## Supplemental Table 3 for "Population-scale Long-read Sequencing in the *All of Us* Research Program": AoU_strict_SV_summary.csv (part 189 of 233)

SV coordinate	SV ID	SV type	SV length	Confidence score	Calibration sensitivity	AoU cohort sample count	OMIM genes intersected(pLI, LOEUF)	Disease genes intersected(pLI, LOEUF)	Cancer genes intersected(pLI, LOEUF)	ACMG genes intersected(pLI, LOEUF)	OMIM CDS intersected(pLI, LOEUF)	Disease CDS intersected(pLI, LOEUF)	Cancer CDS intersected(pLI, LOEUF)	ACMG CDS intersected(pLI, LOEUF)	Regulatory element intersected	SegDUP association(INS:within 1kb, DEL:intersect)	Tandem repeats intersected	Detected in other LR datasets(HPRC,HGSVC,1KG-ONT)	Detected in AoU SR(990/1,027 AoU Phase I matched samples)	CADD-SV score	Detected in 1KG SR	SR validation	LR assembly-supported	Locityper validation (percentage of carriers with allele differences <20 between the identified and Locityper calls.)
chr7:205301	226283	INS	322	0.8914	0.4599	87	FAM20C(8.1566e-14,1.226)	FAM20C(8.1566e-14,1.226)	NA	NA	NA	NA	NA	NA	NA	No	ID=7-205250-205259-CAC,7-205296-205305-CAC,7-205387-205396-CAC;MOTIFS=CAC;STRUC=<VC221427>	HPRC,HGSVC,1KG-ONT	No	0.032	Yes	NA,NA	NA	NA
chr7:205301	226284	INS	414	0.8535	0.5585	4	FAM20C(8.1566e-14,1.226)	FAM20C(8.1566e-14,1.226)	NA	NA	NA	NA	NA	NA	NA	No	ID=7-205250-205259-CAC,7-205296-205305-CAC,7-205387-205396-CAC;MOTIFS=CAC;STRUC=<VC221427>	HPRC,HGSVC	No	0.032	No	NA,NA	NA	NA
chr7:205301	226285	INS	276	0.8697	0.4751	12	FAM20C(8.1566e-14,1.226)	FAM20C(8.1566e-14,1.226)	NA	NA	NA	NA	NA	NA	NA	No	ID=7-205250-205259-CAC,7-205296-205305-CAC,7-205387-205396-CAC;MOTIFS=CAC;STRUC=<VC221427>	HPRC,HGSVC,1KG-ONT	No	0.032	Yes	NA,NA	NA	NA
chr7:205301	226286	INS	782	0.8657	0.5076	22	FAM20C(8.1566e-14,1.226)	FAM20C(8.1566e-14,1.226)	NA	NA	NA	NA	NA	NA	NA	No	ID=7-205250-205259-CAC,7-205296-205305-CAC,7-205387-205396-CAC;MOTIFS=CAC;STRUC=<VC221427>	HPRC,HGSVC,1KG-ONT	No	0.032	Yes	NA,NA	NA	NA
chr7:205301	226287	INS	736	0.8823	0.4237	98	FAM20C(8.1566e-14,1.226)	FAM20C(8.1566e-14,1.226)	NA	NA	NA	NA	NA	NA	NA	No	ID=7-205250-205259-CAC,7-205296-205305-CAC,7-205387-205396-CAC;MOTIFS=CAC;STRUC=<VC221427>	HPRC,HGSVC,1KG-ONT	No	0.032	Yes	NA,NA	NA	NA
chr7:205319	226288	INS	183	0.8858	0.4422	62	FAM20C(8.1566e-14,1.226)	FAM20C(8.1566e-14,1.226)	NA	NA	NA	NA	NA	NA	NA	No	ID=7-205250-205259-CAC,7-205296-205305-CAC,7-205387-205396-CAC;MOTIFS=CAC;STRUC=<VC221427>	HPRC,HGSVC,1KG-ONT	No	0.032	Yes	NA,NA	NA	NA
chr7:205327	226289	INS	1375	0.8644	0.5072	7	FAM20C(8.1566e-14,1.226)	FAM20C(8.1566e-14,1.226)	NA	NA	NA	NA	NA	NA	NA	No	ID=7-205250-205259-CAC,7-205296-205305-CAC,7-205387-205396-CAC;MOTIFS=CAC;STRUC=<VC221427>	HGSVC	No	0.032	Yes	NA,NA	NA	NA
chr7:206497	226290	INS	152	0.7996	0.6905	2	FAM20C(8.1566e-14,1.226)	FAM20C(8.1566e-14,1.226)	NA	NA	NA	NA	NA	NA	NA	No	NA	HPRC,HGSVC,1KG-ONT	No	0.032	No	NA,NA	NA	NA
chr7:206497	226291	INS	251	0.8513	0.5959	5	FAM20C(8.1566e-14,1.226)	FAM20C(8.1566e-14,1.226)	NA	NA	NA	NA	NA	NA	NA	No	NA	HPRC,HGSVC,1KG-ONT	Yes	0.032	Yes	NA,NA	NA	NA
chr7:206497	226292	INS	791	0.8473	0.5812	44	FAM20C(8.1566e-14,1.226)	FAM20C(8.1566e-14,1.226)	NA	NA	NA	NA	NA	NA	NA	No	NA	HPRC,HGSVC	No	0.032	Yes	NA,NA	NA	NA
chr7:206498	226293	INS	296	0.918	0.4756	3	FAM20C(8.1566e-14,1.226)	FAM20C(8.1566e-14,1.226)	NA	NA	NA	NA	NA	NA	NA	No	NA	HPRC,HGSVC,1KG-ONT	Yes	0.042	No	NA,NA	NA	NA
chr7:206512	226295	INS	845	0.833	0.6201	26	FAM20C(8.1566e-14,1.226)	FAM20C(8.1566e-14,1.226)	NA	NA	NA	NA	NA	NA	NA	No	NA	HPRC,HGSVC	No	0.032	Yes	NA,NA	NA	NA
chr7:206512	226294	INS	53	0.8177	0.6516	10	FAM20C(8.1566e-14,1.226)	FAM20C(8.1566e-14,1.226)	NA	NA	NA	NA	NA	NA	NA	No	NA	HPRC,HGSVC	No	0.032	Yes	NA,NA	NA	NA
chr7:206513	226296	INS	498	0.7875	0.6902	57	FAM20C(8.1566e-14,1.226)	FAM20C(8.1566e-14,1.226)	NA	NA	NA	NA	NA	NA	NA	No	NA	HPRC,HGSVC,1KG-ONT	Yes	0.032	Yes	NA,NA	NA	NA
chr7:206536	226298	INS	99	0.7989	0.6975	2	FAM20C(8.1566e-14,1.226)	FAM20C(8.1566e-14,1.226)	NA	NA	NA	NA	NA	NA	NA	No	NA	HPRC,HGSVC,1KG-ONT	No	0.032	Yes	NA,NA	NA	NA
chr7:206541	226300	INS	609	0.8609	0.5709	15	FAM20C(8.1566e-14,1.226)	FAM20C(8.1566e-14,1.226)	NA	NA	NA	NA	NA	NA	NA	No	NA	HPRC,HGSVC,1KG-ONT	No	0.032	Yes	NA,NA	NA	NA
chr7:206541	226299	INS	901	0.8416	0.5884	41	FAM20C(8.1566e-14,1.226)	FAM20C(8.1566e-14,1.226)	NA	NA	NA	NA	NA	NA	NA	No	NA	HPRC,HGSVC	No	0.032	Yes	NA,NA	NA	NA
chr7:206543	226301	INS	459	0.8032	0.6791	52	FAM20C(8.1566e-14,1.226)	FAM20C(8.1566e-14,1.226)	NA	NA	NA	NA	NA	NA	NA	No	NA	HPRC,HGSVC,1KG-ONT	Yes	0.032	Yes	NA,NA	NA	NA
chr7:206543	226302	INS	106	0.8377	0.5744	2	FAM20C(8.1566e-14,1.226)	FAM20C(8.1566e-14,1.226)	NA	NA	NA	NA	NA	NA	NA	No	NA	HPRC,HGSVC,1KG-ONT	No	0.032	No	NA,NA	NA	NA
chr7:206576	226304	INS	290	0.821	0.6327	20	FAM20C(8.1566e-14,1.226)	FAM20C(8.1566e-14,1.226)	NA	NA	NA	NA	NA	NA	NA	No	NA	HPRC,HGSVC,1KG-ONT	Yes	0.032	Yes	NA,NA	NA	NA
chr7:206577	226305	INS	53	0.8389	0.6645	12	FAM20C(8.1566e-14,1.226)	FAM20C(8.1566e-14,1.226)	NA	NA	NA	NA	NA	NA	NA	No	NA	HPRC,HGSVC	No	0.042	Yes	NA,NA	NA	NA
chr7:206577	226306	DEL	99	0.8334	0.6079	106	FAM20C(8.1566e-14,1.226)	FAM20C(8.1566e-14,1.226)	NA	NA	NA	NA	NA	NA	NA	No	NA	HPRC,HGSVC,1KG-ONT	No	0.02	Yes	NA,NA	NA	NA
chr7:206591	226307	INS	1300	0.9155	0.312	75	FAM20C(8.1566e-14,1.226)	FAM20C(8.1566e-14,1.226)	NA	NA	NA	NA	NA	NA	NA	No	NA	NA	No	0.032	Yes	NA,NA	NA	NA
chr7:206596	226308	INS	92	0.8091	0.6791	1	FAM20C(8.1566e-14,1.226)	FAM20C(8.1566e-14,1.226)	NA	NA	NA	NA	NA	NA	NA	No	NA	HPRC,HGSVC,1KG-ONT	No	0.02	No	NA,NA	NA	NA
chr7:206611	226309	INS	198	0.8441	0.586	11	FAM20C(8.1566e-14,1.226)	FAM20C(8.1566e-14,1.226)	NA	NA	NA	NA	NA	NA	NA	No	NA	HPRC,HGSVC,1KG-ONT	No	0.008	Yes	NA,NA	NA	NA
chr7:206621	226310	INS	99	0.8031	0.6872	39	FAM20C(8.1566e-14,1.226)	FAM20C(8.1566e-14,1.226)	NA	NA	NA	NA	NA	NA	NA	No	NA	HPRC,HGSVC,1KG-ONT	No	0.02	Yes	NA,NA	NA	NA
chr7:206635	226311	INS	152	0.8322	0.6437	3	FAM20C(8.1566e-14,1.226)	FAM20C(8.1566e-14,1.226)	NA	NA	NA	NA	NA	NA	NA	No	NA	HPRC,HGSVC,1KG-ONT	No	0.121	No	NA,NA	NA	NA
chr7:206649	226312	DEL	191	0.837	0.64	81	FAM20C(8.1566e-14,1.226)	FAM20C(8.1566e-14,1.226)	NA	NA	NA	NA	NA	NA	NA	No	NA	HPRC,HGSVC,1KG-ONT	No	0.016	Yes	NA,NA	NA	NA
chr7:206667	226313	INS	438	0.8162	0.6533	4	FAM20C(8.1566e-14,1.226)	FAM20C(8.1566e-14,1.226)	NA	NA	NA	NA	NA	NA	NA	No	NA	HPRC,HGSVC,1KG-ONT	Yes	0.02	Yes	NA,NA	NA	NA
chr7:206689	226314	INS	434	0.8684	0.4993	15	FAM20C(8.1566e-14,1.226)	FAM20C(8.1566e-14,1.226)	NA	NA	NA	NA	NA	NA	NA	No	NA	HPRC,HGSVC,1KG-ONT	Yes	0.02	Yes	NA,NA	NA	NA
chr7:206695	226315	INS	635	0.8973	0.3534	2	FAM20C(8.1566e-14,1.226)	FAM20C(8.1566e-14,1.226)	NA	NA	NA	NA	NA	NA	NA	No	NA	HPRC,HGSVC,1KG-ONT	No	0.02	Yes	NA,NA	NA	NA
chr7:206697	226316	INS	383	0.9102	0.3905	6	FAM20C(8.1566e-14,1.226)	FAM20C(8.1566e-14,1.226)	NA	NA	NA	NA	NA	NA	NA	No	NA	HPRC,HGSVC,1KG-ONT	Yes	0.0	Yes	NA,NA	NA	NA
chr7:206697	226317	INS	92	0.797	0.6888	37	FAM20C(8.1566e-14,1.226)	FAM20C(8.1566e-14,1.226)	NA	NA	NA	NA	NA	NA	NA	No	NA	HPRC,HGSVC,1KG-ONT	No	0.0	Yes	NA,NA	NA	NA
chr7:206719	226318	DEL	53	0.882	0.4435	60	FAM20C(8.1566e-14,1.226)	FAM20C(8.1566e-14,1.226)	NA	NA	NA	NA	NA	NA	NA	No	NA	HGSVC	No	0.004	Yes	NA,NA	NA	NA
chr7:206719	226319	DEL	145	0.8197	0.6427	57	FAM20C(8.1566e-14,1.226)	FAM20C(8.1566e-14,1.226)	NA	NA	NA	NA	NA	NA	NA	No	NA	HPRC,HGSVC,1KG-ONT	No	0.004	Yes	NA,NA	NA	NA
chr7:206720	226321	INS	679	0.832	0.6316	6	FAM20C(8.1566e-14,1.226)	FAM20C(8.1566e-14,1.226)	NA	NA	NA	NA	NA	NA	NA	No	NA	HPRC,HGSVC	No	0.02	Yes	NA,NA	NA	NA
chr7:206720	226322	INS	145	0.8089	0.6664	16	FAM20C(8.1566e-14,1.226)	FAM20C(8.1566e-14,1.226)	NA	NA	NA	NA	NA	NA	NA	No	NA	HPRC,HGSVC,1KG-ONT	No	0.02	Yes	NA,NA	NA	NA
chr7:206720	226320	INS	792	0.8085	0.6835	5	FAM20C(8.1566e-14,1.226)	FAM20C(8.1566e-14,1.226)	NA	NA	NA	NA	NA	NA	NA	No	NA	HPRC,HGSVC	No	0.02	Yes	NA,NA	NA	NA
chr7:206722	226323	INS	92	0.8127	0.6441	6	FAM20C(8.1566e-14,1.226)	FAM20C(8.1566e-14,1.226)	NA	NA	NA	NA	NA	NA	NA	No	NA	HPRC,HGSVC,1KG-ONT	No	0.02	No	NA,NA	NA	NA
chr7:206722	226324	INS	337	0.898	0.5429	9	FAM20C(8.1566e-14,1.226)	FAM20C(8.1566e-14,1.226)	NA	NA	NA	NA	NA	NA	NA	No	NA	HPRC,HGSVC,1KG-ONT	Yes	0.02	No	NA,NA	NA	NA
chr7:206722	226325	INS	580	0.8424	0.5775	19	FAM20C(8.1566e-14,1.226)	FAM20C(8.1566e-14,1.226)	NA	NA	NA	NA	NA	NA	NA	No	NA	HPRC,HGSVC,1KG-ONT	No	0.02	Yes	NA,NA	NA	NA
chr7:206723	226326	DEL	466	0.7904	0.6955	3	FAM20C(8.1566e-14,1.226)	FAM20C(8.1566e-14,1.226)	NA	NA	NA	NA	NA	NA	NA	No	NA	HPRC,HGSVC	No	0.003	No	NA,NA	NA	NA
chr7:206742	226329	INS	268	0.816	0.6517	2	FAM20C(8.1566e-14,1.226)	FAM20C(8.1566e-14,1.226)	NA	NA	NA	NA	NA	NA	NA	No	NA	HPRC,HGSVC,1KG-ONT	Yes	0.02	No	NA,NA	NA	NA
chr7:206748	226330	INS	99	0.8145	0.6582	6	FAM20C(8.1566e-14,1.226)	FAM20C(8.1566e-14,1.226)	NA	NA	NA	NA	NA	NA	NA	No	NA	HPRC,HGSVC,1KG-ONT	No	0.02	Yes	NA,NA	NA	NA
chr7:206748	226331	INS	138	0.8505	0.5744	2	FAM20C(8.1566e-14,1.226)	FAM20C(8.1566e-14,1.226)	NA	NA	NA	NA	NA	NA	NA	No	NA	HPRC,HGSVC,1KG-ONT	No	0.02	No	NA,NA	NA	NA
chr7:206801	226332	DEL	85	0.8341	0.6284	39	FAM20C(8.1566e-14,1.226)	FAM20C(8.1566e-14,1.226)	NA	NA	NA	NA	NA	NA	NA	No	NA	HPRC,HGSVC	No	0.003	Yes	NA,NA	NA	NA
chr7:206801	226333	DEL	131	0.8694	0.4828	20	FAM20C(8.1566e-14,1.226)	FAM20C(8.1566e-14,1.226)	NA	NA	NA	NA	NA	NA	NA	No	NA	HPRC,HGSVC,1KG-ONT	No	0.004	Yes	NA,NA	NA	NA
chr7:206803	226334	DEL	223	0.8581	0.5328	49	FAM20C(8.1566e-14,1.226)	FAM20C(8.1566e-14,1.226)	NA	NA	NA	NA	NA	NA	NA	No	NA	HPRC,HGSVC,1KG-ONT	No	0.023	Yes	NA,NA	NA	NA
chr7:206819	226335	INS	106	0.8057	0.6884	5	FAM20C(8.1566e-14,1.226)	FAM20C(8.1566e-14,1.226)	NA	NA	NA	NA	NA	NA	NA	No	NA	HPRC,HGSVC,1KG-ONT	No	0.0	Yes	NA,NA	NA	NA
chr7:206822	226336	INS	506	0.8523	0.5613	2	FAM20C(8.1566e-14,1.226)	FAM20C(8.1566e-14,1.226)	NA	NA	NA	NA	NA	NA	NA	No	NA	HPRC,HGSVC,1KG-ONT	Yes	0.0	Yes	NA,NA	NA	NA
chr7:206847	226338	DEL	269	0.8416	0.6168	166	FAM20C(8.1566e-14,1.226)	FAM20C(8.1566e-14,1.226)	NA	NA	NA	NA	NA	NA	NA	No	NA	HPRC,HGSVC,1KG-ONT	No	0.021	Yes	NA,NA	NA	NA
chr7:206849	226339	DEL	315	0.8529	0.5571	27	FAM20C(8.1566e-14,1.226)	FAM20C(8.1566e-14,1.226)	NA	NA	NA	NA	NA	NA	NA	No	NA	HPRC,HGSVC,1KG-ONT	No	0.003	No	NA,NA	NA	NA
chr7:206859	226340	INS	382	0.9399	0.2454	4	FAM20C(8.1566e-14,1.226)	FAM20C(8.1566e-14,1.226)	NA	NA	NA	NA	NA	NA	NA	No	NA	HPRC,HGSVC,1KG-ONT	Yes	0.0	Yes	NA,NA	NA	NA
chr7:206864	226342	INS	297	0.8391	0.5821	3	FAM20C(8.1566e-14,1.226)	FAM20C(8.1566e-14,1.226)	NA	NA	NA	NA	NA	NA	NA	No	NA	HPRC,HGSVC,1KG-ONT	Yes	0.0	No	NA,NA	NA	NA
chr7:206864	226344	INS	358	0.8322	0.5998	3	FAM20C(8.1566e-14,1.226)	FAM20C(8.1566e-14,1.226)	NA	NA	NA	NA	NA	NA	NA	No	NA	HPRC,HGSVC,1KG-ONT	Yes	0.0	No	NA,NA	NA	NA
chr7:206864	226341	INS	53	0.9171	0.3472	50	FAM20C(8.1566e-14,1.226)	FAM20C(8.1566e-14,1.226)	NA	NA	NA	NA	NA	NA	NA	No	NA	HPRC,HGSVC	No	0.0	Yes	NA,NA	NA	NA
chr7:206875	226345	INS	94	0.804	0.6909	29	FAM20C(8.1566e-14,1.226)	FAM20C(8.1566e-14,1.226)	NA	NA	NA	NA	NA	NA	NA	No	NA	HPRC,HGSVC,1KG-ONT	No	0.0	Yes	NA,NA	NA	NA
chr7:206879	226346	INS	573	0.9513	0.2565	4	FAM20C(8.1566e-14,1.226)	FAM20C(8.1566e-14,1.226)	NA	NA	NA	NA	NA	NA	NA	No	NA	HPRC,HGSVC,1KG-ONT	Yes	0.042	No	NA,NA	NA	NA
chr7:206886	226347	INS	106	0.8793	0.4714	3	FAM20C(8.1566e-14,1.226)	FAM20C(8.1566e-14,1.226)	NA	NA	NA	NA	NA	NA	NA	No	NA	HPRC,HGSVC,1KG-ONT	No	0.0	Yes	NA,NA	NA	NA
chr7:206886	226348	INS	60	0.857	0.6154	33	FAM20C(8.1566e-14,1.226)	FAM20C(8.1566e-14,1.226)	NA	NA	NA	NA	NA	NA	NA	No	NA	HPRC,HGSVC	No	0.0	Yes	NA,NA	NA	NA
chr7:206888	226349	INS	184	0.8802	0.492	28	FAM20C(8.1566e-14,1.226)	FAM20C(8.1566e-14,1.226)	NA	NA	NA	NA	NA	NA	NA	No	NA	HPRC,HGSVC,1KG-ONT	No	0.0	Yes	NA,NA	NA	NA
chr7:206911	226350	INS	442	0.8208	0.6676	164	FAM20C(8.1566e-14,1.226)	FAM20C(8.1566e-14,1.226)	NA	NA	NA	NA	NA	NA	NA	No	NA	HPRC,HGSVC,1KG-ONT	Yes	0.0	Yes	NA,NA	NA	NA
chr7:206932	226351	INS	304	0.8466	0.5559	4	FAM20C(8.1566e-14,1.226)	FAM20C(8.1566e-14,1.226)	NA	NA	NA	NA	NA	NA	NA	No	NA	HPRC,HGSVC,1KG-ONT	Yes	0.0	No	NA,NA	NA	NA
chr7:206933	226352	INS	654	0.8775	0.4364	5	FAM20C(8.1566e-14,1.226)	FAM20C(8.1566e-14,1.226)	NA	NA	NA	NA	NA	NA	NA	No	NA	HPRC,HGSVC	No	0.0	No	NA,NA	NA	NA
chr7:206934	226353	INS	503	0.8689	0.5667	2	FAM20C(8.1566e-14,1.226)	FAM20C(8.1566e-14,1.226)	NA	NA	NA	NA	NA	NA	NA	No	NA	HPRC,HGSVC,1KG-ONT	Yes	0.0	No	NA,NA	NA	NA
chr7:206939	226354	DEL	361	0.9323	0.2538	68	FAM20C(8.1566e-14,1.226)	FAM20C(8.1566e-14,1.226)	NA	NA	NA	NA	NA	NA	NA	No	NA	HPRC,HGSVC,1KG-ONT	No	0.003	Yes	NA,NA	NA	NA
chr7:206941	226355	DEL	85	0.8232	0.6654	4	FAM20C(8.1566e-14,1.226)	FAM20C(8.1566e-14,1.226)	NA	NA	NA	NA	NA	NA	NA	No	NA	HPRC,HGSVC	No	0.004	Yes	NA,NA	NA	NA
chr7:206959	226356	INS	53	0.8182	0.6573	44	FAM20C(8.1566e-14,1.226)	FAM20C(8.1566e-14,1.226)	NA	NA	NA	NA	NA	NA	NA	No	NA	HPRC,HGSVC	No	0.0	Yes	NA,NA	NA	NA
chr7:206959	226357	INS	640	0.8008	0.6919	9	FAM20C(8.1566e-14,1.226)	FAM20C(8.1566e-14,1.226)	NA	NA	NA	NA	NA	NA	NA	No	NA	HPRC,HGSVC,1KG-ONT	No	0.0	Yes	NA,NA	NA	NA
chr7:206959	226358	INS	152	0.8318	0.6258	5	FAM20C(8.1566e-14,1.226)	FAM20C(8.1566e-14,1.226)	NA	NA	NA	NA	NA	NA	NA	No	NA	HPRC,HGSVC,1KG-ONT	No	0.0	No	NA,NA	NA	NA
chr7:206978	226365	INS	152	0.9389	0.3603	3	FAM20C(8.1566e-14,1.226)	FAM20C(8.1566e-14,1.226)	NA	NA	NA	NA	NA	NA	NA	No	NA	HPRC,HGSVC,1KG-ONT	No	0.0	Yes	NA,NA	NA	NA
chr7:206978	226364	INS	640	0.8205	0.6902	12	FAM20C(8.1566e-14,1.226)	FAM20C(8.1566e-14,1.226)	NA	NA	NA	NA	NA	NA	NA	No	NA	HPRC,HGSVC,1KG-ONT	No	0.0	Yes	NA,NA	NA	NA
chr7:206978	226363	INS	106	0.8142	0.6764	4	FAM20C(8.1566e-14,1.226)	FAM20C(8.1566e-14,1.226)	NA	NA	NA	NA	NA	NA	NA	No	NA	HPRC,HGSVC,1KG-ONT	No	0.0	No	NA,NA	NA	NA
chr7:206978	226362	INS	894	0.8911	0.4425	8	FAM20C(8.1566e-14,1.226)	FAM20C(8.1566e-14,1.226)	NA	NA	NA	NA	NA	NA	NA	No	NA	HPRC,HGSVC	No	0.0	No	NA,NA	NA	NA
chr7:206978	226361	INS	357	0.8148	0.6629	2	FAM20C(8.1566e-14,1.226)	FAM20C(8.1566e-14,1.226)	NA	NA	NA	NA	NA	NA	NA	No	NA	HPRC,HGSVC,1KG-ONT	Yes	0.0	No	NA,NA	NA	NA
chr7:206978	226360	INS	700	0.8757	0.4417	45	FAM20C(8.1566e-14,1.226)	FAM20C(8.1566e-14,1.226)	NA	NA	NA	NA	NA	NA	NA	No	NA	HPRC,HGSVC	No	0.0	Yes	NA,NA	NA	NA
chr7:207002	226366	INS	451	0.9096	0.3399	2	FAM20C(8.1566e-14,1.226)	FAM20C(8.1566e-14,1.226)	NA	NA	NA	NA	NA	NA	NA	No	NA	HPRC,HGSVC,1KG-ONT	Yes	0.011	No	NA,NA	NA	NA
chr7:207004	226367	INS	91	0.8569	0.5603	14	FAM20C(8.1566e-14,1.226)	FAM20C(8.1566e-14,1.226)	NA	NA	NA	NA	NA	NA	NA	No	NA	HPRC,HGSVC,1KG-ONT	No	0.011	Yes	NA,NA	NA	NA
chr7:207017	226368	INS	459	0.8292	0.687	3	FAM20C(8.1566e-14,1.226)	FAM20C(8.1566e-14,1.226)	NA	NA	NA	NA	NA	NA	NA	No	NA	HPRC,HGSVC,1KG-ONT	Yes	0.011	No	NA,NA	NA	NA
chr7:207025	226370	DEL	84	0.9637	0.1391	38	FAM20C(8.1566e-14,1.226)	FAM20C(8.1566e-14,1.226)	NA	NA	NA	NA	NA	NA	NA	No	NA	HPRC,HGSVC	No	0.004	Yes	NA,NA	NA	NA
chr7:207070	226371	INS	206	0.8597	0.5024	22	FAM20C(8.1566e-14,1.226)	FAM20C(8.1566e-14,1.226)	NA	NA	NA	NA	NA	NA	NA	No	NA	HPRC,HGSVC,1KG-ONT	No	0.011	Yes	NA,NA	NA	NA
chr7:207070	226372	INS	153	0.807	0.6866	3	FAM20C(8.1566e-14,1.226)	FAM20C(8.1566e-14,1.226)	NA	NA	NA	NA	NA	NA	NA	No	NA	HPRC,HGSVC,1KG-ONT	No	0.011	Yes	NA,NA	NA	NA
chr7:207072	226373	DEL	184	0.8076	0.6828	213	FAM20C(8.1566e-14,1.226)	FAM20C(8.1566e-14,1.226)	NA	NA	NA	NA	NA	NA	NA	No	NA	HPRC,HGSVC,1KG-ONT	No	0.051	Yes	NA,NA	NA	NA
chr7:207083	226374	DEL	138	0.8766	0.4685	122	FAM20C(8.1566e-14,1.226)	FAM20C(8.1566e-14,1.226)	NA	NA	NA	NA	NA	NA	NA	No	NA	HPRC,HGSVC,1KG-ONT	No	0.004	Yes	NA,NA	NA	NA
chr7:207109	226375	INS	53	0.8488	0.5765	15	FAM20C(8.1566e-14,1.226)	FAM20C(8.1566e-14,1.226)	NA	NA	NA	NA	NA	NA	NA	No	NA	HPRC,HGSVC	No	0.011	Yes	NA,NA	NA	NA
chr7:207116	226376	INS	53	0.8228	0.6887	35	FAM20C(8.1566e-14,1.226)	FAM20C(8.1566e-14,1.226)	NA	NA	NA	NA	NA	NA	NA	No	NA	HPRC,HGSVC	No	0.011	Yes	NA,NA	NA	NA
chr7:207118	226377	DEL	92	0.8434	0.5848	41	FAM20C(8.1566e-14,1.226)	FAM20C(8.1566e-14,1.226)	NA	NA	NA	NA	NA	NA	NA	No	NA	HPRC,HGSVC	No	0.047	Yes	NA,NA	NA	NA
chr7:207189	226381	INS	665	0.8695	0.495	1	FAM20C(8.1566e-14,1.226)	FAM20C(8.1566e-14,1.226)	NA	NA	NA	NA	NA	NA	NA	No	NA	HPRC,HGSVC	No	0.011	No	NA,NA	NA	NA
chr7:207207	226382	INS	99	0.8377	0.5803	4	FAM20C(8.1566e-14,1.226)	FAM20C(8.1566e-14,1.226)	NA	NA	NA	NA	NA	NA	NA	No	NA	HPRC,HGSVC,1KG-ONT	No	0.161	No	NA,NA	NA	NA
chr7:207226	226383	INS	191	0.8183	0.6349	3	FAM20C(8.1566e-14,1.226)	FAM20C(8.1566e-14,1.226)	NA	NA	NA	NA	NA	NA	NA	No	NA	HPRC,HGSVC,1KG-ONT	No	0.122	Yes	NA,NA	NA	NA
chr7:207256	226384	INS	665	0.8409	0.6249	5	FAM20C(8.1566e-14,1.226)	FAM20C(8.1566e-14,1.226)	NA	NA	NA	NA	NA	NA	NA	No	NA	HPRC,HGSVC	No	0.122	Yes	NA,NA	NA	NA
chr7:207256	226385	INS	145	0.8066	0.6771	18	FAM20C(8.1566e-14,1.226)	FAM20C(8.1566e-14,1.226)	NA	NA	NA	NA	NA	NA	NA	No	NA	HPRC,HGSVC,1KG-ONT	No	0.122	Yes	NA,NA	NA	NA
chr7:207277	226386	INS	92	0.9153	0.3256	21	FAM20C(8.1566e-14,1.226)	FAM20C(8.1566e-14,1.226)	NA	NA	NA	NA	NA	NA	NA	No	NA	HPRC,HGSVC	No	2.022	Yes	NA,NA	NA	NA
chr7:207292	226387	INS	229	0.8384	0.6117	2	FAM20C(8.1566e-14,1.226)	FAM20C(8.1566e-14,1.226)	NA	NA	NA	NA	NA	NA	NA	No	NA	HPRC,HGSVC,1KG-ONT	No	0.122	No	NA,NA	NA	NA
chr7:207293	226388	INS	92	0.9052	0.3894	33	FAM20C(8.1566e-14,1.226)	FAM20C(8.1566e-14,1.226)	NA	NA	NA	NA	NA	NA	NA	No	NA	HPRC,HGSVC	No	0.122	Yes	NA,NA	NA	NA
chr7:207293	226389	INS	99	0.8164	0.6503	10	FAM20C(8.1566e-14,1.226)	FAM20C(8.1566e-14,1.226)	NA	NA	NA	NA	NA	NA	NA	No	NA	HPRC,HGSVC	No	0.122	Yes	NA,NA	NA	NA
chr7:208397	226390	DEL	179	0.8475	0.5624	238	FAM20C(8.1566e-14,1.226)	FAM20C(8.1566e-14,1.226)	NA	NA	NA	NA	NA	NA	NA	No	ID=7-208412-208420-TG,7-208514-208523-GT;MOTIFS=TG,GT;STRUC=<VC221429>	HPRC,HGSVC,1KG-ONT	No	0.553	Yes	NA,NA	NA	NA
chr7:213071	226391	INS	329	0.9285	0.2833	3	FAM20C(8.1566e-14,1.226)	FAM20C(8.1566e-14,1.226)	NA	NA	NA	NA	NA	NA	NA	No	NA	HGSVC,1KG-ONT	Yes	1.851	No	NA,NA	NA	NA
chr7:213071	226392	INS	96	0.8646	0.5041	10	FAM20C(8.1566e-14,1.226)	FAM20C(8.1566e-14,1.226)	NA	NA	NA	NA	NA	NA	NA	No	NA	HGSVC	Yes	1.851	Yes	NA,NA	NA	NA
chr7:213071	226393	INS	188	0.7964	0.6924	2	FAM20C(8.1566e-14,1.226)	FAM20C(8.1566e-14,1.226)	NA	NA	NA	NA	NA	NA	NA	No	NA	HPRC,HGSVC,1KG-ONT	Yes	1.851	No	NA,NA	NA	NA
chr7:213071	226394	INS	560	0.8215	0.6453	1	FAM20C(8.1566e-14,1.226)	FAM20C(8.1566e-14,1.226)	NA	NA	NA	NA	NA	NA	NA	No	NA	1KG-ONT	Yes	1.851	No	NA,NA	NA	NA
chr7:213071	226395	INS	468	0.8315	0.6258	45	FAM20C(8.1566e-14,1.226)	FAM20C(8.1566e-14,1.226)	NA	NA	NA	NA	NA	NA	NA	No	NA	HGSVC,1KG-ONT	Yes	1.851	Yes	NA,NA	NA	NA
chr7:213071	226396	DEL	234	0.8538	0.5503	2	FAM20C(8.1566e-14,1.226)	FAM20C(8.1566e-14,1.226)	NA	NA	NA	NA	NA	NA	NA	No	NA	NA	No	0.556	No	NA,NA	NA	NA
chr7:213110	226398	INS	92	0.8609	0.507	2	FAM20C(8.1566e-14,1.226)	FAM20C(8.1566e-14,1.226)	NA	NA	NA	NA	NA	NA	NA	No	NA	HGSVC	No	1.851	No	NA,NA	NA	NA
chr7:213110	226399	INS	276	0.9272	0.3089	6	FAM20C(8.1566e-14,1.226)	FAM20C(8.1566e-14,1.226)	NA	NA	NA	NA	NA	NA	NA	No	NA	HGSVC,1KG-ONT	Yes	1.851	No	NA,NA	NA	NA
chr7:213110	226397	INS	322	0.9646	0.1567	11	FAM20C(8.1566e-14,1.226)	FAM20C(8.1566e-14,1.226)	NA	NA	NA	NA	NA	NA	NA	No	NA	HGSVC,1KG-ONT	Yes	1.851	Yes	NA,NA	NA	NA
chr7:213120	226400	DEL	92	0.8692	0.4769	1	FAM20C(8.1566e-14,1.226)	FAM20C(8.1566e-14,1.226)	NA	NA	NA	NA	NA	NA	NA	No	NA	1KG-ONT	No	1.317	No	NA,NA	NA	NA
chr7:213148	226401	INS	138	0.8718	0.4795	1	FAM20C(8.1566e-14,1.226)	FAM20C(8.1566e-14,1.226)	NA	NA	NA	NA	NA	NA	NA	No	NA	HPRC,HGSVC	No	1.76	Yes	NA,NA	NA	NA
chr7:213148	226402	INS	96	0.9195	0.2864	1	FAM20C(8.1566e-14,1.226)	FAM20C(8.1566e-14,1.226)	NA	NA	NA	NA	NA	NA	NA	No	NA	HGSVC	Yes	1.76	No	NA,NA	NA	NA
chr7:213167	226403	INS	234	0.8058	0.6829	5	FAM20C(8.1566e-14,1.226)	FAM20C(8.1566e-14,1.226)	NA	NA	NA	NA	NA	NA	NA	No	NA	HGSVC,1KG-ONT	Yes	1.76	Yes	NA,NA	NA	NA
chr7:215225	226405	INS	86	0.8035	0.6988	1	FAM20C(8.1566e-14,1.226)	FAM20C(8.1566e-14,1.226)	NA	NA	NA	NA	NA	NA	enhancer	No	NA	HPRC,HGSVC	No	0.159	No	NA,NA	NA	NA
chr7:215230	226406	DEL	695	0.9079	0.3333	22	FAM20C(8.1566e-14,1.226)	FAM20C(8.1566e-14,1.226)	NA	NA	NA	NA	NA	NA	enhancer	No	ID=7-215228-215237-G;MOTIFS=G;STRUC=(G)n	HPRC,HGSVC,1KG-ONT	Yes	3.172	No	NA,NA	NA	NA
chr7:215231	226408	INS	1085	0.8538	0.5497	57	FAM20C(8.1566e-14,1.226)	FAM20C(8.1566e-14,1.226)	NA	NA	NA	NA	NA	NA	enhancer	No	ID=7-215228-215237-G;MOTIFS=G;STRUC=(G)n	HPRC,HGSVC	No	1.71	Yes	NA,NA	NA	NA
chr7:215231	226407	INS	217	0.8162	0.6719	36	FAM20C(8.1566e-14,1.226)	FAM20C(8.1566e-14,1.226)	NA	NA	NA	NA	NA	NA	enhancer	No	ID=7-215228-215237-G;MOTIFS=G;STRUC=(G)n	HPRC,HGSVC	No	1.71	Yes	NA,NA	NA	NA
chr7:215232	226409	DEL	915	0.8536	0.571	27	FAM20C(8.1566e-14,1.226)	FAM20C(8.1566e-14,1.226)	NA	NA	NA	NA	NA	NA	enhancer	No	ID=7-215228-215237-G;MOTIFS=G;STRUC=(G)n	HPRC,HGSVC,1KG-ONT	Yes	2.818	Yes	NA,NA	NA	NA
chr7:215233	226410	INS	437	0.8714	0.4405	19	FAM20C(8.1566e-14,1.226)	FAM20C(8.1566e-14,1.226)	NA	NA	NA	NA	NA	NA	enhancer	No	ID=7-215228-215237-G;MOTIFS=G;STRUC=(G)n	HPRC,HGSVC	No	1.71	Yes	NA,NA	NA	NA
chr7:215268	226411	INS	350	0.8166	0.6568	9	FAM20C(8.1566e-14,1.226)	FAM20C(8.1566e-14,1.226)	NA	NA	NA	NA	NA	NA	NA	No	ID=7-215228-215237-G;MOTIFS=G;STRUC=(G)n	HPRC,HGSVC	No	0.096	Yes	NA,NA	NA	NA
chr7:215271	226412	INS	3646	0.9496	0.1933	29	FAM20C(8.1566e-14,1.226)	FAM20C(8.1566e-14,1.226)	NA	NA	NA	NA	NA	NA	NA	No	ID=7-215228-215237-G;MOTIFS=G;STRUC=(G)n	NA	No	0.096	Yes	NA,NA	NA	NA
chr7:215276	226413	INS	2723	0.8973	0.3718	12	FAM20C(8.1566e-14,1.226)	FAM20C(8.1566e-14,1.226)	NA	NA	NA	NA	NA	NA	NA	No	ID=7-215228-215237-G;MOTIFS=G;STRUC=(G)n	HPRC	No	0.096	Yes	NA,NA	NA	NA
chr7:215276	226414	DEL	521	0.8143	0.6657	6	FAM20C(8.1566e-14,1.226)	FAM20C(8.1566e-14,1.226)	NA	NA	NA	NA	NA	NA	NA	No	ID=7-215228-215237-G;MOTIFS=G;STRUC=(G)n	HPRC,HGSVC,1KG-ONT	Yes	0.235	No	NA,NA	NA	NA
chr7:215277	226415	INS	2917	0.8729	0.4913	28	FAM20C(8.1566e-14,1.226)	FAM20C(8.1566e-14,1.226)	NA	NA	NA	NA	NA	NA	NA	No	ID=7-215228-215237-G;MOTIFS=G;STRUC=(G)n	HPRC	No	0.106	Yes	NA,NA	NA	NA
chr7:215277	226416	INS	2539	0.8014	0.6857	18	FAM20C(8.1566e-14,1.226)	FAM20C(8.1566e-14,1.226)	NA	NA	NA	NA	NA	NA	NA	No	ID=7-215228-215237-G;MOTIFS=G;STRUC=(G)n	HPRC	No	0.106	Yes	NA,NA	NA	NA
chr7:215277	226417	INS	85	0.7963	0.6986	7	FAM20C(8.1566e-14,1.226)	FAM20C(8.1566e-14,1.226)	NA	NA	NA	NA	NA	NA	NA	No	ID=7-215228-215237-G;MOTIFS=G;STRUC=(G)n	HPRC,HGSVC	No	0.106	Yes	NA,NA	NA	NA
chr7:215277	226418	INS	1357	0.8676	0.5137	26	FAM20C(8.1566e-14,1.226)	FAM20C(8.1566e-14,1.226)	NA	NA	NA	NA	NA	NA	NA	No	ID=7-215228-215237-G;MOTIFS=G;STRUC=(G)n	HPRC	No	0.106	Yes	NA,NA	NA	NA
chr7:215277	226419	INS	1451	0.8183	0.6533	17	FAM20C(8.1566e-14,1.226)	FAM20C(8.1566e-14,1.226)	NA	NA	NA	NA	NA	NA	NA	No	ID=7-215228-215237-G;MOTIFS=G;STRUC=(G)n	HPRC	No	0.106	Yes	NA,NA	NA	NA
chr7:215319	226421	DEL	90	0.8605	0.535	29	FAM20C(8.1566e-14,1.226)	FAM20C(8.1566e-14,1.226)	NA	NA	NA	NA	NA	NA	NA	No	ID=7-215228-215237-G;MOTIFS=G;STRUC=(G)n	HPRC,HGSVC,1KG-ONT	No	0.025	No	NA,NA	NA	NA
chr7:215319	226422	DEL	828	0.8906	0.4124	38	FAM20C(8.1566e-14,1.226)	FAM20C(8.1566e-14,1.226)	NA	NA	NA	NA	NA	NA	NA	No	ID=7-215228-215237-G;MOTIFS=G;STRUC=(G)n	HPRC,HGSVC,1KG-ONT	Yes	0.004	Yes	NA,NA	NA	NA
chr7:215325	226423	INS	569	0.8065	0.6857	23	FAM20C(8.1566e-14,1.226)	FAM20C(8.1566e-14,1.226)	NA	NA	NA	NA	NA	NA	NA	No	ID=7-215228-215237-G;MOTIFS=G;STRUC=(G)n	HPRC,HGSVC	No	0.106	Yes	NA,NA	NA	NA
chr7:215336	226424	INS	90	0.8032	0.6813	1	FAM20C(8.1566e-14,1.226)	FAM20C(8.1566e-14,1.226)	NA	NA	NA	NA	NA	NA	NA	No	ID=7-215228-215237-G;MOTIFS=G;STRUC=(G)n	HPRC,HGSVC	No	0.106	No	NA,NA	NA	NA
chr7:215451	226425	DEL	304	0.8759	0.4884	6	FAM20C(8.1566e-14,1.226)	FAM20C(8.1566e-14,1.226)	NA	NA	NA	NA	NA	NA	NA	No	ID=7-215228-215237-G;MOTIFS=G;STRUC=(G)n	HPRC,HGSVC,1KG-ONT	Yes	0.05	No	NA,NA	NA	NA
chr7:215451	226426	DEL	520	0.8346	0.5939	49	FAM20C(8.1566e-14,1.226)	FAM20C(8.1566e-14,1.226)	NA	NA	NA	NA	NA	NA	NA	No	ID=7-215228-215237-G;MOTIFS=G;STRUC=(G)n	HPRC,HGSVC,1KG-ONT	Yes	0.012	No	NA,NA	NA	NA
chr7:215453	226427	DEL	430	0.8928	0.4473	43	FAM20C(8.1566e-14,1.226)	FAM20C(8.1566e-14,1.226)	NA	NA	NA	NA	NA	NA	NA	No	ID=7-215228-215237-G;MOTIFS=G;STRUC=(G)n	HPRC,HGSVC,1KG-ONT	Yes	0.019	Yes	NA,NA	NA	NA
chr7:215468	226428	DEL	474	0.8325	0.604	34	FAM20C(8.1566e-14,1.226)	FAM20C(8.1566e-14,1.226)	NA	NA	NA	NA	NA	NA	NA	No	ID=7-215228-215237-G;MOTIFS=G;STRUC=(G)n	HPRC,HGSVC,1KG-ONT	Yes	0.019	Yes	NA,NA	NA	NA
chr7:215495	226429	INS	175	0.8037	0.6994	3	FAM20C(8.1566e-14,1.226)	FAM20C(8.1566e-14,1.226)	NA	NA	NA	NA	NA	NA	NA	No	ID=7-215228-215237-G;MOTIFS=G;STRUC=(G)n	HPRC,HGSVC	No	0.09	No	NA,NA	NA	NA
chr7:215497	226431	DEL	650	0.8086	0.688	22	FAM20C(8.1566e-14,1.226)	FAM20C(8.1566e-14,1.226)	NA	NA	NA	NA	NA	NA	NA	No	ID=7-215228-215237-G;MOTIFS=G;STRUC=(G)n	HPRC,HGSVC,1KG-ONT	Yes	0.013	Yes	NA,NA	NA	NA
chr7:215497	226432	DEL	738	0.8632	0.5016	57	FAM20C(8.1566e-14,1.226)	FAM20C(8.1566e-14,1.226)	NA	NA	NA	NA	NA	NA	NA	No	ID=7-215228-215237-G;MOTIFS=G;STRUC=(G)n	HPRC,HGSVC,1KG-ONT	Yes	0.13	Yes	NA,NA	NA	NA
chr7:215497	226430	DEL	386	0.8852	0.4517	36	FAM20C(8.1566e-14,1.226)	FAM20C(8.1566e-14,1.226)	NA	NA	NA	NA	NA	NA	NA	No	ID=7-215228-215237-G;MOTIFS=G;STRUC=(G)n	HPRC,HGSVC,1KG-ONT	Yes	0.02	Yes	NA,NA	NA	NA
chr7:215529	226433	INS	3175	0.8729	0.4472	20	FAM20C(8.1566e-14,1.226)	FAM20C(8.1566e-14,1.226)	NA	NA	NA	NA	NA	NA	NA	No	ID=7-215228-215237-G;MOTIFS=G;STRUC=(G)n	HPRC,HGSVC	No	0.035	Yes	NA,NA	NA	NA
chr7:215539	226434	INS	2187	0.8567	0.5395	12	FAM20C(8.1566e-14,1.226)	FAM20C(8.1566e-14,1.226)	NA	NA	NA	NA	NA	NA	NA	No	ID=7-215228-215237-G;MOTIFS=G;STRUC=(G)n	HPRC,HGSVC	No	1.978	Yes	NA,NA	NA	NA
chr7:215553	226435	INS	1793	0.8375	0.6395	19	FAM20C(8.1566e-14,1.226)	FAM20C(8.1566e-14,1.226)	NA	NA	NA	NA	NA	NA	NA	No	ID=7-215228-215237-G;MOTIFS=G;STRUC=(G)n	HPRC,HGSVC	No	0.106	Yes	NA,NA	NA	NA
chr7:215553	226436	INS	1544	0.8043	0.6871	44	FAM20C(8.1566e-14,1.226)	FAM20C(8.1566e-14,1.226)	NA	NA	NA	NA	NA	NA	NA	No	ID=7-215228-215237-G;MOTIFS=G;STRUC=(G)n	HPRC,HGSVC	No	0.106	Yes	NA,NA	NA	NA
chr7:215554	226438	INS	396	0.9154	0.3623	48	FAM20C(8.1566e-14,1.226)	FAM20C(8.1566e-14,1.226)	NA	NA	NA	NA	NA	NA	NA	No	ID=7-215228-215237-G;MOTIFS=G;STRUC=(G)n	HPRC,HGSVC	No	0.106	Yes	NA,NA	NA	NA
chr7:215554	226439	INS	484	0.8674	0.5299	16	FAM20C(8.1566e-14,1.226)	FAM20C(8.1566e-14,1.226)	NA	NA	NA	NA	NA	NA	NA	No	ID=7-215228-215237-G;MOTIFS=G;STRUC=(G)n	HPRC,HGSVC	No	0.106	Yes	NA,NA	NA	NA
chr7:215554	226437	INS	304	0.8718	0.4473	23	FAM20C(8.1566e-14,1.226)	FAM20C(8.1566e-14,1.226)	NA	NA	NA	NA	NA	NA	NA	No	ID=7-215228-215237-G;MOTIFS=G;STRUC=(G)n	HPRC,HGSVC	No	0.106	Yes	NA,NA	NA	NA
chr7:215581	226440	DEL	698	0.8481	0.5862	14	FAM20C(8.1566e-14,1.226)	FAM20C(8.1566e-14,1.226)	NA	NA	NA	NA	NA	NA	NA	No	ID=7-215228-215237-G;MOTIFS=G;STRUC=(G)n	HPRC,HGSVC,1KG-ONT	Yes	0.017	No	NA,NA	NA	NA
chr7:215595	226441	INS	608	0.8687	0.6437	9	FAM20C(8.1566e-14,1.226)	FAM20C(8.1566e-14,1.226)	NA	NA	NA	NA	NA	NA	NA	No	ID=7-215228-215237-G;MOTIFS=G;STRUC=(G)n	HPRC,HGSVC	No	1.978	Yes	NA,NA	NA	NA
chr7:215625	226442	DEL	346	0.9242	0.3169	13	FAM20C(8.1566e-14,1.226)	FAM20C(8.1566e-14,1.226)	NA	NA	NA	NA	NA	NA	NA	No	ID=7-215228-215237-G;MOTIFS=G;STRUC=(G)n	HPRC,HGSVC,1KG-ONT	Yes	0.017	Yes	NA,NA	NA	NA
chr7:215625	226443	DEL	566	0.8068	0.685	78	FAM20C(8.1566e-14,1.226)	FAM20C(8.1566e-14,1.226)	NA	NA	NA	NA	NA	NA	NA	No	ID=7-215228-215237-G;MOTIFS=G;STRUC=(G)n	HPRC,HGSVC,1KG-ONT	Yes	0.019	Yes	NA,NA	NA	NA
chr7:215627	226444	INS	2047	0.8641	0.5039	11	FAM20C(8.1566e-14,1.226)	FAM20C(8.1566e-14,1.226)	NA	NA	NA	NA	NA	NA	NA	No	ID=7-215228-215237-G;MOTIFS=G;STRUC=(G)n	HPRC,HGSVC	No	0.106	Yes	NA,NA	NA	NA
chr7:215627	226445	INS	522	0.8927	0.3907	24	FAM20C(8.1566e-14,1.226)	FAM20C(8.1566e-14,1.226)	NA	NA	NA	NA	NA	NA	NA	No	ID=7-215228-215237-G;MOTIFS=G;STRUC=(G)n	HPRC,HGSVC	No	0.106	Yes	NA,NA	NA	NA
chr7:215627	226446	DEL	256	0.9684	0.2916	38	FAM20C(8.1566e-14,1.226)	FAM20C(8.1566e-14,1.226)	NA	NA	NA	NA	NA	NA	NA	No	ID=7-215228-215237-G;MOTIFS=G;STRUC=(G)n	HPRC,HGSVC,1KG-ONT	Yes	0.011	Yes	NA,NA	NA	NA
chr7:215642	226447	INS	817	0.807	0.6829	6	FAM20C(8.1566e-14,1.226)	FAM20C(8.1566e-14,1.226)	NA	NA	NA	NA	NA	NA	NA	No	ID=7-215228-215237-G;MOTIFS=G;STRUC=(G)n	HPRC,HGSVC	No	4.262	Yes	NA,NA	NA	NA
chr7:215662	226448	INS	130	0.8324	0.619	7	FAM20C(8.1566e-14,1.226)	FAM20C(8.1566e-14,1.226)	NA	NA	NA	NA	NA	NA	NA	No	ID=7-215228-215237-G;MOTIFS=G;STRUC=(G)n	HPRC,HGSVC	No	0.318	No	NA,NA	NA	NA
chr7:215662	226449	DEL	608	0.8971	0.3797	96	FAM20C(8.1566e-14,1.226)	FAM20C(8.1566e-14,1.226)	NA	NA	NA	NA	NA	NA	NA	No	ID=7-215228-215237-G;MOTIFS=G;STRUC=(G)n	HPRC,HGSVC,1KG-ONT	Yes	0.185	Yes	NA,NA	NA	NA
chr7:215671	226450	DEL	170	0.8094	0.6609	71	FAM20C(8.1566e-14,1.226)	FAM20C(8.1566e-14,1.226)	NA	NA	NA	NA	NA	NA	NA	No	ID=7-215228-215237-G;MOTIFS=G;STRUC=(G)n	HPRC,HGSVC,1KG-ONT	No	0.055	Yes	NA,NA	NA	NA
chr7:215711	226452	INS	262	0.8142	0.6672	24	FAM20C(8.1566e-14,1.226)	FAM20C(8.1566e-14,1.226)	NA	NA	NA	NA	NA	NA	NA	No	ID=7-215228-215237-G;MOTIFS=G;STRUC=(G)n	HPRC,HGSVC	No	0.106	Yes	NA,NA	NA	NA
chr7:215711	226451	INS	666	0.8781	0.4563	5	FAM20C(8.1566e-14,1.226)	FAM20C(8.1566e-14,1.226)	NA	NA	NA	NA	NA	NA	NA	No	ID=7-215228-215237-G;MOTIFS=G;STRUC=(G)n	HPRC,HGSVC	No	0.106	Yes	NA,NA	NA	NA
chr7:215743	226453	INS	130	0.8671	0.4699	3	FAM20C(8.1566e-14,1.226)	FAM20C(8.1566e-14,1.226)	NA	NA	NA	NA	NA	NA	NA	No	ID=7-215228-215237-G;MOTIFS=G;STRUC=(G)n	HPRC,HGSVC	No	0.096	Yes	NA,NA	NA	NA
chr7:215769	226454	INS	53	0.8488	0.5943	1	FAM20C(8.1566e-14,1.226)	FAM20C(8.1566e-14,1.226)	NA	NA	NA	NA	NA	NA	NA	No	ID=7-215228-215237-G;MOTIFS=G;STRUC=(G)n	NA	No	1.978	No	NA,NA	NA	NA
chr7:215790	226456	INS	2828	0.9093	0.3143	31	FAM20C(8.1566e-14,1.226)	FAM20C(8.1566e-14,1.226)	NA	NA	NA	NA	NA	NA	NA	No	ID=7-215228-215237-G;MOTIFS=G;STRUC=(G)n	HPRC,HGSVC	No	4.803	Yes	NA,NA	NA	NA
chr7:215790	226455	INS	905	0.8281	0.6139	5	FAM20C(8.1566e-14,1.226)	FAM20C(8.1566e-14,1.226)	NA	NA	NA	NA	NA	NA	NA	No	ID=7-215228-215237-G;MOTIFS=G;STRUC=(G)n	HPRC,HGSVC	No	4.803	Yes	NA,NA	NA	NA
chr7:215797	226457	DEL	130	0.8112	0.6811	19	FAM20C(8.1566e-14,1.226)	FAM20C(8.1566e-14,1.226)	NA	NA	NA	NA	NA	NA	NA	No	ID=7-215228-215237-G;MOTIFS=G;STRUC=(G)n	HPRC,HGSVC,1KG-ONT	No	0.006	Yes	NA,NA	NA	NA
chr7:215799	226458	INS	766	0.8309	0.6426	1	FAM20C(8.1566e-14,1.226)	FAM20C(8.1566e-14,1.226)	NA	NA	NA	NA	NA	NA	NA	No	ID=7-215228-215237-G;MOTIFS=G;STRUC=(G)n	HPRC,HGSVC	No	0.106	No	NA,NA	NA	NA
chr7:215814	226459	INS	88	0.8707	0.4842	2	FAM20C(8.1566e-14,1.226)	FAM20C(8.1566e-14,1.226)	NA	NA	NA	NA	NA	NA	NA	No	ID=7-215228-215237-G;MOTIFS=G;STRUC=(G)n	HPRC,HGSVC,1KG-ONT	No	0.096	Yes	NA,NA	NA	NA
chr7:215834	226460	DEL	84	0.8704	0.5184	25	FAM20C(8.1566e-14,1.226)	FAM20C(8.1566e-14,1.226)	NA	NA	NA	NA	NA	NA	NA	No	ID=7-215228-215237-G;MOTIFS=G;STRUC=(G)n	HPRC,HGSVC,1KG-ONT	No	0.037	No	NA,NA	NA	NA
chr7:215883	226466	INS	220	0.8869	0.4078	19	FAM20C(8.1566e-14,1.226)	FAM20C(8.1566e-14,1.226)	NA	NA	NA	NA	NA	NA	NA	No	ID=7-215228-215237-G;MOTIFS=G;STRUC=(G)n	HPRC,HGSVC	No	1.878	Yes	NA,NA	NA	NA
chr7:215883	226465	INS	568	0.8385	0.6231	25	FAM20C(8.1566e-14,1.226)	FAM20C(8.1566e-14,1.226)	NA	NA	NA	NA	NA	NA	NA	No	ID=7-215228-215237-G;MOTIFS=G;STRUC=(G)n	HPRC,HGSVC	No	1.878	Yes	NA,NA	NA	NA
chr7:215883	226464	INS	132	0.868	0.4973	50	FAM20C(8.1566e-14,1.226)	FAM20C(8.1566e-14,1.226)	NA	NA	NA	NA	NA	NA	NA	No	ID=7-215228-215237-G;MOTIFS=G;STRUC=(G)n	HPRC,HGSVC	No	1.878	Yes	NA,NA	NA	NA
chr7:215883	226463	INS	88	0.8174	0.6508	21	FAM20C(8.1566e-14,1.226)	FAM20C(8.1566e-14,1.226)	NA	NA	NA	NA	NA	NA	NA	No	ID=7-215228-215237-G;MOTIFS=G;STRUC=(G)n	HPRC,HGSVC,1KG-ONT	No	1.878	Yes	NA,NA	NA	NA
chr7:215883	226462	INS	1011	0.8752	0.4835	30	FAM20C(8.1566e-14,1.226)	FAM20C(8.1566e-14,1.226)	NA	NA	NA	NA	NA	NA	NA	No	ID=7-215228-215237-G;MOTIFS=G;STRUC=(G)n	HPRC,HGSVC	No	1.878	Yes	NA,NA	NA	NA
chr7:215883	226461	INS	1115	0.8401	0.5906	51	FAM20C(8.1566e-14,1.226)	FAM20C(8.1566e-14,1.226)	NA	NA	NA	NA	NA	NA	NA	No	ID=7-215228-215237-G;MOTIFS=G;STRUC=(G)n	HPRC,HGSVC	No	1.878	Yes	NA,NA	NA	NA
chr7:215918	226467	INS	88	0.8182	0.6559	2	FAM20C(8.1566e-14,1.226)	FAM20C(8.1566e-14,1.226)	NA	NA	NA	NA	NA	NA	NA	No	ID=7-215228-215237-G;MOTIFS=G;STRUC=(G)n	HPRC,HGSVC,1KG-ONT	No	0.106	No	NA,NA	NA	NA
chr7:215940	226468	INS	129	0.8547	0.5637	31	FAM20C(8.1566e-14,1.226)	FAM20C(8.1566e-14,1.226)	NA	NA	NA	NA	NA	NA	NA	No	ID=7-215228-215237-G;MOTIFS=G;STRUC=(G)n	HPRC,HGSVC	No	0.106	Yes	NA,NA	NA	NA
chr7:215971	226469	INS	85	0.8123	0.6972	9	FAM20C(8.1566e-14,1.226)	FAM20C(8.1566e-14,1.226)	NA	NA	NA	NA	NA	NA	NA	No	ID=7-215228-215237-G;MOTIFS=G;STRUC=(G)n	HPRC,HGSVC,1KG-ONT	No	0.106	Yes	NA,NA	NA	NA
chr7:216013	226470	DEL	222	0.8238	0.6458	8	FAM20C(8.1566e-14,1.226)	FAM20C(8.1566e-14,1.226)	NA	NA	NA	NA	NA	NA	NA	No	ID=7-215228-215237-G;MOTIFS=G;STRUC=(G)n	HPRC,HGSVC,1KG-ONT	No	0.015	No	NA,NA	NA	NA
chr7:216059	226471	INS	174	0.8152	0.6488	4	FAM20C(8.1566e-14,1.226)	FAM20C(8.1566e-14,1.226)	NA	NA	NA	NA	NA	NA	NA	No	ID=7-215228-215237-G;MOTIFS=G;STRUC=(G)n	HPRC,HGSVC	No	0.106	Yes	NA,NA	NA	NA
chr7:216060	226472	INS	207	0.8655	0.672	8	FAM20C(8.1566e-14,1.226)	FAM20C(8.1566e-14,1.226)	NA	NA	NA	NA	NA	NA	NA	No	ID=7-215228-215237-G;MOTIFS=G;STRUC=(G)n	HPRC,HGSVC	No	0.106	Yes	NA,NA	NA	NA
chr7:216074	226473	DEL	88	0.8292	0.6304	41	FAM20C(8.1566e-14,1.226)	FAM20C(8.1566e-14,1.226)	NA	NA	NA	NA	NA	NA	NA	No	ID=7-215228-215237-G;MOTIFS=G;STRUC=(G)n	HPRC,1KG-ONT	No	0.006	No	NA,NA	NA	NA
chr7:216094	226474	INS	876	0.8831	0.422	16	FAM20C(8.1566e-14,1.226)	FAM20C(8.1566e-14,1.226)	NA	NA	NA	NA	NA	NA	NA	No	ID=7-215228-215237-G;MOTIFS=G;STRUC=(G)n	HPRC,HGSVC	No	0.106	Yes	NA,NA	NA	NA
chr7:216094	226475	DEL	176	0.8504	0.5545	1	FAM20C(8.1566e-14,1.226)	FAM20C(8.1566e-14,1.226)	NA	NA	NA	NA	NA	NA	NA	No	ID=7-215228-215237-G;MOTIFS=G;STRUC=(G)n	HPRC,HGSVC,1KG-ONT	No	0.436	No	NA,NA	NA	NA
chr7:216162	226476	INS	830	0.7857	0.6971	2	FAM20C(8.1566e-14,1.226)	FAM20C(8.1566e-14,1.226)	NA	NA	NA	NA	NA	NA	NA	No	ID=7-215228-215237-G;MOTIFS=G;STRUC=(G)n	HPRC,HGSVC	No	0.106	No	NA,NA	NA	NA
chr7:216191	226477	INS	601	0.8779	0.5293	2	FAM20C(8.1566e-14,1.226)	FAM20C(8.1566e-14,1.226)	NA	NA	NA	NA	NA	NA	NA	No	ID=7-215228-215237-G;MOTIFS=G;STRUC=(G)n	HPRC,HGSVC	No	0.146	No	NA,NA	NA	NA
chr7:216206	226478	INS	743	0.8842	0.418	7	FAM20C(8.1566e-14,1.226)	FAM20C(8.1566e-14,1.226)	NA	NA	NA	NA	NA	NA	NA	No	ID=7-215228-215237-G;MOTIFS=G;STRUC=(G)n	HPRC,HGSVC	No	0.106	No	NA,NA	NA	NA
chr7:216270	226480	INS	348	0.809	0.6686	13	FAM20C(8.1566e-14,1.226)	FAM20C(8.1566e-14,1.226)	NA	NA	NA	NA	NA	NA	NA	No	ID=7-215228-215237-G;MOTIFS=G;STRUC=(G)n	HPRC,HGSVC	No	0.106	Yes	NA,NA	NA	NA
chr7:216323	226481	INS	652	0.8891	0.6649	8	FAM20C(8.1566e-14,1.226)	FAM20C(8.1566e-14,1.226)	NA	NA	NA	NA	NA	NA	NA	No	ID=7-215228-215237-G;MOTIFS=G;STRUC=(G)n	HPRC,HGSVC	No	0.106	Yes	NA,NA	NA	NA
chr7:216358	226482	INS	390	0.8076	0.6882	6	FAM20C(8.1566e-14,1.226)	FAM20C(8.1566e-14,1.226)	NA	NA	NA	NA	NA	NA	NA	No	ID=7-215228-215237-G;MOTIFS=G;STRUC=(G)n	HPRC,HGSVC	No	0.146	No	NA,NA	NA	NA
chr7:216367	226483	INS	303	0.8511	0.6311	21	FAM20C(8.1566e-14,1.226)	FAM20C(8.1566e-14,1.226)	NA	NA	NA	NA	NA	NA	NA	No	ID=7-215228-215237-G;MOTIFS=G;STRUC=(G)n	HPRC,HGSVC	No	0.106	Yes	NA,NA	NA	NA
chr7:216368	226484	INS	696	0.8052	0.6952	1	FAM20C(8.1566e-14,1.226)	FAM20C(8.1566e-14,1.226)	NA	NA	NA	NA	NA	NA	NA	No	ID=7-215228-215237-G;MOTIFS=G;STRUC=(G)n	HPRC,HGSVC	No	0.106	No	NA,NA	NA	NA
chr7:216412	226485	INS	2229	0.8495	0.542	9	FAM20C(8.1566e-14,1.226)	FAM20C(8.1566e-14,1.226)	NA	NA	NA	NA	NA	NA	NA	No	ID=7-215228-215237-G;MOTIFS=G;STRUC=(G)n	HPRC,HGSVC	No	0.106	No	NA,NA	NA	NA
chr7:216426	226486	INS	86	0.919	0.5719	29	FAM20C(8.1566e-14,1.226)	FAM20C(8.1566e-14,1.226)	NA	NA	NA	NA	NA	NA	NA	No	ID=7-215228-215237-G;MOTIFS=G;STRUC=(G)n	HPRC,HGSVC	No	0.106	Yes	NA,NA	NA	NA
chr7:216426	226487	INS	788	0.8017	0.6941	5	FAM20C(8.1566e-14,1.226)	FAM20C(8.1566e-14,1.226)	NA	NA	NA	NA	NA	NA	NA	No	ID=7-215228-215237-G;MOTIFS=G;STRUC=(G)n	HPRC,HGSVC	No	0.106	Yes	NA,NA	NA	NA
chr7:216426	226488	INS	130	0.8224	0.6639	75	FAM20C(8.1566e-14,1.226)	FAM20C(8.1566e-14,1.226)	NA	NA	NA	NA	NA	NA	NA	No	ID=7-215228-215237-G;MOTIFS=G;STRUC=(G)n	HPRC,HGSVC	No	0.106	Yes	NA,NA	NA	NA
chr7:217386	226489	INS	84	0.8827	0.5985	397	FAM20C(8.1566e-14,1.226)	FAM20C(8.1566e-14,1.226)	NA	NA	NA	NA	NA	NA	NA	No	NA	HPRC,HGSVC,1KG-ONT	No	1.851	Yes	NA,NA	NA	NA
chr7:217386	226490	INS	126	0.9604	0.1754	59	FAM20C(8.1566e-14,1.226)	FAM20C(8.1566e-14,1.226)	NA	NA	NA	NA	NA	NA	NA	No	NA	HGSVC	No	1.851	Yes	NA,NA	NA	NA
chr7:217386	226491	INS	168	0.9041	0.34	10	FAM20C(8.1566e-14,1.226)	FAM20C(8.1566e-14,1.226)	NA	NA	NA	NA	NA	NA	NA	No	NA	HGSVC	No	1.851	Yes	NA,NA	NA	NA
chr7:217392	226492	INS	86	0.8625	0.5608	39	FAM20C(8.1566e-14,1.226)	FAM20C(8.1566e-14,1.226)	NA	NA	NA	NA	NA	NA	NA	No	ID=7-217386-217428-CTCCAGCCCCTCCCGGGTGCCCCCCTTTAGGGTAGAGCTGCA;MOTIFS=CTCCAGCCCCTCCCGGGTGCCCCCCTTTAGGGTAGAGCTGCA;STRUC=<TR3333040>	HPRC,HGSVC,1KG-ONT	No	1.851	Yes	NA,NA	NA	NA
chr7:218756	226493	INS	184	0.9443	0.4734	32	FAM20C(8.1566e-14,1.226)	FAM20C(8.1566e-14,1.226)	NA	NA	NA	NA	NA	NA	NA	No	NA	HPRC,HGSVC	No	1.851	Yes	NA,NA	NA	NA
chr7:218835	226494	INS	138	0.7937	0.6872	1	FAM20C(8.1566e-14,1.226)	FAM20C(8.1566e-14,1.226)	NA	NA	NA	NA	NA	NA	NA	No	NA	HPRC,HGSVC	No	1.851	No	NA,NA	NA	NA
chr7:220925	226495	DEL	567	0.8931	0.384	37	FAM20C(8.1566e-14,1.226)	FAM20C(8.1566e-14,1.226)	NA	NA	NA	NA	NA	NA	NA	No	ID=7-220979-221267-CTCGTCTCCAGCAGGGCAGGGGGCTGCAGGAGCCGTTCTTAGCATCTGGGCACAGGGCGGAGC,7-221420-221834-CTCGTCTCCAGCAGGGCAGGGGGCTGCAGGAGCCGTTCTTAGCATCTGGGCACAGGGCGGAGC;MOTIFS=CTCGTCTCCAGCAGGGCAGGGGGCTGCAGGAGCCGTTCTTAGCATCTGGGCACAGGGCGGAGC;STRUC=<VC221432>	HPRC,HGSVC,1KG-ONT	No	0.051	Yes	NA,NA	NA	NA
chr7:220925	226496	DEL	630	0.8855	0.4482	11	FAM20C(8.1566e-14,1.226)	FAM20C(8.1566e-14,1.226)	NA	NA	NA	NA	NA	NA	NA	No	ID=7-220979-221267-CTCGTCTCCAGCAGGGCAGGGGGCTGCAGGAGCCGTTCTTAGCATCTGGGCACAGGGCGGAGC,7-221420-221834-CTCGTCTCCAGCAGGGCAGGGGGCTGCAGGAGCCGTTCTTAGCATCTGGGCACAGGGCGGAGC;MOTIFS=CTCGTCTCCAGCAGGGCAGGGGGCTGCAGGAGCCGTTCTTAGCATCTGGGCACAGGGCGGAGC;STRUC=<VC221432>	HPRC,HGSVC,1KG-ONT	No	0.065	No	NA,NA	NA	NA
chr7:220925	226497	DEL	693	0.8564	0.5447	283	FAM20C(8.1566e-14,1.226)	FAM20C(8.1566e-14,1.226)	NA	NA	NA	NA	NA	NA	NA	No	ID=7-220979-221267-CTCGTCTCCAGCAGGGCAGGGGGCTGCAGGAGCCGTTCTTAGCATCTGGGCACAGGGCGGAGC,7-221420-221834-CTCGTCTCCAGCAGGGCAGGGGGCTGCAGGAGCCGTTCTTAGCATCTGGGCACAGGGCGGAGC;MOTIFS=CTCGTCTCCAGCAGGGCAGGGGGCTGCAGGAGCCGTTCTTAGCATCTGGGCACAGGGCGGAGC;STRUC=<VC221432>	HPRC,HGSVC,1KG-ONT	No	0.069	Yes	NA,NA	NA	NA
chr7:220953	226498	INS	63	0.9024	0.3668	2	FAM20C(8.1566e-14,1.226)	FAM20C(8.1566e-14,1.226)	NA	NA	NA	NA	NA	NA	NA	No	ID=7-220979-221267-CTCGTCTCCAGCAGGGCAGGGGGCTGCAGGAGCCGTTCTTAGCATCTGGGCACAGGGCGGAGC,7-221420-221834-CTCGTCTCCAGCAGGGCAGGGGGCTGCAGGAGCCGTTCTTAGCATCTGGGCACAGGGCGGAGC;MOTIFS=CTCGTCTCCAGCAGGGCAGGGGGCTGCAGGAGCCGTTCTTAGCATCTGGGCACAGGGCGGAGC;STRUC=<VC221432>	HGSVC	No	2.12	No	NA,NA	NA	NA
chr7:220953	226499	DEL	882	0.9578	0.1751	99	FAM20C(8.1566e-14,1.226)	FAM20C(8.1566e-14,1.226)	NA	NA	NA	NA	NA	NA	NA	No	ID=7-220979-221267-CTCGTCTCCAGCAGGGCAGGGGGCTGCAGGAGCCGTTCTTAGCATCTGGGCACAGGGCGGAGC,7-221420-221834-CTCGTCTCCAGCAGGGCAGGGGGCTGCAGGAGCCGTTCTTAGCATCTGGGCACAGGGCGGAGC;MOTIFS=CTCGTCTCCAGCAGGGCAGGGGGCTGCAGGAGCCGTTCTTAGCATCTGGGCACAGGGCGGAGC;STRUC=<VC221432>	HPRC,HGSVC,1KG-ONT	No	0.034	Yes	NA,NA	NA	NA
chr7:220979	226501	DEL	504	0.909	0.3311	121	FAM20C(8.1566e-14,1.226)	FAM20C(8.1566e-14,1.226)	NA	NA	NA	NA	NA	NA	NA	No	ID=7-220979-221267-CTCGTCTCCAGCAGGGCAGGGGGCTGCAGGAGCCGTTCTTAGCATCTGGGCACAGGGCGGAGC,7-221420-221834-CTCGTCTCCAGCAGGGCAGGGGGCTGCAGGAGCCGTTCTTAGCATCTGGGCACAGGGCGGAGC;MOTIFS=CTCGTCTCCAGCAGGGCAGGGGGCTGCAGGAGCCGTTCTTAGCATCTGGGCACAGGGCGGAGC;STRUC=<VC221432>	HPRC,HGSVC,1KG-ONT	No	0.016	Yes	NA,NA	NA	NA
chr7:220979	226500	DEL	63	0.8168	0.6501	47	FAM20C(8.1566e-14,1.226)	FAM20C(8.1566e-14,1.226)	NA	NA	NA	NA	NA	NA	NA	No	ID=7-220979-221267-CTCGTCTCCAGCAGGGCAGGGGGCTGCAGGAGCCGTTCTTAGCATCTGGGCACAGGGCGGAGC,7-221420-221834-CTCGTCTCCAGCAGGGCAGGGGGCTGCAGGAGCCGTTCTTAGCATCTGGGCACAGGGCGGAGC;MOTIFS=CTCGTCTCCAGCAGGGCAGGGGGCTGCAGGAGCCGTTCTTAGCATCTGGGCACAGGGCGGAGC;STRUC=<VC221432>	HPRC,HGSVC,1KG-ONT	No	0.021	Yes	NA,NA	NA	NA
chr7:221042	226503	DEL	378	0.8649	0.4689	63	FAM20C(8.1566e-14,1.226)	FAM20C(8.1566e-14,1.226)	NA	NA	NA	NA	NA	NA	NA	No	ID=7-220979-221267-CTCGTCTCCAGCAGGGCAGGGGGCTGCAGGAGCCGTTCTTAGCATCTGGGCACAGGGCGGAGC,7-221420-221834-CTCGTCTCCAGCAGGGCAGGGGGCTGCAGGAGCCGTTCTTAGCATCTGGGCACAGGGCGGAGC;MOTIFS=CTCGTCTCCAGCAGGGCAGGGGGCTGCAGGAGCCGTTCTTAGCATCTGGGCACAGGGCGGAGC;STRUC=<VC221432>	HPRC,HGSVC,1KG-ONT	No	0.026	Yes	NA,NA	NA	NA
chr7:221042	226502	INS	252	0.8381	0.5785	21	FAM20C(8.1566e-14,1.226)	FAM20C(8.1566e-14,1.226)	NA	NA	NA	NA	NA	NA	NA	No	ID=7-220979-221267-CTCGTCTCCAGCAGGGCAGGGGGCTGCAGGAGCCGTTCTTAGCATCTGGGCACAGGGCGGAGC,7-221420-221834-CTCGTCTCCAGCAGGGCAGGGGGCTGCAGGAGCCGTTCTTAGCATCTGGGCACAGGGCGGAGC;MOTIFS=CTCGTCTCCAGCAGGGCAGGGGGCTGCAGGAGCCGTTCTTAGCATCTGGGCACAGGGCGGAGC;STRUC=<VC221432>	HPRC,HGSVC	No	0.216	Yes	NA,NA	NA	NA
chr7:221076	226504	INS	189	0.8103	0.678	5	FAM20C(8.1566e-14,1.226)	FAM20C(8.1566e-14,1.226)	NA	NA	NA	NA	NA	NA	NA	No	ID=7-220979-221267-CTCGTCTCCAGCAGGGCAGGGGGCTGCAGGAGCCGTTCTTAGCATCTGGGCACAGGGCGGAGC,7-221420-221834-CTCGTCTCCAGCAGGGCAGGGGGCTGCAGGAGCCGTTCTTAGCATCTGGGCACAGGGCGGAGC;MOTIFS=CTCGTCTCCAGCAGGGCAGGGGGCTGCAGGAGCCGTTCTTAGCATCTGGGCACAGGGCGGAGC;STRUC=<VC221432>	HGSVC	No	0.216	No	NA,NA	NA	NA
chr7:221079	226505	DEL	819	0.897	0.3785	36	FAM20C(8.1566e-14,1.226)	FAM20C(8.1566e-14,1.226)	NA	NA	NA	NA	NA	NA	NA	No	ID=7-220979-221267-CTCGTCTCCAGCAGGGCAGGGGGCTGCAGGAGCCGTTCTTAGCATCTGGGCACAGGGCGGAGC,7-221420-221834-CTCGTCTCCAGCAGGGCAGGGGGCTGCAGGAGCCGTTCTTAGCATCTGGGCACAGGGCGGAGC;MOTIFS=CTCGTCTCCAGCAGGGCAGGGGGCTGCAGGAGCCGTTCTTAGCATCTGGGCACAGGGCGGAGC;STRUC=<VC221432>	HPRC,HGSVC,1KG-ONT	No	0.019	Yes	NA,NA	NA	NA
chr7:221099	226506	INS	756	0.8346	0.6165	3	FAM20C(8.1566e-14,1.226)	FAM20C(8.1566e-14,1.226)	NA	NA	NA	NA	NA	NA	NA	No	ID=7-220979-221267-CTCGTCTCCAGCAGGGCAGGGGGCTGCAGGAGCCGTTCTTAGCATCTGGGCACAGGGCGGAGC,7-221420-221834-CTCGTCTCCAGCAGGGCAGGGGGCTGCAGGAGCCGTTCTTAGCATCTGGGCACAGGGCGGAGC;MOTIFS=CTCGTCTCCAGCAGGGCAGGGGGCTGCAGGAGCCGTTCTTAGCATCTGGGCACAGGGCGGAGC;STRUC=<VC221432>	HGSVC	No	0.216	No	NA,NA	NA	NA
chr7:221105	226507	DEL	315	0.9502	0.3045	69	FAM20C(8.1566e-14,1.226)	FAM20C(8.1566e-14,1.226)	NA	NA	NA	NA	NA	NA	NA	No	ID=7-220979-221267-CTCGTCTCCAGCAGGGCAGGGGGCTGCAGGAGCCGTTCTTAGCATCTGGGCACAGGGCGGAGC,7-221420-221834-CTCGTCTCCAGCAGGGCAGGGGGCTGCAGGAGCCGTTCTTAGCATCTGGGCACAGGGCGGAGC;MOTIFS=CTCGTCTCCAGCAGGGCAGGGGGCTGCAGGAGCCGTTCTTAGCATCTGGGCACAGGGCGGAGC;STRUC=<VC221432>	HPRC,HGSVC,1KG-ONT	No	0.017	Yes	NA,NA	NA	NA
chr7:221168	226508	DEL	252	0.8774	0.4411	81	FAM20C(8.1566e-14,1.226)	FAM20C(8.1566e-14,1.226)	NA	NA	NA	NA	NA	NA	NA	No	ID=7-220979-221267-CTCGTCTCCAGCAGGGCAGGGGGCTGCAGGAGCCGTTCTTAGCATCTGGGCACAGGGCGGAGC,7-221420-221834-CTCGTCTCCAGCAGGGCAGGGGGCTGCAGGAGCCGTTCTTAGCATCTGGGCACAGGGCGGAGC;MOTIFS=CTCGTCTCCAGCAGGGCAGGGGGCTGCAGGAGCCGTTCTTAGCATCTGGGCACAGGGCGGAGC;STRUC=<VC221432>	HPRC,HGSVC,1KG-ONT	No	0.022	Yes	NA,NA	NA	NA
chr7:221186	226509	INS	127	0.8148	0.6507	4	FAM20C(8.1566e-14,1.226)	FAM20C(8.1566e-14,1.226)	NA	NA	NA	NA	NA	NA	NA	No	ID=7-220979-221267-CTCGTCTCCAGCAGGGCAGGGGGCTGCAGGAGCCGTTCTTAGCATCTGGGCACAGGGCGGAGC,7-221420-221834-CTCGTCTCCAGCAGGGCAGGGGGCTGCAGGAGCCGTTCTTAGCATCTGGGCACAGGGCGGAGC;MOTIFS=CTCGTCTCCAGCAGGGCAGGGGGCTGCAGGAGCCGTTCTTAGCATCTGGGCACAGGGCGGAGC;STRUC=<VC221432>	HGSVC	No	0.216	No	NA,NA	NA	NA
chr7:221205	226510	DEL	63	0.8658	0.504	22	FAM20C(8.1566e-14,1.226)	FAM20C(8.1566e-14,1.226)	NA	NA	NA	NA	NA	NA	NA	No	ID=7-220979-221267-CTCGTCTCCAGCAGGGCAGGGGGCTGCAGGAGCCGTTCTTAGCATCTGGGCACAGGGCGGAGC,7-221420-221834-CTCGTCTCCAGCAGGGCAGGGGGCTGCAGGAGCCGTTCTTAGCATCTGGGCACAGGGCGGAGC;MOTIFS=CTCGTCTCCAGCAGGGCAGGGGGCTGCAGGAGCCGTTCTTAGCATCTGGGCACAGGGCGGAGC;STRUC=<VC221432>	HPRC,HGSVC,1KG-ONT	No	0.018	Yes	NA,NA	NA	NA
chr7:221226	226511	DEL	756	0.8955	0.3814	322	FAM20C(8.1566e-14,1.226)	FAM20C(8.1566e-14,1.226)	NA	NA	NA	NA	NA	NA	NA	No	ID=7-220979-221267-CTCGTCTCCAGCAGGGCAGGGGGCTGCAGGAGCCGTTCTTAGCATCTGGGCACAGGGCGGAGC,7-221420-221834-CTCGTCTCCAGCAGGGCAGGGGGCTGCAGGAGCCGTTCTTAGCATCTGGGCACAGGGCGGAGC;MOTIFS=CTCGTCTCCAGCAGGGCAGGGGGCTGCAGGAGCCGTTCTTAGCATCTGGGCACAGGGCGGAGC;STRUC=<VC221432>	HPRC,HGSVC,1KG-ONT	No	0.021	Yes	NA,NA	NA	NA
chr7:221231	226512	DEL	189	0.9324	0.2956	199	FAM20C(8.1566e-14,1.226)	FAM20C(8.1566e-14,1.226)	NA	NA	NA	NA	NA	NA	NA	No	ID=7-220979-221267-CTCGTCTCCAGCAGGGCAGGGGGCTGCAGGAGCCGTTCTTAGCATCTGGGCACAGGGCGGAGC,7-221420-221834-CTCGTCTCCAGCAGGGCAGGGGGCTGCAGGAGCCGTTCTTAGCATCTGGGCACAGGGCGGAGC;MOTIFS=CTCGTCTCCAGCAGGGCAGGGGGCTGCAGGAGCCGTTCTTAGCATCTGGGCACAGGGCGGAGC;STRUC=<VC221432>	HPRC,HGSVC,1KG-ONT	No	0.022	Yes	NA,NA	NA	NA
chr7:221267	226513	INS	315	0.8204	0.6516	8	FAM20C(8.1566e-14,1.226)	FAM20C(8.1566e-14,1.226)	NA	NA	NA	NA	NA	NA	NA	No	ID=7-220979-221267-CTCGTCTCCAGCAGGGCAGGGGGCTGCAGGAGCCGTTCTTAGCATCTGGGCACAGGGCGGAGC,7-221420-221834-CTCGTCTCCAGCAGGGCAGGGGGCTGCAGGAGCCGTTCTTAGCATCTGGGCACAGGGCGGAGC;MOTIFS=CTCGTCTCCAGCAGGGCAGGGGGCTGCAGGAGCCGTTCTTAGCATCTGGGCACAGGGCGGAGC;STRUC=<VC221432>	HPRC,HGSVC	No	0.216	No	NA,NA	NA	NA
chr7:221331	226514	INS	693	0.8049	0.6859	23	FAM20C(8.1566e-14,1.226)	FAM20C(8.1566e-14,1.226)	NA	NA	NA	NA	NA	NA	NA	No	ID=7-220979-221267-CTCGTCTCCAGCAGGGCAGGGGGCTGCAGGAGCCGTTCTTAGCATCTGGGCACAGGGCGGAGC,7-221420-221834-CTCGTCTCCAGCAGGGCAGGGGGCTGCAGGAGCCGTTCTTAGCATCTGGGCACAGGGCGGAGC;MOTIFS=CTCGTCTCCAGCAGGGCAGGGGGCTGCAGGAGCCGTTCTTAGCATCTGGGCACAGGGCGGAGC;STRUC=<VC221432>	HGSVC	No	0.216	Yes	NA,NA	NA	NA
chr7:221420	226516	DEL	126	0.8466	0.5673	63	FAM20C(8.1566e-14,1.226)	FAM20C(8.1566e-14,1.226)	NA	NA	NA	NA	NA	NA	NA	No	ID=7-220979-221267-CTCGTCTCCAGCAGGGCAGGGGGCTGCAGGAGCCGTTCTTAGCATCTGGGCACAGGGCGGAGC,7-221420-221834-CTCGTCTCCAGCAGGGCAGGGGGCTGCAGGAGCCGTTCTTAGCATCTGGGCACAGGGCGGAGC;MOTIFS=CTCGTCTCCAGCAGGGCAGGGGGCTGCAGGAGCCGTTCTTAGCATCTGGGCACAGGGCGGAGC;STRUC=<VC221432>	HPRC,HGSVC	No	0.012	Yes	NA,NA	NA	NA
chr7:221520	226517	INS	65	0.8342	0.5972	1	FAM20C(8.1566e-14,1.226)	FAM20C(8.1566e-14,1.226)	NA	NA	NA	NA	NA	NA	NA	No	ID=7-220979-221267-CTCGTCTCCAGCAGGGCAGGGGGCTGCAGGAGCCGTTCTTAGCATCTGGGCACAGGGCGGAGC,7-221420-221834-CTCGTCTCCAGCAGGGCAGGGGGCTGCAGGAGCCGTTCTTAGCATCTGGGCACAGGGCGGAGC;MOTIFS=CTCGTCTCCAGCAGGGCAGGGGGCTGCAGGAGCCGTTCTTAGCATCTGGGCACAGGGCGGAGC;STRUC=<VC221432>	HGSVC	No	0.216	No	NA,NA	NA	NA
chr7:221540	226518	INS	565	0.8589	0.6794	8	FAM20C(8.1566e-14,1.226)	FAM20C(8.1566e-14,1.226)	NA	NA	NA	NA	NA	NA	NA	No	ID=7-220979-221267-CTCGTCTCCAGCAGGGCAGGGGGCTGCAGGAGCCGTTCTTAGCATCTGGGCACAGGGCGGAGC,7-221420-221834-CTCGTCTCCAGCAGGGCAGGGGGCTGCAGGAGCCGTTCTTAGCATCTGGGCACAGGGCGGAGC;MOTIFS=CTCGTCTCCAGCAGGGCAGGGGGCTGCAGGAGCCGTTCTTAGCATCTGGGCACAGGGCGGAGC;STRUC=<VC221432>	HGSVC	No	0.216	No	NA,NA	NA	NA
chr7:221540	226519	INS	630	0.8149	0.6772	11	FAM20C(8.1566e-14,1.226)	FAM20C(8.1566e-14,1.226)	NA	NA	NA	NA	NA	NA	NA	No	ID=7-220979-221267-CTCGTCTCCAGCAGGGCAGGGGGCTGCAGGAGCCGTTCTTAGCATCTGGGCACAGGGCGGAGC,7-221420-221834-CTCGTCTCCAGCAGGGCAGGGGGCTGCAGGAGCCGTTCTTAGCATCTGGGCACAGGGCGGAGC;MOTIFS=CTCGTCTCCAGCAGGGCAGGGGGCTGCAGGAGCCGTTCTTAGCATCTGGGCACAGGGCGGAGC;STRUC=<VC221432>	HGSVC	No	0.216	Yes	NA,NA	NA	NA
chr7:221557	226520	DEL	60	0.8582	0.5561	6	FAM20C(8.1566e-14,1.226)	FAM20C(8.1566e-14,1.226)	NA	NA	NA	NA	NA	NA	NA	No	ID=7-220979-221267-CTCGTCTCCAGCAGGGCAGGGGGCTGCAGGAGCCGTTCTTAGCATCTGGGCACAGGGCGGAGC,7-221420-221834-CTCGTCTCCAGCAGGGCAGGGGGCTGCAGGAGCCGTTCTTAGCATCTGGGCACAGGGCGGAGC;MOTIFS=CTCGTCTCCAGCAGGGCAGGGGGCTGCAGGAGCCGTTCTTAGCATCTGGGCACAGGGCGGAGC;STRUC=<VC221432>	HPRC,HGSVC,1KG-ONT	No	0.045	Yes	NA,NA	NA	NA
chr7:221559	226521	INS	252	0.88	0.4485	23	FAM20C(8.1566e-14,1.226)	FAM20C(8.1566e-14,1.226)	NA	NA	NA	NA	NA	NA	NA	No	ID=7-220979-221267-CTCGTCTCCAGCAGGGCAGGGGGCTGCAGGAGCCGTTCTTAGCATCTGGGCACAGGGCGGAGC,7-221420-221834-CTCGTCTCCAGCAGGGCAGGGGGCTGCAGGAGCCGTTCTTAGCATCTGGGCACAGGGCGGAGC;MOTIFS=CTCGTCTCCAGCAGGGCAGGGGGCTGCAGGAGCCGTTCTTAGCATCTGGGCACAGGGCGGAGC;STRUC=<VC221432>	HPRC,HGSVC	No	0.216	Yes	NA,NA	NA	NA
chr7:221622	226522	INS	191	0.9159	0.3257	8	FAM20C(8.1566e-14,1.226)	FAM20C(8.1566e-14,1.226)	NA	NA	NA	NA	NA	NA	NA	No	ID=7-220979-221267-CTCGTCTCCAGCAGGGCAGGGGGCTGCAGGAGCCGTTCTTAGCATCTGGGCACAGGGCGGAGC,7-221420-221834-CTCGTCTCCAGCAGGGCAGGGGGCTGCAGGAGCCGTTCTTAGCATCTGGGCACAGGGCGGAGC;MOTIFS=CTCGTCTCCAGCAGGGCAGGGGGCTGCAGGAGCCGTTCTTAGCATCTGGGCACAGGGCGGAGC;STRUC=<VC221432>	HPRC,HGSVC	No	0.216	No	NA,NA	NA	NA
chr7:221641	226523	DEL	442	0.8348	0.623	57	FAM20C(8.1566e-14,1.226)	FAM20C(8.1566e-14,1.226)	NA	NA	NA	NA	NA	NA	NA	No	ID=7-220979-221267-CTCGTCTCCAGCAGGGCAGGGGGCTGCAGGAGCCGTTCTTAGCATCTGGGCACAGGGCGGAGC,7-221420-221834-CTCGTCTCCAGCAGGGCAGGGGGCTGCAGGAGCCGTTCTTAGCATCTGGGCACAGGGCGGAGC;MOTIFS=CTCGTCTCCAGCAGGGCAGGGGGCTGCAGGAGCCGTTCTTAGCATCTGGGCACAGGGCGGAGC;STRUC=<VC221432>	HPRC,HGSVC,1KG-ONT	No	0.023	Yes	NA,NA	NA	NA
chr7:221753	226524	INS	65	0.8238	0.6119	3	FAM20C(8.1566e-14,1.226)	FAM20C(8.1566e-14,1.226)	NA	NA	NA	NA	NA	NA	NA	No	ID=7-220979-221267-CTCGTCTCCAGCAGGGCAGGGGGCTGCAGGAGCCGTTCTTAGCATCTGGGCACAGGGCGGAGC,7-221420-221834-CTCGTCTCCAGCAGGGCAGGGGGCTGCAGGAGCCGTTCTTAGCATCTGGGCACAGGGCGGAGC;MOTIFS=CTCGTCTCCAGCAGGGCAGGGGGCTGCAGGAGCCGTTCTTAGCATCTGGGCACAGGGCGGAGC;STRUC=<VC221432>	NA	No	0.216	Yes	NA,NA	NA	NA
chr7:221755	226525	INS	250	0.8028	0.6712	7	FAM20C(8.1566e-14,1.226)	FAM20C(8.1566e-14,1.226)	NA	NA	NA	NA	NA	NA	NA	No	ID=7-220979-221267-CTCGTCTCCAGCAGGGCAGGGGGCTGCAGGAGCCGTTCTTAGCATCTGGGCACAGGGCGGAGC,7-221420-221834-CTCGTCTCCAGCAGGGCAGGGGGCTGCAGGAGCCGTTCTTAGCATCTGGGCACAGGGCGGAGC;MOTIFS=CTCGTCTCCAGCAGGGCAGGGGGCTGCAGGAGCCGTTCTTAGCATCTGGGCACAGGGCGGAGC;STRUC=<VC221432>	HPRC,HGSVC	No	0.216	No	NA,NA	NA	NA
chr7:221772	226526	DEL	63	0.8673	0.5226	1	FAM20C(8.1566e-14,1.226)	FAM20C(8.1566e-14,1.226)	NA	NA	NA	NA	NA	NA	NA	No	ID=7-220979-221267-CTCGTCTCCAGCAGGGCAGGGGGCTGCAGGAGCCGTTCTTAGCATCTGGGCACAGGGCGGAGC,7-221420-221834-CTCGTCTCCAGCAGGGCAGGGGGCTGCAGGAGCCGTTCTTAGCATCTGGGCACAGGGCGGAGC;MOTIFS=CTCGTCTCCAGCAGGGCAGGGGGCTGCAGGAGCCGTTCTTAGCATCTGGGCACAGGGCGGAGC;STRUC=<VC221432>	HPRC,HGSVC,1KG-ONT	No	0.015	No	NA,NA	NA	NA
chr7:221793	226527	INS	126	0.8511	0.6035	3	FAM20C(8.1566e-14,1.226)	FAM20C(8.1566e-14,1.226)	NA	NA	NA	NA	NA	NA	NA	No	ID=7-220979-221267-CTCGTCTCCAGCAGGGCAGGGGGCTGCAGGAGCCGTTCTTAGCATCTGGGCACAGGGCGGAGC,7-221420-221834-CTCGTCTCCAGCAGGGCAGGGGGCTGCAGGAGCCGTTCTTAGCATCTGGGCACAGGGCGGAGC;MOTIFS=CTCGTCTCCAGCAGGGCAGGGGGCTGCAGGAGCCGTTCTTAGCATCTGGGCACAGGGCGGAGC;STRUC=<VC221432>	HGSVC	No	0.216	Yes	NA,NA	NA	NA
chr7:221931	226528	DEL	64	0.8921	0.3917	5	FAM20C(8.1566e-14,1.226)	FAM20C(8.1566e-14,1.226)	NA	NA	NA	NA	NA	NA	NA	No	ID=7-220979-221267-CTCGTCTCCAGCAGGGCAGGGGGCTGCAGGAGCCGTTCTTAGCATCTGGGCACAGGGCGGAGC,7-221420-221834-CTCGTCTCCAGCAGGGCAGGGGGCTGCAGGAGCCGTTCTTAGCATCTGGGCACAGGGCGGAGC;MOTIFS=CTCGTCTCCAGCAGGGCAGGGGGCTGCAGGAGCCGTTCTTAGCATCTGGGCACAGGGCGGAGC;STRUC=<VC221432>	HPRC,HGSVC	No	0.049	Yes	NA,NA	NA	NA
chr7:222045	226529	INS	63	0.9583	0.1776	9	FAM20C(8.1566e-14,1.226)	FAM20C(8.1566e-14,1.226)	NA	NA	NA	NA	NA	NA	NA	No	ID=7-220979-221267-CTCGTCTCCAGCAGGGCAGGGGGCTGCAGGAGCCGTTCTTAGCATCTGGGCACAGGGCGGAGC,7-221420-221834-CTCGTCTCCAGCAGGGCAGGGGGCTGCAGGAGCCGTTCTTAGCATCTGGGCACAGGGCGGAGC;MOTIFS=CTCGTCTCCAGCAGGGCAGGGGGCTGCAGGAGCCGTTCTTAGCATCTGGGCACAGGGCGGAGC;STRUC=<VC221432>	NA	No	2.024	Yes	NA,NA	NA	NA
chr7:222084	226530	INS	314	0.9264	0.3341	27	FAM20C(8.1566e-14,1.226)	FAM20C(8.1566e-14,1.226)	NA	NA	NA	NA	NA	NA	NA	No	ID=7-220979-221267-CTCGTCTCCAGCAGGGCAGGGGGCTGCAGGAGCCGTTCTTAGCATCTGGGCACAGGGCGGAGC,7-221420-221834-CTCGTCTCCAGCAGGGCAGGGGGCTGCAGGAGCCGTTCTTAGCATCTGGGCACAGGGCGGAGC;MOTIFS=CTCGTCTCCAGCAGGGCAGGGGGCTGCAGGAGCCGTTCTTAGCATCTGGGCACAGGGCGGAGC;STRUC=<VC221432>	NA	No	2.12	Yes	NA,NA	NA	NA
chr7:224016	226531	DEL	59	0.8286	0.6212	1	FAM20C(8.1566e-14,1.226)	FAM20C(8.1566e-14,1.226)	NA	NA	NA	NA	NA	NA	NA	No	NA	HPRC,HGSVC	No	0.069	No	NA,NA	NA	NA
chr7:224127	226533	DEL	1842	0.8214	0.6312	2	FAM20C(8.1566e-14,1.226)	FAM20C(8.1566e-14,1.226)	NA	NA	NA	NA	NA	NA	NA	No	ID=7-224668-224787-GGGGTCGCATGGCGGCTGTCCCCTGAGCCTTCTCTCACTGAGCAGAATGGCACCGTCACGGGGTCGCACGGCGGCTGTCCCCTGAGCCTTCTCTCATTGCGCAGAATGGCACCGTCACG;MOTIFS=GGGGTCGCATGGCGGCTGTCCCCTGAGCCTTCTCTCACTGAGCAGAATGGCACCGTCACGGGGTCGCACGGCGGCTGTCCCCTGAGCCTTCTCTCATTGCGCAGAATGGCACCGTCACG;STRUC=(GGGGTCGCATGGCGGCTGTCCCCTGAGCCTTCTCTCACTGAGCAGAATGGCACCGTCACGGGGTCGCACGGCGGCTGTCCCCTGAGCCTTCTCTCATTGCGCAGAATGGCACCGTCACG)n	HPRC,HGSVC	Yes	0.09	No	NA,NA	NA	NA
chr7:224182	226535	DEL	1723	0.8863	0.4371	175	FAM20C(8.1566e-14,1.226)	FAM20C(8.1566e-14,1.226)	NA	NA	NA	NA	NA	NA	NA	No	ID=7-224668-224787-GGGGTCGCATGGCGGCTGTCCCCTGAGCCTTCTCTCACTGAGCAGAATGGCACCGTCACGGGGTCGCACGGCGGCTGTCCCCTGAGCCTTCTCTCATTGCGCAGAATGGCACCGTCACG;MOTIFS=GGGGTCGCATGGCGGCTGTCCCCTGAGCCTTCTCTCACTGAGCAGAATGGCACCGTCACGGGGTCGCACGGCGGCTGTCCCCTGAGCCTTCTCTCATTGCGCAGAATGGCACCGTCACG;STRUC=(GGGGTCGCATGGCGGCTGTCCCCTGAGCCTTCTCTCACTGAGCAGAATGGCACCGTCACGGGGTCGCACGGCGGCTGTCCCCTGAGCCTTCTCTCATTGCGCAGAATGGCACCGTCACG)n	HPRC,HGSVC	Yes	0.013	Yes	NA,NA	NA	NA
chr7:224247	226536	DEL	59	0.8124	0.6445	3	FAM20C(8.1566e-14,1.226)	FAM20C(8.1566e-14,1.226)	NA	NA	NA	NA	NA	NA	NA	No	ID=7-224668-224787-GGGGTCGCATGGCGGCTGTCCCCTGAGCCTTCTCTCACTGAGCAGAATGGCACCGTCACGGGGTCGCACGGCGGCTGTCCCCTGAGCCTTCTCTCATTGCGCAGAATGGCACCGTCACG;MOTIFS=GGGGTCGCATGGCGGCTGTCCCCTGAGCCTTCTCTCACTGAGCAGAATGGCACCGTCACGGGGTCGCACGGCGGCTGTCCCCTGAGCCTTCTCTCATTGCGCAGAATGGCACCGTCACG;STRUC=(GGGGTCGCATGGCGGCTGTCCCCTGAGCCTTCTCTCACTGAGCAGAATGGCACCGTCACGGGGTCGCACGGCGGCTGTCCCCTGAGCCTTCTCTCATTGCGCAGAATGGCACCGTCACG)n	HPRC,HGSVC	No	0.031	No	NA,NA	NA	NA
chr7:224253	226537	DEL	1187	0.9842	0.0529	419	FAM20C(8.1566e-14,1.226)	FAM20C(8.1566e-14,1.226)	NA	NA	NA	NA	NA	NA	NA	No	ID=7-224668-224787-GGGGTCGCATGGCGGCTGTCCCCTGAGCCTTCTCTCACTGAGCAGAATGGCACCGTCACGGGGTCGCACGGCGGCTGTCCCCTGAGCCTTCTCTCATTGCGCAGAATGGCACCGTCACG;MOTIFS=GGGGTCGCATGGCGGCTGTCCCCTGAGCCTTCTCTCACTGAGCAGAATGGCACCGTCACGGGGTCGCACGGCGGCTGTCCCCTGAGCCTTCTCTCATTGCGCAGAATGGCACCGTCACG;STRUC=(GGGGTCGCATGGCGGCTGTCCCCTGAGCCTTCTCTCACTGAGCAGAATGGCACCGTCACGGGGTCGCACGGCGGCTGTCCCCTGAGCCTTCTCTCATTGCGCAGAATGGCACCGTCACG)n	HPRC,HGSVC,1KG-ONT	Yes	0.014	Yes	NA,NA	NA	NA
chr7:224254	226538	DEL	1127	0.8792	0.4435	92	FAM20C(8.1566e-14,1.226)	FAM20C(8.1566e-14,1.226)	NA	NA	NA	NA	NA	NA	NA	No	ID=7-224668-224787-GGGGTCGCATGGCGGCTGTCCCCTGAGCCTTCTCTCACTGAGCAGAATGGCACCGTCACGGGGTCGCACGGCGGCTGTCCCCTGAGCCTTCTCTCATTGCGCAGAATGGCACCGTCACG;MOTIFS=GGGGTCGCATGGCGGCTGTCCCCTGAGCCTTCTCTCACTGAGCAGAATGGCACCGTCACGGGGTCGCACGGCGGCTGTCCCCTGAGCCTTCTCTCATTGCGCAGAATGGCACCGTCACG;STRUC=(GGGGTCGCATGGCGGCTGTCCCCTGAGCCTTCTCTCACTGAGCAGAATGGCACCGTCACGGGGTCGCACGGCGGCTGTCCCCTGAGCCTTCTCTCATTGCGCAGAATGGCACCGTCACG)n	HPRC,HGSVC,1KG-ONT	Yes	0.013	Yes	NA,NA	NA	NA
chr7:224311	226540	DEL	1427	0.8837	0.4304	116	FAM20C(8.1566e-14,1.226)	FAM20C(8.1566e-14,1.226)	NA	NA	NA	NA	NA	NA	NA	No	ID=7-224668-224787-GGGGTCGCATGGCGGCTGTCCCCTGAGCCTTCTCTCACTGAGCAGAATGGCACCGTCACGGGGTCGCACGGCGGCTGTCCCCTGAGCCTTCTCTCATTGCGCAGAATGGCACCGTCACG;MOTIFS=GGGGTCGCATGGCGGCTGTCCCCTGAGCCTTCTCTCACTGAGCAGAATGGCACCGTCACGGGGTCGCACGGCGGCTGTCCCCTGAGCCTTCTCTCATTGCGCAGAATGGCACCGTCACG;STRUC=(GGGGTCGCATGGCGGCTGTCCCCTGAGCCTTCTCTCACTGAGCAGAATGGCACCGTCACGGGGTCGCACGGCGGCTGTCCCCTGAGCCTTCTCTCATTGCGCAGAATGGCACCGTCACG)n	HPRC,HGSVC,1KG-ONT	Yes	0.059	Yes	NA,NA	NA	NA
chr7:224312	226542	DEL	237	0.8379	0.6101	7	FAM20C(8.1566e-14,1.226)	FAM20C(8.1566e-14,1.226)	NA	NA	NA	NA	NA	NA	NA	No	ID=7-224668-224787-GGGGTCGCATGGCGGCTGTCCCCTGAGCCTTCTCTCACTGAGCAGAATGGCACCGTCACGGGGTCGCACGGCGGCTGTCCCCTGAGCCTTCTCTCATTGCGCAGAATGGCACCGTCACG;MOTIFS=GGGGTCGCATGGCGGCTGTCCCCTGAGCCTTCTCTCACTGAGCAGAATGGCACCGTCACGGGGTCGCACGGCGGCTGTCCCCTGAGCCTTCTCTCATTGCGCAGAATGGCACCGTCACG;STRUC=(GGGGTCGCATGGCGGCTGTCCCCTGAGCCTTCTCTCACTGAGCAGAATGGCACCGTCACGGGGTCGCACGGCGGCTGTCCCCTGAGCCTTCTCTCATTGCGCAGAATGGCACCGTCACG)n	HPRC,HGSVC,1KG-ONT	No	0.015	Yes	NA,NA	NA	NA
chr7:224312	226543	DEL	415	0.9172	0.2989	9	FAM20C(8.1566e-14,1.226)	FAM20C(8.1566e-14,1.226)	NA	NA	NA	NA	NA	NA	NA	No	ID=7-224668-224787-GGGGTCGCATGGCGGCTGTCCCCTGAGCCTTCTCTCACTGAGCAGAATGGCACCGTCACGGGGTCGCACGGCGGCTGTCCCCTGAGCCTTCTCTCATTGCGCAGAATGGCACCGTCACG;MOTIFS=GGGGTCGCATGGCGGCTGTCCCCTGAGCCTTCTCTCACTGAGCAGAATGGCACCGTCACGGGGTCGCACGGCGGCTGTCCCCTGAGCCTTCTCTCATTGCGCAGAATGGCACCGTCACG;STRUC=(GGGGTCGCATGGCGGCTGTCCCCTGAGCCTTCTCTCACTGAGCAGAATGGCACCGTCACGGGGTCGCACGGCGGCTGTCCCCTGAGCCTTCTCTCATTGCGCAGAATGGCACCGTCACG)n	HPRC,HGSVC	No	0.019	No	NA,NA	NA	NA
chr7:224312	226541	INS	118	0.8629	0.5095	2	FAM20C(8.1566e-14,1.226)	FAM20C(8.1566e-14,1.226)	NA	NA	NA	NA	NA	NA	NA	No	ID=7-224668-224787-GGGGTCGCATGGCGGCTGTCCCCTGAGCCTTCTCTCACTGAGCAGAATGGCACCGTCACGGGGTCGCACGGCGGCTGTCCCCTGAGCCTTCTCTCATTGCGCAGAATGGCACCGTCACG;MOTIFS=GGGGTCGCATGGCGGCTGTCCCCTGAGCCTTCTCTCACTGAGCAGAATGGCACCGTCACGGGGTCGCACGGCGGCTGTCCCCTGAGCCTTCTCTCATTGCGCAGAATGGCACCGTCACG;STRUC=(GGGGTCGCATGGCGGCTGTCCCCTGAGCCTTCTCTCACTGAGCAGAATGGCACCGTCACGGGGTCGCACGGCGGCTGTCCCCTGAGCCTTCTCTCATTGCGCAGAATGGCACCGTCACG)n	NA	No	0.198	Yes	NA,NA	NA	NA
chr7:224351	226544	DEL	1010	0.824	0.6444	89	FAM20C(8.1566e-14,1.226)	FAM20C(8.1566e-14,1.226)	NA	NA	NA	NA	NA	NA	NA	No	ID=7-224668-224787-GGGGTCGCATGGCGGCTGTCCCCTGAGCCTTCTCTCACTGAGCAGAATGGCACCGTCACGGGGTCGCACGGCGGCTGTCCCCTGAGCCTTCTCTCATTGCGCAGAATGGCACCGTCACG;MOTIFS=GGGGTCGCATGGCGGCTGTCCCCTGAGCCTTCTCTCACTGAGCAGAATGGCACCGTCACGGGGTCGCACGGCGGCTGTCCCCTGAGCCTTCTCTCATTGCGCAGAATGGCACCGTCACG;STRUC=(GGGGTCGCATGGCGGCTGTCCCCTGAGCCTTCTCTCACTGAGCAGAATGGCACCGTCACGGGGTCGCACGGCGGCTGTCCCCTGAGCCTTCTCTCATTGCGCAGAATGGCACCGTCACG)n	HPRC,HGSVC,1KG-ONT	Yes	0.013	Yes	NA,NA	NA	NA
chr7:224353	226545	DEL	712	0.8062	0.6923	18	FAM20C(8.1566e-14,1.226)	FAM20C(8.1566e-14,1.226)	NA	NA	NA	NA	NA	NA	NA	No	ID=7-224668-224787-GGGGTCGCATGGCGGCTGTCCCCTGAGCCTTCTCTCACTGAGCAGAATGGCACCGTCACGGGGTCGCACGGCGGCTGTCCCCTGAGCCTTCTCTCATTGCGCAGAATGGCACCGTCACG;MOTIFS=GGGGTCGCATGGCGGCTGTCCCCTGAGCCTTCTCTCACTGAGCAGAATGGCACCGTCACGGGGTCGCACGGCGGCTGTCCCCTGAGCCTTCTCTCATTGCGCAGAATGGCACCGTCACG;STRUC=(GGGGTCGCATGGCGGCTGTCCCCTGAGCCTTCTCTCACTGAGCAGAATGGCACCGTCACGGGGTCGCACGGCGGCTGTCCCCTGAGCCTTCTCTCATTGCGCAGAATGGCACCGTCACG)n	HPRC,HGSVC,1KG-ONT	Yes	0.014	No	NA,NA	NA	NA
chr7:224360	226546	DEL	297	0.8027	0.6479	1	FAM20C(8.1566e-14,1.226)	FAM20C(8.1566e-14,1.226)	NA	NA	NA	NA	NA	NA	NA	No	ID=7-224668-224787-GGGGTCGCATGGCGGCTGTCCCCTGAGCCTTCTCTCACTGAGCAGAATGGCACCGTCACGGGGTCGCACGGCGGCTGTCCCCTGAGCCTTCTCTCATTGCGCAGAATGGCACCGTCACG;MOTIFS=GGGGTCGCATGGCGGCTGTCCCCTGAGCCTTCTCTCACTGAGCAGAATGGCACCGTCACGGGGTCGCACGGCGGCTGTCCCCTGAGCCTTCTCTCATTGCGCAGAATGGCACCGTCACG;STRUC=(GGGGTCGCATGGCGGCTGTCCCCTGAGCCTTCTCTCACTGAGCAGAATGGCACCGTCACGGGGTCGCACGGCGGCTGTCCCCTGAGCCTTCTCTCATTGCGCAGAATGGCACCGTCACG)n	HPRC,HGSVC	No	0.058	No	NA,NA	NA	NA
chr7:224360	226547	DEL	1069	0.8732	0.4777	27	FAM20C(8.1566e-14,1.226)	FAM20C(8.1566e-14,1.226)	NA	NA	NA	NA	NA	NA	NA	No	ID=7-224668-224787-GGGGTCGCATGGCGGCTGTCCCCTGAGCCTTCTCTCACTGAGCAGAATGGCACCGTCACGGGGTCGCACGGCGGCTGTCCCCTGAGCCTTCTCTCATTGCGCAGAATGGCACCGTCACG;MOTIFS=GGGGTCGCATGGCGGCTGTCCCCTGAGCCTTCTCTCACTGAGCAGAATGGCACCGTCACGGGGTCGCACGGCGGCTGTCCCCTGAGCCTTCTCTCATTGCGCAGAATGGCACCGTCACG;STRUC=(GGGGTCGCATGGCGGCTGTCCCCTGAGCCTTCTCTCACTGAGCAGAATGGCACCGTCACGGGGTCGCACGGCGGCTGTCCCCTGAGCCTTCTCTCATTGCGCAGAATGGCACCGTCACG)n	HPRC,HGSVC,1KG-ONT	Yes	0.014	Yes	NA,NA	NA	NA
chr7:224371	226548	DEL	1248	0.8726	0.4691	379	FAM20C(8.1566e-14,1.226)	FAM20C(8.1566e-14,1.226)	NA	NA	NA	NA	NA	NA	NA	No	ID=7-224668-224787-GGGGTCGCATGGCGGCTGTCCCCTGAGCCTTCTCTCACTGAGCAGAATGGCACCGTCACGGGGTCGCACGGCGGCTGTCCCCTGAGCCTTCTCTCATTGCGCAGAATGGCACCGTCACG;MOTIFS=GGGGTCGCATGGCGGCTGTCCCCTGAGCCTTCTCTCACTGAGCAGAATGGCACCGTCACGGGGTCGCACGGCGGCTGTCCCCTGAGCCTTCTCTCATTGCGCAGAATGGCACCGTCACG;STRUC=(GGGGTCGCATGGCGGCTGTCCCCTGAGCCTTCTCTCACTGAGCAGAATGGCACCGTCACGGGGTCGCACGGCGGCTGTCCCCTGAGCCTTCTCTCATTGCGCAGAATGGCACCGTCACG)n	HPRC,HGSVC,1KG-ONT	Yes	0.044	Yes	NA,NA	NA	NA
chr7:224373	226549	DEL	57	0.8337	0.6188	1	FAM20C(8.1566e-14,1.226)	FAM20C(8.1566e-14,1.226)	NA	NA	NA	NA	NA	NA	NA	No	ID=7-224668-224787-GGGGTCGCATGGCGGCTGTCCCCTGAGCCTTCTCTCACTGAGCAGAATGGCACCGTCACGGGGTCGCACGGCGGCTGTCCCCTGAGCCTTCTCTCATTGCGCAGAATGGCACCGTCACG;MOTIFS=GGGGTCGCATGGCGGCTGTCCCCTGAGCCTTCTCTCACTGAGCAGAATGGCACCGTCACGGGGTCGCACGGCGGCTGTCCCCTGAGCCTTCTCTCATTGCGCAGAATGGCACCGTCACG;STRUC=(GGGGTCGCATGGCGGCTGTCCCCTGAGCCTTCTCTCACTGAGCAGAATGGCACCGTCACGGGGTCGCACGGCGGCTGTCCCCTGAGCCTTCTCTCATTGCGCAGAATGGCACCGTCACG)n	HPRC,HGSVC	No	0.03	No	NA,NA	NA	NA
chr7:224378	226550	DEL	832	0.8576	0.5167	74	FAM20C(8.1566e-14,1.226)	FAM20C(8.1566e-14,1.226)	NA	NA	NA	NA	NA	NA	NA	No	ID=7-224668-224787-GGGGTCGCATGGCGGCTGTCCCCTGAGCCTTCTCTCACTGAGCAGAATGGCACCGTCACGGGGTCGCACGGCGGCTGTCCCCTGAGCCTTCTCTCATTGCGCAGAATGGCACCGTCACG;MOTIFS=GGGGTCGCATGGCGGCTGTCCCCTGAGCCTTCTCTCACTGAGCAGAATGGCACCGTCACGGGGTCGCACGGCGGCTGTCCCCTGAGCCTTCTCTCATTGCGCAGAATGGCACCGTCACG;STRUC=(GGGGTCGCATGGCGGCTGTCCCCTGAGCCTTCTCTCACTGAGCAGAATGGCACCGTCACGGGGTCGCACGGCGGCTGTCCCCTGAGCCTTCTCTCATTGCGCAGAATGGCACCGTCACG)n	HPRC,HGSVC,1KG-ONT	Yes	0.061	Yes	NA,NA	NA	NA
chr7:224431	226551	DEL	474	0.842	0.5981	2	FAM20C(8.1566e-14,1.226)	FAM20C(8.1566e-14,1.226)	NA	NA	NA	NA	NA	NA	NA	No	ID=7-224668-224787-GGGGTCGCATGGCGGCTGTCCCCTGAGCCTTCTCTCACTGAGCAGAATGGCACCGTCACGGGGTCGCACGGCGGCTGTCCCCTGAGCCTTCTCTCATTGCGCAGAATGGCACCGTCACG;MOTIFS=GGGGTCGCATGGCGGCTGTCCCCTGAGCCTTCTCTCACTGAGCAGAATGGCACCGTCACGGGGTCGCACGGCGGCTGTCCCCTGAGCCTTCTCTCATTGCGCAGAATGGCACCGTCACG;STRUC=(GGGGTCGCATGGCGGCTGTCCCCTGAGCCTTCTCTCACTGAGCAGAATGGCACCGTCACGGGGTCGCACGGCGGCTGTCCCCTGAGCCTTCTCTCATTGCGCAGAATGGCACCGTCACG)n	HPRC,HGSVC,1KG-ONT	Yes	0.015	No	NA,NA	NA	NA
chr7:224440	226552	DEL	60	0.86	0.5206	7	FAM20C(8.1566e-14,1.226)	FAM20C(8.1566e-14,1.226)	NA	NA	NA	NA	NA	NA	NA	No	ID=7-224668-224787-GGGGTCGCATGGCGGCTGTCCCCTGAGCCTTCTCTCACTGAGCAGAATGGCACCGTCACGGGGTCGCACGGCGGCTGTCCCCTGAGCCTTCTCTCATTGCGCAGAATGGCACCGTCACG;MOTIFS=GGGGTCGCATGGCGGCTGTCCCCTGAGCCTTCTCTCACTGAGCAGAATGGCACCGTCACGGGGTCGCACGGCGGCTGTCCCCTGAGCCTTCTCTCATTGCGCAGAATGGCACCGTCACG;STRUC=(GGGGTCGCATGGCGGCTGTCCCCTGAGCCTTCTCTCACTGAGCAGAATGGCACCGTCACGGGGTCGCACGGCGGCTGTCCCCTGAGCCTTCTCTCATTGCGCAGAATGGCACCGTCACG)n	HPRC,HGSVC	No	0.036	Yes	NA,NA	NA	NA
chr7:224500	226553	DEL	891	0.8949	0.3765	18	FAM20C(8.1566e-14,1.226)	FAM20C(8.1566e-14,1.226)	NA	NA	NA	NA	NA	NA	NA	No	ID=7-224668-224787-GGGGTCGCATGGCGGCTGTCCCCTGAGCCTTCTCTCACTGAGCAGAATGGCACCGTCACGGGGTCGCACGGCGGCTGTCCCCTGAGCCTTCTCTCATTGCGCAGAATGGCACCGTCACG;MOTIFS=GGGGTCGCATGGCGGCTGTCCCCTGAGCCTTCTCTCACTGAGCAGAATGGCACCGTCACGGGGTCGCACGGCGGCTGTCCCCTGAGCCTTCTCTCATTGCGCAGAATGGCACCGTCACG;STRUC=(GGGGTCGCATGGCGGCTGTCCCCTGAGCCTTCTCTCACTGAGCAGAATGGCACCGTCACGGGGTCGCACGGCGGCTGTCCCCTGAGCCTTCTCTCATTGCGCAGAATGGCACCGTCACG)n	HPRC,HGSVC,1KG-ONT	Yes	0.013	No	NA,NA	NA	NA
chr7:224500	226554	DEL	950	0.9486	0.2191	41	FAM20C(8.1566e-14,1.226)	FAM20C(8.1566e-14,1.226)	NA	NA	NA	NA	NA	NA	NA	No	ID=7-224668-224787-GGGGTCGCATGGCGGCTGTCCCCTGAGCCTTCTCTCACTGAGCAGAATGGCACCGTCACGGGGTCGCACGGCGGCTGTCCCCTGAGCCTTCTCTCATTGCGCAGAATGGCACCGTCACG;MOTIFS=GGGGTCGCATGGCGGCTGTCCCCTGAGCCTTCTCTCACTGAGCAGAATGGCACCGTCACGGGGTCGCACGGCGGCTGTCCCCTGAGCCTTCTCTCATTGCGCAGAATGGCACCGTCACG;STRUC=(GGGGTCGCATGGCGGCTGTCCCCTGAGCCTTCTCTCACTGAGCAGAATGGCACCGTCACGGGGTCGCACGGCGGCTGTCCCCTGAGCCTTCTCTCATTGCGCAGAATGGCACCGTCACG)n	HPRC,HGSVC,1KG-ONT	Yes	0.013	Yes	NA,NA	NA	NA
chr7:224531	226555	INS	178	0.907	0.3329	9	FAM20C(8.1566e-14,1.226)	FAM20C(8.1566e-14,1.226)	NA	NA	NA	NA	NA	NA	NA	No	ID=7-224668-224787-GGGGTCGCATGGCGGCTGTCCCCTGAGCCTTCTCTCACTGAGCAGAATGGCACCGTCACGGGGTCGCACGGCGGCTGTCCCCTGAGCCTTCTCTCATTGCGCAGAATGGCACCGTCACG;MOTIFS=GGGGTCGCATGGCGGCTGTCCCCTGAGCCTTCTCTCACTGAGCAGAATGGCACCGTCACGGGGTCGCACGGCGGCTGTCCCCTGAGCCTTCTCTCATTGCGCAGAATGGCACCGTCACG;STRUC=(GGGGTCGCATGGCGGCTGTCCCCTGAGCCTTCTCTCACTGAGCAGAATGGCACCGTCACGGGGTCGCACGGCGGCTGTCCCCTGAGCCTTCTCTCATTGCGCAGAATGGCACCGTCACG)n	HPRC	No	0.198	Yes	NA,NA	NA	NA
chr7:224586	226556	INS	595	0.8443	0.6135	7	FAM20C(8.1566e-14,1.226)	FAM20C(8.1566e-14,1.226)	NA	NA	NA	NA	NA	NA	NA	No	ID=7-224668-224787-GGGGTCGCATGGCGGCTGTCCCCTGAGCCTTCTCTCACTGAGCAGAATGGCACCGTCACGGGGTCGCACGGCGGCTGTCCCCTGAGCCTTCTCTCATTGCGCAGAATGGCACCGTCACG;MOTIFS=GGGGTCGCATGGCGGCTGTCCCCTGAGCCTTCTCTCACTGAGCAGAATGGCACCGTCACGGGGTCGCACGGCGGCTGTCCCCTGAGCCTTCTCTCATTGCGCAGAATGGCACCGTCACG;STRUC=(GGGGTCGCATGGCGGCTGTCCCCTGAGCCTTCTCTCACTGAGCAGAATGGCACCGTCACGGGGTCGCACGGCGGCTGTCCCCTGAGCCTTCTCTCATTGCGCAGAATGGCACCGTCACG)n	NA	No	0.198	Yes	NA,NA	NA	NA
chr7:224609	226557	INS	58	0.9034	0.3719	4	FAM20C(8.1566e-14,1.226)	FAM20C(8.1566e-14,1.226)	NA	NA	NA	NA	NA	NA	NA	No	ID=7-224668-224787-GGGGTCGCATGGCGGCTGTCCCCTGAGCCTTCTCTCACTGAGCAGAATGGCACCGTCACGGGGTCGCACGGCGGCTGTCCCCTGAGCCTTCTCTCATTGCGCAGAATGGCACCGTCACG;MOTIFS=GGGGTCGCATGGCGGCTGTCCCCTGAGCCTTCTCTCACTGAGCAGAATGGCACCGTCACGGGGTCGCACGGCGGCTGTCCCCTGAGCCTTCTCTCATTGCGCAGAATGGCACCGTCACG;STRUC=(GGGGTCGCATGGCGGCTGTCCCCTGAGCCTTCTCTCACTGAGCAGAATGGCACCGTCACGGGGTCGCACGGCGGCTGTCCCCTGAGCCTTCTCTCATTGCGCAGAATGGCACCGTCACG)n	HPRC,HGSVC	No	0.198	Yes	NA,NA	NA	NA
chr7:224619	226558	DEL	118	0.8594	0.5087	2	FAM20C(8.1566e-14,1.226)	FAM20C(8.1566e-14,1.226)	NA	NA	NA	NA	NA	NA	NA	No	ID=7-224668-224787-GGGGTCGCATGGCGGCTGTCCCCTGAGCCTTCTCTCACTGAGCAGAATGGCACCGTCACGGGGTCGCACGGCGGCTGTCCCCTGAGCCTTCTCTCATTGCGCAGAATGGCACCGTCACG;MOTIFS=GGGGTCGCATGGCGGCTGTCCCCTGAGCCTTCTCTCACTGAGCAGAATGGCACCGTCACGGGGTCGCACGGCGGCTGTCCCCTGAGCCTTCTCTCATTGCGCAGAATGGCACCGTCACG;STRUC=(GGGGTCGCATGGCGGCTGTCCCCTGAGCCTTCTCTCACTGAGCAGAATGGCACCGTCACGGGGTCGCACGGCGGCTGTCCCCTGAGCCTTCTCTCATTGCGCAGAATGGCACCGTCACG)n	HPRC,HGSVC	No	0.041	No	NA,NA	NA	NA
chr7:224668	226559	INS	238	0.9274	0.5617	7	FAM20C(8.1566e-14,1.226)	FAM20C(8.1566e-14,1.226)	NA	NA	NA	NA	NA	NA	NA	No	ID=7-224668-224787-GGGGTCGCATGGCGGCTGTCCCCTGAGCCTTCTCTCACTGAGCAGAATGGCACCGTCACGGGGTCGCACGGCGGCTGTCCCCTGAGCCTTCTCTCATTGCGCAGAATGGCACCGTCACG;MOTIFS=GGGGTCGCATGGCGGCTGTCCCCTGAGCCTTCTCTCACTGAGCAGAATGGCACCGTCACGGGGTCGCACGGCGGCTGTCCCCTGAGCCTTCTCTCATTGCGCAGAATGGCACCGTCACG;STRUC=(GGGGTCGCATGGCGGCTGTCCCCTGAGCCTTCTCTCACTGAGCAGAATGGCACCGTCACGGGGTCGCACGGCGGCTGTCCCCTGAGCCTTCTCTCATTGCGCAGAATGGCACCGTCACG)n	HPRC	No	0.198	Yes	NA,NA	NA	NA
chr7:224737	226561	DEL	357	0.8129	0.6827	8	FAM20C(8.1566e-14,1.226)	FAM20C(8.1566e-14,1.226)	NA	NA	NA	NA	NA	NA	NA	No	ID=7-224668-224787-GGGGTCGCATGGCGGCTGTCCCCTGAGCCTTCTCTCACTGAGCAGAATGGCACCGTCACGGGGTCGCACGGCGGCTGTCCCCTGAGCCTTCTCTCATTGCGCAGAATGGCACCGTCACG;MOTIFS=GGGGTCGCATGGCGGCTGTCCCCTGAGCCTTCTCTCACTGAGCAGAATGGCACCGTCACGGGGTCGCACGGCGGCTGTCCCCTGAGCCTTCTCTCATTGCGCAGAATGGCACCGTCACG;STRUC=(GGGGTCGCATGGCGGCTGTCCCCTGAGCCTTCTCTCACTGAGCAGAATGGCACCGTCACGGGGTCGCACGGCGGCTGTCCCCTGAGCCTTCTCTCATTGCGCAGAATGGCACCGTCACG)n	HGSVC	Yes	0.059	No	NA,NA	NA	NA
chr7:224737	226560	INS	118	0.9185	0.4801	2	FAM20C(8.1566e-14,1.226)	FAM20C(8.1566e-14,1.226)	NA	NA	NA	NA	NA	NA	NA	No	ID=7-224668-224787-GGGGTCGCATGGCGGCTGTCCCCTGAGCCTTCTCTCACTGAGCAGAATGGCACCGTCACGGGGTCGCACGGCGGCTGTCCCCTGAGCCTTCTCTCATTGCGCAGAATGGCACCGTCACG;MOTIFS=GGGGTCGCATGGCGGCTGTCCCCTGAGCCTTCTCTCACTGAGCAGAATGGCACCGTCACGGGGTCGCACGGCGGCTGTCCCCTGAGCCTTCTCTCATTGCGCAGAATGGCACCGTCACG;STRUC=(GGGGTCGCATGGCGGCTGTCCCCTGAGCCTTCTCTCACTGAGCAGAATGGCACCGTCACGGGGTCGCACGGCGGCTGTCCCCTGAGCCTTCTCTCATTGCGCAGAATGGCACCGTCACG)n	NA	No	0.198	No	NA,NA	NA	NA
chr7:224764	226562	DEL	535	0.8513	0.5343	22	FAM20C(8.1566e-14,1.226)	FAM20C(8.1566e-14,1.226)	NA	NA	NA	NA	NA	NA	NA	No	ID=7-224668-224787-GGGGTCGCATGGCGGCTGTCCCCTGAGCCTTCTCTCACTGAGCAGAATGGCACCGTCACGGGGTCGCACGGCGGCTGTCCCCTGAGCCTTCTCTCATTGCGCAGAATGGCACCGTCACG;MOTIFS=GGGGTCGCATGGCGGCTGTCCCCTGAGCCTTCTCTCACTGAGCAGAATGGCACCGTCACGGGGTCGCACGGCGGCTGTCCCCTGAGCCTTCTCTCATTGCGCAGAATGGCACCGTCACG;STRUC=(GGGGTCGCATGGCGGCTGTCCCCTGAGCCTTCTCTCACTGAGCAGAATGGCACCGTCACGGGGTCGCACGGCGGCTGTCCCCTGAGCCTTCTCTCATTGCGCAGAATGGCACCGTCACG)n	HPRC,HGSVC,1KG-ONT	Yes	0.051	No	NA,NA	NA	NA
chr7:224856	226563	DEL	178	0.8278	0.6346	15	FAM20C(8.1566e-14,1.226)	FAM20C(8.1566e-14,1.226)	NA	NA	NA	NA	NA	NA	NA	No	ID=7-224668-224787-GGGGTCGCATGGCGGCTGTCCCCTGAGCCTTCTCTCACTGAGCAGAATGGCACCGTCACGGGGTCGCACGGCGGCTGTCCCCTGAGCCTTCTCTCATTGCGCAGAATGGCACCGTCACG;MOTIFS=GGGGTCGCATGGCGGCTGTCCCCTGAGCCTTCTCTCACTGAGCAGAATGGCACCGTCACGGGGTCGCACGGCGGCTGTCCCCTGAGCCTTCTCTCATTGCGCAGAATGGCACCGTCACG;STRUC=(GGGGTCGCATGGCGGCTGTCCCCTGAGCCTTCTCTCACTGAGCAGAATGGCACCGTCACGGGGTCGCACGGCGGCTGTCCCCTGAGCCTTCTCTCATTGCGCAGAATGGCACCGTCACG)n	HPRC,HGSVC,1KG-ONT	No	0.014	Yes	NA,NA	NA	NA
chr7:225001	226564	DEL	60	0.8899	0.4654	2	FAM20C(8.1566e-14,1.226)	FAM20C(8.1566e-14,1.226)	NA	NA	NA	NA	NA	NA	NA	No	ID=7-224668-224787-GGGGTCGCATGGCGGCTGTCCCCTGAGCCTTCTCTCACTGAGCAGAATGGCACCGTCACGGGGTCGCACGGCGGCTGTCCCCTGAGCCTTCTCTCATTGCGCAGAATGGCACCGTCACG;MOTIFS=GGGGTCGCATGGCGGCTGTCCCCTGAGCCTTCTCTCACTGAGCAGAATGGCACCGTCACGGGGTCGCACGGCGGCTGTCCCCTGAGCCTTCTCTCATTGCGCAGAATGGCACCGTCACG;STRUC=(GGGGTCGCATGGCGGCTGTCCCCTGAGCCTTCTCTCACTGAGCAGAATGGCACCGTCACGGGGTCGCACGGCGGCTGTCCCCTGAGCCTTCTCTCATTGCGCAGAATGGCACCGTCACG)n	HGSVC	No	0.022	Yes	NA,NA	NA	NA
chr7:225034	226566	DEL	773	0.852	0.5384	15	FAM20C(8.1566e-14,1.226)	FAM20C(8.1566e-14,1.226)	NA	NA	NA	NA	NA	NA	NA	No	ID=7-224668-224787-GGGGTCGCATGGCGGCTGTCCCCTGAGCCTTCTCTCACTGAGCAGAATGGCACCGTCACGGGGTCGCACGGCGGCTGTCCCCTGAGCCTTCTCTCATTGCGCAGAATGGCACCGTCACG;MOTIFS=GGGGTCGCATGGCGGCTGTCCCCTGAGCCTTCTCTCACTGAGCAGAATGGCACCGTCACGGGGTCGCACGGCGGCTGTCCCCTGAGCCTTCTCTCATTGCGCAGAATGGCACCGTCACG;STRUC=(GGGGTCGCATGGCGGCTGTCCCCTGAGCCTTCTCTCACTGAGCAGAATGGCACCGTCACGGGGTCGCACGGCGGCTGTCCCCTGAGCCTTCTCTCATTGCGCAGAATGGCACCGTCACG)n	HPRC,HGSVC,1KG-ONT	Yes	0.045	Yes	NA,NA	NA	NA
chr7:225034	226565	INS	59	0.8515	0.5572	1	FAM20C(8.1566e-14,1.226)	FAM20C(8.1566e-14,1.226)	NA	NA	NA	NA	NA	NA	NA	No	ID=7-224668-224787-GGGGTCGCATGGCGGCTGTCCCCTGAGCCTTCTCTCACTGAGCAGAATGGCACCGTCACGGGGTCGCACGGCGGCTGTCCCCTGAGCCTTCTCTCATTGCGCAGAATGGCACCGTCACG;MOTIFS=GGGGTCGCATGGCGGCTGTCCCCTGAGCCTTCTCTCACTGAGCAGAATGGCACCGTCACGGGGTCGCACGGCGGCTGTCCCCTGAGCCTTCTCTCATTGCGCAGAATGGCACCGTCACG;STRUC=(GGGGTCGCATGGCGGCTGTCCCCTGAGCCTTCTCTCACTGAGCAGAATGGCACCGTCACGGGGTCGCACGGCGGCTGTCCCCTGAGCCTTCTCTCATTGCGCAGAATGGCACCGTCACG)n	HGSVC	No	0.216	Yes	NA,NA	NA	NA
chr7:225094	226567	INS	180	0.8739	0.4698	4	FAM20C(8.1566e-14,1.226)	FAM20C(8.1566e-14,1.226)	NA	NA	NA	NA	NA	NA	NA	No	ID=7-224668-224787-GGGGTCGCATGGCGGCTGTCCCCTGAGCCTTCTCTCACTGAGCAGAATGGCACCGTCACGGGGTCGCACGGCGGCTGTCCCCTGAGCCTTCTCTCATTGCGCAGAATGGCACCGTCACG;MOTIFS=GGGGTCGCATGGCGGCTGTCCCCTGAGCCTTCTCTCACTGAGCAGAATGGCACCGTCACGGGGTCGCACGGCGGCTGTCCCCTGAGCCTTCTCTCATTGCGCAGAATGGCACCGTCACG;STRUC=(GGGGTCGCATGGCGGCTGTCCCCTGAGCCTTCTCTCACTGAGCAGAATGGCACCGTCACGGGGTCGCACGGCGGCTGTCCCCTGAGCCTTCTCTCATTGCGCAGAATGGCACCGTCACG)n	HPRC,HGSVC	No	0.216	Yes	NA,NA	NA	NA
chr7:225094	226568	DEL	594	0.9237	0.4352	46	FAM20C(8.1566e-14,1.226)	FAM20C(8.1566e-14,1.226)	NA	NA	NA	NA	NA	NA	NA	No	ID=7-224668-224787-GGGGTCGCATGGCGGCTGTCCCCTGAGCCTTCTCTCACTGAGCAGAATGGCACCGTCACGGGGTCGCACGGCGGCTGTCCCCTGAGCCTTCTCTCATTGCGCAGAATGGCACCGTCACG;MOTIFS=GGGGTCGCATGGCGGCTGTCCCCTGAGCCTTCTCTCACTGAGCAGAATGGCACCGTCACGGGGTCGCACGGCGGCTGTCCCCTGAGCCTTCTCTCATTGCGCAGAATGGCACCGTCACG;STRUC=(GGGGTCGCATGGCGGCTGTCCCCTGAGCCTTCTCTCACTGAGCAGAATGGCACCGTCACGGGGTCGCACGGCGGCTGTCCCCTGAGCCTTCTCTCATTGCGCAGAATGGCACCGTCACG)n	HPRC,HGSVC,1KG-ONT	Yes	0.061	Yes	NA,NA	NA	NA
chr7:225132	226569	DEL	654	0.8822	0.6818	44	FAM20C(8.1566e-14,1.226)	FAM20C(8.1566e-14,1.226)	NA	NA	NA	NA	NA	NA	NA	No	ID=7-224668-224787-GGGGTCGCATGGCGGCTGTCCCCTGAGCCTTCTCTCACTGAGCAGAATGGCACCGTCACGGGGTCGCACGGCGGCTGTCCCCTGAGCCTTCTCTCATTGCGCAGAATGGCACCGTCACG;MOTIFS=GGGGTCGCATGGCGGCTGTCCCCTGAGCCTTCTCTCACTGAGCAGAATGGCACCGTCACGGGGTCGCACGGCGGCTGTCCCCTGAGCCTTCTCTCATTGCGCAGAATGGCACCGTCACG;STRUC=(GGGGTCGCATGGCGGCTGTCCCCTGAGCCTTCTCTCACTGAGCAGAATGGCACCGTCACGGGGTCGCACGGCGGCTGTCCCCTGAGCCTTCTCTCATTGCGCAGAATGGCACCGTCACG)n	HPRC,HGSVC,1KG-ONT	Yes	0.016	Yes	NA,NA	NA	NA
chr7:225143	226570	DEL	60	0.8214	0.6475	1	FAM20C(8.1566e-14,1.226)	FAM20C(8.1566e-14,1.226)	NA	NA	NA	NA	NA	NA	NA	No	ID=7-224668-224787-GGGGTCGCATGGCGGCTGTCCCCTGAGCCTTCTCTCACTGAGCAGAATGGCACCGTCACGGGGTCGCACGGCGGCTGTCCCCTGAGCCTTCTCTCATTGCGCAGAATGGCACCGTCACG;MOTIFS=GGGGTCGCATGGCGGCTGTCCCCTGAGCCTTCTCTCACTGAGCAGAATGGCACCGTCACGGGGTCGCACGGCGGCTGTCCCCTGAGCCTTCTCTCATTGCGCAGAATGGCACCGTCACG;STRUC=(GGGGTCGCATGGCGGCTGTCCCCTGAGCCTTCTCTCACTGAGCAGAATGGCACCGTCACGGGGTCGCACGGCGGCTGTCCCCTGAGCCTTCTCTCATTGCGCAGAATGGCACCGTCACG)n	HGSVC	No	0.046	No	NA,NA	NA	NA
chr7:225184	226571	DEL	297	0.8332	0.6199	2	FAM20C(8.1566e-14,1.226)	FAM20C(8.1566e-14,1.226)	NA	NA	NA	NA	NA	NA	NA	No	ID=7-224668-224787-GGGGTCGCATGGCGGCTGTCCCCTGAGCCTTCTCTCACTGAGCAGAATGGCACCGTCACGGGGTCGCACGGCGGCTGTCCCCTGAGCCTTCTCTCATTGCGCAGAATGGCACCGTCACG;MOTIFS=GGGGTCGCATGGCGGCTGTCCCCTGAGCCTTCTCTCACTGAGCAGAATGGCACCGTCACGGGGTCGCACGGCGGCTGTCCCCTGAGCCTTCTCTCATTGCGCAGAATGGCACCGTCACG;STRUC=(GGGGTCGCATGGCGGCTGTCCCCTGAGCCTTCTCTCACTGAGCAGAATGGCACCGTCACGGGGTCGCACGGCGGCTGTCCCCTGAGCCTTCTCTCATTGCGCAGAATGGCACCGTCACG)n	HGSVC	No	0.013	Yes	NA,NA	NA	NA
chr7:225245	226572	INS	119	0.8243	0.6418	5	FAM20C(8.1566e-14,1.226)	FAM20C(8.1566e-14,1.226)	NA	NA	NA	NA	NA	NA	NA	No	ID=7-224668-224787-GGGGTCGCATGGCGGCTGTCCCCTGAGCCTTCTCTCACTGAGCAGAATGGCACCGTCACGGGGTCGCACGGCGGCTGTCCCCTGAGCCTTCTCTCATTGCGCAGAATGGCACCGTCACG;MOTIFS=GGGGTCGCATGGCGGCTGTCCCCTGAGCCTTCTCTCACTGAGCAGAATGGCACCGTCACGGGGTCGCACGGCGGCTGTCCCCTGAGCCTTCTCTCATTGCGCAGAATGGCACCGTCACG;STRUC=(GGGGTCGCATGGCGGCTGTCCCCTGAGCCTTCTCTCACTGAGCAGAATGGCACCGTCACGGGGTCGCACGGCGGCTGTCCCCTGAGCCTTCTCTCATTGCGCAGAATGGCACCGTCACG)n	NA	No	0.216	Yes	NA,NA	NA	NA
chr7:225272	226573	INS	60	0.8596	0.5289	6	FAM20C(8.1566e-14,1.226)	FAM20C(8.1566e-14,1.226)	NA	NA	NA	NA	NA	NA	NA	No	ID=7-224668-224787-GGGGTCGCATGGCGGCTGTCCCCTGAGCCTTCTCTCACTGAGCAGAATGGCACCGTCACGGGGTCGCACGGCGGCTGTCCCCTGAGCCTTCTCTCATTGCGCAGAATGGCACCGTCACG;MOTIFS=GGGGTCGCATGGCGGCTGTCCCCTGAGCCTTCTCTCACTGAGCAGAATGGCACCGTCACGGGGTCGCACGGCGGCTGTCCCCTGAGCCTTCTCTCATTGCGCAGAATGGCACCGTCACG;STRUC=(GGGGTCGCATGGCGGCTGTCCCCTGAGCCTTCTCTCACTGAGCAGAATGGCACCGTCACGGGGTCGCACGGCGGCTGTCCCCTGAGCCTTCTCTCATTGCGCAGAATGGCACCGTCACG)n	HGSVC	No	0.216	Yes	NA,NA	NA	NA
chr7:225310	226574	DEL	60	0.8359	0.5995	6	FAM20C(8.1566e-14,1.226)	FAM20C(8.1566e-14,1.226)	NA	NA	NA	NA	NA	NA	NA	No	ID=7-224668-224787-GGGGTCGCATGGCGGCTGTCCCCTGAGCCTTCTCTCACTGAGCAGAATGGCACCGTCACGGGGTCGCACGGCGGCTGTCCCCTGAGCCTTCTCTCATTGCGCAGAATGGCACCGTCACG;MOTIFS=GGGGTCGCATGGCGGCTGTCCCCTGAGCCTTCTCTCACTGAGCAGAATGGCACCGTCACGGGGTCGCACGGCGGCTGTCCCCTGAGCCTTCTCTCATTGCGCAGAATGGCACCGTCACG;STRUC=(GGGGTCGCATGGCGGCTGTCCCCTGAGCCTTCTCTCACTGAGCAGAATGGCACCGTCACGGGGTCGCACGGCGGCTGTCCCCTGAGCCTTCTCTCATTGCGCAGAATGGCACCGTCACG)n	HPRC,HGSVC	No	0.047	Yes	NA,NA	NA	NA
chr7:225391	226575	INS	296	0.9227	0.3267	2	FAM20C(8.1566e-14,1.226)	FAM20C(8.1566e-14,1.226)	NA	NA	NA	NA	NA	NA	NA	No	ID=7-224668-224787-GGGGTCGCATGGCGGCTGTCCCCTGAGCCTTCTCTCACTGAGCAGAATGGCACCGTCACGGGGTCGCACGGCGGCTGTCCCCTGAGCCTTCTCTCATTGCGCAGAATGGCACCGTCACG;MOTIFS=GGGGTCGCATGGCGGCTGTCCCCTGAGCCTTCTCTCACTGAGCAGAATGGCACCGTCACGGGGTCGCACGGCGGCTGTCCCCTGAGCCTTCTCTCATTGCGCAGAATGGCACCGTCACG;STRUC=(GGGGTCGCATGGCGGCTGTCCCCTGAGCCTTCTCTCACTGAGCAGAATGGCACCGTCACGGGGTCGCACGGCGGCTGTCCCCTGAGCCTTCTCTCATTGCGCAGAATGGCACCGTCACG)n	HPRC,HGSVC	No	0.216	Yes	NA,NA	NA	NA
chr7:225409	226576	DEL	476	0.8202	0.6783	5	FAM20C(8.1566e-14,1.226)	FAM20C(8.1566e-14,1.226)	NA	NA	NA	NA	NA	NA	NA	No	ID=7-224668-224787-GGGGTCGCATGGCGGCTGTCCCCTGAGCCTTCTCTCACTGAGCAGAATGGCACCGTCACGGGGTCGCACGGCGGCTGTCCCCTGAGCCTTCTCTCATTGCGCAGAATGGCACCGTCACG;MOTIFS=GGGGTCGCATGGCGGCTGTCCCCTGAGCCTTCTCTCACTGAGCAGAATGGCACCGTCACGGGGTCGCACGGCGGCTGTCCCCTGAGCCTTCTCTCATTGCGCAGAATGGCACCGTCACG;STRUC=(GGGGTCGCATGGCGGCTGTCCCCTGAGCCTTCTCTCACTGAGCAGAATGGCACCGTCACGGGGTCGCACGGCGGCTGTCCCCTGAGCCTTCTCTCATTGCGCAGAATGGCACCGTCACG)n	HGSVC,1KG-ONT	No	0.024	Yes	NA,NA	NA	NA
chr7:225450	226577	INS	713	0.8709	0.4561	2	FAM20C(8.1566e-14,1.226)	FAM20C(8.1566e-14,1.226)	NA	NA	NA	NA	NA	NA	NA	No	ID=7-224668-224787-GGGGTCGCATGGCGGCTGTCCCCTGAGCCTTCTCTCACTGAGCAGAATGGCACCGTCACGGGGTCGCACGGCGGCTGTCCCCTGAGCCTTCTCTCATTGCGCAGAATGGCACCGTCACG;MOTIFS=GGGGTCGCATGGCGGCTGTCCCCTGAGCCTTCTCTCACTGAGCAGAATGGCACCGTCACGGGGTCGCACGGCGGCTGTCCCCTGAGCCTTCTCTCATTGCGCAGAATGGCACCGTCACG;STRUC=(GGGGTCGCATGGCGGCTGTCCCCTGAGCCTTCTCTCACTGAGCAGAATGGCACCGTCACGGGGTCGCACGGCGGCTGTCCCCTGAGCCTTCTCTCATTGCGCAGAATGGCACCGTCACG)n	NA	No	0.174	No	NA,NA	NA	NA
chr7:225612	226579	DEL	60	0.8239	0.6231	3	FAM20C(8.1566e-14,1.226)	FAM20C(8.1566e-14,1.226)	NA	NA	NA	NA	NA	NA	NA	No	ID=7-224668-224787-GGGGTCGCATGGCGGCTGTCCCCTGAGCCTTCTCTCACTGAGCAGAATGGCACCGTCACGGGGTCGCACGGCGGCTGTCCCCTGAGCCTTCTCTCATTGCGCAGAATGGCACCGTCACG;MOTIFS=GGGGTCGCATGGCGGCTGTCCCCTGAGCCTTCTCTCACTGAGCAGAATGGCACCGTCACGGGGTCGCACGGCGGCTGTCCCCTGAGCCTTCTCTCATTGCGCAGAATGGCACCGTCACG;STRUC=(GGGGTCGCATGGCGGCTGTCCCCTGAGCCTTCTCTCACTGAGCAGAATGGCACCGTCACGGGGTCGCACGGCGGCTGTCCCCTGAGCCTTCTCTCATTGCGCAGAATGGCACCGTCACG)n	HPRC,HGSVC	No	0.049	No	NA,NA	NA	NA
chr7:225618	226580	DEL	357	0.9389	0.2447	7	FAM20C(8.1566e-14,1.226)	FAM20C(8.1566e-14,1.226)	NA	NA	NA	NA	NA	NA	NA	No	ID=7-224668-224787-GGGGTCGCATGGCGGCTGTCCCCTGAGCCTTCTCTCACTGAGCAGAATGGCACCGTCACGGGGTCGCACGGCGGCTGTCCCCTGAGCCTTCTCTCATTGCGCAGAATGGCACCGTCACG;MOTIFS=GGGGTCGCATGGCGGCTGTCCCCTGAGCCTTCTCTCACTGAGCAGAATGGCACCGTCACGGGGTCGCACGGCGGCTGTCCCCTGAGCCTTCTCTCATTGCGCAGAATGGCACCGTCACG;STRUC=(GGGGTCGCATGGCGGCTGTCCCCTGAGCCTTCTCTCACTGAGCAGAATGGCACCGTCACGGGGTCGCACGGCGGCTGTCCCCTGAGCCTTCTCTCATTGCGCAGAATGGCACCGTCACG)n	HGSVC	No	0.073	No	NA,NA	NA	NA
chr7:225619	226581	INS	178	0.8411	0.5948	1	FAM20C(8.1566e-14,1.226)	FAM20C(8.1566e-14,1.226)	NA	NA	NA	NA	NA	NA	NA	No	ID=7-224668-224787-GGGGTCGCATGGCGGCTGTCCCCTGAGCCTTCTCTCACTGAGCAGAATGGCACCGTCACGGGGTCGCACGGCGGCTGTCCCCTGAGCCTTCTCTCATTGCGCAGAATGGCACCGTCACG;MOTIFS=GGGGTCGCATGGCGGCTGTCCCCTGAGCCTTCTCTCACTGAGCAGAATGGCACCGTCACGGGGTCGCACGGCGGCTGTCCCCTGAGCCTTCTCTCATTGCGCAGAATGGCACCGTCACG;STRUC=(GGGGTCGCATGGCGGCTGTCCCCTGAGCCTTCTCTCACTGAGCAGAATGGCACCGTCACGGGGTCGCACGGCGGCTGTCCCCTGAGCCTTCTCTCATTGCGCAGAATGGCACCGTCACG)n	HGSVC	No	0.798	No	NA,NA	NA	NA
chr7:225667	226582	INS	476	0.8847	0.4394	2	FAM20C(8.1566e-14,1.226)	FAM20C(8.1566e-14,1.226)	NA	NA	NA	NA	NA	NA	NA	No	ID=7-224668-224787-GGGGTCGCATGGCGGCTGTCCCCTGAGCCTTCTCTCACTGAGCAGAATGGCACCGTCACGGGGTCGCACGGCGGCTGTCCCCTGAGCCTTCTCTCATTGCGCAGAATGGCACCGTCACG;MOTIFS=GGGGTCGCATGGCGGCTGTCCCCTGAGCCTTCTCTCACTGAGCAGAATGGCACCGTCACGGGGTCGCACGGCGGCTGTCCCCTGAGCCTTCTCTCATTGCGCAGAATGGCACCGTCACG;STRUC=(GGGGTCGCATGGCGGCTGTCCCCTGAGCCTTCTCTCACTGAGCAGAATGGCACCGTCACGGGGTCGCACGGCGGCTGTCCCCTGAGCCTTCTCTCATTGCGCAGAATGGCACCGTCACG)n	HPRC	No	0.216	No	NA,NA	NA	NA
chr7:225667	226583	DEL	119	0.8035	0.6994	31	FAM20C(8.1566e-14,1.226)	FAM20C(8.1566e-14,1.226)	NA	NA	NA	NA	NA	NA	NA	No	ID=7-224668-224787-GGGGTCGCATGGCGGCTGTCCCCTGAGCCTTCTCTCACTGAGCAGAATGGCACCGTCACGGGGTCGCACGGCGGCTGTCCCCTGAGCCTTCTCTCATTGCGCAGAATGGCACCGTCACG;MOTIFS=GGGGTCGCATGGCGGCTGTCCCCTGAGCCTTCTCTCACTGAGCAGAATGGCACCGTCACGGGGTCGCACGGCGGCTGTCCCCTGAGCCTTCTCTCATTGCGCAGAATGGCACCGTCACG;STRUC=(GGGGTCGCATGGCGGCTGTCCCCTGAGCCTTCTCTCACTGAGCAGAATGGCACCGTCACGGGGTCGCACGGCGGCTGTCCCCTGAGCCTTCTCTCATTGCGCAGAATGGCACCGTCACG)n	HPRC,HGSVC,1KG-ONT	No	0.017	Yes	NA,NA	NA	NA
chr7:225678	226584	INS	357	0.8275	0.6405	3	FAM20C(8.1566e-14,1.226)	FAM20C(8.1566e-14,1.226)	NA	NA	NA	NA	NA	NA	NA	No	ID=7-224668-224787-GGGGTCGCATGGCGGCTGTCCCCTGAGCCTTCTCTCACTGAGCAGAATGGCACCGTCACGGGGTCGCACGGCGGCTGTCCCCTGAGCCTTCTCTCATTGCGCAGAATGGCACCGTCACG;MOTIFS=GGGGTCGCATGGCGGCTGTCCCCTGAGCCTTCTCTCACTGAGCAGAATGGCACCGTCACGGGGTCGCACGGCGGCTGTCCCCTGAGCCTTCTCTCATTGCGCAGAATGGCACCGTCACG;STRUC=(GGGGTCGCATGGCGGCTGTCCCCTGAGCCTTCTCTCACTGAGCAGAATGGCACCGTCACGGGGTCGCACGGCGGCTGTCCCCTGAGCCTTCTCTCATTGCGCAGAATGGCACCGTCACG)n	HPRC,HGSVC	No	0.216	Yes	NA,NA	NA	NA
chr7:225706	226585	DEL	60	0.8608	0.687	8	FAM20C(8.1566e-14,1.226)	FAM20C(8.1566e-14,1.226)	NA	NA	NA	NA	NA	NA	NA	No	ID=7-224668-224787-GGGGTCGCATGGCGGCTGTCCCCTGAGCCTTCTCTCACTGAGCAGAATGGCACCGTCACGGGGTCGCACGGCGGCTGTCCCCTGAGCCTTCTCTCATTGCGCAGAATGGCACCGTCACG;MOTIFS=GGGGTCGCATGGCGGCTGTCCCCTGAGCCTTCTCTCACTGAGCAGAATGGCACCGTCACGGGGTCGCACGGCGGCTGTCCCCTGAGCCTTCTCTCATTGCGCAGAATGGCACCGTCACG;STRUC=(GGGGTCGCATGGCGGCTGTCCCCTGAGCCTTCTCTCACTGAGCAGAATGGCACCGTCACGGGGTCGCACGGCGGCTGTCCCCTGAGCCTTCTCTCATTGCGCAGAATGGCACCGTCACG)n	HPRC,HGSVC	No	0.024	Yes	NA,NA	NA	NA
chr7:225786	226586	INS	417	0.8705	0.5331	4	FAM20C(8.1566e-14,1.226)	FAM20C(8.1566e-14,1.226)	NA	NA	NA	NA	NA	NA	NA	No	ID=7-224668-224787-GGGGTCGCATGGCGGCTGTCCCCTGAGCCTTCTCTCACTGAGCAGAATGGCACCGTCACGGGGTCGCACGGCGGCTGTCCCCTGAGCCTTCTCTCATTGCGCAGAATGGCACCGTCACG;MOTIFS=GGGGTCGCATGGCGGCTGTCCCCTGAGCCTTCTCTCACTGAGCAGAATGGCACCGTCACGGGGTCGCACGGCGGCTGTCCCCTGAGCCTTCTCTCATTGCGCAGAATGGCACCGTCACG;STRUC=(GGGGTCGCATGGCGGCTGTCCCCTGAGCCTTCTCTCACTGAGCAGAATGGCACCGTCACGGGGTCGCACGGCGGCTGTCCCCTGAGCCTTCTCTCATTGCGCAGAATGGCACCGTCACG)n	HPRC,HGSVC	No	0.216	Yes	NA,NA	NA	NA
chr7:225797	226587	DEL	178	0.854	0.5764	3	FAM20C(8.1566e-14,1.226)	FAM20C(8.1566e-14,1.226)	NA	NA	NA	NA	NA	NA	NA	No	ID=7-224668-224787-GGGGTCGCATGGCGGCTGTCCCCTGAGCCTTCTCTCACTGAGCAGAATGGCACCGTCACGGGGTCGCACGGCGGCTGTCCCCTGAGCCTTCTCTCATTGCGCAGAATGGCACCGTCACG;MOTIFS=GGGGTCGCATGGCGGCTGTCCCCTGAGCCTTCTCTCACTGAGCAGAATGGCACCGTCACGGGGTCGCACGGCGGCTGTCCCCTGAGCCTTCTCTCATTGCGCAGAATGGCACCGTCACG;STRUC=(GGGGTCGCATGGCGGCTGTCCCCTGAGCCTTCTCTCACTGAGCAGAATGGCACCGTCACGGGGTCGCACGGCGGCTGTCCCCTGAGCCTTCTCTCATTGCGCAGAATGGCACCGTCACG)n	HPRC,HGSVC	No	0.08	Yes	NA,NA	NA	NA
chr7:225898	226588	DEL	59	0.8224	0.6568	4	FAM20C(8.1566e-14,1.226)	FAM20C(8.1566e-14,1.226)	NA	NA	NA	NA	NA	NA	NA	No	ID=7-224668-224787-GGGGTCGCATGGCGGCTGTCCCCTGAGCCTTCTCTCACTGAGCAGAATGGCACCGTCACGGGGTCGCACGGCGGCTGTCCCCTGAGCCTTCTCTCATTGCGCAGAATGGCACCGTCACG;MOTIFS=GGGGTCGCATGGCGGCTGTCCCCTGAGCCTTCTCTCACTGAGCAGAATGGCACCGTCACGGGGTCGCACGGCGGCTGTCCCCTGAGCCTTCTCTCATTGCGCAGAATGGCACCGTCACG;STRUC=(GGGGTCGCATGGCGGCTGTCCCCTGAGCCTTCTCTCACTGAGCAGAATGGCACCGTCACGGGGTCGCACGGCGGCTGTCCCCTGAGCCTTCTCTCATTGCGCAGAATGGCACCGTCACG)n	HPRC,HGSVC	No	0.064	Yes	NA,NA	NA	NA
chr7:225905	226589	INS	119	0.851	0.5713	10	FAM20C(8.1566e-14,1.226)	FAM20C(8.1566e-14,1.226)	NA	NA	NA	NA	NA	NA	NA	No	ID=7-224668-224787-GGGGTCGCATGGCGGCTGTCCCCTGAGCCTTCTCTCACTGAGCAGAATGGCACCGTCACGGGGTCGCACGGCGGCTGTCCCCTGAGCCTTCTCTCATTGCGCAGAATGGCACCGTCACG;MOTIFS=GGGGTCGCATGGCGGCTGTCCCCTGAGCCTTCTCTCACTGAGCAGAATGGCACCGTCACGGGGTCGCACGGCGGCTGTCCCCTGAGCCTTCTCTCATTGCGCAGAATGGCACCGTCACG;STRUC=(GGGGTCGCATGGCGGCTGTCCCCTGAGCCTTCTCTCACTGAGCAGAATGGCACCGTCACGGGGTCGCACGGCGGCTGTCCCCTGAGCCTTCTCTCATTGCGCAGAATGGCACCGTCACG)n	HGSVC	No	2.024	Yes	NA,NA	NA	NA
chr7:225926	226590	INS	118	0.916	0.4923	2	FAM20C(8.1566e-14,1.226)	FAM20C(8.1566e-14,1.226)	NA	NA	NA	NA	NA	NA	NA	No	ID=7-224668-224787-GGGGTCGCATGGCGGCTGTCCCCTGAGCCTTCTCTCACTGAGCAGAATGGCACCGTCACGGGGTCGCACGGCGGCTGTCCCCTGAGCCTTCTCTCATTGCGCAGAATGGCACCGTCACG;MOTIFS=GGGGTCGCATGGCGGCTGTCCCCTGAGCCTTCTCTCACTGAGCAGAATGGCACCGTCACGGGGTCGCACGGCGGCTGTCCCCTGAGCCTTCTCTCATTGCGCAGAATGGCACCGTCACG;STRUC=(GGGGTCGCATGGCGGCTGTCCCCTGAGCCTTCTCTCACTGAGCAGAATGGCACCGTCACGGGGTCGCACGGCGGCTGTCCCCTGAGCCTTCTCTCATTGCGCAGAATGGCACCGTCACG)n	HGSVC	No	2.024	Yes	NA,NA	NA	NA
chr7:225926	226591	INS	60	0.8475	0.569	2	FAM20C(8.1566e-14,1.226)	FAM20C(8.1566e-14,1.226)	NA	NA	NA	NA	NA	NA	NA	No	ID=7-224668-224787-GGGGTCGCATGGCGGCTGTCCCCTGAGCCTTCTCTCACTGAGCAGAATGGCACCGTCACGGGGTCGCACGGCGGCTGTCCCCTGAGCCTTCTCTCATTGCGCAGAATGGCACCGTCACG;MOTIFS=GGGGTCGCATGGCGGCTGTCCCCTGAGCCTTCTCTCACTGAGCAGAATGGCACCGTCACGGGGTCGCACGGCGGCTGTCCCCTGAGCCTTCTCTCATTGCGCAGAATGGCACCGTCACG;STRUC=(GGGGTCGCATGGCGGCTGTCCCCTGAGCCTTCTCTCACTGAGCAGAATGGCACCGTCACGGGGTCGCACGGCGGCTGTCCCCTGAGCCTTCTCTCATTGCGCAGAATGGCACCGTCACG)n	HGSVC	No	2.024	No	NA,NA	NA	NA
chr7:230731	226592	DEL	64	0.9323	0.266	411	FAM20C(8.1566e-14,1.226)	FAM20C(8.1566e-14,1.226)	NA	NA	NA	NA	NA	NA	NA	No	NA	HPRC,HGSVC,1KG-ONT	No	1.187	Yes	NA,NA	NA	NA
chr7:231345	226593	INS	279	0.9013	0.3945	3	FAM20C(8.1566e-14,1.226)	FAM20C(8.1566e-14,1.226)	NA	NA	NA	NA	NA	NA	NA	No	ID=7-231317-231328-TGG;MOTIFS=TGG;STRUC=(TGG)n	NA	No	0.175	No	NA,NA	NA	NA
chr7:231353	226594	INS	93	0.8689	0.4942	220	FAM20C(8.1566e-14,1.226)	FAM20C(8.1566e-14,1.226)	NA	NA	NA	NA	NA	NA	NA	No	ID=7-231317-231328-TGG;MOTIFS=TGG;STRUC=(TGG)n	HPRC,HGSVC,1KG-ONT	No	0.175	Yes	NA,NA	NA	NA
chr7:231353	226595	INS	372	0.874	0.4708	1	FAM20C(8.1566e-14,1.226)	FAM20C(8.1566e-14,1.226)	NA	NA	NA	NA	NA	NA	NA	No	ID=7-231317-231328-TGG;MOTIFS=TGG;STRUC=(TGG)n	NA	No	0.175	No	NA,NA	NA	NA
chr7:231504	226596	INS	187	0.9313	0.3997	1	FAM20C(8.1566e-14,1.226)	FAM20C(8.1566e-14,1.226)	NA	NA	NA	NA	NA	NA	NA	No	NA	NA	No	0.089	No	NA,NA	NA	NA
chr7:235078	226597	DEL	72	0.8787	0.4411	14	FAM20C(8.1566e-14,1.226)	FAM20C(8.1566e-14,1.226)	NA	NA	NA	NA	NA	NA	NA	No	ID=7-235078-235197-AGCCCAGGCTGCGGCATTTTCAAACTGTTTACACTG;MOTIFS=AGCCCAGGCTGCGGCATTTTCAAACTGTTTACACTG;STRUC=<TR3333057>	HGSVC,1KG-ONT	Yes	0.602	Yes	NA,NA	NA	NA
chr7:236691	226599	INS	126	0.9073	0.3611	644	FAM20C(8.1566e-14,1.226)	FAM20C(8.1566e-14,1.226)	NA	NA	NA	NA	NA	NA	NA	No	ID=7-236671-236680-GAT;MOTIFS=GAT;STRUC=(GAT)n	HPRC,HGSVC,1KG-ONT	No	1.851	Yes	NA,NA	NA	NA
chr7:236694	226600	INS	184	0.8346	0.61	2	FAM20C(8.1566e-14,1.226)	FAM20C(8.1566e-14,1.226)	NA	NA	NA	NA	NA	NA	NA	No	ID=7-236671-236680-GAT;MOTIFS=GAT;STRUC=(GAT)n	HGSVC	No	1.851	No	NA,NA	NA	NA
chr7:236694	226601	DEL	57	0.8554	0.5094	37	FAM20C(8.1566e-14,1.226)	FAM20C(8.1566e-14,1.226)	NA	NA	NA	NA	NA	NA	NA	No	ID=7-236671-236680-GAT;MOTIFS=GAT;STRUC=(GAT)n	HGSVC,1KG-ONT	No	0.196	Yes	NA,NA	NA	NA
chr7:236701	226602	INS	57	0.8585	0.5364	33	FAM20C(8.1566e-14,1.226)	FAM20C(8.1566e-14,1.226)	NA	NA	NA	NA	NA	NA	NA	No	ID=7-236671-236680-GAT;MOTIFS=GAT;STRUC=(GAT)n	NA	No	1.851	Yes	NA,NA	NA	NA
chr7:236751	226603	DEL	69	0.8658	0.5188	47	FAM20C(8.1566e-14,1.226)	FAM20C(8.1566e-14,1.226)	NA	NA	NA	NA	NA	NA	NA	No	ID=7-236671-236680-GAT;MOTIFS=GAT;STRUC=(GAT)n	HGSVC,1KG-ONT	No	0.259	Yes	NA,NA	NA	NA
chr7:236804	226604	INS	183	0.8145	0.6526	52	FAM20C(8.1566e-14,1.226)	FAM20C(8.1566e-14,1.226)	NA	NA	NA	NA	NA	NA	NA	No	ID=7-236671-236680-GAT;MOTIFS=GAT;STRUC=(GAT)n	HGSVC	Yes	1.851	Yes	NA,NA	NA	NA
chr7:243031	226605	DEL	198	0.8066	0.6678	21	FAM20C(8.1566e-14,1.226)	FAM20C(8.1566e-14,1.226)	NA	NA	NA	NA	NA	NA	NA	No	ID=7-243049-243263-GAGACCTGTGCCACCCGGGAGACCTGTGCCACCCAA,7-243193-243370-GAGACCTGTGCCACCCGGGAGACCTGTGCCACCCAAGAGACCTGTGCCACCCGG,7-243390-243532-GAGACCTGTGCCACCCGGGAGACCTGTGCCACCCAA,7-243462-243767-GAGACCTGTGCCACCCGGGAGACCTGTGCCACCCAAGAGACCTGTGCCACCCGG,7-243731-243767-GGAGACCTGTGCCACCCA;MOTIFS=GAGACCTGTGCCACCCGGGAGACCTGTGCCACCCAA,GGAGACCTGTGCCACCCA,GAGACCTGTGCCACCCGGGAGACCTGTGCCACCCAAGAGACCTGTGCCACCCGG;STRUC=<VC221437>	HPRC,HGSVC,1KG-ONT	No	0.208	Yes	NA,NA	NA	NA
chr7:243049	226606	INS	72	0.9225	0.5566	127	FAM20C(8.1566e-14,1.226)	FAM20C(8.1566e-14,1.226)	NA	NA	NA	NA	NA	NA	NA	No	NA	HGSVC,1KG-ONT	No	0.13	Yes	NA,NA	NA	NA
chr7:243067	226608	DEL	90	0.8153	0.6519	147	FAM20C(8.1566e-14,1.226)	FAM20C(8.1566e-14,1.226)	NA	NA	NA	NA	NA	NA	NA	No	ID=7-243049-243263-GAGACCTGTGCCACCCGGGAGACCTGTGCCACCCAA,7-243193-243370-GAGACCTGTGCCACCCGGGAGACCTGTGCCACCCAAGAGACCTGTGCCACCCGG,7-243390-243532-GAGACCTGTGCCACCCGGGAGACCTGTGCCACCCAA,7-243462-243767-GAGACCTGTGCCACCCGGGAGACCTGTGCCACCCAAGAGACCTGTGCCACCCGG,7-243731-243767-GGAGACCTGTGCCACCCA;MOTIFS=GAGACCTGTGCCACCCGGGAGACCTGTGCCACCCAA,GGAGACCTGTGCCACCCA,GAGACCTGTGCCACCCGGGAGACCTGTGCCACCCAAGAGACCTGTGCCACCCGG;STRUC=<VC221437>	HGSVC,1KG-ONT	No	0.036	Yes	NA,NA	NA	NA
chr7:243081	226609	DEL	305	0.8363	0.6746	76	FAM20C(8.1566e-14,1.226)	FAM20C(8.1566e-14,1.226)	NA	NA	NA	NA	NA	NA	NA	No	ID=7-243049-243263-GAGACCTGTGCCACCCGGGAGACCTGTGCCACCCAA,7-243193-243370-GAGACCTGTGCCACCCGGGAGACCTGTGCCACCCAAGAGACCTGTGCCACCCGG,7-243390-243532-GAGACCTGTGCCACCCGGGAGACCTGTGCCACCCAA,7-243462-243767-GAGACCTGTGCCACCCGGGAGACCTGTGCCACCCAAGAGACCTGTGCCACCCGG,7-243731-243767-GGAGACCTGTGCCACCCA;MOTIFS=GAGACCTGTGCCACCCGGGAGACCTGTGCCACCCAA,GGAGACCTGTGCCACCCA,GAGACCTGTGCCACCCGGGAGACCTGTGCCACCCAAGAGACCTGTGCCACCCGG;STRUC=<VC221437>	HPRC,HGSVC,1KG-ONT	No	0.029	Yes	NA,NA	NA	NA
chr7:243117	226610	DEL	269	0.8815	0.433	233	FAM20C(8.1566e-14,1.226)	FAM20C(8.1566e-14,1.226)	NA	NA	NA	NA	NA	NA	NA	No	ID=7-243049-243263-GAGACCTGTGCCACCCGGGAGACCTGTGCCACCCAA,7-243193-243370-GAGACCTGTGCCACCCGGGAGACCTGTGCCACCCAAGAGACCTGTGCCACCCGG,7-243390-243532-GAGACCTGTGCCACCCGGGAGACCTGTGCCACCCAA,7-243462-243767-GAGACCTGTGCCACCCGGGAGACCTGTGCCACCCAAGAGACCTGTGCCACCCGG,7-243731-243767-GGAGACCTGTGCCACCCA;MOTIFS=GAGACCTGTGCCACCCGGGAGACCTGTGCCACCCAA,GGAGACCTGTGCCACCCA,GAGACCTGTGCCACCCGGGAGACCTGTGCCACCCAAGAGACCTGTGCCACCCGG;STRUC=<VC221437>	HPRC,HGSVC,1KG-ONT	No	0.017	Yes	NA,NA	NA	NA
chr7:243158	226611	DEL	233	0.816	0.657	139	FAM20C(8.1566e-14,1.226)	FAM20C(8.1566e-14,1.226)	NA	NA	NA	NA	NA	NA	NA	No	ID=7-243049-243263-GAGACCTGTGCCACCCGGGAGACCTGTGCCACCCAA,7-243193-243370-GAGACCTGTGCCACCCGGGAGACCTGTGCCACCCAAGAGACCTGTGCCACCCGG,7-243390-243532-GAGACCTGTGCCACCCGGGAGACCTGTGCCACCCAA,7-243462-243767-GAGACCTGTGCCACCCGGGAGACCTGTGCCACCCAAGAGACCTGTGCCACCCGG,7-243731-243767-GGAGACCTGTGCCACCCA;MOTIFS=GAGACCTGTGCCACCCGGGAGACCTGTGCCACCCAA,GGAGACCTGTGCCACCCA,GAGACCTGTGCCACCCGGGAGACCTGTGCCACCCAAGAGACCTGTGCCACCCGG;STRUC=<VC221437>	HPRC,HGSVC,1KG-ONT	No	0.013	Yes	NA,NA	NA	NA
chr7:243174	226612	DEL	215	0.8323	0.6346	27	FAM20C(8.1566e-14,1.226)	FAM20C(8.1566e-14,1.226)	NA	NA	NA	NA	NA	NA	NA	No	ID=7-243049-243263-GAGACCTGTGCCACCCGGGAGACCTGTGCCACCCAA,7-243193-243370-GAGACCTGTGCCACCCGGGAGACCTGTGCCACCCAAGAGACCTGTGCCACCCGG,7-243390-243532-GAGACCTGTGCCACCCGGGAGACCTGTGCCACCCAA,7-243462-243767-GAGACCTGTGCCACCCGGGAGACCTGTGCCACCCAAGAGACCTGTGCCACCCGG,7-243731-243767-GGAGACCTGTGCCACCCA;MOTIFS=GAGACCTGTGCCACCCGGGAGACCTGTGCCACCCAA,GGAGACCTGTGCCACCCA,GAGACCTGTGCCACCCGGGAGACCTGTGCCACCCAAGAGACCTGTGCCACCCGG;STRUC=<VC221437>	HPRC,HGSVC,1KG-ONT	No	0.01	Yes	NA,NA	NA	NA
chr7:243193	226613	DEL	54	0.8601	0.5523	11	FAM20C(8.1566e-14,1.226)	FAM20C(8.1566e-14,1.226)	NA	NA	NA	NA	NA	NA	NA	No	ID=7-243049-243263-GAGACCTGTGCCACCCGGGAGACCTGTGCCACCCAA,7-243193-243370-GAGACCTGTGCCACCCGGGAGACCTGTGCCACCCAAGAGACCTGTGCCACCCGG,7-243390-243532-GAGACCTGTGCCACCCGGGAGACCTGTGCCACCCAA,7-243462-243767-GAGACCTGTGCCACCCGGGAGACCTGTGCCACCCAAGAGACCTGTGCCACCCGG,7-243731-243767-GGAGACCTGTGCCACCCA;MOTIFS=GAGACCTGTGCCACCCGGGAGACCTGTGCCACCCAA,GGAGACCTGTGCCACCCA,GAGACCTGTGCCACCCGGGAGACCTGTGCCACCCAAGAGACCTGTGCCACCCGG;STRUC=<VC221437>	HGSVC,1KG-ONT	No	0.007	No	NA,NA	NA	NA
chr7:243210	226614	DEL	179	0.8615	0.4969	34	FAM20C(8.1566e-14,1.226)	FAM20C(8.1566e-14,1.226)	NA	NA	NA	NA	NA	NA	NA	No	ID=7-243049-243263-GAGACCTGTGCCACCCGGGAGACCTGTGCCACCCAA,7-243193-243370-GAGACCTGTGCCACCCGGGAGACCTGTGCCACCCAAGAGACCTGTGCCACCCGG,7-243390-243532-GAGACCTGTGCCACCCGGGAGACCTGTGCCACCCAA,7-243462-243767-GAGACCTGTGCCACCCGGGAGACCTGTGCCACCCAAGAGACCTGTGCCACCCGG,7-243731-243767-GGAGACCTGTGCCACCCA;MOTIFS=GAGACCTGTGCCACCCGGGAGACCTGTGCCACCCAA,GGAGACCTGTGCCACCCA,GAGACCTGTGCCACCCGGGAGACCTGTGCCACCCAAGAGACCTGTGCCACCCGG;STRUC=<VC221437>	HPRC,HGSVC,1KG-ONT	No	0.013	Yes	NA,NA	NA	NA
chr7:243211	226615	DEL	251	0.9257	0.3168	475	FAM20C(8.1566e-14,1.226)	FAM20C(8.1566e-14,1.226)	NA	NA	NA	NA	NA	NA	NA	No	ID=7-243049-243263-GAGACCTGTGCCACCCGGGAGACCTGTGCCACCCAA,7-243193-243370-GAGACCTGTGCCACCCGGGAGACCTGTGCCACCCAAGAGACCTGTGCCACCCGG,7-243390-243532-GAGACCTGTGCCACCCGGGAGACCTGTGCCACCCAA,7-243462-243767-GAGACCTGTGCCACCCGGGAGACCTGTGCCACCCAAGAGACCTGTGCCACCCGG,7-243731-243767-GGAGACCTGTGCCACCCA;MOTIFS=GAGACCTGTGCCACCCGGGAGACCTGTGCCACCCAA,GGAGACCTGTGCCACCCA,GAGACCTGTGCCACCCGGGAGACCTGTGCCACCCAAGAGACCTGTGCCACCCGG;STRUC=<VC221437>	HPRC,HGSVC,1KG-ONT	No	0.015	Yes	NA,NA	NA	NA
chr7:243211	226616	DEL	341	0.8071	0.6753	5	FAM20C(8.1566e-14,1.226)	FAM20C(8.1566e-14,1.226)	NA	NA	NA	NA	NA	NA	NA	No	ID=7-243049-243263-GAGACCTGTGCCACCCGGGAGACCTGTGCCACCCAA,7-243193-243370-GAGACCTGTGCCACCCGGGAGACCTGTGCCACCCAAGAGACCTGTGCCACCCGG,7-243390-243532-GAGACCTGTGCCACCCGGGAGACCTGTGCCACCCAA,7-243462-243767-GAGACCTGTGCCACCCGGGAGACCTGTGCCACCCAAGAGACCTGTGCCACCCGG,7-243731-243767-GGAGACCTGTGCCACCCA;MOTIFS=GAGACCTGTGCCACCCGGGAGACCTGTGCCACCCAA,GGAGACCTGTGCCACCCA,GAGACCTGTGCCACCCGGGAGACCTGTGCCACCCAAGAGACCTGTGCCACCCGG;STRUC=<VC221437>	HPRC,HGSVC,1KG-ONT	Yes	0.013	No	NA,NA	NA	NA
chr7:243229	226617	DEL	161	0.8237	0.6382	3	FAM20C(8.1566e-14,1.226)	FAM20C(8.1566e-14,1.226)	NA	NA	NA	NA	NA	NA	NA	No	ID=7-243049-243263-GAGACCTGTGCCACCCGGGAGACCTGTGCCACCCAA,7-243193-243370-GAGACCTGTGCCACCCGGGAGACCTGTGCCACCCAAGAGACCTGTGCCACCCGG,7-243390-243532-GAGACCTGTGCCACCCGGGAGACCTGTGCCACCCAA,7-243462-243767-GAGACCTGTGCCACCCGGGAGACCTGTGCCACCCAAGAGACCTGTGCCACCCGG,7-243731-243767-GGAGACCTGTGCCACCCA;MOTIFS=GAGACCTGTGCCACCCGGGAGACCTGTGCCACCCAA,GGAGACCTGTGCCACCCA,GAGACCTGTGCCACCCGGGAGACCTGTGCCACCCAAGAGACCTGTGCCACCCGG;STRUC=<VC221437>	HPRC,1KG-ONT	No	0.01	No	NA,NA	NA	NA
chr7:243243	226618	DEL	143	0.8019	0.6899	8	FAM20C(8.1566e-14,1.226)	FAM20C(8.1566e-14,1.226)	NA	NA	NA	NA	NA	NA	NA	No	ID=7-243049-243263-GAGACCTGTGCCACCCGGGAGACCTGTGCCACCCAA,7-243193-243370-GAGACCTGTGCCACCCGGGAGACCTGTGCCACCCAAGAGACCTGTGCCACCCGG,7-243390-243532-GAGACCTGTGCCACCCGGGAGACCTGTGCCACCCAA,7-243462-243767-GAGACCTGTGCCACCCGGGAGACCTGTGCCACCCAAGAGACCTGTGCCACCCGG,7-243731-243767-GGAGACCTGTGCCACCCA;MOTIFS=GAGACCTGTGCCACCCGGGAGACCTGTGCCACCCAA,GGAGACCTGTGCCACCCA,GAGACCTGTGCCACCCGGGAGACCTGTGCCACCCAAGAGACCTGTGCCACCCGG;STRUC=<VC221437>	HPRC,HGSVC,1KG-ONT	No	0.013	No	NA,NA	NA	NA
chr7:243283	226619	DEL	107	0.8061	0.6779	2	FAM20C(8.1566e-14,1.226)	FAM20C(8.1566e-14,1.226)	NA	NA	NA	NA	NA	NA	NA	No	ID=7-243049-243263-GAGACCTGTGCCACCCGGGAGACCTGTGCCACCCAA,7-243193-243370-GAGACCTGTGCCACCCGGGAGACCTGTGCCACCCAAGAGACCTGTGCCACCCGG,7-243390-243532-GAGACCTGTGCCACCCGGGAGACCTGTGCCACCCAA,7-243462-243767-GAGACCTGTGCCACCCGGGAGACCTGTGCCACCCAAGAGACCTGTGCCACCCGG,7-243731-243767-GGAGACCTGTGCCACCCA;MOTIFS=GAGACCTGTGCCACCCGGGAGACCTGTGCCACCCAA,GGAGACCTGTGCCACCCA,GAGACCTGTGCCACCCGGGAGACCTGTGCCACCCAAGAGACCTGTGCCACCCGG;STRUC=<VC221437>	HPRC,HGSVC	No	0.013	Yes	NA,NA	NA	NA
chr7:243406	226620	DEL	288	0.8133	0.6807	62	FAM20C(8.1566e-14,1.226)	FAM20C(8.1566e-14,1.226)	NA	NA	NA	NA	NA	NA	NA	No	ID=7-243049-243263-GAGACCTGTGCCACCCGGGAGACCTGTGCCACCCAA,7-243193-243370-GAGACCTGTGCCACCCGGGAGACCTGTGCCACCCAAGAGACCTGTGCCACCCGG,7-243390-243532-GAGACCTGTGCCACCCGGGAGACCTGTGCCACCCAA,7-243462-243767-GAGACCTGTGCCACCCGGGAGACCTGTGCCACCCAAGAGACCTGTGCCACCCGG,7-243731-243767-GGAGACCTGTGCCACCCA;MOTIFS=GAGACCTGTGCCACCCGGGAGACCTGTGCCACCCAA,GGAGACCTGTGCCACCCA,GAGACCTGTGCCACCCGGGAGACCTGTGCCACCCAAGAGACCTGTGCCACCCGG;STRUC=<VC221437>	HPRC,HGSVC,1KG-ONT	Yes	0.01	Yes	NA,NA	NA	NA
chr7:243462	226623	INS	54	0.8659	0.4747	147	FAM20C(8.1566e-14,1.226)	FAM20C(8.1566e-14,1.226)	NA	NA	NA	NA	NA	NA	NA	No	ID=7-243049-243263-GAGACCTGTGCCACCCGGGAGACCTGTGCCACCCAA,7-243193-243370-GAGACCTGTGCCACCCGGGAGACCTGTGCCACCCAAGAGACCTGTGCCACCCGG,7-243390-243532-GAGACCTGTGCCACCCGGGAGACCTGTGCCACCCAA,7-243462-243767-GAGACCTGTGCCACCCGGGAGACCTGTGCCACCCAAGAGACCTGTGCCACCCGG,7-243731-243767-GGAGACCTGTGCCACCCA;MOTIFS=GAGACCTGTGCCACCCGGGAGACCTGTGCCACCCAA,GGAGACCTGTGCCACCCA,GAGACCTGTGCCACCCGGGAGACCTGTGCCACCCAAGAGACCTGTGCCACCCGG;STRUC=<VC221437>	HGSVC,1KG-ONT	No	0.106	Yes	NA,NA	NA	NA
chr7:243497	226624	DEL	234	0.8023	0.6706	144	FAM20C(8.1566e-14,1.226)	FAM20C(8.1566e-14,1.226)	NA	NA	NA	NA	NA	NA	NA	No	ID=7-243049-243263-GAGACCTGTGCCACCCGGGAGACCTGTGCCACCCAA,7-243193-243370-GAGACCTGTGCCACCCGGGAGACCTGTGCCACCCAAGAGACCTGTGCCACCCGG,7-243390-243532-GAGACCTGTGCCACCCGGGAGACCTGTGCCACCCAA,7-243462-243767-GAGACCTGTGCCACCCGGGAGACCTGTGCCACCCAAGAGACCTGTGCCACCCGG,7-243731-243767-GGAGACCTGTGCCACCCA;MOTIFS=GAGACCTGTGCCACCCGGGAGACCTGTGCCACCCAA,GGAGACCTGTGCCACCCA,GAGACCTGTGCCACCCGGGAGACCTGTGCCACCCAAGAGACCTGTGCCACCCGG;STRUC=<VC221437>	HPRC,HGSVC,1KG-ONT	Yes	0.02	Yes	NA,NA	NA	NA
chr7:246117	226626	DEL	78	0.8098	0.6603	3	FAM20C(8.1566e-14,1.226)	FAM20C(8.1566e-14,1.226)	NA	NA	NA	NA	NA	NA	NA	No	NA	HPRC,HGSVC,1KG-ONT	Yes	0.028	No	NA,NA	NA	NA
chr7:246150	226627	INS	78	0.8357	0.6289	170	FAM20C(8.1566e-14,1.226)	FAM20C(8.1566e-14,1.226)	NA	NA	NA	NA	NA	NA	NA	No	NA	HPRC,HGSVC,1KG-ONT	No	1.71	Yes	NA,NA	NA	NA
chr7:246611	226629	DEL	85	0.9468	0.2064	337	FAM20C(8.1566e-14,1.226)	FAM20C(8.1566e-14,1.226)	NA	NA	NA	NA	NA	NA	NA	No	NA	HPRC,HGSVC,1KG-ONT	No	0.102	Yes	NA,NA	NA	NA
chr7:246611	226628	INS	85	0.8329	0.5917	49	FAM20C(8.1566e-14,1.226)	FAM20C(8.1566e-14,1.226)	NA	NA	NA	NA	NA	NA	NA	No	NA	HPRC,HGSVC,1KG-ONT	No	1.71	Yes	NA,NA	NA	NA
chr7:248189	226632	INS	204	0.829	0.6035	12	FAM20C(8.1566e-14,1.226)	FAM20C(8.1566e-14,1.226)	NA	NA	NA	NA	NA	NA	NA	No	NA	1KG-ONT	No	1.71	Yes	NA,NA	NA	NA
chr7:248189	226631	INS	272	0.8171	0.6473	52	FAM20C(8.1566e-14,1.226)	FAM20C(8.1566e-14,1.226)	NA	NA	NA	NA	NA	NA	NA	No	NA	1KG-ONT	No	1.71	Yes	NA,NA	NA	NA
chr7:248189	226630	INS	68	0.8834	0.4368	54	FAM20C(8.1566e-14,1.226)	FAM20C(8.1566e-14,1.226)	NA	NA	NA	NA	NA	NA	NA	No	NA	HGSVC,1KG-ONT	No	1.71	Yes	NA,NA	NA	NA
chr7:248194	226633	INS	295	0.882	0.4183	1	FAM20C(8.1566e-14,1.226)	FAM20C(8.1566e-14,1.226)	NA	NA	NA	NA	NA	NA	NA	No	NA	1KG-ONT	No	1.71	No	NA,NA	NA	NA
chr7:248417	226634	DEL	436	0.8334	0.617	1	FAM20C(8.1566e-14,1.226)	FAM20C(8.1566e-14,1.226)	NA	NA	FAM20C(8.1566e-14,1.226)	FAM20C(8.1566e-14,1.226)	NA	NA	NA	No	NA	NA	No	3.234	No	NA,NA	NA	NA
chr7:248484	226635	INS	109	0.8963	0.4134	308	FAM20C(8.1566e-14,1.226)	FAM20C(8.1566e-14,1.226)	NA	NA	NA	NA	NA	NA	NA	No	NA	HPRC,HGSVC,1KG-ONT	No	0.106	Yes	NA,NA	NA	NA
chr7:248484	226636	INS	218	0.8894	0.4249	14	FAM20C(8.1566e-14,1.226)	FAM20C(8.1566e-14,1.226)	NA	NA	NA	NA	NA	NA	NA	No	NA	1KG-ONT	No	0.106	Yes	NA,NA	NA	NA
chr7:251143	226637	INS	66	0.9269	0.4171	11	FAM20C(8.1566e-14,1.226)	FAM20C(8.1566e-14,1.226)	NA	NA	NA	NA	NA	NA	NA	No	NA	HPRC,HGSVC,1KG-ONT	No	0.14	Yes	NA,NA	NA	NA
chr7:251196	226638	DEL	66	0.8715	0.4714	18	FAM20C(8.1566e-14,1.226)	FAM20C(8.1566e-14,1.226)	NA	NA	NA	NA	NA	NA	NA	No	NA	HPRC	Yes	1.073	Yes	NA,NA	NA	NA
chr7:251229	226640	INS	198	0.9214	0.3058	88	FAM20C(8.1566e-14,1.226)	FAM20C(8.1566e-14,1.226)	NA	NA	NA	NA	NA	NA	NA	No	NA	HPRC,HGSVC,1KG-ONT	No	0.14	Yes	NA,NA	NA	NA
chr7:251229	226641	INS	462	0.862	0.5332	30	FAM20C(8.1566e-14,1.226)	FAM20C(8.1566e-14,1.226)	NA	NA	NA	NA	NA	NA	NA	No	NA	HGSVC,1KG-ONT	No	0.14	Yes	NA,NA	NA	NA
chr7:251229	226642	INS	66	0.8242	0.6217	149	FAM20C(8.1566e-14,1.226)	FAM20C(8.1566e-14,1.226)	NA	NA	NA	NA	NA	NA	NA	No	NA	HPRC,HGSVC,1KG-ONT	No	0.14	Yes	NA,NA	NA	NA
chr7:251229	226643	INS	132	0.8905	0.3973	152	FAM20C(8.1566e-14,1.226)	FAM20C(8.1566e-14,1.226)	NA	NA	NA	NA	NA	NA	NA	No	NA	HPRC,HGSVC,1KG-ONT	No	0.14	Yes	NA,NA	NA	NA
chr7:251229	226644	INS	299	0.922	0.298	1	FAM20C(8.1566e-14,1.226)	FAM20C(8.1566e-14,1.226)	NA	NA	NA	NA	NA	NA	NA	No	NA	HPRC,HGSVC	No	0.14	No	NA,NA	NA	NA
chr7:251229	226645	INS	231	0.8485	0.5445	9	FAM20C(8.1566e-14,1.226)	FAM20C(8.1566e-14,1.226)	NA	NA	NA	NA	NA	NA	NA	No	NA	HPRC,HGSVC,1KG-ONT	No	0.14	Yes	NA,NA	NA	NA
chr7:251229	226639	INS	99	0.8614	0.5168	34	FAM20C(8.1566e-14,1.226)	FAM20C(8.1566e-14,1.226)	NA	NA	NA	NA	NA	NA	NA	No	NA	HPRC,HGSVC	No	0.14	Yes	NA,NA	NA	NA
chr7:251268	226649	INS	262	0.7986	0.6923	30	FAM20C(8.1566e-14,1.226)	FAM20C(8.1566e-14,1.226)	NA	NA	NA	NA	NA	NA	NA	No	NA	HPRC,HGSVC	No	0.102	Yes	NA,NA	NA	NA
chr7:251268	226646	INS	427	0.8084	0.6815	19	FAM20C(8.1566e-14,1.226)	FAM20C(8.1566e-14,1.226)	NA	NA	NA	NA	NA	NA	NA	No	NA	HGSVC,1KG-ONT	No	0.102	Yes	NA,NA	NA	NA
chr7:251268	226648	INS	163	0.8682	0.5414	212	FAM20C(8.1566e-14,1.226)	FAM20C(8.1566e-14,1.226)	NA	NA	NA	NA	NA	NA	NA	No	NA	HPRC,HGSVC,1KG-ONT	No	0.102	Yes	NA,NA	NA	NA
chr7:251268	226647	INS	394	0.8169	0.6719	4	FAM20C(8.1566e-14,1.226)	FAM20C(8.1566e-14,1.226)	NA	NA	NA	NA	NA	NA	NA	No	NA	HGSVC,1KG-ONT	No	0.102	Yes	NA,NA	NA	NA
chr7:252165	226652	DEL	91	0.8128	0.6722	70	FAM20C(8.1566e-14,1.226)	FAM20C(8.1566e-14,1.226)	NA	NA	NA	NA	NA	NA	NA	No	NA	HGSVC,1KG-ONT	No	0.084	Yes	NA,NA	NA	NA
chr7:252165	226651	INS	364	0.8617	0.5472	88	FAM20C(8.1566e-14,1.226)	FAM20C(8.1566e-14,1.226)	NA	NA	NA	NA	NA	NA	NA	No	NA	HGSVC,1KG-ONT	No	0.02	Yes	NA,NA	NA	NA
chr7:252165	226650	INS	91	0.7928	0.6969	8	FAM20C(8.1566e-14,1.226)	FAM20C(8.1566e-14,1.226)	NA	NA	NA	NA	NA	NA	NA	No	NA	HGSVC	No	0.02	Yes	NA,NA	NA	NA
chr7:252194	226653	INS	273	0.8982	0.3632	15	FAM20C(8.1566e-14,1.226)	FAM20C(8.1566e-14,1.226)	NA	NA	NA	NA	NA	NA	NA	No	NA	HGSVC,1KG-ONT	No	0.02	Yes	NA,NA	NA	NA
chr7:252423	226654	DEL	91	0.8894	0.4763	9	FAM20C(8.1566e-14,1.226)	FAM20C(8.1566e-14,1.226)	NA	NA	NA	NA	NA	NA	NA	No	NA	HGSVC,1KG-ONT	No	0.069	Yes	NA,NA	NA	NA
chr7:253609	226656	INS	160	0.8738	0.4631	18	FAM20C(8.1566e-14,1.226)	FAM20C(8.1566e-14,1.226)	NA	NA	NA	NA	NA	NA	NA	No	NA	HGSVC	No	1.71	Yes	NA,NA	NA	NA
chr7:253609	226655	INS	80	0.8344	0.6529	116	FAM20C(8.1566e-14,1.226)	FAM20C(8.1566e-14,1.226)	NA	NA	NA	NA	NA	NA	NA	No	NA	HPRC,HGSVC,1KG-ONT	Yes	1.71	Yes	NA,NA	NA	NA
chr7:257728	226657	DEL	290	0.9234	0.2908	52	FAM20C(8.1566e-14,1.226)	FAM20C(8.1566e-14,1.226)	NA	NA	NA	NA	NA	NA	NA	No	NA	HGSVC,1KG-ONT	No	1.398	Yes	NA,NA	NA	NA
chr7:257745	226658	INS	144	0.8048	0.677	1	FAM20C(8.1566e-14,1.226)	FAM20C(8.1566e-14,1.226)	NA	NA	NA	NA	NA	NA	NA	No	NA	HPRC,HGSVC,1KG-ONT	Yes	0.089	Yes	NA,NA	NA	NA
chr7:257759	226659	DEL	326	0.967	0.1775	6	FAM20C(8.1566e-14,1.226)	FAM20C(8.1566e-14,1.226)	NA	NA	NA	NA	NA	NA	NA	No	NA	HGSVC,1KG-ONT	No	0.13	No	NA,NA	NA	NA
chr7:257764	226664	INS	795	0.8204	0.6712	11	FAM20C(8.1566e-14,1.226)	FAM20C(8.1566e-14,1.226)	NA	NA	NA	NA	NA	NA	NA	No	NA	HPRC,HGSVC,1KG-ONT	No	0.745	Yes	NA,NA	NA	NA
chr7:257764	226660	INS	756	0.8157	0.6485	29	FAM20C(8.1566e-14,1.226)	FAM20C(8.1566e-14,1.226)	NA	NA	NA	NA	NA	NA	NA	No	NA	HPRC,HGSVC,1KG-ONT	No	0.745	Yes	NA,NA	NA	NA
chr7:257764	226661	INS	827	0.8015	0.6998	13	FAM20C(8.1566e-14,1.226)	FAM20C(8.1566e-14,1.226)	NA	NA	NA	NA	NA	NA	NA	No	NA	HPRC,HGSVC,1KG-ONT	No	0.745	Yes	NA,NA	NA	NA
chr7:257764	226663	INS	898	0.8096	0.6865	7	FAM20C(8.1566e-14,1.226)	FAM20C(8.1566e-14,1.226)	NA	NA	NA	NA	NA	NA	NA	No	NA	HPRC,HGSVC,1KG-ONT	No	0.745	No	NA,NA	NA	NA
chr7:257764	226662	INS	466	0.8289	0.6408	67	FAM20C(8.1566e-14,1.226)	FAM20C(8.1566e-14,1.226)	NA	NA	NA	NA	NA	NA	NA	No	NA	HPRC,HGSVC,1KG-ONT	Yes	0.745	Yes	NA,NA	NA	NA
chr7:257781	226669	INS	1304	0.8314	0.6413	27	FAM20C(8.1566e-14,1.226)	FAM20C(8.1566e-14,1.226)	NA	NA	NA	NA	NA	NA	NA	No	NA	HGSVC	No	0.045	Yes	NA,NA	NA	NA
chr7:257781	226670	INS	1482	0.8856	0.4117	8	FAM20C(8.1566e-14,1.226)	FAM20C(8.1566e-14,1.226)	NA	NA	NA	NA	NA	NA	NA	No	NA	HGSVC	No	0.045	Yes	NA,NA	NA	NA
chr7:257781	226671	INS	288	0.8858	0.4219	11	FAM20C(8.1566e-14,1.226)	FAM20C(8.1566e-14,1.226)	NA	NA	NA	NA	NA	NA	NA	No	NA	HPRC,HGSVC,1KG-ONT	Yes	0.045	No	NA,NA	NA	NA
chr7:257781	226667	INS	362	0.8144	0.6765	27	FAM20C(8.1566e-14,1.226)	FAM20C(8.1566e-14,1.226)	NA	NA	NA	NA	NA	NA	NA	No	NA	HPRC,HGSVC,1KG-ONT	Yes	0.045	Yes	NA,NA	NA	NA
chr7:257781	226666	INS	253	0.8117	0.6766	4	FAM20C(8.1566e-14,1.226)	FAM20C(8.1566e-14,1.226)	NA	NA	NA	NA	NA	NA	NA	No	NA	HPRC,HGSVC	Yes	0.045	No	NA,NA	NA	NA
chr7:257781	226665	INS	722	0.8514	0.5348	14	FAM20C(8.1566e-14,1.226)	FAM20C(8.1566e-14,1.226)	NA	NA	NA	NA	NA	NA	NA	No	NA	HPRC,HGSVC,1KG-ONT	No	0.045	Yes	NA,NA	NA	NA
chr7:257781	226668	INS	471	0.8266	0.6317	8	FAM20C(8.1566e-14,1.226)	FAM20C(8.1566e-14,1.226)	NA	NA	NA	NA	NA	NA	NA	No	NA	HPRC,HGSVC,1KG-ONT	Yes	0.045	No	NA,NA	NA	NA
chr7:257782	226672	DEL	253	0.8055	0.6959	2	FAM20C(8.1566e-14,1.226)	FAM20C(8.1566e-14,1.226)	NA	NA	NA	NA	NA	NA	NA	No	NA	HGSVC,1KG-ONT	No	0.046	No	NA,NA	NA	NA
chr7:257783	226673	DEL	398	0.8687	0.5167	60	FAM20C(8.1566e-14,1.226)	FAM20C(8.1566e-14,1.226)	NA	NA	NA	NA	NA	NA	NA	No	NA	HGSVC,1KG-ONT	No	0.047	No	NA,NA	NA	NA
chr7:257785	226674	INS	648	0.8668	0.5529	45	FAM20C(8.1566e-14,1.226)	FAM20C(8.1566e-14,1.226)	NA	NA	NA	NA	NA	NA	NA	No	NA	HPRC,HGSVC,1KG-ONT	Yes	0.44	Yes	NA,NA	NA	NA
chr7:257785	226675	INS	506	0.8309	0.6389	75	FAM20C(8.1566e-14,1.226)	FAM20C(8.1566e-14,1.226)	NA	NA	NA	NA	NA	NA	NA	No	NA	HPRC,HGSVC,1KG-ONT	Yes	0.44	Yes	NA,NA	NA	NA
chr7:257795	226677	INS	443	0.8101	0.6682	5	FAM20C(8.1566e-14,1.226)	FAM20C(8.1566e-14,1.226)	NA	NA	NA	NA	NA	NA	NA	No	NA	HPRC,HGSVC,1KG-ONT	Yes	0.045	No	NA,NA	NA	NA
chr7:257795	226676	INS	326	0.9077	0.3236	10	FAM20C(8.1566e-14,1.226)	FAM20C(8.1566e-14,1.226)	NA	NA	NA	NA	NA	NA	NA	No	NA	HPRC,HGSVC,1KG-ONT	Yes	0.045	Yes	NA,NA	NA	NA
chr7:257800	226678	INS	108	0.9079	0.3511	22	FAM20C(8.1566e-14,1.226)	FAM20C(8.1566e-14,1.226)	NA	NA	NA	NA	NA	NA	NA	No	NA	HPRC,HGSVC,1KG-ONT	Yes	0.002	Yes	NA,NA	NA	NA
chr7:257817	226679	INS	324	0.8336	0.6344	9	FAM20C(8.1566e-14,1.226)	FAM20C(8.1566e-14,1.226)	NA	NA	NA	NA	NA	NA	NA	No	NA	HPRC,HGSVC,1KG-ONT	Yes	0.002	Yes	NA,NA	NA	NA
chr7:257817	226680	INS	72	0.8894	0.3852	12	FAM20C(8.1566e-14,1.226)	FAM20C(8.1566e-14,1.226)	NA	NA	NA	NA	NA	NA	NA	No	NA	HPRC,HGSVC,1KG-ONT	Yes	0.002	Yes	NA,NA	NA	NA
chr7:257817	226681	DEL	470	0.8526	0.6263	7	FAM20C(8.1566e-14,1.226)	FAM20C(8.1566e-14,1.226)	NA	NA	NA	NA	NA	NA	NA	No	NA	HGSVC,1KG-ONT	No	0.004	No	NA,NA	NA	NA
chr7:257818	226682	INS	1080	0.8002	0.6897	8	FAM20C(8.1566e-14,1.226)	FAM20C(8.1566e-14,1.226)	NA	NA	NA	NA	NA	NA	NA	No	NA	HPRC,HGSVC	No	0.002	Yes	NA,NA	NA	NA
chr7:257819	226683	DEL	362	0.8401	0.606	17	FAM20C(8.1566e-14,1.226)	FAM20C(8.1566e-14,1.226)	NA	NA	NA	NA	NA	NA	NA	No	NA	HGSVC,1KG-ONT	No	0.03	No	NA,NA	NA	NA
chr7:257819	226684	DEL	542	0.8876	0.4392	1	FAM20C(8.1566e-14,1.226)	FAM20C(8.1566e-14,1.226)	NA	NA	NA	NA	NA	NA	NA	No	NA	HGSVC,1KG-ONT	No	0.004	No	NA,NA	NA	NA
chr7:257831	226685	INS	614	0.8546	0.5271	4	FAM20C(8.1566e-14,1.226)	FAM20C(8.1566e-14,1.226)	NA	NA	NA	NA	NA	NA	NA	No	NA	HPRC,HGSVC,1KG-ONT	Yes	0.002	Yes	NA,NA	NA	NA
chr7:257831	226686	INS	290	0.8798	0.4	2	FAM20C(8.1566e-14,1.226)	FAM20C(8.1566e-14,1.226)	NA	NA	NA	NA	NA	NA	NA	No	NA	HPRC,HGSVC,1KG-ONT	Yes	0.002	Yes	NA,NA	NA	NA
chr7:257832	226687	INS	71	0.8675	0.5171	35	FAM20C(8.1566e-14,1.226)	FAM20C(8.1566e-14,1.226)	NA	NA	NA	NA	NA	NA	NA	No	NA	HPRC,HGSVC,1KG-ONT	Yes	0.002	Yes	NA,NA	NA	NA
chr7:257832	226688	INS	216	0.8266	0.6236	38	FAM20C(8.1566e-14,1.226)	FAM20C(8.1566e-14,1.226)	NA	NA	NA	NA	NA	NA	NA	No	NA	HPRC,HGSVC	Yes	0.002	Yes	NA,NA	NA	NA
chr7:257832	226689	INS	181	0.8684	0.4978	21	FAM20C(8.1566e-14,1.226)	FAM20C(8.1566e-14,1.226)	NA	NA	NA	NA	NA	NA	NA	No	NA	HPRC,HGSVC	Yes	0.002	Yes	NA,NA	NA	NA
chr7:257832	226690	DEL	434	0.8051	0.6983	23	FAM20C(8.1566e-14,1.226)	FAM20C(8.1566e-14,1.226)	NA	NA	NA	NA	NA	NA	NA	No	NA	HGSVC,1KG-ONT	No	0.004	Yes	NA,NA	NA	NA
chr7:257834	226692	INS	217	0.8063	0.6779	2	FAM20C(8.1566e-14,1.226)	FAM20C(8.1566e-14,1.226)	NA	NA	NA	NA	NA	NA	NA	No	NA	HPRC,HGSVC	Yes	0.002	No	NA,NA	NA	NA
chr7:257834	226691	INS	73	0.8676	0.5437	11	FAM20C(8.1566e-14,1.226)	FAM20C(8.1566e-14,1.226)	NA	NA	NA	NA	NA	NA	NA	No	NA	HPRC,HGSVC,1KG-ONT	Yes	0.002	No	NA,NA	NA	NA
chr7:257838	226693	INS	72	0.8173	0.6988	3	FAM20C(8.1566e-14,1.226)	FAM20C(8.1566e-14,1.226)	NA	NA	NA	NA	NA	NA	NA	No	NA	HPRC,HGSVC,1KG-ONT	Yes	0.002	Yes	NA,NA	NA	NA
chr7:257845	226694	DEL	73	0.8843	0.4312	17	FAM20C(8.1566e-14,1.226)	FAM20C(8.1566e-14,1.226)	NA	NA	NA	NA	NA	NA	NA	No	NA	HPRC,HGSVC	No	0.019	Yes	NA,NA	NA	NA
chr7:257855	226695	DEL	109	0.8461	0.5478	11	FAM20C(8.1566e-14,1.226)	FAM20C(8.1566e-14,1.226)	NA	NA	NA	NA	NA	NA	NA	No	NA	HPRC,HGSVC,1KG-ONT	No	0.017	No	NA,NA	NA	NA
chr7:257867	226696	DEL	146	0.8621	0.5917	72	FAM20C(8.1566e-14,1.226)	FAM20C(8.1566e-14,1.226)	NA	NA	NA	NA	NA	NA	NA	No	NA	HPRC,HGSVC,1KG-ONT	No	0.004	Yes	NA,NA	NA	NA
chr7:257868	226699	INS	1082	0.8948	0.3951	25	FAM20C(8.1566e-14,1.226)	FAM20C(8.1566e-14,1.226)	NA	NA	NA	NA	NA	NA	NA	No	NA	HPRC,HGSVC	No	0.09	Yes	NA,NA	NA	NA
chr7:257868	226700	INS	721	0.8981	0.3781	6	FAM20C(8.1566e-14,1.226)	FAM20C(8.1566e-14,1.226)	NA	NA	NA	NA	NA	NA	NA	No	NA	HPRC,HGSVC,1KG-ONT	No	0.09	No	NA,NA	NA	NA
chr7:257868	226702	INS	685	0.8677	0.4752	21	FAM20C(8.1566e-14,1.226)	FAM20C(8.1566e-14,1.226)	NA	NA	NA	NA	NA	NA	NA	No	NA	HPRC,HGSVC,1KG-ONT	Yes	0.09	Yes	NA,NA	NA	NA
chr7:257868	226703	DEL	218	0.8692	0.5006	23	FAM20C(8.1566e-14,1.226)	FAM20C(8.1566e-14,1.226)	NA	NA	NA	NA	NA	NA	NA	No	NA	HGSVC,1KG-ONT	No	0.004	Yes	NA,NA	NA	NA
chr7:257868	226698	INS	505	0.827	0.6388	23	FAM20C(8.1566e-14,1.226)	FAM20C(8.1566e-14,1.226)	NA	NA	NA	NA	NA	NA	NA	No	NA	HPRC,HGSVC,1KG-ONT	Yes	0.09	Yes	NA,NA	NA	NA
chr7:257868	226697	INS	433	0.8766	0.6208	5	FAM20C(8.1566e-14,1.226)	FAM20C(8.1566e-14,1.226)	NA	NA	NA	NA	NA	NA	NA	No	NA	HPRC,HGSVC,1KG-ONT	Yes	0.09	No	NA,NA	NA	NA
chr7:257869	226706	INS	541	0.817	0.6869	4	FAM20C(8.1566e-14,1.226)	FAM20C(8.1566e-14,1.226)	NA	NA	NA	NA	NA	NA	NA	No	NA	HPRC,HGSVC,1KG-ONT	Yes	0.09	Yes	NA,NA	NA	NA
chr7:257869	226705	INS	1153	0.8384	0.6046	5	FAM20C(8.1566e-14,1.226)	FAM20C(8.1566e-14,1.226)	NA	NA	NA	NA	NA	NA	NA	No	NA	HPRC,HGSVC	No	0.09	Yes	NA,NA	NA	NA
chr7:257869	226704	INS	648	0.828	0.6473	47	FAM20C(8.1566e-14,1.226)	FAM20C(8.1566e-14,1.226)	NA	NA	NA	NA	NA	NA	NA	No	NA	HPRC,HGSVC,1KG-ONT	Yes	0.09	Yes	NA,NA	NA	NA
chr7:257904	226707	INS	219	0.8831	0.513	2	FAM20C(8.1566e-14,1.226)	FAM20C(8.1566e-14,1.226)	NA	NA	NA	NA	NA	NA	NA	No	NA	HPRC,HGSVC	Yes	0.002	Yes	NA,NA	NA	NA
chr7:257924	226708	INS	108	0.8517	0.5612	6	FAM20C(8.1566e-14,1.226)	FAM20C(8.1566e-14,1.226)	NA	NA	NA	NA	NA	NA	NA	No	NA	HPRC,HGSVC,1KG-ONT	No	0.093	Yes	NA,NA	NA	NA
chr7:257941	226709	INS	685	0.8977	0.382	8	FAM20C(8.1566e-14,1.226)	FAM20C(8.1566e-14,1.226)	NA	NA	NA	NA	NA	NA	NA	No	NA	HPRC,HGSVC,1KG-ONT	No	0.002	Yes	NA,NA	NA	NA
chr7:257945	226710	DEL	73	0.9202	0.4506	16	FAM20C(8.1566e-14,1.226)	FAM20C(8.1566e-14,1.226)	NA	NA	NA	NA	NA	NA	NA	No	NA	HPRC,HGSVC	No	0.179	Yes	NA,NA	NA	NA
chr7:257947	226711	INS	108	0.8602	0.5127	2	FAM20C(8.1566e-14,1.226)	FAM20C(8.1566e-14,1.226)	NA	NA	NA	NA	NA	NA	NA	No	NA	HPRC,HGSVC,1KG-ONT	No	0.09	No	NA,NA	NA	NA
chr7:258002	226713	INS	216	0.9437	0.2572	3	FAM20C(8.1566e-14,1.226)	FAM20C(8.1566e-14,1.226)	NA	NA	NA	NA	NA	NA	NA	No	NA	HPRC,HGSVC,1KG-ONT	No	0.041	No	NA,NA	NA	NA
chr7:258013	226714	INS	322	0.8763	0.4484	1	FAM20C(8.1566e-14,1.226)	FAM20C(8.1566e-14,1.226)	NA	NA	NA	NA	NA	NA	NA	No	NA	HPRC,HGSVC,1KG-ONT	No	0.02	No	NA,NA	NA	NA
chr7:258013	226715	INS	108	0.8197	0.6823	5	FAM20C(8.1566e-14,1.226)	FAM20C(8.1566e-14,1.226)	NA	NA	NA	NA	NA	NA	NA	No	NA	HPRC,HGSVC,1KG-ONT	No	0.02	Yes	NA,NA	NA	NA
chr7:258015	226717	INS	287	0.8095	0.6716	14	FAM20C(8.1566e-14,1.226)	FAM20C(8.1566e-14,1.226)	NA	NA	NA	NA	NA	NA	NA	No	NA	HPRC,HGSVC,1KG-ONT	No	0.02	Yes	NA,NA	NA	NA
chr7:258015	226716	INS	968	0.9337	0.2859	16	FAM20C(8.1566e-14,1.226)	FAM20C(8.1566e-14,1.226)	NA	NA	NA	NA	NA	NA	NA	No	NA	HPRC,HGSVC,1KG-ONT	No	0.02	Yes	NA,NA	NA	NA
chr7:258018	226718	INS	72	0.885	0.4131	14	FAM20C(8.1566e-14,1.226)	FAM20C(8.1566e-14,1.226)	NA	NA	NA	NA	NA	NA	NA	No	NA	HPRC,HGSVC,1KG-ONT	No	0.02	Yes	NA,NA	NA	NA
chr7:258018	226719	INS	145	0.8034	0.6976	2	FAM20C(8.1566e-14,1.226)	FAM20C(8.1566e-14,1.226)	NA	NA	NA	NA	NA	NA	NA	No	NA	HPRC,HGSVC,1KG-ONT	No	0.02	Yes	NA,NA	NA	NA
chr7:258018	226721	INS	144	0.8599	0.5183	4	FAM20C(8.1566e-14,1.226)	FAM20C(8.1566e-14,1.226)	NA	NA	NA	NA	NA	NA	NA	No	NA	HPRC,HGSVC,1KG-ONT	No	0.02	No	NA,NA	NA	NA
chr7:258018	226722	INS	360	0.8292	0.6456	1	FAM20C(8.1566e-14,1.226)	FAM20C(8.1566e-14,1.226)	NA	NA	NA	NA	NA	NA	NA	No	NA	HPRC,HGSVC,1KG-ONT	No	0.02	Yes	NA,NA	NA	NA
chr7:258018	226723	DEL	108	0.8138	0.6676	57	FAM20C(8.1566e-14,1.226)	FAM20C(8.1566e-14,1.226)	NA	NA	NA	NA	NA	NA	NA	No	NA	HPRC,HGSVC,1KG-ONT	No	0.077	Yes	NA,NA	NA	NA
chr7:258035	226724	INS	183	0.8074	0.6541	17	FAM20C(8.1566e-14,1.226)	FAM20C(8.1566e-14,1.226)	NA	NA	NA	NA	NA	NA	NA	No	NA	HPRC,HGSVC,1KG-ONT	No	0.037	Yes	NA,NA	NA	NA
chr7:258035	226725	INS	74	0.8898	0.3816	6	FAM20C(8.1566e-14,1.226)	FAM20C(8.1566e-14,1.226)	NA	NA	NA	NA	NA	NA	NA	No	NA	HPRC,HGSVC,1KG-ONT	No	0.037	Yes	NA,NA	NA	NA
chr7:258035	226726	INS	109	0.8576	0.5112	6	FAM20C(8.1566e-14,1.226)	FAM20C(8.1566e-14,1.226)	NA	NA	NA	NA	NA	NA	NA	No	NA	HPRC,HGSVC,1KG-ONT	No	0.037	No	NA,NA	NA	NA
chr7:258036	226727	INS	145	0.8144	0.6596	2	FAM20C(8.1566e-14,1.226)	FAM20C(8.1566e-14,1.226)	NA	NA	NA	NA	NA	NA	NA	No	NA	HPRC,HGSVC,1KG-ONT	No	0.02	No	NA,NA	NA	NA
chr7:258037	226728	INS	73	0.8034	0.6797	16	FAM20C(8.1566e-14,1.226)	FAM20C(8.1566e-14,1.226)	NA	NA	NA	NA	NA	NA	NA	No	NA	HPRC,HGSVC,1KG-ONT	No	0.129	Yes	NA,NA	NA	NA
chr7:258086	226729	INS	1658	0.8712	0.4729	7	FAM20C(8.1566e-14,1.226)	FAM20C(8.1566e-14,1.226)	NA	NA	NA	NA	NA	NA	NA	No	NA	HGSVC	No	0.02	Yes	NA,NA	NA	NA
chr7:258091	226731	DEL	251	0.854	0.6204	5	FAM20C(8.1566e-14,1.226)	FAM20C(8.1566e-14,1.226)	NA	NA	NA	NA	NA	NA	NA	No	NA	HGSVC,1KG-ONT	No	0.061	No	NA,NA	NA	NA
chr7:258093	226732	DEL	216	0.8571	0.5044	18	FAM20C(8.1566e-14,1.226)	FAM20C(8.1566e-14,1.226)	NA	NA	NA	NA	NA	NA	NA	No	NA	HGSVC,1KG-ONT	No	0.036	Yes	NA,NA	NA	NA
chr7:258107	226733	DEL	108	0.8207	0.6376	16	FAM20C(8.1566e-14,1.226)	FAM20C(8.1566e-14,1.226)	NA	NA	NA	NA	NA	NA	NA	No	NA	HPRC,HGSVC,1KG-ONT	No	0.082	Yes	NA,NA	NA	NA
chr7:258107	226734	DEL	180	0.9144	0.3121	2	FAM20C(8.1566e-14,1.226)	FAM20C(8.1566e-14,1.226)	NA	NA	NA	NA	NA	NA	NA	No	NA	HPRC,HGSVC,1KG-ONT	No	0.004	No	NA,NA	NA	NA
chr7:258108	226735	INS	719	0.805	0.6839	10	FAM20C(8.1566e-14,1.226)	FAM20C(8.1566e-14,1.226)	NA	NA	NA	NA	NA	NA	NA	No	NA	HPRC,HGSVC,1KG-ONT	No	0.02	Yes	NA,NA	NA	NA
chr7:258108	226736	INS	1222	0.8062	0.6788	2	FAM20C(8.1566e-14,1.226)	FAM20C(8.1566e-14,1.226)	NA	NA	NA	NA	NA	NA	NA	No	NA	HPRC,HGSVC	No	0.02	No	NA,NA	NA	NA
chr7:258109	226737	INS	610	0.8415	0.6382	38	FAM20C(8.1566e-14,1.226)	FAM20C(8.1566e-14,1.226)	NA	NA	NA	NA	NA	NA	NA	No	NA	HPRC,HGSVC,1KG-ONT	No	0.02	Yes	NA,NA	NA	NA
chr7:258124	226738	INS	146	0.8274	0.6734	7	FAM20C(8.1566e-14,1.226)	FAM20C(8.1566e-14,1.226)	NA	NA	NA	NA	NA	NA	NA	No	NA	HPRC,HGSVC,1KG-ONT	No	0.02	No	NA,NA	NA	NA
chr7:258126	226739	INS	108	0.7987	0.6869	5	FAM20C(8.1566e-14,1.226)	FAM20C(8.1566e-14,1.226)	NA	NA	NA	NA	NA	NA	NA	No	NA	HPRC,HGSVC,1KG-ONT	No	0.129	No	NA,NA	NA	NA
chr7:258140	226740	INS	68	0.8759	0.4519	6	FAM20C(8.1566e-14,1.226)	FAM20C(8.1566e-14,1.226)	NA	NA	NA	NA	NA	NA	NA	No	NA	HPRC,HGSVC,1KG-ONT	No	0.14	No	NA,NA	NA	NA
chr7:258141	226741	DEL	144	0.8426	0.6207	90	FAM20C(8.1566e-14,1.226)	FAM20C(8.1566e-14,1.226)	NA	NA	NA	NA	NA	NA	NA	No	NA	HPRC,HGSVC,1KG-ONT	No	0.004	Yes	NA,NA	NA	NA
chr7:258141	226742	DEL	396	0.822	0.6619	7	FAM20C(8.1566e-14,1.226)	FAM20C(8.1566e-14,1.226)	NA	NA	NA	NA	NA	NA	NA	No	NA	HGSVC,1KG-ONT	No	3.23	Yes	NA,NA	NA	NA
chr7:258144	226744	INS	180	0.8221	0.6452	5	FAM20C(8.1566e-14,1.226)	FAM20C(8.1566e-14,1.226)	NA	NA	NA	NA	NA	NA	NA	No	NA	HPRC,HGSVC,1KG-ONT	No	0.02	No	NA,NA	NA	NA
chr7:258144	226743	INS	361	0.8616	0.5047	7	FAM20C(8.1566e-14,1.226)	FAM20C(8.1566e-14,1.226)	NA	NA	NA	NA	NA	NA	NA	No	NA	HPRC,HGSVC,1KG-ONT	No	0.02	Yes	NA,NA	NA	NA
chr7:258157	226745	INS	1295	0.896	0.37	7	FAM20C(8.1566e-14,1.226)	FAM20C(8.1566e-14,1.226)	NA	NA	NA	NA	NA	NA	NA	No	NA	HGSVC	No	0.02	Yes	NA,NA	NA	NA
chr7:258157	226746	INS	144	0.8744	0.4469	4	FAM20C(8.1566e-14,1.226)	FAM20C(8.1566e-14,1.226)	NA	NA	NA	NA	NA	NA	NA	No	NA	HPRC,HGSVC,1KG-ONT	No	0.02	No	NA,NA	NA	NA
chr7:258162	226747	INS	72	0.8995	0.5545	53	FAM20C(8.1566e-14,1.226)	FAM20C(8.1566e-14,1.226)	NA	NA	NA	NA	NA	NA	NA	No	NA	HPRC,HGSVC,1KG-ONT	No	0.02	Yes	NA,NA	NA	NA
chr7:258186	226748	INS	180	0.9011	0.3703	2	FAM20C(8.1566e-14,1.226)	FAM20C(8.1566e-14,1.226)	NA	NA	NA	NA	NA	NA	NA	No	NA	HPRC,HGSVC,1KG-ONT	No	0.037	Yes	NA,NA	NA	NA
chr7:258186	226749	INS	109	0.877	0.4574	10	FAM20C(8.1566e-14,1.226)	FAM20C(8.1566e-14,1.226)	NA	NA	NA	NA	NA	NA	NA	No	NA	HPRC,HGSVC,1KG-ONT	No	0.037	Yes	NA,NA	NA	NA
chr7:258193	226750	INS	73	0.8321	0.626	22	FAM20C(8.1566e-14,1.226)	FAM20C(8.1566e-14,1.226)	NA	NA	NA	NA	NA	NA	NA	No	NA	HPRC,HGSVC,1KG-ONT	No	0.0	Yes	NA,NA	NA	NA
chr7:258198	226751	INS	433	0.809	0.6795	10	FAM20C(8.1566e-14,1.226)	FAM20C(8.1566e-14,1.226)	NA	NA	NA	NA	NA	NA	NA	No	NA	HPRC,HGSVC,1KG-ONT	No	0.0	Yes	NA,NA	NA	NA
chr7:258201	226752	DEL	108	0.8057	0.6951	70	FAM20C(8.1566e-14,1.226)	FAM20C(8.1566e-14,1.226)	NA	NA	NA	NA	NA	NA	NA	No	NA	HPRC,HGSVC,1KG-ONT	No	0.039	Yes	NA,NA	NA	NA
chr7:258229	226753	INS	74	0.8533	0.5089	3	FAM20C(8.1566e-14,1.226)	FAM20C(8.1566e-14,1.226)	NA	NA	NA	NA	NA	NA	NA	No	NA	HPRC,HGSVC,1KG-ONT	No	0.02	Yes	NA,NA	NA	NA
chr7:258230	226754	INS	576	0.9134	0.3229	5	FAM20C(8.1566e-14,1.226)	FAM20C(8.1566e-14,1.226)	NA	NA	NA	NA	NA	NA	NA	No	NA	HPRC,HGSVC,1KG-ONT	No	0.02	Yes	NA,NA	NA	NA
chr7:258231	226755	INS	431	0.8697	0.4687	1	FAM20C(8.1566e-14,1.226)	FAM20C(8.1566e-14,1.226)	NA	NA	NA	NA	NA	NA	NA	No	NA	HPRC,HGSVC,1KG-ONT	No	0.02	No	NA,NA	NA	NA
chr7:258234	226756	INS	180	0.943	0.2248	20	FAM20C(8.1566e-14,1.226)	FAM20C(8.1566e-14,1.226)	NA	NA	NA	NA	NA	NA	NA	No	NA	HPRC,HGSVC,1KG-ONT	No	0.008	Yes	NA,NA	NA	NA
chr7:258251	226757	DEL	72	0.8652	0.4598	79	FAM20C(8.1566e-14,1.226)	FAM20C(8.1566e-14,1.226)	NA	NA	NA	NA	NA	NA	NA	No	NA	HPRC,HGSVC	No	0.019	Yes	NA,NA	NA	NA
chr7:258253	226758	INS	146	0.8465	0.5679	1	FAM20C(8.1566e-14,1.226)	FAM20C(8.1566e-14,1.226)	NA	NA	NA	NA	NA	NA	NA	No	NA	HPRC,HGSVC,1KG-ONT	No	0.02	No	NA,NA	NA	NA
chr7:258270	226759	DEL	144	0.8621	0.5917	13	FAM20C(8.1566e-14,1.226)	FAM20C(8.1566e-14,1.226)	NA	NA	NA	NA	NA	NA	NA	No	NA	HPRC,HGSVC,1KG-ONT	No	0.024	Yes	NA,NA	NA	NA
chr7:258285	226760	INS	288	0.8517	0.546	4	FAM20C(8.1566e-14,1.226)	FAM20C(8.1566e-14,1.226)	NA	NA	NA	NA	NA	NA	NA	No	NA	HPRC,HGSVC,1KG-ONT	No	2.043	Yes	NA,NA	NA	NA
chr7:258285	226762	INS	72	0.806	0.6678	2	FAM20C(8.1566e-14,1.226)	FAM20C(8.1566e-14,1.226)	NA	NA	NA	NA	NA	NA	NA	No	NA	HPRC,HGSVC,1KG-ONT	No	2.043	No	NA,NA	NA	NA
chr7:258287	226764	INS	108	0.8086	0.6716	15	FAM20C(8.1566e-14,1.226)	FAM20C(8.1566e-14,1.226)	NA	NA	NA	NA	NA	NA	NA	No	NA	HPRC,HGSVC,1KG-ONT	No	0.304	Yes	NA,NA	NA	NA
chr7:258287	226763	INS	393	0.8136	0.695	3	FAM20C(8.1566e-14,1.226)	FAM20C(8.1566e-14,1.226)	NA	NA	NA	NA	NA	NA	NA	No	NA	HPRC,HGSVC,1KG-ONT	No	0.304	No	NA,NA	NA	NA
chr7:258304	226765	INS	73	0.8022	0.6892	4	FAM20C(8.1566e-14,1.226)	FAM20C(8.1566e-14,1.226)	NA	NA	NA	NA	NA	NA	NA	No	NA	HPRC,HGSVC,1KG-ONT	No	0.02	Yes	NA,NA	NA	NA
chr7:258306	226769	INS	397	0.8244	0.6383	17	FAM20C(8.1566e-14,1.226)	FAM20C(8.1566e-14,1.226)	NA	NA	NA	NA	NA	NA	NA	No	NA	HPRC,HGSVC,1KG-ONT	No	0.02	Yes	NA,NA	NA	NA
chr7:258306	226768	INS	1013	0.8205	0.6552	40	FAM20C(8.1566e-14,1.226)	FAM20C(8.1566e-14,1.226)	NA	NA	NA	NA	NA	NA	NA	No	NA	HPRC,HGSVC	No	0.02	Yes	NA,NA	NA	NA
chr7:258306	226767	INS	541	0.8044	0.6978	11	FAM20C(8.1566e-14,1.226)	FAM20C(8.1566e-14,1.226)	NA	NA	NA	NA	NA	NA	NA	No	NA	HPRC,HGSVC,1KG-ONT	No	0.02	Yes	NA,NA	NA	NA
chr7:258306	226770	INS	866	0.8312	0.62	8	FAM20C(8.1566e-14,1.226)	FAM20C(8.1566e-14,1.226)	NA	NA	NA	NA	NA	NA	NA	No	NA	HPRC,HGSVC,1KG-ONT	No	0.02	Yes	NA,NA	NA	NA
chr7:258306	226766	INS	324	0.954	0.1777	3	FAM20C(8.1566e-14,1.226)	FAM20C(8.1566e-14,1.226)	NA	NA	NA	NA	NA	NA	NA	No	NA	HPRC,HGSVC,1KG-ONT	No	0.02	No	NA,NA	NA	NA
chr7:258321	226771	INS	612	0.8174	0.6588	16	FAM20C(8.1566e-14,1.226)	FAM20C(8.1566e-14,1.226)	NA	NA	NA	NA	NA	NA	NA	No	NA	HPRC,HGSVC,1KG-ONT	No	0.129	No	NA,NA	NA	NA
chr7:258323	226772	INS	432	0.8139	0.6598	6	FAM20C(8.1566e-14,1.226)	FAM20C(8.1566e-14,1.226)	NA	NA	NA	NA	NA	NA	NA	No	NA	HPRC,HGSVC,1KG-ONT	No	0.02	No	NA,NA	NA	NA
chr7:258325	226774	INS	325	0.8772	0.4447	10	FAM20C(8.1566e-14,1.226)	FAM20C(8.1566e-14,1.226)	NA	NA	NA	NA	NA	NA	NA	No	NA	HPRC,HGSVC,1KG-ONT	No	0.02	No	NA,NA	NA	NA
chr7:258325	226773	INS	325	0.8524	0.5474	1	FAM20C(8.1566e-14,1.226)	FAM20C(8.1566e-14,1.226)	NA	NA	NA	NA	NA	NA	NA	No	NA	HPRC,HGSVC,1KG-ONT	No	0.02	Yes	NA,NA	NA	NA
chr7:258327	226776	DEL	72	0.9818	0.1144	139	FAM20C(8.1566e-14,1.226)	FAM20C(8.1566e-14,1.226)	NA	NA	NA	NA	NA	NA	NA	No	NA	HPRC,HGSVC	No	0.02	Yes	NA,NA	NA	NA
chr7:258342	226777	INS	468	0.8458	0.6348	56	FAM20C(8.1566e-14,1.226)	FAM20C(8.1566e-14,1.226)	NA	NA	NA	NA	NA	NA	NA	No	NA	HPRC,HGSVC,1KG-ONT	No	0.02	Yes	NA,NA	NA	NA
chr7:258361	226778	INS	216	0.8075	0.6685	1	FAM20C(8.1566e-14,1.226)	FAM20C(8.1566e-14,1.226)	NA	NA	NA	NA	NA	NA	NA	No	NA	HPRC,HGSVC,1KG-ONT	No	0.0	No	NA,NA	NA	NA
chr7:258363	226779	INS	73	0.8328	0.5932	99	FAM20C(8.1566e-14,1.226)	FAM20C(8.1566e-14,1.226)	NA	NA	NA	NA	NA	NA	NA	No	NA	HPRC,HGSVC,1KG-ONT	No	0.004	Yes	NA,NA	NA	NA
chr7:258396	226780	INS	145	0.8309	0.6319	9	FAM20C(8.1566e-14,1.226)	FAM20C(8.1566e-14,1.226)	NA	NA	NA	NA	NA	NA	NA	No	NA	HPRC,HGSVC,1KG-ONT	No	0.02	Yes	NA,NA	NA	NA
chr7:258399	226781	INS	217	0.8568	0.531	3	FAM20C(8.1566e-14,1.226)	FAM20C(8.1566e-14,1.226)	NA	NA	NA	NA	NA	NA	NA	No	NA	HPRC,HGSVC,1KG-ONT	No	0.02	No	NA,NA	NA	NA
chr7:258414	226782	INS	180	0.8175	0.6755	68	FAM20C(8.1566e-14,1.226)	FAM20C(8.1566e-14,1.226)	NA	NA	NA	NA	NA	NA	NA	No	NA	HPRC,HGSVC,1KG-ONT	No	0.13	Yes	NA,NA	NA	NA
chr7:258452	226783	INS	71	0.9592	0.1867	40	FAM20C(8.1566e-14,1.226)	FAM20C(8.1566e-14,1.226)	NA	NA	NA	NA	NA	NA	NA	No	NA	HPRC,HGSVC,1KG-ONT	No	0.13	Yes	NA,NA	NA	NA
chr7:258452	226784	INS	899	0.9573	0.1736	12	FAM20C(8.1566e-14,1.226)	FAM20C(8.1566e-14,1.226)	NA	NA	NA	NA	NA	NA	NA	No	NA	HPRC,HGSVC	No	0.13	No	NA,NA	NA	NA
chr7:258489	226785	INS	143	0.8292	0.6243	2	FAM20C(8.1566e-14,1.226)	FAM20C(8.1566e-14,1.226)	NA	NA	NA	NA	NA	NA	NA	No	NA	HPRC,HGSVC,1KG-ONT	No	0.13	No	NA,NA	NA	NA
chr7:259492	226786	INS	116	0.8707	0.4656	106	FAM20C(8.1566e-14,1.226)	FAM20C(8.1566e-14,1.226)	NA	NA	NA	NA	NA	NA	NA	No	ID=7-259452-259468-TCTG,7-259456-259467-TC,7-259492-259554-TCTGTGTCTCTTTCTGTCTGTCTGTCTCTGTCTGTCTGCCTTTCTCTCTCCCTCTCTTTCTC,7-259504-259519-TCTG,7-259518-259530-TCTG,7-259592-259598-TC,7-259616-259625-TC;MOTIFS=TC,TCTG,TCTGTGTCTCTTTCTGTCTGTCTGTCTCTGTCTGTCTGCCTTTCTCTCTCCCTCTCTTTCTC;STRUC=<VC221438>	HPRC,HGSVC,1KG-ONT	No	1.851	Yes	NA,NA	NA	NA
chr7:259492	226787	INS	124	0.8251	0.6312	686	FAM20C(8.1566e-14,1.226)	FAM20C(8.1566e-14,1.226)	NA	NA	NA	NA	NA	NA	NA	No	ID=7-259452-259468-TCTG,7-259456-259467-TC,7-259492-259554-TCTGTGTCTCTTTCTGTCTGTCTGTCTCTGTCTGTCTGCCTTTCTCTCTCCCTCTCTTTCTC,7-259504-259519-TCTG,7-259518-259530-TCTG,7-259592-259598-TC,7-259616-259625-TC;MOTIFS=TC,TCTG,TCTGTGTCTCTTTCTGTCTGTCTGTCTCTGTCTGTCTGCCTTTCTCTCTCCCTCTCTTTCTC;STRUC=<VC221438>	HPRC,HGSVC,1KG-ONT	No	1.851	Yes	NA,NA	NA	NA
chr7:259492	226788	INS	196	0.7966	0.6981	3	FAM20C(8.1566e-14,1.226)	FAM20C(8.1566e-14,1.226)	NA	NA	NA	NA	NA	NA	NA	No	ID=7-259452-259468-TCTG,7-259456-259467-TC,7-259492-259554-TCTGTGTCTCTTTCTGTCTGTCTGTCTCTGTCTGTCTGCCTTTCTCTCTCCCTCTCTTTCTC,7-259504-259519-TCTG,7-259518-259530-TCTG,7-259592-259598-TC,7-259616-259625-TC;MOTIFS=TC,TCTG,TCTGTGTCTCTTTCTGTCTGTCTGTCTCTGTCTGTCTGCCTTTCTCTCTCCCTCTCTTTCTC;STRUC=<VC221438>	NA	No	1.851	No	NA,NA	NA	NA
chr7:259542	226789	INS	120	0.9091	0.6241	284	FAM20C(8.1566e-14,1.226)	FAM20C(8.1566e-14,1.226)	NA	NA	NA	NA	NA	NA	NA	No	ID=7-259452-259468-TCTG,7-259456-259467-TC,7-259492-259554-TCTGTGTCTCTTTCTGTCTGTCTGTCTCTGTCTGTCTGCCTTTCTCTCTCCCTCTCTTTCTC,7-259504-259519-TCTG,7-259518-259530-TCTG,7-259592-259598-TC,7-259616-259625-TC;MOTIFS=TC,TCTG,TCTGTGTCTCTTTCTGTCTGTCTGTCTCTGTCTGTCTGCCTTTCTCTCTCCCTCTCTTTCTC;STRUC=<VC221438>	HPRC,HGSVC,1KG-ONT	No	2.281	Yes	NA,NA	NA	NA
chr7:262915	226790	INS	2492	0.8915	0.3771	7	NA	NA	NA	NA	NA	NA	NA	NA	enhancer	No	ID=7-262913-262923-CAG,7-263790-263896-GGGCACAGGACAGAGAAGAGGAAGCGGCTGCAGCTCCAGTGCCAACCAGCAGG;MOTIFS=CAG,GGGCACAGGACAGAGAAGAGGAAGCGGCTGCAGCTCCAGTGCCAACCAGCAGG;STRUC=<VC221439>	HPRC	No	0.097	Yes	NA,NA	NA	NA
chr7:262918	226791	INS	371	0.8559	0.5312	5	NA	NA	NA	NA	NA	NA	NA	NA	enhancer	No	ID=7-262913-262923-CAG,7-263790-263896-GGGCACAGGACAGAGAAGAGGAAGCGGCTGCAGCTCCAGTGCCAACCAGCAGG;MOTIFS=CAG,GGGCACAGGACAGAGAAGAGGAAGCGGCTGCAGCTCCAGTGCCAACCAGCAGG;STRUC=<VC221439>	HPRC,HGSVC,1KG-ONT	No	0.097	Yes	NA,NA	NA	NA
chr7:262918	226792	INS	530	0.8172	0.6755	23	NA	NA	NA	NA	NA	NA	NA	NA	enhancer	No	ID=7-262913-262923-CAG,7-263790-263896-GGGCACAGGACAGAGAAGAGGAAGCGGCTGCAGCTCCAGTGCCAACCAGCAGG;MOTIFS=CAG,GGGCACAGGACAGAGAAGAGGAAGCGGCTGCAGCTCCAGTGCCAACCAGCAGG;STRUC=<VC221439>	HPRC,HGSVC,1KG-ONT	No	0.097	Yes	NA,NA	NA	NA
chr7:262933	226793	INS	212	0.823	0.6256	6	NA	NA	NA	NA	NA	NA	NA	NA	CTCF_binding_site,enhancer	No	ID=7-262913-262923-CAG,7-263790-263896-GGGCACAGGACAGAGAAGAGGAAGCGGCTGCAGCTCCAGTGCCAACCAGCAGG;MOTIFS=CAG,GGGCACAGGACAGAGAAGAGGAAGCGGCTGCAGCTCCAGTGCCAACCAGCAGG;STRUC=<VC221439>	HPRC,HGSVC	No	2.019	No	NA,NA	NA	NA
chr7:262942	226795	INS	319	0.828	0.6389	8	NA	NA	NA	NA	NA	NA	NA	NA	CTCF_binding_site,enhancer	No	ID=7-262913-262923-CAG,7-263790-263896-GGGCACAGGACAGAGAAGAGGAAGCGGCTGCAGCTCCAGTGCCAACCAGCAGG;MOTIFS=CAG,GGGCACAGGACAGAGAAGAGGAAGCGGCTGCAGCTCCAGTGCCAACCAGCAGG;STRUC=<VC221439>	HPRC,HGSVC,1KG-ONT	No	2.019	Yes	NA,NA	NA	NA
chr7:262942	226796	INS	106	0.811	0.6852	14	NA	NA	NA	NA	NA	NA	NA	NA	CTCF_binding_site,enhancer	No	ID=7-262913-262923-CAG,7-263790-263896-GGGCACAGGACAGAGAAGAGGAAGCGGCTGCAGCTCCAGTGCCAACCAGCAGG;MOTIFS=CAG,GGGCACAGGACAGAGAAGAGGAAGCGGCTGCAGCTCCAGTGCCAACCAGCAGG;STRUC=<VC221439>	HPRC,1KG-ONT	No	2.019	Yes	NA,NA	NA	NA
chr7:262971	226797	INS	742	0.8045	0.6892	6	NA	NA	NA	NA	NA	NA	NA	NA	enhancer	No	ID=7-262913-262923-CAG,7-263790-263896-GGGCACAGGACAGAGAAGAGGAAGCGGCTGCAGCTCCAGTGCCAACCAGCAGG;MOTIFS=CAG,GGGCACAGGACAGAGAAGAGGAAGCGGCTGCAGCTCCAGTGCCAACCAGCAGG;STRUC=<VC221439>	HPRC,HGSVC,1KG-ONT	No	0.073	Yes	NA,NA	NA	NA
chr7:262982	226798	INS	53	0.8314	0.6307	1	NA	NA	NA	NA	NA	NA	NA	NA	enhancer	No	ID=7-262913-262923-CAG,7-263790-263896-GGGCACAGGACAGAGAAGAGGAAGCGGCTGCAGCTCCAGTGCCAACCAGCAGG;MOTIFS=CAG,GGGCACAGGACAGAGAAGAGGAAGCGGCTGCAGCTCCAGTGCCAACCAGCAGG;STRUC=<VC221439>	HPRC,HGSVC,1KG-ONT	No	0.032	Yes	NA,NA	NA	NA
chr7:262987	226799	INS	53	0.8057	0.6733	5	NA	NA	NA	NA	NA	NA	NA	NA	CTCF_binding_site,enhancer	No	ID=7-262913-262923-CAG,7-263790-263896-GGGCACAGGACAGAGAAGAGGAAGCGGCTGCAGCTCCAGTGCCAACCAGCAGG;MOTIFS=CAG,GGGCACAGGACAGAGAAGAGGAAGCGGCTGCAGCTCCAGTGCCAACCAGCAGG;STRUC=<VC221439>	HPRC,HGSVC,1KG-ONT	No	0.032	Yes	NA,NA	NA	NA
chr7:262995	226800	INS	476	0.8602	0.6663	13	NA	NA	NA	NA	NA	NA	NA	NA	CTCF_binding_site,enhancer	No	ID=7-262913-262923-CAG,7-263790-263896-GGGCACAGGACAGAGAAGAGGAAGCGGCTGCAGCTCCAGTGCCAACCAGCAGG;MOTIFS=CAG,GGGCACAGGACAGAGAAGAGGAAGCGGCTGCAGCTCCAGTGCCAACCAGCAGG;STRUC=<VC221439>	HPRC,HGSVC,1KG-ONT	No	1.973	Yes	NA,NA	NA	NA
chr7:263021	226801	DEL	53	0.8412	0.594	3	NA	NA	NA	NA	NA	NA	NA	NA	CTCF_binding_site,enhancer	No	ID=7-262913-262923-CAG,7-263790-263896-GGGCACAGGACAGAGAAGAGGAAGCGGCTGCAGCTCCAGTGCCAACCAGCAGG;MOTIFS=CAG,GGGCACAGGACAGAGAAGAGGAAGCGGCTGCAGCTCCAGTGCCAACCAGCAGG;STRUC=<VC221439>	HPRC,HGSVC,1KG-ONT	No	0.083	Yes	NA,NA	NA	NA
chr7:263039	226802	DEL	848	0.9722	0.1006	17	NA	NA	NA	NA	NA	NA	NA	NA	CTCF_binding_site,enhancer	No	ID=7-262913-262923-CAG,7-263790-263896-GGGCACAGGACAGAGAAGAGGAAGCGGCTGCAGCTCCAGTGCCAACCAGCAGG;MOTIFS=CAG,GGGCACAGGACAGAGAAGAGGAAGCGGCTGCAGCTCCAGTGCCAACCAGCAGG;STRUC=<VC221439>	HPRC,HGSVC,1KG-ONT	No	0.02	Yes	NA,NA	NA	NA
chr7:263077	226803	INS	424	0.8002	0.6885	8	NA	NA	NA	NA	NA	NA	NA	NA	enhancer	No	ID=7-262913-262923-CAG,7-263790-263896-GGGCACAGGACAGAGAAGAGGAAGCGGCTGCAGCTCCAGTGCCAACCAGCAGG;MOTIFS=CAG,GGGCACAGGACAGAGAAGAGGAAGCGGCTGCAGCTCCAGTGCCAACCAGCAGG;STRUC=<VC221439>	HPRC,HGSVC,1KG-ONT	No	0.055	Yes	NA,NA	NA	NA
chr7:263092	226804	DEL	424	0.8664	0.5073	30	NA	NA	NA	NA	NA	NA	NA	NA	CTCF_binding_site,enhancer	No	ID=7-262913-262923-CAG,7-263790-263896-GGGCACAGGACAGAGAAGAGGAAGCGGCTGCAGCTCCAGTGCCAACCAGCAGG;MOTIFS=CAG,GGGCACAGGACAGAGAAGAGGAAGCGGCTGCAGCTCCAGTGCCAACCAGCAGG;STRUC=<VC221439>	HPRC,HGSVC	No	0.021	Yes	NA,NA	NA	NA
chr7:263136	226805	INS	53	0.9178	0.2913	9	NA	NA	NA	NA	NA	NA	NA	NA	enhancer	No	ID=7-262913-262923-CAG,7-263790-263896-GGGCACAGGACAGAGAAGAGGAAGCGGCTGCAGCTCCAGTGCCAACCAGCAGG;MOTIFS=CAG,GGGCACAGGACAGAGAAGAGGAAGCGGCTGCAGCTCCAGTGCCAACCAGCAGG;STRUC=<VC221439>	HPRC,HGSVC,1KG-ONT	No	0.041	Yes	NA,NA	NA	NA
chr7:263145	226806	DEL	742	0.8534	0.5643	3	NA	NA	NA	NA	NA	NA	NA	NA	CTCF_binding_site,enhancer	No	ID=7-262913-262923-CAG,7-263790-263896-GGGCACAGGACAGAGAAGAGGAAGCGGCTGCAGCTCCAGTGCCAACCAGCAGG;MOTIFS=CAG,GGGCACAGGACAGAGAAGAGGAAGCGGCTGCAGCTCCAGTGCCAACCAGCAGG;STRUC=<VC221439>	HPRC,HGSVC,1KG-ONT	No	0.02	No	NA,NA	NA	NA
chr7:263180	226807	DEL	265	0.8134	0.6874	73	NA	NA	NA	NA	NA	NA	NA	NA	CTCF_binding_site,enhancer	No	ID=7-262913-262923-CAG,7-263790-263896-GGGCACAGGACAGAGAAGAGGAAGCGGCTGCAGCTCCAGTGCCAACCAGCAGG;MOTIFS=CAG,GGGCACAGGACAGAGAAGAGGAAGCGGCTGCAGCTCCAGTGCCAACCAGCAGG;STRUC=<VC221439>	HPRC,HGSVC,1KG-ONT	No	0.015	Yes	NA,NA	NA	NA
chr7:263180	226808	DEL	371	0.8481	0.5445	153	NA	NA	NA	NA	NA	NA	NA	NA	CTCF_binding_site,enhancer	No	ID=7-262913-262923-CAG,7-263790-263896-GGGCACAGGACAGAGAAGAGGAAGCGGCTGCAGCTCCAGTGCCAACCAGCAGG;MOTIFS=CAG,GGGCACAGGACAGAGAAGAGGAAGCGGCTGCAGCTCCAGTGCCAACCAGCAGG;STRUC=<VC221439>	HPRC,HGSVC	No	0.022	No	NA,NA	NA	NA
chr7:263180	226809	DEL	795	0.9502	0.2088	3	NA	NA	NA	NA	NA	NA	NA	NA	CTCF_binding_site,enhancer	No	ID=7-262913-262923-CAG,7-263790-263896-GGGCACAGGACAGAGAAGAGGAAGCGGCTGCAGCTCCAGTGCCAACCAGCAGG;MOTIFS=CAG,GGGCACAGGACAGAGAAGAGGAAGCGGCTGCAGCTCCAGTGCCAACCAGCAGG;STRUC=<VC221439>	HPRC,HGSVC,1KG-ONT	No	0.035	No	NA,NA	NA	NA
chr7:263183	226810	DEL	159	0.8626	0.507	29	NA	NA	NA	NA	NA	NA	NA	NA	enhancer	No	ID=7-262913-262923-CAG,7-263790-263896-GGGCACAGGACAGAGAAGAGGAAGCGGCTGCAGCTCCAGTGCCAACCAGCAGG;MOTIFS=CAG,GGGCACAGGACAGAGAAGAGGAAGCGGCTGCAGCTCCAGTGCCAACCAGCAGG;STRUC=<VC221439>	HPRC,HGSVC,1KG-ONT	No	0.015	Yes	NA,NA	NA	NA
chr7:263198	226811	DEL	689	0.8731	0.5011	40	NA	NA	NA	NA	NA	NA	NA	NA	CTCF_binding_site,enhancer	No	ID=7-262913-262923-CAG,7-263790-263896-GGGCACAGGACAGAGAAGAGGAAGCGGCTGCAGCTCCAGTGCCAACCAGCAGG;MOTIFS=CAG,GGGCACAGGACAGAGAAGAGGAAGCGGCTGCAGCTCCAGTGCCAACCAGCAGG;STRUC=<VC221439>	HPRC,HGSVC,1KG-ONT	No	0.02	Yes	NA,NA	NA	NA
chr7:263250	226813	INS	55	0.8051	0.6654	1	NA	NA	NA	NA	NA	NA	NA	NA	enhancer	No	ID=7-262913-262923-CAG,7-263790-263896-GGGCACAGGACAGAGAAGAGGAAGCGGCTGCAGCTCCAGTGCCAACCAGCAGG;MOTIFS=CAG,GGGCACAGGACAGAGAAGAGGAAGCGGCTGCAGCTCCAGTGCCAACCAGCAGG;STRUC=<VC221439>	HPRC,HGSVC,1KG-ONT	No	0.055	No	NA,NA	NA	NA
chr7:263260	226814	DEL	477	0.8473	0.5857	168	NA	NA	NA	NA	NA	NA	NA	NA	CTCF_binding_site,enhancer	No	ID=7-262913-262923-CAG,7-263790-263896-GGGCACAGGACAGAGAAGAGGAAGCGGCTGCAGCTCCAGTGCCAACCAGCAGG;MOTIFS=CAG,GGGCACAGGACAGAGAAGAGGAAGCGGCTGCAGCTCCAGTGCCAACCAGCAGG;STRUC=<VC221439>	HPRC,HGSVC	No	0.013	Yes	NA,NA	NA	NA
chr7:263271	226815	DEL	635	0.8072	0.6959	12	NA	NA	NA	NA	NA	NA	NA	NA	CTCF_binding_site,enhancer	No	ID=7-262913-262923-CAG,7-263790-263896-GGGCACAGGACAGAGAAGAGGAAGCGGCTGCAGCTCCAGTGCCAACCAGCAGG;MOTIFS=CAG,GGGCACAGGACAGAGAAGAGGAAGCGGCTGCAGCTCCAGTGCCAACCAGCAGG;STRUC=<VC221439>	HPRC,HGSVC,1KG-ONT	No	0.027	Yes	NA,NA	NA	NA
chr7:263295	226816	DEL	106	0.829	0.641	6	NA	NA	NA	NA	NA	NA	NA	NA	enhancer	No	ID=7-262913-262923-CAG,7-263790-263896-GGGCACAGGACAGAGAAGAGGAAGCGGCTGCAGCTCCAGTGCCAACCAGCAGG;MOTIFS=CAG,GGGCACAGGACAGAGAAGAGGAAGCGGCTGCAGCTCCAGTGCCAACCAGCAGG;STRUC=<VC221439>	HPRC,HGSVC	No	0.013	No	NA,NA	NA	NA
chr7:263304	226817	DEL	212	0.7993	0.6772	71	NA	NA	NA	NA	NA	NA	NA	NA	CTCF_binding_site,enhancer	No	ID=7-262913-262923-CAG,7-263790-263896-GGGCACAGGACAGAGAAGAGGAAGCGGCTGCAGCTCCAGTGCCAACCAGCAGG;MOTIFS=CAG,GGGCACAGGACAGAGAAGAGGAAGCGGCTGCAGCTCCAGTGCCAACCAGCAGG;STRUC=<VC221439>	HPRC,HGSVC,1KG-ONT	No	0.019	No	NA,NA	NA	NA
chr7:263304	226818	DEL	583	0.8409	0.6343	40	NA	NA	NA	NA	NA	NA	NA	NA	CTCF_binding_site,enhancer	No	ID=7-262913-262923-CAG,7-263790-263896-GGGCACAGGACAGAGAAGAGGAAGCGGCTGCAGCTCCAGTGCCAACCAGCAGG;MOTIFS=CAG,GGGCACAGGACAGAGAAGAGGAAGCGGCTGCAGCTCCAGTGCCAACCAGCAGG;STRUC=<VC221439>	HPRC,HGSVC,1KG-ONT	No	0.018	No	NA,NA	NA	NA
chr7:263313	226819	INS	1961	0.8097	0.694	13	NA	NA	NA	NA	NA	NA	NA	NA	enhancer	No	ID=7-262913-262923-CAG,7-263790-263896-GGGCACAGGACAGAGAAGAGGAAGCGGCTGCAGCTCCAGTGCCAACCAGCAGG;MOTIFS=CAG,GGGCACAGGACAGAGAAGAGGAAGCGGCTGCAGCTCCAGTGCCAACCAGCAGG;STRUC=<VC221439>	HPRC	No	0.055	No	NA,NA	NA	NA
chr7:263313	226820	DEL	318	0.9342	0.2665	50	NA	NA	NA	NA	NA	NA	NA	NA	CTCF_binding_site,enhancer	No	ID=7-262913-262923-CAG,7-263790-263896-GGGCACAGGACAGAGAAGAGGAAGCGGCTGCAGCTCCAGTGCCAACCAGCAGG;MOTIFS=CAG,GGGCACAGGACAGAGAAGAGGAAGCGGCTGCAGCTCCAGTGCCAACCAGCAGG;STRUC=<VC221439>	HPRC,HGSVC	No	0.033	Yes	NA,NA	NA	NA
chr7:263342	226821	INS	53	0.8464	0.5873	4	NA	NA	NA	NA	NA	NA	NA	NA	enhancer	No	ID=7-262913-262923-CAG,7-263790-263896-GGGCACAGGACAGAGAAGAGGAAGCGGCTGCAGCTCCAGTGCCAACCAGCAGG;MOTIFS=CAG,GGGCACAGGACAGAGAAGAGGAAGCGGCTGCAGCTCCAGTGCCAACCAGCAGG;STRUC=<VC221439>	HPRC,HGSVC,1KG-ONT	No	2.414	Yes	NA,NA	NA	NA
chr7:263353	226822	INS	53	0.8431	0.6073	9	NA	NA	NA	NA	NA	NA	NA	NA	enhancer	No	ID=7-262913-262923-CAG,7-263790-263896-GGGCACAGGACAGAGAAGAGGAAGCGGCTGCAGCTCCAGTGCCAACCAGCAGG;MOTIFS=CAG,GGGCACAGGACAGAGAAGAGGAAGCGGCTGCAGCTCCAGTGCCAACCAGCAGG;STRUC=<VC221439>	HPRC,HGSVC,1KG-ONT	No	0.055	Yes	NA,NA	NA	NA
chr7:263383	226823	DEL	53	0.8386	0.6005	13	NA	NA	NA	NA	NA	NA	NA	NA	CTCF_binding_site,enhancer	No	ID=7-262913-262923-CAG,7-263790-263896-GGGCACAGGACAGAGAAGAGGAAGCGGCTGCAGCTCCAGTGCCAACCAGCAGG;MOTIFS=CAG,GGGCACAGGACAGAGAAGAGGAAGCGGCTGCAGCTCCAGTGCCAACCAGCAGG;STRUC=<VC221439>	HPRC,HGSVC,1KG-ONT	No	0.009	No	NA,NA	NA	NA
chr7:263448	226824	INS	265	0.8152	0.6821	4	NA	NA	NA	NA	NA	NA	NA	NA	enhancer	No	ID=7-262913-262923-CAG,7-263790-263896-GGGCACAGGACAGAGAAGAGGAAGCGGCTGCAGCTCCAGTGCCAACCAGCAGG;MOTIFS=CAG,GGGCACAGGACAGAGAAGAGGAAGCGGCTGCAGCTCCAGTGCCAACCAGCAGG;STRUC=<VC221439>	HPRC,HGSVC,1KG-ONT	No	0.002	Yes	NA,NA	NA	NA
chr7:263448	226825	INS	2915	0.8085	0.6797	59	NA	NA	NA	NA	NA	NA	NA	NA	enhancer	No	ID=7-262913-262923-CAG,7-263790-263896-GGGCACAGGACAGAGAAGAGGAAGCGGCTGCAGCTCCAGTGCCAACCAGCAGG;MOTIFS=CAG,GGGCACAGGACAGAGAAGAGGAAGCGGCTGCAGCTCCAGTGCCAACCAGCAGG;STRUC=<VC221439>	HGSVC	No	0.002	Yes	NA,NA	NA	NA
chr7:263449	226826	INS	264	0.9113	0.3645	6	NA	NA	NA	NA	NA	NA	NA	NA	enhancer	No	ID=7-262913-262923-CAG,7-263790-263896-GGGCACAGGACAGAGAAGAGGAAGCGGCTGCAGCTCCAGTGCCAACCAGCAGG;MOTIFS=CAG,GGGCACAGGACAGAGAAGAGGAAGCGGCTGCAGCTCCAGTGCCAACCAGCAGG;STRUC=<VC221439>	HPRC,HGSVC,1KG-ONT	No	0.002	Yes	NA,NA	NA	NA
chr7:263512	226828	INS	529	0.8959	0.3882	9	NA	NA	NA	NA	NA	NA	NA	NA	enhancer	No	ID=7-262913-262923-CAG,7-263790-263896-GGGCACAGGACAGAGAAGAGGAAGCGGCTGCAGCTCCAGTGCCAACCAGCAGG;MOTIFS=CAG,GGGCACAGGACAGAGAAGAGGAAGCGGCTGCAGCTCCAGTGCCAACCAGCAGG;STRUC=<VC221439>	HPRC,HGSVC,1KG-ONT	No	0.002	No	NA,NA	NA	NA
chr7:263554	226829	DEL	53	0.8466	0.5498	2	NA	NA	NA	NA	NA	NA	NA	NA	enhancer	No	ID=7-262913-262923-CAG,7-263790-263896-GGGCACAGGACAGAGAAGAGGAAGCGGCTGCAGCTCCAGTGCCAACCAGCAGG;MOTIFS=CAG,GGGCACAGGACAGAGAAGAGGAAGCGGCTGCAGCTCCAGTGCCAACCAGCAGG;STRUC=<VC221439>	HPRC,HGSVC,1KG-ONT	No	0.01	No	NA,NA	NA	NA
chr7:263555	226830	INS	159	0.8393	0.6131	21	NA	NA	NA	NA	NA	NA	NA	NA	enhancer	No	ID=7-262913-262923-CAG,7-263790-263896-GGGCACAGGACAGAGAAGAGGAAGCGGCTGCAGCTCCAGTGCCAACCAGCAGG;MOTIFS=CAG,GGGCACAGGACAGAGAAGAGGAAGCGGCTGCAGCTCCAGTGCCAACCAGCAGG;STRUC=<VC221439>	HPRC,HGSVC,1KG-ONT	No	0.055	Yes	NA,NA	NA	NA
chr7:263565	226832	INS	106	0.9334	0.5091	112	NA	NA	NA	NA	NA	NA	NA	NA	enhancer	No	ID=7-262913-262923-CAG,7-263790-263896-GGGCACAGGACAGAGAAGAGGAAGCGGCTGCAGCTCCAGTGCCAACCAGCAGG;MOTIFS=CAG,GGGCACAGGACAGAGAAGAGGAAGCGGCTGCAGCTCCAGTGCCAACCAGCAGG;STRUC=<VC221439>	HPRC,HGSVC,1KG-ONT	No	0.041	Yes	NA,NA	NA	NA
chr7:263565	226831	INS	212	0.8884	0.4045	101	NA	NA	NA	NA	NA	NA	NA	NA	enhancer	No	ID=7-262913-262923-CAG,7-263790-263896-GGGCACAGGACAGAGAAGAGGAAGCGGCTGCAGCTCCAGTGCCAACCAGCAGG;MOTIFS=CAG,GGGCACAGGACAGAGAAGAGGAAGCGGCTGCAGCTCCAGTGCCAACCAGCAGG;STRUC=<VC221439>	HPRC,HGSVC,1KG-ONT	No	0.041	Yes	NA,NA	NA	NA
chr7:263578	226833	INS	1219	0.8259	0.6163	64	NA	NA	NA	NA	NA	NA	NA	NA	enhancer	No	ID=7-262913-262923-CAG,7-263790-263896-GGGCACAGGACAGAGAAGAGGAAGCGGCTGCAGCTCCAGTGCCAACCAGCAGG;MOTIFS=CAG,GGGCACAGGACAGAGAAGAGGAAGCGGCTGCAGCTCCAGTGCCAACCAGCAGG;STRUC=<VC221439>	HPRC,HGSVC,1KG-ONT	No	0.041	Yes	NA,NA	NA	NA
chr7:263607	226834	INS	53	0.919	0.3386	18	NA	NA	NA	NA	NA	NA	NA	NA	enhancer	No	ID=7-262913-262923-CAG,7-263790-263896-GGGCACAGGACAGAGAAGAGGAAGCGGCTGCAGCTCCAGTGCCAACCAGCAGG;MOTIFS=CAG,GGGCACAGGACAGAGAAGAGGAAGCGGCTGCAGCTCCAGTGCCAACCAGCAGG;STRUC=<VC221439>	HPRC,HGSVC,1KG-ONT	No	0.041	Yes	NA,NA	NA	NA
chr7:263631	226836	INS	689	0.9006	0.3411	4	NA	NA	NA	NA	NA	NA	NA	NA	CTCF_binding_site,enhancer	No	ID=7-262913-262923-CAG,7-263790-263896-GGGCACAGGACAGAGAAGAGGAAGCGGCTGCAGCTCCAGTGCCAACCAGCAGG;MOTIFS=CAG,GGGCACAGGACAGAGAAGAGGAAGCGGCTGCAGCTCCAGTGCCAACCAGCAGG;STRUC=<VC221439>	HPRC	No	2.053	No	NA,NA	NA	NA
chr7:263657	226837	INS	318	0.908	0.3166	27	NA	NA	NA	NA	NA	NA	NA	NA	enhancer	No	ID=7-262913-262923-CAG,7-263790-263896-GGGCACAGGACAGAGAAGAGGAAGCGGCTGCAGCTCCAGTGCCAACCAGCAGG;MOTIFS=CAG,GGGCACAGGACAGAGAAGAGGAAGCGGCTGCAGCTCCAGTGCCAACCAGCAGG;STRUC=<VC221439>	HPRC,HGSVC,1KG-ONT	No	2.053	Yes	NA,NA	NA	NA
chr7:263660	226838	INS	636	0.8723	0.4545	58	NA	NA	NA	NA	NA	NA	NA	NA	enhancer	No	ID=7-262913-262923-CAG,7-263790-263896-GGGCACAGGACAGAGAAGAGGAAGCGGCTGCAGCTCCAGTGCCAACCAGCAGG;MOTIFS=CAG,GGGCACAGGACAGAGAAGAGGAAGCGGCTGCAGCTCCAGTGCCAACCAGCAGG;STRUC=<VC221439>	HPRC	No	2.053	Yes	NA,NA	NA	NA
chr7:263660	226839	INS	106	0.9087	0.611	2	NA	NA	NA	NA	NA	NA	NA	NA	enhancer	No	ID=7-262913-262923-CAG,7-263790-263896-GGGCACAGGACAGAGAAGAGGAAGCGGCTGCAGCTCCAGTGCCAACCAGCAGG;MOTIFS=CAG,GGGCACAGGACAGAGAAGAGGAAGCGGCTGCAGCTCCAGTGCCAACCAGCAGG;STRUC=<VC221439>	HPRC,HGSVC,1KG-ONT	No	2.053	Yes	NA,NA	NA	NA
chr7:263661	226840	INS	424	0.9257	0.5555	78	NA	NA	NA	NA	NA	NA	NA	NA	enhancer	No	ID=7-262913-262923-CAG,7-263790-263896-GGGCACAGGACAGAGAAGAGGAAGCGGCTGCAGCTCCAGTGCCAACCAGCAGG;MOTIFS=CAG,GGGCACAGGACAGAGAAGAGGAAGCGGCTGCAGCTCCAGTGCCAACCAGCAGG;STRUC=<VC221439>	HPRC,HGSVC,1KG-ONT	No	2.053	Yes	NA,NA	NA	NA
chr7:263671	226841	DEL	265	0.8759	0.4738	21	NA	NA	NA	NA	NA	NA	NA	NA	CTCF_binding_site,enhancer	No	ID=7-262913-262923-CAG,7-263790-263896-GGGCACAGGACAGAGAAGAGGAAGCGGCTGCAGCTCCAGTGCCAACCAGCAGG;MOTIFS=CAG,GGGCACAGGACAGAGAAGAGGAAGCGGCTGCAGCTCCAGTGCCAACCAGCAGG;STRUC=<VC221439>	HPRC,HGSVC,1KG-ONT	No	0.021	No	NA,NA	NA	NA
chr7:263675	226842	INS	476	0.9063	0.3559	2	NA	NA	NA	NA	NA	NA	NA	NA	CTCF_binding_site,enhancer	No	ID=7-262913-262923-CAG,7-263790-263896-GGGCACAGGACAGAGAAGAGGAAGCGGCTGCAGCTCCAGTGCCAACCAGCAGG;MOTIFS=CAG,GGGCACAGGACAGAGAAGAGGAAGCGGCTGCAGCTCCAGTGCCAACCAGCAGG;STRUC=<VC221439>	HPRC,HGSVC,1KG-ONT	No	0.041	No	NA,NA	NA	NA
chr7:263684	226843	DEL	106	0.8881	0.4956	5	NA	NA	NA	NA	NA	NA	NA	NA	CTCF_binding_site,enhancer	No	ID=7-262913-262923-CAG,7-263790-263896-GGGCACAGGACAGAGAAGAGGAAGCGGCTGCAGCTCCAGTGCCAACCAGCAGG;MOTIFS=CAG,GGGCACAGGACAGAGAAGAGGAAGCGGCTGCAGCTCCAGTGCCAACCAGCAGG;STRUC=<VC221439>	HPRC,HGSVC	No	0.021	No	NA,NA	NA	NA
chr7:263709	226844	INS	1590	0.8775	0.4234	25	NA	NA	NA	NA	NA	NA	NA	NA	enhancer	No	ID=7-262913-262923-CAG,7-263790-263896-GGGCACAGGACAGAGAAGAGGAAGCGGCTGCAGCTCCAGTGCCAACCAGCAGG;MOTIFS=CAG,GGGCACAGGACAGAGAAGAGGAAGCGGCTGCAGCTCCAGTGCCAACCAGCAGG;STRUC=<VC221439>	HPRC,HGSVC,1KG-ONT	No	2.414	Yes	NA,NA	NA	NA
chr7:263710	226845	DEL	53	0.8649	0.5153	9	NA	NA	NA	NA	NA	NA	NA	NA	CTCF_binding_site,enhancer	No	ID=7-262913-262923-CAG,7-263790-263896-GGGCACAGGACAGAGAAGAGGAAGCGGCTGCAGCTCCAGTGCCAACCAGCAGG;MOTIFS=CAG,GGGCACAGGACAGAGAAGAGGAAGCGGCTGCAGCTCCAGTGCCAACCAGCAGG;STRUC=<VC221439>	HPRC,HGSVC,1KG-ONT	No	0.007	Yes	NA,NA	NA	NA
chr7:263728	226846	DEL	159	0.8417	0.6944	53	NA	NA	NA	NA	NA	NA	NA	NA	CTCF_binding_site,enhancer	No	ID=7-262913-262923-CAG,7-263790-263896-GGGCACAGGACAGAGAAGAGGAAGCGGCTGCAGCTCCAGTGCCAACCAGCAGG;MOTIFS=CAG,GGGCACAGGACAGAGAAGAGGAAGCGGCTGCAGCTCCAGTGCCAACCAGCAGG;STRUC=<VC221439>	HPRC,HGSVC,1KG-ONT	No	0.025	Yes	NA,NA	NA	NA
chr7:263762	226847	INS	371	0.9217	0.3287	261	NA	NA	NA	NA	NA	NA	NA	NA	enhancer	No	ID=7-262913-262923-CAG,7-263790-263896-GGGCACAGGACAGAGAAGAGGAAGCGGCTGCAGCTCCAGTGCCAACCAGCAGG;MOTIFS=CAG,GGGCACAGGACAGAGAAGAGGAAGCGGCTGCAGCTCCAGTGCCAACCAGCAGG;STRUC=<VC221439>	HPRC,HGSVC,1KG-ONT	No	0.055	Yes	NA,NA	NA	NA
chr7:263766	226848	INS	742	0.8312	0.6144	41	NA	NA	NA	NA	NA	NA	NA	NA	enhancer	No	ID=7-262913-262923-CAG,7-263790-263896-GGGCACAGGACAGAGAAGAGGAAGCGGCTGCAGCTCCAGTGCCAACCAGCAGG;MOTIFS=CAG,GGGCACAGGACAGAGAAGAGGAAGCGGCTGCAGCTCCAGTGCCAACCAGCAGG;STRUC=<VC221439>	HPRC,HGSVC	No	0.055	Yes	NA,NA	NA	NA
chr7:263771	226849	INS	53	0.8851	0.4133	3	NA	NA	NA	NA	NA	NA	NA	NA	enhancer	No	ID=7-262913-262923-CAG,7-263790-263896-GGGCACAGGACAGAGAAGAGGAAGCGGCTGCAGCTCCAGTGCCAACCAGCAGG;MOTIFS=CAG,GGGCACAGGACAGAGAAGAGGAAGCGGCTGCAGCTCCAGTGCCAACCAGCAGG;STRUC=<VC221439>	HPRC,HGSVC,1KG-ONT	No	0.055	No	NA,NA	NA	NA
chr7:263781	226850	DEL	53	0.8233	0.6195	5	NA	NA	NA	NA	NA	NA	NA	NA	CTCF_binding_site,enhancer	No	ID=7-262913-262923-CAG,7-263790-263896-GGGCACAGGACAGAGAAGAGGAAGCGGCTGCAGCTCCAGTGCCAACCAGCAGG;MOTIFS=CAG,GGGCACAGGACAGAGAAGAGGAAGCGGCTGCAGCTCCAGTGCCAACCAGCAGG;STRUC=<VC221439>	HPRC,HGSVC,1KG-ONT	No	0.008	Yes	NA,NA	NA	NA
chr7:263790	226851	INS	53	0.9704	0.2949	16	NA	NA	NA	NA	NA	NA	NA	NA	enhancer	No	ID=7-262913-262923-CAG,7-263790-263896-GGGCACAGGACAGAGAAGAGGAAGCGGCTGCAGCTCCAGTGCCAACCAGCAGG;MOTIFS=CAG,GGGCACAGGACAGAGAAGAGGAAGCGGCTGCAGCTCCAGTGCCAACCAGCAGG;STRUC=<VC221439>	HPRC,HGSVC,1KG-ONT	No	0.055	Yes	NA,NA	NA	NA
chr7:263793	226852	INS	53	0.8422	0.6025	3	NA	NA	NA	NA	NA	NA	NA	NA	enhancer	No	ID=7-262913-262923-CAG,7-263790-263896-GGGCACAGGACAGAGAAGAGGAAGCGGCTGCAGCTCCAGTGCCAACCAGCAGG;MOTIFS=CAG,GGGCACAGGACAGAGAAGAGGAAGCGGCTGCAGCTCCAGTGCCAACCAGCAGG;STRUC=<VC221439>	HPRC,HGSVC,1KG-ONT	No	0.055	No	NA,NA	NA	NA
chr7:263819	226853	INS	1007	0.8504	0.5692	4	NA	NA	NA	NA	NA	NA	NA	NA	enhancer	No	ID=7-262913-262923-CAG,7-263790-263896-GGGCACAGGACAGAGAAGAGGAAGCGGCTGCAGCTCCAGTGCCAACCAGCAGG;MOTIFS=CAG,GGGCACAGGACAGAGAAGAGGAAGCGGCTGCAGCTCCAGTGCCAACCAGCAGG;STRUC=<VC221439>	HGSVC	No	0.055	Yes	NA,NA	NA	NA
chr7:263824	226854	INS	2544	0.8892	0.5754	1	NA	NA	NA	NA	NA	NA	NA	NA	enhancer	No	ID=7-262913-262923-CAG,7-263790-263896-GGGCACAGGACAGAGAAGAGGAAGCGGCTGCAGCTCCAGTGCCAACCAGCAGG;MOTIFS=CAG,GGGCACAGGACAGAGAAGAGGAAGCGGCTGCAGCTCCAGTGCCAACCAGCAGG;STRUC=<VC221439>	HPRC,HGSVC	No	0.055	No	NA,NA	NA	NA
chr7:263830	226855	INS	845	0.8296	0.6066	12	NA	NA	NA	NA	NA	NA	NA	NA	enhancer	No	ID=7-262913-262923-CAG,7-263790-263896-GGGCACAGGACAGAGAAGAGGAAGCGGCTGCAGCTCCAGTGCCAACCAGCAGG;MOTIFS=CAG,GGGCACAGGACAGAGAAGAGGAAGCGGCTGCAGCTCCAGTGCCAACCAGCAGG;STRUC=<VC221439>	HPRC,HGSVC	No	0.09	Yes	NA,NA	NA	NA
chr7:263869	226856	DEL	106	0.8071	0.6888	26	NA	NA	NA	NA	NA	NA	NA	NA	CTCF_binding_site,enhancer	No	ID=7-262913-262923-CAG,7-263790-263896-GGGCACAGGACAGAGAAGAGGAAGCGGCTGCAGCTCCAGTGCCAACCAGCAGG;MOTIFS=CAG,GGGCACAGGACAGAGAAGAGGAAGCGGCTGCAGCTCCAGTGCCAACCAGCAGG;STRUC=<VC221439>	HPRC,HGSVC	No	0.023	Yes	NA,NA	NA	NA
chr7:263872	226857	INS	795	0.8372	0.6306	48	NA	NA	NA	NA	NA	NA	NA	NA	enhancer	No	ID=7-262913-262923-CAG,7-263790-263896-GGGCACAGGACAGAGAAGAGGAAGCGGCTGCAGCTCCAGTGCCAACCAGCAGG;MOTIFS=CAG,GGGCACAGGACAGAGAAGAGGAAGCGGCTGCAGCTCCAGTGCCAACCAGCAGG;STRUC=<VC221439>	HPRC	No	0.09	Yes	NA,NA	NA	NA
chr7:263896	226858	DEL	53	0.9565	0.1863	34	NA	NA	NA	NA	NA	NA	NA	NA	CTCF_binding_site,enhancer	No	ID=7-262913-262923-CAG,7-263790-263896-GGGCACAGGACAGAGAAGAGGAAGCGGCTGCAGCTCCAGTGCCAACCAGCAGG;MOTIFS=CAG,GGGCACAGGACAGAGAAGAGGAAGCGGCTGCAGCTCCAGTGCCAACCAGCAGG;STRUC=<VC221439>	HPRC,HGSVC,1KG-ONT	No	0.02	Yes	NA,NA	NA	NA
chr7:263954	226859	DEL	50	0.8377	0.6214	4	NA	NA	NA	NA	NA	NA	NA	NA	enhancer	No	ID=7-262913-262923-CAG,7-263790-263896-GGGCACAGGACAGAGAAGAGGAAGCGGCTGCAGCTCCAGTGCCAACCAGCAGG;MOTIFS=CAG,GGGCACAGGACAGAGAAGAGGAAGCGGCTGCAGCTCCAGTGCCAACCAGCAGG;STRUC=<VC221439>	HPRC,HGSVC,1KG-ONT	No	0.093	Yes	NA,NA	NA	NA
chr7:263967	226860	DEL	54	0.8548	0.5305	4	NA	NA	NA	NA	NA	NA	NA	NA	enhancer	No	ID=7-262913-262923-CAG,7-263790-263896-GGGCACAGGACAGAGAAGAGGAAGCGGCTGCAGCTCCAGTGCCAACCAGCAGG;MOTIFS=CAG,GGGCACAGGACAGAGAAGAGGAAGCGGCTGCAGCTCCAGTGCCAACCAGCAGG;STRUC=<VC221439>	HPRC,HGSVC,1KG-ONT	No	0.708	No	NA,NA	NA	NA
chr7:264055	226861	INS	265	0.8002	0.6883	2	NA	NA	NA	NA	NA	NA	NA	NA	enhancer	No	ID=7-262913-262923-CAG,7-263790-263896-GGGCACAGGACAGAGAAGAGGAAGCGGCTGCAGCTCCAGTGCCAACCAGCAGG;MOTIFS=CAG,GGGCACAGGACAGAGAAGAGGAAGCGGCTGCAGCTCCAGTGCCAACCAGCAGG;STRUC=<VC221439>	HPRC,HGSVC,1KG-ONT	No	0.032	No	NA,NA	NA	NA
chr7:264058	226862	INS	159	0.8647	0.4947	20	NA	NA	NA	NA	NA	NA	NA	NA	enhancer	No	ID=7-262913-262923-CAG,7-263790-263896-GGGCACAGGACAGAGAAGAGGAAGCGGCTGCAGCTCCAGTGCCAACCAGCAGG;MOTIFS=CAG,GGGCACAGGACAGAGAAGAGGAAGCGGCTGCAGCTCCAGTGCCAACCAGCAGG;STRUC=<VC221439>	HPRC,HGSVC,1KG-ONT	No	0.032	Yes	NA,NA	NA	NA
chr7:264063	226863	INS	105	0.8299	0.6755	25	NA	NA	NA	NA	NA	NA	NA	NA	enhancer	No	NA	HPRC,HGSVC	No	0.031	Yes	NA,NA	NA	NA
chr7:266044	226864	DEL	136	0.8324	0.6296	108	NA	NA	NA	NA	NA	NA	NA	NA	NA	No	ID=7-266084-266105-CAGCCCA;MOTIFS=CAGCCCA;STRUC=(CAGCCCA)n	HPRC,HGSVC,1KG-ONT	No	0.417	Yes	NA,NA	NA	NA
chr7:266110	226865	INS	68	0.8379	0.6153	8	NA	NA	NA	NA	NA	NA	NA	NA	NA	No	ID=7-266084-266105-CAGCCCA;MOTIFS=CAGCCCA;STRUC=(CAGCCCA)n	1KG-ONT	No	0.108	Yes	NA,NA	NA	NA
chr7:266130	226866	DEL	68	0.9765	0.2125	162	NA	NA	NA	NA	NA	NA	NA	NA	NA	No	ID=7-266084-266105-CAGCCCA;MOTIFS=CAGCCCA;STRUC=(CAGCCCA)n	HPRC,HGSVC,1KG-ONT	No	0.11	Yes	NA,NA	NA	NA
chr7:266161	226867	DEL	63	0.8973	0.3556	2	NA	NA	NA	NA	NA	NA	NA	NA	NA	No	ID=7-266084-266105-CAGCCCA;MOTIFS=CAGCCCA;STRUC=(CAGCCCA)n	HPRC,HGSVC,1KG-ONT	No	0.06	Yes	NA,NA	NA	NA
chr7:268998	226868	INS	66	0.788	0.693	3	NA	NA	NA	NA	NA	NA	NA	NA	NA	No	ID=7-268842-268909-CTCTCCTCCTGTCTCCTTTACG,7-268888-268932-CTCCTCCTGTCTCCTTTACGCC,7-268903-268991-TTACGCCCTCCTCCTGTCTCCTTTACGCTCTCCTCCTGTCTCCA,7-268909-268918-CCT,7-268953-268962-CCT,7-268997-269006-CCT,7-269019-269028-CCT;MOTIFS=CCT,TTACGCCCTCCTCCTGTCTCCTTTACGCTCTCCTCCTGTCTCCA,CTCCTCCTGTCTCCTTTACGCC,CTCTCCTCCTGTCTCCTTTACG;STRUC=<VC221441>	HPRC,HGSVC,1KG-ONT	No	0.116	Yes	NA,NA	NA	NA
chr7:269420	226870	INS	55	0.8269	0.6436	1	NA	NA	NA	NA	NA	NA	NA	NA	NA	No	NA	HPRC,HGSVC,1KG-ONT	No	0.137	No	NA,NA	NA	NA
chr7:269423	226871	INS	57	0.8963	0.3732	597	NA	NA	NA	NA	NA	NA	NA	NA	NA	No	NA	HPRC,HGSVC,1KG-ONT	No	0.137	Yes	NA,NA	NA	NA
chr7:269625	226872	INS	57	0.8276	0.6727	5	NA	NA	NA	NA	NA	NA	NA	NA	NA	No	NA	HPRC,HGSVC,1KG-ONT	No	0.137	Yes	NA,NA	NA	NA
chr7:269626	226873	DEL	57	0.8096	0.6792	2	NA	NA	NA	NA	NA	NA	NA	NA	NA	No	ID=7-269674-269683-CTC;MOTIFS=CTC;STRUC=<TR3333092>	NA	No	0.145	No	NA,NA	NA	NA
chr7:271962	226874	DEL	64	0.9191	0.2976	10	NA	NA	NA	NA	NA	NA	NA	NA	NA	No	NA	HPRC	No	0.031	Yes	NA,NA	NA	NA
chr7:272053	226875	DEL	67	0.9006	0.3875	2	NA	NA	NA	NA	NA	NA	NA	NA	NA	No	ID=7-272095-272108-GGA;MOTIFS=GGA;STRUC=<TR3333102>	HPRC	No	0.04	Yes	NA,NA	NA	NA
chr7:272458	226876	DEL	96	0.9306	0.305	4	NA	NA	NA	NA	NA	NA	NA	NA	NA	No	NA	HPRC	Yes	0.243	Yes	NA,NA	NA	NA
chr7:282160	226877	DEL	1235	0.8783	0.4588	287	NA	NA	NA	NA	NA	NA	NA	NA	NA	No	ID=7-282160-282182-A;MOTIFS=A;STRUC=<TR3333117>,ID=7-282740-282749-TGC;MOTIFS=TGC;STRUC=(TGC)n,ID=7-283375-283407-A;MOTIFS=A;STRUC=(A)n	HPRC,HGSVC,1KG-ONT	No	0.035	Yes	NA,NA	NA	NA
chr7:282284	226878	DEL	54	0.8623	0.5863	55	NA	NA	NA	NA	NA	NA	NA	NA	NA	No	NA	HPRC,HGSVC,1KG-ONT	Yes	0.034	Yes	NA,NA	NA	NA
chr7:282306	226879	DEL	100	0.9207	0.2868	5	NA	NA	NA	NA	NA	NA	NA	NA	NA	No	NA	NA	Yes	0.031	Yes	NA,NA	NA	NA
chr7:282356	226880	DEL	50	0.8778	0.6145	515	NA	NA	NA	NA	NA	NA	NA	NA	NA	No	NA	HPRC,HGSVC,1KG-ONT	Yes	0.027	Yes	NA,NA	NA	NA
chr7:282422	226881	INS	50	0.8537	0.5553	1	NA	NA	NA	NA	NA	NA	NA	NA	NA	No	NA	NA	No	0.174	No	NA,NA	NA	NA
chr7:283324	226882	DEL	3954	0.863	0.5204	7	NA	NA	NA	NA	NA	NA	NA	NA	NA	No	ID=7-283375-283407-A;MOTIFS=A;STRUC=(A)n,ID=7-283994-284057-TTCT,7-284063-284119-CCTT,7-284116-284188-CTTT,7-284186-284194-TTTC;MOTIFS=TTTC,CTTT,CCTT,TTCT;STRUC=<VC221445>,ID=7-284482-284497-TAAAA;MOTIFS=TAAAA;STRUC=(TAAAA)n,ID=7-284713-284725-ACC;MOTIFS=ACC;STRUC=<TR3333118>,ID=7-284779-284791-CCCT;MOTIFS=CCCT;STRUC=<TR3333119>,ID=7-286301-286310-AGC;MOTIFS=AGC;STRUC=<TR3333120>,ID=7-286683-286692-T;MOTIFS=T;STRUC=<TR3333121>	HPRC,HGSVC	Yes	0.029	No	NA,NA	NA	NA
chr7:284012	226883	DEL	104	0.8101	0.6825	9	NA	NA	NA	NA	NA	NA	NA	NA	NA	No	ID=7-283994-284057-TTCT,7-284063-284119-CCTT,7-284116-284188-CTTT,7-284186-284194-TTTC;MOTIFS=TTTC,CTTT,CCTT,TTCT;STRUC=<VC221445>	HPRC,HGSVC,1KG-ONT	Yes	0.362	Yes	NA,NA	NA	NA
chr7:284032	226884	DEL	84	0.9358	0.2522	168	NA	NA	NA	NA	NA	NA	NA	NA	NA	No	ID=7-283994-284057-TTCT,7-284063-284119-CCTT,7-284116-284188-CTTT,7-284186-284194-TTTC;MOTIFS=TTTC,CTTT,CCTT,TTCT;STRUC=<VC221445>	HPRC,HGSVC,1KG-ONT	Yes	0.238	Yes	NA,NA	NA	NA
chr7:284040	226885	DEL	76	0.8243	0.633	168	NA	NA	NA	NA	NA	NA	NA	NA	NA	No	ID=7-283994-284057-TTCT,7-284063-284119-CCTT,7-284116-284188-CTTT,7-284186-284194-TTTC;MOTIFS=TTTC,CTTT,CCTT,TTCT;STRUC=<VC221445>	HPRC,HGSVC,1KG-ONT	Yes	0.205	Yes	NA,NA	NA	NA
chr7:284044	226886	DEL	72	0.8403	0.6017	80	NA	NA	NA	NA	NA	NA	NA	NA	NA	No	ID=7-283994-284057-TTCT,7-284063-284119-CCTT,7-284116-284188-CTTT,7-284186-284194-TTTC;MOTIFS=TTTC,CTTT,CCTT,TTCT;STRUC=<VC221445>	HPRC,HGSVC,1KG-ONT	Yes	0.212	Yes	NA,NA	NA	NA
chr7:284048	226887	DEL	68	0.8293	0.6609	44	NA	NA	NA	NA	NA	NA	NA	NA	NA	No	ID=7-283994-284057-TTCT,7-284063-284119-CCTT,7-284116-284188-CTTT,7-284186-284194-TTTC;MOTIFS=TTTC,CTTT,CCTT,TTCT;STRUC=<VC221445>	HPRC,HGSVC,1KG-ONT	Yes	0.212	Yes	NA,NA	NA	NA
chr7:284052	226888	DEL	64	0.8797	0.424	35	NA	NA	NA	NA	NA	NA	NA	NA	NA	No	ID=7-283994-284057-TTCT,7-284063-284119-CCTT,7-284116-284188-CTTT,7-284186-284194-TTTC;MOTIFS=TTTC,CTTT,CCTT,TTCT;STRUC=<VC221445>	HPRC,HGSVC,1KG-ONT	Yes	0.212	Yes	NA,NA	NA	NA
chr7:284056	226889	DEL	52	0.9081	0.3417	11	NA	NA	NA	NA	NA	NA	NA	NA	NA	No	ID=7-283994-284057-TTCT,7-284063-284119-CCTT,7-284116-284188-CTTT,7-284186-284194-TTTC;MOTIFS=TTTC,CTTT,CCTT,TTCT;STRUC=<VC221445>	HPRC,HGSVC	No	0.212	Yes	NA,NA	NA	NA
chr7:284056	226890	DEL	56	0.924	0.3035	7	NA	NA	NA	NA	NA	NA	NA	NA	NA	No	ID=7-283994-284057-TTCT,7-284063-284119-CCTT,7-284116-284188-CTTT,7-284186-284194-TTTC;MOTIFS=TTTC,CTTT,CCTT,TTCT;STRUC=<VC221445>	HPRC,HGSVC	Yes	0.212	Yes	NA,NA	NA	NA
chr7:284056	226891	DEL	60	0.9386	0.2468	24	NA	NA	NA	NA	NA	NA	NA	NA	NA	No	ID=7-283994-284057-TTCT,7-284063-284119-CCTT,7-284116-284188-CTTT,7-284186-284194-TTTC;MOTIFS=TTTC,CTTT,CCTT,TTCT;STRUC=<VC221445>	HPRC,HGSVC	Yes	0.212	Yes	NA,NA	NA	NA
chr7:284061	226893	DEL	90	0.8397	0.5964	265	NA	NA	NA	NA	NA	NA	NA	NA	NA	No	ID=7-283994-284057-TTCT,7-284063-284119-CCTT,7-284116-284188-CTTT,7-284186-284194-TTTC;MOTIFS=TTTC,CTTT,CCTT,TTCT;STRUC=<VC221445>	HPRC,HGSVC,1KG-ONT	Yes	0.174	Yes	NA,NA	NA	NA
chr7:284061	226892	DEL	82	0.9335	0.3867	545	NA	NA	NA	NA	NA	NA	NA	NA	NA	No	ID=7-283994-284057-TTCT,7-284063-284119-CCTT,7-284116-284188-CTTT,7-284186-284194-TTTC;MOTIFS=TTTC,CTTT,CCTT,TTCT;STRUC=<VC221445>	HPRC,HGSVC,1KG-ONT	Yes	0.174	Yes	NA,NA	NA	NA
chr7:284063	226894	DEL	96	0.8195	0.6516	12	NA	NA	NA	NA	NA	NA	NA	NA	NA	No	ID=7-283994-284057-TTCT,7-284063-284119-CCTT,7-284116-284188-CTTT,7-284186-284194-TTTC;MOTIFS=TTTC,CTTT,CCTT,TTCT;STRUC=<VC221445>	HPRC,HGSVC,1KG-ONT	Yes	0.148	No	NA,NA	NA	NA
chr7:296829	226895	INS	553	0.8155	0.6646	6	NA	NA	NA	NA	NA	NA	NA	NA	NA	No	NA	HPRC,HGSVC,1KG-ONT	No	0.0	Yes	NA,NA	NA	NA
chr7:296845	226896	DEL	61	0.8975	0.3679	372	NA	NA	NA	NA	NA	NA	NA	NA	NA	No	NA	HPRC,HGSVC,1KG-ONT	No	0.013	Yes	NA,NA	NA	NA
chr7:296860	226897	INS	65	0.8311	0.6494	39	NA	NA	NA	NA	NA	NA	NA	NA	NA	No	NA	HPRC,HGSVC,1KG-ONT	No	0.0	Yes	NA,NA	NA	NA
chr7:296860	226898	INS	974	0.8094	0.6864	33	NA	NA	NA	NA	NA	NA	NA	NA	NA	No	NA	HPRC	No	0.0	Yes	NA,NA	NA	NA
chr7:296860	226899	INS	793	0.87	0.4753	117	NA	NA	NA	NA	NA	NA	NA	NA	NA	No	NA	HPRC,HGSVC,1KG-ONT	No	0.0	Yes	NA,NA	NA	NA
chr7:296861	226900	DEL	60	0.9099	0.3276	43	NA	NA	NA	NA	NA	NA	NA	NA	NA	No	NA	HPRC,HGSVC,1KG-ONT	No	0.019	Yes	NA,NA	NA	NA
chr7:296869	226901	INS	61	0.8522	0.6812	111	NA	NA	NA	NA	NA	NA	NA	NA	NA	No	NA	HPRC,HGSVC,1KG-ONT	No	0.0	Yes	NA,NA	NA	NA
chr7:296869	226903	INS	61	0.8134	0.6592	3	NA	NA	NA	NA	NA	NA	NA	NA	NA	No	NA	HPRC,HGSVC,1KG-ONT	No	0.0	No	NA,NA	NA	NA
chr7:296899	226904	DEL	57	0.8116	0.6693	6	NA	NA	NA	NA	NA	NA	NA	NA	NA	No	NA	HPRC,HGSVC,1KG-ONT	No	0.006	No	NA,NA	NA	NA
chr7:296904	226905	INS	671	0.8764	0.4522	37	NA	NA	NA	NA	NA	NA	NA	NA	NA	No	NA	HPRC,HGSVC,1KG-ONT	No	0.0	Yes	NA,NA	NA	NA
chr7:296940	226906	DEL	122	0.8943	0.368	11	NA	NA	NA	NA	NA	NA	NA	NA	NA	No	NA	NA	No	0.004	Yes	NA,NA	NA	NA
chr7:297018	226908	INS	616	0.799	0.6981	4	NA	NA	NA	NA	NA	NA	NA	NA	NA	No	NA	HPRC,HGSVC,1KG-ONT	No	0.0	No	NA,NA	NA	NA
chr7:297028	226909	INS	306	0.935	0.2508	3	NA	NA	NA	NA	NA	NA	NA	NA	NA	No	NA	HPRC,HGSVC	Yes	0.0	Yes	NA,NA	NA	NA
chr7:297028	226910	DEL	183	0.8647	0.512	198	NA	NA	NA	NA	NA	NA	NA	NA	NA	No	NA	HPRC,HGSVC,1KG-ONT	No	0.004	Yes	NA,NA	NA	NA
chr7:297043	226911	DEL	61	0.9099	0.3309	10	NA	NA	NA	NA	NA	NA	NA	NA	NA	No	NA	HPRC,HGSVC,1KG-ONT	No	0.015	Yes	NA,NA	NA	NA
chr7:297044	226912	INS	62	0.8134	0.653	26	NA	NA	NA	NA	NA	NA	NA	NA	NA	No	NA	HPRC,HGSVC,1KG-ONT	No	0.0	Yes	NA,NA	NA	NA
chr7:297062	226913	INS	62	0.8624	0.6602	3	NA	NA	NA	NA	NA	NA	NA	NA	NA	No	NA	HPRC,HGSVC,1KG-ONT	No	0.324	Yes	NA,NA	NA	NA
chr7:297112	226914	DEL	244	0.8259	0.6793	135	NA	NA	NA	NA	NA	NA	NA	NA	NA	No	NA	HPRC,HGSVC,1KG-ONT	Yes	0.004	Yes	NA,NA	NA	NA
chr7:297122	226915	INS	369	0.8014	0.6973	1	NA	NA	NA	NA	NA	NA	NA	NA	NA	No	NA	HPRC,HGSVC,1KG-ONT	Yes	0.0	No	NA,NA	NA	NA
chr7:297150	226916	INS	674	0.8807	0.4723	2	NA	NA	NA	NA	NA	NA	NA	NA	NA	No	NA	HPRC,HGSVC,1KG-ONT	No	0.0	No	NA,NA	NA	NA
chr7:297165	226917	INS	307	0.8966	0.4033	3	NA	NA	NA	NA	NA	NA	NA	NA	NA	No	NA	HPRC,HGSVC	Yes	0.0	No	NA,NA	NA	NA
chr7:297165	226918	INS	488	0.8142	0.6585	67	NA	NA	NA	NA	NA	NA	NA	NA	NA	No	NA	HPRC,HGSVC,1KG-ONT	No	0.0	Yes	NA,NA	NA	NA
chr7:297174	226919	INS	1281	0.8532	0.5626	5	NA	NA	NA	NA	NA	NA	NA	NA	NA	No	NA	NA	No	0.0	No	NA,NA	NA	NA
chr7:297183	226921	DEL	183	0.8211	0.643	13	NA	NA	NA	NA	NA	NA	NA	NA	NA	No	NA	HPRC,HGSVC,1KG-ONT	Yes	0.006	Yes	NA,NA	NA	NA
chr7:297183	226920	DEL	61	0.8429	0.595	397	NA	NA	NA	NA	NA	NA	NA	NA	NA	No	NA	HPRC,HGSVC,1KG-ONT	No	0.024	Yes	NA,NA	NA	NA
chr7:297201	226922	INS	123	0.8267	0.6321	32	NA	NA	NA	NA	NA	NA	NA	NA	NA	No	NA	HPRC	Yes	0.0	Yes	NA,NA	NA	NA
chr7:297201	226923	INS	61	0.8878	0.3811	41	NA	NA	NA	NA	NA	NA	NA	NA	NA	No	NA	HPRC,HGSVC,1KG-ONT	No	0.0	Yes	NA,NA	NA	NA
chr7:297201	226924	INS	244	0.8272	0.692	57	NA	NA	NA	NA	NA	NA	NA	NA	NA	No	NA	HPRC,HGSVC	Yes	0.0	Yes	NA,NA	NA	NA
chr7:297201	226925	DEL	122	0.8471	0.5575	53	NA	NA	NA	NA	NA	NA	NA	NA	NA	No	NA	NA	Yes	0.004	Yes	NA,NA	NA	NA
chr7:297244	226926	INS	549	0.9294	0.2659	2	NA	NA	NA	NA	NA	NA	NA	NA	NA	No	NA	HPRC,HGSVC,1KG-ONT	No	0.0	No	NA,NA	NA	NA
chr7:297279	226927	INS	61	0.8361	0.6114	3	NA	NA	NA	NA	NA	NA	NA	NA	NA	No	NA	HPRC,HGSVC,1KG-ONT	No	0.0	Yes	NA,NA	NA	NA
chr7:297279	226928	INS	183	0.813	0.6793	179	NA	NA	NA	NA	NA	NA	NA	NA	NA	No	NA	HGSVC	No	0.0	Yes	NA,NA	NA	NA
chr7:297348	226930	INS	64	0.8054	0.6908	1	NA	NA	NA	NA	NA	NA	NA	NA	NA	No	NA	HPRC,HGSVC,1KG-ONT	No	0.0	No	NA,NA	NA	NA
chr7:297416	226931	INS	61	0.9831	0.1352	12	NA	NA	NA	NA	NA	NA	NA	NA	NA	No	NA	HPRC,HGSVC,1KG-ONT	No	0.108	Yes	NA,NA	NA	NA
chr7:303798	226932	DEL	93	0.8724	0.5055	44	NA	NA	NA	NA	NA	NA	NA	NA	NA	No	ID=7-303822-303831-CTG,7-303843-303936-GTGGGGCTGGAATCTGCATCCCCAGAAGCTGCTGAGGCCCAGGAGAGCGTGGGAGCTGTGGTCCTGGCCTCTCCGCTGCTGGGGACAGTTGAG;MOTIFS=CTG,GTGGGGCTGGAATCTGCATCCCCAGAAGCTGCTGAGGCCCAGGAGAGCGTGGGAGCTGTGGTCCTGGCCTCTCCGCTGCTGGGGACAGTTGAG;STRUC=<VC221449>	HGSVC,1KG-ONT	No	0.148	Yes	NA,NA	NA	NA
chr7:303843	226934	INS	186	0.8427	0.5869	182	NA	NA	NA	NA	NA	NA	NA	NA	NA	No	ID=7-303822-303831-CTG,7-303843-303936-GTGGGGCTGGAATCTGCATCCCCAGAAGCTGCTGAGGCCCAGGAGAGCGTGGGAGCTGTGGTCCTGGCCTCTCCGCTGCTGGGGACAGTTGAG;MOTIFS=CTG,GTGGGGCTGGAATCTGCATCCCCAGAAGCTGCTGAGGCCCAGGAGAGCGTGGGAGCTGTGGTCCTGGCCTCTCCGCTGCTGGGGACAGTTGAG;STRUC=<VC221449>	HPRC,HGSVC	No	0.13	Yes	NA,NA	NA	NA
chr7:303843	226933	INS	93	0.9243	0.4313	381	NA	NA	NA	NA	NA	NA	NA	NA	NA	No	ID=7-303822-303831-CTG,7-303843-303936-GTGGGGCTGGAATCTGCATCCCCAGAAGCTGCTGAGGCCCAGGAGAGCGTGGGAGCTGTGGTCCTGGCCTCTCCGCTGCTGGGGACAGTTGAG;MOTIFS=CTG,GTGGGGCTGGAATCTGCATCCCCAGAAGCTGCTGAGGCCCAGGAGAGCGTGGGAGCTGTGGTCCTGGCCTCTCCGCTGCTGGGGACAGTTGAG;STRUC=<VC221449>	HPRC,HGSVC,1KG-ONT	No	0.13	Yes	NA,NA	NA	NA
chr7:304918	226935	DEL	61	0.9761	0.1981	1	NA	NA	NA	NA	NA	NA	NA	NA	NA	No	ID=7-304902-304911-GT,7-304962-304972-TG,7-305009-305029-TGTGCATGAG,7-305028-305039-GT;MOTIFS=TGTGCATGAG,TG,GT;STRUC=<VC221450>	HPRC	No	0.424	No	NA,NA	NA	NA
chr7:306908	226936	INS	312	0.9353	0.243	26	NA	NA	NA	NA	NA	NA	NA	NA	NA	No	NA	HPRC,HGSVC	Yes	2.046	Yes	NA,NA	NA	NA
chr7:306908	226937	INS	338	0.9387	0.2522	118	NA	NA	NA	NA	NA	NA	NA	NA	NA	No	NA	HPRC,HGSVC	Yes	2.046	Yes	NA,NA	NA	NA
chr7:308174	226938	DEL	185	0.837	0.669	41	NA	NA	NA	NA	NA	NA	NA	NA	NA	No	NA	HPRC,HGSVC,1KG-ONT	Yes	0.304	Yes	NA,NA	NA	NA
chr7:309012	226939	DEL	132	0.8236	0.6312	857	NA	NA	NA	NA	NA	NA	NA	NA	NA	No	ID=7-309130-309139-GTG,7-309262-309271-GTG;MOTIFS=GTG;STRUC=<VC221451>	HPRC,HGSVC,1KG-ONT	No	0.125	Yes	NA,NA	NA	NA
chr7:333758	226940	INS	50	0.8255	0.6498	94	NA	NA	NA	NA	NA	NA	NA	NA	NA	No	ID=7-333756-333771-AC;MOTIFS=AC;STRUC=<TR3333173>	HPRC,HGSVC	Yes	0.201	Yes	NA,NA	NA	NA
chr7:333768	226941	INS	164	0.8303	0.6148	1	NA	NA	NA	NA	NA	NA	NA	NA	NA	No	ID=7-333756-333771-AC;MOTIFS=AC;STRUC=<TR3333173>	NA	No	0.201	No	NA,NA	NA	NA
chr7:333768	226942	DEL	100	0.8427	0.5734	13	NA	NA	NA	NA	NA	NA	NA	NA	NA	No	ID=7-333756-333771-AC;MOTIFS=AC;STRUC=<TR3333173>,ID=7-333802-333815-AC;MOTIFS=AC;STRUC=<TR3333174>	NA	No	2.286	Yes	NA,NA	NA	NA
chr7:333787	226943	DEL	54	0.8616	0.5138	8	NA	NA	NA	NA	NA	NA	NA	NA	NA	No	ID=7-333802-333815-AC;MOTIFS=AC;STRUC=<TR3333174>	HPRC,HGSVC,1KG-ONT	No	2.962	No	NA,NA	NA	NA
chr7:333804	226944	DEL	160	0.8069	0.6659	2	NA	NA	NA	NA	NA	NA	NA	NA	NA	No	ID=7-333802-333815-AC;MOTIFS=AC;STRUC=<TR3333174>	NA	No	2.038	No	NA,NA	NA	NA
chr7:333808	226945	DEL	58	0.8304	0.667	50	NA	NA	NA	NA	NA	NA	NA	NA	NA	No	ID=7-333802-333815-AC;MOTIFS=AC;STRUC=<TR3333174>	HPRC,HGSVC,1KG-ONT	No	1.231	Yes	NA,NA	NA	NA
chr7:333860	226946	DEL	52	0.8639	0.4737	2	NA	NA	NA	NA	NA	NA	NA	NA	NA	No	NA	HPRC,HGSVC,1KG-ONT	No	0.154	No	NA,NA	NA	NA
chr7:333868	226947	INS	52	0.8838	0.6634	2	NA	NA	NA	NA	NA	NA	NA	NA	NA	No	NA	HPRC,HGSVC	Yes	0.09	Yes	NA,NA	NA	NA
chr7:333868	226948	INS	106	0.8851	0.3958	1	NA	NA	NA	NA	NA	NA	NA	NA	NA	No	NA	HPRC,HGSVC,1KG-ONT	No	0.09	No	NA,NA	NA	NA
chr7:333906	226949	DEL	212	0.8597	0.5366	3	NA	NA	NA	NA	NA	NA	NA	NA	NA	No	ID=7-333964-333975-AC,7-333979-334008-TGCACACA;MOTIFS=AC,TGCACACA;STRUC=<VC221452>	NA	No	0.164	Yes	NA,NA	NA	NA
chr7:333912	226950	INS	108	0.8175	0.6624	21	NA	NA	NA	NA	NA	NA	NA	NA	NA	No	NA	HPRC,HGSVC,1KG-ONT	No	0.055	Yes	NA,NA	NA	NA
chr7:333928	226951	DEL	60	0.8493	0.5647	3	NA	NA	NA	NA	NA	NA	NA	NA	NA	No	ID=7-333964-333975-AC,7-333979-334008-TGCACACA;MOTIFS=AC,TGCACACA;STRUC=<VC221452>	HPRC,HGSVC,1KG-ONT	No	0.124	No	NA,NA	NA	NA
chr7:334024	226952	INS	62	0.8857	0.4336	3	NA	NA	NA	NA	NA	NA	NA	NA	NA	No	ID=7-333964-333975-AC,7-333979-334008-TGCACACA;MOTIFS=AC,TGCACACA;STRUC=<VC221452>	HPRC,HGSVC,1KG-ONT	No	0.159	Yes	NA,NA	NA	NA
chr7:334172	226953	INS	324	0.9537	0.1908	1	NA	NA	NA	NA	NA	NA	NA	NA	NA	No	NA	1KG-ONT	Yes	0.159	Yes	NA,NA	NA	NA
chr7:334194	226954	INS	88	0.8596	0.5499	10	NA	NA	NA	NA	NA	NA	NA	NA	NA	No	ID=7-334186-334214-GCACACAT;MOTIFS=GCACACAT;STRUC=<TR3333175>	HPRC,HGSVC,1KG-ONT	No	0.159	Yes	NA,NA	NA	NA
chr7:336359	226955	DEL	57	0.882	0.4349	44	NA	NA	NA	NA	NA	NA	NA	NA	NA	No	ID=7-336404-336414-CCA;MOTIFS=CCA;STRUC=<TR3333191>	HPRC,HGSVC,1KG-ONT	No	0.032	Yes	NA,NA	NA	NA
chr7:336396	226956	INS	116	0.8179	0.6529	3	NA	NA	NA	NA	NA	NA	NA	NA	NA	No	NA	NA	No	1.654	Yes	NA,NA	NA	NA
chr7:336445	226957	INS	56	0.8569	0.5108	23	NA	NA	NA	NA	NA	NA	NA	NA	NA	No	NA	HPRC,1KG-ONT	No	1.654	Yes	NA,NA	NA	NA
chr7:336464	226958	DEL	172	0.8561	0.5208	84	NA	NA	NA	NA	NA	NA	NA	NA	NA	No	ID=7-336489-336499-CCA;MOTIFS=CCA;STRUC=<TR3333192>,ID=7-336518-336528-CCA;MOTIFS=CCA;STRUC=(CCA)n,ID=7-336546-336555-CCA;MOTIFS=CCA;STRUC=<TR3333193>,ID=7-336575-336585-CCA,7-336633-336643-CCA,7-336661-336670-CCA,7-336690-336700-CCA,7-336748-336758-CCA,7-336864-336874-CCA,7-336892-336901-CCA;MOTIFS=CCA;STRUC=<VC221456>	NA	No	0.03	No	NA,NA	NA	NA
chr7:336464	226959	DEL	403	0.8098	0.6867	4	NA	NA	NA	NA	NA	NA	NA	NA	NA	No	ID=7-336489-336499-CCA;MOTIFS=CCA;STRUC=<TR3333192>,ID=7-336518-336528-CCA;MOTIFS=CCA;STRUC=(CCA)n,ID=7-336546-336555-CCA;MOTIFS=CCA;STRUC=<TR3333193>,ID=7-336575-336585-CCA,7-336633-336643-CCA,7-336661-336670-CCA,7-336690-336700-CCA,7-336748-336758-CCA,7-336864-336874-CCA,7-336892-336901-CCA;MOTIFS=CCA;STRUC=<VC221456>	HGSVC	No	0.036	Yes	NA,NA	NA	NA
chr7:336495	226960	DEL	115	0.8215	0.6442	6	NA	NA	NA	NA	NA	NA	NA	NA	NA	No	ID=7-336489-336499-CCA;MOTIFS=CCA;STRUC=<TR3333192>,ID=7-336518-336528-CCA;MOTIFS=CCA;STRUC=(CCA)n,ID=7-336546-336555-CCA;MOTIFS=CCA;STRUC=<TR3333193>,ID=7-336575-336585-CCA,7-336633-336643-CCA,7-336661-336670-CCA,7-336690-336700-CCA,7-336748-336758-CCA,7-336864-336874-CCA,7-336892-336901-CCA;MOTIFS=CCA;STRUC=<VC221456>	HPRC,HGSVC	No	0.03	No	NA,NA	NA	NA
chr7:336524	226961	DEL	86	0.8155	0.6442	2	NA	NA	NA	NA	NA	NA	NA	NA	NA	No	ID=7-336518-336528-CCA;MOTIFS=CCA;STRUC=(CCA)n,ID=7-336546-336555-CCA;MOTIFS=CCA;STRUC=<TR3333193>,ID=7-336575-336585-CCA,7-336633-336643-CCA,7-336661-336670-CCA,7-336690-336700-CCA,7-336748-336758-CCA,7-336864-336874-CCA,7-336892-336901-CCA;MOTIFS=CCA;STRUC=<VC221456>	HPRC,HGSVC	No	0.03	No	NA,NA	NA	NA
chr7:336556	226962	INS	400	0.8624	0.5281	2	NA	NA	NA	NA	NA	NA	NA	NA	NA	No	NA	1KG-ONT	No	0.116	Yes	NA,NA	NA	NA
chr7:336591	226963	DEL	58	0.8391	0.636	1	NA	NA	NA	NA	NA	NA	NA	NA	NA	No	ID=7-336575-336585-CCA,7-336633-336643-CCA,7-336661-336670-CCA,7-336690-336700-CCA,7-336748-336758-CCA,7-336864-336874-CCA,7-336892-336901-CCA;MOTIFS=CCA;STRUC=<VC221456>	HPRC,HGSVC,1KG-ONT	No	0.032	No	NA,NA	NA	NA
chr7:336649	226964	INS	146	0.8036	0.6842	3	NA	NA	NA	NA	NA	NA	NA	NA	NA	No	ID=7-336575-336585-CCA,7-336633-336643-CCA,7-336661-336670-CCA,7-336690-336700-CCA,7-336748-336758-CCA,7-336864-336874-CCA,7-336892-336901-CCA;MOTIFS=CCA;STRUC=<VC221456>	1KG-ONT	No	0.116	No	NA,NA	NA	NA
chr7:336671	226965	DEL	58	0.9325	0.2525	46	NA	NA	NA	NA	NA	NA	NA	NA	NA	No	ID=7-336575-336585-CCA,7-336633-336643-CCA,7-336661-336670-CCA,7-336690-336700-CCA,7-336748-336758-CCA,7-336864-336874-CCA,7-336892-336901-CCA;MOTIFS=CCA;STRUC=<VC221456>	HPRC,HGSVC,1KG-ONT	No	0.032	Yes	NA,NA	NA	NA
chr7:336783	226966	INS	87	0.8454	0.5561	4	NA	NA	NA	NA	NA	NA	NA	NA	NA	No	ID=7-336575-336585-CCA,7-336633-336643-CCA,7-336661-336670-CCA,7-336690-336700-CCA,7-336748-336758-CCA,7-336864-336874-CCA,7-336892-336901-CCA;MOTIFS=CCA;STRUC=<VC221456>	NA	No	0.116	No	NA,NA	NA	NA
chr7:336824	226967	INS	171	0.83	0.6306	11	NA	NA	NA	NA	NA	NA	NA	NA	NA	No	ID=7-336575-336585-CCA,7-336633-336643-CCA,7-336661-336670-CCA,7-336690-336700-CCA,7-336748-336758-CCA,7-336864-336874-CCA,7-336892-336901-CCA;MOTIFS=CCA;STRUC=<VC221456>	1KG-ONT	No	0.116	Yes	NA,NA	NA	NA
chr7:336933	226969	INS	59	0.818	0.6452	2	NA	NA	NA	NA	NA	NA	NA	NA	NA	No	NA	HPRC,1KG-ONT	No	1.654	No	NA,NA	NA	NA
chr7:337942	226970	DEL	66	0.9064	0.3406	18	NA	NA	NA	NA	NA	NA	NA	NA	NA	No	NA	HPRC,HGSVC,1KG-ONT	No	0.93	Yes	NA,NA	NA	NA
chr7:345437	226972	INS	134	0.9488	0.2114	70	NA	NA	NA	NA	NA	NA	NA	NA	NA	No	NA	HPRC,HGSVC,1KG-ONT	No	0.037	Yes	NA,NA	NA	NA
chr7:345437	226971	INS	268	0.889	0.4588	7	NA	NA	NA	NA	NA	NA	NA	NA	NA	No	NA	HPRC	No	0.037	Yes	NA,NA	NA	NA
chr7:345468	226973	DEL	134	0.9159	0.3261	22	NA	NA	NA	NA	NA	NA	NA	NA	NA	No	NA	HGSVC,1KG-ONT	Yes	0.096	Yes	NA,NA	NA	NA
chr7:346548	226974	INS	168	0.8219	0.6431	49	NA	NA	NA	NA	NA	NA	NA	NA	NA	No	ID=7-346519-346528-ACC,7-346552-346561-ACC,7-346586-346595-ACC,7-346593-346604-CCG,7-346627-346638-CCG,7-346654-346663-ACC,7-346661-346672-CCG,7-346721-346730-ACC,7-346728-346739-CCG,7-346764-346773-GCC,7-346823-346832-ACC;MOTIFS=CCG,ACC,GCC;STRUC=<VC221457>	HPRC,HGSVC,1KG-ONT	No	0.106	Yes	NA,NA	NA	NA
chr7:346562	226975	DEL	237	0.8178	0.6746	1	NA	NA	NA	NA	NA	NA	NA	NA	NA	No	ID=7-346519-346528-ACC,7-346552-346561-ACC,7-346586-346595-ACC,7-346593-346604-CCG,7-346627-346638-CCG,7-346654-346663-ACC,7-346661-346672-CCG,7-346721-346730-ACC,7-346728-346739-CCG,7-346764-346773-GCC,7-346823-346832-ACC;MOTIFS=CCG,ACC,GCC;STRUC=<VC221457>	HPRC,HGSVC,1KG-ONT	No	0.004	No	NA,NA	NA	NA
chr7:346576	226976	INS	404	0.9481	0.2085	112	NA	NA	NA	NA	NA	NA	NA	NA	NA	No	ID=7-346519-346528-ACC,7-346552-346561-ACC,7-346586-346595-ACC,7-346593-346604-CCG,7-346627-346638-CCG,7-346654-346663-ACC,7-346661-346672-CCG,7-346721-346730-ACC,7-346728-346739-CCG,7-346764-346773-GCC,7-346823-346832-ACC;MOTIFS=CCG,ACC,GCC;STRUC=<VC221457>	HPRC,HGSVC,1KG-ONT	No	0.106	Yes	NA,NA	NA	NA
chr7:346602	226977	DEL	203	0.9049	0.5134	186	NA	NA	NA	NA	NA	NA	NA	NA	NA	No	ID=7-346519-346528-ACC,7-346552-346561-ACC,7-346586-346595-ACC,7-346593-346604-CCG,7-346627-346638-CCG,7-346654-346663-ACC,7-346661-346672-CCG,7-346721-346730-ACC,7-346728-346739-CCG,7-346764-346773-GCC,7-346823-346832-ACC;MOTIFS=CCG,ACC,GCC;STRUC=<VC221457>	HPRC,HGSVC,1KG-ONT	No	0.008	Yes	NA,NA	NA	NA
chr7:346625	226978	INS	203	0.8309	0.6423	2	NA	NA	NA	NA	NA	NA	NA	NA	NA	No	ID=7-346519-346528-ACC,7-346552-346561-ACC,7-346586-346595-ACC,7-346593-346604-CCG,7-346627-346638-CCG,7-346654-346663-ACC,7-346661-346672-CCG,7-346721-346730-ACC,7-346728-346739-CCG,7-346764-346773-GCC,7-346823-346832-ACC;MOTIFS=CCG,ACC,GCC;STRUC=<VC221457>	1KG-ONT	No	0.091	No	NA,NA	NA	NA
chr7:346625	226979	INS	67	0.8241	0.6288	6	NA	NA	NA	NA	NA	NA	NA	NA	NA	No	ID=7-346519-346528-ACC,7-346552-346561-ACC,7-346586-346595-ACC,7-346593-346604-CCG,7-346627-346638-CCG,7-346654-346663-ACC,7-346661-346672-CCG,7-346721-346730-ACC,7-346728-346739-CCG,7-346764-346773-GCC,7-346823-346832-ACC;MOTIFS=CCG,ACC,GCC;STRUC=<VC221457>	HPRC,HGSVC,1KG-ONT	No	0.091	Yes	NA,NA	NA	NA
chr7:346625	226981	INS	101	0.8632	0.5155	117	NA	NA	NA	NA	NA	NA	NA	NA	NA	No	ID=7-346519-346528-ACC,7-346552-346561-ACC,7-346586-346595-ACC,7-346593-346604-CCG,7-346627-346638-CCG,7-346654-346663-ACC,7-346661-346672-CCG,7-346721-346730-ACC,7-346728-346739-CCG,7-346764-346773-GCC,7-346823-346832-ACC;MOTIFS=CCG,ACC,GCC;STRUC=<VC221457>	HPRC,HGSVC	No	0.091	Yes	NA,NA	NA	NA
chr7:346625	226980	INS	168	0.9624	0.1681	53	NA	NA	NA	NA	NA	NA	NA	NA	NA	No	ID=7-346519-346528-ACC,7-346552-346561-ACC,7-346586-346595-ACC,7-346593-346604-CCG,7-346627-346638-CCG,7-346654-346663-ACC,7-346661-346672-CCG,7-346721-346730-ACC,7-346728-346739-CCG,7-346764-346773-GCC,7-346823-346832-ACC;MOTIFS=CCG,ACC,GCC;STRUC=<VC221457>	HPRC,HGSVC,1KG-ONT	No	0.091	Yes	NA,NA	NA	NA
chr7:346669	226982	DEL	101	0.8217	0.6361	2	NA	NA	NA	NA	NA	NA	NA	NA	NA	No	ID=7-346519-346528-ACC,7-346552-346561-ACC,7-346586-346595-ACC,7-346593-346604-CCG,7-346627-346638-CCG,7-346654-346663-ACC,7-346661-346672-CCG,7-346721-346730-ACC,7-346728-346739-CCG,7-346764-346773-GCC,7-346823-346832-ACC;MOTIFS=CCG,ACC,GCC;STRUC=<VC221457>	NA	No	0.004	No	NA,NA	NA	NA
chr7:346670	226983	DEL	135	0.9409	0.2662	18	NA	NA	NA	NA	NA	NA	NA	NA	NA	No	ID=7-346519-346528-ACC,7-346552-346561-ACC,7-346586-346595-ACC,7-346593-346604-CCG,7-346627-346638-CCG,7-346654-346663-ACC,7-346661-346672-CCG,7-346721-346730-ACC,7-346728-346739-CCG,7-346764-346773-GCC,7-346823-346832-ACC;MOTIFS=CCG,ACC,GCC;STRUC=<VC221457>	NA	No	0.008	Yes	NA,NA	NA	NA
chr7:346711	226984	INS	1080	0.9135	0.4764	32	NA	NA	NA	NA	NA	NA	NA	NA	NA	No	ID=7-346519-346528-ACC,7-346552-346561-ACC,7-346586-346595-ACC,7-346593-346604-CCG,7-346627-346638-CCG,7-346654-346663-ACC,7-346661-346672-CCG,7-346721-346730-ACC,7-346728-346739-CCG,7-346764-346773-GCC,7-346823-346832-ACC;MOTIFS=CCG,ACC,GCC;STRUC=<VC221457>	HPRC,1KG-ONT	No	0.091	Yes	NA,NA	NA	NA
chr7:346736	226985	INS	108	0.8716	0.485	13	NA	NA	NA	NA	NA	NA	NA	NA	NA	No	ID=7-346519-346528-ACC,7-346552-346561-ACC,7-346586-346595-ACC,7-346593-346604-CCG,7-346627-346638-CCG,7-346654-346663-ACC,7-346661-346672-CCG,7-346721-346730-ACC,7-346728-346739-CCG,7-346764-346773-GCC,7-346823-346832-ACC;MOTIFS=CCG,ACC,GCC;STRUC=<VC221457>	HPRC,HGSVC	Yes	0.091	Yes	NA,NA	NA	NA
chr7:346765	226987	INS	570	0.8639	0.5324	2	NA	NA	NA	NA	NA	NA	NA	NA	NA	No	ID=7-346519-346528-ACC,7-346552-346561-ACC,7-346586-346595-ACC,7-346593-346604-CCG,7-346627-346638-CCG,7-346654-346663-ACC,7-346661-346672-CCG,7-346721-346730-ACC,7-346728-346739-CCG,7-346764-346773-GCC,7-346823-346832-ACC;MOTIFS=CCG,ACC,GCC;STRUC=<VC221457>	HPRC,HGSVC,1KG-ONT	Yes	0.102	No	NA,NA	NA	NA
chr7:346765	226986	INS	98	0.8984	0.3795	9	NA	NA	NA	NA	NA	NA	NA	NA	NA	No	ID=7-346519-346528-ACC,7-346552-346561-ACC,7-346586-346595-ACC,7-346593-346604-CCG,7-346627-346638-CCG,7-346654-346663-ACC,7-346661-346672-CCG,7-346721-346730-ACC,7-346728-346739-CCG,7-346764-346773-GCC,7-346823-346832-ACC;MOTIFS=CCG,ACC,GCC;STRUC=<VC221457>	HPRC,HGSVC	Yes	0.102	Yes	NA,NA	NA	NA
chr7:346801	226988	INS	68	0.8215	0.6485	42	NA	NA	NA	NA	NA	NA	NA	NA	NA	No	ID=7-346519-346528-ACC,7-346552-346561-ACC,7-346586-346595-ACC,7-346593-346604-CCG,7-346627-346638-CCG,7-346654-346663-ACC,7-346661-346672-CCG,7-346721-346730-ACC,7-346728-346739-CCG,7-346764-346773-GCC,7-346823-346832-ACC;MOTIFS=CCG,ACC,GCC;STRUC=<VC221457>	HPRC,HGSVC,1KG-ONT	Yes	0.102	Yes	NA,NA	NA	NA
chr7:346804	226989	INS	540	0.8137	0.6652	10	NA	NA	NA	NA	NA	NA	NA	NA	NA	No	ID=7-346519-346528-ACC,7-346552-346561-ACC,7-346586-346595-ACC,7-346593-346604-CCG,7-346627-346638-CCG,7-346654-346663-ACC,7-346661-346672-CCG,7-346721-346730-ACC,7-346728-346739-CCG,7-346764-346773-GCC,7-346823-346832-ACC;MOTIFS=CCG,ACC,GCC;STRUC=<VC221457>	HPRC,HGSVC,1KG-ONT	Yes	0.102	Yes	NA,NA	NA	NA
chr7:346805	226992	INS	370	0.8695	0.4816	18	NA	NA	NA	NA	NA	NA	NA	NA	NA	No	ID=7-346519-346528-ACC,7-346552-346561-ACC,7-346586-346595-ACC,7-346593-346604-CCG,7-346627-346638-CCG,7-346654-346663-ACC,7-346661-346672-CCG,7-346721-346730-ACC,7-346728-346739-CCG,7-346764-346773-GCC,7-346823-346832-ACC;MOTIFS=CCG,ACC,GCC;STRUC=<VC221457>	HPRC,HGSVC,1KG-ONT	Yes	0.102	Yes	NA,NA	NA	NA
chr7:346805	226990	INS	202	0.8002	0.6986	97	NA	NA	NA	NA	NA	NA	NA	NA	NA	No	ID=7-346519-346528-ACC,7-346552-346561-ACC,7-346586-346595-ACC,7-346593-346604-CCG,7-346627-346638-CCG,7-346654-346663-ACC,7-346661-346672-CCG,7-346721-346730-ACC,7-346728-346739-CCG,7-346764-346773-GCC,7-346823-346832-ACC;MOTIFS=CCG,ACC,GCC;STRUC=<VC221457>	1KG-ONT	Yes	0.102	Yes	NA,NA	NA	NA
chr7:346805	226991	INS	135	0.8413	0.5767	2	NA	NA	NA	NA	NA	NA	NA	NA	NA	No	ID=7-346519-346528-ACC,7-346552-346561-ACC,7-346586-346595-ACC,7-346593-346604-CCG,7-346627-346638-CCG,7-346654-346663-ACC,7-346661-346672-CCG,7-346721-346730-ACC,7-346728-346739-CCG,7-346764-346773-GCC,7-346823-346832-ACC;MOTIFS=CCG,ACC,GCC;STRUC=<VC221457>	HPRC,HGSVC	Yes	0.102	Yes	NA,NA	NA	NA
chr7:346805	226993	INS	1147	0.8535	0.5085	1	NA	NA	NA	NA	NA	NA	NA	NA	NA	No	ID=7-346519-346528-ACC,7-346552-346561-ACC,7-346586-346595-ACC,7-346593-346604-CCG,7-346627-346638-CCG,7-346654-346663-ACC,7-346661-346672-CCG,7-346721-346730-ACC,7-346728-346739-CCG,7-346764-346773-GCC,7-346823-346832-ACC;MOTIFS=CCG,ACC,GCC;STRUC=<VC221457>	HPRC,1KG-ONT	No	0.102	No	NA,NA	NA	NA
chr7:346805	226994	INS	876	0.7998	0.6808	5	NA	NA	NA	NA	NA	NA	NA	NA	NA	No	ID=7-346519-346528-ACC,7-346552-346561-ACC,7-346586-346595-ACC,7-346593-346604-CCG,7-346627-346638-CCG,7-346654-346663-ACC,7-346661-346672-CCG,7-346721-346730-ACC,7-346728-346739-CCG,7-346764-346773-GCC,7-346823-346832-ACC;MOTIFS=CCG,ACC,GCC;STRUC=<VC221457>	HPRC,HGSVC,1KG-ONT	No	0.102	Yes	NA,NA	NA	NA
chr7:346805	226995	INS	371	0.8183	0.6575	10	NA	NA	NA	NA	NA	NA	NA	NA	NA	No	ID=7-346519-346528-ACC,7-346552-346561-ACC,7-346586-346595-ACC,7-346593-346604-CCG,7-346627-346638-CCG,7-346654-346663-ACC,7-346661-346672-CCG,7-346721-346730-ACC,7-346728-346739-CCG,7-346764-346773-GCC,7-346823-346832-ACC;MOTIFS=CCG,ACC,GCC;STRUC=<VC221457>	HPRC,HGSVC,1KG-ONT	Yes	0.102	Yes	NA,NA	NA	NA
chr7:349869	226996	INS	60	0.91	0.3595	58	NA	NA	NA	NA	NA	NA	NA	NA	NA	No	NA	HPRC,HGSVC,1KG-ONT	Yes	0.171	Yes	NA,NA	NA	NA
chr7:350028	226998	INS	179	0.8251	0.6348	7	NA	NA	NA	NA	NA	NA	NA	NA	NA	No	NA	HGSVC,1KG-ONT	No	0.034	No	NA,NA	NA	NA
chr7:350118	227000	INS	1303	0.8168	0.6905	36	NA	NA	NA	NA	NA	NA	NA	NA	NA	No	ID=7-350112-350126-CA;MOTIFS=CA;STRUC=<TR3333203>	HPRC,HGSVC,1KG-ONT	Yes	2.095	Yes	NA,NA	NA	NA
chr7:350399	227001	INS	1139	0.8866	0.4523	44	NA	NA	NA	NA	NA	NA	NA	NA	NA	No	ID=7-350338-350347-CA,7-350564-350580-CA,7-350872-350886-CA,7-350915-350927-CA,7-351005-351017-CA,7-351094-351104-CA;MOTIFS=CA;STRUC=<VC221458>	HPRC,HGSVC,1KG-ONT	Yes	0.032	Yes	NA,NA	NA	NA
chr7:350406	227002	INS	773	0.8616	0.5158	19	NA	NA	NA	NA	NA	NA	NA	NA	NA	No	ID=7-350338-350347-CA,7-350564-350580-CA,7-350872-350886-CA,7-350915-350927-CA,7-351005-351017-CA,7-351094-351104-CA;MOTIFS=CA;STRUC=<VC221458>	HPRC,HGSVC,1KG-ONT	Yes	2.095	Yes	NA,NA	NA	NA
chr7:350408	227003	INS	2352	0.921	0.292	1	NA	NA	NA	NA	NA	NA	NA	NA	NA	No	ID=7-350338-350347-CA,7-350564-350580-CA,7-350872-350886-CA,7-350915-350927-CA,7-351005-351017-CA,7-351094-351104-CA;MOTIFS=CA;STRUC=<VC221458>	NA	No	2.095	No	NA,NA	NA	NA
chr7:350408	227004	INS	1363	0.8588	0.526	3	NA	NA	NA	NA	NA	NA	NA	NA	NA	No	ID=7-350338-350347-CA,7-350564-350580-CA,7-350872-350886-CA,7-350915-350927-CA,7-351005-351017-CA,7-351094-351104-CA;MOTIFS=CA;STRUC=<VC221458>	HPRC,HGSVC,1KG-ONT	No	2.095	No	NA,NA	NA	NA
chr7:350408	227005	INS	410	0.8549	0.5303	21	NA	NA	NA	NA	NA	NA	NA	NA	NA	No	ID=7-350338-350347-CA,7-350564-350580-CA,7-350872-350886-CA,7-350915-350927-CA,7-351005-351017-CA,7-351094-351104-CA;MOTIFS=CA;STRUC=<VC221458>	HPRC,HGSVC	No	2.095	Yes	NA,NA	NA	NA
chr7:350408	227006	INS	1182	0.9497	0.1931	219	NA	NA	NA	NA	NA	NA	NA	NA	NA	No	ID=7-350338-350347-CA,7-350564-350580-CA,7-350872-350886-CA,7-350915-350927-CA,7-351005-351017-CA,7-351094-351104-CA;MOTIFS=CA;STRUC=<VC221458>	HPRC,HGSVC,1KG-ONT	Yes	2.095	Yes	NA,NA	NA	NA
chr7:350408	227007	INS	230	0.8286	0.6658	1	NA	NA	NA	NA	NA	NA	NA	NA	NA	No	ID=7-350338-350347-CA,7-350564-350580-CA,7-350872-350886-CA,7-350915-350927-CA,7-351005-351017-CA,7-351094-351104-CA;MOTIFS=CA;STRUC=<VC221458>	HPRC,HGSVC,1KG-ONT	No	2.095	Yes	NA,NA	NA	NA
chr7:350408	227009	INS	952	0.8694	0.4986	19	NA	NA	NA	NA	NA	NA	NA	NA	NA	No	ID=7-350338-350347-CA,7-350564-350580-CA,7-350872-350886-CA,7-350915-350927-CA,7-351005-351017-CA,7-351094-351104-CA;MOTIFS=CA;STRUC=<VC221458>	HPRC,HGSVC,1KG-ONT	Yes	2.095	Yes	NA,NA	NA	NA
chr7:350408	227010	INS	867	0.9014	0.347	315	NA	NA	NA	NA	NA	NA	NA	NA	NA	No	ID=7-350338-350347-CA,7-350564-350580-CA,7-350872-350886-CA,7-350915-350927-CA,7-351005-351017-CA,7-351094-351104-CA;MOTIFS=CA;STRUC=<VC221458>	HPRC,HGSVC,1KG-ONT	Yes	2.095	Yes	NA,NA	NA	NA
chr7:350408	227011	INS	821	0.8897	0.3781	125	NA	NA	NA	NA	NA	NA	NA	NA	NA	No	ID=7-350338-350347-CA,7-350564-350580-CA,7-350872-350886-CA,7-350915-350927-CA,7-351005-351017-CA,7-351094-351104-CA;MOTIFS=CA;STRUC=<VC221458>	HPRC,HGSVC,1KG-ONT	Yes	2.095	Yes	NA,NA	NA	NA
chr7:350493	227012	INS	815	0.8125	0.6983	21	NA	NA	NA	NA	NA	NA	NA	NA	NA	No	ID=7-350338-350347-CA,7-350564-350580-CA,7-350872-350886-CA,7-350915-350927-CA,7-351005-351017-CA,7-351094-351104-CA;MOTIFS=CA;STRUC=<VC221458>	HPRC,HGSVC,1KG-ONT	Yes	2.095	Yes	NA,NA	NA	NA
chr7:350493	227013	INS	727	0.8637	0.509	9	NA	NA	NA	NA	NA	NA	NA	NA	NA	No	ID=7-350338-350347-CA,7-350564-350580-CA,7-350872-350886-CA,7-350915-350927-CA,7-351005-351017-CA,7-351094-351104-CA;MOTIFS=CA;STRUC=<VC221458>	HPRC,HGSVC,1KG-ONT	Yes	2.095	Yes	NA,NA	NA	NA
chr7:350501	227014	INS	635	0.8317	0.5966	176	NA	NA	NA	NA	NA	NA	NA	NA	NA	No	ID=7-350338-350347-CA,7-350564-350580-CA,7-350872-350886-CA,7-350915-350927-CA,7-351005-351017-CA,7-351094-351104-CA;MOTIFS=CA;STRUC=<VC221458>	HPRC,HGSVC,1KG-ONT	Yes	2.044	Yes	NA,NA	NA	NA
chr7:350502	227015	INS	87	0.8128	0.6733	3	NA	NA	NA	NA	NA	NA	NA	NA	NA	No	ID=7-350338-350347-CA,7-350564-350580-CA,7-350872-350886-CA,7-350915-350927-CA,7-351005-351017-CA,7-351094-351104-CA;MOTIFS=CA;STRUC=<VC221458>	NA	No	2.044	Yes	NA,NA	NA	NA
chr7:350578	227017	INS	273	0.7993	0.6886	9	NA	NA	NA	NA	NA	NA	NA	NA	NA	No	ID=7-350338-350347-CA,7-350564-350580-CA,7-350872-350886-CA,7-350915-350927-CA,7-351005-351017-CA,7-351094-351104-CA;MOTIFS=CA;STRUC=<VC221458>	HPRC,HGSVC,1KG-ONT	No	2.095	Yes	NA,NA	NA	NA
chr7:350578	227016	INS	599	0.8603	0.5848	2	NA	NA	NA	NA	NA	NA	NA	NA	NA	No	ID=7-350338-350347-CA,7-350564-350580-CA,7-350872-350886-CA,7-350915-350927-CA,7-351005-351017-CA,7-351094-351104-CA;MOTIFS=CA;STRUC=<VC221458>	HPRC,HGSVC,1KG-ONT	Yes	2.095	No	NA,NA	NA	NA
chr7:350627	227018	INS	225	0.8766	0.4498	367	NA	NA	NA	NA	NA	NA	NA	NA	NA	No	ID=7-350338-350347-CA,7-350564-350580-CA,7-350872-350886-CA,7-350915-350927-CA,7-351005-351017-CA,7-351094-351104-CA;MOTIFS=CA;STRUC=<VC221458>	HPRC,HGSVC,1KG-ONT	No	0.031	Yes	NA,NA	NA	NA
chr7:350630	227019	INS	95	0.7971	0.6958	367	NA	NA	NA	NA	NA	NA	NA	NA	NA	No	ID=7-350338-350347-CA,7-350564-350580-CA,7-350872-350886-CA,7-350915-350927-CA,7-351005-351017-CA,7-351094-351104-CA;MOTIFS=CA;STRUC=<VC221458>	NA	No	0.031	Yes	NA,NA	NA	NA
chr7:350675	227020	INS	134	0.8547	0.5623	7	NA	NA	NA	NA	NA	NA	NA	NA	NA	No	ID=7-350338-350347-CA,7-350564-350580-CA,7-350872-350886-CA,7-350915-350927-CA,7-351005-351017-CA,7-351094-351104-CA;MOTIFS=CA;STRUC=<VC221458>	NA	No	0.031	No	NA,NA	NA	NA
chr7:350730	227021	INS	673	0.8355	0.6331	90	NA	NA	NA	NA	NA	NA	NA	NA	NA	No	ID=7-350338-350347-CA,7-350564-350580-CA,7-350872-350886-CA,7-350915-350927-CA,7-351005-351017-CA,7-351094-351104-CA;MOTIFS=CA;STRUC=<VC221458>	HPRC,HGSVC,1KG-ONT	Yes	0.031	Yes	NA,NA	NA	NA
chr7:350816	227022	INS	222	0.9294	0.3872	1	NA	NA	NA	NA	NA	NA	NA	NA	NA	No	ID=7-350338-350347-CA,7-350564-350580-CA,7-350872-350886-CA,7-350915-350927-CA,7-351005-351017-CA,7-351094-351104-CA;MOTIFS=CA;STRUC=<VC221458>	HPRC,HGSVC,1KG-ONT	No	0.031	No	NA,NA	NA	NA
chr7:350919	227023	INS	532	0.8326	0.6877	17	NA	NA	NA	NA	NA	NA	NA	NA	NA	No	ID=7-350338-350347-CA,7-350564-350580-CA,7-350872-350886-CA,7-350915-350927-CA,7-351005-351017-CA,7-351094-351104-CA;MOTIFS=CA;STRUC=<VC221458>	HPRC,HGSVC,1KG-ONT	No	2.044	Yes	NA,NA	NA	NA
chr7:350949	227024	DEL	90	0.9368	0.4829	24	NA	NA	NA	NA	NA	NA	NA	NA	NA	No	ID=7-350338-350347-CA,7-350564-350580-CA,7-350872-350886-CA,7-350915-350927-CA,7-351005-351017-CA,7-351094-351104-CA;MOTIFS=CA;STRUC=<VC221458>	HPRC,HGSVC,1KG-ONT	No	1.696	Yes	NA,NA	NA	NA
chr7:350988	227025	INS	619	0.8278	0.6047	2	NA	NA	NA	NA	NA	NA	NA	NA	NA	No	ID=7-350338-350347-CA,7-350564-350580-CA,7-350872-350886-CA,7-350915-350927-CA,7-351005-351017-CA,7-351094-351104-CA;MOTIFS=CA;STRUC=<VC221458>	HPRC,HGSVC,1KG-ONT	Yes	0.232	Yes	NA,NA	NA	NA
chr7:353454	227027	DEL	118	0.8837	0.4182	1	NA	NA	NA	NA	NA	NA	NA	NA	NA	No	NA	NA	No	0.01	No	NA,NA	NA	NA
chr7:353454	227026	INS	118	0.8829	0.4441	3	NA	NA	NA	NA	NA	NA	NA	NA	NA	No	NA	NA	No	1.638	Yes	NA,NA	NA	NA
chr7:355654	227028	DEL	174	0.873	0.5321	4	NA	NA	NA	NA	NA	NA	NA	NA	NA	No	ID=7-355638-355656-CACCACCAG;MOTIFS=CACCACCAG;STRUC=<TR3333209>,ID=7-355702-355715-ATC,7-355721-355730-TCA,7-355731-355740-CAT,7-355761-355775-CAT,7-355780-355790-ATC,7-355905-355932-CAC,7-355933-355943-ATC,7-355953-355967-CAT,7-355974-356003-CAT,7-356004-356033-CAT,7-356031-356042-CAC,7-356046-356066-CACCAT,7-356064-356084-CATCAC,7-356091-356150-CATCACCACCATCAG;MOTIFS=CACCAT,CATCAC,CATCACCACCATCAG,ATC,TCA,CAC,CAT;STRUC=<VC221459>	HGSVC	Yes	0.515	No	NA,NA	NA	NA
chr7:355923	227029	INS	231	0.904	0.3411	1	NA	NA	NA	NA	NA	NA	NA	NA	NA	No	ID=7-355702-355715-ATC,7-355721-355730-TCA,7-355731-355740-CAT,7-355761-355775-CAT,7-355780-355790-ATC,7-355905-355932-CAC,7-355933-355943-ATC,7-355953-355967-CAT,7-355974-356003-CAT,7-356004-356033-CAT,7-356031-356042-CAC,7-356046-356066-CACCAT,7-356064-356084-CATCAC,7-356091-356150-CATCACCACCATCAG;MOTIFS=CACCAT,CATCAC,CATCACCACCATCAG,ATC,TCA,CAC,CAT;STRUC=<VC221459>	HPRC,1KG-ONT	No	0.0	No	NA,NA	NA	NA
chr7:355933	227031	INS	294	0.9166	0.3158	5	NA	NA	NA	NA	NA	NA	NA	NA	NA	No	ID=7-355702-355715-ATC,7-355721-355730-TCA,7-355731-355740-CAT,7-355761-355775-CAT,7-355780-355790-ATC,7-355905-355932-CAC,7-355933-355943-ATC,7-355953-355967-CAT,7-355974-356003-CAT,7-356004-356033-CAT,7-356031-356042-CAC,7-356046-356066-CACCAT,7-356064-356084-CATCAC,7-356091-356150-CATCACCACCATCAG;MOTIFS=CACCAT,CATCAC,CATCACCACCATCAG,ATC,TCA,CAC,CAT;STRUC=<VC221459>	HPRC,HGSVC,1KG-ONT	Yes	0.0	Yes	NA,NA	NA	NA
chr7:355933	227030	INS	375	0.8236	0.6316	1	NA	NA	NA	NA	NA	NA	NA	NA	NA	No	ID=7-355702-355715-ATC,7-355721-355730-TCA,7-355731-355740-CAT,7-355761-355775-CAT,7-355780-355790-ATC,7-355905-355932-CAC,7-355933-355943-ATC,7-355953-355967-CAT,7-355974-356003-CAT,7-356004-356033-CAT,7-356031-356042-CAC,7-356046-356066-CACCAT,7-356064-356084-CATCAC,7-356091-356150-CATCACCACCATCAG;MOTIFS=CACCAT,CATCAC,CATCACCACCATCAG,ATC,TCA,CAC,CAT;STRUC=<VC221459>	HPRC,HGSVC,1KG-ONT	Yes	0.0	No	NA,NA	NA	NA
chr7:355935	227035	INS	651	0.8355	0.6468	215	NA	NA	NA	NA	NA	NA	NA	NA	NA	No	ID=7-355702-355715-ATC,7-355721-355730-TCA,7-355731-355740-CAT,7-355761-355775-CAT,7-355780-355790-ATC,7-355905-355932-CAC,7-355933-355943-ATC,7-355953-355967-CAT,7-355974-356003-CAT,7-356004-356033-CAT,7-356031-356042-CAC,7-356046-356066-CACCAT,7-356064-356084-CATCAC,7-356091-356150-CATCACCACCATCAG;MOTIFS=CACCAT,CATCAC,CATCACCACCATCAG,ATC,TCA,CAC,CAT;STRUC=<VC221459>	HGSVC	Yes	0.0	Yes	NA,NA	NA	NA
chr7:355935	227033	INS	444	0.812	0.6786	83	NA	NA	NA	NA	NA	NA	NA	NA	NA	No	ID=7-355702-355715-ATC,7-355721-355730-TCA,7-355731-355740-CAT,7-355761-355775-CAT,7-355780-355790-ATC,7-355905-355932-CAC,7-355933-355943-ATC,7-355953-355967-CAT,7-355974-356003-CAT,7-356004-356033-CAT,7-356031-356042-CAC,7-356046-356066-CACCAT,7-356064-356084-CATCAC,7-356091-356150-CATCACCACCATCAG;MOTIFS=CACCAT,CATCAC,CATCACCACCATCAG,ATC,TCA,CAC,CAT;STRUC=<VC221459>	HGSVC,1KG-ONT	Yes	0.0	Yes	NA,NA	NA	NA
chr7:355935	227034	INS	528	0.9132	0.348	51	NA	NA	NA	NA	NA	NA	NA	NA	NA	No	ID=7-355702-355715-ATC,7-355721-355730-TCA,7-355731-355740-CAT,7-355761-355775-CAT,7-355780-355790-ATC,7-355905-355932-CAC,7-355933-355943-ATC,7-355953-355967-CAT,7-355974-356003-CAT,7-356004-356033-CAT,7-356031-356042-CAC,7-356046-356066-CACCAT,7-356064-356084-CATCAC,7-356091-356150-CATCACCACCATCAG;MOTIFS=CACCAT,CATCAC,CATCACCACCATCAG,ATC,TCA,CAC,CAT;STRUC=<VC221459>	HGSVC,1KG-ONT	Yes	0.0	Yes	NA,NA	NA	NA
chr7:355935	227036	INS	414	0.8825	0.4316	47	NA	NA	NA	NA	NA	NA	NA	NA	NA	No	ID=7-355702-355715-ATC,7-355721-355730-TCA,7-355731-355740-CAT,7-355761-355775-CAT,7-355780-355790-ATC,7-355905-355932-CAC,7-355933-355943-ATC,7-355953-355967-CAT,7-355974-356003-CAT,7-356004-356033-CAT,7-356031-356042-CAC,7-356046-356066-CACCAT,7-356064-356084-CATCAC,7-356091-356150-CATCACCACCATCAG;MOTIFS=CACCAT,CATCAC,CATCACCACCATCAG,ATC,TCA,CAC,CAT;STRUC=<VC221459>	HPRC,HGSVC,1KG-ONT	Yes	0.0	Yes	NA,NA	NA	NA
chr7:355935	227037	INS	1266	0.8381	0.5713	1	NA	NA	NA	NA	NA	NA	NA	NA	NA	No	ID=7-355702-355715-ATC,7-355721-355730-TCA,7-355731-355740-CAT,7-355761-355775-CAT,7-355780-355790-ATC,7-355905-355932-CAC,7-355933-355943-ATC,7-355953-355967-CAT,7-355974-356003-CAT,7-356004-356033-CAT,7-356031-356042-CAC,7-356046-356066-CACCAT,7-356064-356084-CATCAC,7-356091-356150-CATCACCACCATCAG;MOTIFS=CACCAT,CATCAC,CATCACCACCATCAG,ATC,TCA,CAC,CAT;STRUC=<VC221459>	HGSVC	Yes	0.0	No	NA,NA	NA	NA
chr7:355935	227038	INS	363	0.8113	0.6837	1	NA	NA	NA	NA	NA	NA	NA	NA	NA	No	ID=7-355702-355715-ATC,7-355721-355730-TCA,7-355731-355740-CAT,7-355761-355775-CAT,7-355780-355790-ATC,7-355905-355932-CAC,7-355933-355943-ATC,7-355953-355967-CAT,7-355974-356003-CAT,7-356004-356033-CAT,7-356031-356042-CAC,7-356046-356066-CACCAT,7-356064-356084-CATCAC,7-356091-356150-CATCACCACCATCAG;MOTIFS=CACCAT,CATCAC,CATCACCACCATCAG,ATC,TCA,CAC,CAT;STRUC=<VC221459>	HPRC,HGSVC,1KG-ONT	Yes	0.0	No	NA,NA	NA	NA
chr7:355935	227032	INS	624	0.8397	0.6258	44	NA	NA	NA	NA	NA	NA	NA	NA	NA	No	ID=7-355702-355715-ATC,7-355721-355730-TCA,7-355731-355740-CAT,7-355761-355775-CAT,7-355780-355790-ATC,7-355905-355932-CAC,7-355933-355943-ATC,7-355953-355967-CAT,7-355974-356003-CAT,7-356004-356033-CAT,7-356031-356042-CAC,7-356046-356066-CACCAT,7-356064-356084-CATCAC,7-356091-356150-CATCACCACCATCAG;MOTIFS=CACCAT,CATCAC,CATCACCACCATCAG,ATC,TCA,CAC,CAT;STRUC=<VC221459>	HGSVC,1KG-ONT	Yes	0.0	Yes	NA,NA	NA	NA
chr7:355944	227039	INS	972	0.8214	0.6194	1	NA	NA	NA	NA	NA	NA	NA	NA	NA	No	ID=7-355702-355715-ATC,7-355721-355730-TCA,7-355731-355740-CAT,7-355761-355775-CAT,7-355780-355790-ATC,7-355905-355932-CAC,7-355933-355943-ATC,7-355953-355967-CAT,7-355974-356003-CAT,7-356004-356033-CAT,7-356031-356042-CAC,7-356046-356066-CACCAT,7-356064-356084-CATCAC,7-356091-356150-CATCACCACCATCAG;MOTIFS=CACCAT,CATCAC,CATCACCACCATCAG,ATC,TCA,CAC,CAT;STRUC=<VC221459>	HGSVC	Yes	0.0	No	NA,NA	NA	NA
chr7:355944	227040	INS	834	0.8311	0.611	39	NA	NA	NA	NA	NA	NA	NA	NA	NA	No	ID=7-355702-355715-ATC,7-355721-355730-TCA,7-355731-355740-CAT,7-355761-355775-CAT,7-355780-355790-ATC,7-355905-355932-CAC,7-355933-355943-ATC,7-355953-355967-CAT,7-355974-356003-CAT,7-356004-356033-CAT,7-356031-356042-CAC,7-356046-356066-CACCAT,7-356064-356084-CATCAC,7-356091-356150-CATCACCACCATCAG;MOTIFS=CACCAT,CATCAC,CATCACCACCATCAG,ATC,TCA,CAC,CAT;STRUC=<VC221459>	HGSVC	Yes	0.0	Yes	NA,NA	NA	NA
chr7:355959	227044	INS	669	0.8784	0.4654	7	NA	NA	NA	NA	NA	NA	NA	NA	NA	No	ID=7-355702-355715-ATC,7-355721-355730-TCA,7-355731-355740-CAT,7-355761-355775-CAT,7-355780-355790-ATC,7-355905-355932-CAC,7-355933-355943-ATC,7-355953-355967-CAT,7-355974-356003-CAT,7-356004-356033-CAT,7-356031-356042-CAC,7-356046-356066-CACCAT,7-356064-356084-CATCAC,7-356091-356150-CATCACCACCATCAG;MOTIFS=CACCAT,CATCAC,CATCACCACCATCAG,ATC,TCA,CAC,CAT;STRUC=<VC221459>	HGSVC	Yes	0.0	Yes	NA,NA	NA	NA
chr7:355959	227041	INS	834	0.8767	0.431	65	NA	NA	NA	NA	NA	NA	NA	NA	NA	No	ID=7-355702-355715-ATC,7-355721-355730-TCA,7-355731-355740-CAT,7-355761-355775-CAT,7-355780-355790-ATC,7-355905-355932-CAC,7-355933-355943-ATC,7-355953-355967-CAT,7-355974-356003-CAT,7-356004-356033-CAT,7-356031-356042-CAC,7-356046-356066-CACCAT,7-356064-356084-CATCAC,7-356091-356150-CATCACCACCATCAG;MOTIFS=CACCAT,CATCAC,CATCACCACCATCAG,ATC,TCA,CAC,CAT;STRUC=<VC221459>	HGSVC	Yes	0.0	Yes	NA,NA	NA	NA
chr7:355959	227042	INS	318	0.9478	0.2455	9	NA	NA	NA	NA	NA	NA	NA	NA	NA	No	ID=7-355702-355715-ATC,7-355721-355730-TCA,7-355731-355740-CAT,7-355761-355775-CAT,7-355780-355790-ATC,7-355905-355932-CAC,7-355933-355943-ATC,7-355953-355967-CAT,7-355974-356003-CAT,7-356004-356033-CAT,7-356031-356042-CAC,7-356046-356066-CACCAT,7-356064-356084-CATCAC,7-356091-356150-CATCACCACCATCAG;MOTIFS=CACCAT,CATCAC,CATCACCACCATCAG,ATC,TCA,CAC,CAT;STRUC=<VC221459>	HPRC,HGSVC,1KG-ONT	Yes	0.0	No	NA,NA	NA	NA
chr7:355959	227043	INS	492	0.9022	0.3854	62	NA	NA	NA	NA	NA	NA	NA	NA	NA	No	ID=7-355702-355715-ATC,7-355721-355730-TCA,7-355731-355740-CAT,7-355761-355775-CAT,7-355780-355790-ATC,7-355905-355932-CAC,7-355933-355943-ATC,7-355953-355967-CAT,7-355974-356003-CAT,7-356004-356033-CAT,7-356031-356042-CAC,7-356046-356066-CACCAT,7-356064-356084-CATCAC,7-356091-356150-CATCACCACCATCAG;MOTIFS=CACCAT,CATCAC,CATCACCACCATCAG,ATC,TCA,CAC,CAT;STRUC=<VC221459>	HGSVC,1KG-ONT	Yes	0.0	Yes	NA,NA	NA	NA
chr7:355977	227045	INS	501	0.8801	0.429	217	NA	NA	NA	NA	NA	NA	NA	NA	NA	No	ID=7-355702-355715-ATC,7-355721-355730-TCA,7-355731-355740-CAT,7-355761-355775-CAT,7-355780-355790-ATC,7-355905-355932-CAC,7-355933-355943-ATC,7-355953-355967-CAT,7-355974-356003-CAT,7-356004-356033-CAT,7-356031-356042-CAC,7-356046-356066-CACCAT,7-356064-356084-CATCAC,7-356091-356150-CATCACCACCATCAG;MOTIFS=CACCAT,CATCAC,CATCACCACCATCAG,ATC,TCA,CAC,CAT;STRUC=<VC221459>	HGSVC,1KG-ONT	Yes	0.0	Yes	NA,NA	NA	NA
chr7:355977	227046	INS	279	0.8427	0.5917	5	NA	NA	NA	NA	NA	NA	NA	NA	NA	No	ID=7-355702-355715-ATC,7-355721-355730-TCA,7-355731-355740-CAT,7-355761-355775-CAT,7-355780-355790-ATC,7-355905-355932-CAC,7-355933-355943-ATC,7-355953-355967-CAT,7-355974-356003-CAT,7-356004-356033-CAT,7-356031-356042-CAC,7-356046-356066-CACCAT,7-356064-356084-CATCAC,7-356091-356150-CATCACCACCATCAG;MOTIFS=CACCAT,CATCAC,CATCACCACCATCAG,ATC,TCA,CAC,CAT;STRUC=<VC221459>	HPRC,HGSVC,1KG-ONT	Yes	0.0	Yes	NA,NA	NA	NA
chr7:355977	227047	INS	508	0.8845	0.4165	3	NA	NA	NA	NA	NA	NA	NA	NA	NA	No	ID=7-355702-355715-ATC,7-355721-355730-TCA,7-355731-355740-CAT,7-355761-355775-CAT,7-355780-355790-ATC,7-355905-355932-CAC,7-355933-355943-ATC,7-355953-355967-CAT,7-355974-356003-CAT,7-356004-356033-CAT,7-356031-356042-CAC,7-356046-356066-CACCAT,7-356064-356084-CATCAC,7-356091-356150-CATCACCACCATCAG;MOTIFS=CACCAT,CATCAC,CATCACCACCATCAG,ATC,TCA,CAC,CAT;STRUC=<VC221459>	HGSVC,1KG-ONT	Yes	0.0	Yes	NA,NA	NA	NA
chr7:355977	227048	INS	363	0.86	0.5353	16	NA	NA	NA	NA	NA	NA	NA	NA	NA	No	ID=7-355702-355715-ATC,7-355721-355730-TCA,7-355731-355740-CAT,7-355761-355775-CAT,7-355780-355790-ATC,7-355905-355932-CAC,7-355933-355943-ATC,7-355953-355967-CAT,7-355974-356003-CAT,7-356004-356033-CAT,7-356031-356042-CAC,7-356046-356066-CACCAT,7-356064-356084-CATCAC,7-356091-356150-CATCACCACCATCAG;MOTIFS=CACCAT,CATCAC,CATCACCACCATCAG,ATC,TCA,CAC,CAT;STRUC=<VC221459>	HPRC,HGSVC,1KG-ONT	Yes	0.0	Yes	NA,NA	NA	NA
chr7:355980	227049	INS	711	0.9124	0.3265	32	NA	NA	NA	NA	NA	NA	NA	NA	NA	No	ID=7-355702-355715-ATC,7-355721-355730-TCA,7-355731-355740-CAT,7-355761-355775-CAT,7-355780-355790-ATC,7-355905-355932-CAC,7-355933-355943-ATC,7-355953-355967-CAT,7-355974-356003-CAT,7-356004-356033-CAT,7-356031-356042-CAC,7-356046-356066-CACCAT,7-356064-356084-CATCAC,7-356091-356150-CATCACCACCATCAG;MOTIFS=CACCAT,CATCAC,CATCACCACCATCAG,ATC,TCA,CAC,CAT;STRUC=<VC221459>	HGSVC	Yes	0.0	Yes	NA,NA	NA	NA
chr7:355980	227050	INS	558	0.8179	0.6471	115	NA	NA	NA	NA	NA	NA	NA	NA	NA	No	ID=7-355702-355715-ATC,7-355721-355730-TCA,7-355731-355740-CAT,7-355761-355775-CAT,7-355780-355790-ATC,7-355905-355932-CAC,7-355933-355943-ATC,7-355953-355967-CAT,7-355974-356003-CAT,7-356004-356033-CAT,7-356031-356042-CAC,7-356046-356066-CACCAT,7-356064-356084-CATCAC,7-356091-356150-CATCACCACCATCAG;MOTIFS=CACCAT,CATCAC,CATCACCACCATCAG,ATC,TCA,CAC,CAT;STRUC=<VC221459>	HGSVC,1KG-ONT	Yes	0.0	Yes	NA,NA	NA	NA
chr7:355980	227051	INS	384	0.927	0.2766	8	NA	NA	NA	NA	NA	NA	NA	NA	NA	No	ID=7-355702-355715-ATC,7-355721-355730-TCA,7-355731-355740-CAT,7-355761-355775-CAT,7-355780-355790-ATC,7-355905-355932-CAC,7-355933-355943-ATC,7-355953-355967-CAT,7-355974-356003-CAT,7-356004-356033-CAT,7-356031-356042-CAC,7-356046-356066-CACCAT,7-356064-356084-CATCAC,7-356091-356150-CATCACCACCATCAG;MOTIFS=CACCAT,CATCAC,CATCACCACCATCAG,ATC,TCA,CAC,CAT;STRUC=<VC221459>	HPRC,HGSVC,1KG-ONT	Yes	0.0	Yes	NA,NA	NA	NA
chr7:355987	227052	INS	426	0.9787	0.1018	71	NA	NA	NA	NA	NA	NA	NA	NA	NA	No	ID=7-355702-355715-ATC,7-355721-355730-TCA,7-355731-355740-CAT,7-355761-355775-CAT,7-355780-355790-ATC,7-355905-355932-CAC,7-355933-355943-ATC,7-355953-355967-CAT,7-355974-356003-CAT,7-356004-356033-CAT,7-356031-356042-CAC,7-356046-356066-CACCAT,7-356064-356084-CATCAC,7-356091-356150-CATCACCACCATCAG;MOTIFS=CACCAT,CATCAC,CATCACCACCATCAG,ATC,TCA,CAC,CAT;STRUC=<VC221459>	HPRC,HGSVC,1KG-ONT	Yes	0.0	Yes	NA,NA	NA	NA
chr7:355987	227053	INS	762	0.9433	0.2431	4	NA	NA	NA	NA	NA	NA	NA	NA	NA	No	ID=7-355702-355715-ATC,7-355721-355730-TCA,7-355731-355740-CAT,7-355761-355775-CAT,7-355780-355790-ATC,7-355905-355932-CAC,7-355933-355943-ATC,7-355953-355967-CAT,7-355974-356003-CAT,7-356004-356033-CAT,7-356031-356042-CAC,7-356046-356066-CACCAT,7-356064-356084-CATCAC,7-356091-356150-CATCACCACCATCAG;MOTIFS=CACCAT,CATCAC,CATCACCACCATCAG,ATC,TCA,CAC,CAT;STRUC=<VC221459>	HGSVC	Yes	0.0	Yes	NA,NA	NA	NA
chr7:355987	227054	INS	717	0.9215	0.3136	13	NA	NA	NA	NA	NA	NA	NA	NA	NA	No	ID=7-355702-355715-ATC,7-355721-355730-TCA,7-355731-355740-CAT,7-355761-355775-CAT,7-355780-355790-ATC,7-355905-355932-CAC,7-355933-355943-ATC,7-355953-355967-CAT,7-355974-356003-CAT,7-356004-356033-CAT,7-356031-356042-CAC,7-356046-356066-CACCAT,7-356064-356084-CATCAC,7-356091-356150-CATCACCACCATCAG;MOTIFS=CACCAT,CATCAC,CATCACCACCATCAG,ATC,TCA,CAC,CAT;STRUC=<VC221459>	HGSVC	Yes	0.0	Yes	NA,NA	NA	NA
chr7:355987	227055	INS	564	0.9195	0.3192	28	NA	NA	NA	NA	NA	NA	NA	NA	NA	No	ID=7-355702-355715-ATC,7-355721-355730-TCA,7-355731-355740-CAT,7-355761-355775-CAT,7-355780-355790-ATC,7-355905-355932-CAC,7-355933-355943-ATC,7-355953-355967-CAT,7-355974-356003-CAT,7-356004-356033-CAT,7-356031-356042-CAC,7-356046-356066-CACCAT,7-356064-356084-CATCAC,7-356091-356150-CATCACCACCATCAG;MOTIFS=CACCAT,CATCAC,CATCACCACCATCAG,ATC,TCA,CAC,CAT;STRUC=<VC221459>	HGSVC,1KG-ONT	Yes	0.0	Yes	NA,NA	NA	NA
chr7:355987	227059	INS	405	0.9098	0.5806	392	NA	NA	NA	NA	NA	NA	NA	NA	NA	No	ID=7-355702-355715-ATC,7-355721-355730-TCA,7-355731-355740-CAT,7-355761-355775-CAT,7-355780-355790-ATC,7-355905-355932-CAC,7-355933-355943-ATC,7-355953-355967-CAT,7-355974-356003-CAT,7-356004-356033-CAT,7-356031-356042-CAC,7-356046-356066-CACCAT,7-356064-356084-CATCAC,7-356091-356150-CATCACCACCATCAG;MOTIFS=CACCAT,CATCAC,CATCACCACCATCAG,ATC,TCA,CAC,CAT;STRUC=<VC221459>	HPRC,HGSVC,1KG-ONT	Yes	0.0	Yes	NA,NA	NA	NA
chr7:355987	227058	INS	594	0.8642	0.5702	22	NA	NA	NA	NA	NA	NA	NA	NA	NA	No	ID=7-355702-355715-ATC,7-355721-355730-TCA,7-355731-355740-CAT,7-355761-355775-CAT,7-355780-355790-ATC,7-355905-355932-CAC,7-355933-355943-ATC,7-355953-355967-CAT,7-355974-356003-CAT,7-356004-356033-CAT,7-356031-356042-CAC,7-356046-356066-CACCAT,7-356064-356084-CATCAC,7-356091-356150-CATCACCACCATCAG;MOTIFS=CACCAT,CATCAC,CATCACCACCATCAG,ATC,TCA,CAC,CAT;STRUC=<VC221459>	HGSVC,1KG-ONT	Yes	0.0	Yes	NA,NA	NA	NA
chr7:355987	227057	INS	744	0.8585	0.5396	1	NA	NA	NA	NA	NA	NA	NA	NA	NA	No	ID=7-355702-355715-ATC,7-355721-355730-TCA,7-355731-355740-CAT,7-355761-355775-CAT,7-355780-355790-ATC,7-355905-355932-CAC,7-355933-355943-ATC,7-355953-355967-CAT,7-355974-356003-CAT,7-356004-356033-CAT,7-356031-356042-CAC,7-356046-356066-CACCAT,7-356064-356084-CATCAC,7-356091-356150-CATCACCACCATCAG;MOTIFS=CACCAT,CATCAC,CATCACCACCATCAG,ATC,TCA,CAC,CAT;STRUC=<VC221459>	HGSVC	Yes	0.0	No	NA,NA	NA	NA
chr7:355987	227056	INS	330	0.9052	0.3467	1	NA	NA	NA	NA	NA	NA	NA	NA	NA	No	ID=7-355702-355715-ATC,7-355721-355730-TCA,7-355731-355740-CAT,7-355761-355775-CAT,7-355780-355790-ATC,7-355905-355932-CAC,7-355933-355943-ATC,7-355953-355967-CAT,7-355974-356003-CAT,7-356004-356033-CAT,7-356031-356042-CAC,7-356046-356066-CACCAT,7-356064-356084-CATCAC,7-356091-356150-CATCACCACCATCAG;MOTIFS=CACCAT,CATCAC,CATCACCACCATCAG,ATC,TCA,CAC,CAT;STRUC=<VC221459>	HPRC,HGSVC,1KG-ONT	Yes	0.0	No	NA,NA	NA	NA
chr7:356024	227060	INS	382	0.8571	0.5325	1	NA	NA	NA	NA	NA	NA	NA	NA	NA	No	ID=7-355702-355715-ATC,7-355721-355730-TCA,7-355731-355740-CAT,7-355761-355775-CAT,7-355780-355790-ATC,7-355905-355932-CAC,7-355933-355943-ATC,7-355953-355967-CAT,7-355974-356003-CAT,7-356004-356033-CAT,7-356031-356042-CAC,7-356046-356066-CACCAT,7-356064-356084-CATCAC,7-356091-356150-CATCACCACCATCAG;MOTIFS=CACCAT,CATCAC,CATCACCACCATCAG,ATC,TCA,CAC,CAT;STRUC=<VC221459>	HPRC,HGSVC,1KG-ONT	Yes	0.0	No	NA,NA	NA	NA
chr7:356034	227061	INS	640	0.8424	0.5641	4	NA	NA	NA	NA	NA	NA	NA	NA	NA	No	ID=7-355702-355715-ATC,7-355721-355730-TCA,7-355731-355740-CAT,7-355761-355775-CAT,7-355780-355790-ATC,7-355905-355932-CAC,7-355933-355943-ATC,7-355953-355967-CAT,7-355974-356003-CAT,7-356004-356033-CAT,7-356031-356042-CAC,7-356046-356066-CACCAT,7-356064-356084-CATCAC,7-356091-356150-CATCACCACCATCAG;MOTIFS=CACCAT,CATCAC,CATCACCACCATCAG,ATC,TCA,CAC,CAT;STRUC=<VC221459>	HGSVC	Yes	0.0	Yes	NA,NA	NA	NA
chr7:356034	227062	INS	534	0.8666	0.5093	10	NA	NA	NA	NA	NA	NA	NA	NA	NA	No	ID=7-355702-355715-ATC,7-355721-355730-TCA,7-355731-355740-CAT,7-355761-355775-CAT,7-355780-355790-ATC,7-355905-355932-CAC,7-355933-355943-ATC,7-355953-355967-CAT,7-355974-356003-CAT,7-356004-356033-CAT,7-356031-356042-CAC,7-356046-356066-CACCAT,7-356064-356084-CATCAC,7-356091-356150-CATCACCACCATCAG;MOTIFS=CACCAT,CATCAC,CATCACCACCATCAG,ATC,TCA,CAC,CAT;STRUC=<VC221459>	HGSVC,1KG-ONT	Yes	0.0	Yes	NA,NA	NA	NA
chr7:356034	227063	INS	486	0.9028	0.362	217	NA	NA	NA	NA	NA	NA	NA	NA	NA	No	ID=7-355702-355715-ATC,7-355721-355730-TCA,7-355731-355740-CAT,7-355761-355775-CAT,7-355780-355790-ATC,7-355905-355932-CAC,7-355933-355943-ATC,7-355953-355967-CAT,7-355974-356003-CAT,7-356004-356033-CAT,7-356031-356042-CAC,7-356046-356066-CACCAT,7-356064-356084-CATCAC,7-356091-356150-CATCACCACCATCAG;MOTIFS=CACCAT,CATCAC,CATCACCACCATCAG,ATC,TCA,CAC,CAT;STRUC=<VC221459>	HGSVC,1KG-ONT	Yes	0.0	Yes	NA,NA	NA	NA
chr7:356034	227064	INS	456	0.877	0.4696	79	NA	NA	NA	NA	NA	NA	NA	NA	NA	No	ID=7-355702-355715-ATC,7-355721-355730-TCA,7-355731-355740-CAT,7-355761-355775-CAT,7-355780-355790-ATC,7-355905-355932-CAC,7-355933-355943-ATC,7-355953-355967-CAT,7-355974-356003-CAT,7-356004-356033-CAT,7-356031-356042-CAC,7-356046-356066-CACCAT,7-356064-356084-CATCAC,7-356091-356150-CATCACCACCATCAG;MOTIFS=CACCAT,CATCAC,CATCACCACCATCAG,ATC,TCA,CAC,CAT;STRUC=<VC221459>	HGSVC,1KG-ONT	Yes	0.0	Yes	NA,NA	NA	NA
chr7:357204	227065	INS	192	0.846	0.5769	115	NA	NA	NA	NA	NA	NA	NA	NA	NA	No	NA	HPRC,HGSVC,1KG-ONT	No	0.131	No	NA,NA	NA	NA
chr7:357204	227066	INS	320	0.8376	0.5911	1	NA	NA	NA	NA	NA	NA	NA	NA	NA	No	NA	HPRC,HGSVC	No	0.131	No	NA,NA	NA	NA
chr7:357204	227067	INS	256	0.8707	0.4937	729	NA	NA	NA	NA	NA	NA	NA	NA	NA	No	NA	HPRC,HGSVC,1KG-ONT	No	0.131	No	NA,NA	NA	NA
chr7:357269	227068	INS	259	0.8621	0.5308	36	NA	NA	NA	NA	NA	NA	NA	NA	NA	No	NA	HPRC,HGSVC,1KG-ONT	No	0.131	Yes	NA,NA	NA	NA
chr7:361325	227069	INS	216	0.8144	0.669	10	NA	NA	NA	NA	NA	NA	NA	NA	NA	No	NA	HPRC,HGSVC,1KG-ONT	No	1.71	Yes	NA,NA	NA	NA
chr7:361325	227070	INS	1369	0.8006	0.6797	34	NA	NA	NA	NA	NA	NA	NA	NA	NA	No	NA	HPRC,HGSVC,1KG-ONT	No	1.71	Yes	NA,NA	NA	NA
chr7:361325	227071	INS	540	0.8905	0.3892	16	NA	NA	NA	NA	NA	NA	NA	NA	NA	No	NA	HPRC,HGSVC,1KG-ONT	No	1.71	Yes	NA,NA	NA	NA
chr7:361325	227072	DEL	144	0.8057	0.6875	12	NA	NA	NA	NA	NA	NA	NA	NA	NA	No	ID=7-361558-361807-GCCTCCCTGTCCCGACTCCCTCCCACTCACGCCGCTGCCTCCCTGTCCCGACTCCCTCCCACTCACGCCTCA;MOTIFS=GCCTCCCTGTCCCGACTCCCTCCCACTCACGCCGCTGCCTCCCTGTCCCGACTCCCTCCCACTCACGCCTCA;STRUC=(GCCTCCCTGTCCCGACTCCCTCCCACTCACGCCGCTGCCTCCCTGTCCCGACTCCCTCCCACTCACGCCTCA)n	1KG-ONT	No	0.055	No	NA,NA	NA	NA
chr7:361342	227077	INS	2196	0.899	0.3904	30	NA	NA	NA	NA	NA	NA	NA	NA	NA	No	ID=7-361558-361807-GCCTCCCTGTCCCGACTCCCTCCCACTCACGCCGCTGCCTCCCTGTCCCGACTCCCTCCCACTCACGCCTCA;MOTIFS=GCCTCCCTGTCCCGACTCCCTCCCACTCACGCCGCTGCCTCCCTGTCCCGACTCCCTCCCACTCACGCCTCA;STRUC=(GCCTCCCTGTCCCGACTCCCTCCCACTCACGCCGCTGCCTCCCTGTCCCGACTCCCTCCCACTCACGCCTCA)n	HPRC,HGSVC	No	1.71	Yes	NA,NA	NA	NA
chr7:361342	227081	INS	324	0.8965	0.3658	22	NA	NA	NA	NA	NA	NA	NA	NA	NA	No	ID=7-361558-361807-GCCTCCCTGTCCCGACTCCCTCCCACTCACGCCGCTGCCTCCCTGTCCCGACTCCCTCCCACTCACGCCTCA;MOTIFS=GCCTCCCTGTCCCGACTCCCTCCCACTCACGCCGCTGCCTCCCTGTCCCGACTCCCTCCCACTCACGCCTCA;STRUC=(GCCTCCCTGTCCCGACTCCCTCCCACTCACGCCGCTGCCTCCCTGTCCCGACTCCCTCCCACTCACGCCTCA)n	HPRC,HGSVC,1KG-ONT	No	1.71	Yes	NA,NA	NA	NA
chr7:361342	227080	INS	504	0.9191	0.4536	38	NA	NA	NA	NA	NA	NA	NA	NA	NA	No	ID=7-361558-361807-GCCTCCCTGTCCCGACTCCCTCCCACTCACGCCGCTGCCTCCCTGTCCCGACTCCCTCCCACTCACGCCTCA;MOTIFS=GCCTCCCTGTCCCGACTCCCTCCCACTCACGCCGCTGCCTCCCTGTCCCGACTCCCTCCCACTCACGCCTCA;STRUC=(GCCTCCCTGTCCCGACTCCCTCCCACTCACGCCGCTGCCTCCCTGTCCCGACTCCCTCCCACTCACGCCTCA)n	HPRC,HGSVC,1KG-ONT	No	1.71	Yes	NA,NA	NA	NA
chr7:361342	227079	INS	2592	0.9147	0.3247	9	NA	NA	NA	NA	NA	NA	NA	NA	NA	No	ID=7-361558-361807-GCCTCCCTGTCCCGACTCCCTCCCACTCACGCCGCTGCCTCCCTGTCCCGACTCCCTCCCACTCACGCCTCA;MOTIFS=GCCTCCCTGTCCCGACTCCCTCCCACTCACGCCGCTGCCTCCCTGTCCCGACTCCCTCCCACTCACGCCTCA;STRUC=(GCCTCCCTGTCCCGACTCCCTCCCACTCACGCCGCTGCCTCCCTGTCCCGACTCCCTCCCACTCACGCCTCA)n	HPRC,HGSVC	No	1.71	Yes	NA,NA	NA	NA
chr7:361342	227078	INS	2377	0.8365	0.6471	20	NA	NA	NA	NA	NA	NA	NA	NA	NA	No	ID=7-361558-361807-GCCTCCCTGTCCCGACTCCCTCCCACTCACGCCGCTGCCTCCCTGTCCCGACTCCCTCCCACTCACGCCTCA;MOTIFS=GCCTCCCTGTCCCGACTCCCTCCCACTCACGCCGCTGCCTCCCTGTCCCGACTCCCTCCCACTCACGCCTCA;STRUC=(GCCTCCCTGTCCCGACTCCCTCCCACTCACGCCGCTGCCTCCCTGTCCCGACTCCCTCCCACTCACGCCTCA)n	HPRC,HGSVC	No	1.71	Yes	NA,NA	NA	NA
chr7:361342	227076	INS	2868	0.9739	0.1788	17	NA	NA	NA	NA	NA	NA	NA	NA	NA	No	ID=7-361558-361807-GCCTCCCTGTCCCGACTCCCTCCCACTCACGCCGCTGCCTCCCTGTCCCGACTCCCTCCCACTCACGCCTCA;MOTIFS=GCCTCCCTGTCCCGACTCCCTCCCACTCACGCCGCTGCCTCCCTGTCCCGACTCCCTCCCACTCACGCCTCA;STRUC=(GCCTCCCTGTCCCGACTCCCTCCCACTCACGCCGCTGCCTCCCTGTCCCGACTCCCTCCCACTCACGCCTCA)n	HPRC,HGSVC	No	1.71	Yes	NA,NA	NA	NA
chr7:361342	227075	INS	181	0.8605	0.491	8	NA	NA	NA	NA	NA	NA	NA	NA	NA	No	ID=7-361558-361807-GCCTCCCTGTCCCGACTCCCTCCCACTCACGCCGCTGCCTCCCTGTCCCGACTCCCTCCCACTCACGCCTCA;MOTIFS=GCCTCCCTGTCCCGACTCCCTCCCACTCACGCCGCTGCCTCCCTGTCCCGACTCCCTCCCACTCACGCCTCA;STRUC=(GCCTCCCTGTCCCGACTCCCTCCCACTCACGCCGCTGCCTCCCTGTCCCGACTCCCTCCCACTCACGCCTCA)n	HPRC,HGSVC,1KG-ONT	No	1.71	Yes	NA,NA	NA	NA
chr7:361342	227074	INS	1080	0.8325	0.6114	23	NA	NA	NA	NA	NA	NA	NA	NA	NA	No	ID=7-361558-361807-GCCTCCCTGTCCCGACTCCCTCCCACTCACGCCGCTGCCTCCCTGTCCCGACTCCCTCCCACTCACGCCTCA;MOTIFS=GCCTCCCTGTCCCGACTCCCTCCCACTCACGCCGCTGCCTCCCTGTCCCGACTCCCTCCCACTCACGCCTCA;STRUC=(GCCTCCCTGTCCCGACTCCCTCCCACTCACGCCGCTGCCTCCCTGTCCCGACTCCCTCCCACTCACGCCTCA)n	HPRC,HGSVC,1KG-ONT	No	1.71	Yes	NA,NA	NA	NA
chr7:361342	227073	INS	254	0.8298	0.6163	7	NA	NA	NA	NA	NA	NA	NA	NA	NA	No	ID=7-361558-361807-GCCTCCCTGTCCCGACTCCCTCCCACTCACGCCGCTGCCTCCCTGTCCCGACTCCCTCCCACTCACGCCTCA;MOTIFS=GCCTCCCTGTCCCGACTCCCTCCCACTCACGCCGCTGCCTCCCTGTCCCGACTCCCTCCCACTCACGCCTCA;STRUC=(GCCTCCCTGTCCCGACTCCCTCCCACTCACGCCGCTGCCTCCCTGTCCCGACTCCCTCCCACTCACGCCTCA)n	HPRC,HGSVC,1KG-ONT	No	1.71	Yes	NA,NA	NA	NA
chr7:361355	227082	DEL	468	0.8667	0.4944	28	NA	NA	NA	NA	NA	NA	NA	NA	NA	No	ID=7-361558-361807-GCCTCCCTGTCCCGACTCCCTCCCACTCACGCCGCTGCCTCCCTGTCCCGACTCCCTCCCACTCACGCCTCA;MOTIFS=GCCTCCCTGTCCCGACTCCCTCCCACTCACGCCGCTGCCTCCCTGTCCCGACTCCCTCCCACTCACGCCTCA;STRUC=(GCCTCCCTGTCCCGACTCCCTCCCACTCACGCCGCTGCCTCCCTGTCCCGACTCCCTCCCACTCACGCCTCA)n	1KG-ONT	Yes	0.004	Yes	NA,NA	NA	NA
chr7:361376	227083	DEL	288	0.8493	0.5648	46	NA	NA	NA	NA	NA	NA	NA	NA	NA	No	ID=7-361558-361807-GCCTCCCTGTCCCGACTCCCTCCCACTCACGCCGCTGCCTCCCTGTCCCGACTCCCTCCCACTCACGCCTCA;MOTIFS=GCCTCCCTGTCCCGACTCCCTCCCACTCACGCCGCTGCCTCCCTGTCCCGACTCCCTCCCACTCACGCCTCA;STRUC=(GCCTCCCTGTCCCGACTCCCTCCCACTCACGCCGCTGCCTCCCTGTCCCGACTCCCTCCCACTCACGCCTCA)n	NA	Yes	0.004	No	NA,NA	NA	NA
chr7:361378	227086	DEL	360	0.8398	0.6234	3	NA	NA	NA	NA	NA	NA	NA	NA	NA	No	ID=7-361558-361807-GCCTCCCTGTCCCGACTCCCTCCCACTCACGCCGCTGCCTCCCTGTCCCGACTCCCTCCCACTCACGCCTCA;MOTIFS=GCCTCCCTGTCCCGACTCCCTCCCACTCACGCCGCTGCCTCCCTGTCCCGACTCCCTCCCACTCACGCCTCA;STRUC=(GCCTCCCTGTCCCGACTCCCTCCCACTCACGCCGCTGCCTCCCTGTCCCGACTCCCTCCCACTCACGCCTCA)n	1KG-ONT	Yes	0.004	Yes	NA,NA	NA	NA
chr7:361378	227085	INS	648	0.8894	0.3984	24	NA	NA	NA	NA	NA	NA	NA	NA	NA	No	ID=7-361558-361807-GCCTCCCTGTCCCGACTCCCTCCCACTCACGCCGCTGCCTCCCTGTCCCGACTCCCTCCCACTCACGCCTCA;MOTIFS=GCCTCCCTGTCCCGACTCCCTCCCACTCACGCCGCTGCCTCCCTGTCCCGACTCCCTCCCACTCACGCCTCA;STRUC=(GCCTCCCTGTCCCGACTCCCTCCCACTCACGCCGCTGCCTCCCTGTCCCGACTCCCTCCCACTCACGCCTCA)n	HPRC,HGSVC,1KG-ONT	No	1.638	Yes	NA,NA	NA	NA
chr7:361378	227084	INS	577	0.8312	0.6108	9	NA	NA	NA	NA	NA	NA	NA	NA	NA	No	ID=7-361558-361807-GCCTCCCTGTCCCGACTCCCTCCCACTCACGCCGCTGCCTCCCTGTCCCGACTCCCTCCCACTCACGCCTCA;MOTIFS=GCCTCCCTGTCCCGACTCCCTCCCACTCACGCCGCTGCCTCCCTGTCCCGACTCCCTCCCACTCACGCCTCA;STRUC=(GCCTCCCTGTCCCGACTCCCTCCCACTCACGCCGCTGCCTCCCTGTCCCGACTCCCTCCCACTCACGCCTCA)n	HPRC,HGSVC,1KG-ONT	No	1.638	Yes	NA,NA	NA	NA
chr7:361391	227087	INS	144	0.8753	0.4675	11	NA	NA	NA	NA	NA	NA	NA	NA	NA	No	ID=7-361558-361807-GCCTCCCTGTCCCGACTCCCTCCCACTCACGCCGCTGCCTCCCTGTCCCGACTCCCTCCCACTCACGCCTCA;MOTIFS=GCCTCCCTGTCCCGACTCCCTCCCACTCACGCCGCTGCCTCCCTGTCCCGACTCCCTCCCACTCACGCCTCA;STRUC=(GCCTCCCTGTCCCGACTCCCTCCCACTCACGCCGCTGCCTCCCTGTCCCGACTCCCTCCCACTCACGCCTCA)n	HPRC,HGSVC	No	1.638	No	NA,NA	NA	NA
chr7:361391	227088	DEL	432	0.8114	0.6928	5	NA	NA	NA	NA	NA	NA	NA	NA	NA	No	ID=7-361558-361807-GCCTCCCTGTCCCGACTCCCTCCCACTCACGCCGCTGCCTCCCTGTCCCGACTCCCTCCCACTCACGCCTCA;MOTIFS=GCCTCCCTGTCCCGACTCCCTCCCACTCACGCCGCTGCCTCCCTGTCCCGACTCCCTCCCACTCACGCCTCA;STRUC=(GCCTCCCTGTCCCGACTCCCTCCCACTCACGCCGCTGCCTCCCTGTCCCGACTCCCTCCCACTCACGCCTCA)n	1KG-ONT	Yes	0.004	No	NA,NA	NA	NA
chr7:361408	227089	INS	72	0.8711	0.4633	86	NA	NA	NA	NA	NA	NA	NA	NA	NA	No	ID=7-361558-361807-GCCTCCCTGTCCCGACTCCCTCCCACTCACGCCGCTGCCTCCCTGTCCCGACTCCCTCCCACTCACGCCTCA;MOTIFS=GCCTCCCTGTCCCGACTCCCTCCCACTCACGCCGCTGCCTCCCTGTCCCGACTCCCTCCCACTCACGCCTCA;STRUC=(GCCTCCCTGTCCCGACTCCCTCCCACTCACGCCGCTGCCTCCCTGTCCCGACTCCCTCCCACTCACGCCTCA)n	HPRC,HGSVC,1KG-ONT	No	0.0	Yes	NA,NA	NA	NA
chr7:361412	227090	INS	3200	0.8473	0.5763	3	NA	NA	NA	NA	NA	NA	NA	NA	NA	No	ID=7-361558-361807-GCCTCCCTGTCCCGACTCCCTCCCACTCACGCCGCTGCCTCCCTGTCCCGACTCCCTCCCACTCACGCCTCA;MOTIFS=GCCTCCCTGTCCCGACTCCCTCCCACTCACGCCGCTGCCTCCCTGTCCCGACTCCCTCCCACTCACGCCTCA;STRUC=(GCCTCCCTGTCCCGACTCCCTCCCACTCACGCCGCTGCCTCCCTGTCCCGACTCCCTCCCACTCACGCCTCA)n	HGSVC,1KG-ONT	No	0.0	No	NA,NA	NA	NA
chr7:361414	227091	INS	3458	0.8015	0.693	9	NA	NA	NA	NA	NA	NA	NA	NA	NA	No	ID=7-361558-361807-GCCTCCCTGTCCCGACTCCCTCCCACTCACGCCGCTGCCTCCCTGTCCCGACTCCCTCCCACTCACGCCTCA;MOTIFS=GCCTCCCTGTCCCGACTCCCTCCCACTCACGCCGCTGCCTCCCTGTCCCGACTCCCTCCCACTCACGCCTCA;STRUC=(GCCTCCCTGTCCCGACTCCCTCCCACTCACGCCGCTGCCTCCCTGTCCCGACTCCCTCCCACTCACGCCTCA)n	HGSVC,1KG-ONT	No	0.0	Yes	NA,NA	NA	NA
chr7:361414	227092	INS	108	0.8021	0.6935	7	NA	NA	NA	NA	NA	NA	NA	NA	NA	No	ID=7-361558-361807-GCCTCCCTGTCCCGACTCCCTCCCACTCACGCCGCTGCCTCCCTGTCCCGACTCCCTCCCACTCACGCCTCA;MOTIFS=GCCTCCCTGTCCCGACTCCCTCCCACTCACGCCGCTGCCTCCCTGTCCCGACTCCCTCCCACTCACGCCTCA;STRUC=(GCCTCCCTGTCCCGACTCCCTCCCACTCACGCCGCTGCCTCCCTGTCCCGACTCCCTCCCACTCACGCCTCA)n	HPRC,HGSVC	No	0.0	Yes	NA,NA	NA	NA
chr7:361414	227093	DEL	324	0.9541	0.2018	6	NA	NA	NA	NA	NA	NA	NA	NA	NA	No	ID=7-361558-361807-GCCTCCCTGTCCCGACTCCCTCCCACTCACGCCGCTGCCTCCCTGTCCCGACTCCCTCCCACTCACGCCTCA;MOTIFS=GCCTCCCTGTCCCGACTCCCTCCCACTCACGCCGCTGCCTCCCTGTCCCGACTCCCTCCCACTCACGCCTCA;STRUC=(GCCTCCCTGTCCCGACTCCCTCCCACTCACGCCGCTGCCTCCCTGTCCCGACTCCCTCCCACTCACGCCTCA)n	NA	Yes	0.004	Yes	NA,NA	NA	NA
chr7:361414	227094	DEL	396	0.8217	0.6401	3	NA	NA	NA	NA	NA	NA	NA	NA	NA	No	ID=7-361558-361807-GCCTCCCTGTCCCGACTCCCTCCCACTCACGCCGCTGCCTCCCTGTCCCGACTCCCTCCCACTCACGCCTCA;MOTIFS=GCCTCCCTGTCCCGACTCCCTCCCACTCACGCCGCTGCCTCCCTGTCCCGACTCCCTCCCACTCACGCCTCA;STRUC=(GCCTCCCTGTCCCGACTCCCTCCCACTCACGCCGCTGCCTCCCTGTCCCGACTCCCTCCCACTCACGCCTCA)n	1KG-ONT	Yes	0.004	No	NA,NA	NA	NA
chr7:361427	227095	INS	468	0.8127	0.6697	96	NA	NA	NA	NA	NA	NA	NA	NA	NA	No	ID=7-361558-361807-GCCTCCCTGTCCCGACTCCCTCCCACTCACGCCGCTGCCTCCCTGTCCCGACTCCCTCCCACTCACGCCTCA;MOTIFS=GCCTCCCTGTCCCGACTCCCTCCCACTCACGCCGCTGCCTCCCTGTCCCGACTCCCTCCCACTCACGCCTCA;STRUC=(GCCTCCCTGTCCCGACTCCCTCCCACTCACGCCGCTGCCTCCCTGTCCCGACTCCCTCCCACTCACGCCTCA)n	HPRC,HGSVC,1KG-ONT	No	0.0	Yes	NA,NA	NA	NA
chr7:361499	227096	INS	1701	0.9268	0.4772	15	NA	NA	NA	NA	NA	NA	NA	NA	NA	No	ID=7-361558-361807-GCCTCCCTGTCCCGACTCCCTCCCACTCACGCCGCTGCCTCCCTGTCCCGACTCCCTCCCACTCACGCCTCA;MOTIFS=GCCTCCCTGTCCCGACTCCCTCCCACTCACGCCGCTGCCTCCCTGTCCCGACTCCCTCCCACTCACGCCTCA;STRUC=(GCCTCCCTGTCCCGACTCCCTCCCACTCACGCCGCTGCCTCCCTGTCCCGACTCCCTCCCACTCACGCCTCA)n	HPRC,HGSVC,1KG-ONT	Yes	0.0	No	NA,NA	NA	NA
chr7:361522	227097	DEL	72	0.8125	0.685	31	NA	NA	NA	NA	NA	NA	NA	NA	NA	No	ID=7-361558-361807-GCCTCCCTGTCCCGACTCCCTCCCACTCACGCCGCTGCCTCCCTGTCCCGACTCCCTCCCACTCACGCCTCA;MOTIFS=GCCTCCCTGTCCCGACTCCCTCCCACTCACGCCGCTGCCTCCCTGTCCCGACTCCCTCCCACTCACGCCTCA;STRUC=(GCCTCCCTGTCCCGACTCCCTCCCACTCACGCCGCTGCCTCCCTGTCCCGACTCCCTCCCACTCACGCCTCA)n	NA	No	0.017	No	NA,NA	NA	NA
chr7:361558	227098	INS	613	0.8424	0.6295	16	NA	NA	NA	NA	NA	NA	NA	NA	NA	No	ID=7-361558-361807-GCCTCCCTGTCCCGACTCCCTCCCACTCACGCCGCTGCCTCCCTGTCCCGACTCCCTCCCACTCACGCCTCA;MOTIFS=GCCTCCCTGTCCCGACTCCCTCCCACTCACGCCGCTGCCTCCCTGTCCCGACTCCCTCCCACTCACGCCTCA;STRUC=(GCCTCCCTGTCCCGACTCCCTCCCACTCACGCCGCTGCCTCCCTGTCCCGACTCCCTCCCACTCACGCCTCA)n	HPRC,HGSVC,1KG-ONT	Yes	0.0	Yes	NA,NA	NA	NA
chr7:361568	227099	INS	867	0.8216	0.6317	75	NA	NA	NA	NA	NA	NA	NA	NA	NA	No	ID=7-361558-361807-GCCTCCCTGTCCCGACTCCCTCCCACTCACGCCGCTGCCTCCCTGTCCCGACTCCCTCCCACTCACGCCTCA;MOTIFS=GCCTCCCTGTCCCGACTCCCTCCCACTCACGCCGCTGCCTCCCTGTCCCGACTCCCTCCCACTCACGCCTCA;STRUC=(GCCTCCCTGTCCCGACTCCCTCCCACTCACGCCGCTGCCTCCCTGTCCCGACTCCCTCCCACTCACGCCTCA)n	HPRC,HGSVC,1KG-ONT	Yes	0.0	Yes	NA,NA	NA	NA
chr7:361568	227100	INS	1263	0.904	0.344	68	NA	NA	NA	NA	NA	NA	NA	NA	NA	No	ID=7-361558-361807-GCCTCCCTGTCCCGACTCCCTCCCACTCACGCCGCTGCCTCCCTGTCCCGACTCCCTCCCACTCACGCCTCA;MOTIFS=GCCTCCCTGTCCCGACTCCCTCCCACTCACGCCGCTGCCTCCCTGTCCCGACTCCCTCCCACTCACGCCTCA;STRUC=(GCCTCCCTGTCCCGACTCCCTCCCACTCACGCCGCTGCCTCCCTGTCCCGACTCCCTCCCACTCACGCCTCA)n	HPRC,HGSVC,1KG-ONT	Yes	0.0	Yes	NA,NA	NA	NA
chr7:361568	227101	INS	1911	0.8489	0.6343	16	NA	NA	NA	NA	NA	NA	NA	NA	NA	No	ID=7-361558-361807-GCCTCCCTGTCCCGACTCCCTCCCACTCACGCCGCTGCCTCCCTGTCCCGACTCCCTCCCACTCACGCCTCA;MOTIFS=GCCTCCCTGTCCCGACTCCCTCCCACTCACGCCGCTGCCTCCCTGTCCCGACTCCCTCCCACTCACGCCTCA;STRUC=(GCCTCCCTGTCCCGACTCCCTCCCACTCACGCCGCTGCCTCCCTGTCCCGACTCCCTCCCACTCACGCCTCA)n	HPRC,HGSVC,1KG-ONT	Yes	0.0	Yes	NA,NA	NA	NA
chr7:361568	227102	INS	1191	0.8817	0.4382	66	NA	NA	NA	NA	NA	NA	NA	NA	NA	No	ID=7-361558-361807-GCCTCCCTGTCCCGACTCCCTCCCACTCACGCCGCTGCCTCCCTGTCCCGACTCCCTCCCACTCACGCCTCA;MOTIFS=GCCTCCCTGTCCCGACTCCCTCCCACTCACGCCGCTGCCTCCCTGTCCCGACTCCCTCCCACTCACGCCTCA;STRUC=(GCCTCCCTGTCCCGACTCCCTCCCACTCACGCCGCTGCCTCCCTGTCCCGACTCCCTCCCACTCACGCCTCA)n	HPRC,HGSVC,1KG-ONT	Yes	0.0	Yes	NA,NA	NA	NA
chr7:361568	227103	INS	975	0.8827	0.435	59	NA	NA	NA	NA	NA	NA	NA	NA	NA	No	ID=7-361558-361807-GCCTCCCTGTCCCGACTCCCTCCCACTCACGCCGCTGCCTCCCTGTCCCGACTCCCTCCCACTCACGCCTCA;MOTIFS=GCCTCCCTGTCCCGACTCCCTCCCACTCACGCCGCTGCCTCCCTGTCCCGACTCCCTCCCACTCACGCCTCA;STRUC=(GCCTCCCTGTCCCGACTCCCTCCCACTCACGCCGCTGCCTCCCTGTCCCGACTCCCTCCCACTCACGCCTCA)n	HPRC,HGSVC,1KG-ONT	Yes	0.0	Yes	NA,NA	NA	NA
chr7:361568	227104	INS	1803	0.8364	0.6242	14	NA	NA	NA	NA	NA	NA	NA	NA	NA	No	ID=7-361558-361807-GCCTCCCTGTCCCGACTCCCTCCCACTCACGCCGCTGCCTCCCTGTCCCGACTCCCTCCCACTCACGCCTCA;MOTIFS=GCCTCCCTGTCCCGACTCCCTCCCACTCACGCCGCTGCCTCCCTGTCCCGACTCCCTCCCACTCACGCCTCA;STRUC=(GCCTCCCTGTCCCGACTCCCTCCCACTCACGCCGCTGCCTCCCTGTCCCGACTCCCTCCCACTCACGCCTCA)n	HPRC,HGSVC,1KG-ONT	Yes	0.0	Yes	NA,NA	NA	NA
chr7:361591	227105	INS	1548	0.8131	0.6645	43	NA	NA	NA	NA	NA	NA	NA	NA	NA	No	ID=7-361558-361807-GCCTCCCTGTCCCGACTCCCTCCCACTCACGCCGCTGCCTCCCTGTCCCGACTCCCTCCCACTCACGCCTCA;MOTIFS=GCCTCCCTGTCCCGACTCCCTCCCACTCACGCCGCTGCCTCCCTGTCCCGACTCCCTCCCACTCACGCCTCA;STRUC=(GCCTCCCTGTCCCGACTCCCTCCCACTCACGCCGCTGCCTCCCTGTCCCGACTCCCTCCCACTCACGCCTCA)n	HPRC,HGSVC,1KG-ONT	Yes	0.0	Yes	NA,NA	NA	NA
chr7:361594	227106	INS	756	0.847	0.5492	82	NA	NA	NA	NA	NA	NA	NA	NA	NA	No	ID=7-361558-361807-GCCTCCCTGTCCCGACTCCCTCCCACTCACGCCGCTGCCTCCCTGTCCCGACTCCCTCCCACTCACGCCTCA;MOTIFS=GCCTCCCTGTCCCGACTCCCTCCCACTCACGCCGCTGCCTCCCTGTCCCGACTCCCTCCCACTCACGCCTCA;STRUC=(GCCTCCCTGTCCCGACTCCCTCCCACTCACGCCGCTGCCTCCCTGTCCCGACTCCCTCCCACTCACGCCTCA)n	HPRC,HGSVC,1KG-ONT	Yes	0.0	Yes	NA,NA	NA	NA
chr7:361594	227107	INS	684	0.8671	0.4942	17	NA	NA	NA	NA	NA	NA	NA	NA	NA	No	ID=7-361558-361807-GCCTCCCTGTCCCGACTCCCTCCCACTCACGCCGCTGCCTCCCTGTCCCGACTCCCTCCCACTCACGCCTCA;MOTIFS=GCCTCCCTGTCCCGACTCCCTCCCACTCACGCCGCTGCCTCCCTGTCCCGACTCCCTCCCACTCACGCCTCA;STRUC=(GCCTCCCTGTCCCGACTCCCTCCCACTCACGCCGCTGCCTCCCTGTCCCGACTCCCTCCCACTCACGCCTCA)n	HPRC,HGSVC,1KG-ONT	Yes	0.0	Yes	NA,NA	NA	NA
chr7:361594	227108	INS	432	0.8253	0.6341	81	NA	NA	NA	NA	NA	NA	NA	NA	NA	No	ID=7-361558-361807-GCCTCCCTGTCCCGACTCCCTCCCACTCACGCCGCTGCCTCCCTGTCCCGACTCCCTCCCACTCACGCCTCA;MOTIFS=GCCTCCCTGTCCCGACTCCCTCCCACTCACGCCGCTGCCTCCCTGTCCCGACTCCCTCCCACTCACGCCTCA;STRUC=(GCCTCCCTGTCCCGACTCCCTCCCACTCACGCCGCTGCCTCCCTGTCCCGACTCCCTCCCACTCACGCCTCA)n	HPRC,HGSVC	Yes	0.0	Yes	NA,NA	NA	NA
chr7:361630	227109	INS	795	0.8657	0.5405	15	NA	NA	NA	NA	NA	NA	NA	NA	NA	No	ID=7-361558-361807-GCCTCCCTGTCCCGACTCCCTCCCACTCACGCCGCTGCCTCCCTGTCCCGACTCCCTCCCACTCACGCCTCA;MOTIFS=GCCTCCCTGTCCCGACTCCCTCCCACTCACGCCGCTGCCTCCCTGTCCCGACTCCCTCCCACTCACGCCTCA;STRUC=(GCCTCCCTGTCCCGACTCCCTCCCACTCACGCCGCTGCCTCCCTGTCCCGACTCCCTCCCACTCACGCCTCA)n	HPRC,HGSVC,1KG-ONT	Yes	0.0	Yes	NA,NA	NA	NA
chr7:361679	227110	INS	72	0.8614	0.494	112	NA	NA	NA	NA	NA	NA	NA	NA	NA	No	ID=7-361558-361807-GCCTCCCTGTCCCGACTCCCTCCCACTCACGCCGCTGCCTCCCTGTCCCGACTCCCTCCCACTCACGCCTCA;MOTIFS=GCCTCCCTGTCCCGACTCCCTCCCACTCACGCCGCTGCCTCCCTGTCCCGACTCCCTCCCACTCACGCCTCA;STRUC=(GCCTCCCTGTCCCGACTCCCTCCCACTCACGCCGCTGCCTCCCTGTCCCGACTCCCTCCCACTCACGCCTCA)n	HPRC,HGSVC,1KG-ONT	Yes	0.0	Yes	NA,NA	NA	NA
chr7:361702	227111	INS	360	0.8553	0.5455	11	NA	NA	NA	NA	NA	NA	NA	NA	NA	No	ID=7-361558-361807-GCCTCCCTGTCCCGACTCCCTCCCACTCACGCCGCTGCCTCCCTGTCCCGACTCCCTCCCACTCACGCCTCA;MOTIFS=GCCTCCCTGTCCCGACTCCCTCCCACTCACGCCGCTGCCTCCCTGTCCCGACTCCCTCCCACTCACGCCTCA;STRUC=(GCCTCCCTGTCCCGACTCCCTCCCACTCACGCCGCTGCCTCCCTGTCCCGACTCCCTCCCACTCACGCCTCA)n	HPRC,HGSVC,1KG-ONT	No	0.0	Yes	NA,NA	NA	NA
chr7:361702	227112	DEL	216	0.8289	0.6307	26	NA	NA	NA	NA	NA	NA	NA	NA	NA	No	ID=7-361558-361807-GCCTCCCTGTCCCGACTCCCTCCCACTCACGCCGCTGCCTCCCTGTCCCGACTCCCTCCCACTCACGCCTCA;MOTIFS=GCCTCCCTGTCCCGACTCCCTCCCACTCACGCCGCTGCCTCCCTGTCCCGACTCCCTCCCACTCACGCCTCA;STRUC=(GCCTCCCTGTCCCGACTCCCTCCCACTCACGCCGCTGCCTCCCTGTCCCGACTCCCTCCCACTCACGCCTCA)n	1KG-ONT	Yes	0.055	Yes	NA,NA	NA	NA
chr7:361712	227113	INS	402	0.8042	0.6724	77	NA	NA	NA	NA	NA	NA	NA	NA	NA	No	ID=7-361558-361807-GCCTCCCTGTCCCGACTCCCTCCCACTCACGCCGCTGCCTCCCTGTCCCGACTCCCTCCCACTCACGCCTCA;MOTIFS=GCCTCCCTGTCCCGACTCCCTCCCACTCACGCCGCTGCCTCCCTGTCCCGACTCCCTCCCACTCACGCCTCA;STRUC=(GCCTCCCTGTCCCGACTCCCTCCCACTCACGCCGCTGCCTCCCTGTCCCGACTCCCTCCCACTCACGCCTCA)n	HPRC,HGSVC	No	0.0	Yes	NA,NA	NA	NA
chr7:361751	227114	DEL	105	0.8677	0.4988	113	NA	NA	NA	NA	NA	NA	NA	NA	NA	No	ID=7-361558-361807-GCCTCCCTGTCCCGACTCCCTCCCACTCACGCCGCTGCCTCCCTGTCCCGACTCCCTCCCACTCACGCCTCA;MOTIFS=GCCTCCCTGTCCCGACTCCCTCCCACTCACGCCGCTGCCTCCCTGTCCCGACTCCCTCCCACTCACGCCTCA;STRUC=(GCCTCCCTGTCCCGACTCCCTCCCACTCACGCCGCTGCCTCCCTGTCCCGACTCCCTCCCACTCACGCCTCA)n	1KG-ONT	No	0.004	No	NA,NA	NA	NA
chr7:361786	227115	INS	252	0.879	0.5434	12	NA	NA	NA	NA	NA	NA	NA	NA	NA	No	ID=7-361558-361807-GCCTCCCTGTCCCGACTCCCTCCCACTCACGCCGCTGCCTCCCTGTCCCGACTCCCTCCCACTCACGCCTCA;MOTIFS=GCCTCCCTGTCCCGACTCCCTCCCACTCACGCCGCTGCCTCCCTGTCCCGACTCCCTCCCACTCACGCCTCA;STRUC=(GCCTCCCTGTCCCGACTCCCTCCCACTCACGCCGCTGCCTCCCTGTCCCGACTCCCTCCCACTCACGCCTCA)n	HPRC,HGSVC,1KG-ONT	No	0.0	Yes	NA,NA	NA	NA
chr7:361788	227116	INS	184	0.7999	0.6949	5	NA	NA	NA	NA	NA	NA	NA	NA	NA	No	ID=7-361558-361807-GCCTCCCTGTCCCGACTCCCTCCCACTCACGCCGCTGCCTCCCTGTCCCGACTCCCTCCCACTCACGCCTCA;MOTIFS=GCCTCCCTGTCCCGACTCCCTCCCACTCACGCCGCTGCCTCCCTGTCCCGACTCCCTCCCACTCACGCCTCA;STRUC=(GCCTCCCTGTCCCGACTCCCTCCCACTCACGCCGCTGCCTCCCTGTCCCGACTCCCTCCCACTCACGCCTCA)n	HPRC,HGSVC,1KG-ONT	No	0.0	Yes	NA,NA	NA	NA
chr7:361809	227117	INS	2017	0.9452	0.2033	11	NA	NA	NA	NA	NA	NA	NA	NA	NA	No	ID=7-361558-361807-GCCTCCCTGTCCCGACTCCCTCCCACTCACGCCGCTGCCTCCCTGTCCCGACTCCCTCCCACTCACGCCTCA;MOTIFS=GCCTCCCTGTCCCGACTCCCTCCCACTCACGCCGCTGCCTCCCTGTCCCGACTCCCTCCCACTCACGCCTCA;STRUC=(GCCTCCCTGTCCCGACTCCCTCCCACTCACGCCGCTGCCTCCCTGTCCCGACTCCCTCCCACTCACGCCTCA)n	HPRC,HGSVC,1KG-ONT	No	0.0	Yes	NA,NA	NA	NA
chr7:361810	227118	INS	288	0.8183	0.6754	87	NA	NA	NA	NA	NA	NA	NA	NA	NA	No	ID=7-361558-361807-GCCTCCCTGTCCCGACTCCCTCCCACTCACGCCGCTGCCTCCCTGTCCCGACTCCCTCCCACTCACGCCTCA;MOTIFS=GCCTCCCTGTCCCGACTCCCTCCCACTCACGCCGCTGCCTCCCTGTCCCGACTCCCTCCCACTCACGCCTCA;STRUC=(GCCTCCCTGTCCCGACTCCCTCCCACTCACGCCGCTGCCTCCCTGTCCCGACTCCCTCCCACTCACGCCTCA)n	HPRC,HGSVC,1KG-ONT	No	0.0	Yes	NA,NA	NA	NA
chr7:361820	227119	INS	78	0.8495	0.5694	18	NA	NA	NA	NA	NA	NA	NA	NA	NA	No	ID=7-361558-361807-GCCTCCCTGTCCCGACTCCCTCCCACTCACGCCGCTGCCTCCCTGTCCCGACTCCCTCCCACTCACGCCTCA;MOTIFS=GCCTCCCTGTCCCGACTCCCTCCCACTCACGCCGCTGCCTCCCTGTCCCGACTCCCTCCCACTCACGCCTCA;STRUC=(GCCTCCCTGTCCCGACTCCCTCCCACTCACGCCGCTGCCTCCCTGTCCCGACTCCCTCCCACTCACGCCTCA)n	HPRC,HGSVC,1KG-ONT	No	0.0	Yes	NA,NA	NA	NA
chr7:361823	227120	INS	108	0.8826	0.4511	23	NA	NA	NA	NA	NA	NA	NA	NA	NA	No	ID=7-361558-361807-GCCTCCCTGTCCCGACTCCCTCCCACTCACGCCGCTGCCTCCCTGTCCCGACTCCCTCCCACTCACGCCTCA;MOTIFS=GCCTCCCTGTCCCGACTCCCTCCCACTCACGCCGCTGCCTCCCTGTCCCGACTCCCTCCCACTCACGCCTCA;STRUC=(GCCTCCCTGTCCCGACTCCCTCCCACTCACGCCGCTGCCTCCCTGTCCCGACTCCCTCCCACTCACGCCTCA)n	HPRC,HGSVC	No	0.0	Yes	NA,NA	NA	NA
chr7:361846	227124	INS	150	0.8512	0.5392	7	NA	NA	NA	NA	NA	NA	NA	NA	NA	No	ID=7-361558-361807-GCCTCCCTGTCCCGACTCCCTCCCACTCACGCCGCTGCCTCCCTGTCCCGACTCCCTCCCACTCACGCCTCA;MOTIFS=GCCTCCCTGTCCCGACTCCCTCCCACTCACGCCGCTGCCTCCCTGTCCCGACTCCCTCCCACTCACGCCTCA;STRUC=(GCCTCCCTGTCCCGACTCCCTCCCACTCACGCCGCTGCCTCCCTGTCCCGACTCCCTCCCACTCACGCCTCA)n	HPRC,HGSVC	No	0.0	Yes	NA,NA	NA	NA
chr7:361846	227125	INS	222	0.8345	0.6063	7	NA	NA	NA	NA	NA	NA	NA	NA	NA	No	ID=7-361558-361807-GCCTCCCTGTCCCGACTCCCTCCCACTCACGCCGCTGCCTCCCTGTCCCGACTCCCTCCCACTCACGCCTCA;MOTIFS=GCCTCCCTGTCCCGACTCCCTCCCACTCACGCCGCTGCCTCCCTGTCCCGACTCCCTCCCACTCACGCCTCA;STRUC=(GCCTCCCTGTCCCGACTCCCTCCCACTCACGCCGCTGCCTCCCTGTCCCGACTCCCTCCCACTCACGCCTCA)n	HPRC,HGSVC,1KG-ONT	No	0.0	Yes	NA,NA	NA	NA
chr7:361846	227123	INS	75	0.921	0.2971	7	NA	NA	NA	NA	NA	NA	NA	NA	NA	No	ID=7-361558-361807-GCCTCCCTGTCCCGACTCCCTCCCACTCACGCCGCTGCCTCCCTGTCCCGACTCCCTCCCACTCACGCCTCA;MOTIFS=GCCTCCCTGTCCCGACTCCCTCCCACTCACGCCGCTGCCTCCCTGTCCCGACTCCCTCCCACTCACGCCTCA;STRUC=(GCCTCCCTGTCCCGACTCCCTCCCACTCACGCCGCTGCCTCCCTGTCCCGACTCCCTCCCACTCACGCCTCA)n	HPRC,HGSVC,1KG-ONT	No	0.0	No	NA,NA	NA	NA
chr7:361846	227122	INS	327	0.9491	0.3221	7	NA	NA	NA	NA	NA	NA	NA	NA	NA	No	ID=7-361558-361807-GCCTCCCTGTCCCGACTCCCTCCCACTCACGCCGCTGCCTCCCTGTCCCGACTCCCTCCCACTCACGCCTCA;MOTIFS=GCCTCCCTGTCCCGACTCCCTCCCACTCACGCCGCTGCCTCCCTGTCCCGACTCCCTCCCACTCACGCCTCA;STRUC=(GCCTCCCTGTCCCGACTCCCTCCCACTCACGCCGCTGCCTCCCTGTCCCGACTCCCTCCCACTCACGCCTCA)n	HPRC,HGSVC,1KG-ONT	No	0.0	No	NA,NA	NA	NA
chr7:361846	227121	INS	186	0.8365	0.6143	15	NA	NA	NA	NA	NA	NA	NA	NA	NA	No	ID=7-361558-361807-GCCTCCCTGTCCCGACTCCCTCCCACTCACGCCGCTGCCTCCCTGTCCCGACTCCCTCCCACTCACGCCTCA;MOTIFS=GCCTCCCTGTCCCGACTCCCTCCCACTCACGCCGCTGCCTCCCTGTCCCGACTCCCTCCCACTCACGCCTCA;STRUC=(GCCTCCCTGTCCCGACTCCCTCCCACTCACGCCGCTGCCTCCCTGTCCCGACTCCCTCCCACTCACGCCTCA)n	HPRC,HGSVC,1KG-ONT	No	0.0	Yes	NA,NA	NA	NA
chr7:361858	227126	INS	504	0.8914	0.3874	7	NA	NA	NA	NA	NA	NA	NA	NA	NA	No	ID=7-361558-361807-GCCTCCCTGTCCCGACTCCCTCCCACTCACGCCGCTGCCTCCCTGTCCCGACTCCCTCCCACTCACGCCTCA;MOTIFS=GCCTCCCTGTCCCGACTCCCTCCCACTCACGCCGCTGCCTCCCTGTCCCGACTCCCTCCCACTCACGCCTCA;STRUC=(GCCTCCCTGTCCCGACTCCCTCCCACTCACGCCGCTGCCTCCCTGTCCCGACTCCCTCCCACTCACGCCTCA)n	HPRC,HGSVC,1KG-ONT	No	0.03	No	NA,NA	NA	NA
chr7:361858	227127	INS	1079	0.8363	0.6022	33	NA	NA	NA	NA	NA	NA	NA	NA	NA	No	ID=7-361558-361807-GCCTCCCTGTCCCGACTCCCTCCCACTCACGCCGCTGCCTCCCTGTCCCGACTCCCTCCCACTCACGCCTCA;MOTIFS=GCCTCCCTGTCCCGACTCCCTCCCACTCACGCCGCTGCCTCCCTGTCCCGACTCCCTCCCACTCACGCCTCA;STRUC=(GCCTCCCTGTCCCGACTCCCTCCCACTCACGCCGCTGCCTCCCTGTCCCGACTCCCTCCCACTCACGCCTCA)n	HPRC,HGSVC,1KG-ONT	No	0.03	Yes	NA,NA	NA	NA
chr7:361858	227128	INS	2864	0.8688	0.4984	12	NA	NA	NA	NA	NA	NA	NA	NA	NA	No	ID=7-361558-361807-GCCTCCCTGTCCCGACTCCCTCCCACTCACGCCGCTGCCTCCCTGTCCCGACTCCCTCCCACTCACGCCTCA;MOTIFS=GCCTCCCTGTCCCGACTCCCTCCCACTCACGCCGCTGCCTCCCTGTCCCGACTCCCTCCCACTCACGCCTCA;STRUC=(GCCTCCCTGTCCCGACTCCCTCCCACTCACGCCGCTGCCTCCCTGTCCCGACTCCCTCCCACTCACGCCTCA)n	HPRC,1KG-ONT	No	0.03	Yes	NA,NA	NA	NA
chr7:361915	227129	INS	552	0.8446	0.5554	17	NA	NA	NA	NA	NA	NA	NA	NA	NA	No	ID=7-361558-361807-GCCTCCCTGTCCCGACTCCCTCCCACTCACGCCGCTGCCTCCCTGTCCCGACTCCCTCCCACTCACGCCTCA;MOTIFS=GCCTCCCTGTCCCGACTCCCTCCCACTCACGCCGCTGCCTCCCTGTCCCGACTCCCTCCCACTCACGCCTCA;STRUC=(GCCTCCCTGTCCCGACTCCCTCCCACTCACGCCGCTGCCTCCCTGTCCCGACTCCCTCCCACTCACGCCTCA)n	HPRC,HGSVC,1KG-ONT	No	0.03	Yes	NA,NA	NA	NA
chr7:361918	227130	INS	252	0.809	0.6961	48	NA	NA	NA	NA	NA	NA	NA	NA	NA	No	ID=7-361558-361807-GCCTCCCTGTCCCGACTCCCTCCCACTCACGCCGCTGCCTCCCTGTCCCGACTCCCTCCCACTCACGCCTCA;MOTIFS=GCCTCCCTGTCCCGACTCCCTCCCACTCACGCCGCTGCCTCCCTGTCCCGACTCCCTCCCACTCACGCCTCA;STRUC=(GCCTCCCTGTCCCGACTCCCTCCCACTCACGCCGCTGCCTCCCTGTCCCGACTCCCTCCCACTCACGCCTCA)n	HPRC,HGSVC,1KG-ONT	No	0.03	Yes	NA,NA	NA	NA
chr7:361919	227131	INS	287	0.8102	0.6866	37	NA	NA	NA	NA	NA	NA	NA	NA	NA	No	ID=7-361558-361807-GCCTCCCTGTCCCGACTCCCTCCCACTCACGCCGCTGCCTCCCTGTCCCGACTCCCTCCCACTCACGCCTCA;MOTIFS=GCCTCCCTGTCCCGACTCCCTCCCACTCACGCCGCTGCCTCCCTGTCCCGACTCCCTCCCACTCACGCCTCA;STRUC=(GCCTCCCTGTCCCGACTCCCTCCCACTCACGCCGCTGCCTCCCTGTCCCGACTCCCTCCCACTCACGCCTCA)n	HPRC,HGSVC,1KG-ONT	No	0.03	Yes	NA,NA	NA	NA
chr7:361929	227132	INS	870	0.8272	0.6395	9	NA	NA	NA	NA	NA	NA	NA	NA	enhancer	No	ID=7-361558-361807-GCCTCCCTGTCCCGACTCCCTCCCACTCACGCCGCTGCCTCCCTGTCCCGACTCCCTCCCACTCACGCCTCA;MOTIFS=GCCTCCCTGTCCCGACTCCCTCCCACTCACGCCGCTGCCTCCCTGTCCCGACTCCCTCCCACTCACGCCTCA;STRUC=(GCCTCCCTGTCCCGACTCCCTCCCACTCACGCCGCTGCCTCCCTGTCCCGACTCCCTCCCACTCACGCCTCA)n	HPRC,HGSVC,1KG-ONT	No	0.03	Yes	NA,NA	NA	NA
chr7:364818	227134	INS	80	0.9092	0.3443	82	NA	NA	NA	NA	NA	NA	NA	NA	NA	No	NA	HPRC,HGSVC,1KG-ONT	No	1.772	Yes	NA,NA	NA	NA
chr7:364818	227133	INS	120	0.8899	0.3972	2	NA	NA	NA	NA	NA	NA	NA	NA	NA	No	NA	HPRC	Yes	1.772	Yes	NA,NA	NA	NA
chr7:364818	227135	INS	160	0.8449	0.5632	3	NA	NA	NA	NA	NA	NA	NA	NA	NA	No	NA	HPRC	Yes	1.772	No	NA,NA	NA	NA
chr7:370862	227136	INS	74	0.8658	0.4821	1	NA	NA	NA	NA	NA	NA	NA	NA	NA	No	NA	NA	No	1.71	No	NA,NA	NA	NA
chr7:370987	227137	DEL	72	0.8775	0.4399	533	NA	NA	NA	NA	NA	NA	NA	NA	NA	No	NA	HPRC,HGSVC,1KG-ONT	No	0.708	Yes	NA,NA	NA	NA
chr7:380528	227138	INS	64	0.9168	0.295	4	NA	NA	NA	NA	NA	NA	NA	NA	enhancer	No	ID=7-380528-380541-GAGG,7-380567-380672-AGGGGAGGGGGCAGGGGGACAGAGGGAGGG,7-380588-380601-GAGG,7-380618-380631-GAGG,7-380648-380661-GAGG,7-380678-380691-GAGG;MOTIFS=AGGGGAGGGGGCAGGGGGACAGAGGGAGGG,GAGG;STRUC=<VC221461>	HPRC,HGSVC,1KG-ONT	No	1.772	No	NA,NA	NA	NA
chr7:380567	227139	INS	60	0.922	0.3061	326	NA	NA	NA	NA	NA	NA	NA	NA	NA	No	ID=7-380528-380541-GAGG,7-380567-380672-AGGGGAGGGGGCAGGGGGACAGAGGGAGGG,7-380588-380601-GAGG,7-380618-380631-GAGG,7-380648-380661-GAGG,7-380678-380691-GAGG;MOTIFS=AGGGGAGGGGGCAGGGGGACAGAGGGAGGG,GAGG;STRUC=<VC221461>	HPRC,HGSVC,1KG-ONT	No	1.654	Yes	NA,NA	NA	NA
chr7:380567	227140	INS	63	0.8289	0.6044	10	NA	NA	NA	NA	NA	NA	NA	NA	NA	No	ID=7-380528-380541-GAGG,7-380567-380672-AGGGGAGGGGGCAGGGGGACAGAGGGAGGG,7-380588-380601-GAGG,7-380618-380631-GAGG,7-380648-380661-GAGG,7-380678-380691-GAGG;MOTIFS=AGGGGAGGGGGCAGGGGGACAGAGGGAGGG,GAGG;STRUC=<VC221461>	HPRC,HGSVC,1KG-ONT	No	1.654	Yes	NA,NA	NA	NA
chr7:380569	227141	INS	64	0.8099	0.6895	4	NA	NA	NA	NA	NA	NA	NA	NA	NA	No	ID=7-380528-380541-GAGG,7-380567-380672-AGGGGAGGGGGCAGGGGGACAGAGGGAGGG,7-380588-380601-GAGG,7-380618-380631-GAGG,7-380648-380661-GAGG,7-380678-380691-GAGG;MOTIFS=AGGGGAGGGGGCAGGGGGACAGAGGGAGGG,GAGG;STRUC=<VC221461>	HPRC,HGSVC,1KG-ONT	No	1.654	Yes	NA,NA	NA	NA
chr7:380572	227142	INS	64	0.8555	0.5901	52	NA	NA	NA	NA	NA	NA	NA	NA	NA	No	ID=7-380528-380541-GAGG,7-380567-380672-AGGGGAGGGGGCAGGGGGACAGAGGGAGGG,7-380588-380601-GAGG,7-380618-380631-GAGG,7-380648-380661-GAGG,7-380678-380691-GAGG;MOTIFS=AGGGGAGGGGGCAGGGGGACAGAGGGAGGG,GAGG;STRUC=<VC221461>	HPRC,HGSVC,1KG-ONT	No	0.116	Yes	NA,NA	NA	NA
chr7:380610	227143	INS	67	0.8175	0.6635	24	NA	NA	NA	NA	NA	NA	NA	NA	NA	No	ID=7-380528-380541-GAGG,7-380567-380672-AGGGGAGGGGGCAGGGGGACAGAGGGAGGG,7-380588-380601-GAGG,7-380618-380631-GAGG,7-380648-380661-GAGG,7-380678-380691-GAGG;MOTIFS=AGGGGAGGGGGCAGGGGGACAGAGGGAGGG,GAGG;STRUC=<VC221461>	HPRC,HGSVC,1KG-ONT	No	0.116	Yes	NA,NA	NA	NA
chr7:380610	227144	INS	64	0.881	0.4374	11	NA	NA	NA	NA	NA	NA	NA	NA	NA	No	ID=7-380528-380541-GAGG,7-380567-380672-AGGGGAGGGGGCAGGGGGACAGAGGGAGGG,7-380588-380601-GAGG,7-380618-380631-GAGG,7-380648-380661-GAGG,7-380678-380691-GAGG;MOTIFS=AGGGGAGGGGGCAGGGGGACAGAGGGAGGG,GAGG;STRUC=<VC221461>	HPRC,HGSVC,1KG-ONT	No	0.116	Yes	NA,NA	NA	NA
chr7:380620	227145	INS	65	0.8769	0.4261	20	NA	NA	NA	NA	NA	NA	NA	NA	NA	No	ID=7-380528-380541-GAGG,7-380567-380672-AGGGGAGGGGGCAGGGGGACAGAGGGAGGG,7-380588-380601-GAGG,7-380618-380631-GAGG,7-380648-380661-GAGG,7-380678-380691-GAGG;MOTIFS=AGGGGAGGGGGCAGGGGGACAGAGGGAGGG,GAGG;STRUC=<VC221461>	HPRC,HGSVC,1KG-ONT	No	0.116	No	NA,NA	NA	NA
chr7:380621	227146	INS	65	0.8782	0.4407	7	NA	NA	NA	NA	NA	NA	NA	NA	NA	No	ID=7-380528-380541-GAGG,7-380567-380672-AGGGGAGGGGGCAGGGGGACAGAGGGAGGG,7-380588-380601-GAGG,7-380618-380631-GAGG,7-380648-380661-GAGG,7-380678-380691-GAGG;MOTIFS=AGGGGAGGGGGCAGGGGGACAGAGGGAGGG,GAGG;STRUC=<VC221461>	HPRC,HGSVC,1KG-ONT	No	0.116	No	NA,NA	NA	NA
chr7:380622	227147	INS	63	0.878	0.4764	20	NA	NA	NA	NA	NA	NA	NA	NA	NA	No	ID=7-380528-380541-GAGG,7-380567-380672-AGGGGAGGGGGCAGGGGGACAGAGGGAGGG,7-380588-380601-GAGG,7-380618-380631-GAGG,7-380648-380661-GAGG,7-380678-380691-GAGG;MOTIFS=AGGGGAGGGGGCAGGGGGACAGAGGGAGGG,GAGG;STRUC=<VC221461>	HPRC,HGSVC,1KG-ONT	No	0.116	Yes	NA,NA	NA	NA
chr7:380638	227148	INS	63	0.9477	0.2073	41	NA	NA	NA	NA	NA	NA	NA	NA	NA	No	ID=7-380528-380541-GAGG,7-380567-380672-AGGGGAGGGGGCAGGGGGACAGAGGGAGGG,7-380588-380601-GAGG,7-380618-380631-GAGG,7-380648-380661-GAGG,7-380678-380691-GAGG;MOTIFS=AGGGGAGGGGGCAGGGGGACAGAGGGAGGG,GAGG;STRUC=<VC221461>	HPRC,HGSVC,1KG-ONT	No	0.116	Yes	NA,NA	NA	NA
chr7:380640	227149	INS	121	0.8826	0.4049	1	NA	NA	NA	NA	NA	NA	NA	NA	NA	No	ID=7-380528-380541-GAGG,7-380567-380672-AGGGGAGGGGGCAGGGGGACAGAGGGAGGG,7-380588-380601-GAGG,7-380618-380631-GAGG,7-380648-380661-GAGG,7-380678-380691-GAGG;MOTIFS=AGGGGAGGGGGCAGGGGGACAGAGGGAGGG,GAGG;STRUC=<VC221461>	NA	No	0.116	Yes	NA,NA	NA	NA
chr7:380650	227150	INS	62	0.916	0.3661	1	NA	NA	NA	NA	NA	NA	NA	NA	NA	No	ID=7-380528-380541-GAGG,7-380567-380672-AGGGGAGGGGGCAGGGGGACAGAGGGAGGG,7-380588-380601-GAGG,7-380618-380631-GAGG,7-380648-380661-GAGG,7-380678-380691-GAGG;MOTIFS=AGGGGAGGGGGCAGGGGGACAGAGGGAGGG,GAGG;STRUC=<VC221461>	HPRC,HGSVC,1KG-ONT	No	0.116	No	NA,NA	NA	NA
chr7:380663	227151	INS	66	0.8537	0.5808	29	NA	NA	NA	NA	NA	NA	NA	NA	NA	No	ID=7-380528-380541-GAGG,7-380567-380672-AGGGGAGGGGGCAGGGGGACAGAGGGAGGG,7-380588-380601-GAGG,7-380618-380631-GAGG,7-380648-380661-GAGG,7-380678-380691-GAGG;MOTIFS=AGGGGAGGGGGCAGGGGGACAGAGGGAGGG,GAGG;STRUC=<VC221461>	HPRC,HGSVC,1KG-ONT	No	0.116	Yes	NA,NA	NA	NA
chr7:380671	227152	INS	62	0.9054	0.359	1	NA	NA	NA	NA	NA	NA	NA	NA	NA	No	ID=7-380528-380541-GAGG,7-380567-380672-AGGGGAGGGGGCAGGGGGACAGAGGGAGGG,7-380588-380601-GAGG,7-380618-380631-GAGG,7-380648-380661-GAGG,7-380678-380691-GAGG;MOTIFS=AGGGGAGGGGGCAGGGGGACAGAGGGAGGG,GAGG;STRUC=<VC221461>	HPRC,HGSVC,1KG-ONT	No	0.116	No	NA,NA	NA	NA
chr7:380681	227153	INS	67	0.8512	0.5397	3	NA	NA	NA	NA	NA	NA	NA	NA	NA	No	ID=7-380528-380541-GAGG,7-380567-380672-AGGGGAGGGGGCAGGGGGACAGAGGGAGGG,7-380588-380601-GAGG,7-380618-380631-GAGG,7-380648-380661-GAGG,7-380678-380691-GAGG;MOTIFS=AGGGGAGGGGGCAGGGGGACAGAGGGAGGG,GAGG;STRUC=<VC221461>	HPRC,HGSVC,1KG-ONT	No	0.131	Yes	NA,NA	NA	NA
chr7:380682	227154	INS	61	0.8043	0.6867	24	NA	NA	NA	NA	NA	NA	NA	NA	NA	No	ID=7-380528-380541-GAGG,7-380567-380672-AGGGGAGGGGGCAGGGGGACAGAGGGAGGG,7-380588-380601-GAGG,7-380618-380631-GAGG,7-380648-380661-GAGG,7-380678-380691-GAGG;MOTIFS=AGGGGAGGGGGCAGGGGGACAGAGGGAGGG,GAGG;STRUC=<VC221461>	HPRC,HGSVC,1KG-ONT	No	0.116	Yes	NA,NA	NA	NA
chr7:380692	227155	INS	65	0.9012	0.354	2	NA	NA	NA	NA	NA	NA	NA	NA	NA	No	ID=7-380528-380541-GAGG,7-380567-380672-AGGGGAGGGGGCAGGGGGACAGAGGGAGGG,7-380588-380601-GAGG,7-380618-380631-GAGG,7-380648-380661-GAGG,7-380678-380691-GAGG;MOTIFS=AGGGGAGGGGGCAGGGGGACAGAGGGAGGG,GAGG;STRUC=<VC221461>	HPRC,HGSVC,1KG-ONT	No	1.654	No	NA,NA	NA	NA
chr7:381722	227156	DEL	58	0.8149	0.6777	179	NA	NA	NA	NA	NA	NA	NA	NA	NA	No	NA	HPRC,HGSVC,1KG-ONT	No	0.53	Yes	NA,NA	NA	NA
chr7:398533	227157	INS	73	0.8895	0.3978	4	NA	NA	NA	NA	NA	NA	NA	NA	NA	No	NA	HPRC,HGSVC,1KG-ONT	No	1.686	Yes	NA,NA	NA	NA
chr7:398674	227158	DEL	148	0.8363	0.5918	8	NA	NA	NA	NA	NA	NA	NA	NA	NA	No	NA	HGSVC	No	0.317	Yes	NA,NA	NA	NA
chr7:398811	227159	INS	74	0.9576	0.1845	421	NA	NA	NA	NA	NA	NA	NA	NA	NA	No	NA	HPRC,HGSVC,1KG-ONT	No	0.036	Yes	NA,NA	NA	NA
chr7:398833	227160	INS	73	0.9316	0.518	9	NA	NA	NA	NA	NA	NA	NA	NA	NA	No	NA	HPRC,HGSVC,1KG-ONT	No	0.036	Yes	NA,NA	NA	NA
chr7:401717	227161	INS	334	0.9351	0.258	12	NA	NA	NA	NA	NA	NA	NA	NA	NA	No	NA	NA	Yes	2.224	Yes	NA,NA	NA	NA
chr7:402639	227162	INS	438	0.9007	0.5599	2	NA	NA	NA	NA	NA	NA	NA	NA	NA	No	NA	HPRC	No	3.903	No	NA,NA	NA	NA
chr7:402658	227163	DEL	1646	0.9482	0.2057	2	NA	NA	NA	NA	NA	NA	NA	NA	NA	No	ID=7-403378-403533-ACAGGAGAACGCGTTCATACACTAGATGAGCACAGGAGAAATTACCCA;MOTIFS=ACAGGAGAACGCGTTCATACACTAGATGAGCACAGGAGAAATTACCCA;STRUC=<TR3333272>,ID=7-403668-403823-ACAGGAGAACGCGTTCATACACTAGATGAGCACAGGAGAAATTACCCA;MOTIFS=ACAGGAGAACGCGTTCATACACTAGATGAGCACAGGAGAAATTACCCA;STRUC=<TR3333273>	NA	Yes	0.539	No	NA,NA	NA	NA
chr7:403005	227164	DEL	436	0.8486	0.561	7	NA	NA	NA	NA	NA	NA	NA	NA	NA	No	ID=7-403378-403533-ACAGGAGAACGCGTTCATACACTAGATGAGCACAGGAGAAATTACCCA;MOTIFS=ACAGGAGAACGCGTTCATACACTAGATGAGCACAGGAGAAATTACCCA;STRUC=<TR3333272>	HPRC,HGSVC,1KG-ONT	No	0.737	No	NA,NA	NA	NA
chr7:403233	227165	DEL	193	0.8369	0.5953	27	NA	NA	NA	NA	NA	NA	NA	NA	NA	No	ID=7-403378-403533-ACAGGAGAACGCGTTCATACACTAGATGAGCACAGGAGAAATTACCCA;MOTIFS=ACAGGAGAACGCGTTCATACACTAGATGAGCACAGGAGAAATTACCCA;STRUC=<TR3333272>	HPRC,HGSVC	No	0.447	Yes	NA,NA	NA	NA
chr7:403233	227166	DEL	677	0.8249	0.6445	67	NA	NA	NA	NA	NA	NA	NA	NA	NA	No	ID=7-403378-403533-ACAGGAGAACGCGTTCATACACTAGATGAGCACAGGAGAAATTACCCA;MOTIFS=ACAGGAGAACGCGTTCATACACTAGATGAGCACAGGAGAAATTACCCA;STRUC=<TR3333272>,ID=7-403668-403823-ACAGGAGAACGCGTTCATACACTAGATGAGCACAGGAGAAATTACCCA;MOTIFS=ACAGGAGAACGCGTTCATACACTAGATGAGCACAGGAGAAATTACCCA;STRUC=<TR3333273>	HPRC,1KG-ONT	No	0.43	Yes	NA,NA	NA	NA
chr7:403270	227167	DEL	629	0.8266	0.6336	2	NA	NA	NA	NA	NA	NA	NA	NA	NA	No	ID=7-403378-403533-ACAGGAGAACGCGTTCATACACTAGATGAGCACAGGAGAAATTACCCA;MOTIFS=ACAGGAGAACGCGTTCATACACTAGATGAGCACAGGAGAAATTACCCA;STRUC=<TR3333272>,ID=7-403668-403823-ACAGGAGAACGCGTTCATACACTAGATGAGCACAGGAGAAATTACCCA;MOTIFS=ACAGGAGAACGCGTTCATACACTAGATGAGCACAGGAGAAATTACCCA;STRUC=<TR3333273>	HPRC,1KG-ONT	No	0.43	No	NA,NA	NA	NA
chr7:403426	227168	INS	145	0.8834	0.4348	100	NA	NA	NA	NA	NA	NA	NA	NA	NA	No	ID=7-403378-403533-ACAGGAGAACGCGTTCATACACTAGATGAGCACAGGAGAAATTACCCA;MOTIFS=ACAGGAGAACGCGTTCATACACTAGATGAGCACAGGAGAAATTACCCA;STRUC=<TR3333272>	NA	No	0.092	Yes	NA,NA	NA	NA
chr7:403534	227169	DEL	146	0.8758	0.4679	21	NA	NA	NA	NA	NA	NA	NA	NA	NA	No	ID=7-403668-403823-ACAGGAGAACGCGTTCATACACTAGATGAGCACAGGAGAAATTACCCA;MOTIFS=ACAGGAGAACGCGTTCATACACTAGATGAGCACAGGAGAAATTACCCA;STRUC=<TR3333273>	HPRC,HGSVC	No	0.542	Yes	NA,NA	NA	NA
chr7:403680	227170	DEL	532	0.8308	0.607	4	NA	NA	NA	NA	NA	NA	NA	NA	NA	No	ID=7-403668-403823-ACAGGAGAACGCGTTCATACACTAGATGAGCACAGGAGAAATTACCCA;MOTIFS=ACAGGAGAACGCGTTCATACACTAGATGAGCACAGGAGAAATTACCCA;STRUC=<TR3333273>	HPRC,HGSVC,1KG-ONT	No	0.405	Yes	NA,NA	NA	NA
chr7:403726	227171	DEL	387	0.8733	0.4462	32	NA	NA	NA	NA	NA	NA	NA	NA	NA	No	ID=7-403668-403823-ACAGGAGAACGCGTTCATACACTAGATGAGCACAGGAGAAATTACCCA;MOTIFS=ACAGGAGAACGCGTTCATACACTAGATGAGCACAGGAGAAATTACCCA;STRUC=<TR3333273>	HPRC,HGSVC,1KG-ONT	No	0.564	No	NA,NA	NA	NA
chr7:403861	227172	DEL	97	0.8661	0.4984	107	NA	NA	NA	NA	NA	NA	NA	NA	NA	No	NA	NA	No	0.434	Yes	NA,NA	NA	NA
chr7:403866	227173	INS	50	0.8244	0.6318	122	NA	NA	NA	NA	NA	NA	NA	NA	NA	No	NA	NA	No	0.137	Yes	NA,NA	NA	NA
chr7:403922	227174	DEL	242	0.8158	0.67	59	NA	NA	NA	NA	NA	NA	NA	NA	NA	No	NA	HPRC,HGSVC,1KG-ONT	No	0.421	Yes	NA,NA	NA	NA
chr7:403944	227175	INS	51	0.8228	0.6647	17	NA	NA	NA	NA	NA	NA	NA	NA	NA	No	NA	NA	No	0.137	Yes	NA,NA	NA	NA
chr7:403970	227176	INS	484	0.8138	0.6763	55	NA	NA	NA	NA	NA	NA	NA	NA	NA	No	NA	HGSVC	No	0.137	Yes	NA,NA	NA	NA
chr7:404006	227177	DEL	146	0.8878	0.405	6	NA	NA	NA	NA	NA	NA	NA	NA	NA	No	NA	HPRC,HGSVC	No	0.394	No	NA,NA	NA	NA
chr7:404648	227178	INS	631	0.8959	0.4237	4	NA	NA	NA	NA	NA	NA	NA	NA	NA	No	NA	NA	No	0.137	Yes	NA,NA	NA	NA
chr7:408058	227180	INS	976	0.8409	0.6001	68	NA	NA	NA	NA	NA	NA	NA	NA	NA	No	ID=7-408116-408131-CCAC,7-408128-408141-CCAT,7-408152-408165-CCAT,7-408172-408187-CCAC,7-408201-408213-CATC,7-408223-408240-CCAT,7-408243-408256-CCAC;MOTIFS=CATC,CCAT,CCAC;STRUC=<VC221464>	HPRC,HGSVC,1KG-ONT	No	0.116	Yes	NA,NA	NA	NA
chr7:408058	227179	INS	1028	0.914	0.313	2	NA	NA	NA	NA	NA	NA	NA	NA	NA	No	ID=7-408116-408131-CCAC,7-408128-408141-CCAT,7-408152-408165-CCAT,7-408172-408187-CCAC,7-408201-408213-CATC,7-408223-408240-CCAT,7-408243-408256-CCAC;MOTIFS=CATC,CCAT,CCAC;STRUC=<VC221464>	HPRC,HGSVC,1KG-ONT	No	0.116	No	NA,NA	NA	NA
chr7:408105	227181	INS	901	0.9207	0.3019	227	NA	NA	NA	NA	NA	NA	NA	NA	NA	No	ID=7-408116-408131-CCAC,7-408128-408141-CCAT,7-408152-408165-CCAT,7-408172-408187-CCAC,7-408201-408213-CATC,7-408223-408240-CCAT,7-408243-408256-CCAC;MOTIFS=CATC,CCAT,CCAC;STRUC=<VC221464>	HPRC,HGSVC,1KG-ONT	No	0.116	Yes	NA,NA	NA	NA
chr7:408105	227182	INS	984	0.8312	0.6106	104	NA	NA	NA	NA	NA	NA	NA	NA	NA	No	ID=7-408116-408131-CCAC,7-408128-408141-CCAT,7-408152-408165-CCAT,7-408172-408187-CCAC,7-408201-408213-CATC,7-408223-408240-CCAT,7-408243-408256-CCAC;MOTIFS=CATC,CCAT,CCAC;STRUC=<VC221464>	HPRC,HGSVC,1KG-ONT	No	0.116	Yes	NA,NA	NA	NA
chr7:410969	227183	DEL	72	0.8601	0.5751	85	NA	NA	NA	NA	NA	NA	NA	NA	NA	No	NA	HPRC,HGSVC,1KG-ONT	No	0.004	Yes	NA,NA	NA	NA
chr7:411004	227184	DEL	144	0.8322	0.6181	58	NA	NA	NA	NA	NA	NA	NA	NA	NA	No	NA	HPRC,HGSVC	No	0.01	Yes	NA,NA	NA	NA
chr7:411005	227185	DEL	432	0.8723	0.4667	4	NA	NA	NA	NA	NA	NA	NA	NA	NA	No	NA	HPRC,HGSVC	No	0.011	Yes	NA,NA	NA	NA
chr7:411041	227186	INS	468	0.8479	0.5601	3	NA	NA	NA	NA	NA	NA	NA	NA	NA	No	NA	1KG-ONT	No	0.106	Yes	NA,NA	NA	NA
chr7:411041	227187	DEL	108	0.8284	0.6194	66	NA	NA	NA	NA	NA	NA	NA	NA	NA	No	NA	HPRC,HGSVC	No	0.01	Yes	NA,NA	NA	NA
chr7:411201	227188	INS	142	0.8015	0.6859	8	NA	NA	NA	NA	NA	NA	NA	NA	NA	No	NA	1KG-ONT	No	0.106	Yes	NA,NA	NA	NA
chr7:411219	227189	DEL	396	0.8995	0.3695	2	NA	NA	NA	NA	NA	NA	NA	NA	NA	No	NA	HPRC,HGSVC	No	0.011	No	NA,NA	NA	NA
chr7:411221	227190	DEL	216	0.8175	0.678	21	NA	NA	NA	NA	NA	NA	NA	NA	NA	No	NA	HPRC,HGSVC,1KG-ONT	No	0.01	Yes	NA,NA	NA	NA
chr7:411240	227191	DEL	360	0.9234	0.2784	183	NA	NA	NA	NA	NA	NA	NA	NA	NA	No	NA	HPRC,HGSVC	No	0.011	Yes	NA,NA	NA	NA
chr7:411257	227192	DEL	324	0.9362	0.2421	2	NA	NA	NA	NA	NA	NA	NA	NA	NA	No	NA	HPRC,HGSVC	No	0.01	No	NA,NA	NA	NA
chr7:411270	227193	DEL	175	0.8315	0.6348	56	NA	NA	NA	NA	NA	NA	NA	NA	NA	No	NA	HPRC,HGSVC,1KG-ONT	No	0.009	Yes	NA,NA	NA	NA
chr7:411313	227194	DEL	72	0.8258	0.6347	15	NA	NA	NA	NA	NA	NA	NA	NA	NA	No	NA	HPRC,HGSVC,1KG-ONT	No	0.009	Yes	NA,NA	NA	NA
chr7:411329	227195	DEL	252	0.8046	0.6951	560	NA	NA	NA	NA	NA	NA	NA	NA	NA	No	NA	HPRC,HGSVC,1KG-ONT	No	0.01	Yes	NA,NA	NA	NA
chr7:411380	227196	DEL	67	0.855	0.5121	39	NA	NA	NA	NA	NA	NA	NA	NA	NA	No	NA	HPRC,HGSVC,1KG-ONT	No	0.009	Yes	NA,NA	NA	NA
chr7:411416	227197	DEL	108	0.9004	0.3476	25	NA	NA	NA	NA	NA	NA	NA	NA	NA	No	NA	HPRC,HGSVC	No	0.009	Yes	NA,NA	NA	NA
chr7:411525	227198	INS	504	0.8493	0.6396	8	NA	NA	NA	NA	NA	NA	NA	NA	NA	No	NA	HGSVC,1KG-ONT	No	0.106	Yes	NA,NA	NA	NA
chr7:411539	227199	DEL	72	0.8644	0.514	46	NA	NA	NA	NA	NA	NA	NA	NA	NA	No	NA	HPRC,HGSVC,1KG-ONT	No	0.009	Yes	NA,NA	NA	NA
chr7:411552	227200	DEL	370	0.8235	0.6147	35	NA	NA	NA	NA	NA	NA	NA	NA	NA	No	NA	HPRC,HGSVC	No	0.022	No	NA,NA	NA	NA
chr7:411591	227201	DEL	298	0.8431	0.5903	2	NA	NA	NA	NA	NA	NA	NA	NA	NA	No	NA	HPRC,HGSVC,1KG-ONT	No	0.012	No	NA,NA	NA	NA
chr7:413235	227202	DEL	160	0.8362	0.6004	1	NA	NA	NA	NA	NA	NA	NA	NA	NA	No	ID=7-413231-413245-AAAT;MOTIFS=AAAT;STRUC=<TR3333288>,ID=7-413337-413358-T;MOTIFS=T;STRUC=<TR3333289>	NA	Yes	0.128	No	NA,NA	NA	NA
chr7:414131	227203	DEL	67	0.8447	0.5807	2	NA	NA	NA	NA	NA	NA	NA	NA	NA	No	ID=7-414073-414084-CCT,7-414167-414178-CCT,7-414186-414195-CCT,7-414205-414216-CCT,7-414214-414272-CCCCTCCTCCCTCCTC,7-414264-414273-CCT,7-414300-414332-CCCTCCTCCCCCTCCT,7-414374-414384-CCT;MOTIFS=CCT,CCCTCCTCCCCCTCCT,CCCCTCCTCCCTCCTC;STRUC=<VC221465>	HPRC,HGSVC,1KG-ONT	No	0.091	Yes	NA,NA	NA	NA
chr7:414170	227204	DEL	78	0.8526	0.5356	100	NA	NA	NA	NA	NA	NA	NA	NA	NA	No	ID=7-414073-414084-CCT,7-414167-414178-CCT,7-414186-414195-CCT,7-414205-414216-CCT,7-414214-414272-CCCCTCCTCCCTCCTC,7-414264-414273-CCT,7-414300-414332-CCCTCCTCCCCCTCCT,7-414374-414384-CCT;MOTIFS=CCT,CCCTCCTCCCCCTCCT,CCCCTCCTCCCTCCTC;STRUC=<VC221465>	HPRC,HGSVC,1KG-ONT	No	0.025	Yes	NA,NA	NA	NA
chr7:414183	227205	DEL	173	0.8481	0.5701	2	NA	NA	NA	NA	NA	NA	NA	NA	NA	No	ID=7-414073-414084-CCT,7-414167-414178-CCT,7-414186-414195-CCT,7-414205-414216-CCT,7-414214-414272-CCCCTCCTCCCTCCTC,7-414264-414273-CCT,7-414300-414332-CCCTCCTCCCCCTCCT,7-414374-414384-CCT;MOTIFS=CCT,CCCTCCTCCCCCTCCT,CCCCTCCTCCCTCCTC;STRUC=<VC221465>	NA	No	0.01	No	NA,NA	NA	NA
chr7:414218	227206	INS	110	0.8319	0.6231	17	NA	NA	NA	NA	NA	NA	NA	NA	NA	No	ID=7-414073-414084-CCT,7-414167-414178-CCT,7-414186-414195-CCT,7-414205-414216-CCT,7-414214-414272-CCCCTCCTCCCTCCTC,7-414264-414273-CCT,7-414300-414332-CCCTCCTCCCCCTCCT,7-414374-414384-CCT;MOTIFS=CCT,CCCTCCTCCCCCTCCT,CCCCTCCTCCCTCCTC;STRUC=<VC221465>	HPRC,HGSVC,1KG-ONT	No	0.116	Yes	NA,NA	NA	NA
chr7:414230	227207	INS	250	0.906	0.3533	1	NA	NA	NA	NA	NA	NA	NA	NA	NA	No	ID=7-414073-414084-CCT,7-414167-414178-CCT,7-414186-414195-CCT,7-414205-414216-CCT,7-414214-414272-CCCCTCCTCCCTCCTC,7-414264-414273-CCT,7-414300-414332-CCCTCCTCCCCCTCCT,7-414374-414384-CCT;MOTIFS=CCT,CCCTCCTCCCCCTCCT,CCCCTCCTCCCTCCTC;STRUC=<VC221465>	NA	No	0.116	No	NA,NA	NA	NA
chr7:414234	227208	INS	94	0.8616	0.5479	48	NA	NA	NA	NA	NA	NA	NA	NA	NA	No	ID=7-414073-414084-CCT,7-414167-414178-CCT,7-414186-414195-CCT,7-414205-414216-CCT,7-414214-414272-CCCCTCCTCCCTCCTC,7-414264-414273-CCT,7-414300-414332-CCCTCCTCCCCCTCCT,7-414374-414384-CCT;MOTIFS=CCT,CCCTCCTCCCCCTCCT,CCCCTCCTCCCTCCTC;STRUC=<VC221465>	HPRC,HGSVC,1KG-ONT	No	0.116	Yes	NA,NA	NA	NA
chr7:414238	227209	DEL	62	0.863	0.5147	64	NA	NA	NA	NA	NA	NA	NA	NA	NA	No	ID=7-414073-414084-CCT,7-414167-414178-CCT,7-414186-414195-CCT,7-414205-414216-CCT,7-414214-414272-CCCCTCCTCCCTCCTC,7-414264-414273-CCT,7-414300-414332-CCCTCCTCCCCCTCCT,7-414374-414384-CCT;MOTIFS=CCT,CCCTCCTCCCCCTCCT,CCCCTCCTCCCTCCTC;STRUC=<VC221465>	HPRC,HGSVC,1KG-ONT	No	0.056	Yes	NA,NA	NA	NA
chr7:414243	227210	INS	136	0.8011	0.6908	1	NA	NA	NA	NA	NA	NA	NA	NA	NA	No	ID=7-414073-414084-CCT,7-414167-414178-CCT,7-414186-414195-CCT,7-414205-414216-CCT,7-414214-414272-CCCCTCCTCCCTCCTC,7-414264-414273-CCT,7-414300-414332-CCCTCCTCCCCCTCCT,7-414374-414384-CCT;MOTIFS=CCT,CCCTCCTCCCCCTCCT,CCCCTCCTCCCTCCTC;STRUC=<VC221465>	HPRC,HGSVC,1KG-ONT	No	0.116	No	NA,NA	NA	NA
chr7:415100	227211	DEL	57	0.8078	0.6834	2	NA	NA	NA	NA	NA	NA	NA	NA	NA	No	NA	HPRC,HGSVC,1KG-ONT	No	0.116	No	NA,NA	NA	NA
chr7:415118	227212	INS	57	0.8974	0.3878	3	NA	NA	NA	NA	NA	NA	NA	NA	NA	No	NA	HPRC,1KG-ONT	No	0.034	No	NA,NA	NA	NA
chr7:415127	227213	DEL	57	0.87	0.5614	27	NA	NA	NA	NA	NA	NA	NA	NA	NA	No	NA	HPRC,HGSVC,1KG-ONT	No	0.115	Yes	NA,NA	NA	NA
chr7:415202	227214	DEL	228	0.8225	0.6418	2	NA	NA	NA	NA	NA	NA	NA	NA	NA	No	NA	NA	Yes	0.019	Yes	NA,NA	NA	NA
chr7:419304	227215	DEL	536	0.8547	0.5705	348	NA	NA	NA	NA	NA	NA	NA	NA	NA	No	ID=7-419852-420186-CTCCCCCCAGTCACCCCTGCAGCCTCGCCCAGGGCAGGCAAAACCTCCGCAGCCGTCTCAGTCCCAC;MOTIFS=CTCCCCCCAGTCACCCCTGCAGCCTCGCCCAGGGCAGGCAAAACCTCCGCAGCCGTCTCAGTCCCAC;STRUC=(CTCCCCCCAGTCACCCCTGCAGCCTCGCCCAGGGCAGGCAAAACCTCCGCAGCCGTCTCAGTCCCAC)n	HPRC,HGSVC,1KG-ONT	No	0.069	Yes	NA,NA	NA	NA
chr7:419316	227217	DEL	603	0.8496	0.5644	291	NA	NA	NA	NA	NA	NA	NA	NA	NA	No	ID=7-419852-420186-CTCCCCCCAGTCACCCCTGCAGCCTCGCCCAGGGCAGGCAAAACCTCCGCAGCCGTCTCAGTCCCAC;MOTIFS=CTCCCCCCAGTCACCCCTGCAGCCTCGCCCAGGGCAGGCAAAACCTCCGCAGCCGTCTCAGTCCCAC;STRUC=(CTCCCCCCAGTCACCCCTGCAGCCTCGCCCAGGGCAGGCAAAACCTCCGCAGCCGTCTCAGTCCCAC)n	HPRC,HGSVC,1KG-ONT	No	0.069	Yes	NA,NA	NA	NA
chr7:419316	227216	DEL	335	0.8691	0.4653	2	NA	NA	NA	NA	NA	NA	NA	NA	NA	No	ID=7-419852-420186-CTCCCCCCAGTCACCCCTGCAGCCTCGCCCAGGGCAGGCAAAACCTCCGCAGCCGTCTCAGTCCCAC;MOTIFS=CTCCCCCCAGTCACCCCTGCAGCCTCGCCCAGGGCAGGCAAAACCTCCGCAGCCGTCTCAGTCCCAC;STRUC=(CTCCCCCCAGTCACCCCTGCAGCCTCGCCCAGGGCAGGCAAAACCTCCGCAGCCGTCTCAGTCCCAC)n	HPRC,HGSVC,1KG-ONT	No	0.051	No	NA,NA	NA	NA
chr7:419323	227221	DEL	737	0.8518	0.5591	1	NA	NA	NA	NA	NA	NA	NA	NA	NA	No	ID=7-419852-420186-CTCCCCCCAGTCACCCCTGCAGCCTCGCCCAGGGCAGGCAAAACCTCCGCAGCCGTCTCAGTCCCAC;MOTIFS=CTCCCCCCAGTCACCCCTGCAGCCTCGCCCAGGGCAGGCAAAACCTCCGCAGCCGTCTCAGTCCCAC;STRUC=(CTCCCCCCAGTCACCCCTGCAGCCTCGCCCAGGGCAGGCAAAACCTCCGCAGCCGTCTCAGTCCCAC)n	HPRC,HGSVC,1KG-ONT	No	0.069	No	NA,NA	NA	NA
chr7:419323	227220	DEL	670	0.8942	0.3568	115	NA	NA	NA	NA	NA	NA	NA	NA	NA	No	ID=7-419852-420186-CTCCCCCCAGTCACCCCTGCAGCCTCGCCCAGGGCAGGCAAAACCTCCGCAGCCGTCTCAGTCCCAC;MOTIFS=CTCCCCCCAGTCACCCCTGCAGCCTCGCCCAGGGCAGGCAAAACCTCCGCAGCCGTCTCAGTCCCAC;STRUC=(CTCCCCCCAGTCACCCCTGCAGCCTCGCCCAGGGCAGGCAAAACCTCCGCAGCCGTCTCAGTCCCAC)n	HPRC,HGSVC,1KG-ONT	No	0.069	Yes	NA,NA	NA	NA
chr7:419323	227219	DEL	469	0.8269	0.6203	60	NA	NA	NA	NA	NA	NA	NA	NA	NA	No	ID=7-419852-420186-CTCCCCCCAGTCACCCCTGCAGCCTCGCCCAGGGCAGGCAAAACCTCCGCAGCCGTCTCAGTCCCAC;MOTIFS=CTCCCCCCAGTCACCCCTGCAGCCTCGCCCAGGGCAGGCAAAACCTCCGCAGCCGTCTCAGTCCCAC;STRUC=(CTCCCCCCAGTCACCCCTGCAGCCTCGCCCAGGGCAGGCAAAACCTCCGCAGCCGTCTCAGTCCCAC)n	HPRC,HGSVC,1KG-ONT	No	0.069	Yes	NA,NA	NA	NA
chr7:419323	227218	DEL	268	0.8452	0.6231	36	NA	NA	NA	NA	NA	NA	NA	NA	NA	No	ID=7-419852-420186-CTCCCCCCAGTCACCCCTGCAGCCTCGCCCAGGGCAGGCAAAACCTCCGCAGCCGTCTCAGTCCCAC;MOTIFS=CTCCCCCCAGTCACCCCTGCAGCCTCGCCCAGGGCAGGCAAAACCTCCGCAGCCGTCTCAGTCCCAC;STRUC=(CTCCCCCCAGTCACCCCTGCAGCCTCGCCCAGGGCAGGCAAAACCTCCGCAGCCGTCTCAGTCCCAC)n	HPRC,HGSVC,1KG-ONT	No	0.051	Yes	NA,NA	NA	NA
chr7:419388	227222	INS	67	0.8573	0.5341	25	NA	NA	NA	NA	NA	NA	NA	NA	NA	No	ID=7-419852-420186-CTCCCCCCAGTCACCCCTGCAGCCTCGCCCAGGGCAGGCAAAACCTCCGCAGCCGTCTCAGTCCCAC;MOTIFS=CTCCCCCCAGTCACCCCTGCAGCCTCGCCCAGGGCAGGCAAAACCTCCGCAGCCGTCTCAGTCCCAC;STRUC=(CTCCCCCCAGTCACCCCTGCAGCCTCGCCCAGGGCAGGCAAAACCTCCGCAGCCGTCTCAGTCCCAC)n	HGSVC,1KG-ONT	No	0.116	Yes	NA,NA	NA	NA
chr7:419406	227223	DEL	401	0.9127	0.3039	66	NA	NA	NA	NA	NA	NA	NA	NA	NA	No	ID=7-419852-420186-CTCCCCCCAGTCACCCCTGCAGCCTCGCCCAGGGCAGGCAAAACCTCCGCAGCCGTCTCAGTCCCAC;MOTIFS=CTCCCCCCAGTCACCCCTGCAGCCTCGCCCAGGGCAGGCAAAACCTCCGCAGCCGTCTCAGTCCCAC;STRUC=(CTCCCCCCAGTCACCCCTGCAGCCTCGCCCAGGGCAGGCAAAACCTCCGCAGCCGTCTCAGTCCCAC)n	HPRC,HGSVC,1KG-ONT	No	0.077	Yes	NA,NA	NA	NA
chr7:419450	227224	DEL	67	0.8842	0.4352	71	NA	NA	NA	NA	NA	NA	NA	NA	NA	No	ID=7-419852-420186-CTCCCCCCAGTCACCCCTGCAGCCTCGCCCAGGGCAGGCAAAACCTCCGCAGCCGTCTCAGTCCCAC;MOTIFS=CTCCCCCCAGTCACCCCTGCAGCCTCGCCCAGGGCAGGCAAAACCTCCGCAGCCGTCTCAGTCCCAC;STRUC=(CTCCCCCCAGTCACCCCTGCAGCCTCGCCCAGGGCAGGCAAAACCTCCGCAGCCGTCTCAGTCCCAC)n	HPRC,HGSVC,1KG-ONT	No	0.27	Yes	NA,NA	NA	NA
chr7:419516	227225	DEL	202	0.8884	0.6191	25	NA	NA	NA	NA	NA	NA	NA	NA	NA	No	ID=7-419852-420186-CTCCCCCCAGTCACCCCTGCAGCCTCGCCCAGGGCAGGCAAAACCTCCGCAGCCGTCTCAGTCCCAC;MOTIFS=CTCCCCCCAGTCACCCCTGCAGCCTCGCCCAGGGCAGGCAAAACCTCCGCAGCCGTCTCAGTCCCAC;STRUC=(CTCCCCCCAGTCACCCCTGCAGCCTCGCCCAGGGCAGGCAAAACCTCCGCAGCCGTCTCAGTCCCAC)n	HPRC,1KG-ONT	No	0.051	Yes	NA,NA	NA	NA
chr7:419565	227226	INS	335	0.8525	0.5644	1	NA	NA	NA	NA	NA	NA	NA	NA	NA	No	ID=7-419852-420186-CTCCCCCCAGTCACCCCTGCAGCCTCGCCCAGGGCAGGCAAAACCTCCGCAGCCGTCTCAGTCCCAC;MOTIFS=CTCCCCCCAGTCACCCCTGCAGCCTCGCCCAGGGCAGGCAAAACCTCCGCAGCCGTCTCAGTCCCAC;STRUC=(CTCCCCCCAGTCACCCCTGCAGCCTCGCCCAGGGCAGGCAAAACCTCCGCAGCCGTCTCAGTCCCAC)n	HPRC	No	0.116	No	NA,NA	NA	NA
chr7:419632	227227	DEL	134	0.8462	0.582	31	NA	NA	NA	NA	NA	NA	NA	NA	NA	No	ID=7-419852-420186-CTCCCCCCAGTCACCCCTGCAGCCTCGCCCAGGGCAGGCAAAACCTCCGCAGCCGTCTCAGTCCCAC;MOTIFS=CTCCCCCCAGTCACCCCTGCAGCCTCGCCCAGGGCAGGCAAAACCTCCGCAGCCGTCTCAGTCCCAC;STRUC=(CTCCCCCCAGTCACCCCTGCAGCCTCGCCCAGGGCAGGCAAAACCTCCGCAGCCGTCTCAGTCCCAC)n	HPRC,1KG-ONT	No	0.046	Yes	NA,NA	NA	NA
chr7:419679	227228	INS	65	0.8106	0.6763	2	NA	NA	NA	NA	NA	NA	NA	NA	NA	No	ID=7-419852-420186-CTCCCCCCAGTCACCCCTGCAGCCTCGCCCAGGGCAGGCAAAACCTCCGCAGCCGTCTCAGTCCCAC;MOTIFS=CTCCCCCCAGTCACCCCTGCAGCCTCGCCCAGGGCAGGCAAAACCTCCGCAGCCGTCTCAGTCCCAC;STRUC=(CTCCCCCCAGTCACCCCTGCAGCCTCGCCCAGGGCAGGCAAAACCTCCGCAGCCGTCTCAGTCCCAC)n	HPRC,HGSVC,1KG-ONT	No	0.116	Yes	NA,NA	NA	NA
chr7:419812	227229	DEL	68	0.846	0.5994	10	NA	NA	NA	NA	NA	NA	NA	NA	NA	No	ID=7-419852-420186-CTCCCCCCAGTCACCCCTGCAGCCTCGCCCAGGGCAGGCAAAACCTCCGCAGCCGTCTCAGTCCCAC;MOTIFS=CTCCCCCCAGTCACCCCTGCAGCCTCGCCCAGGGCAGGCAAAACCTCCGCAGCCGTCTCAGTCCCAC;STRUC=(CTCCCCCCAGTCACCCCTGCAGCCTCGCCCAGGGCAGGCAAAACCTCCGCAGCCGTCTCAGTCCCAC)n	HPRC,HGSVC,1KG-ONT	No	0.045	No	NA,NA	NA	NA
chr7:419833	227230	INS	201	0.8176	0.6941	16	NA	NA	NA	NA	NA	NA	NA	NA	NA	No	ID=7-419852-420186-CTCCCCCCAGTCACCCCTGCAGCCTCGCCCAGGGCAGGCAAAACCTCCGCAGCCGTCTCAGTCCCAC;MOTIFS=CTCCCCCCAGTCACCCCTGCAGCCTCGCCCAGGGCAGGCAAAACCTCCGCAGCCGTCTCAGTCCCAC;STRUC=(CTCCCCCCAGTCACCCCTGCAGCCTCGCCCAGGGCAGGCAAAACCTCCGCAGCCGTCTCAGTCCCAC)n	HPRC,HGSVC	No	0.116	Yes	NA,NA	NA	NA
chr7:419852	227231	INS	401	0.9064	0.3466	13	NA	NA	NA	NA	NA	NA	NA	NA	NA	No	ID=7-419852-420186-CTCCCCCCAGTCACCCCTGCAGCCTCGCCCAGGGCAGGCAAAACCTCCGCAGCCGTCTCAGTCCCAC;MOTIFS=CTCCCCCCAGTCACCCCTGCAGCCTCGCCCAGGGCAGGCAAAACCTCCGCAGCCGTCTCAGTCCCAC;STRUC=(CTCCCCCCAGTCACCCCTGCAGCCTCGCCCAGGGCAGGCAAAACCTCCGCAGCCGTCTCAGTCCCAC)n	HPRC	No	0.116	Yes	NA,NA	NA	NA
chr7:419855	227232	INS	65	0.897	0.3611	24	NA	NA	NA	NA	NA	NA	NA	NA	NA	No	ID=7-419852-420186-CTCCCCCCAGTCACCCCTGCAGCCTCGCCCAGGGCAGGCAAAACCTCCGCAGCCGTCTCAGTCCCAC;MOTIFS=CTCCCCCCAGTCACCCCTGCAGCCTCGCCCAGGGCAGGCAAAACCTCCGCAGCCGTCTCAGTCCCAC;STRUC=(CTCCCCCCAGTCACCCCTGCAGCCTCGCCCAGGGCAGGCAAAACCTCCGCAGCCGTCTCAGTCCCAC)n	HPRC,HGSVC,1KG-ONT	No	0.116	Yes	NA,NA	NA	NA
chr7:420053	227233	INS	134	0.851	0.5458	9	NA	NA	NA	NA	NA	NA	NA	NA	NA	No	ID=7-419852-420186-CTCCCCCCAGTCACCCCTGCAGCCTCGCCCAGGGCAGGCAAAACCTCCGCAGCCGTCTCAGTCCCAC;MOTIFS=CTCCCCCCAGTCACCCCTGCAGCCTCGCCCAGGGCAGGCAAAACCTCCGCAGCCGTCTCAGTCCCAC;STRUC=(CTCCCCCCAGTCACCCCTGCAGCCTCGCCCAGGGCAGGCAAAACCTCCGCAGCCGTCTCAGTCCCAC)n	HPRC	No	0.116	Yes	NA,NA	NA	NA
chr7:420053	227234	INS	67	0.9103	0.3522	370	NA	NA	NA	NA	NA	NA	NA	NA	NA	No	ID=7-419852-420186-CTCCCCCCAGTCACCCCTGCAGCCTCGCCCAGGGCAGGCAAAACCTCCGCAGCCGTCTCAGTCCCAC;MOTIFS=CTCCCCCCAGTCACCCCTGCAGCCTCGCCCAGGGCAGGCAAAACCTCCGCAGCCGTCTCAGTCCCAC;STRUC=(CTCCCCCCAGTCACCCCTGCAGCCTCGCCCAGGGCAGGCAAAACCTCCGCAGCCGTCTCAGTCCCAC)n	HPRC,HGSVC,1KG-ONT	No	0.116	Yes	NA,NA	NA	NA
chr7:420067	227235	INS	63	0.8082	0.6769	2	NA	NA	NA	NA	NA	NA	NA	NA	NA	No	ID=7-419852-420186-CTCCCCCCAGTCACCCCTGCAGCCTCGCCCAGGGCAGGCAAAACCTCCGCAGCCGTCTCAGTCCCAC;MOTIFS=CTCCCCCCAGTCACCCCTGCAGCCTCGCCCAGGGCAGGCAAAACCTCCGCAGCCGTCTCAGTCCCAC;STRUC=(CTCCCCCCAGTCACCCCTGCAGCCTCGCCCAGGGCAGGCAAAACCTCCGCAGCCGTCTCAGTCCCAC)n	HPRC,HGSVC,1KG-ONT	No	0.116	No	NA,NA	NA	NA
chr7:420142	227236	INS	70	0.8521	0.6133	40	NA	NA	NA	NA	NA	NA	NA	NA	NA	No	ID=7-419852-420186-CTCCCCCCAGTCACCCCTGCAGCCTCGCCCAGGGCAGGCAAAACCTCCGCAGCCGTCTCAGTCCCAC;MOTIFS=CTCCCCCCAGTCACCCCTGCAGCCTCGCCCAGGGCAGGCAAAACCTCCGCAGCCGTCTCAGTCCCAC;STRUC=(CTCCCCCCAGTCACCCCTGCAGCCTCGCCCAGGGCAGGCAAAACCTCCGCAGCCGTCTCAGTCCCAC)n	HPRC,HGSVC,1KG-ONT	No	1.654	Yes	NA,NA	NA	NA
chr7:420169	227237	INS	1013	0.884	0.4055	4	NA	NA	NA	NA	NA	NA	NA	NA	NA	No	ID=7-419852-420186-CTCCCCCCAGTCACCCCTGCAGCCTCGCCCAGGGCAGGCAAAACCTCCGCAGCCGTCTCAGTCCCAC;MOTIFS=CTCCCCCCAGTCACCCCTGCAGCCTCGCCCAGGGCAGGCAAAACCTCCGCAGCCGTCTCAGTCCCAC;STRUC=(CTCCCCCCAGTCACCCCTGCAGCCTCGCCCAGGGCAGGCAAAACCTCCGCAGCCGTCTCAGTCCCAC)n	HGSVC	No	1.654	Yes	NA,NA	NA	NA
chr7:421217	227239	DEL	108	0.8375	0.5905	48	NA	NA	NA	NA	NA	NA	NA	NA	NA	No	NA	HPRC,HGSVC,1KG-ONT	No	3.22	Yes	NA,NA	NA	NA
chr7:428525	227240	DEL	52	0.9818	0.12	1	NA	NA	NA	NA	NA	NA	NA	NA	NA	No	NA	HPRC	No	0.542	No	NA,NA	NA	NA
chr7:432672	227241	INS	541	0.8502	0.5455	1	NA	NA	NA	NA	NA	NA	NA	NA	NA	No	NA	HGSVC	Yes	1.772	No	NA,NA	NA	NA
chr7:432709	227242	INS	144	0.8238	0.6541	57	NA	NA	NA	NA	NA	NA	NA	NA	NA	No	NA	HPRC,HGSVC	Yes	1.772	Yes	NA,NA	NA	NA
chr7:432722	227243	INS	332	0.8286	0.6365	8	NA	NA	NA	NA	NA	NA	NA	NA	NA	No	NA	HPRC,HGSVC,1KG-ONT	Yes	1.772	Yes	NA,NA	NA	NA
chr7:432735	227244	INS	385	0.8041	0.6824	6	NA	NA	NA	NA	NA	NA	NA	NA	NA	No	NA	HPRC,HGSVC,1KG-ONT	Yes	1.772	No	NA,NA	NA	NA
chr7:432736	227245	INS	96	0.8716	0.4467	119	NA	NA	NA	NA	NA	NA	NA	NA	NA	No	NA	HPRC,HGSVC,1KG-ONT	Yes	1.772	Yes	NA,NA	NA	NA
chr7:432736	227246	INS	50	0.8122	0.6696	472	NA	NA	NA	NA	NA	NA	NA	NA	NA	No	NA	HPRC	Yes	1.772	Yes	NA,NA	NA	NA
chr7:432736	227247	INS	290	0.8709	0.4895	21	NA	NA	NA	NA	NA	NA	NA	NA	NA	No	NA	HPRC,HGSVC,1KG-ONT	Yes	1.772	Yes	NA,NA	NA	NA
chr7:432736	227248	INS	434	0.8319	0.6246	2	NA	NA	NA	NA	NA	NA	NA	NA	NA	No	NA	HGSVC	Yes	1.772	Yes	NA,NA	NA	NA
chr7:432736	227249	INS	243	0.8505	0.5725	12	NA	NA	NA	NA	NA	NA	NA	NA	NA	No	NA	HPRC,HGSVC,1KG-ONT	Yes	1.772	No	NA,NA	NA	NA
chr7:432736	227250	INS	192	0.8397	0.5965	73	NA	NA	NA	NA	NA	NA	NA	NA	NA	No	NA	HPRC,HGSVC	Yes	1.772	Yes	NA,NA	NA	NA
chr7:432736	227251	INS	94	0.8631	0.655	141	NA	NA	NA	NA	NA	NA	NA	NA	NA	No	NA	HPRC,HGSVC,1KG-ONT	Yes	1.772	Yes	NA,NA	NA	NA
chr7:432756	227252	INS	53	0.8958	0.386	5	NA	NA	NA	NA	NA	NA	NA	NA	NA	No	NA	HPRC	Yes	1.772	Yes	NA,NA	NA	NA
chr7:432866	227253	INS	65	0.893	0.3962	1	NA	NA	NA	NA	NA	NA	NA	NA	NA	No	NA	NA	No	1.772	No	NA,NA	NA	NA
chr7:434466	227254	DEL	134	0.8807	0.4481	15	NA	NA	NA	NA	NA	NA	NA	NA	NA	No	NA	HPRC,HGSVC,1KG-ONT	No	0.135	Yes	NA,NA	NA	NA
chr7:434571	227255	INS	139	0.8277	0.6618	1	NA	NA	NA	NA	NA	NA	NA	NA	NA	No	NA	NA	No	0.116	No	NA,NA	NA	NA
chr7:434571	227256	DEL	139	0.8433	0.5917	61	NA	NA	NA	NA	NA	NA	NA	NA	NA	No	NA	HPRC,HGSVC,1KG-ONT	No	0.293	Yes	NA,NA	NA	NA
chr7:438458	227257	INS	58	0.842	0.5775	1	NA	NA	NA	NA	NA	NA	NA	NA	NA	No	NA	NA	No	1.772	No	NA,NA	NA	NA
chr7:441191	227258	INS	78	0.8197	0.6875	1	NA	NA	NA	NA	NA	NA	NA	NA	NA	No	ID=7-441178-441187-CCA;MOTIFS=CCA;STRUC=(CCA)n	NA	No	0.034	No	NA,NA	NA	NA
chr7:442872	227259	DEL	68	0.9542	0.1962	35	NA	NA	NA	NA	NA	NA	NA	NA	NA	No	ID=7-442885-442903-TGGA;MOTIFS=TGGA;STRUC=<TR3333326>,ID=7-442907-442920-GATG;MOTIFS=GATG;STRUC=<TR3333327>	HPRC,HGSVC	No	0.418	Yes	NA,NA	NA	NA
chr7:443594	227260	INS	85	0.8149	0.6598	1	NA	NA	NA	NA	NA	NA	NA	NA	NA	No	ID=7-443516-443535-TGGA,7-443543-443568-GGAT,7-443633-443648-TGGA,7-443673-443710-ATGG,7-443821-443859-GGAT;MOTIFS=GGAT,TGGA,ATGG;STRUC=<VC221474>	NA	No	0.193	No	NA,NA	NA	NA
chr7:449195	227261	INS	116	0.8192	0.6465	1	NA	NA	NA	NA	NA	NA	NA	NA	NA	No	NA	NA	No	1.626	No	NA,NA	NA	NA
chr7:451329	227262	DEL	121	0.8679	0.5002	349	NA	NA	NA	NA	NA	NA	NA	NA	NA	No	ID=7-451252-451265-CCCT,7-451308-451319-TC,7-451354-451367-TC,7-451368-451377-TC,7-451393-451402-TC,7-451409-451418-TC,7-451429-451439-TC,7-451479-451496-TC,7-451508-451527-TC,7-451539-451548-TC,7-451549-451562-TC,7-451574-451585-TC,7-451589-451599-CTC;MOTIFS=TC,CCCT,CTC;STRUC=<VC221475>	HPRC,HGSVC,1KG-ONT	No	0.184	Yes	NA,NA	NA	NA
chr7:451356	227263	DEL	152	0.8594	0.5206	6	NA	NA	NA	NA	NA	NA	NA	NA	NA	No	ID=7-451252-451265-CCCT,7-451308-451319-TC,7-451354-451367-TC,7-451368-451377-TC,7-451393-451402-TC,7-451409-451418-TC,7-451429-451439-TC,7-451479-451496-TC,7-451508-451527-TC,7-451539-451548-TC,7-451549-451562-TC,7-451574-451585-TC,7-451589-451599-CTC;MOTIFS=TC,CCCT,CTC;STRUC=<VC221475>	HPRC,HGSVC,1KG-ONT	No	0.249	Yes	NA,NA	NA	NA
chr7:454873	227264	DEL	86	0.8095	0.6809	7	NA	NA	NA	NA	NA	NA	NA	NA	NA	No	NA	HGSVC,1KG-ONT	Yes	0.024	Yes	NA,NA	NA	NA
chr7:454881	227265	DEL	58	0.8912	0.3817	7	NA	NA	NA	NA	NA	NA	NA	NA	NA	No	NA	HPRC	Yes	0.026	Yes	NA,NA	NA	NA
chr7:456039	227266	DEL	500	0.862	0.5134	19	NA	NA	NA	NA	NA	NA	NA	NA	NA	No	NA	HPRC,HGSVC,1KG-ONT	Yes	0.028	No	NA,NA	NA	NA
chr7:456070	227267	DEL	1329	0.9393	0.2358	8	NA	NA	NA	NA	NA	NA	NA	NA	NA	No	NA	HPRC,HGSVC,1KG-ONT	No	0.028	No	NA,NA	NA	NA
chr7:456148	227268	DEL	1257	0.8653	0.5045	89	NA	NA	NA	NA	NA	NA	NA	NA	NA	No	NA	HPRC,HGSVC,1KG-ONT	No	0.03	Yes	NA,NA	NA	NA
chr7:456152	227271	DEL	612	0.9114	0.3384	22	NA	NA	NA	NA	NA	NA	NA	NA	NA	No	NA	HPRC,HGSVC,1KG-ONT	Yes	0.029	No	NA,NA	NA	NA
chr7:456152	227272	DEL	855	0.8458	0.5572	80	NA	NA	NA	NA	NA	NA	NA	NA	NA	No	NA	HPRC,HGSVC	Yes	0.029	No	NA,NA	NA	NA
chr7:456152	227270	DEL	399	0.8074	0.6765	30	NA	NA	NA	NA	NA	NA	NA	NA	NA	No	NA	HPRC,HGSVC,1KG-ONT	Yes	0.026	No	NA,NA	NA	NA
chr7:456152	227269	DEL	256	0.8436	0.5987	2	NA	NA	NA	NA	NA	NA	NA	NA	NA	No	NA	HPRC,HGSVC,1KG-ONT	Yes	0.022	No	NA,NA	NA	NA
chr7:456158	227273	DEL	85	0.7991	0.6807	6	NA	NA	NA	NA	NA	NA	NA	NA	NA	No	NA	HPRC,HGSVC,1KG-ONT	No	0.019	Yes	NA,NA	NA	NA
chr7:456158	227274	DEL	1429	0.863	0.4992	1	NA	NA	NA	NA	NA	NA	NA	NA	NA	No	NA	HPRC,HGSVC,1KG-ONT	No	0.03	No	NA,NA	NA	NA
chr7:456182	227276	DEL	357	0.8571	0.5389	29	NA	NA	NA	NA	NA	NA	NA	NA	NA	No	NA	HPRC,HGSVC,1KG-ONT	Yes	0.026	No	NA,NA	NA	NA
chr7:456198	227277	DEL	1084	0.9283	0.4179	40	NA	NA	NA	NA	NA	NA	NA	NA	NA	No	NA	HPRC,HGSVC,1KG-ONT	No	0.029	Yes	NA,NA	NA	NA
chr7:456222	227278	DEL	541	0.8299	0.6325	23	NA	NA	NA	NA	NA	NA	NA	NA	NA	No	NA	HPRC,HGSVC,1KG-ONT	Yes	0.058	Yes	NA,NA	NA	NA
chr7:456232	227279	DEL	784	0.8991	0.3679	113	NA	NA	NA	NA	NA	NA	NA	NA	NA	No	NA	HPRC,HGSVC,1KG-ONT	Yes	0.026	No	NA,NA	NA	NA
chr7:456237	227280	DEL	115	0.8632	0.485	8	NA	NA	NA	NA	NA	NA	NA	NA	NA	No	NA	HPRC,HGSVC,1KG-ONT	No	0.048	No	NA,NA	NA	NA
chr7:456266	227281	DEL	913	0.81	0.668	77	NA	NA	NA	NA	NA	NA	NA	NA	NA	No	NA	HPRC,HGSVC,1KG-ONT	Yes	0.026	No	NA,NA	NA	NA
chr7:456295	227282	DEL	712	0.8581	0.5363	175	NA	NA	NA	NA	NA	NA	NA	NA	NA	No	NA	HPRC,HGSVC,1KG-ONT	Yes	0.026	Yes	NA,NA	NA	NA
chr7:456295	227283	DEL	984	0.9458	0.2243	206	NA	NA	NA	NA	NA	NA	NA	NA	NA	No	NA	HPRC,HGSVC,1KG-ONT	Yes	0.026	Yes	NA,NA	NA	NA
chr7:456317	227285	DEL	1158	0.8232	0.6584	47	NA	NA	NA	NA	NA	NA	NA	NA	NA	No	NA	HPRC,HGSVC,1KG-ONT	No	0.028	No	NA,NA	NA	NA
chr7:456317	227284	DEL	71	0.9509	0.1885	4	NA	NA	NA	NA	NA	NA	NA	NA	NA	No	NA	HPRC,HGSVC,1KG-ONT	No	0.049	No	NA,NA	NA	NA
chr7:456366	227286	DEL	469	0.8624	0.5485	61	NA	NA	NA	NA	NA	NA	NA	NA	NA	No	NA	HPRC,HGSVC,1KG-ONT	Yes	0.052	Yes	NA,NA	NA	NA
chr7:456376	227287	INS	72	0.9108	0.329	12	NA	NA	NA	NA	NA	NA	NA	NA	NA	No	NA	HPRC,HGSVC,1KG-ONT	No	0.116	Yes	NA,NA	NA	NA
chr7:456405	227288	DEL	285	0.8663	0.5186	15	NA	NA	NA	NA	NA	NA	NA	NA	NA	No	NA	HPRC,HGSVC,1KG-ONT	Yes	0.049	No	NA,NA	NA	NA
chr7:456437	227290	DEL	570	0.8776	0.4483	19	NA	NA	NA	NA	NA	NA	NA	NA	NA	No	NA	HPRC,HGSVC,1KG-ONT	Yes	0.024	No	NA,NA	NA	NA
chr7:456437	227289	DEL	327	0.8828	0.4378	36	NA	NA	NA	NA	NA	NA	NA	NA	NA	No	NA	HPRC,HGSVC,1KG-ONT	Yes	0.048	No	NA,NA	NA	NA
chr7:456457	227291	DEL	671	0.7977	0.6872	47	NA	NA	NA	NA	NA	NA	NA	NA	NA	No	NA	HPRC,HGSVC,1KG-ONT	Yes	0.024	No	NA,NA	NA	NA
chr7:456468	227292	DEL	72	0.8501	0.5437	11	NA	NA	NA	NA	NA	NA	NA	NA	NA	No	NA	HPRC,HGSVC,1KG-ONT	No	0.048	Yes	NA,NA	NA	NA
chr7:456512	227293	DEL	156	0.8769	0.6925	5	NA	NA	NA	NA	NA	NA	NA	NA	NA	No	NA	HPRC,HGSVC,1KG-ONT	No	0.046	No	NA,NA	NA	NA
chr7:456525	227294	DEL	528	0.8415	0.6065	35	NA	NA	NA	NA	NA	NA	NA	NA	NA	No	NA	HPRC,HGSVC,1KG-ONT	Yes	0.022	No	NA,NA	NA	NA
chr7:456533	227296	DEL	213	0.9204	0.329	14	NA	NA	NA	NA	NA	NA	NA	NA	NA	No	NA	HPRC,HGSVC,1KG-ONT	Yes	0.044	No	NA,NA	NA	NA
chr7:456533	227295	DEL	142	0.8414	0.5765	7	NA	NA	NA	NA	NA	NA	NA	NA	NA	No	NA	HPRC,HGSVC,1KG-ONT	No	0.114	No	NA,NA	NA	NA
chr7:456551	227297	DEL	628	0.8961	0.3702	118	NA	NA	NA	NA	NA	NA	NA	NA	NA	No	NA	HPRC,HGSVC,1KG-ONT	Yes	0.024	No	NA,NA	NA	NA
chr7:456573	227298	DEL	100	0.8018	0.6935	2	NA	NA	NA	NA	NA	NA	NA	NA	NA	No	NA	HPRC,HGSVC,1KG-ONT	No	0.107	No	NA,NA	NA	NA
chr7:456580	227299	DEL	184	0.826	0.6487	4	NA	NA	NA	NA	NA	NA	NA	NA	NA	No	NA	HPRC,HGSVC,1KG-ONT	No	0.044	No	NA,NA	NA	NA
chr7:456580	227300	DEL	427	0.9115	0.492	14	NA	NA	NA	NA	NA	NA	NA	NA	NA	No	NA	HPRC,HGSVC,1KG-ONT	Yes	0.02	No	NA,NA	NA	NA
chr7:456580	227301	DEL	498	0.8459	0.5773	16	NA	NA	NA	NA	NA	NA	NA	NA	NA	No	NA	HPRC,HGSVC,1KG-ONT	Yes	0.022	Yes	NA,NA	NA	NA
chr7:456589	227302	DEL	155	0.8069	0.6898	4	NA	NA	NA	NA	NA	NA	NA	NA	NA	No	NA	HPRC,HGSVC,1KG-ONT	No	0.044	No	NA,NA	NA	NA
chr7:456631	227303	DEL	71	0.9157	0.311	6	NA	NA	NA	NA	NA	NA	NA	NA	NA	No	NA	HPRC,HGSVC,1KG-ONT	No	0.041	No	NA,NA	NA	NA
chr7:456631	227304	DEL	313	0.804	0.6944	4	NA	NA	NA	NA	NA	NA	NA	NA	NA	No	NA	HPRC,HGSVC,1KG-ONT	Yes	0.052	No	NA,NA	NA	NA
chr7:456651	227306	DEL	356	0.9231	0.4231	38	NA	NA	NA	NA	NA	NA	NA	NA	NA	No	NA	HPRC,HGSVC,1KG-ONT	Yes	0.02	No	NA,NA	NA	NA
chr7:456651	227305	DEL	113	0.8679	0.5041	8	NA	NA	NA	NA	NA	NA	NA	NA	NA	No	NA	HPRC,HGSVC,1KG-ONT	No	0.044	No	NA,NA	NA	NA
chr7:456654	227307	INS	59	0.9696	0.301	6	NA	NA	NA	NA	NA	NA	NA	NA	NA	No	NA	HPRC,HGSVC,1KG-ONT	No	0.116	Yes	NA,NA	NA	NA
chr7:456800	227308	DEL	285	0.8256	0.6798	9	NA	NA	NA	NA	NA	NA	NA	NA	NA	No	NA	HPRC,HGSVC,1KG-ONT	Yes	0.02	Yes	NA,NA	NA	NA
chr7:456832	227309	INS	73	0.9085	0.3616	5	NA	NA	NA	NA	NA	NA	NA	NA	NA	No	NA	HPRC,HGSVC,1KG-ONT	No	0.116	Yes	NA,NA	NA	NA
chr7:456864	227310	DEL	143	0.8183	0.6875	3	NA	NA	NA	NA	NA	NA	NA	NA	NA	No	NA	HPRC,HGSVC,1KG-ONT	No	0.018	Yes	NA,NA	NA	NA
chr7:456879	227311	DEL	59	0.9045	0.361	3	NA	NA	NA	NA	NA	NA	NA	NA	NA	No	NA	HPRC,HGSVC,1KG-ONT	No	0.041	No	NA,NA	NA	NA
chr7:456903	227312	DEL	101	0.97	0.156	8	NA	NA	NA	NA	NA	NA	NA	NA	NA	No	NA	HPRC,HGSVC,1KG-ONT	No	0.058	Yes	NA,NA	NA	NA
chr7:456906	227313	DEL	273	0.8825	0.437	16	NA	NA	NA	NA	NA	NA	NA	NA	NA	No	NA	HPRC,HGSVC,1KG-ONT	No	0.017	Yes	NA,NA	NA	NA
chr7:456944	227314	DEL	72	0.8937	0.4057	11	NA	NA	NA	NA	NA	NA	NA	NA	NA	No	NA	HPRC,HGSVC,1KG-ONT	No	0.015	No	NA,NA	NA	NA
chr7:456946	227315	DEL	301	0.8249	0.6613	23	NA	NA	NA	NA	NA	NA	NA	NA	NA	No	NA	HPRC,HGSVC,1KG-ONT	Yes	0.018	No	NA,NA	NA	NA
chr7:456967	227316	DEL	345	0.8191	0.6541	20	NA	NA	NA	NA	NA	NA	NA	NA	NA	No	NA	HPRC,HGSVC,1KG-ONT	Yes	0.017	Yes	NA,NA	NA	NA
chr7:457007	227317	DEL	172	0.8781	0.4456	52	NA	NA	NA	NA	NA	NA	NA	NA	NA	No	NA	HPRC,HGSVC,1KG-ONT	No	0.018	Yes	NA,NA	NA	NA
chr7:457032	227318	INS	229	0.8485	0.669	16	NA	NA	NA	NA	NA	NA	NA	NA	NA	No	NA	HGSVC,1KG-ONT	No	0.008	Yes	NA,NA	NA	NA
chr7:457032	227319	DEL	143	0.9043	0.4337	34	NA	NA	NA	NA	NA	NA	NA	NA	NA	No	NA	HPRC,HGSVC,1KG-ONT	No	0.016	No	NA,NA	NA	NA
chr7:457036	227320	INS	58	0.8828	0.4307	16	NA	NA	NA	NA	NA	NA	NA	NA	NA	No	NA	HPRC,HGSVC,1KG-ONT	No	0.008	Yes	NA,NA	NA	NA
chr7:457036	227321	DEL	243	0.815	0.6717	17	NA	NA	NA	NA	NA	NA	NA	NA	NA	No	NA	HPRC,HGSVC,1KG-ONT	No	0.016	Yes	NA,NA	NA	NA
chr7:457040	227323	DEL	85	0.8387	0.6401	6	NA	NA	NA	NA	NA	NA	NA	NA	NA	No	NA	HPRC,HGSVC,1KG-ONT	No	0.016	No	NA,NA	NA	NA
chr7:457040	227322	INS	292	0.8445	0.572	12	NA	NA	NA	NA	NA	NA	NA	NA	NA	No	NA	HGSVC,1KG-ONT	No	0.008	Yes	NA,NA	NA	NA
chr7:457043	227324	DEL	114	0.8135	0.6651	4	NA	NA	NA	NA	NA	NA	NA	NA	NA	No	NA	HPRC,HGSVC,1KG-ONT	No	0.016	No	NA,NA	NA	NA
chr7:457061	227325	DEL	490	0.8164	0.6967	2	NA	NA	NA	NA	NA	NA	NA	NA	NA	No	NA	HPRC,HGSVC,1KG-ONT	Yes	0.019	No	NA,NA	NA	NA
chr7:457119	227326	DEL	72	0.8404	0.6403	2	NA	NA	NA	NA	NA	NA	NA	NA	NA	No	NA	HPRC,HGSVC,1KG-ONT	No	0.015	No	NA,NA	NA	NA
chr7:457131	227327	DEL	57	0.7993	0.6946	4	NA	NA	NA	NA	NA	NA	NA	NA	NA	No	NA	HPRC,HGSVC,1KG-ONT	No	0.064	No	NA,NA	NA	NA
chr7:457147	227328	DEL	129	0.8181	0.6628	12	NA	NA	NA	NA	NA	NA	NA	NA	NA	No	NA	HPRC,HGSVC,1KG-ONT	No	0.068	No	NA,NA	NA	NA
chr7:457178	227329	INS	72	0.9728	0.2748	31	NA	NA	NA	NA	NA	NA	NA	NA	NA	No	NA	HPRC,HGSVC,1KG-ONT	No	0.008	Yes	NA,NA	NA	NA
chr7:457183	227330	DEL	57	0.8287	0.6167	47	NA	NA	NA	NA	NA	NA	NA	NA	NA	No	NA	HPRC,HGSVC,1KG-ONT	No	0.064	Yes	NA,NA	NA	NA
chr7:457188	227332	DEL	172	0.8536	0.5958	2	NA	NA	NA	NA	NA	NA	NA	NA	NA	No	NA	HPRC,HGSVC,1KG-ONT	No	0.015	No	NA,NA	NA	NA
chr7:457191	227333	DEL	230	0.8748	0.4514	7	NA	NA	NA	NA	NA	NA	NA	NA	NA	No	NA	HPRC,HGSVC,1KG-ONT	No	0.017	No	NA,NA	NA	NA
chr7:457204	227334	DEL	100	0.8285	0.6053	7	NA	NA	NA	NA	NA	NA	NA	NA	NA	No	NA	HPRC,HGSVC,1KG-ONT	No	0.042	No	NA,NA	NA	NA
chr7:457226	227335	DEL	57	0.8287	0.6307	5	NA	NA	NA	NA	NA	NA	NA	NA	NA	No	NA	HPRC,HGSVC,1KG-ONT	No	0.103	Yes	NA,NA	NA	NA
chr7:457255	227336	DEL	57	0.8281	0.6208	3	NA	NA	NA	NA	NA	NA	NA	NA	NA	No	NA	HPRC,HGSVC,1KG-ONT	No	0.039	No	NA,NA	NA	NA
chr7:457259	227337	DEL	72	0.8552	0.5636	3	NA	NA	NA	NA	NA	NA	NA	NA	NA	No	NA	HPRC,HGSVC,1KG-ONT	No	0.039	No	NA,NA	NA	NA
chr7:457304	227339	DEL	130	0.8316	0.645	2	NA	NA	NA	NA	NA	NA	NA	NA	NA	No	NA	HPRC,HGSVC,1KG-ONT	No	0.042	No	NA,NA	NA	NA
chr7:457312	227340	DEL	301	0.8676	0.6919	3	NA	NA	NA	NA	NA	NA	NA	NA	NA	No	NA	HPRC,HGSVC,1KG-ONT	No	0.045	No	NA,NA	NA	NA
chr7:457319	227341	INS	360	0.8757	0.4481	15	NA	NA	NA	NA	NA	NA	NA	NA	NA	No	NA	NA	No	0.116	Yes	NA,NA	NA	NA
chr7:457324	227342	DEL	218	0.8085	0.6638	2	NA	NA	NA	NA	NA	NA	NA	NA	NA	No	NA	HPRC,HGSVC,1KG-ONT	No	0.042	No	NA,NA	NA	NA
chr7:457326	227343	DEL	331	0.8172	0.6661	1	NA	NA	NA	NA	NA	NA	NA	NA	NA	No	NA	HPRC,HGSVC,1KG-ONT	No	0.047	No	NA,NA	NA	NA
chr7:457376	227345	DEL	188	0.8567	0.5437	3	NA	NA	NA	NA	NA	NA	NA	NA	NA	No	NA	HPRC,HGSVC,1KG-ONT	No	0.042	No	NA,NA	NA	NA
chr7:457376	227344	DEL	58	0.8826	0.4339	68	NA	NA	NA	NA	NA	NA	NA	NA	NA	No	NA	HPRC,HGSVC,1KG-ONT	No	0.042	Yes	NA,NA	NA	NA
chr7:457419	227346	INS	361	0.7963	0.6951	9	NA	NA	NA	NA	NA	NA	NA	NA	NA	No	NA	NA	No	0.116	Yes	NA,NA	NA	NA
chr7:457432	227347	DEL	87	0.8119	0.6626	14	NA	NA	NA	NA	NA	NA	NA	NA	NA	No	NA	HPRC,HGSVC,1KG-ONT	No	0.04	Yes	NA,NA	NA	NA
chr7:457446	227348	DEL	143	0.9114	0.3399	4	NA	NA	NA	NA	NA	NA	NA	NA	NA	No	NA	HPRC,HGSVC,1KG-ONT	No	0.043	No	NA,NA	NA	NA
chr7:457492	227349	DEL	100	0.9042	0.4078	16	NA	NA	NA	NA	NA	NA	NA	NA	NA	No	NA	HPRC,HGSVC,1KG-ONT	No	0.043	Yes	NA,NA	NA	NA
chr7:457493	227350	DEL	58	0.8599	0.5759	95	NA	NA	NA	NA	NA	NA	NA	NA	NA	No	NA	HPRC,HGSVC,1KG-ONT	No	0.043	Yes	NA,NA	NA	NA
chr7:457551	227351	INS	72	0.9137	0.314	10	NA	NA	NA	NA	NA	NA	NA	NA	NA	No	NA	HGSVC,1KG-ONT	No	0.116	Yes	NA,NA	NA	NA
chr7:459064	227352	DEL	224	0.8495	0.5675	20	NA	NA	NA	NA	NA	NA	NA	NA	NA	No	NA	HPRC,HGSVC	No	2.132	Yes	NA,NA	NA	NA
chr7:459088	227353	DEL	192	0.8699	0.4794	2	NA	NA	NA	NA	NA	NA	NA	NA	NA	No	NA	HPRC,HGSVC	No	2.665	No	NA,NA	NA	NA
chr7:459258	227354	INS	64	0.8596	0.5442	10	NA	NA	NA	NA	NA	NA	NA	NA	NA	No	NA	HPRC	No	0.0	Yes	NA,NA	NA	NA
chr7:459322	227355	INS	256	0.9517	0.3716	3	NA	NA	NA	NA	NA	NA	NA	NA	NA	No	NA	NA	No	0.0	Yes	NA,NA	NA	NA
chr7:459553	227356	DEL	96	0.8523	0.5784	18	NA	NA	NA	NA	NA	NA	NA	NA	NA	No	NA	1KG-ONT	No	3.902	Yes	NA,NA	NA	NA
chr7:459562	227357	INS	479	0.9021	0.4182	1	NA	NA	NA	NA	NA	NA	NA	NA	NA	No	NA	HPRC,HGSVC,1KG-ONT	No	0.0	No	NA,NA	NA	NA
chr7:459568	227358	INS	415	0.819	0.6782	204	NA	NA	NA	NA	NA	NA	NA	NA	NA	No	NA	HPRC,HGSVC,1KG-ONT	No	0.0	Yes	NA,NA	NA	NA
chr7:459588	227359	INS	96	0.8465	0.5961	1	NA	NA	NA	NA	NA	NA	NA	NA	NA	No	NA	NA	No	0.0	No	NA,NA	NA	NA
chr7:459626	227360	INS	255	0.9037	0.6292	2	NA	NA	NA	NA	NA	NA	NA	NA	NA	No	NA	NA	No	0.0	No	NA,NA	NA	NA
chr7:459634	227361	INS	64	0.8621	0.5124	1	NA	NA	NA	NA	NA	NA	NA	NA	NA	No	NA	HPRC,HGSVC,1KG-ONT	Yes	0.0	No	NA,NA	NA	NA
chr7:459861	227362	INS	64	0.868	0.4741	176	NA	NA	NA	NA	NA	NA	NA	NA	NA	No	NA	HPRC,HGSVC,1KG-ONT	Yes	0.034	Yes	NA,NA	NA	NA
chr7:459883	227363	INS	60	0.8792	0.4856	1	NA	NA	NA	NA	NA	NA	NA	NA	NA	No	NA	HPRC,HGSVC,1KG-ONT	Yes	0.155	No	NA,NA	NA	NA
chr7:464650	227364	INS	69	0.9166	0.3143	379	NA	NA	NA	NA	NA	NA	NA	NA	enhancer	No	NA	HPRC,HGSVC,1KG-ONT	No	1.888	Yes	NA,NA	NA	NA
chr7:467344	227365	INS	320	0.906	0.6302	18	NA	NA	NA	NA	NA	NA	NA	NA	NA	No	ID=7-467183-467192-A;MOTIFS=A;STRUC=(A)n	HPRC,HGSVC,1KG-ONT	No	0.031	Yes	NA,NA	NA	NA
chr7:467344	227369	INS	361	0.9829	0.0636	1027	NA	NA	NA	NA	NA	NA	NA	NA	NA	No	ID=7-467183-467192-A;MOTIFS=A;STRUC=(A)n	HPRC,HGSVC,1KG-ONT	No	0.031	Yes	NA,NA	NA	NA
chr7:467344	227368	INS	342	0.857	0.5652	3	NA	NA	NA	NA	NA	NA	NA	NA	NA	No	ID=7-467183-467192-A;MOTIFS=A;STRUC=(A)n	HPRC,HGSVC,1KG-ONT	No	0.031	No	NA,NA	NA	NA
chr7:467344	227366	INS	303	0.8639	0.5393	10	NA	NA	NA	NA	NA	NA	NA	NA	NA	No	ID=7-467183-467192-A;MOTIFS=A;STRUC=(A)n	HPRC,HGSVC,1KG-ONT	No	0.031	Yes	NA,NA	NA	NA
chr7:467344	227367	INS	419	0.8597	0.5788	1	NA	NA	NA	NA	NA	NA	NA	NA	NA	No	ID=7-467183-467192-A;MOTIFS=A;STRUC=(A)n	HPRC,HGSVC,1KG-ONT	No	0.031	No	NA,NA	NA	NA
chr7:467895	227370	DEL	66	0.8558	0.55	1	NA	NA	NA	NA	NA	NA	NA	NA	NA	No	ID=7-467933-467942-ACC;MOTIFS=ACC;STRUC=<TR3333379>	NA	No	0.572	No	NA,NA	NA	NA
chr7:468273	227372	INS	101	0.8262	0.6803	12	NA	NA	NA	NA	NA	NA	NA	NA	NA	No	ID=7-468165-468174-ACC,7-468214-468223-ACC,7-468413-468422-ACC;MOTIFS=ACC;STRUC=<VC221478>	HPRC,HGSVC,1KG-ONT	Yes	0.09	Yes	NA,NA	NA	NA
chr7:468291	227373	INS	116	0.9026	0.3541	909	NA	NA	NA	NA	NA	NA	NA	NA	NA	No	ID=7-468165-468174-ACC,7-468214-468223-ACC,7-468413-468422-ACC;MOTIFS=ACC;STRUC=<VC221478>	HPRC,HGSVC,1KG-ONT	Yes	0.09	Yes	NA,NA	NA	NA
chr7:468325	227374	INS	109	0.861	0.6867	2	NA	NA	NA	NA	NA	NA	NA	NA	NA	No	ID=7-468165-468174-ACC,7-468214-468223-ACC,7-468413-468422-ACC;MOTIFS=ACC;STRUC=<VC221478>	HPRC,HGSVC,1KG-ONT	Yes	0.09	No	NA,NA	NA	NA
chr7:469737	227375	DEL	154	0.813	0.6479	11	NA	NA	NA	NA	NA	NA	NA	NA	NA	No	NA	HPRC,HGSVC,1KG-ONT	Yes	0.062	Yes	NA,NA	NA	NA
chr7:470171	227376	DEL	456	0.8183	0.6542	77	NA	NA	NA	NA	NA	NA	NA	NA	NA	No	ID=7-470290-470430-CAGCACACCCCTCCCCCACCCTATATCTCCCTGTGCCCCA,7-470579-470722-CACACCCCTCCCCCGCCACCCTATATCTCCCTGTGCCCCACAG;MOTIFS=CAGCACACCCCTCCCCCACCCTATATCTCCCTGTGCCCCA,CACACCCCTCCCCCGCCACCCTATATCTCCCTGTGCCCCACAG;STRUC=<VC221479>	HGSVC	Yes	4.915	Yes	NA,NA	NA	NA
chr7:470210	227377	DEL	953	0.8028	0.6996	22	NA	NA	NA	NA	NA	NA	NA	NA	NA	No	ID=7-470290-470430-CAGCACACCCCTCCCCCACCCTATATCTCCCTGTGCCCCA,7-470579-470722-CACACCCCTCCCCCGCCACCCTATATCTCCCTGTGCCCCACAG;MOTIFS=CAGCACACCCCTCCCCCACCCTATATCTCCCTGTGCCCCA,CACACCCCTCCCCCGCCACCCTATATCTCCCTGTGCCCCACAG;STRUC=<VC221479>	HPRC,HGSVC,1KG-ONT	No	2.814	Yes	NA,NA	NA	NA
chr7:470222	227378	DEL	372	0.8546	0.5178	41	NA	NA	NA	NA	NA	NA	NA	NA	NA	No	ID=7-470290-470430-CAGCACACCCCTCCCCCACCCTATATCTCCCTGTGCCCCA,7-470579-470722-CACACCCCTCCCCCGCCACCCTATATCTCCCTGTGCCCCACAG;MOTIFS=CAGCACACCCCTCCCCCACCCTATATCTCCCTGTGCCCCA,CACACCCCTCCCCCGCCACCCTATATCTCCCTGTGCCCCACAG;STRUC=<VC221479>	HPRC,HGSVC	Yes	3.62	Yes	NA,NA	NA	NA
chr7:470223	227379	DEL	746	0.8355	0.6176	3	NA	NA	NA	NA	NA	NA	NA	NA	NA	No	ID=7-470290-470430-CAGCACACCCCTCCCCCACCCTATATCTCCCTGTGCCCCA,7-470579-470722-CACACCCCTCCCCCGCCACCCTATATCTCCCTGTGCCCCACAG;MOTIFS=CAGCACACCCCTCCCCCACCCTATATCTCCCTGTGCCCCA,CACACCCCTCCCCCGCCACCCTATATCTCCCTGTGCCCCACAG;STRUC=<VC221479>	HPRC,HGSVC,1KG-ONT	No	3.606	No	NA,NA	NA	NA
chr7:470228	227380	DEL	232	0.8095	0.694	1	NA	NA	NA	NA	NA	NA	NA	NA	NA	No	ID=7-470290-470430-CAGCACACCCCTCCCCCACCCTATATCTCCCTGTGCCCCA,7-470579-470722-CACACCCCTCCCCCGCCACCCTATATCTCCCTGTGCCCCACAG;MOTIFS=CAGCACACCCCTCCCCCACCCTATATCTCCCTGTGCCCCA,CACACCCCTCCCCCGCCACCCTATATCTCCCTGTGCCCCACAG;STRUC=<VC221479>	HPRC,HGSVC,1KG-ONT	Yes	0.801	No	NA,NA	NA	NA
chr7:470305	227385	INS	1525	0.818	0.6711	18	NA	NA	NA	NA	NA	NA	NA	NA	NA	No	ID=7-470290-470430-CAGCACACCCCTCCCCCACCCTATATCTCCCTGTGCCCCA,7-470579-470722-CACACCCCTCCCCCGCCACCCTATATCTCCCTGTGCCCCACAG;MOTIFS=CAGCACACCCCTCCCCCACCCTATATCTCCCTGTGCCCCA,CACACCCCTCCCCCGCCACCCTATATCTCCCTGTGCCCCACAG;STRUC=<VC221479>	NA	No	0.137	Yes	NA,NA	NA	NA
chr7:470305	227384	INS	172	0.8119	0.6859	10	NA	NA	NA	NA	NA	NA	NA	NA	NA	No	ID=7-470290-470430-CAGCACACCCCTCCCCCACCCTATATCTCCCTGTGCCCCA,7-470579-470722-CACACCCCTCCCCCGCCACCCTATATCTCCCTGTGCCCCACAG;MOTIFS=CAGCACACCCCTCCCCCACCCTATATCTCCCTGTGCCCCA,CACACCCCTCCCCCGCCACCCTATATCTCCCTGTGCCCCACAG;STRUC=<VC221479>	HPRC,HGSVC,1KG-ONT	No	0.137	No	NA,NA	NA	NA
chr7:470305	227383	INS	89	0.8794	0.4313	52	NA	NA	NA	NA	NA	NA	NA	NA	NA	No	ID=7-470290-470430-CAGCACACCCCTCCCCCACCCTATATCTCCCTGTGCCCCA,7-470579-470722-CACACCCCTCCCCCGCCACCCTATATCTCCCTGTGCCCCACAG;MOTIFS=CAGCACACCCCTCCCCCACCCTATATCTCCCTGTGCCCCA,CACACCCCTCCCCCGCCACCCTATATCTCCCTGTGCCCCACAG;STRUC=<VC221479>	HPRC,HGSVC	No	0.137	Yes	NA,NA	NA	NA
chr7:470305	227382	INS	1277	0.8056	0.6713	25	NA	NA	NA	NA	NA	NA	NA	NA	NA	No	ID=7-470290-470430-CAGCACACCCCTCCCCCACCCTATATCTCCCTGTGCCCCA,7-470579-470722-CACACCCCTCCCCCGCCACCCTATATCTCCCTGTGCCCCACAG;MOTIFS=CAGCACACCCCTCCCCCACCCTATATCTCCCTGTGCCCCA,CACACCCCTCCCCCGCCACCCTATATCTCCCTGTGCCCCACAG;STRUC=<VC221479>	HPRC	No	0.137	Yes	NA,NA	NA	NA
chr7:470306	227386	INS	621	0.7969	0.6936	1	NA	NA	NA	NA	NA	NA	NA	NA	NA	No	ID=7-470290-470430-CAGCACACCCCTCCCCCACCCTATATCTCCCTGTGCCCCA,7-470579-470722-CACACCCCTCCCCCGCCACCCTATATCTCCCTGTGCCCCACAG;MOTIFS=CAGCACACCCCTCCCCCACCCTATATCTCCCTGTGCCCCA,CACACCCCTCCCCCGCCACCCTATATCTCCCTGTGCCCCACAG;STRUC=<VC221479>	HPRC,HGSVC	No	2.103	No	NA,NA	NA	NA
chr7:470345	227387	INS	213	0.8478	0.5498	7	NA	NA	NA	NA	NA	NA	NA	NA	NA	No	ID=7-470290-470430-CAGCACACCCCTCCCCCACCCTATATCTCCCTGTGCCCCA,7-470579-470722-CACACCCCTCCCCCGCCACCCTATATCTCCCTGTGCCCCACAG;MOTIFS=CAGCACACCCCTCCCCCACCCTATATCTCCCTGTGCCCCA,CACACCCCTCCCCCGCCACCCTATATCTCCCTGTGCCCCACAG;STRUC=<VC221479>	HPRC,HGSVC,1KG-ONT	No	0.137	Yes	NA,NA	NA	NA
chr7:470347	227388	DEL	412	0.8102	0.6692	36	NA	NA	NA	NA	NA	NA	NA	NA	NA	No	ID=7-470290-470430-CAGCACACCCCTCCCCCACCCTATATCTCCCTGTGCCCCA,7-470579-470722-CACACCCCTCCCCCGCCACCCTATATCTCCCTGTGCCCCACAG;MOTIFS=CAGCACACCCCTCCCCCACCCTATATCTCCCTGTGCCCCA,CACACCCCTCCCCCGCCACCCTATATCTCCCTGTGCCCCACAG;STRUC=<VC221479>	HPRC,HGSVC	Yes	0.047	No	NA,NA	NA	NA
chr7:470348	227389	DEL	246	0.8349	0.6136	46	NA	NA	NA	NA	NA	NA	NA	NA	NA	No	ID=7-470290-470430-CAGCACACCCCTCCCCCACCCTATATCTCCCTGTGCCCCA,7-470579-470722-CACACCCCTCCCCCGCCACCCTATATCTCCCTGTGCCCCACAG;MOTIFS=CAGCACACCCCTCCCCCACCCTATATCTCCCTGTGCCCCA,CACACCCCTCCCCCGCCACCCTATATCTCCCTGTGCCCCACAG;STRUC=<VC221479>	HPRC,HGSVC,1KG-ONT	Yes	0.039	Yes	NA,NA	NA	NA
chr7:470348	227391	DEL	332	0.8685	0.4879	90	NA	NA	NA	NA	NA	NA	NA	NA	NA	No	ID=7-470290-470430-CAGCACACCCCTCCCCCACCCTATATCTCCCTGTGCCCCA,7-470579-470722-CACACCCCTCCCCCGCCACCCTATATCTCCCTGTGCCCCACAG;MOTIFS=CAGCACACCCCTCCCCCACCCTATATCTCCCTGTGCCCCA,CACACCCCTCCCCCGCCACCCTATATCTCCCTGTGCCCCACAG;STRUC=<VC221479>	HPRC,HGSVC,1KG-ONT	Yes	0.039	Yes	NA,NA	NA	NA
chr7:470348	227390	DEL	289	0.8242	0.653	63	NA	NA	NA	NA	NA	NA	NA	NA	NA	No	ID=7-470290-470430-CAGCACACCCCTCCCCCACCCTATATCTCCCTGTGCCCCA,7-470579-470722-CACACCCCTCCCCCGCCACCCTATATCTCCCTGTGCCCCACAG;MOTIFS=CAGCACACCCCTCCCCCACCCTATATCTCCCTGTGCCCCA,CACACCCCTCCCCCGCCACCCTATATCTCCCTGTGCCCCACAG;STRUC=<VC221479>	HPRC,HGSVC,1KG-ONT	Yes	0.046	Yes	NA,NA	NA	NA
chr7:470385	227392	INS	292	0.8226	0.6454	8	NA	NA	NA	NA	NA	NA	NA	NA	NA	No	ID=7-470290-470430-CAGCACACCCCTCCCCCACCCTATATCTCCCTGTGCCCCA,7-470579-470722-CACACCCCTCCCCCGCCACCCTATATCTCCCTGTGCCCCACAG;MOTIFS=CAGCACACCCCTCCCCCACCCTATATCTCCCTGTGCCCCA,CACACCCCTCCCCCGCCACCCTATATCTCCCTGTGCCCCACAG;STRUC=<VC221479>	HPRC,HGSVC	No	0.137	Yes	NA,NA	NA	NA
chr7:470385	227393	INS	1072	0.8585	0.6732	7	NA	NA	NA	NA	NA	NA	NA	NA	NA	No	ID=7-470290-470430-CAGCACACCCCTCCCCCACCCTATATCTCCCTGTGCCCCA,7-470579-470722-CACACCCCTCCCCCGCCACCCTATATCTCCCTGTGCCCCACAG;MOTIFS=CAGCACACCCCTCCCCCACCCTATATCTCCCTGTGCCCCA,CACACCCCTCCCCCGCCACCCTATATCTCCCTGTGCCCCACAG;STRUC=<VC221479>	HPRC	No	0.137	Yes	NA,NA	NA	NA
chr7:470385	227394	DEL	80	0.8106	0.671	33	NA	NA	NA	NA	NA	NA	NA	NA	NA	No	ID=7-470290-470430-CAGCACACCCCTCCCCCACCCTATATCTCCCTGTGCCCCA,7-470579-470722-CACACCCCTCCCCCGCCACCCTATATCTCCCTGTGCCCCACAG;MOTIFS=CAGCACACCCCTCCCCCACCCTATATCTCCCTGTGCCCCA,CACACCCCTCCCCCGCCACCCTATATCTCCCTGTGCCCCACAG;STRUC=<VC221479>	HPRC,HGSVC	No	0.041	No	NA,NA	NA	NA
chr7:470388	227395	DEL	123	0.8911	0.3841	51	NA	NA	NA	NA	NA	NA	NA	NA	NA	No	ID=7-470290-470430-CAGCACACCCCTCCCCCACCCTATATCTCCCTGTGCCCCA,7-470579-470722-CACACCCCTCCCCCGCCACCCTATATCTCCCTGTGCCCCACAG;MOTIFS=CAGCACACCCCTCCCCCACCCTATATCTCCCTGTGCCCCA,CACACCCCTCCCCCGCCACCCTATATCTCCCTGTGCCCCACAG;STRUC=<VC221479>	HPRC,HGSVC,1KG-ONT	No	0.046	Yes	NA,NA	NA	NA
chr7:470425	227396	DEL	796	0.8639	0.5012	10	NA	NA	NA	NA	NA	NA	NA	NA	NA	No	ID=7-470290-470430-CAGCACACCCCTCCCCCACCCTATATCTCCCTGTGCCCCA,7-470579-470722-CACACCCCTCCCCCGCCACCCTATATCTCCCTGTGCCCCACAG;MOTIFS=CAGCACACCCCTCCCCCACCCTATATCTCCCTGTGCCCCA,CACACCCCTCCCCCGCCACCCTATATCTCCCTGTGCCCCACAG;STRUC=<VC221479>	HPRC,HGSVC,1KG-ONT	No	1.72	Yes	NA,NA	NA	NA
chr7:470427	227397	INS	1014	0.8498	0.5592	13	NA	NA	NA	NA	NA	NA	NA	NA	NA	No	ID=7-470290-470430-CAGCACACCCCTCCCCCACCCTATATCTCCCTGTGCCCCA,7-470579-470722-CACACCCCTCCCCCGCCACCCTATATCTCCCTGTGCCCCACAG;MOTIFS=CAGCACACCCCTCCCCCACCCTATATCTCCCTGTGCCCCA,CACACCCCTCCCCCGCCACCCTATATCTCCCTGTGCCCCACAG;STRUC=<VC221479>	HPRC	No	2.103	Yes	NA,NA	NA	NA
chr7:470428	227399	INS	249	0.8424	0.6078	16	NA	NA	NA	NA	NA	NA	NA	NA	NA	No	ID=7-470290-470430-CAGCACACCCCTCCCCCACCCTATATCTCCCTGTGCCCCA,7-470579-470722-CACACCCCTCCCCCGCCACCCTATATCTCCCTGTGCCCCACAG;MOTIFS=CAGCACACCCCTCCCCCACCCTATATCTCCCTGTGCCCCA,CACACCCCTCCCCCGCCACCCTATATCTCCCTGTGCCCCACAG;STRUC=<VC221479>	HPRC,HGSVC	No	2.103	No	NA,NA	NA	NA
chr7:470428	227398	INS	488	0.8344	0.6005	23	NA	NA	NA	NA	NA	NA	NA	NA	NA	No	ID=7-470290-470430-CAGCACACCCCTCCCCCACCCTATATCTCCCTGTGCCCCA,7-470579-470722-CACACCCCTCCCCCGCCACCCTATATCTCCCTGTGCCCCACAG;MOTIFS=CAGCACACCCCTCCCCCACCCTATATCTCCCTGTGCCCCA,CACACCCCTCCCCCGCCACCCTATATCTCCCTGTGCCCCACAG;STRUC=<VC221479>	HPRC,HGSVC	No	2.103	Yes	NA,NA	NA	NA
chr7:470468	227402	INS	331	0.8698	0.4748	2	NA	NA	NA	NA	NA	NA	NA	NA	NA	No	ID=7-470290-470430-CAGCACACCCCTCCCCCACCCTATATCTCCCTGTGCCCCA,7-470579-470722-CACACCCCTCCCCCGCCACCCTATATCTCCCTGTGCCCCACAG;MOTIFS=CAGCACACCCCTCCCCCACCCTATATCTCCCTGTGCCCCA,CACACCCCTCCCCCGCCACCCTATATCTCCCTGTGCCCCACAG;STRUC=<VC221479>	HPRC,HGSVC	No	0.137	No	NA,NA	NA	NA
chr7:470468	227401	INS	413	0.8093	0.6796	32	NA	NA	NA	NA	NA	NA	NA	NA	NA	No	ID=7-470290-470430-CAGCACACCCCTCCCCCACCCTATATCTCCCTGTGCCCCA,7-470579-470722-CACACCCCTCCCCCGCCACCCTATATCTCCCTGTGCCCCACAG;MOTIFS=CAGCACACCCCTCCCCCACCCTATATCTCCCTGTGCCCCA,CACACCCCTCCCCCGCCACCCTATATCTCCCTGTGCCCCACAG;STRUC=<VC221479>	HPRC,HGSVC	No	0.137	Yes	NA,NA	NA	NA
chr7:470489	227403	INS	85	0.885	0.4282	10	NA	NA	NA	NA	NA	NA	NA	NA	NA	No	ID=7-470290-470430-CAGCACACCCCTCCCCCACCCTATATCTCCCTGTGCCCCA,7-470579-470722-CACACCCCTCCCCCGCCACCCTATATCTCCCTGTGCCCCACAG;MOTIFS=CAGCACACCCCTCCCCCACCCTATATCTCCCTGTGCCCCA,CACACCCCTCCCCCGCCACCCTATATCTCCCTGTGCCCCACAG;STRUC=<VC221479>	HPRC,HGSVC,1KG-ONT	No	0.137	Yes	NA,NA	NA	NA
chr7:470506	227404	INS	453	0.8291	0.6398	16	NA	NA	NA	NA	NA	NA	NA	NA	NA	No	ID=7-470290-470430-CAGCACACCCCTCCCCCACCCTATATCTCCCTGTGCCCCA,7-470579-470722-CACACCCCTCCCCCGCCACCCTATATCTCCCTGTGCCCCACAG;MOTIFS=CAGCACACCCCTCCCCCACCCTATATCTCCCTGTGCCCCA,CACACCCCTCCCCCGCCACCCTATATCTCCCTGTGCCCCACAG;STRUC=<VC221479>	HPRC,HGSVC	No	0.137	Yes	NA,NA	NA	NA
chr7:470508	227406	DEL	129	0.8396	0.6357	67	NA	NA	NA	NA	NA	NA	NA	NA	NA	No	ID=7-470290-470430-CAGCACACCCCTCCCCCACCCTATATCTCCCTGTGCCCCA,7-470579-470722-CACACCCCTCCCCCGCCACCCTATATCTCCCTGTGCCCCACAG;MOTIFS=CAGCACACCCCTCCCCCACCCTATATCTCCCTGTGCCCCA,CACACCCCTCCCCCGCCACCCTATATCTCCCTGTGCCCCACAG;STRUC=<VC221479>	HPRC,HGSVC,1KG-ONT	No	0.081	Yes	NA,NA	NA	NA
chr7:470508	227405	INS	537	0.7974	0.6929	9	NA	NA	NA	NA	NA	NA	NA	NA	NA	No	ID=7-470290-470430-CAGCACACCCCTCCCCCACCCTATATCTCCCTGTGCCCCA,7-470579-470722-CACACCCCTCCCCCGCCACCCTATATCTCCCTGTGCCCCACAG;MOTIFS=CAGCACACCCCTCCCCCACCCTATATCTCCCTGTGCCCCA,CACACCCCTCCCCCGCCACCCTATATCTCCCTGTGCCCCACAG;STRUC=<VC221479>	HPRC,HGSVC	No	0.137	Yes	NA,NA	NA	NA
chr7:470510	227407	INS	200	0.8553	0.5204	11	NA	NA	NA	NA	NA	NA	NA	NA	NA	No	ID=7-470290-470430-CAGCACACCCCTCCCCCACCCTATATCTCCCTGTGCCCCA,7-470579-470722-CACACCCCTCCCCCGCCACCCTATATCTCCCTGTGCCCCACAG;MOTIFS=CAGCACACCCCTCCCCCACCCTATATCTCCCTGTGCCCCA,CACACCCCTCCCCCGCCACCCTATATCTCCCTGTGCCCCACAG;STRUC=<VC221479>	HPRC,HGSVC,1KG-ONT	No	0.137	Yes	NA,NA	NA	NA
chr7:470511	227408	INS	126	0.7954	0.6957	7	NA	NA	NA	NA	NA	NA	NA	NA	NA	No	ID=7-470290-470430-CAGCACACCCCTCCCCCACCCTATATCTCCCTGTGCCCCA,7-470579-470722-CACACCCCTCCCCCGCCACCCTATATCTCCCTGTGCCCCACAG;MOTIFS=CAGCACACCCCTCCCCCACCCTATATCTCCCTGTGCCCCA,CACACCCCTCCCCCGCCACCCTATATCTCCCTGTGCCCCACAG;STRUC=<VC221479>	HPRC,HGSVC,1KG-ONT	No	0.137	Yes	NA,NA	NA	NA
chr7:470533	227409	INS	367	0.8061	0.6872	16	NA	NA	NA	NA	NA	NA	NA	NA	NA	No	ID=7-470290-470430-CAGCACACCCCTCCCCCACCCTATATCTCCCTGTGCCCCA,7-470579-470722-CACACCCCTCCCCCGCCACCCTATATCTCCCTGTGCCCCACAG;MOTIFS=CAGCACACCCCTCCCCCACCCTATATCTCCCTGTGCCCCA,CACACCCCTCCCCCGCCACCCTATATCTCCCTGTGCCCCACAG;STRUC=<VC221479>	HPRC,HGSVC	No	0.137	Yes	NA,NA	NA	NA
chr7:470551	227411	DEL	206	0.8033	0.6812	91	NA	NA	NA	NA	NA	NA	NA	NA	NA	No	ID=7-470290-470430-CAGCACACCCCTCCCCCACCCTATATCTCCCTGTGCCCCA,7-470579-470722-CACACCCCTCCCCCGCCACCCTATATCTCCCTGTGCCCCACAG;MOTIFS=CAGCACACCCCTCCCCCACCCTATATCTCCCTGTGCCCCA,CACACCCCTCCCCCGCCACCCTATATCTCCCTGTGCCCCACAG;STRUC=<VC221479>	HPRC,HGSVC,1KG-ONT	No	0.039	Yes	NA,NA	NA	NA
chr7:470551	227410	INS	699	0.8165	0.6734	10	NA	NA	NA	NA	NA	NA	NA	NA	NA	No	ID=7-470290-470430-CAGCACACCCCTCCCCCACCCTATATCTCCCTGTGCCCCA,7-470579-470722-CACACCCCTCCCCCGCCACCCTATATCTCCCTGTGCCCCACAG;MOTIFS=CAGCACACCCCTCCCCCACCCTATATCTCCCTGTGCCCCA,CACACCCCTCCCCCGCCACCCTATATCTCCCTGTGCCCCACAG;STRUC=<VC221479>	HPRC,HGSVC	No	0.137	Yes	NA,NA	NA	NA
chr7:470554	227412	DEL	166	0.8688	0.5002	15	NA	NA	NA	NA	NA	NA	NA	NA	NA	No	ID=7-470290-470430-CAGCACACCCCTCCCCCACCCTATATCTCCCTGTGCCCCA,7-470579-470722-CACACCCCTCCCCCGCCACCCTATATCTCCCTGTGCCCCACAG;MOTIFS=CAGCACACCCCTCCCCCACCCTATATCTCCCTGTGCCCCA,CACACCCCTCCCCCGCCACCCTATATCTCCCTGTGCCCCACAG;STRUC=<VC221479>	HPRC,HGSVC,1KG-ONT	No	0.041	No	NA,NA	NA	NA
chr7:470594	227413	INS	162	0.8255	0.6955	16	NA	NA	NA	NA	NA	NA	NA	NA	NA	No	ID=7-470290-470430-CAGCACACCCCTCCCCCACCCTATATCTCCCTGTGCCCCA,7-470579-470722-CACACCCCTCCCCCGCCACCCTATATCTCCCTGTGCCCCACAG;MOTIFS=CAGCACACCCCTCCCCCACCCTATATCTCCCTGTGCCCCA,CACACCCCTCCCCCGCCACCCTATATCTCCCTGTGCCCCACAG;STRUC=<VC221479>	HPRC,HGSVC,1KG-ONT	No	0.137	Yes	NA,NA	NA	NA
chr7:470594	227414	INS	1151	0.8374	0.6306	6	NA	NA	NA	NA	NA	NA	NA	NA	NA	No	ID=7-470290-470430-CAGCACACCCCTCCCCCACCCTATATCTCCCTGTGCCCCA,7-470579-470722-CACACCCCTCCCCCGCCACCCTATATCTCCCTGTGCCCCACAG;MOTIFS=CAGCACACCCCTCCCCCACCCTATATCTCCCTGTGCCCCA,CACACCCCTCCCCCGCCACCCTATATCTCCCTGTGCCCCACAG;STRUC=<VC221479>	HPRC	No	0.137	Yes	NA,NA	NA	NA
chr7:470634	227415	INS	903	0.8134	0.6783	14	NA	NA	NA	NA	NA	NA	NA	NA	NA	No	ID=7-470290-470430-CAGCACACCCCTCCCCCACCCTATATCTCCCTGTGCCCCA,7-470579-470722-CACACCCCTCCCCCGCCACCCTATATCTCCCTGTGCCCCACAG;MOTIFS=CAGCACACCCCTCCCCCACCCTATATCTCCCTGTGCCCCA,CACACCCCTCCCCCGCCACCCTATATCTCCCTGTGCCCCACAG;STRUC=<VC221479>	HPRC,HGSVC	No	0.137	Yes	NA,NA	NA	NA
chr7:470636	227416	INS	119	0.8108	0.6607	10	NA	NA	NA	NA	NA	NA	NA	NA	NA	No	ID=7-470290-470430-CAGCACACCCCTCCCCCACCCTATATCTCCCTGTGCCCCA,7-470579-470722-CACACCCCTCCCCCGCCACCCTATATCTCCCTGTGCCCCACAG;MOTIFS=CAGCACACCCCTCCCCCACCCTATATCTCCCTGTGCCCCA,CACACCCCTCCCCCGCCACCCTATATCTCCCTGTGCCCCACAG;STRUC=<VC221479>	HPRC,HGSVC,1KG-ONT	No	0.137	Yes	NA,NA	NA	NA
chr7:470637	227417	DEL	626	0.808	0.6964	6	NA	NA	NA	NA	NA	NA	NA	NA	NA	No	ID=7-470290-470430-CAGCACACCCCTCCCCCACCCTATATCTCCCTGTGCCCCA,7-470579-470722-CACACCCCTCCCCCGCCACCCTATATCTCCCTGTGCCCCACAG;MOTIFS=CAGCACACCCCTCCCCCACCCTATATCTCCCTGTGCCCCA,CACACCCCTCCCCCGCCACCCTATATCTCCCTGTGCCCCACAG;STRUC=<VC221479>	HPRC,HGSVC	No	0.025	No	NA,NA	NA	NA
chr7:470670	227418	DEL	583	0.8135	0.6964	2	NA	NA	NA	NA	NA	NA	NA	NA	NA	No	ID=7-470290-470430-CAGCACACCCCTCCCCCACCCTATATCTCCCTGTGCCCCA,7-470579-470722-CACACCCCTCCCCCGCCACCCTATATCTCCCTGTGCCCCACAG;MOTIFS=CAGCACACCCCTCCCCCACCCTATATCTCCCTGTGCCCCA,CACACCCCTCCCCCGCCACCCTATATCTCCCTGTGCCCCACAG;STRUC=<VC221479>	HPRC,HGSVC	No	0.114	No	NA,NA	NA	NA
chr7:470674	227419	INS	129	0.8911	0.6663	7	NA	NA	NA	NA	NA	NA	NA	NA	NA	No	ID=7-470290-470430-CAGCACACCCCTCCCCCACCCTATATCTCCCTGTGCCCCA,7-470579-470722-CACACCCCTCCCCCGCCACCCTATATCTCCCTGTGCCCCACAG;MOTIFS=CAGCACACCCCTCCCCCACCCTATATCTCCCTGTGCCCCA,CACACCCCTCCCCCGCCACCCTATATCTCCCTGTGCCCCACAG;STRUC=<VC221479>	HPRC,HGSVC,1KG-ONT	No	0.137	Yes	NA,NA	NA	NA
chr7:470677	227420	INS	658	0.832	0.6209	45	NA	NA	NA	NA	NA	NA	NA	NA	NA	No	ID=7-470290-470430-CAGCACACCCCTCCCCCACCCTATATCTCCCTGTGCCCCA,7-470579-470722-CACACCCCTCCCCCGCCACCCTATATCTCCCTGTGCCCCACAG;MOTIFS=CAGCACACCCCTCCCCCACCCTATATCTCCCTGTGCCCCA,CACACCCCTCCCCCGCCACCCTATATCTCCCTGTGCCCCACAG;STRUC=<VC221479>	HPRC,HGSVC	No	0.137	Yes	NA,NA	NA	NA
chr7:470677	227421	DEL	544	0.8523	0.5335	5	NA	NA	NA	NA	NA	NA	NA	NA	NA	No	ID=7-470290-470430-CAGCACACCCCTCCCCCACCCTATATCTCCCTGTGCCCCA,7-470579-470722-CACACCCCTCCCCCGCCACCCTATATCTCCCTGTGCCCCACAG;MOTIFS=CAGCACACCCCTCCCCCACCCTATATCTCCCTGTGCCCCA,CACACCCCTCCCCCGCCACCCTATATCTCCCTGTGCCCCACAG;STRUC=<VC221479>	HPRC,HGSVC	No	0.275	No	NA,NA	NA	NA
chr7:470870	227422	INS	1283	0.8104	0.6805	7	NA	NA	NA	NA	NA	NA	NA	NA	NA	No	ID=7-470290-470430-CAGCACACCCCTCCCCCACCCTATATCTCCCTGTGCCCCA,7-470579-470722-CACACCCCTCCCCCGCCACCCTATATCTCCCTGTGCCCCACAG;MOTIFS=CAGCACACCCCTCCCCCACCCTATATCTCCCTGTGCCCCA,CACACCCCTCCCCCGCCACCCTATATCTCCCTGTGCCCCACAG;STRUC=<VC221479>	HPRC,HGSVC	No	0.13	Yes	NA,NA	NA	NA
chr7:470870	227423	INS	120	0.857	0.5368	18	NA	NA	NA	NA	NA	NA	NA	NA	NA	No	ID=7-470290-470430-CAGCACACCCCTCCCCCACCCTATATCTCCCTGTGCCCCA,7-470579-470722-CACACCCCTCCCCCGCCACCCTATATCTCCCTGTGCCCCACAG;MOTIFS=CAGCACACCCCTCCCCCACCCTATATCTCCCTGTGCCCCA,CACACCCCTCCCCCGCCACCCTATATCTCCCTGTGCCCCACAG;STRUC=<VC221479>	HPRC,HGSVC,1KG-ONT	No	0.13	Yes	NA,NA	NA	NA
chr7:470886	227424	INS	734	0.856	0.5493	13	NA	NA	NA	NA	NA	NA	NA	NA	NA	No	ID=7-470290-470430-CAGCACACCCCTCCCCCACCCTATATCTCCCTGTGCCCCA,7-470579-470722-CACACCCCTCCCCCGCCACCCTATATCTCCCTGTGCCCCACAG;MOTIFS=CAGCACACCCCTCCCCCACCCTATATCTCCCTGTGCCCCA,CACACCCCTCCCCCGCCACCCTATATCTCCCTGTGCCCCACAG;STRUC=<VC221479>	HPRC,HGSVC	No	0.13	Yes	NA,NA	NA	NA
chr7:470972	227425	INS	292	0.8128	0.6799	11	NA	NA	NA	NA	NA	NA	NA	NA	NA	No	ID=7-470290-470430-CAGCACACCCCTCCCCCACCCTATATCTCCCTGTGCCCCA,7-470579-470722-CACACCCCTCCCCCGCCACCCTATATCTCCCTGTGCCCCACAG;MOTIFS=CAGCACACCCCTCCCCCACCCTATATCTCCCTGTGCCCCA,CACACCCCTCCCCCGCCACCCTATATCTCCCTGTGCCCCACAG;STRUC=<VC221479>	HPRC,HGSVC	No	0.13	No	NA,NA	NA	NA
chr7:470983	227426	INS	368	0.8007	0.6854	4	NA	NA	NA	NA	NA	NA	NA	NA	NA	No	ID=7-470290-470430-CAGCACACCCCTCCCCCACCCTATATCTCCCTGTGCCCCA,7-470579-470722-CACACCCCTCCCCCGCCACCCTATATCTCCCTGTGCCCCACAG;MOTIFS=CAGCACACCCCTCCCCCACCCTATATCTCCCTGTGCCCCA,CACACCCCTCCCCCGCCACCCTATATCTCCCTGTGCCCCACAG;STRUC=<VC221479>	HPRC,HGSVC	No	2.055	Yes	NA,NA	NA	NA
chr7:470983	227427	INS	449	0.8118	0.6809	6	NA	NA	NA	NA	NA	NA	NA	NA	NA	No	ID=7-470290-470430-CAGCACACCCCTCCCCCACCCTATATCTCCCTGTGCCCCA,7-470579-470722-CACACCCCTCCCCCGCCACCCTATATCTCCCTGTGCCCCACAG;MOTIFS=CAGCACACCCCTCCCCCACCCTATATCTCCCTGTGCCCCA,CACACCCCTCCCCCGCCACCCTATATCTCCCTGTGCCCCACAG;STRUC=<VC221479>	HPRC,HGSVC	No	2.055	No	NA,NA	NA	NA
chr7:471012	227428	INS	402	0.8131	0.6635	29	NA	NA	NA	NA	NA	NA	NA	NA	NA	No	ID=7-470290-470430-CAGCACACCCCTCCCCCACCCTATATCTCCCTGTGCCCCA,7-470579-470722-CACACCCCTCCCCCGCCACCCTATATCTCCCTGTGCCCCACAG;MOTIFS=CAGCACACCCCTCCCCCACCCTATATCTCCCTGTGCCCCA,CACACCCCTCCCCCGCCACCCTATATCTCCCTGTGCCCCACAG;STRUC=<VC221479>	HPRC,HGSVC	No	0.137	Yes	NA,NA	NA	NA
chr7:471012	227429	INS	77	0.8202	0.6566	17	NA	NA	NA	NA	NA	NA	NA	NA	NA	No	ID=7-470290-470430-CAGCACACCCCTCCCCCACCCTATATCTCCCTGTGCCCCA,7-470579-470722-CACACCCCTCCCCCGCCACCCTATATCTCCCTGTGCCCCACAG;MOTIFS=CAGCACACCCCTCCCCCACCCTATATCTCCCTGTGCCCCA,CACACCCCTCCCCCGCCACCCTATATCTCCCTGTGCCCCACAG;STRUC=<VC221479>	HPRC,HGSVC	No	0.137	Yes	NA,NA	NA	NA
chr7:471012	227430	DEL	209	0.826	0.6562	110	NA	NA	NA	NA	NA	NA	NA	NA	NA	No	ID=7-470290-470430-CAGCACACCCCTCCCCCACCCTATATCTCCCTGTGCCCCA,7-470579-470722-CACACCCCTCCCCCGCCACCCTATATCTCCCTGTGCCCCACAG;MOTIFS=CAGCACACCCCTCCCCCACCCTATATCTCCCTGTGCCCCA,CACACCCCTCCCCCGCCACCCTATATCTCCCTGTGCCCCACAG;STRUC=<VC221479>	HPRC,HGSVC	Yes	0.267	Yes	NA,NA	NA	NA
chr7:471014	227433	INS	1065	0.8343	0.6265	7	NA	NA	NA	NA	NA	NA	NA	NA	NA	No	ID=7-470290-470430-CAGCACACCCCTCCCCCACCCTATATCTCCCTGTGCCCCA,7-470579-470722-CACACCCCTCCCCCGCCACCCTATATCTCCCTGTGCCCCACAG;MOTIFS=CAGCACACCCCTCCCCCACCCTATATCTCCCTGTGCCCCA,CACACCCCTCCCCCGCCACCCTATATCTCCCTGTGCCCCACAG;STRUC=<VC221479>	HPRC,HGSVC	No	0.137	Yes	NA,NA	NA	NA
chr7:471014	227431	INS	787	0.8423	0.6076	16	NA	NA	NA	NA	NA	NA	NA	NA	NA	No	ID=7-470290-470430-CAGCACACCCCTCCCCCACCCTATATCTCCCTGTGCCCCA,7-470579-470722-CACACCCCTCCCCCGCCACCCTATATCTCCCTGTGCCCCACAG;MOTIFS=CAGCACACCCCTCCCCCACCCTATATCTCCCTGTGCCCCA,CACACCCCTCCCCCGCCACCCTATATCTCCCTGTGCCCCACAG;STRUC=<VC221479>	HPRC,HGSVC	No	0.137	Yes	NA,NA	NA	NA
chr7:471014	227432	INS	2121	0.8541	0.6946	3	NA	NA	NA	NA	NA	NA	NA	NA	NA	No	ID=7-470290-470430-CAGCACACCCCTCCCCCACCCTATATCTCCCTGTGCCCCA,7-470579-470722-CACACCCCTCCCCCGCCACCCTATATCTCCCTGTGCCCCACAG;MOTIFS=CAGCACACCCCTCCCCCACCCTATATCTCCCTGTGCCCCA,CACACCCCTCCCCCGCCACCCTATATCTCCCTGTGCCCCACAG;STRUC=<VC221479>	HGSVC	No	0.137	Yes	NA,NA	NA	NA
chr7:471048	227434	INS	131	0.8337	0.6176	4	NA	NA	NA	NA	NA	NA	NA	NA	NA	No	ID=7-470290-470430-CAGCACACCCCTCCCCCACCCTATATCTCCCTGTGCCCCA,7-470579-470722-CACACCCCTCCCCCGCCACCCTATATCTCCCTGTGCCCCACAG;MOTIFS=CAGCACACCCCTCCCCCACCCTATATCTCCCTGTGCCCCA,CACACCCCTCCCCCGCCACCCTATATCTCCCTGTGCCCCACAG;STRUC=<VC221479>	HPRC,HGSVC,1KG-ONT	No	0.137	No	NA,NA	NA	NA
chr7:471055	227435	DEL	166	0.8567	0.5492	31	NA	NA	NA	NA	NA	NA	NA	NA	NA	No	ID=7-470290-470430-CAGCACACCCCTCCCCCACCCTATATCTCCCTGTGCCCCA,7-470579-470722-CACACCCCTCCCCCGCCACCCTATATCTCCCTGTGCCCCACAG;MOTIFS=CAGCACACCCCTCCCCCACCCTATATCTCCCTGTGCCCCA,CACACCCCTCCCCCGCCACCCTATATCTCCCTGTGCCCCACAG;STRUC=<VC221479>	HPRC,HGSVC	Yes	0.054	Yes	NA,NA	NA	NA
chr7:471075	227436	DEL	81	0.8718	0.6322	52	NA	NA	NA	NA	NA	NA	NA	NA	NA	No	ID=7-470290-470430-CAGCACACCCCTCCCCCACCCTATATCTCCCTGTGCCCCA,7-470579-470722-CACACCCCTCCCCCGCCACCCTATATCTCCCTGTGCCCCACAG;MOTIFS=CAGCACACCCCTCCCCCACCCTATATCTCCCTGTGCCCCA,CACACCCCTCCCCCGCCACCCTATATCTCCCTGTGCCCCACAG;STRUC=<VC221479>	HPRC,HGSVC,1KG-ONT	Yes	0.726	Yes	NA,NA	NA	NA
chr7:471095	227437	INS	473	0.8322	0.6559	3	NA	NA	NA	NA	NA	NA	NA	NA	NA	No	ID=7-470290-470430-CAGCACACCCCTCCCCCACCCTATATCTCCCTGTGCCCCA,7-470579-470722-CACACCCCTCCCCCGCCACCCTATATCTCCCTGTGCCCCACAG;MOTIFS=CAGCACACCCCTCCCCCACCCTATATCTCCCTGTGCCCCA,CACACCCCTCCCCCGCCACCCTATATCTCCCTGTGCCCCACAG;STRUC=<VC221479>	HPRC,HGSVC	No	0.137	Yes	NA,NA	NA	NA
chr7:471097	227438	INS	326	0.9217	0.3445	7	NA	NA	NA	NA	NA	NA	NA	NA	NA	No	ID=7-470290-470430-CAGCACACCCCTCCCCCACCCTATATCTCCCTGTGCCCCA,7-470579-470722-CACACCCCTCCCCCGCCACCCTATATCTCCCTGTGCCCCACAG;MOTIFS=CAGCACACCCCTCCCCCACCCTATATCTCCCTGTGCCCCA,CACACCCCTCCCCCGCCACCCTATATCTCCCTGTGCCCCACAG;STRUC=<VC221479>	HPRC,HGSVC	No	0.137	Yes	NA,NA	NA	NA
chr7:471098	227439	INS	248	0.7936	0.6977	2	NA	NA	NA	NA	NA	NA	NA	NA	NA	No	ID=7-470290-470430-CAGCACACCCCTCCCCCACCCTATATCTCCCTGTGCCCCA,7-470579-470722-CACACCCCTCCCCCGCCACCCTATATCTCCCTGTGCCCCACAG;MOTIFS=CAGCACACCCCTCCCCCACCCTATATCTCCCTGTGCCCCA,CACACCCCTCCCCCGCCACCCTATATCTCCCTGTGCCCCACAG;STRUC=<VC221479>	HPRC,HGSVC	No	0.137	No	NA,NA	NA	NA
chr7:471128	227440	DEL	125	0.8043	0.6824	31	NA	NA	NA	NA	NA	NA	NA	NA	NA	No	ID=7-470290-470430-CAGCACACCCCTCCCCCACCCTATATCTCCCTGTGCCCCA,7-470579-470722-CACACCCCTCCCCCGCCACCCTATATCTCCCTGTGCCCCACAG;MOTIFS=CAGCACACCCCTCCCCCACCCTATATCTCCCTGTGCCCCA,CACACCCCTCCCCCGCCACCCTATATCTCCCTGTGCCCCACAG;STRUC=<VC221479>	HPRC,HGSVC	Yes	0.051	Yes	NA,NA	NA	NA
chr7:471135	227441	DEL	86	0.8269	0.6556	11	NA	NA	NA	NA	NA	NA	NA	NA	NA	No	ID=7-470290-470430-CAGCACACCCCTCCCCCACCCTATATCTCCCTGTGCCCCA,7-470579-470722-CACACCCCTCCCCCGCCACCCTATATCTCCCTGTGCCCCACAG;MOTIFS=CAGCACACCCCTCCCCCACCCTATATCTCCCTGTGCCCCA,CACACCCCTCCCCCGCCACCCTATATCTCCCTGTGCCCCACAG;STRUC=<VC221479>	HPRC,HGSVC,1KG-ONT	Yes	0.3	No	NA,NA	NA	NA
chr7:471177	227442	INS	276	0.8258	0.6268	3	NA	NA	NA	NA	NA	NA	NA	NA	NA	No	ID=7-470290-470430-CAGCACACCCCTCCCCCACCCTATATCTCCCTGTGCCCCA,7-470579-470722-CACACCCCTCCCCCGCCACCCTATATCTCCCTGTGCCCCACAG;MOTIFS=CAGCACACCCCTCCCCCACCCTATATCTCCCTGTGCCCCA,CACACCCCTCCCCCGCCACCCTATATCTCCCTGTGCCCCACAG;STRUC=<VC221479>	HPRC,HGSVC	No	0.137	Yes	NA,NA	NA	NA
chr7:471177	227443	INS	896	0.8411	0.5846	6	NA	NA	NA	NA	NA	NA	NA	NA	NA	No	ID=7-470290-470430-CAGCACACCCCTCCCCCACCCTATATCTCCCTGTGCCCCA,7-470579-470722-CACACCCCTCCCCCGCCACCCTATATCTCCCTGTGCCCCACAG;MOTIFS=CAGCACACCCCTCCCCCACCCTATATCTCCCTGTGCCCCA,CACACCCCTCCCCCGCCACCCTATATCTCCCTGTGCCCCACAG;STRUC=<VC221479>	HPRC,HGSVC	No	0.137	No	NA,NA	NA	NA
chr7:471218	227444	INS	1129	0.7974	0.6845	3	NA	NA	NA	NA	NA	NA	NA	NA	NA	No	ID=7-470290-470430-CAGCACACCCCTCCCCCACCCTATATCTCCCTGTGCCCCA,7-470579-470722-CACACCCCTCCCCCGCCACCCTATATCTCCCTGTGCCCCACAG;MOTIFS=CAGCACACCCCTCCCCCACCCTATATCTCCCTGTGCCCCA,CACACCCCTCCCCCGCCACCCTATATCTCCCTGTGCCCCACAG;STRUC=<VC221479>	HPRC,HGSVC	No	0.137	No	NA,NA	NA	NA
chr7:471220	227446	INS	531	0.7987	0.6996	2	NA	NA	NA	NA	NA	NA	NA	NA	NA	No	ID=7-470290-470430-CAGCACACCCCTCCCCCACCCTATATCTCCCTGTGCCCCA,7-470579-470722-CACACCCCTCCCCCGCCACCCTATATCTCCCTGTGCCCCACAG;MOTIFS=CAGCACACCCCTCCCCCACCCTATATCTCCCTGTGCCCCA,CACACCCCTCCCCCGCCACCCTATATCTCCCTGTGCCCCACAG;STRUC=<VC221479>	HPRC,HGSVC	No	0.137	Yes	NA,NA	NA	NA
chr7:471220	227445	INS	119	0.8727	0.4793	43	NA	NA	NA	NA	NA	NA	NA	NA	NA	No	ID=7-470290-470430-CAGCACACCCCTCCCCCACCCTATATCTCCCTGTGCCCCA,7-470579-470722-CACACCCCTCCCCCGCCACCCTATATCTCCCTGTGCCCCACAG;MOTIFS=CAGCACACCCCTCCCCCACCCTATATCTCCCTGTGCCCCA,CACACCCCTCCCCCGCCACCCTATATCTCCCTGTGCCCCACAG;STRUC=<VC221479>	HPRC,HGSVC,1KG-ONT	No	0.137	Yes	NA,NA	NA	NA
chr7:471221	227450	INS	205	0.8226	0.6604	16	NA	NA	NA	NA	NA	NA	NA	NA	NA	No	ID=7-470290-470430-CAGCACACCCCTCCCCCACCCTATATCTCCCTGTGCCCCA,7-470579-470722-CACACCCCTCCCCCGCCACCCTATATCTCCCTGTGCCCCACAG;MOTIFS=CAGCACACCCCTCCCCCACCCTATATCTCCCTGTGCCCCA,CACACCCCTCCCCCGCCACCCTATATCTCCCTGTGCCCCACAG;STRUC=<VC221479>	HPRC,HGSVC	No	0.137	Yes	NA,NA	NA	NA
chr7:471221	227449	INS	617	0.8404	0.5633	8	NA	NA	NA	NA	NA	NA	NA	NA	NA	No	ID=7-470290-470430-CAGCACACCCCTCCCCCACCCTATATCTCCCTGTGCCCCA,7-470579-470722-CACACCCCTCCCCCGCCACCCTATATCTCCCTGTGCCCCACAG;MOTIFS=CAGCACACCCCTCCCCCACCCTATATCTCCCTGTGCCCCA,CACACCCCTCCCCCGCCACCCTATATCTCCCTGTGCCCCACAG;STRUC=<VC221479>	HPRC,HGSVC	No	0.137	Yes	NA,NA	NA	NA
chr7:471221	227448	INS	160	0.8875	0.4355	49	NA	NA	NA	NA	NA	NA	NA	NA	NA	No	ID=7-470290-470430-CAGCACACCCCTCCCCCACCCTATATCTCCCTGTGCCCCA,7-470579-470722-CACACCCCTCCCCCGCCACCCTATATCTCCCTGTGCCCCACAG;MOTIFS=CAGCACACCCCTCCCCCACCCTATATCTCCCTGTGCCCCA,CACACCCCTCCCCCGCCACCCTATATCTCCCTGTGCCCCACAG;STRUC=<VC221479>	HPRC,HGSVC,1KG-ONT	No	0.137	Yes	NA,NA	NA	NA
chr7:471221	227447	INS	490	0.8675	0.4715	34	NA	NA	NA	NA	NA	NA	NA	NA	NA	No	ID=7-470290-470430-CAGCACACCCCTCCCCCACCCTATATCTCCCTGTGCCCCA,7-470579-470722-CACACCCCTCCCCCGCCACCCTATATCTCCCTGTGCCCCACAG;MOTIFS=CAGCACACCCCTCCCCCACCCTATATCTCCCTGTGCCCCA,CACACCCCTCCCCCGCCACCCTATATCTCCCTGTGCCCCACAG;STRUC=<VC221479>	HPRC,HGSVC	No	0.137	Yes	NA,NA	NA	NA
chr7:475594	227451	DEL	222	0.8854	0.4103	561	NA	NA	NA	NA	NA	NA	NA	NA	NA	No	NA	HPRC,HGSVC,1KG-ONT	No	0.055	Yes	NA,NA	NA	NA
chr7:475650	227452	DEL	259	0.9199	0.3128	424	NA	NA	NA	NA	NA	NA	NA	NA	NA	No	NA	HPRC,HGSVC,1KG-ONT	No	0.033	Yes	NA,NA	NA	NA
chr7:475651	227453	INS	74	0.933	0.286	1	NA	NA	NA	NA	NA	NA	NA	NA	NA	No	NA	NA	No	0.116	No	NA,NA	NA	NA
chr7:475651	227454	DEL	296	0.9336	0.2444	13	NA	NA	NA	NA	NA	NA	NA	NA	NA	No	NA	HPRC,HGSVC,1KG-ONT	No	0.031	Yes	NA,NA	NA	NA
chr7:478407	227458	DEL	755	0.8104	0.6679	9	NA	NA	NA	NA	NA	NA	NA	NA	NA	No	ID=7-478308-478329-GAGG,7-478369-478391-AGGAGGGAAGG,7-478377-478386-AGG,7-478395-478404-AGG,7-478422-478434-GGAA,7-478479-478497-GAAG,7-478530-478542-GGAG,7-478576-478589-AAGG,7-478626-478640-GGAG,7-478649-478669-AAGGA,7-478675-478761-GGAGGGAAGGAGGAAGGA,7-478689-478698-AGG,7-478707-478716-AGG,7-478725-478734-AGG,7-478743-478752-AGG,7-478754-478763-AGG,7-478772-478781-AGG,7-478783-478828-AGGGAAGGAGG,7-478788-478797-AGG,7-478799-478808-AGG,7-478807-478864-GGAAGGAGGAGGGAAGGA,7-478810-478819-AGG,7-478828-478837-AGG,7-478846-478855-AGG,7-478857-478866-AGG,7-478875-478884-AGG,7-478886-478920-AGGGAAGGAGG,7-478891-478900-AGG,7-478902-478911-AGG,7-478920-478929-AGG,7-478938-478947-AGG,7-478949-478994-AGGGAAGGAGG,7-478954-478963-AGG,7-478965-478974-AGG,7-478973-479030-GGAAGGAGGAGGGAAGGA,7-478976-478985-AGG,7-478994-479003-AGG,7-479012-479021-AGG,7-479023-479032-AGG,7-479041-479050-AGG,7-479052-479097-AGGGAAGGAGG,7-479057-479066-AGG,7-479068-479077-AGG,7-479076-479133-GGAAGGAGGAGGGAAGGA,7-479079-479088-AGG,7-479097-479106-AGG,7-479115-479124-AGG,7-479126-479135-AGG,7-479144-479153-AGG,7-479155-479189-AGGGAAGGAGG,7-479160-479169-AGG,7-479171-479180-AGG,7-479189-479198-AGG,7-479207-479216-AGG,7-479223-479232-AGG,7-479249-479258-AGG,7-479265-479274-AGG;MOTIFS=AAGGA,AAGG,GGAA,GGAAGGAGGAGGGAAGGA,AGGAGGGAAGG,GGAG,AGGGAAGGAGG,GAGG,AGG,GGAGGGAAGGAGGAAGGA,GAAG;STRUC=<VC221480>	HGSVC	No	0.808	Yes	NA,NA	NA	NA
chr7:478605	227459	DEL	481	0.8405	0.6035	26	NA	NA	NA	NA	NA	NA	NA	NA	NA	No	ID=7-478308-478329-GAGG,7-478369-478391-AGGAGGGAAGG,7-478377-478386-AGG,7-478395-478404-AGG,7-478422-478434-GGAA,7-478479-478497-GAAG,7-478530-478542-GGAG,7-478576-478589-AAGG,7-478626-478640-GGAG,7-478649-478669-AAGGA,7-478675-478761-GGAGGGAAGGAGGAAGGA,7-478689-478698-AGG,7-478707-478716-AGG,7-478725-478734-AGG,7-478743-478752-AGG,7-478754-478763-AGG,7-478772-478781-AGG,7-478783-478828-AGGGAAGGAGG,7-478788-478797-AGG,7-478799-478808-AGG,7-478807-478864-GGAAGGAGGAGGGAAGGA,7-478810-478819-AGG,7-478828-478837-AGG,7-478846-478855-AGG,7-478857-478866-AGG,7-478875-478884-AGG,7-478886-478920-AGGGAAGGAGG,7-478891-478900-AGG,7-478902-478911-AGG,7-478920-478929-AGG,7-478938-478947-AGG,7-478949-478994-AGGGAAGGAGG,7-478954-478963-AGG,7-478965-478974-AGG,7-478973-479030-GGAAGGAGGAGGGAAGGA,7-478976-478985-AGG,7-478994-479003-AGG,7-479012-479021-AGG,7-479023-479032-AGG,7-479041-479050-AGG,7-479052-479097-AGGGAAGGAGG,7-479057-479066-AGG,7-479068-479077-AGG,7-479076-479133-GGAAGGAGGAGGGAAGGA,7-479079-479088-AGG,7-479097-479106-AGG,7-479115-479124-AGG,7-479126-479135-AGG,7-479144-479153-AGG,7-479155-479189-AGGGAAGGAGG,7-479160-479169-AGG,7-479171-479180-AGG,7-479189-479198-AGG,7-479207-479216-AGG,7-479223-479232-AGG,7-479249-479258-AGG,7-479265-479274-AGG;MOTIFS=AAGGA,AAGG,GGAA,GGAAGGAGGAGGGAAGGA,AGGAGGGAAGG,GGAG,AGGGAAGGAGG,GAGG,AGG,GGAGGGAAGGAGGAAGGA,GAAG;STRUC=<VC221480>	HGSVC,1KG-ONT	No	0.191	Yes	NA,NA	NA	NA
chr7:478613	227460	DEL	597	0.8072	0.671	45	NA	NA	NA	NA	NA	NA	NA	NA	NA	No	ID=7-478308-478329-GAGG,7-478369-478391-AGGAGGGAAGG,7-478377-478386-AGG,7-478395-478404-AGG,7-478422-478434-GGAA,7-478479-478497-GAAG,7-478530-478542-GGAG,7-478576-478589-AAGG,7-478626-478640-GGAG,7-478649-478669-AAGGA,7-478675-478761-GGAGGGAAGGAGGAAGGA,7-478689-478698-AGG,7-478707-478716-AGG,7-478725-478734-AGG,7-478743-478752-AGG,7-478754-478763-AGG,7-478772-478781-AGG,7-478783-478828-AGGGAAGGAGG,7-478788-478797-AGG,7-478799-478808-AGG,7-478807-478864-GGAAGGAGGAGGGAAGGA,7-478810-478819-AGG,7-478828-478837-AGG,7-478846-478855-AGG,7-478857-478866-AGG,7-478875-478884-AGG,7-478886-478920-AGGGAAGGAGG,7-478891-478900-AGG,7-478902-478911-AGG,7-478920-478929-AGG,7-478938-478947-AGG,7-478949-478994-AGGGAAGGAGG,7-478954-478963-AGG,7-478965-478974-AGG,7-478973-479030-GGAAGGAGGAGGGAAGGA,7-478976-478985-AGG,7-478994-479003-AGG,7-479012-479021-AGG,7-479023-479032-AGG,7-479041-479050-AGG,7-479052-479097-AGGGAAGGAGG,7-479057-479066-AGG,7-479068-479077-AGG,7-479076-479133-GGAAGGAGGAGGGAAGGA,7-479079-479088-AGG,7-479097-479106-AGG,7-479115-479124-AGG,7-479126-479135-AGG,7-479144-479153-AGG,7-479155-479189-AGGGAAGGAGG,7-479160-479169-AGG,7-479171-479180-AGG,7-479189-479198-AGG,7-479207-479216-AGG,7-479223-479232-AGG,7-479249-479258-AGG,7-479265-479274-AGG;MOTIFS=AAGGA,AAGG,GGAA,GGAAGGAGGAGGGAAGGA,AGGAGGGAAGG,GGAG,AGGGAAGGAGG,GAGG,AGG,GGAGGGAAGGAGGAAGGA,GAAG;STRUC=<VC221480>	HGSVC,1KG-ONT	No	0.173	Yes	NA,NA	NA	NA
chr7:478621	227462	DEL	511	0.9332	0.2697	359	NA	NA	NA	NA	NA	NA	NA	NA	NA	No	ID=7-478308-478329-GAGG,7-478369-478391-AGGAGGGAAGG,7-478377-478386-AGG,7-478395-478404-AGG,7-478422-478434-GGAA,7-478479-478497-GAAG,7-478530-478542-GGAG,7-478576-478589-AAGG,7-478626-478640-GGAG,7-478649-478669-AAGGA,7-478675-478761-GGAGGGAAGGAGGAAGGA,7-478689-478698-AGG,7-478707-478716-AGG,7-478725-478734-AGG,7-478743-478752-AGG,7-478754-478763-AGG,7-478772-478781-AGG,7-478783-478828-AGGGAAGGAGG,7-478788-478797-AGG,7-478799-478808-AGG,7-478807-478864-GGAAGGAGGAGGGAAGGA,7-478810-478819-AGG,7-478828-478837-AGG,7-478846-478855-AGG,7-478857-478866-AGG,7-478875-478884-AGG,7-478886-478920-AGGGAAGGAGG,7-478891-478900-AGG,7-478902-478911-AGG,7-478920-478929-AGG,7-478938-478947-AGG,7-478949-478994-AGGGAAGGAGG,7-478954-478963-AGG,7-478965-478974-AGG,7-478973-479030-GGAAGGAGGAGGGAAGGA,7-478976-478985-AGG,7-478994-479003-AGG,7-479012-479021-AGG,7-479023-479032-AGG,7-479041-479050-AGG,7-479052-479097-AGGGAAGGAGG,7-479057-479066-AGG,7-479068-479077-AGG,7-479076-479133-GGAAGGAGGAGGGAAGGA,7-479079-479088-AGG,7-479097-479106-AGG,7-479115-479124-AGG,7-479126-479135-AGG,7-479144-479153-AGG,7-479155-479189-AGGGAAGGAGG,7-479160-479169-AGG,7-479171-479180-AGG,7-479189-479198-AGG,7-479207-479216-AGG,7-479223-479232-AGG,7-479249-479258-AGG,7-479265-479274-AGG;MOTIFS=AAGGA,AAGG,GGAA,GGAAGGAGGAGGGAAGGA,AGGAGGGAAGG,GGAG,AGGGAAGGAGG,GAGG,AGG,GGAGGGAAGGAGGAAGGA,GAAG;STRUC=<VC221480>	HGSVC,1KG-ONT	No	0.196	Yes	NA,NA	NA	NA
chr7:478621	227461	DEL	92	0.9367	0.506	7	NA	NA	NA	NA	NA	NA	NA	NA	NA	No	ID=7-478308-478329-GAGG,7-478369-478391-AGGAGGGAAGG,7-478377-478386-AGG,7-478395-478404-AGG,7-478422-478434-GGAA,7-478479-478497-GAAG,7-478530-478542-GGAG,7-478576-478589-AAGG,7-478626-478640-GGAG,7-478649-478669-AAGGA,7-478675-478761-GGAGGGAAGGAGGAAGGA,7-478689-478698-AGG,7-478707-478716-AGG,7-478725-478734-AGG,7-478743-478752-AGG,7-478754-478763-AGG,7-478772-478781-AGG,7-478783-478828-AGGGAAGGAGG,7-478788-478797-AGG,7-478799-478808-AGG,7-478807-478864-GGAAGGAGGAGGGAAGGA,7-478810-478819-AGG,7-478828-478837-AGG,7-478846-478855-AGG,7-478857-478866-AGG,7-478875-478884-AGG,7-478886-478920-AGGGAAGGAGG,7-478891-478900-AGG,7-478902-478911-AGG,7-478920-478929-AGG,7-478938-478947-AGG,7-478949-478994-AGGGAAGGAGG,7-478954-478963-AGG,7-478965-478974-AGG,7-478973-479030-GGAAGGAGGAGGGAAGGA,7-478976-478985-AGG,7-478994-479003-AGG,7-479012-479021-AGG,7-479023-479032-AGG,7-479041-479050-AGG,7-479052-479097-AGGGAAGGAGG,7-479057-479066-AGG,7-479068-479077-AGG,7-479076-479133-GGAAGGAGGAGGGAAGGA,7-479079-479088-AGG,7-479097-479106-AGG,7-479115-479124-AGG,7-479126-479135-AGG,7-479144-479153-AGG,7-479155-479189-AGGGAAGGAGG,7-479160-479169-AGG,7-479171-479180-AGG,7-479189-479198-AGG,7-479207-479216-AGG,7-479223-479232-AGG,7-479249-479258-AGG,7-479265-479274-AGG;MOTIFS=AAGGA,AAGG,GGAA,GGAAGGAGGAGGGAAGGA,AGGAGGGAAGG,GGAG,AGGGAAGGAGG,GAGG,AGG,GGAGGGAAGGAGGAAGGA,GAAG;STRUC=<VC221480>	HPRC,HGSVC	No	0.094	Yes	NA,NA	NA	NA
chr7:478629	227463	DEL	391	0.916	0.4714	5	NA	NA	NA	NA	NA	NA	NA	NA	NA	No	ID=7-478308-478329-GAGG,7-478369-478391-AGGAGGGAAGG,7-478377-478386-AGG,7-478395-478404-AGG,7-478422-478434-GGAA,7-478479-478497-GAAG,7-478530-478542-GGAG,7-478576-478589-AAGG,7-478626-478640-GGAG,7-478649-478669-AAGGA,7-478675-478761-GGAGGGAAGGAGGAAGGA,7-478689-478698-AGG,7-478707-478716-AGG,7-478725-478734-AGG,7-478743-478752-AGG,7-478754-478763-AGG,7-478772-478781-AGG,7-478783-478828-AGGGAAGGAGG,7-478788-478797-AGG,7-478799-478808-AGG,7-478807-478864-GGAAGGAGGAGGGAAGGA,7-478810-478819-AGG,7-478828-478837-AGG,7-478846-478855-AGG,7-478857-478866-AGG,7-478875-478884-AGG,7-478886-478920-AGGGAAGGAGG,7-478891-478900-AGG,7-478902-478911-AGG,7-478920-478929-AGG,7-478938-478947-AGG,7-478949-478994-AGGGAAGGAGG,7-478954-478963-AGG,7-478965-478974-AGG,7-478973-479030-GGAAGGAGGAGGGAAGGA,7-478976-478985-AGG,7-478994-479003-AGG,7-479012-479021-AGG,7-479023-479032-AGG,7-479041-479050-AGG,7-479052-479097-AGGGAAGGAGG,7-479057-479066-AGG,7-479068-479077-AGG,7-479076-479133-GGAAGGAGGAGGGAAGGA,7-479079-479088-AGG,7-479097-479106-AGG,7-479115-479124-AGG,7-479126-479135-AGG,7-479144-479153-AGG,7-479155-479189-AGGGAAGGAGG,7-479160-479169-AGG,7-479171-479180-AGG,7-479189-479198-AGG,7-479207-479216-AGG,7-479223-479232-AGG,7-479249-479258-AGG,7-479265-479274-AGG;MOTIFS=AAGGA,AAGG,GGAA,GGAAGGAGGAGGGAAGGA,AGGAGGGAAGG,GGAG,AGGGAAGGAGG,GAGG,AGG,GGAGGGAAGGAGGAAGGA,GAAG;STRUC=<VC221480>	HGSVC,1KG-ONT	No	0.195	No	NA,NA	NA	NA
chr7:478674	227464	DEL	140	0.8136	0.6784	183	NA	NA	NA	NA	NA	NA	NA	NA	NA	No	ID=7-478308-478329-GAGG,7-478369-478391-AGGAGGGAAGG,7-478377-478386-AGG,7-478395-478404-AGG,7-478422-478434-GGAA,7-478479-478497-GAAG,7-478530-478542-GGAG,7-478576-478589-AAGG,7-478626-478640-GGAG,7-478649-478669-AAGGA,7-478675-478761-GGAGGGAAGGAGGAAGGA,7-478689-478698-AGG,7-478707-478716-AGG,7-478725-478734-AGG,7-478743-478752-AGG,7-478754-478763-AGG,7-478772-478781-AGG,7-478783-478828-AGGGAAGGAGG,7-478788-478797-AGG,7-478799-478808-AGG,7-478807-478864-GGAAGGAGGAGGGAAGGA,7-478810-478819-AGG,7-478828-478837-AGG,7-478846-478855-AGG,7-478857-478866-AGG,7-478875-478884-AGG,7-478886-478920-AGGGAAGGAGG,7-478891-478900-AGG,7-478902-478911-AGG,7-478920-478929-AGG,7-478938-478947-AGG,7-478949-478994-AGGGAAGGAGG,7-478954-478963-AGG,7-478965-478974-AGG,7-478973-479030-GGAAGGAGGAGGGAAGGA,7-478976-478985-AGG,7-478994-479003-AGG,7-479012-479021-AGG,7-479023-479032-AGG,7-479041-479050-AGG,7-479052-479097-AGGGAAGGAGG,7-479057-479066-AGG,7-479068-479077-AGG,7-479076-479133-GGAAGGAGGAGGGAAGGA,7-479079-479088-AGG,7-479097-479106-AGG,7-479115-479124-AGG,7-479126-479135-AGG,7-479144-479153-AGG,7-479155-479189-AGGGAAGGAGG,7-479160-479169-AGG,7-479171-479180-AGG,7-479189-479198-AGG,7-479207-479216-AGG,7-479223-479232-AGG,7-479249-479258-AGG,7-479265-479274-AGG;MOTIFS=AAGGA,AAGG,GGAA,GGAAGGAGGAGGGAAGGA,AGGAGGGAAGG,GGAG,AGGGAAGGAGG,GAGG,AGG,GGAGGGAAGGAGGAAGGA,GAAG;STRUC=<VC221480>	HGSVC,1KG-ONT	No	0.14	Yes	NA,NA	NA	NA
chr7:478704	227466	DEL	361	0.8321	0.6457	7	NA	NA	NA	NA	NA	NA	NA	NA	NA	No	ID=7-478308-478329-GAGG,7-478369-478391-AGGAGGGAAGG,7-478377-478386-AGG,7-478395-478404-AGG,7-478422-478434-GGAA,7-478479-478497-GAAG,7-478530-478542-GGAG,7-478576-478589-AAGG,7-478626-478640-GGAG,7-478649-478669-AAGGA,7-478675-478761-GGAGGGAAGGAGGAAGGA,7-478689-478698-AGG,7-478707-478716-AGG,7-478725-478734-AGG,7-478743-478752-AGG,7-478754-478763-AGG,7-478772-478781-AGG,7-478783-478828-AGGGAAGGAGG,7-478788-478797-AGG,7-478799-478808-AGG,7-478807-478864-GGAAGGAGGAGGGAAGGA,7-478810-478819-AGG,7-478828-478837-AGG,7-478846-478855-AGG,7-478857-478866-AGG,7-478875-478884-AGG,7-478886-478920-AGGGAAGGAGG,7-478891-478900-AGG,7-478902-478911-AGG,7-478920-478929-AGG,7-478938-478947-AGG,7-478949-478994-AGGGAAGGAGG,7-478954-478963-AGG,7-478965-478974-AGG,7-478973-479030-GGAAGGAGGAGGGAAGGA,7-478976-478985-AGG,7-478994-479003-AGG,7-479012-479021-AGG,7-479023-479032-AGG,7-479041-479050-AGG,7-479052-479097-AGGGAAGGAGG,7-479057-479066-AGG,7-479068-479077-AGG,7-479076-479133-GGAAGGAGGAGGGAAGGA,7-479079-479088-AGG,7-479097-479106-AGG,7-479115-479124-AGG,7-479126-479135-AGG,7-479144-479153-AGG,7-479155-479189-AGGGAAGGAGG,7-479160-479169-AGG,7-479171-479180-AGG,7-479189-479198-AGG,7-479207-479216-AGG,7-479223-479232-AGG,7-479249-479258-AGG,7-479265-479274-AGG;MOTIFS=AAGGA,AAGG,GGAA,GGAAGGAGGAGGGAAGGA,AGGAGGGAAGG,GGAG,AGGGAAGGAGG,GAGG,AGG,GGAGGGAAGGAGGAAGGA,GAAG;STRUC=<VC221480>	HGSVC,1KG-ONT	No	0.076	Yes	NA,NA	NA	NA
chr7:478704	227465	INS	67	0.8249	0.6358	31	NA	NA	NA	NA	NA	NA	NA	NA	NA	No	ID=7-478308-478329-GAGG,7-478369-478391-AGGAGGGAAGG,7-478377-478386-AGG,7-478395-478404-AGG,7-478422-478434-GGAA,7-478479-478497-GAAG,7-478530-478542-GGAG,7-478576-478589-AAGG,7-478626-478640-GGAG,7-478649-478669-AAGGA,7-478675-478761-GGAGGGAAGGAGGAAGGA,7-478689-478698-AGG,7-478707-478716-AGG,7-478725-478734-AGG,7-478743-478752-AGG,7-478754-478763-AGG,7-478772-478781-AGG,7-478783-478828-AGGGAAGGAGG,7-478788-478797-AGG,7-478799-478808-AGG,7-478807-478864-GGAAGGAGGAGGGAAGGA,7-478810-478819-AGG,7-478828-478837-AGG,7-478846-478855-AGG,7-478857-478866-AGG,7-478875-478884-AGG,7-478886-478920-AGGGAAGGAGG,7-478891-478900-AGG,7-478902-478911-AGG,7-478920-478929-AGG,7-478938-478947-AGG,7-478949-478994-AGGGAAGGAGG,7-478954-478963-AGG,7-478965-478974-AGG,7-478973-479030-GGAAGGAGGAGGGAAGGA,7-478976-478985-AGG,7-478994-479003-AGG,7-479012-479021-AGG,7-479023-479032-AGG,7-479041-479050-AGG,7-479052-479097-AGGGAAGGAGG,7-479057-479066-AGG,7-479068-479077-AGG,7-479076-479133-GGAAGGAGGAGGGAAGGA,7-479079-479088-AGG,7-479097-479106-AGG,7-479115-479124-AGG,7-479126-479135-AGG,7-479144-479153-AGG,7-479155-479189-AGGGAAGGAGG,7-479160-479169-AGG,7-479171-479180-AGG,7-479189-479198-AGG,7-479207-479216-AGG,7-479223-479232-AGG,7-479249-479258-AGG,7-479265-479274-AGG;MOTIFS=AAGGA,AAGG,GGAA,GGAAGGAGGAGGGAAGGA,AGGAGGGAAGG,GGAG,AGGGAAGGAGG,GAGG,AGG,GGAGGGAAGGAGGAAGGA,GAAG;STRUC=<VC221480>	HPRC,HGSVC,1KG-ONT	No	1.654	Yes	NA,NA	NA	NA
chr7:478715	227468	DEL	412	0.9595	0.1779	1	NA	NA	NA	NA	NA	NA	NA	NA	NA	No	ID=7-478308-478329-GAGG,7-478369-478391-AGGAGGGAAGG,7-478377-478386-AGG,7-478395-478404-AGG,7-478422-478434-GGAA,7-478479-478497-GAAG,7-478530-478542-GGAG,7-478576-478589-AAGG,7-478626-478640-GGAG,7-478649-478669-AAGGA,7-478675-478761-GGAGGGAAGGAGGAAGGA,7-478689-478698-AGG,7-478707-478716-AGG,7-478725-478734-AGG,7-478743-478752-AGG,7-478754-478763-AGG,7-478772-478781-AGG,7-478783-478828-AGGGAAGGAGG,7-478788-478797-AGG,7-478799-478808-AGG,7-478807-478864-GGAAGGAGGAGGGAAGGA,7-478810-478819-AGG,7-478828-478837-AGG,7-478846-478855-AGG,7-478857-478866-AGG,7-478875-478884-AGG,7-478886-478920-AGGGAAGGAGG,7-478891-478900-AGG,7-478902-478911-AGG,7-478920-478929-AGG,7-478938-478947-AGG,7-478949-478994-AGGGAAGGAGG,7-478954-478963-AGG,7-478965-478974-AGG,7-478973-479030-GGAAGGAGGAGGGAAGGA,7-478976-478985-AGG,7-478994-479003-AGG,7-479012-479021-AGG,7-479023-479032-AGG,7-479041-479050-AGG,7-479052-479097-AGGGAAGGAGG,7-479057-479066-AGG,7-479068-479077-AGG,7-479076-479133-GGAAGGAGGAGGGAAGGA,7-479079-479088-AGG,7-479097-479106-AGG,7-479115-479124-AGG,7-479126-479135-AGG,7-479144-479153-AGG,7-479155-479189-AGGGAAGGAGG,7-479160-479169-AGG,7-479171-479180-AGG,7-479189-479198-AGG,7-479207-479216-AGG,7-479223-479232-AGG,7-479249-479258-AGG,7-479265-479274-AGG;MOTIFS=AAGGA,AAGG,GGAA,GGAAGGAGGAGGGAAGGA,AGGAGGGAAGG,GGAG,AGGGAAGGAGG,GAGG,AGG,GGAGGGAAGGAGGAAGGA,GAAG;STRUC=<VC221480>	HGSVC,1KG-ONT	No	0.151	No	NA,NA	NA	NA
chr7:478715	227467	DEL	202	0.9975	0.0387	52	NA	NA	NA	NA	NA	NA	NA	NA	NA	No	ID=7-478308-478329-GAGG,7-478369-478391-AGGAGGGAAGG,7-478377-478386-AGG,7-478395-478404-AGG,7-478422-478434-GGAA,7-478479-478497-GAAG,7-478530-478542-GGAG,7-478576-478589-AAGG,7-478626-478640-GGAG,7-478649-478669-AAGGA,7-478675-478761-GGAGGGAAGGAGGAAGGA,7-478689-478698-AGG,7-478707-478716-AGG,7-478725-478734-AGG,7-478743-478752-AGG,7-478754-478763-AGG,7-478772-478781-AGG,7-478783-478828-AGGGAAGGAGG,7-478788-478797-AGG,7-478799-478808-AGG,7-478807-478864-GGAAGGAGGAGGGAAGGA,7-478810-478819-AGG,7-478828-478837-AGG,7-478846-478855-AGG,7-478857-478866-AGG,7-478875-478884-AGG,7-478886-478920-AGGGAAGGAGG,7-478891-478900-AGG,7-478902-478911-AGG,7-478920-478929-AGG,7-478938-478947-AGG,7-478949-478994-AGGGAAGGAGG,7-478954-478963-AGG,7-478965-478974-AGG,7-478973-479030-GGAAGGAGGAGGGAAGGA,7-478976-478985-AGG,7-478994-479003-AGG,7-479012-479021-AGG,7-479023-479032-AGG,7-479041-479050-AGG,7-479052-479097-AGGGAAGGAGG,7-479057-479066-AGG,7-479068-479077-AGG,7-479076-479133-GGAAGGAGGAGGGAAGGA,7-479079-479088-AGG,7-479097-479106-AGG,7-479115-479124-AGG,7-479126-479135-AGG,7-479144-479153-AGG,7-479155-479189-AGGGAAGGAGG,7-479160-479169-AGG,7-479171-479180-AGG,7-479189-479198-AGG,7-479207-479216-AGG,7-479223-479232-AGG,7-479249-479258-AGG,7-479265-479274-AGG;MOTIFS=AAGGA,AAGG,GGAA,GGAAGGAGGAGGGAAGGA,AGGAGGGAAGG,GGAG,AGGGAAGGAGG,GAGG,AGG,GGAGGGAAGGAGGAAGGA,GAAG;STRUC=<VC221480>	HPRC,HGSVC,1KG-ONT	No	0.114	Yes	NA,NA	NA	NA
chr7:478722	227472	DEL	332	0.7945	0.6965	3	NA	NA	NA	NA	NA	NA	NA	NA	NA	No	ID=7-478308-478329-GAGG,7-478369-478391-AGGAGGGAAGG,7-478377-478386-AGG,7-478395-478404-AGG,7-478422-478434-GGAA,7-478479-478497-GAAG,7-478530-478542-GGAG,7-478576-478589-AAGG,7-478626-478640-GGAG,7-478649-478669-AAGGA,7-478675-478761-GGAGGGAAGGAGGAAGGA,7-478689-478698-AGG,7-478707-478716-AGG,7-478725-478734-AGG,7-478743-478752-AGG,7-478754-478763-AGG,7-478772-478781-AGG,7-478783-478828-AGGGAAGGAGG,7-478788-478797-AGG,7-478799-478808-AGG,7-478807-478864-GGAAGGAGGAGGGAAGGA,7-478810-478819-AGG,7-478828-478837-AGG,7-478846-478855-AGG,7-478857-478866-AGG,7-478875-478884-AGG,7-478886-478920-AGGGAAGGAGG,7-478891-478900-AGG,7-478902-478911-AGG,7-478920-478929-AGG,7-478938-478947-AGG,7-478949-478994-AGGGAAGGAGG,7-478954-478963-AGG,7-478965-478974-AGG,7-478973-479030-GGAAGGAGGAGGGAAGGA,7-478976-478985-AGG,7-478994-479003-AGG,7-479012-479021-AGG,7-479023-479032-AGG,7-479041-479050-AGG,7-479052-479097-AGGGAAGGAGG,7-479057-479066-AGG,7-479068-479077-AGG,7-479076-479133-GGAAGGAGGAGGGAAGGA,7-479079-479088-AGG,7-479097-479106-AGG,7-479115-479124-AGG,7-479126-479135-AGG,7-479144-479153-AGG,7-479155-479189-AGGGAAGGAGG,7-479160-479169-AGG,7-479171-479180-AGG,7-479189-479198-AGG,7-479207-479216-AGG,7-479223-479232-AGG,7-479249-479258-AGG,7-479265-479274-AGG;MOTIFS=AAGGA,AAGG,GGAA,GGAAGGAGGAGGGAAGGA,AGGAGGGAAGG,GGAG,AGGGAAGGAGG,GAGG,AGG,GGAGGGAAGGAGGAAGGA,GAAG;STRUC=<VC221480>	HGSVC	No	0.121	No	NA,NA	NA	NA
chr7:478722	227470	DEL	166	0.9167	0.3097	54	NA	NA	NA	NA	NA	NA	NA	NA	NA	No	ID=7-478308-478329-GAGG,7-478369-478391-AGGAGGGAAGG,7-478377-478386-AGG,7-478395-478404-AGG,7-478422-478434-GGAA,7-478479-478497-GAAG,7-478530-478542-GGAG,7-478576-478589-AAGG,7-478626-478640-GGAG,7-478649-478669-AAGGA,7-478675-478761-GGAGGGAAGGAGGAAGGA,7-478689-478698-AGG,7-478707-478716-AGG,7-478725-478734-AGG,7-478743-478752-AGG,7-478754-478763-AGG,7-478772-478781-AGG,7-478783-478828-AGGGAAGGAGG,7-478788-478797-AGG,7-478799-478808-AGG,7-478807-478864-GGAAGGAGGAGGGAAGGA,7-478810-478819-AGG,7-478828-478837-AGG,7-478846-478855-AGG,7-478857-478866-AGG,7-478875-478884-AGG,7-478886-478920-AGGGAAGGAGG,7-478891-478900-AGG,7-478902-478911-AGG,7-478920-478929-AGG,7-478938-478947-AGG,7-478949-478994-AGGGAAGGAGG,7-478954-478963-AGG,7-478965-478974-AGG,7-478973-479030-GGAAGGAGGAGGGAAGGA,7-478976-478985-AGG,7-478994-479003-AGG,7-479012-479021-AGG,7-479023-479032-AGG,7-479041-479050-AGG,7-479052-479097-AGGGAAGGAGG,7-479057-479066-AGG,7-479068-479077-AGG,7-479076-479133-GGAAGGAGGAGGGAAGGA,7-479079-479088-AGG,7-479097-479106-AGG,7-479115-479124-AGG,7-479126-479135-AGG,7-479144-479153-AGG,7-479155-479189-AGGGAAGGAGG,7-479160-479169-AGG,7-479171-479180-AGG,7-479189-479198-AGG,7-479207-479216-AGG,7-479223-479232-AGG,7-479249-479258-AGG,7-479265-479274-AGG;MOTIFS=AAGGA,AAGG,GGAA,GGAAGGAGGAGGGAAGGA,AGGAGGGAAGG,GGAG,AGGGAAGGAGG,GAGG,AGG,GGAGGGAAGGAGGAAGGA,GAAG;STRUC=<VC221480>	HPRC,HGSVC,1KG-ONT	No	0.117	Yes	NA,NA	NA	NA
chr7:478722	227469	DEL	63	0.7999	0.6983	8	NA	NA	NA	NA	NA	NA	NA	NA	NA	No	ID=7-478308-478329-GAGG,7-478369-478391-AGGAGGGAAGG,7-478377-478386-AGG,7-478395-478404-AGG,7-478422-478434-GGAA,7-478479-478497-GAAG,7-478530-478542-GGAG,7-478576-478589-AAGG,7-478626-478640-GGAG,7-478649-478669-AAGGA,7-478675-478761-GGAGGGAAGGAGGAAGGA,7-478689-478698-AGG,7-478707-478716-AGG,7-478725-478734-AGG,7-478743-478752-AGG,7-478754-478763-AGG,7-478772-478781-AGG,7-478783-478828-AGGGAAGGAGG,7-478788-478797-AGG,7-478799-478808-AGG,7-478807-478864-GGAAGGAGGAGGGAAGGA,7-478810-478819-AGG,7-478828-478837-AGG,7-478846-478855-AGG,7-478857-478866-AGG,7-478875-478884-AGG,7-478886-478920-AGGGAAGGAGG,7-478891-478900-AGG,7-478902-478911-AGG,7-478920-478929-AGG,7-478938-478947-AGG,7-478949-478994-AGGGAAGGAGG,7-478954-478963-AGG,7-478965-478974-AGG,7-478973-479030-GGAAGGAGGAGGGAAGGA,7-478976-478985-AGG,7-478994-479003-AGG,7-479012-479021-AGG,7-479023-479032-AGG,7-479041-479050-AGG,7-479052-479097-AGGGAAGGAGG,7-479057-479066-AGG,7-479068-479077-AGG,7-479076-479133-GGAAGGAGGAGGGAAGGA,7-479079-479088-AGG,7-479097-479106-AGG,7-479115-479124-AGG,7-479126-479135-AGG,7-479144-479153-AGG,7-479155-479189-AGGGAAGGAGG,7-479160-479169-AGG,7-479171-479180-AGG,7-479189-479198-AGG,7-479207-479216-AGG,7-479223-479232-AGG,7-479249-479258-AGG,7-479265-479274-AGG;MOTIFS=AAGGA,AAGG,GGAA,GGAAGGAGGAGGGAAGGA,AGGAGGGAAGG,GGAG,AGGGAAGGAGG,GAGG,AGG,GGAGGGAAGGAGGAAGGA,GAAG;STRUC=<VC221480>	HPRC,HGSVC,1KG-ONT	No	0.095	Yes	NA,NA	NA	NA
chr7:478722	227471	DEL	240	0.8769	0.6356	11	NA	NA	NA	NA	NA	NA	NA	NA	NA	No	ID=7-478308-478329-GAGG,7-478369-478391-AGGAGGGAAGG,7-478377-478386-AGG,7-478395-478404-AGG,7-478422-478434-GGAA,7-478479-478497-GAAG,7-478530-478542-GGAG,7-478576-478589-AAGG,7-478626-478640-GGAG,7-478649-478669-AAGGA,7-478675-478761-GGAGGGAAGGAGGAAGGA,7-478689-478698-AGG,7-478707-478716-AGG,7-478725-478734-AGG,7-478743-478752-AGG,7-478754-478763-AGG,7-478772-478781-AGG,7-478783-478828-AGGGAAGGAGG,7-478788-478797-AGG,7-478799-478808-AGG,7-478807-478864-GGAAGGAGGAGGGAAGGA,7-478810-478819-AGG,7-478828-478837-AGG,7-478846-478855-AGG,7-478857-478866-AGG,7-478875-478884-AGG,7-478886-478920-AGGGAAGGAGG,7-478891-478900-AGG,7-478902-478911-AGG,7-478920-478929-AGG,7-478938-478947-AGG,7-478949-478994-AGGGAAGGAGG,7-478954-478963-AGG,7-478965-478974-AGG,7-478973-479030-GGAAGGAGGAGGGAAGGA,7-478976-478985-AGG,7-478994-479003-AGG,7-479012-479021-AGG,7-479023-479032-AGG,7-479041-479050-AGG,7-479052-479097-AGGGAAGGAGG,7-479057-479066-AGG,7-479068-479077-AGG,7-479076-479133-GGAAGGAGGAGGGAAGGA,7-479079-479088-AGG,7-479097-479106-AGG,7-479115-479124-AGG,7-479126-479135-AGG,7-479144-479153-AGG,7-479155-479189-AGGGAAGGAGG,7-479160-479169-AGG,7-479171-479180-AGG,7-479189-479198-AGG,7-479207-479216-AGG,7-479223-479232-AGG,7-479249-479258-AGG,7-479265-479274-AGG;MOTIFS=AAGGA,AAGG,GGAA,GGAAGGAGGAGGGAAGGA,AGGAGGGAAGG,GGAG,AGGGAAGGAGG,GAGG,AGG,GGAGGGAAGGAGGAAGGA,GAAG;STRUC=<VC221480>	HPRC,HGSVC,1KG-ONT	No	0.117	Yes	NA,NA	NA	NA
chr7:478729	227473	DEL	120	0.8161	0.6439	22	NA	NA	NA	NA	NA	NA	NA	NA	NA	No	ID=7-478308-478329-GAGG,7-478369-478391-AGGAGGGAAGG,7-478377-478386-AGG,7-478395-478404-AGG,7-478422-478434-GGAA,7-478479-478497-GAAG,7-478530-478542-GGAG,7-478576-478589-AAGG,7-478626-478640-GGAG,7-478649-478669-AAGGA,7-478675-478761-GGAGGGAAGGAGGAAGGA,7-478689-478698-AGG,7-478707-478716-AGG,7-478725-478734-AGG,7-478743-478752-AGG,7-478754-478763-AGG,7-478772-478781-AGG,7-478783-478828-AGGGAAGGAGG,7-478788-478797-AGG,7-478799-478808-AGG,7-478807-478864-GGAAGGAGGAGGGAAGGA,7-478810-478819-AGG,7-478828-478837-AGG,7-478846-478855-AGG,7-478857-478866-AGG,7-478875-478884-AGG,7-478886-478920-AGGGAAGGAGG,7-478891-478900-AGG,7-478902-478911-AGG,7-478920-478929-AGG,7-478938-478947-AGG,7-478949-478994-AGGGAAGGAGG,7-478954-478963-AGG,7-478965-478974-AGG,7-478973-479030-GGAAGGAGGAGGGAAGGA,7-478976-478985-AGG,7-478994-479003-AGG,7-479012-479021-AGG,7-479023-479032-AGG,7-479041-479050-AGG,7-479052-479097-AGGGAAGGAGG,7-479057-479066-AGG,7-479068-479077-AGG,7-479076-479133-GGAAGGAGGAGGGAAGGA,7-479079-479088-AGG,7-479097-479106-AGG,7-479115-479124-AGG,7-479126-479135-AGG,7-479144-479153-AGG,7-479155-479189-AGGGAAGGAGG,7-479160-479169-AGG,7-479171-479180-AGG,7-479189-479198-AGG,7-479207-479216-AGG,7-479223-479232-AGG,7-479249-479258-AGG,7-479265-479274-AGG;MOTIFS=AAGGA,AAGG,GGAA,GGAAGGAGGAGGGAAGGA,AGGAGGGAAGG,GGAG,AGGGAAGGAGG,GAGG,AGG,GGAGGGAAGGAGGAAGGA,GAAG;STRUC=<VC221480>	HPRC,HGSVC,1KG-ONT	No	0.134	No	NA,NA	NA	NA
chr7:478733	227474	DEL	92	0.8125	0.6586	27	NA	NA	NA	NA	NA	NA	NA	NA	NA	No	ID=7-478308-478329-GAGG,7-478369-478391-AGGAGGGAAGG,7-478377-478386-AGG,7-478395-478404-AGG,7-478422-478434-GGAA,7-478479-478497-GAAG,7-478530-478542-GGAG,7-478576-478589-AAGG,7-478626-478640-GGAG,7-478649-478669-AAGGA,7-478675-478761-GGAGGGAAGGAGGAAGGA,7-478689-478698-AGG,7-478707-478716-AGG,7-478725-478734-AGG,7-478743-478752-AGG,7-478754-478763-AGG,7-478772-478781-AGG,7-478783-478828-AGGGAAGGAGG,7-478788-478797-AGG,7-478799-478808-AGG,7-478807-478864-GGAAGGAGGAGGGAAGGA,7-478810-478819-AGG,7-478828-478837-AGG,7-478846-478855-AGG,7-478857-478866-AGG,7-478875-478884-AGG,7-478886-478920-AGGGAAGGAGG,7-478891-478900-AGG,7-478902-478911-AGG,7-478920-478929-AGG,7-478938-478947-AGG,7-478949-478994-AGGGAAGGAGG,7-478954-478963-AGG,7-478965-478974-AGG,7-478973-479030-GGAAGGAGGAGGGAAGGA,7-478976-478985-AGG,7-478994-479003-AGG,7-479012-479021-AGG,7-479023-479032-AGG,7-479041-479050-AGG,7-479052-479097-AGGGAAGGAGG,7-479057-479066-AGG,7-479068-479077-AGG,7-479076-479133-GGAAGGAGGAGGGAAGGA,7-479079-479088-AGG,7-479097-479106-AGG,7-479115-479124-AGG,7-479126-479135-AGG,7-479144-479153-AGG,7-479155-479189-AGGGAAGGAGG,7-479160-479169-AGG,7-479171-479180-AGG,7-479189-479198-AGG,7-479207-479216-AGG,7-479223-479232-AGG,7-479249-479258-AGG,7-479265-479274-AGG;MOTIFS=AAGGA,AAGG,GGAA,GGAAGGAGGAGGGAAGGA,AGGAGGGAAGG,GGAG,AGGGAAGGAGG,GAGG,AGG,GGAGGGAAGGAGGAAGGA,GAAG;STRUC=<VC221480>	HPRC,HGSVC	No	0.074	Yes	NA,NA	NA	NA
chr7:478733	227475	DEL	184	0.8581	0.5389	60	NA	NA	NA	NA	NA	NA	NA	NA	NA	No	ID=7-478308-478329-GAGG,7-478369-478391-AGGAGGGAAGG,7-478377-478386-AGG,7-478395-478404-AGG,7-478422-478434-GGAA,7-478479-478497-GAAG,7-478530-478542-GGAG,7-478576-478589-AAGG,7-478626-478640-GGAG,7-478649-478669-AAGGA,7-478675-478761-GGAGGGAAGGAGGAAGGA,7-478689-478698-AGG,7-478707-478716-AGG,7-478725-478734-AGG,7-478743-478752-AGG,7-478754-478763-AGG,7-478772-478781-AGG,7-478783-478828-AGGGAAGGAGG,7-478788-478797-AGG,7-478799-478808-AGG,7-478807-478864-GGAAGGAGGAGGGAAGGA,7-478810-478819-AGG,7-478828-478837-AGG,7-478846-478855-AGG,7-478857-478866-AGG,7-478875-478884-AGG,7-478886-478920-AGGGAAGGAGG,7-478891-478900-AGG,7-478902-478911-AGG,7-478920-478929-AGG,7-478938-478947-AGG,7-478949-478994-AGGGAAGGAGG,7-478954-478963-AGG,7-478965-478974-AGG,7-478973-479030-GGAAGGAGGAGGGAAGGA,7-478976-478985-AGG,7-478994-479003-AGG,7-479012-479021-AGG,7-479023-479032-AGG,7-479041-479050-AGG,7-479052-479097-AGGGAAGGAGG,7-479057-479066-AGG,7-479068-479077-AGG,7-479076-479133-GGAAGGAGGAGGGAAGGA,7-479079-479088-AGG,7-479097-479106-AGG,7-479115-479124-AGG,7-479126-479135-AGG,7-479144-479153-AGG,7-479155-479189-AGGGAAGGAGG,7-479160-479169-AGG,7-479171-479180-AGG,7-479189-479198-AGG,7-479207-479216-AGG,7-479223-479232-AGG,7-479249-479258-AGG,7-479265-479274-AGG;MOTIFS=AAGGA,AAGG,GGAA,GGAAGGAGGAGGGAAGGA,AGGAGGGAAGG,GGAG,AGGGAAGGAGG,GAGG,AGG,GGAGGGAAGGAGGAAGGA,GAAG;STRUC=<VC221480>	HPRC,HGSVC,1KG-ONT	No	0.065	Yes	NA,NA	NA	NA
chr7:478736	227476	DEL	441	0.8554	0.5338	13	NA	NA	NA	NA	NA	NA	NA	NA	NA	No	ID=7-478308-478329-GAGG,7-478369-478391-AGGAGGGAAGG,7-478377-478386-AGG,7-478395-478404-AGG,7-478422-478434-GGAA,7-478479-478497-GAAG,7-478530-478542-GGAG,7-478576-478589-AAGG,7-478626-478640-GGAG,7-478649-478669-AAGGA,7-478675-478761-GGAGGGAAGGAGGAAGGA,7-478689-478698-AGG,7-478707-478716-AGG,7-478725-478734-AGG,7-478743-478752-AGG,7-478754-478763-AGG,7-478772-478781-AGG,7-478783-478828-AGGGAAGGAGG,7-478788-478797-AGG,7-478799-478808-AGG,7-478807-478864-GGAAGGAGGAGGGAAGGA,7-478810-478819-AGG,7-478828-478837-AGG,7-478846-478855-AGG,7-478857-478866-AGG,7-478875-478884-AGG,7-478886-478920-AGGGAAGGAGG,7-478891-478900-AGG,7-478902-478911-AGG,7-478920-478929-AGG,7-478938-478947-AGG,7-478949-478994-AGGGAAGGAGG,7-478954-478963-AGG,7-478965-478974-AGG,7-478973-479030-GGAAGGAGGAGGGAAGGA,7-478976-478985-AGG,7-478994-479003-AGG,7-479012-479021-AGG,7-479023-479032-AGG,7-479041-479050-AGG,7-479052-479097-AGGGAAGGAGG,7-479057-479066-AGG,7-479068-479077-AGG,7-479076-479133-GGAAGGAGGAGGGAAGGA,7-479079-479088-AGG,7-479097-479106-AGG,7-479115-479124-AGG,7-479126-479135-AGG,7-479144-479153-AGG,7-479155-479189-AGGGAAGGAGG,7-479160-479169-AGG,7-479171-479180-AGG,7-479189-479198-AGG,7-479207-479216-AGG,7-479223-479232-AGG,7-479249-479258-AGG,7-479265-479274-AGG;MOTIFS=AAGGA,AAGG,GGAA,GGAAGGAGGAGGGAAGGA,AGGAGGGAAGG,GGAG,AGGGAAGGAGG,GAGG,AGG,GGAGGGAAGGAGGAAGGA,GAAG;STRUC=<VC221480>	HGSVC,1KG-ONT	No	0.084	Yes	NA,NA	NA	NA
chr7:478794	227478	INS	80	0.8834	0.6639	5	NA	NA	NA	NA	NA	NA	NA	NA	NA	No	ID=7-478308-478329-GAGG,7-478369-478391-AGGAGGGAAGG,7-478377-478386-AGG,7-478395-478404-AGG,7-478422-478434-GGAA,7-478479-478497-GAAG,7-478530-478542-GGAG,7-478576-478589-AAGG,7-478626-478640-GGAG,7-478649-478669-AAGGA,7-478675-478761-GGAGGGAAGGAGGAAGGA,7-478689-478698-AGG,7-478707-478716-AGG,7-478725-478734-AGG,7-478743-478752-AGG,7-478754-478763-AGG,7-478772-478781-AGG,7-478783-478828-AGGGAAGGAGG,7-478788-478797-AGG,7-478799-478808-AGG,7-478807-478864-GGAAGGAGGAGGGAAGGA,7-478810-478819-AGG,7-478828-478837-AGG,7-478846-478855-AGG,7-478857-478866-AGG,7-478875-478884-AGG,7-478886-478920-AGGGAAGGAGG,7-478891-478900-AGG,7-478902-478911-AGG,7-478920-478929-AGG,7-478938-478947-AGG,7-478949-478994-AGGGAAGGAGG,7-478954-478963-AGG,7-478965-478974-AGG,7-478973-479030-GGAAGGAGGAGGGAAGGA,7-478976-478985-AGG,7-478994-479003-AGG,7-479012-479021-AGG,7-479023-479032-AGG,7-479041-479050-AGG,7-479052-479097-AGGGAAGGAGG,7-479057-479066-AGG,7-479068-479077-AGG,7-479076-479133-GGAAGGAGGAGGGAAGGA,7-479079-479088-AGG,7-479097-479106-AGG,7-479115-479124-AGG,7-479126-479135-AGG,7-479144-479153-AGG,7-479155-479189-AGGGAAGGAGG,7-479160-479169-AGG,7-479171-479180-AGG,7-479189-479198-AGG,7-479207-479216-AGG,7-479223-479232-AGG,7-479249-479258-AGG,7-479265-479274-AGG;MOTIFS=AAGGA,AAGG,GGAA,GGAAGGAGGAGGGAAGGA,AGGAGGGAAGG,GGAG,AGGGAAGGAGG,GAGG,AGG,GGAGGGAAGGAGGAAGGA,GAAG;STRUC=<VC221480>	HPRC,HGSVC,1KG-ONT	No	1.654	Yes	NA,NA	NA	NA
chr7:478794	227477	INS	137	0.8714	0.6832	15	NA	NA	NA	NA	NA	NA	NA	NA	NA	No	ID=7-478308-478329-GAGG,7-478369-478391-AGGAGGGAAGG,7-478377-478386-AGG,7-478395-478404-AGG,7-478422-478434-GGAA,7-478479-478497-GAAG,7-478530-478542-GGAG,7-478576-478589-AAGG,7-478626-478640-GGAG,7-478649-478669-AAGGA,7-478675-478761-GGAGGGAAGGAGGAAGGA,7-478689-478698-AGG,7-478707-478716-AGG,7-478725-478734-AGG,7-478743-478752-AGG,7-478754-478763-AGG,7-478772-478781-AGG,7-478783-478828-AGGGAAGGAGG,7-478788-478797-AGG,7-478799-478808-AGG,7-478807-478864-GGAAGGAGGAGGGAAGGA,7-478810-478819-AGG,7-478828-478837-AGG,7-478846-478855-AGG,7-478857-478866-AGG,7-478875-478884-AGG,7-478886-478920-AGGGAAGGAGG,7-478891-478900-AGG,7-478902-478911-AGG,7-478920-478929-AGG,7-478938-478947-AGG,7-478949-478994-AGGGAAGGAGG,7-478954-478963-AGG,7-478965-478974-AGG,7-478973-479030-GGAAGGAGGAGGGAAGGA,7-478976-478985-AGG,7-478994-479003-AGG,7-479012-479021-AGG,7-479023-479032-AGG,7-479041-479050-AGG,7-479052-479097-AGGGAAGGAGG,7-479057-479066-AGG,7-479068-479077-AGG,7-479076-479133-GGAAGGAGGAGGGAAGGA,7-479079-479088-AGG,7-479097-479106-AGG,7-479115-479124-AGG,7-479126-479135-AGG,7-479144-479153-AGG,7-479155-479189-AGGGAAGGAGG,7-479160-479169-AGG,7-479171-479180-AGG,7-479189-479198-AGG,7-479207-479216-AGG,7-479223-479232-AGG,7-479249-479258-AGG,7-479265-479274-AGG;MOTIFS=AAGGA,AAGG,GGAA,GGAAGGAGGAGGGAAGGA,AGGAGGGAAGG,GGAG,AGGGAAGGAGG,GAGG,AGG,GGAGGGAAGGAGGAAGGA,GAAG;STRUC=<VC221480>	HPRC,HGSVC	No	1.654	Yes	NA,NA	NA	NA
chr7:478854	227479	DEL	63	0.8064	0.6896	10	NA	NA	NA	NA	NA	NA	NA	NA	NA	No	ID=7-478308-478329-GAGG,7-478369-478391-AGGAGGGAAGG,7-478377-478386-AGG,7-478395-478404-AGG,7-478422-478434-GGAA,7-478479-478497-GAAG,7-478530-478542-GGAG,7-478576-478589-AAGG,7-478626-478640-GGAG,7-478649-478669-AAGGA,7-478675-478761-GGAGGGAAGGAGGAAGGA,7-478689-478698-AGG,7-478707-478716-AGG,7-478725-478734-AGG,7-478743-478752-AGG,7-478754-478763-AGG,7-478772-478781-AGG,7-478783-478828-AGGGAAGGAGG,7-478788-478797-AGG,7-478799-478808-AGG,7-478807-478864-GGAAGGAGGAGGGAAGGA,7-478810-478819-AGG,7-478828-478837-AGG,7-478846-478855-AGG,7-478857-478866-AGG,7-478875-478884-AGG,7-478886-478920-AGGGAAGGAGG,7-478891-478900-AGG,7-478902-478911-AGG,7-478920-478929-AGG,7-478938-478947-AGG,7-478949-478994-AGGGAAGGAGG,7-478954-478963-AGG,7-478965-478974-AGG,7-478973-479030-GGAAGGAGGAGGGAAGGA,7-478976-478985-AGG,7-478994-479003-AGG,7-479012-479021-AGG,7-479023-479032-AGG,7-479041-479050-AGG,7-479052-479097-AGGGAAGGAGG,7-479057-479066-AGG,7-479068-479077-AGG,7-479076-479133-GGAAGGAGGAGGGAAGGA,7-479079-479088-AGG,7-479097-479106-AGG,7-479115-479124-AGG,7-479126-479135-AGG,7-479144-479153-AGG,7-479155-479189-AGGGAAGGAGG,7-479160-479169-AGG,7-479171-479180-AGG,7-479189-479198-AGG,7-479207-479216-AGG,7-479223-479232-AGG,7-479249-479258-AGG,7-479265-479274-AGG;MOTIFS=AAGGA,AAGG,GGAA,GGAAGGAGGAGGGAAGGA,AGGAGGGAAGG,GGAG,AGGGAAGGAGG,GAGG,AGG,GGAGGGAAGGAGGAAGGA,GAAG;STRUC=<VC221480>	HPRC,HGSVC,1KG-ONT	No	0.063	Yes	NA,NA	NA	NA
chr7:478889	227481	DEL	278	0.8272	0.6505	27	NA	NA	NA	NA	NA	NA	NA	NA	NA	No	ID=7-478308-478329-GAGG,7-478369-478391-AGGAGGGAAGG,7-478377-478386-AGG,7-478395-478404-AGG,7-478422-478434-GGAA,7-478479-478497-GAAG,7-478530-478542-GGAG,7-478576-478589-AAGG,7-478626-478640-GGAG,7-478649-478669-AAGGA,7-478675-478761-GGAGGGAAGGAGGAAGGA,7-478689-478698-AGG,7-478707-478716-AGG,7-478725-478734-AGG,7-478743-478752-AGG,7-478754-478763-AGG,7-478772-478781-AGG,7-478783-478828-AGGGAAGGAGG,7-478788-478797-AGG,7-478799-478808-AGG,7-478807-478864-GGAAGGAGGAGGGAAGGA,7-478810-478819-AGG,7-478828-478837-AGG,7-478846-478855-AGG,7-478857-478866-AGG,7-478875-478884-AGG,7-478886-478920-AGGGAAGGAGG,7-478891-478900-AGG,7-478902-478911-AGG,7-478920-478929-AGG,7-478938-478947-AGG,7-478949-478994-AGGGAAGGAGG,7-478954-478963-AGG,7-478965-478974-AGG,7-478973-479030-GGAAGGAGGAGGGAAGGA,7-478976-478985-AGG,7-478994-479003-AGG,7-479012-479021-AGG,7-479023-479032-AGG,7-479041-479050-AGG,7-479052-479097-AGGGAAGGAGG,7-479057-479066-AGG,7-479068-479077-AGG,7-479076-479133-GGAAGGAGGAGGGAAGGA,7-479079-479088-AGG,7-479097-479106-AGG,7-479115-479124-AGG,7-479126-479135-AGG,7-479144-479153-AGG,7-479155-479189-AGGGAAGGAGG,7-479160-479169-AGG,7-479171-479180-AGG,7-479189-479198-AGG,7-479207-479216-AGG,7-479223-479232-AGG,7-479249-479258-AGG,7-479265-479274-AGG;MOTIFS=AAGGA,AAGG,GGAA,GGAAGGAGGAGGGAAGGA,AGGAGGGAAGG,GGAG,AGGGAAGGAGG,GAGG,AGG,GGAGGGAAGGAGGAAGGA,GAAG;STRUC=<VC221480>	HPRC,HGSVC,1KG-ONT	No	0.91	Yes	NA,NA	NA	NA
chr7:478889	227480	DEL	98	0.8257	0.66	21	NA	NA	NA	NA	NA	NA	NA	NA	NA	No	ID=7-478308-478329-GAGG,7-478369-478391-AGGAGGGAAGG,7-478377-478386-AGG,7-478395-478404-AGG,7-478422-478434-GGAA,7-478479-478497-GAAG,7-478530-478542-GGAG,7-478576-478589-AAGG,7-478626-478640-GGAG,7-478649-478669-AAGGA,7-478675-478761-GGAGGGAAGGAGGAAGGA,7-478689-478698-AGG,7-478707-478716-AGG,7-478725-478734-AGG,7-478743-478752-AGG,7-478754-478763-AGG,7-478772-478781-AGG,7-478783-478828-AGGGAAGGAGG,7-478788-478797-AGG,7-478799-478808-AGG,7-478807-478864-GGAAGGAGGAGGGAAGGA,7-478810-478819-AGG,7-478828-478837-AGG,7-478846-478855-AGG,7-478857-478866-AGG,7-478875-478884-AGG,7-478886-478920-AGGGAAGGAGG,7-478891-478900-AGG,7-478902-478911-AGG,7-478920-478929-AGG,7-478938-478947-AGG,7-478949-478994-AGGGAAGGAGG,7-478954-478963-AGG,7-478965-478974-AGG,7-478973-479030-GGAAGGAGGAGGGAAGGA,7-478976-478985-AGG,7-478994-479003-AGG,7-479012-479021-AGG,7-479023-479032-AGG,7-479041-479050-AGG,7-479052-479097-AGGGAAGGAGG,7-479057-479066-AGG,7-479068-479077-AGG,7-479076-479133-GGAAGGAGGAGGGAAGGA,7-479079-479088-AGG,7-479097-479106-AGG,7-479115-479124-AGG,7-479126-479135-AGG,7-479144-479153-AGG,7-479155-479189-AGGGAAGGAGG,7-479160-479169-AGG,7-479171-479180-AGG,7-479189-479198-AGG,7-479207-479216-AGG,7-479223-479232-AGG,7-479249-479258-AGG,7-479265-479274-AGG;MOTIFS=AAGGA,AAGG,GGAA,GGAAGGAGGAGGGAAGGA,AGGAGGGAAGG,GGAG,AGGGAAGGAGG,GAGG,AGG,GGAGGGAAGGAGGAAGGA,GAAG;STRUC=<VC221480>	HPRC,HGSVC	No	0.509	Yes	NA,NA	NA	NA
chr7:478906	227482	DEL	67	0.8408	0.5971	2	NA	NA	NA	NA	NA	NA	NA	NA	NA	No	ID=7-478308-478329-GAGG,7-478369-478391-AGGAGGGAAGG,7-478377-478386-AGG,7-478395-478404-AGG,7-478422-478434-GGAA,7-478479-478497-GAAG,7-478530-478542-GGAG,7-478576-478589-AAGG,7-478626-478640-GGAG,7-478649-478669-AAGGA,7-478675-478761-GGAGGGAAGGAGGAAGGA,7-478689-478698-AGG,7-478707-478716-AGG,7-478725-478734-AGG,7-478743-478752-AGG,7-478754-478763-AGG,7-478772-478781-AGG,7-478783-478828-AGGGAAGGAGG,7-478788-478797-AGG,7-478799-478808-AGG,7-478807-478864-GGAAGGAGGAGGGAAGGA,7-478810-478819-AGG,7-478828-478837-AGG,7-478846-478855-AGG,7-478857-478866-AGG,7-478875-478884-AGG,7-478886-478920-AGGGAAGGAGG,7-478891-478900-AGG,7-478902-478911-AGG,7-478920-478929-AGG,7-478938-478947-AGG,7-478949-478994-AGGGAAGGAGG,7-478954-478963-AGG,7-478965-478974-AGG,7-478973-479030-GGAAGGAGGAGGGAAGGA,7-478976-478985-AGG,7-478994-479003-AGG,7-479012-479021-AGG,7-479023-479032-AGG,7-479041-479050-AGG,7-479052-479097-AGGGAAGGAGG,7-479057-479066-AGG,7-479068-479077-AGG,7-479076-479133-GGAAGGAGGAGGGAAGGA,7-479079-479088-AGG,7-479097-479106-AGG,7-479115-479124-AGG,7-479126-479135-AGG,7-479144-479153-AGG,7-479155-479189-AGGGAAGGAGG,7-479160-479169-AGG,7-479171-479180-AGG,7-479189-479198-AGG,7-479207-479216-AGG,7-479223-479232-AGG,7-479249-479258-AGG,7-479265-479274-AGG;MOTIFS=AAGGA,AAGG,GGAA,GGAAGGAGGAGGGAAGGA,AGGAGGGAAGG,GGAG,AGGGAAGGAGG,GAGG,AGG,GGAGGGAAGGAGGAAGGA,GAAG;STRUC=<VC221480>	HPRC,HGSVC,1KG-ONT	No	1.148	Yes	NA,NA	NA	NA
chr7:478933	227483	DEL	73	0.7977	0.6938	12	NA	NA	NA	NA	NA	NA	NA	NA	NA	No	ID=7-478308-478329-GAGG,7-478369-478391-AGGAGGGAAGG,7-478377-478386-AGG,7-478395-478404-AGG,7-478422-478434-GGAA,7-478479-478497-GAAG,7-478530-478542-GGAG,7-478576-478589-AAGG,7-478626-478640-GGAG,7-478649-478669-AAGGA,7-478675-478761-GGAGGGAAGGAGGAAGGA,7-478689-478698-AGG,7-478707-478716-AGG,7-478725-478734-AGG,7-478743-478752-AGG,7-478754-478763-AGG,7-478772-478781-AGG,7-478783-478828-AGGGAAGGAGG,7-478788-478797-AGG,7-478799-478808-AGG,7-478807-478864-GGAAGGAGGAGGGAAGGA,7-478810-478819-AGG,7-478828-478837-AGG,7-478846-478855-AGG,7-478857-478866-AGG,7-478875-478884-AGG,7-478886-478920-AGGGAAGGAGG,7-478891-478900-AGG,7-478902-478911-AGG,7-478920-478929-AGG,7-478938-478947-AGG,7-478949-478994-AGGGAAGGAGG,7-478954-478963-AGG,7-478965-478974-AGG,7-478973-479030-GGAAGGAGGAGGGAAGGA,7-478976-478985-AGG,7-478994-479003-AGG,7-479012-479021-AGG,7-479023-479032-AGG,7-479041-479050-AGG,7-479052-479097-AGGGAAGGAGG,7-479057-479066-AGG,7-479068-479077-AGG,7-479076-479133-GGAAGGAGGAGGGAAGGA,7-479079-479088-AGG,7-479097-479106-AGG,7-479115-479124-AGG,7-479126-479135-AGG,7-479144-479153-AGG,7-479155-479189-AGGGAAGGAGG,7-479160-479169-AGG,7-479171-479180-AGG,7-479189-479198-AGG,7-479207-479216-AGG,7-479223-479232-AGG,7-479249-479258-AGG,7-479265-479274-AGG;MOTIFS=AAGGA,AAGG,GGAA,GGAAGGAGGAGGGAAGGA,AGGAGGGAAGG,GGAG,AGGGAAGGAGG,GAGG,AGG,GGAGGGAAGGAGGAAGGA,GAAG;STRUC=<VC221480>	HPRC,HGSVC,1KG-ONT	No	0.781	Yes	NA,NA	NA	NA
chr7:478935	227484	INS	52	0.8346	0.6173	50	NA	NA	NA	NA	NA	NA	NA	NA	NA	No	ID=7-478308-478329-GAGG,7-478369-478391-AGGAGGGAAGG,7-478377-478386-AGG,7-478395-478404-AGG,7-478422-478434-GGAA,7-478479-478497-GAAG,7-478530-478542-GGAG,7-478576-478589-AAGG,7-478626-478640-GGAG,7-478649-478669-AAGGA,7-478675-478761-GGAGGGAAGGAGGAAGGA,7-478689-478698-AGG,7-478707-478716-AGG,7-478725-478734-AGG,7-478743-478752-AGG,7-478754-478763-AGG,7-478772-478781-AGG,7-478783-478828-AGGGAAGGAGG,7-478788-478797-AGG,7-478799-478808-AGG,7-478807-478864-GGAAGGAGGAGGGAAGGA,7-478810-478819-AGG,7-478828-478837-AGG,7-478846-478855-AGG,7-478857-478866-AGG,7-478875-478884-AGG,7-478886-478920-AGGGAAGGAGG,7-478891-478900-AGG,7-478902-478911-AGG,7-478920-478929-AGG,7-478938-478947-AGG,7-478949-478994-AGGGAAGGAGG,7-478954-478963-AGG,7-478965-478974-AGG,7-478973-479030-GGAAGGAGGAGGGAAGGA,7-478976-478985-AGG,7-478994-479003-AGG,7-479012-479021-AGG,7-479023-479032-AGG,7-479041-479050-AGG,7-479052-479097-AGGGAAGGAGG,7-479057-479066-AGG,7-479068-479077-AGG,7-479076-479133-GGAAGGAGGAGGGAAGGA,7-479079-479088-AGG,7-479097-479106-AGG,7-479115-479124-AGG,7-479126-479135-AGG,7-479144-479153-AGG,7-479155-479189-AGGGAAGGAGG,7-479160-479169-AGG,7-479171-479180-AGG,7-479189-479198-AGG,7-479207-479216-AGG,7-479223-479232-AGG,7-479249-479258-AGG,7-479265-479274-AGG;MOTIFS=AAGGA,AAGG,GGAA,GGAAGGAGGAGGGAAGGA,AGGAGGGAAGG,GGAG,AGGGAAGGAGG,GAGG,AGG,GGAGGGAAGGAGGAAGGA,GAAG;STRUC=<VC221480>	HGSVC	No	3.982	Yes	NA,NA	NA	NA
chr7:478935	227485	DEL	130	0.8432	0.5669	32	NA	NA	NA	NA	NA	NA	NA	NA	NA	No	ID=7-478308-478329-GAGG,7-478369-478391-AGGAGGGAAGG,7-478377-478386-AGG,7-478395-478404-AGG,7-478422-478434-GGAA,7-478479-478497-GAAG,7-478530-478542-GGAG,7-478576-478589-AAGG,7-478626-478640-GGAG,7-478649-478669-AAGGA,7-478675-478761-GGAGGGAAGGAGGAAGGA,7-478689-478698-AGG,7-478707-478716-AGG,7-478725-478734-AGG,7-478743-478752-AGG,7-478754-478763-AGG,7-478772-478781-AGG,7-478783-478828-AGGGAAGGAGG,7-478788-478797-AGG,7-478799-478808-AGG,7-478807-478864-GGAAGGAGGAGGGAAGGA,7-478810-478819-AGG,7-478828-478837-AGG,7-478846-478855-AGG,7-478857-478866-AGG,7-478875-478884-AGG,7-478886-478920-AGGGAAGGAGG,7-478891-478900-AGG,7-478902-478911-AGG,7-478920-478929-AGG,7-478938-478947-AGG,7-478949-478994-AGGGAAGGAGG,7-478954-478963-AGG,7-478965-478974-AGG,7-478973-479030-GGAAGGAGGAGGGAAGGA,7-478976-478985-AGG,7-478994-479003-AGG,7-479012-479021-AGG,7-479023-479032-AGG,7-479041-479050-AGG,7-479052-479097-AGGGAAGGAGG,7-479057-479066-AGG,7-479068-479077-AGG,7-479076-479133-GGAAGGAGGAGGGAAGGA,7-479079-479088-AGG,7-479097-479106-AGG,7-479115-479124-AGG,7-479126-479135-AGG,7-479144-479153-AGG,7-479155-479189-AGGGAAGGAGG,7-479160-479169-AGG,7-479171-479180-AGG,7-479189-479198-AGG,7-479207-479216-AGG,7-479223-479232-AGG,7-479249-479258-AGG,7-479265-479274-AGG;MOTIFS=AAGGA,AAGG,GGAA,GGAAGGAGGAGGGAAGGA,AGGAGGGAAGG,GGAG,AGGGAAGGAGG,GAGG,AGG,GGAGGGAAGGAGGAAGGA,GAAG;STRUC=<VC221480>	HPRC,HGSVC,1KG-ONT	No	0.877	Yes	NA,NA	NA	NA
chr7:478952	227486	DEL	112	0.9227	0.2952	5	NA	NA	NA	NA	NA	NA	NA	NA	NA	No	ID=7-478308-478329-GAGG,7-478369-478391-AGGAGGGAAGG,7-478377-478386-AGG,7-478395-478404-AGG,7-478422-478434-GGAA,7-478479-478497-GAAG,7-478530-478542-GGAG,7-478576-478589-AAGG,7-478626-478640-GGAG,7-478649-478669-AAGGA,7-478675-478761-GGAGGGAAGGAGGAAGGA,7-478689-478698-AGG,7-478707-478716-AGG,7-478725-478734-AGG,7-478743-478752-AGG,7-478754-478763-AGG,7-478772-478781-AGG,7-478783-478828-AGGGAAGGAGG,7-478788-478797-AGG,7-478799-478808-AGG,7-478807-478864-GGAAGGAGGAGGGAAGGA,7-478810-478819-AGG,7-478828-478837-AGG,7-478846-478855-AGG,7-478857-478866-AGG,7-478875-478884-AGG,7-478886-478920-AGGGAAGGAGG,7-478891-478900-AGG,7-478902-478911-AGG,7-478920-478929-AGG,7-478938-478947-AGG,7-478949-478994-AGGGAAGGAGG,7-478954-478963-AGG,7-478965-478974-AGG,7-478973-479030-GGAAGGAGGAGGGAAGGA,7-478976-478985-AGG,7-478994-479003-AGG,7-479012-479021-AGG,7-479023-479032-AGG,7-479041-479050-AGG,7-479052-479097-AGGGAAGGAGG,7-479057-479066-AGG,7-479068-479077-AGG,7-479076-479133-GGAAGGAGGAGGGAAGGA,7-479079-479088-AGG,7-479097-479106-AGG,7-479115-479124-AGG,7-479126-479135-AGG,7-479144-479153-AGG,7-479155-479189-AGGGAAGGAGG,7-479160-479169-AGG,7-479171-479180-AGG,7-479189-479198-AGG,7-479207-479216-AGG,7-479223-479232-AGG,7-479249-479258-AGG,7-479265-479274-AGG;MOTIFS=AAGGA,AAGG,GGAA,GGAAGGAGGAGGGAAGGA,AGGAGGGAAGG,GGAG,AGGGAAGGAGG,GAGG,AGG,GGAGGGAAGGAGGAAGGA,GAAG;STRUC=<VC221480>	HPRC,HGSVC,1KG-ONT	No	0.986	Yes	NA,NA	NA	NA
chr7:478952	227487	DEL	215	0.8971	0.3843	25	NA	NA	NA	NA	NA	NA	NA	NA	NA	No	ID=7-478308-478329-GAGG,7-478369-478391-AGGAGGGAAGG,7-478377-478386-AGG,7-478395-478404-AGG,7-478422-478434-GGAA,7-478479-478497-GAAG,7-478530-478542-GGAG,7-478576-478589-AAGG,7-478626-478640-GGAG,7-478649-478669-AAGGA,7-478675-478761-GGAGGGAAGGAGGAAGGA,7-478689-478698-AGG,7-478707-478716-AGG,7-478725-478734-AGG,7-478743-478752-AGG,7-478754-478763-AGG,7-478772-478781-AGG,7-478783-478828-AGGGAAGGAGG,7-478788-478797-AGG,7-478799-478808-AGG,7-478807-478864-GGAAGGAGGAGGGAAGGA,7-478810-478819-AGG,7-478828-478837-AGG,7-478846-478855-AGG,7-478857-478866-AGG,7-478875-478884-AGG,7-478886-478920-AGGGAAGGAGG,7-478891-478900-AGG,7-478902-478911-AGG,7-478920-478929-AGG,7-478938-478947-AGG,7-478949-478994-AGGGAAGGAGG,7-478954-478963-AGG,7-478965-478974-AGG,7-478973-479030-GGAAGGAGGAGGGAAGGA,7-478976-478985-AGG,7-478994-479003-AGG,7-479012-479021-AGG,7-479023-479032-AGG,7-479041-479050-AGG,7-479052-479097-AGGGAAGGAGG,7-479057-479066-AGG,7-479068-479077-AGG,7-479076-479133-GGAAGGAGGAGGGAAGGA,7-479079-479088-AGG,7-479097-479106-AGG,7-479115-479124-AGG,7-479126-479135-AGG,7-479144-479153-AGG,7-479155-479189-AGGGAAGGAGG,7-479160-479169-AGG,7-479171-479180-AGG,7-479189-479198-AGG,7-479207-479216-AGG,7-479223-479232-AGG,7-479249-479258-AGG,7-479265-479274-AGG;MOTIFS=AAGGA,AAGG,GGAA,GGAAGGAGGAGGGAAGGA,AGGAGGGAAGG,GGAG,AGGGAAGGAGG,GAGG,AGG,GGAGGGAAGGAGGAAGGA,GAAG;STRUC=<VC221480>	HPRC,HGSVC,1KG-ONT	No	1.225	Yes	NA,NA	NA	NA
chr7:478965	227488	DEL	227	0.8315	0.6772	11	NA	NA	NA	NA	NA	NA	NA	NA	NA	No	ID=7-478308-478329-GAGG,7-478369-478391-AGGAGGGAAGG,7-478377-478386-AGG,7-478395-478404-AGG,7-478422-478434-GGAA,7-478479-478497-GAAG,7-478530-478542-GGAG,7-478576-478589-AAGG,7-478626-478640-GGAG,7-478649-478669-AAGGA,7-478675-478761-GGAGGGAAGGAGGAAGGA,7-478689-478698-AGG,7-478707-478716-AGG,7-478725-478734-AGG,7-478743-478752-AGG,7-478754-478763-AGG,7-478772-478781-AGG,7-478783-478828-AGGGAAGGAGG,7-478788-478797-AGG,7-478799-478808-AGG,7-478807-478864-GGAAGGAGGAGGGAAGGA,7-478810-478819-AGG,7-478828-478837-AGG,7-478846-478855-AGG,7-478857-478866-AGG,7-478875-478884-AGG,7-478886-478920-AGGGAAGGAGG,7-478891-478900-AGG,7-478902-478911-AGG,7-478920-478929-AGG,7-478938-478947-AGG,7-478949-478994-AGGGAAGGAGG,7-478954-478963-AGG,7-478965-478974-AGG,7-478973-479030-GGAAGGAGGAGGGAAGGA,7-478976-478985-AGG,7-478994-479003-AGG,7-479012-479021-AGG,7-479023-479032-AGG,7-479041-479050-AGG,7-479052-479097-AGGGAAGGAGG,7-479057-479066-AGG,7-479068-479077-AGG,7-479076-479133-GGAAGGAGGAGGGAAGGA,7-479079-479088-AGG,7-479097-479106-AGG,7-479115-479124-AGG,7-479126-479135-AGG,7-479144-479153-AGG,7-479155-479189-AGGGAAGGAGG,7-479160-479169-AGG,7-479171-479180-AGG,7-479189-479198-AGG,7-479207-479216-AGG,7-479223-479232-AGG,7-479249-479258-AGG,7-479265-479274-AGG;MOTIFS=AAGGA,AAGG,GGAA,GGAAGGAGGAGGGAAGGA,AGGAGGGAAGG,GGAG,AGGGAAGGAGG,GAGG,AGG,GGAGGGAAGGAGGAAGGA,GAAG;STRUC=<VC221480>	HPRC,HGSVC,1KG-ONT	No	0.494	No	NA,NA	NA	NA
chr7:478966	227489	DEL	61	0.8463	0.6988	26	NA	NA	NA	NA	NA	NA	NA	NA	NA	No	ID=7-478308-478329-GAGG,7-478369-478391-AGGAGGGAAGG,7-478377-478386-AGG,7-478395-478404-AGG,7-478422-478434-GGAA,7-478479-478497-GAAG,7-478530-478542-GGAG,7-478576-478589-AAGG,7-478626-478640-GGAG,7-478649-478669-AAGGA,7-478675-478761-GGAGGGAAGGAGGAAGGA,7-478689-478698-AGG,7-478707-478716-AGG,7-478725-478734-AGG,7-478743-478752-AGG,7-478754-478763-AGG,7-478772-478781-AGG,7-478783-478828-AGGGAAGGAGG,7-478788-478797-AGG,7-478799-478808-AGG,7-478807-478864-GGAAGGAGGAGGGAAGGA,7-478810-478819-AGG,7-478828-478837-AGG,7-478846-478855-AGG,7-478857-478866-AGG,7-478875-478884-AGG,7-478886-478920-AGGGAAGGAGG,7-478891-478900-AGG,7-478902-478911-AGG,7-478920-478929-AGG,7-478938-478947-AGG,7-478949-478994-AGGGAAGGAGG,7-478954-478963-AGG,7-478965-478974-AGG,7-478973-479030-GGAAGGAGGAGGGAAGGA,7-478976-478985-AGG,7-478994-479003-AGG,7-479012-479021-AGG,7-479023-479032-AGG,7-479041-479050-AGG,7-479052-479097-AGGGAAGGAGG,7-479057-479066-AGG,7-479068-479077-AGG,7-479076-479133-GGAAGGAGGAGGGAAGGA,7-479079-479088-AGG,7-479097-479106-AGG,7-479115-479124-AGG,7-479126-479135-AGG,7-479144-479153-AGG,7-479155-479189-AGGGAAGGAGG,7-479160-479169-AGG,7-479171-479180-AGG,7-479189-479198-AGG,7-479207-479216-AGG,7-479223-479232-AGG,7-479249-479258-AGG,7-479265-479274-AGG;MOTIFS=AAGGA,AAGG,GGAA,GGAAGGAGGAGGGAAGGA,AGGAGGGAAGG,GGAG,AGGGAAGGAGG,GAGG,AGG,GGAGGGAAGGAGGAAGGA,GAAG;STRUC=<VC221480>	HPRC,HGSVC	No	1.136	Yes	NA,NA	NA	NA
chr7:478991	227490	DEL	177	0.8409	0.5902	16	NA	NA	NA	NA	NA	NA	NA	NA	NA	No	ID=7-478308-478329-GAGG,7-478369-478391-AGGAGGGAAGG,7-478377-478386-AGG,7-478395-478404-AGG,7-478422-478434-GGAA,7-478479-478497-GAAG,7-478530-478542-GGAG,7-478576-478589-AAGG,7-478626-478640-GGAG,7-478649-478669-AAGGA,7-478675-478761-GGAGGGAAGGAGGAAGGA,7-478689-478698-AGG,7-478707-478716-AGG,7-478725-478734-AGG,7-478743-478752-AGG,7-478754-478763-AGG,7-478772-478781-AGG,7-478783-478828-AGGGAAGGAGG,7-478788-478797-AGG,7-478799-478808-AGG,7-478807-478864-GGAAGGAGGAGGGAAGGA,7-478810-478819-AGG,7-478828-478837-AGG,7-478846-478855-AGG,7-478857-478866-AGG,7-478875-478884-AGG,7-478886-478920-AGGGAAGGAGG,7-478891-478900-AGG,7-478902-478911-AGG,7-478920-478929-AGG,7-478938-478947-AGG,7-478949-478994-AGGGAAGGAGG,7-478954-478963-AGG,7-478965-478974-AGG,7-478973-479030-GGAAGGAGGAGGGAAGGA,7-478976-478985-AGG,7-478994-479003-AGG,7-479012-479021-AGG,7-479023-479032-AGG,7-479041-479050-AGG,7-479052-479097-AGGGAAGGAGG,7-479057-479066-AGG,7-479068-479077-AGG,7-479076-479133-GGAAGGAGGAGGGAAGGA,7-479079-479088-AGG,7-479097-479106-AGG,7-479115-479124-AGG,7-479126-479135-AGG,7-479144-479153-AGG,7-479155-479189-AGGGAAGGAGG,7-479160-479169-AGG,7-479171-479180-AGG,7-479189-479198-AGG,7-479207-479216-AGG,7-479223-479232-AGG,7-479249-479258-AGG,7-479265-479274-AGG;MOTIFS=AAGGA,AAGG,GGAA,GGAAGGAGGAGGGAAGGA,AGGAGGGAAGG,GGAG,AGGGAAGGAGG,GAGG,AGG,GGAGGGAAGGAGGAAGGA,GAAG;STRUC=<VC221480>	HPRC,HGSVC,1KG-ONT	No	1.298	Yes	NA,NA	NA	NA
chr7:478994	227491	DEL	59	0.8401	0.5811	2	NA	NA	NA	NA	NA	NA	NA	NA	NA	No	ID=7-478308-478329-GAGG,7-478369-478391-AGGAGGGAAGG,7-478377-478386-AGG,7-478395-478404-AGG,7-478422-478434-GGAA,7-478479-478497-GAAG,7-478530-478542-GGAG,7-478576-478589-AAGG,7-478626-478640-GGAG,7-478649-478669-AAGGA,7-478675-478761-GGAGGGAAGGAGGAAGGA,7-478689-478698-AGG,7-478707-478716-AGG,7-478725-478734-AGG,7-478743-478752-AGG,7-478754-478763-AGG,7-478772-478781-AGG,7-478783-478828-AGGGAAGGAGG,7-478788-478797-AGG,7-478799-478808-AGG,7-478807-478864-GGAAGGAGGAGGGAAGGA,7-478810-478819-AGG,7-478828-478837-AGG,7-478846-478855-AGG,7-478857-478866-AGG,7-478875-478884-AGG,7-478886-478920-AGGGAAGGAGG,7-478891-478900-AGG,7-478902-478911-AGG,7-478920-478929-AGG,7-478938-478947-AGG,7-478949-478994-AGGGAAGGAGG,7-478954-478963-AGG,7-478965-478974-AGG,7-478973-479030-GGAAGGAGGAGGGAAGGA,7-478976-478985-AGG,7-478994-479003-AGG,7-479012-479021-AGG,7-479023-479032-AGG,7-479041-479050-AGG,7-479052-479097-AGGGAAGGAGG,7-479057-479066-AGG,7-479068-479077-AGG,7-479076-479133-GGAAGGAGGAGGGAAGGA,7-479079-479088-AGG,7-479097-479106-AGG,7-479115-479124-AGG,7-479126-479135-AGG,7-479144-479153-AGG,7-479155-479189-AGGGAAGGAGG,7-479160-479169-AGG,7-479171-479180-AGG,7-479189-479198-AGG,7-479207-479216-AGG,7-479223-479232-AGG,7-479249-479258-AGG,7-479265-479274-AGG;MOTIFS=AAGGA,AAGG,GGAA,GGAAGGAGGAGGGAAGGA,AGGAGGGAAGG,GGAG,AGGGAAGGAGG,GAGG,AGG,GGAGGGAAGGAGGAAGGA,GAAG;STRUC=<VC221480>	HPRC,HGSVC	No	0.488	No	NA,NA	NA	NA
chr7:479023	227492	INS	111	0.8081	0.6832	15	NA	NA	NA	NA	NA	NA	NA	NA	NA	No	ID=7-478308-478329-GAGG,7-478369-478391-AGGAGGGAAGG,7-478377-478386-AGG,7-478395-478404-AGG,7-478422-478434-GGAA,7-478479-478497-GAAG,7-478530-478542-GGAG,7-478576-478589-AAGG,7-478626-478640-GGAG,7-478649-478669-AAGGA,7-478675-478761-GGAGGGAAGGAGGAAGGA,7-478689-478698-AGG,7-478707-478716-AGG,7-478725-478734-AGG,7-478743-478752-AGG,7-478754-478763-AGG,7-478772-478781-AGG,7-478783-478828-AGGGAAGGAGG,7-478788-478797-AGG,7-478799-478808-AGG,7-478807-478864-GGAAGGAGGAGGGAAGGA,7-478810-478819-AGG,7-478828-478837-AGG,7-478846-478855-AGG,7-478857-478866-AGG,7-478875-478884-AGG,7-478886-478920-AGGGAAGGAGG,7-478891-478900-AGG,7-478902-478911-AGG,7-478920-478929-AGG,7-478938-478947-AGG,7-478949-478994-AGGGAAGGAGG,7-478954-478963-AGG,7-478965-478974-AGG,7-478973-479030-GGAAGGAGGAGGGAAGGA,7-478976-478985-AGG,7-478994-479003-AGG,7-479012-479021-AGG,7-479023-479032-AGG,7-479041-479050-AGG,7-479052-479097-AGGGAAGGAGG,7-479057-479066-AGG,7-479068-479077-AGG,7-479076-479133-GGAAGGAGGAGGGAAGGA,7-479079-479088-AGG,7-479097-479106-AGG,7-479115-479124-AGG,7-479126-479135-AGG,7-479144-479153-AGG,7-479155-479189-AGGGAAGGAGG,7-479160-479169-AGG,7-479171-479180-AGG,7-479189-479198-AGG,7-479207-479216-AGG,7-479223-479232-AGG,7-479249-479258-AGG,7-479265-479274-AGG;MOTIFS=AAGGA,AAGG,GGAA,GGAAGGAGGAGGGAAGGA,AGGAGGGAAGG,GGAG,AGGGAAGGAGG,GAGG,AGG,GGAGGGAAGGAGGAAGGA,GAAG;STRUC=<VC221480>	HPRC,HGSVC,1KG-ONT	No	4.708	Yes	NA,NA	NA	NA
chr7:479027	227493	DEL	96	0.8046	0.6889	7	NA	NA	NA	NA	NA	NA	NA	NA	NA	No	ID=7-478308-478329-GAGG,7-478369-478391-AGGAGGGAAGG,7-478377-478386-AGG,7-478395-478404-AGG,7-478422-478434-GGAA,7-478479-478497-GAAG,7-478530-478542-GGAG,7-478576-478589-AAGG,7-478626-478640-GGAG,7-478649-478669-AAGGA,7-478675-478761-GGAGGGAAGGAGGAAGGA,7-478689-478698-AGG,7-478707-478716-AGG,7-478725-478734-AGG,7-478743-478752-AGG,7-478754-478763-AGG,7-478772-478781-AGG,7-478783-478828-AGGGAAGGAGG,7-478788-478797-AGG,7-478799-478808-AGG,7-478807-478864-GGAAGGAGGAGGGAAGGA,7-478810-478819-AGG,7-478828-478837-AGG,7-478846-478855-AGG,7-478857-478866-AGG,7-478875-478884-AGG,7-478886-478920-AGGGAAGGAGG,7-478891-478900-AGG,7-478902-478911-AGG,7-478920-478929-AGG,7-478938-478947-AGG,7-478949-478994-AGGGAAGGAGG,7-478954-478963-AGG,7-478965-478974-AGG,7-478973-479030-GGAAGGAGGAGGGAAGGA,7-478976-478985-AGG,7-478994-479003-AGG,7-479012-479021-AGG,7-479023-479032-AGG,7-479041-479050-AGG,7-479052-479097-AGGGAAGGAGG,7-479057-479066-AGG,7-479068-479077-AGG,7-479076-479133-GGAAGGAGGAGGGAAGGA,7-479079-479088-AGG,7-479097-479106-AGG,7-479115-479124-AGG,7-479126-479135-AGG,7-479144-479153-AGG,7-479155-479189-AGGGAAGGAGG,7-479160-479169-AGG,7-479171-479180-AGG,7-479189-479198-AGG,7-479207-479216-AGG,7-479223-479232-AGG,7-479249-479258-AGG,7-479265-479274-AGG;MOTIFS=AAGGA,AAGG,GGAA,GGAAGGAGGAGGGAAGGA,AGGAGGGAAGG,GGAG,AGGGAAGGAGG,GAGG,AGG,GGAGGGAAGGAGGAAGGA,GAAG;STRUC=<VC221480>	HPRC,HGSVC	No	0.916	Yes	NA,NA	NA	NA
chr7:479029	227495	DEL	68	0.8555	0.5612	1	NA	NA	NA	NA	NA	NA	NA	NA	NA	No	ID=7-478308-478329-GAGG,7-478369-478391-AGGAGGGAAGG,7-478377-478386-AGG,7-478395-478404-AGG,7-478422-478434-GGAA,7-478479-478497-GAAG,7-478530-478542-GGAG,7-478576-478589-AAGG,7-478626-478640-GGAG,7-478649-478669-AAGGA,7-478675-478761-GGAGGGAAGGAGGAAGGA,7-478689-478698-AGG,7-478707-478716-AGG,7-478725-478734-AGG,7-478743-478752-AGG,7-478754-478763-AGG,7-478772-478781-AGG,7-478783-478828-AGGGAAGGAGG,7-478788-478797-AGG,7-478799-478808-AGG,7-478807-478864-GGAAGGAGGAGGGAAGGA,7-478810-478819-AGG,7-478828-478837-AGG,7-478846-478855-AGG,7-478857-478866-AGG,7-478875-478884-AGG,7-478886-478920-AGGGAAGGAGG,7-478891-478900-AGG,7-478902-478911-AGG,7-478920-478929-AGG,7-478938-478947-AGG,7-478949-478994-AGGGAAGGAGG,7-478954-478963-AGG,7-478965-478974-AGG,7-478973-479030-GGAAGGAGGAGGGAAGGA,7-478976-478985-AGG,7-478994-479003-AGG,7-479012-479021-AGG,7-479023-479032-AGG,7-479041-479050-AGG,7-479052-479097-AGGGAAGGAGG,7-479057-479066-AGG,7-479068-479077-AGG,7-479076-479133-GGAAGGAGGAGGGAAGGA,7-479079-479088-AGG,7-479097-479106-AGG,7-479115-479124-AGG,7-479126-479135-AGG,7-479144-479153-AGG,7-479155-479189-AGGGAAGGAGG,7-479160-479169-AGG,7-479171-479180-AGG,7-479189-479198-AGG,7-479207-479216-AGG,7-479223-479232-AGG,7-479249-479258-AGG,7-479265-479274-AGG;MOTIFS=AAGGA,AAGG,GGAA,GGAAGGAGGAGGGAAGGA,AGGAGGGAAGG,GGAG,AGGGAAGGAGG,GAGG,AGG,GGAGGGAAGGAGGAAGGA,GAAG;STRUC=<VC221480>	HPRC,HGSVC	No	0.996	No	NA,NA	NA	NA
chr7:479029	227494	DEL	54	0.8706	0.509	3	NA	NA	NA	NA	NA	NA	NA	NA	NA	No	ID=7-478308-478329-GAGG,7-478369-478391-AGGAGGGAAGG,7-478377-478386-AGG,7-478395-478404-AGG,7-478422-478434-GGAA,7-478479-478497-GAAG,7-478530-478542-GGAG,7-478576-478589-AAGG,7-478626-478640-GGAG,7-478649-478669-AAGGA,7-478675-478761-GGAGGGAAGGAGGAAGGA,7-478689-478698-AGG,7-478707-478716-AGG,7-478725-478734-AGG,7-478743-478752-AGG,7-478754-478763-AGG,7-478772-478781-AGG,7-478783-478828-AGGGAAGGAGG,7-478788-478797-AGG,7-478799-478808-AGG,7-478807-478864-GGAAGGAGGAGGGAAGGA,7-478810-478819-AGG,7-478828-478837-AGG,7-478846-478855-AGG,7-478857-478866-AGG,7-478875-478884-AGG,7-478886-478920-AGGGAAGGAGG,7-478891-478900-AGG,7-478902-478911-AGG,7-478920-478929-AGG,7-478938-478947-AGG,7-478949-478994-AGGGAAGGAGG,7-478954-478963-AGG,7-478965-478974-AGG,7-478973-479030-GGAAGGAGGAGGGAAGGA,7-478976-478985-AGG,7-478994-479003-AGG,7-479012-479021-AGG,7-479023-479032-AGG,7-479041-479050-AGG,7-479052-479097-AGGGAAGGAGG,7-479057-479066-AGG,7-479068-479077-AGG,7-479076-479133-GGAAGGAGGAGGGAAGGA,7-479079-479088-AGG,7-479097-479106-AGG,7-479115-479124-AGG,7-479126-479135-AGG,7-479144-479153-AGG,7-479155-479189-AGGGAAGGAGG,7-479160-479169-AGG,7-479171-479180-AGG,7-479189-479198-AGG,7-479207-479216-AGG,7-479223-479232-AGG,7-479249-479258-AGG,7-479265-479274-AGG;MOTIFS=AAGGA,AAGG,GGAA,GGAAGGAGGAGGGAAGGA,AGGAGGGAAGG,GGAG,AGGGAAGGAGG,GAGG,AGG,GGAGGGAAGGAGGAAGGA,GAAG;STRUC=<VC221480>	HPRC,HGSVC	No	1.007	No	NA,NA	NA	NA
chr7:479052	227496	INS	84	0.8385	0.594	24	NA	NA	NA	NA	NA	NA	NA	NA	NA	No	ID=7-478308-478329-GAGG,7-478369-478391-AGGAGGGAAGG,7-478377-478386-AGG,7-478395-478404-AGG,7-478422-478434-GGAA,7-478479-478497-GAAG,7-478530-478542-GGAG,7-478576-478589-AAGG,7-478626-478640-GGAG,7-478649-478669-AAGGA,7-478675-478761-GGAGGGAAGGAGGAAGGA,7-478689-478698-AGG,7-478707-478716-AGG,7-478725-478734-AGG,7-478743-478752-AGG,7-478754-478763-AGG,7-478772-478781-AGG,7-478783-478828-AGGGAAGGAGG,7-478788-478797-AGG,7-478799-478808-AGG,7-478807-478864-GGAAGGAGGAGGGAAGGA,7-478810-478819-AGG,7-478828-478837-AGG,7-478846-478855-AGG,7-478857-478866-AGG,7-478875-478884-AGG,7-478886-478920-AGGGAAGGAGG,7-478891-478900-AGG,7-478902-478911-AGG,7-478920-478929-AGG,7-478938-478947-AGG,7-478949-478994-AGGGAAGGAGG,7-478954-478963-AGG,7-478965-478974-AGG,7-478973-479030-GGAAGGAGGAGGGAAGGA,7-478976-478985-AGG,7-478994-479003-AGG,7-479012-479021-AGG,7-479023-479032-AGG,7-479041-479050-AGG,7-479052-479097-AGGGAAGGAGG,7-479057-479066-AGG,7-479068-479077-AGG,7-479076-479133-GGAAGGAGGAGGGAAGGA,7-479079-479088-AGG,7-479097-479106-AGG,7-479115-479124-AGG,7-479126-479135-AGG,7-479144-479153-AGG,7-479155-479189-AGGGAAGGAGG,7-479160-479169-AGG,7-479171-479180-AGG,7-479189-479198-AGG,7-479207-479216-AGG,7-479223-479232-AGG,7-479249-479258-AGG,7-479265-479274-AGG;MOTIFS=AAGGA,AAGG,GGAA,GGAAGGAGGAGGGAAGGA,AGGAGGGAAGG,GGAG,AGGGAAGGAGG,GAGG,AGG,GGAGGGAAGGAGGAAGGA,GAAG;STRUC=<VC221480>	HPRC,HGSVC,1KG-ONT	No	3.982	Yes	NA,NA	NA	NA
chr7:479065	227497	INS	931	0.7989	0.6894	10	NA	NA	NA	NA	NA	NA	NA	NA	NA	No	ID=7-478308-478329-GAGG,7-478369-478391-AGGAGGGAAGG,7-478377-478386-AGG,7-478395-478404-AGG,7-478422-478434-GGAA,7-478479-478497-GAAG,7-478530-478542-GGAG,7-478576-478589-AAGG,7-478626-478640-GGAG,7-478649-478669-AAGGA,7-478675-478761-GGAGGGAAGGAGGAAGGA,7-478689-478698-AGG,7-478707-478716-AGG,7-478725-478734-AGG,7-478743-478752-AGG,7-478754-478763-AGG,7-478772-478781-AGG,7-478783-478828-AGGGAAGGAGG,7-478788-478797-AGG,7-478799-478808-AGG,7-478807-478864-GGAAGGAGGAGGGAAGGA,7-478810-478819-AGG,7-478828-478837-AGG,7-478846-478855-AGG,7-478857-478866-AGG,7-478875-478884-AGG,7-478886-478920-AGGGAAGGAGG,7-478891-478900-AGG,7-478902-478911-AGG,7-478920-478929-AGG,7-478938-478947-AGG,7-478949-478994-AGGGAAGGAGG,7-478954-478963-AGG,7-478965-478974-AGG,7-478973-479030-GGAAGGAGGAGGGAAGGA,7-478976-478985-AGG,7-478994-479003-AGG,7-479012-479021-AGG,7-479023-479032-AGG,7-479041-479050-AGG,7-479052-479097-AGGGAAGGAGG,7-479057-479066-AGG,7-479068-479077-AGG,7-479076-479133-GGAAGGAGGAGGGAAGGA,7-479079-479088-AGG,7-479097-479106-AGG,7-479115-479124-AGG,7-479126-479135-AGG,7-479144-479153-AGG,7-479155-479189-AGGGAAGGAGG,7-479160-479169-AGG,7-479171-479180-AGG,7-479189-479198-AGG,7-479207-479216-AGG,7-479223-479232-AGG,7-479249-479258-AGG,7-479265-479274-AGG;MOTIFS=AAGGA,AAGG,GGAA,GGAAGGAGGAGGGAAGGA,AGGAGGGAAGG,GGAG,AGGGAAGGAGG,GAGG,AGG,GGAGGGAAGGAGGAAGGA,GAAG;STRUC=<VC221480>	HGSVC	No	3.982	Yes	NA,NA	NA	NA
chr7:479076	227498	INS	98	0.8003	0.6853	21	NA	NA	NA	NA	NA	NA	NA	NA	NA	No	ID=7-478308-478329-GAGG,7-478369-478391-AGGAGGGAAGG,7-478377-478386-AGG,7-478395-478404-AGG,7-478422-478434-GGAA,7-478479-478497-GAAG,7-478530-478542-GGAG,7-478576-478589-AAGG,7-478626-478640-GGAG,7-478649-478669-AAGGA,7-478675-478761-GGAGGGAAGGAGGAAGGA,7-478689-478698-AGG,7-478707-478716-AGG,7-478725-478734-AGG,7-478743-478752-AGG,7-478754-478763-AGG,7-478772-478781-AGG,7-478783-478828-AGGGAAGGAGG,7-478788-478797-AGG,7-478799-478808-AGG,7-478807-478864-GGAAGGAGGAGGGAAGGA,7-478810-478819-AGG,7-478828-478837-AGG,7-478846-478855-AGG,7-478857-478866-AGG,7-478875-478884-AGG,7-478886-478920-AGGGAAGGAGG,7-478891-478900-AGG,7-478902-478911-AGG,7-478920-478929-AGG,7-478938-478947-AGG,7-478949-478994-AGGGAAGGAGG,7-478954-478963-AGG,7-478965-478974-AGG,7-478973-479030-GGAAGGAGGAGGGAAGGA,7-478976-478985-AGG,7-478994-479003-AGG,7-479012-479021-AGG,7-479023-479032-AGG,7-479041-479050-AGG,7-479052-479097-AGGGAAGGAGG,7-479057-479066-AGG,7-479068-479077-AGG,7-479076-479133-GGAAGGAGGAGGGAAGGA,7-479079-479088-AGG,7-479097-479106-AGG,7-479115-479124-AGG,7-479126-479135-AGG,7-479144-479153-AGG,7-479155-479189-AGGGAAGGAGG,7-479160-479169-AGG,7-479171-479180-AGG,7-479189-479198-AGG,7-479207-479216-AGG,7-479223-479232-AGG,7-479249-479258-AGG,7-479265-479274-AGG;MOTIFS=AAGGA,AAGG,GGAA,GGAAGGAGGAGGGAAGGA,AGGAGGGAAGG,GGAG,AGGGAAGGAGG,GAGG,AGG,GGAGGGAAGGAGGAAGGA,GAAG;STRUC=<VC221480>	HPRC,HGSVC,1KG-ONT	No	3.982	Yes	NA,NA	NA	NA
chr7:479105	227499	DEL	81	0.9247	0.2811	61	NA	NA	NA	NA	NA	NA	NA	NA	NA	No	ID=7-478308-478329-GAGG,7-478369-478391-AGGAGGGAAGG,7-478377-478386-AGG,7-478395-478404-AGG,7-478422-478434-GGAA,7-478479-478497-GAAG,7-478530-478542-GGAG,7-478576-478589-AAGG,7-478626-478640-GGAG,7-478649-478669-AAGGA,7-478675-478761-GGAGGGAAGGAGGAAGGA,7-478689-478698-AGG,7-478707-478716-AGG,7-478725-478734-AGG,7-478743-478752-AGG,7-478754-478763-AGG,7-478772-478781-AGG,7-478783-478828-AGGGAAGGAGG,7-478788-478797-AGG,7-478799-478808-AGG,7-478807-478864-GGAAGGAGGAGGGAAGGA,7-478810-478819-AGG,7-478828-478837-AGG,7-478846-478855-AGG,7-478857-478866-AGG,7-478875-478884-AGG,7-478886-478920-AGGGAAGGAGG,7-478891-478900-AGG,7-478902-478911-AGG,7-478920-478929-AGG,7-478938-478947-AGG,7-478949-478994-AGGGAAGGAGG,7-478954-478963-AGG,7-478965-478974-AGG,7-478973-479030-GGAAGGAGGAGGGAAGGA,7-478976-478985-AGG,7-478994-479003-AGG,7-479012-479021-AGG,7-479023-479032-AGG,7-479041-479050-AGG,7-479052-479097-AGGGAAGGAGG,7-479057-479066-AGG,7-479068-479077-AGG,7-479076-479133-GGAAGGAGGAGGGAAGGA,7-479079-479088-AGG,7-479097-479106-AGG,7-479115-479124-AGG,7-479126-479135-AGG,7-479144-479153-AGG,7-479155-479189-AGGGAAGGAGG,7-479160-479169-AGG,7-479171-479180-AGG,7-479189-479198-AGG,7-479207-479216-AGG,7-479223-479232-AGG,7-479249-479258-AGG,7-479265-479274-AGG;MOTIFS=AAGGA,AAGG,GGAA,GGAAGGAGGAGGGAAGGA,AGGAGGGAAGG,GGAG,AGGGAAGGAGG,GAGG,AGG,GGAGGGAAGGAGGAAGGA,GAAG;STRUC=<VC221480>	HPRC,HGSVC	No	0.351	Yes	NA,NA	NA	NA
chr7:479112	227500	DEL	56	0.8493	0.5412	4	NA	NA	NA	NA	NA	NA	NA	NA	NA	No	ID=7-478308-478329-GAGG,7-478369-478391-AGGAGGGAAGG,7-478377-478386-AGG,7-478395-478404-AGG,7-478422-478434-GGAA,7-478479-478497-GAAG,7-478530-478542-GGAG,7-478576-478589-AAGG,7-478626-478640-GGAG,7-478649-478669-AAGGA,7-478675-478761-GGAGGGAAGGAGGAAGGA,7-478689-478698-AGG,7-478707-478716-AGG,7-478725-478734-AGG,7-478743-478752-AGG,7-478754-478763-AGG,7-478772-478781-AGG,7-478783-478828-AGGGAAGGAGG,7-478788-478797-AGG,7-478799-478808-AGG,7-478807-478864-GGAAGGAGGAGGGAAGGA,7-478810-478819-AGG,7-478828-478837-AGG,7-478846-478855-AGG,7-478857-478866-AGG,7-478875-478884-AGG,7-478886-478920-AGGGAAGGAGG,7-478891-478900-AGG,7-478902-478911-AGG,7-478920-478929-AGG,7-478938-478947-AGG,7-478949-478994-AGGGAAGGAGG,7-478954-478963-AGG,7-478965-478974-AGG,7-478973-479030-GGAAGGAGGAGGGAAGGA,7-478976-478985-AGG,7-478994-479003-AGG,7-479012-479021-AGG,7-479023-479032-AGG,7-479041-479050-AGG,7-479052-479097-AGGGAAGGAGG,7-479057-479066-AGG,7-479068-479077-AGG,7-479076-479133-GGAAGGAGGAGGGAAGGA,7-479079-479088-AGG,7-479097-479106-AGG,7-479115-479124-AGG,7-479126-479135-AGG,7-479144-479153-AGG,7-479155-479189-AGGGAAGGAGG,7-479160-479169-AGG,7-479171-479180-AGG,7-479189-479198-AGG,7-479207-479216-AGG,7-479223-479232-AGG,7-479249-479258-AGG,7-479265-479274-AGG;MOTIFS=AAGGA,AAGG,GGAA,GGAAGGAGGAGGGAAGGA,AGGAGGGAAGG,GGAG,AGGGAAGGAGG,GAGG,AGG,GGAGGGAAGGAGGAAGGA,GAAG;STRUC=<VC221480>	HPRC,HGSVC	No	0.692	Yes	NA,NA	NA	NA
chr7:479123	227501	INS	166	0.8189	0.668	62	NA	NA	NA	NA	NA	NA	NA	NA	NA	No	ID=7-478308-478329-GAGG,7-478369-478391-AGGAGGGAAGG,7-478377-478386-AGG,7-478395-478404-AGG,7-478422-478434-GGAA,7-478479-478497-GAAG,7-478530-478542-GGAG,7-478576-478589-AAGG,7-478626-478640-GGAG,7-478649-478669-AAGGA,7-478675-478761-GGAGGGAAGGAGGAAGGA,7-478689-478698-AGG,7-478707-478716-AGG,7-478725-478734-AGG,7-478743-478752-AGG,7-478754-478763-AGG,7-478772-478781-AGG,7-478783-478828-AGGGAAGGAGG,7-478788-478797-AGG,7-478799-478808-AGG,7-478807-478864-GGAAGGAGGAGGGAAGGA,7-478810-478819-AGG,7-478828-478837-AGG,7-478846-478855-AGG,7-478857-478866-AGG,7-478875-478884-AGG,7-478886-478920-AGGGAAGGAGG,7-478891-478900-AGG,7-478902-478911-AGG,7-478920-478929-AGG,7-478938-478947-AGG,7-478949-478994-AGGGAAGGAGG,7-478954-478963-AGG,7-478965-478974-AGG,7-478973-479030-GGAAGGAGGAGGGAAGGA,7-478976-478985-AGG,7-478994-479003-AGG,7-479012-479021-AGG,7-479023-479032-AGG,7-479041-479050-AGG,7-479052-479097-AGGGAAGGAGG,7-479057-479066-AGG,7-479068-479077-AGG,7-479076-479133-GGAAGGAGGAGGGAAGGA,7-479079-479088-AGG,7-479097-479106-AGG,7-479115-479124-AGG,7-479126-479135-AGG,7-479144-479153-AGG,7-479155-479189-AGGGAAGGAGG,7-479160-479169-AGG,7-479171-479180-AGG,7-479189-479198-AGG,7-479207-479216-AGG,7-479223-479232-AGG,7-479249-479258-AGG,7-479265-479274-AGG;MOTIFS=AAGGA,AAGG,GGAA,GGAAGGAGGAGGGAAGGA,AGGAGGGAAGG,GGAG,AGGGAAGGAGG,GAGG,AGG,GGAGGGAAGGAGGAAGGA,GAAG;STRUC=<VC221480>	HPRC,HGSVC,1KG-ONT	No	1.654	Yes	NA,NA	NA	NA
chr7:479186	227503	INS	134	0.8225	0.642	21	NA	NA	NA	NA	NA	NA	NA	NA	NA	No	ID=7-478308-478329-GAGG,7-478369-478391-AGGAGGGAAGG,7-478377-478386-AGG,7-478395-478404-AGG,7-478422-478434-GGAA,7-478479-478497-GAAG,7-478530-478542-GGAG,7-478576-478589-AAGG,7-478626-478640-GGAG,7-478649-478669-AAGGA,7-478675-478761-GGAGGGAAGGAGGAAGGA,7-478689-478698-AGG,7-478707-478716-AGG,7-478725-478734-AGG,7-478743-478752-AGG,7-478754-478763-AGG,7-478772-478781-AGG,7-478783-478828-AGGGAAGGAGG,7-478788-478797-AGG,7-478799-478808-AGG,7-478807-478864-GGAAGGAGGAGGGAAGGA,7-478810-478819-AGG,7-478828-478837-AGG,7-478846-478855-AGG,7-478857-478866-AGG,7-478875-478884-AGG,7-478886-478920-AGGGAAGGAGG,7-478891-478900-AGG,7-478902-478911-AGG,7-478920-478929-AGG,7-478938-478947-AGG,7-478949-478994-AGGGAAGGAGG,7-478954-478963-AGG,7-478965-478974-AGG,7-478973-479030-GGAAGGAGGAGGGAAGGA,7-478976-478985-AGG,7-478994-479003-AGG,7-479012-479021-AGG,7-479023-479032-AGG,7-479041-479050-AGG,7-479052-479097-AGGGAAGGAGG,7-479057-479066-AGG,7-479068-479077-AGG,7-479076-479133-GGAAGGAGGAGGGAAGGA,7-479079-479088-AGG,7-479097-479106-AGG,7-479115-479124-AGG,7-479126-479135-AGG,7-479144-479153-AGG,7-479155-479189-AGGGAAGGAGG,7-479160-479169-AGG,7-479171-479180-AGG,7-479189-479198-AGG,7-479207-479216-AGG,7-479223-479232-AGG,7-479249-479258-AGG,7-479265-479274-AGG;MOTIFS=AAGGA,AAGG,GGAA,GGAAGGAGGAGGGAAGGA,AGGAGGGAAGG,GGAG,AGGGAAGGAGG,GAGG,AGG,GGAGGGAAGGAGGAAGGA,GAAG;STRUC=<VC221480>	HPRC,HGSVC	No	6.253	Yes	NA,NA	NA	NA
chr7:479186	227504	INS	305	0.8732	0.4735	50	NA	NA	NA	NA	NA	NA	NA	NA	NA	No	ID=7-478308-478329-GAGG,7-478369-478391-AGGAGGGAAGG,7-478377-478386-AGG,7-478395-478404-AGG,7-478422-478434-GGAA,7-478479-478497-GAAG,7-478530-478542-GGAG,7-478576-478589-AAGG,7-478626-478640-GGAG,7-478649-478669-AAGGA,7-478675-478761-GGAGGGAAGGAGGAAGGA,7-478689-478698-AGG,7-478707-478716-AGG,7-478725-478734-AGG,7-478743-478752-AGG,7-478754-478763-AGG,7-478772-478781-AGG,7-478783-478828-AGGGAAGGAGG,7-478788-478797-AGG,7-478799-478808-AGG,7-478807-478864-GGAAGGAGGAGGGAAGGA,7-478810-478819-AGG,7-478828-478837-AGG,7-478846-478855-AGG,7-478857-478866-AGG,7-478875-478884-AGG,7-478886-478920-AGGGAAGGAGG,7-478891-478900-AGG,7-478902-478911-AGG,7-478920-478929-AGG,7-478938-478947-AGG,7-478949-478994-AGGGAAGGAGG,7-478954-478963-AGG,7-478965-478974-AGG,7-478973-479030-GGAAGGAGGAGGGAAGGA,7-478976-478985-AGG,7-478994-479003-AGG,7-479012-479021-AGG,7-479023-479032-AGG,7-479041-479050-AGG,7-479052-479097-AGGGAAGGAGG,7-479057-479066-AGG,7-479068-479077-AGG,7-479076-479133-GGAAGGAGGAGGGAAGGA,7-479079-479088-AGG,7-479097-479106-AGG,7-479115-479124-AGG,7-479126-479135-AGG,7-479144-479153-AGG,7-479155-479189-AGGGAAGGAGG,7-479160-479169-AGG,7-479171-479180-AGG,7-479189-479198-AGG,7-479207-479216-AGG,7-479223-479232-AGG,7-479249-479258-AGG,7-479265-479274-AGG;MOTIFS=AAGGA,AAGG,GGAA,GGAAGGAGGAGGGAAGGA,AGGAGGGAAGG,GGAG,AGGGAAGGAGG,GAGG,AGG,GGAGGGAAGGAGGAAGGA,GAAG;STRUC=<VC221480>	HGSVC,1KG-ONT	No	6.253	Yes	NA,NA	NA	NA
chr7:479186	227502	INS	89	0.8416	0.6129	51	NA	NA	NA	NA	NA	NA	NA	NA	NA	No	ID=7-478308-478329-GAGG,7-478369-478391-AGGAGGGAAGG,7-478377-478386-AGG,7-478395-478404-AGG,7-478422-478434-GGAA,7-478479-478497-GAAG,7-478530-478542-GGAG,7-478576-478589-AAGG,7-478626-478640-GGAG,7-478649-478669-AAGGA,7-478675-478761-GGAGGGAAGGAGGAAGGA,7-478689-478698-AGG,7-478707-478716-AGG,7-478725-478734-AGG,7-478743-478752-AGG,7-478754-478763-AGG,7-478772-478781-AGG,7-478783-478828-AGGGAAGGAGG,7-478788-478797-AGG,7-478799-478808-AGG,7-478807-478864-GGAAGGAGGAGGGAAGGA,7-478810-478819-AGG,7-478828-478837-AGG,7-478846-478855-AGG,7-478857-478866-AGG,7-478875-478884-AGG,7-478886-478920-AGGGAAGGAGG,7-478891-478900-AGG,7-478902-478911-AGG,7-478920-478929-AGG,7-478938-478947-AGG,7-478949-478994-AGGGAAGGAGG,7-478954-478963-AGG,7-478965-478974-AGG,7-478973-479030-GGAAGGAGGAGGGAAGGA,7-478976-478985-AGG,7-478994-479003-AGG,7-479012-479021-AGG,7-479023-479032-AGG,7-479041-479050-AGG,7-479052-479097-AGGGAAGGAGG,7-479057-479066-AGG,7-479068-479077-AGG,7-479076-479133-GGAAGGAGGAGGGAAGGA,7-479079-479088-AGG,7-479097-479106-AGG,7-479115-479124-AGG,7-479126-479135-AGG,7-479144-479153-AGG,7-479155-479189-AGGGAAGGAGG,7-479160-479169-AGG,7-479171-479180-AGG,7-479189-479198-AGG,7-479207-479216-AGG,7-479223-479232-AGG,7-479249-479258-AGG,7-479265-479274-AGG;MOTIFS=AAGGA,AAGG,GGAA,GGAAGGAGGAGGGAAGGA,AGGAGGGAAGG,GGAG,AGGGAAGGAGG,GAGG,AGG,GGAGGGAAGGAGGAAGGA,GAAG;STRUC=<VC221480>	HPRC,HGSVC,1KG-ONT	No	6.253	Yes	NA,NA	NA	NA
chr7:479189	227505	INS	223	0.8189	0.6686	3	NA	NA	NA	NA	NA	NA	NA	NA	NA	No	ID=7-478308-478329-GAGG,7-478369-478391-AGGAGGGAAGG,7-478377-478386-AGG,7-478395-478404-AGG,7-478422-478434-GGAA,7-478479-478497-GAAG,7-478530-478542-GGAG,7-478576-478589-AAGG,7-478626-478640-GGAG,7-478649-478669-AAGGA,7-478675-478761-GGAGGGAAGGAGGAAGGA,7-478689-478698-AGG,7-478707-478716-AGG,7-478725-478734-AGG,7-478743-478752-AGG,7-478754-478763-AGG,7-478772-478781-AGG,7-478783-478828-AGGGAAGGAGG,7-478788-478797-AGG,7-478799-478808-AGG,7-478807-478864-GGAAGGAGGAGGGAAGGA,7-478810-478819-AGG,7-478828-478837-AGG,7-478846-478855-AGG,7-478857-478866-AGG,7-478875-478884-AGG,7-478886-478920-AGGGAAGGAGG,7-478891-478900-AGG,7-478902-478911-AGG,7-478920-478929-AGG,7-478938-478947-AGG,7-478949-478994-AGGGAAGGAGG,7-478954-478963-AGG,7-478965-478974-AGG,7-478973-479030-GGAAGGAGGAGGGAAGGA,7-478976-478985-AGG,7-478994-479003-AGG,7-479012-479021-AGG,7-479023-479032-AGG,7-479041-479050-AGG,7-479052-479097-AGGGAAGGAGG,7-479057-479066-AGG,7-479068-479077-AGG,7-479076-479133-GGAAGGAGGAGGGAAGGA,7-479079-479088-AGG,7-479097-479106-AGG,7-479115-479124-AGG,7-479126-479135-AGG,7-479144-479153-AGG,7-479155-479189-AGGGAAGGAGG,7-479160-479169-AGG,7-479171-479180-AGG,7-479189-479198-AGG,7-479207-479216-AGG,7-479223-479232-AGG,7-479249-479258-AGG,7-479265-479274-AGG;MOTIFS=AAGGA,AAGG,GGAA,GGAAGGAGGAGGGAAGGA,AGGAGGGAAGG,GGAG,AGGGAAGGAGG,GAGG,AGG,GGAGGGAAGGAGGAAGGA,GAAG;STRUC=<VC221480>	HPRC,HGSVC,1KG-ONT	No	5.978	Yes	NA,NA	NA	NA
chr7:479203	227506	INS	218	0.9029	0.6596	18	NA	NA	NA	NA	NA	NA	NA	NA	NA	No	ID=7-478308-478329-GAGG,7-478369-478391-AGGAGGGAAGG,7-478377-478386-AGG,7-478395-478404-AGG,7-478422-478434-GGAA,7-478479-478497-GAAG,7-478530-478542-GGAG,7-478576-478589-AAGG,7-478626-478640-GGAG,7-478649-478669-AAGGA,7-478675-478761-GGAGGGAAGGAGGAAGGA,7-478689-478698-AGG,7-478707-478716-AGG,7-478725-478734-AGG,7-478743-478752-AGG,7-478754-478763-AGG,7-478772-478781-AGG,7-478783-478828-AGGGAAGGAGG,7-478788-478797-AGG,7-478799-478808-AGG,7-478807-478864-GGAAGGAGGAGGGAAGGA,7-478810-478819-AGG,7-478828-478837-AGG,7-478846-478855-AGG,7-478857-478866-AGG,7-478875-478884-AGG,7-478886-478920-AGGGAAGGAGG,7-478891-478900-AGG,7-478902-478911-AGG,7-478920-478929-AGG,7-478938-478947-AGG,7-478949-478994-AGGGAAGGAGG,7-478954-478963-AGG,7-478965-478974-AGG,7-478973-479030-GGAAGGAGGAGGGAAGGA,7-478976-478985-AGG,7-478994-479003-AGG,7-479012-479021-AGG,7-479023-479032-AGG,7-479041-479050-AGG,7-479052-479097-AGGGAAGGAGG,7-479057-479066-AGG,7-479068-479077-AGG,7-479076-479133-GGAAGGAGGAGGGAAGGA,7-479079-479088-AGG,7-479097-479106-AGG,7-479115-479124-AGG,7-479126-479135-AGG,7-479144-479153-AGG,7-479155-479189-AGGGAAGGAGG,7-479160-479169-AGG,7-479171-479180-AGG,7-479189-479198-AGG,7-479207-479216-AGG,7-479223-479232-AGG,7-479249-479258-AGG,7-479265-479274-AGG;MOTIFS=AAGGA,AAGG,GGAA,GGAAGGAGGAGGGAAGGA,AGGAGGGAAGG,GGAG,AGGGAAGGAGG,GAGG,AGG,GGAGGGAAGGAGGAAGGA,GAAG;STRUC=<VC221480>	HPRC,HGSVC,1KG-ONT	No	1.654	Yes	NA,NA	NA	NA
chr7:479204	227507	INS	277	0.7984	0.6875	81	NA	NA	NA	NA	NA	NA	NA	NA	NA	No	ID=7-478308-478329-GAGG,7-478369-478391-AGGAGGGAAGG,7-478377-478386-AGG,7-478395-478404-AGG,7-478422-478434-GGAA,7-478479-478497-GAAG,7-478530-478542-GGAG,7-478576-478589-AAGG,7-478626-478640-GGAG,7-478649-478669-AAGGA,7-478675-478761-GGAGGGAAGGAGGAAGGA,7-478689-478698-AGG,7-478707-478716-AGG,7-478725-478734-AGG,7-478743-478752-AGG,7-478754-478763-AGG,7-478772-478781-AGG,7-478783-478828-AGGGAAGGAGG,7-478788-478797-AGG,7-478799-478808-AGG,7-478807-478864-GGAAGGAGGAGGGAAGGA,7-478810-478819-AGG,7-478828-478837-AGG,7-478846-478855-AGG,7-478857-478866-AGG,7-478875-478884-AGG,7-478886-478920-AGGGAAGGAGG,7-478891-478900-AGG,7-478902-478911-AGG,7-478920-478929-AGG,7-478938-478947-AGG,7-478949-478994-AGGGAAGGAGG,7-478954-478963-AGG,7-478965-478974-AGG,7-478973-479030-GGAAGGAGGAGGGAAGGA,7-478976-478985-AGG,7-478994-479003-AGG,7-479012-479021-AGG,7-479023-479032-AGG,7-479041-479050-AGG,7-479052-479097-AGGGAAGGAGG,7-479057-479066-AGG,7-479068-479077-AGG,7-479076-479133-GGAAGGAGGAGGGAAGGA,7-479079-479088-AGG,7-479097-479106-AGG,7-479115-479124-AGG,7-479126-479135-AGG,7-479144-479153-AGG,7-479155-479189-AGGGAAGGAGG,7-479160-479169-AGG,7-479171-479180-AGG,7-479189-479198-AGG,7-479207-479216-AGG,7-479223-479232-AGG,7-479249-479258-AGG,7-479265-479274-AGG;MOTIFS=AAGGA,AAGG,GGAA,GGAAGGAGGAGGGAAGGA,AGGAGGGAAGG,GGAG,AGGGAAGGAGG,GAGG,AGG,GGAGGGAAGGAGGAAGGA,GAAG;STRUC=<VC221480>	HGSVC,1KG-ONT	No	1.654	Yes	NA,NA	NA	NA
chr7:479299	227508	INS	172	0.7949	0.6972	1	NA	NA	NA	NA	NA	NA	NA	NA	NA	No	ID=7-478308-478329-GAGG,7-478369-478391-AGGAGGGAAGG,7-478377-478386-AGG,7-478395-478404-AGG,7-478422-478434-GGAA,7-478479-478497-GAAG,7-478530-478542-GGAG,7-478576-478589-AAGG,7-478626-478640-GGAG,7-478649-478669-AAGGA,7-478675-478761-GGAGGGAAGGAGGAAGGA,7-478689-478698-AGG,7-478707-478716-AGG,7-478725-478734-AGG,7-478743-478752-AGG,7-478754-478763-AGG,7-478772-478781-AGG,7-478783-478828-AGGGAAGGAGG,7-478788-478797-AGG,7-478799-478808-AGG,7-478807-478864-GGAAGGAGGAGGGAAGGA,7-478810-478819-AGG,7-478828-478837-AGG,7-478846-478855-AGG,7-478857-478866-AGG,7-478875-478884-AGG,7-478886-478920-AGGGAAGGAGG,7-478891-478900-AGG,7-478902-478911-AGG,7-478920-478929-AGG,7-478938-478947-AGG,7-478949-478994-AGGGAAGGAGG,7-478954-478963-AGG,7-478965-478974-AGG,7-478973-479030-GGAAGGAGGAGGGAAGGA,7-478976-478985-AGG,7-478994-479003-AGG,7-479012-479021-AGG,7-479023-479032-AGG,7-479041-479050-AGG,7-479052-479097-AGGGAAGGAGG,7-479057-479066-AGG,7-479068-479077-AGG,7-479076-479133-GGAAGGAGGAGGGAAGGA,7-479079-479088-AGG,7-479097-479106-AGG,7-479115-479124-AGG,7-479126-479135-AGG,7-479144-479153-AGG,7-479155-479189-AGGGAAGGAGG,7-479160-479169-AGG,7-479171-479180-AGG,7-479189-479198-AGG,7-479207-479216-AGG,7-479223-479232-AGG,7-479249-479258-AGG,7-479265-479274-AGG;MOTIFS=AAGGA,AAGG,GGAA,GGAAGGAGGAGGGAAGGA,AGGAGGGAAGG,GGAG,AGGGAAGGAGG,GAGG,AGG,GGAGGGAAGGAGGAAGGA,GAAG;STRUC=<VC221480>	NA	No	1.772	No	NA,NA	NA	NA
chr7:481628	227509	INS	66	0.8173	0.6901	1	NA	NA	NA	NA	NA	NA	NA	NA	NA	No	NA	NA	No	1.654	No	NA,NA	NA	NA
chr7:483315	227514	INS	330	0.8111	0.6798	1	NA	NA	NA	NA	NA	NA	NA	NA	NA	No	ID=7-483118-483131-TGGA,7-483139-483151-AGAT,7-483415-483450-ATGG,7-483452-483490-TGGA,7-483492-483506-TGGA;MOTIFS=AGAT,TGGA,ATGG;STRUC=<VC221483>	HGSVC,1KG-ONT	No	0.037	No	NA,NA	NA	NA
chr7:483401	227515	INS	304	0.9394	0.2451	71	NA	NA	NA	NA	NA	NA	NA	NA	NA	No	ID=7-483118-483131-TGGA,7-483139-483151-AGAT,7-483415-483450-ATGG,7-483452-483490-TGGA,7-483492-483506-TGGA;MOTIFS=AGAT,TGGA,ATGG;STRUC=<VC221483>	HGSVC,1KG-ONT	No	0.116	Yes	NA,NA	NA	NA
chr7:483415	227518	INS	358	0.8247	0.6488	526	NA	NA	NA	NA	NA	NA	NA	NA	NA	No	ID=7-483118-483131-TGGA,7-483139-483151-AGAT,7-483415-483450-ATGG,7-483452-483490-TGGA,7-483492-483506-TGGA;MOTIFS=AGAT,TGGA,ATGG;STRUC=<VC221483>	HGSVC,1KG-ONT	No	0.116	Yes	NA,NA	NA	NA
chr7:483415	227519	INS	262	0.9286	0.2806	112	NA	NA	NA	NA	NA	NA	NA	NA	NA	No	ID=7-483118-483131-TGGA,7-483139-483151-AGAT,7-483415-483450-ATGG,7-483452-483490-TGGA,7-483492-483506-TGGA;MOTIFS=AGAT,TGGA,ATGG;STRUC=<VC221483>	HGSVC,1KG-ONT	No	0.116	Yes	NA,NA	NA	NA
chr7:483415	227520	INS	354	0.9246	0.4401	290	NA	NA	NA	NA	NA	NA	NA	NA	NA	No	ID=7-483118-483131-TGGA,7-483139-483151-AGAT,7-483415-483450-ATGG,7-483452-483490-TGGA,7-483492-483506-TGGA;MOTIFS=AGAT,TGGA,ATGG;STRUC=<VC221483>	HGSVC,1KG-ONT	No	0.116	Yes	NA,NA	NA	NA
chr7:483415	227516	INS	330	0.9887	0.0769	59	NA	NA	NA	NA	NA	NA	NA	NA	NA	No	ID=7-483118-483131-TGGA,7-483139-483151-AGAT,7-483415-483450-ATGG,7-483452-483490-TGGA,7-483492-483506-TGGA;MOTIFS=AGAT,TGGA,ATGG;STRUC=<VC221483>	HGSVC,1KG-ONT	No	0.116	Yes	NA,NA	NA	NA
chr7:483415	227517	INS	378	0.9745	0.2613	123	NA	NA	NA	NA	NA	NA	NA	NA	NA	No	ID=7-483118-483131-TGGA,7-483139-483151-AGAT,7-483415-483450-ATGG,7-483452-483490-TGGA,7-483492-483506-TGGA;MOTIFS=AGAT,TGGA,ATGG;STRUC=<VC221483>	HGSVC,1KG-ONT	No	0.116	Yes	NA,NA	NA	NA
chr7:483416	227522	INS	355	0.9123	0.3065	42	NA	NA	NA	NA	NA	NA	NA	NA	NA	No	ID=7-483118-483131-TGGA,7-483139-483151-AGAT,7-483415-483450-ATGG,7-483452-483490-TGGA,7-483492-483506-TGGA;MOTIFS=AGAT,TGGA,ATGG;STRUC=<VC221483>	HGSVC,1KG-ONT	No	0.116	Yes	NA,NA	NA	NA
chr7:483416	227521	INS	421	0.8282	0.6098	22	NA	NA	NA	NA	NA	NA	NA	NA	NA	No	ID=7-483118-483131-TGGA,7-483139-483151-AGAT,7-483415-483450-ATGG,7-483452-483490-TGGA,7-483492-483506-TGGA;MOTIFS=AGAT,TGGA,ATGG;STRUC=<VC221483>	HGSVC,1KG-ONT	No	0.116	Yes	NA,NA	NA	NA
chr7:486084	227523	INS	160	0.8501	0.5713	1	NA	NA	NA	NA	NA	NA	NA	NA	NA	No	NA	NA	No	1.691	No	NA,NA	NA	NA
chr7:486315	227524	INS	86	0.8565	0.5472	7	NA	NA	NA	NA	NA	NA	NA	NA	NA	No	NA	NA	Yes	2.413	Yes	NA,NA	NA	NA
chr7:494593	227525	INS	1452	0.913	0.3237	23	NA	NA	NA	NA	NA	NA	NA	NA	enhancer	No	ID=7-494495-494504-CCT;MOTIFS=CCT;STRUC=(CCT)n	HPRC,HGSVC,1KG-ONT	No	0.102	Yes	NA,NA	NA	NA
chr7:494593	227526	INS	1491	0.8971	0.3825	85	NA	NA	NA	NA	NA	NA	NA	NA	enhancer	No	ID=7-494495-494504-CCT;MOTIFS=CCT;STRUC=(CCT)n	HPRC,HGSVC,1KG-ONT	No	0.102	Yes	NA,NA	NA	NA
chr7:494605	227527	INS	2749	0.8994	0.3938	32	NA	NA	NA	NA	NA	NA	NA	NA	enhancer	No	ID=7-494495-494504-CCT;MOTIFS=CCT;STRUC=(CCT)n	HPRC,HGSVC,1KG-ONT	No	0.033	Yes	NA,NA	NA	NA
chr7:494605	227528	INS	1134	0.7937	0.6731	2	NA	NA	NA	NA	NA	NA	NA	NA	enhancer	No	ID=7-494495-494504-CCT;MOTIFS=CCT;STRUC=(CCT)n	HPRC,HGSVC,1KG-ONT	No	0.033	Yes	NA,NA	NA	NA
chr7:494605	227529	INS	1383	0.8982	0.3765	11	NA	NA	NA	NA	NA	NA	NA	NA	enhancer	No	ID=7-494495-494504-CCT;MOTIFS=CCT;STRUC=(CCT)n	HPRC,HGSVC,1KG-ONT	No	0.033	Yes	NA,NA	NA	NA
chr7:494611	227532	INS	2079	0.9172	0.2968	128	NA	NA	NA	NA	NA	NA	NA	NA	enhancer	No	ID=7-494495-494504-CCT;MOTIFS=CCT;STRUC=(CCT)n	HPRC,HGSVC	No	0.033	Yes	NA,NA	NA	NA
chr7:494611	227530	INS	2440	0.9191	0.3033	3	NA	NA	NA	NA	NA	NA	NA	NA	enhancer	No	ID=7-494495-494504-CCT;MOTIFS=CCT;STRUC=(CCT)n	HPRC,HGSVC	No	0.033	No	NA,NA	NA	NA
chr7:494611	227531	INS	2145	0.8608	0.5039	5	NA	NA	NA	NA	NA	NA	NA	NA	enhancer	No	ID=7-494495-494504-CCT;MOTIFS=CCT;STRUC=(CCT)n	HPRC,HGSVC	No	0.033	Yes	NA,NA	NA	NA
chr7:494611	227533	INS	1132	0.8426	0.5942	7	NA	NA	NA	NA	NA	NA	NA	NA	enhancer	No	ID=7-494495-494504-CCT;MOTIFS=CCT;STRUC=(CCT)n	HPRC,HGSVC,1KG-ONT	No	0.033	Yes	NA,NA	NA	NA
chr7:494618	227534	INS	1985	0.916	0.3089	1	NA	NA	NA	NA	NA	NA	NA	NA	enhancer	No	ID=7-494495-494504-CCT;MOTIFS=CCT;STRUC=(CCT)n	HPRC,HGSVC,1KG-ONT	No	0.102	No	NA,NA	NA	NA
chr7:494619	227535	INS	2258	0.8926	0.3804	4	NA	NA	NA	NA	NA	NA	NA	NA	enhancer	No	ID=7-494495-494504-CCT;MOTIFS=CCT;STRUC=(CCT)n	HPRC,HGSVC	No	0.102	Yes	NA,NA	NA	NA
chr7:494625	227536	INS	2797	0.9218	0.2993	3	NA	NA	NA	NA	NA	NA	NA	NA	enhancer	No	ID=7-494495-494504-CCT;MOTIFS=CCT;STRUC=(CCT)n	HPRC,HGSVC,1KG-ONT	No	0.102	No	NA,NA	NA	NA
chr7:494640	227538	INS	1211	0.9014	0.3504	7	NA	NA	NA	NA	NA	NA	NA	NA	enhancer	No	ID=7-494495-494504-CCT;MOTIFS=CCT;STRUC=(CCT)n	HPRC,HGSVC,1KG-ONT	No	0.102	Yes	NA,NA	NA	NA
chr7:494640	227539	INS	2085	0.9638	0.1593	14	NA	NA	NA	NA	NA	NA	NA	NA	enhancer	No	ID=7-494495-494504-CCT;MOTIFS=CCT;STRUC=(CCT)n	HPRC,HGSVC	No	0.102	Yes	NA,NA	NA	NA
chr7:494640	227540	INS	1982	0.9207	0.3032	4	NA	NA	NA	NA	NA	NA	NA	NA	enhancer	No	ID=7-494495-494504-CCT;MOTIFS=CCT;STRUC=(CCT)n	HPRC,HGSVC,1KG-ONT	No	0.102	Yes	NA,NA	NA	NA
chr7:494645	227541	INS	2698	0.9459	0.2142	32	NA	NA	NA	NA	NA	NA	NA	NA	enhancer	No	ID=7-494495-494504-CCT;MOTIFS=CCT;STRUC=(CCT)n	HPRC,HGSVC,1KG-ONT	No	0.102	Yes	NA,NA	NA	NA
chr7:494645	227542	INS	2353	0.822	0.6494	24	NA	NA	NA	NA	NA	NA	NA	NA	enhancer	No	ID=7-494495-494504-CCT;MOTIFS=CCT;STRUC=(CCT)n	HPRC,HGSVC	No	0.102	Yes	NA,NA	NA	NA
chr7:494649	227543	INS	2573	0.8324	0.5987	10	NA	NA	NA	NA	NA	NA	NA	NA	enhancer	No	ID=7-494495-494504-CCT;MOTIFS=CCT;STRUC=(CCT)n	HPRC,HGSVC	No	0.102	Yes	NA,NA	NA	NA
chr7:494650	227545	INS	1906	0.8038	0.6838	23	NA	NA	NA	NA	NA	NA	NA	NA	enhancer	No	ID=7-494495-494504-CCT;MOTIFS=CCT;STRUC=(CCT)n	HPRC,HGSVC,1KG-ONT	No	0.102	Yes	NA,NA	NA	NA
chr7:494650	227546	INS	2506	0.8085	0.6817	4	NA	NA	NA	NA	NA	NA	NA	NA	enhancer	No	ID=7-494495-494504-CCT;MOTIFS=CCT;STRUC=(CCT)n	HPRC,HGSVC	No	0.102	Yes	NA,NA	NA	NA
chr7:494650	227547	INS	1619	0.9008	0.3408	9	NA	NA	NA	NA	NA	NA	NA	NA	enhancer	No	ID=7-494495-494504-CCT;MOTIFS=CCT;STRUC=(CCT)n	HPRC,HGSVC,1KG-ONT	No	0.102	Yes	NA,NA	NA	NA
chr7:494650	227548	INS	2447	0.8594	0.5303	3	NA	NA	NA	NA	NA	NA	NA	NA	enhancer	No	ID=7-494495-494504-CCT;MOTIFS=CCT;STRUC=(CCT)n	HPRC,HGSVC	No	0.102	Yes	NA,NA	NA	NA
chr7:494650	227549	INS	1709	0.8874	0.4188	7	NA	NA	NA	NA	NA	NA	NA	NA	enhancer	No	ID=7-494495-494504-CCT;MOTIFS=CCT;STRUC=(CCT)n	HPRC,HGSVC,1KG-ONT	No	0.102	No	NA,NA	NA	NA
chr7:494650	227544	INS	3033	0.872	0.4893	4	NA	NA	NA	NA	NA	NA	NA	NA	enhancer	No	ID=7-494495-494504-CCT;MOTIFS=CCT;STRUC=(CCT)n	HPRC,HGSVC,1KG-ONT	No	0.102	No	NA,NA	NA	NA
chr7:494651	227581	INS	1656	0.9051	0.39	11	NA	NA	NA	NA	NA	NA	NA	NA	enhancer	No	ID=7-494495-494504-CCT;MOTIFS=CCT;STRUC=(CCT)n	HPRC,HGSVC,1KG-ONT	No	0.102	Yes	NA,NA	NA	NA
chr7:494651	227550	INS	987	0.8537	0.568	2	NA	NA	NA	NA	NA	NA	NA	NA	enhancer	No	ID=7-494495-494504-CCT;MOTIFS=CCT;STRUC=(CCT)n	HPRC	No	0.102	No	NA,NA	NA	NA
chr7:494651	227551	INS	1649	0.9209	0.2874	17	NA	NA	NA	NA	NA	NA	NA	NA	enhancer	No	ID=7-494495-494504-CCT;MOTIFS=CCT;STRUC=(CCT)n	HPRC,HGSVC,1KG-ONT	No	0.102	Yes	NA,NA	NA	NA
chr7:494651	227552	INS	1238	0.9592	0.293	10	NA	NA	NA	NA	NA	NA	NA	NA	enhancer	No	ID=7-494495-494504-CCT;MOTIFS=CCT;STRUC=(CCT)n	HPRC,HGSVC,1KG-ONT	No	0.102	Yes	NA,NA	NA	NA
chr7:494651	227553	INS	2225	0.8289	0.6402	20	NA	NA	NA	NA	NA	NA	NA	NA	enhancer	No	ID=7-494495-494504-CCT;MOTIFS=CCT;STRUC=(CCT)n	HPRC,HGSVC	No	0.102	Yes	NA,NA	NA	NA
chr7:494651	227554	INS	1565	0.8343	0.5886	72	NA	NA	NA	NA	NA	NA	NA	NA	enhancer	No	ID=7-494495-494504-CCT;MOTIFS=CCT;STRUC=(CCT)n	HPRC,HGSVC,1KG-ONT	No	0.102	Yes	NA,NA	NA	NA
chr7:494651	227555	INS	1308	0.9154	0.324	35	NA	NA	NA	NA	NA	NA	NA	NA	enhancer	No	ID=7-494495-494504-CCT;MOTIFS=CCT;STRUC=(CCT)n	HPRC,HGSVC,1KG-ONT	No	0.102	Yes	NA,NA	NA	NA
chr7:494651	227556	INS	1877	0.9449	0.2186	72	NA	NA	NA	NA	NA	NA	NA	NA	enhancer	No	ID=7-494495-494504-CCT;MOTIFS=CCT;STRUC=(CCT)n	HPRC,HGSVC,1KG-ONT	No	0.102	Yes	NA,NA	NA	NA
chr7:494651	227557	INS	1956	0.9332	0.3126	9	NA	NA	NA	NA	NA	NA	NA	NA	enhancer	No	ID=7-494495-494504-CCT;MOTIFS=CCT;STRUC=(CCT)n	HPRC,HGSVC,1KG-ONT	No	0.102	Yes	NA,NA	NA	NA
chr7:494651	227558	INS	895	0.9243	0.2918	6	NA	NA	NA	NA	NA	NA	NA	NA	enhancer	No	ID=7-494495-494504-CCT;MOTIFS=CCT;STRUC=(CCT)n	HPRC	No	0.102	Yes	NA,NA	NA	NA
chr7:494651	227559	INS	3421	0.8458	0.5828	2	NA	NA	NA	NA	NA	NA	NA	NA	enhancer	No	ID=7-494495-494504-CCT;MOTIFS=CCT;STRUC=(CCT)n	HPRC,HGSVC,1KG-ONT	No	0.102	Yes	NA,NA	NA	NA
chr7:494651	227560	INS	2613	0.8221	0.6377	3	NA	NA	NA	NA	NA	NA	NA	NA	enhancer	No	ID=7-494495-494504-CCT;MOTIFS=CCT;STRUC=(CCT)n	HPRC,HGSVC	No	0.102	Yes	NA,NA	NA	NA
chr7:494651	227561	INS	1746	0.9241	0.3058	15	NA	NA	NA	NA	NA	NA	NA	NA	enhancer	No	ID=7-494495-494504-CCT;MOTIFS=CCT;STRUC=(CCT)n	HPRC,HGSVC,1KG-ONT	No	0.102	Yes	NA,NA	NA	NA
chr7:494651	227562	INS	1625	0.8932	0.3676	1	NA	NA	NA	NA	NA	NA	NA	NA	enhancer	No	ID=7-494495-494504-CCT;MOTIFS=CCT;STRUC=(CCT)n	HPRC,HGSVC,1KG-ONT	No	0.102	No	NA,NA	NA	NA
chr7:494651	227564	INS	2492	0.8607	0.545	7	NA	NA	NA	NA	NA	NA	NA	NA	enhancer	No	ID=7-494495-494504-CCT;MOTIFS=CCT;STRUC=(CCT)n	HPRC,HGSVC	No	0.102	No	NA,NA	NA	NA
chr7:494651	227582	INS	1984	0.877	0.4513	20	NA	NA	NA	NA	NA	NA	NA	NA	enhancer	No	ID=7-494495-494504-CCT;MOTIFS=CCT;STRUC=(CCT)n	HPRC,HGSVC,1KG-ONT	No	0.102	Yes	NA,NA	NA	NA
chr7:494651	227580	INS	2147	0.8389	0.6065	16	NA	NA	NA	NA	NA	NA	NA	NA	enhancer	No	ID=7-494495-494504-CCT;MOTIFS=CCT;STRUC=(CCT)n	HPRC,HGSVC	No	0.102	Yes	NA,NA	NA	NA
chr7:494651	227579	INS	2395	0.943	0.3344	34	NA	NA	NA	NA	NA	NA	NA	NA	enhancer	No	ID=7-494495-494504-CCT;MOTIFS=CCT;STRUC=(CCT)n	HPRC,HGSVC	No	0.102	Yes	NA,NA	NA	NA
chr7:494651	227577	INS	1427	0.9489	0.2038	9	NA	NA	NA	NA	NA	NA	NA	NA	enhancer	No	ID=7-494495-494504-CCT;MOTIFS=CCT;STRUC=(CCT)n	HPRC,HGSVC,1KG-ONT	No	0.102	Yes	NA,NA	NA	NA
chr7:494651	227576	INS	1701	0.9389	0.285	6	NA	NA	NA	NA	NA	NA	NA	NA	enhancer	No	ID=7-494495-494504-CCT;MOTIFS=CCT;STRUC=(CCT)n	HPRC,HGSVC,1KG-ONT	No	0.102	Yes	NA,NA	NA	NA
chr7:494651	227575	INS	1348	0.8703	0.5514	102	NA	NA	NA	NA	NA	NA	NA	NA	enhancer	No	ID=7-494495-494504-CCT;MOTIFS=CCT;STRUC=(CCT)n	HPRC,HGSVC,1KG-ONT	No	0.102	Yes	NA,NA	NA	NA
chr7:494651	227574	INS	1583	0.8541	0.5637	6	NA	NA	NA	NA	NA	NA	NA	NA	enhancer	No	ID=7-494495-494504-CCT;MOTIFS=CCT;STRUC=(CCT)n	HPRC,HGSVC,1KG-ONT	No	0.102	No	NA,NA	NA	NA
chr7:494651	227573	INS	1278	0.8212	0.6688	88	NA	NA	NA	NA	NA	NA	NA	NA	enhancer	No	ID=7-494495-494504-CCT;MOTIFS=CCT;STRUC=(CCT)n	HPRC,HGSVC,1KG-ONT	No	0.102	Yes	NA,NA	NA	NA
chr7:494651	227572	INS	1423	0.8113	0.6748	35	NA	NA	NA	NA	NA	NA	NA	NA	enhancer	No	ID=7-494495-494504-CCT;MOTIFS=CCT;STRUC=(CCT)n	HPRC,HGSVC,1KG-ONT	No	0.102	Yes	NA,NA	NA	NA
chr7:494651	227571	INS	1766	0.8974	0.5572	2	NA	NA	NA	NA	NA	NA	NA	NA	enhancer	No	ID=7-494495-494504-CCT;MOTIFS=CCT;STRUC=(CCT)n	HPRC,HGSVC,1KG-ONT	No	0.102	Yes	NA,NA	NA	NA
chr7:494651	227570	INS	3256	0.9235	0.288	14	NA	NA	NA	NA	NA	NA	NA	NA	enhancer	No	ID=7-494495-494504-CCT;MOTIFS=CCT;STRUC=(CCT)n	HPRC,HGSVC,1KG-ONT	No	0.102	Yes	NA,NA	NA	NA
chr7:494651	227566	INS	1789	0.8196	0.6453	12	NA	NA	NA	NA	NA	NA	NA	NA	enhancer	No	ID=7-494495-494504-CCT;MOTIFS=CCT;STRUC=(CCT)n	HPRC,HGSVC,1KG-ONT	No	0.102	Yes	NA,NA	NA	NA
chr7:494651	227565	INS	1778	0.9486	0.2031	4	NA	NA	NA	NA	NA	NA	NA	NA	enhancer	No	ID=7-494495-494504-CCT;MOTIFS=CCT;STRUC=(CCT)n	HPRC,HGSVC,1KG-ONT	No	0.102	No	NA,NA	NA	NA
chr7:494651	227563	INS	2283	0.8692	0.4389	8	NA	NA	NA	NA	NA	NA	NA	NA	enhancer	No	ID=7-494495-494504-CCT;MOTIFS=CCT;STRUC=(CCT)n	HPRC,HGSVC	No	0.102	Yes	NA,NA	NA	NA
chr7:494652	227584	INS	2002	0.8145	0.6552	55	NA	NA	NA	NA	NA	NA	NA	NA	enhancer	No	ID=7-494495-494504-CCT;MOTIFS=CCT;STRUC=(CCT)n	HPRC,HGSVC,1KG-ONT	No	0.102	Yes	NA,NA	NA	NA
chr7:494652	227585	INS	2197	0.9375	0.2429	8	NA	NA	NA	NA	NA	NA	NA	NA	enhancer	No	ID=7-494495-494504-CCT;MOTIFS=CCT;STRUC=(CCT)n	HPRC,HGSVC	No	0.102	Yes	NA,NA	NA	NA
chr7:494665	227586	INS	1954	0.9043	0.3738	2	NA	NA	NA	NA	NA	NA	NA	NA	enhancer	No	ID=7-494495-494504-CCT;MOTIFS=CCT;STRUC=(CCT)n	HPRC,HGSVC,1KG-ONT	No	0.102	Yes	NA,NA	NA	NA
chr7:494671	227590	INS	2359	0.8749	0.4637	14	NA	NA	NA	NA	NA	NA	NA	NA	enhancer	No	ID=7-494495-494504-CCT;MOTIFS=CCT;STRUC=(CCT)n	HPRC,HGSVC	No	0.102	Yes	NA,NA	NA	NA
chr7:494671	227587	INS	1401	0.973	0.2391	69	NA	NA	NA	NA	NA	NA	NA	NA	enhancer	No	ID=7-494495-494504-CCT;MOTIFS=CCT;STRUC=(CCT)n	HPRC,HGSVC,1KG-ONT	No	0.102	Yes	NA,NA	NA	NA
chr7:494671	227588	INS	3781	0.8345	0.6685	5	NA	NA	NA	NA	NA	NA	NA	NA	enhancer	No	ID=7-494495-494504-CCT;MOTIFS=CCT;STRUC=(CCT)n	HPRC,HGSVC,1KG-ONT	No	0.102	No	NA,NA	NA	NA
chr7:494671	227589	INS	2585	0.9436	0.2416	2	NA	NA	NA	NA	NA	NA	NA	NA	enhancer	No	ID=7-494495-494504-CCT;MOTIFS=CCT;STRUC=(CCT)n	HPRC,HGSVC	No	0.102	No	NA,NA	NA	NA
chr7:494684	227591	INS	4596	0.9437	0.2232	1	NA	NA	NA	NA	NA	NA	NA	NA	NA	No	ID=7-494495-494504-CCT;MOTIFS=CCT;STRUC=(CCT)n	HGSVC,1KG-ONT	No	0.102	No	NA,NA	NA	NA
chr7:494688	227592	INS	2107	0.9125	0.3551	4	NA	NA	NA	NA	NA	NA	NA	NA	NA	No	ID=7-494495-494504-CCT;MOTIFS=CCT;STRUC=(CCT)n	HPRC,HGSVC	No	0.102	No	NA,NA	NA	NA
chr7:499718	227593	INS	54	0.8333	0.6753	3	PDGFA(0.99584,0.364)	NA	NA	NA	NA	NA	NA	NA	NA	No	NA	NA	No	2.098	Yes	NA,NA	NA	NA
chr7:499719	227594	INS	68	0.8935	0.4291	3	PDGFA(0.99584,0.364)	NA	NA	NA	NA	NA	NA	NA	NA	No	NA	NA	No	2.098	Yes	NA,NA	NA	NA
chr7:499720	227595	INS	59	0.7952	0.6985	1	PDGFA(0.99584,0.364)	NA	NA	NA	NA	NA	NA	NA	NA	No	NA	NA	No	2.098	No	NA,NA	NA	NA
chr7:510510	227596	INS	289	0.8535	0.6305	15	PDGFA(0.99584,0.364)	NA	NA	NA	NA	NA	NA	NA	NA	No	NA	HPRC,1KG-ONT	No	1.621	Yes	NA,NA	NA	NA
chr7:510661	227597	INS	97	0.8551	0.529	5	PDGFA(0.99584,0.364)	NA	NA	NA	NA	NA	NA	NA	NA	No	ID=7-510588-510614-GGGGA,7-510646-510656-GTG,7-510705-510726-GGGGA,7-510722-510762-GGAGAGGAGGGGAGGGGAGA,7-510722-510772-GGAGA,7-510767-510803-GGAGG;MOTIFS=GGAGAGGAGGGGAGGGGAGA,GGAGA,GGAGG,GGGGA,GTG;STRUC=<VC221488>	HPRC	No	0.1	Yes	NA,NA	NA	NA
chr7:510767	227598	INS	50	0.8754	0.4671	12	PDGFA(0.99584,0.364)	NA	NA	NA	NA	NA	NA	NA	NA	No	ID=7-510588-510614-GGGGA,7-510646-510656-GTG,7-510705-510726-GGGGA,7-510722-510762-GGAGAGGAGGGGAGGGGAGA,7-510722-510772-GGAGA,7-510767-510803-GGAGG;MOTIFS=GGAGAGGAGGGGAGGGGAGA,GGAGA,GGAGG,GGGGA,GTG;STRUC=<VC221488>	HGSVC,1KG-ONT	No	1.621	Yes	NA,NA	NA	NA
chr7:510771	227600	INS	53	0.8238	0.6472	8	PDGFA(0.99584,0.364)	NA	NA	NA	NA	NA	NA	NA	NA	No	ID=7-510588-510614-GGGGA,7-510646-510656-GTG,7-510705-510726-GGGGA,7-510722-510762-GGAGAGGAGGGGAGGGGAGA,7-510722-510772-GGAGA,7-510767-510803-GGAGG;MOTIFS=GGAGAGGAGGGGAGGGGAGA,GGAGA,GGAGG,GGGGA,GTG;STRUC=<VC221488>	HGSVC,1KG-ONT	No	1.621	No	NA,NA	NA	NA
chr7:510772	227601	INS	191	0.9144	0.6014	1	PDGFA(0.99584,0.364)	NA	NA	NA	NA	NA	NA	NA	NA	No	ID=7-510588-510614-GGGGA,7-510646-510656-GTG,7-510705-510726-GGGGA,7-510722-510762-GGAGAGGAGGGGAGGGGAGA,7-510722-510772-GGAGA,7-510767-510803-GGAGG;MOTIFS=GGAGAGGAGGGGAGGGGAGA,GGAGA,GGAGG,GGGGA,GTG;STRUC=<VC221488>	HPRC,HGSVC,1KG-ONT	No	1.621	No	NA,NA	NA	NA
chr7:510795	227602	INS	56	0.8446	0.5864	12	PDGFA(0.99584,0.364)	NA	NA	NA	NA	NA	NA	NA	NA	No	ID=7-510588-510614-GGGGA,7-510646-510656-GTG,7-510705-510726-GGGGA,7-510722-510762-GGAGAGGAGGGGAGGGGAGA,7-510722-510772-GGAGA,7-510767-510803-GGAGG;MOTIFS=GGAGAGGAGGGGAGGGGAGA,GGAGA,GGAGG,GGGGA,GTG;STRUC=<VC221488>	HGSVC,1KG-ONT	No	6.331	Yes	NA,NA	NA	NA
chr7:511228	227603	DEL	177	0.879	0.4447	4	PDGFA(0.99584,0.364)	NA	NA	NA	NA	NA	NA	NA	NA	No	NA	HGSVC,1KG-ONT	Yes	3.692	Yes	NA,NA	NA	NA
chr7:511284	227604	DEL	88	0.7971	0.6969	11	PDGFA(0.99584,0.364)	NA	NA	NA	NA	NA	NA	NA	NA	No	NA	HGSVC,1KG-ONT	Yes	3.338	Yes	NA,NA	NA	NA
chr7:511328	227605	INS	183	0.9142	0.4765	5	PDGFA(0.99584,0.364)	NA	NA	NA	NA	NA	NA	NA	NA	No	NA	HPRC,HGSVC,1KG-ONT	No	1.664	Yes	NA,NA	NA	NA
chr7:511328	227606	INS	139	0.8569	0.5301	15	PDGFA(0.99584,0.364)	NA	NA	NA	NA	NA	NA	NA	NA	No	NA	HPRC,HGSVC	No	1.664	Yes	NA,NA	NA	NA
chr7:511332	227607	DEL	51	0.799	0.6921	70	PDGFA(0.99584,0.364)	NA	NA	NA	NA	NA	NA	NA	NA	No	NA	NA	Yes	3.801	Yes	NA,NA	NA	NA
chr7:511334	227608	INS	98	0.8195	0.6489	3	PDGFA(0.99584,0.364)	NA	NA	NA	NA	NA	NA	NA	NA	No	NA	HPRC,HGSVC	Yes	1.664	No	NA,NA	NA	NA
chr7:511336	227609	INS	138	0.8795	0.4559	2	PDGFA(0.99584,0.364)	NA	NA	NA	NA	NA	NA	NA	NA	No	NA	HPRC,HGSVC	Yes	1.664	No	NA,NA	NA	NA
chr7:511336	227610	INS	96	0.8412	0.5787	18	PDGFA(0.99584,0.364)	NA	NA	NA	NA	NA	NA	NA	NA	No	NA	HGSVC	Yes	1.664	Yes	NA,NA	NA	NA
chr7:511336	227611	INS	181	0.7952	0.6683	10	PDGFA(0.99584,0.364)	NA	NA	NA	NA	NA	NA	NA	NA	No	NA	HPRC,HGSVC,1KG-ONT	Yes	1.664	Yes	NA,NA	NA	NA
chr7:511338	227612	INS	65	0.8215	0.644	2	PDGFA(0.99584,0.364)	NA	NA	NA	NA	NA	NA	NA	NA	No	NA	HPRC	Yes	1.664	No	NA,NA	NA	NA
chr7:511350	227613	INS	91	0.8585	0.5274	6	PDGFA(0.99584,0.364)	NA	NA	NA	NA	NA	NA	NA	NA	No	NA	HGSVC	Yes	1.664	Yes	NA,NA	NA	NA
chr7:511376	227614	INS	86	0.83	0.6375	2	PDGFA(0.99584,0.364)	NA	NA	NA	NA	NA	NA	NA	NA	No	NA	HGSVC	Yes	1.664	No	NA,NA	NA	NA
chr7:522933	227615	INS	201	0.888	0.5938	1	NA	NA	NA	NA	NA	NA	NA	NA	enhancer	No	NA	NA	No	1.712	No	NA,NA	NA	NA
chr7:531634	227616	DEL	58	0.8529	0.5369	1	NA	NA	NA	NA	NA	NA	NA	NA	NA	No	ID=7-531527-531551-GGAGGTGAGCAG,7-531627-531636-GAG,7-531635-531771-GACAGGGGAGGTGAGGGG,7-531795-531804-GAG,7-531889-531900-GA;MOTIFS=GAG,GACAGGGGAGGTGAGGGG,GA,GGAGGTGAGCAG;STRUC=<VC221494>	HPRC,HGSVC	No	0.034	No	NA,NA	NA	NA
chr7:531635	227617	INS	54	0.8102	0.674	6	NA	NA	NA	NA	NA	NA	NA	NA	NA	No	ID=7-531527-531551-GGAGGTGAGCAG,7-531627-531636-GAG,7-531635-531771-GACAGGGGAGGTGAGGGG,7-531795-531804-GAG,7-531889-531900-GA;MOTIFS=GAG,GACAGGGGAGGTGAGGGG,GA,GGAGGTGAGCAG;STRUC=<VC221494>	NA	No	0.108	Yes	NA,NA	NA	NA
chr7:531635	227622	DEL	108	0.8269	0.6282	153	NA	NA	NA	NA	NA	NA	NA	NA	NA	No	ID=7-531527-531551-GGAGGTGAGCAG,7-531627-531636-GAG,7-531635-531771-GACAGGGGAGGTGAGGGG,7-531795-531804-GAG,7-531889-531900-GA;MOTIFS=GAG,GACAGGGGAGGTGAGGGG,GA,GGAGGTGAGCAG;STRUC=<VC221494>	HPRC,HGSVC,1KG-ONT	No	0.034	Yes	NA,NA	NA	NA
chr7:531635	227621	DEL	90	0.9922	0.0108	810	NA	NA	NA	NA	NA	NA	NA	NA	NA	No	ID=7-531527-531551-GGAGGTGAGCAG,7-531627-531636-GAG,7-531635-531771-GACAGGGGAGGTGAGGGG,7-531795-531804-GAG,7-531889-531900-GA;MOTIFS=GAG,GACAGGGGAGGTGAGGGG,GA,GGAGGTGAGCAG;STRUC=<VC221494>	HPRC,HGSVC,1KG-ONT	No	0.034	Yes	NA,NA	NA	NA
chr7:531635	227620	DEL	72	0.9058	0.3434	288	NA	NA	NA	NA	NA	NA	NA	NA	NA	No	ID=7-531527-531551-GGAGGTGAGCAG,7-531627-531636-GAG,7-531635-531771-GACAGGGGAGGTGAGGGG,7-531795-531804-GAG,7-531889-531900-GA;MOTIFS=GAG,GACAGGGGAGGTGAGGGG,GA,GGAGGTGAGCAG;STRUC=<VC221494>	HPRC,HGSVC,1KG-ONT	No	0.034	Yes	NA,NA	NA	NA
chr7:531635	227619	DEL	54	0.8879	0.4208	237	NA	NA	NA	NA	NA	NA	NA	NA	NA	No	ID=7-531527-531551-GGAGGTGAGCAG,7-531627-531636-GAG,7-531635-531771-GACAGGGGAGGTGAGGGG,7-531795-531804-GAG,7-531889-531900-GA;MOTIFS=GAG,GACAGGGGAGGTGAGGGG,GA,GGAGGTGAGCAG;STRUC=<VC221494>	HPRC,HGSVC	No	0.034	Yes	NA,NA	NA	NA
chr7:531635	227618	INS	72	0.8648	0.5387	1	NA	NA	NA	NA	NA	NA	NA	NA	NA	No	ID=7-531527-531551-GGAGGTGAGCAG,7-531627-531636-GAG,7-531635-531771-GACAGGGGAGGTGAGGGG,7-531795-531804-GAG,7-531889-531900-GA;MOTIFS=GAG,GACAGGGGAGGTGAGGGG,GA,GGAGGTGAGCAG;STRUC=<VC221494>	NA	No	0.108	No	NA,NA	NA	NA
chr7:531655	227623	DEL	85	0.799	0.6993	17	NA	NA	NA	NA	NA	NA	NA	NA	NA	No	ID=7-531527-531551-GGAGGTGAGCAG,7-531627-531636-GAG,7-531635-531771-GACAGGGGAGGTGAGGGG,7-531795-531804-GAG,7-531889-531900-GA;MOTIFS=GAG,GACAGGGGAGGTGAGGGG,GA,GGAGGTGAGCAG;STRUC=<VC221494>	HPRC,HGSVC,1KG-ONT	No	0.034	Yes	NA,NA	NA	NA
chr7:531681	227624	INS	65	0.8761	0.4402	1	NA	NA	NA	NA	NA	NA	NA	NA	NA	No	ID=7-531527-531551-GGAGGTGAGCAG,7-531627-531636-GAG,7-531635-531771-GACAGGGGAGGTGAGGGG,7-531795-531804-GAG,7-531889-531900-GA;MOTIFS=GAG,GACAGGGGAGGTGAGGGG,GA,GGAGGTGAGCAG;STRUC=<VC221494>	NA	No	0.108	No	NA,NA	NA	NA
chr7:531689	227625	DEL	76	0.7937	0.6995	7	NA	NA	NA	NA	NA	NA	NA	NA	NA	No	ID=7-531527-531551-GGAGGTGAGCAG,7-531627-531636-GAG,7-531635-531771-GACAGGGGAGGTGAGGGG,7-531795-531804-GAG,7-531889-531900-GA;MOTIFS=GAG,GACAGGGGAGGTGAGGGG,GA,GGAGGTGAGCAG;STRUC=<VC221494>	HPRC,HGSVC,1KG-ONT	No	0.029	No	NA,NA	NA	NA
chr7:531701	227626	DEL	67	0.8368	0.589	8	NA	NA	NA	NA	NA	NA	NA	NA	NA	No	ID=7-531527-531551-GGAGGTGAGCAG,7-531627-531636-GAG,7-531635-531771-GACAGGGGAGGTGAGGGG,7-531795-531804-GAG,7-531889-531900-GA;MOTIFS=GAG,GACAGGGGAGGTGAGGGG,GA,GGAGGTGAGCAG;STRUC=<VC221494>	HPRC,HGSVC,1KG-ONT	No	0.043	Yes	NA,NA	NA	NA
chr7:531724	227627	DEL	56	0.9458	0.3205	15	NA	NA	NA	NA	NA	NA	NA	NA	NA	No	ID=7-531527-531551-GGAGGTGAGCAG,7-531627-531636-GAG,7-531635-531771-GACAGGGGAGGTGAGGGG,7-531795-531804-GAG,7-531889-531900-GA;MOTIFS=GAG,GACAGGGGAGGTGAGGGG,GA,GGAGGTGAGCAG;STRUC=<VC221494>	HPRC,HGSVC	No	0.181	Yes	NA,NA	NA	NA
chr7:531725	227628	INS	71	0.8535	0.5397	1	NA	NA	NA	NA	NA	NA	NA	NA	NA	No	ID=7-531527-531551-GGAGGTGAGCAG,7-531627-531636-GAG,7-531635-531771-GACAGGGGAGGTGAGGGG,7-531795-531804-GAG,7-531889-531900-GA;MOTIFS=GAG,GACAGGGGAGGTGAGGGG,GA,GGAGGTGAGCAG;STRUC=<VC221494>	NA	No	0.108	No	NA,NA	NA	NA
chr7:537552	227629	INS	60	0.9164	0.3253	48	NA	NA	NA	NA	NA	NA	NA	NA	NA	No	NA	HPRC,HGSVC,1KG-ONT	No	1.888	Yes	NA,NA	NA	NA
chr7:541262	227630	INS	51	0.8431	0.6089	33	NA	NA	NA	NA	NA	NA	NA	NA	NA	No	NA	HPRC,HGSVC,1KG-ONT	Yes	1.772	Yes	NA,NA	NA	NA
chr7:541262	227631	INS	148	0.892	0.437	3	NA	NA	NA	NA	NA	NA	NA	NA	NA	No	NA	HPRC,HGSVC,1KG-ONT	Yes	1.772	Yes	NA,NA	NA	NA
chr7:541267	227632	INS	75	0.8807	0.4549	19	NA	NA	NA	NA	NA	NA	NA	NA	NA	No	NA	HPRC,HGSVC,1KG-ONT	Yes	1.772	Yes	NA,NA	NA	NA
chr7:541277	227633	INS	54	0.9208	0.3217	6	NA	NA	NA	NA	NA	NA	NA	NA	NA	No	NA	HPRC,HGSVC,1KG-ONT	Yes	1.772	Yes	NA,NA	NA	NA
chr7:541281	227640	INS	132	0.8457	0.6225	4	NA	NA	NA	NA	NA	NA	NA	NA	NA	No	NA	HPRC	Yes	1.772	No	NA,NA	NA	NA
chr7:541281	227646	INS	220	0.9028	0.6274	3	NA	NA	NA	NA	NA	NA	NA	NA	NA	No	NA	HPRC,HGSVC,1KG-ONT	Yes	1.772	No	NA,NA	NA	NA
chr7:541281	227645	INS	286	0.8384	0.6581	3	NA	NA	NA	NA	NA	NA	NA	NA	NA	No	NA	HPRC,HGSVC,1KG-ONT	Yes	1.772	Yes	NA,NA	NA	NA
chr7:541281	227644	INS	207	0.9056	0.6165	17	NA	NA	NA	NA	NA	NA	NA	NA	NA	No	NA	HPRC,HGSVC,1KG-ONT	Yes	1.772	Yes	NA,NA	NA	NA
chr7:541281	227643	INS	71	0.8699	0.4694	255	NA	NA	NA	NA	NA	NA	NA	NA	NA	No	NA	HPRC,HGSVC,1KG-ONT	Yes	1.772	Yes	NA,NA	NA	NA
chr7:541281	227642	INS	109	0.9336	0.5098	1	NA	NA	NA	NA	NA	NA	NA	NA	NA	No	NA	HPRC	Yes	1.772	No	NA,NA	NA	NA
chr7:541281	227641	INS	60	0.8681	0.4905	223	NA	NA	NA	NA	NA	NA	NA	NA	NA	No	NA	HPRC,HGSVC,1KG-ONT	Yes	1.772	Yes	NA,NA	NA	NA
chr7:541281	227639	INS	349	0.8101	0.6833	5	NA	NA	NA	NA	NA	NA	NA	NA	NA	No	NA	HPRC	Yes	1.772	No	NA,NA	NA	NA
chr7:541281	227638	INS	71	0.9099	0.3298	472	NA	NA	NA	NA	NA	NA	NA	NA	NA	No	NA	HPRC,HGSVC,1KG-ONT	Yes	1.772	Yes	NA,NA	NA	NA
chr7:541281	227637	INS	175	0.9634	0.1497	13	NA	NA	NA	NA	NA	NA	NA	NA	NA	No	NA	HPRC,HGSVC,1KG-ONT	Yes	1.772	Yes	NA,NA	NA	NA
chr7:541281	227636	INS	314	0.9555	0.1906	2	NA	NA	NA	NA	NA	NA	NA	NA	NA	No	NA	HPRC	Yes	1.772	No	NA,NA	NA	NA
chr7:541281	227635	INS	71	0.8126	0.6627	81	NA	NA	NA	NA	NA	NA	NA	NA	NA	No	NA	HPRC,HGSVC,1KG-ONT	Yes	1.772	Yes	NA,NA	NA	NA
chr7:541281	227634	INS	76	0.9137	0.3367	76	NA	NA	NA	NA	NA	NA	NA	NA	NA	No	NA	HPRC,HGSVC,1KG-ONT	Yes	1.772	Yes	NA,NA	NA	NA
chr7:541285	227647	INS	71	0.8809	0.431	37	NA	NA	NA	NA	NA	NA	NA	NA	NA	No	NA	HPRC,HGSVC,1KG-ONT	Yes	1.772	Yes	NA,NA	NA	NA
chr7:541291	227648	INS	65	0.9602	0.1712	23	NA	NA	NA	NA	NA	NA	NA	NA	NA	No	NA	HPRC,HGSVC,1KG-ONT	Yes	1.772	Yes	NA,NA	NA	NA
chr7:541294	227649	INS	64	0.9036	0.3758	16	NA	NA	NA	NA	NA	NA	NA	NA	NA	No	NA	HPRC,HGSVC,1KG-ONT	Yes	1.654	Yes	NA,NA	NA	NA
chr7:542043	227650	INS	50	0.8604	0.5194	9	NA	NA	NA	NA	NA	NA	NA	NA	NA	No	NA	HPRC,HGSVC,1KG-ONT	No	0.034	Yes	NA,NA	NA	NA
chr7:542043	227651	INS	152	0.8385	0.6305	33	NA	NA	NA	NA	NA	NA	NA	NA	NA	No	NA	HPRC,HGSVC,1KG-ONT	No	0.034	Yes	NA,NA	NA	NA
chr7:542074	227652	INS	102	0.8039	0.6672	31	NA	NA	NA	NA	NA	NA	NA	NA	NA	No	NA	HPRC,HGSVC	No	0.034	Yes	NA,NA	NA	NA
chr7:542074	227653	DEL	50	0.8605	0.5243	281	NA	NA	NA	NA	NA	NA	NA	NA	NA	No	NA	HPRC,HGSVC,1KG-ONT	No	0.111	Yes	NA,NA	NA	NA
chr7:542106	227654	INS	52	0.8232	0.6494	13	NA	NA	NA	NA	NA	NA	NA	NA	NA	No	NA	HPRC,HGSVC,1KG-ONT	No	0.0	Yes	NA,NA	NA	NA
chr7:542122	227655	INS	52	0.8074	0.6949	8	NA	NA	NA	NA	NA	NA	NA	NA	NA	No	NA	HPRC,HGSVC,1KG-ONT	No	0.0	No	NA,NA	NA	NA
chr7:542124	227656	INS	104	0.8004	0.6808	17	NA	NA	NA	NA	NA	NA	NA	NA	NA	No	NA	HPRC,HGSVC	No	0.0	Yes	NA,NA	NA	NA
chr7:542156	227657	INS	454	0.804	0.6884	4	NA	NA	NA	NA	NA	NA	NA	NA	NA	No	NA	HPRC,HGSVC	No	0.0	Yes	NA,NA	NA	NA
chr7:542157	227659	INS	402	0.8353	0.5966	7	NA	NA	NA	NA	NA	NA	NA	NA	NA	No	NA	HPRC,HGSVC,1KG-ONT	No	0.0	Yes	NA,NA	NA	NA
chr7:542157	227658	INS	229	0.8242	0.6227	1	NA	NA	NA	NA	NA	NA	NA	NA	NA	No	NA	HPRC,HGSVC,1KG-ONT	No	0.0	No	NA,NA	NA	NA
chr7:542164	227660	INS	657	0.83	0.6209	118	NA	NA	NA	NA	NA	NA	NA	NA	NA	No	NA	HPRC,HGSVC,1KG-ONT	No	0.0	Yes	NA,NA	NA	NA
chr7:542174	227661	DEL	152	0.8026	0.6971	16	NA	NA	NA	NA	NA	NA	NA	NA	NA	No	NA	1KG-ONT	No	3.349	Yes	NA,NA	NA	NA
chr7:542208	227662	DEL	51	0.8151	0.6503	8	NA	NA	NA	NA	NA	NA	NA	NA	NA	No	NA	HPRC,HGSVC,1KG-ONT	No	0.285	Yes	NA,NA	NA	NA
chr7:542223	227663	INS	105	0.8004	0.6808	13	NA	NA	NA	NA	NA	NA	NA	NA	NA	No	NA	HPRC,HGSVC	No	0.001	Yes	NA,NA	NA	NA
chr7:542254	227664	INS	201	0.8206	0.6877	268	NA	NA	NA	NA	NA	NA	NA	NA	NA	No	NA	HPRC,HGSVC,1KG-ONT	Yes	0.034	Yes	NA,NA	NA	NA
chr7:542308	227665	INS	557	0.8377	0.6542	9	NA	NA	NA	NA	NA	NA	NA	NA	NA	No	NA	HPRC,HGSVC,1KG-ONT	No	0.034	Yes	NA,NA	NA	NA
chr7:542308	227666	INS	759	0.8124	0.6729	34	NA	NA	NA	NA	NA	NA	NA	NA	NA	No	NA	HPRC,HGSVC,1KG-ONT	No	0.034	Yes	NA,NA	NA	NA
chr7:542308	227667	INS	807	0.8246	0.641	3	NA	NA	NA	NA	NA	NA	NA	NA	NA	No	NA	HPRC,HGSVC,1KG-ONT	No	0.034	No	NA,NA	NA	NA
chr7:542308	227668	INS	709	0.821	0.6536	7	NA	NA	NA	NA	NA	NA	NA	NA	NA	No	NA	HPRC,HGSVC,1KG-ONT	No	0.034	Yes	NA,NA	NA	NA
chr7:542308	227669	INS	1410	0.8483	0.5634	5	NA	NA	NA	NA	NA	NA	NA	NA	NA	No	NA	NA	No	0.034	No	NA,NA	NA	NA
chr7:542309	227674	INS	472	0.8414	0.5994	1	NA	NA	NA	NA	NA	NA	NA	NA	NA	No	NA	HPRC,HGSVC,1KG-ONT	Yes	0.034	No	NA,NA	NA	NA
chr7:542309	227675	INS	861	0.8287	0.6482	13	NA	NA	NA	NA	NA	NA	NA	NA	NA	No	NA	HPRC,HGSVC,1KG-ONT	No	0.034	No	NA,NA	NA	NA
chr7:542309	227672	INS	102	0.7918	0.678	53	NA	NA	NA	NA	NA	NA	NA	NA	NA	No	NA	HPRC,HGSVC	Yes	0.034	Yes	NA,NA	NA	NA
chr7:542309	227673	INS	302	0.819	0.638	96	NA	NA	NA	NA	NA	NA	NA	NA	NA	No	NA	HPRC,HGSVC,1KG-ONT	Yes	0.034	Yes	NA,NA	NA	NA
chr7:542309	227671	INS	602	0.8999	0.3821	17	NA	NA	NA	NA	NA	NA	NA	NA	NA	No	NA	HPRC,HGSVC,1KG-ONT	No	0.034	Yes	NA,NA	NA	NA
chr7:542309	227670	INS	253	0.9744	0.0937	258	NA	NA	NA	NA	NA	NA	NA	NA	NA	No	NA	HPRC,HGSVC,1KG-ONT	Yes	0.034	Yes	NA,NA	NA	NA
chr7:542324	227676	INS	252	0.8236	0.6417	31	NA	NA	NA	NA	NA	NA	NA	NA	NA	No	NA	HPRC,HGSVC,1KG-ONT	Yes	0.034	Yes	NA,NA	NA	NA
chr7:542326	227677	INS	51	0.8561	0.5652	31	NA	NA	NA	NA	NA	NA	NA	NA	NA	No	NA	HPRC,HGSVC,1KG-ONT	Yes	0.034	Yes	NA,NA	NA	NA
chr7:548838	227678	DEL	61	0.893	0.3918	1	NA	NA	NA	NA	NA	NA	NA	NA	NA	No	NA	NA	No	0.045	No	NA,NA	NA	NA
chr7:548852	227679	INS	61	0.8588	0.5443	2	NA	NA	NA	NA	NA	NA	NA	NA	NA	No	NA	NA	No	0.106	No	NA,NA	NA	NA
chr7:550852	227681	INS	51	0.8082	0.6766	2	PRKAR1B(0.0079626,0.686)	NA	NA	NA	NA	NA	NA	NA	NA	No	NA	HPRC,HGSVC,1KG-ONT	No	1.638	No	NA,NA	NA	NA
chr7:550852	227680	INS	104	0.8959	0.3731	2	PRKAR1B(0.0079626,0.686)	NA	NA	NA	NA	NA	NA	NA	NA	No	NA	NA	No	1.638	No	NA,NA	NA	NA
chr7:550887	227682	INS	52	0.8394	0.6026	68	PRKAR1B(0.0079626,0.686)	NA	NA	NA	NA	NA	NA	NA	NA	No	NA	HPRC,HGSVC,1KG-ONT	No	1.638	Yes	NA,NA	NA	NA
chr7:550887	227683	INS	156	0.8223	0.6645	11	PRKAR1B(0.0079626,0.686)	NA	NA	NA	NA	NA	NA	NA	NA	No	NA	NA	No	1.638	Yes	NA,NA	NA	NA
chr7:550887	227684	DEL	52	0.8061	0.6881	5	PRKAR1B(0.0079626,0.686)	NA	NA	NA	NA	NA	NA	NA	NA	No	ID=7-550887-550991-AGGACCCAGACCCCCAGCTGCAGGAATGCCCAGGTGTGCCCAGGCCTCCCTC;MOTIFS=AGGACCCAGACCCCCAGCTGCAGGAATGCCCAGGTGTGCCCAGGCCTCCCTC;STRUC=<TR3333513>	1KG-ONT	No	0.208	Yes	NA,NA	NA	NA
chr7:551027	227685	INS	52	0.8678	0.4681	18	PRKAR1B(0.0079626,0.686)	NA	NA	NA	NA	NA	NA	NA	NA	No	NA	HPRC,HGSVC,1KG-ONT	No	1.71	Yes	NA,NA	NA	NA
chr7:551592	227686	INS	123	0.8443	0.5815	2	PRKAR1B(0.0079626,0.686)	NA	NA	NA	NA	NA	NA	NA	NA	No	NA	HPRC,HGSVC,1KG-ONT	No	0.091	Yes	NA,NA	NA	NA
chr7:551599	227687	DEL	431	0.8589	0.6026	21	PRKAR1B(0.0079626,0.686)	NA	NA	NA	NA	NA	NA	NA	NA	No	ID=7-551665-551675-CCA,7-551726-551735-CCA,7-551850-551859-CCA,7-551911-551921-CCA,7-552034-552044-CCA,7-552095-552105-CCA,7-552156-552166-CCA,7-552217-552227-CCA,7-552340-552350-CCA,7-552401-552411-CCA,7-552524-552534-CCA,7-552540-552550-TGC;MOTIFS=TGC,CCA;STRUC=<VC221500>	HGSVC,1KG-ONT	No	0.006	Yes	NA,NA	NA	NA
chr7:551639	227688	DEL	247	0.8739	0.4868	2	PRKAR1B(0.0079626,0.686)	NA	NA	NA	NA	NA	NA	NA	NA	No	ID=7-551665-551675-CCA,7-551726-551735-CCA,7-551850-551859-CCA,7-551911-551921-CCA,7-552034-552044-CCA,7-552095-552105-CCA,7-552156-552166-CCA,7-552217-552227-CCA,7-552340-552350-CCA,7-552401-552411-CCA,7-552524-552534-CCA,7-552540-552550-TGC;MOTIFS=TGC,CCA;STRUC=<VC221500>	HPRC,HGSVC,1KG-ONT	No	0.008	No	NA,NA	NA	NA
chr7:551736	227692	INS	371	0.8911	0.4247	16	PRKAR1B(0.0079626,0.686)	NA	NA	NA	NA	NA	NA	NA	NA	No	ID=7-551665-551675-CCA,7-551726-551735-CCA,7-551850-551859-CCA,7-551911-551921-CCA,7-552034-552044-CCA,7-552095-552105-CCA,7-552156-552166-CCA,7-552217-552227-CCA,7-552340-552350-CCA,7-552401-552411-CCA,7-552524-552534-CCA,7-552540-552550-TGC;MOTIFS=TGC,CCA;STRUC=<VC221500>	HPRC,HGSVC	No	0.006	Yes	NA,NA	NA	NA
chr7:551736	227693	INS	803	0.8604	0.5393	9	PRKAR1B(0.0079626,0.686)	NA	NA	NA	NA	NA	NA	NA	NA	No	ID=7-551665-551675-CCA,7-551726-551735-CCA,7-551850-551859-CCA,7-551911-551921-CCA,7-552034-552044-CCA,7-552095-552105-CCA,7-552156-552166-CCA,7-552217-552227-CCA,7-552340-552350-CCA,7-552401-552411-CCA,7-552524-552534-CCA,7-552540-552550-TGC;MOTIFS=TGC,CCA;STRUC=<VC221500>	HPRC,HGSVC,1KG-ONT	No	0.006	Yes	NA,NA	NA	NA
chr7:551736	227694	DEL	185	0.8589	0.5248	15	PRKAR1B(0.0079626,0.686)	NA	NA	NA	NA	NA	NA	NA	NA	No	ID=7-551665-551675-CCA,7-551726-551735-CCA,7-551850-551859-CCA,7-551911-551921-CCA,7-552034-552044-CCA,7-552095-552105-CCA,7-552156-552166-CCA,7-552217-552227-CCA,7-552340-552350-CCA,7-552401-552411-CCA,7-552524-552534-CCA,7-552540-552550-TGC;MOTIFS=TGC,CCA;STRUC=<VC221500>	HPRC,HGSVC,1KG-ONT	No	0.012	Yes	NA,NA	NA	NA
chr7:551736	227689	INS	124	0.8873	0.6167	9	PRKAR1B(0.0079626,0.686)	NA	NA	NA	NA	NA	NA	NA	NA	No	ID=7-551665-551675-CCA,7-551726-551735-CCA,7-551850-551859-CCA,7-551911-551921-CCA,7-552034-552044-CCA,7-552095-552105-CCA,7-552156-552166-CCA,7-552217-552227-CCA,7-552340-552350-CCA,7-552401-552411-CCA,7-552524-552534-CCA,7-552540-552550-TGC;MOTIFS=TGC,CCA;STRUC=<VC221500>	HPRC,HGSVC,1KG-ONT	No	0.006	Yes	NA,NA	NA	NA
chr7:551736	227690	INS	186	0.8289	0.6324	5	PRKAR1B(0.0079626,0.686)	NA	NA	NA	NA	NA	NA	NA	NA	No	ID=7-551665-551675-CCA,7-551726-551735-CCA,7-551850-551859-CCA,7-551911-551921-CCA,7-552034-552044-CCA,7-552095-552105-CCA,7-552156-552166-CCA,7-552217-552227-CCA,7-552340-552350-CCA,7-552401-552411-CCA,7-552524-552534-CCA,7-552540-552550-TGC;MOTIFS=TGC,CCA;STRUC=<VC221500>	HPRC,1KG-ONT	No	0.006	No	NA,NA	NA	NA
chr7:551736	227691	INS	310	0.9005	0.3603	17	PRKAR1B(0.0079626,0.686)	NA	NA	NA	NA	NA	NA	NA	NA	No	ID=7-551665-551675-CCA,7-551726-551735-CCA,7-551850-551859-CCA,7-551911-551921-CCA,7-552034-552044-CCA,7-552095-552105-CCA,7-552156-552166-CCA,7-552217-552227-CCA,7-552340-552350-CCA,7-552401-552411-CCA,7-552524-552534-CCA,7-552540-552550-TGC;MOTIFS=TGC,CCA;STRUC=<VC221500>	HPRC,HGSVC	No	0.006	Yes	NA,NA	NA	NA
chr7:551739	227695	DEL	124	0.9619	0.1683	6	PRKAR1B(0.0079626,0.686)	NA	NA	NA	NA	NA	NA	NA	NA	No	ID=7-551665-551675-CCA,7-551726-551735-CCA,7-551850-551859-CCA,7-551911-551921-CCA,7-552034-552044-CCA,7-552095-552105-CCA,7-552156-552166-CCA,7-552217-552227-CCA,7-552340-552350-CCA,7-552401-552411-CCA,7-552524-552534-CCA,7-552540-552550-TGC;MOTIFS=TGC,CCA;STRUC=<VC221500>	NA	No	0.03	Yes	NA,NA	NA	NA
chr7:551746	227696	INS	439	0.8485	0.5551	7	PRKAR1B(0.0079626,0.686)	NA	NA	NA	NA	NA	NA	NA	NA	No	ID=7-551665-551675-CCA,7-551726-551735-CCA,7-551850-551859-CCA,7-551911-551921-CCA,7-552034-552044-CCA,7-552095-552105-CCA,7-552156-552166-CCA,7-552217-552227-CCA,7-552340-552350-CCA,7-552401-552411-CCA,7-552524-552534-CCA,7-552540-552550-TGC;MOTIFS=TGC,CCA;STRUC=<VC221500>	HPRC,HGSVC	No	0.006	No	NA,NA	NA	NA
chr7:551798	227697	INS	127	0.8599	0.5119	4	PRKAR1B(0.0079626,0.686)	NA	NA	NA	NA	NA	NA	NA	NA	No	ID=7-551665-551675-CCA,7-551726-551735-CCA,7-551850-551859-CCA,7-551911-551921-CCA,7-552034-552044-CCA,7-552095-552105-CCA,7-552156-552166-CCA,7-552217-552227-CCA,7-552340-552350-CCA,7-552401-552411-CCA,7-552524-552534-CCA,7-552540-552550-TGC;MOTIFS=TGC,CCA;STRUC=<VC221500>	HPRC,HGSVC,1KG-ONT	No	0.006	Yes	NA,NA	NA	NA
chr7:551801	227698	INS	1910	0.8784	0.4868	11	PRKAR1B(0.0079626,0.686)	NA	NA	NA	NA	NA	NA	NA	NA	No	ID=7-551665-551675-CCA,7-551726-551735-CCA,7-551850-551859-CCA,7-551911-551921-CCA,7-552034-552044-CCA,7-552095-552105-CCA,7-552156-552166-CCA,7-552217-552227-CCA,7-552340-552350-CCA,7-552401-552411-CCA,7-552524-552534-CCA,7-552540-552550-TGC;MOTIFS=TGC,CCA;STRUC=<VC221500>	HGSVC,1KG-ONT	No	0.0	Yes	NA,NA	NA	NA
chr7:551824	227699	DEL	62	0.879	0.4152	5	PRKAR1B(0.0079626,0.686)	NA	NA	NA	NA	NA	NA	NA	NA	No	ID=7-551665-551675-CCA,7-551726-551735-CCA,7-551850-551859-CCA,7-551911-551921-CCA,7-552034-552044-CCA,7-552095-552105-CCA,7-552156-552166-CCA,7-552217-552227-CCA,7-552340-552350-CCA,7-552401-552411-CCA,7-552524-552534-CCA,7-552540-552550-TGC;MOTIFS=TGC,CCA;STRUC=<VC221500>	HPRC,1KG-ONT	No	0.013	No	NA,NA	NA	NA
chr7:551854	227701	DEL	123	0.8653	0.49	3	PRKAR1B(0.0079626,0.686)	NA	NA	NA	NA	NA	NA	NA	NA	No	ID=7-551665-551675-CCA,7-551726-551735-CCA,7-551850-551859-CCA,7-551911-551921-CCA,7-552034-552044-CCA,7-552095-552105-CCA,7-552156-552166-CCA,7-552217-552227-CCA,7-552340-552350-CCA,7-552401-552411-CCA,7-552524-552534-CCA,7-552540-552550-TGC;MOTIFS=TGC,CCA;STRUC=<VC221500>	NA	No	0.009	No	NA,NA	NA	NA
chr7:551869	227702	INS	915	0.9004	0.371	38	PRKAR1B(0.0079626,0.686)	NA	NA	NA	NA	NA	NA	NA	NA	No	ID=7-551665-551675-CCA,7-551726-551735-CCA,7-551850-551859-CCA,7-551911-551921-CCA,7-552034-552044-CCA,7-552095-552105-CCA,7-552156-552166-CCA,7-552217-552227-CCA,7-552340-552350-CCA,7-552401-552411-CCA,7-552524-552534-CCA,7-552540-552550-TGC;MOTIFS=TGC,CCA;STRUC=<VC221500>	HPRC,HGSVC,1KG-ONT	No	0.0	Yes	NA,NA	NA	NA
chr7:551884	227703	INS	1591	0.9188	0.2965	109	PRKAR1B(0.0079626,0.686)	NA	NA	NA	NA	NA	NA	NA	NA	No	ID=7-551665-551675-CCA,7-551726-551735-CCA,7-551850-551859-CCA,7-551911-551921-CCA,7-552034-552044-CCA,7-552095-552105-CCA,7-552156-552166-CCA,7-552217-552227-CCA,7-552340-552350-CCA,7-552401-552411-CCA,7-552524-552534-CCA,7-552540-552550-TGC;MOTIFS=TGC,CCA;STRUC=<VC221500>	HPRC,HGSVC	No	0.0	Yes	NA,NA	NA	NA
chr7:551884	227704	INS	1164	0.7971	0.6928	8	PRKAR1B(0.0079626,0.686)	NA	NA	NA	NA	NA	NA	NA	NA	No	ID=7-551665-551675-CCA,7-551726-551735-CCA,7-551850-551859-CCA,7-551911-551921-CCA,7-552034-552044-CCA,7-552095-552105-CCA,7-552156-552166-CCA,7-552217-552227-CCA,7-552340-552350-CCA,7-552401-552411-CCA,7-552524-552534-CCA,7-552540-552550-TGC;MOTIFS=TGC,CCA;STRUC=<VC221500>	HPRC,HGSVC	No	0.0	Yes	NA,NA	NA	NA
chr7:551899	227705	INS	125	0.8025	0.6888	7	PRKAR1B(0.0079626,0.686)	NA	NA	NA	NA	NA	NA	NA	NA	No	ID=7-551665-551675-CCA,7-551726-551735-CCA,7-551850-551859-CCA,7-551911-551921-CCA,7-552034-552044-CCA,7-552095-552105-CCA,7-552156-552166-CCA,7-552217-552227-CCA,7-552340-552350-CCA,7-552401-552411-CCA,7-552524-552534-CCA,7-552540-552550-TGC;MOTIFS=TGC,CCA;STRUC=<VC221500>	HPRC,HGSVC,1KG-ONT	No	0.0	Yes	NA,NA	NA	NA
chr7:551900	227707	DEL	244	0.8358	0.594	21	PRKAR1B(0.0079626,0.686)	NA	NA	NA	NA	NA	NA	NA	NA	No	ID=7-551665-551675-CCA,7-551726-551735-CCA,7-551850-551859-CCA,7-551911-551921-CCA,7-552034-552044-CCA,7-552095-552105-CCA,7-552156-552166-CCA,7-552217-552227-CCA,7-552340-552350-CCA,7-552401-552411-CCA,7-552524-552534-CCA,7-552540-552550-TGC;MOTIFS=TGC,CCA;STRUC=<VC221500>	HPRC,HGSVC,1KG-ONT	No	0.031	Yes	NA,NA	NA	NA
chr7:551960	227708	INS	733	0.8188	0.6327	63	PRKAR1B(0.0079626,0.686)	NA	NA	NA	NA	NA	NA	NA	NA	No	ID=7-551665-551675-CCA,7-551726-551735-CCA,7-551850-551859-CCA,7-551911-551921-CCA,7-552034-552044-CCA,7-552095-552105-CCA,7-552156-552166-CCA,7-552217-552227-CCA,7-552340-552350-CCA,7-552401-552411-CCA,7-552524-552534-CCA,7-552540-552550-TGC;MOTIFS=TGC,CCA;STRUC=<VC221500>	HPRC,HGSVC,1KG-ONT	No	0.0	Yes	NA,NA	NA	NA
chr7:551961	227709	DEL	61	0.9493	0.1947	11	PRKAR1B(0.0079626,0.686)	NA	NA	NA	NA	NA	NA	NA	NA	No	ID=7-551665-551675-CCA,7-551726-551735-CCA,7-551850-551859-CCA,7-551911-551921-CCA,7-552034-552044-CCA,7-552095-552105-CCA,7-552156-552166-CCA,7-552217-552227-CCA,7-552340-552350-CCA,7-552401-552411-CCA,7-552524-552534-CCA,7-552540-552550-TGC;MOTIFS=TGC,CCA;STRUC=<VC221500>	HPRC,HGSVC,1KG-ONT	No	0.01	Yes	NA,NA	NA	NA
chr7:551983	227710	INS	1102	0.8752	0.5397	27	PRKAR1B(0.0079626,0.686)	NA	NA	NA	NA	NA	NA	NA	NA	No	ID=7-551665-551675-CCA,7-551726-551735-CCA,7-551850-551859-CCA,7-551911-551921-CCA,7-552034-552044-CCA,7-552095-552105-CCA,7-552156-552166-CCA,7-552217-552227-CCA,7-552340-552350-CCA,7-552401-552411-CCA,7-552524-552534-CCA,7-552540-552550-TGC;MOTIFS=TGC,CCA;STRUC=<VC221500>	HPRC,HGSVC	No	0.0	Yes	NA,NA	NA	NA
chr7:551983	227711	INS	1034	0.8519	0.6375	12	PRKAR1B(0.0079626,0.686)	NA	NA	NA	NA	NA	NA	NA	NA	No	ID=7-551665-551675-CCA,7-551726-551735-CCA,7-551850-551859-CCA,7-551911-551921-CCA,7-552034-552044-CCA,7-552095-552105-CCA,7-552156-552166-CCA,7-552217-552227-CCA,7-552340-552350-CCA,7-552401-552411-CCA,7-552524-552534-CCA,7-552540-552550-TGC;MOTIFS=TGC,CCA;STRUC=<VC221500>	HPRC,HGSVC	No	0.0	Yes	NA,NA	NA	NA
chr7:552009	227715	INS	1715	0.8813	0.4354	13	PRKAR1B(0.0079626,0.686)	NA	NA	NA	NA	NA	NA	NA	NA	No	ID=7-551665-551675-CCA,7-551726-551735-CCA,7-551850-551859-CCA,7-551911-551921-CCA,7-552034-552044-CCA,7-552095-552105-CCA,7-552156-552166-CCA,7-552217-552227-CCA,7-552340-552350-CCA,7-552401-552411-CCA,7-552524-552534-CCA,7-552540-552550-TGC;MOTIFS=TGC,CCA;STRUC=<VC221500>	HPRC,HGSVC,1KG-ONT	No	0.0	Yes	NA,NA	NA	NA
chr7:552009	227712	INS	246	0.8831	0.4985	2	PRKAR1B(0.0079626,0.686)	NA	NA	NA	NA	NA	NA	NA	NA	No	ID=7-551665-551675-CCA,7-551726-551735-CCA,7-551850-551859-CCA,7-551911-551921-CCA,7-552034-552044-CCA,7-552095-552105-CCA,7-552156-552166-CCA,7-552217-552227-CCA,7-552340-552350-CCA,7-552401-552411-CCA,7-552524-552534-CCA,7-552540-552550-TGC;MOTIFS=TGC,CCA;STRUC=<VC221500>	HPRC,HGSVC,1KG-ONT	No	0.0	No	NA,NA	NA	NA
chr7:552009	227713	INS	1359	0.8479	0.5617	75	PRKAR1B(0.0079626,0.686)	NA	NA	NA	NA	NA	NA	NA	NA	No	ID=7-551665-551675-CCA,7-551726-551735-CCA,7-551850-551859-CCA,7-551911-551921-CCA,7-552034-552044-CCA,7-552095-552105-CCA,7-552156-552166-CCA,7-552217-552227-CCA,7-552340-552350-CCA,7-552401-552411-CCA,7-552524-552534-CCA,7-552540-552550-TGC;MOTIFS=TGC,CCA;STRUC=<VC221500>	HPRC,HGSVC	No	0.0	Yes	NA,NA	NA	NA
chr7:552009	227714	INS	2028	0.9734	0.1146	2	PRKAR1B(0.0079626,0.686)	NA	NA	NA	NA	NA	NA	NA	NA	No	ID=7-551665-551675-CCA,7-551726-551735-CCA,7-551850-551859-CCA,7-551911-551921-CCA,7-552034-552044-CCA,7-552095-552105-CCA,7-552156-552166-CCA,7-552217-552227-CCA,7-552340-552350-CCA,7-552401-552411-CCA,7-552524-552534-CCA,7-552540-552550-TGC;MOTIFS=TGC,CCA;STRUC=<VC221500>	HGSVC,1KG-ONT	No	0.0	Yes	NA,NA	NA	NA
chr7:552009	227716	INS	2386	0.8323	0.6696	3	PRKAR1B(0.0079626,0.686)	NA	NA	NA	NA	NA	NA	NA	NA	No	ID=7-551665-551675-CCA,7-551726-551735-CCA,7-551850-551859-CCA,7-551911-551921-CCA,7-552034-552044-CCA,7-552095-552105-CCA,7-552156-552166-CCA,7-552217-552227-CCA,7-552340-552350-CCA,7-552401-552411-CCA,7-552524-552534-CCA,7-552540-552550-TGC;MOTIFS=TGC,CCA;STRUC=<VC221500>	HGSVC,1KG-ONT	No	0.0	Yes	NA,NA	NA	NA
chr7:552009	227717	INS	551	0.8354	0.6305	33	PRKAR1B(0.0079626,0.686)	NA	NA	NA	NA	NA	NA	NA	NA	No	ID=7-551665-551675-CCA,7-551726-551735-CCA,7-551850-551859-CCA,7-551911-551921-CCA,7-552034-552044-CCA,7-552095-552105-CCA,7-552156-552166-CCA,7-552217-552227-CCA,7-552340-552350-CCA,7-552401-552411-CCA,7-552524-552534-CCA,7-552540-552550-TGC;MOTIFS=TGC,CCA;STRUC=<VC221500>	HPRC,HGSVC,1KG-ONT	No	0.0	Yes	NA,NA	NA	NA
chr7:552009	227718	INS	62	0.8931	0.3875	4	PRKAR1B(0.0079626,0.686)	NA	NA	NA	NA	NA	NA	NA	NA	No	ID=7-551665-551675-CCA,7-551726-551735-CCA,7-551850-551859-CCA,7-551911-551921-CCA,7-552034-552044-CCA,7-552095-552105-CCA,7-552156-552166-CCA,7-552217-552227-CCA,7-552340-552350-CCA,7-552401-552411-CCA,7-552524-552534-CCA,7-552540-552550-TGC;MOTIFS=TGC,CCA;STRUC=<VC221500>	HPRC,HGSVC,1KG-ONT	No	0.0	No	NA,NA	NA	NA
chr7:552022	227719	INS	982	0.8056	0.6719	35	PRKAR1B(0.0079626,0.686)	NA	NA	NA	NA	NA	NA	NA	NA	No	ID=7-551665-551675-CCA,7-551726-551735-CCA,7-551850-551859-CCA,7-551911-551921-CCA,7-552034-552044-CCA,7-552095-552105-CCA,7-552156-552166-CCA,7-552217-552227-CCA,7-552340-552350-CCA,7-552401-552411-CCA,7-552524-552534-CCA,7-552540-552550-TGC;MOTIFS=TGC,CCA;STRUC=<VC221500>	HPRC,HGSVC	No	0.0	Yes	NA,NA	NA	NA
chr7:552022	227720	INS	675	0.8365	0.6103	287	PRKAR1B(0.0079626,0.686)	NA	NA	NA	NA	NA	NA	NA	NA	No	ID=7-551665-551675-CCA,7-551726-551735-CCA,7-551850-551859-CCA,7-551911-551921-CCA,7-552034-552044-CCA,7-552095-552105-CCA,7-552156-552166-CCA,7-552217-552227-CCA,7-552340-552350-CCA,7-552401-552411-CCA,7-552524-552534-CCA,7-552540-552550-TGC;MOTIFS=TGC,CCA;STRUC=<VC221500>	HPRC,HGSVC,1KG-ONT	No	0.0	Yes	NA,NA	NA	NA
chr7:552022	227721	INS	614	0.8168	0.6815	222	PRKAR1B(0.0079626,0.686)	NA	NA	NA	NA	NA	NA	NA	NA	No	ID=7-551665-551675-CCA,7-551726-551735-CCA,7-551850-551859-CCA,7-551911-551921-CCA,7-552034-552044-CCA,7-552095-552105-CCA,7-552156-552166-CCA,7-552217-552227-CCA,7-552340-552350-CCA,7-552401-552411-CCA,7-552524-552534-CCA,7-552540-552550-TGC;MOTIFS=TGC,CCA;STRUC=<VC221500>	HPRC,HGSVC,1KG-ONT	No	0.0	Yes	NA,NA	NA	NA
chr7:552022	227722	INS	248	0.8758	0.4396	6	PRKAR1B(0.0079626,0.686)	NA	NA	NA	NA	NA	NA	NA	NA	No	ID=7-551665-551675-CCA,7-551726-551735-CCA,7-551850-551859-CCA,7-551911-551921-CCA,7-552034-552044-CCA,7-552095-552105-CCA,7-552156-552166-CCA,7-552217-552227-CCA,7-552340-552350-CCA,7-552401-552411-CCA,7-552524-552534-CCA,7-552540-552550-TGC;MOTIFS=TGC,CCA;STRUC=<VC221500>	HPRC,HGSVC,1KG-ONT	No	0.0	Yes	NA,NA	NA	NA
chr7:552023	227723	INS	186	0.8764	0.517	7	PRKAR1B(0.0079626,0.686)	NA	NA	NA	NA	NA	NA	NA	NA	No	ID=7-551665-551675-CCA,7-551726-551735-CCA,7-551850-551859-CCA,7-551911-551921-CCA,7-552034-552044-CCA,7-552095-552105-CCA,7-552156-552166-CCA,7-552217-552227-CCA,7-552340-552350-CCA,7-552401-552411-CCA,7-552524-552534-CCA,7-552540-552550-TGC;MOTIFS=TGC,CCA;STRUC=<VC221500>	HPRC,HGSVC,1KG-ONT	No	0.0	Yes	NA,NA	NA	NA
chr7:552030	227724	INS	61	0.8743	0.442	11	PRKAR1B(0.0079626,0.686)	NA	NA	NA	NA	NA	NA	NA	NA	No	ID=7-551665-551675-CCA,7-551726-551735-CCA,7-551850-551859-CCA,7-551911-551921-CCA,7-552034-552044-CCA,7-552095-552105-CCA,7-552156-552166-CCA,7-552217-552227-CCA,7-552340-552350-CCA,7-552401-552411-CCA,7-552524-552534-CCA,7-552540-552550-TGC;MOTIFS=TGC,CCA;STRUC=<VC221500>	HPRC,HGSVC,1KG-ONT	No	0.0	Yes	NA,NA	NA	NA
chr7:552030	227725	DEL	61	0.9178	0.3084	15	PRKAR1B(0.0079626,0.686)	NA	NA	NA	NA	NA	NA	NA	NA	No	ID=7-551665-551675-CCA,7-551726-551735-CCA,7-551850-551859-CCA,7-551911-551921-CCA,7-552034-552044-CCA,7-552095-552105-CCA,7-552156-552166-CCA,7-552217-552227-CCA,7-552340-552350-CCA,7-552401-552411-CCA,7-552524-552534-CCA,7-552540-552550-TGC;MOTIFS=TGC,CCA;STRUC=<VC221500>	HPRC,HGSVC,1KG-ONT	No	0.01	Yes	NA,NA	NA	NA
chr7:552037	227726	DEL	306	0.819	0.6548	82	PRKAR1B(0.0079626,0.686)	NA	NA	NA	NA	NA	NA	NA	NA	No	ID=7-551665-551675-CCA,7-551726-551735-CCA,7-551850-551859-CCA,7-551911-551921-CCA,7-552034-552044-CCA,7-552095-552105-CCA,7-552156-552166-CCA,7-552217-552227-CCA,7-552340-552350-CCA,7-552401-552411-CCA,7-552524-552534-CCA,7-552540-552550-TGC;MOTIFS=TGC,CCA;STRUC=<VC221500>	HGSVC,1KG-ONT	No	0.004	Yes	NA,NA	NA	NA
chr7:552082	227727	INS	2619	0.8485	0.6302	2	PRKAR1B(0.0079626,0.686)	NA	NA	NA	NA	NA	NA	NA	NA	No	ID=7-551665-551675-CCA,7-551726-551735-CCA,7-551850-551859-CCA,7-551911-551921-CCA,7-552034-552044-CCA,7-552095-552105-CCA,7-552156-552166-CCA,7-552217-552227-CCA,7-552340-552350-CCA,7-552401-552411-CCA,7-552524-552534-CCA,7-552540-552550-TGC;MOTIFS=TGC,CCA;STRUC=<VC221500>	1KG-ONT	No	0.0	Yes	NA,NA	NA	NA
chr7:552102	227728	INS	61	0.8713	0.4854	4	PRKAR1B(0.0079626,0.686)	NA	NA	NA	NA	NA	NA	NA	NA	No	ID=7-551665-551675-CCA,7-551726-551735-CCA,7-551850-551859-CCA,7-551911-551921-CCA,7-552034-552044-CCA,7-552095-552105-CCA,7-552156-552166-CCA,7-552217-552227-CCA,7-552340-552350-CCA,7-552401-552411-CCA,7-552524-552534-CCA,7-552540-552550-TGC;MOTIFS=TGC,CCA;STRUC=<VC221500>	HPRC,HGSVC,1KG-ONT	No	0.0	No	NA,NA	NA	NA
chr7:552145	227729	INS	185	0.8958	0.4048	9	PRKAR1B(0.0079626,0.686)	NA	NA	NA	NA	NA	NA	NA	NA	No	ID=7-551665-551675-CCA,7-551726-551735-CCA,7-551850-551859-CCA,7-551911-551921-CCA,7-552034-552044-CCA,7-552095-552105-CCA,7-552156-552166-CCA,7-552217-552227-CCA,7-552340-552350-CCA,7-552401-552411-CCA,7-552524-552534-CCA,7-552540-552550-TGC;MOTIFS=TGC,CCA;STRUC=<VC221500>	HPRC,HGSVC,1KG-ONT	No	0.0	Yes	NA,NA	NA	NA
chr7:552160	227731	INS	124	0.8138	0.6739	15	PRKAR1B(0.0079626,0.686)	NA	NA	NA	NA	NA	NA	NA	NA	No	ID=7-551665-551675-CCA,7-551726-551735-CCA,7-551850-551859-CCA,7-551911-551921-CCA,7-552034-552044-CCA,7-552095-552105-CCA,7-552156-552166-CCA,7-552217-552227-CCA,7-552340-552350-CCA,7-552401-552411-CCA,7-552524-552534-CCA,7-552540-552550-TGC;MOTIFS=TGC,CCA;STRUC=<VC221500>	HPRC,HGSVC,1KG-ONT	No	0.0	Yes	NA,NA	NA	NA
chr7:552160	227730	INS	489	0.8323	0.605	29	PRKAR1B(0.0079626,0.686)	NA	NA	NA	NA	NA	NA	NA	NA	No	ID=7-551665-551675-CCA,7-551726-551735-CCA,7-551850-551859-CCA,7-551911-551921-CCA,7-552034-552044-CCA,7-552095-552105-CCA,7-552156-552166-CCA,7-552217-552227-CCA,7-552340-552350-CCA,7-552401-552411-CCA,7-552524-552534-CCA,7-552540-552550-TGC;MOTIFS=TGC,CCA;STRUC=<VC221500>	HPRC,HGSVC,1KG-ONT	No	0.0	Yes	NA,NA	NA	NA
chr7:552174	227733	INS	310	0.9125	0.3309	8	PRKAR1B(0.0079626,0.686)	NA	NA	NA	NA	NA	NA	NA	NA	No	ID=7-551665-551675-CCA,7-551726-551735-CCA,7-551850-551859-CCA,7-551911-551921-CCA,7-552034-552044-CCA,7-552095-552105-CCA,7-552156-552166-CCA,7-552217-552227-CCA,7-552340-552350-CCA,7-552401-552411-CCA,7-552524-552534-CCA,7-552540-552550-TGC;MOTIFS=TGC,CCA;STRUC=<VC221500>	HPRC,HGSVC,1KG-ONT	No	0.0	Yes	NA,NA	NA	NA
chr7:552185	227734	DEL	62	0.855	0.597	6	PRKAR1B(0.0079626,0.686)	NA	NA	NA	NA	NA	NA	NA	NA	No	ID=7-551665-551675-CCA,7-551726-551735-CCA,7-551850-551859-CCA,7-551911-551921-CCA,7-552034-552044-CCA,7-552095-552105-CCA,7-552156-552166-CCA,7-552217-552227-CCA,7-552340-552350-CCA,7-552401-552411-CCA,7-552524-552534-CCA,7-552540-552550-TGC;MOTIFS=TGC,CCA;STRUC=<VC221500>	HPRC,HGSVC,1KG-ONT	No	0.013	Yes	NA,NA	NA	NA
chr7:552190	227735	INS	61	0.8799	0.4304	1	PRKAR1B(0.0079626,0.686)	NA	NA	NA	NA	NA	NA	NA	NA	No	ID=7-551665-551675-CCA,7-551726-551735-CCA,7-551850-551859-CCA,7-551911-551921-CCA,7-552034-552044-CCA,7-552095-552105-CCA,7-552156-552166-CCA,7-552217-552227-CCA,7-552340-552350-CCA,7-552401-552411-CCA,7-552524-552534-CCA,7-552540-552550-TGC;MOTIFS=TGC,CCA;STRUC=<VC221500>	HPRC,HGSVC,1KG-ONT	No	0.0	No	NA,NA	NA	NA
chr7:552198	227736	INS	1222	0.8665	0.4901	15	PRKAR1B(0.0079626,0.686)	NA	NA	NA	NA	NA	NA	NA	NA	No	ID=7-551665-551675-CCA,7-551726-551735-CCA,7-551850-551859-CCA,7-551911-551921-CCA,7-552034-552044-CCA,7-552095-552105-CCA,7-552156-552166-CCA,7-552217-552227-CCA,7-552340-552350-CCA,7-552401-552411-CCA,7-552524-552534-CCA,7-552540-552550-TGC;MOTIFS=TGC,CCA;STRUC=<VC221500>	HPRC,HGSVC	No	0.0	Yes	NA,NA	NA	NA
chr7:552274	227738	INS	307	0.8818	0.4448	13	PRKAR1B(0.0079626,0.686)	NA	NA	NA	NA	NA	NA	NA	NA	No	ID=7-551665-551675-CCA,7-551726-551735-CCA,7-551850-551859-CCA,7-551911-551921-CCA,7-552034-552044-CCA,7-552095-552105-CCA,7-552156-552166-CCA,7-552217-552227-CCA,7-552340-552350-CCA,7-552401-552411-CCA,7-552524-552534-CCA,7-552540-552550-TGC;MOTIFS=TGC,CCA;STRUC=<VC221500>	HPRC,HGSVC,1KG-ONT	No	0.0	Yes	NA,NA	NA	NA
chr7:552274	227739	INS	245	0.8849	0.4085	22	PRKAR1B(0.0079626,0.686)	NA	NA	NA	NA	NA	NA	NA	NA	No	ID=7-551665-551675-CCA,7-551726-551735-CCA,7-551850-551859-CCA,7-551911-551921-CCA,7-552034-552044-CCA,7-552095-552105-CCA,7-552156-552166-CCA,7-552217-552227-CCA,7-552340-552350-CCA,7-552401-552411-CCA,7-552524-552534-CCA,7-552540-552550-TGC;MOTIFS=TGC,CCA;STRUC=<VC221500>	HPRC,HGSVC,1KG-ONT	No	0.0	Yes	NA,NA	NA	NA
chr7:552274	227737	INS	428	0.8837	0.4016	12	PRKAR1B(0.0079626,0.686)	NA	NA	NA	NA	NA	NA	NA	NA	No	ID=7-551665-551675-CCA,7-551726-551735-CCA,7-551850-551859-CCA,7-551911-551921-CCA,7-552034-552044-CCA,7-552095-552105-CCA,7-552156-552166-CCA,7-552217-552227-CCA,7-552340-552350-CCA,7-552401-552411-CCA,7-552524-552534-CCA,7-552540-552550-TGC;MOTIFS=TGC,CCA;STRUC=<VC221500>	HPRC,HGSVC,1KG-ONT	No	0.0	Yes	NA,NA	NA	NA
chr7:552275	227740	INS	855	0.8514	0.5649	6	PRKAR1B(0.0079626,0.686)	NA	NA	NA	NA	NA	NA	NA	NA	No	ID=7-551665-551675-CCA,7-551726-551735-CCA,7-551850-551859-CCA,7-551911-551921-CCA,7-552034-552044-CCA,7-552095-552105-CCA,7-552156-552166-CCA,7-552217-552227-CCA,7-552340-552350-CCA,7-552401-552411-CCA,7-552524-552534-CCA,7-552540-552550-TGC;MOTIFS=TGC,CCA;STRUC=<VC221500>	HPRC,HGSVC,1KG-ONT	No	0.0	Yes	NA,NA	NA	NA
chr7:552318	227741	INS	369	0.815	0.6662	10	PRKAR1B(0.0079626,0.686)	NA	NA	NA	NA	NA	NA	NA	NA	No	ID=7-551665-551675-CCA,7-551726-551735-CCA,7-551850-551859-CCA,7-551911-551921-CCA,7-552034-552044-CCA,7-552095-552105-CCA,7-552156-552166-CCA,7-552217-552227-CCA,7-552340-552350-CCA,7-552401-552411-CCA,7-552524-552534-CCA,7-552540-552550-TGC;MOTIFS=TGC,CCA;STRUC=<VC221500>	HPRC,HGSVC,1KG-ONT	No	0.0	Yes	NA,NA	NA	NA
chr7:552321	227742	INS	377	0.805	0.6733	6	PRKAR1B(0.0079626,0.686)	NA	NA	NA	NA	NA	NA	NA	NA	No	ID=7-551665-551675-CCA,7-551726-551735-CCA,7-551850-551859-CCA,7-551911-551921-CCA,7-552034-552044-CCA,7-552095-552105-CCA,7-552156-552166-CCA,7-552217-552227-CCA,7-552340-552350-CCA,7-552401-552411-CCA,7-552524-552534-CCA,7-552540-552550-TGC;MOTIFS=TGC,CCA;STRUC=<VC221500>	HPRC,HGSVC,1KG-ONT	No	0.0	No	NA,NA	NA	NA
chr7:552344	227743	INS	797	0.9592	0.1764	22	PRKAR1B(0.0079626,0.686)	NA	NA	NA	NA	NA	NA	NA	NA	No	ID=7-551665-551675-CCA,7-551726-551735-CCA,7-551850-551859-CCA,7-551911-551921-CCA,7-552034-552044-CCA,7-552095-552105-CCA,7-552156-552166-CCA,7-552217-552227-CCA,7-552340-552350-CCA,7-552401-552411-CCA,7-552524-552534-CCA,7-552540-552550-TGC;MOTIFS=TGC,CCA;STRUC=<VC221500>	HPRC,HGSVC,1KG-ONT	No	0.0	Yes	NA,NA	NA	NA
chr7:552344	227744	INS	62	0.8687	0.5003	31	PRKAR1B(0.0079626,0.686)	NA	NA	NA	NA	NA	NA	NA	NA	No	ID=7-551665-551675-CCA,7-551726-551735-CCA,7-551850-551859-CCA,7-551911-551921-CCA,7-552034-552044-CCA,7-552095-552105-CCA,7-552156-552166-CCA,7-552217-552227-CCA,7-552340-552350-CCA,7-552401-552411-CCA,7-552524-552534-CCA,7-552540-552550-TGC;MOTIFS=TGC,CCA;STRUC=<VC221500>	HPRC,HGSVC,1KG-ONT	No	0.0	Yes	NA,NA	NA	NA
chr7:552390	227745	INS	63	0.8433	0.5936	12	PRKAR1B(0.0079626,0.686)	NA	NA	NA	NA	NA	NA	NA	NA	No	ID=7-551665-551675-CCA,7-551726-551735-CCA,7-551850-551859-CCA,7-551911-551921-CCA,7-552034-552044-CCA,7-552095-552105-CCA,7-552156-552166-CCA,7-552217-552227-CCA,7-552340-552350-CCA,7-552401-552411-CCA,7-552524-552534-CCA,7-552540-552550-TGC;MOTIFS=TGC,CCA;STRUC=<VC221500>	HPRC,HGSVC,1KG-ONT	No	0.0	Yes	NA,NA	NA	NA
chr7:552405	227746	DEL	62	0.8402	0.6163	15	PRKAR1B(0.0079626,0.686)	NA	NA	NA	NA	NA	NA	NA	NA	No	ID=7-551665-551675-CCA,7-551726-551735-CCA,7-551850-551859-CCA,7-551911-551921-CCA,7-552034-552044-CCA,7-552095-552105-CCA,7-552156-552166-CCA,7-552217-552227-CCA,7-552340-552350-CCA,7-552401-552411-CCA,7-552524-552534-CCA,7-552540-552550-TGC;MOTIFS=TGC,CCA;STRUC=<VC221500>	HPRC,HGSVC,1KG-ONT	No	0.007	Yes	NA,NA	NA	NA
chr7:552411	227747	INS	62	0.8804	0.4741	9	PRKAR1B(0.0079626,0.686)	NA	NA	NA	NA	NA	NA	NA	NA	No	ID=7-551665-551675-CCA,7-551726-551735-CCA,7-551850-551859-CCA,7-551911-551921-CCA,7-552034-552044-CCA,7-552095-552105-CCA,7-552156-552166-CCA,7-552217-552227-CCA,7-552340-552350-CCA,7-552401-552411-CCA,7-552524-552534-CCA,7-552540-552550-TGC;MOTIFS=TGC,CCA;STRUC=<VC221500>	HPRC,HGSVC,1KG-ONT	No	0.0	Yes	NA,NA	NA	NA
chr7:552474	227748	INS	124	0.8089	0.6775	28	PRKAR1B(0.0079626,0.686)	NA	NA	NA	NA	NA	NA	NA	NA	No	ID=7-551665-551675-CCA,7-551726-551735-CCA,7-551850-551859-CCA,7-551911-551921-CCA,7-552034-552044-CCA,7-552095-552105-CCA,7-552156-552166-CCA,7-552217-552227-CCA,7-552340-552350-CCA,7-552401-552411-CCA,7-552524-552534-CCA,7-552540-552550-TGC;MOTIFS=TGC,CCA;STRUC=<VC221500>	HPRC,HGSVC,1KG-ONT	No	0.03	Yes	NA,NA	NA	NA
chr7:554575	227750	DEL	102	0.8719	0.4943	4	PRKAR1B(0.0079626,0.686)	NA	NA	NA	NA	NA	NA	NA	NA	No	NA	NA	No	0.167	Yes	NA,NA	NA	NA
chr7:554609	227751	DEL	68	0.8567	0.5438	1	PRKAR1B(0.0079626,0.686)	NA	NA	NA	NA	NA	NA	NA	NA	No	NA	HPRC	No	1.277	No	NA,NA	NA	NA
chr7:554752	227752	DEL	68	0.9308	0.4122	1	PRKAR1B(0.0079626,0.686)	NA	NA	NA	NA	NA	NA	NA	NA	No	ID=7-554692-554807-GAAGACAGGGGAGGCCACGGATCCCACAGAGCCG;MOTIFS=GAAGACAGGGGAGGCCACGGATCCCACAGAGCCG;STRUC=<TR3333514>	HPRC	No	0.362	No	NA,NA	NA	NA
chr7:554760	227753	INS	102	0.8174	0.64	14	PRKAR1B(0.0079626,0.686)	NA	NA	NA	NA	NA	NA	NA	NA	No	ID=7-554692-554807-GAAGACAGGGGAGGCCACGGATCCCACAGAGCCG;MOTIFS=GAAGACAGGGGAGGCCACGGATCCCACAGAGCCG;STRUC=<TR3333514>	NA	No	1.71	Yes	NA,NA	NA	NA
chr7:576016	227755	DEL	190	0.8635	0.4962	1	PRKAR1B(0.0079626,0.686)	NA	NA	NA	NA	NA	NA	NA	NA	No	NA	NA	Yes	0.052	No	NA,NA	NA	NA
chr7:576016	227754	DEL	152	0.8557	0.547	1	PRKAR1B(0.0079626,0.686)	NA	NA	NA	NA	NA	NA	NA	NA	No	NA	NA	Yes	0.211	No	NA,NA	NA	NA
chr7:576032	227756	INS	76	0.8365	0.5813	6	PRKAR1B(0.0079626,0.686)	NA	NA	NA	NA	NA	NA	NA	NA	No	NA	1KG-ONT	No	0.032	Yes	NA,NA	NA	NA
chr7:576127	227757	INS	76	0.876	0.5051	49	PRKAR1B(0.0079626,0.686)	NA	NA	NA	NA	NA	NA	NA	NA	No	NA	1KG-ONT	Yes	0.032	Yes	NA,NA	NA	NA
chr7:576158	227760	DEL	76	0.9	0.3711	9	PRKAR1B(0.0079626,0.686)	NA	NA	NA	NA	NA	NA	NA	NA	No	NA	HPRC,1KG-ONT	Yes	0.028	Yes	NA,NA	NA	NA
chr7:576158	227758	INS	152	0.8373	0.6028	1	PRKAR1B(0.0079626,0.686)	NA	NA	NA	NA	NA	NA	NA	NA	No	NA	HGSVC,1KG-ONT	Yes	0.032	No	NA,NA	NA	NA
chr7:576158	227759	INS	190	0.8888	0.4019	10	PRKAR1B(0.0079626,0.686)	NA	NA	NA	NA	NA	NA	NA	NA	No	NA	HGSVC,1KG-ONT	Yes	0.032	Yes	NA,NA	NA	NA
chr7:576977	227761	INS	176	0.826	0.649	1	PRKAR1B(0.0079626,0.686)	NA	NA	NA	NA	NA	NA	NA	NA	No	NA	1KG-ONT	Yes	1.71	No	NA,NA	NA	NA
chr7:576982	227762	INS	66	0.875	0.4615	8	PRKAR1B(0.0079626,0.686)	NA	NA	NA	NA	NA	NA	NA	NA	No	NA	HGSVC	Yes	1.71	Yes	NA,NA	NA	NA
chr7:576998	227765	INS	88	0.8677	0.5109	15	PRKAR1B(0.0079626,0.686)	NA	NA	NA	NA	NA	NA	NA	NA	No	NA	HGSVC	Yes	1.71	Yes	NA,NA	NA	NA
chr7:576998	227764	INS	132	0.8639	0.5183	18	PRKAR1B(0.0079626,0.686)	NA	NA	NA	NA	NA	NA	NA	NA	No	NA	1KG-ONT	Yes	1.71	Yes	NA,NA	NA	NA
chr7:576998	227763	INS	198	0.8629	0.4911	1	PRKAR1B(0.0079626,0.686)	NA	NA	NA	NA	NA	NA	NA	NA	No	NA	NA	Yes	1.71	No	NA,NA	NA	NA
chr7:577021	227767	INS	88	0.8977	0.4078	61	PRKAR1B(0.0079626,0.686)	NA	NA	NA	NA	NA	NA	NA	NA	No	NA	HGSVC	Yes	1.71	Yes	NA,NA	NA	NA
chr7:577021	227769	DEL	88	0.8154	0.6537	8	PRKAR1B(0.0079626,0.686)	NA	NA	NA	NA	NA	NA	NA	NA	No	NA	NA	Yes	0.193	Yes	NA,NA	NA	NA
chr7:577021	227768	INS	66	0.9579	0.1724	11	PRKAR1B(0.0079626,0.686)	NA	NA	NA	NA	NA	NA	NA	NA	No	NA	HGSVC	No	1.71	Yes	NA,NA	NA	NA
chr7:577128	227771	INS	66	0.8636	0.5032	6	PRKAR1B(0.0079626,0.686)	NA	NA	NA	NA	NA	NA	NA	NA	No	NA	HGSVC	No	1.65	Yes	NA,NA	NA	NA
chr7:583427	227772	INS	68	0.8958	0.3859	53	PRKAR1B(0.0079626,0.686)	NA	NA	NA	NA	NA	NA	NA	NA	No	ID=7-583347-583357-CA,7-583408-583432-CA,7-583570-583579-CA,7-583596-583605-CA;MOTIFS=CA;STRUC=<VC221505>	HPRC,HGSVC,1KG-ONT	No	0.137	Yes	NA,NA	NA	NA
chr7:583445	227774	INS	60	0.8774	0.4579	1	PRKAR1B(0.0079626,0.686)	NA	NA	NA	NA	NA	NA	NA	NA	No	ID=7-583347-583357-CA,7-583408-583432-CA,7-583570-583579-CA,7-583596-583605-CA;MOTIFS=CA;STRUC=<VC221505>	HPRC,HGSVC,1KG-ONT	No	0.137	No	NA,NA	NA	NA
chr7:583445	227773	INS	74	0.9588	0.1795	200	PRKAR1B(0.0079626,0.686)	NA	NA	NA	NA	NA	NA	NA	NA	No	ID=7-583347-583357-CA,7-583408-583432-CA,7-583570-583579-CA,7-583596-583605-CA;MOTIFS=CA;STRUC=<VC221505>	HPRC,HGSVC,1KG-ONT	No	0.137	Yes	NA,NA	NA	NA
chr7:583447	227775	INS	78	0.8687	0.651	24	PRKAR1B(0.0079626,0.686)	NA	NA	NA	NA	NA	NA	NA	NA	No	ID=7-583347-583357-CA,7-583408-583432-CA,7-583570-583579-CA,7-583596-583605-CA;MOTIFS=CA;STRUC=<VC221505>	HPRC,HGSVC,1KG-ONT	No	0.137	Yes	NA,NA	NA	NA
chr7:583456	227776	INS	70	0.8199	0.6445	8	PRKAR1B(0.0079626,0.686)	NA	NA	NA	NA	NA	NA	NA	NA	No	ID=7-583347-583357-CA,7-583408-583432-CA,7-583570-583579-CA,7-583596-583605-CA;MOTIFS=CA;STRUC=<VC221505>	HPRC,HGSVC,1KG-ONT	No	0.137	Yes	NA,NA	NA	NA
chr7:583458	227777	INS	79	0.8973	0.4663	2	PRKAR1B(0.0079626,0.686)	NA	NA	NA	NA	NA	NA	NA	NA	No	ID=7-583347-583357-CA,7-583408-583432-CA,7-583570-583579-CA,7-583596-583605-CA;MOTIFS=CA;STRUC=<VC221505>	HPRC,HGSVC,1KG-ONT	No	0.137	No	NA,NA	NA	NA
chr7:583483	227778	INS	68	0.9167	0.3102	110	PRKAR1B(0.0079626,0.686)	NA	NA	NA	NA	NA	NA	NA	NA	No	ID=7-583347-583357-CA,7-583408-583432-CA,7-583570-583579-CA,7-583596-583605-CA;MOTIFS=CA;STRUC=<VC221505>	HPRC,HGSVC,1KG-ONT	No	0.137	Yes	NA,NA	NA	NA
chr7:583484	227779	INS	76	0.8246	0.614	5	PRKAR1B(0.0079626,0.686)	NA	NA	NA	NA	NA	NA	NA	NA	No	ID=7-583347-583357-CA,7-583408-583432-CA,7-583570-583579-CA,7-583596-583605-CA;MOTIFS=CA;STRUC=<VC221505>	HPRC,HGSVC,1KG-ONT	No	0.137	No	NA,NA	NA	NA
chr7:583490	227781	INS	72	0.9401	0.2329	260	PRKAR1B(0.0079626,0.686)	NA	NA	NA	NA	NA	NA	NA	NA	No	ID=7-583347-583357-CA,7-583408-583432-CA,7-583570-583579-CA,7-583596-583605-CA;MOTIFS=CA;STRUC=<VC221505>	HPRC,HGSVC,1KG-ONT	No	0.089	Yes	NA,NA	NA	NA
chr7:583490	227782	INS	76	0.8229	0.6653	1	PRKAR1B(0.0079626,0.686)	NA	NA	NA	NA	NA	NA	NA	NA	No	ID=7-583347-583357-CA,7-583408-583432-CA,7-583570-583579-CA,7-583596-583605-CA;MOTIFS=CA;STRUC=<VC221505>	HPRC,HGSVC,1KG-ONT	No	0.089	No	NA,NA	NA	NA
chr7:583490	227780	INS	72	0.9441	0.2424	200	PRKAR1B(0.0079626,0.686)	NA	NA	NA	NA	NA	NA	NA	NA	No	ID=7-583347-583357-CA,7-583408-583432-CA,7-583570-583579-CA,7-583596-583605-CA;MOTIFS=CA;STRUC=<VC221505>	HPRC,HGSVC,1KG-ONT	No	0.089	Yes	NA,NA	NA	NA
chr7:583531	227783	INS	74	0.894	0.3951	7	PRKAR1B(0.0079626,0.686)	NA	NA	NA	NA	NA	NA	NA	NA	No	ID=7-583347-583357-CA,7-583408-583432-CA,7-583570-583579-CA,7-583596-583605-CA;MOTIFS=CA;STRUC=<VC221505>	HPRC,HGSVC,1KG-ONT	No	0.089	No	NA,NA	NA	NA
chr7:583531	227784	INS	68	0.8538	0.6218	7	PRKAR1B(0.0079626,0.686)	NA	NA	NA	NA	NA	NA	NA	NA	No	ID=7-583347-583357-CA,7-583408-583432-CA,7-583570-583579-CA,7-583596-583605-CA;MOTIFS=CA;STRUC=<VC221505>	HPRC,HGSVC,1KG-ONT	No	0.089	No	NA,NA	NA	NA
chr7:583531	227785	INS	80	0.8341	0.6077	22	PRKAR1B(0.0079626,0.686)	NA	NA	NA	NA	NA	NA	NA	NA	No	ID=7-583347-583357-CA,7-583408-583432-CA,7-583570-583579-CA,7-583596-583605-CA;MOTIFS=CA;STRUC=<VC221505>	HPRC,HGSVC,1KG-ONT	No	0.089	No	NA,NA	NA	NA
chr7:583535	227786	INS	72	0.9072	0.5875	3	PRKAR1B(0.0079626,0.686)	NA	NA	NA	NA	NA	NA	NA	NA	No	ID=7-583347-583357-CA,7-583408-583432-CA,7-583570-583579-CA,7-583596-583605-CA;MOTIFS=CA;STRUC=<VC221505>	HPRC,HGSVC,1KG-ONT	No	0.089	Yes	NA,NA	NA	NA
chr7:583535	227787	INS	76	0.9578	0.2627	3	PRKAR1B(0.0079626,0.686)	NA	NA	NA	NA	NA	NA	NA	NA	No	ID=7-583347-583357-CA,7-583408-583432-CA,7-583570-583579-CA,7-583596-583605-CA;MOTIFS=CA;STRUC=<VC221505>	HPRC,HGSVC,1KG-ONT	No	0.089	No	NA,NA	NA	NA
chr7:588540	227796	INS	1689	0.8206	0.6417	6	PRKAR1B(0.0079626,0.686)	NA	NA	NA	NA	NA	NA	NA	NA	No	ID=7-588441-588464-TGGTGA,7-588595-588653-GGTGGTGATGGTGAT,7-588679-588727-GGT,7-588681-588729-TGA,7-588693-588716-TGGTGA,7-588741-588764-TGGTGA,7-588887-588896-GTG,7-588931-588960-GATGGTGGT,7-588933-588957-TGG,7-589054-589063-ATG;MOTIFS=ATG,TGA,TGG,GATGGTGGT,GGTGGTGATGGTGAT,TGGTGA,GGT,GTG;STRUC=<VC221507>	HPRC,HGSVC,1KG-ONT	No	3.858	Yes	NA,NA	NA	NA
chr7:588764	227823	INS	566	0.8732	0.4632	1	PRKAR1B(0.0079626,0.686)	NA	NA	NA	NA	NA	NA	NA	NA	No	ID=7-588441-588464-TGGTGA,7-588595-588653-GGTGGTGATGGTGAT,7-588679-588727-GGT,7-588681-588729-TGA,7-588693-588716-TGGTGA,7-588741-588764-TGGTGA,7-588887-588896-GTG,7-588931-588960-GATGGTGGT,7-588933-588957-TGG,7-589054-589063-ATG;MOTIFS=ATG,TGA,TGG,GATGGTGGT,GGTGGTGATGGTGAT,TGGTGA,GGT,GTG;STRUC=<VC221507>	HGSVC,1KG-ONT	No	0.106	No	NA,NA	NA	NA
chr7:588894	227830	INS	1128	0.8194	0.6556	6	PRKAR1B(0.0079626,0.686)	NA	NA	NA	NA	NA	NA	NA	NA	No	ID=7-588441-588464-TGGTGA,7-588595-588653-GGTGGTGATGGTGAT,7-588679-588727-GGT,7-588681-588729-TGA,7-588693-588716-TGGTGA,7-588741-588764-TGGTGA,7-588887-588896-GTG,7-588931-588960-GATGGTGGT,7-588933-588957-TGG,7-589054-589063-ATG;MOTIFS=ATG,TGA,TGG,GATGGTGGT,GGTGGTGATGGTGAT,TGGTGA,GGT,GTG;STRUC=<VC221507>	HPRC,HGSVC,1KG-ONT	No	0.092	No	NA,NA	NA	NA
chr7:588897	227833	INS	980	0.8806	0.4513	86	PRKAR1B(0.0079626,0.686)	NA	NA	NA	NA	NA	NA	NA	NA	No	ID=7-588441-588464-TGGTGA,7-588595-588653-GGTGGTGATGGTGAT,7-588679-588727-GGT,7-588681-588729-TGA,7-588693-588716-TGGTGA,7-588741-588764-TGGTGA,7-588887-588896-GTG,7-588931-588960-GATGGTGGT,7-588933-588957-TGG,7-589054-589063-ATG;MOTIFS=ATG,TGA,TGG,GATGGTGGT,GGTGGTGATGGTGAT,TGGTGA,GGT,GTG;STRUC=<VC221507>	HPRC,HGSVC,1KG-ONT	No	0.092	Yes	NA,NA	NA	NA
chr7:588897	227832	INS	1111	0.8969	0.392	2	PRKAR1B(0.0079626,0.686)	NA	NA	NA	NA	NA	NA	NA	NA	No	ID=7-588441-588464-TGGTGA,7-588595-588653-GGTGGTGATGGTGAT,7-588679-588727-GGT,7-588681-588729-TGA,7-588693-588716-TGGTGA,7-588741-588764-TGGTGA,7-588887-588896-GTG,7-588931-588960-GATGGTGGT,7-588933-588957-TGG,7-589054-589063-ATG;MOTIFS=ATG,TGA,TGG,GATGGTGGT,GGTGGTGATGGTGAT,TGGTGA,GGT,GTG;STRUC=<VC221507>	HPRC,HGSVC,1KG-ONT	No	0.092	No	NA,NA	NA	NA
chr7:588928	227835	INS	1072	0.8574	0.5311	12	PRKAR1B(0.0079626,0.686)	NA	NA	NA	NA	NA	NA	NA	NA	No	ID=7-588441-588464-TGGTGA,7-588595-588653-GGTGGTGATGGTGAT,7-588679-588727-GGT,7-588681-588729-TGA,7-588693-588716-TGGTGA,7-588741-588764-TGGTGA,7-588887-588896-GTG,7-588931-588960-GATGGTGGT,7-588933-588957-TGG,7-589054-589063-ATG;MOTIFS=ATG,TGA,TGG,GATGGTGGT,GGTGGTGATGGTGAT,TGGTGA,GGT,GTG;STRUC=<VC221507>	HPRC,HGSVC,1KG-ONT	No	0.092	No	NA,NA	NA	NA
chr7:588928	227836	INS	1285	0.8274	0.6351	99	PRKAR1B(0.0079626,0.686)	NA	NA	NA	NA	NA	NA	NA	NA	No	ID=7-588441-588464-TGGTGA,7-588595-588653-GGTGGTGATGGTGAT,7-588679-588727-GGT,7-588681-588729-TGA,7-588693-588716-TGGTGA,7-588741-588764-TGGTGA,7-588887-588896-GTG,7-588931-588960-GATGGTGGT,7-588933-588957-TGG,7-589054-589063-ATG;MOTIFS=ATG,TGA,TGG,GATGGTGGT,GGTGGTGATGGTGAT,TGGTGA,GGT,GTG;STRUC=<VC221507>	HPRC,HGSVC	No	0.092	No	NA,NA	NA	NA
chr7:588930	227837	INS	714	0.8737	0.4542	141	PRKAR1B(0.0079626,0.686)	NA	NA	NA	NA	NA	NA	NA	NA	No	ID=7-588441-588464-TGGTGA,7-588595-588653-GGTGGTGATGGTGAT,7-588679-588727-GGT,7-588681-588729-TGA,7-588693-588716-TGGTGA,7-588741-588764-TGGTGA,7-588887-588896-GTG,7-588931-588960-GATGGTGGT,7-588933-588957-TGG,7-589054-589063-ATG;MOTIFS=ATG,TGA,TGG,GATGGTGGT,GGTGGTGATGGTGAT,TGGTGA,GGT,GTG;STRUC=<VC221507>	HPRC,HGSVC,1KG-ONT	No	0.092	Yes	NA,NA	NA	NA
chr7:588947	227838	INS	1205	0.858	0.5058	3	PRKAR1B(0.0079626,0.686)	NA	NA	NA	NA	NA	NA	NA	NA	No	ID=7-588441-588464-TGGTGA,7-588595-588653-GGTGGTGATGGTGAT,7-588679-588727-GGT,7-588681-588729-TGA,7-588693-588716-TGGTGA,7-588741-588764-TGGTGA,7-588887-588896-GTG,7-588931-588960-GATGGTGGT,7-588933-588957-TGG,7-589054-589063-ATG;MOTIFS=ATG,TGA,TGG,GATGGTGGT,GGTGGTGATGGTGAT,TGGTGA,GGT,GTG;STRUC=<VC221507>	HPRC,HGSVC,1KG-ONT	No	0.153	No	NA,NA	NA	NA
chr7:588951	227839	INS	805	0.845	0.5759	107	PRKAR1B(0.0079626,0.686)	NA	NA	NA	NA	NA	NA	NA	NA	No	ID=7-588441-588464-TGGTGA,7-588595-588653-GGTGGTGATGGTGAT,7-588679-588727-GGT,7-588681-588729-TGA,7-588693-588716-TGGTGA,7-588741-588764-TGGTGA,7-588887-588896-GTG,7-588931-588960-GATGGTGGT,7-588933-588957-TGG,7-589054-589063-ATG;MOTIFS=ATG,TGA,TGG,GATGGTGGT,GGTGGTGATGGTGAT,TGGTGA,GGT,GTG;STRUC=<VC221507>	HPRC,HGSVC,1KG-ONT	No	0.153	Yes	NA,NA	NA	NA
chr7:588968	227841	INS	664	0.818	0.651	10	PRKAR1B(0.0079626,0.686)	NA	NA	NA	NA	NA	NA	NA	NA	No	ID=7-588441-588464-TGGTGA,7-588595-588653-GGTGGTGATGGTGAT,7-588679-588727-GGT,7-588681-588729-TGA,7-588693-588716-TGGTGA,7-588741-588764-TGGTGA,7-588887-588896-GTG,7-588931-588960-GATGGTGGT,7-588933-588957-TGG,7-589054-589063-ATG;MOTIFS=ATG,TGA,TGG,GATGGTGGT,GGTGGTGATGGTGAT,TGGTGA,GGT,GTG;STRUC=<VC221507>	HPRC,HGSVC,1KG-ONT	No	0.153	Yes	NA,NA	NA	NA
chr7:588971	227843	INS	877	0.9402	0.233	226	PRKAR1B(0.0079626,0.686)	NA	NA	NA	NA	NA	NA	NA	NA	No	ID=7-588441-588464-TGGTGA,7-588595-588653-GGTGGTGATGGTGAT,7-588679-588727-GGT,7-588681-588729-TGA,7-588693-588716-TGGTGA,7-588741-588764-TGGTGA,7-588887-588896-GTG,7-588931-588960-GATGGTGGT,7-588933-588957-TGG,7-589054-589063-ATG;MOTIFS=ATG,TGA,TGG,GATGGTGGT,GGTGGTGATGGTGAT,TGGTGA,GGT,GTG;STRUC=<VC221507>	HPRC,HGSVC,1KG-ONT	No	0.153	Yes	NA,NA	NA	NA
chr7:588971	227844	INS	1695	0.8759	0.4649	3	PRKAR1B(0.0079626,0.686)	NA	NA	NA	NA	NA	NA	NA	NA	No	ID=7-588441-588464-TGGTGA,7-588595-588653-GGTGGTGATGGTGAT,7-588679-588727-GGT,7-588681-588729-TGA,7-588693-588716-TGGTGA,7-588741-588764-TGGTGA,7-588887-588896-GTG,7-588931-588960-GATGGTGGT,7-588933-588957-TGG,7-589054-589063-ATG;MOTIFS=ATG,TGA,TGG,GATGGTGGT,GGTGGTGATGGTGAT,TGGTGA,GGT,GTG;STRUC=<VC221507>	HPRC,HGSVC,1KG-ONT	No	0.153	Yes	NA,NA	NA	NA
chr7:588971	227842	INS	1012	0.9461	0.21	239	PRKAR1B(0.0079626,0.686)	NA	NA	NA	NA	NA	NA	NA	NA	No	ID=7-588441-588464-TGGTGA,7-588595-588653-GGTGGTGATGGTGAT,7-588679-588727-GGT,7-588681-588729-TGA,7-588693-588716-TGGTGA,7-588741-588764-TGGTGA,7-588887-588896-GTG,7-588931-588960-GATGGTGGT,7-588933-588957-TGG,7-589054-589063-ATG;MOTIFS=ATG,TGA,TGG,GATGGTGGT,GGTGGTGATGGTGAT,TGGTGA,GGT,GTG;STRUC=<VC221507>	HPRC,HGSVC,1KG-ONT	No	0.153	Yes	NA,NA	NA	NA
chr7:588971	227845	INS	2047	0.8521	0.5591	720	PRKAR1B(0.0079626,0.686)	NA	NA	NA	NA	NA	NA	NA	NA	No	ID=7-588441-588464-TGGTGA,7-588595-588653-GGTGGTGATGGTGAT,7-588679-588727-GGT,7-588681-588729-TGA,7-588693-588716-TGGTGA,7-588741-588764-TGGTGA,7-588887-588896-GTG,7-588931-588960-GATGGTGGT,7-588933-588957-TGG,7-589054-589063-ATG;MOTIFS=ATG,TGA,TGG,GATGGTGGT,GGTGGTGATGGTGAT,TGGTGA,GGT,GTG;STRUC=<VC221507>	HPRC,HGSVC,1KG-ONT	No	0.153	Yes	NA,NA	NA	NA
chr7:588971	227846	INS	2822	0.8717	0.4935	86	PRKAR1B(0.0079626,0.686)	NA	NA	NA	NA	NA	NA	NA	NA	No	ID=7-588441-588464-TGGTGA,7-588595-588653-GGTGGTGATGGTGAT,7-588679-588727-GGT,7-588681-588729-TGA,7-588693-588716-TGGTGA,7-588741-588764-TGGTGA,7-588887-588896-GTG,7-588931-588960-GATGGTGGT,7-588933-588957-TGG,7-589054-589063-ATG;MOTIFS=ATG,TGA,TGG,GATGGTGGT,GGTGGTGATGGTGAT,TGGTGA,GGT,GTG;STRUC=<VC221507>	HGSVC,1KG-ONT	No	0.153	Yes	NA,NA	NA	NA
chr7:588971	227847	INS	1502	0.8592	0.5314	3	PRKAR1B(0.0079626,0.686)	NA	NA	NA	NA	NA	NA	NA	NA	No	ID=7-588441-588464-TGGTGA,7-588595-588653-GGTGGTGATGGTGAT,7-588679-588727-GGT,7-588681-588729-TGA,7-588693-588716-TGGTGA,7-588741-588764-TGGTGA,7-588887-588896-GTG,7-588931-588960-GATGGTGGT,7-588933-588957-TGG,7-589054-589063-ATG;MOTIFS=ATG,TGA,TGG,GATGGTGGT,GGTGGTGATGGTGAT,TGGTGA,GGT,GTG;STRUC=<VC221507>	HPRC,HGSVC,1KG-ONT	No	0.153	No	NA,NA	NA	NA
chr7:588972	227848	INS	149	0.8786	0.6064	4	PRKAR1B(0.0079626,0.686)	NA	NA	NA	NA	NA	NA	NA	NA	No	ID=7-588441-588464-TGGTGA,7-588595-588653-GGTGGTGATGGTGAT,7-588679-588727-GGT,7-588681-588729-TGA,7-588693-588716-TGGTGA,7-588741-588764-TGGTGA,7-588887-588896-GTG,7-588931-588960-GATGGTGGT,7-588933-588957-TGG,7-589054-589063-ATG;MOTIFS=ATG,TGA,TGG,GATGGTGGT,GGTGGTGATGGTGAT,TGGTGA,GGT,GTG;STRUC=<VC221507>	HPRC,HGSVC	No	0.153	Yes	NA,NA	NA	NA
chr7:592395	227849	DEL	92	0.7953	0.6974	68	PRKAR1B(0.0079626,0.686)	NA	NA	NA	NA	NA	NA	NA	NA	No	NA	HGSVC	Yes	0.063	Yes	NA,NA	NA	NA
chr7:598218	227852	INS	180	0.9232	0.2912	5	PRKAR1B(0.0079626,0.686)	NA	NA	NA	NA	NA	NA	NA	NA	No	NA	HPRC,HGSVC,1KG-ONT	No	1.76	Yes	NA,NA	NA	NA
chr7:598218	227850	INS	1232	0.851	0.5643	8	PRKAR1B(0.0079626,0.686)	NA	NA	NA	NA	NA	NA	NA	NA	No	NA	HPRC,1KG-ONT	No	1.76	Yes	NA,NA	NA	NA
chr7:598218	227851	INS	212	0.8882	0.4142	113	PRKAR1B(0.0079626,0.686)	NA	NA	NA	NA	NA	NA	NA	NA	No	NA	HPRC,HGSVC,1KG-ONT	No	1.76	Yes	NA,NA	NA	NA
chr7:598218	227853	INS	252	0.8121	0.6867	46	PRKAR1B(0.0079626,0.686)	NA	NA	NA	NA	NA	NA	NA	NA	No	NA	HPRC,HGSVC,1KG-ONT	No	1.76	Yes	NA,NA	NA	NA
chr7:598243	227856	INS	1024	0.8379	0.5884	19	PRKAR1B(0.0079626,0.686)	NA	NA	NA	NA	NA	NA	NA	NA	No	NA	HPRC,HGSVC,1KG-ONT	No	1.76	Yes	NA,NA	NA	NA
chr7:598243	227854	INS	704	0.8597	0.558	1	PRKAR1B(0.0079626,0.686)	NA	NA	NA	NA	NA	NA	NA	NA	No	NA	HPRC,HGSVC,1KG-ONT	No	1.76	No	NA,NA	NA	NA
chr7:598243	227855	INS	812	0.8609	0.5041	140	PRKAR1B(0.0079626,0.686)	NA	NA	NA	NA	NA	NA	NA	NA	No	NA	HPRC,HGSVC,1KG-ONT	No	1.76	Yes	NA,NA	NA	NA
chr7:598273	227857	DEL	72	0.9374	0.2503	95	PRKAR1B(0.0079626,0.686)	NA	NA	NA	NA	NA	NA	NA	NA	No	NA	HPRC,HGSVC,1KG-ONT	Yes	3.432	Yes	NA,NA	NA	NA
chr7:598285	227859	INS	144	0.8116	0.6585	30	PRKAR1B(0.0079626,0.686)	NA	NA	NA	NA	NA	NA	NA	NA	No	NA	HPRC	No	2.055	Yes	NA,NA	NA	NA
chr7:598285	227858	INS	884	0.885	0.3992	8	PRKAR1B(0.0079626,0.686)	NA	NA	NA	NA	NA	NA	NA	NA	No	NA	HPRC,HGSVC,1KG-ONT	No	2.055	Yes	NA,NA	NA	NA
chr7:598286	227860	INS	392	0.863	0.491	23	PRKAR1B(0.0079626,0.686)	NA	NA	NA	NA	NA	NA	NA	NA	No	NA	HGSVC	No	2.055	Yes	NA,NA	NA	NA
chr7:598289	227863	INS	416	0.8697	0.4834	3	PRKAR1B(0.0079626,0.686)	NA	NA	NA	NA	NA	NA	NA	NA	No	NA	HGSVC	No	2.055	No	NA,NA	NA	NA
chr7:598301	227864	INS	769	0.8637	0.5254	36	PRKAR1B(0.0079626,0.686)	NA	NA	NA	NA	NA	NA	NA	NA	No	NA	HPRC,HGSVC,1KG-ONT	No	0.172	Yes	NA,NA	NA	NA
chr7:598328	227865	INS	672	0.9029	0.3939	11	PRKAR1B(0.0079626,0.686)	NA	NA	NA	NA	NA	NA	NA	NA	No	NA	HPRC,HGSVC,1KG-ONT	No	0.13	Yes	NA,NA	NA	NA
chr7:598358	227866	INS	464	0.8817	0.434	1	PRKAR1B(0.0079626,0.686)	NA	NA	NA	NA	NA	NA	NA	NA	No	NA	HGSVC	No	0.13	No	NA,NA	NA	NA
chr7:598362	227867	INS	348	0.9065	0.3486	1	PRKAR1B(0.0079626,0.686)	NA	NA	NA	NA	NA	NA	NA	NA	No	NA	HGSVC	No	0.13	No	NA,NA	NA	NA
chr7:598387	227868	DEL	68	0.9693	0.1273	760	PRKAR1B(0.0079626,0.686)	NA	NA	NA	NA	NA	NA	NA	NA	No	NA	HPRC,HGSVC,1KG-ONT	Yes	3.432	Yes	NA,NA	NA	NA
chr7:598449	227869	DEL	63	0.8351	0.6171	2	PRKAR1B(0.0079626,0.686)	NA	NA	NA	NA	NA	NA	NA	NA	No	NA	HPRC,HGSVC,1KG-ONT	No	4.328	No	NA,NA	NA	NA
chr7:598455	227870	INS	108	0.8257	0.6357	1	PRKAR1B(0.0079626,0.686)	NA	NA	NA	NA	NA	NA	NA	NA	No	NA	HPRC	No	0.13	No	NA,NA	NA	NA
chr7:598528	227871	INS	572	0.8663	0.4846	1	PRKAR1B(0.0079626,0.686)	NA	NA	NA	NA	NA	NA	NA	NA	No	NA	HPRC,HGSVC,1KG-ONT	No	1.76	No	NA,NA	NA	NA
chr7:599753	227872	DEL	273	0.9647	0.1591	110	PRKAR1B(0.0079626,0.686)	NA	NA	NA	NA	NA	NA	NA	NA	No	NA	HPRC,HGSVC,1KG-ONT	No	0.058	Yes	NA,NA	NA	NA
chr7:599782	227873	DEL	257	0.8479	0.5681	1	PRKAR1B(0.0079626,0.686)	NA	NA	NA	NA	NA	NA	NA	NA	No	NA	HPRC,HGSVC,1KG-ONT	No	0.058	No	NA,NA	NA	NA
chr7:599867	227874	DEL	91	0.8453	0.5994	7	PRKAR1B(0.0079626,0.686)	NA	NA	NA	NA	NA	NA	NA	NA	No	NA	NA	No	0.046	Yes	NA,NA	NA	NA
chr7:600024	227877	INS	91	0.8376	0.5901	235	PRKAR1B(0.0079626,0.686)	NA	NA	NA	NA	NA	NA	NA	NA	No	NA	HPRC,HGSVC,1KG-ONT	No	0.091	Yes	NA,NA	NA	NA
chr7:603814	227880	INS	188	0.8257	0.6245	339	PRKAR1B(0.0079626,0.686)	NA	NA	NA	NA	NA	NA	NA	NA	No	NA	HPRC,HGSVC,1KG-ONT	Yes	0.194	Yes	NA,NA	NA	NA
chr7:603814	227879	INS	141	0.8358	0.6238	25	PRKAR1B(0.0079626,0.686)	NA	NA	NA	NA	NA	NA	NA	NA	No	NA	HPRC,HGSVC,1KG-ONT	Yes	0.194	Yes	NA,NA	NA	NA
chr7:603814	227878	INS	423	0.8371	0.6309	2	PRKAR1B(0.0079626,0.686)	NA	NA	NA	NA	NA	NA	NA	NA	No	NA	HPRC	Yes	0.194	Yes	NA,NA	NA	NA
chr7:603841	227881	INS	235	0.857	0.518	22	PRKAR1B(0.0079626,0.686)	NA	NA	NA	NA	NA	NA	NA	NA	No	NA	HPRC,HGSVC,1KG-ONT	Yes	0.194	Yes	NA,NA	NA	NA
chr7:608596	227885	INS	520	0.8357	0.6033	20	PRKAR1B(0.0079626,0.686)	NA	NA	NA	NA	NA	NA	NA	NA	No	NA	HPRC,HGSVC,1KG-ONT	No	2.224	Yes	NA,NA	NA	NA
chr7:608596	227884	INS	65	0.8508	0.5429	68	PRKAR1B(0.0079626,0.686)	NA	NA	NA	NA	NA	NA	NA	NA	No	NA	HPRC,HGSVC,1KG-ONT	No	2.224	Yes	NA,NA	NA	NA
chr7:608596	227883	INS	135	0.8188	0.6659	57	PRKAR1B(0.0079626,0.686)	NA	NA	NA	NA	NA	NA	NA	NA	No	NA	HPRC,HGSVC,1KG-ONT	No	2.224	Yes	NA,NA	NA	NA
chr7:608596	227882	INS	69	0.8966	0.4162	9	PRKAR1B(0.0079626,0.686)	NA	NA	NA	NA	NA	NA	NA	NA	No	NA	HPRC,HGSVC,1KG-ONT	No	2.224	No	NA,NA	NA	NA
chr7:608598	227886	DEL	65	0.8753	0.466	163	PRKAR1B(0.0079626,0.686)	NA	NA	NA	NA	NA	NA	NA	NA	No	NA	HPRC,HGSVC,1KG-ONT	No	0.721	Yes	NA,NA	NA	NA
chr7:608615	227887	DEL	65	0.8912	0.4161	63	PRKAR1B(0.0079626,0.686)	NA	NA	NA	NA	NA	NA	NA	NA	No	NA	HPRC,HGSVC,1KG-ONT	No	0.438	Yes	NA,NA	NA	NA
chr7:608624	227889	INS	708	0.8595	0.5858	6	PRKAR1B(0.0079626,0.686)	NA	NA	NA	NA	NA	NA	NA	NA	No	NA	HPRC,HGSVC,1KG-ONT	No	2.224	No	NA,NA	NA	NA
chr7:608624	227890	DEL	130	0.8865	0.4364	121	PRKAR1B(0.0079626,0.686)	NA	NA	NA	NA	NA	NA	NA	NA	No	NA	HPRC,HGSVC,1KG-ONT	No	0.215	Yes	NA,NA	NA	NA
chr7:608624	227888	INS	65	0.8559	0.5393	95	PRKAR1B(0.0079626,0.686)	NA	NA	NA	NA	NA	NA	NA	NA	No	NA	HPRC,HGSVC,1KG-ONT	No	2.224	Yes	NA,NA	NA	NA
chr7:608627	227891	DEL	389	0.8392	0.594	1	PRKAR1B(0.0079626,0.686)	NA	NA	NA	NA	NA	NA	NA	NA	No	NA	NA	No	0.069	No	NA,NA	NA	NA
chr7:608628	227892	INS	325	0.875	0.4725	56	PRKAR1B(0.0079626,0.686)	NA	NA	NA	NA	NA	NA	NA	NA	No	NA	HPRC,HGSVC	No	2.224	Yes	NA,NA	NA	NA
chr7:608628	227893	DEL	195	0.8732	0.4813	105	PRKAR1B(0.0079626,0.686)	NA	NA	NA	NA	NA	NA	NA	NA	No	NA	HPRC,HGSVC,1KG-ONT	No	0.268	Yes	NA,NA	NA	NA
chr7:608628	227894	DEL	260	0.8348	0.6594	88	PRKAR1B(0.0079626,0.686)	NA	NA	NA	NA	NA	NA	NA	NA	No	NA	HPRC,HGSVC,1KG-ONT	No	0.077	Yes	NA,NA	NA	NA
chr7:608629	227895	DEL	324	0.8907	0.4476	1	PRKAR1B(0.0079626,0.686)	NA	NA	NA	NA	NA	NA	NA	NA	No	NA	HPRC,HGSVC,1KG-ONT	No	0.073	No	NA,NA	NA	NA
chr7:608660	227896	INS	651	0.8754	0.4674	10	PRKAR1B(0.0079626,0.686)	NA	NA	NA	NA	NA	NA	NA	NA	No	NA	HPRC,HGSVC,1KG-ONT	No	2.224	Yes	NA,NA	NA	NA
chr7:608693	227897	INS	455	0.9153	0.3503	8	PRKAR1B(0.0079626,0.686)	NA	NA	NA	NA	NA	NA	NA	NA	No	NA	HPRC,HGSVC,1KG-ONT	No	2.066	No	NA,NA	NA	NA
chr7:608713	227898	INS	914	0.8488	0.5635	2	PRKAR1B(0.0079626,0.686)	NA	NA	NA	NA	NA	NA	NA	NA	No	NA	HPRC,HGSVC,1KG-ONT	No	2.066	Yes	NA,NA	NA	NA
chr7:608745	227900	INS	847	0.8596	0.5412	5	PRKAR1B(0.0079626,0.686)	NA	NA	NA	NA	NA	NA	NA	NA	No	NA	HPRC,HGSVC,1KG-ONT	No	2.066	Yes	NA,NA	NA	NA
chr7:608745	227899	INS	65	0.8867	0.4179	63	PRKAR1B(0.0079626,0.686)	NA	NA	NA	NA	NA	NA	NA	NA	No	NA	HPRC,HGSVC,1KG-ONT	No	2.066	Yes	NA,NA	NA	NA
chr7:608758	227901	INS	68	0.8671	0.4805	17	PRKAR1B(0.0079626,0.686)	NA	NA	NA	NA	NA	NA	NA	NA	No	NA	HPRC,HGSVC,1KG-ONT	No	0.234	Yes	NA,NA	NA	NA
chr7:608819	227902	DEL	65	0.8925	0.3835	110	PRKAR1B(0.0079626,0.686)	NA	NA	NA	NA	NA	NA	NA	NA	No	NA	HPRC,HGSVC,1KG-ONT	No	0.043	Yes	NA,NA	NA	NA
chr7:608829	227903	INS	260	0.8376	0.6461	28	PRKAR1B(0.0079626,0.686)	NA	NA	NA	NA	NA	NA	NA	NA	No	NA	HPRC,HGSVC,1KG-ONT	No	0.234	Yes	NA,NA	NA	NA
chr7:608849	227904	INS	68	0.896	0.3822	5	PRKAR1B(0.0079626,0.686)	NA	NA	NA	NA	NA	NA	NA	NA	No	NA	HPRC,HGSVC,1KG-ONT	No	0.234	No	NA,NA	NA	NA
chr7:608865	227905	INS	1170	0.8537	0.5519	3	PRKAR1B(0.0079626,0.686)	NA	NA	NA	NA	NA	NA	NA	NA	No	NA	HPRC,HGSVC	No	0.234	No	NA,NA	NA	NA
chr7:608887	227906	INS	587	0.8278	0.6552	9	PRKAR1B(0.0079626,0.686)	NA	NA	NA	NA	NA	NA	NA	NA	No	NA	HPRC,HGSVC,1KG-ONT	No	0.234	No	NA,NA	NA	NA
chr7:608894	227908	INS	65	0.8072	0.6786	116	PRKAR1B(0.0079626,0.686)	NA	NA	NA	NA	NA	NA	NA	NA	No	NA	HPRC,HGSVC,1KG-ONT	No	0.234	Yes	NA,NA	NA	NA
chr7:608894	227907	INS	977	0.8726	0.4737	4	PRKAR1B(0.0079626,0.686)	NA	NA	NA	NA	NA	NA	NA	NA	No	NA	HPRC,HGSVC	No	0.234	Yes	NA,NA	NA	NA
chr7:608919	227909	INS	74	0.8195	0.6492	5	PRKAR1B(0.0079626,0.686)	NA	NA	NA	NA	NA	NA	NA	NA	No	NA	HPRC,HGSVC,1KG-ONT	No	0.234	No	NA,NA	NA	NA
chr7:608919	227910	INS	66	0.8837	0.4882	15	PRKAR1B(0.0079626,0.686)	NA	NA	NA	NA	NA	NA	NA	NA	No	NA	HPRC,HGSVC,1KG-ONT	No	0.234	Yes	NA,NA	NA	NA
chr7:608920	227911	INS	62	0.9648	0.1605	1	PRKAR1B(0.0079626,0.686)	NA	NA	NA	NA	NA	NA	NA	NA	No	NA	HPRC,HGSVC,1KG-ONT	No	0.234	No	NA,NA	NA	NA
chr7:608922	227912	DEL	69	0.8807	0.428	6	PRKAR1B(0.0079626,0.686)	NA	NA	NA	NA	NA	NA	NA	NA	No	NA	HPRC,HGSVC,1KG-ONT	No	0.081	Yes	NA,NA	NA	NA
chr7:608959	227913	INS	195	0.8118	0.6682	86	PRKAR1B(0.0079626,0.686)	NA	NA	NA	NA	NA	NA	NA	NA	No	NA	HPRC,HGSVC,1KG-ONT	No	0.234	Yes	NA,NA	NA	NA
chr7:608959	227914	INS	130	0.8429	0.5812	43	PRKAR1B(0.0079626,0.686)	NA	NA	NA	NA	NA	NA	NA	NA	No	NA	HPRC,HGSVC,1KG-ONT	No	0.234	Yes	NA,NA	NA	NA
chr7:608991	227915	INS	61	0.8478	0.5646	11	PRKAR1B(0.0079626,0.686)	NA	NA	NA	NA	NA	NA	NA	NA	No	NA	HPRC,HGSVC,1KG-ONT	No	0.234	Yes	NA,NA	NA	NA
chr7:608995	227916	INS	67	0.8649	0.5444	39	PRKAR1B(0.0079626,0.686)	NA	NA	NA	NA	NA	NA	NA	NA	No	NA	HPRC,HGSVC,1KG-ONT	No	0.234	Yes	NA,NA	NA	NA
chr7:609013	227917	INS	206	0.8235	0.6783	8	PRKAR1B(0.0079626,0.686)	NA	NA	NA	NA	NA	NA	NA	NA	No	NA	HPRC,HGSVC,1KG-ONT	No	2.066	Yes	NA,NA	NA	NA
chr7:609015	227918	INS	390	0.8548	0.5325	16	PRKAR1B(0.0079626,0.686)	NA	NA	NA	NA	NA	NA	NA	NA	No	NA	HPRC,HGSVC	No	2.224	Yes	NA,NA	NA	NA
chr7:609024	227919	DEL	65	0.9138	0.3196	11	PRKAR1B(0.0079626,0.686)	NA	NA	NA	NA	NA	NA	NA	NA	No	NA	HPRC,HGSVC,1KG-ONT	No	0.219	Yes	NA,NA	NA	NA
chr7:612214	227920	INS	147	0.8327	0.6411	7	PRKAR1B(0.0079626,0.686)	NA	NA	NA	NA	NA	NA	NA	NA	No	ID=7-612124-612143-ATGG,7-612154-612168-GATG,7-612205-612221-GGAT,7-612265-612281-GGAT,7-612341-612358-ATGG,7-612377-612389-GTGG,7-612396-612410-GATG,7-612456-612478-TGGA;MOTIFS=TGGA,GTGG,GATG,ATGG,GGAT;STRUC=<VC221509>	NA	Yes	0.074	Yes	NA,NA	NA	NA
chr7:612225	227921	INS	63	0.8839	0.4278	1	PRKAR1B(0.0079626,0.686)	NA	NA	NA	NA	NA	NA	NA	NA	No	ID=7-612124-612143-ATGG,7-612154-612168-GATG,7-612205-612221-GGAT,7-612265-612281-GGAT,7-612341-612358-ATGG,7-612377-612389-GTGG,7-612396-612410-GATG,7-612456-612478-TGGA;MOTIFS=TGGA,GTGG,GATG,ATGG,GGAT;STRUC=<VC221509>	HPRC,HGSVC,1KG-ONT	Yes	0.074	No	NA,NA	NA	NA
chr7:612245	227922	INS	72	0.9532	0.1895	3	PRKAR1B(0.0079626,0.686)	NA	NA	NA	NA	NA	NA	NA	NA	No	ID=7-612124-612143-ATGG,7-612154-612168-GATG,7-612205-612221-GGAT,7-612265-612281-GGAT,7-612341-612358-ATGG,7-612377-612389-GTGG,7-612396-612410-GATG,7-612456-612478-TGGA;MOTIFS=TGGA,GTGG,GATG,ATGG,GGAT;STRUC=<VC221509>	HPRC,HGSVC,1KG-ONT	Yes	0.074	No	NA,NA	NA	NA
chr7:612245	227923	INS	68	0.964	0.1584	28	PRKAR1B(0.0079626,0.686)	NA	NA	NA	NA	NA	NA	NA	NA	No	ID=7-612124-612143-ATGG,7-612154-612168-GATG,7-612205-612221-GGAT,7-612265-612281-GGAT,7-612341-612358-ATGG,7-612377-612389-GTGG,7-612396-612410-GATG,7-612456-612478-TGGA;MOTIFS=TGGA,GTGG,GATG,ATGG,GGAT;STRUC=<VC221509>	HPRC,HGSVC,1KG-ONT	Yes	0.074	Yes	NA,NA	NA	NA
chr7:612262	227925	INS	68	0.9491	0.2153	976	PRKAR1B(0.0079626,0.686)	NA	NA	NA	NA	NA	NA	NA	NA	No	ID=7-612124-612143-ATGG,7-612154-612168-GATG,7-612205-612221-GGAT,7-612265-612281-GGAT,7-612341-612358-ATGG,7-612377-612389-GTGG,7-612396-612410-GATG,7-612456-612478-TGGA;MOTIFS=TGGA,GTGG,GATG,ATGG,GGAT;STRUC=<VC221509>	HPRC,HGSVC,1KG-ONT	Yes	0.074	Yes	NA,NA	NA	NA
chr7:612262	227927	INS	64	0.972	0.1195	11	PRKAR1B(0.0079626,0.686)	NA	NA	NA	NA	NA	NA	NA	NA	No	ID=7-612124-612143-ATGG,7-612154-612168-GATG,7-612205-612221-GGAT,7-612265-612281-GGAT,7-612341-612358-ATGG,7-612377-612389-GTGG,7-612396-612410-GATG,7-612456-612478-TGGA;MOTIFS=TGGA,GTGG,GATG,ATGG,GGAT;STRUC=<VC221509>	HPRC,HGSVC,1KG-ONT	Yes	0.074	Yes	NA,NA	NA	NA
chr7:612262	227926	INS	82	0.8779	0.4436	21	PRKAR1B(0.0079626,0.686)	NA	NA	NA	NA	NA	NA	NA	NA	No	ID=7-612124-612143-ATGG,7-612154-612168-GATG,7-612205-612221-GGAT,7-612265-612281-GGAT,7-612341-612358-ATGG,7-612377-612389-GTGG,7-612396-612410-GATG,7-612456-612478-TGGA;MOTIFS=TGGA,GTGG,GATG,ATGG,GGAT;STRUC=<VC221509>	HPRC,HGSVC,1KG-ONT	Yes	0.074	Yes	NA,NA	NA	NA
chr7:612262	227924	INS	68	0.8065	0.6777	25	PRKAR1B(0.0079626,0.686)	NA	NA	NA	NA	NA	NA	NA	NA	No	ID=7-612124-612143-ATGG,7-612154-612168-GATG,7-612205-612221-GGAT,7-612265-612281-GGAT,7-612341-612358-ATGG,7-612377-612389-GTGG,7-612396-612410-GATG,7-612456-612478-TGGA;MOTIFS=TGGA,GTGG,GATG,ATGG,GGAT;STRUC=<VC221509>	HPRC,HGSVC,1KG-ONT	Yes	0.074	Yes	NA,NA	NA	NA
chr7:612265	227928	INS	72	0.7924	0.6869	29	PRKAR1B(0.0079626,0.686)	NA	NA	NA	NA	NA	NA	NA	NA	No	ID=7-612124-612143-ATGG,7-612154-612168-GATG,7-612205-612221-GGAT,7-612265-612281-GGAT,7-612341-612358-ATGG,7-612377-612389-GTGG,7-612396-612410-GATG,7-612456-612478-TGGA;MOTIFS=TGGA,GTGG,GATG,ATGG,GGAT;STRUC=<VC221509>	HPRC,HGSVC,1KG-ONT	Yes	0.074	Yes	NA,NA	NA	NA
chr7:612792	227929	INS	148	0.8003	0.6938	13	PRKAR1B(0.0079626,0.686)	NA	NA	NA	NA	NA	NA	NA	NA	No	NA	HGSVC	No	0.216	Yes	NA,NA	NA	NA
chr7:612850	227930	INS	76	0.869	0.5488	37	PRKAR1B(0.0079626,0.686)	NA	NA	NA	NA	NA	NA	NA	NA	No	NA	HGSVC,1KG-ONT	No	0.216	Yes	NA,NA	NA	NA
chr7:625542	227931	DEL	56	0.845	0.587	1	PRKAR1B(0.0079626,0.686)	NA	NA	NA	NA	NA	NA	NA	NA	No	NA	NA	No	1.957	No	NA,NA	NA	NA
chr7:629425	227933	INS	278	0.8482	0.5748	2	PRKAR1B(0.0079626,0.686)	NA	NA	NA	NA	NA	NA	NA	NA	No	NA	NA	No	0.006	Yes	NA,NA	NA	NA
chr7:629492	227934	DEL	392	0.8715	0.4762	6	PRKAR1B(0.0079626,0.686)	NA	NA	NA	NA	NA	NA	NA	NA	No	ID=7-629511-629521-CAC,7-629623-629633-CAC;MOTIFS=CAC;STRUC=<VC221511>,ID=7-629884-630054-GGGCCACGGCCTCCCAGGGCGCCACCACCCCAGGGCTGGAAAACGCTGCAGGAGCG;MOTIFS=GGGCCACGGCCTCCCAGGGCGCCACCACCCCAGGGCTGGAAAACGCTGCAGGAGCG;STRUC=(GGGCCACGGCCTCCCAGGGCGCCACCACCCCAGGGCTGGAAAACGCTGCAGGAGCG)n	NA	No	0.004	Yes	NA,NA	NA	NA
chr7:629513	227936	INS	112	0.8724	0.4879	206	PRKAR1B(0.0079626,0.686)	NA	NA	NA	NA	NA	NA	NA	NA	No	ID=7-629511-629521-CAC,7-629623-629633-CAC;MOTIFS=CAC;STRUC=<VC221511>	HPRC,HGSVC	No	0.006	Yes	NA,NA	NA	NA
chr7:629513	227935	INS	56	0.9814	0.0724	22	PRKAR1B(0.0079626,0.686)	NA	NA	NA	NA	NA	NA	NA	NA	No	ID=7-629511-629521-CAC,7-629623-629633-CAC;MOTIFS=CAC;STRUC=<VC221511>	HPRC,HGSVC,1KG-ONT	No	0.006	Yes	NA,NA	NA	NA
chr7:629513	227937	INS	118	0.855	0.5313	4	PRKAR1B(0.0079626,0.686)	NA	NA	NA	NA	NA	NA	NA	NA	No	ID=7-629511-629521-CAC,7-629623-629633-CAC;MOTIFS=CAC;STRUC=<VC221511>	HPRC,HGSVC	No	0.006	Yes	NA,NA	NA	NA
chr7:629525	227938	DEL	112	0.9598	0.4122	8	PRKAR1B(0.0079626,0.686)	NA	NA	NA	NA	NA	NA	NA	NA	No	ID=7-629511-629521-CAC,7-629623-629633-CAC;MOTIFS=CAC;STRUC=<VC221511>	HPRC	No	0.004	Yes	NA,NA	NA	NA
chr7:629548	227939	DEL	336	0.9472	0.2063	2	PRKAR1B(0.0079626,0.686)	NA	NA	NA	NA	NA	NA	NA	NA	No	ID=7-629511-629521-CAC,7-629623-629633-CAC;MOTIFS=CAC;STRUC=<VC221511>,ID=7-629884-630054-GGGCCACGGCCTCCCAGGGCGCCACCACCCCAGGGCTGGAAAACGCTGCAGGAGCG;MOTIFS=GGGCCACGGCCTCCCAGGGCGCCACCACCCCAGGGCTGGAAAACGCTGCAGGAGCG;STRUC=(GGGCCACGGCCTCCCAGGGCGCCACCACCCCAGGGCTGGAAAACGCTGCAGGAGCG)n	NA	No	0.004	Yes	NA,NA	NA	NA
chr7:629581	227940	DEL	56	0.9078	0.3636	144	PRKAR1B(0.0079626,0.686)	NA	NA	NA	NA	NA	NA	NA	NA	No	ID=7-629511-629521-CAC,7-629623-629633-CAC;MOTIFS=CAC;STRUC=<VC221511>	HPRC,HGSVC,1KG-ONT	No	0.009	Yes	NA,NA	NA	NA
chr7:629649	227941	INS	56	0.8866	0.4238	104	PRKAR1B(0.0079626,0.686)	NA	NA	NA	NA	NA	NA	NA	NA	No	ID=7-629511-629521-CAC,7-629623-629633-CAC;MOTIFS=CAC;STRUC=<VC221511>	HPRC,HGSVC,1KG-ONT	No	0.006	Yes	NA,NA	NA	NA
chr7:629675	227942	DEL	224	0.8984	0.4281	37	PRKAR1B(0.0079626,0.686)	NA	NA	NA	NA	NA	NA	NA	NA	No	ID=7-629511-629521-CAC,7-629623-629633-CAC;MOTIFS=CAC;STRUC=<VC221511>,ID=7-629884-630054-GGGCCACGGCCTCCCAGGGCGCCACCACCCCAGGGCTGGAAAACGCTGCAGGAGCG;MOTIFS=GGGCCACGGCCTCCCAGGGCGCCACCACCCCAGGGCTGGAAAACGCTGCAGGAGCG;STRUC=(GGGCCACGGCCTCCCAGGGCGCCACCACCCCAGGGCTGGAAAACGCTGCAGGAGCG)n	HGSVC,1KG-ONT	No	0.004	Yes	NA,NA	NA	NA
chr7:629681	227943	INS	58	0.8924	0.3814	10	PRKAR1B(0.0079626,0.686)	NA	NA	NA	NA	NA	NA	NA	NA	No	ID=7-629511-629521-CAC,7-629623-629633-CAC;MOTIFS=CAC;STRUC=<VC221511>	HPRC,HGSVC,1KG-ONT	No	0.006	No	NA,NA	NA	NA
chr7:629797	227944	DEL	52	0.8425	0.5758	16	PRKAR1B(0.0079626,0.686)	NA	NA	NA	NA	NA	NA	NA	NA	No	ID=7-629884-630054-GGGCCACGGCCTCCCAGGGCGCCACCACCCCAGGGCTGGAAAACGCTGCAGGAGCG;MOTIFS=GGGCCACGGCCTCCCAGGGCGCCACCACCCCAGGGCTGGAAAACGCTGCAGGAGCG;STRUC=(GGGCCACGGCCTCCCAGGGCGCCACCACCCCAGGGCTGGAAAACGCTGCAGGAGCG)n	HPRC,HGSVC,1KG-ONT	No	0.008	Yes	NA,NA	NA	NA
chr7:629828	227945	DEL	56	0.8776	0.4616	617	PRKAR1B(0.0079626,0.686)	NA	NA	NA	NA	NA	NA	NA	NA	No	ID=7-629884-630054-GGGCCACGGCCTCCCAGGGCGCCACCACCCCAGGGCTGGAAAACGCTGCAGGAGCG;MOTIFS=GGGCCACGGCCTCCCAGGGCGCCACCACCCCAGGGCTGGAAAACGCTGCAGGAGCG;STRUC=(GGGCCACGGCCTCCCAGGGCGCCACCACCCCAGGGCTGGAAAACGCTGCAGGAGCG)n	HPRC,HGSVC,1KG-ONT	No	0.009	Yes	NA,NA	NA	NA
chr7:629952	227946	DEL	72	0.8025	0.6892	7	PRKAR1B(0.0079626,0.686)	NA	NA	NA	NA	NA	NA	NA	NA	No	ID=7-629884-630054-GGGCCACGGCCTCCCAGGGCGCCACCACCCCAGGGCTGGAAAACGCTGCAGGAGCG;MOTIFS=GGGCCACGGCCTCCCAGGGCGCCACCACCCCAGGGCTGGAAAACGCTGCAGGAGCG;STRUC=(GGGCCACGGCCTCCCAGGGCGCCACCACCCCAGGGCTGGAAAACGCTGCAGGAGCG)n	HPRC,HGSVC,1KG-ONT	No	0.026	Yes	NA,NA	NA	NA
chr7:629993	227947	INS	114	0.8107	0.6656	20	PRKAR1B(0.0079626,0.686)	NA	NA	NA	NA	NA	NA	NA	NA	No	ID=7-629884-630054-GGGCCACGGCCTCCCAGGGCGCCACCACCCCAGGGCTGGAAAACGCTGCAGGAGCG;MOTIFS=GGGCCACGGCCTCCCAGGGCGCCACCACCCCAGGGCTGGAAAACGCTGCAGGAGCG;STRUC=(GGGCCACGGCCTCCCAGGGCGCCACCACCCCAGGGCTGGAAAACGCTGCAGGAGCG)n	HPRC,HGSVC	No	0.106	Yes	NA,NA	NA	NA
chr7:629999	227948	DEL	56	0.8933	0.3976	11	PRKAR1B(0.0079626,0.686)	NA	NA	NA	NA	NA	NA	NA	NA	No	ID=7-629884-630054-GGGCCACGGCCTCCCAGGGCGCCACCACCCCAGGGCTGGAAAACGCTGCAGGAGCG;MOTIFS=GGGCCACGGCCTCCCAGGGCGCCACCACCCCAGGGCTGGAAAACGCTGCAGGAGCG;STRUC=(GGGCCACGGCCTCCCAGGGCGCCACCACCCCAGGGCTGGAAAACGCTGCAGGAGCG)n	HPRC,HGSVC,1KG-ONT	No	0.031	No	NA,NA	NA	NA
chr7:635931	227949	INS	130	0.7962	0.6787	1	PRKAR1B(0.0079626,0.686)	NA	NA	NA	NA	NA	NA	NA	enhancer	No	NA	HPRC,HGSVC,1KG-ONT	No	2.098	No	NA,NA	NA	NA
chr7:635940	227950	DEL	336	0.8439	0.5642	3	PRKAR1B(0.0079626,0.686)	NA	NA	NA	NA	NA	NA	NA	enhancer	No	ID=7-635944-636035-TCCTCCACCGGCCGCGCCCTCACG,7-636036-636084-CACGTCCTCCACCGGCCGCGCCCACACGTCCTCCACCGGCCGCGCCCT,7-636036-636108-CACGTCCTCCACCGGCCGCGCCCACACGTCCTCCACCGGCCGCGCCCTCACGTCCTCCACCGGCCGCGCCCT,7-636084-636275-CACGTCCTCCACCGGCCGCGCCCTCACGTCCTCCACCGGCCGCGCCCA,7-636228-636323-CACGTCCTCCACCGGCCGCGCCCT,7-636300-636395-CACGTCCTCCACCGGCCGCGCCCA;MOTIFS=TCCTCCACCGGCCGCGCCCTCACG,CACGTCCTCCACCGGCCGCGCCCTCACGTCCTCCACCGGCCGCGCCCA,CACGTCCTCCACCGGCCGCGCCCACACGTCCTCCACCGGCCGCGCCCT,CACGTCCTCCACCGGCCGCGCCCACACGTCCTCCACCGGCCGCGCCCTCACGTCCTCCACCGGCCGCGCCCT,CACGTCCTCCACCGGCCGCGCCCT,CACGTCCTCCACCGGCCGCGCCCA;STRUC=<VC221514>	HPRC,HGSVC,1KG-ONT	No	1.426	No	NA,NA	NA	NA
chr7:635943	227952	INS	336	0.8149	0.6512	65	PRKAR1B(0.0079626,0.686)	NA	NA	NA	NA	NA	NA	NA	enhancer	No	ID=7-635944-636035-TCCTCCACCGGCCGCGCCCTCACG,7-636036-636084-CACGTCCTCCACCGGCCGCGCCCACACGTCCTCCACCGGCCGCGCCCT,7-636036-636108-CACGTCCTCCACCGGCCGCGCCCACACGTCCTCCACCGGCCGCGCCCTCACGTCCTCCACCGGCCGCGCCCT,7-636084-636275-CACGTCCTCCACCGGCCGCGCCCTCACGTCCTCCACCGGCCGCGCCCA,7-636228-636323-CACGTCCTCCACCGGCCGCGCCCT,7-636300-636395-CACGTCCTCCACCGGCCGCGCCCA;MOTIFS=TCCTCCACCGGCCGCGCCCTCACG,CACGTCCTCCACCGGCCGCGCCCTCACGTCCTCCACCGGCCGCGCCCA,CACGTCCTCCACCGGCCGCGCCCACACGTCCTCCACCGGCCGCGCCCT,CACGTCCTCCACCGGCCGCGCCCACACGTCCTCCACCGGCCGCGCCCTCACGTCCTCCACCGGCCGCGCCCT,CACGTCCTCCACCGGCCGCGCCCT,CACGTCCTCCACCGGCCGCGCCCA;STRUC=<VC221514>	HPRC,HGSVC,1KG-ONT	No	2.098	Yes	NA,NA	NA	NA
chr7:635943	227951	INS	2233	0.8526	0.5585	4	PRKAR1B(0.0079626,0.686)	NA	NA	NA	NA	NA	NA	NA	enhancer	No	ID=7-635944-636035-TCCTCCACCGGCCGCGCCCTCACG,7-636036-636084-CACGTCCTCCACCGGCCGCGCCCACACGTCCTCCACCGGCCGCGCCCT,7-636036-636108-CACGTCCTCCACCGGCCGCGCCCACACGTCCTCCACCGGCCGCGCCCTCACGTCCTCCACCGGCCGCGCCCT,7-636084-636275-CACGTCCTCCACCGGCCGCGCCCTCACGTCCTCCACCGGCCGCGCCCA,7-636228-636323-CACGTCCTCCACCGGCCGCGCCCT,7-636300-636395-CACGTCCTCCACCGGCCGCGCCCA;MOTIFS=TCCTCCACCGGCCGCGCCCTCACG,CACGTCCTCCACCGGCCGCGCCCTCACGTCCTCCACCGGCCGCGCCCA,CACGTCCTCCACCGGCCGCGCCCACACGTCCTCCACCGGCCGCGCCCT,CACGTCCTCCACCGGCCGCGCCCACACGTCCTCCACCGGCCGCGCCCTCACGTCCTCCACCGGCCGCGCCCT,CACGTCCTCCACCGGCCGCGCCCT,CACGTCCTCCACCGGCCGCGCCCA;STRUC=<VC221514>	NA	No	2.098	Yes	NA,NA	NA	NA
chr7:635944	227962	INS	121	0.8186	0.6641	10	PRKAR1B(0.0079626,0.686)	NA	NA	NA	NA	NA	NA	NA	enhancer	No	ID=7-635944-636035-TCCTCCACCGGCCGCGCCCTCACG,7-636036-636084-CACGTCCTCCACCGGCCGCGCCCACACGTCCTCCACCGGCCGCGCCCT,7-636036-636108-CACGTCCTCCACCGGCCGCGCCCACACGTCCTCCACCGGCCGCGCCCTCACGTCCTCCACCGGCCGCGCCCT,7-636084-636275-CACGTCCTCCACCGGCCGCGCCCTCACGTCCTCCACCGGCCGCGCCCA,7-636228-636323-CACGTCCTCCACCGGCCGCGCCCT,7-636300-636395-CACGTCCTCCACCGGCCGCGCCCA;MOTIFS=TCCTCCACCGGCCGCGCCCTCACG,CACGTCCTCCACCGGCCGCGCCCTCACGTCCTCCACCGGCCGCGCCCA,CACGTCCTCCACCGGCCGCGCCCACACGTCCTCCACCGGCCGCGCCCT,CACGTCCTCCACCGGCCGCGCCCACACGTCCTCCACCGGCCGCGCCCTCACGTCCTCCACCGGCCGCGCCCT,CACGTCCTCCACCGGCCGCGCCCT,CACGTCCTCCACCGGCCGCGCCCA;STRUC=<VC221514>	HPRC,HGSVC,1KG-ONT	No	2.098	Yes	NA,NA	NA	NA
chr7:635944	227977	DEL	288	0.821	0.6325	5	PRKAR1B(0.0079626,0.686)	NA	NA	NA	NA	NA	NA	NA	enhancer	No	ID=7-635944-636035-TCCTCCACCGGCCGCGCCCTCACG,7-636036-636084-CACGTCCTCCACCGGCCGCGCCCACACGTCCTCCACCGGCCGCGCCCT,7-636036-636108-CACGTCCTCCACCGGCCGCGCCCACACGTCCTCCACCGGCCGCGCCCTCACGTCCTCCACCGGCCGCGCCCT,7-636084-636275-CACGTCCTCCACCGGCCGCGCCCTCACGTCCTCCACCGGCCGCGCCCA,7-636228-636323-CACGTCCTCCACCGGCCGCGCCCT,7-636300-636395-CACGTCCTCCACCGGCCGCGCCCA;MOTIFS=TCCTCCACCGGCCGCGCCCTCACG,CACGTCCTCCACCGGCCGCGCCCTCACGTCCTCCACCGGCCGCGCCCA,CACGTCCTCCACCGGCCGCGCCCACACGTCCTCCACCGGCCGCGCCCT,CACGTCCTCCACCGGCCGCGCCCACACGTCCTCCACCGGCCGCGCCCTCACGTCCTCCACCGGCCGCGCCCT,CACGTCCTCCACCGGCCGCGCCCT,CACGTCCTCCACCGGCCGCGCCCA;STRUC=<VC221514>	HPRC,HGSVC,1KG-ONT	No	0.246	No	NA,NA	NA	NA
chr7:635944	227954	INS	1130	0.8569	0.5224	17	PRKAR1B(0.0079626,0.686)	NA	NA	NA	NA	NA	NA	NA	enhancer	No	ID=7-635944-636035-TCCTCCACCGGCCGCGCCCTCACG,7-636036-636084-CACGTCCTCCACCGGCCGCGCCCACACGTCCTCCACCGGCCGCGCCCT,7-636036-636108-CACGTCCTCCACCGGCCGCGCCCACACGTCCTCCACCGGCCGCGCCCTCACGTCCTCCACCGGCCGCGCCCT,7-636084-636275-CACGTCCTCCACCGGCCGCGCCCTCACGTCCTCCACCGGCCGCGCCCA,7-636228-636323-CACGTCCTCCACCGGCCGCGCCCT,7-636300-636395-CACGTCCTCCACCGGCCGCGCCCA;MOTIFS=TCCTCCACCGGCCGCGCCCTCACG,CACGTCCTCCACCGGCCGCGCCCTCACGTCCTCCACCGGCCGCGCCCA,CACGTCCTCCACCGGCCGCGCCCACACGTCCTCCACCGGCCGCGCCCT,CACGTCCTCCACCGGCCGCGCCCACACGTCCTCCACCGGCCGCGCCCTCACGTCCTCCACCGGCCGCGCCCT,CACGTCCTCCACCGGCCGCGCCCT,CACGTCCTCCACCGGCCGCGCCCA;STRUC=<VC221514>	HPRC,HGSVC	No	2.098	Yes	NA,NA	NA	NA
chr7:635944	227953	INS	193	0.8034	0.6838	6	PRKAR1B(0.0079626,0.686)	NA	NA	NA	NA	NA	NA	NA	enhancer	No	ID=7-635944-636035-TCCTCCACCGGCCGCGCCCTCACG,7-636036-636084-CACGTCCTCCACCGGCCGCGCCCACACGTCCTCCACCGGCCGCGCCCT,7-636036-636108-CACGTCCTCCACCGGCCGCGCCCACACGTCCTCCACCGGCCGCGCCCTCACGTCCTCCACCGGCCGCGCCCT,7-636084-636275-CACGTCCTCCACCGGCCGCGCCCTCACGTCCTCCACCGGCCGCGCCCA,7-636228-636323-CACGTCCTCCACCGGCCGCGCCCT,7-636300-636395-CACGTCCTCCACCGGCCGCGCCCA;MOTIFS=TCCTCCACCGGCCGCGCCCTCACG,CACGTCCTCCACCGGCCGCGCCCTCACGTCCTCCACCGGCCGCGCCCA,CACGTCCTCCACCGGCCGCGCCCACACGTCCTCCACCGGCCGCGCCCT,CACGTCCTCCACCGGCCGCGCCCACACGTCCTCCACCGGCCGCGCCCTCACGTCCTCCACCGGCCGCGCCCT,CACGTCCTCCACCGGCCGCGCCCT,CACGTCCTCCACCGGCCGCGCCCA;STRUC=<VC221514>	HPRC,HGSVC	No	2.098	No	NA,NA	NA	NA
chr7:635944	227955	INS	410	0.8107	0.6874	7	PRKAR1B(0.0079626,0.686)	NA	NA	NA	NA	NA	NA	NA	enhancer	No	ID=7-635944-636035-TCCTCCACCGGCCGCGCCCTCACG,7-636036-636084-CACGTCCTCCACCGGCCGCGCCCACACGTCCTCCACCGGCCGCGCCCT,7-636036-636108-CACGTCCTCCACCGGCCGCGCCCACACGTCCTCCACCGGCCGCGCCCTCACGTCCTCCACCGGCCGCGCCCT,7-636084-636275-CACGTCCTCCACCGGCCGCGCCCTCACGTCCTCCACCGGCCGCGCCCA,7-636228-636323-CACGTCCTCCACCGGCCGCGCCCT,7-636300-636395-CACGTCCTCCACCGGCCGCGCCCA;MOTIFS=TCCTCCACCGGCCGCGCCCTCACG,CACGTCCTCCACCGGCCGCGCCCTCACGTCCTCCACCGGCCGCGCCCA,CACGTCCTCCACCGGCCGCGCCCACACGTCCTCCACCGGCCGCGCCCT,CACGTCCTCCACCGGCCGCGCCCACACGTCCTCCACCGGCCGCGCCCTCACGTCCTCCACCGGCCGCGCCCT,CACGTCCTCCACCGGCCGCGCCCT,CACGTCCTCCACCGGCCGCGCCCA;STRUC=<VC221514>	HPRC,HGSVC,1KG-ONT	No	2.098	Yes	NA,NA	NA	NA
chr7:635944	227956	INS	72	0.8699	0.6927	9	PRKAR1B(0.0079626,0.686)	NA	NA	NA	NA	NA	NA	NA	enhancer	No	ID=7-635944-636035-TCCTCCACCGGCCGCGCCCTCACG,7-636036-636084-CACGTCCTCCACCGGCCGCGCCCACACGTCCTCCACCGGCCGCGCCCT,7-636036-636108-CACGTCCTCCACCGGCCGCGCCCACACGTCCTCCACCGGCCGCGCCCTCACGTCCTCCACCGGCCGCGCCCT,7-636084-636275-CACGTCCTCCACCGGCCGCGCCCTCACGTCCTCCACCGGCCGCGCCCA,7-636228-636323-CACGTCCTCCACCGGCCGCGCCCT,7-636300-636395-CACGTCCTCCACCGGCCGCGCCCA;MOTIFS=TCCTCCACCGGCCGCGCCCTCACG,CACGTCCTCCACCGGCCGCGCCCTCACGTCCTCCACCGGCCGCGCCCA,CACGTCCTCCACCGGCCGCGCCCACACGTCCTCCACCGGCCGCGCCCT,CACGTCCTCCACCGGCCGCGCCCACACGTCCTCCACCGGCCGCGCCCTCACGTCCTCCACCGGCCGCGCCCT,CACGTCCTCCACCGGCCGCGCCCT,CACGTCCTCCACCGGCCGCGCCCA;STRUC=<VC221514>	HPRC,HGSVC,1KG-ONT	No	2.098	Yes	NA,NA	NA	NA
chr7:635944	227957	INS	432	0.8083	0.6829	74	PRKAR1B(0.0079626,0.686)	NA	NA	NA	NA	NA	NA	NA	enhancer	No	ID=7-635944-636035-TCCTCCACCGGCCGCGCCCTCACG,7-636036-636084-CACGTCCTCCACCGGCCGCGCCCACACGTCCTCCACCGGCCGCGCCCT,7-636036-636108-CACGTCCTCCACCGGCCGCGCCCACACGTCCTCCACCGGCCGCGCCCTCACGTCCTCCACCGGCCGCGCCCT,7-636084-636275-CACGTCCTCCACCGGCCGCGCCCTCACGTCCTCCACCGGCCGCGCCCA,7-636228-636323-CACGTCCTCCACCGGCCGCGCCCT,7-636300-636395-CACGTCCTCCACCGGCCGCGCCCA;MOTIFS=TCCTCCACCGGCCGCGCCCTCACG,CACGTCCTCCACCGGCCGCGCCCTCACGTCCTCCACCGGCCGCGCCCA,CACGTCCTCCACCGGCCGCGCCCACACGTCCTCCACCGGCCGCGCCCT,CACGTCCTCCACCGGCCGCGCCCACACGTCCTCCACCGGCCGCGCCCTCACGTCCTCCACCGGCCGCGCCCT,CACGTCCTCCACCGGCCGCGCCCT,CACGTCCTCCACCGGCCGCGCCCA;STRUC=<VC221514>	HPRC,HGSVC,1KG-ONT	No	2.098	Yes	NA,NA	NA	NA
chr7:635944	227958	INS	240	0.8286	0.6752	57	PRKAR1B(0.0079626,0.686)	NA	NA	NA	NA	NA	NA	NA	enhancer	No	ID=7-635944-636035-TCCTCCACCGGCCGCGCCCTCACG,7-636036-636084-CACGTCCTCCACCGGCCGCGCCCACACGTCCTCCACCGGCCGCGCCCT,7-636036-636108-CACGTCCTCCACCGGCCGCGCCCACACGTCCTCCACCGGCCGCGCCCTCACGTCCTCCACCGGCCGCGCCCT,7-636084-636275-CACGTCCTCCACCGGCCGCGCCCTCACGTCCTCCACCGGCCGCGCCCA,7-636228-636323-CACGTCCTCCACCGGCCGCGCCCT,7-636300-636395-CACGTCCTCCACCGGCCGCGCCCA;MOTIFS=TCCTCCACCGGCCGCGCCCTCACG,CACGTCCTCCACCGGCCGCGCCCTCACGTCCTCCACCGGCCGCGCCCA,CACGTCCTCCACCGGCCGCGCCCACACGTCCTCCACCGGCCGCGCCCT,CACGTCCTCCACCGGCCGCGCCCACACGTCCTCCACCGGCCGCGCCCTCACGTCCTCCACCGGCCGCGCCCT,CACGTCCTCCACCGGCCGCGCCCT,CACGTCCTCCACCGGCCGCGCCCA;STRUC=<VC221514>	HPRC,HGSVC,1KG-ONT	No	2.098	Yes	NA,NA	NA	NA
chr7:635944	227959	INS	1200	0.8422	0.577	7	PRKAR1B(0.0079626,0.686)	NA	NA	NA	NA	NA	NA	NA	enhancer	No	ID=7-635944-636035-TCCTCCACCGGCCGCGCCCTCACG,7-636036-636084-CACGTCCTCCACCGGCCGCGCCCACACGTCCTCCACCGGCCGCGCCCT,7-636036-636108-CACGTCCTCCACCGGCCGCGCCCACACGTCCTCCACCGGCCGCGCCCTCACGTCCTCCACCGGCCGCGCCCT,7-636084-636275-CACGTCCTCCACCGGCCGCGCCCTCACGTCCTCCACCGGCCGCGCCCA,7-636228-636323-CACGTCCTCCACCGGCCGCGCCCT,7-636300-636395-CACGTCCTCCACCGGCCGCGCCCA;MOTIFS=TCCTCCACCGGCCGCGCCCTCACG,CACGTCCTCCACCGGCCGCGCCCTCACGTCCTCCACCGGCCGCGCCCA,CACGTCCTCCACCGGCCGCGCCCACACGTCCTCCACCGGCCGCGCCCT,CACGTCCTCCACCGGCCGCGCCCACACGTCCTCCACCGGCCGCGCCCTCACGTCCTCCACCGGCCGCGCCCT,CACGTCCTCCACCGGCCGCGCCCT,CACGTCCTCCACCGGCCGCGCCCA;STRUC=<VC221514>	HPRC,HGSVC	No	2.098	Yes	NA,NA	NA	NA
chr7:635944	227963	INS	216	0.8051	0.692	38	PRKAR1B(0.0079626,0.686)	NA	NA	NA	NA	NA	NA	NA	enhancer	No	ID=7-635944-636035-TCCTCCACCGGCCGCGCCCTCACG,7-636036-636084-CACGTCCTCCACCGGCCGCGCCCACACGTCCTCCACCGGCCGCGCCCT,7-636036-636108-CACGTCCTCCACCGGCCGCGCCCACACGTCCTCCACCGGCCGCGCCCTCACGTCCTCCACCGGCCGCGCCCT,7-636084-636275-CACGTCCTCCACCGGCCGCGCCCTCACGTCCTCCACCGGCCGCGCCCA,7-636228-636323-CACGTCCTCCACCGGCCGCGCCCT,7-636300-636395-CACGTCCTCCACCGGCCGCGCCCA;MOTIFS=TCCTCCACCGGCCGCGCCCTCACG,CACGTCCTCCACCGGCCGCGCCCTCACGTCCTCCACCGGCCGCGCCCA,CACGTCCTCCACCGGCCGCGCCCACACGTCCTCCACCGGCCGCGCCCT,CACGTCCTCCACCGGCCGCGCCCACACGTCCTCCACCGGCCGCGCCCTCACGTCCTCCACCGGCCGCGCCCT,CACGTCCTCCACCGGCCGCGCCCT,CACGTCCTCCACCGGCCGCGCCCA;STRUC=<VC221514>	HPRC,HGSVC,1KG-ONT	No	2.098	Yes	NA,NA	NA	NA
chr7:635944	227964	INS	316	0.8587	0.5005	56	PRKAR1B(0.0079626,0.686)	NA	NA	NA	NA	NA	NA	NA	enhancer	No	ID=7-635944-636035-TCCTCCACCGGCCGCGCCCTCACG,7-636036-636084-CACGTCCTCCACCGGCCGCGCCCACACGTCCTCCACCGGCCGCGCCCT,7-636036-636108-CACGTCCTCCACCGGCCGCGCCCACACGTCCTCCACCGGCCGCGCCCTCACGTCCTCCACCGGCCGCGCCCT,7-636084-636275-CACGTCCTCCACCGGCCGCGCCCTCACGTCCTCCACCGGCCGCGCCCA,7-636228-636323-CACGTCCTCCACCGGCCGCGCCCT,7-636300-636395-CACGTCCTCCACCGGCCGCGCCCA;MOTIFS=TCCTCCACCGGCCGCGCCCTCACG,CACGTCCTCCACCGGCCGCGCCCTCACGTCCTCCACCGGCCGCGCCCA,CACGTCCTCCACCGGCCGCGCCCACACGTCCTCCACCGGCCGCGCCCT,CACGTCCTCCACCGGCCGCGCCCACACGTCCTCCACCGGCCGCGCCCTCACGTCCTCCACCGGCCGCGCCCT,CACGTCCTCCACCGGCCGCGCCCT,CACGTCCTCCACCGGCCGCGCCCA;STRUC=<VC221514>	HPRC,HGSVC,1KG-ONT	No	2.098	Yes	NA,NA	NA	NA
chr7:635944	227960	INS	360	0.8277	0.6235	52	PRKAR1B(0.0079626,0.686)	NA	NA	NA	NA	NA	NA	NA	enhancer	No	ID=7-635944-636035-TCCTCCACCGGCCGCGCCCTCACG,7-636036-636084-CACGTCCTCCACCGGCCGCGCCCACACGTCCTCCACCGGCCGCGCCCT,7-636036-636108-CACGTCCTCCACCGGCCGCGCCCACACGTCCTCCACCGGCCGCGCCCTCACGTCCTCCACCGGCCGCGCCCT,7-636084-636275-CACGTCCTCCACCGGCCGCGCCCTCACGTCCTCCACCGGCCGCGCCCA,7-636228-636323-CACGTCCTCCACCGGCCGCGCCCT,7-636300-636395-CACGTCCTCCACCGGCCGCGCCCA;MOTIFS=TCCTCCACCGGCCGCGCCCTCACG,CACGTCCTCCACCGGCCGCGCCCTCACGTCCTCCACCGGCCGCGCCCA,CACGTCCTCCACCGGCCGCGCCCACACGTCCTCCACCGGCCGCGCCCT,CACGTCCTCCACCGGCCGCGCCCACACGTCCTCCACCGGCCGCGCCCTCACGTCCTCCACCGGCCGCGCCCT,CACGTCCTCCACCGGCCGCGCCCT,CACGTCCTCCACCGGCCGCGCCCA;STRUC=<VC221514>	HPRC,HGSVC,1KG-ONT	No	2.098	Yes	NA,NA	NA	NA
chr7:635944	227965	INS	745	0.881	0.4304	33	PRKAR1B(0.0079626,0.686)	NA	NA	NA	NA	NA	NA	NA	enhancer	No	ID=7-635944-636035-TCCTCCACCGGCCGCGCCCTCACG,7-636036-636084-CACGTCCTCCACCGGCCGCGCCCACACGTCCTCCACCGGCCGCGCCCT,7-636036-636108-CACGTCCTCCACCGGCCGCGCCCACACGTCCTCCACCGGCCGCGCCCTCACGTCCTCCACCGGCCGCGCCCT,7-636084-636275-CACGTCCTCCACCGGCCGCGCCCTCACGTCCTCCACCGGCCGCGCCCA,7-636228-636323-CACGTCCTCCACCGGCCGCGCCCT,7-636300-636395-CACGTCCTCCACCGGCCGCGCCCA;MOTIFS=TCCTCCACCGGCCGCGCCCTCACG,CACGTCCTCCACCGGCCGCGCCCTCACGTCCTCCACCGGCCGCGCCCA,CACGTCCTCCACCGGCCGCGCCCACACGTCCTCCACCGGCCGCGCCCT,CACGTCCTCCACCGGCCGCGCCCACACGTCCTCCACCGGCCGCGCCCTCACGTCCTCCACCGGCCGCGCCCT,CACGTCCTCCACCGGCCGCGCCCT,CACGTCCTCCACCGGCCGCGCCCA;STRUC=<VC221514>	HPRC,HGSVC,1KG-ONT	No	2.098	Yes	NA,NA	NA	NA
chr7:635944	227976	DEL	264	0.8487	0.5575	8	PRKAR1B(0.0079626,0.686)	NA	NA	NA	NA	NA	NA	NA	enhancer	No	ID=7-635944-636035-TCCTCCACCGGCCGCGCCCTCACG,7-636036-636084-CACGTCCTCCACCGGCCGCGCCCACACGTCCTCCACCGGCCGCGCCCT,7-636036-636108-CACGTCCTCCACCGGCCGCGCCCACACGTCCTCCACCGGCCGCGCCCTCACGTCCTCCACCGGCCGCGCCCT,7-636084-636275-CACGTCCTCCACCGGCCGCGCCCTCACGTCCTCCACCGGCCGCGCCCA,7-636228-636323-CACGTCCTCCACCGGCCGCGCCCT,7-636300-636395-CACGTCCTCCACCGGCCGCGCCCA;MOTIFS=TCCTCCACCGGCCGCGCCCTCACG,CACGTCCTCCACCGGCCGCGCCCTCACGTCCTCCACCGGCCGCGCCCA,CACGTCCTCCACCGGCCGCGCCCACACGTCCTCCACCGGCCGCGCCCT,CACGTCCTCCACCGGCCGCGCCCACACGTCCTCCACCGGCCGCGCCCTCACGTCCTCCACCGGCCGCGCCCT,CACGTCCTCCACCGGCCGCGCCCT,CACGTCCTCCACCGGCCGCGCCCA;STRUC=<VC221514>	HGSVC,1KG-ONT	No	1.399	No	NA,NA	NA	NA
chr7:635944	227975	DEL	240	0.8518	0.5608	10	PRKAR1B(0.0079626,0.686)	NA	NA	NA	NA	NA	NA	NA	enhancer	No	ID=7-635944-636035-TCCTCCACCGGCCGCGCCCTCACG,7-636036-636084-CACGTCCTCCACCGGCCGCGCCCACACGTCCTCCACCGGCCGCGCCCT,7-636036-636108-CACGTCCTCCACCGGCCGCGCCCACACGTCCTCCACCGGCCGCGCCCTCACGTCCTCCACCGGCCGCGCCCT,7-636084-636275-CACGTCCTCCACCGGCCGCGCCCTCACGTCCTCCACCGGCCGCGCCCA,7-636228-636323-CACGTCCTCCACCGGCCGCGCCCT,7-636300-636395-CACGTCCTCCACCGGCCGCGCCCA;MOTIFS=TCCTCCACCGGCCGCGCCCTCACG,CACGTCCTCCACCGGCCGCGCCCTCACGTCCTCCACCGGCCGCGCCCA,CACGTCCTCCACCGGCCGCGCCCACACGTCCTCCACCGGCCGCGCCCT,CACGTCCTCCACCGGCCGCGCCCACACGTCCTCCACCGGCCGCGCCCTCACGTCCTCCACCGGCCGCGCCCT,CACGTCCTCCACCGGCCGCGCCCT,CACGTCCTCCACCGGCCGCGCCCA;STRUC=<VC221514>	HGSVC	No	1.399	No	NA,NA	NA	NA
chr7:635944	227974	DEL	144	0.8349	0.6042	16	PRKAR1B(0.0079626,0.686)	NA	NA	NA	NA	NA	NA	NA	enhancer	No	ID=7-635944-636035-TCCTCCACCGGCCGCGCCCTCACG,7-636036-636084-CACGTCCTCCACCGGCCGCGCCCACACGTCCTCCACCGGCCGCGCCCT,7-636036-636108-CACGTCCTCCACCGGCCGCGCCCACACGTCCTCCACCGGCCGCGCCCTCACGTCCTCCACCGGCCGCGCCCT,7-636084-636275-CACGTCCTCCACCGGCCGCGCCCTCACGTCCTCCACCGGCCGCGCCCA,7-636228-636323-CACGTCCTCCACCGGCCGCGCCCT,7-636300-636395-CACGTCCTCCACCGGCCGCGCCCA;MOTIFS=TCCTCCACCGGCCGCGCCCTCACG,CACGTCCTCCACCGGCCGCGCCCTCACGTCCTCCACCGGCCGCGCCCA,CACGTCCTCCACCGGCCGCGCCCACACGTCCTCCACCGGCCGCGCCCT,CACGTCCTCCACCGGCCGCGCCCACACGTCCTCCACCGGCCGCGCCCTCACGTCCTCCACCGGCCGCGCCCT,CACGTCCTCCACCGGCCGCGCCCT,CACGTCCTCCACCGGCCGCGCCCA;STRUC=<VC221514>	HPRC,HGSVC,1KG-ONT	No	0.509	No	NA,NA	NA	NA
chr7:635944	227966	INS	144	0.8618	0.5214	31	PRKAR1B(0.0079626,0.686)	NA	NA	NA	NA	NA	NA	NA	enhancer	No	ID=7-635944-636035-TCCTCCACCGGCCGCGCCCTCACG,7-636036-636084-CACGTCCTCCACCGGCCGCGCCCACACGTCCTCCACCGGCCGCGCCCT,7-636036-636108-CACGTCCTCCACCGGCCGCGCCCACACGTCCTCCACCGGCCGCGCCCTCACGTCCTCCACCGGCCGCGCCCT,7-636084-636275-CACGTCCTCCACCGGCCGCGCCCTCACGTCCTCCACCGGCCGCGCCCA,7-636228-636323-CACGTCCTCCACCGGCCGCGCCCT,7-636300-636395-CACGTCCTCCACCGGCCGCGCCCA;MOTIFS=TCCTCCACCGGCCGCGCCCTCACG,CACGTCCTCCACCGGCCGCGCCCTCACGTCCTCCACCGGCCGCGCCCA,CACGTCCTCCACCGGCCGCGCCCACACGTCCTCCACCGGCCGCGCCCT,CACGTCCTCCACCGGCCGCGCCCACACGTCCTCCACCGGCCGCGCCCTCACGTCCTCCACCGGCCGCGCCCT,CACGTCCTCCACCGGCCGCGCCCT,CACGTCCTCCACCGGCCGCGCCCA;STRUC=<VC221514>	HPRC,HGSVC,1KG-ONT	No	2.098	Yes	NA,NA	NA	NA
chr7:635944	227973	DEL	120	0.8762	0.4783	26	PRKAR1B(0.0079626,0.686)	NA	NA	NA	NA	NA	NA	NA	enhancer	No	ID=7-635944-636035-TCCTCCACCGGCCGCGCCCTCACG,7-636036-636084-CACGTCCTCCACCGGCCGCGCCCACACGTCCTCCACCGGCCGCGCCCT,7-636036-636108-CACGTCCTCCACCGGCCGCGCCCACACGTCCTCCACCGGCCGCGCCCTCACGTCCTCCACCGGCCGCGCCCT,7-636084-636275-CACGTCCTCCACCGGCCGCGCCCTCACGTCCTCCACCGGCCGCGCCCA,7-636228-636323-CACGTCCTCCACCGGCCGCGCCCT,7-636300-636395-CACGTCCTCCACCGGCCGCGCCCA;MOTIFS=TCCTCCACCGGCCGCGCCCTCACG,CACGTCCTCCACCGGCCGCGCCCTCACGTCCTCCACCGGCCGCGCCCA,CACGTCCTCCACCGGCCGCGCCCACACGTCCTCCACCGGCCGCGCCCT,CACGTCCTCCACCGGCCGCGCCCACACGTCCTCCACCGGCCGCGCCCTCACGTCCTCCACCGGCCGCGCCCT,CACGTCCTCCACCGGCCGCGCCCT,CACGTCCTCCACCGGCCGCGCCCA;STRUC=<VC221514>	HPRC,HGSVC,1KG-ONT	No	1.152	Yes	NA,NA	NA	NA
chr7:635944	227972	INS	696	0.8682	0.5182	43	PRKAR1B(0.0079626,0.686)	NA	NA	NA	NA	NA	NA	NA	enhancer	No	ID=7-635944-636035-TCCTCCACCGGCCGCGCCCTCACG,7-636036-636084-CACGTCCTCCACCGGCCGCGCCCACACGTCCTCCACCGGCCGCGCCCT,7-636036-636108-CACGTCCTCCACCGGCCGCGCCCACACGTCCTCCACCGGCCGCGCCCTCACGTCCTCCACCGGCCGCGCCCT,7-636084-636275-CACGTCCTCCACCGGCCGCGCCCTCACGTCCTCCACCGGCCGCGCCCA,7-636228-636323-CACGTCCTCCACCGGCCGCGCCCT,7-636300-636395-CACGTCCTCCACCGGCCGCGCCCA;MOTIFS=TCCTCCACCGGCCGCGCCCTCACG,CACGTCCTCCACCGGCCGCGCCCTCACGTCCTCCACCGGCCGCGCCCA,CACGTCCTCCACCGGCCGCGCCCACACGTCCTCCACCGGCCGCGCCCT,CACGTCCTCCACCGGCCGCGCCCACACGTCCTCCACCGGCCGCGCCCTCACGTCCTCCACCGGCCGCGCCCT,CACGTCCTCCACCGGCCGCGCCCT,CACGTCCTCCACCGGCCGCGCCCA;STRUC=<VC221514>	HPRC,HGSVC,1KG-ONT	No	2.098	Yes	NA,NA	NA	NA
chr7:635944	227971	INS	864	0.7944	0.6876	37	PRKAR1B(0.0079626,0.686)	NA	NA	NA	NA	NA	NA	NA	enhancer	No	ID=7-635944-636035-TCCTCCACCGGCCGCGCCCTCACG,7-636036-636084-CACGTCCTCCACCGGCCGCGCCCACACGTCCTCCACCGGCCGCGCCCT,7-636036-636108-CACGTCCTCCACCGGCCGCGCCCACACGTCCTCCACCGGCCGCGCCCTCACGTCCTCCACCGGCCGCGCCCT,7-636084-636275-CACGTCCTCCACCGGCCGCGCCCTCACGTCCTCCACCGGCCGCGCCCA,7-636228-636323-CACGTCCTCCACCGGCCGCGCCCT,7-636300-636395-CACGTCCTCCACCGGCCGCGCCCA;MOTIFS=TCCTCCACCGGCCGCGCCCTCACG,CACGTCCTCCACCGGCCGCGCCCTCACGTCCTCCACCGGCCGCGCCCA,CACGTCCTCCACCGGCCGCGCCCACACGTCCTCCACCGGCCGCGCCCT,CACGTCCTCCACCGGCCGCGCCCACACGTCCTCCACCGGCCGCGCCCTCACGTCCTCCACCGGCCGCGCCCT,CACGTCCTCCACCGGCCGCGCCCT,CACGTCCTCCACCGGCCGCGCCCA;STRUC=<VC221514>	HPRC,HGSVC,1KG-ONT	No	2.098	Yes	NA,NA	NA	NA
chr7:635944	227970	INS	795	0.7919	0.6978	61	PRKAR1B(0.0079626,0.686)	NA	NA	NA	NA	NA	NA	NA	enhancer	No	ID=7-635944-636035-TCCTCCACCGGCCGCGCCCTCACG,7-636036-636084-CACGTCCTCCACCGGCCGCGCCCACACGTCCTCCACCGGCCGCGCCCT,7-636036-636108-CACGTCCTCCACCGGCCGCGCCCACACGTCCTCCACCGGCCGCGCCCTCACGTCCTCCACCGGCCGCGCCCT,7-636084-636275-CACGTCCTCCACCGGCCGCGCCCTCACGTCCTCCACCGGCCGCGCCCA,7-636228-636323-CACGTCCTCCACCGGCCGCGCCCT,7-636300-636395-CACGTCCTCCACCGGCCGCGCCCA;MOTIFS=TCCTCCACCGGCCGCGCCCTCACG,CACGTCCTCCACCGGCCGCGCCCTCACGTCCTCCACCGGCCGCGCCCA,CACGTCCTCCACCGGCCGCGCCCACACGTCCTCCACCGGCCGCGCCCT,CACGTCCTCCACCGGCCGCGCCCACACGTCCTCCACCGGCCGCGCCCTCACGTCCTCCACCGGCCGCGCCCT,CACGTCCTCCACCGGCCGCGCCCT,CACGTCCTCCACCGGCCGCGCCCA;STRUC=<VC221514>	HPRC,HGSVC,1KG-ONT	No	2.098	Yes	NA,NA	NA	NA
chr7:635944	227969	INS	266	0.8715	0.4802	47	PRKAR1B(0.0079626,0.686)	NA	NA	NA	NA	NA	NA	NA	enhancer	No	ID=7-635944-636035-TCCTCCACCGGCCGCGCCCTCACG,7-636036-636084-CACGTCCTCCACCGGCCGCGCCCACACGTCCTCCACCGGCCGCGCCCT,7-636036-636108-CACGTCCTCCACCGGCCGCGCCCACACGTCCTCCACCGGCCGCGCCCTCACGTCCTCCACCGGCCGCGCCCT,7-636084-636275-CACGTCCTCCACCGGCCGCGCCCTCACGTCCTCCACCGGCCGCGCCCA,7-636228-636323-CACGTCCTCCACCGGCCGCGCCCT,7-636300-636395-CACGTCCTCCACCGGCCGCGCCCA;MOTIFS=TCCTCCACCGGCCGCGCCCTCACG,CACGTCCTCCACCGGCCGCGCCCTCACGTCCTCCACCGGCCGCGCCCA,CACGTCCTCCACCGGCCGCGCCCACACGTCCTCCACCGGCCGCGCCCT,CACGTCCTCCACCGGCCGCGCCCACACGTCCTCCACCGGCCGCGCCCTCACGTCCTCCACCGGCCGCGCCCT,CACGTCCTCCACCGGCCGCGCCCT,CACGTCCTCCACCGGCCGCGCCCA;STRUC=<VC221514>	HPRC,HGSVC,1KG-ONT	No	2.098	Yes	NA,NA	NA	NA
chr7:635944	227961	INS	480	0.8381	0.5929	114	PRKAR1B(0.0079626,0.686)	NA	NA	NA	NA	NA	NA	NA	enhancer	No	ID=7-635944-636035-TCCTCCACCGGCCGCGCCCTCACG,7-636036-636084-CACGTCCTCCACCGGCCGCGCCCACACGTCCTCCACCGGCCGCGCCCT,7-636036-636108-CACGTCCTCCACCGGCCGCGCCCACACGTCCTCCACCGGCCGCGCCCTCACGTCCTCCACCGGCCGCGCCCT,7-636084-636275-CACGTCCTCCACCGGCCGCGCCCTCACGTCCTCCACCGGCCGCGCCCA,7-636228-636323-CACGTCCTCCACCGGCCGCGCCCT,7-636300-636395-CACGTCCTCCACCGGCCGCGCCCA;MOTIFS=TCCTCCACCGGCCGCGCCCTCACG,CACGTCCTCCACCGGCCGCGCCCTCACGTCCTCCACCGGCCGCGCCCA,CACGTCCTCCACCGGCCGCGCCCACACGTCCTCCACCGGCCGCGCCCT,CACGTCCTCCACCGGCCGCGCCCACACGTCCTCCACCGGCCGCGCCCTCACGTCCTCCACCGGCCGCGCCCT,CACGTCCTCCACCGGCCGCGCCCT,CACGTCCTCCACCGGCCGCGCCCA;STRUC=<VC221514>	HPRC,HGSVC,1KG-ONT	No	2.098	Yes	NA,NA	NA	NA
chr7:635944	227968	INS	169	0.8129	0.64	65	PRKAR1B(0.0079626,0.686)	NA	NA	NA	NA	NA	NA	NA	enhancer	No	ID=7-635944-636035-TCCTCCACCGGCCGCGCCCTCACG,7-636036-636084-CACGTCCTCCACCGGCCGCGCCCACACGTCCTCCACCGGCCGCGCCCT,7-636036-636108-CACGTCCTCCACCGGCCGCGCCCACACGTCCTCCACCGGCCGCGCCCTCACGTCCTCCACCGGCCGCGCCCT,7-636084-636275-CACGTCCTCCACCGGCCGCGCCCTCACGTCCTCCACCGGCCGCGCCCA,7-636228-636323-CACGTCCTCCACCGGCCGCGCCCT,7-636300-636395-CACGTCCTCCACCGGCCGCGCCCA;MOTIFS=TCCTCCACCGGCCGCGCCCTCACG,CACGTCCTCCACCGGCCGCGCCCTCACGTCCTCCACCGGCCGCGCCCA,CACGTCCTCCACCGGCCGCGCCCACACGTCCTCCACCGGCCGCGCCCT,CACGTCCTCCACCGGCCGCGCCCACACGTCCTCCACCGGCCGCGCCCTCACGTCCTCCACCGGCCGCGCCCT,CACGTCCTCCACCGGCCGCGCCCT,CACGTCCTCCACCGGCCGCGCCCA;STRUC=<VC221514>	HPRC,HGSVC,1KG-ONT	No	2.098	Yes	NA,NA	NA	NA
chr7:635944	227967	INS	552	0.8956	0.3715	75	PRKAR1B(0.0079626,0.686)	NA	NA	NA	NA	NA	NA	NA	enhancer	No	ID=7-635944-636035-TCCTCCACCGGCCGCGCCCTCACG,7-636036-636084-CACGTCCTCCACCGGCCGCGCCCACACGTCCTCCACCGGCCGCGCCCT,7-636036-636108-CACGTCCTCCACCGGCCGCGCCCACACGTCCTCCACCGGCCGCGCCCTCACGTCCTCCACCGGCCGCGCCCT,7-636084-636275-CACGTCCTCCACCGGCCGCGCCCTCACGTCCTCCACCGGCCGCGCCCA,7-636228-636323-CACGTCCTCCACCGGCCGCGCCCT,7-636300-636395-CACGTCCTCCACCGGCCGCGCCCA;MOTIFS=TCCTCCACCGGCCGCGCCCTCACG,CACGTCCTCCACCGGCCGCGCCCTCACGTCCTCCACCGGCCGCGCCCA,CACGTCCTCCACCGGCCGCGCCCACACGTCCTCCACCGGCCGCGCCCT,CACGTCCTCCACCGGCCGCGCCCACACGTCCTCCACCGGCCGCGCCCTCACGTCCTCCACCGGCCGCGCCCT,CACGTCCTCCACCGGCCGCGCCCT,CACGTCCTCCACCGGCCGCGCCCA;STRUC=<VC221514>	HPRC,HGSVC,1KG-ONT	No	2.098	Yes	NA,NA	NA	NA
chr7:635954	227978	INS	1050	0.906	0.3559	14	PRKAR1B(0.0079626,0.686)	NA	NA	NA	NA	NA	NA	NA	enhancer	No	ID=7-635944-636035-TCCTCCACCGGCCGCGCCCTCACG,7-636036-636084-CACGTCCTCCACCGGCCGCGCCCACACGTCCTCCACCGGCCGCGCCCT,7-636036-636108-CACGTCCTCCACCGGCCGCGCCCACACGTCCTCCACCGGCCGCGCCCTCACGTCCTCCACCGGCCGCGCCCT,7-636084-636275-CACGTCCTCCACCGGCCGCGCCCTCACGTCCTCCACCGGCCGCGCCCA,7-636228-636323-CACGTCCTCCACCGGCCGCGCCCT,7-636300-636395-CACGTCCTCCACCGGCCGCGCCCA;MOTIFS=TCCTCCACCGGCCGCGCCCTCACG,CACGTCCTCCACCGGCCGCGCCCTCACGTCCTCCACCGGCCGCGCCCA,CACGTCCTCCACCGGCCGCGCCCACACGTCCTCCACCGGCCGCGCCCT,CACGTCCTCCACCGGCCGCGCCCACACGTCCTCCACCGGCCGCGCCCTCACGTCCTCCACCGGCCGCGCCCT,CACGTCCTCCACCGGCCGCGCCCT,CACGTCCTCCACCGGCCGCGCCCA;STRUC=<VC221514>	HPRC,HGSVC	No	2.098	Yes	NA,NA	NA	NA
chr7:635959	227979	INS	73	0.8322	0.6258	4	PRKAR1B(0.0079626,0.686)	NA	NA	NA	NA	NA	NA	NA	enhancer	No	ID=7-635944-636035-TCCTCCACCGGCCGCGCCCTCACG,7-636036-636084-CACGTCCTCCACCGGCCGCGCCCACACGTCCTCCACCGGCCGCGCCCT,7-636036-636108-CACGTCCTCCACCGGCCGCGCCCACACGTCCTCCACCGGCCGCGCCCTCACGTCCTCCACCGGCCGCGCCCT,7-636084-636275-CACGTCCTCCACCGGCCGCGCCCTCACGTCCTCCACCGGCCGCGCCCA,7-636228-636323-CACGTCCTCCACCGGCCGCGCCCT,7-636300-636395-CACGTCCTCCACCGGCCGCGCCCA;MOTIFS=TCCTCCACCGGCCGCGCCCTCACG,CACGTCCTCCACCGGCCGCGCCCTCACGTCCTCCACCGGCCGCGCCCA,CACGTCCTCCACCGGCCGCGCCCACACGTCCTCCACCGGCCGCGCCCT,CACGTCCTCCACCGGCCGCGCCCACACGTCCTCCACCGGCCGCGCCCTCACGTCCTCCACCGGCCGCGCCCT,CACGTCCTCCACCGGCCGCGCCCT,CACGTCCTCCACCGGCCGCGCCCA;STRUC=<VC221514>	HPRC,HGSVC,1KG-ONT	No	2.098	Yes	NA,NA	NA	NA
chr7:635963	227980	INS	384	0.8121	0.6657	90	PRKAR1B(0.0079626,0.686)	NA	NA	NA	NA	NA	NA	NA	enhancer	No	ID=7-635944-636035-TCCTCCACCGGCCGCGCCCTCACG,7-636036-636084-CACGTCCTCCACCGGCCGCGCCCACACGTCCTCCACCGGCCGCGCCCT,7-636036-636108-CACGTCCTCCACCGGCCGCGCCCACACGTCCTCCACCGGCCGCGCCCTCACGTCCTCCACCGGCCGCGCCCT,7-636084-636275-CACGTCCTCCACCGGCCGCGCCCTCACGTCCTCCACCGGCCGCGCCCA,7-636228-636323-CACGTCCTCCACCGGCCGCGCCCT,7-636300-636395-CACGTCCTCCACCGGCCGCGCCCA;MOTIFS=TCCTCCACCGGCCGCGCCCTCACG,CACGTCCTCCACCGGCCGCGCCCTCACGTCCTCCACCGGCCGCGCCCA,CACGTCCTCCACCGGCCGCGCCCACACGTCCTCCACCGGCCGCGCCCT,CACGTCCTCCACCGGCCGCGCCCACACGTCCTCCACCGGCCGCGCCCTCACGTCCTCCACCGGCCGCGCCCT,CACGTCCTCCACCGGCCGCGCCCT,CACGTCCTCCACCGGCCGCGCCCA;STRUC=<VC221514>	HPRC,HGSVC,1KG-ONT	No	4.915	Yes	NA,NA	NA	NA
chr7:635964	227984	DEL	72	0.8668	0.5265	22	PRKAR1B(0.0079626,0.686)	NA	NA	NA	NA	NA	NA	NA	enhancer	No	ID=7-635944-636035-TCCTCCACCGGCCGCGCCCTCACG,7-636036-636084-CACGTCCTCCACCGGCCGCGCCCACACGTCCTCCACCGGCCGCGCCCT,7-636036-636108-CACGTCCTCCACCGGCCGCGCCCACACGTCCTCCACCGGCCGCGCCCTCACGTCCTCCACCGGCCGCGCCCT,7-636084-636275-CACGTCCTCCACCGGCCGCGCCCTCACGTCCTCCACCGGCCGCGCCCA,7-636228-636323-CACGTCCTCCACCGGCCGCGCCCT,7-636300-636395-CACGTCCTCCACCGGCCGCGCCCA;MOTIFS=TCCTCCACCGGCCGCGCCCTCACG,CACGTCCTCCACCGGCCGCGCCCTCACGTCCTCCACCGGCCGCGCCCA,CACGTCCTCCACCGGCCGCGCCCACACGTCCTCCACCGGCCGCGCCCT,CACGTCCTCCACCGGCCGCGCCCACACGTCCTCCACCGGCCGCGCCCTCACGTCCTCCACCGGCCGCGCCCT,CACGTCCTCCACCGGCCGCGCCCT,CACGTCCTCCACCGGCCGCGCCCA;STRUC=<VC221514>	HPRC,HGSVC,1KG-ONT	No	0.135	Yes	NA,NA	NA	NA
chr7:635964	227985	DEL	360	0.846	0.5687	6	PRKAR1B(0.0079626,0.686)	NA	NA	NA	NA	NA	NA	NA	enhancer	No	ID=7-635944-636035-TCCTCCACCGGCCGCGCCCTCACG,7-636036-636084-CACGTCCTCCACCGGCCGCGCCCACACGTCCTCCACCGGCCGCGCCCT,7-636036-636108-CACGTCCTCCACCGGCCGCGCCCACACGTCCTCCACCGGCCGCGCCCTCACGTCCTCCACCGGCCGCGCCCT,7-636084-636275-CACGTCCTCCACCGGCCGCGCCCTCACGTCCTCCACCGGCCGCGCCCA,7-636228-636323-CACGTCCTCCACCGGCCGCGCCCT,7-636300-636395-CACGTCCTCCACCGGCCGCGCCCA;MOTIFS=TCCTCCACCGGCCGCGCCCTCACG,CACGTCCTCCACCGGCCGCGCCCTCACGTCCTCCACCGGCCGCGCCCA,CACGTCCTCCACCGGCCGCGCCCACACGTCCTCCACCGGCCGCGCCCT,CACGTCCTCCACCGGCCGCGCCCACACGTCCTCCACCGGCCGCGCCCTCACGTCCTCCACCGGCCGCGCCCT,CACGTCCTCCACCGGCCGCGCCCT,CACGTCCTCCACCGGCCGCGCCCA;STRUC=<VC221514>	HPRC,HGSVC,1KG-ONT	No	0.076	No	NA,NA	NA	NA
chr7:635964	227983	INS	644	0.85	0.586	54	PRKAR1B(0.0079626,0.686)	NA	NA	NA	NA	NA	NA	NA	enhancer	No	ID=7-635944-636035-TCCTCCACCGGCCGCGCCCTCACG,7-636036-636084-CACGTCCTCCACCGGCCGCGCCCACACGTCCTCCACCGGCCGCGCCCT,7-636036-636108-CACGTCCTCCACCGGCCGCGCCCACACGTCCTCCACCGGCCGCGCCCTCACGTCCTCCACCGGCCGCGCCCT,7-636084-636275-CACGTCCTCCACCGGCCGCGCCCTCACGTCCTCCACCGGCCGCGCCCA,7-636228-636323-CACGTCCTCCACCGGCCGCGCCCT,7-636300-636395-CACGTCCTCCACCGGCCGCGCCCA;MOTIFS=TCCTCCACCGGCCGCGCCCTCACG,CACGTCCTCCACCGGCCGCGCCCTCACGTCCTCCACCGGCCGCGCCCA,CACGTCCTCCACCGGCCGCGCCCACACGTCCTCCACCGGCCGCGCCCT,CACGTCCTCCACCGGCCGCGCCCACACGTCCTCCACCGGCCGCGCCCTCACGTCCTCCACCGGCCGCGCCCT,CACGTCCTCCACCGGCCGCGCCCT,CACGTCCTCCACCGGCCGCGCCCA;STRUC=<VC221514>	HPRC,HGSVC,1KG-ONT	No	2.098	Yes	NA,NA	NA	NA
chr7:635964	227982	INS	984	0.8347	0.5828	28	PRKAR1B(0.0079626,0.686)	NA	NA	NA	NA	NA	NA	NA	enhancer	No	ID=7-635944-636035-TCCTCCACCGGCCGCGCCCTCACG,7-636036-636084-CACGTCCTCCACCGGCCGCGCCCACACGTCCTCCACCGGCCGCGCCCT,7-636036-636108-CACGTCCTCCACCGGCCGCGCCCACACGTCCTCCACCGGCCGCGCCCTCACGTCCTCCACCGGCCGCGCCCT,7-636084-636275-CACGTCCTCCACCGGCCGCGCCCTCACGTCCTCCACCGGCCGCGCCCA,7-636228-636323-CACGTCCTCCACCGGCCGCGCCCT,7-636300-636395-CACGTCCTCCACCGGCCGCGCCCA;MOTIFS=TCCTCCACCGGCCGCGCCCTCACG,CACGTCCTCCACCGGCCGCGCCCTCACGTCCTCCACCGGCCGCGCCCA,CACGTCCTCCACCGGCCGCGCCCACACGTCCTCCACCGGCCGCGCCCT,CACGTCCTCCACCGGCCGCGCCCACACGTCCTCCACCGGCCGCGCCCTCACGTCCTCCACCGGCCGCGCCCT,CACGTCCTCCACCGGCCGCGCCCT,CACGTCCTCCACCGGCCGCGCCCA;STRUC=<VC221514>	HPRC,HGSVC	No	2.098	Yes	NA,NA	NA	NA
chr7:635964	227981	INS	2543	0.97	0.1134	2	PRKAR1B(0.0079626,0.686)	NA	NA	NA	NA	NA	NA	NA	enhancer	No	ID=7-635944-636035-TCCTCCACCGGCCGCGCCCTCACG,7-636036-636084-CACGTCCTCCACCGGCCGCGCCCACACGTCCTCCACCGGCCGCGCCCT,7-636036-636108-CACGTCCTCCACCGGCCGCGCCCACACGTCCTCCACCGGCCGCGCCCTCACGTCCTCCACCGGCCGCGCCCT,7-636084-636275-CACGTCCTCCACCGGCCGCGCCCTCACGTCCTCCACCGGCCGCGCCCA,7-636228-636323-CACGTCCTCCACCGGCCGCGCCCT,7-636300-636395-CACGTCCTCCACCGGCCGCGCCCA;MOTIFS=TCCTCCACCGGCCGCGCCCTCACG,CACGTCCTCCACCGGCCGCGCCCTCACGTCCTCCACCGGCCGCGCCCA,CACGTCCTCCACCGGCCGCGCCCACACGTCCTCCACCGGCCGCGCCCT,CACGTCCTCCACCGGCCGCGCCCACACGTCCTCCACCGGCCGCGCCCTCACGTCCTCCACCGGCCGCGCCCT,CACGTCCTCCACCGGCCGCGCCCT,CACGTCCTCCACCGGCCGCGCCCA;STRUC=<VC221514>	HPRC	No	2.098	No	NA,NA	NA	NA
chr7:635984	227986	INS	80	0.8003	0.683	8	PRKAR1B(0.0079626,0.686)	NA	NA	NA	NA	NA	NA	NA	enhancer	No	ID=7-635944-636035-TCCTCCACCGGCCGCGCCCTCACG,7-636036-636084-CACGTCCTCCACCGGCCGCGCCCACACGTCCTCCACCGGCCGCGCCCT,7-636036-636108-CACGTCCTCCACCGGCCGCGCCCACACGTCCTCCACCGGCCGCGCCCTCACGTCCTCCACCGGCCGCGCCCT,7-636084-636275-CACGTCCTCCACCGGCCGCGCCCTCACGTCCTCCACCGGCCGCGCCCA,7-636228-636323-CACGTCCTCCACCGGCCGCGCCCT,7-636300-636395-CACGTCCTCCACCGGCCGCGCCCA;MOTIFS=TCCTCCACCGGCCGCGCCCTCACG,CACGTCCTCCACCGGCCGCGCCCTCACGTCCTCCACCGGCCGCGCCCA,CACGTCCTCCACCGGCCGCGCCCACACGTCCTCCACCGGCCGCGCCCT,CACGTCCTCCACCGGCCGCGCCCACACGTCCTCCACCGGCCGCGCCCTCACGTCCTCCACCGGCCGCGCCCT,CACGTCCTCCACCGGCCGCGCCCT,CACGTCCTCCACCGGCCGCGCCCA;STRUC=<VC221514>	HPRC,HGSVC,1KG-ONT	No	2.098	Yes	NA,NA	NA	NA
chr7:635987	227987	DEL	216	0.8178	0.666	10	PRKAR1B(0.0079626,0.686)	NA	NA	NA	NA	NA	NA	NA	enhancer	No	ID=7-635944-636035-TCCTCCACCGGCCGCGCCCTCACG,7-636036-636084-CACGTCCTCCACCGGCCGCGCCCACACGTCCTCCACCGGCCGCGCCCT,7-636036-636108-CACGTCCTCCACCGGCCGCGCCCACACGTCCTCCACCGGCCGCGCCCTCACGTCCTCCACCGGCCGCGCCCT,7-636084-636275-CACGTCCTCCACCGGCCGCGCCCTCACGTCCTCCACCGGCCGCGCCCA,7-636228-636323-CACGTCCTCCACCGGCCGCGCCCT,7-636300-636395-CACGTCCTCCACCGGCCGCGCCCA;MOTIFS=TCCTCCACCGGCCGCGCCCTCACG,CACGTCCTCCACCGGCCGCGCCCTCACGTCCTCCACCGGCCGCGCCCA,CACGTCCTCCACCGGCCGCGCCCACACGTCCTCCACCGGCCGCGCCCT,CACGTCCTCCACCGGCCGCGCCCACACGTCCTCCACCGGCCGCGCCCTCACGTCCTCCACCGGCCGCGCCCT,CACGTCCTCCACCGGCCGCGCCCT,CACGTCCTCCACCGGCCGCGCCCA;STRUC=<VC221514>	NA	No	0.018	No	NA,NA	NA	NA
chr7:635987	227988	DEL	312	0.8565	0.6245	22	PRKAR1B(0.0079626,0.686)	NA	NA	NA	NA	NA	NA	NA	enhancer	No	ID=7-635944-636035-TCCTCCACCGGCCGCGCCCTCACG,7-636036-636084-CACGTCCTCCACCGGCCGCGCCCACACGTCCTCCACCGGCCGCGCCCT,7-636036-636108-CACGTCCTCCACCGGCCGCGCCCACACGTCCTCCACCGGCCGCGCCCTCACGTCCTCCACCGGCCGCGCCCT,7-636084-636275-CACGTCCTCCACCGGCCGCGCCCTCACGTCCTCCACCGGCCGCGCCCA,7-636228-636323-CACGTCCTCCACCGGCCGCGCCCT,7-636300-636395-CACGTCCTCCACCGGCCGCGCCCA;MOTIFS=TCCTCCACCGGCCGCGCCCTCACG,CACGTCCTCCACCGGCCGCGCCCTCACGTCCTCCACCGGCCGCGCCCA,CACGTCCTCCACCGGCCGCGCCCACACGTCCTCCACCGGCCGCGCCCT,CACGTCCTCCACCGGCCGCGCCCACACGTCCTCCACCGGCCGCGCCCTCACGTCCTCCACCGGCCGCGCCCT,CACGTCCTCCACCGGCCGCGCCCT,CACGTCCTCCACCGGCCGCGCCCA;STRUC=<VC221514>	HPRC,HGSVC,1KG-ONT	No	0.016	No	NA,NA	NA	NA
chr7:635988	227989	INS	600	0.922	0.3023	75	PRKAR1B(0.0079626,0.686)	NA	NA	NA	NA	NA	NA	NA	enhancer	No	ID=7-635944-636035-TCCTCCACCGGCCGCGCCCTCACG,7-636036-636084-CACGTCCTCCACCGGCCGCGCCCACACGTCCTCCACCGGCCGCGCCCT,7-636036-636108-CACGTCCTCCACCGGCCGCGCCCACACGTCCTCCACCGGCCGCGCCCTCACGTCCTCCACCGGCCGCGCCCT,7-636084-636275-CACGTCCTCCACCGGCCGCGCCCTCACGTCCTCCACCGGCCGCGCCCA,7-636228-636323-CACGTCCTCCACCGGCCGCGCCCT,7-636300-636395-CACGTCCTCCACCGGCCGCGCCCA;MOTIFS=TCCTCCACCGGCCGCGCCCTCACG,CACGTCCTCCACCGGCCGCGCCCTCACGTCCTCCACCGGCCGCGCCCA,CACGTCCTCCACCGGCCGCGCCCACACGTCCTCCACCGGCCGCGCCCT,CACGTCCTCCACCGGCCGCGCCCACACGTCCTCCACCGGCCGCGCCCTCACGTCCTCCACCGGCCGCGCCCT,CACGTCCTCCACCGGCCGCGCCCT,CACGTCCTCCACCGGCCGCGCCCA;STRUC=<VC221514>	HPRC,HGSVC,1KG-ONT	No	4.915	Yes	NA,NA	NA	NA
chr7:635996	227990	DEL	382	0.822	0.6634	8	PRKAR1B(0.0079626,0.686)	NA	NA	NA	NA	NA	NA	NA	enhancer	No	ID=7-635944-636035-TCCTCCACCGGCCGCGCCCTCACG,7-636036-636084-CACGTCCTCCACCGGCCGCGCCCACACGTCCTCCACCGGCCGCGCCCT,7-636036-636108-CACGTCCTCCACCGGCCGCGCCCACACGTCCTCCACCGGCCGCGCCCTCACGTCCTCCACCGGCCGCGCCCT,7-636084-636275-CACGTCCTCCACCGGCCGCGCCCTCACGTCCTCCACCGGCCGCGCCCA,7-636228-636323-CACGTCCTCCACCGGCCGCGCCCT,7-636300-636395-CACGTCCTCCACCGGCCGCGCCCA;MOTIFS=TCCTCCACCGGCCGCGCCCTCACG,CACGTCCTCCACCGGCCGCGCCCTCACGTCCTCCACCGGCCGCGCCCA,CACGTCCTCCACCGGCCGCGCCCACACGTCCTCCACCGGCCGCGCCCT,CACGTCCTCCACCGGCCGCGCCCACACGTCCTCCACCGGCCGCGCCCTCACGTCCTCCACCGGCCGCGCCCT,CACGTCCTCCACCGGCCGCGCCCT,CACGTCCTCCACCGGCCGCGCCCA;STRUC=<VC221514>	HPRC,HGSVC,1KG-ONT	No	0.016	No	NA,NA	NA	NA
chr7:636036	227993	DEL	408	0.949	0.2033	7	PRKAR1B(0.0079626,0.686)	NA	NA	NA	NA	NA	NA	NA	enhancer	No	ID=7-635944-636035-TCCTCCACCGGCCGCGCCCTCACG,7-636036-636084-CACGTCCTCCACCGGCCGCGCCCACACGTCCTCCACCGGCCGCGCCCT,7-636036-636108-CACGTCCTCCACCGGCCGCGCCCACACGTCCTCCACCGGCCGCGCCCTCACGTCCTCCACCGGCCGCGCCCT,7-636084-636275-CACGTCCTCCACCGGCCGCGCCCTCACGTCCTCCACCGGCCGCGCCCA,7-636228-636323-CACGTCCTCCACCGGCCGCGCCCT,7-636300-636395-CACGTCCTCCACCGGCCGCGCCCA;MOTIFS=TCCTCCACCGGCCGCGCCCTCACG,CACGTCCTCCACCGGCCGCGCCCTCACGTCCTCCACCGGCCGCGCCCA,CACGTCCTCCACCGGCCGCGCCCACACGTCCTCCACCGGCCGCGCCCT,CACGTCCTCCACCGGCCGCGCCCACACGTCCTCCACCGGCCGCGCCCTCACGTCCTCCACCGGCCGCGCCCT,CACGTCCTCCACCGGCCGCGCCCT,CACGTCCTCCACCGGCCGCGCCCA;STRUC=<VC221514>	HPRC,HGSVC,1KG-ONT	No	0.022	No	NA,NA	NA	NA
chr7:636036	227992	DEL	168	0.8371	0.5911	32	PRKAR1B(0.0079626,0.686)	NA	NA	NA	NA	NA	NA	NA	enhancer	No	ID=7-635944-636035-TCCTCCACCGGCCGCGCCCTCACG,7-636036-636084-CACGTCCTCCACCGGCCGCGCCCACACGTCCTCCACCGGCCGCGCCCT,7-636036-636108-CACGTCCTCCACCGGCCGCGCCCACACGTCCTCCACCGGCCGCGCCCTCACGTCCTCCACCGGCCGCGCCCT,7-636084-636275-CACGTCCTCCACCGGCCGCGCCCTCACGTCCTCCACCGGCCGCGCCCA,7-636228-636323-CACGTCCTCCACCGGCCGCGCCCT,7-636300-636395-CACGTCCTCCACCGGCCGCGCCCA;MOTIFS=TCCTCCACCGGCCGCGCCCTCACG,CACGTCCTCCACCGGCCGCGCCCTCACGTCCTCCACCGGCCGCGCCCA,CACGTCCTCCACCGGCCGCGCCCACACGTCCTCCACCGGCCGCGCCCT,CACGTCCTCCACCGGCCGCGCCCACACGTCCTCCACCGGCCGCGCCCTCACGTCCTCCACCGGCCGCGCCCT,CACGTCCTCCACCGGCCGCGCCCT,CACGTCCTCCACCGGCCGCGCCCA;STRUC=<VC221514>	HPRC,HGSVC,1KG-ONT	No	0.012	No	NA,NA	NA	NA
chr7:636036	227991	INS	96	0.9042	0.373	97	PRKAR1B(0.0079626,0.686)	NA	NA	NA	NA	NA	NA	NA	enhancer	No	ID=7-635944-636035-TCCTCCACCGGCCGCGCCCTCACG,7-636036-636084-CACGTCCTCCACCGGCCGCGCCCACACGTCCTCCACCGGCCGCGCCCT,7-636036-636108-CACGTCCTCCACCGGCCGCGCCCACACGTCCTCCACCGGCCGCGCCCTCACGTCCTCCACCGGCCGCGCCCT,7-636084-636275-CACGTCCTCCACCGGCCGCGCCCTCACGTCCTCCACCGGCCGCGCCCA,7-636228-636323-CACGTCCTCCACCGGCCGCGCCCT,7-636300-636395-CACGTCCTCCACCGGCCGCGCCCA;MOTIFS=TCCTCCACCGGCCGCGCCCTCACG,CACGTCCTCCACCGGCCGCGCCCTCACGTCCTCCACCGGCCGCGCCCA,CACGTCCTCCACCGGCCGCGCCCACACGTCCTCCACCGGCCGCGCCCT,CACGTCCTCCACCGGCCGCGCCCACACGTCCTCCACCGGCCGCGCCCTCACGTCCTCCACCGGCCGCGCCCT,CACGTCCTCCACCGGCCGCGCCCT,CACGTCCTCCACCGGCCGCGCCCA;STRUC=<VC221514>	HPRC,HGSVC,1KG-ONT	No	0.175	Yes	NA,NA	NA	NA
chr7:636050	227994	INS	521	0.8403	0.577	40	PRKAR1B(0.0079626,0.686)	NA	NA	NA	NA	NA	NA	NA	enhancer	No	ID=7-635944-636035-TCCTCCACCGGCCGCGCCCTCACG,7-636036-636084-CACGTCCTCCACCGGCCGCGCCCACACGTCCTCCACCGGCCGCGCCCT,7-636036-636108-CACGTCCTCCACCGGCCGCGCCCACACGTCCTCCACCGGCCGCGCCCTCACGTCCTCCACCGGCCGCGCCCT,7-636084-636275-CACGTCCTCCACCGGCCGCGCCCTCACGTCCTCCACCGGCCGCGCCCA,7-636228-636323-CACGTCCTCCACCGGCCGCGCCCT,7-636300-636395-CACGTCCTCCACCGGCCGCGCCCA;MOTIFS=TCCTCCACCGGCCGCGCCCTCACG,CACGTCCTCCACCGGCCGCGCCCTCACGTCCTCCACCGGCCGCGCCCA,CACGTCCTCCACCGGCCGCGCCCACACGTCCTCCACCGGCCGCGCCCT,CACGTCCTCCACCGGCCGCGCCCACACGTCCTCCACCGGCCGCGCCCTCACGTCCTCCACCGGCCGCGCCCT,CACGTCCTCCACCGGCCGCGCCCT,CACGTCCTCCACCGGCCGCGCCCA;STRUC=<VC221514>	HPRC,HGSVC,1KG-ONT	No	0.175	Yes	NA,NA	NA	NA
chr7:636059	227995	DEL	183	0.8937	0.3765	12	PRKAR1B(0.0079626,0.686)	NA	NA	NA	NA	NA	NA	NA	enhancer	No	ID=7-635944-636035-TCCTCCACCGGCCGCGCCCTCACG,7-636036-636084-CACGTCCTCCACCGGCCGCGCCCACACGTCCTCCACCGGCCGCGCCCT,7-636036-636108-CACGTCCTCCACCGGCCGCGCCCACACGTCCTCCACCGGCCGCGCCCTCACGTCCTCCACCGGCCGCGCCCT,7-636084-636275-CACGTCCTCCACCGGCCGCGCCCTCACGTCCTCCACCGGCCGCGCCCA,7-636228-636323-CACGTCCTCCACCGGCCGCGCCCT,7-636300-636395-CACGTCCTCCACCGGCCGCGCCCA;MOTIFS=TCCTCCACCGGCCGCGCCCTCACG,CACGTCCTCCACCGGCCGCGCCCTCACGTCCTCCACCGGCCGCGCCCA,CACGTCCTCCACCGGCCGCGCCCACACGTCCTCCACCGGCCGCGCCCT,CACGTCCTCCACCGGCCGCGCCCACACGTCCTCCACCGGCCGCGCCCTCACGTCCTCCACCGGCCGCGCCCT,CACGTCCTCCACCGGCCGCGCCCT,CACGTCCTCCACCGGCCGCGCCCA;STRUC=<VC221514>	HPRC,HGSVC	No	0.013	Yes	NA,NA	NA	NA
chr7:636156	227996	DEL	72	0.9106	0.3641	97	PRKAR1B(0.0079626,0.686)	NA	NA	NA	NA	NA	NA	NA	enhancer	No	ID=7-635944-636035-TCCTCCACCGGCCGCGCCCTCACG,7-636036-636084-CACGTCCTCCACCGGCCGCGCCCACACGTCCTCCACCGGCCGCGCCCT,7-636036-636108-CACGTCCTCCACCGGCCGCGCCCACACGTCCTCCACCGGCCGCGCCCTCACGTCCTCCACCGGCCGCGCCCT,7-636084-636275-CACGTCCTCCACCGGCCGCGCCCTCACGTCCTCCACCGGCCGCGCCCA,7-636228-636323-CACGTCCTCCACCGGCCGCGCCCT,7-636300-636395-CACGTCCTCCACCGGCCGCGCCCA;MOTIFS=TCCTCCACCGGCCGCGCCCTCACG,CACGTCCTCCACCGGCCGCGCCCTCACGTCCTCCACCGGCCGCGCCCA,CACGTCCTCCACCGGCCGCGCCCACACGTCCTCCACCGGCCGCGCCCT,CACGTCCTCCACCGGCCGCGCCCACACGTCCTCCACCGGCCGCGCCCTCACGTCCTCCACCGGCCGCGCCCT,CACGTCCTCCACCGGCCGCGCCCT,CACGTCCTCCACCGGCCGCGCCCA;STRUC=<VC221514>	HPRC,HGSVC,1KG-ONT	No	0.004	Yes	NA,NA	NA	NA
chr7:636157	227997	INS	166	0.9362	0.2356	1	PRKAR1B(0.0079626,0.686)	NA	NA	NA	NA	NA	NA	NA	enhancer	No	ID=7-635944-636035-TCCTCCACCGGCCGCGCCCTCACG,7-636036-636084-CACGTCCTCCACCGGCCGCGCCCACACGTCCTCCACCGGCCGCGCCCT,7-636036-636108-CACGTCCTCCACCGGCCGCGCCCACACGTCCTCCACCGGCCGCGCCCTCACGTCCTCCACCGGCCGCGCCCT,7-636084-636275-CACGTCCTCCACCGGCCGCGCCCTCACGTCCTCCACCGGCCGCGCCCA,7-636228-636323-CACGTCCTCCACCGGCCGCGCCCT,7-636300-636395-CACGTCCTCCACCGGCCGCGCCCA;MOTIFS=TCCTCCACCGGCCGCGCCCTCACG,CACGTCCTCCACCGGCCGCGCCCTCACGTCCTCCACCGGCCGCGCCCA,CACGTCCTCCACCGGCCGCGCCCACACGTCCTCCACCGGCCGCGCCCT,CACGTCCTCCACCGGCCGCGCCCACACGTCCTCCACCGGCCGCGCCCTCACGTCCTCCACCGGCCGCGCCCT,CACGTCCTCCACCGGCCGCGCCCT,CACGTCCTCCACCGGCCGCGCCCA;STRUC=<VC221514>	HPRC,HGSVC,1KG-ONT	No	0.153	No	NA,NA	NA	NA
chr7:636204	227998	INS	1612	0.8509	0.5919	25	PRKAR1B(0.0079626,0.686)	NA	NA	NA	NA	NA	NA	NA	enhancer	No	ID=7-635944-636035-TCCTCCACCGGCCGCGCCCTCACG,7-636036-636084-CACGTCCTCCACCGGCCGCGCCCACACGTCCTCCACCGGCCGCGCCCT,7-636036-636108-CACGTCCTCCACCGGCCGCGCCCACACGTCCTCCACCGGCCGCGCCCTCACGTCCTCCACCGGCCGCGCCCT,7-636084-636275-CACGTCCTCCACCGGCCGCGCCCTCACGTCCTCCACCGGCCGCGCCCA,7-636228-636323-CACGTCCTCCACCGGCCGCGCCCT,7-636300-636395-CACGTCCTCCACCGGCCGCGCCCA;MOTIFS=TCCTCCACCGGCCGCGCCCTCACG,CACGTCCTCCACCGGCCGCGCCCTCACGTCCTCCACCGGCCGCGCCCA,CACGTCCTCCACCGGCCGCGCCCACACGTCCTCCACCGGCCGCGCCCT,CACGTCCTCCACCGGCCGCGCCCACACGTCCTCCACCGGCCGCGCCCTCACGTCCTCCACCGGCCGCGCCCT,CACGTCCTCCACCGGCCGCGCCCT,CACGTCCTCCACCGGCCGCGCCCA;STRUC=<VC221514>	HPRC,HGSVC	No	0.045	Yes	NA,NA	NA	NA
chr7:636204	227999	INS	288	0.8727	0.4754	76	PRKAR1B(0.0079626,0.686)	NA	NA	NA	NA	NA	NA	NA	enhancer	No	ID=7-635944-636035-TCCTCCACCGGCCGCGCCCTCACG,7-636036-636084-CACGTCCTCCACCGGCCGCGCCCACACGTCCTCCACCGGCCGCGCCCT,7-636036-636108-CACGTCCTCCACCGGCCGCGCCCACACGTCCTCCACCGGCCGCGCCCTCACGTCCTCCACCGGCCGCGCCCT,7-636084-636275-CACGTCCTCCACCGGCCGCGCCCTCACGTCCTCCACCGGCCGCGCCCA,7-636228-636323-CACGTCCTCCACCGGCCGCGCCCT,7-636300-636395-CACGTCCTCCACCGGCCGCGCCCA;MOTIFS=TCCTCCACCGGCCGCGCCCTCACG,CACGTCCTCCACCGGCCGCGCCCTCACGTCCTCCACCGGCCGCGCCCA,CACGTCCTCCACCGGCCGCGCCCACACGTCCTCCACCGGCCGCGCCCT,CACGTCCTCCACCGGCCGCGCCCACACGTCCTCCACCGGCCGCGCCCTCACGTCCTCCACCGGCCGCGCCCT,CACGTCCTCCACCGGCCGCGCCCT,CACGTCCTCCACCGGCCGCGCCCA;STRUC=<VC221514>	HPRC,HGSVC,1KG-ONT	No	0.045	Yes	NA,NA	NA	NA
chr7:636228	228000	INS	1272	0.9107	0.3372	15	PRKAR1B(0.0079626,0.686)	NA	NA	NA	NA	NA	NA	NA	enhancer	No	ID=7-635944-636035-TCCTCCACCGGCCGCGCCCTCACG,7-636036-636084-CACGTCCTCCACCGGCCGCGCCCACACGTCCTCCACCGGCCGCGCCCT,7-636036-636108-CACGTCCTCCACCGGCCGCGCCCACACGTCCTCCACCGGCCGCGCCCTCACGTCCTCCACCGGCCGCGCCCT,7-636084-636275-CACGTCCTCCACCGGCCGCGCCCTCACGTCCTCCACCGGCCGCGCCCA,7-636228-636323-CACGTCCTCCACCGGCCGCGCCCT,7-636300-636395-CACGTCCTCCACCGGCCGCGCCCA;MOTIFS=TCCTCCACCGGCCGCGCCCTCACG,CACGTCCTCCACCGGCCGCGCCCTCACGTCCTCCACCGGCCGCGCCCA,CACGTCCTCCACCGGCCGCGCCCACACGTCCTCCACCGGCCGCGCCCT,CACGTCCTCCACCGGCCGCGCCCACACGTCCTCCACCGGCCGCGCCCTCACGTCCTCCACCGGCCGCGCCCT,CACGTCCTCCACCGGCCGCGCCCT,CACGTCCTCCACCGGCCGCGCCCA;STRUC=<VC221514>	HPRC,HGSVC	No	0.318	Yes	NA,NA	NA	NA
chr7:636247	228001	INS	97	0.8378	0.5901	9	PRKAR1B(0.0079626,0.686)	NA	NA	NA	NA	NA	NA	NA	enhancer	No	ID=7-635944-636035-TCCTCCACCGGCCGCGCCCTCACG,7-636036-636084-CACGTCCTCCACCGGCCGCGCCCACACGTCCTCCACCGGCCGCGCCCT,7-636036-636108-CACGTCCTCCACCGGCCGCGCCCACACGTCCTCCACCGGCCGCGCCCTCACGTCCTCCACCGGCCGCGCCCT,7-636084-636275-CACGTCCTCCACCGGCCGCGCCCTCACGTCCTCCACCGGCCGCGCCCA,7-636228-636323-CACGTCCTCCACCGGCCGCGCCCT,7-636300-636395-CACGTCCTCCACCGGCCGCGCCCA;MOTIFS=TCCTCCACCGGCCGCGCCCTCACG,CACGTCCTCCACCGGCCGCGCCCTCACGTCCTCCACCGGCCGCGCCCA,CACGTCCTCCACCGGCCGCGCCCACACGTCCTCCACCGGCCGCGCCCT,CACGTCCTCCACCGGCCGCGCCCACACGTCCTCCACCGGCCGCGCCCTCACGTCCTCCACCGGCCGCGCCCT,CACGTCCTCCACCGGCCGCGCCCT,CACGTCCTCCACCGGCCGCGCCCA;STRUC=<VC221514>	HPRC,HGSVC,1KG-ONT	No	0.045	No	NA,NA	NA	NA
chr7:636252	228003	DEL	96	0.8845	0.4326	50	PRKAR1B(0.0079626,0.686)	NA	NA	NA	NA	NA	NA	NA	enhancer	No	ID=7-635944-636035-TCCTCCACCGGCCGCGCCCTCACG,7-636036-636084-CACGTCCTCCACCGGCCGCGCCCACACGTCCTCCACCGGCCGCGCCCT,7-636036-636108-CACGTCCTCCACCGGCCGCGCCCACACGTCCTCCACCGGCCGCGCCCTCACGTCCTCCACCGGCCGCGCCCT,7-636084-636275-CACGTCCTCCACCGGCCGCGCCCTCACGTCCTCCACCGGCCGCGCCCA,7-636228-636323-CACGTCCTCCACCGGCCGCGCCCT,7-636300-636395-CACGTCCTCCACCGGCCGCGCCCA;MOTIFS=TCCTCCACCGGCCGCGCCCTCACG,CACGTCCTCCACCGGCCGCGCCCTCACGTCCTCCACCGGCCGCGCCCA,CACGTCCTCCACCGGCCGCGCCCACACGTCCTCCACCGGCCGCGCCCT,CACGTCCTCCACCGGCCGCGCCCACACGTCCTCCACCGGCCGCGCCCTCACGTCCTCCACCGGCCGCGCCCT,CACGTCCTCCACCGGCCGCGCCCT,CACGTCCTCCACCGGCCGCGCCCA;STRUC=<VC221514>	HPRC,HGSVC,1KG-ONT	No	0.013	Yes	NA,NA	NA	NA
chr7:636252	228002	INS	146	0.8091	0.6648	10	PRKAR1B(0.0079626,0.686)	NA	NA	NA	NA	NA	NA	NA	enhancer	No	ID=7-635944-636035-TCCTCCACCGGCCGCGCCCTCACG,7-636036-636084-CACGTCCTCCACCGGCCGCGCCCACACGTCCTCCACCGGCCGCGCCCT,7-636036-636108-CACGTCCTCCACCGGCCGCGCCCACACGTCCTCCACCGGCCGCGCCCTCACGTCCTCCACCGGCCGCGCCCT,7-636084-636275-CACGTCCTCCACCGGCCGCGCCCTCACGTCCTCCACCGGCCGCGCCCA,7-636228-636323-CACGTCCTCCACCGGCCGCGCCCT,7-636300-636395-CACGTCCTCCACCGGCCGCGCCCA;MOTIFS=TCCTCCACCGGCCGCGCCCTCACG,CACGTCCTCCACCGGCCGCGCCCTCACGTCCTCCACCGGCCGCGCCCA,CACGTCCTCCACCGGCCGCGCCCACACGTCCTCCACCGGCCGCGCCCT,CACGTCCTCCACCGGCCGCGCCCACACGTCCTCCACCGGCCGCGCCCTCACGTCCTCCACCGGCCGCGCCCT,CACGTCCTCCACCGGCCGCGCCCT,CACGTCCTCCACCGGCCGCGCCCA;STRUC=<VC221514>	HPRC,HGSVC,1KG-ONT	No	0.089	No	NA,NA	NA	NA
chr7:636253	228004	INS	1421	0.9206	0.4553	10	PRKAR1B(0.0079626,0.686)	NA	NA	NA	NA	NA	NA	NA	enhancer	No	ID=7-635944-636035-TCCTCCACCGGCCGCGCCCTCACG,7-636036-636084-CACGTCCTCCACCGGCCGCGCCCACACGTCCTCCACCGGCCGCGCCCT,7-636036-636108-CACGTCCTCCACCGGCCGCGCCCACACGTCCTCCACCGGCCGCGCCCTCACGTCCTCCACCGGCCGCGCCCT,7-636084-636275-CACGTCCTCCACCGGCCGCGCCCTCACGTCCTCCACCGGCCGCGCCCA,7-636228-636323-CACGTCCTCCACCGGCCGCGCCCT,7-636300-636395-CACGTCCTCCACCGGCCGCGCCCA;MOTIFS=TCCTCCACCGGCCGCGCCCTCACG,CACGTCCTCCACCGGCCGCGCCCTCACGTCCTCCACCGGCCGCGCCCA,CACGTCCTCCACCGGCCGCGCCCACACGTCCTCCACCGGCCGCGCCCT,CACGTCCTCCACCGGCCGCGCCCACACGTCCTCCACCGGCCGCGCCCTCACGTCCTCCACCGGCCGCGCCCT,CACGTCCTCCACCGGCCGCGCCCT,CACGTCCTCCACCGGCCGCGCCCA;STRUC=<VC221514>	HPRC,HGSVC	No	0.089	No	NA,NA	NA	NA
chr7:636276	228006	INS	913	0.8837	0.4921	45	PRKAR1B(0.0079626,0.686)	NA	NA	NA	NA	NA	NA	NA	enhancer	No	ID=7-635944-636035-TCCTCCACCGGCCGCGCCCTCACG,7-636036-636084-CACGTCCTCCACCGGCCGCGCCCACACGTCCTCCACCGGCCGCGCCCT,7-636036-636108-CACGTCCTCCACCGGCCGCGCCCACACGTCCTCCACCGGCCGCGCCCTCACGTCCTCCACCGGCCGCGCCCT,7-636084-636275-CACGTCCTCCACCGGCCGCGCCCTCACGTCCTCCACCGGCCGCGCCCA,7-636228-636323-CACGTCCTCCACCGGCCGCGCCCT,7-636300-636395-CACGTCCTCCACCGGCCGCGCCCA;MOTIFS=TCCTCCACCGGCCGCGCCCTCACG,CACGTCCTCCACCGGCCGCGCCCTCACGTCCTCCACCGGCCGCGCCCA,CACGTCCTCCACCGGCCGCGCCCACACGTCCTCCACCGGCCGCGCCCT,CACGTCCTCCACCGGCCGCGCCCACACGTCCTCCACCGGCCGCGCCCTCACGTCCTCCACCGGCCGCGCCCT,CACGTCCTCCACCGGCCGCGCCCT,CACGTCCTCCACCGGCCGCGCCCA;STRUC=<VC221514>	HPRC,HGSVC,1KG-ONT	No	0.745	Yes	NA,NA	NA	NA
chr7:636276	228005	INS	98	0.8722	0.4638	8	PRKAR1B(0.0079626,0.686)	NA	NA	NA	NA	NA	NA	NA	enhancer	No	ID=7-635944-636035-TCCTCCACCGGCCGCGCCCTCACG,7-636036-636084-CACGTCCTCCACCGGCCGCGCCCACACGTCCTCCACCGGCCGCGCCCT,7-636036-636108-CACGTCCTCCACCGGCCGCGCCCACACGTCCTCCACCGGCCGCGCCCTCACGTCCTCCACCGGCCGCGCCCT,7-636084-636275-CACGTCCTCCACCGGCCGCGCCCTCACGTCCTCCACCGGCCGCGCCCA,7-636228-636323-CACGTCCTCCACCGGCCGCGCCCT,7-636300-636395-CACGTCCTCCACCGGCCGCGCCCA;MOTIFS=TCCTCCACCGGCCGCGCCCTCACG,CACGTCCTCCACCGGCCGCGCCCTCACGTCCTCCACCGGCCGCGCCCA,CACGTCCTCCACCGGCCGCGCCCACACGTCCTCCACCGGCCGCGCCCT,CACGTCCTCCACCGGCCGCGCCCACACGTCCTCCACCGGCCGCGCCCTCACGTCCTCCACCGGCCGCGCCCT,CACGTCCTCCACCGGCCGCGCCCT,CACGTCCTCCACCGGCCGCGCCCA;STRUC=<VC221514>	HPRC,HGSVC,1KG-ONT	No	0.745	No	NA,NA	NA	NA
chr7:636303	228007	INS	95	0.8456	0.6196	1	PRKAR1B(0.0079626,0.686)	NA	NA	NA	NA	NA	NA	NA	enhancer	No	ID=7-635944-636035-TCCTCCACCGGCCGCGCCCTCACG,7-636036-636084-CACGTCCTCCACCGGCCGCGCCCACACGTCCTCCACCGGCCGCGCCCT,7-636036-636108-CACGTCCTCCACCGGCCGCGCCCACACGTCCTCCACCGGCCGCGCCCTCACGTCCTCCACCGGCCGCGCCCT,7-636084-636275-CACGTCCTCCACCGGCCGCGCCCTCACGTCCTCCACCGGCCGCGCCCA,7-636228-636323-CACGTCCTCCACCGGCCGCGCCCT,7-636300-636395-CACGTCCTCCACCGGCCGCGCCCA;MOTIFS=TCCTCCACCGGCCGCGCCCTCACG,CACGTCCTCCACCGGCCGCGCCCTCACGTCCTCCACCGGCCGCGCCCA,CACGTCCTCCACCGGCCGCGCCCACACGTCCTCCACCGGCCGCGCCCT,CACGTCCTCCACCGGCCGCGCCCACACGTCCTCCACCGGCCGCGCCCTCACGTCCTCCACCGGCCGCGCCCT,CACGTCCTCCACCGGCCGCGCCCT,CACGTCCTCCACCGGCCGCGCCCA;STRUC=<VC221514>	HPRC,HGSVC,1KG-ONT	No	0.089	No	NA,NA	NA	NA
chr7:636367	228008	INS	194	0.8062	0.6868	29	PRKAR1B(0.0079626,0.686)	NA	NA	NA	NA	NA	NA	NA	enhancer	No	ID=7-635944-636035-TCCTCCACCGGCCGCGCCCTCACG,7-636036-636084-CACGTCCTCCACCGGCCGCGCCCACACGTCCTCCACCGGCCGCGCCCT,7-636036-636108-CACGTCCTCCACCGGCCGCGCCCACACGTCCTCCACCGGCCGCGCCCTCACGTCCTCCACCGGCCGCGCCCT,7-636084-636275-CACGTCCTCCACCGGCCGCGCCCTCACGTCCTCCACCGGCCGCGCCCA,7-636228-636323-CACGTCCTCCACCGGCCGCGCCCT,7-636300-636395-CACGTCCTCCACCGGCCGCGCCCA;MOTIFS=TCCTCCACCGGCCGCGCCCTCACG,CACGTCCTCCACCGGCCGCGCCCTCACGTCCTCCACCGGCCGCGCCCA,CACGTCCTCCACCGGCCGCGCCCACACGTCCTCCACCGGCCGCGCCCT,CACGTCCTCCACCGGCCGCGCCCACACGTCCTCCACCGGCCGCGCCCTCACGTCCTCCACCGGCCGCGCCCT,CACGTCCTCCACCGGCCGCGCCCT,CACGTCCTCCACCGGCCGCGCCCA;STRUC=<VC221514>	HPRC,HGSVC	No	0.089	Yes	NA,NA	NA	NA
chr7:636443	228010	INS	50	0.8321	0.6047	31	PRKAR1B(0.0079626,0.686)	NA	NA	NA	NA	NA	NA	NA	enhancer	No	ID=7-635944-636035-TCCTCCACCGGCCGCGCCCTCACG,7-636036-636084-CACGTCCTCCACCGGCCGCGCCCACACGTCCTCCACCGGCCGCGCCCT,7-636036-636108-CACGTCCTCCACCGGCCGCGCCCACACGTCCTCCACCGGCCGCGCCCTCACGTCCTCCACCGGCCGCGCCCT,7-636084-636275-CACGTCCTCCACCGGCCGCGCCCTCACGTCCTCCACCGGCCGCGCCCA,7-636228-636323-CACGTCCTCCACCGGCCGCGCCCT,7-636300-636395-CACGTCCTCCACCGGCCGCGCCCA;MOTIFS=TCCTCCACCGGCCGCGCCCTCACG,CACGTCCTCCACCGGCCGCGCCCTCACGTCCTCCACCGGCCGCGCCCA,CACGTCCTCCACCGGCCGCGCCCACACGTCCTCCACCGGCCGCGCCCT,CACGTCCTCCACCGGCCGCGCCCACACGTCCTCCACCGGCCGCGCCCTCACGTCCTCCACCGGCCGCGCCCT,CACGTCCTCCACCGGCCGCGCCCT,CACGTCCTCCACCGGCCGCGCCCA;STRUC=<VC221514>	NA	No	0.089	Yes	NA,NA	NA	NA
chr7:636444	228011	INS	340	0.8642	0.5174	12	PRKAR1B(0.0079626,0.686)	NA	NA	NA	NA	NA	NA	NA	enhancer	No	ID=7-635944-636035-TCCTCCACCGGCCGCGCCCTCACG,7-636036-636084-CACGTCCTCCACCGGCCGCGCCCACACGTCCTCCACCGGCCGCGCCCT,7-636036-636108-CACGTCCTCCACCGGCCGCGCCCACACGTCCTCCACCGGCCGCGCCCTCACGTCCTCCACCGGCCGCGCCCT,7-636084-636275-CACGTCCTCCACCGGCCGCGCCCTCACGTCCTCCACCGGCCGCGCCCA,7-636228-636323-CACGTCCTCCACCGGCCGCGCCCT,7-636300-636395-CACGTCCTCCACCGGCCGCGCCCA;MOTIFS=TCCTCCACCGGCCGCGCCCTCACG,CACGTCCTCCACCGGCCGCGCCCTCACGTCCTCCACCGGCCGCGCCCA,CACGTCCTCCACCGGCCGCGCCCACACGTCCTCCACCGGCCGCGCCCT,CACGTCCTCCACCGGCCGCGCCCACACGTCCTCCACCGGCCGCGCCCTCACGTCCTCCACCGGCCGCGCCCT,CACGTCCTCCACCGGCCGCGCCCT,CACGTCCTCCACCGGCCGCGCCCA;STRUC=<VC221514>	HPRC,HGSVC,1KG-ONT	No	0.089	Yes	NA,NA	NA	NA
chr7:636444	228012	INS	1526	0.8062	0.6766	17	PRKAR1B(0.0079626,0.686)	NA	NA	NA	NA	NA	NA	NA	enhancer	No	ID=7-635944-636035-TCCTCCACCGGCCGCGCCCTCACG,7-636036-636084-CACGTCCTCCACCGGCCGCGCCCACACGTCCTCCACCGGCCGCGCCCT,7-636036-636108-CACGTCCTCCACCGGCCGCGCCCACACGTCCTCCACCGGCCGCGCCCTCACGTCCTCCACCGGCCGCGCCCT,7-636084-636275-CACGTCCTCCACCGGCCGCGCCCTCACGTCCTCCACCGGCCGCGCCCA,7-636228-636323-CACGTCCTCCACCGGCCGCGCCCT,7-636300-636395-CACGTCCTCCACCGGCCGCGCCCA;MOTIFS=TCCTCCACCGGCCGCGCCCTCACG,CACGTCCTCCACCGGCCGCGCCCTCACGTCCTCCACCGGCCGCGCCCA,CACGTCCTCCACCGGCCGCGCCCACACGTCCTCCACCGGCCGCGCCCT,CACGTCCTCCACCGGCCGCGCCCACACGTCCTCCACCGGCCGCGCCCTCACGTCCTCCACCGGCCGCGCCCT,CACGTCCTCCACCGGCCGCGCCCT,CACGTCCTCCACCGGCCGCGCCCA;STRUC=<VC221514>	HPRC,HGSVC	No	0.089	Yes	NA,NA	NA	NA
chr7:636444	228013	INS	72	0.8421	0.6005	73	PRKAR1B(0.0079626,0.686)	NA	NA	NA	NA	NA	NA	NA	enhancer	No	ID=7-635944-636035-TCCTCCACCGGCCGCGCCCTCACG,7-636036-636084-CACGTCCTCCACCGGCCGCGCCCACACGTCCTCCACCGGCCGCGCCCT,7-636036-636108-CACGTCCTCCACCGGCCGCGCCCACACGTCCTCCACCGGCCGCGCCCTCACGTCCTCCACCGGCCGCGCCCT,7-636084-636275-CACGTCCTCCACCGGCCGCGCCCTCACGTCCTCCACCGGCCGCGCCCA,7-636228-636323-CACGTCCTCCACCGGCCGCGCCCT,7-636300-636395-CACGTCCTCCACCGGCCGCGCCCA;MOTIFS=TCCTCCACCGGCCGCGCCCTCACG,CACGTCCTCCACCGGCCGCGCCCTCACGTCCTCCACCGGCCGCGCCCA,CACGTCCTCCACCGGCCGCGCCCACACGTCCTCCACCGGCCGCGCCCT,CACGTCCTCCACCGGCCGCGCCCACACGTCCTCCACCGGCCGCGCCCTCACGTCCTCCACCGGCCGCGCCCT,CACGTCCTCCACCGGCCGCGCCCT,CACGTCCTCCACCGGCCGCGCCCA;STRUC=<VC221514>	HPRC,HGSVC,1KG-ONT	No	0.089	Yes	NA,NA	NA	NA
chr7:636444	228014	INS	120	0.9105	0.3291	74	PRKAR1B(0.0079626,0.686)	NA	NA	NA	NA	NA	NA	NA	enhancer	No	ID=7-635944-636035-TCCTCCACCGGCCGCGCCCTCACG,7-636036-636084-CACGTCCTCCACCGGCCGCGCCCACACGTCCTCCACCGGCCGCGCCCT,7-636036-636108-CACGTCCTCCACCGGCCGCGCCCACACGTCCTCCACCGGCCGCGCCCTCACGTCCTCCACCGGCCGCGCCCT,7-636084-636275-CACGTCCTCCACCGGCCGCGCCCTCACGTCCTCCACCGGCCGCGCCCA,7-636228-636323-CACGTCCTCCACCGGCCGCGCCCT,7-636300-636395-CACGTCCTCCACCGGCCGCGCCCA;MOTIFS=TCCTCCACCGGCCGCGCCCTCACG,CACGTCCTCCACCGGCCGCGCCCTCACGTCCTCCACCGGCCGCGCCCA,CACGTCCTCCACCGGCCGCGCCCACACGTCCTCCACCGGCCGCGCCCT,CACGTCCTCCACCGGCCGCGCCCACACGTCCTCCACCGGCCGCGCCCTCACGTCCTCCACCGGCCGCGCCCT,CACGTCCTCCACCGGCCGCGCCCT,CACGTCCTCCACCGGCCGCGCCCA;STRUC=<VC221514>	HPRC,HGSVC,1KG-ONT	No	0.089	Yes	NA,NA	NA	NA
chr7:636449	228015	INS	268	0.8327	0.6824	20	PRKAR1B(0.0079626,0.686)	NA	NA	NA	NA	NA	NA	NA	enhancer	No	ID=7-635944-636035-TCCTCCACCGGCCGCGCCCTCACG,7-636036-636084-CACGTCCTCCACCGGCCGCGCCCACACGTCCTCCACCGGCCGCGCCCT,7-636036-636108-CACGTCCTCCACCGGCCGCGCCCACACGTCCTCCACCGGCCGCGCCCTCACGTCCTCCACCGGCCGCGCCCT,7-636084-636275-CACGTCCTCCACCGGCCGCGCCCTCACGTCCTCCACCGGCCGCGCCCA,7-636228-636323-CACGTCCTCCACCGGCCGCGCCCT,7-636300-636395-CACGTCCTCCACCGGCCGCGCCCA;MOTIFS=TCCTCCACCGGCCGCGCCCTCACG,CACGTCCTCCACCGGCCGCGCCCTCACGTCCTCCACCGGCCGCGCCCA,CACGTCCTCCACCGGCCGCGCCCACACGTCCTCCACCGGCCGCGCCCT,CACGTCCTCCACCGGCCGCGCCCACACGTCCTCCACCGGCCGCGCCCTCACGTCCTCCACCGGCCGCGCCCT,CACGTCCTCCACCGGCCGCGCCCT,CACGTCCTCCACCGGCCGCGCCCA;STRUC=<VC221514>	HPRC,HGSVC,1KG-ONT	No	0.089	Yes	NA,NA	NA	NA
chr7:636453	228016	INS	111	0.8001	0.664	6	PRKAR1B(0.0079626,0.686)	NA	NA	NA	NA	NA	NA	NA	enhancer	No	ID=7-635944-636035-TCCTCCACCGGCCGCGCCCTCACG,7-636036-636084-CACGTCCTCCACCGGCCGCGCCCACACGTCCTCCACCGGCCGCGCCCT,7-636036-636108-CACGTCCTCCACCGGCCGCGCCCACACGTCCTCCACCGGCCGCGCCCTCACGTCCTCCACCGGCCGCGCCCT,7-636084-636275-CACGTCCTCCACCGGCCGCGCCCTCACGTCCTCCACCGGCCGCGCCCA,7-636228-636323-CACGTCCTCCACCGGCCGCGCCCT,7-636300-636395-CACGTCCTCCACCGGCCGCGCCCA;MOTIFS=TCCTCCACCGGCCGCGCCCTCACG,CACGTCCTCCACCGGCCGCGCCCTCACGTCCTCCACCGGCCGCGCCCA,CACGTCCTCCACCGGCCGCGCCCACACGTCCTCCACCGGCCGCGCCCT,CACGTCCTCCACCGGCCGCGCCCACACGTCCTCCACCGGCCGCGCCCTCACGTCCTCCACCGGCCGCGCCCT,CACGTCCTCCACCGGCCGCGCCCT,CACGTCCTCCACCGGCCGCGCCCA;STRUC=<VC221514>	HPRC,HGSVC,1KG-ONT	No	0.089	Yes	NA,NA	NA	NA
chr7:636459	228017	INS	359	0.9108	0.3474	29	PRKAR1B(0.0079626,0.686)	NA	NA	NA	NA	NA	NA	NA	enhancer	No	ID=7-635944-636035-TCCTCCACCGGCCGCGCCCTCACG,7-636036-636084-CACGTCCTCCACCGGCCGCGCCCACACGTCCTCCACCGGCCGCGCCCT,7-636036-636108-CACGTCCTCCACCGGCCGCGCCCACACGTCCTCCACCGGCCGCGCCCTCACGTCCTCCACCGGCCGCGCCCT,7-636084-636275-CACGTCCTCCACCGGCCGCGCCCTCACGTCCTCCACCGGCCGCGCCCA,7-636228-636323-CACGTCCTCCACCGGCCGCGCCCT,7-636300-636395-CACGTCCTCCACCGGCCGCGCCCA;MOTIFS=TCCTCCACCGGCCGCGCCCTCACG,CACGTCCTCCACCGGCCGCGCCCTCACGTCCTCCACCGGCCGCGCCCA,CACGTCCTCCACCGGCCGCGCCCACACGTCCTCCACCGGCCGCGCCCT,CACGTCCTCCACCGGCCGCGCCCACACGTCCTCCACCGGCCGCGCCCTCACGTCCTCCACCGGCCGCGCCCT,CACGTCCTCCACCGGCCGCGCCCT,CACGTCCTCCACCGGCCGCGCCCA;STRUC=<VC221514>	HPRC,HGSVC,1KG-ONT	No	0.089	Yes	NA,NA	NA	NA
chr7:642688	228018	DEL	989	0.9135	0.4792	121	PRKAR1B(0.0079626,0.686)	NA	NA	NA	NA	NA	NA	NA	NA	No	ID=7-642732-642749-A;MOTIFS=A;STRUC=<TR3333666>	HPRC,HGSVC,1KG-ONT	Yes	0.164	Yes	NA,NA	NA	NA
chr7:651487	228019	DEL	102	0.8544	0.5468	12	PRKAR1B(0.0079626,0.686)	NA	NA	NA	NA	NA	NA	NA	NA	No	NA	HGSVC,1KG-ONT	Yes	0.215	Yes	NA,NA	NA	NA
chr7:651619	228020	DEL	51	0.8101	0.6741	4	PRKAR1B(0.0079626,0.686)	NA	NA	NA	NA	NA	NA	NA	NA	No	NA	HPRC,1KG-ONT	No	0.072	No	NA,NA	NA	NA
chr7:651701	228021	DEL	52	0.9071	0.347	1	PRKAR1B(0.0079626,0.686)	NA	NA	NA	NA	NA	NA	NA	NA	No	NA	HPRC,1KG-ONT	No	0.088	No	NA,NA	NA	NA
chr7:651874	228022	DEL	153	0.8535	0.5565	104	PRKAR1B(0.0079626,0.686)	NA	NA	NA	NA	NA	NA	NA	NA	No	NA	HPRC,HGSVC,1KG-ONT	No	0.079	Yes	NA,NA	NA	NA
chr7:651893	228023	INS	306	0.8316	0.623	1	PRKAR1B(0.0079626,0.686)	NA	NA	NA	NA	NA	NA	NA	NA	No	NA	NA	No	0.002	No	NA,NA	NA	NA
chr7:651945	228024	DEL	51	0.9137	0.3244	21	PRKAR1B(0.0079626,0.686)	NA	NA	NA	NA	NA	NA	NA	NA	No	NA	HPRC,1KG-ONT	No	0.078	Yes	NA,NA	NA	NA
chr7:651996	228025	INS	51	0.8751	0.4783	3	PRKAR1B(0.0079626,0.686)	NA	NA	NA	NA	NA	NA	NA	NA	No	NA	HPRC	No	0.002	No	NA,NA	NA	NA
chr7:652062	228027	DEL	102	0.8278	0.6274	3	PRKAR1B(0.0079626,0.686)	NA	NA	NA	NA	NA	NA	NA	NA	No	NA	HGSVC,1KG-ONT	No	0.082	Yes	NA,NA	NA	NA
chr7:652062	228026	INS	51	0.9373	0.2759	35	PRKAR1B(0.0079626,0.686)	NA	NA	NA	NA	NA	NA	NA	NA	No	NA	HPRC	No	0.004	Yes	NA,NA	NA	NA
chr7:652094	228028	INS	151	0.86	0.545	14	PRKAR1B(0.0079626,0.686)	NA	NA	NA	NA	NA	NA	NA	NA	No	NA	HGSVC,1KG-ONT	No	0.004	Yes	NA,NA	NA	NA
chr7:652164	228029	DEL	51	0.8518	0.5565	4	PRKAR1B(0.0079626,0.686)	NA	NA	NA	NA	NA	NA	NA	NA	No	NA	HPRC,1KG-ONT	No	0.082	Yes	NA,NA	NA	NA
chr7:652194	228030	INS	51	0.8791	0.4723	12	PRKAR1B(0.0079626,0.686)	NA	NA	NA	NA	NA	NA	NA	NA	No	NA	HPRC	No	0.004	Yes	NA,NA	NA	NA
chr7:652247	228031	INS	101	0.8007	0.6884	35	PRKAR1B(0.0079626,0.686)	NA	NA	NA	NA	NA	NA	NA	NA	No	NA	HPRC	No	0.004	Yes	NA,NA	NA	NA
chr7:652353	228032	DEL	102	0.8649	0.4651	1	PRKAR1B(0.0079626,0.686)	NA	NA	NA	NA	NA	NA	NA	NA	No	NA	NA	No	0.073	No	NA,NA	NA	NA
chr7:652420	228033	INS	201	0.8961	0.3508	66	PRKAR1B(0.0079626,0.686)	NA	NA	NA	NA	NA	NA	NA	NA	No	NA	HGSVC,1KG-ONT	No	0.003	Yes	NA,NA	NA	NA
chr7:656924	228034	DEL	96	0.8638	0.5504	1	PRKAR1B(0.0079626,0.686)	NA	NA	NA	NA	NA	NA	NA	NA	No	ID=7-656920-656936-ATGA;MOTIFS=ATGA;STRUC=<TR3333699>,ID=7-656992-657009-ATGG;MOTIFS=ATGG;STRUC=<TR3333700>,ID=7-657010-657023-GGAT;MOTIFS=GGAT;STRUC=<TR3333701>	NA	No	1.266	No	NA,NA	NA	NA
chr7:660470	228035	INS	98	0.8323	0.5852	27	PRKAR1B(0.0079626,0.686)	NA	NA	NA	NA	NA	NA	NA	NA	Yes	NA	HGSVC,1KG-ONT	No	0.13	Yes	NA,NA	NA	NA
chr7:660479	228036	DEL	98	0.8436	0.585	11	PRKAR1B(0.0079626,0.686)	NA	NA	NA	NA	NA	NA	NA	NA	Yes	ID=7-661302-661309-C;MOTIFS=C;STRUC=(C)n	HPRC,HGSVC,1KG-ONT	Yes	2.501	Yes	NA,NA	NA	NA
chr7:660479	228037	DEL	490	0.8271	0.6225	3	PRKAR1B(0.0079626,0.686)	NA	NA	NA	NA	NA	NA	NA	NA	Yes	ID=7-661302-661309-C;MOTIFS=C;STRUC=(C)n	NA	No	4.357	Yes	NA,NA	NA	NA
chr7:660501	228038	INS	490	0.7973	0.6993	1	PRKAR1B(0.0079626,0.686)	NA	NA	NA	NA	NA	NA	NA	NA	Yes	ID=7-661302-661309-C;MOTIFS=C;STRUC=(C)n	HGSVC	No	0.13	No	NA,NA	NA	NA
chr7:660675	228039	INS	246	0.8334	0.6159	11	PRKAR1B(0.0079626,0.686)	NA	NA	NA	NA	NA	NA	NA	NA	Yes	ID=7-661302-661309-C;MOTIFS=C;STRUC=(C)n	HPRC	No	0.13	Yes	NA,NA	NA	NA
chr7:660712	228040	INS	98	0.805	0.6924	17	PRKAR1B(0.0079626,0.686)	NA	NA	NA	NA	NA	NA	NA	NA	Yes	ID=7-661302-661309-C;MOTIFS=C;STRUC=(C)n	HGSVC,1KG-ONT	No	0.13	Yes	NA,NA	NA	NA
chr7:660909	228041	DEL	246	0.8554	0.5213	1	PRKAR1B(0.0079626,0.686)	NA	NA	NA	NA	NA	NA	NA	NA	Yes	ID=7-661302-661309-C;MOTIFS=C;STRUC=(C)n	HPRC,HGSVC,1KG-ONT	No	4.18	No	NA,NA	NA	NA
chr7:660957	228042	INS	592	0.8774	0.465	53	PRKAR1B(0.0079626,0.686)	NA	NA	NA	NA	NA	NA	NA	NA	Yes	ID=7-661302-661309-C;MOTIFS=C;STRUC=(C)n	HPRC,HGSVC	No	0.13	Yes	NA,NA	NA	NA
chr7:661155	228043	DEL	739	0.8836	0.4315	92	PRKAR1B(0.0079626,0.686)	NA	NA	NA	NA	NA	NA	NA	NA	Yes	ID=7-661302-661309-C;MOTIFS=C;STRUC=(C)n	NA	No	2.775	Yes	NA,NA	NA	NA
chr7:661259	228045	INS	738	0.9499	0.2026	1	PRKAR1B(0.0079626,0.686)	NA	NA	NA	NA	NA	NA	NA	NA	Yes	ID=7-661302-661309-C;MOTIFS=C;STRUC=(C)n	HPRC,HGSVC	No	0.13	Yes	NA,NA	NA	NA
chr7:661307	228046	DEL	100	0.8457	0.5848	12	PRKAR1B(0.0079626,0.686)	NA	NA	NA	NA	NA	NA	NA	NA	Yes	ID=7-661302-661309-C;MOTIFS=C;STRUC=(C)n	HPRC	No	0.049	Yes	NA,NA	NA	NA
chr7:661351	228047	DEL	51	0.8459	0.5862	8	PRKAR1B(0.0079626,0.686)	NA	NA	NA	NA	NA	NA	NA	NA	Yes	ID=7-661302-661309-C;MOTIFS=C;STRUC=(C)n	HGSVC,1KG-ONT	No	0.049	Yes	NA,NA	NA	NA
chr7:661356	228048	INS	99	0.8224	0.6541	9	PRKAR1B(0.0079626,0.686)	NA	NA	NA	NA	NA	NA	NA	NA	Yes	ID=7-661302-661309-C;MOTIFS=C;STRUC=(C)n	HPRC,HGSVC,1KG-ONT	No	0.13	Yes	NA,NA	NA	NA
chr7:661356	228049	INS	642	0.8947	0.3803	43	PRKAR1B(0.0079626,0.686)	NA	NA	NA	NA	NA	NA	NA	NA	Yes	ID=7-661302-661309-C;MOTIFS=C;STRUC=(C)n	HPRC,HGSVC	No	0.13	Yes	NA,NA	NA	NA
chr7:661534	228050	INS	343	0.8161	0.6639	4	PRKAR1B(0.0079626,0.686)	NA	NA	NA	NA	NA	NA	NA	NA	Yes	NA	HPRC,HGSVC	No	0.13	Yes	NA,NA	NA	NA
chr7:661728	228053	DEL	147	0.8884	0.5814	2	PRKAR1B(0.0079626,0.686)	NA	NA	NA	NA	NA	NA	NA	NA	Yes	NA	HGSVC,1KG-ONT	No	0.047	No	NA,NA	NA	NA
chr7:661728	228052	INS	247	0.8603	0.5399	33	PRKAR1B(0.0079626,0.686)	NA	NA	NA	NA	NA	NA	NA	NA	Yes	NA	HPRC,HGSVC	No	0.106	Yes	NA,NA	NA	NA
chr7:661730	228054	INS	1133	0.8399	0.5871	4	PRKAR1B(0.0079626,0.686)	NA	NA	NA	NA	NA	NA	NA	NA	Yes	NA	NA	No	0.106	Yes	NA,NA	NA	NA
chr7:661828	228055	INS	50	0.8177	0.6613	8	PRKAR1B(0.0079626,0.686)	NA	NA	NA	NA	NA	NA	NA	NA	Yes	NA	HPRC,HGSVC	No	0.106	Yes	NA,NA	NA	NA
chr7:661877	228056	INS	148	0.8193	0.6439	49	PRKAR1B(0.0079626,0.686)	NA	NA	NA	NA	NA	NA	NA	NA	Yes	NA	HPRC,HGSVC,1KG-ONT	No	0.106	Yes	NA,NA	NA	NA
chr7:661924	228057	INS	296	0.8111	0.6992	4	PRKAR1B(0.0079626,0.686)	NA	NA	NA	NA	NA	NA	NA	NA	Yes	NA	HPRC,HGSVC	No	0.106	No	NA,NA	NA	NA
chr7:662025	228058	INS	444	0.8536	0.5232	74	PRKAR1B(0.0079626,0.686)	NA	NA	NA	NA	NA	NA	NA	NA	Yes	NA	HPRC	No	0.106	Yes	NA,NA	NA	NA
chr7:662047	228059	DEL	197	0.8128	0.6671	6	PRKAR1B(0.0079626,0.686)	NA	NA	NA	NA	NA	NA	NA	NA	Yes	NA	HGSVC,1KG-ONT	No	0.047	Yes	NA,NA	NA	NA
chr7:662072	228060	DEL	247	0.834	0.6474	3	PRKAR1B(0.0079626,0.686)	NA	NA	NA	NA	NA	NA	NA	NA	Yes	NA	HGSVC,1KG-ONT	No	0.048	No	NA,NA	NA	NA
chr7:662106	228061	INS	146	0.9754	0.4083	32	PRKAR1B(0.0079626,0.686)	NA	NA	NA	NA	NA	NA	NA	NA	Yes	NA	HPRC,HGSVC,1KG-ONT	No	0.106	Yes	NA,NA	NA	NA
chr7:662111	228062	DEL	50	0.8487	0.5637	58	PRKAR1B(0.0079626,0.686)	NA	NA	NA	NA	NA	NA	NA	NA	Yes	NA	HPRC,HGSVC,1KG-ONT	No	0.036	No	NA,NA	NA	NA
chr7:662410	228063	DEL	50	0.9357	0.3756	67	PRKAR1B(0.0079626,0.686)	NA	NA	NA	NA	NA	NA	NA	NA	Yes	NA	HPRC,HGSVC,1KG-ONT	Yes	0.051	Yes	NA,NA	NA	NA
chr7:662467	228064	INS	99	0.8552	0.6264	26	PRKAR1B(0.0079626,0.686)	NA	NA	NA	NA	NA	NA	NA	NA	Yes	NA	HPRC	No	0.106	Yes	NA,NA	NA	NA
chr7:666216	228065	DEL	76	0.886	0.4082	469	PRKAR1B(0.0079626,0.686)	NA	NA	NA	NA	NA	NA	NA	enhancer	No	NA	HPRC,HGSVC,1KG-ONT	Yes	0.069	Yes	NA,NA	NA	NA
chr7:667032	228066	DEL	117	0.8737	0.5146	13	PRKAR1B(0.0079626,0.686)	NA	NA	NA	NA	NA	NA	NA	NA	No	ID=7-667029-667039-TGA;MOTIFS=TGA;STRUC=<TR3333721>,ID=7-667047-667056-TGA;MOTIFS=TGA;STRUC=<TR3333722>,ID=7-667083-667094-TGA;MOTIFS=TGA;STRUC=<TR3333723>,ID=7-667105-667115-GAT;MOTIFS=GAT;STRUC=<TR3333724>,ID=7-667134-667145-TGG;MOTIFS=TGG;STRUC=<TR3333725>	HPRC,HGSVC	No	0.852	Yes	NA,NA	NA	NA
chr7:667149	228067	INS	120	0.827	0.6212	16	PRKAR1B(0.0079626,0.686)	NA	NA	NA	NA	NA	NA	NA	NA	No	NA	NA	No	0.041	Yes	NA,NA	NA	NA
chr7:670488	228068	DEL	56	0.9123	0.3241	67	PRKAR1B(0.0079626,0.686)	NA	NA	NA	NA	NA	NA	NA	NA	No	NA	HPRC,HGSVC,1KG-ONT	No	0.057	Yes	NA,NA	NA	NA
chr7:670613	228069	INS	56	0.8418	0.6061	2	PRKAR1B(0.0079626,0.686)	NA	NA	NA	NA	NA	NA	NA	NA	No	NA	1KG-ONT	No	2.12	No	NA,NA	NA	NA
chr7:670623	228070	DEL	56	0.9109	0.5961	4	PRKAR1B(0.0079626,0.686)	NA	NA	NA	NA	NA	NA	NA	NA	No	NA	HPRC,HGSVC,1KG-ONT	No	0.131	No	NA,NA	NA	NA
chr7:670737	228071	DEL	56	0.9286	0.2806	2	PRKAR1B(0.0079626,0.686)	NA	NA	NA	NA	NA	NA	NA	NA	No	NA	HPRC,HGSVC,1KG-ONT	No	0.13	Yes	NA,NA	NA	NA
chr7:670785	228072	INS	56	0.8792	0.4772	7	PRKAR1B(0.0079626,0.686)	NA	NA	NA	NA	NA	NA	NA	NA	No	NA	1KG-ONT	No	2.12	Yes	NA,NA	NA	NA
chr7:672489	228073	DEL	1129	0.8766	0.4679	9	PRKAR1B(0.0079626,0.686)	NA	NA	NA	NA	NA	NA	NA	NA	No	ID=7-672884-672893-T;MOTIFS=T;STRUC=<TR3333735>,ID=7-673045-673078-A;MOTIFS=A;STRUC=<TR3333736>,ID=7-673077-673090-AC;MOTIFS=AC;STRUC=<TR3333737>	HGSVC	Yes	0.154	Yes	NA,NA	NA	NA
chr7:674455	228074	DEL	64	0.9276	0.2887	49	PRKAR1B(0.0079626,0.686)	NA	NA	NA	NA	NA	NA	NA	NA	No	NA	HPRC,HGSVC,1KG-ONT	No	5.352	Yes	NA,NA	NA	NA
chr7:676887	228075	INS	116	0.9502	0.4071	1	PRKAR1B(0.0079626,0.686)	NA	NA	NA	NA	NA	NA	NA	NA	No	NA	HPRC	No	2.095	Yes	NA,NA	NA	NA
chr7:676911	228076	DEL	58	0.8614	0.5027	116	PRKAR1B(0.0079626,0.686)	NA	NA	NA	NA	NA	NA	NA	NA	No	ID=7-676957-676967-GGT;MOTIFS=GGT;STRUC=<TR3333742>	HPRC,1KG-ONT	No	0.052	Yes	NA,NA	NA	NA
chr7:677004	228077	INS	58	0.8052	0.6873	1	PRKAR1B(0.0079626,0.686)	NA	NA	NA	NA	NA	NA	NA	NA	No	NA	NA	No	2.095	No	NA,NA	NA	NA
chr7:685252	228078	INS	72	0.9017	0.3416	32	PRKAR1B(0.0079626,0.686)	NA	NA	NA	NA	NA	NA	NA	NA	No	ID=7-685205-685214-AT,7-685220-685232-TA,7-685231-685240-AC,7-685253-685265-AT,7-685261-685281-ATATATACGT,7-685270-685278-TA,7-685280-685289-TA,7-685291-685307-ATAC,7-685295-685306-AT,7-685298-685346-TATATATACG,7-685338-685347-TA,7-685353-685364-AT,7-685367-685380-AT,7-685385-685401-AT,7-685402-685412-TA;MOTIFS=TA,AT,AC,ATATATACGT,ATAC,TATATATACG;STRUC=<VC221519>	HPRC,HGSVC	Yes	0.193	Yes	NA,NA	NA	NA
chr7:685261	228093	INS	86	0.8241	0.6225	11	PRKAR1B(0.0079626,0.686)	NA	NA	NA	NA	NA	NA	NA	NA	No	ID=7-685205-685214-AT,7-685220-685232-TA,7-685231-685240-AC,7-685253-685265-AT,7-685261-685281-ATATATACGT,7-685270-685278-TA,7-685280-685289-TA,7-685291-685307-ATAC,7-685295-685306-AT,7-685298-685346-TATATATACG,7-685338-685347-TA,7-685353-685364-AT,7-685367-685380-AT,7-685385-685401-AT,7-685402-685412-TA;MOTIFS=TA,AT,AC,ATATATACGT,ATAC,TATATATACG;STRUC=<VC221519>	HPRC,HGSVC,1KG-ONT	Yes	0.193	Yes	NA,NA	NA	NA
chr7:685261	228094	INS	108	0.8925	0.4077	5	PRKAR1B(0.0079626,0.686)	NA	NA	NA	NA	NA	NA	NA	NA	No	ID=7-685205-685214-AT,7-685220-685232-TA,7-685231-685240-AC,7-685253-685265-AT,7-685261-685281-ATATATACGT,7-685270-685278-TA,7-685280-685289-TA,7-685291-685307-ATAC,7-685295-685306-AT,7-685298-685346-TATATATACG,7-685338-685347-TA,7-685353-685364-AT,7-685367-685380-AT,7-685385-685401-AT,7-685402-685412-TA;MOTIFS=TA,AT,AC,ATATATACGT,ATAC,TATATATACG;STRUC=<VC221519>	HPRC,HGSVC,1KG-ONT	Yes	0.193	No	NA,NA	NA	NA
chr7:685261	228095	DEL	58	0.8478	0.5804	2	PRKAR1B(0.0079626,0.686)	NA	NA	NA	NA	NA	NA	NA	NA	No	ID=7-685205-685214-AT,7-685220-685232-TA,7-685231-685240-AC,7-685253-685265-AT,7-685261-685281-ATATATACGT,7-685270-685278-TA,7-685280-685289-TA,7-685291-685307-ATAC,7-685295-685306-AT,7-685298-685346-TATATATACG,7-685338-685347-TA,7-685353-685364-AT,7-685367-685380-AT,7-685385-685401-AT,7-685402-685412-TA;MOTIFS=TA,AT,AC,ATATATACGT,ATAC,TATATATACG;STRUC=<VC221519>	HPRC,HGSVC,1KG-ONT	Yes	0.116	No	NA,NA	NA	NA
chr7:685261	228086	INS	114	0.8519	0.6282	24	PRKAR1B(0.0079626,0.686)	NA	NA	NA	NA	NA	NA	NA	NA	No	ID=7-685205-685214-AT,7-685220-685232-TA,7-685231-685240-AC,7-685253-685265-AT,7-685261-685281-ATATATACGT,7-685270-685278-TA,7-685280-685289-TA,7-685291-685307-ATAC,7-685295-685306-AT,7-685298-685346-TATATATACG,7-685338-685347-TA,7-685353-685364-AT,7-685367-685380-AT,7-685385-685401-AT,7-685402-685412-TA;MOTIFS=TA,AT,AC,ATATATACGT,ATAC,TATATATACG;STRUC=<VC221519>	HPRC,HGSVC,1KG-ONT	Yes	0.193	Yes	NA,NA	NA	NA
chr7:685261	228092	INS	132	0.8435	0.5681	2	PRKAR1B(0.0079626,0.686)	NA	NA	NA	NA	NA	NA	NA	NA	No	ID=7-685205-685214-AT,7-685220-685232-TA,7-685231-685240-AC,7-685253-685265-AT,7-685261-685281-ATATATACGT,7-685270-685278-TA,7-685280-685289-TA,7-685291-685307-ATAC,7-685295-685306-AT,7-685298-685346-TATATATACG,7-685338-685347-TA,7-685353-685364-AT,7-685367-685380-AT,7-685385-685401-AT,7-685402-685412-TA;MOTIFS=TA,AT,AC,ATATATACGT,ATAC,TATATATACG;STRUC=<VC221519>	HPRC,HGSVC,1KG-ONT	Yes	0.193	Yes	NA,NA	NA	NA
chr7:685261	228091	INS	100	0.841	0.6066	1	PRKAR1B(0.0079626,0.686)	NA	NA	NA	NA	NA	NA	NA	NA	No	ID=7-685205-685214-AT,7-685220-685232-TA,7-685231-685240-AC,7-685253-685265-AT,7-685261-685281-ATATATACGT,7-685270-685278-TA,7-685280-685289-TA,7-685291-685307-ATAC,7-685295-685306-AT,7-685298-685346-TATATATACG,7-685338-685347-TA,7-685353-685364-AT,7-685367-685380-AT,7-685385-685401-AT,7-685402-685412-TA;MOTIFS=TA,AT,AC,ATATATACGT,ATAC,TATATATACG;STRUC=<VC221519>	HPRC,HGSVC,1KG-ONT	Yes	0.193	No	NA,NA	NA	NA
chr7:685261	228090	INS	114	0.8342	0.6253	16	PRKAR1B(0.0079626,0.686)	NA	NA	NA	NA	NA	NA	NA	NA	No	ID=7-685205-685214-AT,7-685220-685232-TA,7-685231-685240-AC,7-685253-685265-AT,7-685261-685281-ATATATACGT,7-685270-685278-TA,7-685280-685289-TA,7-685291-685307-ATAC,7-685295-685306-AT,7-685298-685346-TATATATACG,7-685338-685347-TA,7-685353-685364-AT,7-685367-685380-AT,7-685385-685401-AT,7-685402-685412-TA;MOTIFS=TA,AT,AC,ATATATACGT,ATAC,TATATATACG;STRUC=<VC221519>	HPRC,HGSVC,1KG-ONT	Yes	0.193	Yes	NA,NA	NA	NA
chr7:685261	228089	INS	92	0.8471	0.5875	15	PRKAR1B(0.0079626,0.686)	NA	NA	NA	NA	NA	NA	NA	NA	No	ID=7-685205-685214-AT,7-685220-685232-TA,7-685231-685240-AC,7-685253-685265-AT,7-685261-685281-ATATATACGT,7-685270-685278-TA,7-685280-685289-TA,7-685291-685307-ATAC,7-685295-685306-AT,7-685298-685346-TATATATACG,7-685338-685347-TA,7-685353-685364-AT,7-685367-685380-AT,7-685385-685401-AT,7-685402-685412-TA;MOTIFS=TA,AT,AC,ATATATACGT,ATAC,TATATATACG;STRUC=<VC221519>	HPRC,HGSVC,1KG-ONT	Yes	0.193	Yes	NA,NA	NA	NA
chr7:685261	228088	INS	102	0.8346	0.6814	12	PRKAR1B(0.0079626,0.686)	NA	NA	NA	NA	NA	NA	NA	NA	No	ID=7-685205-685214-AT,7-685220-685232-TA,7-685231-685240-AC,7-685253-685265-AT,7-685261-685281-ATATATACGT,7-685270-685278-TA,7-685280-685289-TA,7-685291-685307-ATAC,7-685295-685306-AT,7-685298-685346-TATATATACG,7-685338-685347-TA,7-685353-685364-AT,7-685367-685380-AT,7-685385-685401-AT,7-685402-685412-TA;MOTIFS=TA,AT,AC,ATATATACGT,ATAC,TATATATACG;STRUC=<VC221519>	HPRC,HGSVC,1KG-ONT	Yes	0.193	Yes	NA,NA	NA	NA
chr7:685261	228087	INS	90	0.8286	0.6087	18	PRKAR1B(0.0079626,0.686)	NA	NA	NA	NA	NA	NA	NA	NA	No	ID=7-685205-685214-AT,7-685220-685232-TA,7-685231-685240-AC,7-685253-685265-AT,7-685261-685281-ATATATACGT,7-685270-685278-TA,7-685280-685289-TA,7-685291-685307-ATAC,7-685295-685306-AT,7-685298-685346-TATATATACG,7-685338-685347-TA,7-685353-685364-AT,7-685367-685380-AT,7-685385-685401-AT,7-685402-685412-TA;MOTIFS=TA,AT,AC,ATATATACGT,ATAC,TATATATACG;STRUC=<VC221519>	HPRC,HGSVC,1KG-ONT	Yes	0.193	Yes	NA,NA	NA	NA
chr7:685261	228085	INS	186	0.7931	0.6962	3	PRKAR1B(0.0079626,0.686)	NA	NA	NA	NA	NA	NA	NA	NA	No	ID=7-685205-685214-AT,7-685220-685232-TA,7-685231-685240-AC,7-685253-685265-AT,7-685261-685281-ATATATACGT,7-685270-685278-TA,7-685280-685289-TA,7-685291-685307-ATAC,7-685295-685306-AT,7-685298-685346-TATATATACG,7-685338-685347-TA,7-685353-685364-AT,7-685367-685380-AT,7-685385-685401-AT,7-685402-685412-TA;MOTIFS=TA,AT,AC,ATATATACGT,ATAC,TATATATACG;STRUC=<VC221519>	HPRC,HGSVC,1KG-ONT	Yes	0.193	Yes	NA,NA	NA	NA
chr7:685261	228084	INS	176	0.835	0.6022	12	PRKAR1B(0.0079626,0.686)	NA	NA	NA	NA	NA	NA	NA	NA	No	ID=7-685205-685214-AT,7-685220-685232-TA,7-685231-685240-AC,7-685253-685265-AT,7-685261-685281-ATATATACGT,7-685270-685278-TA,7-685280-685289-TA,7-685291-685307-ATAC,7-685295-685306-AT,7-685298-685346-TATATATACG,7-685338-685347-TA,7-685353-685364-AT,7-685367-685380-AT,7-685385-685401-AT,7-685402-685412-TA;MOTIFS=TA,AT,AC,ATATATACGT,ATAC,TATATATACG;STRUC=<VC221519>	HPRC,HGSVC,1KG-ONT	Yes	0.193	Yes	NA,NA	NA	NA
chr7:685261	228083	INS	60	0.8773	0.4685	4	PRKAR1B(0.0079626,0.686)	NA	NA	NA	NA	NA	NA	NA	NA	No	ID=7-685205-685214-AT,7-685220-685232-TA,7-685231-685240-AC,7-685253-685265-AT,7-685261-685281-ATATATACGT,7-685270-685278-TA,7-685280-685289-TA,7-685291-685307-ATAC,7-685295-685306-AT,7-685298-685346-TATATATACG,7-685338-685347-TA,7-685353-685364-AT,7-685367-685380-AT,7-685385-685401-AT,7-685402-685412-TA;MOTIFS=TA,AT,AC,ATATATACGT,ATAC,TATATATACG;STRUC=<VC221519>	HPRC,HGSVC	Yes	0.193	No	NA,NA	NA	NA
chr7:685261	228082	INS	122	0.893	0.4193	12	PRKAR1B(0.0079626,0.686)	NA	NA	NA	NA	NA	NA	NA	NA	No	ID=7-685205-685214-AT,7-685220-685232-TA,7-685231-685240-AC,7-685253-685265-AT,7-685261-685281-ATATATACGT,7-685270-685278-TA,7-685280-685289-TA,7-685291-685307-ATAC,7-685295-685306-AT,7-685298-685346-TATATATACG,7-685338-685347-TA,7-685353-685364-AT,7-685367-685380-AT,7-685385-685401-AT,7-685402-685412-TA;MOTIFS=TA,AT,AC,ATATATACGT,ATAC,TATATATACG;STRUC=<VC221519>	HPRC,HGSVC,1KG-ONT	Yes	0.193	Yes	NA,NA	NA	NA
chr7:685261	228081	INS	108	0.9039	0.3767	24	PRKAR1B(0.0079626,0.686)	NA	NA	NA	NA	NA	NA	NA	NA	No	ID=7-685205-685214-AT,7-685220-685232-TA,7-685231-685240-AC,7-685253-685265-AT,7-685261-685281-ATATATACGT,7-685270-685278-TA,7-685280-685289-TA,7-685291-685307-ATAC,7-685295-685306-AT,7-685298-685346-TATATATACG,7-685338-685347-TA,7-685353-685364-AT,7-685367-685380-AT,7-685385-685401-AT,7-685402-685412-TA;MOTIFS=TA,AT,AC,ATATATACGT,ATAC,TATATATACG;STRUC=<VC221519>	HPRC,HGSVC,1KG-ONT	Yes	0.193	Yes	NA,NA	NA	NA
chr7:685261	228080	INS	74	0.947	0.45	2	PRKAR1B(0.0079626,0.686)	NA	NA	NA	NA	NA	NA	NA	NA	No	ID=7-685205-685214-AT,7-685220-685232-TA,7-685231-685240-AC,7-685253-685265-AT,7-685261-685281-ATATATACGT,7-685270-685278-TA,7-685280-685289-TA,7-685291-685307-ATAC,7-685295-685306-AT,7-685298-685346-TATATATACG,7-685338-685347-TA,7-685353-685364-AT,7-685367-685380-AT,7-685385-685401-AT,7-685402-685412-TA;MOTIFS=TA,AT,AC,ATATATACGT,ATAC,TATATATACG;STRUC=<VC221519>	HPRC,HGSVC	Yes	0.193	No	NA,NA	NA	NA
chr7:685261	228079	INS	60	0.8262	0.6385	14	PRKAR1B(0.0079626,0.686)	NA	NA	NA	NA	NA	NA	NA	NA	No	ID=7-685205-685214-AT,7-685220-685232-TA,7-685231-685240-AC,7-685253-685265-AT,7-685261-685281-ATATATACGT,7-685270-685278-TA,7-685280-685289-TA,7-685291-685307-ATAC,7-685295-685306-AT,7-685298-685346-TATATATACG,7-685338-685347-TA,7-685353-685364-AT,7-685367-685380-AT,7-685385-685401-AT,7-685402-685412-TA;MOTIFS=TA,AT,AC,ATATATACGT,ATAC,TATATATACG;STRUC=<VC221519>	HPRC,HGSVC	Yes	0.193	Yes	NA,NA	NA	NA
chr7:685267	228096	INS	100	0.847	0.5922	27	PRKAR1B(0.0079626,0.686)	NA	NA	NA	NA	NA	NA	NA	NA	No	ID=7-685205-685214-AT,7-685220-685232-TA,7-685231-685240-AC,7-685253-685265-AT,7-685261-685281-ATATATACGT,7-685270-685278-TA,7-685280-685289-TA,7-685291-685307-ATAC,7-685295-685306-AT,7-685298-685346-TATATATACG,7-685338-685347-TA,7-685353-685364-AT,7-685367-685380-AT,7-685385-685401-AT,7-685402-685412-TA;MOTIFS=TA,AT,AC,ATATATACGT,ATAC,TATATATACG;STRUC=<VC221519>	HPRC,HGSVC,1KG-ONT	Yes	0.193	Yes	NA,NA	NA	NA
chr7:685268	228097	INS	76	0.8493	0.5891	2	PRKAR1B(0.0079626,0.686)	NA	NA	NA	NA	NA	NA	NA	NA	No	ID=7-685205-685214-AT,7-685220-685232-TA,7-685231-685240-AC,7-685253-685265-AT,7-685261-685281-ATATATACGT,7-685270-685278-TA,7-685280-685289-TA,7-685291-685307-ATAC,7-685295-685306-AT,7-685298-685346-TATATATACG,7-685338-685347-TA,7-685353-685364-AT,7-685367-685380-AT,7-685385-685401-AT,7-685402-685412-TA;MOTIFS=TA,AT,AC,ATATATACGT,ATAC,TATATATACG;STRUC=<VC221519>	HPRC,HGSVC	Yes	0.193	No	NA,NA	NA	NA
chr7:685271	228098	INS	92	0.8673	0.5125	2	PRKAR1B(0.0079626,0.686)	NA	NA	NA	NA	NA	NA	NA	NA	No	ID=7-685205-685214-AT,7-685220-685232-TA,7-685231-685240-AC,7-685253-685265-AT,7-685261-685281-ATATATACGT,7-685270-685278-TA,7-685280-685289-TA,7-685291-685307-ATAC,7-685295-685306-AT,7-685298-685346-TATATATACG,7-685338-685347-TA,7-685353-685364-AT,7-685367-685380-AT,7-685385-685401-AT,7-685402-685412-TA;MOTIFS=TA,AT,AC,ATATATACGT,ATAC,TATATATACG;STRUC=<VC221519>	HPRC,HGSVC,1KG-ONT	Yes	0.193	No	NA,NA	NA	NA
chr7:685282	228101	INS	54	0.9094	0.4952	4	PRKAR1B(0.0079626,0.686)	NA	NA	NA	NA	NA	NA	NA	NA	No	ID=7-685205-685214-AT,7-685220-685232-TA,7-685231-685240-AC,7-685253-685265-AT,7-685261-685281-ATATATACGT,7-685270-685278-TA,7-685280-685289-TA,7-685291-685307-ATAC,7-685295-685306-AT,7-685298-685346-TATATATACG,7-685338-685347-TA,7-685353-685364-AT,7-685367-685380-AT,7-685385-685401-AT,7-685402-685412-TA;MOTIFS=TA,AT,AC,ATATATACGT,ATAC,TATATATACG;STRUC=<VC221519>	HPRC,HGSVC	Yes	0.193	Yes	NA,NA	NA	NA
chr7:685283	228102	INS	74	0.8618	0.5287	1	PRKAR1B(0.0079626,0.686)	NA	NA	NA	NA	NA	NA	NA	NA	No	ID=7-685205-685214-AT,7-685220-685232-TA,7-685231-685240-AC,7-685253-685265-AT,7-685261-685281-ATATATACGT,7-685270-685278-TA,7-685280-685289-TA,7-685291-685307-ATAC,7-685295-685306-AT,7-685298-685346-TATATATACG,7-685338-685347-TA,7-685353-685364-AT,7-685367-685380-AT,7-685385-685401-AT,7-685402-685412-TA;MOTIFS=TA,AT,AC,ATATATACGT,ATAC,TATATATACG;STRUC=<VC221519>	HPRC,HGSVC	Yes	0.193	No	NA,NA	NA	NA
chr7:685285	228105	INS	110	0.8158	0.6806	9	PRKAR1B(0.0079626,0.686)	NA	NA	NA	NA	NA	NA	NA	NA	No	ID=7-685205-685214-AT,7-685220-685232-TA,7-685231-685240-AC,7-685253-685265-AT,7-685261-685281-ATATATACGT,7-685270-685278-TA,7-685280-685289-TA,7-685291-685307-ATAC,7-685295-685306-AT,7-685298-685346-TATATATACG,7-685338-685347-TA,7-685353-685364-AT,7-685367-685380-AT,7-685385-685401-AT,7-685402-685412-TA;MOTIFS=TA,AT,AC,ATATATACGT,ATAC,TATATATACG;STRUC=<VC221519>	HPRC,HGSVC,1KG-ONT	Yes	0.193	Yes	NA,NA	NA	NA
chr7:685285	228104	INS	94	0.9872	0.0312	105	PRKAR1B(0.0079626,0.686)	NA	NA	NA	NA	NA	NA	NA	NA	No	ID=7-685205-685214-AT,7-685220-685232-TA,7-685231-685240-AC,7-685253-685265-AT,7-685261-685281-ATATATACGT,7-685270-685278-TA,7-685280-685289-TA,7-685291-685307-ATAC,7-685295-685306-AT,7-685298-685346-TATATATACG,7-685338-685347-TA,7-685353-685364-AT,7-685367-685380-AT,7-685385-685401-AT,7-685402-685412-TA;MOTIFS=TA,AT,AC,ATATATACGT,ATAC,TATATATACG;STRUC=<VC221519>	HPRC,HGSVC,1KG-ONT	Yes	0.193	Yes	NA,NA	NA	NA
chr7:685285	228103	INS	55	0.9365	0.296	4	PRKAR1B(0.0079626,0.686)	NA	NA	NA	NA	NA	NA	NA	NA	No	ID=7-685205-685214-AT,7-685220-685232-TA,7-685231-685240-AC,7-685253-685265-AT,7-685261-685281-ATATATACGT,7-685270-685278-TA,7-685280-685289-TA,7-685291-685307-ATAC,7-685295-685306-AT,7-685298-685346-TATATATACG,7-685338-685347-TA,7-685353-685364-AT,7-685367-685380-AT,7-685385-685401-AT,7-685402-685412-TA;MOTIFS=TA,AT,AC,ATATATACGT,ATAC,TATATATACG;STRUC=<VC221519>	HPRC,HGSVC	Yes	0.193	No	NA,NA	NA	NA
chr7:685289	228109	INS	104	0.855	0.521	81	PRKAR1B(0.0079626,0.686)	NA	NA	NA	NA	NA	NA	NA	NA	No	ID=7-685205-685214-AT,7-685220-685232-TA,7-685231-685240-AC,7-685253-685265-AT,7-685261-685281-ATATATACGT,7-685270-685278-TA,7-685280-685289-TA,7-685291-685307-ATAC,7-685295-685306-AT,7-685298-685346-TATATATACG,7-685338-685347-TA,7-685353-685364-AT,7-685367-685380-AT,7-685385-685401-AT,7-685402-685412-TA;MOTIFS=TA,AT,AC,ATATATACGT,ATAC,TATATATACG;STRUC=<VC221519>	HPRC,HGSVC,1KG-ONT	Yes	0.193	Yes	NA,NA	NA	NA
chr7:685289	228108	INS	84	0.8278	0.655	25	PRKAR1B(0.0079626,0.686)	NA	NA	NA	NA	NA	NA	NA	NA	No	ID=7-685205-685214-AT,7-685220-685232-TA,7-685231-685240-AC,7-685253-685265-AT,7-685261-685281-ATATATACGT,7-685270-685278-TA,7-685280-685289-TA,7-685291-685307-ATAC,7-685295-685306-AT,7-685298-685346-TATATATACG,7-685338-685347-TA,7-685353-685364-AT,7-685367-685380-AT,7-685385-685401-AT,7-685402-685412-TA;MOTIFS=TA,AT,AC,ATATATACGT,ATAC,TATATATACG;STRUC=<VC221519>	HPRC,HGSVC,1KG-ONT	Yes	0.193	Yes	NA,NA	NA	NA
chr7:685289	228106	INS	98	0.8393	0.6054	1	PRKAR1B(0.0079626,0.686)	NA	NA	NA	NA	NA	NA	NA	NA	No	ID=7-685205-685214-AT,7-685220-685232-TA,7-685231-685240-AC,7-685253-685265-AT,7-685261-685281-ATATATACGT,7-685270-685278-TA,7-685280-685289-TA,7-685291-685307-ATAC,7-685295-685306-AT,7-685298-685346-TATATATACG,7-685338-685347-TA,7-685353-685364-AT,7-685367-685380-AT,7-685385-685401-AT,7-685402-685412-TA;MOTIFS=TA,AT,AC,ATATATACGT,ATAC,TATATATACG;STRUC=<VC221519>	HPRC,HGSVC,1KG-ONT	Yes	0.193	No	NA,NA	NA	NA
chr7:685289	228107	INS	126	0.855	0.5426	3	PRKAR1B(0.0079626,0.686)	NA	NA	NA	NA	NA	NA	NA	NA	No	ID=7-685205-685214-AT,7-685220-685232-TA,7-685231-685240-AC,7-685253-685265-AT,7-685261-685281-ATATATACGT,7-685270-685278-TA,7-685280-685289-TA,7-685291-685307-ATAC,7-685295-685306-AT,7-685298-685346-TATATATACG,7-685338-685347-TA,7-685353-685364-AT,7-685367-685380-AT,7-685385-685401-AT,7-685402-685412-TA;MOTIFS=TA,AT,AC,ATATATACGT,ATAC,TATATATACG;STRUC=<VC221519>	HPRC,HGSVC,1KG-ONT	Yes	0.193	Yes	NA,NA	NA	NA
chr7:685289	228110	INS	154	0.8696	0.4869	2	PRKAR1B(0.0079626,0.686)	NA	NA	NA	NA	NA	NA	NA	NA	No	ID=7-685205-685214-AT,7-685220-685232-TA,7-685231-685240-AC,7-685253-685265-AT,7-685261-685281-ATATATACGT,7-685270-685278-TA,7-685280-685289-TA,7-685291-685307-ATAC,7-685295-685306-AT,7-685298-685346-TATATATACG,7-685338-685347-TA,7-685353-685364-AT,7-685367-685380-AT,7-685385-685401-AT,7-685402-685412-TA;MOTIFS=TA,AT,AC,ATATATACGT,ATAC,TATATATACG;STRUC=<VC221519>	HPRC,HGSVC,1KG-ONT	Yes	0.193	Yes	NA,NA	NA	NA
chr7:685290	228112	INS	60	0.8231	0.6628	3	PRKAR1B(0.0079626,0.686)	NA	NA	NA	NA	NA	NA	NA	NA	No	ID=7-685205-685214-AT,7-685220-685232-TA,7-685231-685240-AC,7-685253-685265-AT,7-685261-685281-ATATATACGT,7-685270-685278-TA,7-685280-685289-TA,7-685291-685307-ATAC,7-685295-685306-AT,7-685298-685346-TATATATACG,7-685338-685347-TA,7-685353-685364-AT,7-685367-685380-AT,7-685385-685401-AT,7-685402-685412-TA;MOTIFS=TA,AT,AC,ATATATACGT,ATAC,TATATATACG;STRUC=<VC221519>	HPRC,HGSVC	Yes	0.193	Yes	NA,NA	NA	NA
chr7:685290	228113	INS	78	0.8154	0.6764	93	PRKAR1B(0.0079626,0.686)	NA	NA	NA	NA	NA	NA	NA	NA	No	ID=7-685205-685214-AT,7-685220-685232-TA,7-685231-685240-AC,7-685253-685265-AT,7-685261-685281-ATATATACGT,7-685270-685278-TA,7-685280-685289-TA,7-685291-685307-ATAC,7-685295-685306-AT,7-685298-685346-TATATATACG,7-685338-685347-TA,7-685353-685364-AT,7-685367-685380-AT,7-685385-685401-AT,7-685402-685412-TA;MOTIFS=TA,AT,AC,ATATATACGT,ATAC,TATATATACG;STRUC=<VC221519>	HPRC,HGSVC	Yes	0.193	Yes	NA,NA	NA	NA
chr7:685290	228114	INS	102	0.9629	0.1498	14	PRKAR1B(0.0079626,0.686)	NA	NA	NA	NA	NA	NA	NA	NA	No	ID=7-685205-685214-AT,7-685220-685232-TA,7-685231-685240-AC,7-685253-685265-AT,7-685261-685281-ATATATACGT,7-685270-685278-TA,7-685280-685289-TA,7-685291-685307-ATAC,7-685295-685306-AT,7-685298-685346-TATATATACG,7-685338-685347-TA,7-685353-685364-AT,7-685367-685380-AT,7-685385-685401-AT,7-685402-685412-TA;MOTIFS=TA,AT,AC,ATATATACGT,ATAC,TATATATACG;STRUC=<VC221519>	HPRC,HGSVC,1KG-ONT	Yes	0.193	Yes	NA,NA	NA	NA
chr7:685290	228115	INS	86	0.9395	0.2036	5	PRKAR1B(0.0079626,0.686)	NA	NA	NA	NA	NA	NA	NA	NA	No	ID=7-685205-685214-AT,7-685220-685232-TA,7-685231-685240-AC,7-685253-685265-AT,7-685261-685281-ATATATACGT,7-685270-685278-TA,7-685280-685289-TA,7-685291-685307-ATAC,7-685295-685306-AT,7-685298-685346-TATATATACG,7-685338-685347-TA,7-685353-685364-AT,7-685367-685380-AT,7-685385-685401-AT,7-685402-685412-TA;MOTIFS=TA,AT,AC,ATATATACGT,ATAC,TATATATACG;STRUC=<VC221519>	HPRC,HGSVC,1KG-ONT	Yes	0.193	Yes	NA,NA	NA	NA
chr7:685290	228111	INS	84	0.8238	0.6592	11	PRKAR1B(0.0079626,0.686)	NA	NA	NA	NA	NA	NA	NA	NA	No	ID=7-685205-685214-AT,7-685220-685232-TA,7-685231-685240-AC,7-685253-685265-AT,7-685261-685281-ATATATACGT,7-685270-685278-TA,7-685280-685289-TA,7-685291-685307-ATAC,7-685295-685306-AT,7-685298-685346-TATATATACG,7-685338-685347-TA,7-685353-685364-AT,7-685367-685380-AT,7-685385-685401-AT,7-685402-685412-TA;MOTIFS=TA,AT,AC,ATATATACGT,ATAC,TATATATACG;STRUC=<VC221519>	HPRC,HGSVC,1KG-ONT	Yes	0.193	Yes	NA,NA	NA	NA
chr7:685304	228116	INS	96	0.8515	0.5584	5	PRKAR1B(0.0079626,0.686)	NA	NA	NA	NA	NA	NA	NA	NA	No	ID=7-685205-685214-AT,7-685220-685232-TA,7-685231-685240-AC,7-685253-685265-AT,7-685261-685281-ATATATACGT,7-685270-685278-TA,7-685280-685289-TA,7-685291-685307-ATAC,7-685295-685306-AT,7-685298-685346-TATATATACG,7-685338-685347-TA,7-685353-685364-AT,7-685367-685380-AT,7-685385-685401-AT,7-685402-685412-TA;MOTIFS=TA,AT,AC,ATATATACGT,ATAC,TATATATACG;STRUC=<VC221519>	HPRC,HGSVC,1KG-ONT	Yes	0.193	Yes	NA,NA	NA	NA
chr7:685313	228117	DEL	54	0.9582	0.5385	19	PRKAR1B(0.0079626,0.686)	NA	NA	NA	NA	NA	NA	NA	NA	No	ID=7-685205-685214-AT,7-685220-685232-TA,7-685231-685240-AC,7-685253-685265-AT,7-685261-685281-ATATATACGT,7-685270-685278-TA,7-685280-685289-TA,7-685291-685307-ATAC,7-685295-685306-AT,7-685298-685346-TATATATACG,7-685338-685347-TA,7-685353-685364-AT,7-685367-685380-AT,7-685385-685401-AT,7-685402-685412-TA;MOTIFS=TA,AT,AC,ATATATACGT,ATAC,TATATATACG;STRUC=<VC221519>	HPRC,HGSVC,1KG-ONT	Yes	0.286	No	NA,NA	NA	NA
chr7:685317	228118	DEL	74	0.8431	0.5581	5	PRKAR1B(0.0079626,0.686)	NA	NA	NA	NA	NA	NA	NA	NA	No	ID=7-685205-685214-AT,7-685220-685232-TA,7-685231-685240-AC,7-685253-685265-AT,7-685261-685281-ATATATACGT,7-685270-685278-TA,7-685280-685289-TA,7-685291-685307-ATAC,7-685295-685306-AT,7-685298-685346-TATATATACG,7-685338-685347-TA,7-685353-685364-AT,7-685367-685380-AT,7-685385-685401-AT,7-685402-685412-TA;MOTIFS=TA,AT,AC,ATATATACGT,ATAC,TATATATACG;STRUC=<VC221519>	HPRC,HGSVC,1KG-ONT	Yes	2.287	Yes	NA,NA	NA	NA
chr7:685328	228120	INS	122	0.8739	0.4763	1	PRKAR1B(0.0079626,0.686)	NA	NA	NA	NA	NA	NA	NA	NA	No	ID=7-685205-685214-AT,7-685220-685232-TA,7-685231-685240-AC,7-685253-685265-AT,7-685261-685281-ATATATACGT,7-685270-685278-TA,7-685280-685289-TA,7-685291-685307-ATAC,7-685295-685306-AT,7-685298-685346-TATATATACG,7-685338-685347-TA,7-685353-685364-AT,7-685367-685380-AT,7-685385-685401-AT,7-685402-685412-TA;MOTIFS=TA,AT,AC,ATATATACGT,ATAC,TATATATACG;STRUC=<VC221519>	HPRC,HGSVC,1KG-ONT	Yes	0.193	No	NA,NA	NA	NA
chr7:685328	228119	INS	196	0.8351	0.6142	1	PRKAR1B(0.0079626,0.686)	NA	NA	NA	NA	NA	NA	NA	NA	No	ID=7-685205-685214-AT,7-685220-685232-TA,7-685231-685240-AC,7-685253-685265-AT,7-685261-685281-ATATATACGT,7-685270-685278-TA,7-685280-685289-TA,7-685291-685307-ATAC,7-685295-685306-AT,7-685298-685346-TATATATACG,7-685338-685347-TA,7-685353-685364-AT,7-685367-685380-AT,7-685385-685401-AT,7-685402-685412-TA;MOTIFS=TA,AT,AC,ATATATACGT,ATAC,TATATATACG;STRUC=<VC221519>	HPRC,HGSVC,1KG-ONT	Yes	0.193	Yes	NA,NA	NA	NA
chr7:685335	228121	INS	92	0.8235	0.6525	4	PRKAR1B(0.0079626,0.686)	NA	NA	NA	NA	NA	NA	NA	NA	No	ID=7-685205-685214-AT,7-685220-685232-TA,7-685231-685240-AC,7-685253-685265-AT,7-685261-685281-ATATATACGT,7-685270-685278-TA,7-685280-685289-TA,7-685291-685307-ATAC,7-685295-685306-AT,7-685298-685346-TATATATACG,7-685338-685347-TA,7-685353-685364-AT,7-685367-685380-AT,7-685385-685401-AT,7-685402-685412-TA;MOTIFS=TA,AT,AC,ATATATACGT,ATAC,TATATATACG;STRUC=<VC221519>	HPRC,HGSVC,1KG-ONT	Yes	0.193	No	NA,NA	NA	NA
chr7:685339	228122	INS	126	0.8896	0.4534	11	PRKAR1B(0.0079626,0.686)	NA	NA	NA	NA	NA	NA	NA	NA	No	ID=7-685205-685214-AT,7-685220-685232-TA,7-685231-685240-AC,7-685253-685265-AT,7-685261-685281-ATATATACGT,7-685270-685278-TA,7-685280-685289-TA,7-685291-685307-ATAC,7-685295-685306-AT,7-685298-685346-TATATATACG,7-685338-685347-TA,7-685353-685364-AT,7-685367-685380-AT,7-685385-685401-AT,7-685402-685412-TA;MOTIFS=TA,AT,AC,ATATATACGT,ATAC,TATATATACG;STRUC=<VC221519>	HPRC,HGSVC,1KG-ONT	Yes	0.193	Yes	NA,NA	NA	NA
chr7:685343	228123	INS	150	0.8815	0.4836	4	PRKAR1B(0.0079626,0.686)	NA	NA	NA	NA	NA	NA	NA	NA	No	ID=7-685205-685214-AT,7-685220-685232-TA,7-685231-685240-AC,7-685253-685265-AT,7-685261-685281-ATATATACGT,7-685270-685278-TA,7-685280-685289-TA,7-685291-685307-ATAC,7-685295-685306-AT,7-685298-685346-TATATATACG,7-685338-685347-TA,7-685353-685364-AT,7-685367-685380-AT,7-685385-685401-AT,7-685402-685412-TA;MOTIFS=TA,AT,AC,ATATATACGT,ATAC,TATATATACG;STRUC=<VC221519>	HPRC,HGSVC,1KG-ONT	Yes	0.193	No	NA,NA	NA	NA
chr7:685345	228124	INS	78	0.8806	0.4451	9	PRKAR1B(0.0079626,0.686)	NA	NA	NA	NA	NA	NA	NA	NA	No	ID=7-685205-685214-AT,7-685220-685232-TA,7-685231-685240-AC,7-685253-685265-AT,7-685261-685281-ATATATACGT,7-685270-685278-TA,7-685280-685289-TA,7-685291-685307-ATAC,7-685295-685306-AT,7-685298-685346-TATATATACG,7-685338-685347-TA,7-685353-685364-AT,7-685367-685380-AT,7-685385-685401-AT,7-685402-685412-TA;MOTIFS=TA,AT,AC,ATATATACGT,ATAC,TATATATACG;STRUC=<VC221519>	HPRC,HGSVC	Yes	0.193	Yes	NA,NA	NA	NA
chr7:685345	228125	INS	51	0.8002	0.6973	11	PRKAR1B(0.0079626,0.686)	NA	NA	NA	NA	NA	NA	NA	NA	No	ID=7-685205-685214-AT,7-685220-685232-TA,7-685231-685240-AC,7-685253-685265-AT,7-685261-685281-ATATATACGT,7-685270-685278-TA,7-685280-685289-TA,7-685291-685307-ATAC,7-685295-685306-AT,7-685298-685346-TATATATACG,7-685338-685347-TA,7-685353-685364-AT,7-685367-685380-AT,7-685385-685401-AT,7-685402-685412-TA;MOTIFS=TA,AT,AC,ATATATACGT,ATAC,TATATATACG;STRUC=<VC221519>	HPRC,HGSVC	Yes	0.193	Yes	NA,NA	NA	NA
chr7:685345	228126	INS	67	0.9637	0.3074	6	PRKAR1B(0.0079626,0.686)	NA	NA	NA	NA	NA	NA	NA	NA	No	ID=7-685205-685214-AT,7-685220-685232-TA,7-685231-685240-AC,7-685253-685265-AT,7-685261-685281-ATATATACGT,7-685270-685278-TA,7-685280-685289-TA,7-685291-685307-ATAC,7-685295-685306-AT,7-685298-685346-TATATATACG,7-685338-685347-TA,7-685353-685364-AT,7-685367-685380-AT,7-685385-685401-AT,7-685402-685412-TA;MOTIFS=TA,AT,AC,ATATATACGT,ATAC,TATATATACG;STRUC=<VC221519>	HPRC,HGSVC	Yes	0.193	Yes	NA,NA	NA	NA
chr7:685345	228127	INS	50	0.8981	0.3669	40	PRKAR1B(0.0079626,0.686)	NA	NA	NA	NA	NA	NA	NA	NA	No	ID=7-685205-685214-AT,7-685220-685232-TA,7-685231-685240-AC,7-685253-685265-AT,7-685261-685281-ATATATACGT,7-685270-685278-TA,7-685280-685289-TA,7-685291-685307-ATAC,7-685295-685306-AT,7-685298-685346-TATATATACG,7-685338-685347-TA,7-685353-685364-AT,7-685367-685380-AT,7-685385-685401-AT,7-685402-685412-TA;MOTIFS=TA,AT,AC,ATATATACGT,ATAC,TATATATACG;STRUC=<VC221519>	HPRC,HGSVC	Yes	0.193	Yes	NA,NA	NA	NA
chr7:685347	228128	INS	120	0.8086	0.6717	4	PRKAR1B(0.0079626,0.686)	NA	NA	NA	NA	NA	NA	NA	NA	No	ID=7-685205-685214-AT,7-685220-685232-TA,7-685231-685240-AC,7-685253-685265-AT,7-685261-685281-ATATATACGT,7-685270-685278-TA,7-685280-685289-TA,7-685291-685307-ATAC,7-685295-685306-AT,7-685298-685346-TATATATACG,7-685338-685347-TA,7-685353-685364-AT,7-685367-685380-AT,7-685385-685401-AT,7-685402-685412-TA;MOTIFS=TA,AT,AC,ATATATACGT,ATAC,TATATATACG;STRUC=<VC221519>	HPRC,HGSVC,1KG-ONT	Yes	0.193	No	NA,NA	NA	NA
chr7:685348	228131	INS	58	0.8135	0.6461	1	PRKAR1B(0.0079626,0.686)	NA	NA	NA	NA	NA	NA	NA	NA	No	ID=7-685205-685214-AT,7-685220-685232-TA,7-685231-685240-AC,7-685253-685265-AT,7-685261-685281-ATATATACGT,7-685270-685278-TA,7-685280-685289-TA,7-685291-685307-ATAC,7-685295-685306-AT,7-685298-685346-TATATATACG,7-685338-685347-TA,7-685353-685364-AT,7-685367-685380-AT,7-685385-685401-AT,7-685402-685412-TA;MOTIFS=TA,AT,AC,ATATATACGT,ATAC,TATATATACG;STRUC=<VC221519>	HPRC,HGSVC	Yes	0.193	No	NA,NA	NA	NA
chr7:685348	228130	INS	90	0.8705	0.4879	8	PRKAR1B(0.0079626,0.686)	NA	NA	NA	NA	NA	NA	NA	NA	No	ID=7-685205-685214-AT,7-685220-685232-TA,7-685231-685240-AC,7-685253-685265-AT,7-685261-685281-ATATATACGT,7-685270-685278-TA,7-685280-685289-TA,7-685291-685307-ATAC,7-685295-685306-AT,7-685298-685346-TATATATACG,7-685338-685347-TA,7-685353-685364-AT,7-685367-685380-AT,7-685385-685401-AT,7-685402-685412-TA;MOTIFS=TA,AT,AC,ATATATACGT,ATAC,TATATATACG;STRUC=<VC221519>	HPRC,HGSVC,1KG-ONT	Yes	0.193	Yes	NA,NA	NA	NA
chr7:685348	228129	INS	83	0.8567	0.5891	8	PRKAR1B(0.0079626,0.686)	NA	NA	NA	NA	NA	NA	NA	NA	No	ID=7-685205-685214-AT,7-685220-685232-TA,7-685231-685240-AC,7-685253-685265-AT,7-685261-685281-ATATATACGT,7-685270-685278-TA,7-685280-685289-TA,7-685291-685307-ATAC,7-685295-685306-AT,7-685298-685346-TATATATACG,7-685338-685347-TA,7-685353-685364-AT,7-685367-685380-AT,7-685385-685401-AT,7-685402-685412-TA;MOTIFS=TA,AT,AC,ATATATACGT,ATAC,TATATATACG;STRUC=<VC221519>	HPRC,HGSVC,1KG-ONT	Yes	0.193	No	NA,NA	NA	NA
chr7:685349	228132	INS	74	0.9024	0.4251	3	PRKAR1B(0.0079626,0.686)	NA	NA	NA	NA	NA	NA	NA	NA	No	ID=7-685205-685214-AT,7-685220-685232-TA,7-685231-685240-AC,7-685253-685265-AT,7-685261-685281-ATATATACGT,7-685270-685278-TA,7-685280-685289-TA,7-685291-685307-ATAC,7-685295-685306-AT,7-685298-685346-TATATATACG,7-685338-685347-TA,7-685353-685364-AT,7-685367-685380-AT,7-685385-685401-AT,7-685402-685412-TA;MOTIFS=TA,AT,AC,ATATATACGT,ATAC,TATATATACG;STRUC=<VC221519>	HPRC,HGSVC	Yes	0.193	No	NA,NA	NA	NA
chr7:685349	228133	INS	60	0.8975	0.3769	4	PRKAR1B(0.0079626,0.686)	NA	NA	NA	NA	NA	NA	NA	NA	No	ID=7-685205-685214-AT,7-685220-685232-TA,7-685231-685240-AC,7-685253-685265-AT,7-685261-685281-ATATATACGT,7-685270-685278-TA,7-685280-685289-TA,7-685291-685307-ATAC,7-685295-685306-AT,7-685298-685346-TATATATACG,7-685338-685347-TA,7-685353-685364-AT,7-685367-685380-AT,7-685385-685401-AT,7-685402-685412-TA;MOTIFS=TA,AT,AC,ATATATACGT,ATAC,TATATATACG;STRUC=<VC221519>	HPRC,HGSVC	Yes	0.193	Yes	NA,NA	NA	NA
chr7:685349	228134	INS	82	0.864	0.5017	18	PRKAR1B(0.0079626,0.686)	NA	NA	NA	NA	NA	NA	NA	NA	No	ID=7-685205-685214-AT,7-685220-685232-TA,7-685231-685240-AC,7-685253-685265-AT,7-685261-685281-ATATATACGT,7-685270-685278-TA,7-685280-685289-TA,7-685291-685307-ATAC,7-685295-685306-AT,7-685298-685346-TATATATACG,7-685338-685347-TA,7-685353-685364-AT,7-685367-685380-AT,7-685385-685401-AT,7-685402-685412-TA;MOTIFS=TA,AT,AC,ATATATACGT,ATAC,TATATATACG;STRUC=<VC221519>	HPRC,HGSVC,1KG-ONT	Yes	0.193	Yes	NA,NA	NA	NA
chr7:685351	228135	INS	108	0.8185	0.6505	4	PRKAR1B(0.0079626,0.686)	NA	NA	NA	NA	NA	NA	NA	NA	No	ID=7-685205-685214-AT,7-685220-685232-TA,7-685231-685240-AC,7-685253-685265-AT,7-685261-685281-ATATATACGT,7-685270-685278-TA,7-685280-685289-TA,7-685291-685307-ATAC,7-685295-685306-AT,7-685298-685346-TATATATACG,7-685338-685347-TA,7-685353-685364-AT,7-685367-685380-AT,7-685385-685401-AT,7-685402-685412-TA;MOTIFS=TA,AT,AC,ATATATACGT,ATAC,TATATATACG;STRUC=<VC221519>	HPRC,HGSVC,1KG-ONT	Yes	0.193	Yes	NA,NA	NA	NA
chr7:685351	228136	INS	164	0.8797	0.4381	18	PRKAR1B(0.0079626,0.686)	NA	NA	NA	NA	NA	NA	NA	NA	No	ID=7-685205-685214-AT,7-685220-685232-TA,7-685231-685240-AC,7-685253-685265-AT,7-685261-685281-ATATATACGT,7-685270-685278-TA,7-685280-685289-TA,7-685291-685307-ATAC,7-685295-685306-AT,7-685298-685346-TATATATACG,7-685338-685347-TA,7-685353-685364-AT,7-685367-685380-AT,7-685385-685401-AT,7-685402-685412-TA;MOTIFS=TA,AT,AC,ATATATACGT,ATAC,TATATATACG;STRUC=<VC221519>	HPRC,HGSVC,1KG-ONT	Yes	0.193	Yes	NA,NA	NA	NA
chr7:685351	228137	INS	97	0.8779	0.444	2	PRKAR1B(0.0079626,0.686)	NA	NA	NA	NA	NA	NA	NA	NA	No	ID=7-685205-685214-AT,7-685220-685232-TA,7-685231-685240-AC,7-685253-685265-AT,7-685261-685281-ATATATACGT,7-685270-685278-TA,7-685280-685289-TA,7-685291-685307-ATAC,7-685295-685306-AT,7-685298-685346-TATATATACG,7-685338-685347-TA,7-685353-685364-AT,7-685367-685380-AT,7-685385-685401-AT,7-685402-685412-TA;MOTIFS=TA,AT,AC,ATATATACGT,ATAC,TATATATACG;STRUC=<VC221519>	HPRC,HGSVC,1KG-ONT	Yes	0.193	Yes	NA,NA	NA	NA
chr7:685352	228138	INS	144	0.8997	0.6675	8	PRKAR1B(0.0079626,0.686)	NA	NA	NA	NA	NA	NA	NA	NA	No	ID=7-685205-685214-AT,7-685220-685232-TA,7-685231-685240-AC,7-685253-685265-AT,7-685261-685281-ATATATACGT,7-685270-685278-TA,7-685280-685289-TA,7-685291-685307-ATAC,7-685295-685306-AT,7-685298-685346-TATATATACG,7-685338-685347-TA,7-685353-685364-AT,7-685367-685380-AT,7-685385-685401-AT,7-685402-685412-TA;MOTIFS=TA,AT,AC,ATATATACGT,ATAC,TATATATACG;STRUC=<VC221519>	HPRC,HGSVC,1KG-ONT	Yes	0.193	Yes	NA,NA	NA	NA
chr7:685352	228140	INS	61	0.8902	0.4032	2	PRKAR1B(0.0079626,0.686)	NA	NA	NA	NA	NA	NA	NA	NA	No	ID=7-685205-685214-AT,7-685220-685232-TA,7-685231-685240-AC,7-685253-685265-AT,7-685261-685281-ATATATACGT,7-685270-685278-TA,7-685280-685289-TA,7-685291-685307-ATAC,7-685295-685306-AT,7-685298-685346-TATATATACG,7-685338-685347-TA,7-685353-685364-AT,7-685367-685380-AT,7-685385-685401-AT,7-685402-685412-TA;MOTIFS=TA,AT,AC,ATATATACGT,ATAC,TATATATACG;STRUC=<VC221519>	HPRC,HGSVC	Yes	0.193	No	NA,NA	NA	NA
chr7:685352	228139	INS	106	0.8552	0.5361	5	PRKAR1B(0.0079626,0.686)	NA	NA	NA	NA	NA	NA	NA	NA	No	ID=7-685205-685214-AT,7-685220-685232-TA,7-685231-685240-AC,7-685253-685265-AT,7-685261-685281-ATATATACGT,7-685270-685278-TA,7-685280-685289-TA,7-685291-685307-ATAC,7-685295-685306-AT,7-685298-685346-TATATATACG,7-685338-685347-TA,7-685353-685364-AT,7-685367-685380-AT,7-685385-685401-AT,7-685402-685412-TA;MOTIFS=TA,AT,AC,ATATATACGT,ATAC,TATATATACG;STRUC=<VC221519>	HPRC,HGSVC,1KG-ONT	Yes	0.193	Yes	NA,NA	NA	NA
chr7:685353	228141	INS	180	0.8316	0.6172	6	PRKAR1B(0.0079626,0.686)	NA	NA	NA	NA	NA	NA	NA	NA	No	ID=7-685205-685214-AT,7-685220-685232-TA,7-685231-685240-AC,7-685253-685265-AT,7-685261-685281-ATATATACGT,7-685270-685278-TA,7-685280-685289-TA,7-685291-685307-ATAC,7-685295-685306-AT,7-685298-685346-TATATATACG,7-685338-685347-TA,7-685353-685364-AT,7-685367-685380-AT,7-685385-685401-AT,7-685402-685412-TA;MOTIFS=TA,AT,AC,ATATATACGT,ATAC,TATATATACG;STRUC=<VC221519>	HPRC,HGSVC,1KG-ONT	No	0.193	Yes	NA,NA	NA	NA
chr7:685353	228142	INS	163	0.8225	0.6901	6	PRKAR1B(0.0079626,0.686)	NA	NA	NA	NA	NA	NA	NA	NA	No	ID=7-685205-685214-AT,7-685220-685232-TA,7-685231-685240-AC,7-685253-685265-AT,7-685261-685281-ATATATACGT,7-685270-685278-TA,7-685280-685289-TA,7-685291-685307-ATAC,7-685295-685306-AT,7-685298-685346-TATATATACG,7-685338-685347-TA,7-685353-685364-AT,7-685367-685380-AT,7-685385-685401-AT,7-685402-685412-TA;MOTIFS=TA,AT,AC,ATATATACGT,ATAC,TATATATACG;STRUC=<VC221519>	HPRC,HGSVC,1KG-ONT	No	0.193	Yes	NA,NA	NA	NA
chr7:685373	228144	INS	98	0.8112	0.6827	10	PRKAR1B(0.0079626,0.686)	NA	NA	NA	NA	NA	NA	NA	NA	No	ID=7-685205-685214-AT,7-685220-685232-TA,7-685231-685240-AC,7-685253-685265-AT,7-685261-685281-ATATATACGT,7-685270-685278-TA,7-685280-685289-TA,7-685291-685307-ATAC,7-685295-685306-AT,7-685298-685346-TATATATACG,7-685338-685347-TA,7-685353-685364-AT,7-685367-685380-AT,7-685385-685401-AT,7-685402-685412-TA;MOTIFS=TA,AT,AC,ATATATACGT,ATAC,TATATATACG;STRUC=<VC221519>	HPRC,HGSVC,1KG-ONT	No	0.193	Yes	NA,NA	NA	NA
chr7:685373	228145	INS	72	0.8421	0.5892	15	PRKAR1B(0.0079626,0.686)	NA	NA	NA	NA	NA	NA	NA	NA	No	ID=7-685205-685214-AT,7-685220-685232-TA,7-685231-685240-AC,7-685253-685265-AT,7-685261-685281-ATATATACGT,7-685270-685278-TA,7-685280-685289-TA,7-685291-685307-ATAC,7-685295-685306-AT,7-685298-685346-TATATATACG,7-685338-685347-TA,7-685353-685364-AT,7-685367-685380-AT,7-685385-685401-AT,7-685402-685412-TA;MOTIFS=TA,AT,AC,ATATATACGT,ATAC,TATATATACG;STRUC=<VC221519>	HPRC,HGSVC	No	0.193	Yes	NA,NA	NA	NA
chr7:685373	228146	INS	76	0.8249	0.6673	1	PRKAR1B(0.0079626,0.686)	NA	NA	NA	NA	NA	NA	NA	NA	No	ID=7-685205-685214-AT,7-685220-685232-TA,7-685231-685240-AC,7-685253-685265-AT,7-685261-685281-ATATATACGT,7-685270-685278-TA,7-685280-685289-TA,7-685291-685307-ATAC,7-685295-685306-AT,7-685298-685346-TATATATACG,7-685338-685347-TA,7-685353-685364-AT,7-685367-685380-AT,7-685385-685401-AT,7-685402-685412-TA;MOTIFS=TA,AT,AC,ATATATACGT,ATAC,TATATATACG;STRUC=<VC221519>	HPRC,HGSVC	No	0.193	No	NA,NA	NA	NA
chr7:685373	228147	INS	124	0.8665	0.4935	9	PRKAR1B(0.0079626,0.686)	NA	NA	NA	NA	NA	NA	NA	NA	No	ID=7-685205-685214-AT,7-685220-685232-TA,7-685231-685240-AC,7-685253-685265-AT,7-685261-685281-ATATATACGT,7-685270-685278-TA,7-685280-685289-TA,7-685291-685307-ATAC,7-685295-685306-AT,7-685298-685346-TATATATACG,7-685338-685347-TA,7-685353-685364-AT,7-685367-685380-AT,7-685385-685401-AT,7-685402-685412-TA;MOTIFS=TA,AT,AC,ATATATACGT,ATAC,TATATATACG;STRUC=<VC221519>	HPRC,HGSVC,1KG-ONT	No	0.193	Yes	NA,NA	NA	NA
chr7:685375	228148	INS	72	0.9288	0.2698	14	PRKAR1B(0.0079626,0.686)	NA	NA	NA	NA	NA	NA	NA	NA	No	ID=7-685205-685214-AT,7-685220-685232-TA,7-685231-685240-AC,7-685253-685265-AT,7-685261-685281-ATATATACGT,7-685270-685278-TA,7-685280-685289-TA,7-685291-685307-ATAC,7-685295-685306-AT,7-685298-685346-TATATATACG,7-685338-685347-TA,7-685353-685364-AT,7-685367-685380-AT,7-685385-685401-AT,7-685402-685412-TA;MOTIFS=TA,AT,AC,ATATATACGT,ATAC,TATATATACG;STRUC=<VC221519>	HPRC,HGSVC	No	0.193	Yes	NA,NA	NA	NA
chr7:685375	228149	INS	96	0.8461	0.5663	7	PRKAR1B(0.0079626,0.686)	NA	NA	NA	NA	NA	NA	NA	NA	No	ID=7-685205-685214-AT,7-685220-685232-TA,7-685231-685240-AC,7-685253-685265-AT,7-685261-685281-ATATATACGT,7-685270-685278-TA,7-685280-685289-TA,7-685291-685307-ATAC,7-685295-685306-AT,7-685298-685346-TATATATACG,7-685338-685347-TA,7-685353-685364-AT,7-685367-685380-AT,7-685385-685401-AT,7-685402-685412-TA;MOTIFS=TA,AT,AC,ATATATACGT,ATAC,TATATATACG;STRUC=<VC221519>	HPRC,HGSVC,1KG-ONT	No	0.193	Yes	NA,NA	NA	NA
chr7:685385	228150	INS	98	0.8456	0.5757	67	PRKAR1B(0.0079626,0.686)	NA	NA	NA	NA	NA	NA	NA	NA	No	ID=7-685205-685214-AT,7-685220-685232-TA,7-685231-685240-AC,7-685253-685265-AT,7-685261-685281-ATATATACGT,7-685270-685278-TA,7-685280-685289-TA,7-685291-685307-ATAC,7-685295-685306-AT,7-685298-685346-TATATATACG,7-685338-685347-TA,7-685353-685364-AT,7-685367-685380-AT,7-685385-685401-AT,7-685402-685412-TA;MOTIFS=TA,AT,AC,ATATATACGT,ATAC,TATATATACG;STRUC=<VC221519>	HPRC,HGSVC,1KG-ONT	No	0.193	Yes	NA,NA	NA	NA
chr7:691077	228152	INS	50	0.8334	0.6083	158	PRKAR1B(0.0079626,0.686)	NA	NA	NA	NA	NA	NA	NA	NA	No	NA	HPRC,HGSVC,1KG-ONT	No	0.162	Yes	NA,NA	NA	NA
chr7:691111	228153	INS	51	0.8218	0.6443	4	PRKAR1B(0.0079626,0.686)	NA	NA	NA	NA	NA	NA	NA	NA	No	NA	HPRC,HGSVC,1KG-ONT	No	0.162	Yes	NA,NA	NA	NA
chr7:691145	228154	INS	51	0.809	0.6692	21	PRKAR1B(0.0079626,0.686)	NA	NA	NA	NA	NA	NA	NA	NA	No	NA	HPRC,HGSVC,1KG-ONT	No	0.162	No	NA,NA	NA	NA
chr7:691171	228155	INS	51	0.8184	0.6161	23	PRKAR1B(0.0079626,0.686)	NA	NA	NA	NA	NA	NA	NA	NA	No	NA	HPRC,HGSVC,1KG-ONT	No	0.162	Yes	NA,NA	NA	NA
chr7:695399	228156	DEL	1864	0.9027	0.3793	3	PRKAR1B(0.0079626,0.686)	NA	NA	NA	NA	NA	NA	NA	NA	No	ID=7-695655-695663-T;MOTIFS=T;STRUC=(T)n,ID=7-695671-695681-T;MOTIFS=T;STRUC=<TR3333785>,ID=7-695964-695986-T;MOTIFS=T;STRUC=<TR3333786>,ID=7-696114-696125-CAC;MOTIFS=CAC;STRUC=<TR3333787>,ID=7-696145-696156-TTA;MOTIFS=TTA;STRUC=<TR3333788>,ID=7-696272-696283-T;MOTIFS=T;STRUC=<TR3333789>	NA	Yes	3.888	Yes	NA,NA	NA	NA
chr7:697912	228157	DEL	82	0.9509	0.2102	10	PRKAR1B(0.0079626,0.686)	NA	NA	NA	NA	NA	NA	NA	NA	No	ID=7-697898-697915-GAAGG,7-697911-697933-GGGAG,7-697929-697944-AGGGA,7-697948-697966-AGGGA,7-697960-697968-GGAA,7-697964-697982-GGAAG,7-697994-698015-GGAGG,7-698023-698044-GGAGG,7-698040-698060-AGGGA,7-698056-698073-GGGAG,7-698082-698097-GAGGG;MOTIFS=GAAGG,AGGGA,GGAA,GGGAG,GGAAG,GAGGG,GGAGG;STRUC=<VC221521>	HPRC,HGSVC,1KG-ONT	Yes	0.057	Yes	NA,NA	NA	NA
chr7:697917	228158	DEL	67	0.8442	0.5886	1	PRKAR1B(0.0079626,0.686)	NA	NA	NA	NA	NA	NA	NA	NA	No	ID=7-697898-697915-GAAGG,7-697911-697933-GGGAG,7-697929-697944-AGGGA,7-697948-697966-AGGGA,7-697960-697968-GGAA,7-697964-697982-GGAAG,7-697994-698015-GGAGG,7-698023-698044-GGAGG,7-698040-698060-AGGGA,7-698056-698073-GGGAG,7-698082-698097-GAGGG;MOTIFS=GAAGG,AGGGA,GGAA,GGGAG,GGAAG,GAGGG,GGAGG;STRUC=<VC221521>	HPRC,HGSVC,1KG-ONT	Yes	0.052	No	NA,NA	NA	NA
chr7:698056	228160	INS	95	0.8289	0.6191	2	PRKAR1B(0.0079626,0.686)	NA	NA	NA	NA	NA	NA	NA	NA	No	ID=7-697898-697915-GAAGG,7-697911-697933-GGGAG,7-697929-697944-AGGGA,7-697948-697966-AGGGA,7-697960-697968-GGAA,7-697964-697982-GGAAG,7-697994-698015-GGAGG,7-698023-698044-GGAGG,7-698040-698060-AGGGA,7-698056-698073-GGGAG,7-698082-698097-GAGGG;MOTIFS=GAAGG,AGGGA,GGAA,GGGAG,GGAAG,GAGGG,GGAGG;STRUC=<VC221521>	NA	No	0.193	Yes	NA,NA	NA	NA
chr7:698056	228159	INS	54	0.8069	0.6744	19	PRKAR1B(0.0079626,0.686)	NA	NA	NA	NA	NA	NA	NA	NA	No	ID=7-697898-697915-GAAGG,7-697911-697933-GGGAG,7-697929-697944-AGGGA,7-697948-697966-AGGGA,7-697960-697968-GGAA,7-697964-697982-GGAAG,7-697994-698015-GGAGG,7-698023-698044-GGAGG,7-698040-698060-AGGGA,7-698056-698073-GGGAG,7-698082-698097-GAGGG;MOTIFS=GAAGG,AGGGA,GGAA,GGGAG,GGAAG,GAGGG,GGAGG;STRUC=<VC221521>	NA	No	0.193	Yes	NA,NA	NA	NA
chr7:698061	228161	INS	54	0.8447	0.5746	2	PRKAR1B(0.0079626,0.686)	NA	NA	NA	NA	NA	NA	NA	NA	No	ID=7-697898-697915-GAAGG,7-697911-697933-GGGAG,7-697929-697944-AGGGA,7-697948-697966-AGGGA,7-697960-697968-GGAA,7-697964-697982-GGAAG,7-697994-698015-GGAGG,7-698023-698044-GGAGG,7-698040-698060-AGGGA,7-698056-698073-GGGAG,7-698082-698097-GAGGG;MOTIFS=GAAGG,AGGGA,GGAA,GGGAG,GGAAG,GAGGG,GGAGG;STRUC=<VC221521>	NA	No	0.193	No	NA,NA	NA	NA
chr7:698070	228162	INS	54	0.8165	0.6569	13	PRKAR1B(0.0079626,0.686)	NA	NA	NA	NA	NA	NA	NA	NA	No	ID=7-697898-697915-GAAGG,7-697911-697933-GGGAG,7-697929-697944-AGGGA,7-697948-697966-AGGGA,7-697960-697968-GGAA,7-697964-697982-GGAAG,7-697994-698015-GGAGG,7-698023-698044-GGAGG,7-698040-698060-AGGGA,7-698056-698073-GGGAG,7-698082-698097-GAGGG;MOTIFS=GAAGG,AGGGA,GGAA,GGGAG,GGAAG,GAGGG,GGAGG;STRUC=<VC221521>	NA	No	0.193	Yes	NA,NA	NA	NA
chr7:707907	228163	DEL	116	0.8446	0.5946	1	PRKAR1B(0.0079626,0.686)	NA	NA	NA	NA	NA	NA	NA	NA	No	NA	NA	No	0.059	No	NA,NA	NA	NA
chr7:713174	228164	DEL	192	0.874	0.5341	14	PRKAR1B(0.0079626,0.686)	NA	NA	NA	NA	NA	NA	NA	NA	No	ID=7-713191-713200-GGC;MOTIFS=GGC;STRUC=<TR3333823>	1KG-ONT	Yes	1.354	Yes	NA,NA	NA	NA
chr7:722263	228165	DEL	270	0.8391	0.5807	18	PRKAR1B(0.0079626,0.686)	NA	NA	NA	NA	NA	NA	NA	NA	No	NA	NA	No	0.053	Yes	NA,NA	NA	NA
chr7:722483	228166	INS	135	0.837	0.5803	52	PRKAR1B(0.0079626,0.686)	NA	NA	NA	NA	NA	NA	NA	NA	No	NA	HPRC,HGSVC,1KG-ONT	No	0.193	Yes	NA,NA	NA	NA
chr7:725934	228167	DEL	70	0.8636	0.5345	4	PRKAR1B(0.0079626,0.686)	NA	NA	NA	NA	NA	NA	NA	NA	No	NA	NA	Yes	3.013	Yes	NA,NA	NA	NA
chr7:735381	228168	DEL	129	0.9409	0.5279	1	DNAAF5(3.0536e-20,1.12)	NA	NA	NA	NA	NA	NA	NA	NA	No	NA	HPRC,1KG-ONT	Yes	5.167	No	NA,NA	NA	NA
chr7:735447	228169	DEL	84	0.8234	0.6389	1	DNAAF5(3.0536e-20,1.12)	NA	NA	NA	NA	NA	NA	NA	NA	No	NA	NA	Yes	5.234	No	NA,NA	NA	NA
chr7:739046	228172	DEL	138	0.9458	0.2164	545	DNAAF5(3.0536e-20,1.12)	NA	NA	NA	NA	NA	NA	NA	NA	No	NA	HPRC,HGSVC	No	0.075	Yes	NA,NA	NA	NA
chr7:739046	228171	DEL	69	0.9873	0.0339	795	DNAAF5(3.0536e-20,1.12)	NA	NA	NA	NA	NA	NA	NA	NA	No	NA	HPRC,HGSVC,1KG-ONT	No	0.057	Yes	NA,NA	NA	NA
chr7:739046	228170	INS	69	0.8676	0.5009	3	DNAAF5(3.0536e-20,1.12)	NA	NA	NA	NA	NA	NA	NA	NA	No	NA	1KG-ONT	No	0.172	Yes	NA,NA	NA	NA
chr7:739052	228173	DEL	65	0.9529	0.2133	8	DNAAF5(3.0536e-20,1.12)	NA	NA	NA	NA	NA	NA	NA	NA	No	NA	HPRC,HGSVC,1KG-ONT	No	0.058	Yes	NA,NA	NA	NA
chr7:739146	228174	DEL	70	0.9217	0.3023	6	DNAAF5(3.0536e-20,1.12)	NA	NA	NA	NA	NA	NA	NA	NA	No	NA	HPRC,HGSVC,1KG-ONT	No	0.233	Yes	NA,NA	NA	NA
chr7:742361	228175	INS	389	0.9171	0.319	3	DNAAF5(3.0536e-20,1.12)	NA	NA	NA	NA	NA	NA	NA	NA	No	NA	HPRC,HGSVC,1KG-ONT	No	2.008	Yes	NA,NA	NA	NA
chr7:742606	228176	INS	76	0.8542	0.5549	551	DNAAF5(3.0536e-20,1.12)	NA	NA	NA	NA	NA	NA	NA	NA	No	ID=7-742606-742682-GCCCAGCTCAAATCACATGCCCAGCTCAAATCAATCAT;MOTIFS=GCCCAGCTCAAATCACATGCCCAGCTCAAATCAATCAT;STRUC=(GCCCAGCTCAAATCACATGCCCAGCTCAAATCAATCAT)n	HPRC,HGSVC,1KG-ONT	No	0.216	Yes	NA,NA	NA	NA
chr7:742857	228177	DEL	58	0.8709	0.484	2	DNAAF5(3.0536e-20,1.12)	NA	NA	NA	NA	NA	NA	NA	NA	No	NA	NA	No	0.126	Yes	NA,NA	NA	NA
chr7:746313	228178	INS	104	0.8393	0.6009	12	DNAAF5(3.0536e-20,1.12)	NA	NA	NA	NA	NA	NA	NA	NA	No	ID=7-746271-746279-C,7-746324-746491-CATGCCCAGGGCCTGTGACGCCCTCCTTACCGTCCTGCTGCCCCCCACCCAA;MOTIFS=C,CATGCCCAGGGCCTGTGACGCCCTCCTTACCGTCCTGCTGCCCCCCACCCAA;STRUC=<VC221530>	NA	No	2.12	Yes	NA,NA	NA	NA
chr7:746313	228179	INS	208	0.906	0.5922	1	DNAAF5(3.0536e-20,1.12)	NA	NA	NA	NA	NA	NA	NA	NA	No	ID=7-746271-746279-C,7-746324-746491-CATGCCCAGGGCCTGTGACGCCCTCCTTACCGTCCTGCTGCCCCCCACCCAA;MOTIFS=C,CATGCCCAGGGCCTGTGACGCCCTCCTTACCGTCCTGCTGCCCCCCACCCAA;STRUC=<VC221530>	HPRC,HGSVC,1KG-ONT	No	2.12	No	NA,NA	NA	NA
chr7:746324	228183	INS	312	0.9796	0.1505	1	DNAAF5(3.0536e-20,1.12)	NA	NA	NA	NA	NA	NA	NA	NA	No	ID=7-746271-746279-C,7-746324-746491-CATGCCCAGGGCCTGTGACGCCCTCCTTACCGTCCTGCTGCCCCCCACCCAA;MOTIFS=C,CATGCCCAGGGCCTGTGACGCCCTCCTTACCGTCCTGCTGCCCCCCACCCAA;STRUC=<VC221530>	HPRC	No	2.12	No	NA,NA	NA	NA
chr7:746324	228184	DEL	52	0.9385	0.4617	337	DNAAF5(3.0536e-20,1.12)	NA	NA	NA	NA	NA	NA	NA	NA	No	ID=7-746271-746279-C,7-746324-746491-CATGCCCAGGGCCTGTGACGCCCTCCTTACCGTCCTGCTGCCCCCCACCCAA;MOTIFS=C,CATGCCCAGGGCCTGTGACGCCCTCCTTACCGTCCTGCTGCCCCCCACCCAA;STRUC=<VC221530>	HPRC,HGSVC	No	0.094	Yes	NA,NA	NA	NA
chr7:746324	228181	INS	156	0.8228	0.6669	16	DNAAF5(3.0536e-20,1.12)	NA	NA	NA	NA	NA	NA	NA	NA	No	ID=7-746271-746279-C,7-746324-746491-CATGCCCAGGGCCTGTGACGCCCTCCTTACCGTCCTGCTGCCCCCCACCCAA;MOTIFS=C,CATGCCCAGGGCCTGTGACGCCCTCCTTACCGTCCTGCTGCCCCCCACCCAA;STRUC=<VC221530>	HPRC,HGSVC,1KG-ONT	No	2.12	Yes	NA,NA	NA	NA
chr7:746324	228180	INS	52	0.8282	0.6335	2	DNAAF5(3.0536e-20,1.12)	NA	NA	NA	NA	NA	NA	NA	NA	No	ID=7-746271-746279-C,7-746324-746491-CATGCCCAGGGCCTGTGACGCCCTCCTTACCGTCCTGCTGCCCCCCACCCAA;MOTIFS=C,CATGCCCAGGGCCTGTGACGCCCTCCTTACCGTCCTGCTGCCCCCCACCCAA;STRUC=<VC221530>	HPRC,HGSVC,1KG-ONT	No	2.12	No	NA,NA	NA	NA
chr7:746324	228182	INS	415	0.8146	0.6531	2	DNAAF5(3.0536e-20,1.12)	NA	NA	NA	NA	NA	NA	NA	NA	No	ID=7-746271-746279-C,7-746324-746491-CATGCCCAGGGCCTGTGACGCCCTCCTTACCGTCCTGCTGCCCCCCACCCAA;MOTIFS=C,CATGCCCAGGGCCTGTGACGCCCTCCTTACCGTCCTGCTGCCCCCCACCCAA;STRUC=<VC221530>	HPRC	No	2.12	No	NA,NA	NA	NA
chr7:746383	228185	INS	52	0.9481	0.2554	65	DNAAF5(3.0536e-20,1.12)	NA	NA	NA	NA	NA	NA	NA	NA	No	ID=7-746271-746279-C,7-746324-746491-CATGCCCAGGGCCTGTGACGCCCTCCTTACCGTCCTGCTGCCCCCCACCCAA;MOTIFS=C,CATGCCCAGGGCCTGTGACGCCCTCCTTACCGTCCTGCTGCCCCCCACCCAA;STRUC=<VC221530>	HPRC,HGSVC,1KG-ONT	No	2.12	Yes	NA,NA	NA	NA
chr7:746389	228186	DEL	104	0.8164	0.6645	352	DNAAF5(3.0536e-20,1.12)	NA	NA	NA	NA	NA	NA	NA	NA	No	ID=7-746271-746279-C,7-746324-746491-CATGCCCAGGGCCTGTGACGCCCTCCTTACCGTCCTGCTGCCCCCCACCCAA;MOTIFS=C,CATGCCCAGGGCCTGTGACGCCCTCCTTACCGTCCTGCTGCCCCCCACCCAA;STRUC=<VC221530>	HPRC,HGSVC,1KG-ONT	Yes	0.045	Yes	NA,NA	NA	NA
chr7:746441	228187	INS	52	0.9135	0.3102	31	DNAAF5(3.0536e-20,1.12)	NA	NA	NA	NA	NA	NA	NA	NA	No	ID=7-746271-746279-C,7-746324-746491-CATGCCCAGGGCCTGTGACGCCCTCCTTACCGTCCTGCTGCCCCCCACCCAA;MOTIFS=C,CATGCCCAGGGCCTGTGACGCCCTCCTTACCGTCCTGCTGCCCCCCACCCAA;STRUC=<VC221530>	HPRC,HGSVC,1KG-ONT	No	2.12	Yes	NA,NA	NA	NA
chr7:746441	228188	DEL	52	0.8908	0.4044	32	DNAAF5(3.0536e-20,1.12)	NA	NA	NA	NA	NA	NA	NA	NA	No	ID=7-746271-746279-C,7-746324-746491-CATGCCCAGGGCCTGTGACGCCCTCCTTACCGTCCTGCTGCCCCCCACCCAA;MOTIFS=C,CATGCCCAGGGCCTGTGACGCCCTCCTTACCGTCCTGCTGCCCCCCACCCAA;STRUC=<VC221530>	HPRC,HGSVC	Yes	0.053	Yes	NA,NA	NA	NA
chr7:746500	228189	INS	56	0.8442	0.5963	2	DNAAF5(3.0536e-20,1.12)	NA	NA	NA	NA	NA	NA	NA	NA	No	NA	HPRC,HGSVC,1KG-ONT	No	2.12	No	NA,NA	NA	NA
chr7:747474	228190	DEL	58	0.8005	0.6785	3	DNAAF5(3.0536e-20,1.12)	NA	NA	NA	NA	NA	NA	NA	NA	No	NA	HPRC,HGSVC,1KG-ONT	No	3.452	No	NA,NA	NA	NA
chr7:747673	228191	DEL	232	0.9596	0.1733	964	DNAAF5(3.0536e-20,1.12)	NA	NA	NA	NA	NA	NA	NA	NA	No	ID=7-747732-748321-TGTCCGGCTGGTGTGCAGTGGTGGCCCACGGTGTTGGTGGGGTTTGCTGGTTTCAGCGTGTCCGGCTGGTGTGCAGTGTTGTCACACAGGGTTGGTGGGGTTTGCTGGTTTCAGTGTGTCCAGTTGGTGTGCAGTGGTGGCCCACGGTGTTGGTGGGGTTTGCTGGTTTGAGCG;MOTIFS=TGTCCGGCTGGTGTGCAGTGGTGGCCCACGGTGTTGGTGGGGTTTGCTGGTTTCAGCGTGTCCGGCTGGTGTGCAGTGTTGTCACACAGGGTTGGTGGGGTTTGCTGGTTTCAGTGTGTCCAGTTGGTGTGCAGTGGTGGCCCACGGTGTTGGTGGGGTTTGCTGGTTTGAGCG;STRUC=(TGTCCGGCTGGTGTGCAGTGGTGGCCCACGGTGTTGGTGGGGTTTGCTGGTTTCAGCGTGTCCGGCTGGTGTGCAGTGTTGTCACACAGGGTTGGTGGGGTTTGCTGGTTTCAGTGTGTCCAGTTGGTGTGCAGTGGTGGCCCACGGTGTTGGTGGGGTTTGCTGGTTTGAGCG)n	HPRC,HGSVC,1KG-ONT	No	3.827	Yes	NA,NA	NA	NA
chr7:747673	228192	DEL	406	0.9489	0.414	110	DNAAF5(3.0536e-20,1.12)	NA	NA	NA	NA	NA	NA	NA	NA	No	ID=7-747732-748321-TGTCCGGCTGGTGTGCAGTGGTGGCCCACGGTGTTGGTGGGGTTTGCTGGTTTCAGCGTGTCCGGCTGGTGTGCAGTGTTGTCACACAGGGTTGGTGGGGTTTGCTGGTTTCAGTGTGTCCAGTTGGTGTGCAGTGGTGGCCCACGGTGTTGGTGGGGTTTGCTGGTTTGAGCG;MOTIFS=TGTCCGGCTGGTGTGCAGTGGTGGCCCACGGTGTTGGTGGGGTTTGCTGGTTTCAGCGTGTCCGGCTGGTGTGCAGTGTTGTCACACAGGGTTGGTGGGGTTTGCTGGTTTCAGTGTGTCCAGTTGGTGTGCAGTGGTGGCCCACGGTGTTGGTGGGGTTTGCTGGTTTGAGCG;STRUC=(TGTCCGGCTGGTGTGCAGTGGTGGCCCACGGTGTTGGTGGGGTTTGCTGGTTTCAGCGTGTCCGGCTGGTGTGCAGTGTTGTCACACAGGGTTGGTGGGGTTTGCTGGTTTCAGTGTGTCCAGTTGGTGTGCAGTGGTGGCCCACGGTGTTGGTGGGGTTTGCTGGTTTGAGCG)n	HPRC,HGSVC,1KG-ONT	No	3.853	Yes	NA,NA	NA	NA
chr7:747674	228193	DEL	58	0.8395	0.6099	7	DNAAF5(3.0536e-20,1.12)	NA	NA	NA	NA	NA	NA	NA	NA	No	ID=7-747732-748321-TGTCCGGCTGGTGTGCAGTGGTGGCCCACGGTGTTGGTGGGGTTTGCTGGTTTCAGCGTGTCCGGCTGGTGTGCAGTGTTGTCACACAGGGTTGGTGGGGTTTGCTGGTTTCAGTGTGTCCAGTTGGTGTGCAGTGGTGGCCCACGGTGTTGGTGGGGTTTGCTGGTTTGAGCG;MOTIFS=TGTCCGGCTGGTGTGCAGTGGTGGCCCACGGTGTTGGTGGGGTTTGCTGGTTTCAGCGTGTCCGGCTGGTGTGCAGTGTTGTCACACAGGGTTGGTGGGGTTTGCTGGTTTCAGTGTGTCCAGTTGGTGTGCAGTGGTGGCCCACGGTGTTGGTGGGGTTTGCTGGTTTGAGCG;STRUC=(TGTCCGGCTGGTGTGCAGTGGTGGCCCACGGTGTTGGTGGGGTTTGCTGGTTTCAGCGTGTCCGGCTGGTGTGCAGTGTTGTCACACAGGGTTGGTGGGGTTTGCTGGTTTCAGTGTGTCCAGTTGGTGTGCAGTGGTGGCCCACGGTGTTGGTGGGGTTTGCTGGTTTGAGCG)n	HPRC,HGSVC,1KG-ONT	No	3.496	Yes	NA,NA	NA	NA
chr7:747732	228194	INS	174	0.8557	0.5263	1	DNAAF5(3.0536e-20,1.12)	NA	NA	NA	NA	NA	NA	NA	NA	No	ID=7-747732-748321-TGTCCGGCTGGTGTGCAGTGGTGGCCCACGGTGTTGGTGGGGTTTGCTGGTTTCAGCGTGTCCGGCTGGTGTGCAGTGTTGTCACACAGGGTTGGTGGGGTTTGCTGGTTTCAGTGTGTCCAGTTGGTGTGCAGTGGTGGCCCACGGTGTTGGTGGGGTTTGCTGGTTTGAGCG;MOTIFS=TGTCCGGCTGGTGTGCAGTGGTGGCCCACGGTGTTGGTGGGGTTTGCTGGTTTCAGCGTGTCCGGCTGGTGTGCAGTGTTGTCACACAGGGTTGGTGGGGTTTGCTGGTTTCAGTGTGTCCAGTTGGTGTGCAGTGGTGGCCCACGGTGTTGGTGGGGTTTGCTGGTTTGAGCG;STRUC=(TGTCCGGCTGGTGTGCAGTGGTGGCCCACGGTGTTGGTGGGGTTTGCTGGTTTCAGCGTGTCCGGCTGGTGTGCAGTGTTGTCACACAGGGTTGGTGGGGTTTGCTGGTTTCAGTGTGTCCAGTTGGTGTGCAGTGGTGGCCCACGGTGTTGGTGGGGTTTGCTGGTTTGAGCG)n	NA	No	0.037	Yes	NA,NA	NA	NA
chr7:747732	228196	DEL	174	0.9198	0.2921	5	DNAAF5(3.0536e-20,1.12)	NA	NA	NA	NA	NA	NA	NA	NA	No	ID=7-747732-748321-TGTCCGGCTGGTGTGCAGTGGTGGCCCACGGTGTTGGTGGGGTTTGCTGGTTTCAGCGTGTCCGGCTGGTGTGCAGTGTTGTCACACAGGGTTGGTGGGGTTTGCTGGTTTCAGTGTGTCCAGTTGGTGTGCAGTGGTGGCCCACGGTGTTGGTGGGGTTTGCTGGTTTGAGCG;MOTIFS=TGTCCGGCTGGTGTGCAGTGGTGGCCCACGGTGTTGGTGGGGTTTGCTGGTTTCAGCGTGTCCGGCTGGTGTGCAGTGTTGTCACACAGGGTTGGTGGGGTTTGCTGGTTTCAGTGTGTCCAGTTGGTGTGCAGTGGTGGCCCACGGTGTTGGTGGGGTTTGCTGGTTTGAGCG;STRUC=(TGTCCGGCTGGTGTGCAGTGGTGGCCCACGGTGTTGGTGGGGTTTGCTGGTTTCAGCGTGTCCGGCTGGTGTGCAGTGTTGTCACACAGGGTTGGTGGGGTTTGCTGGTTTCAGTGTGTCCAGTTGGTGTGCAGTGGTGGCCCACGGTGTTGGTGGGGTTTGCTGGTTTGAGCG)n	HPRC,HGSVC,1KG-ONT	No	3.603	Yes	NA,NA	NA	NA
chr7:747732	228195	INS	348	0.8717	0.5417	4	DNAAF5(3.0536e-20,1.12)	NA	NA	NA	NA	NA	NA	NA	NA	No	ID=7-747732-748321-TGTCCGGCTGGTGTGCAGTGGTGGCCCACGGTGTTGGTGGGGTTTGCTGGTTTCAGCGTGTCCGGCTGGTGTGCAGTGTTGTCACACAGGGTTGGTGGGGTTTGCTGGTTTCAGTGTGTCCAGTTGGTGTGCAGTGGTGGCCCACGGTGTTGGTGGGGTTTGCTGGTTTGAGCG;MOTIFS=TGTCCGGCTGGTGTGCAGTGGTGGCCCACGGTGTTGGTGGGGTTTGCTGGTTTCAGCGTGTCCGGCTGGTGTGCAGTGTTGTCACACAGGGTTGGTGGGGTTTGCTGGTTTCAGTGTGTCCAGTTGGTGTGCAGTGGTGGCCCACGGTGTTGGTGGGGTTTGCTGGTTTGAGCG;STRUC=(TGTCCGGCTGGTGTGCAGTGGTGGCCCACGGTGTTGGTGGGGTTTGCTGGTTTCAGCGTGTCCGGCTGGTGTGCAGTGTTGTCACACAGGGTTGGTGGGGTTTGCTGGTTTCAGTGTGTCCAGTTGGTGTGCAGTGGTGGCCCACGGTGTTGGTGGGGTTTGCTGGTTTGAGCG)n	NA	No	0.037	No	NA,NA	NA	NA
chr7:747788	228197	DEL	116	0.8969	0.3898	1	DNAAF5(3.0536e-20,1.12)	NA	NA	NA	NA	NA	NA	NA	NA	No	ID=7-747732-748321-TGTCCGGCTGGTGTGCAGTGGTGGCCCACGGTGTTGGTGGGGTTTGCTGGTTTCAGCGTGTCCGGCTGGTGTGCAGTGTTGTCACACAGGGTTGGTGGGGTTTGCTGGTTTCAGTGTGTCCAGTTGGTGTGCAGTGGTGGCCCACGGTGTTGGTGGGGTTTGCTGGTTTGAGCG;MOTIFS=TGTCCGGCTGGTGTGCAGTGGTGGCCCACGGTGTTGGTGGGGTTTGCTGGTTTCAGCGTGTCCGGCTGGTGTGCAGTGTTGTCACACAGGGTTGGTGGGGTTTGCTGGTTTCAGTGTGTCCAGTTGGTGTGCAGTGGTGGCCCACGGTGTTGGTGGGGTTTGCTGGTTTGAGCG;STRUC=(TGTCCGGCTGGTGTGCAGTGGTGGCCCACGGTGTTGGTGGGGTTTGCTGGTTTCAGCGTGTCCGGCTGGTGTGCAGTGTTGTCACACAGGGTTGGTGGGGTTTGCTGGTTTCAGTGTGTCCAGTTGGTGTGCAGTGGTGGCCCACGGTGTTGGTGGGGTTTGCTGGTTTGAGCG)n	NA	No	1.909	No	NA,NA	NA	NA
chr7:747856	228198	DEL	58	0.8133	0.6278	26	DNAAF5(3.0536e-20,1.12)	NA	NA	NA	NA	NA	NA	NA	NA	No	ID=7-747732-748321-TGTCCGGCTGGTGTGCAGTGGTGGCCCACGGTGTTGGTGGGGTTTGCTGGTTTCAGCGTGTCCGGCTGGTGTGCAGTGTTGTCACACAGGGTTGGTGGGGTTTGCTGGTTTCAGTGTGTCCAGTTGGTGTGCAGTGGTGGCCCACGGTGTTGGTGGGGTTTGCTGGTTTGAGCG;MOTIFS=TGTCCGGCTGGTGTGCAGTGGTGGCCCACGGTGTTGGTGGGGTTTGCTGGTTTCAGCGTGTCCGGCTGGTGTGCAGTGTTGTCACACAGGGTTGGTGGGGTTTGCTGGTTTCAGTGTGTCCAGTTGGTGTGCAGTGGTGGCCCACGGTGTTGGTGGGGTTTGCTGGTTTGAGCG;STRUC=(TGTCCGGCTGGTGTGCAGTGGTGGCCCACGGTGTTGGTGGGGTTTGCTGGTTTCAGCGTGTCCGGCTGGTGTGCAGTGTTGTCACACAGGGTTGGTGGGGTTTGCTGGTTTCAGTGTGTCCAGTTGGTGTGCAGTGGTGGCCCACGGTGTTGGTGGGGTTTGCTGGTTTGAGCG)n	HPRC,HGSVC,1KG-ONT	No	3.669	Yes	NA,NA	NA	NA
chr7:752354	228202	INS	560	0.8979	0.561	1	DNAAF5(3.0536e-20,1.12)	NA	NA	NA	NA	NA	NA	NA	NA	No	NA	HPRC,HGSVC	No	0.194	No	NA,NA	NA	NA
chr7:752354	228200	INS	280	0.9341	0.2668	778	DNAAF5(3.0536e-20,1.12)	NA	NA	NA	NA	NA	NA	NA	NA	No	NA	HPRC,HGSVC,1KG-ONT	Yes	0.194	Yes	NA,NA	NA	NA
chr7:752354	228201	INS	420	0.8083	0.6695	44	DNAAF5(3.0536e-20,1.12)	NA	NA	NA	NA	NA	NA	NA	NA	No	NA	HPRC,HGSVC	Yes	0.194	Yes	NA,NA	NA	NA
chr7:752354	228205	INS	210	0.847	0.5478	1	DNAAF5(3.0536e-20,1.12)	NA	NA	NA	NA	NA	NA	NA	NA	No	NA	HPRC,HGSVC,1KG-ONT	Yes	0.194	No	NA,NA	NA	NA
chr7:752354	228204	INS	350	0.9314	0.2542	2	DNAAF5(3.0536e-20,1.12)	NA	NA	NA	NA	NA	NA	NA	NA	No	NA	HPRC,HGSVC,1KG-ONT	Yes	0.194	No	NA,NA	NA	NA
chr7:752354	228203	INS	490	0.8739	0.5347	16	DNAAF5(3.0536e-20,1.12)	NA	NA	NA	NA	NA	NA	NA	NA	No	NA	HPRC,HGSVC	Yes	0.194	Yes	NA,NA	NA	NA
chr7:752375	228208	DEL	139	0.8653	0.5176	5	DNAAF5(3.0536e-20,1.12)	NA	NA	NA	NA	NA	NA	NA	NA	No	NA	NA	No	0.042	No	NA,NA	NA	NA
chr7:752391	228209	INS	140	0.8787	0.4916	264	DNAAF5(3.0536e-20,1.12)	NA	NA	NA	NA	NA	NA	NA	NA	No	NA	HPRC,HGSVC,1KG-ONT	No	0.194	Yes	NA,NA	NA	NA
chr7:752417	228210	INS	282	0.8291	0.6583	173	DNAAF5(3.0536e-20,1.12)	NA	NA	NA	NA	NA	NA	NA	NA	No	NA	HPRC,HGSVC,1KG-ONT	Yes	0.194	Yes	NA,NA	NA	NA
chr7:752419	228211	INS	70	0.8968	0.378	4	DNAAF5(3.0536e-20,1.12)	NA	NA	NA	NA	NA	NA	NA	NA	No	NA	NA	No	0.194	Yes	NA,NA	NA	NA
chr7:752513	228212	INS	350	0.8487	0.5649	7	DNAAF5(3.0536e-20,1.12)	NA	NA	NA	NA	NA	NA	NA	NA	No	NA	HPRC,HGSVC,1KG-ONT	Yes	0.194	Yes	NA,NA	NA	NA
chr7:752583	228213	INS	210	0.8328	0.6067	5	DNAAF5(3.0536e-20,1.12)	NA	NA	NA	NA	NA	NA	NA	NA	No	NA	HPRC,HGSVC,1KG-ONT	Yes	0.194	Yes	NA,NA	NA	NA
chr7:753776	228214	DEL	108	0.8727	0.4389	2	DNAAF5(3.0536e-20,1.12)	NA	NA	NA	NA	NA	NA	NA	NA	No	ID=7-753882-753892-TC;MOTIFS=TC;STRUC=<TR3333884>	NA	No	0.123	No	NA,NA	NA	NA
chr7:753960	228215	INS	70	0.8767	0.5195	17	DNAAF5(3.0536e-20,1.12)	NA	NA	NA	NA	NA	NA	NA	NA	No	NA	1KG-ONT	No	0.116	Yes	NA,NA	NA	NA
chr7:760040	228216	DEL	68	0.8785	0.5084	2	DNAAF5(3.0536e-20,1.12)	NA	NA	NA	NA	NA	NA	NA	NA	No	NA	NA	No	0.065	Yes	NA,NA	NA	NA
chr7:767707	228217	DEL	59	0.8478	0.5484	1	DNAAF5(3.0536e-20,1.12)	NA	NA	NA	NA	NA	NA	NA	NA	No	NA	HPRC,HGSVC,1KG-ONT	No	0.223	No	NA,NA	NA	NA
chr7:767766	228218	DEL	526	0.8079	0.6836	6	DNAAF5(3.0536e-20,1.12)	NA	NA	NA	NA	NA	NA	NA	promoter	No	ID=7-768254-768263-GAG;MOTIFS=GAG;STRUC=(GAG)n	NA	Yes	0.038	Yes	NA,NA	NA	NA
chr7:767800	228219	DEL	59	0.9057	0.3408	3	DNAAF5(3.0536e-20,1.12)	NA	NA	NA	NA	NA	NA	NA	NA	No	NA	HPRC,HGSVC,1KG-ONT	Yes	0.03	No	NA,NA	NA	NA
chr7:768060	228220	DEL	59	0.9708	0.1228	2	DNAAF5(3.0536e-20,1.12)	NA	NA	NA	NA	NA	NA	NA	promoter	No	NA	HPRC,HGSVC,1KG-ONT	No	0.061	Yes	NA,NA	NA	NA
chr7:768120	228221	DEL	56	0.9478	0.221	471	DNAAF5(3.0536e-20,1.12)	NA	NA	NA	NA	NA	NA	NA	promoter	No	ID=7-768254-768263-GAG;MOTIFS=GAG;STRUC=(GAG)n	HPRC,HGSVC,1KG-ONT	No	0.069	Yes	NA,NA	NA	NA
chr7:768140	228222	DEL	115	0.866	0.4874	1	DNAAF5(3.0536e-20,1.12)	NA	NA	NA	NA	NA	NA	NA	promoter	No	ID=7-768254-768263-GAG;MOTIFS=GAG;STRUC=(GAG)n	NA	No	0.02	No	NA,NA	NA	NA
chr7:768352	228223	DEL	59	0.9171	0.3299	84	DNAAF5(3.0536e-20,1.12)	NA	NA	NA	NA	NA	NA	NA	promoter	No	NA	HPRC,HGSVC,1KG-ONT	No	0.023	Yes	NA,NA	NA	NA
chr7:773769	228224	DEL	55	0.9088	0.3446	2	DNAAF5(3.0536e-20,1.12)	NA	NA	NA	NA	NA	NA	NA	NA	No	NA	NA	No	0.06	Yes	NA,NA	NA	NA
chr7:782117	228226	INS	188	0.834	0.6201	20	DNAAF5(3.0536e-20,1.12)	NA	NA	NA	NA	NA	NA	NA	NA	No	NA	HPRC,HGSVC	No	0.172	Yes	NA,NA	NA	NA
chr7:782117	228225	INS	94	0.8654	0.5087	569	DNAAF5(3.0536e-20,1.12)	NA	NA	NA	NA	NA	NA	NA	NA	No	NA	HPRC,HGSVC,1KG-ONT	No	0.172	Yes	NA,NA	NA	NA
chr7:782117	228227	INS	99	0.8471	0.5809	3	DNAAF5(3.0536e-20,1.12)	NA	NA	NA	NA	NA	NA	NA	NA	No	NA	HPRC,HGSVC,1KG-ONT	No	0.172	No	NA,NA	NA	NA
chr7:782395	228228	INS	94	0.8871	0.3909	2	DNAAF5(3.0536e-20,1.12)	NA	NA	NA	NA	NA	NA	NA	NA	No	NA	HPRC,HGSVC,1KG-ONT	No	0.172	Yes	NA,NA	NA	NA
chr7:782435	228229	DEL	325	0.94	0.2352	117	DNAAF5(3.0536e-20,1.12)	NA	NA	NA	NA	NA	NA	NA	NA	No	ID=7-782625-782806-TTCCTGGCGTGGCCGCCTCCCGTCACGCAGCGTCAGAAACTCGATC;MOTIFS=TTCCTGGCGTGGCCGCCTCCCGTCACGCAGCGTCAGAAACTCGATC;STRUC=(TTCCTGGCGTGGCCGCCTCCCGTCACGCAGCGTCAGAAACTCGATC)n	HPRC,HGSVC,1KG-ONT	No	0.01	Yes	NA,NA	NA	NA
chr7:782442	228230	INS	376	0.8742	0.4267	7	DNAAF5(3.0536e-20,1.12)	NA	NA	NA	NA	NA	NA	NA	NA	No	NA	NA	No	0.172	Yes	NA,NA	NA	NA
chr7:782502	228231	DEL	140	0.8236	0.6757	28	DNAAF5(3.0536e-20,1.12)	NA	NA	NA	NA	NA	NA	NA	NA	No	ID=7-782625-782806-TTCCTGGCGTGGCCGCCTCCCGTCACGCAGCGTCAGAAACTCGATC;MOTIFS=TTCCTGGCGTGGCCGCCTCCCGTCACGCAGCGTCAGAAACTCGATC;STRUC=(TTCCTGGCGTGGCCGCCTCCCGTCACGCAGCGTCAGAAACTCGATC)n	NA	No	0.008	Yes	NA,NA	NA	NA
chr7:782625	228232	DEL	92	0.8819	0.4491	27	DNAAF5(3.0536e-20,1.12)	NA	NA	NA	NA	NA	NA	NA	NA	No	ID=7-782625-782806-TTCCTGGCGTGGCCGCCTCCCGTCACGCAGCGTCAGAAACTCGATC;MOTIFS=TTCCTGGCGTGGCCGCCTCCCGTCACGCAGCGTCAGAAACTCGATC;STRUC=(TTCCTGGCGTGGCCGCCTCCCGTCACGCAGCGTCAGAAACTCGATC)n	HPRC,1KG-ONT	No	0.053	Yes	NA,NA	NA	NA
chr7:782649	228233	INS	141	0.8242	0.6165	20	DNAAF5(3.0536e-20,1.12)	NA	NA	NA	NA	NA	NA	NA	NA	No	ID=7-782625-782806-TTCCTGGCGTGGCCGCCTCCCGTCACGCAGCGTCAGAAACTCGATC;MOTIFS=TTCCTGGCGTGGCCGCCTCCCGTCACGCAGCGTCAGAAACTCGATC;STRUC=(TTCCTGGCGTGGCCGCCTCCCGTCACGCAGCGTCAGAAACTCGATC)n	HPRC,HGSVC	No	0.148	Yes	NA,NA	NA	NA
chr7:782722	228234	INS	234	0.809	0.6801	20	DNAAF5(3.0536e-20,1.12)	NA	NA	NA	NA	NA	NA	NA	NA	No	ID=7-782625-782806-TTCCTGGCGTGGCCGCCTCCCGTCACGCAGCGTCAGAAACTCGATC;MOTIFS=TTCCTGGCGTGGCCGCCTCCCGTCACGCAGCGTCAGAAACTCGATC;STRUC=(TTCCTGGCGTGGCCGCCTCCCGTCACGCAGCGTCAGAAACTCGATC)n	HPRC,HGSVC	No	0.158	Yes	NA,NA	NA	NA
chr7:785285	228235	DEL	77	0.8459	0.5508	28	DNAAF5(3.0536e-20,1.12)	NA	NA	NA	NA	NA	NA	NA	NA	No	NA	HPRC,HGSVC,1KG-ONT	No	0.167	Yes	NA,NA	NA	NA
chr7:787183	228236	DEL	126	0.9136	0.321	7	NA	NA	NA	NA	NA	NA	NA	NA	NA	No	ID=7-787229-787333-GGTGTCTGGGTTGGGGGAGGTCAGCCTTGGGG;MOTIFS=GGTGTCTGGGTTGGGGGAGGTCAGCCTTGGGG;STRUC=<TR3333934>	NA	No	0.041	Yes	NA,NA	NA	NA
chr7:795014	228237	INS	84	0.8189	0.6477	8	NA	NA	NA	NA	NA	NA	NA	NA	NA	No	NA	HPRC	No	2.12	Yes	NA,NA	NA	NA
chr7:803089	228238	DEL	70	0.844	0.5883	62	NA	NA	NA	NA	NA	NA	NA	NA	NA	No	ID=7-803005-803020-AGAA,7-803039-803053-GAAG,7-803155-803170-AAAG;MOTIFS=GAAG,AAAG,AGAA;STRUC=<VC221537>	HPRC,HGSVC,1KG-ONT	Yes	2.251	Yes	NA,NA	NA	NA
chr7:815419	228239	DEL	135	0.9127	0.3389	2	NA	NA	NA	NA	NA	NA	NA	NA	NA	No	ID=7-815420-815440-A;MOTIFS=A;STRUC=<TR3334006>	NA	Yes	0.175	Yes	NA,NA	NA	NA
chr7:816198	228240	INS	91	0.8636	0.5122	28	NA	NA	NA	NA	NA	NA	NA	NA	promoter	No	ID=7-816179-816242-TGCAGACCCCTCCCCCAGG;MOTIFS=TGCAGACCCCTCCCCCAGG;STRUC=<TR3334009>,ID=7-816280-816288-C;MOTIFS=C;STRUC=(C)n	HGSVC,1KG-ONT	Yes	5.612	Yes	NA,NA	NA	NA
chr7:817852	228241	DEL	577	0.8969	0.4001	1	SUN1(1.432e-09,0.712)	NA	NA	NA	NA	NA	NA	NA	CTCF_binding_site,enhancer	No	ID=7-818004-818013-T;MOTIFS=T;STRUC=<TR3334013>	NA	Yes	2.726	No	NA,NA	NA	NA
chr7:834070	228242	INS	53	0.9839	0.0586	610	SUN1(1.432e-09,0.712)	NA	NA	NA	NA	NA	NA	NA	NA	No	NA	HPRC,HGSVC,1KG-ONT	No	0.193	Yes	NA,NA	NA	NA
chr7:834070	228243	DEL	53	0.8781	0.4719	8	SUN1(1.432e-09,0.712)	NA	NA	NA	NA	NA	NA	NA	NA	No	ID=7-834117-834223-GGATGGTGTAGGCTGGGCTGGGAATTTAGACTCTTGGTGGGCAGGGGCTGGCC;MOTIFS=GGATGGTGTAGGCTGGGCTGGGAATTTAGACTCTTGGTGGGCAGGGGCTGGCC;STRUC=(GGATGGTGTAGGCTGGGCTGGGAATTTAGACTCTTGGTGGGCAGGGGCTGGCC)n	HPRC,HGSVC,1KG-ONT	No	0.033	Yes	NA,NA	NA	NA
chr7:834089	228244	INS	50	0.8218	0.6507	2	SUN1(1.432e-09,0.712)	NA	NA	NA	NA	NA	NA	NA	NA	No	ID=7-834117-834223-GGATGGTGTAGGCTGGGCTGGGAATTTAGACTCTTGGTGGGCAGGGGCTGGCC;MOTIFS=GGATGGTGTAGGCTGGGCTGGGAATTTAGACTCTTGGTGGGCAGGGGCTGGCC;STRUC=(GGATGGTGTAGGCTGGGCTGGGAATTTAGACTCTTGGTGGGCAGGGGCTGGCC)n	HPRC,HGSVC,1KG-ONT	No	0.193	No	NA,NA	NA	NA
chr7:834117	228245	INS	53	0.9615	0.3307	113	SUN1(1.432e-09,0.712)	NA	NA	NA	NA	NA	NA	NA	NA	No	ID=7-834117-834223-GGATGGTGTAGGCTGGGCTGGGAATTTAGACTCTTGGTGGGCAGGGGCTGGCC;MOTIFS=GGATGGTGTAGGCTGGGCTGGGAATTTAGACTCTTGGTGGGCAGGGGCTGGCC;STRUC=(GGATGGTGTAGGCTGGGCTGGGAATTTAGACTCTTGGTGGGCAGGGGCTGGCC)n	HPRC,HGSVC,1KG-ONT	No	0.193	Yes	NA,NA	NA	NA
chr7:834189	228246	INS	53	0.8876	0.4296	10	SUN1(1.432e-09,0.712)	NA	NA	NA	NA	NA	NA	NA	NA	No	ID=7-834117-834223-GGATGGTGTAGGCTGGGCTGGGAATTTAGACTCTTGGTGGGCAGGGGCTGGCC;MOTIFS=GGATGGTGTAGGCTGGGCTGGGAATTTAGACTCTTGGTGGGCAGGGGCTGGCC;STRUC=(GGATGGTGTAGGCTGGGCTGGGAATTTAGACTCTTGGTGGGCAGGGGCTGGCC)n	HPRC,HGSVC,1KG-ONT	No	0.193	Yes	NA,NA	NA	NA
chr7:834209	228247	INS	51	0.8275	0.6383	5	SUN1(1.432e-09,0.712)	NA	NA	NA	NA	NA	NA	NA	NA	No	ID=7-834117-834223-GGATGGTGTAGGCTGGGCTGGGAATTTAGACTCTTGGTGGGCAGGGGCTGGCC;MOTIFS=GGATGGTGTAGGCTGGGCTGGGAATTTAGACTCTTGGTGGGCAGGGGCTGGCC;STRUC=(GGATGGTGTAGGCTGGGCTGGGAATTTAGACTCTTGGTGGGCAGGGGCTGGCC)n	HPRC,HGSVC,1KG-ONT	No	0.193	No	NA,NA	NA	NA
chr7:834226	228248	INS	56	0.953	0.1948	36	SUN1(1.432e-09,0.712)	NA	NA	NA	NA	NA	NA	NA	NA	No	ID=7-834117-834223-GGATGGTGTAGGCTGGGCTGGGAATTTAGACTCTTGGTGGGCAGGGGCTGGCC;MOTIFS=GGATGGTGTAGGCTGGGCTGGGAATTTAGACTCTTGGTGGGCAGGGGCTGGCC;STRUC=(GGATGGTGTAGGCTGGGCTGGGAATTTAGACTCTTGGTGGGCAGGGGCTGGCC)n	HPRC,HGSVC,1KG-ONT	No	2.008	Yes	NA,NA	NA	NA
chr7:834239	228249	INS	50	0.877	0.4479	9	SUN1(1.432e-09,0.712)	NA	NA	NA	NA	NA	NA	NA	NA	No	ID=7-834117-834223-GGATGGTGTAGGCTGGGCTGGGAATTTAGACTCTTGGTGGGCAGGGGCTGGCC;MOTIFS=GGATGGTGTAGGCTGGGCTGGGAATTTAGACTCTTGGTGGGCAGGGGCTGGCC;STRUC=(GGATGGTGTAGGCTGGGCTGGGAATTTAGACTCTTGGTGGGCAGGGGCTGGCC)n	HPRC,HGSVC,1KG-ONT	No	2.008	Yes	NA,NA	NA	NA
chr7:839515	228250	DEL	303	0.9883	0.0388	754	SUN1(1.432e-09,0.712)	NA	NA	NA	NA	NA	NA	NA	NA	No	ID=7-839558-839567-T,7-839699-839709-CCA;MOTIFS=CCA,T;STRUC=<VC221543>	HPRC,HGSVC,1KG-ONT	Yes	0.104	Yes	NA,NA	NA	NA
chr7:847451	228251	DEL	86	0.8266	0.6548	12	SUN1(1.432e-09,0.712)	NA	NA	NA	NA	NA	NA	NA	NA	No	NA	HPRC,HGSVC,1KG-ONT	No	0.053	Yes	NA,NA	NA	NA
chr7:847666	228252	DEL	223	0.8486	0.5651	1	SUN1(1.432e-09,0.712)	NA	NA	NA	NA	NA	NA	NA	NA	No	ID=7-847603-847887-GCCTTCCCCTGGGGGTTACCCCGCAGTCCAGTCTCCGGGGTCCCCTGGGGGTTACCCCGCAGCGCCGTGCGCCAGCGGAGTTGGCG;MOTIFS=GCCTTCCCCTGGGGGTTACCCCGCAGTCCAGTCTCCGGGGTCCCCTGGGGGTTACCCCGCAGCGCCGTGCGCCAGCGGAGTTGGCG;STRUC=<TR3334061>	1KG-ONT	No	0.014	No	NA,NA	NA	NA
chr7:847766	228254	INS	86	0.9413	0.2418	123	SUN1(1.432e-09,0.712)	NA	NA	NA	NA	NA	NA	NA	NA	No	ID=7-847603-847887-GCCTTCCCCTGGGGGTTACCCCGCAGTCCAGTCTCCGGGGTCCCCTGGGGGTTACCCCGCAGCGCCGTGCGCCAGCGGAGTTGGCG;MOTIFS=GCCTTCCCCTGGGGGTTACCCCGCAGTCCAGTCTCCGGGGTCCCCTGGGGGTTACCCCGCAGCGCCGTGCGCCAGCGGAGTTGGCG;STRUC=<TR3334061>	HPRC,HGSVC,1KG-ONT	No	0.193	Yes	NA,NA	NA	NA
chr7:847766	228253	INS	91	0.8102	0.666	4	SUN1(1.432e-09,0.712)	NA	NA	NA	NA	NA	NA	NA	NA	No	ID=7-847603-847887-GCCTTCCCCTGGGGGTTACCCCGCAGTCCAGTCTCCGGGGTCCCCTGGGGGTTACCCCGCAGCGCCGTGCGCCAGCGGAGTTGGCG;MOTIFS=GCCTTCCCCTGGGGGTTACCCCGCAGTCCAGTCTCCGGGGTCCCCTGGGGGTTACCCCGCAGCGCCGTGCGCCAGCGGAGTTGGCG;STRUC=<TR3334061>	HPRC,HGSVC,1KG-ONT	No	0.193	No	NA,NA	NA	NA
chr7:847785	228255	DEL	87	0.8205	0.6239	7	SUN1(1.432e-09,0.712)	NA	NA	NA	NA	NA	NA	NA	NA	No	ID=7-847603-847887-GCCTTCCCCTGGGGGTTACCCCGCAGTCCAGTCTCCGGGGTCCCCTGGGGGTTACCCCGCAGCGCCGTGCGCCAGCGGAGTTGGCG;MOTIFS=GCCTTCCCCTGGGGGTTACCCCGCAGTCCAGTCTCCGGGGTCCCCTGGGGGTTACCCCGCAGCGCCGTGCGCCAGCGGAGTTGGCG;STRUC=<TR3334061>	HPRC,HGSVC,1KG-ONT	No	0.016	No	NA,NA	NA	NA
chr7:847803	228256	INS	93	0.9031	0.3458	5	SUN1(1.432e-09,0.712)	NA	NA	NA	NA	NA	NA	NA	NA	No	ID=7-847603-847887-GCCTTCCCCTGGGGGTTACCCCGCAGTCCAGTCTCCGGGGTCCCCTGGGGGTTACCCCGCAGCGCCGTGCGCCAGCGGAGTTGGCG;MOTIFS=GCCTTCCCCTGGGGGTTACCCCGCAGTCCAGTCTCCGGGGTCCCCTGGGGGTTACCCCGCAGCGCCGTGCGCCAGCGGAGTTGGCG;STRUC=<TR3334061>	HPRC,HGSVC,1KG-ONT	No	2.008	Yes	NA,NA	NA	NA
chr7:855731	228257	INS	74	0.8225	0.6464	1	SUN1(1.432e-09,0.712)	NA	NA	NA	NA	NA	NA	NA	NA	No	NA	NA	No	2.12	No	NA,NA	NA	NA
chr7:863205	228258	INS	66	0.8138	0.6634	2	SUN1(1.432e-09,0.712)	NA	NA	NA	NA	NA	NA	NA	NA	No	NA	HPRC,HGSVC	No	1.616	Yes	NA,NA	NA	NA
chr7:863249	228259	INS	64	0.8724	0.5407	5	SUN1(1.432e-09,0.712)	NA	NA	NA	NA	NA	NA	NA	NA	No	NA	HPRC,HGSVC	No	2.022	No	NA,NA	NA	NA
chr7:863252	228260	INS	60	0.8442	0.582	327	SUN1(1.432e-09,0.712)	NA	NA	NA	NA	NA	NA	NA	NA	No	NA	HPRC,HGSVC	No	2.022	Yes	NA,NA	NA	NA
chr7:863252	228263	DEL	60	0.9044	0.3294	1	SUN1(1.432e-09,0.712)	NA	NA	NA	NA	NA	NA	NA	NA	No	ID=7-863252-863312-TTCACCAGCGCCAGGGCCCCTGGAGTGCCGCCCTCCCGAGCTCGCCCTTGCTGCCCGGCG,7-863434-863443-ACA;MOTIFS=TTCACCAGCGCCAGGGCCCCTGGAGTGCCGCCCTCCCGAGCTCGCCCTTGCTGCCCGGCG,ACA;STRUC=<VC221544>	NA	No	0.178	No	NA,NA	NA	NA
chr7:863252	228261	INS	120	0.8341	0.6326	206	SUN1(1.432e-09,0.712)	NA	NA	NA	NA	NA	NA	NA	NA	No	NA	HPRC,HGSVC,1KG-ONT	No	2.022	Yes	NA,NA	NA	NA
chr7:863252	228262	INS	180	0.8178	0.6502	2	SUN1(1.432e-09,0.712)	NA	NA	NA	NA	NA	NA	NA	NA	No	NA	NA	No	2.022	Yes	NA,NA	NA	NA
chr7:863280	228264	INS	64	0.9229	0.3234	1	SUN1(1.432e-09,0.712)	NA	NA	NA	NA	NA	NA	NA	NA	No	ID=7-863252-863312-TTCACCAGCGCCAGGGCCCCTGGAGTGCCGCCCTCCCGAGCTCGCCCTTGCTGCCCGGCG,7-863434-863443-ACA;MOTIFS=TTCACCAGCGCCAGGGCCCCTGGAGTGCCGCCCTCCCGAGCTCGCCCTTGCTGCCCGGCG,ACA;STRUC=<VC221544>	HPRC,HGSVC	No	2.095	No	NA,NA	NA	NA
chr7:863284	228265	INS	64	0.8958	0.38	13	SUN1(1.432e-09,0.712)	NA	NA	NA	NA	NA	NA	NA	NA	No	ID=7-863252-863312-TTCACCAGCGCCAGGGCCCCTGGAGTGCCGCCCTCCCGAGCTCGCCCTTGCTGCCCGGCG,7-863434-863443-ACA;MOTIFS=TTCACCAGCGCCAGGGCCCCTGGAGTGCCGCCCTCCCGAGCTCGCCCTTGCTGCCCGGCG,ACA;STRUC=<VC221544>	HPRC,HGSVC	No	2.095	Yes	NA,NA	NA	NA
chr7:863307	228266	INS	65	0.8503	0.5852	2	SUN1(1.432e-09,0.712)	NA	NA	NA	NA	NA	NA	NA	NA	No	ID=7-863252-863312-TTCACCAGCGCCAGGGCCCCTGGAGTGCCGCCCTCCCGAGCTCGCCCTTGCTGCCCGGCG,7-863434-863443-ACA;MOTIFS=TTCACCAGCGCCAGGGCCCCTGGAGTGCCGCCCTCCCGAGCTCGCCCTTGCTGCCCGGCG,ACA;STRUC=<VC221544>	HPRC,HGSVC	No	2.095	No	NA,NA	NA	NA
chr7:863316	228267	INS	68	0.823	0.6463	2	SUN1(1.432e-09,0.712)	NA	NA	NA	NA	NA	NA	NA	NA	No	ID=7-863252-863312-TTCACCAGCGCCAGGGCCCCTGGAGTGCCGCCCTCCCGAGCTCGCCCTTGCTGCCCGGCG,7-863434-863443-ACA;MOTIFS=TTCACCAGCGCCAGGGCCCCTGGAGTGCCGCCCTCCCGAGCTCGCCCTTGCTGCCCGGCG,ACA;STRUC=<VC221544>	HPRC,HGSVC	No	2.095	No	NA,NA	NA	NA
chr7:863346	228268	INS	64	0.8977	0.3504	2	SUN1(1.432e-09,0.712)	NA	NA	NA	NA	NA	NA	NA	NA	No	ID=7-863252-863312-TTCACCAGCGCCAGGGCCCCTGGAGTGCCGCCCTCCCGAGCTCGCCCTTGCTGCCCGGCG,7-863434-863443-ACA;MOTIFS=TTCACCAGCGCCAGGGCCCCTGGAGTGCCGCCCTCCCGAGCTCGCCCTTGCTGCCCGGCG,ACA;STRUC=<VC221544>	HPRC,HGSVC	No	2.095	No	NA,NA	NA	NA
chr7:863361	228269	INS	62	0.9594	0.2682	30	SUN1(1.432e-09,0.712)	NA	NA	NA	NA	NA	NA	NA	NA	No	ID=7-863252-863312-TTCACCAGCGCCAGGGCCCCTGGAGTGCCGCCCTCCCGAGCTCGCCCTTGCTGCCCGGCG,7-863434-863443-ACA;MOTIFS=TTCACCAGCGCCAGGGCCCCTGGAGTGCCGCCCTCCCGAGCTCGCCCTTGCTGCCCGGCG,ACA;STRUC=<VC221544>	HPRC,HGSVC	No	2.095	Yes	NA,NA	NA	NA
chr7:864693	228270	DEL	56	0.9759	0.0953	842	SUN1(1.432e-09,0.712)	NA	NA	NA	NA	NA	NA	NA	NA	No	ID=7-864554-864573-A;MOTIFS=A;STRUC=(A)n	HPRC,HGSVC,1KG-ONT	Yes	0.101	Yes	NA,NA	NA	NA
chr7:866516	228272	INS	70	0.951	0.2324	1	SUN1(1.432e-09,0.712)	NA	NA	NA	NA	NA	NA	NA	NA	No	NA	HPRC,HGSVC,1KG-ONT	No	2.008	No	NA,NA	NA	NA
chr7:866562	228273	INS	72	0.8806	0.4156	170	SUN1(1.432e-09,0.712)	NA	NA	NA	NA	NA	NA	NA	NA	No	ID=7-866562-866701-CCTTCGCCCCCACTGTCTCCCCACCATCTCCCCGGG,7-866712-866722-C;MOTIFS=C,CCTTCGCCCCCACTGTCTCCCCACCATCTCCCCGGG;STRUC=<VC221546>	HPRC,HGSVC,1KG-ONT	No	0.193	Yes	NA,NA	NA	NA
chr7:866631	228277	INS	216	0.8629	0.5199	5	SUN1(1.432e-09,0.712)	NA	NA	NA	NA	NA	NA	NA	NA	No	ID=7-866562-866701-CCTTCGCCCCCACTGTCTCCCCACCATCTCCCCGGG,7-866712-866722-C;MOTIFS=C,CCTTCGCCCCCACTGTCTCCCCACCATCTCCCCGGG;STRUC=<VC221546>	HGSVC,1KG-ONT	Yes	2.008	Yes	NA,NA	NA	NA
chr7:866631	228276	INS	115	0.8259	0.6288	21	SUN1(1.432e-09,0.712)	NA	NA	NA	NA	NA	NA	NA	NA	No	ID=7-866562-866701-CCTTCGCCCCCACTGTCTCCCCACCATCTCCCCGGG,7-866712-866722-C;MOTIFS=C,CCTTCGCCCCCACTGTCTCCCCACCATCTCCCCGGG;STRUC=<VC221546>	HPRC,HGSVC	Yes	2.008	Yes	NA,NA	NA	NA
chr7:866631	228275	INS	108	0.8578	0.5424	191	SUN1(1.432e-09,0.712)	NA	NA	NA	NA	NA	NA	NA	NA	No	ID=7-866562-866701-CCTTCGCCCCCACTGTCTCCCCACCATCTCCCCGGG,7-866712-866722-C;MOTIFS=C,CCTTCGCCCCCACTGTCTCCCCACCATCTCCCCGGG;STRUC=<VC221546>	HPRC,HGSVC	Yes	2.008	Yes	NA,NA	NA	NA
chr7:866631	228274	INS	76	0.9212	0.4839	4	SUN1(1.432e-09,0.712)	NA	NA	NA	NA	NA	NA	NA	NA	No	ID=7-866562-866701-CCTTCGCCCCCACTGTCTCCCCACCATCTCCCCGGG,7-866712-866722-C;MOTIFS=C,CCTTCGCCCCCACTGTCTCCCCACCATCTCCCCGGG;STRUC=<VC221546>	HPRC,HGSVC,1KG-ONT	No	2.008	Yes	NA,NA	NA	NA
chr7:866667	228278	INS	76	0.9162	0.3233	25	SUN1(1.432e-09,0.712)	NA	NA	NA	NA	NA	NA	NA	NA	No	ID=7-866562-866701-CCTTCGCCCCCACTGTCTCCCCACCATCTCCCCGGG,7-866712-866722-C;MOTIFS=C,CCTTCGCCCCCACTGTCTCCCCACCATCTCCCCGGG;STRUC=<VC221546>	HPRC,HGSVC,1KG-ONT	No	2.008	Yes	NA,NA	NA	NA
chr7:866667	228279	INS	144	0.8716	0.5538	22	SUN1(1.432e-09,0.712)	NA	NA	NA	NA	NA	NA	NA	NA	No	ID=7-866562-866701-CCTTCGCCCCCACTGTCTCCCCACCATCTCCCCGGG,7-866712-866722-C;MOTIFS=C,CCTTCGCCCCCACTGTCTCCCCACCATCTCCCCGGG;STRUC=<VC221546>	HPRC,HGSVC	Yes	2.008	Yes	NA,NA	NA	NA
chr7:866667	228280	INS	72	0.8747	0.5285	173	SUN1(1.432e-09,0.712)	NA	NA	NA	NA	NA	NA	NA	NA	No	ID=7-866562-866701-CCTTCGCCCCCACTGTCTCCCCACCATCTCCCCGGG,7-866712-866722-C;MOTIFS=C,CCTTCGCCCCCACTGTCTCCCCACCATCTCCCCGGG;STRUC=<VC221546>	HPRC,HGSVC,1KG-ONT	No	2.008	Yes	NA,NA	NA	NA
chr7:866702	228281	INS	68	0.9049	0.3446	6	SUN1(1.432e-09,0.712)	NA	NA	NA	NA	NA	NA	NA	NA	No	ID=7-866562-866701-CCTTCGCCCCCACTGTCTCCCCACCATCTCCCCGGG,7-866712-866722-C;MOTIFS=C,CCTTCGCCCCCACTGTCTCCCCACCATCTCCCCGGG;STRUC=<VC221546>	HPRC,HGSVC,1KG-ONT	No	2.008	Yes	NA,NA	NA	NA
chr7:866712	228282	INS	362	0.8226	0.6405	1	SUN1(1.432e-09,0.712)	NA	NA	NA	NA	NA	NA	NA	NA	No	ID=7-866562-866701-CCTTCGCCCCCACTGTCTCCCCACCATCTCCCCGGG,7-866712-866722-C;MOTIFS=C,CCTTCGCCCCCACTGTCTCCCCACCATCTCCCCGGG;STRUC=<VC221546>	HGSVC,1KG-ONT	No	2.008	No	NA,NA	NA	NA
chr7:866712	228289	INS	78	0.8283	0.6534	1	SUN1(1.432e-09,0.712)	NA	NA	NA	NA	NA	NA	NA	NA	No	ID=7-866562-866701-CCTTCGCCCCCACTGTCTCCCCACCATCTCCCCGGG,7-866712-866722-C;MOTIFS=C,CCTTCGCCCCCACTGTCTCCCCACCATCTCCCCGGG;STRUC=<VC221546>	HPRC,HGSVC,1KG-ONT	No	2.008	No	NA,NA	NA	NA
chr7:866712	228283	INS	396	0.8436	0.5861	5	SUN1(1.432e-09,0.712)	NA	NA	NA	NA	NA	NA	NA	NA	No	ID=7-866562-866701-CCTTCGCCCCCACTGTCTCCCCACCATCTCCCCGGG,7-866712-866722-C;MOTIFS=C,CCTTCGCCCCCACTGTCTCCCCACCATCTCCCCGGG;STRUC=<VC221546>	HGSVC,1KG-ONT	No	2.008	No	NA,NA	NA	NA
chr7:866712	228284	INS	81	0.8225	0.6457	1	SUN1(1.432e-09,0.712)	NA	NA	NA	NA	NA	NA	NA	NA	No	ID=7-866562-866701-CCTTCGCCCCCACTGTCTCCCCACCATCTCCCCGGG,7-866712-866722-C;MOTIFS=C,CCTTCGCCCCCACTGTCTCCCCACCATCTCCCCGGG;STRUC=<VC221546>	HPRC,HGSVC,1KG-ONT	Yes	2.008	No	NA,NA	NA	NA
chr7:866712	228285	INS	73	0.9669	0.1673	361	SUN1(1.432e-09,0.712)	NA	NA	NA	NA	NA	NA	NA	NA	No	ID=7-866562-866701-CCTTCGCCCCCACTGTCTCCCCACCATCTCCCCGGG,7-866712-866722-C;MOTIFS=C,CCTTCGCCCCCACTGTCTCCCCACCATCTCCCCGGG;STRUC=<VC221546>	HPRC,HGSVC,1KG-ONT	No	2.008	Yes	NA,NA	NA	NA
chr7:866712	228287	INS	290	0.801	0.6961	1	SUN1(1.432e-09,0.712)	NA	NA	NA	NA	NA	NA	NA	NA	No	ID=7-866562-866701-CCTTCGCCCCCACTGTCTCCCCACCATCTCCCCGGG,7-866712-866722-C;MOTIFS=C,CCTTCGCCCCCACTGTCTCCCCACCATCTCCCCGGG;STRUC=<VC221546>	HGSVC,1KG-ONT	Yes	2.008	No	NA,NA	NA	NA
chr7:866712	228290	INS	330	0.9338	0.2688	2	SUN1(1.432e-09,0.712)	NA	NA	NA	NA	NA	NA	NA	NA	No	ID=7-866562-866701-CCTTCGCCCCCACTGTCTCCCCACCATCTCCCCGGG,7-866712-866722-C;MOTIFS=C,CCTTCGCCCCCACTGTCTCCCCACCATCTCCCCGGG;STRUC=<VC221546>	HGSVC,1KG-ONT	No	2.008	No	NA,NA	NA	NA
chr7:866712	228288	INS	254	0.8394	0.5741	11	SUN1(1.432e-09,0.712)	NA	NA	NA	NA	NA	NA	NA	NA	No	ID=7-866562-866701-CCTTCGCCCCCACTGTCTCCCCACCATCTCCCCGGG,7-866712-866722-C;MOTIFS=C,CCTTCGCCCCCACTGTCTCCCCACCATCTCCCCGGG;STRUC=<VC221546>	HGSVC,1KG-ONT	Yes	2.008	Yes	NA,NA	NA	NA
chr7:866712	228291	INS	182	0.8585	0.5433	35	SUN1(1.432e-09,0.712)	NA	NA	NA	NA	NA	NA	NA	NA	No	ID=7-866562-866701-CCTTCGCCCCCACTGTCTCCCCACCATCTCCCCGGG,7-866712-866722-C;MOTIFS=C,CCTTCGCCCCCACTGTCTCCCCACCATCTCCCCGGG;STRUC=<VC221546>	HGSVC	Yes	2.008	Yes	NA,NA	NA	NA
chr7:866712	228292	INS	219	0.812	0.6696	22	SUN1(1.432e-09,0.712)	NA	NA	NA	NA	NA	NA	NA	NA	No	ID=7-866562-866701-CCTTCGCCCCCACTGTCTCCCCACCATCTCCCCGGG,7-866712-866722-C;MOTIFS=C,CCTTCGCCCCCACTGTCTCCCCACCATCTCCCCGGG;STRUC=<VC221546>	HGSVC,1KG-ONT	Yes	2.008	Yes	NA,NA	NA	NA
chr7:866712	228293	INS	77	0.8414	0.6015	50	SUN1(1.432e-09,0.712)	NA	NA	NA	NA	NA	NA	NA	NA	No	ID=7-866562-866701-CCTTCGCCCCCACTGTCTCCCCACCATCTCCCCGGG,7-866712-866722-C;MOTIFS=C,CCTTCGCCCCCACTGTCTCCCCACCATCTCCCCGGG;STRUC=<VC221546>	HPRC,HGSVC,1KG-ONT	No	2.008	Yes	NA,NA	NA	NA
chr7:866731	228294	INS	142	0.8802	0.4598	4	SUN1(1.432e-09,0.712)	NA	NA	NA	NA	NA	NA	NA	NA	No	NA	HPRC,HGSVC	Yes	2.008	Yes	NA,NA	NA	NA
chr7:868480	228296	INS	228	0.8323	0.6444	20	SUN1(1.432e-09,0.712)	NA	NA	NA	NA	NA	NA	NA	NA	No	NA	HPRC,HGSVC,1KG-ONT	No	2.055	Yes	NA,NA	NA	NA
chr7:868480	228295	INS	266	0.9335	0.3868	596	SUN1(1.432e-09,0.712)	NA	NA	NA	NA	NA	NA	NA	NA	No	NA	HPRC,HGSVC,1KG-ONT	No	2.055	Yes	NA,NA	NA	NA
chr7:868550	228297	DEL	76	0.8764	0.4441	23	SUN1(1.432e-09,0.712)	NA	NA	NA	NA	NA	NA	NA	NA	No	ID=7-868879-869014-CAGTGCTGGTTCCCTGTGGTGTTGGTCGGATGGGGGGA,7-869008-869017-GTG;MOTIFS=CAGTGCTGGTTCCCTGTGGTGTTGGTCGGATGGGGGGA,GTG;STRUC=<VC221548>	HPRC,HGSVC,1KG-ONT	No	3.329	Yes	NA,NA	NA	NA
chr7:868651	228298	DEL	228	0.9092	0.3308	82	SUN1(1.432e-09,0.712)	NA	NA	NA	NA	NA	NA	NA	NA	No	ID=7-868879-869014-CAGTGCTGGTTCCCTGTGGTGTTGGTCGGATGGGGGGA,7-869008-869017-GTG;MOTIFS=CAGTGCTGGTTCCCTGTGGTGTTGGTCGGATGGGGGGA,GTG;STRUC=<VC221548>	HPRC,HGSVC,1KG-ONT	No	0.466	Yes	NA,NA	NA	NA
chr7:868683	228299	INS	457	0.8491	0.5298	5	SUN1(1.432e-09,0.712)	NA	NA	NA	NA	NA	NA	NA	NA	No	ID=7-868879-869014-CAGTGCTGGTTCCCTGTGGTGTTGGTCGGATGGGGGGA,7-869008-869017-GTG;MOTIFS=CAGTGCTGGTTCCCTGTGGTGTTGGTCGGATGGGGGGA,GTG;STRUC=<VC221548>	HPRC,HGSVC,1KG-ONT	No	0.174	Yes	NA,NA	NA	NA
chr7:868689	228300	INS	532	0.8304	0.6291	80	SUN1(1.432e-09,0.712)	NA	NA	NA	NA	NA	NA	NA	NA	No	ID=7-868879-869014-CAGTGCTGGTTCCCTGTGGTGTTGGTCGGATGGGGGGA,7-869008-869017-GTG;MOTIFS=CAGTGCTGGTTCCCTGTGGTGTTGGTCGGATGGGGGGA,GTG;STRUC=<VC221548>	HPRC,HGSVC,1KG-ONT	No	0.174	Yes	NA,NA	NA	NA
chr7:868689	228301	INS	646	0.8417	0.6111	2	SUN1(1.432e-09,0.712)	NA	NA	NA	NA	NA	NA	NA	NA	No	ID=7-868879-869014-CAGTGCTGGTTCCCTGTGGTGTTGGTCGGATGGGGGGA,7-869008-869017-GTG;MOTIFS=CAGTGCTGGTTCCCTGTGGTGTTGGTCGGATGGGGGGA,GTG;STRUC=<VC221548>	HPRC,HGSVC,1KG-ONT	No	0.174	Yes	NA,NA	NA	NA
chr7:868689	228302	INS	497	0.9192	0.332	4	SUN1(1.432e-09,0.712)	NA	NA	NA	NA	NA	NA	NA	NA	No	ID=7-868879-869014-CAGTGCTGGTTCCCTGTGGTGTTGGTCGGATGGGGGGA,7-869008-869017-GTG;MOTIFS=CAGTGCTGGTTCCCTGTGGTGTTGGTCGGATGGGGGGA,GTG;STRUC=<VC221548>	HPRC,HGSVC,1KG-ONT	No	0.174	Yes	NA,NA	NA	NA
chr7:868722	228303	INS	267	0.8274	0.6742	165	SUN1(1.432e-09,0.712)	NA	NA	NA	NA	NA	NA	NA	NA	No	ID=7-868879-869014-CAGTGCTGGTTCCCTGTGGTGTTGGTCGGATGGGGGGA,7-869008-869017-GTG;MOTIFS=CAGTGCTGGTTCCCTGTGGTGTTGGTCGGATGGGGGGA,GTG;STRUC=<VC221548>	HPRC,HGSVC,1KG-ONT	No	0.174	Yes	NA,NA	NA	NA
chr7:868727	228304	INS	190	0.8356	0.6019	2	SUN1(1.432e-09,0.712)	NA	NA	NA	NA	NA	NA	NA	NA	No	ID=7-868879-869014-CAGTGCTGGTTCCCTGTGGTGTTGGTCGGATGGGGGGA,7-869008-869017-GTG;MOTIFS=CAGTGCTGGTTCCCTGTGGTGTTGGTCGGATGGGGGGA,GTG;STRUC=<VC221548>	HPRC,HGSVC,1KG-ONT	No	0.174	Yes	NA,NA	NA	NA
chr7:868778	228305	INS	380	0.8439	0.5959	10	SUN1(1.432e-09,0.712)	NA	NA	NA	NA	NA	NA	NA	NA	No	ID=7-868879-869014-CAGTGCTGGTTCCCTGTGGTGTTGGTCGGATGGGGGGA,7-869008-869017-GTG;MOTIFS=CAGTGCTGGTTCCCTGTGGTGTTGGTCGGATGGGGGGA,GTG;STRUC=<VC221548>	HPRC,HGSVC,1KG-ONT	No	2.942	Yes	NA,NA	NA	NA
chr7:868803	228306	INS	114	0.8557	0.5384	22	SUN1(1.432e-09,0.712)	NA	NA	NA	NA	NA	NA	NA	NA	No	ID=7-868879-869014-CAGTGCTGGTTCCCTGTGGTGTTGGTCGGATGGGGGGA,7-869008-869017-GTG;MOTIFS=CAGTGCTGGTTCCCTGTGGTGTTGGTCGGATGGGGGGA,GTG;STRUC=<VC221548>	HPRC	No	0.174	Yes	NA,NA	NA	NA
chr7:868879	228308	DEL	76	0.936	0.5069	23	SUN1(1.432e-09,0.712)	NA	NA	NA	NA	NA	NA	NA	NA	No	ID=7-868879-869014-CAGTGCTGGTTCCCTGTGGTGTTGGTCGGATGGGGGGA,7-869008-869017-GTG;MOTIFS=CAGTGCTGGTTCCCTGTGGTGTTGGTCGGATGGGGGGA,GTG;STRUC=<VC221548>	HPRC,HGSVC,1KG-ONT	No	0.724	Yes	NA,NA	NA	NA
chr7:868879	228307	INS	570	0.9169	0.3316	4	SUN1(1.432e-09,0.712)	NA	NA	NA	NA	NA	NA	NA	NA	No	ID=7-868879-869014-CAGTGCTGGTTCCCTGTGGTGTTGGTCGGATGGGGGGA,7-869008-869017-GTG;MOTIFS=CAGTGCTGGTTCCCTGTGGTGTTGGTCGGATGGGGGGA,GTG;STRUC=<VC221548>	HPRC,HGSVC,1KG-ONT	No	1.994	Yes	NA,NA	NA	NA
chr7:869569	228310	INS	223	0.8235	0.6409	1	SUN1(1.432e-09,0.712)	NA	NA	NA	NA	NA	NA	NA	NA	No	NA	NA	No	2.095	No	NA,NA	NA	NA
chr7:870973	228311	DEL	497	0.8312	0.6133	4	SUN1(1.432e-09,0.712)	NA	NA	NA	NA	NA	NA	NA	NA	No	ID=7-871301-871310-AAT;MOTIFS=AAT;STRUC=<TR3334096>	1KG-ONT	No	0.682	Yes	NA,NA	NA	NA
chr7:876314	228312	DEL	150	0.8768	0.444	195	SUN1(1.432e-09,0.712)	NA	NA	NA	NA	NA	NA	NA	promoter	No	ID=7-876391-876489-CCCGCCCCTGGGTCACGTGTTGCCTGCGGA;MOTIFS=CCCGCCCCTGGGTCACGTGTTGCCTGCGGA;STRUC=<TR3334105>	HPRC,HGSVC,1KG-ONT	No	0.29	Yes	NA,NA	NA	NA
chr7:876391	228313	DEL	60	0.8457	0.5745	1	SUN1(1.432e-09,0.712)	NA	NA	NA	NA	NA	NA	NA	promoter	No	ID=7-876391-876489-CCCGCCCCTGGGTCACGTGTTGCCTGCGGA;MOTIFS=CCCGCCCCTGGGTCACGTGTTGCCTGCGGA;STRUC=<TR3334105>	NA	No	0.23	No	NA,NA	NA	NA
chr7:881648	228314	DEL	60	0.8791	0.4545	1	GET4(2.6946e-05,1.141),SUN1(1.432e-09,0.712)	NA	NA	NA	NA	NA	NA	NA	NA	No	NA	NA	No	2.69	No	NA,NA	NA	NA
chr7:889655	228315	DEL	147	0.866	0.5249	3	GET4(2.6946e-05,1.141),SUN1(1.432e-09,0.712)	NA	NA	NA	NA	NA	NA	NA	NA	No	ID=7-889973-890101-AGGACGGGGTCTGGGAGTGGAGGGAGCGCGAGCGGGTGTT,7-890059-890218-GGGTCTGGGAGTGGAGGGAGCGCGAGCGGGTGTTAGGAC;MOTIFS=GGGTCTGGGAGTGGAGGGAGCGCGAGCGGGTGTTAGGAC,AGGACGGGGTCTGGGAGTGGAGGGAGCGCGAGCGGGTGTT;STRUC=<VC221552>	HPRC,HGSVC,1KG-ONT	No	2.268	Yes	NA,NA	NA	NA
chr7:889655	228316	DEL	347	0.8597	0.5155	2	GET4(2.6946e-05,1.141),SUN1(1.432e-09,0.712)	NA	NA	NA	NA	NA	NA	NA	NA	No	ID=7-889973-890101-AGGACGGGGTCTGGGAGTGGAGGGAGCGCGAGCGGGTGTT,7-890059-890218-GGGTCTGGGAGTGGAGGGAGCGCGAGCGGGTGTTAGGAC;MOTIFS=GGGTCTGGGAGTGGAGGGAGCGCGAGCGGGTGTTAGGAC,AGGACGGGGTCTGGGAGTGGAGGGAGCGCGAGCGGGTGTT;STRUC=<VC221552>	HPRC,HGSVC,1KG-ONT	No	2.118	No	NA,NA	NA	NA
chr7:889708	228317	DEL	372	0.8112	0.6864	30	GET4(2.6946e-05,1.141),SUN1(1.432e-09,0.712)	NA	NA	NA	NA	NA	NA	NA	NA	No	ID=7-889973-890101-AGGACGGGGTCTGGGAGTGGAGGGAGCGCGAGCGGGTGTT,7-890059-890218-GGGTCTGGGAGTGGAGGGAGCGCGAGCGGGTGTTAGGAC;MOTIFS=GGGTCTGGGAGTGGAGGGAGCGCGAGCGGGTGTTAGGAC,AGGACGGGGTCTGGGAGTGGAGGGAGCGCGAGCGGGTGTT;STRUC=<VC221552>	HPRC,HGSVC,1KG-ONT	No	0.206	Yes	NA,NA	NA	NA
chr7:889773	228319	DEL	160	0.9095	0.3444	4	GET4(2.6946e-05,1.141),SUN1(1.432e-09,0.712)	NA	NA	NA	NA	NA	NA	NA	NA	No	ID=7-889973-890101-AGGACGGGGTCTGGGAGTGGAGGGAGCGCGAGCGGGTGTT,7-890059-890218-GGGTCTGGGAGTGGAGGGAGCGCGAGCGGGTGTTAGGAC;MOTIFS=GGGTCTGGGAGTGGAGGGAGCGCGAGCGGGTGTTAGGAC,AGGACGGGGTCTGGGAGTGGAGGGAGCGCGAGCGGGTGTT;STRUC=<VC221552>	HPRC,HGSVC,1KG-ONT	No	0.069	Yes	NA,NA	NA	NA
chr7:889783	228321	INS	199	0.8015	0.6953	1	GET4(2.6946e-05,1.141),SUN1(1.432e-09,0.712)	NA	NA	NA	NA	NA	NA	NA	NA	No	ID=7-889973-890101-AGGACGGGGTCTGGGAGTGGAGGGAGCGCGAGCGGGTGTT,7-890059-890218-GGGTCTGGGAGTGGAGGGAGCGCGAGCGGGTGTTAGGAC;MOTIFS=GGGTCTGGGAGTGGAGGGAGCGCGAGCGGGTGTTAGGAC,AGGACGGGGTCTGGGAGTGGAGGGAGCGCGAGCGGGTGTT;STRUC=<VC221552>	HPRC,HGSVC,1KG-ONT	No	0.158	No	NA,NA	NA	NA
chr7:889783	228322	INS	960	0.8898	0.4239	3	GET4(2.6946e-05,1.141),SUN1(1.432e-09,0.712)	NA	NA	NA	NA	NA	NA	NA	NA	No	ID=7-889973-890101-AGGACGGGGTCTGGGAGTGGAGGGAGCGCGAGCGGGTGTT,7-890059-890218-GGGTCTGGGAGTGGAGGGAGCGCGAGCGGGTGTTAGGAC;MOTIFS=GGGTCTGGGAGTGGAGGGAGCGCGAGCGGGTGTTAGGAC,AGGACGGGGTCTGGGAGTGGAGGGAGCGCGAGCGGGTGTT;STRUC=<VC221552>	HPRC,HGSVC	No	0.158	No	NA,NA	NA	NA
chr7:889783	228323	INS	640	0.8433	0.5662	14	GET4(2.6946e-05,1.141),SUN1(1.432e-09,0.712)	NA	NA	NA	NA	NA	NA	NA	NA	No	ID=7-889973-890101-AGGACGGGGTCTGGGAGTGGAGGGAGCGCGAGCGGGTGTT,7-890059-890218-GGGTCTGGGAGTGGAGGGAGCGCGAGCGGGTGTTAGGAC;MOTIFS=GGGTCTGGGAGTGGAGGGAGCGCGAGCGGGTGTTAGGAC,AGGACGGGGTCTGGGAGTGGAGGGAGCGCGAGCGGGTGTT;STRUC=<VC221552>	HPRC,HGSVC,1KG-ONT	No	0.158	Yes	NA,NA	NA	NA
chr7:889783	228324	INS	801	0.8687	0.57	8	GET4(2.6946e-05,1.141),SUN1(1.432e-09,0.712)	NA	NA	NA	NA	NA	NA	NA	NA	No	ID=7-889973-890101-AGGACGGGGTCTGGGAGTGGAGGGAGCGCGAGCGGGTGTT,7-890059-890218-GGGTCTGGGAGTGGAGGGAGCGCGAGCGGGTGTTAGGAC;MOTIFS=GGGTCTGGGAGTGGAGGGAGCGCGAGCGGGTGTTAGGAC,AGGACGGGGTCTGGGAGTGGAGGGAGCGCGAGCGGGTGTT;STRUC=<VC221552>	HPRC,HGSVC,1KG-ONT	No	0.158	No	NA,NA	NA	NA
chr7:889794	228325	INS	124	0.7979	0.6875	12	GET4(2.6946e-05,1.141),SUN1(1.432e-09,0.712)	NA	NA	NA	NA	NA	NA	NA	NA	No	ID=7-889973-890101-AGGACGGGGTCTGGGAGTGGAGGGAGCGCGAGCGGGTGTT,7-890059-890218-GGGTCTGGGAGTGGAGGGAGCGCGAGCGGGTGTTAGGAC;MOTIFS=GGGTCTGGGAGTGGAGGGAGCGCGAGCGGGTGTTAGGAC,AGGACGGGGTCTGGGAGTGGAGGGAGCGCGAGCGGGTGTT;STRUC=<VC221552>	HPRC,1KG-ONT	No	0.174	Yes	NA,NA	NA	NA
chr7:889801	228326	INS	879	0.8743	0.4951	17	GET4(2.6946e-05,1.141),SUN1(1.432e-09,0.712)	NA	NA	NA	NA	NA	NA	NA	NA	No	ID=7-889973-890101-AGGACGGGGTCTGGGAGTGGAGGGAGCGCGAGCGGGTGTT,7-890059-890218-GGGTCTGGGAGTGGAGGGAGCGCGAGCGGGTGTTAGGAC;MOTIFS=GGGTCTGGGAGTGGAGGGAGCGCGAGCGGGTGTTAGGAC,AGGACGGGGTCTGGGAGTGGAGGGAGCGCGAGCGGGTGTT;STRUC=<VC221552>	HPRC,HGSVC	No	0.038	Yes	NA,NA	NA	NA
chr7:889801	228327	INS	440	0.8396	0.6015	13	GET4(2.6946e-05,1.141),SUN1(1.432e-09,0.712)	NA	NA	NA	NA	NA	NA	NA	NA	No	ID=7-889973-890101-AGGACGGGGTCTGGGAGTGGAGGGAGCGCGAGCGGGTGTT,7-890059-890218-GGGTCTGGGAGTGGAGGGAGCGCGAGCGGGTGTTAGGAC;MOTIFS=GGGTCTGGGAGTGGAGGGAGCGCGAGCGGGTGTTAGGAC,AGGACGGGGTCTGGGAGTGGAGGGAGCGCGAGCGGGTGTT;STRUC=<VC221552>	HPRC,HGSVC,1KG-ONT	No	0.038	Yes	NA,NA	NA	NA
chr7:889802	228328	INS	400	0.8171	0.6479	3	GET4(2.6946e-05,1.141),SUN1(1.432e-09,0.712)	NA	NA	NA	NA	NA	NA	NA	NA	No	ID=7-889973-890101-AGGACGGGGTCTGGGAGTGGAGGGAGCGCGAGCGGGTGTT,7-890059-890218-GGGTCTGGGAGTGGAGGGAGCGCGAGCGGGTGTTAGGAC;MOTIFS=GGGTCTGGGAGTGGAGGGAGCGCGAGCGGGTGTTAGGAC,AGGACGGGGTCTGGGAGTGGAGGGAGCGCGAGCGGGTGTT;STRUC=<VC221552>	HPRC,HGSVC	No	0.038	No	NA,NA	NA	NA
chr7:889802	228329	INS	520	0.8964	0.3908	112	GET4(2.6946e-05,1.141),SUN1(1.432e-09,0.712)	NA	NA	NA	NA	NA	NA	NA	NA	No	ID=7-889973-890101-AGGACGGGGTCTGGGAGTGGAGGGAGCGCGAGCGGGTGTT,7-890059-890218-GGGTCTGGGAGTGGAGGGAGCGCGAGCGGGTGTTAGGAC;MOTIFS=GGGTCTGGGAGTGGAGGGAGCGCGAGCGGGTGTTAGGAC,AGGACGGGGTCTGGGAGTGGAGGGAGCGCGAGCGGGTGTT;STRUC=<VC221552>	HPRC,HGSVC,1KG-ONT	No	0.038	Yes	NA,NA	NA	NA
chr7:889838	228330	DEL	114	0.8181	0.6813	1	GET4(2.6946e-05,1.141),SUN1(1.432e-09,0.712)	NA	NA	NA	NA	NA	NA	NA	NA	No	ID=7-889973-890101-AGGACGGGGTCTGGGAGTGGAGGGAGCGCGAGCGGGTGTT,7-890059-890218-GGGTCTGGGAGTGGAGGGAGCGCGAGCGGGTGTTAGGAC;MOTIFS=GGGTCTGGGAGTGGAGGGAGCGCGAGCGGGTGTTAGGAC,AGGACGGGGTCTGGGAGTGGAGGGAGCGCGAGCGGGTGTT;STRUC=<VC221552>	HPRC,HGSVC,1KG-ONT	No	0.181	No	NA,NA	NA	NA
chr7:889853	228331	INS	481	0.8604	0.5403	37	GET4(2.6946e-05,1.141),SUN1(1.432e-09,0.712)	NA	NA	NA	NA	NA	NA	NA	NA	No	ID=7-889973-890101-AGGACGGGGTCTGGGAGTGGAGGGAGCGCGAGCGGGTGTT,7-890059-890218-GGGTCTGGGAGTGGAGGGAGCGCGAGCGGGTGTTAGGAC;MOTIFS=GGGTCTGGGAGTGGAGGGAGCGCGAGCGGGTGTTAGGAC,AGGACGGGGTCTGGGAGTGGAGGGAGCGCGAGCGGGTGTT;STRUC=<VC221552>	HPRC,HGSVC,1KG-ONT	No	0.038	Yes	NA,NA	NA	NA
chr7:889859	228332	INS	118	0.8089	0.6756	19	GET4(2.6946e-05,1.141),SUN1(1.432e-09,0.712)	NA	NA	NA	NA	NA	NA	NA	NA	No	ID=7-889973-890101-AGGACGGGGTCTGGGAGTGGAGGGAGCGCGAGCGGGTGTT,7-890059-890218-GGGTCTGGGAGTGGAGGGAGCGCGAGCGGGTGTTAGGAC;MOTIFS=GGGTCTGGGAGTGGAGGGAGCGCGAGCGGGTGTTAGGAC,AGGACGGGGTCTGGGAGTGGAGGGAGCGCGAGCGGGTGTT;STRUC=<VC221552>	HPRC,1KG-ONT	No	0.038	Yes	NA,NA	NA	NA
chr7:889882	228333	INS	80	0.8381	0.5887	2	GET4(2.6946e-05,1.141),SUN1(1.432e-09,0.712)	NA	NA	NA	NA	NA	NA	NA	NA	No	ID=7-889973-890101-AGGACGGGGTCTGGGAGTGGAGGGAGCGCGAGCGGGTGTT,7-890059-890218-GGGTCTGGGAGTGGAGGGAGCGCGAGCGGGTGTTAGGAC;MOTIFS=GGGTCTGGGAGTGGAGGGAGCGCGAGCGGGTGTTAGGAC,AGGACGGGGTCTGGGAGTGGAGGGAGCGCGAGCGGGTGTT;STRUC=<VC221552>	HPRC,HGSVC	No	0.038	Yes	NA,NA	NA	NA
chr7:889893	228334	INS	2224	0.9191	0.3127	11	GET4(2.6946e-05,1.141),SUN1(1.432e-09,0.712)	NA	NA	NA	NA	NA	NA	NA	NA	No	ID=7-889973-890101-AGGACGGGGTCTGGGAGTGGAGGGAGCGCGAGCGGGTGTT,7-890059-890218-GGGTCTGGGAGTGGAGGGAGCGCGAGCGGGTGTTAGGAC;MOTIFS=GGGTCTGGGAGTGGAGGGAGCGCGAGCGGGTGTTAGGAC,AGGACGGGGTCTGGGAGTGGAGGGAGCGCGAGCGGGTGTT;STRUC=<VC221552>	NA	No	0.432	No	NA,NA	NA	NA
chr7:889893	228335	INS	2105	0.8381	0.5874	92	GET4(2.6946e-05,1.141),SUN1(1.432e-09,0.712)	NA	NA	NA	NA	NA	NA	NA	NA	No	ID=7-889973-890101-AGGACGGGGTCTGGGAGTGGAGGGAGCGCGAGCGGGTGTT,7-890059-890218-GGGTCTGGGAGTGGAGGGAGCGCGAGCGGGTGTTAGGAC;MOTIFS=GGGTCTGGGAGTGGAGGGAGCGCGAGCGGGTGTTAGGAC,AGGACGGGGTCTGGGAGTGGAGGGAGCGCGAGCGGGTGTT;STRUC=<VC221552>	NA	No	0.432	Yes	NA,NA	NA	NA
chr7:889903	228336	INS	1982	0.8409	0.5945	12	GET4(2.6946e-05,1.141),SUN1(1.432e-09,0.712)	NA	NA	NA	NA	NA	NA	NA	NA	No	ID=7-889973-890101-AGGACGGGGTCTGGGAGTGGAGGGAGCGCGAGCGGGTGTT,7-890059-890218-GGGTCTGGGAGTGGAGGGAGCGCGAGCGGGTGTTAGGAC;MOTIFS=GGGTCTGGGAGTGGAGGGAGCGCGAGCGGGTGTTAGGAC,AGGACGGGGTCTGGGAGTGGAGGGAGCGCGAGCGGGTGTT;STRUC=<VC221552>	NA	No	0.038	Yes	NA,NA	NA	NA
chr7:889920	228337	DEL	477	0.9377	0.2396	12	GET4(2.6946e-05,1.141),SUN1(1.432e-09,0.712)	NA	NA	NA	NA	NA	NA	NA	NA	No	ID=7-889973-890101-AGGACGGGGTCTGGGAGTGGAGGGAGCGCGAGCGGGTGTT,7-890059-890218-GGGTCTGGGAGTGGAGGGAGCGCGAGCGGGTGTTAGGAC;MOTIFS=GGGTCTGGGAGTGGAGGGAGCGCGAGCGGGTGTTAGGAC,AGGACGGGGTCTGGGAGTGGAGGGAGCGCGAGCGGGTGTT;STRUC=<VC221552>	HGSVC,1KG-ONT	No	0.358	No	NA,NA	NA	NA
chr7:889962	228338	DEL	437	0.8932	0.3876	55	GET4(2.6946e-05,1.141),SUN1(1.432e-09,0.712)	NA	NA	NA	NA	NA	NA	NA	NA	No	ID=7-889973-890101-AGGACGGGGTCTGGGAGTGGAGGGAGCGCGAGCGGGTGTT,7-890059-890218-GGGTCTGGGAGTGGAGGGAGCGCGAGCGGGTGTTAGGAC;MOTIFS=GGGTCTGGGAGTGGAGGGAGCGCGAGCGGGTGTTAGGAC,AGGACGGGGTCTGGGAGTGGAGGGAGCGCGAGCGGGTGTT;STRUC=<VC221552>	HPRC,HGSVC,1KG-ONT	No	0.424	Yes	NA,NA	NA	NA
chr7:889973	228339	INS	286	0.813	0.6714	4	GET4(2.6946e-05,1.141),SUN1(1.432e-09,0.712)	NA	NA	NA	NA	NA	NA	NA	NA	No	ID=7-889973-890101-AGGACGGGGTCTGGGAGTGGAGGGAGCGCGAGCGGGTGTT,7-890059-890218-GGGTCTGGGAGTGGAGGGAGCGCGAGCGGGTGTTAGGAC;MOTIFS=GGGTCTGGGAGTGGAGGGAGCGCGAGCGGGTGTTAGGAC,AGGACGGGGTCTGGGAGTGGAGGGAGCGCGAGCGGGTGTT;STRUC=<VC221552>	HPRC,HGSVC	No	0.038	No	NA,NA	NA	NA
chr7:889973	228340	INS	360	0.9407	0.2478	9	GET4(2.6946e-05,1.141),SUN1(1.432e-09,0.712)	NA	NA	NA	NA	NA	NA	NA	NA	No	ID=7-889973-890101-AGGACGGGGTCTGGGAGTGGAGGGAGCGCGAGCGGGTGTT,7-890059-890218-GGGTCTGGGAGTGGAGGGAGCGCGAGCGGGTGTTAGGAC;MOTIFS=GGGTCTGGGAGTGGAGGGAGCGCGAGCGGGTGTTAGGAC,AGGACGGGGTCTGGGAGTGGAGGGAGCGCGAGCGGGTGTT;STRUC=<VC221552>	HPRC,HGSVC	No	0.038	Yes	NA,NA	NA	NA
chr7:889979	228344	INS	1077	0.8895	0.3773	3	GET4(2.6946e-05,1.141),SUN1(1.432e-09,0.712)	NA	NA	NA	NA	NA	NA	NA	NA	No	ID=7-889973-890101-AGGACGGGGTCTGGGAGTGGAGGGAGCGCGAGCGGGTGTT,7-890059-890218-GGGTCTGGGAGTGGAGGGAGCGCGAGCGGGTGTTAGGAC;MOTIFS=GGGTCTGGGAGTGGAGGGAGCGCGAGCGGGTGTTAGGAC,AGGACGGGGTCTGGGAGTGGAGGGAGCGCGAGCGGGTGTT;STRUC=<VC221552>	HPRC,HGSVC	No	0.038	No	NA,NA	NA	NA
chr7:889979	228341	INS	758	0.8115	0.666	2	GET4(2.6946e-05,1.141),SUN1(1.432e-09,0.712)	NA	NA	NA	NA	NA	NA	NA	NA	No	ID=7-889973-890101-AGGACGGGGTCTGGGAGTGGAGGGAGCGCGAGCGGGTGTT,7-890059-890218-GGGTCTGGGAGTGGAGGGAGCGCGAGCGGGTGTTAGGAC;MOTIFS=GGGTCTGGGAGTGGAGGGAGCGCGAGCGGGTGTTAGGAC,AGGACGGGGTCTGGGAGTGGAGGGAGCGCGAGCGGGTGTT;STRUC=<VC221552>	HPRC,HGSVC,1KG-ONT	No	0.038	No	NA,NA	NA	NA
chr7:889979	228342	INS	678	0.9467	0.2116	39	GET4(2.6946e-05,1.141),SUN1(1.432e-09,0.712)	NA	NA	NA	NA	NA	NA	NA	NA	No	ID=7-889973-890101-AGGACGGGGTCTGGGAGTGGAGGGAGCGCGAGCGGGTGTT,7-890059-890218-GGGTCTGGGAGTGGAGGGAGCGCGAGCGGGTGTTAGGAC;MOTIFS=GGGTCTGGGAGTGGAGGGAGCGCGAGCGGGTGTTAGGAC,AGGACGGGGTCTGGGAGTGGAGGGAGCGCGAGCGGGTGTT;STRUC=<VC221552>	HPRC,HGSVC,1KG-ONT	No	0.038	Yes	NA,NA	NA	NA
chr7:889979	228343	INS	598	0.8341	0.6062	88	GET4(2.6946e-05,1.141),SUN1(1.432e-09,0.712)	NA	NA	NA	NA	NA	NA	NA	NA	No	ID=7-889973-890101-AGGACGGGGTCTGGGAGTGGAGGGAGCGCGAGCGGGTGTT,7-890059-890218-GGGTCTGGGAGTGGAGGGAGCGCGAGCGGGTGTTAGGAC;MOTIFS=GGGTCTGGGAGTGGAGGGAGCGCGAGCGGGTGTTAGGAC,AGGACGGGGTCTGGGAGTGGAGGGAGCGCGAGCGGGTGTT;STRUC=<VC221552>	HPRC,HGSVC,1KG-ONT	No	0.038	Yes	NA,NA	NA	NA
chr7:889979	228345	INS	557	0.8708	0.499	196	GET4(2.6946e-05,1.141),SUN1(1.432e-09,0.712)	NA	NA	NA	NA	NA	NA	NA	NA	No	ID=7-889973-890101-AGGACGGGGTCTGGGAGTGGAGGGAGCGCGAGCGGGTGTT,7-890059-890218-GGGTCTGGGAGTGGAGGGAGCGCGAGCGGGTGTTAGGAC;MOTIFS=GGGTCTGGGAGTGGAGGGAGCGCGAGCGGGTGTTAGGAC,AGGACGGGGTCTGGGAGTGGAGGGAGCGCGAGCGGGTGTT;STRUC=<VC221552>	HPRC,HGSVC,1KG-ONT	No	0.038	Yes	NA,NA	NA	NA
chr7:890002	228346	DEL	397	0.9441	0.2339	599	GET4(2.6946e-05,1.141),SUN1(1.432e-09,0.712)	NA	NA	NA	NA	NA	NA	NA	NA	No	ID=7-889973-890101-AGGACGGGGTCTGGGAGTGGAGGGAGCGCGAGCGGGTGTT,7-890059-890218-GGGTCTGGGAGTGGAGGGAGCGCGAGCGGGTGTTAGGAC;MOTIFS=GGGTCTGGGAGTGGAGGGAGCGCGAGCGGGTGTTAGGAC,AGGACGGGGTCTGGGAGTGGAGGGAGCGCGAGCGGGTGTT;STRUC=<VC221552>	HPRC,HGSVC,1KG-ONT	Yes	0.272	Yes	NA,NA	NA	NA
chr7:890013	228347	INS	319	0.8464	0.5759	8	GET4(2.6946e-05,1.141),SUN1(1.432e-09,0.712)	NA	NA	NA	NA	NA	NA	NA	NA	No	ID=7-889973-890101-AGGACGGGGTCTGGGAGTGGAGGGAGCGCGAGCGGGTGTT,7-890059-890218-GGGTCTGGGAGTGGAGGGAGCGCGAGCGGGTGTTAGGAC;MOTIFS=GGGTCTGGGAGTGGAGGGAGCGCGAGCGGGTGTTAGGAC,AGGACGGGGTCTGGGAGTGGAGGGAGCGCGAGCGGGTGTT;STRUC=<VC221552>	HPRC,HGSVC	No	0.038	Yes	NA,NA	NA	NA
chr7:890075	228348	INS	159	0.8119	0.674	5	GET4(2.6946e-05,1.141),SUN1(1.432e-09,0.712)	NA	NA	NA	NA	NA	NA	NA	NA	No	ID=7-889973-890101-AGGACGGGGTCTGGGAGTGGAGGGAGCGCGAGCGGGTGTT,7-890059-890218-GGGTCTGGGAGTGGAGGGAGCGCGAGCGGGTGTTAGGAC;MOTIFS=GGGTCTGGGAGTGGAGGGAGCGCGAGCGGGTGTTAGGAC,AGGACGGGGTCTGGGAGTGGAGGGAGCGCGAGCGGGTGTT;STRUC=<VC221552>	HPRC,HGSVC,1KG-ONT	No	0.038	Yes	NA,NA	NA	NA
chr7:890093	228349	DEL	197	0.8066	0.673	35	GET4(2.6946e-05,1.141),SUN1(1.432e-09,0.712)	NA	NA	NA	NA	NA	NA	NA	NA	No	ID=7-889973-890101-AGGACGGGGTCTGGGAGTGGAGGGAGCGCGAGCGGGTGTT,7-890059-890218-GGGTCTGGGAGTGGAGGGAGCGCGAGCGGGTGTTAGGAC;MOTIFS=GGGTCTGGGAGTGGAGGGAGCGCGAGCGGGTGTTAGGAC,AGGACGGGGTCTGGGAGTGGAGGGAGCGCGAGCGGGTGTT;STRUC=<VC221552>	HPRC,HGSVC	Yes	0.019	No	NA,NA	NA	NA
chr7:890098	228350	INS	717	0.8393	0.5882	6	GET4(2.6946e-05,1.141),SUN1(1.432e-09,0.712)	NA	NA	NA	NA	NA	NA	NA	NA	No	ID=7-889973-890101-AGGACGGGGTCTGGGAGTGGAGGGAGCGCGAGCGGGTGTT,7-890059-890218-GGGTCTGGGAGTGGAGGGAGCGCGAGCGGGTGTTAGGAC;MOTIFS=GGGTCTGGGAGTGGAGGGAGCGCGAGCGGGTGTTAGGAC,AGGACGGGGTCTGGGAGTGGAGGGAGCGCGAGCGGGTGTT;STRUC=<VC221552>	HPRC,HGSVC,1KG-ONT	No	0.038	No	NA,NA	NA	NA
chr7:890099	228351	DEL	77	0.8611	0.5252	15	GET4(2.6946e-05,1.141),SUN1(1.432e-09,0.712)	NA	NA	NA	NA	NA	NA	NA	NA	No	ID=7-889973-890101-AGGACGGGGTCTGGGAGTGGAGGGAGCGCGAGCGGGTGTT,7-890059-890218-GGGTCTGGGAGTGGAGGGAGCGCGAGCGGGTGTTAGGAC;MOTIFS=GGGTCTGGGAGTGGAGGGAGCGCGAGCGGGTGTTAGGAC,AGGACGGGGTCTGGGAGTGGAGGGAGCGCGAGCGGGTGTT;STRUC=<VC221552>	HPRC	No	0.017	Yes	NA,NA	NA	NA
chr7:890102	228352	INS	80	0.8222	0.6218	1	GET4(2.6946e-05,1.141),SUN1(1.432e-09,0.712)	NA	NA	NA	NA	NA	NA	NA	NA	No	ID=7-889973-890101-AGGACGGGGTCTGGGAGTGGAGGGAGCGCGAGCGGGTGTT,7-890059-890218-GGGTCTGGGAGTGGAGGGAGCGCGAGCGGGTGTTAGGAC;MOTIFS=GGGTCTGGGAGTGGAGGGAGCGCGAGCGGGTGTTAGGAC,AGGACGGGGTCTGGGAGTGGAGGGAGCGCGAGCGGGTGTT;STRUC=<VC221552>	HPRC,HGSVC	No	0.038	No	NA,NA	NA	NA
chr7:890137	228353	INS	1156	0.9462	0.3544	19	GET4(2.6946e-05,1.141),SUN1(1.432e-09,0.712)	NA	NA	NA	NA	NA	NA	NA	NA	No	ID=7-889973-890101-AGGACGGGGTCTGGGAGTGGAGGGAGCGCGAGCGGGTGTT,7-890059-890218-GGGTCTGGGAGTGGAGGGAGCGCGAGCGGGTGTTAGGAC;MOTIFS=GGGTCTGGGAGTGGAGGGAGCGCGAGCGGGTGTTAGGAC,AGGACGGGGTCTGGGAGTGGAGGGAGCGCGAGCGGGTGTT;STRUC=<VC221552>	HPRC,HGSVC	No	0.038	Yes	NA,NA	NA	NA
chr7:890161	228355	DEL	239	0.8854	0.6746	1	GET4(2.6946e-05,1.141),SUN1(1.432e-09,0.712)	NA	NA	NA	NA	NA	NA	NA	NA	No	ID=7-889973-890101-AGGACGGGGTCTGGGAGTGGAGGGAGCGCGAGCGGGTGTT,7-890059-890218-GGGTCTGGGAGTGGAGGGAGCGCGAGCGGGTGTTAGGAC;MOTIFS=GGGTCTGGGAGTGGAGGGAGCGCGAGCGGGTGTTAGGAC,AGGACGGGGTCTGGGAGTGGAGGGAGCGCGAGCGGGTGTT;STRUC=<VC221552>	HPRC,HGSVC	Yes	0.82	No	NA,NA	NA	NA
chr7:890187	228356	INS	165	0.8005	0.6862	3	GET4(2.6946e-05,1.141),SUN1(1.432e-09,0.712)	NA	NA	NA	NA	NA	NA	NA	NA	No	ID=7-889973-890101-AGGACGGGGTCTGGGAGTGGAGGGAGCGCGAGCGGGTGTT,7-890059-890218-GGGTCTGGGAGTGGAGGGAGCGCGAGCGGGTGTTAGGAC;MOTIFS=GGGTCTGGGAGTGGAGGGAGCGCGAGCGGGTGTTAGGAC,AGGACGGGGTCTGGGAGTGGAGGGAGCGCGAGCGGGTGTT;STRUC=<VC221552>	HPRC,HGSVC,1KG-ONT	No	0.002	Yes	NA,NA	NA	NA
chr7:890255	228357	DEL	121	0.9183	0.4744	6	GET4(2.6946e-05,1.141),SUN1(1.432e-09,0.712)	NA	NA	NA	NA	NA	NA	NA	NA	No	ID=7-889973-890101-AGGACGGGGTCTGGGAGTGGAGGGAGCGCGAGCGGGTGTT,7-890059-890218-GGGTCTGGGAGTGGAGGGAGCGCGAGCGGGTGTTAGGAC;MOTIFS=GGGTCTGGGAGTGGAGGGAGCGCGAGCGGGTGTTAGGAC,AGGACGGGGTCTGGGAGTGGAGGGAGCGCGAGCGGGTGTT;STRUC=<VC221552>	HPRC,HGSVC,1KG-ONT	Yes	0.128	No	NA,NA	NA	NA
chr7:890290	228359	INS	1015	0.8286	0.6132	10	GET4(2.6946e-05,1.141),SUN1(1.432e-09,0.712)	NA	NA	NA	NA	NA	NA	NA	NA	No	ID=7-889973-890101-AGGACGGGGTCTGGGAGTGGAGGGAGCGCGAGCGGGTGTT,7-890059-890218-GGGTCTGGGAGTGGAGGGAGCGCGAGCGGGTGTTAGGAC;MOTIFS=GGGTCTGGGAGTGGAGGGAGCGCGAGCGGGTGTTAGGAC,AGGACGGGGTCTGGGAGTGGAGGGAGCGCGAGCGGGTGTT;STRUC=<VC221552>	HPRC,HGSVC	No	0.002	Yes	NA,NA	NA	NA
chr7:890319	228360	DEL	80	0.8598	0.5319	2	GET4(2.6946e-05,1.141),SUN1(1.432e-09,0.712)	NA	NA	NA	NA	NA	NA	NA	NA	No	ID=7-889973-890101-AGGACGGGGTCTGGGAGTGGAGGGAGCGCGAGCGGGTGTT,7-890059-890218-GGGTCTGGGAGTGGAGGGAGCGCGAGCGGGTGTTAGGAC;MOTIFS=GGGTCTGGGAGTGGAGGGAGCGCGAGCGGGTGTTAGGAC,AGGACGGGGTCTGGGAGTGGAGGGAGCGCGAGCGGGTGTT;STRUC=<VC221552>	HPRC	No	0.107	No	NA,NA	NA	NA
chr7:890330	228362	INS	80	0.8363	0.6149	8	GET4(2.6946e-05,1.141),SUN1(1.432e-09,0.712)	NA	NA	NA	NA	NA	NA	NA	NA	No	ID=7-889973-890101-AGGACGGGGTCTGGGAGTGGAGGGAGCGCGAGCGGGTGTT,7-890059-890218-GGGTCTGGGAGTGGAGGGAGCGCGAGCGGGTGTTAGGAC;MOTIFS=GGGTCTGGGAGTGGAGGGAGCGCGAGCGGGTGTTAGGAC,AGGACGGGGTCTGGGAGTGGAGGGAGCGCGAGCGGGTGTT;STRUC=<VC221552>	HPRC,HGSVC	No	0.038	Yes	NA,NA	NA	NA
chr7:890370	228363	INS	120	0.8392	0.6045	16	GET4(2.6946e-05,1.141),SUN1(1.432e-09,0.712)	NA	NA	NA	NA	NA	NA	NA	NA	No	ID=7-889973-890101-AGGACGGGGTCTGGGAGTGGAGGGAGCGCGAGCGGGTGTT,7-890059-890218-GGGTCTGGGAGTGGAGGGAGCGCGAGCGGGTGTTAGGAC;MOTIFS=GGGTCTGGGAGTGGAGGGAGCGCGAGCGGGTGTTAGGAC,AGGACGGGGTCTGGGAGTGGAGGGAGCGCGAGCGGGTGTT;STRUC=<VC221552>	HPRC,HGSVC,1KG-ONT	No	0.038	Yes	NA,NA	NA	NA
chr7:890376	228364	INS	439	0.8345	0.6173	28	GET4(2.6946e-05,1.141),SUN1(1.432e-09,0.712)	NA	NA	NA	NA	NA	NA	NA	NA	No	ID=7-889973-890101-AGGACGGGGTCTGGGAGTGGAGGGAGCGCGAGCGGGTGTT,7-890059-890218-GGGTCTGGGAGTGGAGGGAGCGCGAGCGGGTGTTAGGAC;MOTIFS=GGGTCTGGGAGTGGAGGGAGCGCGAGCGGGTGTTAGGAC,AGGACGGGGTCTGGGAGTGGAGGGAGCGCGAGCGGGTGTT;STRUC=<VC221552>	HPRC,HGSVC,1KG-ONT	No	0.038	Yes	NA,NA	NA	NA
chr7:890415	228372	INS	2219	0.8913	0.6717	2	GET4(2.6946e-05,1.141),SUN1(1.432e-09,0.712)	NA	NA	NA	NA	NA	NA	NA	NA	No	ID=7-889973-890101-AGGACGGGGTCTGGGAGTGGAGGGAGCGCGAGCGGGTGTT,7-890059-890218-GGGTCTGGGAGTGGAGGGAGCGCGAGCGGGTGTTAGGAC;MOTIFS=GGGTCTGGGAGTGGAGGGAGCGCGAGCGGGTGTTAGGAC,AGGACGGGGTCTGGGAGTGGAGGGAGCGCGAGCGGGTGTT;STRUC=<VC221552>	HPRC,HGSVC	No	0.034	Yes	NA,NA	NA	NA
chr7:890415	228366	INS	512	0.8804	0.5101	87	GET4(2.6946e-05,1.141),SUN1(1.432e-09,0.712)	NA	NA	NA	NA	NA	NA	NA	NA	No	ID=7-889973-890101-AGGACGGGGTCTGGGAGTGGAGGGAGCGCGAGCGGGTGTT,7-890059-890218-GGGTCTGGGAGTGGAGGGAGCGCGAGCGGGTGTTAGGAC;MOTIFS=GGGTCTGGGAGTGGAGGGAGCGCGAGCGGGTGTTAGGAC,AGGACGGGGTCTGGGAGTGGAGGGAGCGCGAGCGGGTGTT;STRUC=<VC221552>	HPRC,HGSVC,1KG-ONT	No	0.034	Yes	NA,NA	NA	NA
chr7:890415	228367	INS	2063	0.8513	0.5626	14	GET4(2.6946e-05,1.141),SUN1(1.432e-09,0.712)	NA	NA	NA	NA	NA	NA	NA	NA	No	ID=7-889973-890101-AGGACGGGGTCTGGGAGTGGAGGGAGCGCGAGCGGGTGTT,7-890059-890218-GGGTCTGGGAGTGGAGGGAGCGCGAGCGGGTGTTAGGAC;MOTIFS=GGGTCTGGGAGTGGAGGGAGCGCGAGCGGGTGTTAGGAC,AGGACGGGGTCTGGGAGTGGAGGGAGCGCGAGCGGGTGTT;STRUC=<VC221552>	HPRC,HGSVC	No	0.034	No	NA,NA	NA	NA
chr7:890415	228368	INS	395	0.876	0.4537	3	GET4(2.6946e-05,1.141),SUN1(1.432e-09,0.712)	NA	NA	NA	NA	NA	NA	NA	NA	No	ID=7-889973-890101-AGGACGGGGTCTGGGAGTGGAGGGAGCGCGAGCGGGTGTT,7-890059-890218-GGGTCTGGGAGTGGAGGGAGCGCGAGCGGGTGTTAGGAC;MOTIFS=GGGTCTGGGAGTGGAGGGAGCGCGAGCGGGTGTTAGGAC,AGGACGGGGTCTGGGAGTGGAGGGAGCGCGAGCGGGTGTT;STRUC=<VC221552>	HPRC,HGSVC	No	0.034	Yes	NA,NA	NA	NA
chr7:890415	228373	INS	472	0.8461	0.5872	23	GET4(2.6946e-05,1.141),SUN1(1.432e-09,0.712)	NA	NA	NA	NA	NA	NA	NA	NA	No	ID=7-889973-890101-AGGACGGGGTCTGGGAGTGGAGGGAGCGCGAGCGGGTGTT,7-890059-890218-GGGTCTGGGAGTGGAGGGAGCGCGAGCGGGTGTTAGGAC;MOTIFS=GGGTCTGGGAGTGGAGGGAGCGCGAGCGGGTGTTAGGAC,AGGACGGGGTCTGGGAGTGGAGGGAGCGCGAGCGGGTGTT;STRUC=<VC221552>	HPRC,HGSVC,1KG-ONT	No	0.034	Yes	NA,NA	NA	NA
chr7:890415	228369	INS	115	0.8648	0.4842	13	GET4(2.6946e-05,1.141),SUN1(1.432e-09,0.712)	NA	NA	NA	NA	NA	NA	NA	NA	No	ID=7-889973-890101-AGGACGGGGTCTGGGAGTGGAGGGAGCGCGAGCGGGTGTT,7-890059-890218-GGGTCTGGGAGTGGAGGGAGCGCGAGCGGGTGTTAGGAC;MOTIFS=GGGTCTGGGAGTGGAGGGAGCGCGAGCGGGTGTTAGGAC,AGGACGGGGTCTGGGAGTGGAGGGAGCGCGAGCGGGTGTT;STRUC=<VC221552>	HPRC,HGSVC,1KG-ONT	No	0.034	No	NA,NA	NA	NA
chr7:890415	228370	INS	75	0.8893	0.401	17	GET4(2.6946e-05,1.141),SUN1(1.432e-09,0.712)	NA	NA	NA	NA	NA	NA	NA	NA	No	ID=7-889973-890101-AGGACGGGGTCTGGGAGTGGAGGGAGCGCGAGCGGGTGTT,7-890059-890218-GGGTCTGGGAGTGGAGGGAGCGCGAGCGGGTGTTAGGAC;MOTIFS=GGGTCTGGGAGTGGAGGGAGCGCGAGCGGGTGTTAGGAC,AGGACGGGGTCTGGGAGTGGAGGGAGCGCGAGCGGGTGTT;STRUC=<VC221552>	HPRC,HGSVC	No	0.034	Yes	NA,NA	NA	NA
chr7:890415	228371	INS	155	0.8319	0.6752	2	GET4(2.6946e-05,1.141),SUN1(1.432e-09,0.712)	NA	NA	NA	NA	NA	NA	NA	NA	No	ID=7-889973-890101-AGGACGGGGTCTGGGAGTGGAGGGAGCGCGAGCGGGTGTT,7-890059-890218-GGGTCTGGGAGTGGAGGGAGCGCGAGCGGGTGTTAGGAC;MOTIFS=GGGTCTGGGAGTGGAGGGAGCGCGAGCGGGTGTTAGGAC,AGGACGGGGTCTGGGAGTGGAGGGAGCGCGAGCGGGTGTT;STRUC=<VC221552>	HPRC,HGSVC,1KG-ONT	No	0.034	Yes	NA,NA	NA	NA
chr7:890415	228365	INS	633	0.8811	0.4425	67	GET4(2.6946e-05,1.141),SUN1(1.432e-09,0.712)	NA	NA	NA	NA	NA	NA	NA	NA	No	ID=7-889973-890101-AGGACGGGGTCTGGGAGTGGAGGGAGCGCGAGCGGGTGTT,7-890059-890218-GGGTCTGGGAGTGGAGGGAGCGCGAGCGGGTGTTAGGAC;MOTIFS=GGGTCTGGGAGTGGAGGGAGCGCGAGCGGGTGTTAGGAC,AGGACGGGGTCTGGGAGTGGAGGGAGCGCGAGCGGGTGTT;STRUC=<VC221552>	HPRC,HGSVC,1KG-ONT	No	0.034	Yes	NA,NA	NA	NA
chr7:891467	228374	INS	117	0.8883	0.3875	3	GET4(2.6946e-05,1.141),SUN1(1.432e-09,0.712)	NA	NA	NA	NA	NA	NA	NA	NA	No	NA	NA	Yes	2.095	Yes	NA,NA	NA	NA
chr7:893172	228375	INS	69	0.8549	0.5442	8	GET4(2.6946e-05,1.141),SUN1(1.432e-09,0.712)	NA	NA	NA	NA	NA	NA	NA	NA	No	ID=7-893161-893170-GTG,7-893231-893240-GTG,7-893233-893303-GGTGGTGTGTGCAGGTGAGTGTTGGGCGCGGGCGC,7-893336-893347-GTG,7-893371-893377-GTG,7-893534-893543-GTG,7-893633-893642-GTG;MOTIFS=GGTGGTGTGTGCAGGTGAGTGTTGGGCGCGGGCGC,GTG;STRUC=<VC221555>	HGSVC	No	0.145	Yes	NA,NA	NA	NA
chr7:893172	228376	DEL	70	0.9031	0.4092	4	GET4(2.6946e-05,1.141),SUN1(1.432e-09,0.712)	NA	NA	NA	NA	NA	NA	NA	NA	No	ID=7-893161-893170-GTG,7-893231-893240-GTG,7-893233-893303-GGTGGTGTGTGCAGGTGAGTGTTGGGCGCGGGCGC,7-893336-893347-GTG,7-893371-893377-GTG,7-893534-893543-GTG,7-893633-893642-GTG;MOTIFS=GGTGGTGTGTGCAGGTGAGTGTTGGGCGCGGGCGC,GTG;STRUC=<VC221555>	NA	No	0.123	Yes	NA,NA	NA	NA
chr7:893172	228377	DEL	105	0.9096	0.3336	13	GET4(2.6946e-05,1.141),SUN1(1.432e-09,0.712)	NA	NA	NA	NA	NA	NA	NA	NA	No	ID=7-893161-893170-GTG,7-893231-893240-GTG,7-893233-893303-GGTGGTGTGTGCAGGTGAGTGTTGGGCGCGGGCGC,7-893336-893347-GTG,7-893371-893377-GTG,7-893534-893543-GTG,7-893633-893642-GTG;MOTIFS=GGTGGTGTGTGCAGGTGAGTGTTGGGCGCGGGCGC,GTG;STRUC=<VC221555>	HGSVC	No	0.243	Yes	NA,NA	NA	NA
chr7:893227	228378	INS	102	0.8273	0.6359	3	GET4(2.6946e-05,1.141),SUN1(1.432e-09,0.712)	NA	NA	NA	NA	NA	NA	NA	NA	No	ID=7-893161-893170-GTG,7-893231-893240-GTG,7-893233-893303-GGTGGTGTGTGCAGGTGAGTGTTGGGCGCGGGCGC,7-893336-893347-GTG,7-893371-893377-GTG,7-893534-893543-GTG,7-893633-893642-GTG;MOTIFS=GGTGGTGTGTGCAGGTGAGTGTTGGGCGCGGGCGC,GTG;STRUC=<VC221555>	HGSVC	No	0.158	Yes	NA,NA	NA	NA
chr7:893268	228379	INS	501	0.8032	0.683	34	GET4(2.6946e-05,1.141),SUN1(1.432e-09,0.712)	NA	NA	NA	NA	NA	NA	NA	NA	No	ID=7-893161-893170-GTG,7-893231-893240-GTG,7-893233-893303-GGTGGTGTGTGCAGGTGAGTGTTGGGCGCGGGCGC,7-893336-893347-GTG,7-893371-893377-GTG,7-893534-893543-GTG,7-893633-893642-GTG;MOTIFS=GGTGGTGTGTGCAGGTGAGTGTTGGGCGCGGGCGC,GTG;STRUC=<VC221555>	HPRC,1KG-ONT	No	0.148	Yes	NA,NA	NA	NA
chr7:893269	228380	INS	103	0.8791	0.4491	5	GET4(2.6946e-05,1.141),SUN1(1.432e-09,0.712)	NA	NA	NA	NA	NA	NA	NA	NA	No	ID=7-893161-893170-GTG,7-893231-893240-GTG,7-893233-893303-GGTGGTGTGTGCAGGTGAGTGTTGGGCGCGGGCGC,7-893336-893347-GTG,7-893371-893377-GTG,7-893534-893543-GTG,7-893633-893642-GTG;MOTIFS=GGTGGTGTGTGCAGGTGAGTGTTGGGCGCGGGCGC,GTG;STRUC=<VC221555>	HGSVC	No	0.148	Yes	NA,NA	NA	NA
chr7:893326	228381	INS	205	0.8474	0.547	3	GET4(2.6946e-05,1.141),SUN1(1.432e-09,0.712)	NA	NA	NA	NA	NA	NA	NA	NA	No	ID=7-893161-893170-GTG,7-893231-893240-GTG,7-893233-893303-GGTGGTGTGTGCAGGTGAGTGTTGGGCGCGGGCGC,7-893336-893347-GTG,7-893371-893377-GTG,7-893534-893543-GTG,7-893633-893642-GTG;MOTIFS=GGTGGTGTGTGCAGGTGAGTGTTGGGCGCGGGCGC,GTG;STRUC=<VC221555>	1KG-ONT	No	0.148	Yes	NA,NA	NA	NA
chr7:893412	228382	DEL	64	0.8774	0.4681	3	GET4(2.6946e-05,1.141),SUN1(1.432e-09,0.712)	NA	NA	NA	NA	NA	NA	NA	NA	No	ID=7-893161-893170-GTG,7-893231-893240-GTG,7-893233-893303-GGTGGTGTGTGCAGGTGAGTGTTGGGCGCGGGCGC,7-893336-893347-GTG,7-893371-893377-GTG,7-893534-893543-GTG,7-893633-893642-GTG;MOTIFS=GGTGGTGTGTGCAGGTGAGTGTTGGGCGCGGGCGC,GTG;STRUC=<VC221555>	NA	No	0.063	No	NA,NA	NA	NA
chr7:893603	228384	INS	105	0.8186	0.6456	26	GET4(2.6946e-05,1.141),SUN1(1.432e-09,0.712)	NA	NA	NA	NA	NA	NA	NA	NA	No	ID=7-893161-893170-GTG,7-893231-893240-GTG,7-893233-893303-GGTGGTGTGTGCAGGTGAGTGTTGGGCGCGGGCGC,7-893336-893347-GTG,7-893371-893377-GTG,7-893534-893543-GTG,7-893633-893642-GTG;MOTIFS=GGTGGTGTGTGCAGGTGAGTGTTGGGCGCGGGCGC,GTG;STRUC=<VC221555>	HGSVC	Yes	0.172	Yes	NA,NA	NA	NA
chr7:893603	228383	INS	207	0.8513	0.5684	7	GET4(2.6946e-05,1.141),SUN1(1.432e-09,0.712)	NA	NA	NA	NA	NA	NA	NA	NA	No	ID=7-893161-893170-GTG,7-893231-893240-GTG,7-893233-893303-GGTGGTGTGTGCAGGTGAGTGTTGGGCGCGGGCGC,7-893336-893347-GTG,7-893371-893377-GTG,7-893534-893543-GTG,7-893633-893642-GTG;MOTIFS=GGTGGTGTGTGCAGGTGAGTGTTGGGCGCGGGCGC,GTG;STRUC=<VC221555>	1KG-ONT	Yes	0.172	Yes	NA,NA	NA	NA
chr7:893630	228385	INS	174	0.8151	0.6517	2	GET4(2.6946e-05,1.141),SUN1(1.432e-09,0.712)	NA	NA	NA	NA	NA	NA	NA	NA	No	ID=7-893161-893170-GTG,7-893231-893240-GTG,7-893233-893303-GGTGGTGTGTGCAGGTGAGTGTTGGGCGCGGGCGC,7-893336-893347-GTG,7-893371-893377-GTG,7-893534-893543-GTG,7-893633-893642-GTG;MOTIFS=GGTGGTGTGTGCAGGTGAGTGTTGGGCGCGGGCGC,GTG;STRUC=<VC221555>	1KG-ONT	Yes	0.172	Yes	NA,NA	NA	NA
chr7:894121	228386	INS	60	0.8964	0.3777	3	GET4(2.6946e-05,1.141),SUN1(1.432e-09,0.712)	NA	NA	NA	NA	NA	NA	NA	NA	No	NA	HPRC	Yes	2.095	Yes	NA,NA	NA	NA
chr7:895054	228387	INS	57	0.9037	0.4186	4	GET4(2.6946e-05,1.141),SUN1(1.432e-09,0.712)	NA	NA	NA	NA	NA	NA	NA	NA	No	NA	NA	Yes	2.095	No	NA,NA	NA	NA
chr7:895054	228388	DEL	57	0.8902	0.4019	1	GET4(2.6946e-05,1.141),SUN1(1.432e-09,0.712)	NA	NA	NA	NA	NA	NA	NA	NA	No	NA	HGSVC	No	0.199	No	NA,NA	NA	NA
chr7:897651	228389	INS	51	0.8598	0.5655	11	NA	NA	NA	NA	NA	NA	NA	NA	NA	No	NA	HPRC,HGSVC,1KG-ONT	No	2.055	Yes	NA,NA	NA	NA
chr7:897667	228391	INS	58	0.8328	0.6229	4	NA	NA	NA	NA	NA	NA	NA	NA	NA	No	ID=7-897651-897685-GGGGGCACCTGGGGAAG;MOTIFS=GGGGGCACCTGGGGAAG;STRUC=<TR3334132>	HPRC,HGSVC,1KG-ONT	No	2.055	No	NA,NA	NA	NA
chr7:897667	228390	INS	59	0.8148	0.6814	27	NA	NA	NA	NA	NA	NA	NA	NA	NA	No	ID=7-897651-897685-GGGGGCACCTGGGGAAG;MOTIFS=GGGGGCACCTGGGGAAG;STRUC=<TR3334132>	HPRC,HGSVC,1KG-ONT	No	2.055	Yes	NA,NA	NA	NA
chr7:897668	228392	INS	75	0.8655	0.4669	2	NA	NA	NA	NA	NA	NA	NA	NA	NA	No	ID=7-897651-897685-GGGGGCACCTGGGGAAG;MOTIFS=GGGGGCACCTGGGGAAG;STRUC=<TR3334132>	HPRC,1KG-ONT	No	2.055	No	NA,NA	NA	NA
chr7:902122	228393	DEL	137	0.8184	0.6916	19	ADAP1(5.3209e-08,0.949),COX19(0.00073241,1.911)	NA	NA	NA	NA	NA	NA	NA	enhancer	No	NA	1KG-ONT	Yes	0.121	Yes	NA,NA	NA	NA
chr7:902455	228394	INS	188	0.8617	0.5083	1	ADAP1(5.3209e-08,0.949),COX19(0.00073241,1.911)	NA	NA	NA	NA	NA	NA	NA	NA	No	ID=7-902458-902471-A,7-902477-902492-AAAG;MOTIFS=AAAG,A;STRUC=<VC221557>	HPRC,HGSVC,1KG-ONT	Yes	1.621	No	NA,NA	NA	NA
chr7:902455	228395	INS	174	0.8755	0.4648	846	ADAP1(5.3209e-08,0.949),COX19(0.00073241,1.911)	NA	NA	NA	NA	NA	NA	NA	NA	No	ID=7-902458-902471-A,7-902477-902492-AAAG;MOTIFS=AAAG,A;STRUC=<VC221557>	HPRC,HGSVC,1KG-ONT	Yes	1.621	Yes	NA,NA	NA	NA
chr7:902458	228396	INS	181	0.8688	0.4833	27	ADAP1(5.3209e-08,0.949),COX19(0.00073241,1.911)	NA	NA	NA	NA	NA	NA	NA	NA	No	ID=7-902458-902471-A,7-902477-902492-AAAG;MOTIFS=AAAG,A;STRUC=<VC221557>	HPRC,HGSVC,1KG-ONT	Yes	1.621	Yes	NA,NA	NA	NA
chr7:902470	228397	INS	188	0.884	0.4159	1	ADAP1(5.3209e-08,0.949),COX19(0.00073241,1.911)	NA	NA	NA	NA	NA	NA	NA	NA	No	ID=7-902458-902471-A,7-902477-902492-AAAG;MOTIFS=AAAG,A;STRUC=<VC221557>	HPRC,HGSVC,1KG-ONT	Yes	1.621	No	NA,NA	NA	NA
chr7:905384	228398	DEL	79	0.8464	0.5809	7	ADAP1(5.3209e-08,0.949),COX19(0.00073241,1.911)	NA	NA	NA	NA	NA	NA	NA	enhancer	No	ID=7-905356-905377-AGGGAA,7-905371-905412-GAAAGGA,7-905418-905440-GAGAAAG,7-905431-905458-GGAGAAAG,7-905456-905470-GAAAGGA,7-905487-905556-GGAGAAG,7-905550-905622-GGAGAAA,7-905609-905661-GAAAGGAGAAAGG,7-905648-905675-GAAAGGA,7-905675-905723-GAAAGGA,7-905740-905767-GGAGAAG,7-905761-905816-GGAGAAA,7-905810-905879-GGAGAAG,7-905873-905910-GGAGAAA,7-905910-905985-GAAAGGAGAAAGGGA,7-905983-906017-GAAAGGA,7-905997-906057-GAAAGGAGAAAGGAGAAAGG,7-906037-906064-GAAAGGA,7-906079-906154-GAAAGGAGAAAGGGA,7-906152-906179-GAAAGGA,7-906179-906220-GAAAGGA,7-906220-906295-GAAAGGAGAAAGGGA,7-906293-906327-GAAAGGA,7-906366-906402-GAGAAAG,7-906423-906457-GAAAGGA,7-906457-906491-GAAAGGA,7-906503-906526-GGAGAAA,7-906574-906598-GAAAGGA,7-906616-906643-GAAAGGA;MOTIFS=GGAGAAG,GAAAGGAGAAAGGAGAAAGG,GAAAGGA,GAGAAAG,GGAGAAAG,GGAGAAA,AGGGAA,GAAAGGAGAAAGG,GAAAGGAGAAAGGGA;STRUC=<VC221558>	NA	No	1.709	Yes	NA,NA	NA	NA
chr7:905410	228399	DEL	852	0.8123	0.6966	5	ADAP1(5.3209e-08,0.949),COX19(0.00073241,1.911)	NA	NA	NA	NA	NA	NA	NA	enhancer	No	ID=7-905356-905377-AGGGAA,7-905371-905412-GAAAGGA,7-905418-905440-GAGAAAG,7-905431-905458-GGAGAAAG,7-905456-905470-GAAAGGA,7-905487-905556-GGAGAAG,7-905550-905622-GGAGAAA,7-905609-905661-GAAAGGAGAAAGG,7-905648-905675-GAAAGGA,7-905675-905723-GAAAGGA,7-905740-905767-GGAGAAG,7-905761-905816-GGAGAAA,7-905810-905879-GGAGAAG,7-905873-905910-GGAGAAA,7-905910-905985-GAAAGGAGAAAGGGA,7-905983-906017-GAAAGGA,7-905997-906057-GAAAGGAGAAAGGAGAAAGG,7-906037-906064-GAAAGGA,7-906079-906154-GAAAGGAGAAAGGGA,7-906152-906179-GAAAGGA,7-906179-906220-GAAAGGA,7-906220-906295-GAAAGGAGAAAGGGA,7-906293-906327-GAAAGGA,7-906366-906402-GAGAAAG,7-906423-906457-GAAAGGA,7-906457-906491-GAAAGGA,7-906503-906526-GGAGAAA,7-906574-906598-GAAAGGA,7-906616-906643-GAAAGGA;MOTIFS=GGAGAAG,GAAAGGAGAAAGGAGAAAGG,GAAAGGA,GAGAAAG,GGAGAAAG,GGAGAAA,AGGGAA,GAAAGGAGAAAGG,GAAAGGAGAAAGGGA;STRUC=<VC221558>	HGSVC	No	2.092	No	NA,NA	NA	NA
chr7:905476	228400	DEL	81	0.8167	0.6495	3	ADAP1(5.3209e-08,0.949),COX19(0.00073241,1.911)	NA	NA	NA	NA	NA	NA	NA	enhancer	No	ID=7-905356-905377-AGGGAA,7-905371-905412-GAAAGGA,7-905418-905440-GAGAAAG,7-905431-905458-GGAGAAAG,7-905456-905470-GAAAGGA,7-905487-905556-GGAGAAG,7-905550-905622-GGAGAAA,7-905609-905661-GAAAGGAGAAAGG,7-905648-905675-GAAAGGA,7-905675-905723-GAAAGGA,7-905740-905767-GGAGAAG,7-905761-905816-GGAGAAA,7-905810-905879-GGAGAAG,7-905873-905910-GGAGAAA,7-905910-905985-GAAAGGAGAAAGGGA,7-905983-906017-GAAAGGA,7-905997-906057-GAAAGGAGAAAGGAGAAAGG,7-906037-906064-GAAAGGA,7-906079-906154-GAAAGGAGAAAGGGA,7-906152-906179-GAAAGGA,7-906179-906220-GAAAGGA,7-906220-906295-GAAAGGAGAAAGGGA,7-906293-906327-GAAAGGA,7-906366-906402-GAGAAAG,7-906423-906457-GAAAGGA,7-906457-906491-GAAAGGA,7-906503-906526-GGAGAAA,7-906574-906598-GAAAGGA,7-906616-906643-GAAAGGA;MOTIFS=GGAGAAG,GAAAGGAGAAAGGAGAAAGG,GAAAGGA,GAGAAAG,GGAGAAAG,GGAGAAA,AGGGAA,GAAAGGAGAAAGG,GAAAGGAGAAAGGGA;STRUC=<VC221558>	NA	No	3.268	No	NA,NA	NA	NA
chr7:905493	228401	DEL	1266	0.9631	0.1619	2	ADAP1(5.3209e-08,0.949),COX19(0.00073241,1.911)	NA	NA	NA	NA	NA	NA	NA	enhancer	No	ID=7-905356-905377-AGGGAA,7-905371-905412-GAAAGGA,7-905418-905440-GAGAAAG,7-905431-905458-GGAGAAAG,7-905456-905470-GAAAGGA,7-905487-905556-GGAGAAG,7-905550-905622-GGAGAAA,7-905609-905661-GAAAGGAGAAAGG,7-905648-905675-GAAAGGA,7-905675-905723-GAAAGGA,7-905740-905767-GGAGAAG,7-905761-905816-GGAGAAA,7-905810-905879-GGAGAAG,7-905873-905910-GGAGAAA,7-905910-905985-GAAAGGAGAAAGGGA,7-905983-906017-GAAAGGA,7-905997-906057-GAAAGGAGAAAGGAGAAAGG,7-906037-906064-GAAAGGA,7-906079-906154-GAAAGGAGAAAGGGA,7-906152-906179-GAAAGGA,7-906179-906220-GAAAGGA,7-906220-906295-GAAAGGAGAAAGGGA,7-906293-906327-GAAAGGA,7-906366-906402-GAGAAAG,7-906423-906457-GAAAGGA,7-906457-906491-GAAAGGA,7-906503-906526-GGAGAAA,7-906574-906598-GAAAGGA,7-906616-906643-GAAAGGA;MOTIFS=GGAGAAG,GAAAGGAGAAAGGAGAAAGG,GAAAGGA,GAGAAAG,GGAGAAAG,GGAGAAA,AGGGAA,GAAAGGAGAAAGG,GAAAGGAGAAAGGGA;STRUC=<VC221558>	1KG-ONT	No	1.212	No	NA,NA	NA	NA
chr7:905588	228402	INS	2740	0.8033	0.6975	3	ADAP1(5.3209e-08,0.949),COX19(0.00073241,1.911)	NA	NA	NA	NA	NA	NA	NA	enhancer	No	ID=7-905356-905377-AGGGAA,7-905371-905412-GAAAGGA,7-905418-905440-GAGAAAG,7-905431-905458-GGAGAAAG,7-905456-905470-GAAAGGA,7-905487-905556-GGAGAAG,7-905550-905622-GGAGAAA,7-905609-905661-GAAAGGAGAAAGG,7-905648-905675-GAAAGGA,7-905675-905723-GAAAGGA,7-905740-905767-GGAGAAG,7-905761-905816-GGAGAAA,7-905810-905879-GGAGAAG,7-905873-905910-GGAGAAA,7-905910-905985-GAAAGGAGAAAGGGA,7-905983-906017-GAAAGGA,7-905997-906057-GAAAGGAGAAAGGAGAAAGG,7-906037-906064-GAAAGGA,7-906079-906154-GAAAGGAGAAAGGGA,7-906152-906179-GAAAGGA,7-906179-906220-GAAAGGA,7-906220-906295-GAAAGGAGAAAGGGA,7-906293-906327-GAAAGGA,7-906366-906402-GAGAAAG,7-906423-906457-GAAAGGA,7-906457-906491-GAAAGGA,7-906503-906526-GGAGAAA,7-906574-906598-GAAAGGA,7-906616-906643-GAAAGGA;MOTIFS=GGAGAAG,GAAAGGAGAAAGGAGAAAGG,GAAAGGA,GAGAAAG,GGAGAAAG,GGAGAAA,AGGGAA,GAAAGGAGAAAGG,GAAAGGAGAAAGGGA;STRUC=<VC221558>	NA	No	1.646	Yes	NA,NA	NA	NA
chr7:905798	228403	DEL	92	0.8344	0.619	4	ADAP1(5.3209e-08,0.949),COX19(0.00073241,1.911)	NA	NA	NA	NA	NA	NA	NA	enhancer	No	ID=7-905356-905377-AGGGAA,7-905371-905412-GAAAGGA,7-905418-905440-GAGAAAG,7-905431-905458-GGAGAAAG,7-905456-905470-GAAAGGA,7-905487-905556-GGAGAAG,7-905550-905622-GGAGAAA,7-905609-905661-GAAAGGAGAAAGG,7-905648-905675-GAAAGGA,7-905675-905723-GAAAGGA,7-905740-905767-GGAGAAG,7-905761-905816-GGAGAAA,7-905810-905879-GGAGAAG,7-905873-905910-GGAGAAA,7-905910-905985-GAAAGGAGAAAGGGA,7-905983-906017-GAAAGGA,7-905997-906057-GAAAGGAGAAAGGAGAAAGG,7-906037-906064-GAAAGGA,7-906079-906154-GAAAGGAGAAAGGGA,7-906152-906179-GAAAGGA,7-906179-906220-GAAAGGA,7-906220-906295-GAAAGGAGAAAGGGA,7-906293-906327-GAAAGGA,7-906366-906402-GAGAAAG,7-906423-906457-GAAAGGA,7-906457-906491-GAAAGGA,7-906503-906526-GGAGAAA,7-906574-906598-GAAAGGA,7-906616-906643-GAAAGGA;MOTIFS=GGAGAAG,GAAAGGAGAAAGGAGAAAGG,GAAAGGA,GAGAAAG,GGAGAAAG,GGAGAAA,AGGGAA,GAAAGGAGAAAGG,GAAAGGAGAAAGGGA;STRUC=<VC221558>	NA	No	2.044	No	NA,NA	NA	NA
chr7:905872	228404	INS	308	0.8136	0.6545	4	ADAP1(5.3209e-08,0.949),COX19(0.00073241,1.911)	NA	NA	NA	NA	NA	NA	NA	enhancer	No	ID=7-905356-905377-AGGGAA,7-905371-905412-GAAAGGA,7-905418-905440-GAGAAAG,7-905431-905458-GGAGAAAG,7-905456-905470-GAAAGGA,7-905487-905556-GGAGAAG,7-905550-905622-GGAGAAA,7-905609-905661-GAAAGGAGAAAGG,7-905648-905675-GAAAGGA,7-905675-905723-GAAAGGA,7-905740-905767-GGAGAAG,7-905761-905816-GGAGAAA,7-905810-905879-GGAGAAG,7-905873-905910-GGAGAAA,7-905910-905985-GAAAGGAGAAAGGGA,7-905983-906017-GAAAGGA,7-905997-906057-GAAAGGAGAAAGGAGAAAGG,7-906037-906064-GAAAGGA,7-906079-906154-GAAAGGAGAAAGGGA,7-906152-906179-GAAAGGA,7-906179-906220-GAAAGGA,7-906220-906295-GAAAGGAGAAAGGGA,7-906293-906327-GAAAGGA,7-906366-906402-GAGAAAG,7-906423-906457-GAAAGGA,7-906457-906491-GAAAGGA,7-906503-906526-GGAGAAA,7-906574-906598-GAAAGGA,7-906616-906643-GAAAGGA;MOTIFS=GGAGAAG,GAAAGGAGAAAGGAGAAAGG,GAAAGGA,GAGAAAG,GGAGAAAG,GGAGAAA,AGGGAA,GAAAGGAGAAAGG,GAAAGGAGAAAGGGA;STRUC=<VC221558>	HGSVC	No	0.0	Yes	NA,NA	NA	NA
chr7:905877	228405	INS	5348	0.9328	0.3191	7	ADAP1(5.3209e-08,0.949),COX19(0.00073241,1.911)	NA	NA	NA	NA	NA	NA	NA	enhancer	No	ID=7-905356-905377-AGGGAA,7-905371-905412-GAAAGGA,7-905418-905440-GAGAAAG,7-905431-905458-GGAGAAAG,7-905456-905470-GAAAGGA,7-905487-905556-GGAGAAG,7-905550-905622-GGAGAAA,7-905609-905661-GAAAGGAGAAAGG,7-905648-905675-GAAAGGA,7-905675-905723-GAAAGGA,7-905740-905767-GGAGAAG,7-905761-905816-GGAGAAA,7-905810-905879-GGAGAAG,7-905873-905910-GGAGAAA,7-905910-905985-GAAAGGAGAAAGGGA,7-905983-906017-GAAAGGA,7-905997-906057-GAAAGGAGAAAGGAGAAAGG,7-906037-906064-GAAAGGA,7-906079-906154-GAAAGGAGAAAGGGA,7-906152-906179-GAAAGGA,7-906179-906220-GAAAGGA,7-906220-906295-GAAAGGAGAAAGGGA,7-906293-906327-GAAAGGA,7-906366-906402-GAGAAAG,7-906423-906457-GAAAGGA,7-906457-906491-GAAAGGA,7-906503-906526-GGAGAAA,7-906574-906598-GAAAGGA,7-906616-906643-GAAAGGA;MOTIFS=GGAGAAG,GAAAGGAGAAAGGAGAAAGG,GAAAGGA,GAGAAAG,GGAGAAAG,GGAGAAA,AGGGAA,GAAAGGAGAAAGG,GAAAGGAGAAAGGGA;STRUC=<VC221558>	HGSVC	No	0.0	Yes	NA,NA	NA	NA
chr7:905892	228406	INS	54	0.8234	0.6633	4	ADAP1(5.3209e-08,0.949),COX19(0.00073241,1.911)	NA	NA	NA	NA	NA	NA	NA	enhancer	No	ID=7-905356-905377-AGGGAA,7-905371-905412-GAAAGGA,7-905418-905440-GAGAAAG,7-905431-905458-GGAGAAAG,7-905456-905470-GAAAGGA,7-905487-905556-GGAGAAG,7-905550-905622-GGAGAAA,7-905609-905661-GAAAGGAGAAAGG,7-905648-905675-GAAAGGA,7-905675-905723-GAAAGGA,7-905740-905767-GGAGAAG,7-905761-905816-GGAGAAA,7-905810-905879-GGAGAAG,7-905873-905910-GGAGAAA,7-905910-905985-GAAAGGAGAAAGGGA,7-905983-906017-GAAAGGA,7-905997-906057-GAAAGGAGAAAGGAGAAAGG,7-906037-906064-GAAAGGA,7-906079-906154-GAAAGGAGAAAGGGA,7-906152-906179-GAAAGGA,7-906179-906220-GAAAGGA,7-906220-906295-GAAAGGAGAAAGGGA,7-906293-906327-GAAAGGA,7-906366-906402-GAGAAAG,7-906423-906457-GAAAGGA,7-906457-906491-GAAAGGA,7-906503-906526-GGAGAAA,7-906574-906598-GAAAGGA,7-906616-906643-GAAAGGA;MOTIFS=GGAGAAG,GAAAGGAGAAAGGAGAAAGG,GAAAGGA,GAGAAAG,GGAGAAAG,GGAGAAA,AGGGAA,GAAAGGAGAAAGG,GAAAGGAGAAAGGGA;STRUC=<VC221558>	HGSVC	No	0.0	Yes	NA,NA	NA	NA
chr7:905907	228407	DEL	89	0.859	0.5174	9	ADAP1(5.3209e-08,0.949),COX19(0.00073241,1.911)	NA	NA	NA	NA	NA	NA	NA	enhancer	No	ID=7-905356-905377-AGGGAA,7-905371-905412-GAAAGGA,7-905418-905440-GAGAAAG,7-905431-905458-GGAGAAAG,7-905456-905470-GAAAGGA,7-905487-905556-GGAGAAG,7-905550-905622-GGAGAAA,7-905609-905661-GAAAGGAGAAAGG,7-905648-905675-GAAAGGA,7-905675-905723-GAAAGGA,7-905740-905767-GGAGAAG,7-905761-905816-GGAGAAA,7-905810-905879-GGAGAAG,7-905873-905910-GGAGAAA,7-905910-905985-GAAAGGAGAAAGGGA,7-905983-906017-GAAAGGA,7-905997-906057-GAAAGGAGAAAGGAGAAAGG,7-906037-906064-GAAAGGA,7-906079-906154-GAAAGGAGAAAGGGA,7-906152-906179-GAAAGGA,7-906179-906220-GAAAGGA,7-906220-906295-GAAAGGAGAAAGGGA,7-906293-906327-GAAAGGA,7-906366-906402-GAGAAAG,7-906423-906457-GAAAGGA,7-906457-906491-GAAAGGA,7-906503-906526-GGAGAAA,7-906574-906598-GAAAGGA,7-906616-906643-GAAAGGA;MOTIFS=GGAGAAG,GAAAGGAGAAAGGAGAAAGG,GAAAGGA,GAGAAAG,GGAGAAAG,GGAGAAA,AGGGAA,GAAAGGAGAAAGG,GAAAGGAGAAAGGGA;STRUC=<VC221558>	NA	No	0.775	Yes	NA,NA	NA	NA
chr7:905922	228408	INS	3753	0.8855	0.4056	10	ADAP1(5.3209e-08,0.949),COX19(0.00073241,1.911)	NA	NA	NA	NA	NA	NA	NA	enhancer	No	ID=7-905356-905377-AGGGAA,7-905371-905412-GAAAGGA,7-905418-905440-GAGAAAG,7-905431-905458-GGAGAAAG,7-905456-905470-GAAAGGA,7-905487-905556-GGAGAAG,7-905550-905622-GGAGAAA,7-905609-905661-GAAAGGAGAAAGG,7-905648-905675-GAAAGGA,7-905675-905723-GAAAGGA,7-905740-905767-GGAGAAG,7-905761-905816-GGAGAAA,7-905810-905879-GGAGAAG,7-905873-905910-GGAGAAA,7-905910-905985-GAAAGGAGAAAGGGA,7-905983-906017-GAAAGGA,7-905997-906057-GAAAGGAGAAAGGAGAAAGG,7-906037-906064-GAAAGGA,7-906079-906154-GAAAGGAGAAAGGGA,7-906152-906179-GAAAGGA,7-906179-906220-GAAAGGA,7-906220-906295-GAAAGGAGAAAGGGA,7-906293-906327-GAAAGGA,7-906366-906402-GAGAAAG,7-906423-906457-GAAAGGA,7-906457-906491-GAAAGGA,7-906503-906526-GGAGAAA,7-906574-906598-GAAAGGA,7-906616-906643-GAAAGGA;MOTIFS=GGAGAAG,GAAAGGAGAAAGGAGAAAGG,GAAAGGA,GAGAAAG,GGAGAAAG,GGAGAAA,AGGGAA,GAAAGGAGAAAGG,GAAAGGAGAAAGGGA;STRUC=<VC221558>	HGSVC,1KG-ONT	No	0.0	No	NA,NA	NA	NA
chr7:905924	228409	INS	5021	0.979	0.0793	4	ADAP1(5.3209e-08,0.949),COX19(0.00073241,1.911)	NA	NA	NA	NA	NA	NA	NA	enhancer	No	ID=7-905356-905377-AGGGAA,7-905371-905412-GAAAGGA,7-905418-905440-GAGAAAG,7-905431-905458-GGAGAAAG,7-905456-905470-GAAAGGA,7-905487-905556-GGAGAAG,7-905550-905622-GGAGAAA,7-905609-905661-GAAAGGAGAAAGG,7-905648-905675-GAAAGGA,7-905675-905723-GAAAGGA,7-905740-905767-GGAGAAG,7-905761-905816-GGAGAAA,7-905810-905879-GGAGAAG,7-905873-905910-GGAGAAA,7-905910-905985-GAAAGGAGAAAGGGA,7-905983-906017-GAAAGGA,7-905997-906057-GAAAGGAGAAAGGAGAAAGG,7-906037-906064-GAAAGGA,7-906079-906154-GAAAGGAGAAAGGGA,7-906152-906179-GAAAGGA,7-906179-906220-GAAAGGA,7-906220-906295-GAAAGGAGAAAGGGA,7-906293-906327-GAAAGGA,7-906366-906402-GAGAAAG,7-906423-906457-GAAAGGA,7-906457-906491-GAAAGGA,7-906503-906526-GGAGAAA,7-906574-906598-GAAAGGA,7-906616-906643-GAAAGGA;MOTIFS=GGAGAAG,GAAAGGAGAAAGGAGAAAGG,GAAAGGA,GAGAAAG,GGAGAAAG,GGAGAAA,AGGGAA,GAAAGGAGAAAGG,GAAAGGAGAAAGGGA;STRUC=<VC221558>	HGSVC	No	0.0	No	NA,NA	NA	NA
chr7:906017	228410	INS	2227	0.8538	0.5497	11	ADAP1(5.3209e-08,0.949),COX19(0.00073241,1.911)	NA	NA	NA	NA	NA	NA	NA	enhancer	No	ID=7-905356-905377-AGGGAA,7-905371-905412-GAAAGGA,7-905418-905440-GAGAAAG,7-905431-905458-GGAGAAAG,7-905456-905470-GAAAGGA,7-905487-905556-GGAGAAG,7-905550-905622-GGAGAAA,7-905609-905661-GAAAGGAGAAAGG,7-905648-905675-GAAAGGA,7-905675-905723-GAAAGGA,7-905740-905767-GGAGAAG,7-905761-905816-GGAGAAA,7-905810-905879-GGAGAAG,7-905873-905910-GGAGAAA,7-905910-905985-GAAAGGAGAAAGGGA,7-905983-906017-GAAAGGA,7-905997-906057-GAAAGGAGAAAGGAGAAAGG,7-906037-906064-GAAAGGA,7-906079-906154-GAAAGGAGAAAGGGA,7-906152-906179-GAAAGGA,7-906179-906220-GAAAGGA,7-906220-906295-GAAAGGAGAAAGGGA,7-906293-906327-GAAAGGA,7-906366-906402-GAGAAAG,7-906423-906457-GAAAGGA,7-906457-906491-GAAAGGA,7-906503-906526-GGAGAAA,7-906574-906598-GAAAGGA,7-906616-906643-GAAAGGA;MOTIFS=GGAGAAG,GAAAGGAGAAAGGAGAAAGG,GAAAGGA,GAGAAAG,GGAGAAAG,GGAGAAA,AGGGAA,GAAAGGAGAAAGG,GAAAGGAGAAAGGGA;STRUC=<VC221558>	HGSVC,1KG-ONT	No	0.0	Yes	NA,NA	NA	NA
chr7:906037	228411	INS	5742	0.8606	0.5329	4	ADAP1(5.3209e-08,0.949),COX19(0.00073241,1.911)	NA	NA	NA	NA	NA	NA	NA	enhancer	No	ID=7-905356-905377-AGGGAA,7-905371-905412-GAAAGGA,7-905418-905440-GAGAAAG,7-905431-905458-GGAGAAAG,7-905456-905470-GAAAGGA,7-905487-905556-GGAGAAG,7-905550-905622-GGAGAAA,7-905609-905661-GAAAGGAGAAAGG,7-905648-905675-GAAAGGA,7-905675-905723-GAAAGGA,7-905740-905767-GGAGAAG,7-905761-905816-GGAGAAA,7-905810-905879-GGAGAAG,7-905873-905910-GGAGAAA,7-905910-905985-GAAAGGAGAAAGGGA,7-905983-906017-GAAAGGA,7-905997-906057-GAAAGGAGAAAGGAGAAAGG,7-906037-906064-GAAAGGA,7-906079-906154-GAAAGGAGAAAGGGA,7-906152-906179-GAAAGGA,7-906179-906220-GAAAGGA,7-906220-906295-GAAAGGAGAAAGGGA,7-906293-906327-GAAAGGA,7-906366-906402-GAGAAAG,7-906423-906457-GAAAGGA,7-906457-906491-GAAAGGA,7-906503-906526-GGAGAAA,7-906574-906598-GAAAGGA,7-906616-906643-GAAAGGA;MOTIFS=GGAGAAG,GAAAGGAGAAAGGAGAAAGG,GAAAGGA,GAGAAAG,GGAGAAAG,GGAGAAA,AGGGAA,GAAAGGAGAAAGG,GAAAGGAGAAAGGGA;STRUC=<VC221558>	HGSVC	No	0.317	Yes	NA,NA	NA	NA
chr7:906136	228413	INS	103	0.8351	0.6295	13	ADAP1(5.3209e-08,0.949),COX19(0.00073241,1.911)	NA	NA	NA	NA	NA	NA	NA	enhancer	No	ID=7-905356-905377-AGGGAA,7-905371-905412-GAAAGGA,7-905418-905440-GAGAAAG,7-905431-905458-GGAGAAAG,7-905456-905470-GAAAGGA,7-905487-905556-GGAGAAG,7-905550-905622-GGAGAAA,7-905609-905661-GAAAGGAGAAAGG,7-905648-905675-GAAAGGA,7-905675-905723-GAAAGGA,7-905740-905767-GGAGAAG,7-905761-905816-GGAGAAA,7-905810-905879-GGAGAAG,7-905873-905910-GGAGAAA,7-905910-905985-GAAAGGAGAAAGGGA,7-905983-906017-GAAAGGA,7-905997-906057-GAAAGGAGAAAGGAGAAAGG,7-906037-906064-GAAAGGA,7-906079-906154-GAAAGGAGAAAGGGA,7-906152-906179-GAAAGGA,7-906179-906220-GAAAGGA,7-906220-906295-GAAAGGAGAAAGGGA,7-906293-906327-GAAAGGA,7-906366-906402-GAGAAAG,7-906423-906457-GAAAGGA,7-906457-906491-GAAAGGA,7-906503-906526-GGAGAAA,7-906574-906598-GAAAGGA,7-906616-906643-GAAAGGA;MOTIFS=GGAGAAG,GAAAGGAGAAAGGAGAAAGG,GAAAGGA,GAGAAAG,GGAGAAAG,GGAGAAA,AGGGAA,GAAAGGAGAAAGG,GAAAGGAGAAAGGGA;STRUC=<VC221558>	HPRC,HGSVC	No	0.0	Yes	NA,NA	NA	NA
chr7:906136	228412	INS	657	0.8237	0.6435	38	ADAP1(5.3209e-08,0.949),COX19(0.00073241,1.911)	NA	NA	NA	NA	NA	NA	NA	enhancer	No	ID=7-905356-905377-AGGGAA,7-905371-905412-GAAAGGA,7-905418-905440-GAGAAAG,7-905431-905458-GGAGAAAG,7-905456-905470-GAAAGGA,7-905487-905556-GGAGAAG,7-905550-905622-GGAGAAA,7-905609-905661-GAAAGGAGAAAGG,7-905648-905675-GAAAGGA,7-905675-905723-GAAAGGA,7-905740-905767-GGAGAAG,7-905761-905816-GGAGAAA,7-905810-905879-GGAGAAG,7-905873-905910-GGAGAAA,7-905910-905985-GAAAGGAGAAAGGGA,7-905983-906017-GAAAGGA,7-905997-906057-GAAAGGAGAAAGGAGAAAGG,7-906037-906064-GAAAGGA,7-906079-906154-GAAAGGAGAAAGGGA,7-906152-906179-GAAAGGA,7-906179-906220-GAAAGGA,7-906220-906295-GAAAGGAGAAAGGGA,7-906293-906327-GAAAGGA,7-906366-906402-GAGAAAG,7-906423-906457-GAAAGGA,7-906457-906491-GAAAGGA,7-906503-906526-GGAGAAA,7-906574-906598-GAAAGGA,7-906616-906643-GAAAGGA;MOTIFS=GGAGAAG,GAAAGGAGAAAGGAGAAAGG,GAAAGGA,GAGAAAG,GGAGAAAG,GGAGAAA,AGGGAA,GAAAGGAGAAAGG,GAAAGGAGAAAGGGA;STRUC=<VC221558>	NA	No	0.0	Yes	NA,NA	NA	NA
chr7:906148	228414	INS	3150	0.8313	0.6368	17	ADAP1(5.3209e-08,0.949),COX19(0.00073241,1.911)	NA	NA	NA	NA	NA	NA	NA	enhancer	No	ID=7-905356-905377-AGGGAA,7-905371-905412-GAAAGGA,7-905418-905440-GAGAAAG,7-905431-905458-GGAGAAAG,7-905456-905470-GAAAGGA,7-905487-905556-GGAGAAG,7-905550-905622-GGAGAAA,7-905609-905661-GAAAGGAGAAAGG,7-905648-905675-GAAAGGA,7-905675-905723-GAAAGGA,7-905740-905767-GGAGAAG,7-905761-905816-GGAGAAA,7-905810-905879-GGAGAAG,7-905873-905910-GGAGAAA,7-905910-905985-GAAAGGAGAAAGGGA,7-905983-906017-GAAAGGA,7-905997-906057-GAAAGGAGAAAGGAGAAAGG,7-906037-906064-GAAAGGA,7-906079-906154-GAAAGGAGAAAGGGA,7-906152-906179-GAAAGGA,7-906179-906220-GAAAGGA,7-906220-906295-GAAAGGAGAAAGGGA,7-906293-906327-GAAAGGA,7-906366-906402-GAGAAAG,7-906423-906457-GAAAGGA,7-906457-906491-GAAAGGA,7-906503-906526-GGAGAAA,7-906574-906598-GAAAGGA,7-906616-906643-GAAAGGA;MOTIFS=GGAGAAG,GAAAGGAGAAAGGAGAAAGG,GAAAGGA,GAGAAAG,GGAGAAAG,GGAGAAA,AGGGAA,GAAAGGAGAAAGG,GAAAGGAGAAAGGGA;STRUC=<VC221558>	HGSVC,1KG-ONT	No	0.0	Yes	NA,NA	NA	NA
chr7:906234	228415	INS	3042	0.8098	0.6698	2	ADAP1(5.3209e-08,0.949),COX19(0.00073241,1.911)	NA	NA	NA	NA	NA	NA	NA	enhancer	No	ID=7-905356-905377-AGGGAA,7-905371-905412-GAAAGGA,7-905418-905440-GAGAAAG,7-905431-905458-GGAGAAAG,7-905456-905470-GAAAGGA,7-905487-905556-GGAGAAG,7-905550-905622-GGAGAAA,7-905609-905661-GAAAGGAGAAAGG,7-905648-905675-GAAAGGA,7-905675-905723-GAAAGGA,7-905740-905767-GGAGAAG,7-905761-905816-GGAGAAA,7-905810-905879-GGAGAAG,7-905873-905910-GGAGAAA,7-905910-905985-GAAAGGAGAAAGGGA,7-905983-906017-GAAAGGA,7-905997-906057-GAAAGGAGAAAGGAGAAAGG,7-906037-906064-GAAAGGA,7-906079-906154-GAAAGGAGAAAGGGA,7-906152-906179-GAAAGGA,7-906179-906220-GAAAGGA,7-906220-906295-GAAAGGAGAAAGGGA,7-906293-906327-GAAAGGA,7-906366-906402-GAGAAAG,7-906423-906457-GAAAGGA,7-906457-906491-GAAAGGA,7-906503-906526-GGAGAAA,7-906574-906598-GAAAGGA,7-906616-906643-GAAAGGA;MOTIFS=GGAGAAG,GAAAGGAGAAAGGAGAAAGG,GAAAGGA,GAGAAAG,GGAGAAAG,GGAGAAA,AGGGAA,GAAAGGAGAAAGG,GAAAGGAGAAAGGGA;STRUC=<VC221558>	HGSVC,1KG-ONT	No	0.0	Yes	NA,NA	NA	NA
chr7:906247	228416	INS	1644	0.8185	0.651	7	ADAP1(5.3209e-08,0.949),COX19(0.00073241,1.911)	NA	NA	NA	NA	NA	NA	NA	enhancer	No	ID=7-905356-905377-AGGGAA,7-905371-905412-GAAAGGA,7-905418-905440-GAGAAAG,7-905431-905458-GGAGAAAG,7-905456-905470-GAAAGGA,7-905487-905556-GGAGAAG,7-905550-905622-GGAGAAA,7-905609-905661-GAAAGGAGAAAGG,7-905648-905675-GAAAGGA,7-905675-905723-GAAAGGA,7-905740-905767-GGAGAAG,7-905761-905816-GGAGAAA,7-905810-905879-GGAGAAG,7-905873-905910-GGAGAAA,7-905910-905985-GAAAGGAGAAAGGGA,7-905983-906017-GAAAGGA,7-905997-906057-GAAAGGAGAAAGGAGAAAGG,7-906037-906064-GAAAGGA,7-906079-906154-GAAAGGAGAAAGGGA,7-906152-906179-GAAAGGA,7-906179-906220-GAAAGGA,7-906220-906295-GAAAGGAGAAAGGGA,7-906293-906327-GAAAGGA,7-906366-906402-GAGAAAG,7-906423-906457-GAAAGGA,7-906457-906491-GAAAGGA,7-906503-906526-GGAGAAA,7-906574-906598-GAAAGGA,7-906616-906643-GAAAGGA;MOTIFS=GGAGAAG,GAAAGGAGAAAGGAGAAAGG,GAAAGGA,GAGAAAG,GGAGAAAG,GGAGAAA,AGGGAA,GAAAGGAGAAAGG,GAAAGGAGAAAGGGA;STRUC=<VC221558>	HGSVC	No	0.0	Yes	NA,NA	NA	NA
chr7:906302	228417	INS	5380	0.8623	0.592	1	ADAP1(5.3209e-08,0.949),COX19(0.00073241,1.911)	NA	NA	NA	NA	NA	NA	NA	enhancer	No	ID=7-905356-905377-AGGGAA,7-905371-905412-GAAAGGA,7-905418-905440-GAGAAAG,7-905431-905458-GGAGAAAG,7-905456-905470-GAAAGGA,7-905487-905556-GGAGAAG,7-905550-905622-GGAGAAA,7-905609-905661-GAAAGGAGAAAGG,7-905648-905675-GAAAGGA,7-905675-905723-GAAAGGA,7-905740-905767-GGAGAAG,7-905761-905816-GGAGAAA,7-905810-905879-GGAGAAG,7-905873-905910-GGAGAAA,7-905910-905985-GAAAGGAGAAAGGGA,7-905983-906017-GAAAGGA,7-905997-906057-GAAAGGAGAAAGGAGAAAGG,7-906037-906064-GAAAGGA,7-906079-906154-GAAAGGAGAAAGGGA,7-906152-906179-GAAAGGA,7-906179-906220-GAAAGGA,7-906220-906295-GAAAGGAGAAAGGGA,7-906293-906327-GAAAGGA,7-906366-906402-GAGAAAG,7-906423-906457-GAAAGGA,7-906457-906491-GAAAGGA,7-906503-906526-GGAGAAA,7-906574-906598-GAAAGGA,7-906616-906643-GAAAGGA;MOTIFS=GGAGAAG,GAAAGGAGAAAGGAGAAAGG,GAAAGGA,GAGAAAG,GGAGAAAG,GGAGAAA,AGGGAA,GAAAGGAGAAAGG,GAAAGGAGAAAGGGA;STRUC=<VC221558>	HGSVC	No	0.317	No	NA,NA	NA	NA
chr7:906321	228418	INS	4043	0.9215	0.3045	3	ADAP1(5.3209e-08,0.949),COX19(0.00073241,1.911)	NA	NA	NA	NA	NA	NA	NA	enhancer	No	ID=7-905356-905377-AGGGAA,7-905371-905412-GAAAGGA,7-905418-905440-GAGAAAG,7-905431-905458-GGAGAAAG,7-905456-905470-GAAAGGA,7-905487-905556-GGAGAAG,7-905550-905622-GGAGAAA,7-905609-905661-GAAAGGAGAAAGG,7-905648-905675-GAAAGGA,7-905675-905723-GAAAGGA,7-905740-905767-GGAGAAG,7-905761-905816-GGAGAAA,7-905810-905879-GGAGAAG,7-905873-905910-GGAGAAA,7-905910-905985-GAAAGGAGAAAGGGA,7-905983-906017-GAAAGGA,7-905997-906057-GAAAGGAGAAAGGAGAAAGG,7-906037-906064-GAAAGGA,7-906079-906154-GAAAGGAGAAAGGGA,7-906152-906179-GAAAGGA,7-906179-906220-GAAAGGA,7-906220-906295-GAAAGGAGAAAGGGA,7-906293-906327-GAAAGGA,7-906366-906402-GAGAAAG,7-906423-906457-GAAAGGA,7-906457-906491-GAAAGGA,7-906503-906526-GGAGAAA,7-906574-906598-GAAAGGA,7-906616-906643-GAAAGGA;MOTIFS=GGAGAAG,GAAAGGAGAAAGGAGAAAGG,GAAAGGA,GAGAAAG,GGAGAAAG,GGAGAAA,AGGGAA,GAAAGGAGAAAGG,GAAAGGAGAAAGGGA;STRUC=<VC221558>	HGSVC,1KG-ONT	No	0.0	No	NA,NA	NA	NA
chr7:906327	228419	INS	97	0.8325	0.6077	7	ADAP1(5.3209e-08,0.949),COX19(0.00073241,1.911)	NA	NA	NA	NA	NA	NA	NA	enhancer	No	ID=7-905356-905377-AGGGAA,7-905371-905412-GAAAGGA,7-905418-905440-GAGAAAG,7-905431-905458-GGAGAAAG,7-905456-905470-GAAAGGA,7-905487-905556-GGAGAAG,7-905550-905622-GGAGAAA,7-905609-905661-GAAAGGAGAAAGG,7-905648-905675-GAAAGGA,7-905675-905723-GAAAGGA,7-905740-905767-GGAGAAG,7-905761-905816-GGAGAAA,7-905810-905879-GGAGAAG,7-905873-905910-GGAGAAA,7-905910-905985-GAAAGGAGAAAGGGA,7-905983-906017-GAAAGGA,7-905997-906057-GAAAGGAGAAAGGAGAAAGG,7-906037-906064-GAAAGGA,7-906079-906154-GAAAGGAGAAAGGGA,7-906152-906179-GAAAGGA,7-906179-906220-GAAAGGA,7-906220-906295-GAAAGGAGAAAGGGA,7-906293-906327-GAAAGGA,7-906366-906402-GAGAAAG,7-906423-906457-GAAAGGA,7-906457-906491-GAAAGGA,7-906503-906526-GGAGAAA,7-906574-906598-GAAAGGA,7-906616-906643-GAAAGGA;MOTIFS=GGAGAAG,GAAAGGAGAAAGGAGAAAGG,GAAAGGA,GAGAAAG,GGAGAAAG,GGAGAAA,AGGGAA,GAAAGGAGAAAGG,GAAAGGAGAAAGGGA;STRUC=<VC221558>	HPRC	No	0.0	Yes	NA,NA	NA	NA
chr7:906340	228420	INS	2165	0.8142	0.6599	5	ADAP1(5.3209e-08,0.949),COX19(0.00073241,1.911)	NA	NA	NA	NA	NA	NA	NA	enhancer	No	ID=7-905356-905377-AGGGAA,7-905371-905412-GAAAGGA,7-905418-905440-GAGAAAG,7-905431-905458-GGAGAAAG,7-905456-905470-GAAAGGA,7-905487-905556-GGAGAAG,7-905550-905622-GGAGAAA,7-905609-905661-GAAAGGAGAAAGG,7-905648-905675-GAAAGGA,7-905675-905723-GAAAGGA,7-905740-905767-GGAGAAG,7-905761-905816-GGAGAAA,7-905810-905879-GGAGAAG,7-905873-905910-GGAGAAA,7-905910-905985-GAAAGGAGAAAGGGA,7-905983-906017-GAAAGGA,7-905997-906057-GAAAGGAGAAAGGAGAAAGG,7-906037-906064-GAAAGGA,7-906079-906154-GAAAGGAGAAAGGGA,7-906152-906179-GAAAGGA,7-906179-906220-GAAAGGA,7-906220-906295-GAAAGGAGAAAGGGA,7-906293-906327-GAAAGGA,7-906366-906402-GAGAAAG,7-906423-906457-GAAAGGA,7-906457-906491-GAAAGGA,7-906503-906526-GGAGAAA,7-906574-906598-GAAAGGA,7-906616-906643-GAAAGGA;MOTIFS=GGAGAAG,GAAAGGAGAAAGGAGAAAGG,GAAAGGA,GAGAAAG,GGAGAAAG,GGAGAAA,AGGGAA,GAAAGGAGAAAGG,GAAAGGAGAAAGGGA;STRUC=<VC221558>	HGSVC,1KG-ONT	No	0.0	Yes	NA,NA	NA	NA
chr7:906362	228421	INS	4225	0.9169	0.3266	10	ADAP1(5.3209e-08,0.949),COX19(0.00073241,1.911)	NA	NA	NA	NA	NA	NA	NA	enhancer	No	ID=7-905356-905377-AGGGAA,7-905371-905412-GAAAGGA,7-905418-905440-GAGAAAG,7-905431-905458-GGAGAAAG,7-905456-905470-GAAAGGA,7-905487-905556-GGAGAAG,7-905550-905622-GGAGAAA,7-905609-905661-GAAAGGAGAAAGG,7-905648-905675-GAAAGGA,7-905675-905723-GAAAGGA,7-905740-905767-GGAGAAG,7-905761-905816-GGAGAAA,7-905810-905879-GGAGAAG,7-905873-905910-GGAGAAA,7-905910-905985-GAAAGGAGAAAGGGA,7-905983-906017-GAAAGGA,7-905997-906057-GAAAGGAGAAAGGAGAAAGG,7-906037-906064-GAAAGGA,7-906079-906154-GAAAGGAGAAAGGGA,7-906152-906179-GAAAGGA,7-906179-906220-GAAAGGA,7-906220-906295-GAAAGGAGAAAGGGA,7-906293-906327-GAAAGGA,7-906366-906402-GAGAAAG,7-906423-906457-GAAAGGA,7-906457-906491-GAAAGGA,7-906503-906526-GGAGAAA,7-906574-906598-GAAAGGA,7-906616-906643-GAAAGGA;MOTIFS=GGAGAAG,GAAAGGAGAAAGGAGAAAGG,GAAAGGA,GAGAAAG,GGAGAAAG,GGAGAAA,AGGGAA,GAAAGGAGAAAGG,GAAAGGAGAAAGGGA;STRUC=<VC221558>	HGSVC,1KG-ONT	No	0.0	Yes	NA,NA	NA	NA
chr7:906366	228422	INS	5471	0.96	0.1705	2	ADAP1(5.3209e-08,0.949),COX19(0.00073241,1.911)	NA	NA	NA	NA	NA	NA	NA	enhancer	No	ID=7-905356-905377-AGGGAA,7-905371-905412-GAAAGGA,7-905418-905440-GAGAAAG,7-905431-905458-GGAGAAAG,7-905456-905470-GAAAGGA,7-905487-905556-GGAGAAG,7-905550-905622-GGAGAAA,7-905609-905661-GAAAGGAGAAAGG,7-905648-905675-GAAAGGA,7-905675-905723-GAAAGGA,7-905740-905767-GGAGAAG,7-905761-905816-GGAGAAA,7-905810-905879-GGAGAAG,7-905873-905910-GGAGAAA,7-905910-905985-GAAAGGAGAAAGGGA,7-905983-906017-GAAAGGA,7-905997-906057-GAAAGGAGAAAGGAGAAAGG,7-906037-906064-GAAAGGA,7-906079-906154-GAAAGGAGAAAGGGA,7-906152-906179-GAAAGGA,7-906179-906220-GAAAGGA,7-906220-906295-GAAAGGAGAAAGGGA,7-906293-906327-GAAAGGA,7-906366-906402-GAGAAAG,7-906423-906457-GAAAGGA,7-906457-906491-GAAAGGA,7-906503-906526-GGAGAAA,7-906574-906598-GAAAGGA,7-906616-906643-GAAAGGA;MOTIFS=GGAGAAG,GAAAGGAGAAAGGAGAAAGG,GAAAGGA,GAGAAAG,GGAGAAAG,GGAGAAA,AGGGAA,GAAAGGAGAAAGG,GAAAGGAGAAAGGGA;STRUC=<VC221558>	HGSVC	No	0.0	No	NA,NA	NA	NA
chr7:906381	228423	INS	325	0.8153	0.6915	11	ADAP1(5.3209e-08,0.949),COX19(0.00073241,1.911)	NA	NA	NA	NA	NA	NA	NA	enhancer	No	ID=7-905356-905377-AGGGAA,7-905371-905412-GAAAGGA,7-905418-905440-GAGAAAG,7-905431-905458-GGAGAAAG,7-905456-905470-GAAAGGA,7-905487-905556-GGAGAAG,7-905550-905622-GGAGAAA,7-905609-905661-GAAAGGAGAAAGG,7-905648-905675-GAAAGGA,7-905675-905723-GAAAGGA,7-905740-905767-GGAGAAG,7-905761-905816-GGAGAAA,7-905810-905879-GGAGAAG,7-905873-905910-GGAGAAA,7-905910-905985-GAAAGGAGAAAGGGA,7-905983-906017-GAAAGGA,7-905997-906057-GAAAGGAGAAAGGAGAAAGG,7-906037-906064-GAAAGGA,7-906079-906154-GAAAGGAGAAAGGGA,7-906152-906179-GAAAGGA,7-906179-906220-GAAAGGA,7-906220-906295-GAAAGGAGAAAGGGA,7-906293-906327-GAAAGGA,7-906366-906402-GAGAAAG,7-906423-906457-GAAAGGA,7-906457-906491-GAAAGGA,7-906503-906526-GGAGAAA,7-906574-906598-GAAAGGA,7-906616-906643-GAAAGGA;MOTIFS=GGAGAAG,GAAAGGAGAAAGGAGAAAGG,GAAAGGA,GAGAAAG,GGAGAAAG,GGAGAAA,AGGGAA,GAAAGGAGAAAGG,GAAAGGAGAAAGGGA;STRUC=<VC221558>	HGSVC	No	0.0	Yes	NA,NA	NA	NA
chr7:906389	228424	INS	517	0.8623	0.5042	24	ADAP1(5.3209e-08,0.949),COX19(0.00073241,1.911)	NA	NA	NA	NA	NA	NA	NA	enhancer	No	ID=7-905356-905377-AGGGAA,7-905371-905412-GAAAGGA,7-905418-905440-GAGAAAG,7-905431-905458-GGAGAAAG,7-905456-905470-GAAAGGA,7-905487-905556-GGAGAAG,7-905550-905622-GGAGAAA,7-905609-905661-GAAAGGAGAAAGG,7-905648-905675-GAAAGGA,7-905675-905723-GAAAGGA,7-905740-905767-GGAGAAG,7-905761-905816-GGAGAAA,7-905810-905879-GGAGAAG,7-905873-905910-GGAGAAA,7-905910-905985-GAAAGGAGAAAGGGA,7-905983-906017-GAAAGGA,7-905997-906057-GAAAGGAGAAAGGAGAAAGG,7-906037-906064-GAAAGGA,7-906079-906154-GAAAGGAGAAAGGGA,7-906152-906179-GAAAGGA,7-906179-906220-GAAAGGA,7-906220-906295-GAAAGGAGAAAGGGA,7-906293-906327-GAAAGGA,7-906366-906402-GAGAAAG,7-906423-906457-GAAAGGA,7-906457-906491-GAAAGGA,7-906503-906526-GGAGAAA,7-906574-906598-GAAAGGA,7-906616-906643-GAAAGGA;MOTIFS=GGAGAAG,GAAAGGAGAAAGGAGAAAGG,GAAAGGA,GAGAAAG,GGAGAAAG,GGAGAAA,AGGGAA,GAAAGGAGAAAGG,GAAAGGAGAAAGGGA;STRUC=<VC221558>	HGSVC	No	0.0	Yes	NA,NA	NA	NA
chr7:906414	228425	INS	2550	0.9132	0.3328	1	ADAP1(5.3209e-08,0.949),COX19(0.00073241,1.911)	NA	NA	NA	NA	NA	NA	NA	enhancer	No	ID=7-905356-905377-AGGGAA,7-905371-905412-GAAAGGA,7-905418-905440-GAGAAAG,7-905431-905458-GGAGAAAG,7-905456-905470-GAAAGGA,7-905487-905556-GGAGAAG,7-905550-905622-GGAGAAA,7-905609-905661-GAAAGGAGAAAGG,7-905648-905675-GAAAGGA,7-905675-905723-GAAAGGA,7-905740-905767-GGAGAAG,7-905761-905816-GGAGAAA,7-905810-905879-GGAGAAG,7-905873-905910-GGAGAAA,7-905910-905985-GAAAGGAGAAAGGGA,7-905983-906017-GAAAGGA,7-905997-906057-GAAAGGAGAAAGGAGAAAGG,7-906037-906064-GAAAGGA,7-906079-906154-GAAAGGAGAAAGGGA,7-906152-906179-GAAAGGA,7-906179-906220-GAAAGGA,7-906220-906295-GAAAGGAGAAAGGGA,7-906293-906327-GAAAGGA,7-906366-906402-GAGAAAG,7-906423-906457-GAAAGGA,7-906457-906491-GAAAGGA,7-906503-906526-GGAGAAA,7-906574-906598-GAAAGGA,7-906616-906643-GAAAGGA;MOTIFS=GGAGAAG,GAAAGGAGAAAGGAGAAAGG,GAAAGGA,GAGAAAG,GGAGAAAG,GGAGAAA,AGGGAA,GAAAGGAGAAAGG,GAAAGGAGAAAGGGA;STRUC=<VC221558>	HGSVC	No	0.004	No	NA,NA	NA	NA
chr7:906457	228426	INS	5310	0.7989	0.6954	1	ADAP1(5.3209e-08,0.949),COX19(0.00073241,1.911)	NA	NA	NA	NA	NA	NA	NA	enhancer	No	ID=7-905356-905377-AGGGAA,7-905371-905412-GAAAGGA,7-905418-905440-GAGAAAG,7-905431-905458-GGAGAAAG,7-905456-905470-GAAAGGA,7-905487-905556-GGAGAAG,7-905550-905622-GGAGAAA,7-905609-905661-GAAAGGAGAAAGG,7-905648-905675-GAAAGGA,7-905675-905723-GAAAGGA,7-905740-905767-GGAGAAG,7-905761-905816-GGAGAAA,7-905810-905879-GGAGAAG,7-905873-905910-GGAGAAA,7-905910-905985-GAAAGGAGAAAGGGA,7-905983-906017-GAAAGGA,7-905997-906057-GAAAGGAGAAAGGAGAAAGG,7-906037-906064-GAAAGGA,7-906079-906154-GAAAGGAGAAAGGGA,7-906152-906179-GAAAGGA,7-906179-906220-GAAAGGA,7-906220-906295-GAAAGGAGAAAGGGA,7-906293-906327-GAAAGGA,7-906366-906402-GAGAAAG,7-906423-906457-GAAAGGA,7-906457-906491-GAAAGGA,7-906503-906526-GGAGAAA,7-906574-906598-GAAAGGA,7-906616-906643-GAAAGGA;MOTIFS=GGAGAAG,GAAAGGAGAAAGGAGAAAGG,GAAAGGA,GAGAAAG,GGAGAAAG,GGAGAAA,AGGGAA,GAAAGGAGAAAGG,GAAAGGAGAAAGGGA;STRUC=<VC221558>	HGSVC	No	0.004	No	NA,NA	NA	NA
chr7:906457	228427	INS	347	0.8914	0.4061	16	ADAP1(5.3209e-08,0.949),COX19(0.00073241,1.911)	NA	NA	NA	NA	NA	NA	NA	enhancer	No	ID=7-905356-905377-AGGGAA,7-905371-905412-GAAAGGA,7-905418-905440-GAGAAAG,7-905431-905458-GGAGAAAG,7-905456-905470-GAAAGGA,7-905487-905556-GGAGAAG,7-905550-905622-GGAGAAA,7-905609-905661-GAAAGGAGAAAGG,7-905648-905675-GAAAGGA,7-905675-905723-GAAAGGA,7-905740-905767-GGAGAAG,7-905761-905816-GGAGAAA,7-905810-905879-GGAGAAG,7-905873-905910-GGAGAAA,7-905910-905985-GAAAGGAGAAAGGGA,7-905983-906017-GAAAGGA,7-905997-906057-GAAAGGAGAAAGGAGAAAGG,7-906037-906064-GAAAGGA,7-906079-906154-GAAAGGAGAAAGGGA,7-906152-906179-GAAAGGA,7-906179-906220-GAAAGGA,7-906220-906295-GAAAGGAGAAAGGGA,7-906293-906327-GAAAGGA,7-906366-906402-GAGAAAG,7-906423-906457-GAAAGGA,7-906457-906491-GAAAGGA,7-906503-906526-GGAGAAA,7-906574-906598-GAAAGGA,7-906616-906643-GAAAGGA;MOTIFS=GGAGAAG,GAAAGGAGAAAGGAGAAAGG,GAAAGGA,GAGAAAG,GGAGAAAG,GGAGAAA,AGGGAA,GAAAGGAGAAAGG,GAAAGGAGAAAGGGA;STRUC=<VC221558>	HGSVC	No	0.004	Yes	NA,NA	NA	NA
chr7:906471	228428	INS	3828	0.9431	0.2323	2	ADAP1(5.3209e-08,0.949),COX19(0.00073241,1.911)	NA	NA	NA	NA	NA	NA	NA	enhancer	No	ID=7-905356-905377-AGGGAA,7-905371-905412-GAAAGGA,7-905418-905440-GAGAAAG,7-905431-905458-GGAGAAAG,7-905456-905470-GAAAGGA,7-905487-905556-GGAGAAG,7-905550-905622-GGAGAAA,7-905609-905661-GAAAGGAGAAAGG,7-905648-905675-GAAAGGA,7-905675-905723-GAAAGGA,7-905740-905767-GGAGAAG,7-905761-905816-GGAGAAA,7-905810-905879-GGAGAAG,7-905873-905910-GGAGAAA,7-905910-905985-GAAAGGAGAAAGGGA,7-905983-906017-GAAAGGA,7-905997-906057-GAAAGGAGAAAGGAGAAAGG,7-906037-906064-GAAAGGA,7-906079-906154-GAAAGGAGAAAGGGA,7-906152-906179-GAAAGGA,7-906179-906220-GAAAGGA,7-906220-906295-GAAAGGAGAAAGGGA,7-906293-906327-GAAAGGA,7-906366-906402-GAGAAAG,7-906423-906457-GAAAGGA,7-906457-906491-GAAAGGA,7-906503-906526-GGAGAAA,7-906574-906598-GAAAGGA,7-906616-906643-GAAAGGA;MOTIFS=GGAGAAG,GAAAGGAGAAAGGAGAAAGG,GAAAGGA,GAGAAAG,GGAGAAAG,GGAGAAA,AGGGAA,GAAAGGAGAAAGG,GAAAGGAGAAAGGGA;STRUC=<VC221558>	HGSVC,1KG-ONT	No	0.004	Yes	NA,NA	NA	NA
chr7:906504	228429	INS	2718	0.96	0.2503	12	ADAP1(5.3209e-08,0.949),COX19(0.00073241,1.911)	NA	NA	NA	NA	NA	NA	NA	enhancer	No	ID=7-905356-905377-AGGGAA,7-905371-905412-GAAAGGA,7-905418-905440-GAGAAAG,7-905431-905458-GGAGAAAG,7-905456-905470-GAAAGGA,7-905487-905556-GGAGAAG,7-905550-905622-GGAGAAA,7-905609-905661-GAAAGGAGAAAGG,7-905648-905675-GAAAGGA,7-905675-905723-GAAAGGA,7-905740-905767-GGAGAAG,7-905761-905816-GGAGAAA,7-905810-905879-GGAGAAG,7-905873-905910-GGAGAAA,7-905910-905985-GAAAGGAGAAAGGGA,7-905983-906017-GAAAGGA,7-905997-906057-GAAAGGAGAAAGGAGAAAGG,7-906037-906064-GAAAGGA,7-906079-906154-GAAAGGAGAAAGGGA,7-906152-906179-GAAAGGA,7-906179-906220-GAAAGGA,7-906220-906295-GAAAGGAGAAAGGGA,7-906293-906327-GAAAGGA,7-906366-906402-GAGAAAG,7-906423-906457-GAAAGGA,7-906457-906491-GAAAGGA,7-906503-906526-GGAGAAA,7-906574-906598-GAAAGGA,7-906616-906643-GAAAGGA;MOTIFS=GGAGAAG,GAAAGGAGAAAGGAGAAAGG,GAAAGGA,GAGAAAG,GGAGAAAG,GGAGAAA,AGGGAA,GAAAGGAGAAAGG,GAAAGGAGAAAGGGA;STRUC=<VC221558>	HGSVC,1KG-ONT	No	0.004	Yes	NA,NA	NA	NA
chr7:906526	228430	INS	2045	0.8687	0.5205	23	ADAP1(5.3209e-08,0.949),COX19(0.00073241,1.911)	NA	NA	NA	NA	NA	NA	NA	enhancer	No	ID=7-905356-905377-AGGGAA,7-905371-905412-GAAAGGA,7-905418-905440-GAGAAAG,7-905431-905458-GGAGAAAG,7-905456-905470-GAAAGGA,7-905487-905556-GGAGAAG,7-905550-905622-GGAGAAA,7-905609-905661-GAAAGGAGAAAGG,7-905648-905675-GAAAGGA,7-905675-905723-GAAAGGA,7-905740-905767-GGAGAAG,7-905761-905816-GGAGAAA,7-905810-905879-GGAGAAG,7-905873-905910-GGAGAAA,7-905910-905985-GAAAGGAGAAAGGGA,7-905983-906017-GAAAGGA,7-905997-906057-GAAAGGAGAAAGGAGAAAGG,7-906037-906064-GAAAGGA,7-906079-906154-GAAAGGAGAAAGGGA,7-906152-906179-GAAAGGA,7-906179-906220-GAAAGGA,7-906220-906295-GAAAGGAGAAAGGGA,7-906293-906327-GAAAGGA,7-906366-906402-GAGAAAG,7-906423-906457-GAAAGGA,7-906457-906491-GAAAGGA,7-906503-906526-GGAGAAA,7-906574-906598-GAAAGGA,7-906616-906643-GAAAGGA;MOTIFS=GGAGAAG,GAAAGGAGAAAGGAGAAAGG,GAAAGGA,GAGAAAG,GGAGAAAG,GGAGAAA,AGGGAA,GAAAGGAGAAAGG,GAAAGGAGAAAGGGA;STRUC=<VC221558>	HGSVC	No	0.0	Yes	NA,NA	NA	NA
chr7:906541	228431	INS	327	0.8775	0.473	31	ADAP1(5.3209e-08,0.949),COX19(0.00073241,1.911)	NA	NA	NA	NA	NA	NA	NA	enhancer	No	ID=7-905356-905377-AGGGAA,7-905371-905412-GAAAGGA,7-905418-905440-GAGAAAG,7-905431-905458-GGAGAAAG,7-905456-905470-GAAAGGA,7-905487-905556-GGAGAAG,7-905550-905622-GGAGAAA,7-905609-905661-GAAAGGAGAAAGG,7-905648-905675-GAAAGGA,7-905675-905723-GAAAGGA,7-905740-905767-GGAGAAG,7-905761-905816-GGAGAAA,7-905810-905879-GGAGAAG,7-905873-905910-GGAGAAA,7-905910-905985-GAAAGGAGAAAGGGA,7-905983-906017-GAAAGGA,7-905997-906057-GAAAGGAGAAAGGAGAAAGG,7-906037-906064-GAAAGGA,7-906079-906154-GAAAGGAGAAAGGGA,7-906152-906179-GAAAGGA,7-906179-906220-GAAAGGA,7-906220-906295-GAAAGGAGAAAGGGA,7-906293-906327-GAAAGGA,7-906366-906402-GAGAAAG,7-906423-906457-GAAAGGA,7-906457-906491-GAAAGGA,7-906503-906526-GGAGAAA,7-906574-906598-GAAAGGA,7-906616-906643-GAAAGGA;MOTIFS=GGAGAAG,GAAAGGAGAAAGGAGAAAGG,GAAAGGA,GAGAAAG,GGAGAAAG,GGAGAAA,AGGGAA,GAAAGGAGAAAGG,GAAAGGAGAAAGGGA;STRUC=<VC221558>	HGSVC	No	0.003	Yes	NA,NA	NA	NA
chr7:906544	228432	INS	3966	0.902	0.4361	2	ADAP1(5.3209e-08,0.949),COX19(0.00073241,1.911)	NA	NA	NA	NA	NA	NA	NA	enhancer	No	ID=7-905356-905377-AGGGAA,7-905371-905412-GAAAGGA,7-905418-905440-GAGAAAG,7-905431-905458-GGAGAAAG,7-905456-905470-GAAAGGA,7-905487-905556-GGAGAAG,7-905550-905622-GGAGAAA,7-905609-905661-GAAAGGAGAAAGG,7-905648-905675-GAAAGGA,7-905675-905723-GAAAGGA,7-905740-905767-GGAGAAG,7-905761-905816-GGAGAAA,7-905810-905879-GGAGAAG,7-905873-905910-GGAGAAA,7-905910-905985-GAAAGGAGAAAGGGA,7-905983-906017-GAAAGGA,7-905997-906057-GAAAGGAGAAAGGAGAAAGG,7-906037-906064-GAAAGGA,7-906079-906154-GAAAGGAGAAAGGGA,7-906152-906179-GAAAGGA,7-906179-906220-GAAAGGA,7-906220-906295-GAAAGGAGAAAGGGA,7-906293-906327-GAAAGGA,7-906366-906402-GAGAAAG,7-906423-906457-GAAAGGA,7-906457-906491-GAAAGGA,7-906503-906526-GGAGAAA,7-906574-906598-GAAAGGA,7-906616-906643-GAAAGGA;MOTIFS=GGAGAAG,GAAAGGAGAAAGGAGAAAGG,GAAAGGA,GAGAAAG,GGAGAAAG,GGAGAAA,AGGGAA,GAAAGGAGAAAGG,GAAAGGAGAAAGGGA;STRUC=<VC221558>	HGSVC,1KG-ONT	No	0.003	No	NA,NA	NA	NA
chr7:906552	228433	INS	714	0.8939	0.3769	31	ADAP1(5.3209e-08,0.949),COX19(0.00073241,1.911)	NA	NA	NA	NA	NA	NA	NA	enhancer	No	ID=7-905356-905377-AGGGAA,7-905371-905412-GAAAGGA,7-905418-905440-GAGAAAG,7-905431-905458-GGAGAAAG,7-905456-905470-GAAAGGA,7-905487-905556-GGAGAAG,7-905550-905622-GGAGAAA,7-905609-905661-GAAAGGAGAAAGG,7-905648-905675-GAAAGGA,7-905675-905723-GAAAGGA,7-905740-905767-GGAGAAG,7-905761-905816-GGAGAAA,7-905810-905879-GGAGAAG,7-905873-905910-GGAGAAA,7-905910-905985-GAAAGGAGAAAGGGA,7-905983-906017-GAAAGGA,7-905997-906057-GAAAGGAGAAAGGAGAAAGG,7-906037-906064-GAAAGGA,7-906079-906154-GAAAGGAGAAAGGGA,7-906152-906179-GAAAGGA,7-906179-906220-GAAAGGA,7-906220-906295-GAAAGGAGAAAGGGA,7-906293-906327-GAAAGGA,7-906366-906402-GAGAAAG,7-906423-906457-GAAAGGA,7-906457-906491-GAAAGGA,7-906503-906526-GGAGAAA,7-906574-906598-GAAAGGA,7-906616-906643-GAAAGGA;MOTIFS=GGAGAAG,GAAAGGAGAAAGGAGAAAGG,GAAAGGA,GAGAAAG,GGAGAAAG,GGAGAAA,AGGGAA,GAAAGGAGAAAGG,GAAAGGAGAAAGGGA;STRUC=<VC221558>	NA	No	0.006	Yes	NA,NA	NA	NA
chr7:906552	228434	INS	157	0.8301	0.6139	22	ADAP1(5.3209e-08,0.949),COX19(0.00073241,1.911)	NA	NA	NA	NA	NA	NA	NA	enhancer	No	ID=7-905356-905377-AGGGAA,7-905371-905412-GAAAGGA,7-905418-905440-GAGAAAG,7-905431-905458-GGAGAAAG,7-905456-905470-GAAAGGA,7-905487-905556-GGAGAAG,7-905550-905622-GGAGAAA,7-905609-905661-GAAAGGAGAAAGG,7-905648-905675-GAAAGGA,7-905675-905723-GAAAGGA,7-905740-905767-GGAGAAG,7-905761-905816-GGAGAAA,7-905810-905879-GGAGAAG,7-905873-905910-GGAGAAA,7-905910-905985-GAAAGGAGAAAGGGA,7-905983-906017-GAAAGGA,7-905997-906057-GAAAGGAGAAAGGAGAAAGG,7-906037-906064-GAAAGGA,7-906079-906154-GAAAGGAGAAAGGGA,7-906152-906179-GAAAGGA,7-906179-906220-GAAAGGA,7-906220-906295-GAAAGGAGAAAGGGA,7-906293-906327-GAAAGGA,7-906366-906402-GAGAAAG,7-906423-906457-GAAAGGA,7-906457-906491-GAAAGGA,7-906503-906526-GGAGAAA,7-906574-906598-GAAAGGA,7-906616-906643-GAAAGGA;MOTIFS=GGAGAAG,GAAAGGAGAAAGGAGAAAGG,GAAAGGA,GAGAAAG,GGAGAAAG,GGAGAAA,AGGGAA,GAAAGGAGAAAGG,GAAAGGAGAAAGGGA;STRUC=<VC221558>	HPRC,1KG-ONT	No	0.006	Yes	NA,NA	NA	NA
chr7:906604	228435	INS	2044	0.8241	0.6712	1	ADAP1(5.3209e-08,0.949),COX19(0.00073241,1.911)	NA	NA	NA	NA	NA	NA	NA	enhancer	No	ID=7-905356-905377-AGGGAA,7-905371-905412-GAAAGGA,7-905418-905440-GAGAAAG,7-905431-905458-GGAGAAAG,7-905456-905470-GAAAGGA,7-905487-905556-GGAGAAG,7-905550-905622-GGAGAAA,7-905609-905661-GAAAGGAGAAAGG,7-905648-905675-GAAAGGA,7-905675-905723-GAAAGGA,7-905740-905767-GGAGAAG,7-905761-905816-GGAGAAA,7-905810-905879-GGAGAAG,7-905873-905910-GGAGAAA,7-905910-905985-GAAAGGAGAAAGGGA,7-905983-906017-GAAAGGA,7-905997-906057-GAAAGGAGAAAGGAGAAAGG,7-906037-906064-GAAAGGA,7-906079-906154-GAAAGGAGAAAGGGA,7-906152-906179-GAAAGGA,7-906179-906220-GAAAGGA,7-906220-906295-GAAAGGAGAAAGGGA,7-906293-906327-GAAAGGA,7-906366-906402-GAGAAAG,7-906423-906457-GAAAGGA,7-906457-906491-GAAAGGA,7-906503-906526-GGAGAAA,7-906574-906598-GAAAGGA,7-906616-906643-GAAAGGA;MOTIFS=GGAGAAG,GAAAGGAGAAAGGAGAAAGG,GAAAGGA,GAGAAAG,GGAGAAAG,GGAGAAA,AGGGAA,GAAAGGAGAAAGG,GAAAGGAGAAAGGGA;STRUC=<VC221558>	HGSVC	No	0.1	No	NA,NA	NA	NA
chr7:906607	228436	INS	4765	0.8264	0.6383	10	ADAP1(5.3209e-08,0.949),COX19(0.00073241,1.911)	NA	NA	NA	NA	NA	NA	NA	enhancer	No	ID=7-905356-905377-AGGGAA,7-905371-905412-GAAAGGA,7-905418-905440-GAGAAAG,7-905431-905458-GGAGAAAG,7-905456-905470-GAAAGGA,7-905487-905556-GGAGAAG,7-905550-905622-GGAGAAA,7-905609-905661-GAAAGGAGAAAGG,7-905648-905675-GAAAGGA,7-905675-905723-GAAAGGA,7-905740-905767-GGAGAAG,7-905761-905816-GGAGAAA,7-905810-905879-GGAGAAG,7-905873-905910-GGAGAAA,7-905910-905985-GAAAGGAGAAAGGGA,7-905983-906017-GAAAGGA,7-905997-906057-GAAAGGAGAAAGGAGAAAGG,7-906037-906064-GAAAGGA,7-906079-906154-GAAAGGAGAAAGGGA,7-906152-906179-GAAAGGA,7-906179-906220-GAAAGGA,7-906220-906295-GAAAGGAGAAAGGGA,7-906293-906327-GAAAGGA,7-906366-906402-GAGAAAG,7-906423-906457-GAAAGGA,7-906457-906491-GAAAGGA,7-906503-906526-GGAGAAA,7-906574-906598-GAAAGGA,7-906616-906643-GAAAGGA;MOTIFS=GGAGAAG,GAAAGGAGAAAGGAGAAAGG,GAAAGGA,GAGAAAG,GGAGAAAG,GGAGAAA,AGGGAA,GAAAGGAGAAAGG,GAAAGGAGAAAGGGA;STRUC=<VC221558>	HGSVC	No	0.1	No	NA,NA	NA	NA
chr7:906610	228437	INS	93	0.8024	0.6791	27	ADAP1(5.3209e-08,0.949),COX19(0.00073241,1.911)	NA	NA	NA	NA	NA	NA	NA	enhancer	No	ID=7-905356-905377-AGGGAA,7-905371-905412-GAAAGGA,7-905418-905440-GAGAAAG,7-905431-905458-GGAGAAAG,7-905456-905470-GAAAGGA,7-905487-905556-GGAGAAG,7-905550-905622-GGAGAAA,7-905609-905661-GAAAGGAGAAAGG,7-905648-905675-GAAAGGA,7-905675-905723-GAAAGGA,7-905740-905767-GGAGAAG,7-905761-905816-GGAGAAA,7-905810-905879-GGAGAAG,7-905873-905910-GGAGAAA,7-905910-905985-GAAAGGAGAAAGGGA,7-905983-906017-GAAAGGA,7-905997-906057-GAAAGGAGAAAGGAGAAAGG,7-906037-906064-GAAAGGA,7-906079-906154-GAAAGGAGAAAGGGA,7-906152-906179-GAAAGGA,7-906179-906220-GAAAGGA,7-906220-906295-GAAAGGAGAAAGGGA,7-906293-906327-GAAAGGA,7-906366-906402-GAGAAAG,7-906423-906457-GAAAGGA,7-906457-906491-GAAAGGA,7-906503-906526-GGAGAAA,7-906574-906598-GAAAGGA,7-906616-906643-GAAAGGA;MOTIFS=GGAGAAG,GAAAGGAGAAAGGAGAAAGG,GAAAGGA,GAGAAAG,GGAGAAAG,GGAGAAA,AGGGAA,GAAAGGAGAAAGG,GAAAGGAGAAAGGGA;STRUC=<VC221558>	HPRC	No	0.1	Yes	NA,NA	NA	NA
chr7:906610	228438	INS	4457	0.91	0.3368	1	ADAP1(5.3209e-08,0.949),COX19(0.00073241,1.911)	NA	NA	NA	NA	NA	NA	NA	enhancer	No	ID=7-905356-905377-AGGGAA,7-905371-905412-GAAAGGA,7-905418-905440-GAGAAAG,7-905431-905458-GGAGAAAG,7-905456-905470-GAAAGGA,7-905487-905556-GGAGAAG,7-905550-905622-GGAGAAA,7-905609-905661-GAAAGGAGAAAGG,7-905648-905675-GAAAGGA,7-905675-905723-GAAAGGA,7-905740-905767-GGAGAAG,7-905761-905816-GGAGAAA,7-905810-905879-GGAGAAG,7-905873-905910-GGAGAAA,7-905910-905985-GAAAGGAGAAAGGGA,7-905983-906017-GAAAGGA,7-905997-906057-GAAAGGAGAAAGGAGAAAGG,7-906037-906064-GAAAGGA,7-906079-906154-GAAAGGAGAAAGGGA,7-906152-906179-GAAAGGA,7-906179-906220-GAAAGGA,7-906220-906295-GAAAGGAGAAAGGGA,7-906293-906327-GAAAGGA,7-906366-906402-GAGAAAG,7-906423-906457-GAAAGGA,7-906457-906491-GAAAGGA,7-906503-906526-GGAGAAA,7-906574-906598-GAAAGGA,7-906616-906643-GAAAGGA;MOTIFS=GGAGAAG,GAAAGGAGAAAGGAGAAAGG,GAAAGGA,GAGAAAG,GGAGAAAG,GGAGAAA,AGGGAA,GAAAGGAGAAAGG,GAAAGGAGAAAGGGA;STRUC=<VC221558>	HGSVC	No	0.1	No	NA,NA	NA	NA
chr7:906620	228439	INS	3334	0.8377	0.6049	3	ADAP1(5.3209e-08,0.949),COX19(0.00073241,1.911)	NA	NA	NA	NA	NA	NA	NA	enhancer	No	ID=7-905356-905377-AGGGAA,7-905371-905412-GAAAGGA,7-905418-905440-GAGAAAG,7-905431-905458-GGAGAAAG,7-905456-905470-GAAAGGA,7-905487-905556-GGAGAAG,7-905550-905622-GGAGAAA,7-905609-905661-GAAAGGAGAAAGG,7-905648-905675-GAAAGGA,7-905675-905723-GAAAGGA,7-905740-905767-GGAGAAG,7-905761-905816-GGAGAAA,7-905810-905879-GGAGAAG,7-905873-905910-GGAGAAA,7-905910-905985-GAAAGGAGAAAGGGA,7-905983-906017-GAAAGGA,7-905997-906057-GAAAGGAGAAAGGAGAAAGG,7-906037-906064-GAAAGGA,7-906079-906154-GAAAGGAGAAAGGGA,7-906152-906179-GAAAGGA,7-906179-906220-GAAAGGA,7-906220-906295-GAAAGGAGAAAGGGA,7-906293-906327-GAAAGGA,7-906366-906402-GAGAAAG,7-906423-906457-GAAAGGA,7-906457-906491-GAAAGGA,7-906503-906526-GGAGAAA,7-906574-906598-GAAAGGA,7-906616-906643-GAAAGGA;MOTIFS=GGAGAAG,GAAAGGAGAAAGGAGAAAGG,GAAAGGA,GAGAAAG,GGAGAAAG,GGAGAAA,AGGGAA,GAAAGGAGAAAGG,GAAAGGAGAAAGGGA;STRUC=<VC221558>	HGSVC,1KG-ONT	No	0.1	Yes	NA,NA	NA	NA
chr7:906643	228440	INS	56	0.8781	0.424	18	ADAP1(5.3209e-08,0.949),COX19(0.00073241,1.911)	NA	NA	NA	NA	NA	NA	NA	enhancer	No	ID=7-905356-905377-AGGGAA,7-905371-905412-GAAAGGA,7-905418-905440-GAGAAAG,7-905431-905458-GGAGAAAG,7-905456-905470-GAAAGGA,7-905487-905556-GGAGAAG,7-905550-905622-GGAGAAA,7-905609-905661-GAAAGGAGAAAGG,7-905648-905675-GAAAGGA,7-905675-905723-GAAAGGA,7-905740-905767-GGAGAAG,7-905761-905816-GGAGAAA,7-905810-905879-GGAGAAG,7-905873-905910-GGAGAAA,7-905910-905985-GAAAGGAGAAAGGGA,7-905983-906017-GAAAGGA,7-905997-906057-GAAAGGAGAAAGGAGAAAGG,7-906037-906064-GAAAGGA,7-906079-906154-GAAAGGAGAAAGGGA,7-906152-906179-GAAAGGA,7-906179-906220-GAAAGGA,7-906220-906295-GAAAGGAGAAAGGGA,7-906293-906327-GAAAGGA,7-906366-906402-GAGAAAG,7-906423-906457-GAAAGGA,7-906457-906491-GAAAGGA,7-906503-906526-GGAGAAA,7-906574-906598-GAAAGGA,7-906616-906643-GAAAGGA;MOTIFS=GGAGAAG,GAAAGGAGAAAGGAGAAAGG,GAAAGGA,GAGAAAG,GGAGAAAG,GGAGAAA,AGGGAA,GAAAGGAGAAAGG,GAAAGGAGAAAGGGA;STRUC=<VC221558>	HPRC,HGSVC	No	0.1	Yes	NA,NA	NA	NA
chr7:906656	228441	INS	3591	0.9288	0.3402	17	ADAP1(5.3209e-08,0.949),COX19(0.00073241,1.911)	NA	NA	NA	NA	NA	NA	NA	NA	No	ID=7-905356-905377-AGGGAA,7-905371-905412-GAAAGGA,7-905418-905440-GAGAAAG,7-905431-905458-GGAGAAAG,7-905456-905470-GAAAGGA,7-905487-905556-GGAGAAG,7-905550-905622-GGAGAAA,7-905609-905661-GAAAGGAGAAAGG,7-905648-905675-GAAAGGA,7-905675-905723-GAAAGGA,7-905740-905767-GGAGAAG,7-905761-905816-GGAGAAA,7-905810-905879-GGAGAAG,7-905873-905910-GGAGAAA,7-905910-905985-GAAAGGAGAAAGGGA,7-905983-906017-GAAAGGA,7-905997-906057-GAAAGGAGAAAGGAGAAAGG,7-906037-906064-GAAAGGA,7-906079-906154-GAAAGGAGAAAGGGA,7-906152-906179-GAAAGGA,7-906179-906220-GAAAGGA,7-906220-906295-GAAAGGAGAAAGGGA,7-906293-906327-GAAAGGA,7-906366-906402-GAGAAAG,7-906423-906457-GAAAGGA,7-906457-906491-GAAAGGA,7-906503-906526-GGAGAAA,7-906574-906598-GAAAGGA,7-906616-906643-GAAAGGA;MOTIFS=GGAGAAG,GAAAGGAGAAAGGAGAAAGG,GAAAGGA,GAGAAAG,GGAGAAAG,GGAGAAA,AGGGAA,GAAAGGAGAAAGG,GAAAGGAGAAAGGGA;STRUC=<VC221558>	HGSVC,1KG-ONT	No	1.621	Yes	NA,NA	NA	NA
chr7:906656	228445	INS	3051	0.8484	0.5886	1	ADAP1(5.3209e-08,0.949),COX19(0.00073241,1.911)	NA	NA	NA	NA	NA	NA	NA	NA	No	ID=7-905356-905377-AGGGAA,7-905371-905412-GAAAGGA,7-905418-905440-GAGAAAG,7-905431-905458-GGAGAAAG,7-905456-905470-GAAAGGA,7-905487-905556-GGAGAAG,7-905550-905622-GGAGAAA,7-905609-905661-GAAAGGAGAAAGG,7-905648-905675-GAAAGGA,7-905675-905723-GAAAGGA,7-905740-905767-GGAGAAG,7-905761-905816-GGAGAAA,7-905810-905879-GGAGAAG,7-905873-905910-GGAGAAA,7-905910-905985-GAAAGGAGAAAGGGA,7-905983-906017-GAAAGGA,7-905997-906057-GAAAGGAGAAAGGAGAAAGG,7-906037-906064-GAAAGGA,7-906079-906154-GAAAGGAGAAAGGGA,7-906152-906179-GAAAGGA,7-906179-906220-GAAAGGA,7-906220-906295-GAAAGGAGAAAGGGA,7-906293-906327-GAAAGGA,7-906366-906402-GAGAAAG,7-906423-906457-GAAAGGA,7-906457-906491-GAAAGGA,7-906503-906526-GGAGAAA,7-906574-906598-GAAAGGA,7-906616-906643-GAAAGGA;MOTIFS=GGAGAAG,GAAAGGAGAAAGGAGAAAGG,GAAAGGA,GAGAAAG,GGAGAAAG,GGAGAAA,AGGGAA,GAAAGGAGAAAGG,GAAAGGAGAAAGGGA;STRUC=<VC221558>	HGSVC,1KG-ONT	No	1.621	No	NA,NA	NA	NA
chr7:906656	228446	INS	5049	0.9064	0.351	2	ADAP1(5.3209e-08,0.949),COX19(0.00073241,1.911)	NA	NA	NA	NA	NA	NA	NA	NA	No	ID=7-905356-905377-AGGGAA,7-905371-905412-GAAAGGA,7-905418-905440-GAGAAAG,7-905431-905458-GGAGAAAG,7-905456-905470-GAAAGGA,7-905487-905556-GGAGAAG,7-905550-905622-GGAGAAA,7-905609-905661-GAAAGGAGAAAGG,7-905648-905675-GAAAGGA,7-905675-905723-GAAAGGA,7-905740-905767-GGAGAAG,7-905761-905816-GGAGAAA,7-905810-905879-GGAGAAG,7-905873-905910-GGAGAAA,7-905910-905985-GAAAGGAGAAAGGGA,7-905983-906017-GAAAGGA,7-905997-906057-GAAAGGAGAAAGGAGAAAGG,7-906037-906064-GAAAGGA,7-906079-906154-GAAAGGAGAAAGGGA,7-906152-906179-GAAAGGA,7-906179-906220-GAAAGGA,7-906220-906295-GAAAGGAGAAAGGGA,7-906293-906327-GAAAGGA,7-906366-906402-GAGAAAG,7-906423-906457-GAAAGGA,7-906457-906491-GAAAGGA,7-906503-906526-GGAGAAA,7-906574-906598-GAAAGGA,7-906616-906643-GAAAGGA;MOTIFS=GGAGAAG,GAAAGGAGAAAGGAGAAAGG,GAAAGGA,GAGAAAG,GGAGAAAG,GGAGAAA,AGGGAA,GAAAGGAGAAAGG,GAAAGGAGAAAGGGA;STRUC=<VC221558>	HGSVC	No	1.621	No	NA,NA	NA	NA
chr7:906656	228444	INS	4862	0.9383	0.2483	6	ADAP1(5.3209e-08,0.949),COX19(0.00073241,1.911)	NA	NA	NA	NA	NA	NA	NA	NA	No	ID=7-905356-905377-AGGGAA,7-905371-905412-GAAAGGA,7-905418-905440-GAGAAAG,7-905431-905458-GGAGAAAG,7-905456-905470-GAAAGGA,7-905487-905556-GGAGAAG,7-905550-905622-GGAGAAA,7-905609-905661-GAAAGGAGAAAGG,7-905648-905675-GAAAGGA,7-905675-905723-GAAAGGA,7-905740-905767-GGAGAAG,7-905761-905816-GGAGAAA,7-905810-905879-GGAGAAG,7-905873-905910-GGAGAAA,7-905910-905985-GAAAGGAGAAAGGGA,7-905983-906017-GAAAGGA,7-905997-906057-GAAAGGAGAAAGGAGAAAGG,7-906037-906064-GAAAGGA,7-906079-906154-GAAAGGAGAAAGGGA,7-906152-906179-GAAAGGA,7-906179-906220-GAAAGGA,7-906220-906295-GAAAGGAGAAAGGGA,7-906293-906327-GAAAGGA,7-906366-906402-GAGAAAG,7-906423-906457-GAAAGGA,7-906457-906491-GAAAGGA,7-906503-906526-GGAGAAA,7-906574-906598-GAAAGGA,7-906616-906643-GAAAGGA;MOTIFS=GGAGAAG,GAAAGGAGAAAGGAGAAAGG,GAAAGGA,GAGAAAG,GGAGAAAG,GGAGAAA,AGGGAA,GAAAGGAGAAAGG,GAAAGGAGAAAGGGA;STRUC=<VC221558>	HGSVC	No	1.621	Yes	NA,NA	NA	NA
chr7:906656	228443	INS	2955	0.7953	0.6996	6	ADAP1(5.3209e-08,0.949),COX19(0.00073241,1.911)	NA	NA	NA	NA	NA	NA	NA	NA	No	ID=7-905356-905377-AGGGAA,7-905371-905412-GAAAGGA,7-905418-905440-GAGAAAG,7-905431-905458-GGAGAAAG,7-905456-905470-GAAAGGA,7-905487-905556-GGAGAAG,7-905550-905622-GGAGAAA,7-905609-905661-GAAAGGAGAAAGG,7-905648-905675-GAAAGGA,7-905675-905723-GAAAGGA,7-905740-905767-GGAGAAG,7-905761-905816-GGAGAAA,7-905810-905879-GGAGAAG,7-905873-905910-GGAGAAA,7-905910-905985-GAAAGGAGAAAGGGA,7-905983-906017-GAAAGGA,7-905997-906057-GAAAGGAGAAAGGAGAAAGG,7-906037-906064-GAAAGGA,7-906079-906154-GAAAGGAGAAAGGGA,7-906152-906179-GAAAGGA,7-906179-906220-GAAAGGA,7-906220-906295-GAAAGGAGAAAGGGA,7-906293-906327-GAAAGGA,7-906366-906402-GAGAAAG,7-906423-906457-GAAAGGA,7-906457-906491-GAAAGGA,7-906503-906526-GGAGAAA,7-906574-906598-GAAAGGA,7-906616-906643-GAAAGGA;MOTIFS=GGAGAAG,GAAAGGAGAAAGGAGAAAGG,GAAAGGA,GAGAAAG,GGAGAAAG,GGAGAAA,AGGGAA,GAAAGGAGAAAGG,GAAAGGAGAAAGGGA;STRUC=<VC221558>	HGSVC,1KG-ONT	No	1.621	Yes	NA,NA	NA	NA
chr7:906656	228442	INS	2483	0.8214	0.673	21	ADAP1(5.3209e-08,0.949),COX19(0.00073241,1.911)	NA	NA	NA	NA	NA	NA	NA	NA	No	ID=7-905356-905377-AGGGAA,7-905371-905412-GAAAGGA,7-905418-905440-GAGAAAG,7-905431-905458-GGAGAAAG,7-905456-905470-GAAAGGA,7-905487-905556-GGAGAAG,7-905550-905622-GGAGAAA,7-905609-905661-GAAAGGAGAAAGG,7-905648-905675-GAAAGGA,7-905675-905723-GAAAGGA,7-905740-905767-GGAGAAG,7-905761-905816-GGAGAAA,7-905810-905879-GGAGAAG,7-905873-905910-GGAGAAA,7-905910-905985-GAAAGGAGAAAGGGA,7-905983-906017-GAAAGGA,7-905997-906057-GAAAGGAGAAAGGAGAAAGG,7-906037-906064-GAAAGGA,7-906079-906154-GAAAGGAGAAAGGGA,7-906152-906179-GAAAGGA,7-906179-906220-GAAAGGA,7-906220-906295-GAAAGGAGAAAGGGA,7-906293-906327-GAAAGGA,7-906366-906402-GAGAAAG,7-906423-906457-GAAAGGA,7-906457-906491-GAAAGGA,7-906503-906526-GGAGAAA,7-906574-906598-GAAAGGA,7-906616-906643-GAAAGGA;MOTIFS=GGAGAAG,GAAAGGAGAAAGGAGAAAGG,GAAAGGA,GAGAAAG,GGAGAAAG,GGAGAAA,AGGGAA,GAAAGGAGAAAGG,GAAAGGAGAAAGGGA;STRUC=<VC221558>	HGSVC,1KG-ONT	No	1.621	Yes	NA,NA	NA	NA
chr7:906681	228448	INS	2933	0.8058	0.6935	5	ADAP1(5.3209e-08,0.949),COX19(0.00073241,1.911)	NA	NA	NA	NA	NA	NA	NA	NA	No	ID=7-905356-905377-AGGGAA,7-905371-905412-GAAAGGA,7-905418-905440-GAGAAAG,7-905431-905458-GGAGAAAG,7-905456-905470-GAAAGGA,7-905487-905556-GGAGAAG,7-905550-905622-GGAGAAA,7-905609-905661-GAAAGGAGAAAGG,7-905648-905675-GAAAGGA,7-905675-905723-GAAAGGA,7-905740-905767-GGAGAAG,7-905761-905816-GGAGAAA,7-905810-905879-GGAGAAG,7-905873-905910-GGAGAAA,7-905910-905985-GAAAGGAGAAAGGGA,7-905983-906017-GAAAGGA,7-905997-906057-GAAAGGAGAAAGGAGAAAGG,7-906037-906064-GAAAGGA,7-906079-906154-GAAAGGAGAAAGGGA,7-906152-906179-GAAAGGA,7-906179-906220-GAAAGGA,7-906220-906295-GAAAGGAGAAAGGGA,7-906293-906327-GAAAGGA,7-906366-906402-GAGAAAG,7-906423-906457-GAAAGGA,7-906457-906491-GAAAGGA,7-906503-906526-GGAGAAA,7-906574-906598-GAAAGGA,7-906616-906643-GAAAGGA;MOTIFS=GGAGAAG,GAAAGGAGAAAGGAGAAAGG,GAAAGGA,GAGAAAG,GGAGAAAG,GGAGAAA,AGGGAA,GAAAGGAGAAAGG,GAAAGGAGAAAGGGA;STRUC=<VC221558>	HGSVC,1KG-ONT	No	0.495	Yes	NA,NA	NA	NA
chr7:906681	228447	INS	4302	0.9251	0.2948	10	ADAP1(5.3209e-08,0.949),COX19(0.00073241,1.911)	NA	NA	NA	NA	NA	NA	NA	NA	No	ID=7-905356-905377-AGGGAA,7-905371-905412-GAAAGGA,7-905418-905440-GAGAAAG,7-905431-905458-GGAGAAAG,7-905456-905470-GAAAGGA,7-905487-905556-GGAGAAG,7-905550-905622-GGAGAAA,7-905609-905661-GAAAGGAGAAAGG,7-905648-905675-GAAAGGA,7-905675-905723-GAAAGGA,7-905740-905767-GGAGAAG,7-905761-905816-GGAGAAA,7-905810-905879-GGAGAAG,7-905873-905910-GGAGAAA,7-905910-905985-GAAAGGAGAAAGGGA,7-905983-906017-GAAAGGA,7-905997-906057-GAAAGGAGAAAGGAGAAAGG,7-906037-906064-GAAAGGA,7-906079-906154-GAAAGGAGAAAGGGA,7-906152-906179-GAAAGGA,7-906179-906220-GAAAGGA,7-906220-906295-GAAAGGAGAAAGGGA,7-906293-906327-GAAAGGA,7-906366-906402-GAGAAAG,7-906423-906457-GAAAGGA,7-906457-906491-GAAAGGA,7-906503-906526-GGAGAAA,7-906574-906598-GAAAGGA,7-906616-906643-GAAAGGA;MOTIFS=GGAGAAG,GAAAGGAGAAAGGAGAAAGG,GAAAGGA,GAGAAAG,GGAGAAAG,GGAGAAA,AGGGAA,GAAAGGAGAAAGG,GAAAGGAGAAAGGGA;STRUC=<VC221558>	HGSVC,1KG-ONT	No	0.495	Yes	NA,NA	NA	NA
chr7:906684	228449	INS	1401	0.9104	0.3593	1	ADAP1(5.3209e-08,0.949),COX19(0.00073241,1.911)	NA	NA	NA	NA	NA	NA	NA	NA	No	ID=7-905356-905377-AGGGAA,7-905371-905412-GAAAGGA,7-905418-905440-GAGAAAG,7-905431-905458-GGAGAAAG,7-905456-905470-GAAAGGA,7-905487-905556-GGAGAAG,7-905550-905622-GGAGAAA,7-905609-905661-GAAAGGAGAAAGG,7-905648-905675-GAAAGGA,7-905675-905723-GAAAGGA,7-905740-905767-GGAGAAG,7-905761-905816-GGAGAAA,7-905810-905879-GGAGAAG,7-905873-905910-GGAGAAA,7-905910-905985-GAAAGGAGAAAGGGA,7-905983-906017-GAAAGGA,7-905997-906057-GAAAGGAGAAAGGAGAAAGG,7-906037-906064-GAAAGGA,7-906079-906154-GAAAGGAGAAAGGGA,7-906152-906179-GAAAGGA,7-906179-906220-GAAAGGA,7-906220-906295-GAAAGGAGAAAGGGA,7-906293-906327-GAAAGGA,7-906366-906402-GAGAAAG,7-906423-906457-GAAAGGA,7-906457-906491-GAAAGGA,7-906503-906526-GGAGAAA,7-906574-906598-GAAAGGA,7-906616-906643-GAAAGGA;MOTIFS=GGAGAAG,GAAAGGAGAAAGGAGAAAGG,GAAAGGA,GAGAAAG,GGAGAAAG,GGAGAAA,AGGGAA,GAAAGGAGAAAGG,GAAAGGAGAAAGGGA;STRUC=<VC221558>	HGSVC	No	1.621	No	NA,NA	NA	NA
chr7:906689	228450	INS	1355	0.9334	0.2922	4	ADAP1(5.3209e-08,0.949),COX19(0.00073241,1.911)	NA	NA	NA	NA	NA	NA	NA	NA	No	ID=7-905356-905377-AGGGAA,7-905371-905412-GAAAGGA,7-905418-905440-GAGAAAG,7-905431-905458-GGAGAAAG,7-905456-905470-GAAAGGA,7-905487-905556-GGAGAAG,7-905550-905622-GGAGAAA,7-905609-905661-GAAAGGAGAAAGG,7-905648-905675-GAAAGGA,7-905675-905723-GAAAGGA,7-905740-905767-GGAGAAG,7-905761-905816-GGAGAAA,7-905810-905879-GGAGAAG,7-905873-905910-GGAGAAA,7-905910-905985-GAAAGGAGAAAGGGA,7-905983-906017-GAAAGGA,7-905997-906057-GAAAGGAGAAAGGAGAAAGG,7-906037-906064-GAAAGGA,7-906079-906154-GAAAGGAGAAAGGGA,7-906152-906179-GAAAGGA,7-906179-906220-GAAAGGA,7-906220-906295-GAAAGGAGAAAGGGA,7-906293-906327-GAAAGGA,7-906366-906402-GAGAAAG,7-906423-906457-GAAAGGA,7-906457-906491-GAAAGGA,7-906503-906526-GGAGAAA,7-906574-906598-GAAAGGA,7-906616-906643-GAAAGGA;MOTIFS=GGAGAAG,GAAAGGAGAAAGGAGAAAGG,GAAAGGA,GAGAAAG,GGAGAAAG,GGAGAAA,AGGGAA,GAAAGGAGAAAGG,GAAAGGAGAAAGGGA;STRUC=<VC221558>	HGSVC	No	1.621	No	NA,NA	NA	NA
chr7:906701	228451	DEL	104	0.8392	0.5981	4	ADAP1(5.3209e-08,0.949),COX19(0.00073241,1.911)	NA	NA	NA	NA	NA	NA	NA	NA	No	ID=7-905356-905377-AGGGAA,7-905371-905412-GAAAGGA,7-905418-905440-GAGAAAG,7-905431-905458-GGAGAAAG,7-905456-905470-GAAAGGA,7-905487-905556-GGAGAAG,7-905550-905622-GGAGAAA,7-905609-905661-GAAAGGAGAAAGG,7-905648-905675-GAAAGGA,7-905675-905723-GAAAGGA,7-905740-905767-GGAGAAG,7-905761-905816-GGAGAAA,7-905810-905879-GGAGAAG,7-905873-905910-GGAGAAA,7-905910-905985-GAAAGGAGAAAGGGA,7-905983-906017-GAAAGGA,7-905997-906057-GAAAGGAGAAAGGAGAAAGG,7-906037-906064-GAAAGGA,7-906079-906154-GAAAGGAGAAAGGGA,7-906152-906179-GAAAGGA,7-906179-906220-GAAAGGA,7-906220-906295-GAAAGGAGAAAGGGA,7-906293-906327-GAAAGGA,7-906366-906402-GAGAAAG,7-906423-906457-GAAAGGA,7-906457-906491-GAAAGGA,7-906503-906526-GGAGAAA,7-906574-906598-GAAAGGA,7-906616-906643-GAAAGGA;MOTIFS=GGAGAAG,GAAAGGAGAAAGGAGAAAGG,GAAAGGA,GAGAAAG,GGAGAAAG,GGAGAAA,AGGGAA,GAAAGGAGAAAGG,GAAAGGAGAAAGGGA;STRUC=<VC221558>	1KG-ONT	No	0.793	No	NA,NA	NA	NA
chr7:906709	228452	DEL	67	0.9173	0.5739	10	ADAP1(5.3209e-08,0.949),COX19(0.00073241,1.911)	NA	NA	NA	NA	NA	NA	NA	NA	No	ID=7-905356-905377-AGGGAA,7-905371-905412-GAAAGGA,7-905418-905440-GAGAAAG,7-905431-905458-GGAGAAAG,7-905456-905470-GAAAGGA,7-905487-905556-GGAGAAG,7-905550-905622-GGAGAAA,7-905609-905661-GAAAGGAGAAAGG,7-905648-905675-GAAAGGA,7-905675-905723-GAAAGGA,7-905740-905767-GGAGAAG,7-905761-905816-GGAGAAA,7-905810-905879-GGAGAAG,7-905873-905910-GGAGAAA,7-905910-905985-GAAAGGAGAAAGGGA,7-905983-906017-GAAAGGA,7-905997-906057-GAAAGGAGAAAGGAGAAAGG,7-906037-906064-GAAAGGA,7-906079-906154-GAAAGGAGAAAGGGA,7-906152-906179-GAAAGGA,7-906179-906220-GAAAGGA,7-906220-906295-GAAAGGAGAAAGGGA,7-906293-906327-GAAAGGA,7-906366-906402-GAGAAAG,7-906423-906457-GAAAGGA,7-906457-906491-GAAAGGA,7-906503-906526-GGAGAAA,7-906574-906598-GAAAGGA,7-906616-906643-GAAAGGA;MOTIFS=GGAGAAG,GAAAGGAGAAAGGAGAAAGG,GAAAGGA,GAGAAAG,GGAGAAAG,GGAGAAA,AGGGAA,GAAAGGAGAAAGG,GAAAGGAGAAAGGGA;STRUC=<VC221558>	HGSVC,1KG-ONT	No	0.779	Yes	NA,NA	NA	NA
chr7:906737	228453	INS	1129	0.8074	0.6708	6	ADAP1(5.3209e-08,0.949),COX19(0.00073241,1.911)	NA	NA	NA	NA	NA	NA	NA	NA	No	ID=7-905356-905377-AGGGAA,7-905371-905412-GAAAGGA,7-905418-905440-GAGAAAG,7-905431-905458-GGAGAAAG,7-905456-905470-GAAAGGA,7-905487-905556-GGAGAAG,7-905550-905622-GGAGAAA,7-905609-905661-GAAAGGAGAAAGG,7-905648-905675-GAAAGGA,7-905675-905723-GAAAGGA,7-905740-905767-GGAGAAG,7-905761-905816-GGAGAAA,7-905810-905879-GGAGAAG,7-905873-905910-GGAGAAA,7-905910-905985-GAAAGGAGAAAGGGA,7-905983-906017-GAAAGGA,7-905997-906057-GAAAGGAGAAAGGAGAAAGG,7-906037-906064-GAAAGGA,7-906079-906154-GAAAGGAGAAAGGGA,7-906152-906179-GAAAGGA,7-906179-906220-GAAAGGA,7-906220-906295-GAAAGGAGAAAGGGA,7-906293-906327-GAAAGGA,7-906366-906402-GAGAAAG,7-906423-906457-GAAAGGA,7-906457-906491-GAAAGGA,7-906503-906526-GGAGAAA,7-906574-906598-GAAAGGA,7-906616-906643-GAAAGGA;MOTIFS=GGAGAAG,GAAAGGAGAAAGGAGAAAGG,GAAAGGA,GAGAAAG,GGAGAAAG,GGAGAAA,AGGGAA,GAAAGGAGAAAGG,GAAAGGAGAAAGGGA;STRUC=<VC221558>	HGSVC	No	1.621	Yes	NA,NA	NA	NA
chr7:906738	228454	DEL	67	0.8373	0.6094	3	ADAP1(5.3209e-08,0.949),COX19(0.00073241,1.911)	NA	NA	NA	NA	NA	NA	NA	NA	No	ID=7-905356-905377-AGGGAA,7-905371-905412-GAAAGGA,7-905418-905440-GAGAAAG,7-905431-905458-GGAGAAAG,7-905456-905470-GAAAGGA,7-905487-905556-GGAGAAG,7-905550-905622-GGAGAAA,7-905609-905661-GAAAGGAGAAAGG,7-905648-905675-GAAAGGA,7-905675-905723-GAAAGGA,7-905740-905767-GGAGAAG,7-905761-905816-GGAGAAA,7-905810-905879-GGAGAAG,7-905873-905910-GGAGAAA,7-905910-905985-GAAAGGAGAAAGGGA,7-905983-906017-GAAAGGA,7-905997-906057-GAAAGGAGAAAGGAGAAAGG,7-906037-906064-GAAAGGA,7-906079-906154-GAAAGGAGAAAGGGA,7-906152-906179-GAAAGGA,7-906179-906220-GAAAGGA,7-906220-906295-GAAAGGAGAAAGGGA,7-906293-906327-GAAAGGA,7-906366-906402-GAGAAAG,7-906423-906457-GAAAGGA,7-906457-906491-GAAAGGA,7-906503-906526-GGAGAAA,7-906574-906598-GAAAGGA,7-906616-906643-GAAAGGA;MOTIFS=GGAGAAG,GAAAGGAGAAAGGAGAAAGG,GAAAGGA,GAGAAAG,GGAGAAAG,GGAGAAA,AGGGAA,GAAAGGAGAAAGG,GAAAGGAGAAAGGGA;STRUC=<VC221558>	HGSVC,1KG-ONT	No	0.437	No	NA,NA	NA	NA
chr7:906806	228456	INS	57	0.8256	0.6268	9	ADAP1(5.3209e-08,0.949),COX19(0.00073241,1.911)	NA	NA	NA	NA	NA	NA	NA	NA	No	ID=7-905356-905377-AGGGAA,7-905371-905412-GAAAGGA,7-905418-905440-GAGAAAG,7-905431-905458-GGAGAAAG,7-905456-905470-GAAAGGA,7-905487-905556-GGAGAAG,7-905550-905622-GGAGAAA,7-905609-905661-GAAAGGAGAAAGG,7-905648-905675-GAAAGGA,7-905675-905723-GAAAGGA,7-905740-905767-GGAGAAG,7-905761-905816-GGAGAAA,7-905810-905879-GGAGAAG,7-905873-905910-GGAGAAA,7-905910-905985-GAAAGGAGAAAGGGA,7-905983-906017-GAAAGGA,7-905997-906057-GAAAGGAGAAAGGAGAAAGG,7-906037-906064-GAAAGGA,7-906079-906154-GAAAGGAGAAAGGGA,7-906152-906179-GAAAGGA,7-906179-906220-GAAAGGA,7-906220-906295-GAAAGGAGAAAGGGA,7-906293-906327-GAAAGGA,7-906366-906402-GAGAAAG,7-906423-906457-GAAAGGA,7-906457-906491-GAAAGGA,7-906503-906526-GGAGAAA,7-906574-906598-GAAAGGA,7-906616-906643-GAAAGGA;MOTIFS=GGAGAAG,GAAAGGAGAAAGGAGAAAGG,GAAAGGA,GAGAAAG,GGAGAAAG,GGAGAAA,AGGGAA,GAAAGGAGAAAGG,GAAAGGAGAAAGGGA;STRUC=<VC221558>	HPRC,HGSVC	Yes	1.89	Yes	NA,NA	NA	NA
chr7:906806	228455	INS	59	0.8437	0.5786	5	ADAP1(5.3209e-08,0.949),COX19(0.00073241,1.911)	NA	NA	NA	NA	NA	NA	NA	NA	No	ID=7-905356-905377-AGGGAA,7-905371-905412-GAAAGGA,7-905418-905440-GAGAAAG,7-905431-905458-GGAGAAAG,7-905456-905470-GAAAGGA,7-905487-905556-GGAGAAG,7-905550-905622-GGAGAAA,7-905609-905661-GAAAGGAGAAAGG,7-905648-905675-GAAAGGA,7-905675-905723-GAAAGGA,7-905740-905767-GGAGAAG,7-905761-905816-GGAGAAA,7-905810-905879-GGAGAAG,7-905873-905910-GGAGAAA,7-905910-905985-GAAAGGAGAAAGGGA,7-905983-906017-GAAAGGA,7-905997-906057-GAAAGGAGAAAGGAGAAAGG,7-906037-906064-GAAAGGA,7-906079-906154-GAAAGGAGAAAGGGA,7-906152-906179-GAAAGGA,7-906179-906220-GAAAGGA,7-906220-906295-GAAAGGAGAAAGGGA,7-906293-906327-GAAAGGA,7-906366-906402-GAGAAAG,7-906423-906457-GAAAGGA,7-906457-906491-GAAAGGA,7-906503-906526-GGAGAAA,7-906574-906598-GAAAGGA,7-906616-906643-GAAAGGA;MOTIFS=GGAGAAG,GAAAGGAGAAAGGAGAAAGG,GAAAGGA,GAGAAAG,GGAGAAAG,GGAGAAA,AGGGAA,GAAAGGAGAAAGG,GAAAGGAGAAAGGGA;STRUC=<VC221558>	HPRC,HGSVC	Yes	1.89	No	NA,NA	NA	NA
chr7:909105	228459	INS	102	0.7915	0.6989	115	ADAP1(5.3209e-08,0.949),COX19(0.00073241,1.911)	NA	NA	NA	NA	NA	NA	NA	NA	No	NA	HGSVC,1KG-ONT	No	4.422	Yes	NA,NA	NA	NA
chr7:909105	228458	INS	748	0.9033	0.3374	2	ADAP1(5.3209e-08,0.949),COX19(0.00073241,1.911)	NA	NA	NA	NA	NA	NA	NA	NA	No	NA	NA	No	4.422	No	NA,NA	NA	NA
chr7:909105	228457	INS	68	0.8089	0.67	1	ADAP1(5.3209e-08,0.949),COX19(0.00073241,1.911)	NA	NA	NA	NA	NA	NA	NA	NA	No	NA	HPRC,HGSVC	No	4.422	No	NA,NA	NA	NA
chr7:909105	228460	INS	272	0.856	0.5531	5	ADAP1(5.3209e-08,0.949),COX19(0.00073241,1.911)	NA	NA	NA	NA	NA	NA	NA	NA	No	NA	HGSVC,1KG-ONT	No	4.422	Yes	NA,NA	NA	NA
chr7:909105	228461	DEL	102	0.9344	0.2728	125	ADAP1(5.3209e-08,0.949),COX19(0.00073241,1.911)	NA	NA	NA	NA	NA	NA	NA	NA	No	ID=7-909260-909451-CCTCCCGACAGCAGGCGCCAGCGGGAACCCCGGT;MOTIFS=CCTCCCGACAGCAGGCGCCAGCGGGAACCCCGGT;STRUC=(CCTCCCGACAGCAGGCGCCAGCGGGAACCCCGGT)n	HPRC,HGSVC	No	0.44	Yes	NA,NA	NA	NA
chr7:909105	228462	DEL	170	0.9772	0.0916	321	ADAP1(5.3209e-08,0.949),COX19(0.00073241,1.911)	NA	NA	NA	NA	NA	NA	NA	NA	No	ID=7-909260-909451-CCTCCCGACAGCAGGCGCCAGCGGGAACCCCGGT;MOTIFS=CCTCCCGACAGCAGGCGCCAGCGGGAACCCCGGT;STRUC=(CCTCCCGACAGCAGGCGCCAGCGGGAACCCCGGT)n	HPRC,HGSVC,1KG-ONT	No	0.55	Yes	NA,NA	NA	NA
chr7:909105	228463	DEL	204	0.8992	0.3567	174	ADAP1(5.3209e-08,0.949),COX19(0.00073241,1.911)	NA	NA	NA	NA	NA	NA	NA	NA	No	ID=7-909260-909451-CCTCCCGACAGCAGGCGCCAGCGGGAACCCCGGT;MOTIFS=CCTCCCGACAGCAGGCGCCAGCGGGAACCCCGGT;STRUC=(CCTCCCGACAGCAGGCGCCAGCGGGAACCCCGGT)n	HGSVC,1KG-ONT	No	0.545	Yes	NA,NA	NA	NA
chr7:909124	228466	INS	170	0.8308	0.6466	10	ADAP1(5.3209e-08,0.949),COX19(0.00073241,1.911)	NA	NA	NA	NA	NA	NA	NA	NA	No	ID=7-909260-909451-CCTCCCGACAGCAGGCGCCAGCGGGAACCCCGGT;MOTIFS=CCTCCCGACAGCAGGCGCCAGCGGGAACCCCGGT;STRUC=(CCTCCCGACAGCAGGCGCCAGCGGGAACCCCGGT)n	HGSVC,1KG-ONT	No	0.122	Yes	NA,NA	NA	NA
chr7:909124	228464	INS	306	0.9051	0.36	29	ADAP1(5.3209e-08,0.949),COX19(0.00073241,1.911)	NA	NA	NA	NA	NA	NA	NA	NA	No	ID=7-909260-909451-CCTCCCGACAGCAGGCGCCAGCGGGAACCCCGGT;MOTIFS=CCTCCCGACAGCAGGCGCCAGCGGGAACCCCGGT;STRUC=(CCTCCCGACAGCAGGCGCCAGCGGGAACCCCGGT)n	HGSVC	No	0.122	Yes	NA,NA	NA	NA
chr7:909124	228465	INS	204	0.9187	0.3376	9	ADAP1(5.3209e-08,0.949),COX19(0.00073241,1.911)	NA	NA	NA	NA	NA	NA	NA	NA	No	ID=7-909260-909451-CCTCCCGACAGCAGGCGCCAGCGGGAACCCCGGT;MOTIFS=CCTCCCGACAGCAGGCGCCAGCGGGAACCCCGGT;STRUC=(CCTCCCGACAGCAGGCGCCAGCGGGAACCCCGGT)n	HGSVC,1KG-ONT	No	0.122	Yes	NA,NA	NA	NA
chr7:909124	228467	DEL	68	0.8704	0.4787	125	ADAP1(5.3209e-08,0.949),COX19(0.00073241,1.911)	NA	NA	NA	NA	NA	NA	NA	NA	No	ID=7-909260-909451-CCTCCCGACAGCAGGCGCCAGCGGGAACCCCGGT;MOTIFS=CCTCCCGACAGCAGGCGCCAGCGGGAACCCCGGT;STRUC=(CCTCCCGACAGCAGGCGCCAGCGGGAACCCCGGT)n	HGSVC	No	0.224	Yes	NA,NA	NA	NA
chr7:909124	228468	DEL	136	0.9288	0.5414	269	ADAP1(5.3209e-08,0.949),COX19(0.00073241,1.911)	NA	NA	NA	NA	NA	NA	NA	NA	No	ID=7-909260-909451-CCTCCCGACAGCAGGCGCCAGCGGGAACCCCGGT;MOTIFS=CCTCCCGACAGCAGGCGCCAGCGGGAACCCCGGT;STRUC=(CCTCCCGACAGCAGGCGCCAGCGGGAACCCCGGT)n	HPRC,HGSVC,1KG-ONT	No	0.308	Yes	NA,NA	NA	NA
chr7:909125	228469	INS	341	0.7976	0.6977	3	ADAP1(5.3209e-08,0.949),COX19(0.00073241,1.911)	NA	NA	NA	NA	NA	NA	NA	NA	No	ID=7-909260-909451-CCTCCCGACAGCAGGCGCCAGCGGGAACCCCGGT;MOTIFS=CCTCCCGACAGCAGGCGCCAGCGGGAACCCCGGT;STRUC=(CCTCCCGACAGCAGGCGCCAGCGGGAACCCCGGT)n	HGSVC	No	0.122	No	NA,NA	NA	NA
chr7:909157	228470	INS	238	0.8192	0.6519	12	ADAP1(5.3209e-08,0.949),COX19(0.00073241,1.911)	NA	NA	NA	NA	NA	NA	NA	NA	No	ID=7-909260-909451-CCTCCCGACAGCAGGCGCCAGCGGGAACCCCGGT;MOTIFS=CCTCCCGACAGCAGGCGCCAGCGGGAACCCCGGT;STRUC=(CCTCCCGACAGCAGGCGCCAGCGGGAACCCCGGT)n	HGSVC,1KG-ONT	No	5.317	Yes	NA,NA	NA	NA
chr7:909192	228471	DEL	238	0.8062	0.6936	46	ADAP1(5.3209e-08,0.949),COX19(0.00073241,1.911)	NA	NA	NA	NA	NA	NA	NA	NA	No	ID=7-909260-909451-CCTCCCGACAGCAGGCGCCAGCGGGAACCCCGGT;MOTIFS=CCTCCCGACAGCAGGCGCCAGCGGGAACCCCGGT;STRUC=(CCTCCCGACAGCAGGCGCCAGCGGGAACCCCGGT)n	HGSVC,1KG-ONT	No	0.186	Yes	NA,NA	NA	NA
chr7:909247	228472	INS	73	0.8383	0.6583	1	ADAP1(5.3209e-08,0.949),COX19(0.00073241,1.911)	NA	NA	NA	NA	NA	NA	NA	NA	No	ID=7-909260-909451-CCTCCCGACAGCAGGCGCCAGCGGGAACCCCGGT;MOTIFS=CCTCCCGACAGCAGGCGCCAGCGGGAACCCCGGT;STRUC=(CCTCCCGACAGCAGGCGCCAGCGGGAACCCCGGT)n	HPRC,HGSVC,1KG-ONT	No	5.615	No	NA,NA	NA	NA
chr7:909259	228473	INS	136	0.8065	0.6969	20	ADAP1(5.3209e-08,0.949),COX19(0.00073241,1.911)	NA	NA	NA	NA	NA	NA	NA	NA	No	ID=7-909260-909451-CCTCCCGACAGCAGGCGCCAGCGGGAACCCCGGT;MOTIFS=CCTCCCGACAGCAGGCGCCAGCGGGAACCCCGGT;STRUC=(CCTCCCGACAGCAGGCGCCAGCGGGAACCCCGGT)n	HGSVC,1KG-ONT	No	0.122	Yes	NA,NA	NA	NA
chr7:909260	228474	INS	816	0.9314	0.272	10	ADAP1(5.3209e-08,0.949),COX19(0.00073241,1.911)	NA	NA	NA	NA	NA	NA	NA	NA	No	ID=7-909260-909451-CCTCCCGACAGCAGGCGCCAGCGGGAACCCCGGT;MOTIFS=CCTCCCGACAGCAGGCGCCAGCGGGAACCCCGGT;STRUC=(CCTCCCGACAGCAGGCGCCAGCGGGAACCCCGGT)n	NA	No	0.122	Yes	NA,NA	NA	NA
chr7:909294	228475	INS	373	0.821	0.6605	4	ADAP1(5.3209e-08,0.949),COX19(0.00073241,1.911)	NA	NA	NA	NA	NA	NA	NA	NA	No	ID=7-909260-909451-CCTCCCGACAGCAGGCGCCAGCGGGAACCCCGGT;MOTIFS=CCTCCCGACAGCAGGCGCCAGCGGGAACCCCGGT;STRUC=(CCTCCCGACAGCAGGCGCCAGCGGGAACCCCGGT)n	HGSVC	No	0.122	No	NA,NA	NA	NA
chr7:909294	228476	INS	408	0.8713	0.4571	2	ADAP1(5.3209e-08,0.949),COX19(0.00073241,1.911)	NA	NA	NA	NA	NA	NA	NA	NA	No	ID=7-909260-909451-CCTCCCGACAGCAGGCGCCAGCGGGAACCCCGGT;MOTIFS=CCTCCCGACAGCAGGCGCCAGCGGGAACCCCGGT;STRUC=(CCTCCCGACAGCAGGCGCCAGCGGGAACCCCGGT)n	HGSVC	No	0.122	No	NA,NA	NA	NA
chr7:909396	228477	INS	578	0.8849	0.4926	1	ADAP1(5.3209e-08,0.949),COX19(0.00073241,1.911)	NA	NA	NA	NA	NA	NA	NA	NA	No	ID=7-909260-909451-CCTCCCGACAGCAGGCGCCAGCGGGAACCCCGGT;MOTIFS=CCTCCCGACAGCAGGCGCCAGCGGGAACCCCGGT;STRUC=(CCTCCCGACAGCAGGCGCCAGCGGGAACCCCGGT)n	NA	No	0.122	No	NA,NA	NA	NA
chr7:909407	228478	INS	955	0.8703	0.4895	1	ADAP1(5.3209e-08,0.949),COX19(0.00073241,1.911)	NA	NA	NA	NA	NA	NA	NA	NA	No	ID=7-909260-909451-CCTCCCGACAGCAGGCGCCAGCGGGAACCCCGGT;MOTIFS=CCTCCCGACAGCAGGCGCCAGCGGGAACCCCGGT;STRUC=(CCTCCCGACAGCAGGCGCCAGCGGGAACCCCGGT)n	NA	No	0.122	No	NA,NA	NA	NA
chr7:909430	228479	INS	68	0.9316	0.2688	41	ADAP1(5.3209e-08,0.949),COX19(0.00073241,1.911)	NA	NA	NA	NA	NA	NA	NA	NA	No	ID=7-909260-909451-CCTCCCGACAGCAGGCGCCAGCGGGAACCCCGGT;MOTIFS=CCTCCCGACAGCAGGCGCCAGCGGGAACCCCGGT;STRUC=(CCTCCCGACAGCAGGCGCCAGCGGGAACCCCGGT)n	HPRC,HGSVC	No	0.122	Yes	NA,NA	NA	NA
chr7:911526	228481	DEL	180	0.8962	0.3575	2	ADAP1(5.3209e-08,0.949),COX19(0.00073241,1.911)	NA	NA	NA	NA	NA	NA	NA	NA	No	ID=7-911548-911815-CACGGAGGGCCAGGAAGGGGGCGGGGGTCC;MOTIFS=CACGGAGGGCCAGGAAGGGGGCGGGGGTCC;STRUC=(CACGGAGGGCCAGGAAGGGGGCGGGGGTCC)n	NA	Yes	0.012	No	NA,NA	NA	NA
chr7:911526	228480	DEL	120	0.8929	0.3829	125	ADAP1(5.3209e-08,0.949),COX19(0.00073241,1.911)	NA	NA	NA	NA	NA	NA	NA	NA	No	ID=7-911548-911815-CACGGAGGGCCAGGAAGGGGGCGGGGGTCC;MOTIFS=CACGGAGGGCCAGGAAGGGGGCGGGGGTCC;STRUC=(CACGGAGGGCCAGGAAGGGGGCGGGGGTCC)n	HPRC,HGSVC,1KG-ONT	Yes	0.012	Yes	NA,NA	NA	NA
chr7:911548	228482	INS	164	0.851	0.5322	1	ADAP1(5.3209e-08,0.949),COX19(0.00073241,1.911)	NA	NA	NA	NA	NA	NA	NA	NA	No	ID=7-911548-911815-CACGGAGGGCCAGGAAGGGGGCGGGGGTCC;MOTIFS=CACGGAGGGCCAGGAAGGGGGCGGGGGTCC;STRUC=(CACGGAGGGCCAGGAAGGGGGCGGGGGTCC)n	HGSVC,1KG-ONT	No	1.664	No	NA,NA	NA	NA
chr7:911548	228487	DEL	150	0.8458	0.5835	155	ADAP1(5.3209e-08,0.949),COX19(0.00073241,1.911)	NA	NA	NA	NA	NA	NA	NA	NA	No	ID=7-911548-911815-CACGGAGGGCCAGGAAGGGGGCGGGGGTCC;MOTIFS=CACGGAGGGCCAGGAAGGGGGCGGGGGTCC;STRUC=(CACGGAGGGCCAGGAAGGGGGCGGGGGTCC)n	HGSVC	Yes	0.012	Yes	NA,NA	NA	NA
chr7:911548	228485	DEL	60	0.8719	0.5228	34	ADAP1(5.3209e-08,0.949),COX19(0.00073241,1.911)	NA	NA	NA	NA	NA	NA	NA	NA	No	ID=7-911548-911815-CACGGAGGGCCAGGAAGGGGGCGGGGGTCC;MOTIFS=CACGGAGGGCCAGGAAGGGGGCGGGGGTCC;STRUC=(CACGGAGGGCCAGGAAGGGGGCGGGGGTCC)n	HGSVC	No	0.016	Yes	NA,NA	NA	NA
chr7:911548	228486	DEL	90	0.9746	0.1021	763	ADAP1(5.3209e-08,0.949),COX19(0.00073241,1.911)	NA	NA	NA	NA	NA	NA	NA	NA	No	ID=7-911548-911815-CACGGAGGGCCAGGAAGGGGGCGGGGGTCC;MOTIFS=CACGGAGGGCCAGGAAGGGGGCGGGGGTCC;STRUC=(CACGGAGGGCCAGGAAGGGGGCGGGGGTCC)n	HPRC,HGSVC,1KG-ONT	Yes	0.012	Yes	NA,NA	NA	NA
chr7:911548	228483	INS	118	0.8964	0.5486	30	ADAP1(5.3209e-08,0.949),COX19(0.00073241,1.911)	NA	NA	NA	NA	NA	NA	NA	NA	No	ID=7-911548-911815-CACGGAGGGCCAGGAAGGGGGCGGGGGTCC;MOTIFS=CACGGAGGGCCAGGAAGGGGGCGGGGGTCC;STRUC=(CACGGAGGGCCAGGAAGGGGGCGGGGGTCC)n	HGSVC,1KG-ONT	No	1.664	Yes	NA,NA	NA	NA
chr7:911548	228484	INS	150	0.828	0.6399	11	ADAP1(5.3209e-08,0.949),COX19(0.00073241,1.911)	NA	NA	NA	NA	NA	NA	NA	NA	No	ID=7-911548-911815-CACGGAGGGCCAGGAAGGGGGCGGGGGTCC;MOTIFS=CACGGAGGGCCAGGAAGGGGGCGGGGGTCC;STRUC=(CACGGAGGGCCAGGAAGGGGGCGGGGGTCC)n	HGSVC,1KG-ONT	No	1.664	Yes	NA,NA	NA	NA
chr7:911652	228488	DEL	112	0.9454	0.2444	1	ADAP1(5.3209e-08,0.949),COX19(0.00073241,1.911)	NA	NA	NA	NA	NA	NA	NA	NA	No	ID=7-911548-911815-CACGGAGGGCCAGGAAGGGGGCGGGGGTCC;MOTIFS=CACGGAGGGCCAGGAAGGGGGCGGGGGTCC;STRUC=(CACGGAGGGCCAGGAAGGGGGCGGGGGTCC)n	HPRC,HGSVC,1KG-ONT	Yes	0.011	No	NA,NA	NA	NA
chr7:911720	228490	DEL	61	0.8644	0.4991	9	ADAP1(5.3209e-08,0.949),COX19(0.00073241,1.911)	NA	NA	NA	NA	NA	NA	NA	NA	No	ID=7-911548-911815-CACGGAGGGCCAGGAAGGGGGCGGGGGTCC;MOTIFS=CACGGAGGGCCAGGAAGGGGGCGGGGGTCC;STRUC=(CACGGAGGGCCAGGAAGGGGGCGGGGGTCC)n	HGSVC	No	0.012	Yes	NA,NA	NA	NA
chr7:911720	228489	INS	62	0.8343	0.6474	33	ADAP1(5.3209e-08,0.949),COX19(0.00073241,1.911)	NA	NA	NA	NA	NA	NA	NA	NA	No	ID=7-911548-911815-CACGGAGGGCCAGGAAGGGGGCGGGGGTCC;MOTIFS=CACGGAGGGCCAGGAAGGGGGCGGGGGTCC;STRUC=(CACGGAGGGCCAGGAAGGGGGCGGGGGTCC)n	NA	No	1.621	Yes	NA,NA	NA	NA
chr7:915088	228491	INS	1095	0.8807	0.4218	593	ADAP1(5.3209e-08,0.949),COX19(0.00073241,1.911)	NA	NA	NA	NA	NA	NA	NA	NA	No	NA	HPRC,HGSVC,1KG-ONT	Yes	1.664	Yes	NA,NA	NA	NA
chr7:915880	228493	DEL	54	0.8042	0.6866	24	ADAP1(5.3209e-08,0.949),COX19(0.00073241,1.911)	NA	NA	NA	NA	NA	NA	NA	NA	No	NA	HGSVC,1KG-ONT	No	0.049	Yes	NA,NA	NA	NA
chr7:916978	228494	INS	81	0.8261	0.6269	95	ADAP1(5.3209e-08,0.949),COX19(0.00073241,1.911)	NA	NA	NA	NA	NA	NA	NA	NA	No	ID=7-916986-917131-GCGCAGTGCCAGCTCTACCGGGGAGGTGCACGGGAGGGGG;MOTIFS=GCGCAGTGCCAGCTCTACCGGGGAGGTGCACGGGAGGGGG;STRUC=(GCGCAGTGCCAGCTCTACCGGGGAGGTGCACGGGAGGGGG)n	HGSVC	No	1.664	Yes	NA,NA	NA	NA
chr7:916978	228495	DEL	120	0.9532	0.1979	387	ADAP1(5.3209e-08,0.949),COX19(0.00073241,1.911)	NA	NA	NA	NA	NA	NA	NA	NA	No	ID=7-916986-917131-GCGCAGTGCCAGCTCTACCGGGGAGGTGCACGGGAGGGGG;MOTIFS=GCGCAGTGCCAGCTCTACCGGGGAGGTGCACGGGAGGGGG;STRUC=(GCGCAGTGCCAGCTCTACCGGGGAGGTGCACGGGAGGGGG)n	HPRC,HGSVC,1KG-ONT	No	0.033	Yes	NA,NA	NA	NA
chr7:917022	228496	DEL	119	0.921	0.2933	264	ADAP1(5.3209e-08,0.949),COX19(0.00073241,1.911)	NA	NA	NA	NA	NA	NA	NA	NA	No	ID=7-916986-917131-GCGCAGTGCCAGCTCTACCGGGGAGGTGCACGGGAGGGGG;MOTIFS=GCGCAGTGCCAGCTCTACCGGGGAGGTGCACGGGAGGGGG;STRUC=(GCGCAGTGCCAGCTCTACCGGGGAGGTGCACGGGAGGGGG)n	HPRC,HGSVC,1KG-ONT	No	0.061	Yes	NA,NA	NA	NA
chr7:917101	228497	DEL	81	0.8944	0.3912	93	ADAP1(5.3209e-08,0.949),COX19(0.00073241,1.911)	NA	NA	NA	NA	NA	NA	NA	NA	No	ID=7-916986-917131-GCGCAGTGCCAGCTCTACCGGGGAGGTGCACGGGAGGGGG;MOTIFS=GCGCAGTGCCAGCTCTACCGGGGAGGTGCACGGGAGGGGG;STRUC=(GCGCAGTGCCAGCTCTACCGGGGAGGTGCACGGGAGGGGG)n	HGSVC	No	0.01	Yes	NA,NA	NA	NA
chr7:917125	228498	INS	122	0.8979	0.6452	1	ADAP1(5.3209e-08,0.949),COX19(0.00073241,1.911)	NA	NA	NA	NA	NA	NA	NA	NA	No	ID=7-916986-917131-GCGCAGTGCCAGCTCTACCGGGGAGGTGCACGGGAGGGGG;MOTIFS=GCGCAGTGCCAGCTCTACCGGGGAGGTGCACGGGAGGGGG;STRUC=(GCGCAGTGCCAGCTCTACCGGGGAGGTGCACGGGAGGGGG)n	1KG-ONT	No	0.1	No	NA,NA	NA	NA
chr7:917182	228499	INS	78	0.8721	0.4882	148	ADAP1(5.3209e-08,0.949),COX19(0.00073241,1.911)	NA	NA	NA	NA	NA	NA	NA	NA	No	ID=7-916986-917131-GCGCAGTGCCAGCTCTACCGGGGAGGTGCACGGGAGGGGG;MOTIFS=GCGCAGTGCCAGCTCTACCGGGGAGGTGCACGGGAGGGGG;STRUC=(GCGCAGTGCCAGCTCTACCGGGGAGGTGCACGGGAGGGGG)n	HGSVC	No	0.1	Yes	NA,NA	NA	NA
chr7:919762	228500	INS	133	0.8545	0.5734	81	ADAP1(5.3209e-08,0.949),COX19(0.00073241,1.911)	NA	NA	NA	NA	NA	NA	NA	NA	No	ID=7-919679-919693-GA,7-919787-919800-GGGA,7-919805-919818-GGGA,7-919822-919835-GGGA,7-919840-919852-GGGA,7-919861-919873-GGGA,7-919882-919894-GGGA,7-919838-919915-GGGGGAGGGAGGGAAAGAGAT,7-919903-919916-GGGA;MOTIFS=GGGA,GGGGGAGGGAGGGAAAGAGAT,GA;STRUC=<VC221565>	HPRC,HGSVC,1KG-ONT	Yes	1.621	Yes	NA,NA	NA	NA
chr7:919762	228501	INS	87	0.8408	0.6368	11	ADAP1(5.3209e-08,0.949),COX19(0.00073241,1.911)	NA	NA	NA	NA	NA	NA	NA	NA	No	ID=7-919679-919693-GA,7-919787-919800-GGGA,7-919805-919818-GGGA,7-919822-919835-GGGA,7-919840-919852-GGGA,7-919861-919873-GGGA,7-919882-919894-GGGA,7-919838-919915-GGGGGAGGGAGGGAAAGAGAT,7-919903-919916-GGGA;MOTIFS=GGGA,GGGGGAGGGAGGGAAAGAGAT,GA;STRUC=<VC221565>	HPRC,HGSVC,1KG-ONT	Yes	1.621	No	NA,NA	NA	NA
chr7:919762	228502	INS	53	0.8588	0.5382	26	ADAP1(5.3209e-08,0.949),COX19(0.00073241,1.911)	NA	NA	NA	NA	NA	NA	NA	NA	No	ID=7-919679-919693-GA,7-919787-919800-GGGA,7-919805-919818-GGGA,7-919822-919835-GGGA,7-919840-919852-GGGA,7-919861-919873-GGGA,7-919882-919894-GGGA,7-919838-919915-GGGGGAGGGAGGGAAAGAGAT,7-919903-919916-GGGA;MOTIFS=GGGA,GGGGGAGGGAGGGAAAGAGAT,GA;STRUC=<VC221565>	HGSVC	Yes	1.621	Yes	NA,NA	NA	NA
chr7:919766	228503	INS	136	0.8108	0.6893	58	ADAP1(5.3209e-08,0.949),COX19(0.00073241,1.911)	NA	NA	NA	NA	NA	NA	NA	NA	No	ID=7-919679-919693-GA,7-919787-919800-GGGA,7-919805-919818-GGGA,7-919822-919835-GGGA,7-919840-919852-GGGA,7-919861-919873-GGGA,7-919882-919894-GGGA,7-919838-919915-GGGGGAGGGAGGGAAAGAGAT,7-919903-919916-GGGA;MOTIFS=GGGA,GGGGGAGGGAGGGAAAGAGAT,GA;STRUC=<VC221565>	HPRC,HGSVC,1KG-ONT	Yes	1.621	Yes	NA,NA	NA	NA
chr7:919767	228504	INS	152	0.825	0.6768	16	ADAP1(5.3209e-08,0.949),COX19(0.00073241,1.911)	NA	NA	NA	NA	NA	NA	NA	NA	No	ID=7-919679-919693-GA,7-919787-919800-GGGA,7-919805-919818-GGGA,7-919822-919835-GGGA,7-919840-919852-GGGA,7-919861-919873-GGGA,7-919882-919894-GGGA,7-919838-919915-GGGGGAGGGAGGGAAAGAGAT,7-919903-919916-GGGA;MOTIFS=GGGA,GGGGGAGGGAGGGAAAGAGAT,GA;STRUC=<VC221565>	HPRC,HGSVC,1KG-ONT	Yes	1.621	Yes	NA,NA	NA	NA
chr7:919767	228505	INS	123	0.8779	0.451	17	ADAP1(5.3209e-08,0.949),COX19(0.00073241,1.911)	NA	NA	NA	NA	NA	NA	NA	NA	No	ID=7-919679-919693-GA,7-919787-919800-GGGA,7-919805-919818-GGGA,7-919822-919835-GGGA,7-919840-919852-GGGA,7-919861-919873-GGGA,7-919882-919894-GGGA,7-919838-919915-GGGGGAGGGAGGGAAAGAGAT,7-919903-919916-GGGA;MOTIFS=GGGA,GGGGGAGGGAGGGAAAGAGAT,GA;STRUC=<VC221565>	HPRC,HGSVC,1KG-ONT	Yes	1.621	Yes	NA,NA	NA	NA
chr7:919767	228506	INS	114	0.8958	0.4394	15	ADAP1(5.3209e-08,0.949),COX19(0.00073241,1.911)	NA	NA	NA	NA	NA	NA	NA	NA	No	ID=7-919679-919693-GA,7-919787-919800-GGGA,7-919805-919818-GGGA,7-919822-919835-GGGA,7-919840-919852-GGGA,7-919861-919873-GGGA,7-919882-919894-GGGA,7-919838-919915-GGGGGAGGGAGGGAAAGAGAT,7-919903-919916-GGGA;MOTIFS=GGGA,GGGGGAGGGAGGGAAAGAGAT,GA;STRUC=<VC221565>	HPRC,HGSVC,1KG-ONT	Yes	1.621	Yes	NA,NA	NA	NA
chr7:919768	228507	INS	67	0.8449	0.5913	20	ADAP1(5.3209e-08,0.949),COX19(0.00073241,1.911)	NA	NA	NA	NA	NA	NA	NA	NA	No	ID=7-919679-919693-GA,7-919787-919800-GGGA,7-919805-919818-GGGA,7-919822-919835-GGGA,7-919840-919852-GGGA,7-919861-919873-GGGA,7-919882-919894-GGGA,7-919838-919915-GGGGGAGGGAGGGAAAGAGAT,7-919903-919916-GGGA;MOTIFS=GGGA,GGGGGAGGGAGGGAAAGAGAT,GA;STRUC=<VC221565>	HGSVC	Yes	1.621	Yes	NA,NA	NA	NA
chr7:919768	228508	INS	107	0.802	0.6592	32	ADAP1(5.3209e-08,0.949),COX19(0.00073241,1.911)	NA	NA	NA	NA	NA	NA	NA	NA	No	ID=7-919679-919693-GA,7-919787-919800-GGGA,7-919805-919818-GGGA,7-919822-919835-GGGA,7-919840-919852-GGGA,7-919861-919873-GGGA,7-919882-919894-GGGA,7-919838-919915-GGGGGAGGGAGGGAAAGAGAT,7-919903-919916-GGGA;MOTIFS=GGGA,GGGGGAGGGAGGGAAAGAGAT,GA;STRUC=<VC221565>	HPRC,HGSVC,1KG-ONT	Yes	1.621	Yes	NA,NA	NA	NA
chr7:919769	228509	INS	118	0.8484	0.5966	2	ADAP1(5.3209e-08,0.949),COX19(0.00073241,1.911)	NA	NA	NA	NA	NA	NA	NA	NA	No	ID=7-919679-919693-GA,7-919787-919800-GGGA,7-919805-919818-GGGA,7-919822-919835-GGGA,7-919840-919852-GGGA,7-919861-919873-GGGA,7-919882-919894-GGGA,7-919838-919915-GGGGGAGGGAGGGAAAGAGAT,7-919903-919916-GGGA;MOTIFS=GGGA,GGGGGAGGGAGGGAAAGAGAT,GA;STRUC=<VC221565>	HPRC,HGSVC,1KG-ONT	Yes	1.621	No	NA,NA	NA	NA
chr7:919772	228514	INS	210	0.8256	0.6339	20	ADAP1(5.3209e-08,0.949),COX19(0.00073241,1.911)	NA	NA	NA	NA	NA	NA	NA	NA	No	ID=7-919679-919693-GA,7-919787-919800-GGGA,7-919805-919818-GGGA,7-919822-919835-GGGA,7-919840-919852-GGGA,7-919861-919873-GGGA,7-919882-919894-GGGA,7-919838-919915-GGGGGAGGGAGGGAAAGAGAT,7-919903-919916-GGGA;MOTIFS=GGGA,GGGGGAGGGAGGGAAAGAGAT,GA;STRUC=<VC221565>	HGSVC	Yes	1.621	Yes	NA,NA	NA	NA
chr7:919772	228510	INS	84	0.8242	0.6426	8	ADAP1(5.3209e-08,0.949),COX19(0.00073241,1.911)	NA	NA	NA	NA	NA	NA	NA	NA	No	ID=7-919679-919693-GA,7-919787-919800-GGGA,7-919805-919818-GGGA,7-919822-919835-GGGA,7-919840-919852-GGGA,7-919861-919873-GGGA,7-919882-919894-GGGA,7-919838-919915-GGGGGAGGGAGGGAAAGAGAT,7-919903-919916-GGGA;MOTIFS=GGGA,GGGGGAGGGAGGGAAAGAGAT,GA;STRUC=<VC221565>	HPRC,HGSVC,1KG-ONT	Yes	1.621	Yes	NA,NA	NA	NA
chr7:919772	228511	INS	130	0.836	0.6714	31	ADAP1(5.3209e-08,0.949),COX19(0.00073241,1.911)	NA	NA	NA	NA	NA	NA	NA	NA	No	ID=7-919679-919693-GA,7-919787-919800-GGGA,7-919805-919818-GGGA,7-919822-919835-GGGA,7-919840-919852-GGGA,7-919861-919873-GGGA,7-919882-919894-GGGA,7-919838-919915-GGGGGAGGGAGGGAAAGAGAT,7-919903-919916-GGGA;MOTIFS=GGGA,GGGGGAGGGAGGGAAAGAGAT,GA;STRUC=<VC221565>	HPRC,HGSVC,1KG-ONT	Yes	1.621	Yes	NA,NA	NA	NA
chr7:919772	228512	INS	68	0.8762	0.4452	10	ADAP1(5.3209e-08,0.949),COX19(0.00073241,1.911)	NA	NA	NA	NA	NA	NA	NA	NA	No	ID=7-919679-919693-GA,7-919787-919800-GGGA,7-919805-919818-GGGA,7-919822-919835-GGGA,7-919840-919852-GGGA,7-919861-919873-GGGA,7-919882-919894-GGGA,7-919838-919915-GGGGGAGGGAGGGAAAGAGAT,7-919903-919916-GGGA;MOTIFS=GGGA,GGGGGAGGGAGGGAAAGAGAT,GA;STRUC=<VC221565>	HGSVC	Yes	1.621	Yes	NA,NA	NA	NA
chr7:919772	228513	INS	110	0.8076	0.6908	90	ADAP1(5.3209e-08,0.949),COX19(0.00073241,1.911)	NA	NA	NA	NA	NA	NA	NA	NA	No	ID=7-919679-919693-GA,7-919787-919800-GGGA,7-919805-919818-GGGA,7-919822-919835-GGGA,7-919840-919852-GGGA,7-919861-919873-GGGA,7-919882-919894-GGGA,7-919838-919915-GGGGGAGGGAGGGAAAGAGAT,7-919903-919916-GGGA;MOTIFS=GGGA,GGGGGAGGGAGGGAAAGAGAT,GA;STRUC=<VC221565>	HPRC,HGSVC,1KG-ONT	Yes	1.621	Yes	NA,NA	NA	NA
chr7:919772	228516	INS	228	0.8118	0.674	13	ADAP1(5.3209e-08,0.949),COX19(0.00073241,1.911)	NA	NA	NA	NA	NA	NA	NA	NA	No	ID=7-919679-919693-GA,7-919787-919800-GGGA,7-919805-919818-GGGA,7-919822-919835-GGGA,7-919840-919852-GGGA,7-919861-919873-GGGA,7-919882-919894-GGGA,7-919838-919915-GGGGGAGGGAGGGAAAGAGAT,7-919903-919916-GGGA;MOTIFS=GGGA,GGGGGAGGGAGGGAAAGAGAT,GA;STRUC=<VC221565>	HGSVC	Yes	1.621	No	NA,NA	NA	NA
chr7:919772	228517	INS	118	0.8315	0.6008	13	ADAP1(5.3209e-08,0.949),COX19(0.00073241,1.911)	NA	NA	NA	NA	NA	NA	NA	NA	No	ID=7-919679-919693-GA,7-919787-919800-GGGA,7-919805-919818-GGGA,7-919822-919835-GGGA,7-919840-919852-GGGA,7-919861-919873-GGGA,7-919882-919894-GGGA,7-919838-919915-GGGGGAGGGAGGGAAAGAGAT,7-919903-919916-GGGA;MOTIFS=GGGA,GGGGGAGGGAGGGAAAGAGAT,GA;STRUC=<VC221565>	HPRC,HGSVC,1KG-ONT	Yes	1.621	No	NA,NA	NA	NA
chr7:919772	228518	INS	255	0.8715	0.4983	23	ADAP1(5.3209e-08,0.949),COX19(0.00073241,1.911)	NA	NA	NA	NA	NA	NA	NA	NA	No	ID=7-919679-919693-GA,7-919787-919800-GGGA,7-919805-919818-GGGA,7-919822-919835-GGGA,7-919840-919852-GGGA,7-919861-919873-GGGA,7-919882-919894-GGGA,7-919838-919915-GGGGGAGGGAGGGAAAGAGAT,7-919903-919916-GGGA;MOTIFS=GGGA,GGGGGAGGGAGGGAAAGAGAT,GA;STRUC=<VC221565>	HGSVC	Yes	1.621	Yes	NA,NA	NA	NA
chr7:919772	228519	INS	117	0.7999	0.6972	2	ADAP1(5.3209e-08,0.949),COX19(0.00073241,1.911)	NA	NA	NA	NA	NA	NA	NA	NA	No	ID=7-919679-919693-GA,7-919787-919800-GGGA,7-919805-919818-GGGA,7-919822-919835-GGGA,7-919840-919852-GGGA,7-919861-919873-GGGA,7-919882-919894-GGGA,7-919838-919915-GGGGGAGGGAGGGAAAGAGAT,7-919903-919916-GGGA;MOTIFS=GGGA,GGGGGAGGGAGGGAAAGAGAT,GA;STRUC=<VC221565>	HPRC,HGSVC,1KG-ONT	Yes	1.621	Yes	NA,NA	NA	NA
chr7:919772	228515	INS	236	0.8258	0.6238	20	ADAP1(5.3209e-08,0.949),COX19(0.00073241,1.911)	NA	NA	NA	NA	NA	NA	NA	NA	No	ID=7-919679-919693-GA,7-919787-919800-GGGA,7-919805-919818-GGGA,7-919822-919835-GGGA,7-919840-919852-GGGA,7-919861-919873-GGGA,7-919882-919894-GGGA,7-919838-919915-GGGGGAGGGAGGGAAAGAGAT,7-919903-919916-GGGA;MOTIFS=GGGA,GGGGGAGGGAGGGAAAGAGAT,GA;STRUC=<VC221565>	HGSVC	Yes	1.621	Yes	NA,NA	NA	NA
chr7:919772	228520	INS	82	0.8829	0.665	11	ADAP1(5.3209e-08,0.949),COX19(0.00073241,1.911)	NA	NA	NA	NA	NA	NA	NA	NA	No	ID=7-919679-919693-GA,7-919787-919800-GGGA,7-919805-919818-GGGA,7-919822-919835-GGGA,7-919840-919852-GGGA,7-919861-919873-GGGA,7-919882-919894-GGGA,7-919838-919915-GGGGGAGGGAGGGAAAGAGAT,7-919903-919916-GGGA;MOTIFS=GGGA,GGGGGAGGGAGGGAAAGAGAT,GA;STRUC=<VC221565>	HPRC,HGSVC,1KG-ONT	Yes	1.621	Yes	NA,NA	NA	NA
chr7:919774	228521	INS	87	0.8437	0.5831	21	ADAP1(5.3209e-08,0.949),COX19(0.00073241,1.911)	NA	NA	NA	NA	NA	NA	NA	NA	No	ID=7-919679-919693-GA,7-919787-919800-GGGA,7-919805-919818-GGGA,7-919822-919835-GGGA,7-919840-919852-GGGA,7-919861-919873-GGGA,7-919882-919894-GGGA,7-919838-919915-GGGGGAGGGAGGGAAAGAGAT,7-919903-919916-GGGA;MOTIFS=GGGA,GGGGGAGGGAGGGAAAGAGAT,GA;STRUC=<VC221565>	HPRC,HGSVC,1KG-ONT	Yes	1.621	Yes	NA,NA	NA	NA
chr7:919782	228522	INS	127	0.879	0.4798	9	ADAP1(5.3209e-08,0.949),COX19(0.00073241,1.911)	NA	NA	NA	NA	NA	NA	NA	NA	No	ID=7-919679-919693-GA,7-919787-919800-GGGA,7-919805-919818-GGGA,7-919822-919835-GGGA,7-919840-919852-GGGA,7-919861-919873-GGGA,7-919882-919894-GGGA,7-919838-919915-GGGGGAGGGAGGGAAAGAGAT,7-919903-919916-GGGA;MOTIFS=GGGA,GGGGGAGGGAGGGAAAGAGAT,GA;STRUC=<VC221565>	HPRC,HGSVC,1KG-ONT	Yes	0.1	Yes	NA,NA	NA	NA
chr7:919785	228524	INS	89	0.882	0.6329	63	ADAP1(5.3209e-08,0.949),COX19(0.00073241,1.911)	NA	NA	NA	NA	NA	NA	NA	NA	No	ID=7-919679-919693-GA,7-919787-919800-GGGA,7-919805-919818-GGGA,7-919822-919835-GGGA,7-919840-919852-GGGA,7-919861-919873-GGGA,7-919882-919894-GGGA,7-919838-919915-GGGGGAGGGAGGGAAAGAGAT,7-919903-919916-GGGA;MOTIFS=GGGA,GGGGGAGGGAGGGAAAGAGAT,GA;STRUC=<VC221565>	HPRC,HGSVC,1KG-ONT	Yes	0.1	Yes	NA,NA	NA	NA
chr7:919785	228525	INS	94	0.8121	0.6613	10	ADAP1(5.3209e-08,0.949),COX19(0.00073241,1.911)	NA	NA	NA	NA	NA	NA	NA	NA	No	ID=7-919679-919693-GA,7-919787-919800-GGGA,7-919805-919818-GGGA,7-919822-919835-GGGA,7-919840-919852-GGGA,7-919861-919873-GGGA,7-919882-919894-GGGA,7-919838-919915-GGGGGAGGGAGGGAAAGAGAT,7-919903-919916-GGGA;MOTIFS=GGGA,GGGGGAGGGAGGGAAAGAGAT,GA;STRUC=<VC221565>	HPRC,HGSVC,1KG-ONT	Yes	0.1	Yes	NA,NA	NA	NA
chr7:919785	228526	INS	99	0.86	0.6304	22	ADAP1(5.3209e-08,0.949),COX19(0.00073241,1.911)	NA	NA	NA	NA	NA	NA	NA	NA	No	ID=7-919679-919693-GA,7-919787-919800-GGGA,7-919805-919818-GGGA,7-919822-919835-GGGA,7-919840-919852-GGGA,7-919861-919873-GGGA,7-919882-919894-GGGA,7-919838-919915-GGGGGAGGGAGGGAAAGAGAT,7-919903-919916-GGGA;MOTIFS=GGGA,GGGGGAGGGAGGGAAAGAGAT,GA;STRUC=<VC221565>	HPRC,HGSVC,1KG-ONT	Yes	0.1	No	NA,NA	NA	NA
chr7:919785	228523	INS	71	0.822	0.6876	104	ADAP1(5.3209e-08,0.949),COX19(0.00073241,1.911)	NA	NA	NA	NA	NA	NA	NA	NA	No	ID=7-919679-919693-GA,7-919787-919800-GGGA,7-919805-919818-GGGA,7-919822-919835-GGGA,7-919840-919852-GGGA,7-919861-919873-GGGA,7-919882-919894-GGGA,7-919838-919915-GGGGGAGGGAGGGAAAGAGAT,7-919903-919916-GGGA;MOTIFS=GGGA,GGGGGAGGGAGGGAAAGAGAT,GA;STRUC=<VC221565>	HPRC,HGSVC	Yes	0.1	Yes	NA,NA	NA	NA
chr7:919787	228527	INS	78	0.8463	0.5749	7	ADAP1(5.3209e-08,0.949),COX19(0.00073241,1.911)	NA	NA	NA	NA	NA	NA	NA	NA	No	ID=7-919679-919693-GA,7-919787-919800-GGGA,7-919805-919818-GGGA,7-919822-919835-GGGA,7-919840-919852-GGGA,7-919861-919873-GGGA,7-919882-919894-GGGA,7-919838-919915-GGGGGAGGGAGGGAAAGAGAT,7-919903-919916-GGGA;MOTIFS=GGGA,GGGGGAGGGAGGGAAAGAGAT,GA;STRUC=<VC221565>	HPRC,HGSVC,1KG-ONT	Yes	0.1	Yes	NA,NA	NA	NA
chr7:919787	228528	INS	72	0.825	0.6363	39	ADAP1(5.3209e-08,0.949),COX19(0.00073241,1.911)	NA	NA	NA	NA	NA	NA	NA	NA	No	ID=7-919679-919693-GA,7-919787-919800-GGGA,7-919805-919818-GGGA,7-919822-919835-GGGA,7-919840-919852-GGGA,7-919861-919873-GGGA,7-919882-919894-GGGA,7-919838-919915-GGGGGAGGGAGGGAAAGAGAT,7-919903-919916-GGGA;MOTIFS=GGGA,GGGGGAGGGAGGGAAAGAGAT,GA;STRUC=<VC221565>	HPRC,HGSVC	Yes	0.1	Yes	NA,NA	NA	NA
chr7:919787	228529	INS	194	0.9007	0.3733	1	ADAP1(5.3209e-08,0.949),COX19(0.00073241,1.911)	NA	NA	NA	NA	NA	NA	NA	NA	No	ID=7-919679-919693-GA,7-919787-919800-GGGA,7-919805-919818-GGGA,7-919822-919835-GGGA,7-919840-919852-GGGA,7-919861-919873-GGGA,7-919882-919894-GGGA,7-919838-919915-GGGGGAGGGAGGGAAAGAGAT,7-919903-919916-GGGA;MOTIFS=GGGA,GGGGGAGGGAGGGAAAGAGAT,GA;STRUC=<VC221565>	HGSVC	Yes	0.1	No	NA,NA	NA	NA
chr7:919803	228530	INS	59	0.8224	0.6613	5	ADAP1(5.3209e-08,0.949),COX19(0.00073241,1.911)	NA	NA	NA	NA	NA	NA	NA	NA	No	ID=7-919679-919693-GA,7-919787-919800-GGGA,7-919805-919818-GGGA,7-919822-919835-GGGA,7-919840-919852-GGGA,7-919861-919873-GGGA,7-919882-919894-GGGA,7-919838-919915-GGGGGAGGGAGGGAAAGAGAT,7-919903-919916-GGGA;MOTIFS=GGGA,GGGGGAGGGAGGGAAAGAGAT,GA;STRUC=<VC221565>	HGSVC	Yes	0.1	No	NA,NA	NA	NA
chr7:919815	228531	INS	198	0.8646	0.4808	10	ADAP1(5.3209e-08,0.949),COX19(0.00073241,1.911)	NA	NA	NA	NA	NA	NA	NA	NA	No	ID=7-919679-919693-GA,7-919787-919800-GGGA,7-919805-919818-GGGA,7-919822-919835-GGGA,7-919840-919852-GGGA,7-919861-919873-GGGA,7-919882-919894-GGGA,7-919838-919915-GGGGGAGGGAGGGAAAGAGAT,7-919903-919916-GGGA;MOTIFS=GGGA,GGGGGAGGGAGGGAAAGAGAT,GA;STRUC=<VC221565>	HGSVC	Yes	0.1	No	NA,NA	NA	NA
chr7:919832	228536	INS	162	0.8165	0.6731	16	ADAP1(5.3209e-08,0.949),COX19(0.00073241,1.911)	NA	NA	NA	NA	NA	NA	NA	NA	No	ID=7-919679-919693-GA,7-919787-919800-GGGA,7-919805-919818-GGGA,7-919822-919835-GGGA,7-919840-919852-GGGA,7-919861-919873-GGGA,7-919882-919894-GGGA,7-919838-919915-GGGGGAGGGAGGGAAAGAGAT,7-919903-919916-GGGA;MOTIFS=GGGA,GGGGGAGGGAGGGAAAGAGAT,GA;STRUC=<VC221565>	HPRC,HGSVC	Yes	0.1	Yes	NA,NA	NA	NA
chr7:919832	228532	INS	251	0.8148	0.6493	23	ADAP1(5.3209e-08,0.949),COX19(0.00073241,1.911)	NA	NA	NA	NA	NA	NA	NA	NA	No	ID=7-919679-919693-GA,7-919787-919800-GGGA,7-919805-919818-GGGA,7-919822-919835-GGGA,7-919840-919852-GGGA,7-919861-919873-GGGA,7-919882-919894-GGGA,7-919838-919915-GGGGGAGGGAGGGAAAGAGAT,7-919903-919916-GGGA;MOTIFS=GGGA,GGGGGAGGGAGGGAAAGAGAT,GA;STRUC=<VC221565>	HGSVC	Yes	0.1	Yes	NA,NA	NA	NA
chr7:919832	228533	INS	103	0.8526	0.6971	7	ADAP1(5.3209e-08,0.949),COX19(0.00073241,1.911)	NA	NA	NA	NA	NA	NA	NA	NA	No	ID=7-919679-919693-GA,7-919787-919800-GGGA,7-919805-919818-GGGA,7-919822-919835-GGGA,7-919840-919852-GGGA,7-919861-919873-GGGA,7-919882-919894-GGGA,7-919838-919915-GGGGGAGGGAGGGAAAGAGAT,7-919903-919916-GGGA;MOTIFS=GGGA,GGGGGAGGGAGGGAAAGAGAT,GA;STRUC=<VC221565>	HPRC,HGSVC,1KG-ONT	Yes	0.1	No	NA,NA	NA	NA
chr7:919832	228534	INS	136	0.8172	0.6398	23	ADAP1(5.3209e-08,0.949),COX19(0.00073241,1.911)	NA	NA	NA	NA	NA	NA	NA	NA	No	ID=7-919679-919693-GA,7-919787-919800-GGGA,7-919805-919818-GGGA,7-919822-919835-GGGA,7-919840-919852-GGGA,7-919861-919873-GGGA,7-919882-919894-GGGA,7-919838-919915-GGGGGAGGGAGGGAAAGAGAT,7-919903-919916-GGGA;MOTIFS=GGGA,GGGGGAGGGAGGGAAAGAGAT,GA;STRUC=<VC221565>	HPRC,HGSVC,1KG-ONT	Yes	0.1	Yes	NA,NA	NA	NA
chr7:919832	228535	INS	118	0.8271	0.6412	13	ADAP1(5.3209e-08,0.949),COX19(0.00073241,1.911)	NA	NA	NA	NA	NA	NA	NA	NA	No	ID=7-919679-919693-GA,7-919787-919800-GGGA,7-919805-919818-GGGA,7-919822-919835-GGGA,7-919840-919852-GGGA,7-919861-919873-GGGA,7-919882-919894-GGGA,7-919838-919915-GGGGGAGGGAGGGAAAGAGAT,7-919903-919916-GGGA;MOTIFS=GGGA,GGGGGAGGGAGGGAAAGAGAT,GA;STRUC=<VC221565>	HPRC,HGSVC,1KG-ONT	Yes	0.1	Yes	NA,NA	NA	NA
chr7:919832	228537	INS	185	0.8627	0.4919	36	ADAP1(5.3209e-08,0.949),COX19(0.00073241,1.911)	NA	NA	NA	NA	NA	NA	NA	NA	No	ID=7-919679-919693-GA,7-919787-919800-GGGA,7-919805-919818-GGGA,7-919822-919835-GGGA,7-919840-919852-GGGA,7-919861-919873-GGGA,7-919882-919894-GGGA,7-919838-919915-GGGGGAGGGAGGGAAAGAGAT,7-919903-919916-GGGA;MOTIFS=GGGA,GGGGGAGGGAGGGAAAGAGAT,GA;STRUC=<VC221565>	HPRC,HGSVC	Yes	0.1	Yes	NA,NA	NA	NA
chr7:919832	228538	INS	145	0.8258	0.6571	18	ADAP1(5.3209e-08,0.949),COX19(0.00073241,1.911)	NA	NA	NA	NA	NA	NA	NA	NA	No	ID=7-919679-919693-GA,7-919787-919800-GGGA,7-919805-919818-GGGA,7-919822-919835-GGGA,7-919840-919852-GGGA,7-919861-919873-GGGA,7-919882-919894-GGGA,7-919838-919915-GGGGGAGGGAGGGAAAGAGAT,7-919903-919916-GGGA;MOTIFS=GGGA,GGGGGAGGGAGGGAAAGAGAT,GA;STRUC=<VC221565>	HPRC,HGSVC,1KG-ONT	Yes	0.1	Yes	NA,NA	NA	NA
chr7:919838	228539	INS	154	0.8457	0.563	18	ADAP1(5.3209e-08,0.949),COX19(0.00073241,1.911)	NA	NA	NA	NA	NA	NA	NA	NA	No	ID=7-919679-919693-GA,7-919787-919800-GGGA,7-919805-919818-GGGA,7-919822-919835-GGGA,7-919840-919852-GGGA,7-919861-919873-GGGA,7-919882-919894-GGGA,7-919838-919915-GGGGGAGGGAGGGAAAGAGAT,7-919903-919916-GGGA;MOTIFS=GGGA,GGGGGAGGGAGGGAAAGAGAT,GA;STRUC=<VC221565>	HPRC,HGSVC,1KG-ONT	Yes	0.1	No	NA,NA	NA	NA
chr7:924023	228540	INS	78	0.8645	0.5022	27	ADAP1(5.3209e-08,0.949),COX19(0.00073241,1.911)	NA	NA	NA	NA	NA	NA	NA	enhancer	No	NA	HPRC,HGSVC,1KG-ONT	No	1.83	Yes	NA,NA	NA	NA
chr7:924055	228541	DEL	295	0.9128	0.3378	36	ADAP1(5.3209e-08,0.949),COX19(0.00073241,1.911)	NA	NA	NA	NA	NA	NA	NA	enhancer	No	ID=7-924023-924178-GGTTACACTGCAGGTCCACGCTGCACCCCCCGCCCTCCG;MOTIFS=GGTTACACTGCAGGTCCACGCTGCACCCCCCGCCCTCCG;STRUC=(GGTTACACTGCAGGTCCACGCTGCACCCCCCGCCCTCCG)n	NA	No	0.131	Yes	NA,NA	NA	NA
chr7:924062	228542	INS	670	0.9213	0.5633	29	ADAP1(5.3209e-08,0.949),COX19(0.00073241,1.911)	NA	NA	NA	NA	NA	NA	NA	enhancer	No	ID=7-924023-924178-GGTTACACTGCAGGTCCACGCTGCACCCCCCGCCCTCCG;MOTIFS=GGTTACACTGCAGGTCCACGCTGCACCCCCCGCCCTCCG;STRUC=(GGTTACACTGCAGGTCCACGCTGCACCCCCCGCCCTCCG)n	HGSVC	Yes	1.69	Yes	NA,NA	NA	NA
chr7:924110	228543	DEL	373	0.8165	0.6709	1	ADAP1(5.3209e-08,0.949),COX19(0.00073241,1.911)	NA	NA	NA	NA	NA	NA	NA	enhancer	No	ID=7-924023-924178-GGTTACACTGCAGGTCCACGCTGCACCCCCCGCCCTCCG;MOTIFS=GGTTACACTGCAGGTCCACGCTGCACCCCCCGCCCTCCG;STRUC=(GGTTACACTGCAGGTCCACGCTGCACCCCCCGCCCTCCG)n	NA	No	0.114	No	NA,NA	NA	NA
chr7:924140	228544	INS	707	0.9273	0.2844	9	ADAP1(5.3209e-08,0.949),COX19(0.00073241,1.911)	NA	NA	NA	NA	NA	NA	NA	enhancer	No	ID=7-924023-924178-GGTTACACTGCAGGTCCACGCTGCACCCCCCGCCCTCCG;MOTIFS=GGTTACACTGCAGGTCCACGCTGCACCCCCCGCCCTCCG;STRUC=(GGTTACACTGCAGGTCCACGCTGCACCCCCCGCCCTCCG)n	HGSVC	Yes	1.69	Yes	NA,NA	NA	NA
chr7:924149	228545	INS	218	0.8799	0.4424	8	ADAP1(5.3209e-08,0.949),COX19(0.00073241,1.911)	NA	NA	NA	NA	NA	NA	NA	enhancer	No	ID=7-924023-924178-GGTTACACTGCAGGTCCACGCTGCACCCCCCGCCCTCCG;MOTIFS=GGTTACACTGCAGGTCCACGCTGCACCCCCCGCCCTCCG;STRUC=(GGTTACACTGCAGGTCCACGCTGCACCCCCCGCCCTCCG)n	HGSVC,1KG-ONT	No	1.69	Yes	NA,NA	NA	NA
chr7:924150	228546	DEL	400	0.8753	0.5031	8	ADAP1(5.3209e-08,0.949),COX19(0.00073241,1.911)	NA	NA	NA	NA	NA	NA	NA	enhancer	No	ID=7-924023-924178-GGTTACACTGCAGGTCCACGCTGCACCCCCCGCCCTCCG;MOTIFS=GGTTACACTGCAGGTCCACGCTGCACCCCCCGCCCTCCG;STRUC=(GGTTACACTGCAGGTCCACGCTGCACCCCCCGCCCTCCG)n	NA	No	0.14	Yes	NA,NA	NA	NA
chr7:924160	228548	INS	140	0.8979	0.6528	5	ADAP1(5.3209e-08,0.949),COX19(0.00073241,1.911)	NA	NA	NA	NA	NA	NA	NA	NA	No	ID=7-924023-924178-GGTTACACTGCAGGTCCACGCTGCACCCCCCGCCCTCCG;MOTIFS=GGTTACACTGCAGGTCCACGCTGCACCCCCCGCCCTCCG;STRUC=(GGTTACACTGCAGGTCCACGCTGCACCCCCCGCCCTCCG)n	HPRC,HGSVC,1KG-ONT	No	1.69	Yes	NA,NA	NA	NA
chr7:924160	228549	INS	51	0.9337	0.3957	24	ADAP1(5.3209e-08,0.949),COX19(0.00073241,1.911)	NA	NA	NA	NA	NA	NA	NA	NA	No	ID=7-924023-924178-GGTTACACTGCAGGTCCACGCTGCACCCCCCGCCCTCCG;MOTIFS=GGTTACACTGCAGGTCCACGCTGCACCCCCCGCCCTCCG;STRUC=(GGTTACACTGCAGGTCCACGCTGCACCCCCCGCCCTCCG)n	HPRC,HGSVC	No	1.69	Yes	NA,NA	NA	NA
chr7:924160	228547	INS	179	0.8499	0.5588	7	ADAP1(5.3209e-08,0.949),COX19(0.00073241,1.911)	NA	NA	NA	NA	NA	NA	NA	NA	No	ID=7-924023-924178-GGTTACACTGCAGGTCCACGCTGCACCCCCCGCCCTCCG;MOTIFS=GGTTACACTGCAGGTCCACGCTGCACCCCCCGCCCTCCG;STRUC=(GGTTACACTGCAGGTCCACGCTGCACCCCCCGCCCTCCG)n	HPRC,HGSVC	No	1.69	No	NA,NA	NA	NA
chr7:924160	228550	INS	101	0.8359	0.6495	89	ADAP1(5.3209e-08,0.949),COX19(0.00073241,1.911)	NA	NA	NA	NA	NA	NA	NA	NA	No	ID=7-924023-924178-GGTTACACTGCAGGTCCACGCTGCACCCCCCGCCCTCCG;MOTIFS=GGTTACACTGCAGGTCCACGCTGCACCCCCCGCCCTCCG;STRUC=(GGTTACACTGCAGGTCCACGCTGCACCCCCCGCCCTCCG)n	HPRC,HGSVC,1KG-ONT	No	1.69	Yes	NA,NA	NA	NA
chr7:924171	228551	INS	432	0.8007	0.6837	37	ADAP1(5.3209e-08,0.949),COX19(0.00073241,1.911)	NA	NA	NA	NA	NA	NA	NA	NA	No	ID=7-924023-924178-GGTTACACTGCAGGTCCACGCTGCACCCCCCGCCCTCCG;MOTIFS=GGTTACACTGCAGGTCCACGCTGCACCCCCCGCCCTCCG;STRUC=(GGTTACACTGCAGGTCCACGCTGCACCCCCCGCCCTCCG)n	HGSVC,1KG-ONT	No	1.69	Yes	NA,NA	NA	NA
chr7:924171	228552	INS	388	0.7897	0.6915	9	ADAP1(5.3209e-08,0.949),COX19(0.00073241,1.911)	NA	NA	NA	NA	NA	NA	NA	NA	No	ID=7-924023-924178-GGTTACACTGCAGGTCCACGCTGCACCCCCCGCCCTCCG;MOTIFS=GGTTACACTGCAGGTCCACGCTGCACCCCCCGCCCTCCG;STRUC=(GGTTACACTGCAGGTCCACGCTGCACCCCCCGCCCTCCG)n	HGSVC,1KG-ONT	No	1.69	Yes	NA,NA	NA	NA
chr7:924187	228553	DEL	139	0.8814	0.4502	35	ADAP1(5.3209e-08,0.949),COX19(0.00073241,1.911)	NA	NA	NA	NA	NA	NA	NA	NA	No	ID=7-924023-924178-GGTTACACTGCAGGTCCACGCTGCACCCCCCGCCCTCCG;MOTIFS=GGTTACACTGCAGGTCCACGCTGCACCCCCCGCCCTCCG;STRUC=(GGTTACACTGCAGGTCCACGCTGCACCCCCCGCCCTCCG)n	HPRC,HGSVC,1KG-ONT	No	0.019	Yes	NA,NA	NA	NA
chr7:924212	228554	INS	62	0.9042	0.3883	3	ADAP1(5.3209e-08,0.949),COX19(0.00073241,1.911)	NA	NA	NA	NA	NA	NA	NA	NA	No	ID=7-924023-924178-GGTTACACTGCAGGTCCACGCTGCACCCCCCGCCCTCCG;MOTIFS=GGTTACACTGCAGGTCCACGCTGCACCCCCCGCCCTCCG;STRUC=(GGTTACACTGCAGGTCCACGCTGCACCCCCCGCCCTCCG)n	HPRC,HGSVC,1KG-ONT	No	4.683	Yes	NA,NA	NA	NA
chr7:924255	228555	INS	74	0.8347	0.611	3	ADAP1(5.3209e-08,0.949),COX19(0.00073241,1.911)	NA	NA	NA	NA	NA	NA	NA	NA	No	ID=7-924023-924178-GGTTACACTGCAGGTCCACGCTGCACCCCCCGCCCTCCG;MOTIFS=GGTTACACTGCAGGTCCACGCTGCACCCCCCGCCCTCCG;STRUC=(GGTTACACTGCAGGTCCACGCTGCACCCCCCGCCCTCCG)n	HPRC,HGSVC,1KG-ONT	No	1.69	No	NA,NA	NA	NA
chr7:924258	228556	INS	63	0.9394	0.2377	23	ADAP1(5.3209e-08,0.949),COX19(0.00073241,1.911)	NA	NA	NA	NA	NA	NA	NA	NA	No	ID=7-924023-924178-GGTTACACTGCAGGTCCACGCTGCACCCCCCGCCCTCCG;MOTIFS=GGTTACACTGCAGGTCCACGCTGCACCCCCCGCCCTCCG;STRUC=(GGTTACACTGCAGGTCCACGCTGCACCCCCCGCCCTCCG)n	HPRC,HGSVC,1KG-ONT	No	1.69	Yes	NA,NA	NA	NA
chr7:924258	228558	INS	113	0.8387	0.5961	70	ADAP1(5.3209e-08,0.949),COX19(0.00073241,1.911)	NA	NA	NA	NA	NA	NA	NA	NA	No	ID=7-924023-924178-GGTTACACTGCAGGTCCACGCTGCACCCCCCGCCCTCCG;MOTIFS=GGTTACACTGCAGGTCCACGCTGCACCCCCCGCCCTCCG;STRUC=(GGTTACACTGCAGGTCCACGCTGCACCCCCCGCCCTCCG)n	HPRC,HGSVC,1KG-ONT	No	1.69	Yes	NA,NA	NA	NA
chr7:924258	228557	INS	70	0.8655	0.5788	263	ADAP1(5.3209e-08,0.949),COX19(0.00073241,1.911)	NA	NA	NA	NA	NA	NA	NA	NA	No	ID=7-924023-924178-GGTTACACTGCAGGTCCACGCTGCACCCCCCGCCCTCCG;MOTIFS=GGTTACACTGCAGGTCCACGCTGCACCCCCCGCCCTCCG;STRUC=(GGTTACACTGCAGGTCCACGCTGCACCCCCCGCCCTCCG)n	HPRC,HGSVC,1KG-ONT	No	1.69	Yes	NA,NA	NA	NA
chr7:924259	228559	INS	122	0.8981	0.391	2	ADAP1(5.3209e-08,0.949),COX19(0.00073241,1.911)	NA	NA	NA	NA	NA	NA	NA	NA	No	ID=7-924023-924178-GGTTACACTGCAGGTCCACGCTGCACCCCCCGCCCTCCG;MOTIFS=GGTTACACTGCAGGTCCACGCTGCACCCCCCGCCCTCCG;STRUC=(GGTTACACTGCAGGTCCACGCTGCACCCCCCGCCCTCCG)n	HPRC,HGSVC,1KG-ONT	No	1.69	No	NA,NA	NA	NA
chr7:924274	228560	DEL	58	0.8825	0.4562	183	ADAP1(5.3209e-08,0.949),COX19(0.00073241,1.911)	NA	NA	NA	NA	NA	NA	NA	NA	No	ID=7-924023-924178-GGTTACACTGCAGGTCCACGCTGCACCCCCCGCCCTCCG;MOTIFS=GGTTACACTGCAGGTCCACGCTGCACCCCCCGCCCTCCG;STRUC=(GGTTACACTGCAGGTCCACGCTGCACCCCCCGCCCTCCG)n	HPRC,HGSVC	No	0.016	Yes	NA,NA	NA	NA
chr7:924319	228561	INS	333	0.8574	0.611	1	ADAP1(5.3209e-08,0.949),COX19(0.00073241,1.911)	NA	NA	NA	NA	NA	NA	NA	NA	No	ID=7-924023-924178-GGTTACACTGCAGGTCCACGCTGCACCCCCCGCCCTCCG;MOTIFS=GGTTACACTGCAGGTCCACGCTGCACCCCCCGCCCTCCG;STRUC=(GGTTACACTGCAGGTCCACGCTGCACCCCCCGCCCTCCG)n	HGSVC,1KG-ONT	No	1.69	No	NA,NA	NA	NA
chr7:924329	228563	DEL	156	0.8252	0.6129	94	ADAP1(5.3209e-08,0.949),COX19(0.00073241,1.911)	NA	NA	NA	NA	NA	NA	NA	NA	No	ID=7-924023-924178-GGTTACACTGCAGGTCCACGCTGCACCCCCCGCCCTCCG;MOTIFS=GGTTACACTGCAGGTCCACGCTGCACCCCCCGCCCTCCG;STRUC=(GGTTACACTGCAGGTCCACGCTGCACCCCCCGCCCTCCG)n	HPRC,HGSVC,1KG-ONT	No	0.083	Yes	NA,NA	NA	NA
chr7:924329	228562	DEL	117	0.8453	0.5642	178	ADAP1(5.3209e-08,0.949),COX19(0.00073241,1.911)	NA	NA	NA	NA	NA	NA	NA	NA	No	ID=7-924023-924178-GGTTACACTGCAGGTCCACGCTGCACCCCCCGCCCTCCG;MOTIFS=GGTTACACTGCAGGTCCACGCTGCACCCCCCGCCCTCCG;STRUC=(GGTTACACTGCAGGTCCACGCTGCACCCCCCGCCCTCCG)n	HPRC,HGSVC,1KG-ONT	No	0.035	Yes	NA,NA	NA	NA
chr7:924330	228564	INS	125	0.8158	0.6733	122	ADAP1(5.3209e-08,0.949),COX19(0.00073241,1.911)	NA	NA	NA	NA	NA	NA	NA	NA	No	ID=7-924023-924178-GGTTACACTGCAGGTCCACGCTGCACCCCCCGCCCTCCG;MOTIFS=GGTTACACTGCAGGTCCACGCTGCACCCCCCGCCCTCCG;STRUC=(GGTTACACTGCAGGTCCACGCTGCACCCCCCGCCCTCCG)n	HPRC,HGSVC,1KG-ONT	No	1.69	Yes	NA,NA	NA	NA
chr7:924377	228565	INS	213	0.8516	0.5577	3	ADAP1(5.3209e-08,0.949),COX19(0.00073241,1.911)	NA	NA	NA	NA	NA	NA	NA	NA	No	ID=7-924023-924178-GGTTACACTGCAGGTCCACGCTGCACCCCCCGCCCTCCG;MOTIFS=GGTTACACTGCAGGTCCACGCTGCACCCCCCGCCCTCCG;STRUC=(GGTTACACTGCAGGTCCACGCTGCACCCCCCGCCCTCCG)n	HGSVC	No	1.69	Yes	NA,NA	NA	NA
chr7:924392	228566	DEL	86	0.8676	0.6577	11	ADAP1(5.3209e-08,0.949),COX19(0.00073241,1.911)	NA	NA	NA	NA	NA	NA	NA	NA	No	ID=7-924023-924178-GGTTACACTGCAGGTCCACGCTGCACCCCCCGCCCTCCG;MOTIFS=GGTTACACTGCAGGTCCACGCTGCACCCCCCGCCCTCCG;STRUC=(GGTTACACTGCAGGTCCACGCTGCACCCCCCGCCCTCCG)n	HPRC,HGSVC,1KG-ONT	No	0.116	No	NA,NA	NA	NA
chr7:924405	228567	DEL	78	0.9056	0.6198	50	ADAP1(5.3209e-08,0.949),COX19(0.00073241,1.911)	NA	NA	NA	NA	NA	NA	NA	NA	No	ID=7-924023-924178-GGTTACACTGCAGGTCCACGCTGCACCCCCCGCCCTCCG;MOTIFS=GGTTACACTGCAGGTCCACGCTGCACCCCCCGCCCTCCG;STRUC=(GGTTACACTGCAGGTCCACGCTGCACCCCCCGCCCTCCG)n	HPRC,HGSVC	No	0.222	Yes	NA,NA	NA	NA
chr7:924443	228568	INS	101	0.826	0.6722	45	ADAP1(5.3209e-08,0.949),COX19(0.00073241,1.911)	NA	NA	NA	NA	NA	NA	NA	NA	No	ID=7-924023-924178-GGTTACACTGCAGGTCCACGCTGCACCCCCCGCCCTCCG;MOTIFS=GGTTACACTGCAGGTCCACGCTGCACCCCCCGCCCTCCG;STRUC=(GGTTACACTGCAGGTCCACGCTGCACCCCCCGCCCTCCG)n	HPRC,HGSVC,1KG-ONT	No	1.69	Yes	NA,NA	NA	NA
chr7:924446	228571	INS	140	0.8758	0.6281	74	ADAP1(5.3209e-08,0.949),COX19(0.00073241,1.911)	NA	NA	NA	NA	NA	NA	NA	NA	No	ID=7-924023-924178-GGTTACACTGCAGGTCCACGCTGCACCCCCCGCCCTCCG;MOTIFS=GGTTACACTGCAGGTCCACGCTGCACCCCCCGCCCTCCG;STRUC=(GGTTACACTGCAGGTCCACGCTGCACCCCCCGCCCTCCG)n	HPRC,HGSVC,1KG-ONT	No	1.69	Yes	NA,NA	NA	NA
chr7:924446	228572	INS	179	0.8843	0.43	21	ADAP1(5.3209e-08,0.949),COX19(0.00073241,1.911)	NA	NA	NA	NA	NA	NA	NA	NA	No	ID=7-924023-924178-GGTTACACTGCAGGTCCACGCTGCACCCCCCGCCCTCCG;MOTIFS=GGTTACACTGCAGGTCCACGCTGCACCCCCCGCCCTCCG;STRUC=(GGTTACACTGCAGGTCCACGCTGCACCCCCCGCCCTCCG)n	HPRC,HGSVC	No	1.69	Yes	NA,NA	NA	NA
chr7:924446	228573	INS	109	0.8216	0.6552	5	ADAP1(5.3209e-08,0.949),COX19(0.00073241,1.911)	NA	NA	NA	NA	NA	NA	NA	NA	No	ID=7-924023-924178-GGTTACACTGCAGGTCCACGCTGCACCCCCCGCCCTCCG;MOTIFS=GGTTACACTGCAGGTCCACGCTGCACCCCCCGCCCTCCG;STRUC=(GGTTACACTGCAGGTCCACGCTGCACCCCCCGCCCTCCG)n	HPRC,HGSVC,1KG-ONT	No	1.69	No	NA,NA	NA	NA
chr7:924446	228569	INS	57	0.8115	0.6828	147	ADAP1(5.3209e-08,0.949),COX19(0.00073241,1.911)	NA	NA	NA	NA	NA	NA	NA	NA	No	ID=7-924023-924178-GGTTACACTGCAGGTCCACGCTGCACCCCCCGCCCTCCG;MOTIFS=GGTTACACTGCAGGTCCACGCTGCACCCCCCGCCCTCCG;STRUC=(GGTTACACTGCAGGTCCACGCTGCACCCCCCGCCCTCCG)n	HPRC,HGSVC,1KG-ONT	No	1.69	Yes	NA,NA	NA	NA
chr7:924446	228570	INS	70	0.8809	0.6674	4	ADAP1(5.3209e-08,0.949),COX19(0.00073241,1.911)	NA	NA	NA	NA	NA	NA	NA	NA	No	ID=7-924023-924178-GGTTACACTGCAGGTCCACGCTGCACCCCCCGCCCTCCG;MOTIFS=GGTTACACTGCAGGTCCACGCTGCACCCCCCGCCCTCCG;STRUC=(GGTTACACTGCAGGTCCACGCTGCACCCCCCGCCCTCCG)n	HPRC,HGSVC,1KG-ONT	No	1.69	No	NA,NA	NA	NA
chr7:924446	228577	INS	328	0.8204	0.6626	1	ADAP1(5.3209e-08,0.949),COX19(0.00073241,1.911)	NA	NA	NA	NA	NA	NA	NA	NA	No	ID=7-924023-924178-GGTTACACTGCAGGTCCACGCTGCACCCCCCGCCCTCCG;MOTIFS=GGTTACACTGCAGGTCCACGCTGCACCCCCCGCCCTCCG;STRUC=(GGTTACACTGCAGGTCCACGCTGCACCCCCCGCCCTCCG)n	HGSVC,1KG-ONT	No	1.69	No	NA,NA	NA	NA
chr7:924446	228576	INS	279	0.9703	0.2714	22	ADAP1(5.3209e-08,0.949),COX19(0.00073241,1.911)	NA	NA	NA	NA	NA	NA	NA	NA	No	ID=7-924023-924178-GGTTACACTGCAGGTCCACGCTGCACCCCCCGCCCTCCG;MOTIFS=GGTTACACTGCAGGTCCACGCTGCACCCCCCGCCCTCCG;STRUC=(GGTTACACTGCAGGTCCACGCTGCACCCCCCGCCCTCCG)n	HGSVC,1KG-ONT	No	1.69	Yes	NA,NA	NA	NA
chr7:924446	228575	INS	229	0.8211	0.6564	7	ADAP1(5.3209e-08,0.949),COX19(0.00073241,1.911)	NA	NA	NA	NA	NA	NA	NA	NA	No	ID=7-924023-924178-GGTTACACTGCAGGTCCACGCTGCACCCCCCGCCCTCCG;MOTIFS=GGTTACACTGCAGGTCCACGCTGCACCCCCCGCCCTCCG;STRUC=(GGTTACACTGCAGGTCCACGCTGCACCCCCCGCCCTCCG)n	HGSVC,1KG-ONT	No	1.69	No	NA,NA	NA	NA
chr7:924446	228574	INS	217	0.9384	0.2756	38	ADAP1(5.3209e-08,0.949),COX19(0.00073241,1.911)	NA	NA	NA	NA	NA	NA	NA	NA	No	ID=7-924023-924178-GGTTACACTGCAGGTCCACGCTGCACCCCCCGCCCTCCG;MOTIFS=GGTTACACTGCAGGTCCACGCTGCACCCCCCGCCCTCCG;STRUC=(GGTTACACTGCAGGTCCACGCTGCACCCCCCGCCCTCCG)n	HGSVC,1KG-ONT	No	1.69	Yes	NA,NA	NA	NA
chr7:930464	228578	INS	691	0.979	0.133	1025	ADAP1(5.3209e-08,0.949),COX19(0.00073241,1.911)	NA	NA	NA	NA	NA	NA	NA	NA	No	ID=7-930516-930527-T;MOTIFS=T;STRUC=(T)n	HPRC,HGSVC,1KG-ONT	No	1.664	Yes	NA,NA	NA	NA
chr7:931042	228579	DEL	72	0.8878	0.3997	25	ADAP1(5.3209e-08,0.949),COX19(0.00073241,1.911)	NA	NA	NA	NA	NA	NA	NA	NA	No	ID=7-931038-931056-GAGG;MOTIFS=GAGG;STRUC=<TR3334160>	NA	Yes	0.132	Yes	NA,NA	NA	NA
chr7:933464	228580	INS	104	0.9317	0.2876	1	ADAP1(5.3209e-08,0.949),COX19(0.00073241,1.911)	NA	NA	NA	NA	NA	NA	NA	NA	No	ID=7-933514-933535-GCCGGGG,7-933568-933577-GTG,7-933619-933724-CCGGGGTCAGTGGTGCTGGAGAGCCGGGGG,7-933718-933727-GTG,7-933808-933817-GTG,7-933838-933847-GTG,7-933928-933937-GTG,7-934018-934027-GTG,7-934138-934147-GTG,7-934228-934237-GTG;MOTIFS=GCCGGGG,GTG,CCGGGGTCAGTGGTGCTGGAGAGCCGGGGG;STRUC=<VC221569>	HGSVC	No	0.092	No	NA,NA	NA	NA
chr7:933464	228581	DEL	187	0.8817	0.4385	2	ADAP1(5.3209e-08,0.949),COX19(0.00073241,1.911)	NA	NA	NA	NA	NA	NA	NA	NA	No	ID=7-933514-933535-GCCGGGG,7-933568-933577-GTG,7-933619-933724-CCGGGGTCAGTGGTGCTGGAGAGCCGGGGG,7-933718-933727-GTG,7-933808-933817-GTG,7-933838-933847-GTG,7-933928-933937-GTG,7-934018-934027-GTG,7-934138-934147-GTG,7-934228-934237-GTG;MOTIFS=GCCGGGG,GTG,CCGGGGTCAGTGGTGCTGGAGAGCCGGGGG;STRUC=<VC221569>	HPRC,HGSVC,1KG-ONT	Yes	0.026	No	NA,NA	NA	NA
chr7:933464	228582	DEL	487	0.8678	0.4907	73	ADAP1(5.3209e-08,0.949),COX19(0.00073241,1.911)	NA	NA	NA	NA	NA	NA	NA	NA	No	ID=7-933514-933535-GCCGGGG,7-933568-933577-GTG,7-933619-933724-CCGGGGTCAGTGGTGCTGGAGAGCCGGGGG,7-933718-933727-GTG,7-933808-933817-GTG,7-933838-933847-GTG,7-933928-933937-GTG,7-934018-934027-GTG,7-934138-934147-GTG,7-934228-934237-GTG;MOTIFS=GCCGGGG,GTG,CCGGGGTCAGTGGTGCTGGAGAGCCGGGGG;STRUC=<VC221569>	HGSVC	No	0.017	Yes	NA,NA	NA	NA
chr7:933491	228584	DEL	120	0.8412	0.5834	20	ADAP1(5.3209e-08,0.949),COX19(0.00073241,1.911)	NA	NA	NA	NA	NA	NA	NA	NA	No	ID=7-933514-933535-GCCGGGG,7-933568-933577-GTG,7-933619-933724-CCGGGGTCAGTGGTGCTGGAGAGCCGGGGG,7-933718-933727-GTG,7-933808-933817-GTG,7-933838-933847-GTG,7-933928-933937-GTG,7-934018-934027-GTG,7-934138-934147-GTG,7-934228-934237-GTG;MOTIFS=GCCGGGG,GTG,CCGGGGTCAGTGGTGCTGGAGAGCCGGGGG;STRUC=<VC221569>	HPRC,HGSVC,1KG-ONT	Yes	0.014	Yes	NA,NA	NA	NA
chr7:933491	228583	DEL	60	0.85	0.5737	2	ADAP1(5.3209e-08,0.949),COX19(0.00073241,1.911)	NA	NA	NA	NA	NA	NA	NA	NA	No	ID=7-933514-933535-GCCGGGG,7-933568-933577-GTG,7-933619-933724-CCGGGGTCAGTGGTGCTGGAGAGCCGGGGG,7-933718-933727-GTG,7-933808-933817-GTG,7-933838-933847-GTG,7-933928-933937-GTG,7-934018-934027-GTG,7-934138-934147-GTG,7-934228-934237-GTG;MOTIFS=GCCGGGG,GTG,CCGGGGTCAGTGGTGCTGGAGAGCCGGGGG;STRUC=<VC221569>	HGSVC	No	0.018	No	NA,NA	NA	NA
chr7:933492	228585	DEL	277	0.8038	0.6636	128	ADAP1(5.3209e-08,0.949),COX19(0.00073241,1.911)	NA	NA	NA	NA	NA	NA	NA	NA	No	ID=7-933514-933535-GCCGGGG,7-933568-933577-GTG,7-933619-933724-CCGGGGTCAGTGGTGCTGGAGAGCCGGGGG,7-933718-933727-GTG,7-933808-933817-GTG,7-933838-933847-GTG,7-933928-933937-GTG,7-934018-934027-GTG,7-934138-934147-GTG,7-934228-934237-GTG;MOTIFS=GCCGGGG,GTG,CCGGGGTCAGTGGTGCTGGAGAGCCGGGGG;STRUC=<VC221569>	HPRC,HGSVC,1KG-ONT	Yes	0.019	Yes	NA,NA	NA	NA
chr7:933495	228586	DEL	396	0.8284	0.6349	6	ADAP1(5.3209e-08,0.949),COX19(0.00073241,1.911)	NA	NA	NA	NA	NA	NA	NA	NA	No	ID=7-933514-933535-GCCGGGG,7-933568-933577-GTG,7-933619-933724-CCGGGGTCAGTGGTGCTGGAGAGCCGGGGG,7-933718-933727-GTG,7-933808-933817-GTG,7-933838-933847-GTG,7-933928-933937-GTG,7-934018-934027-GTG,7-934138-934147-GTG,7-934228-934237-GTG;MOTIFS=GCCGGGG,GTG,CCGGGGTCAGTGGTGCTGGAGAGCCGGGGG;STRUC=<VC221569>	HPRC,HGSVC	No	0.019	No	NA,NA	NA	NA
chr7:933498	228587	DEL	360	0.8042	0.6824	235	ADAP1(5.3209e-08,0.949),COX19(0.00073241,1.911)	NA	NA	NA	NA	NA	NA	NA	NA	No	ID=7-933514-933535-GCCGGGG,7-933568-933577-GTG,7-933619-933724-CCGGGGTCAGTGGTGCTGGAGAGCCGGGGG,7-933718-933727-GTG,7-933808-933817-GTG,7-933838-933847-GTG,7-933928-933937-GTG,7-934018-934027-GTG,7-934138-934147-GTG,7-934228-934237-GTG;MOTIFS=GCCGGGG,GTG,CCGGGGTCAGTGGTGCTGGAGAGCCGGGGG;STRUC=<VC221569>	HPRC,HGSVC,1KG-ONT	No	0.006	Yes	NA,NA	NA	NA
chr7:933522	228589	DEL	97	0.8963	0.4234	5	ADAP1(5.3209e-08,0.949),COX19(0.00073241,1.911)	NA	NA	NA	NA	NA	NA	NA	NA	No	ID=7-933514-933535-GCCGGGG,7-933568-933577-GTG,7-933619-933724-CCGGGGTCAGTGGTGCTGGAGAGCCGGGGG,7-933718-933727-GTG,7-933808-933817-GTG,7-933838-933847-GTG,7-933928-933937-GTG,7-934018-934027-GTG,7-934138-934147-GTG,7-934228-934237-GTG;MOTIFS=GCCGGGG,GTG,CCGGGGTCAGTGGTGCTGGAGAGCCGGGGG;STRUC=<VC221569>	HPRC,HGSVC,1KG-ONT	Yes	0.013	Yes	NA,NA	NA	NA
chr7:933522	228588	DEL	67	0.8638	0.5358	1	ADAP1(5.3209e-08,0.949),COX19(0.00073241,1.911)	NA	NA	NA	NA	NA	NA	NA	NA	No	ID=7-933514-933535-GCCGGGG,7-933568-933577-GTG,7-933619-933724-CCGGGGTCAGTGGTGCTGGAGAGCCGGGGG,7-933718-933727-GTG,7-933808-933817-GTG,7-933838-933847-GTG,7-933928-933937-GTG,7-934018-934027-GTG,7-934138-934147-GTG,7-934228-934237-GTG;MOTIFS=GCCGGGG,GTG,CCGGGGTCAGTGGTGCTGGAGAGCCGGGGG;STRUC=<VC221569>	HPRC,HGSVC	No	0.013	No	NA,NA	NA	NA
chr7:933619	228590	DEL	60	0.8746	0.486	42	ADAP1(5.3209e-08,0.949),COX19(0.00073241,1.911)	NA	NA	NA	NA	NA	NA	NA	NA	No	ID=7-933514-933535-GCCGGGG,7-933568-933577-GTG,7-933619-933724-CCGGGGTCAGTGGTGCTGGAGAGCCGGGGG,7-933718-933727-GTG,7-933808-933817-GTG,7-933838-933847-GTG,7-933928-933937-GTG,7-934018-934027-GTG,7-934138-934147-GTG,7-934228-934237-GTG;MOTIFS=GCCGGGG,GTG,CCGGGGTCAGTGGTGCTGGAGAGCCGGGGG;STRUC=<VC221569>	HGSVC	No	0.014	Yes	NA,NA	NA	NA
chr7:933649	228592	DEL	240	0.867	0.5082	63	ADAP1(5.3209e-08,0.949),COX19(0.00073241,1.911)	NA	NA	NA	NA	NA	NA	NA	NA	No	ID=7-933514-933535-GCCGGGG,7-933568-933577-GTG,7-933619-933724-CCGGGGTCAGTGGTGCTGGAGAGCCGGGGG,7-933718-933727-GTG,7-933808-933817-GTG,7-933838-933847-GTG,7-933928-933937-GTG,7-934018-934027-GTG,7-934138-934147-GTG,7-934228-934237-GTG;MOTIFS=GCCGGGG,GTG,CCGGGGTCAGTGGTGCTGGAGAGCCGGGGG;STRUC=<VC221569>	HPRC,HGSVC,1KG-ONT	No	0.013	Yes	NA,NA	NA	NA
chr7:933649	228591	DEL	120	0.8525	0.6805	184	ADAP1(5.3209e-08,0.949),COX19(0.00073241,1.911)	NA	NA	NA	NA	NA	NA	NA	NA	No	ID=7-933514-933535-GCCGGGG,7-933568-933577-GTG,7-933619-933724-CCGGGGTCAGTGGTGCTGGAGAGCCGGGGG,7-933718-933727-GTG,7-933808-933817-GTG,7-933838-933847-GTG,7-933928-933937-GTG,7-934018-934027-GTG,7-934138-934147-GTG,7-934228-934237-GTG;MOTIFS=GCCGGGG,GTG,CCGGGGTCAGTGGTGCTGGAGAGCCGGGGG;STRUC=<VC221569>	HPRC,HGSVC,1KG-ONT	Yes	0.017	Yes	NA,NA	NA	NA
chr7:933668	228593	DEL	150	0.819	0.6634	21	ADAP1(5.3209e-08,0.949),COX19(0.00073241,1.911)	NA	NA	NA	NA	NA	NA	NA	NA	No	ID=7-933514-933535-GCCGGGG,7-933568-933577-GTG,7-933619-933724-CCGGGGTCAGTGGTGCTGGAGAGCCGGGGG,7-933718-933727-GTG,7-933808-933817-GTG,7-933838-933847-GTG,7-933928-933937-GTG,7-934018-934027-GTG,7-934138-934147-GTG,7-934228-934237-GTG;MOTIFS=GCCGGGG,GTG,CCGGGGTCAGTGGTGCTGGAGAGCCGGGGG;STRUC=<VC221569>	HPRC,HGSVC,1KG-ONT	No	0.015	Yes	NA,NA	NA	NA
chr7:933679	228595	DEL	210	0.9349	0.4797	174	ADAP1(5.3209e-08,0.949),COX19(0.00073241,1.911)	NA	NA	NA	NA	NA	NA	NA	NA	No	ID=7-933514-933535-GCCGGGG,7-933568-933577-GTG,7-933619-933724-CCGGGGTCAGTGGTGCTGGAGAGCCGGGGG,7-933718-933727-GTG,7-933808-933817-GTG,7-933838-933847-GTG,7-933928-933937-GTG,7-934018-934027-GTG,7-934138-934147-GTG,7-934228-934237-GTG;MOTIFS=GCCGGGG,GTG,CCGGGGTCAGTGGTGCTGGAGAGCCGGGGG;STRUC=<VC221569>	HPRC,HGSVC,1KG-ONT	No	0.014	Yes	NA,NA	NA	NA
chr7:933679	228594	DEL	180	0.8534	0.5978	1	ADAP1(5.3209e-08,0.949),COX19(0.00073241,1.911)	NA	NA	NA	NA	NA	NA	NA	NA	No	ID=7-933514-933535-GCCGGGG,7-933568-933577-GTG,7-933619-933724-CCGGGGTCAGTGGTGCTGGAGAGCCGGGGG,7-933718-933727-GTG,7-933808-933817-GTG,7-933838-933847-GTG,7-933928-933937-GTG,7-934018-934027-GTG,7-934138-934147-GTG,7-934228-934237-GTG;MOTIFS=GCCGGGG,GTG,CCGGGGTCAGTGGTGCTGGAGAGCCGGGGG;STRUC=<VC221569>	HPRC,HGSVC,1KG-ONT	No	0.015	No	NA,NA	NA	NA
chr7:933751	228596	DEL	447	0.8351	0.6286	91	ADAP1(5.3209e-08,0.949),COX19(0.00073241,1.911)	NA	NA	NA	NA	NA	NA	NA	NA	No	ID=7-933514-933535-GCCGGGG,7-933568-933577-GTG,7-933619-933724-CCGGGGTCAGTGGTGCTGGAGAGCCGGGGG,7-933718-933727-GTG,7-933808-933817-GTG,7-933838-933847-GTG,7-933928-933937-GTG,7-934018-934027-GTG,7-934138-934147-GTG,7-934228-934237-GTG;MOTIFS=GCCGGGG,GTG,CCGGGGTCAGTGGTGCTGGAGAGCCGGGGG;STRUC=<VC221569>	HGSVC	No	0.005	Yes	NA,NA	NA	NA
chr7:933758	228597	INS	120	0.8401	0.6133	1	ADAP1(5.3209e-08,0.949),COX19(0.00073241,1.911)	NA	NA	NA	NA	NA	NA	NA	NA	No	ID=7-933514-933535-GCCGGGG,7-933568-933577-GTG,7-933619-933724-CCGGGGTCAGTGGTGCTGGAGAGCCGGGGG,7-933718-933727-GTG,7-933808-933817-GTG,7-933838-933847-GTG,7-933928-933937-GTG,7-934018-934027-GTG,7-934138-934147-GTG,7-934228-934237-GTG;MOTIFS=GCCGGGG,GTG,CCGGGGTCAGTGGTGCTGGAGAGCCGGGGG;STRUC=<VC221569>	HGSVC	No	1.893	No	NA,NA	NA	NA
chr7:933781	228598	DEL	417	0.8039	0.6978	60	ADAP1(5.3209e-08,0.949),COX19(0.00073241,1.911)	NA	NA	NA	NA	NA	NA	NA	NA	No	ID=7-933514-933535-GCCGGGG,7-933568-933577-GTG,7-933619-933724-CCGGGGTCAGTGGTGCTGGAGAGCCGGGGG,7-933718-933727-GTG,7-933808-933817-GTG,7-933838-933847-GTG,7-933928-933937-GTG,7-934018-934027-GTG,7-934138-934147-GTG,7-934228-934237-GTG;MOTIFS=GCCGGGG,GTG,CCGGGGTCAGTGGTGCTGGAGAGCCGGGGG;STRUC=<VC221569>	HPRC,HGSVC	No	0.005	No	NA,NA	NA	NA
chr7:933799	228599	DEL	90	0.874	0.4743	9	ADAP1(5.3209e-08,0.949),COX19(0.00073241,1.911)	NA	NA	NA	NA	NA	NA	NA	NA	No	ID=7-933514-933535-GCCGGGG,7-933568-933577-GTG,7-933619-933724-CCGGGGTCAGTGGTGCTGGAGAGCCGGGGG,7-933718-933727-GTG,7-933808-933817-GTG,7-933838-933847-GTG,7-933928-933937-GTG,7-934018-934027-GTG,7-934138-934147-GTG,7-934228-934237-GTG;MOTIFS=GCCGGGG,GTG,CCGGGGTCAGTGGTGCTGGAGAGCCGGGGG;STRUC=<VC221569>	HPRC,HGSVC,1KG-ONT	No	0.013	Yes	NA,NA	NA	NA
chr7:933844	228600	DEL	300	0.9644	0.1403	202	ADAP1(5.3209e-08,0.949),COX19(0.00073241,1.911)	NA	NA	NA	NA	NA	NA	NA	NA	No	ID=7-933514-933535-GCCGGGG,7-933568-933577-GTG,7-933619-933724-CCGGGGTCAGTGGTGCTGGAGAGCCGGGGG,7-933718-933727-GTG,7-933808-933817-GTG,7-933838-933847-GTG,7-933928-933937-GTG,7-934018-934027-GTG,7-934138-934147-GTG,7-934228-934237-GTG;MOTIFS=GCCGGGG,GTG,CCGGGGTCAGTGGTGCTGGAGAGCCGGGGG;STRUC=<VC221569>	HPRC,HGSVC,1KG-ONT	No	0.008	Yes	NA,NA	NA	NA
chr7:933871	228601	DEL	327	0.9231	0.281	226	ADAP1(5.3209e-08,0.949),COX19(0.00073241,1.911)	NA	NA	NA	NA	NA	NA	NA	NA	No	ID=7-933514-933535-GCCGGGG,7-933568-933577-GTG,7-933619-933724-CCGGGGTCAGTGGTGCTGGAGAGCCGGGGG,7-933718-933727-GTG,7-933808-933817-GTG,7-933838-933847-GTG,7-933928-933937-GTG,7-934018-934027-GTG,7-934138-934147-GTG,7-934228-934237-GTG;MOTIFS=GCCGGGG,GTG,CCGGGGTCAGTGGTGCTGGAGAGCCGGGGG;STRUC=<VC221569>	HPRC,HGSVC,1KG-ONT	No	0.007	Yes	NA,NA	NA	NA
chr7:933878	228602	DEL	60	0.8592	0.512	4	ADAP1(5.3209e-08,0.949),COX19(0.00073241,1.911)	NA	NA	NA	NA	NA	NA	NA	NA	No	ID=7-933514-933535-GCCGGGG,7-933568-933577-GTG,7-933619-933724-CCGGGGTCAGTGGTGCTGGAGAGCCGGGGG,7-933718-933727-GTG,7-933808-933817-GTG,7-933838-933847-GTG,7-933928-933937-GTG,7-934018-934027-GTG,7-934138-934147-GTG,7-934228-934237-GTG;MOTIFS=GCCGGGG,GTG,CCGGGGTCAGTGGTGCTGGAGAGCCGGGGG;STRUC=<VC221569>	HGSVC	No	0.014	No	NA,NA	NA	NA
chr7:933938	228603	DEL	270	0.8112	0.6673	102	ADAP1(5.3209e-08,0.949),COX19(0.00073241,1.911)	NA	NA	NA	NA	NA	NA	NA	NA	No	ID=7-933514-933535-GCCGGGG,7-933568-933577-GTG,7-933619-933724-CCGGGGTCAGTGGTGCTGGAGAGCCGGGGG,7-933718-933727-GTG,7-933808-933817-GTG,7-933838-933847-GTG,7-933928-933937-GTG,7-934018-934027-GTG,7-934138-934147-GTG,7-934228-934237-GTG;MOTIFS=GCCGGGG,GTG,CCGGGGTCAGTGGTGCTGGAGAGCCGGGGG;STRUC=<VC221569>	HPRC,HGSVC,1KG-ONT	No	0.013	No	NA,NA	NA	NA
chr7:934039	228604	DEL	150	0.8366	0.6245	2	ADAP1(5.3209e-08,0.949),COX19(0.00073241,1.911)	NA	NA	NA	NA	NA	NA	NA	NA	No	ID=7-933514-933535-GCCGGGG,7-933568-933577-GTG,7-933619-933724-CCGGGGTCAGTGGTGCTGGAGAGCCGGGGG,7-933718-933727-GTG,7-933808-933817-GTG,7-933838-933847-GTG,7-933928-933937-GTG,7-934018-934027-GTG,7-934138-934147-GTG,7-934228-934237-GTG;MOTIFS=GCCGGGG,GTG,CCGGGGTCAGTGGTGCTGGAGAGCCGGGGG;STRUC=<VC221569>	HPRC,HGSVC,1KG-ONT	No	0.015	No	NA,NA	NA	NA
chr7:934065	228605	DEL	89	0.8576	0.5358	1	ADAP1(5.3209e-08,0.949),COX19(0.00073241,1.911)	NA	NA	NA	NA	NA	NA	NA	NA	No	ID=7-933514-933535-GCCGGGG,7-933568-933577-GTG,7-933619-933724-CCGGGGTCAGTGGTGCTGGAGAGCCGGGGG,7-933718-933727-GTG,7-933808-933817-GTG,7-933838-933847-GTG,7-933928-933937-GTG,7-934018-934027-GTG,7-934138-934147-GTG,7-934228-934237-GTG;MOTIFS=GCCGGGG,GTG,CCGGGGTCAGTGGTGCTGGAGAGCCGGGGG;STRUC=<VC221569>	HPRC,HGSVC,1KG-ONT	No	0.014	No	NA,NA	NA	NA
chr7:937066	228607	INS	339	0.9363	0.5021	5	ADAP1(5.3209e-08,0.949),COX19(0.00073241,1.911)	NA	NA	NA	NA	NA	NA	NA	NA	No	NA	HGSVC	No	1.664	Yes	NA,NA	NA	NA
chr7:937066	228606	INS	160	0.8146	0.6963	4	ADAP1(5.3209e-08,0.949),COX19(0.00073241,1.911)	NA	NA	NA	NA	NA	NA	NA	NA	No	NA	HGSVC	No	1.664	No	NA,NA	NA	NA
chr7:937066	228608	DEL	79	0.811	0.6522	95	ADAP1(5.3209e-08,0.949),COX19(0.00073241,1.911)	NA	NA	NA	NA	NA	NA	NA	NA	No	NA	HGSVC,1KG-ONT	No	0.165	Yes	NA,NA	NA	NA
chr7:937072	228609	DEL	52	0.8588	0.534	53	ADAP1(5.3209e-08,0.949),COX19(0.00073241,1.911)	NA	NA	NA	NA	NA	NA	NA	NA	No	NA	HGSVC	No	0.172	Yes	NA,NA	NA	NA
chr7:937072	228610	DEL	106	0.7926	0.6908	157	ADAP1(5.3209e-08,0.949),COX19(0.00073241,1.911)	NA	NA	NA	NA	NA	NA	NA	NA	No	NA	HPRC,HGSVC,1KG-ONT	No	1.759	Yes	NA,NA	NA	NA
chr7:937078	228611	INS	128	0.8558	0.5618	1	ADAP1(5.3209e-08,0.949),COX19(0.00073241,1.911)	NA	NA	NA	NA	NA	NA	NA	NA	No	NA	HPRC,HGSVC	No	1.664	No	NA,NA	NA	NA
chr7:937103	228612	INS	108	0.8597	0.5091	127	ADAP1(5.3209e-08,0.949),COX19(0.00073241,1.911)	NA	NA	NA	NA	NA	NA	NA	NA	No	NA	HPRC,HGSVC	No	1.664	Yes	NA,NA	NA	NA
chr7:937124	228613	INS	54	0.8325	0.605	245	ADAP1(5.3209e-08,0.949),COX19(0.00073241,1.911)	NA	NA	NA	NA	NA	NA	NA	NA	No	NA	HGSVC,1KG-ONT	No	1.664	Yes	NA,NA	NA	NA
chr7:937124	228614	INS	81	0.8621	0.5395	7	ADAP1(5.3209e-08,0.949),COX19(0.00073241,1.911)	NA	NA	NA	NA	NA	NA	NA	NA	No	NA	HPRC,HGSVC	No	1.664	No	NA,NA	NA	NA
chr7:937145	228615	DEL	378	0.8472	0.6093	1	ADAP1(5.3209e-08,0.949),COX19(0.00073241,1.911)	NA	NA	NA	NA	NA	NA	NA	NA	No	NA	HPRC,HGSVC,1KG-ONT	No	0.119	No	NA,NA	NA	NA
chr7:937151	228616	INS	58	0.8278	0.6459	12	ADAP1(5.3209e-08,0.949),COX19(0.00073241,1.911)	NA	NA	NA	NA	NA	NA	NA	NA	No	NA	HGSVC,1KG-ONT	No	1.664	No	NA,NA	NA	NA
chr7:937182	228617	DEL	353	0.8382	0.5865	6	ADAP1(5.3209e-08,0.949),COX19(0.00073241,1.911)	NA	NA	NA	NA	NA	NA	NA	NA	No	NA	HPRC,HGSVC,1KG-ONT	No	0.058	No	NA,NA	NA	NA
chr7:937190	228618	DEL	84	0.8437	0.5648	222	ADAP1(5.3209e-08,0.949),COX19(0.00073241,1.911)	NA	NA	NA	NA	NA	NA	NA	NA	No	NA	HGSVC,1KG-ONT	No	0.054	Yes	NA,NA	NA	NA
chr7:937199	228619	DEL	324	0.9205	0.6716	17	ADAP1(5.3209e-08,0.949),COX19(0.00073241,1.911)	NA	NA	NA	NA	NA	NA	NA	NA	No	NA	HPRC,HGSVC,1KG-ONT	No	0.056	Yes	NA,NA	NA	NA
chr7:937204	228620	INS	270	0.8295	0.6291	2	ADAP1(5.3209e-08,0.949),COX19(0.00073241,1.911)	NA	NA	NA	NA	NA	NA	NA	NA	No	NA	HGSVC	No	0.1	No	NA,NA	NA	NA
chr7:937209	228621	DEL	137	0.8038	0.6872	39	ADAP1(5.3209e-08,0.949),COX19(0.00073241,1.911)	NA	NA	NA	NA	NA	NA	NA	NA	No	NA	HPRC,HGSVC,1KG-ONT	No	0.055	Yes	NA,NA	NA	NA
chr7:937226	228622	INS	55	0.8128	0.6724	59	ADAP1(5.3209e-08,0.949),COX19(0.00073241,1.911)	NA	NA	NA	NA	NA	NA	NA	NA	No	NA	HGSVC,1KG-ONT	No	0.1	Yes	NA,NA	NA	NA
chr7:937230	228623	DEL	54	0.8535	0.5542	193	ADAP1(5.3209e-08,0.949),COX19(0.00073241,1.911)	NA	NA	NA	NA	NA	NA	NA	NA	No	NA	HGSVC	No	0.045	Yes	NA,NA	NA	NA
chr7:937232	228624	INS	135	0.8433	0.58	15	ADAP1(5.3209e-08,0.949),COX19(0.00073241,1.911)	NA	NA	NA	NA	NA	NA	NA	NA	No	NA	HPRC,HGSVC	No	0.1	Yes	NA,NA	NA	NA
chr7:937234	228625	DEL	108	0.8907	0.3958	19	ADAP1(5.3209e-08,0.949),COX19(0.00073241,1.911)	NA	NA	NA	NA	NA	NA	NA	NA	No	NA	HPRC,HGSVC,1KG-ONT	No	0.03	Yes	NA,NA	NA	NA
chr7:937253	228627	DEL	270	0.8249	0.6278	86	ADAP1(5.3209e-08,0.949),COX19(0.00073241,1.911)	NA	NA	NA	NA	NA	NA	NA	NA	No	NA	HPRC,HGSVC,1KG-ONT	No	0.037	Yes	NA,NA	NA	NA
chr7:937253	228626	DEL	243	0.8588	0.6072	1	ADAP1(5.3209e-08,0.949),COX19(0.00073241,1.911)	NA	NA	NA	NA	NA	NA	NA	NA	No	NA	HPRC,HGSVC,1KG-ONT	No	0.376	No	NA,NA	NA	NA
chr7:937255	228628	DEL	188	0.8815	0.4217	37	ADAP1(5.3209e-08,0.949),COX19(0.00073241,1.911)	NA	NA	NA	NA	NA	NA	NA	NA	No	NA	HPRC,HGSVC,1KG-ONT	No	0.569	No	NA,NA	NA	NA
chr7:937259	228629	DEL	297	0.9643	0.1541	62	ADAP1(5.3209e-08,0.949),COX19(0.00073241,1.911)	NA	NA	NA	NA	NA	NA	NA	NA	No	NA	HPRC,HGSVC,1KG-ONT	No	0.042	Yes	NA,NA	NA	NA
chr7:937286	228630	INS	351	0.8222	0.6457	7	ADAP1(5.3209e-08,0.949),COX19(0.00073241,1.911)	NA	NA	NA	NA	NA	NA	NA	NA	No	NA	HGSVC	No	0.1	No	NA,NA	NA	NA
chr7:937290	228631	DEL	56	0.8993	0.3638	53	ADAP1(5.3209e-08,0.949),COX19(0.00073241,1.911)	NA	NA	NA	NA	NA	NA	NA	NA	No	NA	HGSVC	No	0.041	Yes	NA,NA	NA	NA
chr7:937299	228632	DEL	53	0.8477	0.5811	11	ADAP1(5.3209e-08,0.949),COX19(0.00073241,1.911)	NA	NA	NA	NA	NA	NA	NA	NA	No	NA	HGSVC	No	0.332	Yes	NA,NA	NA	NA
chr7:937367	228633	DEL	162	0.8263	0.688	8	ADAP1(5.3209e-08,0.949),COX19(0.00073241,1.911)	NA	NA	NA	NA	NA	NA	NA	NA	No	NA	HPRC,HGSVC,1KG-ONT	No	0.043	Yes	NA,NA	NA	NA
chr7:937370	228634	INS	54	0.8752	0.4174	22	ADAP1(5.3209e-08,0.949),COX19(0.00073241,1.911)	NA	NA	NA	NA	NA	NA	NA	NA	No	NA	HGSVC,1KG-ONT	No	0.1	Yes	NA,NA	NA	NA
chr7:937400	228635	INS	535	0.8707	0.4536	30	ADAP1(5.3209e-08,0.949),COX19(0.00073241,1.911)	NA	NA	NA	NA	NA	NA	NA	NA	No	NA	HGSVC	No	1.893	Yes	NA,NA	NA	NA
chr7:937423	228636	INS	486	0.8089	0.6822	26	ADAP1(5.3209e-08,0.949),COX19(0.00073241,1.911)	NA	NA	NA	NA	NA	NA	NA	NA	No	NA	HGSVC	No	1.893	Yes	NA,NA	NA	NA
chr7:937436	228637	DEL	54	0.836	0.6353	103	ADAP1(5.3209e-08,0.949),COX19(0.00073241,1.911)	NA	NA	NA	NA	NA	NA	NA	NA	No	NA	HGSVC	No	0.243	Yes	NA,NA	NA	NA
chr7:937445	228638	DEL	81	0.8636	0.5045	8	ADAP1(5.3209e-08,0.949),COX19(0.00073241,1.911)	NA	NA	NA	NA	NA	NA	NA	NA	No	NA	HGSVC,1KG-ONT	No	0.03	No	NA,NA	NA	NA
chr7:937448	228639	DEL	108	0.8183	0.6526	7	ADAP1(5.3209e-08,0.949),COX19(0.00073241,1.911)	NA	NA	NA	NA	NA	NA	NA	NA	No	NA	HPRC,HGSVC,1KG-ONT	No	0.023	No	NA,NA	NA	NA
chr7:937475	228641	DEL	54	0.8202	0.6434	10	ADAP1(5.3209e-08,0.949),COX19(0.00073241,1.911)	NA	NA	NA	NA	NA	NA	NA	NA	No	NA	HGSVC	No	0.043	No	NA,NA	NA	NA
chr7:937577	228642	DEL	135	0.8685	0.4721	18	ADAP1(5.3209e-08,0.949),COX19(0.00073241,1.911)	NA	NA	NA	NA	NA	NA	NA	NA	No	NA	HPRC,HGSVC,1KG-ONT	No	0.515	Yes	NA,NA	NA	NA
chr7:937631	228644	DEL	81	0.8593	0.5533	19	ADAP1(5.3209e-08,0.949),COX19(0.00073241,1.911)	NA	NA	NA	NA	NA	NA	NA	NA	No	NA	HGSVC,1KG-ONT	No	0.04	No	NA,NA	NA	NA
chr7:937631	228643	DEL	54	0.8718	0.4831	63	ADAP1(5.3209e-08,0.949),COX19(0.00073241,1.911)	NA	NA	NA	NA	NA	NA	NA	NA	No	NA	HGSVC	No	0.042	Yes	NA,NA	NA	NA
chr7:937664	228645	INS	81	0.8129	0.6826	155	ADAP1(5.3209e-08,0.949),COX19(0.00073241,1.911)	NA	NA	NA	NA	NA	NA	NA	NA	No	NA	NA	No	0.1	Yes	NA,NA	NA	NA
chr7:937712	228647	INS	317	0.8805	0.4365	15	ADAP1(5.3209e-08,0.949),COX19(0.00073241,1.911)	NA	NA	NA	NA	NA	NA	NA	NA	No	NA	HGSVC	No	1.621	Yes	NA,NA	NA	NA
chr7:942368	228648	DEL	54	0.8829	0.4179	14	ADAP1(5.3209e-08,0.949),COX19(0.00073241,1.911)	NA	NA	NA	NA	NA	NA	NA	NA	No	ID=7-942272-942283-GA,7-942280-942291-GAG,7-942296-942310-GAG,7-942313-942324-GAG,7-942331-942342-GAG,7-942365-942379-GAG,7-942368-942475-GAGGAGGAGGAAGGGAGA,7-942386-942397-GAG,7-942404-942415-GAG,7-942422-942433-GAG,7-942440-942451-GAG,7-942458-942469-GAG,7-942471-942483-GGA,7-942517-942528-GAG,7-942535-942546-GAG,7-942562-942636-AGAGAGGAGGAGGAAGGG,7-942565-942576-GAG,7-942583-942594-GAG,7-942601-942612-GAG,7-942619-942630-GAG,7-942632-942644-GGA,7-942678-942689-GAG,7-942691-942703-GGA,7-942728-942739-GAG,7-942746-942757-GAG,7-942759-942771-GGA,7-942805-942816-GAG,7-942818-942830-GGA,7-942855-942866-GAG,7-942868-942880-GGA,7-942914-942925-GAG,7-942932-942943-GAG,7-942948-942959-GAG,7-942966-942977-GAG,7-942996-943007-GAG,7-943014-943025-GAG,7-943027-943039-GGA,7-943059-943071-GGA,7-943105-943116-GAG,7-943123-943134-GAG,7-943153-943164-GAG,7-943189-943200-GAG,7-943207-943218-GAG,7-943223-943234-GAG,7-943241-943252-GAG,7-943257-943268-GAG,7-943275-943286-GAG,7-943311-943322-GAG,7-943329-943340-GAG,7-943342-943354-GGA,7-943388-943399-GAG,7-943421-943432-GAG,7-943435-943446-GAG,7-943453-943521-GAGGAGGAAGGGAGA,7-943468-943474-GAG,7-943498-943504-GAG,7-943531-943542-GAG,7-943544-943556-GGA,7-943563-943569-GAG,7-943584-943649-GAGGAAGGGAGAGAGGAG,7-943596-943607-GAG,7-943614-943625-GAG,7-943632-943643-GAG,7-943665-943676-GAG,7-943679-943690-GAG,7-943697-943765-GAGGAGGAAGGGAGA,7-943742-943748-GAG,7-943775-943786-GAG,7-943788-943800-GGA,7-943825-943836-GAG,7-943838-943850-GGA,7-943857-943868-GAG,7-943868-943877-AG,7-943917-943933-TAT;MOTIFS=GAGGAGGAGGAAGGGAGA,TAT,GAGGAGGAAGGGAGA,AG,AGAGAGGAGGAGGAAGGG,GA,GAG,GGA,GAGGAAGGGAGAGAGGAG;STRUC=<VC221570>	HPRC,HGSVC,1KG-ONT	No	0.167	No	NA,NA	NA	NA
chr7:942383	228649	INS	139	0.8642	0.4749	20	ADAP1(5.3209e-08,0.949),COX19(0.00073241,1.911)	NA	NA	NA	NA	NA	NA	NA	NA	No	ID=7-942272-942283-GA,7-942280-942291-GAG,7-942296-942310-GAG,7-942313-942324-GAG,7-942331-942342-GAG,7-942365-942379-GAG,7-942368-942475-GAGGAGGAGGAAGGGAGA,7-942386-942397-GAG,7-942404-942415-GAG,7-942422-942433-GAG,7-942440-942451-GAG,7-942458-942469-GAG,7-942471-942483-GGA,7-942517-942528-GAG,7-942535-942546-GAG,7-942562-942636-AGAGAGGAGGAGGAAGGG,7-942565-942576-GAG,7-942583-942594-GAG,7-942601-942612-GAG,7-942619-942630-GAG,7-942632-942644-GGA,7-942678-942689-GAG,7-942691-942703-GGA,7-942728-942739-GAG,7-942746-942757-GAG,7-942759-942771-GGA,7-942805-942816-GAG,7-942818-942830-GGA,7-942855-942866-GAG,7-942868-942880-GGA,7-942914-942925-GAG,7-942932-942943-GAG,7-942948-942959-GAG,7-942966-942977-GAG,7-942996-943007-GAG,7-943014-943025-GAG,7-943027-943039-GGA,7-943059-943071-GGA,7-943105-943116-GAG,7-943123-943134-GAG,7-943153-943164-GAG,7-943189-943200-GAG,7-943207-943218-GAG,7-943223-943234-GAG,7-943241-943252-GAG,7-943257-943268-GAG,7-943275-943286-GAG,7-943311-943322-GAG,7-943329-943340-GAG,7-943342-943354-GGA,7-943388-943399-GAG,7-943421-943432-GAG,7-943435-943446-GAG,7-943453-943521-GAGGAGGAAGGGAGA,7-943468-943474-GAG,7-943498-943504-GAG,7-943531-943542-GAG,7-943544-943556-GGA,7-943563-943569-GAG,7-943584-943649-GAGGAAGGGAGAGAGGAG,7-943596-943607-GAG,7-943614-943625-GAG,7-943632-943643-GAG,7-943665-943676-GAG,7-943679-943690-GAG,7-943697-943765-GAGGAGGAAGGGAGA,7-943742-943748-GAG,7-943775-943786-GAG,7-943788-943800-GGA,7-943825-943836-GAG,7-943838-943850-GGA,7-943857-943868-GAG,7-943868-943877-AG,7-943917-943933-TAT;MOTIFS=GAGGAGGAGGAAGGGAGA,TAT,GAGGAGGAAGGGAGA,AG,AGAGAGGAGGAGGAAGGG,GA,GAG,GGA,GAGGAAGGGAGAGAGGAG;STRUC=<VC221570>	HPRC,HGSVC,1KG-ONT	No	0.094	Yes	NA,NA	NA	NA
chr7:942401	228650	INS	106	0.8481	0.5703	6	ADAP1(5.3209e-08,0.949),COX19(0.00073241,1.911)	NA	NA	NA	NA	NA	NA	NA	NA	No	ID=7-942272-942283-GA,7-942280-942291-GAG,7-942296-942310-GAG,7-942313-942324-GAG,7-942331-942342-GAG,7-942365-942379-GAG,7-942368-942475-GAGGAGGAGGAAGGGAGA,7-942386-942397-GAG,7-942404-942415-GAG,7-942422-942433-GAG,7-942440-942451-GAG,7-942458-942469-GAG,7-942471-942483-GGA,7-942517-942528-GAG,7-942535-942546-GAG,7-942562-942636-AGAGAGGAGGAGGAAGGG,7-942565-942576-GAG,7-942583-942594-GAG,7-942601-942612-GAG,7-942619-942630-GAG,7-942632-942644-GGA,7-942678-942689-GAG,7-942691-942703-GGA,7-942728-942739-GAG,7-942746-942757-GAG,7-942759-942771-GGA,7-942805-942816-GAG,7-942818-942830-GGA,7-942855-942866-GAG,7-942868-942880-GGA,7-942914-942925-GAG,7-942932-942943-GAG,7-942948-942959-GAG,7-942966-942977-GAG,7-942996-943007-GAG,7-943014-943025-GAG,7-943027-943039-GGA,7-943059-943071-GGA,7-943105-943116-GAG,7-943123-943134-GAG,7-943153-943164-GAG,7-943189-943200-GAG,7-943207-943218-GAG,7-943223-943234-GAG,7-943241-943252-GAG,7-943257-943268-GAG,7-943275-943286-GAG,7-943311-943322-GAG,7-943329-943340-GAG,7-943342-943354-GGA,7-943388-943399-GAG,7-943421-943432-GAG,7-943435-943446-GAG,7-943453-943521-GAGGAGGAAGGGAGA,7-943468-943474-GAG,7-943498-943504-GAG,7-943531-943542-GAG,7-943544-943556-GGA,7-943563-943569-GAG,7-943584-943649-GAGGAAGGGAGAGAGGAG,7-943596-943607-GAG,7-943614-943625-GAG,7-943632-943643-GAG,7-943665-943676-GAG,7-943679-943690-GAG,7-943697-943765-GAGGAGGAAGGGAGA,7-943742-943748-GAG,7-943775-943786-GAG,7-943788-943800-GGA,7-943825-943836-GAG,7-943838-943850-GGA,7-943857-943868-GAG,7-943868-943877-AG,7-943917-943933-TAT;MOTIFS=GAGGAGGAGGAAGGGAGA,TAT,GAGGAGGAAGGGAGA,AG,AGAGAGGAGGAGGAAGGG,GA,GAG,GGA,GAGGAAGGGAGAGAGGAG;STRUC=<VC221570>	HPRC,HGSVC,1KG-ONT	No	0.091	Yes	NA,NA	NA	NA
chr7:942403	228651	DEL	160	0.8722	0.485	27	ADAP1(5.3209e-08,0.949),COX19(0.00073241,1.911)	NA	NA	NA	NA	NA	NA	NA	NA	No	ID=7-942272-942283-GA,7-942280-942291-GAG,7-942296-942310-GAG,7-942313-942324-GAG,7-942331-942342-GAG,7-942365-942379-GAG,7-942368-942475-GAGGAGGAGGAAGGGAGA,7-942386-942397-GAG,7-942404-942415-GAG,7-942422-942433-GAG,7-942440-942451-GAG,7-942458-942469-GAG,7-942471-942483-GGA,7-942517-942528-GAG,7-942535-942546-GAG,7-942562-942636-AGAGAGGAGGAGGAAGGG,7-942565-942576-GAG,7-942583-942594-GAG,7-942601-942612-GAG,7-942619-942630-GAG,7-942632-942644-GGA,7-942678-942689-GAG,7-942691-942703-GGA,7-942728-942739-GAG,7-942746-942757-GAG,7-942759-942771-GGA,7-942805-942816-GAG,7-942818-942830-GGA,7-942855-942866-GAG,7-942868-942880-GGA,7-942914-942925-GAG,7-942932-942943-GAG,7-942948-942959-GAG,7-942966-942977-GAG,7-942996-943007-GAG,7-943014-943025-GAG,7-943027-943039-GGA,7-943059-943071-GGA,7-943105-943116-GAG,7-943123-943134-GAG,7-943153-943164-GAG,7-943189-943200-GAG,7-943207-943218-GAG,7-943223-943234-GAG,7-943241-943252-GAG,7-943257-943268-GAG,7-943275-943286-GAG,7-943311-943322-GAG,7-943329-943340-GAG,7-943342-943354-GGA,7-943388-943399-GAG,7-943421-943432-GAG,7-943435-943446-GAG,7-943453-943521-GAGGAGGAAGGGAGA,7-943468-943474-GAG,7-943498-943504-GAG,7-943531-943542-GAG,7-943544-943556-GGA,7-943563-943569-GAG,7-943584-943649-GAGGAAGGGAGAGAGGAG,7-943596-943607-GAG,7-943614-943625-GAG,7-943632-943643-GAG,7-943665-943676-GAG,7-943679-943690-GAG,7-943697-943765-GAGGAGGAAGGGAGA,7-943742-943748-GAG,7-943775-943786-GAG,7-943788-943800-GGA,7-943825-943836-GAG,7-943838-943850-GGA,7-943857-943868-GAG,7-943868-943877-AG,7-943917-943933-TAT;MOTIFS=GAGGAGGAGGAAGGGAGA,TAT,GAGGAGGAAGGGAGA,AG,AGAGAGGAGGAGGAAGGG,GA,GAG,GGA,GAGGAAGGGAGAGAGGAG;STRUC=<VC221570>	NA	No	0.059	Yes	NA,NA	NA	NA
chr7:942419	228652	DEL	143	0.8931	0.3889	5	ADAP1(5.3209e-08,0.949),COX19(0.00073241,1.911)	NA	NA	NA	NA	NA	NA	NA	NA	No	ID=7-942272-942283-GA,7-942280-942291-GAG,7-942296-942310-GAG,7-942313-942324-GAG,7-942331-942342-GAG,7-942365-942379-GAG,7-942368-942475-GAGGAGGAGGAAGGGAGA,7-942386-942397-GAG,7-942404-942415-GAG,7-942422-942433-GAG,7-942440-942451-GAG,7-942458-942469-GAG,7-942471-942483-GGA,7-942517-942528-GAG,7-942535-942546-GAG,7-942562-942636-AGAGAGGAGGAGGAAGGG,7-942565-942576-GAG,7-942583-942594-GAG,7-942601-942612-GAG,7-942619-942630-GAG,7-942632-942644-GGA,7-942678-942689-GAG,7-942691-942703-GGA,7-942728-942739-GAG,7-942746-942757-GAG,7-942759-942771-GGA,7-942805-942816-GAG,7-942818-942830-GGA,7-942855-942866-GAG,7-942868-942880-GGA,7-942914-942925-GAG,7-942932-942943-GAG,7-942948-942959-GAG,7-942966-942977-GAG,7-942996-943007-GAG,7-943014-943025-GAG,7-943027-943039-GGA,7-943059-943071-GGA,7-943105-943116-GAG,7-943123-943134-GAG,7-943153-943164-GAG,7-943189-943200-GAG,7-943207-943218-GAG,7-943223-943234-GAG,7-943241-943252-GAG,7-943257-943268-GAG,7-943275-943286-GAG,7-943311-943322-GAG,7-943329-943340-GAG,7-943342-943354-GGA,7-943388-943399-GAG,7-943421-943432-GAG,7-943435-943446-GAG,7-943453-943521-GAGGAGGAAGGGAGA,7-943468-943474-GAG,7-943498-943504-GAG,7-943531-943542-GAG,7-943544-943556-GGA,7-943563-943569-GAG,7-943584-943649-GAGGAAGGGAGAGAGGAG,7-943596-943607-GAG,7-943614-943625-GAG,7-943632-943643-GAG,7-943665-943676-GAG,7-943679-943690-GAG,7-943697-943765-GAGGAGGAAGGGAGA,7-943742-943748-GAG,7-943775-943786-GAG,7-943788-943800-GGA,7-943825-943836-GAG,7-943838-943850-GGA,7-943857-943868-GAG,7-943868-943877-AG,7-943917-943933-TAT;MOTIFS=GAGGAGGAGGAAGGGAGA,TAT,GAGGAGGAAGGGAGA,AG,AGAGAGGAGGAGGAAGGG,GA,GAG,GGA,GAGGAAGGGAGAGAGGAG;STRUC=<VC221570>	HGSVC,1KG-ONT	No	0.091	No	NA,NA	NA	NA
chr7:942425	228653	INS	59	0.8476	0.5405	7	ADAP1(5.3209e-08,0.949),COX19(0.00073241,1.911)	NA	NA	NA	NA	NA	NA	NA	NA	No	ID=7-942272-942283-GA,7-942280-942291-GAG,7-942296-942310-GAG,7-942313-942324-GAG,7-942331-942342-GAG,7-942365-942379-GAG,7-942368-942475-GAGGAGGAGGAAGGGAGA,7-942386-942397-GAG,7-942404-942415-GAG,7-942422-942433-GAG,7-942440-942451-GAG,7-942458-942469-GAG,7-942471-942483-GGA,7-942517-942528-GAG,7-942535-942546-GAG,7-942562-942636-AGAGAGGAGGAGGAAGGG,7-942565-942576-GAG,7-942583-942594-GAG,7-942601-942612-GAG,7-942619-942630-GAG,7-942632-942644-GGA,7-942678-942689-GAG,7-942691-942703-GGA,7-942728-942739-GAG,7-942746-942757-GAG,7-942759-942771-GGA,7-942805-942816-GAG,7-942818-942830-GGA,7-942855-942866-GAG,7-942868-942880-GGA,7-942914-942925-GAG,7-942932-942943-GAG,7-942948-942959-GAG,7-942966-942977-GAG,7-942996-943007-GAG,7-943014-943025-GAG,7-943027-943039-GGA,7-943059-943071-GGA,7-943105-943116-GAG,7-943123-943134-GAG,7-943153-943164-GAG,7-943189-943200-GAG,7-943207-943218-GAG,7-943223-943234-GAG,7-943241-943252-GAG,7-943257-943268-GAG,7-943275-943286-GAG,7-943311-943322-GAG,7-943329-943340-GAG,7-943342-943354-GGA,7-943388-943399-GAG,7-943421-943432-GAG,7-943435-943446-GAG,7-943453-943521-GAGGAGGAAGGGAGA,7-943468-943474-GAG,7-943498-943504-GAG,7-943531-943542-GAG,7-943544-943556-GGA,7-943563-943569-GAG,7-943584-943649-GAGGAAGGGAGAGAGGAG,7-943596-943607-GAG,7-943614-943625-GAG,7-943632-943643-GAG,7-943665-943676-GAG,7-943679-943690-GAG,7-943697-943765-GAGGAGGAAGGGAGA,7-943742-943748-GAG,7-943775-943786-GAG,7-943788-943800-GGA,7-943825-943836-GAG,7-943838-943850-GGA,7-943857-943868-GAG,7-943868-943877-AG,7-943917-943933-TAT;MOTIFS=GAGGAGGAGGAAGGGAGA,TAT,GAGGAGGAAGGGAGA,AG,AGAGAGGAGGAGGAAGGG,GA,GAG,GGA,GAGGAAGGGAGAGAGGAG;STRUC=<VC221570>	HPRC,HGSVC,1KG-ONT	No	0.091	No	NA,NA	NA	NA
chr7:942443	228654	DEL	1269	0.8609	0.4858	42	ADAP1(5.3209e-08,0.949),COX19(0.00073241,1.911)	NA	NA	NA	NA	NA	NA	NA	NA	No	ID=7-942272-942283-GA,7-942280-942291-GAG,7-942296-942310-GAG,7-942313-942324-GAG,7-942331-942342-GAG,7-942365-942379-GAG,7-942368-942475-GAGGAGGAGGAAGGGAGA,7-942386-942397-GAG,7-942404-942415-GAG,7-942422-942433-GAG,7-942440-942451-GAG,7-942458-942469-GAG,7-942471-942483-GGA,7-942517-942528-GAG,7-942535-942546-GAG,7-942562-942636-AGAGAGGAGGAGGAAGGG,7-942565-942576-GAG,7-942583-942594-GAG,7-942601-942612-GAG,7-942619-942630-GAG,7-942632-942644-GGA,7-942678-942689-GAG,7-942691-942703-GGA,7-942728-942739-GAG,7-942746-942757-GAG,7-942759-942771-GGA,7-942805-942816-GAG,7-942818-942830-GGA,7-942855-942866-GAG,7-942868-942880-GGA,7-942914-942925-GAG,7-942932-942943-GAG,7-942948-942959-GAG,7-942966-942977-GAG,7-942996-943007-GAG,7-943014-943025-GAG,7-943027-943039-GGA,7-943059-943071-GGA,7-943105-943116-GAG,7-943123-943134-GAG,7-943153-943164-GAG,7-943189-943200-GAG,7-943207-943218-GAG,7-943223-943234-GAG,7-943241-943252-GAG,7-943257-943268-GAG,7-943275-943286-GAG,7-943311-943322-GAG,7-943329-943340-GAG,7-943342-943354-GGA,7-943388-943399-GAG,7-943421-943432-GAG,7-943435-943446-GAG,7-943453-943521-GAGGAGGAAGGGAGA,7-943468-943474-GAG,7-943498-943504-GAG,7-943531-943542-GAG,7-943544-943556-GGA,7-943563-943569-GAG,7-943584-943649-GAGGAAGGGAGAGAGGAG,7-943596-943607-GAG,7-943614-943625-GAG,7-943632-943643-GAG,7-943665-943676-GAG,7-943679-943690-GAG,7-943697-943765-GAGGAGGAAGGGAGA,7-943742-943748-GAG,7-943775-943786-GAG,7-943788-943800-GGA,7-943825-943836-GAG,7-943838-943850-GGA,7-943857-943868-GAG,7-943868-943877-AG,7-943917-943933-TAT;MOTIFS=GAGGAGGAGGAAGGGAGA,TAT,GAGGAGGAAGGGAGA,AG,AGAGAGGAGGAGGAAGGG,GA,GAG,GGA,GAGGAAGGGAGAGAGGAG;STRUC=<VC221570>	HPRC,1KG-ONT	No	0.114	Yes	NA,NA	NA	NA
chr7:942499	228655	DEL	529	0.8821	0.4335	83	ADAP1(5.3209e-08,0.949),COX19(0.00073241,1.911)	NA	NA	NA	NA	NA	NA	NA	NA	No	ID=7-942272-942283-GA,7-942280-942291-GAG,7-942296-942310-GAG,7-942313-942324-GAG,7-942331-942342-GAG,7-942365-942379-GAG,7-942368-942475-GAGGAGGAGGAAGGGAGA,7-942386-942397-GAG,7-942404-942415-GAG,7-942422-942433-GAG,7-942440-942451-GAG,7-942458-942469-GAG,7-942471-942483-GGA,7-942517-942528-GAG,7-942535-942546-GAG,7-942562-942636-AGAGAGGAGGAGGAAGGG,7-942565-942576-GAG,7-942583-942594-GAG,7-942601-942612-GAG,7-942619-942630-GAG,7-942632-942644-GGA,7-942678-942689-GAG,7-942691-942703-GGA,7-942728-942739-GAG,7-942746-942757-GAG,7-942759-942771-GGA,7-942805-942816-GAG,7-942818-942830-GGA,7-942855-942866-GAG,7-942868-942880-GGA,7-942914-942925-GAG,7-942932-942943-GAG,7-942948-942959-GAG,7-942966-942977-GAG,7-942996-943007-GAG,7-943014-943025-GAG,7-943027-943039-GGA,7-943059-943071-GGA,7-943105-943116-GAG,7-943123-943134-GAG,7-943153-943164-GAG,7-943189-943200-GAG,7-943207-943218-GAG,7-943223-943234-GAG,7-943241-943252-GAG,7-943257-943268-GAG,7-943275-943286-GAG,7-943311-943322-GAG,7-943329-943340-GAG,7-943342-943354-GGA,7-943388-943399-GAG,7-943421-943432-GAG,7-943435-943446-GAG,7-943453-943521-GAGGAGGAAGGGAGA,7-943468-943474-GAG,7-943498-943504-GAG,7-943531-943542-GAG,7-943544-943556-GGA,7-943563-943569-GAG,7-943584-943649-GAGGAAGGGAGAGAGGAG,7-943596-943607-GAG,7-943614-943625-GAG,7-943632-943643-GAG,7-943665-943676-GAG,7-943679-943690-GAG,7-943697-943765-GAGGAGGAAGGGAGA,7-943742-943748-GAG,7-943775-943786-GAG,7-943788-943800-GGA,7-943825-943836-GAG,7-943838-943850-GGA,7-943857-943868-GAG,7-943868-943877-AG,7-943917-943933-TAT;MOTIFS=GAGGAGGAGGAAGGGAGA,TAT,GAGGAGGAAGGGAGA,AG,AGAGAGGAGGAGGAAGGG,GA,GAG,GGA,GAGGAAGGGAGAGAGGAG;STRUC=<VC221570>	NA	Yes	0.093	Yes	NA,NA	NA	NA
chr7:942541	228657	INS	64	0.8824	0.6263	1	ADAP1(5.3209e-08,0.949),COX19(0.00073241,1.911)	NA	NA	NA	NA	NA	NA	NA	NA	No	ID=7-942272-942283-GA,7-942280-942291-GAG,7-942296-942310-GAG,7-942313-942324-GAG,7-942331-942342-GAG,7-942365-942379-GAG,7-942368-942475-GAGGAGGAGGAAGGGAGA,7-942386-942397-GAG,7-942404-942415-GAG,7-942422-942433-GAG,7-942440-942451-GAG,7-942458-942469-GAG,7-942471-942483-GGA,7-942517-942528-GAG,7-942535-942546-GAG,7-942562-942636-AGAGAGGAGGAGGAAGGG,7-942565-942576-GAG,7-942583-942594-GAG,7-942601-942612-GAG,7-942619-942630-GAG,7-942632-942644-GGA,7-942678-942689-GAG,7-942691-942703-GGA,7-942728-942739-GAG,7-942746-942757-GAG,7-942759-942771-GGA,7-942805-942816-GAG,7-942818-942830-GGA,7-942855-942866-GAG,7-942868-942880-GGA,7-942914-942925-GAG,7-942932-942943-GAG,7-942948-942959-GAG,7-942966-942977-GAG,7-942996-943007-GAG,7-943014-943025-GAG,7-943027-943039-GGA,7-943059-943071-GGA,7-943105-943116-GAG,7-943123-943134-GAG,7-943153-943164-GAG,7-943189-943200-GAG,7-943207-943218-GAG,7-943223-943234-GAG,7-943241-943252-GAG,7-943257-943268-GAG,7-943275-943286-GAG,7-943311-943322-GAG,7-943329-943340-GAG,7-943342-943354-GGA,7-943388-943399-GAG,7-943421-943432-GAG,7-943435-943446-GAG,7-943453-943521-GAGGAGGAAGGGAGA,7-943468-943474-GAG,7-943498-943504-GAG,7-943531-943542-GAG,7-943544-943556-GGA,7-943563-943569-GAG,7-943584-943649-GAGGAAGGGAGAGAGGAG,7-943596-943607-GAG,7-943614-943625-GAG,7-943632-943643-GAG,7-943665-943676-GAG,7-943679-943690-GAG,7-943697-943765-GAGGAGGAAGGGAGA,7-943742-943748-GAG,7-943775-943786-GAG,7-943788-943800-GGA,7-943825-943836-GAG,7-943838-943850-GGA,7-943857-943868-GAG,7-943868-943877-AG,7-943917-943933-TAT;MOTIFS=GAGGAGGAGGAAGGGAGA,TAT,GAGGAGGAAGGGAGA,AG,AGAGAGGAGGAGGAAGGG,GA,GAG,GGA,GAGGAAGGGAGAGAGGAG;STRUC=<VC221570>	HPRC,HGSVC,1KG-ONT	No	0.006	No	NA,NA	NA	NA
chr7:942543	228658	DEL	954	0.8685	0.5335	11	ADAP1(5.3209e-08,0.949),COX19(0.00073241,1.911)	NA	NA	NA	NA	NA	NA	NA	NA	No	ID=7-942272-942283-GA,7-942280-942291-GAG,7-942296-942310-GAG,7-942313-942324-GAG,7-942331-942342-GAG,7-942365-942379-GAG,7-942368-942475-GAGGAGGAGGAAGGGAGA,7-942386-942397-GAG,7-942404-942415-GAG,7-942422-942433-GAG,7-942440-942451-GAG,7-942458-942469-GAG,7-942471-942483-GGA,7-942517-942528-GAG,7-942535-942546-GAG,7-942562-942636-AGAGAGGAGGAGGAAGGG,7-942565-942576-GAG,7-942583-942594-GAG,7-942601-942612-GAG,7-942619-942630-GAG,7-942632-942644-GGA,7-942678-942689-GAG,7-942691-942703-GGA,7-942728-942739-GAG,7-942746-942757-GAG,7-942759-942771-GGA,7-942805-942816-GAG,7-942818-942830-GGA,7-942855-942866-GAG,7-942868-942880-GGA,7-942914-942925-GAG,7-942932-942943-GAG,7-942948-942959-GAG,7-942966-942977-GAG,7-942996-943007-GAG,7-943014-943025-GAG,7-943027-943039-GGA,7-943059-943071-GGA,7-943105-943116-GAG,7-943123-943134-GAG,7-943153-943164-GAG,7-943189-943200-GAG,7-943207-943218-GAG,7-943223-943234-GAG,7-943241-943252-GAG,7-943257-943268-GAG,7-943275-943286-GAG,7-943311-943322-GAG,7-943329-943340-GAG,7-943342-943354-GGA,7-943388-943399-GAG,7-943421-943432-GAG,7-943435-943446-GAG,7-943453-943521-GAGGAGGAAGGGAGA,7-943468-943474-GAG,7-943498-943504-GAG,7-943531-943542-GAG,7-943544-943556-GGA,7-943563-943569-GAG,7-943584-943649-GAGGAAGGGAGAGAGGAG,7-943596-943607-GAG,7-943614-943625-GAG,7-943632-943643-GAG,7-943665-943676-GAG,7-943679-943690-GAG,7-943697-943765-GAGGAGGAAGGGAGA,7-943742-943748-GAG,7-943775-943786-GAG,7-943788-943800-GGA,7-943825-943836-GAG,7-943838-943850-GGA,7-943857-943868-GAG,7-943868-943877-AG,7-943917-943933-TAT;MOTIFS=GAGGAGGAGGAAGGGAGA,TAT,GAGGAGGAAGGGAGA,AG,AGAGAGGAGGAGGAAGGG,GA,GAG,GGA,GAGGAAGGGAGAGAGGAG;STRUC=<VC221570>	HPRC,1KG-ONT	Yes	0.076	No	NA,NA	NA	NA
chr7:942580	228660	INS	53	0.8255	0.652	2	ADAP1(5.3209e-08,0.949),COX19(0.00073241,1.911)	NA	NA	NA	NA	NA	NA	NA	NA	No	ID=7-942272-942283-GA,7-942280-942291-GAG,7-942296-942310-GAG,7-942313-942324-GAG,7-942331-942342-GAG,7-942365-942379-GAG,7-942368-942475-GAGGAGGAGGAAGGGAGA,7-942386-942397-GAG,7-942404-942415-GAG,7-942422-942433-GAG,7-942440-942451-GAG,7-942458-942469-GAG,7-942471-942483-GGA,7-942517-942528-GAG,7-942535-942546-GAG,7-942562-942636-AGAGAGGAGGAGGAAGGG,7-942565-942576-GAG,7-942583-942594-GAG,7-942601-942612-GAG,7-942619-942630-GAG,7-942632-942644-GGA,7-942678-942689-GAG,7-942691-942703-GGA,7-942728-942739-GAG,7-942746-942757-GAG,7-942759-942771-GGA,7-942805-942816-GAG,7-942818-942830-GGA,7-942855-942866-GAG,7-942868-942880-GGA,7-942914-942925-GAG,7-942932-942943-GAG,7-942948-942959-GAG,7-942966-942977-GAG,7-942996-943007-GAG,7-943014-943025-GAG,7-943027-943039-GGA,7-943059-943071-GGA,7-943105-943116-GAG,7-943123-943134-GAG,7-943153-943164-GAG,7-943189-943200-GAG,7-943207-943218-GAG,7-943223-943234-GAG,7-943241-943252-GAG,7-943257-943268-GAG,7-943275-943286-GAG,7-943311-943322-GAG,7-943329-943340-GAG,7-943342-943354-GGA,7-943388-943399-GAG,7-943421-943432-GAG,7-943435-943446-GAG,7-943453-943521-GAGGAGGAAGGGAGA,7-943468-943474-GAG,7-943498-943504-GAG,7-943531-943542-GAG,7-943544-943556-GGA,7-943563-943569-GAG,7-943584-943649-GAGGAAGGGAGAGAGGAG,7-943596-943607-GAG,7-943614-943625-GAG,7-943632-943643-GAG,7-943665-943676-GAG,7-943679-943690-GAG,7-943697-943765-GAGGAGGAAGGGAGA,7-943742-943748-GAG,7-943775-943786-GAG,7-943788-943800-GGA,7-943825-943836-GAG,7-943838-943850-GGA,7-943857-943868-GAG,7-943868-943877-AG,7-943917-943933-TAT;MOTIFS=GAGGAGGAGGAAGGGAGA,TAT,GAGGAGGAAGGGAGA,AG,AGAGAGGAGGAGGAAGGG,GA,GAG,GGA,GAGGAAGGGAGAGAGGAG;STRUC=<VC221570>	HPRC,HGSVC	No	0.006	No	NA,NA	NA	NA
chr7:942580	228659	INS	66	0.8521	0.5667	2	ADAP1(5.3209e-08,0.949),COX19(0.00073241,1.911)	NA	NA	NA	NA	NA	NA	NA	NA	No	ID=7-942272-942283-GA,7-942280-942291-GAG,7-942296-942310-GAG,7-942313-942324-GAG,7-942331-942342-GAG,7-942365-942379-GAG,7-942368-942475-GAGGAGGAGGAAGGGAGA,7-942386-942397-GAG,7-942404-942415-GAG,7-942422-942433-GAG,7-942440-942451-GAG,7-942458-942469-GAG,7-942471-942483-GGA,7-942517-942528-GAG,7-942535-942546-GAG,7-942562-942636-AGAGAGGAGGAGGAAGGG,7-942565-942576-GAG,7-942583-942594-GAG,7-942601-942612-GAG,7-942619-942630-GAG,7-942632-942644-GGA,7-942678-942689-GAG,7-942691-942703-GGA,7-942728-942739-GAG,7-942746-942757-GAG,7-942759-942771-GGA,7-942805-942816-GAG,7-942818-942830-GGA,7-942855-942866-GAG,7-942868-942880-GGA,7-942914-942925-GAG,7-942932-942943-GAG,7-942948-942959-GAG,7-942966-942977-GAG,7-942996-943007-GAG,7-943014-943025-GAG,7-943027-943039-GGA,7-943059-943071-GGA,7-943105-943116-GAG,7-943123-943134-GAG,7-943153-943164-GAG,7-943189-943200-GAG,7-943207-943218-GAG,7-943223-943234-GAG,7-943241-943252-GAG,7-943257-943268-GAG,7-943275-943286-GAG,7-943311-943322-GAG,7-943329-943340-GAG,7-943342-943354-GGA,7-943388-943399-GAG,7-943421-943432-GAG,7-943435-943446-GAG,7-943453-943521-GAGGAGGAAGGGAGA,7-943468-943474-GAG,7-943498-943504-GAG,7-943531-943542-GAG,7-943544-943556-GGA,7-943563-943569-GAG,7-943584-943649-GAGGAAGGGAGAGAGGAG,7-943596-943607-GAG,7-943614-943625-GAG,7-943632-943643-GAG,7-943665-943676-GAG,7-943679-943690-GAG,7-943697-943765-GAGGAGGAAGGGAGA,7-943742-943748-GAG,7-943775-943786-GAG,7-943788-943800-GGA,7-943825-943836-GAG,7-943838-943850-GGA,7-943857-943868-GAG,7-943868-943877-AG,7-943917-943933-TAT;MOTIFS=GAGGAGGAGGAAGGGAGA,TAT,GAGGAGGAAGGGAGA,AG,AGAGAGGAGGAGGAAGGG,GA,GAG,GGA,GAGGAAGGGAGAGAGGAG;STRUC=<VC221570>	HPRC,HGSVC,1KG-ONT	No	0.006	No	NA,NA	NA	NA
chr7:942581	228661	INS	56	0.8565	0.5505	1	ADAP1(5.3209e-08,0.949),COX19(0.00073241,1.911)	NA	NA	NA	NA	NA	NA	NA	NA	No	ID=7-942272-942283-GA,7-942280-942291-GAG,7-942296-942310-GAG,7-942313-942324-GAG,7-942331-942342-GAG,7-942365-942379-GAG,7-942368-942475-GAGGAGGAGGAAGGGAGA,7-942386-942397-GAG,7-942404-942415-GAG,7-942422-942433-GAG,7-942440-942451-GAG,7-942458-942469-GAG,7-942471-942483-GGA,7-942517-942528-GAG,7-942535-942546-GAG,7-942562-942636-AGAGAGGAGGAGGAAGGG,7-942565-942576-GAG,7-942583-942594-GAG,7-942601-942612-GAG,7-942619-942630-GAG,7-942632-942644-GGA,7-942678-942689-GAG,7-942691-942703-GGA,7-942728-942739-GAG,7-942746-942757-GAG,7-942759-942771-GGA,7-942805-942816-GAG,7-942818-942830-GGA,7-942855-942866-GAG,7-942868-942880-GGA,7-942914-942925-GAG,7-942932-942943-GAG,7-942948-942959-GAG,7-942966-942977-GAG,7-942996-943007-GAG,7-943014-943025-GAG,7-943027-943039-GGA,7-943059-943071-GGA,7-943105-943116-GAG,7-943123-943134-GAG,7-943153-943164-GAG,7-943189-943200-GAG,7-943207-943218-GAG,7-943223-943234-GAG,7-943241-943252-GAG,7-943257-943268-GAG,7-943275-943286-GAG,7-943311-943322-GAG,7-943329-943340-GAG,7-943342-943354-GGA,7-943388-943399-GAG,7-943421-943432-GAG,7-943435-943446-GAG,7-943453-943521-GAGGAGGAAGGGAGA,7-943468-943474-GAG,7-943498-943504-GAG,7-943531-943542-GAG,7-943544-943556-GGA,7-943563-943569-GAG,7-943584-943649-GAGGAAGGGAGAGAGGAG,7-943596-943607-GAG,7-943614-943625-GAG,7-943632-943643-GAG,7-943665-943676-GAG,7-943679-943690-GAG,7-943697-943765-GAGGAGGAAGGGAGA,7-943742-943748-GAG,7-943775-943786-GAG,7-943788-943800-GGA,7-943825-943836-GAG,7-943838-943850-GGA,7-943857-943868-GAG,7-943868-943877-AG,7-943917-943933-TAT;MOTIFS=GAGGAGGAGGAAGGGAGA,TAT,GAGGAGGAAGGGAGA,AG,AGAGAGGAGGAGGAAGGG,GA,GAG,GGA,GAGGAAGGGAGAGAGGAG;STRUC=<VC221570>	HPRC,HGSVC	No	0.006	No	NA,NA	NA	NA
chr7:942614	228662	DEL	61	0.9042	0.3608	10	ADAP1(5.3209e-08,0.949),COX19(0.00073241,1.911)	NA	NA	NA	NA	NA	NA	NA	NA	No	ID=7-942272-942283-GA,7-942280-942291-GAG,7-942296-942310-GAG,7-942313-942324-GAG,7-942331-942342-GAG,7-942365-942379-GAG,7-942368-942475-GAGGAGGAGGAAGGGAGA,7-942386-942397-GAG,7-942404-942415-GAG,7-942422-942433-GAG,7-942440-942451-GAG,7-942458-942469-GAG,7-942471-942483-GGA,7-942517-942528-GAG,7-942535-942546-GAG,7-942562-942636-AGAGAGGAGGAGGAAGGG,7-942565-942576-GAG,7-942583-942594-GAG,7-942601-942612-GAG,7-942619-942630-GAG,7-942632-942644-GGA,7-942678-942689-GAG,7-942691-942703-GGA,7-942728-942739-GAG,7-942746-942757-GAG,7-942759-942771-GGA,7-942805-942816-GAG,7-942818-942830-GGA,7-942855-942866-GAG,7-942868-942880-GGA,7-942914-942925-GAG,7-942932-942943-GAG,7-942948-942959-GAG,7-942966-942977-GAG,7-942996-943007-GAG,7-943014-943025-GAG,7-943027-943039-GGA,7-943059-943071-GGA,7-943105-943116-GAG,7-943123-943134-GAG,7-943153-943164-GAG,7-943189-943200-GAG,7-943207-943218-GAG,7-943223-943234-GAG,7-943241-943252-GAG,7-943257-943268-GAG,7-943275-943286-GAG,7-943311-943322-GAG,7-943329-943340-GAG,7-943342-943354-GGA,7-943388-943399-GAG,7-943421-943432-GAG,7-943435-943446-GAG,7-943453-943521-GAGGAGGAAGGGAGA,7-943468-943474-GAG,7-943498-943504-GAG,7-943531-943542-GAG,7-943544-943556-GGA,7-943563-943569-GAG,7-943584-943649-GAGGAAGGGAGAGAGGAG,7-943596-943607-GAG,7-943614-943625-GAG,7-943632-943643-GAG,7-943665-943676-GAG,7-943679-943690-GAG,7-943697-943765-GAGGAGGAAGGGAGA,7-943742-943748-GAG,7-943775-943786-GAG,7-943788-943800-GGA,7-943825-943836-GAG,7-943838-943850-GGA,7-943857-943868-GAG,7-943868-943877-AG,7-943917-943933-TAT;MOTIFS=GAGGAGGAGGAAGGGAGA,TAT,GAGGAGGAAGGGAGA,AG,AGAGAGGAGGAGGAAGGG,GA,GAG,GGA,GAGGAAGGGAGAGAGGAG;STRUC=<VC221570>	HPRC,HGSVC,1KG-ONT	No	0.076	Yes	NA,NA	NA	NA
chr7:942642	228663	INS	53	0.8253	0.6457	2	ADAP1(5.3209e-08,0.949),COX19(0.00073241,1.911)	NA	NA	NA	NA	NA	NA	NA	NA	No	ID=7-942272-942283-GA,7-942280-942291-GAG,7-942296-942310-GAG,7-942313-942324-GAG,7-942331-942342-GAG,7-942365-942379-GAG,7-942368-942475-GAGGAGGAGGAAGGGAGA,7-942386-942397-GAG,7-942404-942415-GAG,7-942422-942433-GAG,7-942440-942451-GAG,7-942458-942469-GAG,7-942471-942483-GGA,7-942517-942528-GAG,7-942535-942546-GAG,7-942562-942636-AGAGAGGAGGAGGAAGGG,7-942565-942576-GAG,7-942583-942594-GAG,7-942601-942612-GAG,7-942619-942630-GAG,7-942632-942644-GGA,7-942678-942689-GAG,7-942691-942703-GGA,7-942728-942739-GAG,7-942746-942757-GAG,7-942759-942771-GGA,7-942805-942816-GAG,7-942818-942830-GGA,7-942855-942866-GAG,7-942868-942880-GGA,7-942914-942925-GAG,7-942932-942943-GAG,7-942948-942959-GAG,7-942966-942977-GAG,7-942996-943007-GAG,7-943014-943025-GAG,7-943027-943039-GGA,7-943059-943071-GGA,7-943105-943116-GAG,7-943123-943134-GAG,7-943153-943164-GAG,7-943189-943200-GAG,7-943207-943218-GAG,7-943223-943234-GAG,7-943241-943252-GAG,7-943257-943268-GAG,7-943275-943286-GAG,7-943311-943322-GAG,7-943329-943340-GAG,7-943342-943354-GGA,7-943388-943399-GAG,7-943421-943432-GAG,7-943435-943446-GAG,7-943453-943521-GAGGAGGAAGGGAGA,7-943468-943474-GAG,7-943498-943504-GAG,7-943531-943542-GAG,7-943544-943556-GGA,7-943563-943569-GAG,7-943584-943649-GAGGAAGGGAGAGAGGAG,7-943596-943607-GAG,7-943614-943625-GAG,7-943632-943643-GAG,7-943665-943676-GAG,7-943679-943690-GAG,7-943697-943765-GAGGAGGAAGGGAGA,7-943742-943748-GAG,7-943775-943786-GAG,7-943788-943800-GGA,7-943825-943836-GAG,7-943838-943850-GGA,7-943857-943868-GAG,7-943868-943877-AG,7-943917-943933-TAT;MOTIFS=GAGGAGGAGGAAGGGAGA,TAT,GAGGAGGAAGGGAGA,AG,AGAGAGGAGGAGGAAGGG,GA,GAG,GGA,GAGGAAGGGAGAGAGGAG;STRUC=<VC221570>	HPRC,HGSVC	No	0.006	No	NA,NA	NA	NA
chr7:942674	228664	DEL	270	0.8061	0.6883	113	ADAP1(5.3209e-08,0.949),COX19(0.00073241,1.911)	NA	NA	NA	NA	NA	NA	NA	NA	No	ID=7-942272-942283-GA,7-942280-942291-GAG,7-942296-942310-GAG,7-942313-942324-GAG,7-942331-942342-GAG,7-942365-942379-GAG,7-942368-942475-GAGGAGGAGGAAGGGAGA,7-942386-942397-GAG,7-942404-942415-GAG,7-942422-942433-GAG,7-942440-942451-GAG,7-942458-942469-GAG,7-942471-942483-GGA,7-942517-942528-GAG,7-942535-942546-GAG,7-942562-942636-AGAGAGGAGGAGGAAGGG,7-942565-942576-GAG,7-942583-942594-GAG,7-942601-942612-GAG,7-942619-942630-GAG,7-942632-942644-GGA,7-942678-942689-GAG,7-942691-942703-GGA,7-942728-942739-GAG,7-942746-942757-GAG,7-942759-942771-GGA,7-942805-942816-GAG,7-942818-942830-GGA,7-942855-942866-GAG,7-942868-942880-GGA,7-942914-942925-GAG,7-942932-942943-GAG,7-942948-942959-GAG,7-942966-942977-GAG,7-942996-943007-GAG,7-943014-943025-GAG,7-943027-943039-GGA,7-943059-943071-GGA,7-943105-943116-GAG,7-943123-943134-GAG,7-943153-943164-GAG,7-943189-943200-GAG,7-943207-943218-GAG,7-943223-943234-GAG,7-943241-943252-GAG,7-943257-943268-GAG,7-943275-943286-GAG,7-943311-943322-GAG,7-943329-943340-GAG,7-943342-943354-GGA,7-943388-943399-GAG,7-943421-943432-GAG,7-943435-943446-GAG,7-943453-943521-GAGGAGGAAGGGAGA,7-943468-943474-GAG,7-943498-943504-GAG,7-943531-943542-GAG,7-943544-943556-GGA,7-943563-943569-GAG,7-943584-943649-GAGGAAGGGAGAGAGGAG,7-943596-943607-GAG,7-943614-943625-GAG,7-943632-943643-GAG,7-943665-943676-GAG,7-943679-943690-GAG,7-943697-943765-GAGGAGGAAGGGAGA,7-943742-943748-GAG,7-943775-943786-GAG,7-943788-943800-GGA,7-943825-943836-GAG,7-943838-943850-GGA,7-943857-943868-GAG,7-943868-943877-AG,7-943917-943933-TAT;MOTIFS=GAGGAGGAGGAAGGGAGA,TAT,GAGGAGGAAGGGAGA,AG,AGAGAGGAGGAGGAAGGG,GA,GAG,GGA,GAGGAAGGGAGAGAGGAG;STRUC=<VC221570>	HPRC,HGSVC,1KG-ONT	Yes	0.075	Yes	NA,NA	NA	NA
chr7:942690	228665	DEL	238	0.8459	0.6073	10	ADAP1(5.3209e-08,0.949),COX19(0.00073241,1.911)	NA	NA	NA	NA	NA	NA	NA	NA	No	ID=7-942272-942283-GA,7-942280-942291-GAG,7-942296-942310-GAG,7-942313-942324-GAG,7-942331-942342-GAG,7-942365-942379-GAG,7-942368-942475-GAGGAGGAGGAAGGGAGA,7-942386-942397-GAG,7-942404-942415-GAG,7-942422-942433-GAG,7-942440-942451-GAG,7-942458-942469-GAG,7-942471-942483-GGA,7-942517-942528-GAG,7-942535-942546-GAG,7-942562-942636-AGAGAGGAGGAGGAAGGG,7-942565-942576-GAG,7-942583-942594-GAG,7-942601-942612-GAG,7-942619-942630-GAG,7-942632-942644-GGA,7-942678-942689-GAG,7-942691-942703-GGA,7-942728-942739-GAG,7-942746-942757-GAG,7-942759-942771-GGA,7-942805-942816-GAG,7-942818-942830-GGA,7-942855-942866-GAG,7-942868-942880-GGA,7-942914-942925-GAG,7-942932-942943-GAG,7-942948-942959-GAG,7-942966-942977-GAG,7-942996-943007-GAG,7-943014-943025-GAG,7-943027-943039-GGA,7-943059-943071-GGA,7-943105-943116-GAG,7-943123-943134-GAG,7-943153-943164-GAG,7-943189-943200-GAG,7-943207-943218-GAG,7-943223-943234-GAG,7-943241-943252-GAG,7-943257-943268-GAG,7-943275-943286-GAG,7-943311-943322-GAG,7-943329-943340-GAG,7-943342-943354-GGA,7-943388-943399-GAG,7-943421-943432-GAG,7-943435-943446-GAG,7-943453-943521-GAGGAGGAAGGGAGA,7-943468-943474-GAG,7-943498-943504-GAG,7-943531-943542-GAG,7-943544-943556-GGA,7-943563-943569-GAG,7-943584-943649-GAGGAAGGGAGAGAGGAG,7-943596-943607-GAG,7-943614-943625-GAG,7-943632-943643-GAG,7-943665-943676-GAG,7-943679-943690-GAG,7-943697-943765-GAGGAGGAAGGGAGA,7-943742-943748-GAG,7-943775-943786-GAG,7-943788-943800-GGA,7-943825-943836-GAG,7-943838-943850-GGA,7-943857-943868-GAG,7-943868-943877-AG,7-943917-943933-TAT;MOTIFS=GAGGAGGAGGAAGGGAGA,TAT,GAGGAGGAAGGGAGA,AG,AGAGAGGAGGAGGAAGGG,GA,GAG,GGA,GAGGAAGGGAGAGAGGAG;STRUC=<VC221570>	HPRC,HGSVC,1KG-ONT	Yes	0.078	No	NA,NA	NA	NA
chr7:942692	228666	INS	100	0.813	0.6589	45	ADAP1(5.3209e-08,0.949),COX19(0.00073241,1.911)	NA	NA	NA	NA	NA	NA	NA	NA	No	ID=7-942272-942283-GA,7-942280-942291-GAG,7-942296-942310-GAG,7-942313-942324-GAG,7-942331-942342-GAG,7-942365-942379-GAG,7-942368-942475-GAGGAGGAGGAAGGGAGA,7-942386-942397-GAG,7-942404-942415-GAG,7-942422-942433-GAG,7-942440-942451-GAG,7-942458-942469-GAG,7-942471-942483-GGA,7-942517-942528-GAG,7-942535-942546-GAG,7-942562-942636-AGAGAGGAGGAGGAAGGG,7-942565-942576-GAG,7-942583-942594-GAG,7-942601-942612-GAG,7-942619-942630-GAG,7-942632-942644-GGA,7-942678-942689-GAG,7-942691-942703-GGA,7-942728-942739-GAG,7-942746-942757-GAG,7-942759-942771-GGA,7-942805-942816-GAG,7-942818-942830-GGA,7-942855-942866-GAG,7-942868-942880-GGA,7-942914-942925-GAG,7-942932-942943-GAG,7-942948-942959-GAG,7-942966-942977-GAG,7-942996-943007-GAG,7-943014-943025-GAG,7-943027-943039-GGA,7-943059-943071-GGA,7-943105-943116-GAG,7-943123-943134-GAG,7-943153-943164-GAG,7-943189-943200-GAG,7-943207-943218-GAG,7-943223-943234-GAG,7-943241-943252-GAG,7-943257-943268-GAG,7-943275-943286-GAG,7-943311-943322-GAG,7-943329-943340-GAG,7-943342-943354-GGA,7-943388-943399-GAG,7-943421-943432-GAG,7-943435-943446-GAG,7-943453-943521-GAGGAGGAAGGGAGA,7-943468-943474-GAG,7-943498-943504-GAG,7-943531-943542-GAG,7-943544-943556-GGA,7-943563-943569-GAG,7-943584-943649-GAGGAAGGGAGAGAGGAG,7-943596-943607-GAG,7-943614-943625-GAG,7-943632-943643-GAG,7-943665-943676-GAG,7-943679-943690-GAG,7-943697-943765-GAGGAGGAAGGGAGA,7-943742-943748-GAG,7-943775-943786-GAG,7-943788-943800-GGA,7-943825-943836-GAG,7-943838-943850-GGA,7-943857-943868-GAG,7-943868-943877-AG,7-943917-943933-TAT;MOTIFS=GAGGAGGAGGAAGGGAGA,TAT,GAGGAGGAAGGGAGA,AG,AGAGAGGAGGAGGAAGGG,GA,GAG,GGA,GAGGAAGGGAGAGAGGAG;STRUC=<VC221570>	HPRC,HGSVC,1KG-ONT	No	0.004	Yes	NA,NA	NA	NA
chr7:942701	228667	DEL	92	0.8068	0.6974	13	ADAP1(5.3209e-08,0.949),COX19(0.00073241,1.911)	NA	NA	NA	NA	NA	NA	NA	NA	No	ID=7-942272-942283-GA,7-942280-942291-GAG,7-942296-942310-GAG,7-942313-942324-GAG,7-942331-942342-GAG,7-942365-942379-GAG,7-942368-942475-GAGGAGGAGGAAGGGAGA,7-942386-942397-GAG,7-942404-942415-GAG,7-942422-942433-GAG,7-942440-942451-GAG,7-942458-942469-GAG,7-942471-942483-GGA,7-942517-942528-GAG,7-942535-942546-GAG,7-942562-942636-AGAGAGGAGGAGGAAGGG,7-942565-942576-GAG,7-942583-942594-GAG,7-942601-942612-GAG,7-942619-942630-GAG,7-942632-942644-GGA,7-942678-942689-GAG,7-942691-942703-GGA,7-942728-942739-GAG,7-942746-942757-GAG,7-942759-942771-GGA,7-942805-942816-GAG,7-942818-942830-GGA,7-942855-942866-GAG,7-942868-942880-GGA,7-942914-942925-GAG,7-942932-942943-GAG,7-942948-942959-GAG,7-942966-942977-GAG,7-942996-943007-GAG,7-943014-943025-GAG,7-943027-943039-GGA,7-943059-943071-GGA,7-943105-943116-GAG,7-943123-943134-GAG,7-943153-943164-GAG,7-943189-943200-GAG,7-943207-943218-GAG,7-943223-943234-GAG,7-943241-943252-GAG,7-943257-943268-GAG,7-943275-943286-GAG,7-943311-943322-GAG,7-943329-943340-GAG,7-943342-943354-GGA,7-943388-943399-GAG,7-943421-943432-GAG,7-943435-943446-GAG,7-943453-943521-GAGGAGGAAGGGAGA,7-943468-943474-GAG,7-943498-943504-GAG,7-943531-943542-GAG,7-943544-943556-GGA,7-943563-943569-GAG,7-943584-943649-GAGGAAGGGAGAGAGGAG,7-943596-943607-GAG,7-943614-943625-GAG,7-943632-943643-GAG,7-943665-943676-GAG,7-943679-943690-GAG,7-943697-943765-GAGGAGGAAGGGAGA,7-943742-943748-GAG,7-943775-943786-GAG,7-943788-943800-GGA,7-943825-943836-GAG,7-943838-943850-GGA,7-943857-943868-GAG,7-943868-943877-AG,7-943917-943933-TAT;MOTIFS=GAGGAGGAGGAAGGGAGA,TAT,GAGGAGGAAGGGAGA,AG,AGAGAGGAGGAGGAAGGG,GA,GAG,GGA,GAGGAAGGGAGAGAGGAG;STRUC=<VC221570>	HPRC,HGSVC,1KG-ONT	No	0.073	No	NA,NA	NA	NA
chr7:942746	228668	DEL	73	0.8336	0.6479	35	ADAP1(5.3209e-08,0.949),COX19(0.00073241,1.911)	NA	NA	NA	NA	NA	NA	NA	NA	No	ID=7-942272-942283-GA,7-942280-942291-GAG,7-942296-942310-GAG,7-942313-942324-GAG,7-942331-942342-GAG,7-942365-942379-GAG,7-942368-942475-GAGGAGGAGGAAGGGAGA,7-942386-942397-GAG,7-942404-942415-GAG,7-942422-942433-GAG,7-942440-942451-GAG,7-942458-942469-GAG,7-942471-942483-GGA,7-942517-942528-GAG,7-942535-942546-GAG,7-942562-942636-AGAGAGGAGGAGGAAGGG,7-942565-942576-GAG,7-942583-942594-GAG,7-942601-942612-GAG,7-942619-942630-GAG,7-942632-942644-GGA,7-942678-942689-GAG,7-942691-942703-GGA,7-942728-942739-GAG,7-942746-942757-GAG,7-942759-942771-GGA,7-942805-942816-GAG,7-942818-942830-GGA,7-942855-942866-GAG,7-942868-942880-GGA,7-942914-942925-GAG,7-942932-942943-GAG,7-942948-942959-GAG,7-942966-942977-GAG,7-942996-943007-GAG,7-943014-943025-GAG,7-943027-943039-GGA,7-943059-943071-GGA,7-943105-943116-GAG,7-943123-943134-GAG,7-943153-943164-GAG,7-943189-943200-GAG,7-943207-943218-GAG,7-943223-943234-GAG,7-943241-943252-GAG,7-943257-943268-GAG,7-943275-943286-GAG,7-943311-943322-GAG,7-943329-943340-GAG,7-943342-943354-GGA,7-943388-943399-GAG,7-943421-943432-GAG,7-943435-943446-GAG,7-943453-943521-GAGGAGGAAGGGAGA,7-943468-943474-GAG,7-943498-943504-GAG,7-943531-943542-GAG,7-943544-943556-GGA,7-943563-943569-GAG,7-943584-943649-GAGGAAGGGAGAGAGGAG,7-943596-943607-GAG,7-943614-943625-GAG,7-943632-943643-GAG,7-943665-943676-GAG,7-943679-943690-GAG,7-943697-943765-GAGGAGGAAGGGAGA,7-943742-943748-GAG,7-943775-943786-GAG,7-943788-943800-GGA,7-943825-943836-GAG,7-943838-943850-GGA,7-943857-943868-GAG,7-943868-943877-AG,7-943917-943933-TAT;MOTIFS=GAGGAGGAGGAAGGGAGA,TAT,GAGGAGGAAGGGAGA,AG,AGAGAGGAGGAGGAAGGG,GA,GAG,GGA,GAGGAAGGGAGAGAGGAG;STRUC=<VC221570>	HPRC,HGSVC,1KG-ONT	No	0.08	Yes	NA,NA	NA	NA
chr7:942793	228669	DEL	402	0.8245	0.6751	140	ADAP1(5.3209e-08,0.949),COX19(0.00073241,1.911)	NA	NA	NA	NA	NA	NA	NA	NA	No	ID=7-942272-942283-GA,7-942280-942291-GAG,7-942296-942310-GAG,7-942313-942324-GAG,7-942331-942342-GAG,7-942365-942379-GAG,7-942368-942475-GAGGAGGAGGAAGGGAGA,7-942386-942397-GAG,7-942404-942415-GAG,7-942422-942433-GAG,7-942440-942451-GAG,7-942458-942469-GAG,7-942471-942483-GGA,7-942517-942528-GAG,7-942535-942546-GAG,7-942562-942636-AGAGAGGAGGAGGAAGGG,7-942565-942576-GAG,7-942583-942594-GAG,7-942601-942612-GAG,7-942619-942630-GAG,7-942632-942644-GGA,7-942678-942689-GAG,7-942691-942703-GGA,7-942728-942739-GAG,7-942746-942757-GAG,7-942759-942771-GGA,7-942805-942816-GAG,7-942818-942830-GGA,7-942855-942866-GAG,7-942868-942880-GGA,7-942914-942925-GAG,7-942932-942943-GAG,7-942948-942959-GAG,7-942966-942977-GAG,7-942996-943007-GAG,7-943014-943025-GAG,7-943027-943039-GGA,7-943059-943071-GGA,7-943105-943116-GAG,7-943123-943134-GAG,7-943153-943164-GAG,7-943189-943200-GAG,7-943207-943218-GAG,7-943223-943234-GAG,7-943241-943252-GAG,7-943257-943268-GAG,7-943275-943286-GAG,7-943311-943322-GAG,7-943329-943340-GAG,7-943342-943354-GGA,7-943388-943399-GAG,7-943421-943432-GAG,7-943435-943446-GAG,7-943453-943521-GAGGAGGAAGGGAGA,7-943468-943474-GAG,7-943498-943504-GAG,7-943531-943542-GAG,7-943544-943556-GGA,7-943563-943569-GAG,7-943584-943649-GAGGAAGGGAGAGAGGAG,7-943596-943607-GAG,7-943614-943625-GAG,7-943632-943643-GAG,7-943665-943676-GAG,7-943679-943690-GAG,7-943697-943765-GAGGAGGAAGGGAGA,7-943742-943748-GAG,7-943775-943786-GAG,7-943788-943800-GGA,7-943825-943836-GAG,7-943838-943850-GGA,7-943857-943868-GAG,7-943868-943877-AG,7-943917-943933-TAT;MOTIFS=GAGGAGGAGGAAGGGAGA,TAT,GAGGAGGAAGGGAGA,AG,AGAGAGGAGGAGGAAGGG,GA,GAG,GGA,GAGGAAGGGAGAGAGGAG;STRUC=<VC221570>	HPRC,1KG-ONT	Yes	0.076	Yes	NA,NA	NA	NA
chr7:942816	228670	INS	81	0.8297	0.6136	3	ADAP1(5.3209e-08,0.949),COX19(0.00073241,1.911)	NA	NA	NA	NA	NA	NA	NA	NA	No	ID=7-942272-942283-GA,7-942280-942291-GAG,7-942296-942310-GAG,7-942313-942324-GAG,7-942331-942342-GAG,7-942365-942379-GAG,7-942368-942475-GAGGAGGAGGAAGGGAGA,7-942386-942397-GAG,7-942404-942415-GAG,7-942422-942433-GAG,7-942440-942451-GAG,7-942458-942469-GAG,7-942471-942483-GGA,7-942517-942528-GAG,7-942535-942546-GAG,7-942562-942636-AGAGAGGAGGAGGAAGGG,7-942565-942576-GAG,7-942583-942594-GAG,7-942601-942612-GAG,7-942619-942630-GAG,7-942632-942644-GGA,7-942678-942689-GAG,7-942691-942703-GGA,7-942728-942739-GAG,7-942746-942757-GAG,7-942759-942771-GGA,7-942805-942816-GAG,7-942818-942830-GGA,7-942855-942866-GAG,7-942868-942880-GGA,7-942914-942925-GAG,7-942932-942943-GAG,7-942948-942959-GAG,7-942966-942977-GAG,7-942996-943007-GAG,7-943014-943025-GAG,7-943027-943039-GGA,7-943059-943071-GGA,7-943105-943116-GAG,7-943123-943134-GAG,7-943153-943164-GAG,7-943189-943200-GAG,7-943207-943218-GAG,7-943223-943234-GAG,7-943241-943252-GAG,7-943257-943268-GAG,7-943275-943286-GAG,7-943311-943322-GAG,7-943329-943340-GAG,7-943342-943354-GGA,7-943388-943399-GAG,7-943421-943432-GAG,7-943435-943446-GAG,7-943453-943521-GAGGAGGAAGGGAGA,7-943468-943474-GAG,7-943498-943504-GAG,7-943531-943542-GAG,7-943544-943556-GGA,7-943563-943569-GAG,7-943584-943649-GAGGAAGGGAGAGAGGAG,7-943596-943607-GAG,7-943614-943625-GAG,7-943632-943643-GAG,7-943665-943676-GAG,7-943679-943690-GAG,7-943697-943765-GAGGAGGAAGGGAGA,7-943742-943748-GAG,7-943775-943786-GAG,7-943788-943800-GGA,7-943825-943836-GAG,7-943838-943850-GGA,7-943857-943868-GAG,7-943868-943877-AG,7-943917-943933-TAT;MOTIFS=GAGGAGGAGGAAGGGAGA,TAT,GAGGAGGAAGGGAGA,AG,AGAGAGGAGGAGGAAGGG,GA,GAG,GGA,GAGGAAGGGAGAGAGGAG;STRUC=<VC221570>	HPRC,HGSVC,1KG-ONT	No	0.006	No	NA,NA	NA	NA
chr7:942819	228671	INS	86	0.8574	0.507	7	ADAP1(5.3209e-08,0.949),COX19(0.00073241,1.911)	NA	NA	NA	NA	NA	NA	NA	NA	No	ID=7-942272-942283-GA,7-942280-942291-GAG,7-942296-942310-GAG,7-942313-942324-GAG,7-942331-942342-GAG,7-942365-942379-GAG,7-942368-942475-GAGGAGGAGGAAGGGAGA,7-942386-942397-GAG,7-942404-942415-GAG,7-942422-942433-GAG,7-942440-942451-GAG,7-942458-942469-GAG,7-942471-942483-GGA,7-942517-942528-GAG,7-942535-942546-GAG,7-942562-942636-AGAGAGGAGGAGGAAGGG,7-942565-942576-GAG,7-942583-942594-GAG,7-942601-942612-GAG,7-942619-942630-GAG,7-942632-942644-GGA,7-942678-942689-GAG,7-942691-942703-GGA,7-942728-942739-GAG,7-942746-942757-GAG,7-942759-942771-GGA,7-942805-942816-GAG,7-942818-942830-GGA,7-942855-942866-GAG,7-942868-942880-GGA,7-942914-942925-GAG,7-942932-942943-GAG,7-942948-942959-GAG,7-942966-942977-GAG,7-942996-943007-GAG,7-943014-943025-GAG,7-943027-943039-GGA,7-943059-943071-GGA,7-943105-943116-GAG,7-943123-943134-GAG,7-943153-943164-GAG,7-943189-943200-GAG,7-943207-943218-GAG,7-943223-943234-GAG,7-943241-943252-GAG,7-943257-943268-GAG,7-943275-943286-GAG,7-943311-943322-GAG,7-943329-943340-GAG,7-943342-943354-GGA,7-943388-943399-GAG,7-943421-943432-GAG,7-943435-943446-GAG,7-943453-943521-GAGGAGGAAGGGAGA,7-943468-943474-GAG,7-943498-943504-GAG,7-943531-943542-GAG,7-943544-943556-GGA,7-943563-943569-GAG,7-943584-943649-GAGGAAGGGAGAGAGGAG,7-943596-943607-GAG,7-943614-943625-GAG,7-943632-943643-GAG,7-943665-943676-GAG,7-943679-943690-GAG,7-943697-943765-GAGGAGGAAGGGAGA,7-943742-943748-GAG,7-943775-943786-GAG,7-943788-943800-GGA,7-943825-943836-GAG,7-943838-943850-GGA,7-943857-943868-GAG,7-943868-943877-AG,7-943917-943933-TAT;MOTIFS=GAGGAGGAGGAAGGGAGA,TAT,GAGGAGGAAGGGAGA,AG,AGAGAGGAGGAGGAAGGG,GA,GAG,GGA,GAGGAAGGGAGAGAGGAG;STRUC=<VC221570>	HPRC,HGSVC,1KG-ONT	No	0.006	Yes	NA,NA	NA	NA
chr7:942819	228672	INS	52	0.9386	0.2398	14	ADAP1(5.3209e-08,0.949),COX19(0.00073241,1.911)	NA	NA	NA	NA	NA	NA	NA	NA	No	ID=7-942272-942283-GA,7-942280-942291-GAG,7-942296-942310-GAG,7-942313-942324-GAG,7-942331-942342-GAG,7-942365-942379-GAG,7-942368-942475-GAGGAGGAGGAAGGGAGA,7-942386-942397-GAG,7-942404-942415-GAG,7-942422-942433-GAG,7-942440-942451-GAG,7-942458-942469-GAG,7-942471-942483-GGA,7-942517-942528-GAG,7-942535-942546-GAG,7-942562-942636-AGAGAGGAGGAGGAAGGG,7-942565-942576-GAG,7-942583-942594-GAG,7-942601-942612-GAG,7-942619-942630-GAG,7-942632-942644-GGA,7-942678-942689-GAG,7-942691-942703-GGA,7-942728-942739-GAG,7-942746-942757-GAG,7-942759-942771-GGA,7-942805-942816-GAG,7-942818-942830-GGA,7-942855-942866-GAG,7-942868-942880-GGA,7-942914-942925-GAG,7-942932-942943-GAG,7-942948-942959-GAG,7-942966-942977-GAG,7-942996-943007-GAG,7-943014-943025-GAG,7-943027-943039-GGA,7-943059-943071-GGA,7-943105-943116-GAG,7-943123-943134-GAG,7-943153-943164-GAG,7-943189-943200-GAG,7-943207-943218-GAG,7-943223-943234-GAG,7-943241-943252-GAG,7-943257-943268-GAG,7-943275-943286-GAG,7-943311-943322-GAG,7-943329-943340-GAG,7-943342-943354-GGA,7-943388-943399-GAG,7-943421-943432-GAG,7-943435-943446-GAG,7-943453-943521-GAGGAGGAAGGGAGA,7-943468-943474-GAG,7-943498-943504-GAG,7-943531-943542-GAG,7-943544-943556-GGA,7-943563-943569-GAG,7-943584-943649-GAGGAAGGGAGAGAGGAG,7-943596-943607-GAG,7-943614-943625-GAG,7-943632-943643-GAG,7-943665-943676-GAG,7-943679-943690-GAG,7-943697-943765-GAGGAGGAAGGGAGA,7-943742-943748-GAG,7-943775-943786-GAG,7-943788-943800-GGA,7-943825-943836-GAG,7-943838-943850-GGA,7-943857-943868-GAG,7-943868-943877-AG,7-943917-943933-TAT;MOTIFS=GAGGAGGAGGAAGGGAGA,TAT,GAGGAGGAAGGGAGA,AG,AGAGAGGAGGAGGAAGGG,GA,GAG,GGA,GAGGAAGGGAGAGAGGAG;STRUC=<VC221570>	HPRC,HGSVC,1KG-ONT	No	0.006	Yes	NA,NA	NA	NA
chr7:942821	228673	DEL	108	0.8655	0.6943	2	ADAP1(5.3209e-08,0.949),COX19(0.00073241,1.911)	NA	NA	NA	NA	NA	NA	NA	NA	No	ID=7-942272-942283-GA,7-942280-942291-GAG,7-942296-942310-GAG,7-942313-942324-GAG,7-942331-942342-GAG,7-942365-942379-GAG,7-942368-942475-GAGGAGGAGGAAGGGAGA,7-942386-942397-GAG,7-942404-942415-GAG,7-942422-942433-GAG,7-942440-942451-GAG,7-942458-942469-GAG,7-942471-942483-GGA,7-942517-942528-GAG,7-942535-942546-GAG,7-942562-942636-AGAGAGGAGGAGGAAGGG,7-942565-942576-GAG,7-942583-942594-GAG,7-942601-942612-GAG,7-942619-942630-GAG,7-942632-942644-GGA,7-942678-942689-GAG,7-942691-942703-GGA,7-942728-942739-GAG,7-942746-942757-GAG,7-942759-942771-GGA,7-942805-942816-GAG,7-942818-942830-GGA,7-942855-942866-GAG,7-942868-942880-GGA,7-942914-942925-GAG,7-942932-942943-GAG,7-942948-942959-GAG,7-942966-942977-GAG,7-942996-943007-GAG,7-943014-943025-GAG,7-943027-943039-GGA,7-943059-943071-GGA,7-943105-943116-GAG,7-943123-943134-GAG,7-943153-943164-GAG,7-943189-943200-GAG,7-943207-943218-GAG,7-943223-943234-GAG,7-943241-943252-GAG,7-943257-943268-GAG,7-943275-943286-GAG,7-943311-943322-GAG,7-943329-943340-GAG,7-943342-943354-GGA,7-943388-943399-GAG,7-943421-943432-GAG,7-943435-943446-GAG,7-943453-943521-GAGGAGGAAGGGAGA,7-943468-943474-GAG,7-943498-943504-GAG,7-943531-943542-GAG,7-943544-943556-GGA,7-943563-943569-GAG,7-943584-943649-GAGGAAGGGAGAGAGGAG,7-943596-943607-GAG,7-943614-943625-GAG,7-943632-943643-GAG,7-943665-943676-GAG,7-943679-943690-GAG,7-943697-943765-GAGGAGGAAGGGAGA,7-943742-943748-GAG,7-943775-943786-GAG,7-943788-943800-GGA,7-943825-943836-GAG,7-943838-943850-GGA,7-943857-943868-GAG,7-943868-943877-AG,7-943917-943933-TAT;MOTIFS=GAGGAGGAGGAAGGGAGA,TAT,GAGGAGGAAGGGAGA,AG,AGAGAGGAGGAGGAAGGG,GA,GAG,GGA,GAGGAAGGGAGAGAGGAG;STRUC=<VC221570>	HGSVC,1KG-ONT	No	0.076	No	NA,NA	NA	NA
chr7:942822	228674	INS	166	0.8131	0.6708	53	ADAP1(5.3209e-08,0.949),COX19(0.00073241,1.911)	NA	NA	NA	NA	NA	NA	NA	NA	No	ID=7-942272-942283-GA,7-942280-942291-GAG,7-942296-942310-GAG,7-942313-942324-GAG,7-942331-942342-GAG,7-942365-942379-GAG,7-942368-942475-GAGGAGGAGGAAGGGAGA,7-942386-942397-GAG,7-942404-942415-GAG,7-942422-942433-GAG,7-942440-942451-GAG,7-942458-942469-GAG,7-942471-942483-GGA,7-942517-942528-GAG,7-942535-942546-GAG,7-942562-942636-AGAGAGGAGGAGGAAGGG,7-942565-942576-GAG,7-942583-942594-GAG,7-942601-942612-GAG,7-942619-942630-GAG,7-942632-942644-GGA,7-942678-942689-GAG,7-942691-942703-GGA,7-942728-942739-GAG,7-942746-942757-GAG,7-942759-942771-GGA,7-942805-942816-GAG,7-942818-942830-GGA,7-942855-942866-GAG,7-942868-942880-GGA,7-942914-942925-GAG,7-942932-942943-GAG,7-942948-942959-GAG,7-942966-942977-GAG,7-942996-943007-GAG,7-943014-943025-GAG,7-943027-943039-GGA,7-943059-943071-GGA,7-943105-943116-GAG,7-943123-943134-GAG,7-943153-943164-GAG,7-943189-943200-GAG,7-943207-943218-GAG,7-943223-943234-GAG,7-943241-943252-GAG,7-943257-943268-GAG,7-943275-943286-GAG,7-943311-943322-GAG,7-943329-943340-GAG,7-943342-943354-GGA,7-943388-943399-GAG,7-943421-943432-GAG,7-943435-943446-GAG,7-943453-943521-GAGGAGGAAGGGAGA,7-943468-943474-GAG,7-943498-943504-GAG,7-943531-943542-GAG,7-943544-943556-GGA,7-943563-943569-GAG,7-943584-943649-GAGGAAGGGAGAGAGGAG,7-943596-943607-GAG,7-943614-943625-GAG,7-943632-943643-GAG,7-943665-943676-GAG,7-943679-943690-GAG,7-943697-943765-GAGGAGGAAGGGAGA,7-943742-943748-GAG,7-943775-943786-GAG,7-943788-943800-GGA,7-943825-943836-GAG,7-943838-943850-GGA,7-943857-943868-GAG,7-943868-943877-AG,7-943917-943933-TAT;MOTIFS=GAGGAGGAGGAAGGGAGA,TAT,GAGGAGGAAGGGAGA,AG,AGAGAGGAGGAGGAAGGG,GA,GAG,GGA,GAGGAAGGGAGAGAGGAG;STRUC=<VC221570>	HPRC,HGSVC	No	0.006	Yes	NA,NA	NA	NA
chr7:942828	228675	INS	50	0.9182	0.4601	10	ADAP1(5.3209e-08,0.949),COX19(0.00073241,1.911)	NA	NA	NA	NA	NA	NA	NA	NA	No	ID=7-942272-942283-GA,7-942280-942291-GAG,7-942296-942310-GAG,7-942313-942324-GAG,7-942331-942342-GAG,7-942365-942379-GAG,7-942368-942475-GAGGAGGAGGAAGGGAGA,7-942386-942397-GAG,7-942404-942415-GAG,7-942422-942433-GAG,7-942440-942451-GAG,7-942458-942469-GAG,7-942471-942483-GGA,7-942517-942528-GAG,7-942535-942546-GAG,7-942562-942636-AGAGAGGAGGAGGAAGGG,7-942565-942576-GAG,7-942583-942594-GAG,7-942601-942612-GAG,7-942619-942630-GAG,7-942632-942644-GGA,7-942678-942689-GAG,7-942691-942703-GGA,7-942728-942739-GAG,7-942746-942757-GAG,7-942759-942771-GGA,7-942805-942816-GAG,7-942818-942830-GGA,7-942855-942866-GAG,7-942868-942880-GGA,7-942914-942925-GAG,7-942932-942943-GAG,7-942948-942959-GAG,7-942966-942977-GAG,7-942996-943007-GAG,7-943014-943025-GAG,7-943027-943039-GGA,7-943059-943071-GGA,7-943105-943116-GAG,7-943123-943134-GAG,7-943153-943164-GAG,7-943189-943200-GAG,7-943207-943218-GAG,7-943223-943234-GAG,7-943241-943252-GAG,7-943257-943268-GAG,7-943275-943286-GAG,7-943311-943322-GAG,7-943329-943340-GAG,7-943342-943354-GGA,7-943388-943399-GAG,7-943421-943432-GAG,7-943435-943446-GAG,7-943453-943521-GAGGAGGAAGGGAGA,7-943468-943474-GAG,7-943498-943504-GAG,7-943531-943542-GAG,7-943544-943556-GGA,7-943563-943569-GAG,7-943584-943649-GAGGAAGGGAGAGAGGAG,7-943596-943607-GAG,7-943614-943625-GAG,7-943632-943643-GAG,7-943665-943676-GAG,7-943679-943690-GAG,7-943697-943765-GAGGAGGAAGGGAGA,7-943742-943748-GAG,7-943775-943786-GAG,7-943788-943800-GGA,7-943825-943836-GAG,7-943838-943850-GGA,7-943857-943868-GAG,7-943868-943877-AG,7-943917-943933-TAT;MOTIFS=GAGGAGGAGGAAGGGAGA,TAT,GAGGAGGAAGGGAGA,AG,AGAGAGGAGGAGGAAGGG,GA,GAG,GGA,GAGGAAGGGAGAGAGGAG;STRUC=<VC221570>	HPRC,HGSVC	No	0.006	Yes	NA,NA	NA	NA
chr7:942854	228676	DEL	218	0.8153	0.6484	8	ADAP1(5.3209e-08,0.949),COX19(0.00073241,1.911)	NA	NA	NA	NA	NA	NA	NA	NA	No	ID=7-942272-942283-GA,7-942280-942291-GAG,7-942296-942310-GAG,7-942313-942324-GAG,7-942331-942342-GAG,7-942365-942379-GAG,7-942368-942475-GAGGAGGAGGAAGGGAGA,7-942386-942397-GAG,7-942404-942415-GAG,7-942422-942433-GAG,7-942440-942451-GAG,7-942458-942469-GAG,7-942471-942483-GGA,7-942517-942528-GAG,7-942535-942546-GAG,7-942562-942636-AGAGAGGAGGAGGAAGGG,7-942565-942576-GAG,7-942583-942594-GAG,7-942601-942612-GAG,7-942619-942630-GAG,7-942632-942644-GGA,7-942678-942689-GAG,7-942691-942703-GGA,7-942728-942739-GAG,7-942746-942757-GAG,7-942759-942771-GGA,7-942805-942816-GAG,7-942818-942830-GGA,7-942855-942866-GAG,7-942868-942880-GGA,7-942914-942925-GAG,7-942932-942943-GAG,7-942948-942959-GAG,7-942966-942977-GAG,7-942996-943007-GAG,7-943014-943025-GAG,7-943027-943039-GGA,7-943059-943071-GGA,7-943105-943116-GAG,7-943123-943134-GAG,7-943153-943164-GAG,7-943189-943200-GAG,7-943207-943218-GAG,7-943223-943234-GAG,7-943241-943252-GAG,7-943257-943268-GAG,7-943275-943286-GAG,7-943311-943322-GAG,7-943329-943340-GAG,7-943342-943354-GGA,7-943388-943399-GAG,7-943421-943432-GAG,7-943435-943446-GAG,7-943453-943521-GAGGAGGAAGGGAGA,7-943468-943474-GAG,7-943498-943504-GAG,7-943531-943542-GAG,7-943544-943556-GGA,7-943563-943569-GAG,7-943584-943649-GAGGAAGGGAGAGAGGAG,7-943596-943607-GAG,7-943614-943625-GAG,7-943632-943643-GAG,7-943665-943676-GAG,7-943679-943690-GAG,7-943697-943765-GAGGAGGAAGGGAGA,7-943742-943748-GAG,7-943775-943786-GAG,7-943788-943800-GGA,7-943825-943836-GAG,7-943838-943850-GGA,7-943857-943868-GAG,7-943868-943877-AG,7-943917-943933-TAT;MOTIFS=GAGGAGGAGGAAGGGAGA,TAT,GAGGAGGAAGGGAGA,AG,AGAGAGGAGGAGGAAGGG,GA,GAG,GGA,GAGGAAGGGAGAGAGGAG;STRUC=<VC221570>	HPRC,HGSVC,1KG-ONT	No	0.075	Yes	NA,NA	NA	NA
chr7:942855	228677	DEL	173	0.8066	0.6999	4	ADAP1(5.3209e-08,0.949),COX19(0.00073241,1.911)	NA	NA	NA	NA	NA	NA	NA	NA	No	ID=7-942272-942283-GA,7-942280-942291-GAG,7-942296-942310-GAG,7-942313-942324-GAG,7-942331-942342-GAG,7-942365-942379-GAG,7-942368-942475-GAGGAGGAGGAAGGGAGA,7-942386-942397-GAG,7-942404-942415-GAG,7-942422-942433-GAG,7-942440-942451-GAG,7-942458-942469-GAG,7-942471-942483-GGA,7-942517-942528-GAG,7-942535-942546-GAG,7-942562-942636-AGAGAGGAGGAGGAAGGG,7-942565-942576-GAG,7-942583-942594-GAG,7-942601-942612-GAG,7-942619-942630-GAG,7-942632-942644-GGA,7-942678-942689-GAG,7-942691-942703-GGA,7-942728-942739-GAG,7-942746-942757-GAG,7-942759-942771-GGA,7-942805-942816-GAG,7-942818-942830-GGA,7-942855-942866-GAG,7-942868-942880-GGA,7-942914-942925-GAG,7-942932-942943-GAG,7-942948-942959-GAG,7-942966-942977-GAG,7-942996-943007-GAG,7-943014-943025-GAG,7-943027-943039-GGA,7-943059-943071-GGA,7-943105-943116-GAG,7-943123-943134-GAG,7-943153-943164-GAG,7-943189-943200-GAG,7-943207-943218-GAG,7-943223-943234-GAG,7-943241-943252-GAG,7-943257-943268-GAG,7-943275-943286-GAG,7-943311-943322-GAG,7-943329-943340-GAG,7-943342-943354-GGA,7-943388-943399-GAG,7-943421-943432-GAG,7-943435-943446-GAG,7-943453-943521-GAGGAGGAAGGGAGA,7-943468-943474-GAG,7-943498-943504-GAG,7-943531-943542-GAG,7-943544-943556-GGA,7-943563-943569-GAG,7-943584-943649-GAGGAAGGGAGAGAGGAG,7-943596-943607-GAG,7-943614-943625-GAG,7-943632-943643-GAG,7-943665-943676-GAG,7-943679-943690-GAG,7-943697-943765-GAGGAGGAAGGGAGA,7-943742-943748-GAG,7-943775-943786-GAG,7-943788-943800-GGA,7-943825-943836-GAG,7-943838-943850-GGA,7-943857-943868-GAG,7-943868-943877-AG,7-943917-943933-TAT;MOTIFS=GAGGAGGAGGAAGGGAGA,TAT,GAGGAGGAAGGGAGA,AG,AGAGAGGAGGAGGAAGGG,GA,GAG,GGA,GAGGAAGGGAGAGAGGAG;STRUC=<VC221570>	HPRC,HGSVC,1KG-ONT	No	0.078	No	NA,NA	NA	NA
chr7:942877	228678	INS	99	0.837	0.6191	1	ADAP1(5.3209e-08,0.949),COX19(0.00073241,1.911)	NA	NA	NA	NA	NA	NA	NA	NA	No	ID=7-942272-942283-GA,7-942280-942291-GAG,7-942296-942310-GAG,7-942313-942324-GAG,7-942331-942342-GAG,7-942365-942379-GAG,7-942368-942475-GAGGAGGAGGAAGGGAGA,7-942386-942397-GAG,7-942404-942415-GAG,7-942422-942433-GAG,7-942440-942451-GAG,7-942458-942469-GAG,7-942471-942483-GGA,7-942517-942528-GAG,7-942535-942546-GAG,7-942562-942636-AGAGAGGAGGAGGAAGGG,7-942565-942576-GAG,7-942583-942594-GAG,7-942601-942612-GAG,7-942619-942630-GAG,7-942632-942644-GGA,7-942678-942689-GAG,7-942691-942703-GGA,7-942728-942739-GAG,7-942746-942757-GAG,7-942759-942771-GGA,7-942805-942816-GAG,7-942818-942830-GGA,7-942855-942866-GAG,7-942868-942880-GGA,7-942914-942925-GAG,7-942932-942943-GAG,7-942948-942959-GAG,7-942966-942977-GAG,7-942996-943007-GAG,7-943014-943025-GAG,7-943027-943039-GGA,7-943059-943071-GGA,7-943105-943116-GAG,7-943123-943134-GAG,7-943153-943164-GAG,7-943189-943200-GAG,7-943207-943218-GAG,7-943223-943234-GAG,7-943241-943252-GAG,7-943257-943268-GAG,7-943275-943286-GAG,7-943311-943322-GAG,7-943329-943340-GAG,7-943342-943354-GGA,7-943388-943399-GAG,7-943421-943432-GAG,7-943435-943446-GAG,7-943453-943521-GAGGAGGAAGGGAGA,7-943468-943474-GAG,7-943498-943504-GAG,7-943531-943542-GAG,7-943544-943556-GGA,7-943563-943569-GAG,7-943584-943649-GAGGAAGGGAGAGAGGAG,7-943596-943607-GAG,7-943614-943625-GAG,7-943632-943643-GAG,7-943665-943676-GAG,7-943679-943690-GAG,7-943697-943765-GAGGAGGAAGGGAGA,7-943742-943748-GAG,7-943775-943786-GAG,7-943788-943800-GGA,7-943825-943836-GAG,7-943838-943850-GGA,7-943857-943868-GAG,7-943868-943877-AG,7-943917-943933-TAT;MOTIFS=GAGGAGGAGGAAGGGAGA,TAT,GAGGAGGAAGGGAGA,AG,AGAGAGGAGGAGGAAGGG,GA,GAG,GGA,GAGGAAGGGAGAGAGGAG;STRUC=<VC221570>	HPRC,HGSVC,1KG-ONT	No	0.006	No	NA,NA	NA	NA
chr7:942881	228679	INS	841	0.8612	0.6784	25	ADAP1(5.3209e-08,0.949),COX19(0.00073241,1.911)	NA	NA	NA	NA	NA	NA	NA	NA	No	ID=7-942272-942283-GA,7-942280-942291-GAG,7-942296-942310-GAG,7-942313-942324-GAG,7-942331-942342-GAG,7-942365-942379-GAG,7-942368-942475-GAGGAGGAGGAAGGGAGA,7-942386-942397-GAG,7-942404-942415-GAG,7-942422-942433-GAG,7-942440-942451-GAG,7-942458-942469-GAG,7-942471-942483-GGA,7-942517-942528-GAG,7-942535-942546-GAG,7-942562-942636-AGAGAGGAGGAGGAAGGG,7-942565-942576-GAG,7-942583-942594-GAG,7-942601-942612-GAG,7-942619-942630-GAG,7-942632-942644-GGA,7-942678-942689-GAG,7-942691-942703-GGA,7-942728-942739-GAG,7-942746-942757-GAG,7-942759-942771-GGA,7-942805-942816-GAG,7-942818-942830-GGA,7-942855-942866-GAG,7-942868-942880-GGA,7-942914-942925-GAG,7-942932-942943-GAG,7-942948-942959-GAG,7-942966-942977-GAG,7-942996-943007-GAG,7-943014-943025-GAG,7-943027-943039-GGA,7-943059-943071-GGA,7-943105-943116-GAG,7-943123-943134-GAG,7-943153-943164-GAG,7-943189-943200-GAG,7-943207-943218-GAG,7-943223-943234-GAG,7-943241-943252-GAG,7-943257-943268-GAG,7-943275-943286-GAG,7-943311-943322-GAG,7-943329-943340-GAG,7-943342-943354-GGA,7-943388-943399-GAG,7-943421-943432-GAG,7-943435-943446-GAG,7-943453-943521-GAGGAGGAAGGGAGA,7-943468-943474-GAG,7-943498-943504-GAG,7-943531-943542-GAG,7-943544-943556-GGA,7-943563-943569-GAG,7-943584-943649-GAGGAAGGGAGAGAGGAG,7-943596-943607-GAG,7-943614-943625-GAG,7-943632-943643-GAG,7-943665-943676-GAG,7-943679-943690-GAG,7-943697-943765-GAGGAGGAAGGGAGA,7-943742-943748-GAG,7-943775-943786-GAG,7-943788-943800-GGA,7-943825-943836-GAG,7-943838-943850-GGA,7-943857-943868-GAG,7-943868-943877-AG,7-943917-943933-TAT;MOTIFS=GAGGAGGAGGAAGGGAGA,TAT,GAGGAGGAAGGGAGA,AG,AGAGAGGAGGAGGAAGGG,GA,GAG,GGA,GAGGAAGGGAGAGAGGAG;STRUC=<VC221570>	HPRC,HGSVC,1KG-ONT	No	0.006	Yes	NA,NA	NA	NA
chr7:942931	228680	INS	88	0.8272	0.6284	4	ADAP1(5.3209e-08,0.949),COX19(0.00073241,1.911)	NA	NA	NA	NA	NA	NA	NA	NA	No	ID=7-942272-942283-GA,7-942280-942291-GAG,7-942296-942310-GAG,7-942313-942324-GAG,7-942331-942342-GAG,7-942365-942379-GAG,7-942368-942475-GAGGAGGAGGAAGGGAGA,7-942386-942397-GAG,7-942404-942415-GAG,7-942422-942433-GAG,7-942440-942451-GAG,7-942458-942469-GAG,7-942471-942483-GGA,7-942517-942528-GAG,7-942535-942546-GAG,7-942562-942636-AGAGAGGAGGAGGAAGGG,7-942565-942576-GAG,7-942583-942594-GAG,7-942601-942612-GAG,7-942619-942630-GAG,7-942632-942644-GGA,7-942678-942689-GAG,7-942691-942703-GGA,7-942728-942739-GAG,7-942746-942757-GAG,7-942759-942771-GGA,7-942805-942816-GAG,7-942818-942830-GGA,7-942855-942866-GAG,7-942868-942880-GGA,7-942914-942925-GAG,7-942932-942943-GAG,7-942948-942959-GAG,7-942966-942977-GAG,7-942996-943007-GAG,7-943014-943025-GAG,7-943027-943039-GGA,7-943059-943071-GGA,7-943105-943116-GAG,7-943123-943134-GAG,7-943153-943164-GAG,7-943189-943200-GAG,7-943207-943218-GAG,7-943223-943234-GAG,7-943241-943252-GAG,7-943257-943268-GAG,7-943275-943286-GAG,7-943311-943322-GAG,7-943329-943340-GAG,7-943342-943354-GGA,7-943388-943399-GAG,7-943421-943432-GAG,7-943435-943446-GAG,7-943453-943521-GAGGAGGAAGGGAGA,7-943468-943474-GAG,7-943498-943504-GAG,7-943531-943542-GAG,7-943544-943556-GGA,7-943563-943569-GAG,7-943584-943649-GAGGAAGGGAGAGAGGAG,7-943596-943607-GAG,7-943614-943625-GAG,7-943632-943643-GAG,7-943665-943676-GAG,7-943679-943690-GAG,7-943697-943765-GAGGAGGAAGGGAGA,7-943742-943748-GAG,7-943775-943786-GAG,7-943788-943800-GGA,7-943825-943836-GAG,7-943838-943850-GGA,7-943857-943868-GAG,7-943868-943877-AG,7-943917-943933-TAT;MOTIFS=GAGGAGGAGGAAGGGAGA,TAT,GAGGAGGAAGGGAGA,AG,AGAGAGGAGGAGGAAGGG,GA,GAG,GGA,GAGGAAGGGAGAGAGGAG;STRUC=<VC221570>	HPRC,HGSVC,1KG-ONT	No	0.006	Yes	NA,NA	NA	NA
chr7:942936	228681	INS	58	0.9055	0.3577	3	ADAP1(5.3209e-08,0.949),COX19(0.00073241,1.911)	NA	NA	NA	NA	NA	NA	NA	NA	No	ID=7-942272-942283-GA,7-942280-942291-GAG,7-942296-942310-GAG,7-942313-942324-GAG,7-942331-942342-GAG,7-942365-942379-GAG,7-942368-942475-GAGGAGGAGGAAGGGAGA,7-942386-942397-GAG,7-942404-942415-GAG,7-942422-942433-GAG,7-942440-942451-GAG,7-942458-942469-GAG,7-942471-942483-GGA,7-942517-942528-GAG,7-942535-942546-GAG,7-942562-942636-AGAGAGGAGGAGGAAGGG,7-942565-942576-GAG,7-942583-942594-GAG,7-942601-942612-GAG,7-942619-942630-GAG,7-942632-942644-GGA,7-942678-942689-GAG,7-942691-942703-GGA,7-942728-942739-GAG,7-942746-942757-GAG,7-942759-942771-GGA,7-942805-942816-GAG,7-942818-942830-GGA,7-942855-942866-GAG,7-942868-942880-GGA,7-942914-942925-GAG,7-942932-942943-GAG,7-942948-942959-GAG,7-942966-942977-GAG,7-942996-943007-GAG,7-943014-943025-GAG,7-943027-943039-GGA,7-943059-943071-GGA,7-943105-943116-GAG,7-943123-943134-GAG,7-943153-943164-GAG,7-943189-943200-GAG,7-943207-943218-GAG,7-943223-943234-GAG,7-943241-943252-GAG,7-943257-943268-GAG,7-943275-943286-GAG,7-943311-943322-GAG,7-943329-943340-GAG,7-943342-943354-GGA,7-943388-943399-GAG,7-943421-943432-GAG,7-943435-943446-GAG,7-943453-943521-GAGGAGGAAGGGAGA,7-943468-943474-GAG,7-943498-943504-GAG,7-943531-943542-GAG,7-943544-943556-GGA,7-943563-943569-GAG,7-943584-943649-GAGGAAGGGAGAGAGGAG,7-943596-943607-GAG,7-943614-943625-GAG,7-943632-943643-GAG,7-943665-943676-GAG,7-943679-943690-GAG,7-943697-943765-GAGGAGGAAGGGAGA,7-943742-943748-GAG,7-943775-943786-GAG,7-943788-943800-GGA,7-943825-943836-GAG,7-943838-943850-GGA,7-943857-943868-GAG,7-943868-943877-AG,7-943917-943933-TAT;MOTIFS=GAGGAGGAGGAAGGGAGA,TAT,GAGGAGGAAGGGAGA,AG,AGAGAGGAGGAGGAAGGG,GA,GAG,GGA,GAGGAAGGGAGAGAGGAG;STRUC=<VC221570>	HPRC,HGSVC,1KG-ONT	No	0.006	No	NA,NA	NA	NA
chr7:942938	228682	INS	95	0.8344	0.612	3	ADAP1(5.3209e-08,0.949),COX19(0.00073241,1.911)	NA	NA	NA	NA	NA	NA	NA	NA	No	ID=7-942272-942283-GA,7-942280-942291-GAG,7-942296-942310-GAG,7-942313-942324-GAG,7-942331-942342-GAG,7-942365-942379-GAG,7-942368-942475-GAGGAGGAGGAAGGGAGA,7-942386-942397-GAG,7-942404-942415-GAG,7-942422-942433-GAG,7-942440-942451-GAG,7-942458-942469-GAG,7-942471-942483-GGA,7-942517-942528-GAG,7-942535-942546-GAG,7-942562-942636-AGAGAGGAGGAGGAAGGG,7-942565-942576-GAG,7-942583-942594-GAG,7-942601-942612-GAG,7-942619-942630-GAG,7-942632-942644-GGA,7-942678-942689-GAG,7-942691-942703-GGA,7-942728-942739-GAG,7-942746-942757-GAG,7-942759-942771-GGA,7-942805-942816-GAG,7-942818-942830-GGA,7-942855-942866-GAG,7-942868-942880-GGA,7-942914-942925-GAG,7-942932-942943-GAG,7-942948-942959-GAG,7-942966-942977-GAG,7-942996-943007-GAG,7-943014-943025-GAG,7-943027-943039-GGA,7-943059-943071-GGA,7-943105-943116-GAG,7-943123-943134-GAG,7-943153-943164-GAG,7-943189-943200-GAG,7-943207-943218-GAG,7-943223-943234-GAG,7-943241-943252-GAG,7-943257-943268-GAG,7-943275-943286-GAG,7-943311-943322-GAG,7-943329-943340-GAG,7-943342-943354-GGA,7-943388-943399-GAG,7-943421-943432-GAG,7-943435-943446-GAG,7-943453-943521-GAGGAGGAAGGGAGA,7-943468-943474-GAG,7-943498-943504-GAG,7-943531-943542-GAG,7-943544-943556-GGA,7-943563-943569-GAG,7-943584-943649-GAGGAAGGGAGAGAGGAG,7-943596-943607-GAG,7-943614-943625-GAG,7-943632-943643-GAG,7-943665-943676-GAG,7-943679-943690-GAG,7-943697-943765-GAGGAGGAAGGGAGA,7-943742-943748-GAG,7-943775-943786-GAG,7-943788-943800-GGA,7-943825-943836-GAG,7-943838-943850-GGA,7-943857-943868-GAG,7-943868-943877-AG,7-943917-943933-TAT;MOTIFS=GAGGAGGAGGAAGGGAGA,TAT,GAGGAGGAAGGGAGA,AG,AGAGAGGAGGAGGAAGGG,GA,GAG,GGA,GAGGAAGGGAGAGAGGAG;STRUC=<VC221570>	HPRC,HGSVC,1KG-ONT	No	0.006	No	NA,NA	NA	NA
chr7:942947	228683	DEL	230	0.8764	0.4715	18	ADAP1(5.3209e-08,0.949),COX19(0.00073241,1.911)	NA	NA	NA	NA	NA	NA	NA	NA	No	ID=7-942272-942283-GA,7-942280-942291-GAG,7-942296-942310-GAG,7-942313-942324-GAG,7-942331-942342-GAG,7-942365-942379-GAG,7-942368-942475-GAGGAGGAGGAAGGGAGA,7-942386-942397-GAG,7-942404-942415-GAG,7-942422-942433-GAG,7-942440-942451-GAG,7-942458-942469-GAG,7-942471-942483-GGA,7-942517-942528-GAG,7-942535-942546-GAG,7-942562-942636-AGAGAGGAGGAGGAAGGG,7-942565-942576-GAG,7-942583-942594-GAG,7-942601-942612-GAG,7-942619-942630-GAG,7-942632-942644-GGA,7-942678-942689-GAG,7-942691-942703-GGA,7-942728-942739-GAG,7-942746-942757-GAG,7-942759-942771-GGA,7-942805-942816-GAG,7-942818-942830-GGA,7-942855-942866-GAG,7-942868-942880-GGA,7-942914-942925-GAG,7-942932-942943-GAG,7-942948-942959-GAG,7-942966-942977-GAG,7-942996-943007-GAG,7-943014-943025-GAG,7-943027-943039-GGA,7-943059-943071-GGA,7-943105-943116-GAG,7-943123-943134-GAG,7-943153-943164-GAG,7-943189-943200-GAG,7-943207-943218-GAG,7-943223-943234-GAG,7-943241-943252-GAG,7-943257-943268-GAG,7-943275-943286-GAG,7-943311-943322-GAG,7-943329-943340-GAG,7-943342-943354-GGA,7-943388-943399-GAG,7-943421-943432-GAG,7-943435-943446-GAG,7-943453-943521-GAGGAGGAAGGGAGA,7-943468-943474-GAG,7-943498-943504-GAG,7-943531-943542-GAG,7-943544-943556-GGA,7-943563-943569-GAG,7-943584-943649-GAGGAAGGGAGAGAGGAG,7-943596-943607-GAG,7-943614-943625-GAG,7-943632-943643-GAG,7-943665-943676-GAG,7-943679-943690-GAG,7-943697-943765-GAGGAGGAAGGGAGA,7-943742-943748-GAG,7-943775-943786-GAG,7-943788-943800-GGA,7-943825-943836-GAG,7-943838-943850-GGA,7-943857-943868-GAG,7-943868-943877-AG,7-943917-943933-TAT;MOTIFS=GAGGAGGAGGAAGGGAGA,TAT,GAGGAGGAAGGGAGA,AG,AGAGAGGAGGAGGAAGGG,GA,GAG,GGA,GAGGAAGGGAGAGAGGAG;STRUC=<VC221570>	HPRC,HGSVC,1KG-ONT	No	0.085	No	NA,NA	NA	NA
chr7:942979	228684	INS	115	0.849	0.5909	3	ADAP1(5.3209e-08,0.949),COX19(0.00073241,1.911)	NA	NA	NA	NA	NA	NA	NA	NA	No	ID=7-942272-942283-GA,7-942280-942291-GAG,7-942296-942310-GAG,7-942313-942324-GAG,7-942331-942342-GAG,7-942365-942379-GAG,7-942368-942475-GAGGAGGAGGAAGGGAGA,7-942386-942397-GAG,7-942404-942415-GAG,7-942422-942433-GAG,7-942440-942451-GAG,7-942458-942469-GAG,7-942471-942483-GGA,7-942517-942528-GAG,7-942535-942546-GAG,7-942562-942636-AGAGAGGAGGAGGAAGGG,7-942565-942576-GAG,7-942583-942594-GAG,7-942601-942612-GAG,7-942619-942630-GAG,7-942632-942644-GGA,7-942678-942689-GAG,7-942691-942703-GGA,7-942728-942739-GAG,7-942746-942757-GAG,7-942759-942771-GGA,7-942805-942816-GAG,7-942818-942830-GGA,7-942855-942866-GAG,7-942868-942880-GGA,7-942914-942925-GAG,7-942932-942943-GAG,7-942948-942959-GAG,7-942966-942977-GAG,7-942996-943007-GAG,7-943014-943025-GAG,7-943027-943039-GGA,7-943059-943071-GGA,7-943105-943116-GAG,7-943123-943134-GAG,7-943153-943164-GAG,7-943189-943200-GAG,7-943207-943218-GAG,7-943223-943234-GAG,7-943241-943252-GAG,7-943257-943268-GAG,7-943275-943286-GAG,7-943311-943322-GAG,7-943329-943340-GAG,7-943342-943354-GGA,7-943388-943399-GAG,7-943421-943432-GAG,7-943435-943446-GAG,7-943453-943521-GAGGAGGAAGGGAGA,7-943468-943474-GAG,7-943498-943504-GAG,7-943531-943542-GAG,7-943544-943556-GGA,7-943563-943569-GAG,7-943584-943649-GAGGAAGGGAGAGAGGAG,7-943596-943607-GAG,7-943614-943625-GAG,7-943632-943643-GAG,7-943665-943676-GAG,7-943679-943690-GAG,7-943697-943765-GAGGAGGAAGGGAGA,7-943742-943748-GAG,7-943775-943786-GAG,7-943788-943800-GGA,7-943825-943836-GAG,7-943838-943850-GGA,7-943857-943868-GAG,7-943868-943877-AG,7-943917-943933-TAT;MOTIFS=GAGGAGGAGGAAGGGAGA,TAT,GAGGAGGAAGGGAGA,AG,AGAGAGGAGGAGGAAGGG,GA,GAG,GGA,GAGGAAGGGAGAGAGGAG;STRUC=<VC221570>	HPRC,HGSVC,1KG-ONT	No	0.006	No	NA,NA	NA	NA
chr7:943028	228685	INS	58	0.7906	0.6996	3	ADAP1(5.3209e-08,0.949),COX19(0.00073241,1.911)	NA	NA	NA	NA	NA	NA	NA	NA	No	ID=7-942272-942283-GA,7-942280-942291-GAG,7-942296-942310-GAG,7-942313-942324-GAG,7-942331-942342-GAG,7-942365-942379-GAG,7-942368-942475-GAGGAGGAGGAAGGGAGA,7-942386-942397-GAG,7-942404-942415-GAG,7-942422-942433-GAG,7-942440-942451-GAG,7-942458-942469-GAG,7-942471-942483-GGA,7-942517-942528-GAG,7-942535-942546-GAG,7-942562-942636-AGAGAGGAGGAGGAAGGG,7-942565-942576-GAG,7-942583-942594-GAG,7-942601-942612-GAG,7-942619-942630-GAG,7-942632-942644-GGA,7-942678-942689-GAG,7-942691-942703-GGA,7-942728-942739-GAG,7-942746-942757-GAG,7-942759-942771-GGA,7-942805-942816-GAG,7-942818-942830-GGA,7-942855-942866-GAG,7-942868-942880-GGA,7-942914-942925-GAG,7-942932-942943-GAG,7-942948-942959-GAG,7-942966-942977-GAG,7-942996-943007-GAG,7-943014-943025-GAG,7-943027-943039-GGA,7-943059-943071-GGA,7-943105-943116-GAG,7-943123-943134-GAG,7-943153-943164-GAG,7-943189-943200-GAG,7-943207-943218-GAG,7-943223-943234-GAG,7-943241-943252-GAG,7-943257-943268-GAG,7-943275-943286-GAG,7-943311-943322-GAG,7-943329-943340-GAG,7-943342-943354-GGA,7-943388-943399-GAG,7-943421-943432-GAG,7-943435-943446-GAG,7-943453-943521-GAGGAGGAAGGGAGA,7-943468-943474-GAG,7-943498-943504-GAG,7-943531-943542-GAG,7-943544-943556-GGA,7-943563-943569-GAG,7-943584-943649-GAGGAAGGGAGAGAGGAG,7-943596-943607-GAG,7-943614-943625-GAG,7-943632-943643-GAG,7-943665-943676-GAG,7-943679-943690-GAG,7-943697-943765-GAGGAGGAAGGGAGA,7-943742-943748-GAG,7-943775-943786-GAG,7-943788-943800-GGA,7-943825-943836-GAG,7-943838-943850-GGA,7-943857-943868-GAG,7-943868-943877-AG,7-943917-943933-TAT;MOTIFS=GAGGAGGAGGAAGGGAGA,TAT,GAGGAGGAAGGGAGA,AG,AGAGAGGAGGAGGAAGGG,GA,GAG,GGA,GAGGAAGGGAGAGAGGAG;STRUC=<VC221570>	HPRC,HGSVC,1KG-ONT	No	0.006	Yes	NA,NA	NA	NA
chr7:943031	228686	INS	608	0.8083	0.6855	37	ADAP1(5.3209e-08,0.949),COX19(0.00073241,1.911)	NA	NA	NA	NA	NA	NA	NA	NA	No	ID=7-942272-942283-GA,7-942280-942291-GAG,7-942296-942310-GAG,7-942313-942324-GAG,7-942331-942342-GAG,7-942365-942379-GAG,7-942368-942475-GAGGAGGAGGAAGGGAGA,7-942386-942397-GAG,7-942404-942415-GAG,7-942422-942433-GAG,7-942440-942451-GAG,7-942458-942469-GAG,7-942471-942483-GGA,7-942517-942528-GAG,7-942535-942546-GAG,7-942562-942636-AGAGAGGAGGAGGAAGGG,7-942565-942576-GAG,7-942583-942594-GAG,7-942601-942612-GAG,7-942619-942630-GAG,7-942632-942644-GGA,7-942678-942689-GAG,7-942691-942703-GGA,7-942728-942739-GAG,7-942746-942757-GAG,7-942759-942771-GGA,7-942805-942816-GAG,7-942818-942830-GGA,7-942855-942866-GAG,7-942868-942880-GGA,7-942914-942925-GAG,7-942932-942943-GAG,7-942948-942959-GAG,7-942966-942977-GAG,7-942996-943007-GAG,7-943014-943025-GAG,7-943027-943039-GGA,7-943059-943071-GGA,7-943105-943116-GAG,7-943123-943134-GAG,7-943153-943164-GAG,7-943189-943200-GAG,7-943207-943218-GAG,7-943223-943234-GAG,7-943241-943252-GAG,7-943257-943268-GAG,7-943275-943286-GAG,7-943311-943322-GAG,7-943329-943340-GAG,7-943342-943354-GGA,7-943388-943399-GAG,7-943421-943432-GAG,7-943435-943446-GAG,7-943453-943521-GAGGAGGAAGGGAGA,7-943468-943474-GAG,7-943498-943504-GAG,7-943531-943542-GAG,7-943544-943556-GGA,7-943563-943569-GAG,7-943584-943649-GAGGAAGGGAGAGAGGAG,7-943596-943607-GAG,7-943614-943625-GAG,7-943632-943643-GAG,7-943665-943676-GAG,7-943679-943690-GAG,7-943697-943765-GAGGAGGAAGGGAGA,7-943742-943748-GAG,7-943775-943786-GAG,7-943788-943800-GGA,7-943825-943836-GAG,7-943838-943850-GGA,7-943857-943868-GAG,7-943868-943877-AG,7-943917-943933-TAT;MOTIFS=GAGGAGGAGGAAGGGAGA,TAT,GAGGAGGAAGGGAGA,AG,AGAGAGGAGGAGGAAGGG,GA,GAG,GGA,GAGGAAGGGAGAGAGGAG;STRUC=<VC221570>	HPRC,HGSVC	No	0.006	Yes	NA,NA	NA	NA
chr7:943039	228687	INS	54	0.8995	0.3581	2	ADAP1(5.3209e-08,0.949),COX19(0.00073241,1.911)	NA	NA	NA	NA	NA	NA	NA	NA	No	ID=7-942272-942283-GA,7-942280-942291-GAG,7-942296-942310-GAG,7-942313-942324-GAG,7-942331-942342-GAG,7-942365-942379-GAG,7-942368-942475-GAGGAGGAGGAAGGGAGA,7-942386-942397-GAG,7-942404-942415-GAG,7-942422-942433-GAG,7-942440-942451-GAG,7-942458-942469-GAG,7-942471-942483-GGA,7-942517-942528-GAG,7-942535-942546-GAG,7-942562-942636-AGAGAGGAGGAGGAAGGG,7-942565-942576-GAG,7-942583-942594-GAG,7-942601-942612-GAG,7-942619-942630-GAG,7-942632-942644-GGA,7-942678-942689-GAG,7-942691-942703-GGA,7-942728-942739-GAG,7-942746-942757-GAG,7-942759-942771-GGA,7-942805-942816-GAG,7-942818-942830-GGA,7-942855-942866-GAG,7-942868-942880-GGA,7-942914-942925-GAG,7-942932-942943-GAG,7-942948-942959-GAG,7-942966-942977-GAG,7-942996-943007-GAG,7-943014-943025-GAG,7-943027-943039-GGA,7-943059-943071-GGA,7-943105-943116-GAG,7-943123-943134-GAG,7-943153-943164-GAG,7-943189-943200-GAG,7-943207-943218-GAG,7-943223-943234-GAG,7-943241-943252-GAG,7-943257-943268-GAG,7-943275-943286-GAG,7-943311-943322-GAG,7-943329-943340-GAG,7-943342-943354-GGA,7-943388-943399-GAG,7-943421-943432-GAG,7-943435-943446-GAG,7-943453-943521-GAGGAGGAAGGGAGA,7-943468-943474-GAG,7-943498-943504-GAG,7-943531-943542-GAG,7-943544-943556-GGA,7-943563-943569-GAG,7-943584-943649-GAGGAAGGGAGAGAGGAG,7-943596-943607-GAG,7-943614-943625-GAG,7-943632-943643-GAG,7-943665-943676-GAG,7-943679-943690-GAG,7-943697-943765-GAGGAGGAAGGGAGA,7-943742-943748-GAG,7-943775-943786-GAG,7-943788-943800-GGA,7-943825-943836-GAG,7-943838-943850-GGA,7-943857-943868-GAG,7-943868-943877-AG,7-943917-943933-TAT;MOTIFS=GAGGAGGAGGAAGGGAGA,TAT,GAGGAGGAAGGGAGA,AG,AGAGAGGAGGAGGAAGGG,GA,GAG,GGA,GAGGAAGGGAGAGAGGAG;STRUC=<VC221570>	HPRC,HGSVC,1KG-ONT	No	0.006	No	NA,NA	NA	NA
chr7:943093	228688	DEL	102	0.8785	0.4459	42	ADAP1(5.3209e-08,0.949),COX19(0.00073241,1.911)	NA	NA	NA	NA	NA	NA	NA	NA	No	ID=7-942272-942283-GA,7-942280-942291-GAG,7-942296-942310-GAG,7-942313-942324-GAG,7-942331-942342-GAG,7-942365-942379-GAG,7-942368-942475-GAGGAGGAGGAAGGGAGA,7-942386-942397-GAG,7-942404-942415-GAG,7-942422-942433-GAG,7-942440-942451-GAG,7-942458-942469-GAG,7-942471-942483-GGA,7-942517-942528-GAG,7-942535-942546-GAG,7-942562-942636-AGAGAGGAGGAGGAAGGG,7-942565-942576-GAG,7-942583-942594-GAG,7-942601-942612-GAG,7-942619-942630-GAG,7-942632-942644-GGA,7-942678-942689-GAG,7-942691-942703-GGA,7-942728-942739-GAG,7-942746-942757-GAG,7-942759-942771-GGA,7-942805-942816-GAG,7-942818-942830-GGA,7-942855-942866-GAG,7-942868-942880-GGA,7-942914-942925-GAG,7-942932-942943-GAG,7-942948-942959-GAG,7-942966-942977-GAG,7-942996-943007-GAG,7-943014-943025-GAG,7-943027-943039-GGA,7-943059-943071-GGA,7-943105-943116-GAG,7-943123-943134-GAG,7-943153-943164-GAG,7-943189-943200-GAG,7-943207-943218-GAG,7-943223-943234-GAG,7-943241-943252-GAG,7-943257-943268-GAG,7-943275-943286-GAG,7-943311-943322-GAG,7-943329-943340-GAG,7-943342-943354-GGA,7-943388-943399-GAG,7-943421-943432-GAG,7-943435-943446-GAG,7-943453-943521-GAGGAGGAAGGGAGA,7-943468-943474-GAG,7-943498-943504-GAG,7-943531-943542-GAG,7-943544-943556-GGA,7-943563-943569-GAG,7-943584-943649-GAGGAAGGGAGAGAGGAG,7-943596-943607-GAG,7-943614-943625-GAG,7-943632-943643-GAG,7-943665-943676-GAG,7-943679-943690-GAG,7-943697-943765-GAGGAGGAAGGGAGA,7-943742-943748-GAG,7-943775-943786-GAG,7-943788-943800-GGA,7-943825-943836-GAG,7-943838-943850-GGA,7-943857-943868-GAG,7-943868-943877-AG,7-943917-943933-TAT;MOTIFS=GAGGAGGAGGAAGGGAGA,TAT,GAGGAGGAAGGGAGA,AG,AGAGAGGAGGAGGAAGGG,GA,GAG,GGA,GAGGAAGGGAGAGAGGAG;STRUC=<VC221570>	HPRC,HGSVC,1KG-ONT	No	0.073	Yes	NA,NA	NA	NA
chr7:943111	228689	INS	58	0.9489	0.1845	29	ADAP1(5.3209e-08,0.949),COX19(0.00073241,1.911)	NA	NA	NA	NA	NA	NA	NA	NA	No	ID=7-942272-942283-GA,7-942280-942291-GAG,7-942296-942310-GAG,7-942313-942324-GAG,7-942331-942342-GAG,7-942365-942379-GAG,7-942368-942475-GAGGAGGAGGAAGGGAGA,7-942386-942397-GAG,7-942404-942415-GAG,7-942422-942433-GAG,7-942440-942451-GAG,7-942458-942469-GAG,7-942471-942483-GGA,7-942517-942528-GAG,7-942535-942546-GAG,7-942562-942636-AGAGAGGAGGAGGAAGGG,7-942565-942576-GAG,7-942583-942594-GAG,7-942601-942612-GAG,7-942619-942630-GAG,7-942632-942644-GGA,7-942678-942689-GAG,7-942691-942703-GGA,7-942728-942739-GAG,7-942746-942757-GAG,7-942759-942771-GGA,7-942805-942816-GAG,7-942818-942830-GGA,7-942855-942866-GAG,7-942868-942880-GGA,7-942914-942925-GAG,7-942932-942943-GAG,7-942948-942959-GAG,7-942966-942977-GAG,7-942996-943007-GAG,7-943014-943025-GAG,7-943027-943039-GGA,7-943059-943071-GGA,7-943105-943116-GAG,7-943123-943134-GAG,7-943153-943164-GAG,7-943189-943200-GAG,7-943207-943218-GAG,7-943223-943234-GAG,7-943241-943252-GAG,7-943257-943268-GAG,7-943275-943286-GAG,7-943311-943322-GAG,7-943329-943340-GAG,7-943342-943354-GGA,7-943388-943399-GAG,7-943421-943432-GAG,7-943435-943446-GAG,7-943453-943521-GAGGAGGAAGGGAGA,7-943468-943474-GAG,7-943498-943504-GAG,7-943531-943542-GAG,7-943544-943556-GGA,7-943563-943569-GAG,7-943584-943649-GAGGAAGGGAGAGAGGAG,7-943596-943607-GAG,7-943614-943625-GAG,7-943632-943643-GAG,7-943665-943676-GAG,7-943679-943690-GAG,7-943697-943765-GAGGAGGAAGGGAGA,7-943742-943748-GAG,7-943775-943786-GAG,7-943788-943800-GGA,7-943825-943836-GAG,7-943838-943850-GGA,7-943857-943868-GAG,7-943868-943877-AG,7-943917-943933-TAT;MOTIFS=GAGGAGGAGGAAGGGAGA,TAT,GAGGAGGAAGGGAGA,AG,AGAGAGGAGGAGGAAGGG,GA,GAG,GGA,GAGGAAGGGAGAGAGGAG;STRUC=<VC221570>	HPRC,HGSVC,1KG-ONT	No	0.006	Yes	NA,NA	NA	NA
chr7:943143	228690	DEL	65	0.8686	0.4949	20	ADAP1(5.3209e-08,0.949),COX19(0.00073241,1.911)	NA	NA	NA	NA	NA	NA	NA	NA	No	ID=7-942272-942283-GA,7-942280-942291-GAG,7-942296-942310-GAG,7-942313-942324-GAG,7-942331-942342-GAG,7-942365-942379-GAG,7-942368-942475-GAGGAGGAGGAAGGGAGA,7-942386-942397-GAG,7-942404-942415-GAG,7-942422-942433-GAG,7-942440-942451-GAG,7-942458-942469-GAG,7-942471-942483-GGA,7-942517-942528-GAG,7-942535-942546-GAG,7-942562-942636-AGAGAGGAGGAGGAAGGG,7-942565-942576-GAG,7-942583-942594-GAG,7-942601-942612-GAG,7-942619-942630-GAG,7-942632-942644-GGA,7-942678-942689-GAG,7-942691-942703-GGA,7-942728-942739-GAG,7-942746-942757-GAG,7-942759-942771-GGA,7-942805-942816-GAG,7-942818-942830-GGA,7-942855-942866-GAG,7-942868-942880-GGA,7-942914-942925-GAG,7-942932-942943-GAG,7-942948-942959-GAG,7-942966-942977-GAG,7-942996-943007-GAG,7-943014-943025-GAG,7-943027-943039-GGA,7-943059-943071-GGA,7-943105-943116-GAG,7-943123-943134-GAG,7-943153-943164-GAG,7-943189-943200-GAG,7-943207-943218-GAG,7-943223-943234-GAG,7-943241-943252-GAG,7-943257-943268-GAG,7-943275-943286-GAG,7-943311-943322-GAG,7-943329-943340-GAG,7-943342-943354-GGA,7-943388-943399-GAG,7-943421-943432-GAG,7-943435-943446-GAG,7-943453-943521-GAGGAGGAAGGGAGA,7-943468-943474-GAG,7-943498-943504-GAG,7-943531-943542-GAG,7-943544-943556-GGA,7-943563-943569-GAG,7-943584-943649-GAGGAAGGGAGAGAGGAG,7-943596-943607-GAG,7-943614-943625-GAG,7-943632-943643-GAG,7-943665-943676-GAG,7-943679-943690-GAG,7-943697-943765-GAGGAGGAAGGGAGA,7-943742-943748-GAG,7-943775-943786-GAG,7-943788-943800-GGA,7-943825-943836-GAG,7-943838-943850-GGA,7-943857-943868-GAG,7-943868-943877-AG,7-943917-943933-TAT;MOTIFS=GAGGAGGAGGAAGGGAGA,TAT,GAGGAGGAAGGGAGA,AG,AGAGAGGAGGAGGAAGGG,GA,GAG,GGA,GAGGAAGGGAGAGAGGAG;STRUC=<VC221570>	HPRC,HGSVC,1KG-ONT	No	0.073	Yes	NA,NA	NA	NA
chr7:943150	228691	INS	75	0.8322	0.6562	5	ADAP1(5.3209e-08,0.949),COX19(0.00073241,1.911)	NA	NA	NA	NA	NA	NA	NA	NA	No	ID=7-942272-942283-GA,7-942280-942291-GAG,7-942296-942310-GAG,7-942313-942324-GAG,7-942331-942342-GAG,7-942365-942379-GAG,7-942368-942475-GAGGAGGAGGAAGGGAGA,7-942386-942397-GAG,7-942404-942415-GAG,7-942422-942433-GAG,7-942440-942451-GAG,7-942458-942469-GAG,7-942471-942483-GGA,7-942517-942528-GAG,7-942535-942546-GAG,7-942562-942636-AGAGAGGAGGAGGAAGGG,7-942565-942576-GAG,7-942583-942594-GAG,7-942601-942612-GAG,7-942619-942630-GAG,7-942632-942644-GGA,7-942678-942689-GAG,7-942691-942703-GGA,7-942728-942739-GAG,7-942746-942757-GAG,7-942759-942771-GGA,7-942805-942816-GAG,7-942818-942830-GGA,7-942855-942866-GAG,7-942868-942880-GGA,7-942914-942925-GAG,7-942932-942943-GAG,7-942948-942959-GAG,7-942966-942977-GAG,7-942996-943007-GAG,7-943014-943025-GAG,7-943027-943039-GGA,7-943059-943071-GGA,7-943105-943116-GAG,7-943123-943134-GAG,7-943153-943164-GAG,7-943189-943200-GAG,7-943207-943218-GAG,7-943223-943234-GAG,7-943241-943252-GAG,7-943257-943268-GAG,7-943275-943286-GAG,7-943311-943322-GAG,7-943329-943340-GAG,7-943342-943354-GGA,7-943388-943399-GAG,7-943421-943432-GAG,7-943435-943446-GAG,7-943453-943521-GAGGAGGAAGGGAGA,7-943468-943474-GAG,7-943498-943504-GAG,7-943531-943542-GAG,7-943544-943556-GGA,7-943563-943569-GAG,7-943584-943649-GAGGAAGGGAGAGAGGAG,7-943596-943607-GAG,7-943614-943625-GAG,7-943632-943643-GAG,7-943665-943676-GAG,7-943679-943690-GAG,7-943697-943765-GAGGAGGAAGGGAGA,7-943742-943748-GAG,7-943775-943786-GAG,7-943788-943800-GGA,7-943825-943836-GAG,7-943838-943850-GGA,7-943857-943868-GAG,7-943868-943877-AG,7-943917-943933-TAT;MOTIFS=GAGGAGGAGGAAGGGAGA,TAT,GAGGAGGAAGGGAGA,AG,AGAGAGGAGGAGGAAGGG,GA,GAG,GGA,GAGGAAGGGAGAGAGGAG;STRUC=<VC221570>	HPRC,HGSVC,1KG-ONT	No	0.006	No	NA,NA	NA	NA
chr7:943150	228692	DEL	122	0.8887	0.3962	19	ADAP1(5.3209e-08,0.949),COX19(0.00073241,1.911)	NA	NA	NA	NA	NA	NA	NA	NA	No	ID=7-942272-942283-GA,7-942280-942291-GAG,7-942296-942310-GAG,7-942313-942324-GAG,7-942331-942342-GAG,7-942365-942379-GAG,7-942368-942475-GAGGAGGAGGAAGGGAGA,7-942386-942397-GAG,7-942404-942415-GAG,7-942422-942433-GAG,7-942440-942451-GAG,7-942458-942469-GAG,7-942471-942483-GGA,7-942517-942528-GAG,7-942535-942546-GAG,7-942562-942636-AGAGAGGAGGAGGAAGGG,7-942565-942576-GAG,7-942583-942594-GAG,7-942601-942612-GAG,7-942619-942630-GAG,7-942632-942644-GGA,7-942678-942689-GAG,7-942691-942703-GGA,7-942728-942739-GAG,7-942746-942757-GAG,7-942759-942771-GGA,7-942805-942816-GAG,7-942818-942830-GGA,7-942855-942866-GAG,7-942868-942880-GGA,7-942914-942925-GAG,7-942932-942943-GAG,7-942948-942959-GAG,7-942966-942977-GAG,7-942996-943007-GAG,7-943014-943025-GAG,7-943027-943039-GGA,7-943059-943071-GGA,7-943105-943116-GAG,7-943123-943134-GAG,7-943153-943164-GAG,7-943189-943200-GAG,7-943207-943218-GAG,7-943223-943234-GAG,7-943241-943252-GAG,7-943257-943268-GAG,7-943275-943286-GAG,7-943311-943322-GAG,7-943329-943340-GAG,7-943342-943354-GGA,7-943388-943399-GAG,7-943421-943432-GAG,7-943435-943446-GAG,7-943453-943521-GAGGAGGAAGGGAGA,7-943468-943474-GAG,7-943498-943504-GAG,7-943531-943542-GAG,7-943544-943556-GGA,7-943563-943569-GAG,7-943584-943649-GAGGAAGGGAGAGAGGAG,7-943596-943607-GAG,7-943614-943625-GAG,7-943632-943643-GAG,7-943665-943676-GAG,7-943679-943690-GAG,7-943697-943765-GAGGAGGAAGGGAGA,7-943742-943748-GAG,7-943775-943786-GAG,7-943788-943800-GGA,7-943825-943836-GAG,7-943838-943850-GGA,7-943857-943868-GAG,7-943868-943877-AG,7-943917-943933-TAT;MOTIFS=GAGGAGGAGGAAGGGAGA,TAT,GAGGAGGAAGGGAGA,AG,AGAGAGGAGGAGGAAGGG,GA,GAG,GGA,GAGGAAGGGAGAGAGGAG;STRUC=<VC221570>	HPRC,HGSVC	Yes	0.048	Yes	NA,NA	NA	NA
chr7:943156	228693	INS	145	0.8676	0.5141	6	ADAP1(5.3209e-08,0.949),COX19(0.00073241,1.911)	NA	NA	NA	NA	NA	NA	NA	NA	No	ID=7-942272-942283-GA,7-942280-942291-GAG,7-942296-942310-GAG,7-942313-942324-GAG,7-942331-942342-GAG,7-942365-942379-GAG,7-942368-942475-GAGGAGGAGGAAGGGAGA,7-942386-942397-GAG,7-942404-942415-GAG,7-942422-942433-GAG,7-942440-942451-GAG,7-942458-942469-GAG,7-942471-942483-GGA,7-942517-942528-GAG,7-942535-942546-GAG,7-942562-942636-AGAGAGGAGGAGGAAGGG,7-942565-942576-GAG,7-942583-942594-GAG,7-942601-942612-GAG,7-942619-942630-GAG,7-942632-942644-GGA,7-942678-942689-GAG,7-942691-942703-GGA,7-942728-942739-GAG,7-942746-942757-GAG,7-942759-942771-GGA,7-942805-942816-GAG,7-942818-942830-GGA,7-942855-942866-GAG,7-942868-942880-GGA,7-942914-942925-GAG,7-942932-942943-GAG,7-942948-942959-GAG,7-942966-942977-GAG,7-942996-943007-GAG,7-943014-943025-GAG,7-943027-943039-GGA,7-943059-943071-GGA,7-943105-943116-GAG,7-943123-943134-GAG,7-943153-943164-GAG,7-943189-943200-GAG,7-943207-943218-GAG,7-943223-943234-GAG,7-943241-943252-GAG,7-943257-943268-GAG,7-943275-943286-GAG,7-943311-943322-GAG,7-943329-943340-GAG,7-943342-943354-GGA,7-943388-943399-GAG,7-943421-943432-GAG,7-943435-943446-GAG,7-943453-943521-GAGGAGGAAGGGAGA,7-943468-943474-GAG,7-943498-943504-GAG,7-943531-943542-GAG,7-943544-943556-GGA,7-943563-943569-GAG,7-943584-943649-GAGGAAGGGAGAGAGGAG,7-943596-943607-GAG,7-943614-943625-GAG,7-943632-943643-GAG,7-943665-943676-GAG,7-943679-943690-GAG,7-943697-943765-GAGGAGGAAGGGAGA,7-943742-943748-GAG,7-943775-943786-GAG,7-943788-943800-GGA,7-943825-943836-GAG,7-943838-943850-GGA,7-943857-943868-GAG,7-943868-943877-AG,7-943917-943933-TAT;MOTIFS=GAGGAGGAGGAAGGGAGA,TAT,GAGGAGGAAGGGAGA,AG,AGAGAGGAGGAGGAAGGG,GA,GAG,GGA,GAGGAAGGGAGAGAGGAG;STRUC=<VC221570>	HPRC,HGSVC,1KG-ONT	No	0.006	Yes	NA,NA	NA	NA
chr7:943162	228694	DEL	140	0.8648	0.4888	8	ADAP1(5.3209e-08,0.949),COX19(0.00073241,1.911)	NA	NA	NA	NA	NA	NA	NA	NA	No	ID=7-942272-942283-GA,7-942280-942291-GAG,7-942296-942310-GAG,7-942313-942324-GAG,7-942331-942342-GAG,7-942365-942379-GAG,7-942368-942475-GAGGAGGAGGAAGGGAGA,7-942386-942397-GAG,7-942404-942415-GAG,7-942422-942433-GAG,7-942440-942451-GAG,7-942458-942469-GAG,7-942471-942483-GGA,7-942517-942528-GAG,7-942535-942546-GAG,7-942562-942636-AGAGAGGAGGAGGAAGGG,7-942565-942576-GAG,7-942583-942594-GAG,7-942601-942612-GAG,7-942619-942630-GAG,7-942632-942644-GGA,7-942678-942689-GAG,7-942691-942703-GGA,7-942728-942739-GAG,7-942746-942757-GAG,7-942759-942771-GGA,7-942805-942816-GAG,7-942818-942830-GGA,7-942855-942866-GAG,7-942868-942880-GGA,7-942914-942925-GAG,7-942932-942943-GAG,7-942948-942959-GAG,7-942966-942977-GAG,7-942996-943007-GAG,7-943014-943025-GAG,7-943027-943039-GGA,7-943059-943071-GGA,7-943105-943116-GAG,7-943123-943134-GAG,7-943153-943164-GAG,7-943189-943200-GAG,7-943207-943218-GAG,7-943223-943234-GAG,7-943241-943252-GAG,7-943257-943268-GAG,7-943275-943286-GAG,7-943311-943322-GAG,7-943329-943340-GAG,7-943342-943354-GGA,7-943388-943399-GAG,7-943421-943432-GAG,7-943435-943446-GAG,7-943453-943521-GAGGAGGAAGGGAGA,7-943468-943474-GAG,7-943498-943504-GAG,7-943531-943542-GAG,7-943544-943556-GGA,7-943563-943569-GAG,7-943584-943649-GAGGAAGGGAGAGAGGAG,7-943596-943607-GAG,7-943614-943625-GAG,7-943632-943643-GAG,7-943665-943676-GAG,7-943679-943690-GAG,7-943697-943765-GAGGAGGAAGGGAGA,7-943742-943748-GAG,7-943775-943786-GAG,7-943788-943800-GGA,7-943825-943836-GAG,7-943838-943850-GGA,7-943857-943868-GAG,7-943868-943877-AG,7-943917-943933-TAT;MOTIFS=GAGGAGGAGGAAGGGAGA,TAT,GAGGAGGAAGGGAGA,AG,AGAGAGGAGGAGGAAGGG,GA,GAG,GGA,GAGGAAGGGAGAGAGGAG;STRUC=<VC221570>	HPRC,HGSVC,1KG-ONT	Yes	0.066	Yes	NA,NA	NA	NA
chr7:943220	228695	INS	73	0.818	0.6511	10	ADAP1(5.3209e-08,0.949),COX19(0.00073241,1.911)	NA	NA	NA	NA	NA	NA	NA	NA	No	ID=7-942272-942283-GA,7-942280-942291-GAG,7-942296-942310-GAG,7-942313-942324-GAG,7-942331-942342-GAG,7-942365-942379-GAG,7-942368-942475-GAGGAGGAGGAAGGGAGA,7-942386-942397-GAG,7-942404-942415-GAG,7-942422-942433-GAG,7-942440-942451-GAG,7-942458-942469-GAG,7-942471-942483-GGA,7-942517-942528-GAG,7-942535-942546-GAG,7-942562-942636-AGAGAGGAGGAGGAAGGG,7-942565-942576-GAG,7-942583-942594-GAG,7-942601-942612-GAG,7-942619-942630-GAG,7-942632-942644-GGA,7-942678-942689-GAG,7-942691-942703-GGA,7-942728-942739-GAG,7-942746-942757-GAG,7-942759-942771-GGA,7-942805-942816-GAG,7-942818-942830-GGA,7-942855-942866-GAG,7-942868-942880-GGA,7-942914-942925-GAG,7-942932-942943-GAG,7-942948-942959-GAG,7-942966-942977-GAG,7-942996-943007-GAG,7-943014-943025-GAG,7-943027-943039-GGA,7-943059-943071-GGA,7-943105-943116-GAG,7-943123-943134-GAG,7-943153-943164-GAG,7-943189-943200-GAG,7-943207-943218-GAG,7-943223-943234-GAG,7-943241-943252-GAG,7-943257-943268-GAG,7-943275-943286-GAG,7-943311-943322-GAG,7-943329-943340-GAG,7-943342-943354-GGA,7-943388-943399-GAG,7-943421-943432-GAG,7-943435-943446-GAG,7-943453-943521-GAGGAGGAAGGGAGA,7-943468-943474-GAG,7-943498-943504-GAG,7-943531-943542-GAG,7-943544-943556-GGA,7-943563-943569-GAG,7-943584-943649-GAGGAAGGGAGAGAGGAG,7-943596-943607-GAG,7-943614-943625-GAG,7-943632-943643-GAG,7-943665-943676-GAG,7-943679-943690-GAG,7-943697-943765-GAGGAGGAAGGGAGA,7-943742-943748-GAG,7-943775-943786-GAG,7-943788-943800-GGA,7-943825-943836-GAG,7-943838-943850-GGA,7-943857-943868-GAG,7-943868-943877-AG,7-943917-943933-TAT;MOTIFS=GAGGAGGAGGAAGGGAGA,TAT,GAGGAGGAAGGGAGA,AG,AGAGAGGAGGAGGAAGGG,GA,GAG,GGA,GAGGAAGGGAGAGAGGAG;STRUC=<VC221570>	HPRC,HGSVC,1KG-ONT	No	0.006	Yes	NA,NA	NA	NA
chr7:943237	228696	INS	769	0.8177	0.6525	6	ADAP1(5.3209e-08,0.949),COX19(0.00073241,1.911)	NA	NA	NA	NA	NA	NA	NA	NA	No	ID=7-942272-942283-GA,7-942280-942291-GAG,7-942296-942310-GAG,7-942313-942324-GAG,7-942331-942342-GAG,7-942365-942379-GAG,7-942368-942475-GAGGAGGAGGAAGGGAGA,7-942386-942397-GAG,7-942404-942415-GAG,7-942422-942433-GAG,7-942440-942451-GAG,7-942458-942469-GAG,7-942471-942483-GGA,7-942517-942528-GAG,7-942535-942546-GAG,7-942562-942636-AGAGAGGAGGAGGAAGGG,7-942565-942576-GAG,7-942583-942594-GAG,7-942601-942612-GAG,7-942619-942630-GAG,7-942632-942644-GGA,7-942678-942689-GAG,7-942691-942703-GGA,7-942728-942739-GAG,7-942746-942757-GAG,7-942759-942771-GGA,7-942805-942816-GAG,7-942818-942830-GGA,7-942855-942866-GAG,7-942868-942880-GGA,7-942914-942925-GAG,7-942932-942943-GAG,7-942948-942959-GAG,7-942966-942977-GAG,7-942996-943007-GAG,7-943014-943025-GAG,7-943027-943039-GGA,7-943059-943071-GGA,7-943105-943116-GAG,7-943123-943134-GAG,7-943153-943164-GAG,7-943189-943200-GAG,7-943207-943218-GAG,7-943223-943234-GAG,7-943241-943252-GAG,7-943257-943268-GAG,7-943275-943286-GAG,7-943311-943322-GAG,7-943329-943340-GAG,7-943342-943354-GGA,7-943388-943399-GAG,7-943421-943432-GAG,7-943435-943446-GAG,7-943453-943521-GAGGAGGAAGGGAGA,7-943468-943474-GAG,7-943498-943504-GAG,7-943531-943542-GAG,7-943544-943556-GGA,7-943563-943569-GAG,7-943584-943649-GAGGAAGGGAGAGAGGAG,7-943596-943607-GAG,7-943614-943625-GAG,7-943632-943643-GAG,7-943665-943676-GAG,7-943679-943690-GAG,7-943697-943765-GAGGAGGAAGGGAGA,7-943742-943748-GAG,7-943775-943786-GAG,7-943788-943800-GGA,7-943825-943836-GAG,7-943838-943850-GGA,7-943857-943868-GAG,7-943868-943877-AG,7-943917-943933-TAT;MOTIFS=GAGGAGGAGGAAGGGAGA,TAT,GAGGAGGAAGGGAGA,AG,AGAGAGGAGGAGGAAGGG,GA,GAG,GGA,GAGGAAGGGAGAGAGGAG;STRUC=<VC221570>	HPRC,HGSVC	No	0.006	Yes	NA,NA	NA	NA
chr7:943240	228697	DEL	275	0.8165	0.6348	22	ADAP1(5.3209e-08,0.949),COX19(0.00073241,1.911)	NA	NA	NA	NA	NA	NA	NA	NA	No	ID=7-942272-942283-GA,7-942280-942291-GAG,7-942296-942310-GAG,7-942313-942324-GAG,7-942331-942342-GAG,7-942365-942379-GAG,7-942368-942475-GAGGAGGAGGAAGGGAGA,7-942386-942397-GAG,7-942404-942415-GAG,7-942422-942433-GAG,7-942440-942451-GAG,7-942458-942469-GAG,7-942471-942483-GGA,7-942517-942528-GAG,7-942535-942546-GAG,7-942562-942636-AGAGAGGAGGAGGAAGGG,7-942565-942576-GAG,7-942583-942594-GAG,7-942601-942612-GAG,7-942619-942630-GAG,7-942632-942644-GGA,7-942678-942689-GAG,7-942691-942703-GGA,7-942728-942739-GAG,7-942746-942757-GAG,7-942759-942771-GGA,7-942805-942816-GAG,7-942818-942830-GGA,7-942855-942866-GAG,7-942868-942880-GGA,7-942914-942925-GAG,7-942932-942943-GAG,7-942948-942959-GAG,7-942966-942977-GAG,7-942996-943007-GAG,7-943014-943025-GAG,7-943027-943039-GGA,7-943059-943071-GGA,7-943105-943116-GAG,7-943123-943134-GAG,7-943153-943164-GAG,7-943189-943200-GAG,7-943207-943218-GAG,7-943223-943234-GAG,7-943241-943252-GAG,7-943257-943268-GAG,7-943275-943286-GAG,7-943311-943322-GAG,7-943329-943340-GAG,7-943342-943354-GGA,7-943388-943399-GAG,7-943421-943432-GAG,7-943435-943446-GAG,7-943453-943521-GAGGAGGAAGGGAGA,7-943468-943474-GAG,7-943498-943504-GAG,7-943531-943542-GAG,7-943544-943556-GGA,7-943563-943569-GAG,7-943584-943649-GAGGAAGGGAGAGAGGAG,7-943596-943607-GAG,7-943614-943625-GAG,7-943632-943643-GAG,7-943665-943676-GAG,7-943679-943690-GAG,7-943697-943765-GAGGAGGAAGGGAGA,7-943742-943748-GAG,7-943775-943786-GAG,7-943788-943800-GGA,7-943825-943836-GAG,7-943838-943850-GGA,7-943857-943868-GAG,7-943868-943877-AG,7-943917-943933-TAT;MOTIFS=GAGGAGGAGGAAGGGAGA,TAT,GAGGAGGAAGGGAGA,AG,AGAGAGGAGGAGGAAGGG,GA,GAG,GGA,GAGGAAGGGAGAGAGGAG;STRUC=<VC221570>	HPRC,HGSVC,1KG-ONT	No	0.075	No	NA,NA	NA	NA
chr7:943263	228698	INS	70	0.7937	0.6948	3	ADAP1(5.3209e-08,0.949),COX19(0.00073241,1.911)	NA	NA	NA	NA	NA	NA	NA	NA	No	ID=7-942272-942283-GA,7-942280-942291-GAG,7-942296-942310-GAG,7-942313-942324-GAG,7-942331-942342-GAG,7-942365-942379-GAG,7-942368-942475-GAGGAGGAGGAAGGGAGA,7-942386-942397-GAG,7-942404-942415-GAG,7-942422-942433-GAG,7-942440-942451-GAG,7-942458-942469-GAG,7-942471-942483-GGA,7-942517-942528-GAG,7-942535-942546-GAG,7-942562-942636-AGAGAGGAGGAGGAAGGG,7-942565-942576-GAG,7-942583-942594-GAG,7-942601-942612-GAG,7-942619-942630-GAG,7-942632-942644-GGA,7-942678-942689-GAG,7-942691-942703-GGA,7-942728-942739-GAG,7-942746-942757-GAG,7-942759-942771-GGA,7-942805-942816-GAG,7-942818-942830-GGA,7-942855-942866-GAG,7-942868-942880-GGA,7-942914-942925-GAG,7-942932-942943-GAG,7-942948-942959-GAG,7-942966-942977-GAG,7-942996-943007-GAG,7-943014-943025-GAG,7-943027-943039-GGA,7-943059-943071-GGA,7-943105-943116-GAG,7-943123-943134-GAG,7-943153-943164-GAG,7-943189-943200-GAG,7-943207-943218-GAG,7-943223-943234-GAG,7-943241-943252-GAG,7-943257-943268-GAG,7-943275-943286-GAG,7-943311-943322-GAG,7-943329-943340-GAG,7-943342-943354-GGA,7-943388-943399-GAG,7-943421-943432-GAG,7-943435-943446-GAG,7-943453-943521-GAGGAGGAAGGGAGA,7-943468-943474-GAG,7-943498-943504-GAG,7-943531-943542-GAG,7-943544-943556-GGA,7-943563-943569-GAG,7-943584-943649-GAGGAAGGGAGAGAGGAG,7-943596-943607-GAG,7-943614-943625-GAG,7-943632-943643-GAG,7-943665-943676-GAG,7-943679-943690-GAG,7-943697-943765-GAGGAGGAAGGGAGA,7-943742-943748-GAG,7-943775-943786-GAG,7-943788-943800-GGA,7-943825-943836-GAG,7-943838-943850-GGA,7-943857-943868-GAG,7-943868-943877-AG,7-943917-943933-TAT;MOTIFS=GAGGAGGAGGAAGGGAGA,TAT,GAGGAGGAAGGGAGA,AG,AGAGAGGAGGAGGAAGGG,GA,GAG,GGA,GAGGAAGGGAGAGAGGAG;STRUC=<VC221570>	HPRC,HGSVC,1KG-ONT	No	0.006	No	NA,NA	NA	NA
chr7:943275	228699	INS	657	0.7957	0.6794	9	ADAP1(5.3209e-08,0.949),COX19(0.00073241,1.911)	NA	NA	NA	NA	NA	NA	NA	NA	No	ID=7-942272-942283-GA,7-942280-942291-GAG,7-942296-942310-GAG,7-942313-942324-GAG,7-942331-942342-GAG,7-942365-942379-GAG,7-942368-942475-GAGGAGGAGGAAGGGAGA,7-942386-942397-GAG,7-942404-942415-GAG,7-942422-942433-GAG,7-942440-942451-GAG,7-942458-942469-GAG,7-942471-942483-GGA,7-942517-942528-GAG,7-942535-942546-GAG,7-942562-942636-AGAGAGGAGGAGGAAGGG,7-942565-942576-GAG,7-942583-942594-GAG,7-942601-942612-GAG,7-942619-942630-GAG,7-942632-942644-GGA,7-942678-942689-GAG,7-942691-942703-GGA,7-942728-942739-GAG,7-942746-942757-GAG,7-942759-942771-GGA,7-942805-942816-GAG,7-942818-942830-GGA,7-942855-942866-GAG,7-942868-942880-GGA,7-942914-942925-GAG,7-942932-942943-GAG,7-942948-942959-GAG,7-942966-942977-GAG,7-942996-943007-GAG,7-943014-943025-GAG,7-943027-943039-GGA,7-943059-943071-GGA,7-943105-943116-GAG,7-943123-943134-GAG,7-943153-943164-GAG,7-943189-943200-GAG,7-943207-943218-GAG,7-943223-943234-GAG,7-943241-943252-GAG,7-943257-943268-GAG,7-943275-943286-GAG,7-943311-943322-GAG,7-943329-943340-GAG,7-943342-943354-GGA,7-943388-943399-GAG,7-943421-943432-GAG,7-943435-943446-GAG,7-943453-943521-GAGGAGGAAGGGAGA,7-943468-943474-GAG,7-943498-943504-GAG,7-943531-943542-GAG,7-943544-943556-GGA,7-943563-943569-GAG,7-943584-943649-GAGGAAGGGAGAGAGGAG,7-943596-943607-GAG,7-943614-943625-GAG,7-943632-943643-GAG,7-943665-943676-GAG,7-943679-943690-GAG,7-943697-943765-GAGGAGGAAGGGAGA,7-943742-943748-GAG,7-943775-943786-GAG,7-943788-943800-GGA,7-943825-943836-GAG,7-943838-943850-GGA,7-943857-943868-GAG,7-943868-943877-AG,7-943917-943933-TAT;MOTIFS=GAGGAGGAGGAAGGGAGA,TAT,GAGGAGGAAGGGAGA,AG,AGAGAGGAGGAGGAAGGG,GA,GAG,GGA,GAGGAAGGGAGAGAGGAG;STRUC=<VC221570>	HPRC,HGSVC	No	0.006	Yes	NA,NA	NA	NA
chr7:943286	228700	DEL	242	0.9064	0.355	30	ADAP1(5.3209e-08,0.949),COX19(0.00073241,1.911)	NA	NA	NA	NA	NA	NA	NA	NA	No	ID=7-942272-942283-GA,7-942280-942291-GAG,7-942296-942310-GAG,7-942313-942324-GAG,7-942331-942342-GAG,7-942365-942379-GAG,7-942368-942475-GAGGAGGAGGAAGGGAGA,7-942386-942397-GAG,7-942404-942415-GAG,7-942422-942433-GAG,7-942440-942451-GAG,7-942458-942469-GAG,7-942471-942483-GGA,7-942517-942528-GAG,7-942535-942546-GAG,7-942562-942636-AGAGAGGAGGAGGAAGGG,7-942565-942576-GAG,7-942583-942594-GAG,7-942601-942612-GAG,7-942619-942630-GAG,7-942632-942644-GGA,7-942678-942689-GAG,7-942691-942703-GGA,7-942728-942739-GAG,7-942746-942757-GAG,7-942759-942771-GGA,7-942805-942816-GAG,7-942818-942830-GGA,7-942855-942866-GAG,7-942868-942880-GGA,7-942914-942925-GAG,7-942932-942943-GAG,7-942948-942959-GAG,7-942966-942977-GAG,7-942996-943007-GAG,7-943014-943025-GAG,7-943027-943039-GGA,7-943059-943071-GGA,7-943105-943116-GAG,7-943123-943134-GAG,7-943153-943164-GAG,7-943189-943200-GAG,7-943207-943218-GAG,7-943223-943234-GAG,7-943241-943252-GAG,7-943257-943268-GAG,7-943275-943286-GAG,7-943311-943322-GAG,7-943329-943340-GAG,7-943342-943354-GGA,7-943388-943399-GAG,7-943421-943432-GAG,7-943435-943446-GAG,7-943453-943521-GAGGAGGAAGGGAGA,7-943468-943474-GAG,7-943498-943504-GAG,7-943531-943542-GAG,7-943544-943556-GGA,7-943563-943569-GAG,7-943584-943649-GAGGAAGGGAGAGAGGAG,7-943596-943607-GAG,7-943614-943625-GAG,7-943632-943643-GAG,7-943665-943676-GAG,7-943679-943690-GAG,7-943697-943765-GAGGAGGAAGGGAGA,7-943742-943748-GAG,7-943775-943786-GAG,7-943788-943800-GGA,7-943825-943836-GAG,7-943838-943850-GGA,7-943857-943868-GAG,7-943868-943877-AG,7-943917-943933-TAT;MOTIFS=GAGGAGGAGGAAGGGAGA,TAT,GAGGAGGAAGGGAGA,AG,AGAGAGGAGGAGGAAGGG,GA,GAG,GGA,GAGGAAGGGAGAGAGGAG;STRUC=<VC221570>	HPRC,HGSVC,1KG-ONT	No	0.07	No	NA,NA	NA	NA
chr7:943302	228701	INS	912	0.8955	0.4621	55	ADAP1(5.3209e-08,0.949),COX19(0.00073241,1.911)	NA	NA	NA	NA	NA	NA	NA	NA	No	ID=7-942272-942283-GA,7-942280-942291-GAG,7-942296-942310-GAG,7-942313-942324-GAG,7-942331-942342-GAG,7-942365-942379-GAG,7-942368-942475-GAGGAGGAGGAAGGGAGA,7-942386-942397-GAG,7-942404-942415-GAG,7-942422-942433-GAG,7-942440-942451-GAG,7-942458-942469-GAG,7-942471-942483-GGA,7-942517-942528-GAG,7-942535-942546-GAG,7-942562-942636-AGAGAGGAGGAGGAAGGG,7-942565-942576-GAG,7-942583-942594-GAG,7-942601-942612-GAG,7-942619-942630-GAG,7-942632-942644-GGA,7-942678-942689-GAG,7-942691-942703-GGA,7-942728-942739-GAG,7-942746-942757-GAG,7-942759-942771-GGA,7-942805-942816-GAG,7-942818-942830-GGA,7-942855-942866-GAG,7-942868-942880-GGA,7-942914-942925-GAG,7-942932-942943-GAG,7-942948-942959-GAG,7-942966-942977-GAG,7-942996-943007-GAG,7-943014-943025-GAG,7-943027-943039-GGA,7-943059-943071-GGA,7-943105-943116-GAG,7-943123-943134-GAG,7-943153-943164-GAG,7-943189-943200-GAG,7-943207-943218-GAG,7-943223-943234-GAG,7-943241-943252-GAG,7-943257-943268-GAG,7-943275-943286-GAG,7-943311-943322-GAG,7-943329-943340-GAG,7-943342-943354-GGA,7-943388-943399-GAG,7-943421-943432-GAG,7-943435-943446-GAG,7-943453-943521-GAGGAGGAAGGGAGA,7-943468-943474-GAG,7-943498-943504-GAG,7-943531-943542-GAG,7-943544-943556-GGA,7-943563-943569-GAG,7-943584-943649-GAGGAAGGGAGAGAGGAG,7-943596-943607-GAG,7-943614-943625-GAG,7-943632-943643-GAG,7-943665-943676-GAG,7-943679-943690-GAG,7-943697-943765-GAGGAGGAAGGGAGA,7-943742-943748-GAG,7-943775-943786-GAG,7-943788-943800-GGA,7-943825-943836-GAG,7-943838-943850-GGA,7-943857-943868-GAG,7-943868-943877-AG,7-943917-943933-TAT;MOTIFS=GAGGAGGAGGAAGGGAGA,TAT,GAGGAGGAAGGGAGA,AG,AGAGAGGAGGAGGAAGGG,GA,GAG,GGA,GAGGAAGGGAGAGAGGAG;STRUC=<VC221570>	HPRC,HGSVC	No	0.006	Yes	NA,NA	NA	NA
chr7:943332	228702	INS	263	0.8216	0.6404	108	ADAP1(5.3209e-08,0.949),COX19(0.00073241,1.911)	NA	NA	NA	NA	NA	NA	NA	NA	No	ID=7-942272-942283-GA,7-942280-942291-GAG,7-942296-942310-GAG,7-942313-942324-GAG,7-942331-942342-GAG,7-942365-942379-GAG,7-942368-942475-GAGGAGGAGGAAGGGAGA,7-942386-942397-GAG,7-942404-942415-GAG,7-942422-942433-GAG,7-942440-942451-GAG,7-942458-942469-GAG,7-942471-942483-GGA,7-942517-942528-GAG,7-942535-942546-GAG,7-942562-942636-AGAGAGGAGGAGGAAGGG,7-942565-942576-GAG,7-942583-942594-GAG,7-942601-942612-GAG,7-942619-942630-GAG,7-942632-942644-GGA,7-942678-942689-GAG,7-942691-942703-GGA,7-942728-942739-GAG,7-942746-942757-GAG,7-942759-942771-GGA,7-942805-942816-GAG,7-942818-942830-GGA,7-942855-942866-GAG,7-942868-942880-GGA,7-942914-942925-GAG,7-942932-942943-GAG,7-942948-942959-GAG,7-942966-942977-GAG,7-942996-943007-GAG,7-943014-943025-GAG,7-943027-943039-GGA,7-943059-943071-GGA,7-943105-943116-GAG,7-943123-943134-GAG,7-943153-943164-GAG,7-943189-943200-GAG,7-943207-943218-GAG,7-943223-943234-GAG,7-943241-943252-GAG,7-943257-943268-GAG,7-943275-943286-GAG,7-943311-943322-GAG,7-943329-943340-GAG,7-943342-943354-GGA,7-943388-943399-GAG,7-943421-943432-GAG,7-943435-943446-GAG,7-943453-943521-GAGGAGGAAGGGAGA,7-943468-943474-GAG,7-943498-943504-GAG,7-943531-943542-GAG,7-943544-943556-GGA,7-943563-943569-GAG,7-943584-943649-GAGGAAGGGAGAGAGGAG,7-943596-943607-GAG,7-943614-943625-GAG,7-943632-943643-GAG,7-943665-943676-GAG,7-943679-943690-GAG,7-943697-943765-GAGGAGGAAGGGAGA,7-943742-943748-GAG,7-943775-943786-GAG,7-943788-943800-GGA,7-943825-943836-GAG,7-943838-943850-GGA,7-943857-943868-GAG,7-943868-943877-AG,7-943917-943933-TAT;MOTIFS=GAGGAGGAGGAAGGGAGA,TAT,GAGGAGGAAGGGAGA,AG,AGAGAGGAGGAGGAAGGG,GA,GAG,GGA,GAGGAAGGGAGAGAGGAG;STRUC=<VC221570>	HPRC,HGSVC	No	0.006	Yes	NA,NA	NA	NA
chr7:943353	228703	INS	202	0.8107	0.6705	90	ADAP1(5.3209e-08,0.949),COX19(0.00073241,1.911)	NA	NA	NA	NA	NA	NA	NA	NA	No	ID=7-942272-942283-GA,7-942280-942291-GAG,7-942296-942310-GAG,7-942313-942324-GAG,7-942331-942342-GAG,7-942365-942379-GAG,7-942368-942475-GAGGAGGAGGAAGGGAGA,7-942386-942397-GAG,7-942404-942415-GAG,7-942422-942433-GAG,7-942440-942451-GAG,7-942458-942469-GAG,7-942471-942483-GGA,7-942517-942528-GAG,7-942535-942546-GAG,7-942562-942636-AGAGAGGAGGAGGAAGGG,7-942565-942576-GAG,7-942583-942594-GAG,7-942601-942612-GAG,7-942619-942630-GAG,7-942632-942644-GGA,7-942678-942689-GAG,7-942691-942703-GGA,7-942728-942739-GAG,7-942746-942757-GAG,7-942759-942771-GGA,7-942805-942816-GAG,7-942818-942830-GGA,7-942855-942866-GAG,7-942868-942880-GGA,7-942914-942925-GAG,7-942932-942943-GAG,7-942948-942959-GAG,7-942966-942977-GAG,7-942996-943007-GAG,7-943014-943025-GAG,7-943027-943039-GGA,7-943059-943071-GGA,7-943105-943116-GAG,7-943123-943134-GAG,7-943153-943164-GAG,7-943189-943200-GAG,7-943207-943218-GAG,7-943223-943234-GAG,7-943241-943252-GAG,7-943257-943268-GAG,7-943275-943286-GAG,7-943311-943322-GAG,7-943329-943340-GAG,7-943342-943354-GGA,7-943388-943399-GAG,7-943421-943432-GAG,7-943435-943446-GAG,7-943453-943521-GAGGAGGAAGGGAGA,7-943468-943474-GAG,7-943498-943504-GAG,7-943531-943542-GAG,7-943544-943556-GGA,7-943563-943569-GAG,7-943584-943649-GAGGAAGGGAGAGAGGAG,7-943596-943607-GAG,7-943614-943625-GAG,7-943632-943643-GAG,7-943665-943676-GAG,7-943679-943690-GAG,7-943697-943765-GAGGAGGAAGGGAGA,7-943742-943748-GAG,7-943775-943786-GAG,7-943788-943800-GGA,7-943825-943836-GAG,7-943838-943850-GGA,7-943857-943868-GAG,7-943868-943877-AG,7-943917-943933-TAT;MOTIFS=GAGGAGGAGGAAGGGAGA,TAT,GAGGAGGAAGGGAGA,AG,AGAGAGGAGGAGGAAGGG,GA,GAG,GGA,GAGGAAGGGAGAGAGGAG;STRUC=<VC221570>	HPRC,HGSVC,1KG-ONT	No	0.006	Yes	NA,NA	NA	NA
chr7:943405	228704	INS	122	0.859	0.5176	21	ADAP1(5.3209e-08,0.949),COX19(0.00073241,1.911)	NA	NA	NA	NA	NA	NA	NA	NA	No	ID=7-942272-942283-GA,7-942280-942291-GAG,7-942296-942310-GAG,7-942313-942324-GAG,7-942331-942342-GAG,7-942365-942379-GAG,7-942368-942475-GAGGAGGAGGAAGGGAGA,7-942386-942397-GAG,7-942404-942415-GAG,7-942422-942433-GAG,7-942440-942451-GAG,7-942458-942469-GAG,7-942471-942483-GGA,7-942517-942528-GAG,7-942535-942546-GAG,7-942562-942636-AGAGAGGAGGAGGAAGGG,7-942565-942576-GAG,7-942583-942594-GAG,7-942601-942612-GAG,7-942619-942630-GAG,7-942632-942644-GGA,7-942678-942689-GAG,7-942691-942703-GGA,7-942728-942739-GAG,7-942746-942757-GAG,7-942759-942771-GGA,7-942805-942816-GAG,7-942818-942830-GGA,7-942855-942866-GAG,7-942868-942880-GGA,7-942914-942925-GAG,7-942932-942943-GAG,7-942948-942959-GAG,7-942966-942977-GAG,7-942996-943007-GAG,7-943014-943025-GAG,7-943027-943039-GGA,7-943059-943071-GGA,7-943105-943116-GAG,7-943123-943134-GAG,7-943153-943164-GAG,7-943189-943200-GAG,7-943207-943218-GAG,7-943223-943234-GAG,7-943241-943252-GAG,7-943257-943268-GAG,7-943275-943286-GAG,7-943311-943322-GAG,7-943329-943340-GAG,7-943342-943354-GGA,7-943388-943399-GAG,7-943421-943432-GAG,7-943435-943446-GAG,7-943453-943521-GAGGAGGAAGGGAGA,7-943468-943474-GAG,7-943498-943504-GAG,7-943531-943542-GAG,7-943544-943556-GGA,7-943563-943569-GAG,7-943584-943649-GAGGAAGGGAGAGAGGAG,7-943596-943607-GAG,7-943614-943625-GAG,7-943632-943643-GAG,7-943665-943676-GAG,7-943679-943690-GAG,7-943697-943765-GAGGAGGAAGGGAGA,7-943742-943748-GAG,7-943775-943786-GAG,7-943788-943800-GGA,7-943825-943836-GAG,7-943838-943850-GGA,7-943857-943868-GAG,7-943868-943877-AG,7-943917-943933-TAT;MOTIFS=GAGGAGGAGGAAGGGAGA,TAT,GAGGAGGAAGGGAGA,AG,AGAGAGGAGGAGGAAGGG,GA,GAG,GGA,GAGGAAGGGAGAGAGGAG;STRUC=<VC221570>	HPRC,HGSVC,1KG-ONT	No	0.006	Yes	NA,NA	NA	NA
chr7:943405	228705	INS	140	0.8846	0.4167	32	ADAP1(5.3209e-08,0.949),COX19(0.00073241,1.911)	NA	NA	NA	NA	NA	NA	NA	NA	No	ID=7-942272-942283-GA,7-942280-942291-GAG,7-942296-942310-GAG,7-942313-942324-GAG,7-942331-942342-GAG,7-942365-942379-GAG,7-942368-942475-GAGGAGGAGGAAGGGAGA,7-942386-942397-GAG,7-942404-942415-GAG,7-942422-942433-GAG,7-942440-942451-GAG,7-942458-942469-GAG,7-942471-942483-GGA,7-942517-942528-GAG,7-942535-942546-GAG,7-942562-942636-AGAGAGGAGGAGGAAGGG,7-942565-942576-GAG,7-942583-942594-GAG,7-942601-942612-GAG,7-942619-942630-GAG,7-942632-942644-GGA,7-942678-942689-GAG,7-942691-942703-GGA,7-942728-942739-GAG,7-942746-942757-GAG,7-942759-942771-GGA,7-942805-942816-GAG,7-942818-942830-GGA,7-942855-942866-GAG,7-942868-942880-GGA,7-942914-942925-GAG,7-942932-942943-GAG,7-942948-942959-GAG,7-942966-942977-GAG,7-942996-943007-GAG,7-943014-943025-GAG,7-943027-943039-GGA,7-943059-943071-GGA,7-943105-943116-GAG,7-943123-943134-GAG,7-943153-943164-GAG,7-943189-943200-GAG,7-943207-943218-GAG,7-943223-943234-GAG,7-943241-943252-GAG,7-943257-943268-GAG,7-943275-943286-GAG,7-943311-943322-GAG,7-943329-943340-GAG,7-943342-943354-GGA,7-943388-943399-GAG,7-943421-943432-GAG,7-943435-943446-GAG,7-943453-943521-GAGGAGGAAGGGAGA,7-943468-943474-GAG,7-943498-943504-GAG,7-943531-943542-GAG,7-943544-943556-GGA,7-943563-943569-GAG,7-943584-943649-GAGGAAGGGAGAGAGGAG,7-943596-943607-GAG,7-943614-943625-GAG,7-943632-943643-GAG,7-943665-943676-GAG,7-943679-943690-GAG,7-943697-943765-GAGGAGGAAGGGAGA,7-943742-943748-GAG,7-943775-943786-GAG,7-943788-943800-GGA,7-943825-943836-GAG,7-943838-943850-GGA,7-943857-943868-GAG,7-943868-943877-AG,7-943917-943933-TAT;MOTIFS=GAGGAGGAGGAAGGGAGA,TAT,GAGGAGGAAGGGAGA,AG,AGAGAGGAGGAGGAAGGG,GA,GAG,GGA,GAGGAAGGGAGAGAGGAG;STRUC=<VC221570>	HPRC,HGSVC,1KG-ONT	No	0.006	Yes	NA,NA	NA	NA
chr7:943432	228706	INS	222	0.8258	0.6446	82	ADAP1(5.3209e-08,0.949),COX19(0.00073241,1.911)	NA	NA	NA	NA	NA	NA	NA	NA	No	ID=7-942272-942283-GA,7-942280-942291-GAG,7-942296-942310-GAG,7-942313-942324-GAG,7-942331-942342-GAG,7-942365-942379-GAG,7-942368-942475-GAGGAGGAGGAAGGGAGA,7-942386-942397-GAG,7-942404-942415-GAG,7-942422-942433-GAG,7-942440-942451-GAG,7-942458-942469-GAG,7-942471-942483-GGA,7-942517-942528-GAG,7-942535-942546-GAG,7-942562-942636-AGAGAGGAGGAGGAAGGG,7-942565-942576-GAG,7-942583-942594-GAG,7-942601-942612-GAG,7-942619-942630-GAG,7-942632-942644-GGA,7-942678-942689-GAG,7-942691-942703-GGA,7-942728-942739-GAG,7-942746-942757-GAG,7-942759-942771-GGA,7-942805-942816-GAG,7-942818-942830-GGA,7-942855-942866-GAG,7-942868-942880-GGA,7-942914-942925-GAG,7-942932-942943-GAG,7-942948-942959-GAG,7-942966-942977-GAG,7-942996-943007-GAG,7-943014-943025-GAG,7-943027-943039-GGA,7-943059-943071-GGA,7-943105-943116-GAG,7-943123-943134-GAG,7-943153-943164-GAG,7-943189-943200-GAG,7-943207-943218-GAG,7-943223-943234-GAG,7-943241-943252-GAG,7-943257-943268-GAG,7-943275-943286-GAG,7-943311-943322-GAG,7-943329-943340-GAG,7-943342-943354-GGA,7-943388-943399-GAG,7-943421-943432-GAG,7-943435-943446-GAG,7-943453-943521-GAGGAGGAAGGGAGA,7-943468-943474-GAG,7-943498-943504-GAG,7-943531-943542-GAG,7-943544-943556-GGA,7-943563-943569-GAG,7-943584-943649-GAGGAAGGGAGAGAGGAG,7-943596-943607-GAG,7-943614-943625-GAG,7-943632-943643-GAG,7-943665-943676-GAG,7-943679-943690-GAG,7-943697-943765-GAGGAGGAAGGGAGA,7-943742-943748-GAG,7-943775-943786-GAG,7-943788-943800-GGA,7-943825-943836-GAG,7-943838-943850-GGA,7-943857-943868-GAG,7-943868-943877-AG,7-943917-943933-TAT;MOTIFS=GAGGAGGAGGAAGGGAGA,TAT,GAGGAGGAAGGGAGA,AG,AGAGAGGAGGAGGAAGGG,GA,GAG,GGA,GAGGAAGGGAGAGAGGAG;STRUC=<VC221570>	HPRC,HGSVC	No	0.006	Yes	NA,NA	NA	NA
chr7:943451	228707	INS	132	0.7956	0.698	3	ADAP1(5.3209e-08,0.949),COX19(0.00073241,1.911)	NA	NA	NA	NA	NA	NA	NA	NA	No	ID=7-942272-942283-GA,7-942280-942291-GAG,7-942296-942310-GAG,7-942313-942324-GAG,7-942331-942342-GAG,7-942365-942379-GAG,7-942368-942475-GAGGAGGAGGAAGGGAGA,7-942386-942397-GAG,7-942404-942415-GAG,7-942422-942433-GAG,7-942440-942451-GAG,7-942458-942469-GAG,7-942471-942483-GGA,7-942517-942528-GAG,7-942535-942546-GAG,7-942562-942636-AGAGAGGAGGAGGAAGGG,7-942565-942576-GAG,7-942583-942594-GAG,7-942601-942612-GAG,7-942619-942630-GAG,7-942632-942644-GGA,7-942678-942689-GAG,7-942691-942703-GGA,7-942728-942739-GAG,7-942746-942757-GAG,7-942759-942771-GGA,7-942805-942816-GAG,7-942818-942830-GGA,7-942855-942866-GAG,7-942868-942880-GGA,7-942914-942925-GAG,7-942932-942943-GAG,7-942948-942959-GAG,7-942966-942977-GAG,7-942996-943007-GAG,7-943014-943025-GAG,7-943027-943039-GGA,7-943059-943071-GGA,7-943105-943116-GAG,7-943123-943134-GAG,7-943153-943164-GAG,7-943189-943200-GAG,7-943207-943218-GAG,7-943223-943234-GAG,7-943241-943252-GAG,7-943257-943268-GAG,7-943275-943286-GAG,7-943311-943322-GAG,7-943329-943340-GAG,7-943342-943354-GGA,7-943388-943399-GAG,7-943421-943432-GAG,7-943435-943446-GAG,7-943453-943521-GAGGAGGAAGGGAGA,7-943468-943474-GAG,7-943498-943504-GAG,7-943531-943542-GAG,7-943544-943556-GGA,7-943563-943569-GAG,7-943584-943649-GAGGAAGGGAGAGAGGAG,7-943596-943607-GAG,7-943614-943625-GAG,7-943632-943643-GAG,7-943665-943676-GAG,7-943679-943690-GAG,7-943697-943765-GAGGAGGAAGGGAGA,7-943742-943748-GAG,7-943775-943786-GAG,7-943788-943800-GGA,7-943825-943836-GAG,7-943838-943850-GGA,7-943857-943868-GAG,7-943868-943877-AG,7-943917-943933-TAT;MOTIFS=GAGGAGGAGGAAGGGAGA,TAT,GAGGAGGAAGGGAGA,AG,AGAGAGGAGGAGGAAGGG,GA,GAG,GGA,GAGGAAGGGAGAGAGGAG;STRUC=<VC221570>	HPRC,HGSVC,1KG-ONT	No	0.006	Yes	NA,NA	NA	NA
chr7:943452	228708	INS	817	0.8568	0.5098	12	ADAP1(5.3209e-08,0.949),COX19(0.00073241,1.911)	NA	NA	NA	NA	NA	NA	NA	NA	No	ID=7-942272-942283-GA,7-942280-942291-GAG,7-942296-942310-GAG,7-942313-942324-GAG,7-942331-942342-GAG,7-942365-942379-GAG,7-942368-942475-GAGGAGGAGGAAGGGAGA,7-942386-942397-GAG,7-942404-942415-GAG,7-942422-942433-GAG,7-942440-942451-GAG,7-942458-942469-GAG,7-942471-942483-GGA,7-942517-942528-GAG,7-942535-942546-GAG,7-942562-942636-AGAGAGGAGGAGGAAGGG,7-942565-942576-GAG,7-942583-942594-GAG,7-942601-942612-GAG,7-942619-942630-GAG,7-942632-942644-GGA,7-942678-942689-GAG,7-942691-942703-GGA,7-942728-942739-GAG,7-942746-942757-GAG,7-942759-942771-GGA,7-942805-942816-GAG,7-942818-942830-GGA,7-942855-942866-GAG,7-942868-942880-GGA,7-942914-942925-GAG,7-942932-942943-GAG,7-942948-942959-GAG,7-942966-942977-GAG,7-942996-943007-GAG,7-943014-943025-GAG,7-943027-943039-GGA,7-943059-943071-GGA,7-943105-943116-GAG,7-943123-943134-GAG,7-943153-943164-GAG,7-943189-943200-GAG,7-943207-943218-GAG,7-943223-943234-GAG,7-943241-943252-GAG,7-943257-943268-GAG,7-943275-943286-GAG,7-943311-943322-GAG,7-943329-943340-GAG,7-943342-943354-GGA,7-943388-943399-GAG,7-943421-943432-GAG,7-943435-943446-GAG,7-943453-943521-GAGGAGGAAGGGAGA,7-943468-943474-GAG,7-943498-943504-GAG,7-943531-943542-GAG,7-943544-943556-GGA,7-943563-943569-GAG,7-943584-943649-GAGGAAGGGAGAGAGGAG,7-943596-943607-GAG,7-943614-943625-GAG,7-943632-943643-GAG,7-943665-943676-GAG,7-943679-943690-GAG,7-943697-943765-GAGGAGGAAGGGAGA,7-943742-943748-GAG,7-943775-943786-GAG,7-943788-943800-GGA,7-943825-943836-GAG,7-943838-943850-GGA,7-943857-943868-GAG,7-943868-943877-AG,7-943917-943933-TAT;MOTIFS=GAGGAGGAGGAAGGGAGA,TAT,GAGGAGGAAGGGAGA,AG,AGAGAGGAGGAGGAAGGG,GA,GAG,GGA,GAGGAAGGGAGAGAGGAG;STRUC=<VC221570>	HGSVC	No	0.006	Yes	NA,NA	NA	NA
chr7:943453	228709	DEL	274	0.808	0.6595	9	ADAP1(5.3209e-08,0.949),COX19(0.00073241,1.911)	NA	NA	NA	NA	NA	NA	NA	NA	No	ID=7-942272-942283-GA,7-942280-942291-GAG,7-942296-942310-GAG,7-942313-942324-GAG,7-942331-942342-GAG,7-942365-942379-GAG,7-942368-942475-GAGGAGGAGGAAGGGAGA,7-942386-942397-GAG,7-942404-942415-GAG,7-942422-942433-GAG,7-942440-942451-GAG,7-942458-942469-GAG,7-942471-942483-GGA,7-942517-942528-GAG,7-942535-942546-GAG,7-942562-942636-AGAGAGGAGGAGGAAGGG,7-942565-942576-GAG,7-942583-942594-GAG,7-942601-942612-GAG,7-942619-942630-GAG,7-942632-942644-GGA,7-942678-942689-GAG,7-942691-942703-GGA,7-942728-942739-GAG,7-942746-942757-GAG,7-942759-942771-GGA,7-942805-942816-GAG,7-942818-942830-GGA,7-942855-942866-GAG,7-942868-942880-GGA,7-942914-942925-GAG,7-942932-942943-GAG,7-942948-942959-GAG,7-942966-942977-GAG,7-942996-943007-GAG,7-943014-943025-GAG,7-943027-943039-GGA,7-943059-943071-GGA,7-943105-943116-GAG,7-943123-943134-GAG,7-943153-943164-GAG,7-943189-943200-GAG,7-943207-943218-GAG,7-943223-943234-GAG,7-943241-943252-GAG,7-943257-943268-GAG,7-943275-943286-GAG,7-943311-943322-GAG,7-943329-943340-GAG,7-943342-943354-GGA,7-943388-943399-GAG,7-943421-943432-GAG,7-943435-943446-GAG,7-943453-943521-GAGGAGGAAGGGAGA,7-943468-943474-GAG,7-943498-943504-GAG,7-943531-943542-GAG,7-943544-943556-GGA,7-943563-943569-GAG,7-943584-943649-GAGGAAGGGAGAGAGGAG,7-943596-943607-GAG,7-943614-943625-GAG,7-943632-943643-GAG,7-943665-943676-GAG,7-943679-943690-GAG,7-943697-943765-GAGGAGGAAGGGAGA,7-943742-943748-GAG,7-943775-943786-GAG,7-943788-943800-GGA,7-943825-943836-GAG,7-943838-943850-GGA,7-943857-943868-GAG,7-943868-943877-AG,7-943917-943933-TAT;MOTIFS=GAGGAGGAGGAAGGGAGA,TAT,GAGGAGGAAGGGAGA,AG,AGAGAGGAGGAGGAAGGG,GA,GAG,GGA,GAGGAAGGGAGAGAGGAG;STRUC=<VC221570>	HPRC,HGSVC,1KG-ONT	No	0.079	Yes	NA,NA	NA	NA
chr7:943461	228710	INS	114	0.8619	0.5023	3	ADAP1(5.3209e-08,0.949),COX19(0.00073241,1.911)	NA	NA	NA	NA	NA	NA	NA	NA	No	ID=7-942272-942283-GA,7-942280-942291-GAG,7-942296-942310-GAG,7-942313-942324-GAG,7-942331-942342-GAG,7-942365-942379-GAG,7-942368-942475-GAGGAGGAGGAAGGGAGA,7-942386-942397-GAG,7-942404-942415-GAG,7-942422-942433-GAG,7-942440-942451-GAG,7-942458-942469-GAG,7-942471-942483-GGA,7-942517-942528-GAG,7-942535-942546-GAG,7-942562-942636-AGAGAGGAGGAGGAAGGG,7-942565-942576-GAG,7-942583-942594-GAG,7-942601-942612-GAG,7-942619-942630-GAG,7-942632-942644-GGA,7-942678-942689-GAG,7-942691-942703-GGA,7-942728-942739-GAG,7-942746-942757-GAG,7-942759-942771-GGA,7-942805-942816-GAG,7-942818-942830-GGA,7-942855-942866-GAG,7-942868-942880-GGA,7-942914-942925-GAG,7-942932-942943-GAG,7-942948-942959-GAG,7-942966-942977-GAG,7-942996-943007-GAG,7-943014-943025-GAG,7-943027-943039-GGA,7-943059-943071-GGA,7-943105-943116-GAG,7-943123-943134-GAG,7-943153-943164-GAG,7-943189-943200-GAG,7-943207-943218-GAG,7-943223-943234-GAG,7-943241-943252-GAG,7-943257-943268-GAG,7-943275-943286-GAG,7-943311-943322-GAG,7-943329-943340-GAG,7-943342-943354-GGA,7-943388-943399-GAG,7-943421-943432-GAG,7-943435-943446-GAG,7-943453-943521-GAGGAGGAAGGGAGA,7-943468-943474-GAG,7-943498-943504-GAG,7-943531-943542-GAG,7-943544-943556-GGA,7-943563-943569-GAG,7-943584-943649-GAGGAAGGGAGAGAGGAG,7-943596-943607-GAG,7-943614-943625-GAG,7-943632-943643-GAG,7-943665-943676-GAG,7-943679-943690-GAG,7-943697-943765-GAGGAGGAAGGGAGA,7-943742-943748-GAG,7-943775-943786-GAG,7-943788-943800-GGA,7-943825-943836-GAG,7-943838-943850-GGA,7-943857-943868-GAG,7-943868-943877-AG,7-943917-943933-TAT;MOTIFS=GAGGAGGAGGAAGGGAGA,TAT,GAGGAGGAAGGGAGA,AG,AGAGAGGAGGAGGAAGGG,GA,GAG,GGA,GAGGAAGGGAGAGAGGAG;STRUC=<VC221570>	HPRC,HGSVC,1KG-ONT	No	0.006	Yes	NA,NA	NA	NA
chr7:943483	228712	INS	131	0.9035	0.3602	2	ADAP1(5.3209e-08,0.949),COX19(0.00073241,1.911)	NA	NA	NA	NA	NA	NA	NA	NA	No	ID=7-942272-942283-GA,7-942280-942291-GAG,7-942296-942310-GAG,7-942313-942324-GAG,7-942331-942342-GAG,7-942365-942379-GAG,7-942368-942475-GAGGAGGAGGAAGGGAGA,7-942386-942397-GAG,7-942404-942415-GAG,7-942422-942433-GAG,7-942440-942451-GAG,7-942458-942469-GAG,7-942471-942483-GGA,7-942517-942528-GAG,7-942535-942546-GAG,7-942562-942636-AGAGAGGAGGAGGAAGGG,7-942565-942576-GAG,7-942583-942594-GAG,7-942601-942612-GAG,7-942619-942630-GAG,7-942632-942644-GGA,7-942678-942689-GAG,7-942691-942703-GGA,7-942728-942739-GAG,7-942746-942757-GAG,7-942759-942771-GGA,7-942805-942816-GAG,7-942818-942830-GGA,7-942855-942866-GAG,7-942868-942880-GGA,7-942914-942925-GAG,7-942932-942943-GAG,7-942948-942959-GAG,7-942966-942977-GAG,7-942996-943007-GAG,7-943014-943025-GAG,7-943027-943039-GGA,7-943059-943071-GGA,7-943105-943116-GAG,7-943123-943134-GAG,7-943153-943164-GAG,7-943189-943200-GAG,7-943207-943218-GAG,7-943223-943234-GAG,7-943241-943252-GAG,7-943257-943268-GAG,7-943275-943286-GAG,7-943311-943322-GAG,7-943329-943340-GAG,7-943342-943354-GGA,7-943388-943399-GAG,7-943421-943432-GAG,7-943435-943446-GAG,7-943453-943521-GAGGAGGAAGGGAGA,7-943468-943474-GAG,7-943498-943504-GAG,7-943531-943542-GAG,7-943544-943556-GGA,7-943563-943569-GAG,7-943584-943649-GAGGAAGGGAGAGAGGAG,7-943596-943607-GAG,7-943614-943625-GAG,7-943632-943643-GAG,7-943665-943676-GAG,7-943679-943690-GAG,7-943697-943765-GAGGAGGAAGGGAGA,7-943742-943748-GAG,7-943775-943786-GAG,7-943788-943800-GGA,7-943825-943836-GAG,7-943838-943850-GGA,7-943857-943868-GAG,7-943868-943877-AG,7-943917-943933-TAT;MOTIFS=GAGGAGGAGGAAGGGAGA,TAT,GAGGAGGAAGGGAGA,AG,AGAGAGGAGGAGGAAGGG,GA,GAG,GGA,GAGGAAGGGAGAGAGGAG;STRUC=<VC221570>	HPRC,HGSVC,1KG-ONT	No	0.006	Yes	NA,NA	NA	NA
chr7:943483	228711	INS	129	0.8171	0.667	40	ADAP1(5.3209e-08,0.949),COX19(0.00073241,1.911)	NA	NA	NA	NA	NA	NA	NA	NA	No	ID=7-942272-942283-GA,7-942280-942291-GAG,7-942296-942310-GAG,7-942313-942324-GAG,7-942331-942342-GAG,7-942365-942379-GAG,7-942368-942475-GAGGAGGAGGAAGGGAGA,7-942386-942397-GAG,7-942404-942415-GAG,7-942422-942433-GAG,7-942440-942451-GAG,7-942458-942469-GAG,7-942471-942483-GGA,7-942517-942528-GAG,7-942535-942546-GAG,7-942562-942636-AGAGAGGAGGAGGAAGGG,7-942565-942576-GAG,7-942583-942594-GAG,7-942601-942612-GAG,7-942619-942630-GAG,7-942632-942644-GGA,7-942678-942689-GAG,7-942691-942703-GGA,7-942728-942739-GAG,7-942746-942757-GAG,7-942759-942771-GGA,7-942805-942816-GAG,7-942818-942830-GGA,7-942855-942866-GAG,7-942868-942880-GGA,7-942914-942925-GAG,7-942932-942943-GAG,7-942948-942959-GAG,7-942966-942977-GAG,7-942996-943007-GAG,7-943014-943025-GAG,7-943027-943039-GGA,7-943059-943071-GGA,7-943105-943116-GAG,7-943123-943134-GAG,7-943153-943164-GAG,7-943189-943200-GAG,7-943207-943218-GAG,7-943223-943234-GAG,7-943241-943252-GAG,7-943257-943268-GAG,7-943275-943286-GAG,7-943311-943322-GAG,7-943329-943340-GAG,7-943342-943354-GGA,7-943388-943399-GAG,7-943421-943432-GAG,7-943435-943446-GAG,7-943453-943521-GAGGAGGAAGGGAGA,7-943468-943474-GAG,7-943498-943504-GAG,7-943531-943542-GAG,7-943544-943556-GGA,7-943563-943569-GAG,7-943584-943649-GAGGAAGGGAGAGAGGAG,7-943596-943607-GAG,7-943614-943625-GAG,7-943632-943643-GAG,7-943665-943676-GAG,7-943679-943690-GAG,7-943697-943765-GAGGAGGAAGGGAGA,7-943742-943748-GAG,7-943775-943786-GAG,7-943788-943800-GGA,7-943825-943836-GAG,7-943838-943850-GGA,7-943857-943868-GAG,7-943868-943877-AG,7-943917-943933-TAT;MOTIFS=GAGGAGGAGGAAGGGAGA,TAT,GAGGAGGAAGGGAGA,AG,AGAGAGGAGGAGGAAGGG,GA,GAG,GGA,GAGGAAGGGAGAGAGGAG;STRUC=<VC221570>	HPRC,HGSVC,1KG-ONT	No	0.006	Yes	NA,NA	NA	NA
chr7:943506	228714	INS	60	0.8415	0.5935	8	ADAP1(5.3209e-08,0.949),COX19(0.00073241,1.911)	NA	NA	NA	NA	NA	NA	NA	NA	No	ID=7-942272-942283-GA,7-942280-942291-GAG,7-942296-942310-GAG,7-942313-942324-GAG,7-942331-942342-GAG,7-942365-942379-GAG,7-942368-942475-GAGGAGGAGGAAGGGAGA,7-942386-942397-GAG,7-942404-942415-GAG,7-942422-942433-GAG,7-942440-942451-GAG,7-942458-942469-GAG,7-942471-942483-GGA,7-942517-942528-GAG,7-942535-942546-GAG,7-942562-942636-AGAGAGGAGGAGGAAGGG,7-942565-942576-GAG,7-942583-942594-GAG,7-942601-942612-GAG,7-942619-942630-GAG,7-942632-942644-GGA,7-942678-942689-GAG,7-942691-942703-GGA,7-942728-942739-GAG,7-942746-942757-GAG,7-942759-942771-GGA,7-942805-942816-GAG,7-942818-942830-GGA,7-942855-942866-GAG,7-942868-942880-GGA,7-942914-942925-GAG,7-942932-942943-GAG,7-942948-942959-GAG,7-942966-942977-GAG,7-942996-943007-GAG,7-943014-943025-GAG,7-943027-943039-GGA,7-943059-943071-GGA,7-943105-943116-GAG,7-943123-943134-GAG,7-943153-943164-GAG,7-943189-943200-GAG,7-943207-943218-GAG,7-943223-943234-GAG,7-943241-943252-GAG,7-943257-943268-GAG,7-943275-943286-GAG,7-943311-943322-GAG,7-943329-943340-GAG,7-943342-943354-GGA,7-943388-943399-GAG,7-943421-943432-GAG,7-943435-943446-GAG,7-943453-943521-GAGGAGGAAGGGAGA,7-943468-943474-GAG,7-943498-943504-GAG,7-943531-943542-GAG,7-943544-943556-GGA,7-943563-943569-GAG,7-943584-943649-GAGGAAGGGAGAGAGGAG,7-943596-943607-GAG,7-943614-943625-GAG,7-943632-943643-GAG,7-943665-943676-GAG,7-943679-943690-GAG,7-943697-943765-GAGGAGGAAGGGAGA,7-943742-943748-GAG,7-943775-943786-GAG,7-943788-943800-GGA,7-943825-943836-GAG,7-943838-943850-GGA,7-943857-943868-GAG,7-943868-943877-AG,7-943917-943933-TAT;MOTIFS=GAGGAGGAGGAAGGGAGA,TAT,GAGGAGGAAGGGAGA,AG,AGAGAGGAGGAGGAAGGG,GA,GAG,GGA,GAGGAAGGGAGAGAGGAG;STRUC=<VC221570>	HPRC,HGSVC,1KG-ONT	No	0.006	No	NA,NA	NA	NA
chr7:943506	228713	INS	110	0.8107	0.6773	6	ADAP1(5.3209e-08,0.949),COX19(0.00073241,1.911)	NA	NA	NA	NA	NA	NA	NA	NA	No	ID=7-942272-942283-GA,7-942280-942291-GAG,7-942296-942310-GAG,7-942313-942324-GAG,7-942331-942342-GAG,7-942365-942379-GAG,7-942368-942475-GAGGAGGAGGAAGGGAGA,7-942386-942397-GAG,7-942404-942415-GAG,7-942422-942433-GAG,7-942440-942451-GAG,7-942458-942469-GAG,7-942471-942483-GGA,7-942517-942528-GAG,7-942535-942546-GAG,7-942562-942636-AGAGAGGAGGAGGAAGGG,7-942565-942576-GAG,7-942583-942594-GAG,7-942601-942612-GAG,7-942619-942630-GAG,7-942632-942644-GGA,7-942678-942689-GAG,7-942691-942703-GGA,7-942728-942739-GAG,7-942746-942757-GAG,7-942759-942771-GGA,7-942805-942816-GAG,7-942818-942830-GGA,7-942855-942866-GAG,7-942868-942880-GGA,7-942914-942925-GAG,7-942932-942943-GAG,7-942948-942959-GAG,7-942966-942977-GAG,7-942996-943007-GAG,7-943014-943025-GAG,7-943027-943039-GGA,7-943059-943071-GGA,7-943105-943116-GAG,7-943123-943134-GAG,7-943153-943164-GAG,7-943189-943200-GAG,7-943207-943218-GAG,7-943223-943234-GAG,7-943241-943252-GAG,7-943257-943268-GAG,7-943275-943286-GAG,7-943311-943322-GAG,7-943329-943340-GAG,7-943342-943354-GGA,7-943388-943399-GAG,7-943421-943432-GAG,7-943435-943446-GAG,7-943453-943521-GAGGAGGAAGGGAGA,7-943468-943474-GAG,7-943498-943504-GAG,7-943531-943542-GAG,7-943544-943556-GGA,7-943563-943569-GAG,7-943584-943649-GAGGAAGGGAGAGAGGAG,7-943596-943607-GAG,7-943614-943625-GAG,7-943632-943643-GAG,7-943665-943676-GAG,7-943679-943690-GAG,7-943697-943765-GAGGAGGAAGGGAGA,7-943742-943748-GAG,7-943775-943786-GAG,7-943788-943800-GGA,7-943825-943836-GAG,7-943838-943850-GGA,7-943857-943868-GAG,7-943868-943877-AG,7-943917-943933-TAT;MOTIFS=GAGGAGGAGGAAGGGAGA,TAT,GAGGAGGAAGGGAGA,AG,AGAGAGGAGGAGGAAGGG,GA,GAG,GGA,GAGGAAGGGAGAGAGGAG;STRUC=<VC221570>	HPRC,HGSVC,1KG-ONT	No	0.006	Yes	NA,NA	NA	NA
chr7:943545	228715	INS	128	0.8307	0.6406	7	ADAP1(5.3209e-08,0.949),COX19(0.00073241,1.911)	NA	NA	NA	NA	NA	NA	NA	NA	No	ID=7-942272-942283-GA,7-942280-942291-GAG,7-942296-942310-GAG,7-942313-942324-GAG,7-942331-942342-GAG,7-942365-942379-GAG,7-942368-942475-GAGGAGGAGGAAGGGAGA,7-942386-942397-GAG,7-942404-942415-GAG,7-942422-942433-GAG,7-942440-942451-GAG,7-942458-942469-GAG,7-942471-942483-GGA,7-942517-942528-GAG,7-942535-942546-GAG,7-942562-942636-AGAGAGGAGGAGGAAGGG,7-942565-942576-GAG,7-942583-942594-GAG,7-942601-942612-GAG,7-942619-942630-GAG,7-942632-942644-GGA,7-942678-942689-GAG,7-942691-942703-GGA,7-942728-942739-GAG,7-942746-942757-GAG,7-942759-942771-GGA,7-942805-942816-GAG,7-942818-942830-GGA,7-942855-942866-GAG,7-942868-942880-GGA,7-942914-942925-GAG,7-942932-942943-GAG,7-942948-942959-GAG,7-942966-942977-GAG,7-942996-943007-GAG,7-943014-943025-GAG,7-943027-943039-GGA,7-943059-943071-GGA,7-943105-943116-GAG,7-943123-943134-GAG,7-943153-943164-GAG,7-943189-943200-GAG,7-943207-943218-GAG,7-943223-943234-GAG,7-943241-943252-GAG,7-943257-943268-GAG,7-943275-943286-GAG,7-943311-943322-GAG,7-943329-943340-GAG,7-943342-943354-GGA,7-943388-943399-GAG,7-943421-943432-GAG,7-943435-943446-GAG,7-943453-943521-GAGGAGGAAGGGAGA,7-943468-943474-GAG,7-943498-943504-GAG,7-943531-943542-GAG,7-943544-943556-GGA,7-943563-943569-GAG,7-943584-943649-GAGGAAGGGAGAGAGGAG,7-943596-943607-GAG,7-943614-943625-GAG,7-943632-943643-GAG,7-943665-943676-GAG,7-943679-943690-GAG,7-943697-943765-GAGGAGGAAGGGAGA,7-943742-943748-GAG,7-943775-943786-GAG,7-943788-943800-GGA,7-943825-943836-GAG,7-943838-943850-GGA,7-943857-943868-GAG,7-943868-943877-AG,7-943917-943933-TAT;MOTIFS=GAGGAGGAGGAAGGGAGA,TAT,GAGGAGGAAGGGAGA,AG,AGAGAGGAGGAGGAAGGG,GA,GAG,GGA,GAGGAAGGGAGAGAGGAG;STRUC=<VC221570>	HPRC,HGSVC,1KG-ONT	No	0.006	No	NA,NA	NA	NA
chr7:943545	228716	INS	139	0.8326	0.6116	7	ADAP1(5.3209e-08,0.949),COX19(0.00073241,1.911)	NA	NA	NA	NA	NA	NA	NA	NA	No	ID=7-942272-942283-GA,7-942280-942291-GAG,7-942296-942310-GAG,7-942313-942324-GAG,7-942331-942342-GAG,7-942365-942379-GAG,7-942368-942475-GAGGAGGAGGAAGGGAGA,7-942386-942397-GAG,7-942404-942415-GAG,7-942422-942433-GAG,7-942440-942451-GAG,7-942458-942469-GAG,7-942471-942483-GGA,7-942517-942528-GAG,7-942535-942546-GAG,7-942562-942636-AGAGAGGAGGAGGAAGGG,7-942565-942576-GAG,7-942583-942594-GAG,7-942601-942612-GAG,7-942619-942630-GAG,7-942632-942644-GGA,7-942678-942689-GAG,7-942691-942703-GGA,7-942728-942739-GAG,7-942746-942757-GAG,7-942759-942771-GGA,7-942805-942816-GAG,7-942818-942830-GGA,7-942855-942866-GAG,7-942868-942880-GGA,7-942914-942925-GAG,7-942932-942943-GAG,7-942948-942959-GAG,7-942966-942977-GAG,7-942996-943007-GAG,7-943014-943025-GAG,7-943027-943039-GGA,7-943059-943071-GGA,7-943105-943116-GAG,7-943123-943134-GAG,7-943153-943164-GAG,7-943189-943200-GAG,7-943207-943218-GAG,7-943223-943234-GAG,7-943241-943252-GAG,7-943257-943268-GAG,7-943275-943286-GAG,7-943311-943322-GAG,7-943329-943340-GAG,7-943342-943354-GGA,7-943388-943399-GAG,7-943421-943432-GAG,7-943435-943446-GAG,7-943453-943521-GAGGAGGAAGGGAGA,7-943468-943474-GAG,7-943498-943504-GAG,7-943531-943542-GAG,7-943544-943556-GGA,7-943563-943569-GAG,7-943584-943649-GAGGAAGGGAGAGAGGAG,7-943596-943607-GAG,7-943614-943625-GAG,7-943632-943643-GAG,7-943665-943676-GAG,7-943679-943690-GAG,7-943697-943765-GAGGAGGAAGGGAGA,7-943742-943748-GAG,7-943775-943786-GAG,7-943788-943800-GGA,7-943825-943836-GAG,7-943838-943850-GGA,7-943857-943868-GAG,7-943868-943877-AG,7-943917-943933-TAT;MOTIFS=GAGGAGGAGGAAGGGAGA,TAT,GAGGAGGAAGGGAGA,AG,AGAGAGGAGGAGGAAGGG,GA,GAG,GGA,GAGGAAGGGAGAGAGGAG;STRUC=<VC221570>	HPRC,HGSVC,1KG-ONT	No	0.006	No	NA,NA	NA	NA
chr7:943545	228717	INS	129	0.8485	0.5575	10	ADAP1(5.3209e-08,0.949),COX19(0.00073241,1.911)	NA	NA	NA	NA	NA	NA	NA	NA	No	ID=7-942272-942283-GA,7-942280-942291-GAG,7-942296-942310-GAG,7-942313-942324-GAG,7-942331-942342-GAG,7-942365-942379-GAG,7-942368-942475-GAGGAGGAGGAAGGGAGA,7-942386-942397-GAG,7-942404-942415-GAG,7-942422-942433-GAG,7-942440-942451-GAG,7-942458-942469-GAG,7-942471-942483-GGA,7-942517-942528-GAG,7-942535-942546-GAG,7-942562-942636-AGAGAGGAGGAGGAAGGG,7-942565-942576-GAG,7-942583-942594-GAG,7-942601-942612-GAG,7-942619-942630-GAG,7-942632-942644-GGA,7-942678-942689-GAG,7-942691-942703-GGA,7-942728-942739-GAG,7-942746-942757-GAG,7-942759-942771-GGA,7-942805-942816-GAG,7-942818-942830-GGA,7-942855-942866-GAG,7-942868-942880-GGA,7-942914-942925-GAG,7-942932-942943-GAG,7-942948-942959-GAG,7-942966-942977-GAG,7-942996-943007-GAG,7-943014-943025-GAG,7-943027-943039-GGA,7-943059-943071-GGA,7-943105-943116-GAG,7-943123-943134-GAG,7-943153-943164-GAG,7-943189-943200-GAG,7-943207-943218-GAG,7-943223-943234-GAG,7-943241-943252-GAG,7-943257-943268-GAG,7-943275-943286-GAG,7-943311-943322-GAG,7-943329-943340-GAG,7-943342-943354-GGA,7-943388-943399-GAG,7-943421-943432-GAG,7-943435-943446-GAG,7-943453-943521-GAGGAGGAAGGGAGA,7-943468-943474-GAG,7-943498-943504-GAG,7-943531-943542-GAG,7-943544-943556-GGA,7-943563-943569-GAG,7-943584-943649-GAGGAAGGGAGAGAGGAG,7-943596-943607-GAG,7-943614-943625-GAG,7-943632-943643-GAG,7-943665-943676-GAG,7-943679-943690-GAG,7-943697-943765-GAGGAGGAAGGGAGA,7-943742-943748-GAG,7-943775-943786-GAG,7-943788-943800-GGA,7-943825-943836-GAG,7-943838-943850-GGA,7-943857-943868-GAG,7-943868-943877-AG,7-943917-943933-TAT;MOTIFS=GAGGAGGAGGAAGGGAGA,TAT,GAGGAGGAAGGGAGA,AG,AGAGAGGAGGAGGAAGGG,GA,GAG,GGA,GAGGAAGGGAGAGAGGAG;STRUC=<VC221570>	HPRC,HGSVC,1KG-ONT	No	0.006	Yes	NA,NA	NA	NA
chr7:943547	228718	INS	110	0.8353	0.6077	6	ADAP1(5.3209e-08,0.949),COX19(0.00073241,1.911)	NA	NA	NA	NA	NA	NA	NA	NA	No	ID=7-942272-942283-GA,7-942280-942291-GAG,7-942296-942310-GAG,7-942313-942324-GAG,7-942331-942342-GAG,7-942365-942379-GAG,7-942368-942475-GAGGAGGAGGAAGGGAGA,7-942386-942397-GAG,7-942404-942415-GAG,7-942422-942433-GAG,7-942440-942451-GAG,7-942458-942469-GAG,7-942471-942483-GGA,7-942517-942528-GAG,7-942535-942546-GAG,7-942562-942636-AGAGAGGAGGAGGAAGGG,7-942565-942576-GAG,7-942583-942594-GAG,7-942601-942612-GAG,7-942619-942630-GAG,7-942632-942644-GGA,7-942678-942689-GAG,7-942691-942703-GGA,7-942728-942739-GAG,7-942746-942757-GAG,7-942759-942771-GGA,7-942805-942816-GAG,7-942818-942830-GGA,7-942855-942866-GAG,7-942868-942880-GGA,7-942914-942925-GAG,7-942932-942943-GAG,7-942948-942959-GAG,7-942966-942977-GAG,7-942996-943007-GAG,7-943014-943025-GAG,7-943027-943039-GGA,7-943059-943071-GGA,7-943105-943116-GAG,7-943123-943134-GAG,7-943153-943164-GAG,7-943189-943200-GAG,7-943207-943218-GAG,7-943223-943234-GAG,7-943241-943252-GAG,7-943257-943268-GAG,7-943275-943286-GAG,7-943311-943322-GAG,7-943329-943340-GAG,7-943342-943354-GGA,7-943388-943399-GAG,7-943421-943432-GAG,7-943435-943446-GAG,7-943453-943521-GAGGAGGAAGGGAGA,7-943468-943474-GAG,7-943498-943504-GAG,7-943531-943542-GAG,7-943544-943556-GGA,7-943563-943569-GAG,7-943584-943649-GAGGAAGGGAGAGAGGAG,7-943596-943607-GAG,7-943614-943625-GAG,7-943632-943643-GAG,7-943665-943676-GAG,7-943679-943690-GAG,7-943697-943765-GAGGAGGAAGGGAGA,7-943742-943748-GAG,7-943775-943786-GAG,7-943788-943800-GGA,7-943825-943836-GAG,7-943838-943850-GGA,7-943857-943868-GAG,7-943868-943877-AG,7-943917-943933-TAT;MOTIFS=GAGGAGGAGGAAGGGAGA,TAT,GAGGAGGAAGGGAGA,AG,AGAGAGGAGGAGGAAGGG,GA,GAG,GGA,GAGGAAGGGAGAGAGGAG;STRUC=<VC221570>	HPRC,HGSVC,1KG-ONT	No	0.006	No	NA,NA	NA	NA
chr7:943562	228719	INS	88	0.8441	0.5617	8	ADAP1(5.3209e-08,0.949),COX19(0.00073241,1.911)	NA	NA	NA	NA	NA	NA	NA	NA	No	ID=7-942272-942283-GA,7-942280-942291-GAG,7-942296-942310-GAG,7-942313-942324-GAG,7-942331-942342-GAG,7-942365-942379-GAG,7-942368-942475-GAGGAGGAGGAAGGGAGA,7-942386-942397-GAG,7-942404-942415-GAG,7-942422-942433-GAG,7-942440-942451-GAG,7-942458-942469-GAG,7-942471-942483-GGA,7-942517-942528-GAG,7-942535-942546-GAG,7-942562-942636-AGAGAGGAGGAGGAAGGG,7-942565-942576-GAG,7-942583-942594-GAG,7-942601-942612-GAG,7-942619-942630-GAG,7-942632-942644-GGA,7-942678-942689-GAG,7-942691-942703-GGA,7-942728-942739-GAG,7-942746-942757-GAG,7-942759-942771-GGA,7-942805-942816-GAG,7-942818-942830-GGA,7-942855-942866-GAG,7-942868-942880-GGA,7-942914-942925-GAG,7-942932-942943-GAG,7-942948-942959-GAG,7-942966-942977-GAG,7-942996-943007-GAG,7-943014-943025-GAG,7-943027-943039-GGA,7-943059-943071-GGA,7-943105-943116-GAG,7-943123-943134-GAG,7-943153-943164-GAG,7-943189-943200-GAG,7-943207-943218-GAG,7-943223-943234-GAG,7-943241-943252-GAG,7-943257-943268-GAG,7-943275-943286-GAG,7-943311-943322-GAG,7-943329-943340-GAG,7-943342-943354-GGA,7-943388-943399-GAG,7-943421-943432-GAG,7-943435-943446-GAG,7-943453-943521-GAGGAGGAAGGGAGA,7-943468-943474-GAG,7-943498-943504-GAG,7-943531-943542-GAG,7-943544-943556-GGA,7-943563-943569-GAG,7-943584-943649-GAGGAAGGGAGAGAGGAG,7-943596-943607-GAG,7-943614-943625-GAG,7-943632-943643-GAG,7-943665-943676-GAG,7-943679-943690-GAG,7-943697-943765-GAGGAGGAAGGGAGA,7-943742-943748-GAG,7-943775-943786-GAG,7-943788-943800-GGA,7-943825-943836-GAG,7-943838-943850-GGA,7-943857-943868-GAG,7-943868-943877-AG,7-943917-943933-TAT;MOTIFS=GAGGAGGAGGAAGGGAGA,TAT,GAGGAGGAAGGGAGA,AG,AGAGAGGAGGAGGAAGGG,GA,GAG,GGA,GAGGAAGGGAGAGAGGAG;STRUC=<VC221570>	HPRC,HGSVC,1KG-ONT	No	0.006	Yes	NA,NA	NA	NA
chr7:943563	228720	INS	146	0.8484	0.5443	21	ADAP1(5.3209e-08,0.949),COX19(0.00073241,1.911)	NA	NA	NA	NA	NA	NA	NA	NA	No	ID=7-942272-942283-GA,7-942280-942291-GAG,7-942296-942310-GAG,7-942313-942324-GAG,7-942331-942342-GAG,7-942365-942379-GAG,7-942368-942475-GAGGAGGAGGAAGGGAGA,7-942386-942397-GAG,7-942404-942415-GAG,7-942422-942433-GAG,7-942440-942451-GAG,7-942458-942469-GAG,7-942471-942483-GGA,7-942517-942528-GAG,7-942535-942546-GAG,7-942562-942636-AGAGAGGAGGAGGAAGGG,7-942565-942576-GAG,7-942583-942594-GAG,7-942601-942612-GAG,7-942619-942630-GAG,7-942632-942644-GGA,7-942678-942689-GAG,7-942691-942703-GGA,7-942728-942739-GAG,7-942746-942757-GAG,7-942759-942771-GGA,7-942805-942816-GAG,7-942818-942830-GGA,7-942855-942866-GAG,7-942868-942880-GGA,7-942914-942925-GAG,7-942932-942943-GAG,7-942948-942959-GAG,7-942966-942977-GAG,7-942996-943007-GAG,7-943014-943025-GAG,7-943027-943039-GGA,7-943059-943071-GGA,7-943105-943116-GAG,7-943123-943134-GAG,7-943153-943164-GAG,7-943189-943200-GAG,7-943207-943218-GAG,7-943223-943234-GAG,7-943241-943252-GAG,7-943257-943268-GAG,7-943275-943286-GAG,7-943311-943322-GAG,7-943329-943340-GAG,7-943342-943354-GGA,7-943388-943399-GAG,7-943421-943432-GAG,7-943435-943446-GAG,7-943453-943521-GAGGAGGAAGGGAGA,7-943468-943474-GAG,7-943498-943504-GAG,7-943531-943542-GAG,7-943544-943556-GGA,7-943563-943569-GAG,7-943584-943649-GAGGAAGGGAGAGAGGAG,7-943596-943607-GAG,7-943614-943625-GAG,7-943632-943643-GAG,7-943665-943676-GAG,7-943679-943690-GAG,7-943697-943765-GAGGAGGAAGGGAGA,7-943742-943748-GAG,7-943775-943786-GAG,7-943788-943800-GGA,7-943825-943836-GAG,7-943838-943850-GGA,7-943857-943868-GAG,7-943868-943877-AG,7-943917-943933-TAT;MOTIFS=GAGGAGGAGGAAGGGAGA,TAT,GAGGAGGAAGGGAGA,AG,AGAGAGGAGGAGGAAGGG,GA,GAG,GGA,GAGGAAGGGAGAGAGGAG;STRUC=<VC221570>	HPRC,HGSVC,1KG-ONT	No	0.006	Yes	NA,NA	NA	NA
chr7:943571	228721	INS	76	0.8094	0.6609	14	ADAP1(5.3209e-08,0.949),COX19(0.00073241,1.911)	NA	NA	NA	NA	NA	NA	NA	NA	No	ID=7-942272-942283-GA,7-942280-942291-GAG,7-942296-942310-GAG,7-942313-942324-GAG,7-942331-942342-GAG,7-942365-942379-GAG,7-942368-942475-GAGGAGGAGGAAGGGAGA,7-942386-942397-GAG,7-942404-942415-GAG,7-942422-942433-GAG,7-942440-942451-GAG,7-942458-942469-GAG,7-942471-942483-GGA,7-942517-942528-GAG,7-942535-942546-GAG,7-942562-942636-AGAGAGGAGGAGGAAGGG,7-942565-942576-GAG,7-942583-942594-GAG,7-942601-942612-GAG,7-942619-942630-GAG,7-942632-942644-GGA,7-942678-942689-GAG,7-942691-942703-GGA,7-942728-942739-GAG,7-942746-942757-GAG,7-942759-942771-GGA,7-942805-942816-GAG,7-942818-942830-GGA,7-942855-942866-GAG,7-942868-942880-GGA,7-942914-942925-GAG,7-942932-942943-GAG,7-942948-942959-GAG,7-942966-942977-GAG,7-942996-943007-GAG,7-943014-943025-GAG,7-943027-943039-GGA,7-943059-943071-GGA,7-943105-943116-GAG,7-943123-943134-GAG,7-943153-943164-GAG,7-943189-943200-GAG,7-943207-943218-GAG,7-943223-943234-GAG,7-943241-943252-GAG,7-943257-943268-GAG,7-943275-943286-GAG,7-943311-943322-GAG,7-943329-943340-GAG,7-943342-943354-GGA,7-943388-943399-GAG,7-943421-943432-GAG,7-943435-943446-GAG,7-943453-943521-GAGGAGGAAGGGAGA,7-943468-943474-GAG,7-943498-943504-GAG,7-943531-943542-GAG,7-943544-943556-GGA,7-943563-943569-GAG,7-943584-943649-GAGGAAGGGAGAGAGGAG,7-943596-943607-GAG,7-943614-943625-GAG,7-943632-943643-GAG,7-943665-943676-GAG,7-943679-943690-GAG,7-943697-943765-GAGGAGGAAGGGAGA,7-943742-943748-GAG,7-943775-943786-GAG,7-943788-943800-GGA,7-943825-943836-GAG,7-943838-943850-GGA,7-943857-943868-GAG,7-943868-943877-AG,7-943917-943933-TAT;MOTIFS=GAGGAGGAGGAAGGGAGA,TAT,GAGGAGGAAGGGAGA,AG,AGAGAGGAGGAGGAAGGG,GA,GAG,GGA,GAGGAAGGGAGAGAGGAG;STRUC=<VC221570>	HPRC,HGSVC,1KG-ONT	No	0.006	Yes	NA,NA	NA	NA
chr7:943571	228722	INS	92	0.8649	0.5162	24	ADAP1(5.3209e-08,0.949),COX19(0.00073241,1.911)	NA	NA	NA	NA	NA	NA	NA	NA	No	ID=7-942272-942283-GA,7-942280-942291-GAG,7-942296-942310-GAG,7-942313-942324-GAG,7-942331-942342-GAG,7-942365-942379-GAG,7-942368-942475-GAGGAGGAGGAAGGGAGA,7-942386-942397-GAG,7-942404-942415-GAG,7-942422-942433-GAG,7-942440-942451-GAG,7-942458-942469-GAG,7-942471-942483-GGA,7-942517-942528-GAG,7-942535-942546-GAG,7-942562-942636-AGAGAGGAGGAGGAAGGG,7-942565-942576-GAG,7-942583-942594-GAG,7-942601-942612-GAG,7-942619-942630-GAG,7-942632-942644-GGA,7-942678-942689-GAG,7-942691-942703-GGA,7-942728-942739-GAG,7-942746-942757-GAG,7-942759-942771-GGA,7-942805-942816-GAG,7-942818-942830-GGA,7-942855-942866-GAG,7-942868-942880-GGA,7-942914-942925-GAG,7-942932-942943-GAG,7-942948-942959-GAG,7-942966-942977-GAG,7-942996-943007-GAG,7-943014-943025-GAG,7-943027-943039-GGA,7-943059-943071-GGA,7-943105-943116-GAG,7-943123-943134-GAG,7-943153-943164-GAG,7-943189-943200-GAG,7-943207-943218-GAG,7-943223-943234-GAG,7-943241-943252-GAG,7-943257-943268-GAG,7-943275-943286-GAG,7-943311-943322-GAG,7-943329-943340-GAG,7-943342-943354-GGA,7-943388-943399-GAG,7-943421-943432-GAG,7-943435-943446-GAG,7-943453-943521-GAGGAGGAAGGGAGA,7-943468-943474-GAG,7-943498-943504-GAG,7-943531-943542-GAG,7-943544-943556-GGA,7-943563-943569-GAG,7-943584-943649-GAGGAAGGGAGAGAGGAG,7-943596-943607-GAG,7-943614-943625-GAG,7-943632-943643-GAG,7-943665-943676-GAG,7-943679-943690-GAG,7-943697-943765-GAGGAGGAAGGGAGA,7-943742-943748-GAG,7-943775-943786-GAG,7-943788-943800-GGA,7-943825-943836-GAG,7-943838-943850-GGA,7-943857-943868-GAG,7-943868-943877-AG,7-943917-943933-TAT;MOTIFS=GAGGAGGAGGAAGGGAGA,TAT,GAGGAGGAAGGGAGA,AG,AGAGAGGAGGAGGAAGGG,GA,GAG,GGA,GAGGAAGGGAGAGAGGAG;STRUC=<VC221570>	HPRC,HGSVC,1KG-ONT	No	0.006	Yes	NA,NA	NA	NA
chr7:943592	228723	INS	118	0.9559	0.185	45	ADAP1(5.3209e-08,0.949),COX19(0.00073241,1.911)	NA	NA	NA	NA	NA	NA	NA	NA	No	ID=7-942272-942283-GA,7-942280-942291-GAG,7-942296-942310-GAG,7-942313-942324-GAG,7-942331-942342-GAG,7-942365-942379-GAG,7-942368-942475-GAGGAGGAGGAAGGGAGA,7-942386-942397-GAG,7-942404-942415-GAG,7-942422-942433-GAG,7-942440-942451-GAG,7-942458-942469-GAG,7-942471-942483-GGA,7-942517-942528-GAG,7-942535-942546-GAG,7-942562-942636-AGAGAGGAGGAGGAAGGG,7-942565-942576-GAG,7-942583-942594-GAG,7-942601-942612-GAG,7-942619-942630-GAG,7-942632-942644-GGA,7-942678-942689-GAG,7-942691-942703-GGA,7-942728-942739-GAG,7-942746-942757-GAG,7-942759-942771-GGA,7-942805-942816-GAG,7-942818-942830-GGA,7-942855-942866-GAG,7-942868-942880-GGA,7-942914-942925-GAG,7-942932-942943-GAG,7-942948-942959-GAG,7-942966-942977-GAG,7-942996-943007-GAG,7-943014-943025-GAG,7-943027-943039-GGA,7-943059-943071-GGA,7-943105-943116-GAG,7-943123-943134-GAG,7-943153-943164-GAG,7-943189-943200-GAG,7-943207-943218-GAG,7-943223-943234-GAG,7-943241-943252-GAG,7-943257-943268-GAG,7-943275-943286-GAG,7-943311-943322-GAG,7-943329-943340-GAG,7-943342-943354-GGA,7-943388-943399-GAG,7-943421-943432-GAG,7-943435-943446-GAG,7-943453-943521-GAGGAGGAAGGGAGA,7-943468-943474-GAG,7-943498-943504-GAG,7-943531-943542-GAG,7-943544-943556-GGA,7-943563-943569-GAG,7-943584-943649-GAGGAAGGGAGAGAGGAG,7-943596-943607-GAG,7-943614-943625-GAG,7-943632-943643-GAG,7-943665-943676-GAG,7-943679-943690-GAG,7-943697-943765-GAGGAGGAAGGGAGA,7-943742-943748-GAG,7-943775-943786-GAG,7-943788-943800-GGA,7-943825-943836-GAG,7-943838-943850-GGA,7-943857-943868-GAG,7-943868-943877-AG,7-943917-943933-TAT;MOTIFS=GAGGAGGAGGAAGGGAGA,TAT,GAGGAGGAAGGGAGA,AG,AGAGAGGAGGAGGAAGGG,GA,GAG,GGA,GAGGAAGGGAGAGAGGAG;STRUC=<VC221570>	HPRC,HGSVC,1KG-ONT	No	0.006	Yes	NA,NA	NA	NA
chr7:943602	228724	INS	64	0.8628	0.5562	14	ADAP1(5.3209e-08,0.949),COX19(0.00073241,1.911)	NA	NA	NA	NA	NA	NA	NA	NA	No	ID=7-942272-942283-GA,7-942280-942291-GAG,7-942296-942310-GAG,7-942313-942324-GAG,7-942331-942342-GAG,7-942365-942379-GAG,7-942368-942475-GAGGAGGAGGAAGGGAGA,7-942386-942397-GAG,7-942404-942415-GAG,7-942422-942433-GAG,7-942440-942451-GAG,7-942458-942469-GAG,7-942471-942483-GGA,7-942517-942528-GAG,7-942535-942546-GAG,7-942562-942636-AGAGAGGAGGAGGAAGGG,7-942565-942576-GAG,7-942583-942594-GAG,7-942601-942612-GAG,7-942619-942630-GAG,7-942632-942644-GGA,7-942678-942689-GAG,7-942691-942703-GGA,7-942728-942739-GAG,7-942746-942757-GAG,7-942759-942771-GGA,7-942805-942816-GAG,7-942818-942830-GGA,7-942855-942866-GAG,7-942868-942880-GGA,7-942914-942925-GAG,7-942932-942943-GAG,7-942948-942959-GAG,7-942966-942977-GAG,7-942996-943007-GAG,7-943014-943025-GAG,7-943027-943039-GGA,7-943059-943071-GGA,7-943105-943116-GAG,7-943123-943134-GAG,7-943153-943164-GAG,7-943189-943200-GAG,7-943207-943218-GAG,7-943223-943234-GAG,7-943241-943252-GAG,7-943257-943268-GAG,7-943275-943286-GAG,7-943311-943322-GAG,7-943329-943340-GAG,7-943342-943354-GGA,7-943388-943399-GAG,7-943421-943432-GAG,7-943435-943446-GAG,7-943453-943521-GAGGAGGAAGGGAGA,7-943468-943474-GAG,7-943498-943504-GAG,7-943531-943542-GAG,7-943544-943556-GGA,7-943563-943569-GAG,7-943584-943649-GAGGAAGGGAGAGAGGAG,7-943596-943607-GAG,7-943614-943625-GAG,7-943632-943643-GAG,7-943665-943676-GAG,7-943679-943690-GAG,7-943697-943765-GAGGAGGAAGGGAGA,7-943742-943748-GAG,7-943775-943786-GAG,7-943788-943800-GGA,7-943825-943836-GAG,7-943838-943850-GGA,7-943857-943868-GAG,7-943868-943877-AG,7-943917-943933-TAT;MOTIFS=GAGGAGGAGGAAGGGAGA,TAT,GAGGAGGAAGGGAGA,AG,AGAGAGGAGGAGGAAGGG,GA,GAG,GGA,GAGGAAGGGAGAGAGGAG;STRUC=<VC221570>	HPRC,HGSVC,1KG-ONT	No	0.006	No	NA,NA	NA	NA
chr7:943610	228725	INS	100	0.8058	0.6784	27	ADAP1(5.3209e-08,0.949),COX19(0.00073241,1.911)	NA	NA	NA	NA	NA	NA	NA	NA	No	ID=7-942272-942283-GA,7-942280-942291-GAG,7-942296-942310-GAG,7-942313-942324-GAG,7-942331-942342-GAG,7-942365-942379-GAG,7-942368-942475-GAGGAGGAGGAAGGGAGA,7-942386-942397-GAG,7-942404-942415-GAG,7-942422-942433-GAG,7-942440-942451-GAG,7-942458-942469-GAG,7-942471-942483-GGA,7-942517-942528-GAG,7-942535-942546-GAG,7-942562-942636-AGAGAGGAGGAGGAAGGG,7-942565-942576-GAG,7-942583-942594-GAG,7-942601-942612-GAG,7-942619-942630-GAG,7-942632-942644-GGA,7-942678-942689-GAG,7-942691-942703-GGA,7-942728-942739-GAG,7-942746-942757-GAG,7-942759-942771-GGA,7-942805-942816-GAG,7-942818-942830-GGA,7-942855-942866-GAG,7-942868-942880-GGA,7-942914-942925-GAG,7-942932-942943-GAG,7-942948-942959-GAG,7-942966-942977-GAG,7-942996-943007-GAG,7-943014-943025-GAG,7-943027-943039-GGA,7-943059-943071-GGA,7-943105-943116-GAG,7-943123-943134-GAG,7-943153-943164-GAG,7-943189-943200-GAG,7-943207-943218-GAG,7-943223-943234-GAG,7-943241-943252-GAG,7-943257-943268-GAG,7-943275-943286-GAG,7-943311-943322-GAG,7-943329-943340-GAG,7-943342-943354-GGA,7-943388-943399-GAG,7-943421-943432-GAG,7-943435-943446-GAG,7-943453-943521-GAGGAGGAAGGGAGA,7-943468-943474-GAG,7-943498-943504-GAG,7-943531-943542-GAG,7-943544-943556-GGA,7-943563-943569-GAG,7-943584-943649-GAGGAAGGGAGAGAGGAG,7-943596-943607-GAG,7-943614-943625-GAG,7-943632-943643-GAG,7-943665-943676-GAG,7-943679-943690-GAG,7-943697-943765-GAGGAGGAAGGGAGA,7-943742-943748-GAG,7-943775-943786-GAG,7-943788-943800-GGA,7-943825-943836-GAG,7-943838-943850-GGA,7-943857-943868-GAG,7-943868-943877-AG,7-943917-943933-TAT;MOTIFS=GAGGAGGAGGAAGGGAGA,TAT,GAGGAGGAAGGGAGA,AG,AGAGAGGAGGAGGAAGGG,GA,GAG,GGA,GAGGAAGGGAGAGAGGAG;STRUC=<VC221570>	HPRC,HGSVC,1KG-ONT	No	0.006	Yes	NA,NA	NA	NA
chr7:943617	228726	INS	59	0.8506	0.5909	4	ADAP1(5.3209e-08,0.949),COX19(0.00073241,1.911)	NA	NA	NA	NA	NA	NA	NA	NA	No	ID=7-942272-942283-GA,7-942280-942291-GAG,7-942296-942310-GAG,7-942313-942324-GAG,7-942331-942342-GAG,7-942365-942379-GAG,7-942368-942475-GAGGAGGAGGAAGGGAGA,7-942386-942397-GAG,7-942404-942415-GAG,7-942422-942433-GAG,7-942440-942451-GAG,7-942458-942469-GAG,7-942471-942483-GGA,7-942517-942528-GAG,7-942535-942546-GAG,7-942562-942636-AGAGAGGAGGAGGAAGGG,7-942565-942576-GAG,7-942583-942594-GAG,7-942601-942612-GAG,7-942619-942630-GAG,7-942632-942644-GGA,7-942678-942689-GAG,7-942691-942703-GGA,7-942728-942739-GAG,7-942746-942757-GAG,7-942759-942771-GGA,7-942805-942816-GAG,7-942818-942830-GGA,7-942855-942866-GAG,7-942868-942880-GGA,7-942914-942925-GAG,7-942932-942943-GAG,7-942948-942959-GAG,7-942966-942977-GAG,7-942996-943007-GAG,7-943014-943025-GAG,7-943027-943039-GGA,7-943059-943071-GGA,7-943105-943116-GAG,7-943123-943134-GAG,7-943153-943164-GAG,7-943189-943200-GAG,7-943207-943218-GAG,7-943223-943234-GAG,7-943241-943252-GAG,7-943257-943268-GAG,7-943275-943286-GAG,7-943311-943322-GAG,7-943329-943340-GAG,7-943342-943354-GGA,7-943388-943399-GAG,7-943421-943432-GAG,7-943435-943446-GAG,7-943453-943521-GAGGAGGAAGGGAGA,7-943468-943474-GAG,7-943498-943504-GAG,7-943531-943542-GAG,7-943544-943556-GGA,7-943563-943569-GAG,7-943584-943649-GAGGAAGGGAGAGAGGAG,7-943596-943607-GAG,7-943614-943625-GAG,7-943632-943643-GAG,7-943665-943676-GAG,7-943679-943690-GAG,7-943697-943765-GAGGAGGAAGGGAGA,7-943742-943748-GAG,7-943775-943786-GAG,7-943788-943800-GGA,7-943825-943836-GAG,7-943838-943850-GGA,7-943857-943868-GAG,7-943868-943877-AG,7-943917-943933-TAT;MOTIFS=GAGGAGGAGGAAGGGAGA,TAT,GAGGAGGAAGGGAGA,AG,AGAGAGGAGGAGGAAGGG,GA,GAG,GGA,GAGGAAGGGAGAGAGGAG;STRUC=<VC221570>	HPRC,HGSVC,1KG-ONT	No	0.006	Yes	NA,NA	NA	NA
chr7:943622	228727	DEL	64	0.8482	0.5739	27	ADAP1(5.3209e-08,0.949),COX19(0.00073241,1.911)	NA	NA	NA	NA	NA	NA	NA	NA	No	ID=7-942272-942283-GA,7-942280-942291-GAG,7-942296-942310-GAG,7-942313-942324-GAG,7-942331-942342-GAG,7-942365-942379-GAG,7-942368-942475-GAGGAGGAGGAAGGGAGA,7-942386-942397-GAG,7-942404-942415-GAG,7-942422-942433-GAG,7-942440-942451-GAG,7-942458-942469-GAG,7-942471-942483-GGA,7-942517-942528-GAG,7-942535-942546-GAG,7-942562-942636-AGAGAGGAGGAGGAAGGG,7-942565-942576-GAG,7-942583-942594-GAG,7-942601-942612-GAG,7-942619-942630-GAG,7-942632-942644-GGA,7-942678-942689-GAG,7-942691-942703-GGA,7-942728-942739-GAG,7-942746-942757-GAG,7-942759-942771-GGA,7-942805-942816-GAG,7-942818-942830-GGA,7-942855-942866-GAG,7-942868-942880-GGA,7-942914-942925-GAG,7-942932-942943-GAG,7-942948-942959-GAG,7-942966-942977-GAG,7-942996-943007-GAG,7-943014-943025-GAG,7-943027-943039-GGA,7-943059-943071-GGA,7-943105-943116-GAG,7-943123-943134-GAG,7-943153-943164-GAG,7-943189-943200-GAG,7-943207-943218-GAG,7-943223-943234-GAG,7-943241-943252-GAG,7-943257-943268-GAG,7-943275-943286-GAG,7-943311-943322-GAG,7-943329-943340-GAG,7-943342-943354-GGA,7-943388-943399-GAG,7-943421-943432-GAG,7-943435-943446-GAG,7-943453-943521-GAGGAGGAAGGGAGA,7-943468-943474-GAG,7-943498-943504-GAG,7-943531-943542-GAG,7-943544-943556-GGA,7-943563-943569-GAG,7-943584-943649-GAGGAAGGGAGAGAGGAG,7-943596-943607-GAG,7-943614-943625-GAG,7-943632-943643-GAG,7-943665-943676-GAG,7-943679-943690-GAG,7-943697-943765-GAGGAGGAAGGGAGA,7-943742-943748-GAG,7-943775-943786-GAG,7-943788-943800-GGA,7-943825-943836-GAG,7-943838-943850-GGA,7-943857-943868-GAG,7-943868-943877-AG,7-943917-943933-TAT;MOTIFS=GAGGAGGAGGAAGGGAGA,TAT,GAGGAGGAAGGGAGA,AG,AGAGAGGAGGAGGAAGGG,GA,GAG,GGA,GAGGAAGGGAGAGAGGAG;STRUC=<VC221570>	HPRC,HGSVC,1KG-ONT	No	0.037	Yes	NA,NA	NA	NA
chr7:943682	228728	INS	79	0.8448	0.5681	11	ADAP1(5.3209e-08,0.949),COX19(0.00073241,1.911)	NA	NA	NA	NA	NA	NA	NA	NA	No	ID=7-942272-942283-GA,7-942280-942291-GAG,7-942296-942310-GAG,7-942313-942324-GAG,7-942331-942342-GAG,7-942365-942379-GAG,7-942368-942475-GAGGAGGAGGAAGGGAGA,7-942386-942397-GAG,7-942404-942415-GAG,7-942422-942433-GAG,7-942440-942451-GAG,7-942458-942469-GAG,7-942471-942483-GGA,7-942517-942528-GAG,7-942535-942546-GAG,7-942562-942636-AGAGAGGAGGAGGAAGGG,7-942565-942576-GAG,7-942583-942594-GAG,7-942601-942612-GAG,7-942619-942630-GAG,7-942632-942644-GGA,7-942678-942689-GAG,7-942691-942703-GGA,7-942728-942739-GAG,7-942746-942757-GAG,7-942759-942771-GGA,7-942805-942816-GAG,7-942818-942830-GGA,7-942855-942866-GAG,7-942868-942880-GGA,7-942914-942925-GAG,7-942932-942943-GAG,7-942948-942959-GAG,7-942966-942977-GAG,7-942996-943007-GAG,7-943014-943025-GAG,7-943027-943039-GGA,7-943059-943071-GGA,7-943105-943116-GAG,7-943123-943134-GAG,7-943153-943164-GAG,7-943189-943200-GAG,7-943207-943218-GAG,7-943223-943234-GAG,7-943241-943252-GAG,7-943257-943268-GAG,7-943275-943286-GAG,7-943311-943322-GAG,7-943329-943340-GAG,7-943342-943354-GGA,7-943388-943399-GAG,7-943421-943432-GAG,7-943435-943446-GAG,7-943453-943521-GAGGAGGAAGGGAGA,7-943468-943474-GAG,7-943498-943504-GAG,7-943531-943542-GAG,7-943544-943556-GGA,7-943563-943569-GAG,7-943584-943649-GAGGAAGGGAGAGAGGAG,7-943596-943607-GAG,7-943614-943625-GAG,7-943632-943643-GAG,7-943665-943676-GAG,7-943679-943690-GAG,7-943697-943765-GAGGAGGAAGGGAGA,7-943742-943748-GAG,7-943775-943786-GAG,7-943788-943800-GGA,7-943825-943836-GAG,7-943838-943850-GGA,7-943857-943868-GAG,7-943868-943877-AG,7-943917-943933-TAT;MOTIFS=GAGGAGGAGGAAGGGAGA,TAT,GAGGAGGAAGGGAGA,AG,AGAGAGGAGGAGGAAGGG,GA,GAG,GGA,GAGGAAGGGAGAGAGGAG;STRUC=<VC221570>	HPRC,HGSVC,1KG-ONT	No	0.091	Yes	NA,NA	NA	NA
chr7:943693	228729	INS	63	0.8113	0.6793	9	ADAP1(5.3209e-08,0.949),COX19(0.00073241,1.911)	NA	NA	NA	NA	NA	NA	NA	NA	No	ID=7-942272-942283-GA,7-942280-942291-GAG,7-942296-942310-GAG,7-942313-942324-GAG,7-942331-942342-GAG,7-942365-942379-GAG,7-942368-942475-GAGGAGGAGGAAGGGAGA,7-942386-942397-GAG,7-942404-942415-GAG,7-942422-942433-GAG,7-942440-942451-GAG,7-942458-942469-GAG,7-942471-942483-GGA,7-942517-942528-GAG,7-942535-942546-GAG,7-942562-942636-AGAGAGGAGGAGGAAGGG,7-942565-942576-GAG,7-942583-942594-GAG,7-942601-942612-GAG,7-942619-942630-GAG,7-942632-942644-GGA,7-942678-942689-GAG,7-942691-942703-GGA,7-942728-942739-GAG,7-942746-942757-GAG,7-942759-942771-GGA,7-942805-942816-GAG,7-942818-942830-GGA,7-942855-942866-GAG,7-942868-942880-GGA,7-942914-942925-GAG,7-942932-942943-GAG,7-942948-942959-GAG,7-942966-942977-GAG,7-942996-943007-GAG,7-943014-943025-GAG,7-943027-943039-GGA,7-943059-943071-GGA,7-943105-943116-GAG,7-943123-943134-GAG,7-943153-943164-GAG,7-943189-943200-GAG,7-943207-943218-GAG,7-943223-943234-GAG,7-943241-943252-GAG,7-943257-943268-GAG,7-943275-943286-GAG,7-943311-943322-GAG,7-943329-943340-GAG,7-943342-943354-GGA,7-943388-943399-GAG,7-943421-943432-GAG,7-943435-943446-GAG,7-943453-943521-GAGGAGGAAGGGAGA,7-943468-943474-GAG,7-943498-943504-GAG,7-943531-943542-GAG,7-943544-943556-GGA,7-943563-943569-GAG,7-943584-943649-GAGGAAGGGAGAGAGGAG,7-943596-943607-GAG,7-943614-943625-GAG,7-943632-943643-GAG,7-943665-943676-GAG,7-943679-943690-GAG,7-943697-943765-GAGGAGGAAGGGAGA,7-943742-943748-GAG,7-943775-943786-GAG,7-943788-943800-GGA,7-943825-943836-GAG,7-943838-943850-GGA,7-943857-943868-GAG,7-943868-943877-AG,7-943917-943933-TAT;MOTIFS=GAGGAGGAGGAAGGGAGA,TAT,GAGGAGGAAGGGAGA,AG,AGAGAGGAGGAGGAAGGG,GA,GAG,GGA,GAGGAAGGGAGAGAGGAG;STRUC=<VC221570>	HPRC,HGSVC,1KG-ONT	No	0.091	Yes	NA,NA	NA	NA
chr7:943696	228730	INS	115	0.8465	0.5616	8	ADAP1(5.3209e-08,0.949),COX19(0.00073241,1.911)	NA	NA	NA	NA	NA	NA	NA	NA	No	ID=7-942272-942283-GA,7-942280-942291-GAG,7-942296-942310-GAG,7-942313-942324-GAG,7-942331-942342-GAG,7-942365-942379-GAG,7-942368-942475-GAGGAGGAGGAAGGGAGA,7-942386-942397-GAG,7-942404-942415-GAG,7-942422-942433-GAG,7-942440-942451-GAG,7-942458-942469-GAG,7-942471-942483-GGA,7-942517-942528-GAG,7-942535-942546-GAG,7-942562-942636-AGAGAGGAGGAGGAAGGG,7-942565-942576-GAG,7-942583-942594-GAG,7-942601-942612-GAG,7-942619-942630-GAG,7-942632-942644-GGA,7-942678-942689-GAG,7-942691-942703-GGA,7-942728-942739-GAG,7-942746-942757-GAG,7-942759-942771-GGA,7-942805-942816-GAG,7-942818-942830-GGA,7-942855-942866-GAG,7-942868-942880-GGA,7-942914-942925-GAG,7-942932-942943-GAG,7-942948-942959-GAG,7-942966-942977-GAG,7-942996-943007-GAG,7-943014-943025-GAG,7-943027-943039-GGA,7-943059-943071-GGA,7-943105-943116-GAG,7-943123-943134-GAG,7-943153-943164-GAG,7-943189-943200-GAG,7-943207-943218-GAG,7-943223-943234-GAG,7-943241-943252-GAG,7-943257-943268-GAG,7-943275-943286-GAG,7-943311-943322-GAG,7-943329-943340-GAG,7-943342-943354-GGA,7-943388-943399-GAG,7-943421-943432-GAG,7-943435-943446-GAG,7-943453-943521-GAGGAGGAAGGGAGA,7-943468-943474-GAG,7-943498-943504-GAG,7-943531-943542-GAG,7-943544-943556-GGA,7-943563-943569-GAG,7-943584-943649-GAGGAAGGGAGAGAGGAG,7-943596-943607-GAG,7-943614-943625-GAG,7-943632-943643-GAG,7-943665-943676-GAG,7-943679-943690-GAG,7-943697-943765-GAGGAGGAAGGGAGA,7-943742-943748-GAG,7-943775-943786-GAG,7-943788-943800-GGA,7-943825-943836-GAG,7-943838-943850-GGA,7-943857-943868-GAG,7-943868-943877-AG,7-943917-943933-TAT;MOTIFS=GAGGAGGAGGAAGGGAGA,TAT,GAGGAGGAAGGGAGA,AG,AGAGAGGAGGAGGAAGGG,GA,GAG,GGA,GAGGAAGGGAGAGAGGAG;STRUC=<VC221570>	HPRC,HGSVC,1KG-ONT	No	0.091	No	NA,NA	NA	NA
chr7:943708	228731	INS	150	0.8276	0.6482	8	ADAP1(5.3209e-08,0.949),COX19(0.00073241,1.911)	NA	NA	NA	NA	NA	NA	NA	NA	No	ID=7-942272-942283-GA,7-942280-942291-GAG,7-942296-942310-GAG,7-942313-942324-GAG,7-942331-942342-GAG,7-942365-942379-GAG,7-942368-942475-GAGGAGGAGGAAGGGAGA,7-942386-942397-GAG,7-942404-942415-GAG,7-942422-942433-GAG,7-942440-942451-GAG,7-942458-942469-GAG,7-942471-942483-GGA,7-942517-942528-GAG,7-942535-942546-GAG,7-942562-942636-AGAGAGGAGGAGGAAGGG,7-942565-942576-GAG,7-942583-942594-GAG,7-942601-942612-GAG,7-942619-942630-GAG,7-942632-942644-GGA,7-942678-942689-GAG,7-942691-942703-GGA,7-942728-942739-GAG,7-942746-942757-GAG,7-942759-942771-GGA,7-942805-942816-GAG,7-942818-942830-GGA,7-942855-942866-GAG,7-942868-942880-GGA,7-942914-942925-GAG,7-942932-942943-GAG,7-942948-942959-GAG,7-942966-942977-GAG,7-942996-943007-GAG,7-943014-943025-GAG,7-943027-943039-GGA,7-943059-943071-GGA,7-943105-943116-GAG,7-943123-943134-GAG,7-943153-943164-GAG,7-943189-943200-GAG,7-943207-943218-GAG,7-943223-943234-GAG,7-943241-943252-GAG,7-943257-943268-GAG,7-943275-943286-GAG,7-943311-943322-GAG,7-943329-943340-GAG,7-943342-943354-GGA,7-943388-943399-GAG,7-943421-943432-GAG,7-943435-943446-GAG,7-943453-943521-GAGGAGGAAGGGAGA,7-943468-943474-GAG,7-943498-943504-GAG,7-943531-943542-GAG,7-943544-943556-GGA,7-943563-943569-GAG,7-943584-943649-GAGGAAGGGAGAGAGGAG,7-943596-943607-GAG,7-943614-943625-GAG,7-943632-943643-GAG,7-943665-943676-GAG,7-943679-943690-GAG,7-943697-943765-GAGGAGGAAGGGAGA,7-943742-943748-GAG,7-943775-943786-GAG,7-943788-943800-GGA,7-943825-943836-GAG,7-943838-943850-GGA,7-943857-943868-GAG,7-943868-943877-AG,7-943917-943933-TAT;MOTIFS=GAGGAGGAGGAAGGGAGA,TAT,GAGGAGGAAGGGAGA,AG,AGAGAGGAGGAGGAAGGG,GA,GAG,GGA,GAGGAAGGGAGAGAGGAG;STRUC=<VC221570>	HPRC,HGSVC,1KG-ONT	No	0.091	Yes	NA,NA	NA	NA
chr7:943712	228736	DEL	80	0.8301	0.639	49	ADAP1(5.3209e-08,0.949),COX19(0.00073241,1.911)	NA	NA	NA	NA	NA	NA	NA	NA	No	ID=7-942272-942283-GA,7-942280-942291-GAG,7-942296-942310-GAG,7-942313-942324-GAG,7-942331-942342-GAG,7-942365-942379-GAG,7-942368-942475-GAGGAGGAGGAAGGGAGA,7-942386-942397-GAG,7-942404-942415-GAG,7-942422-942433-GAG,7-942440-942451-GAG,7-942458-942469-GAG,7-942471-942483-GGA,7-942517-942528-GAG,7-942535-942546-GAG,7-942562-942636-AGAGAGGAGGAGGAAGGG,7-942565-942576-GAG,7-942583-942594-GAG,7-942601-942612-GAG,7-942619-942630-GAG,7-942632-942644-GGA,7-942678-942689-GAG,7-942691-942703-GGA,7-942728-942739-GAG,7-942746-942757-GAG,7-942759-942771-GGA,7-942805-942816-GAG,7-942818-942830-GGA,7-942855-942866-GAG,7-942868-942880-GGA,7-942914-942925-GAG,7-942932-942943-GAG,7-942948-942959-GAG,7-942966-942977-GAG,7-942996-943007-GAG,7-943014-943025-GAG,7-943027-943039-GGA,7-943059-943071-GGA,7-943105-943116-GAG,7-943123-943134-GAG,7-943153-943164-GAG,7-943189-943200-GAG,7-943207-943218-GAG,7-943223-943234-GAG,7-943241-943252-GAG,7-943257-943268-GAG,7-943275-943286-GAG,7-943311-943322-GAG,7-943329-943340-GAG,7-943342-943354-GGA,7-943388-943399-GAG,7-943421-943432-GAG,7-943435-943446-GAG,7-943453-943521-GAGGAGGAAGGGAGA,7-943468-943474-GAG,7-943498-943504-GAG,7-943531-943542-GAG,7-943544-943556-GGA,7-943563-943569-GAG,7-943584-943649-GAGGAAGGGAGAGAGGAG,7-943596-943607-GAG,7-943614-943625-GAG,7-943632-943643-GAG,7-943665-943676-GAG,7-943679-943690-GAG,7-943697-943765-GAGGAGGAAGGGAGA,7-943742-943748-GAG,7-943775-943786-GAG,7-943788-943800-GGA,7-943825-943836-GAG,7-943838-943850-GGA,7-943857-943868-GAG,7-943868-943877-AG,7-943917-943933-TAT;MOTIFS=GAGGAGGAGGAAGGGAGA,TAT,GAGGAGGAAGGGAGA,AG,AGAGAGGAGGAGGAAGGG,GA,GAG,GGA,GAGGAAGGGAGAGAGGAG;STRUC=<VC221570>	HPRC,HGSVC,1KG-ONT	No	0.074	Yes	NA,NA	NA	NA
chr7:943712	228735	INS	63	0.8554	0.5469	3	ADAP1(5.3209e-08,0.949),COX19(0.00073241,1.911)	NA	NA	NA	NA	NA	NA	NA	NA	No	ID=7-942272-942283-GA,7-942280-942291-GAG,7-942296-942310-GAG,7-942313-942324-GAG,7-942331-942342-GAG,7-942365-942379-GAG,7-942368-942475-GAGGAGGAGGAAGGGAGA,7-942386-942397-GAG,7-942404-942415-GAG,7-942422-942433-GAG,7-942440-942451-GAG,7-942458-942469-GAG,7-942471-942483-GGA,7-942517-942528-GAG,7-942535-942546-GAG,7-942562-942636-AGAGAGGAGGAGGAAGGG,7-942565-942576-GAG,7-942583-942594-GAG,7-942601-942612-GAG,7-942619-942630-GAG,7-942632-942644-GGA,7-942678-942689-GAG,7-942691-942703-GGA,7-942728-942739-GAG,7-942746-942757-GAG,7-942759-942771-GGA,7-942805-942816-GAG,7-942818-942830-GGA,7-942855-942866-GAG,7-942868-942880-GGA,7-942914-942925-GAG,7-942932-942943-GAG,7-942948-942959-GAG,7-942966-942977-GAG,7-942996-943007-GAG,7-943014-943025-GAG,7-943027-943039-GGA,7-943059-943071-GGA,7-943105-943116-GAG,7-943123-943134-GAG,7-943153-943164-GAG,7-943189-943200-GAG,7-943207-943218-GAG,7-943223-943234-GAG,7-943241-943252-GAG,7-943257-943268-GAG,7-943275-943286-GAG,7-943311-943322-GAG,7-943329-943340-GAG,7-943342-943354-GGA,7-943388-943399-GAG,7-943421-943432-GAG,7-943435-943446-GAG,7-943453-943521-GAGGAGGAAGGGAGA,7-943468-943474-GAG,7-943498-943504-GAG,7-943531-943542-GAG,7-943544-943556-GGA,7-943563-943569-GAG,7-943584-943649-GAGGAAGGGAGAGAGGAG,7-943596-943607-GAG,7-943614-943625-GAG,7-943632-943643-GAG,7-943665-943676-GAG,7-943679-943690-GAG,7-943697-943765-GAGGAGGAAGGGAGA,7-943742-943748-GAG,7-943775-943786-GAG,7-943788-943800-GGA,7-943825-943836-GAG,7-943838-943850-GGA,7-943857-943868-GAG,7-943868-943877-AG,7-943917-943933-TAT;MOTIFS=GAGGAGGAGGAAGGGAGA,TAT,GAGGAGGAAGGGAGA,AG,AGAGAGGAGGAGGAAGGG,GA,GAG,GGA,GAGGAAGGGAGAGAGGAG;STRUC=<VC221570>	HPRC,HGSVC,1KG-ONT	No	0.091	No	NA,NA	NA	NA
chr7:943712	228732	INS	133	0.933	0.5347	7	ADAP1(5.3209e-08,0.949),COX19(0.00073241,1.911)	NA	NA	NA	NA	NA	NA	NA	NA	No	ID=7-942272-942283-GA,7-942280-942291-GAG,7-942296-942310-GAG,7-942313-942324-GAG,7-942331-942342-GAG,7-942365-942379-GAG,7-942368-942475-GAGGAGGAGGAAGGGAGA,7-942386-942397-GAG,7-942404-942415-GAG,7-942422-942433-GAG,7-942440-942451-GAG,7-942458-942469-GAG,7-942471-942483-GGA,7-942517-942528-GAG,7-942535-942546-GAG,7-942562-942636-AGAGAGGAGGAGGAAGGG,7-942565-942576-GAG,7-942583-942594-GAG,7-942601-942612-GAG,7-942619-942630-GAG,7-942632-942644-GGA,7-942678-942689-GAG,7-942691-942703-GGA,7-942728-942739-GAG,7-942746-942757-GAG,7-942759-942771-GGA,7-942805-942816-GAG,7-942818-942830-GGA,7-942855-942866-GAG,7-942868-942880-GGA,7-942914-942925-GAG,7-942932-942943-GAG,7-942948-942959-GAG,7-942966-942977-GAG,7-942996-943007-GAG,7-943014-943025-GAG,7-943027-943039-GGA,7-943059-943071-GGA,7-943105-943116-GAG,7-943123-943134-GAG,7-943153-943164-GAG,7-943189-943200-GAG,7-943207-943218-GAG,7-943223-943234-GAG,7-943241-943252-GAG,7-943257-943268-GAG,7-943275-943286-GAG,7-943311-943322-GAG,7-943329-943340-GAG,7-943342-943354-GGA,7-943388-943399-GAG,7-943421-943432-GAG,7-943435-943446-GAG,7-943453-943521-GAGGAGGAAGGGAGA,7-943468-943474-GAG,7-943498-943504-GAG,7-943531-943542-GAG,7-943544-943556-GGA,7-943563-943569-GAG,7-943584-943649-GAGGAAGGGAGAGAGGAG,7-943596-943607-GAG,7-943614-943625-GAG,7-943632-943643-GAG,7-943665-943676-GAG,7-943679-943690-GAG,7-943697-943765-GAGGAGGAAGGGAGA,7-943742-943748-GAG,7-943775-943786-GAG,7-943788-943800-GGA,7-943825-943836-GAG,7-943838-943850-GGA,7-943857-943868-GAG,7-943868-943877-AG,7-943917-943933-TAT;MOTIFS=GAGGAGGAGGAAGGGAGA,TAT,GAGGAGGAAGGGAGA,AG,AGAGAGGAGGAGGAAGGG,GA,GAG,GGA,GAGGAAGGGAGAGAGGAG;STRUC=<VC221570>	HPRC,HGSVC,1KG-ONT	No	0.091	Yes	NA,NA	NA	NA
chr7:943712	228733	INS	147	0.8986	0.3763	16	ADAP1(5.3209e-08,0.949),COX19(0.00073241,1.911)	NA	NA	NA	NA	NA	NA	NA	NA	No	ID=7-942272-942283-GA,7-942280-942291-GAG,7-942296-942310-GAG,7-942313-942324-GAG,7-942331-942342-GAG,7-942365-942379-GAG,7-942368-942475-GAGGAGGAGGAAGGGAGA,7-942386-942397-GAG,7-942404-942415-GAG,7-942422-942433-GAG,7-942440-942451-GAG,7-942458-942469-GAG,7-942471-942483-GGA,7-942517-942528-GAG,7-942535-942546-GAG,7-942562-942636-AGAGAGGAGGAGGAAGGG,7-942565-942576-GAG,7-942583-942594-GAG,7-942601-942612-GAG,7-942619-942630-GAG,7-942632-942644-GGA,7-942678-942689-GAG,7-942691-942703-GGA,7-942728-942739-GAG,7-942746-942757-GAG,7-942759-942771-GGA,7-942805-942816-GAG,7-942818-942830-GGA,7-942855-942866-GAG,7-942868-942880-GGA,7-942914-942925-GAG,7-942932-942943-GAG,7-942948-942959-GAG,7-942966-942977-GAG,7-942996-943007-GAG,7-943014-943025-GAG,7-943027-943039-GGA,7-943059-943071-GGA,7-943105-943116-GAG,7-943123-943134-GAG,7-943153-943164-GAG,7-943189-943200-GAG,7-943207-943218-GAG,7-943223-943234-GAG,7-943241-943252-GAG,7-943257-943268-GAG,7-943275-943286-GAG,7-943311-943322-GAG,7-943329-943340-GAG,7-943342-943354-GGA,7-943388-943399-GAG,7-943421-943432-GAG,7-943435-943446-GAG,7-943453-943521-GAGGAGGAAGGGAGA,7-943468-943474-GAG,7-943498-943504-GAG,7-943531-943542-GAG,7-943544-943556-GGA,7-943563-943569-GAG,7-943584-943649-GAGGAAGGGAGAGAGGAG,7-943596-943607-GAG,7-943614-943625-GAG,7-943632-943643-GAG,7-943665-943676-GAG,7-943679-943690-GAG,7-943697-943765-GAGGAGGAAGGGAGA,7-943742-943748-GAG,7-943775-943786-GAG,7-943788-943800-GGA,7-943825-943836-GAG,7-943838-943850-GGA,7-943857-943868-GAG,7-943868-943877-AG,7-943917-943933-TAT;MOTIFS=GAGGAGGAGGAAGGGAGA,TAT,GAGGAGGAAGGGAGA,AG,AGAGAGGAGGAGGAAGGG,GA,GAG,GGA,GAGGAAGGGAGAGAGGAG;STRUC=<VC221570>	HPRC,HGSVC,1KG-ONT	No	0.091	Yes	NA,NA	NA	NA
chr7:943712	228734	INS	68	0.9509	0.2007	16	ADAP1(5.3209e-08,0.949),COX19(0.00073241,1.911)	NA	NA	NA	NA	NA	NA	NA	NA	No	ID=7-942272-942283-GA,7-942280-942291-GAG,7-942296-942310-GAG,7-942313-942324-GAG,7-942331-942342-GAG,7-942365-942379-GAG,7-942368-942475-GAGGAGGAGGAAGGGAGA,7-942386-942397-GAG,7-942404-942415-GAG,7-942422-942433-GAG,7-942440-942451-GAG,7-942458-942469-GAG,7-942471-942483-GGA,7-942517-942528-GAG,7-942535-942546-GAG,7-942562-942636-AGAGAGGAGGAGGAAGGG,7-942565-942576-GAG,7-942583-942594-GAG,7-942601-942612-GAG,7-942619-942630-GAG,7-942632-942644-GGA,7-942678-942689-GAG,7-942691-942703-GGA,7-942728-942739-GAG,7-942746-942757-GAG,7-942759-942771-GGA,7-942805-942816-GAG,7-942818-942830-GGA,7-942855-942866-GAG,7-942868-942880-GGA,7-942914-942925-GAG,7-942932-942943-GAG,7-942948-942959-GAG,7-942966-942977-GAG,7-942996-943007-GAG,7-943014-943025-GAG,7-943027-943039-GGA,7-943059-943071-GGA,7-943105-943116-GAG,7-943123-943134-GAG,7-943153-943164-GAG,7-943189-943200-GAG,7-943207-943218-GAG,7-943223-943234-GAG,7-943241-943252-GAG,7-943257-943268-GAG,7-943275-943286-GAG,7-943311-943322-GAG,7-943329-943340-GAG,7-943342-943354-GGA,7-943388-943399-GAG,7-943421-943432-GAG,7-943435-943446-GAG,7-943453-943521-GAGGAGGAAGGGAGA,7-943468-943474-GAG,7-943498-943504-GAG,7-943531-943542-GAG,7-943544-943556-GGA,7-943563-943569-GAG,7-943584-943649-GAGGAAGGGAGAGAGGAG,7-943596-943607-GAG,7-943614-943625-GAG,7-943632-943643-GAG,7-943665-943676-GAG,7-943679-943690-GAG,7-943697-943765-GAGGAGGAAGGGAGA,7-943742-943748-GAG,7-943775-943786-GAG,7-943788-943800-GGA,7-943825-943836-GAG,7-943838-943850-GGA,7-943857-943868-GAG,7-943868-943877-AG,7-943917-943933-TAT;MOTIFS=GAGGAGGAGGAAGGGAGA,TAT,GAGGAGGAAGGGAGA,AG,AGAGAGGAGGAGGAAGGG,GA,GAG,GGA,GAGGAAGGGAGAGAGGAG;STRUC=<VC221570>	HPRC,HGSVC,1KG-ONT	No	0.091	Yes	NA,NA	NA	NA
chr7:943725	228737	DEL	59	0.8456	0.6275	22	ADAP1(5.3209e-08,0.949),COX19(0.00073241,1.911)	NA	NA	NA	NA	NA	NA	NA	NA	No	ID=7-942272-942283-GA,7-942280-942291-GAG,7-942296-942310-GAG,7-942313-942324-GAG,7-942331-942342-GAG,7-942365-942379-GAG,7-942368-942475-GAGGAGGAGGAAGGGAGA,7-942386-942397-GAG,7-942404-942415-GAG,7-942422-942433-GAG,7-942440-942451-GAG,7-942458-942469-GAG,7-942471-942483-GGA,7-942517-942528-GAG,7-942535-942546-GAG,7-942562-942636-AGAGAGGAGGAGGAAGGG,7-942565-942576-GAG,7-942583-942594-GAG,7-942601-942612-GAG,7-942619-942630-GAG,7-942632-942644-GGA,7-942678-942689-GAG,7-942691-942703-GGA,7-942728-942739-GAG,7-942746-942757-GAG,7-942759-942771-GGA,7-942805-942816-GAG,7-942818-942830-GGA,7-942855-942866-GAG,7-942868-942880-GGA,7-942914-942925-GAG,7-942932-942943-GAG,7-942948-942959-GAG,7-942966-942977-GAG,7-942996-943007-GAG,7-943014-943025-GAG,7-943027-943039-GGA,7-943059-943071-GGA,7-943105-943116-GAG,7-943123-943134-GAG,7-943153-943164-GAG,7-943189-943200-GAG,7-943207-943218-GAG,7-943223-943234-GAG,7-943241-943252-GAG,7-943257-943268-GAG,7-943275-943286-GAG,7-943311-943322-GAG,7-943329-943340-GAG,7-943342-943354-GGA,7-943388-943399-GAG,7-943421-943432-GAG,7-943435-943446-GAG,7-943453-943521-GAGGAGGAAGGGAGA,7-943468-943474-GAG,7-943498-943504-GAG,7-943531-943542-GAG,7-943544-943556-GGA,7-943563-943569-GAG,7-943584-943649-GAGGAAGGGAGAGAGGAG,7-943596-943607-GAG,7-943614-943625-GAG,7-943632-943643-GAG,7-943665-943676-GAG,7-943679-943690-GAG,7-943697-943765-GAGGAGGAAGGGAGA,7-943742-943748-GAG,7-943775-943786-GAG,7-943788-943800-GGA,7-943825-943836-GAG,7-943838-943850-GGA,7-943857-943868-GAG,7-943868-943877-AG,7-943917-943933-TAT;MOTIFS=GAGGAGGAGGAAGGGAGA,TAT,GAGGAGGAAGGGAGA,AG,AGAGAGGAGGAGGAAGGG,GA,GAG,GGA,GAGGAAGGGAGAGAGGAG;STRUC=<VC221570>	HPRC,HGSVC,1KG-ONT	No	0.063	Yes	NA,NA	NA	NA
chr7:943727	228738	INS	89	0.8685	0.5004	54	ADAP1(5.3209e-08,0.949),COX19(0.00073241,1.911)	NA	NA	NA	NA	NA	NA	NA	NA	No	ID=7-942272-942283-GA,7-942280-942291-GAG,7-942296-942310-GAG,7-942313-942324-GAG,7-942331-942342-GAG,7-942365-942379-GAG,7-942368-942475-GAGGAGGAGGAAGGGAGA,7-942386-942397-GAG,7-942404-942415-GAG,7-942422-942433-GAG,7-942440-942451-GAG,7-942458-942469-GAG,7-942471-942483-GGA,7-942517-942528-GAG,7-942535-942546-GAG,7-942562-942636-AGAGAGGAGGAGGAAGGG,7-942565-942576-GAG,7-942583-942594-GAG,7-942601-942612-GAG,7-942619-942630-GAG,7-942632-942644-GGA,7-942678-942689-GAG,7-942691-942703-GGA,7-942728-942739-GAG,7-942746-942757-GAG,7-942759-942771-GGA,7-942805-942816-GAG,7-942818-942830-GGA,7-942855-942866-GAG,7-942868-942880-GGA,7-942914-942925-GAG,7-942932-942943-GAG,7-942948-942959-GAG,7-942966-942977-GAG,7-942996-943007-GAG,7-943014-943025-GAG,7-943027-943039-GGA,7-943059-943071-GGA,7-943105-943116-GAG,7-943123-943134-GAG,7-943153-943164-GAG,7-943189-943200-GAG,7-943207-943218-GAG,7-943223-943234-GAG,7-943241-943252-GAG,7-943257-943268-GAG,7-943275-943286-GAG,7-943311-943322-GAG,7-943329-943340-GAG,7-943342-943354-GGA,7-943388-943399-GAG,7-943421-943432-GAG,7-943435-943446-GAG,7-943453-943521-GAGGAGGAAGGGAGA,7-943468-943474-GAG,7-943498-943504-GAG,7-943531-943542-GAG,7-943544-943556-GGA,7-943563-943569-GAG,7-943584-943649-GAGGAAGGGAGAGAGGAG,7-943596-943607-GAG,7-943614-943625-GAG,7-943632-943643-GAG,7-943665-943676-GAG,7-943679-943690-GAG,7-943697-943765-GAGGAGGAAGGGAGA,7-943742-943748-GAG,7-943775-943786-GAG,7-943788-943800-GGA,7-943825-943836-GAG,7-943838-943850-GGA,7-943857-943868-GAG,7-943868-943877-AG,7-943917-943933-TAT;MOTIFS=GAGGAGGAGGAAGGGAGA,TAT,GAGGAGGAAGGGAGA,AG,AGAGAGGAGGAGGAAGGG,GA,GAG,GGA,GAGGAAGGGAGAGAGGAG;STRUC=<VC221570>	HPRC,HGSVC,1KG-ONT	No	0.091	Yes	NA,NA	NA	NA
chr7:943727	228739	INS	103	0.8675	0.4609	8	ADAP1(5.3209e-08,0.949),COX19(0.00073241,1.911)	NA	NA	NA	NA	NA	NA	NA	NA	No	ID=7-942272-942283-GA,7-942280-942291-GAG,7-942296-942310-GAG,7-942313-942324-GAG,7-942331-942342-GAG,7-942365-942379-GAG,7-942368-942475-GAGGAGGAGGAAGGGAGA,7-942386-942397-GAG,7-942404-942415-GAG,7-942422-942433-GAG,7-942440-942451-GAG,7-942458-942469-GAG,7-942471-942483-GGA,7-942517-942528-GAG,7-942535-942546-GAG,7-942562-942636-AGAGAGGAGGAGGAAGGG,7-942565-942576-GAG,7-942583-942594-GAG,7-942601-942612-GAG,7-942619-942630-GAG,7-942632-942644-GGA,7-942678-942689-GAG,7-942691-942703-GGA,7-942728-942739-GAG,7-942746-942757-GAG,7-942759-942771-GGA,7-942805-942816-GAG,7-942818-942830-GGA,7-942855-942866-GAG,7-942868-942880-GGA,7-942914-942925-GAG,7-942932-942943-GAG,7-942948-942959-GAG,7-942966-942977-GAG,7-942996-943007-GAG,7-943014-943025-GAG,7-943027-943039-GGA,7-943059-943071-GGA,7-943105-943116-GAG,7-943123-943134-GAG,7-943153-943164-GAG,7-943189-943200-GAG,7-943207-943218-GAG,7-943223-943234-GAG,7-943241-943252-GAG,7-943257-943268-GAG,7-943275-943286-GAG,7-943311-943322-GAG,7-943329-943340-GAG,7-943342-943354-GGA,7-943388-943399-GAG,7-943421-943432-GAG,7-943435-943446-GAG,7-943453-943521-GAGGAGGAAGGGAGA,7-943468-943474-GAG,7-943498-943504-GAG,7-943531-943542-GAG,7-943544-943556-GGA,7-943563-943569-GAG,7-943584-943649-GAGGAAGGGAGAGAGGAG,7-943596-943607-GAG,7-943614-943625-GAG,7-943632-943643-GAG,7-943665-943676-GAG,7-943679-943690-GAG,7-943697-943765-GAGGAGGAAGGGAGA,7-943742-943748-GAG,7-943775-943786-GAG,7-943788-943800-GGA,7-943825-943836-GAG,7-943838-943850-GGA,7-943857-943868-GAG,7-943868-943877-AG,7-943917-943933-TAT;MOTIFS=GAGGAGGAGGAAGGGAGA,TAT,GAGGAGGAAGGGAGA,AG,AGAGAGGAGGAGGAAGGG,GA,GAG,GGA,GAGGAAGGGAGAGAGGAG;STRUC=<VC221570>	HPRC,HGSVC,1KG-ONT	No	0.091	Yes	NA,NA	NA	NA
chr7:943727	228740	INS	83	0.882	0.4149	13	ADAP1(5.3209e-08,0.949),COX19(0.00073241,1.911)	NA	NA	NA	NA	NA	NA	NA	NA	No	ID=7-942272-942283-GA,7-942280-942291-GAG,7-942296-942310-GAG,7-942313-942324-GAG,7-942331-942342-GAG,7-942365-942379-GAG,7-942368-942475-GAGGAGGAGGAAGGGAGA,7-942386-942397-GAG,7-942404-942415-GAG,7-942422-942433-GAG,7-942440-942451-GAG,7-942458-942469-GAG,7-942471-942483-GGA,7-942517-942528-GAG,7-942535-942546-GAG,7-942562-942636-AGAGAGGAGGAGGAAGGG,7-942565-942576-GAG,7-942583-942594-GAG,7-942601-942612-GAG,7-942619-942630-GAG,7-942632-942644-GGA,7-942678-942689-GAG,7-942691-942703-GGA,7-942728-942739-GAG,7-942746-942757-GAG,7-942759-942771-GGA,7-942805-942816-GAG,7-942818-942830-GGA,7-942855-942866-GAG,7-942868-942880-GGA,7-942914-942925-GAG,7-942932-942943-GAG,7-942948-942959-GAG,7-942966-942977-GAG,7-942996-943007-GAG,7-943014-943025-GAG,7-943027-943039-GGA,7-943059-943071-GGA,7-943105-943116-GAG,7-943123-943134-GAG,7-943153-943164-GAG,7-943189-943200-GAG,7-943207-943218-GAG,7-943223-943234-GAG,7-943241-943252-GAG,7-943257-943268-GAG,7-943275-943286-GAG,7-943311-943322-GAG,7-943329-943340-GAG,7-943342-943354-GGA,7-943388-943399-GAG,7-943421-943432-GAG,7-943435-943446-GAG,7-943453-943521-GAGGAGGAAGGGAGA,7-943468-943474-GAG,7-943498-943504-GAG,7-943531-943542-GAG,7-943544-943556-GGA,7-943563-943569-GAG,7-943584-943649-GAGGAAGGGAGAGAGGAG,7-943596-943607-GAG,7-943614-943625-GAG,7-943632-943643-GAG,7-943665-943676-GAG,7-943679-943690-GAG,7-943697-943765-GAGGAGGAAGGGAGA,7-943742-943748-GAG,7-943775-943786-GAG,7-943788-943800-GGA,7-943825-943836-GAG,7-943838-943850-GGA,7-943857-943868-GAG,7-943868-943877-AG,7-943917-943933-TAT;MOTIFS=GAGGAGGAGGAAGGGAGA,TAT,GAGGAGGAAGGGAGA,AG,AGAGAGGAGGAGGAAGGG,GA,GAG,GGA,GAGGAAGGGAGAGAGGAG;STRUC=<VC221570>	HPRC,HGSVC,1KG-ONT	No	0.091	Yes	NA,NA	NA	NA
chr7:943727	228741	DEL	65	0.8096	0.6873	26	ADAP1(5.3209e-08,0.949),COX19(0.00073241,1.911)	NA	NA	NA	NA	NA	NA	NA	NA	No	ID=7-942272-942283-GA,7-942280-942291-GAG,7-942296-942310-GAG,7-942313-942324-GAG,7-942331-942342-GAG,7-942365-942379-GAG,7-942368-942475-GAGGAGGAGGAAGGGAGA,7-942386-942397-GAG,7-942404-942415-GAG,7-942422-942433-GAG,7-942440-942451-GAG,7-942458-942469-GAG,7-942471-942483-GGA,7-942517-942528-GAG,7-942535-942546-GAG,7-942562-942636-AGAGAGGAGGAGGAAGGG,7-942565-942576-GAG,7-942583-942594-GAG,7-942601-942612-GAG,7-942619-942630-GAG,7-942632-942644-GGA,7-942678-942689-GAG,7-942691-942703-GGA,7-942728-942739-GAG,7-942746-942757-GAG,7-942759-942771-GGA,7-942805-942816-GAG,7-942818-942830-GGA,7-942855-942866-GAG,7-942868-942880-GGA,7-942914-942925-GAG,7-942932-942943-GAG,7-942948-942959-GAG,7-942966-942977-GAG,7-942996-943007-GAG,7-943014-943025-GAG,7-943027-943039-GGA,7-943059-943071-GGA,7-943105-943116-GAG,7-943123-943134-GAG,7-943153-943164-GAG,7-943189-943200-GAG,7-943207-943218-GAG,7-943223-943234-GAG,7-943241-943252-GAG,7-943257-943268-GAG,7-943275-943286-GAG,7-943311-943322-GAG,7-943329-943340-GAG,7-943342-943354-GGA,7-943388-943399-GAG,7-943421-943432-GAG,7-943435-943446-GAG,7-943453-943521-GAGGAGGAAGGGAGA,7-943468-943474-GAG,7-943498-943504-GAG,7-943531-943542-GAG,7-943544-943556-GGA,7-943563-943569-GAG,7-943584-943649-GAGGAAGGGAGAGAGGAG,7-943596-943607-GAG,7-943614-943625-GAG,7-943632-943643-GAG,7-943665-943676-GAG,7-943679-943690-GAG,7-943697-943765-GAGGAGGAAGGGAGA,7-943742-943748-GAG,7-943775-943786-GAG,7-943788-943800-GGA,7-943825-943836-GAG,7-943838-943850-GGA,7-943857-943868-GAG,7-943868-943877-AG,7-943917-943933-TAT;MOTIFS=GAGGAGGAGGAAGGGAGA,TAT,GAGGAGGAAGGGAGA,AG,AGAGAGGAGGAGGAAGGG,GA,GAG,GGA,GAGGAAGGGAGAGAGGAG;STRUC=<VC221570>	HPRC,HGSVC,1KG-ONT	No	0.068	Yes	NA,NA	NA	NA
chr7:943728	228742	INS	123	0.8335	0.6053	5	ADAP1(5.3209e-08,0.949),COX19(0.00073241,1.911)	NA	NA	NA	NA	NA	NA	NA	NA	No	ID=7-942272-942283-GA,7-942280-942291-GAG,7-942296-942310-GAG,7-942313-942324-GAG,7-942331-942342-GAG,7-942365-942379-GAG,7-942368-942475-GAGGAGGAGGAAGGGAGA,7-942386-942397-GAG,7-942404-942415-GAG,7-942422-942433-GAG,7-942440-942451-GAG,7-942458-942469-GAG,7-942471-942483-GGA,7-942517-942528-GAG,7-942535-942546-GAG,7-942562-942636-AGAGAGGAGGAGGAAGGG,7-942565-942576-GAG,7-942583-942594-GAG,7-942601-942612-GAG,7-942619-942630-GAG,7-942632-942644-GGA,7-942678-942689-GAG,7-942691-942703-GGA,7-942728-942739-GAG,7-942746-942757-GAG,7-942759-942771-GGA,7-942805-942816-GAG,7-942818-942830-GGA,7-942855-942866-GAG,7-942868-942880-GGA,7-942914-942925-GAG,7-942932-942943-GAG,7-942948-942959-GAG,7-942966-942977-GAG,7-942996-943007-GAG,7-943014-943025-GAG,7-943027-943039-GGA,7-943059-943071-GGA,7-943105-943116-GAG,7-943123-943134-GAG,7-943153-943164-GAG,7-943189-943200-GAG,7-943207-943218-GAG,7-943223-943234-GAG,7-943241-943252-GAG,7-943257-943268-GAG,7-943275-943286-GAG,7-943311-943322-GAG,7-943329-943340-GAG,7-943342-943354-GGA,7-943388-943399-GAG,7-943421-943432-GAG,7-943435-943446-GAG,7-943453-943521-GAGGAGGAAGGGAGA,7-943468-943474-GAG,7-943498-943504-GAG,7-943531-943542-GAG,7-943544-943556-GGA,7-943563-943569-GAG,7-943584-943649-GAGGAAGGGAGAGAGGAG,7-943596-943607-GAG,7-943614-943625-GAG,7-943632-943643-GAG,7-943665-943676-GAG,7-943679-943690-GAG,7-943697-943765-GAGGAGGAAGGGAGA,7-943742-943748-GAG,7-943775-943786-GAG,7-943788-943800-GGA,7-943825-943836-GAG,7-943838-943850-GGA,7-943857-943868-GAG,7-943868-943877-AG,7-943917-943933-TAT;MOTIFS=GAGGAGGAGGAAGGGAGA,TAT,GAGGAGGAAGGGAGA,AG,AGAGAGGAGGAGGAAGGG,GA,GAG,GGA,GAGGAAGGGAGAGAGGAG;STRUC=<VC221570>	HPRC,HGSVC,1KG-ONT	No	0.091	No	NA,NA	NA	NA
chr7:943743	228743	INS	114	0.8637	0.6732	13	ADAP1(5.3209e-08,0.949),COX19(0.00073241,1.911)	NA	NA	NA	NA	NA	NA	NA	NA	No	ID=7-942272-942283-GA,7-942280-942291-GAG,7-942296-942310-GAG,7-942313-942324-GAG,7-942331-942342-GAG,7-942365-942379-GAG,7-942368-942475-GAGGAGGAGGAAGGGAGA,7-942386-942397-GAG,7-942404-942415-GAG,7-942422-942433-GAG,7-942440-942451-GAG,7-942458-942469-GAG,7-942471-942483-GGA,7-942517-942528-GAG,7-942535-942546-GAG,7-942562-942636-AGAGAGGAGGAGGAAGGG,7-942565-942576-GAG,7-942583-942594-GAG,7-942601-942612-GAG,7-942619-942630-GAG,7-942632-942644-GGA,7-942678-942689-GAG,7-942691-942703-GGA,7-942728-942739-GAG,7-942746-942757-GAG,7-942759-942771-GGA,7-942805-942816-GAG,7-942818-942830-GGA,7-942855-942866-GAG,7-942868-942880-GGA,7-942914-942925-GAG,7-942932-942943-GAG,7-942948-942959-GAG,7-942966-942977-GAG,7-942996-943007-GAG,7-943014-943025-GAG,7-943027-943039-GGA,7-943059-943071-GGA,7-943105-943116-GAG,7-943123-943134-GAG,7-943153-943164-GAG,7-943189-943200-GAG,7-943207-943218-GAG,7-943223-943234-GAG,7-943241-943252-GAG,7-943257-943268-GAG,7-943275-943286-GAG,7-943311-943322-GAG,7-943329-943340-GAG,7-943342-943354-GGA,7-943388-943399-GAG,7-943421-943432-GAG,7-943435-943446-GAG,7-943453-943521-GAGGAGGAAGGGAGA,7-943468-943474-GAG,7-943498-943504-GAG,7-943531-943542-GAG,7-943544-943556-GGA,7-943563-943569-GAG,7-943584-943649-GAGGAAGGGAGAGAGGAG,7-943596-943607-GAG,7-943614-943625-GAG,7-943632-943643-GAG,7-943665-943676-GAG,7-943679-943690-GAG,7-943697-943765-GAGGAGGAAGGGAGA,7-943742-943748-GAG,7-943775-943786-GAG,7-943788-943800-GGA,7-943825-943836-GAG,7-943838-943850-GGA,7-943857-943868-GAG,7-943868-943877-AG,7-943917-943933-TAT;MOTIFS=GAGGAGGAGGAAGGGAGA,TAT,GAGGAGGAAGGGAGA,AG,AGAGAGGAGGAGGAAGGG,GA,GAG,GGA,GAGGAAGGGAGAGAGGAG;STRUC=<VC221570>	HPRC,HGSVC,1KG-ONT	No	0.091	Yes	NA,NA	NA	NA
chr7:943778	228745	INS	110	0.7997	0.698	4	ADAP1(5.3209e-08,0.949),COX19(0.00073241,1.911)	NA	NA	NA	NA	NA	NA	NA	NA	No	ID=7-942272-942283-GA,7-942280-942291-GAG,7-942296-942310-GAG,7-942313-942324-GAG,7-942331-942342-GAG,7-942365-942379-GAG,7-942368-942475-GAGGAGGAGGAAGGGAGA,7-942386-942397-GAG,7-942404-942415-GAG,7-942422-942433-GAG,7-942440-942451-GAG,7-942458-942469-GAG,7-942471-942483-GGA,7-942517-942528-GAG,7-942535-942546-GAG,7-942562-942636-AGAGAGGAGGAGGAAGGG,7-942565-942576-GAG,7-942583-942594-GAG,7-942601-942612-GAG,7-942619-942630-GAG,7-942632-942644-GGA,7-942678-942689-GAG,7-942691-942703-GGA,7-942728-942739-GAG,7-942746-942757-GAG,7-942759-942771-GGA,7-942805-942816-GAG,7-942818-942830-GGA,7-942855-942866-GAG,7-942868-942880-GGA,7-942914-942925-GAG,7-942932-942943-GAG,7-942948-942959-GAG,7-942966-942977-GAG,7-942996-943007-GAG,7-943014-943025-GAG,7-943027-943039-GGA,7-943059-943071-GGA,7-943105-943116-GAG,7-943123-943134-GAG,7-943153-943164-GAG,7-943189-943200-GAG,7-943207-943218-GAG,7-943223-943234-GAG,7-943241-943252-GAG,7-943257-943268-GAG,7-943275-943286-GAG,7-943311-943322-GAG,7-943329-943340-GAG,7-943342-943354-GGA,7-943388-943399-GAG,7-943421-943432-GAG,7-943435-943446-GAG,7-943453-943521-GAGGAGGAAGGGAGA,7-943468-943474-GAG,7-943498-943504-GAG,7-943531-943542-GAG,7-943544-943556-GGA,7-943563-943569-GAG,7-943584-943649-GAGGAAGGGAGAGAGGAG,7-943596-943607-GAG,7-943614-943625-GAG,7-943632-943643-GAG,7-943665-943676-GAG,7-943679-943690-GAG,7-943697-943765-GAGGAGGAAGGGAGA,7-943742-943748-GAG,7-943775-943786-GAG,7-943788-943800-GGA,7-943825-943836-GAG,7-943838-943850-GGA,7-943857-943868-GAG,7-943868-943877-AG,7-943917-943933-TAT;MOTIFS=GAGGAGGAGGAAGGGAGA,TAT,GAGGAGGAAGGGAGA,AG,AGAGAGGAGGAGGAAGGG,GA,GAG,GGA,GAGGAAGGGAGAGAGGAG;STRUC=<VC221570>	HPRC,HGSVC,1KG-ONT	No	0.091	No	NA,NA	NA	NA
chr7:943792	228746	INS	63	0.8971	0.379	10	ADAP1(5.3209e-08,0.949),COX19(0.00073241,1.911)	NA	NA	NA	NA	NA	NA	NA	NA	No	ID=7-942272-942283-GA,7-942280-942291-GAG,7-942296-942310-GAG,7-942313-942324-GAG,7-942331-942342-GAG,7-942365-942379-GAG,7-942368-942475-GAGGAGGAGGAAGGGAGA,7-942386-942397-GAG,7-942404-942415-GAG,7-942422-942433-GAG,7-942440-942451-GAG,7-942458-942469-GAG,7-942471-942483-GGA,7-942517-942528-GAG,7-942535-942546-GAG,7-942562-942636-AGAGAGGAGGAGGAAGGG,7-942565-942576-GAG,7-942583-942594-GAG,7-942601-942612-GAG,7-942619-942630-GAG,7-942632-942644-GGA,7-942678-942689-GAG,7-942691-942703-GGA,7-942728-942739-GAG,7-942746-942757-GAG,7-942759-942771-GGA,7-942805-942816-GAG,7-942818-942830-GGA,7-942855-942866-GAG,7-942868-942880-GGA,7-942914-942925-GAG,7-942932-942943-GAG,7-942948-942959-GAG,7-942966-942977-GAG,7-942996-943007-GAG,7-943014-943025-GAG,7-943027-943039-GGA,7-943059-943071-GGA,7-943105-943116-GAG,7-943123-943134-GAG,7-943153-943164-GAG,7-943189-943200-GAG,7-943207-943218-GAG,7-943223-943234-GAG,7-943241-943252-GAG,7-943257-943268-GAG,7-943275-943286-GAG,7-943311-943322-GAG,7-943329-943340-GAG,7-943342-943354-GGA,7-943388-943399-GAG,7-943421-943432-GAG,7-943435-943446-GAG,7-943453-943521-GAGGAGGAAGGGAGA,7-943468-943474-GAG,7-943498-943504-GAG,7-943531-943542-GAG,7-943544-943556-GGA,7-943563-943569-GAG,7-943584-943649-GAGGAAGGGAGAGAGGAG,7-943596-943607-GAG,7-943614-943625-GAG,7-943632-943643-GAG,7-943665-943676-GAG,7-943679-943690-GAG,7-943697-943765-GAGGAGGAAGGGAGA,7-943742-943748-GAG,7-943775-943786-GAG,7-943788-943800-GGA,7-943825-943836-GAG,7-943838-943850-GGA,7-943857-943868-GAG,7-943868-943877-AG,7-943917-943933-TAT;MOTIFS=GAGGAGGAGGAAGGGAGA,TAT,GAGGAGGAAGGGAGA,AG,AGAGAGGAGGAGGAAGGG,GA,GAG,GGA,GAGGAAGGGAGAGAGGAG;STRUC=<VC221570>	HPRC,HGSVC,1KG-ONT	No	0.102	No	NA,NA	NA	NA
chr7:943792	228747	INS	59	0.8672	0.5725	19	ADAP1(5.3209e-08,0.949),COX19(0.00073241,1.911)	NA	NA	NA	NA	NA	NA	NA	NA	No	ID=7-942272-942283-GA,7-942280-942291-GAG,7-942296-942310-GAG,7-942313-942324-GAG,7-942331-942342-GAG,7-942365-942379-GAG,7-942368-942475-GAGGAGGAGGAAGGGAGA,7-942386-942397-GAG,7-942404-942415-GAG,7-942422-942433-GAG,7-942440-942451-GAG,7-942458-942469-GAG,7-942471-942483-GGA,7-942517-942528-GAG,7-942535-942546-GAG,7-942562-942636-AGAGAGGAGGAGGAAGGG,7-942565-942576-GAG,7-942583-942594-GAG,7-942601-942612-GAG,7-942619-942630-GAG,7-942632-942644-GGA,7-942678-942689-GAG,7-942691-942703-GGA,7-942728-942739-GAG,7-942746-942757-GAG,7-942759-942771-GGA,7-942805-942816-GAG,7-942818-942830-GGA,7-942855-942866-GAG,7-942868-942880-GGA,7-942914-942925-GAG,7-942932-942943-GAG,7-942948-942959-GAG,7-942966-942977-GAG,7-942996-943007-GAG,7-943014-943025-GAG,7-943027-943039-GGA,7-943059-943071-GGA,7-943105-943116-GAG,7-943123-943134-GAG,7-943153-943164-GAG,7-943189-943200-GAG,7-943207-943218-GAG,7-943223-943234-GAG,7-943241-943252-GAG,7-943257-943268-GAG,7-943275-943286-GAG,7-943311-943322-GAG,7-943329-943340-GAG,7-943342-943354-GGA,7-943388-943399-GAG,7-943421-943432-GAG,7-943435-943446-GAG,7-943453-943521-GAGGAGGAAGGGAGA,7-943468-943474-GAG,7-943498-943504-GAG,7-943531-943542-GAG,7-943544-943556-GGA,7-943563-943569-GAG,7-943584-943649-GAGGAAGGGAGAGAGGAG,7-943596-943607-GAG,7-943614-943625-GAG,7-943632-943643-GAG,7-943665-943676-GAG,7-943679-943690-GAG,7-943697-943765-GAGGAGGAAGGGAGA,7-943742-943748-GAG,7-943775-943786-GAG,7-943788-943800-GGA,7-943825-943836-GAG,7-943838-943850-GGA,7-943857-943868-GAG,7-943868-943877-AG,7-943917-943933-TAT;MOTIFS=GAGGAGGAGGAAGGGAGA,TAT,GAGGAGGAAGGGAGA,AG,AGAGAGGAGGAGGAAGGG,GA,GAG,GGA,GAGGAAGGGAGAGAGGAG;STRUC=<VC221570>	HPRC,HGSVC,1KG-ONT	No	0.102	Yes	NA,NA	NA	NA
chr7:944749	228750	INS	327	0.9695	0.1195	1	ADAP1(5.3209e-08,0.949),COX19(0.00073241,1.911)	NA	NA	NA	NA	NA	NA	NA	NA	No	NA	NA	Yes	4.916	Yes	NA,NA	NA	NA
chr7:948015	228751	INS	59	0.7996	0.699	1	ADAP1(5.3209e-08,0.949),COX19(0.00073241,1.911)	NA	NA	NA	NA	NA	NA	NA	NA	No	NA	NA	No	1.89	No	NA,NA	NA	NA
chr7:962225	228752	DEL	86	0.8755	0.5005	1	COX19(0.00073241,1.911)	NA	NA	NA	NA	NA	NA	NA	NA	No	NA	NA	No	0.18	No	NA,NA	NA	NA
chr7:964001	228753	DEL	65	0.8003	0.6959	1	COX19(0.00073241,1.911)	NA	NA	NA	NA	NA	NA	NA	enhancer	No	ID=7-964020-964086-CCCCCCAGAGCCTGCCGAGGCGGGAAACGGTTC,7-964118-964125-C;MOTIFS=CCCCCCAGAGCCTGCCGAGGCGGGAAACGGTTC,C;STRUC=<VC221576>	NA	No	0.133	No	NA,NA	NA	NA
chr7:989857	228754	INS	273	0.8632	0.5553	20	NA	NA	NA	NA	NA	NA	NA	NA	NA	No	NA	HPRC,HGSVC,1KG-ONT	No	0.002	Yes	NA,NA	NA	NA
chr7:989889	228755	DEL	355	0.9275	0.5849	1	NA	NA	NA	NA	NA	NA	NA	NA	NA	No	ID=7-989942-989951-TGG,7-989952-990202-GTGGTCGGCAGTGTGAGTGGCGCGTGTGCTGGGGGCGGT;MOTIFS=TGG,GTGGTCGGCAGTGTGAGTGGCGCGTGTGCTGGGGGCGGT;STRUC=<VC221579>	HPRC	No	0.012	No	NA,NA	NA	NA
chr7:989907	228756	DEL	78	0.8589	0.549	5	NA	NA	NA	NA	NA	NA	NA	NA	NA	No	ID=7-989942-989951-TGG,7-989952-990202-GTGGTCGGCAGTGTGAGTGGCGCGTGTGCTGGGGGCGGT;MOTIFS=TGG,GTGGTCGGCAGTGTGAGTGGCGCGTGTGCTGGGGGCGGT;STRUC=<VC221579>	HPRC,HGSVC,1KG-ONT	No	0.034	Yes	NA,NA	NA	NA
chr7:989991	228757	INS	234	0.8708	0.6117	5	NA	NA	NA	NA	NA	NA	NA	NA	NA	No	ID=7-989942-989951-TGG,7-989952-990202-GTGGTCGGCAGTGTGAGTGGCGCGTGTGCTGGGGGCGGT;MOTIFS=TGG,GTGGTCGGCAGTGTGAGTGGCGCGTGTGCTGGGGGCGGT;STRUC=<VC221579>	HPRC,HGSVC,1KG-ONT	No	0.0	Yes	NA,NA	NA	NA
chr7:990088	228758	INS	80	0.8909	0.4009	1	NA	NA	NA	NA	NA	NA	NA	NA	NA	No	ID=7-989942-989951-TGG,7-989952-990202-GTGGTCGGCAGTGTGAGTGGCGCGTGTGCTGGGGGCGGT;MOTIFS=TGG,GTGGTCGGCAGTGTGAGTGGCGCGTGTGCTGGGGGCGGT;STRUC=<VC221579>	HPRC,HGSVC	No	0.0	No	NA,NA	NA	NA
chr7:990097	228759	DEL	73	0.8311	0.6339	2	NA	NA	NA	NA	NA	NA	NA	NA	NA	No	ID=7-989942-989951-TGG,7-989952-990202-GTGGTCGGCAGTGTGAGTGGCGCGTGTGCTGGGGGCGGT;MOTIFS=TGG,GTGGTCGGCAGTGTGAGTGGCGCGTGTGCTGGGGGCGGT;STRUC=<VC221579>	HPRC,HGSVC,1KG-ONT	No	0.013	No	NA,NA	NA	NA
chr7:990105	228760	DEL	201	0.8183	0.666	2	NA	NA	NA	NA	NA	NA	NA	NA	NA	No	ID=7-989942-989951-TGG,7-989952-990202-GTGGTCGGCAGTGTGAGTGGCGCGTGTGCTGGGGGCGGT;MOTIFS=TGG,GTGGTCGGCAGTGTGAGTGGCGCGTGTGCTGGGGGCGGT;STRUC=<VC221579>	NA	No	0.013	No	NA,NA	NA	NA
chr7:990144	228761	DEL	162	0.8471	0.5554	6	NA	NA	NA	NA	NA	NA	NA	NA	NA	No	ID=7-989942-989951-TGG,7-989952-990202-GTGGTCGGCAGTGTGAGTGGCGCGTGTGCTGGGGGCGGT;MOTIFS=TGG,GTGGTCGGCAGTGTGAGTGGCGCGTGTGCTGGGGGCGGT;STRUC=<VC221579>	NA	No	0.013	No	NA,NA	NA	NA
chr7:990162	228763	DEL	82	0.8668	0.4966	362	NA	NA	NA	NA	NA	NA	NA	NA	NA	No	ID=7-989942-989951-TGG,7-989952-990202-GTGGTCGGCAGTGTGAGTGGCGCGTGTGCTGGGGGCGGT;MOTIFS=TGG,GTGGTCGGCAGTGTGAGTGGCGCGTGTGCTGGGGGCGGT;STRUC=<VC221579>	HPRC,HGSVC,1KG-ONT	No	0.014	Yes	NA,NA	NA	NA
chr7:990162	228762	INS	82	0.8378	0.5944	13	NA	NA	NA	NA	NA	NA	NA	NA	NA	No	ID=7-989942-989951-TGG,7-989952-990202-GTGGTCGGCAGTGTGAGTGGCGCGTGTGCTGGGGGCGGT;MOTIFS=TGG,GTGGTCGGCAGTGTGAGTGGCGCGTGTGCTGGGGGCGGT;STRUC=<VC221579>	HPRC,HGSVC,1KG-ONT	No	0.0	Yes	NA,NA	NA	NA
chr7:990172	228764	INS	76	0.8623	0.5047	128	NA	NA	NA	NA	NA	NA	NA	NA	NA	No	ID=7-989942-989951-TGG,7-989952-990202-GTGGTCGGCAGTGTGAGTGGCGCGTGTGCTGGGGGCGGT;MOTIFS=TGG,GTGGTCGGCAGTGTGAGTGGCGCGTGTGCTGGGGGCGGT;STRUC=<VC221579>	HPRC,HGSVC	No	0.0	Yes	NA,NA	NA	NA
chr7:990202	228765	INS	158	0.8299	0.6863	51	NA	NA	NA	NA	NA	NA	NA	NA	NA	No	ID=7-989942-989951-TGG,7-989952-990202-GTGGTCGGCAGTGTGAGTGGCGCGTGTGCTGGGGGCGGT;MOTIFS=TGG,GTGGTCGGCAGTGTGAGTGGCGCGTGTGCTGGGGGCGGT;STRUC=<VC221579>	HPRC,HGSVC,1KG-ONT	No	0.001	Yes	NA,NA	NA	NA
chr7:990202	228766	INS	347	0.9341	0.2729	4	NA	NA	NA	NA	NA	NA	NA	NA	NA	No	ID=7-989942-989951-TGG,7-989952-990202-GTGGTCGGCAGTGTGAGTGGCGCGTGTGCTGGGGGCGGT;MOTIFS=TGG,GTGGTCGGCAGTGTGAGTGGCGCGTGTGCTGGGGGCGGT;STRUC=<VC221579>	HPRC,HGSVC,1KG-ONT	No	0.001	No	NA,NA	NA	NA
chr7:990243	228767	INS	193	0.8588	0.5107	4	NA	NA	NA	NA	NA	NA	NA	NA	NA	No	ID=7-989942-989951-TGG,7-989952-990202-GTGGTCGGCAGTGTGAGTGGCGCGTGTGCTGGGGGCGGT;MOTIFS=TGG,GTGGTCGGCAGTGTGAGTGGCGCGTGTGCTGGGGGCGGT;STRUC=<VC221579>	HPRC,HGSVC,1KG-ONT	No	0.001	No	NA,NA	NA	NA
chr7:990243	228768	INS	76	0.949	0.2164	130	NA	NA	NA	NA	NA	NA	NA	NA	NA	No	ID=7-989942-989951-TGG,7-989952-990202-GTGGTCGGCAGTGTGAGTGGCGCGTGTGCTGGGGGCGGT;MOTIFS=TGG,GTGGTCGGCAGTGTGAGTGGCGCGTGTGCTGGGGGCGGT;STRUC=<VC221579>	HPRC,HGSVC	No	0.001	Yes	NA,NA	NA	NA
chr7:990247	228769	INS	81	0.8129	0.6725	23	NA	NA	NA	NA	NA	NA	NA	NA	NA	No	ID=7-989942-989951-TGG,7-989952-990202-GTGGTCGGCAGTGTGAGTGGCGCGTGTGCTGGGGGCGGT;MOTIFS=TGG,GTGGTCGGCAGTGTGAGTGGCGCGTGTGCTGGGGGCGGT;STRUC=<VC221579>	HPRC,HGSVC	No	0.001	Yes	NA,NA	NA	NA
chr7:990259	228770	INS	86	0.8385	0.5754	3	NA	NA	NA	NA	NA	NA	NA	NA	NA	No	ID=7-989942-989951-TGG,7-989952-990202-GTGGTCGGCAGTGTGAGTGGCGCGTGTGCTGGGGGCGGT;MOTIFS=TGG,GTGGTCGGCAGTGTGAGTGGCGCGTGTGCTGGGGGCGGT;STRUC=<VC221579>	HPRC,HGSVC,1KG-ONT	No	0.001	Yes	NA,NA	NA	NA
chr7:990284	228772	INS	76	0.9124	0.571	9	NA	NA	NA	NA	NA	NA	NA	NA	NA	No	ID=7-989942-989951-TGG,7-989952-990202-GTGGTCGGCAGTGTGAGTGGCGCGTGTGCTGGGGGCGGT;MOTIFS=TGG,GTGGTCGGCAGTGTGAGTGGCGCGTGTGCTGGGGGCGGT;STRUC=<VC221579>	HPRC,HGSVC	No	0.001	Yes	NA,NA	NA	NA
chr7:990284	228771	INS	396	0.8573	0.5437	51	NA	NA	NA	NA	NA	NA	NA	NA	NA	No	ID=7-989942-989951-TGG,7-989952-990202-GTGGTCGGCAGTGTGAGTGGCGCGTGTGCTGGGGGCGGT;MOTIFS=TGG,GTGGTCGGCAGTGTGAGTGGCGCGTGTGCTGGGGGCGGT;STRUC=<VC221579>	HPRC,HGSVC,1KG-ONT	No	0.001	Yes	NA,NA	NA	NA
chr7:990285	228774	INS	133	0.9211	0.339	3	NA	NA	NA	NA	NA	NA	NA	NA	NA	No	ID=7-989942-989951-TGG,7-989952-990202-GTGGTCGGCAGTGTGAGTGGCGCGTGTGCTGGGGGCGGT;MOTIFS=TGG,GTGGTCGGCAGTGTGAGTGGCGCGTGTGCTGGGGGCGGT;STRUC=<VC221579>	HPRC,HGSVC,1KG-ONT	No	0.001	No	NA,NA	NA	NA
chr7:990285	228775	INS	117	0.8797	0.436	319	NA	NA	NA	NA	NA	NA	NA	NA	NA	No	ID=7-989942-989951-TGG,7-989952-990202-GTGGTCGGCAGTGTGAGTGGCGCGTGTGCTGGGGGCGGT;MOTIFS=TGG,GTGGTCGGCAGTGTGAGTGGCGCGTGTGCTGGGGGCGGT;STRUC=<VC221579>	HPRC,HGSVC,1KG-ONT	No	0.001	Yes	NA,NA	NA	NA
chr7:990285	228776	INS	316	0.9749	0.1102	34	NA	NA	NA	NA	NA	NA	NA	NA	NA	No	ID=7-989942-989951-TGG,7-989952-990202-GTGGTCGGCAGTGTGAGTGGCGCGTGTGCTGGGGGCGGT;MOTIFS=TGG,GTGGTCGGCAGTGTGAGTGGCGCGTGTGCTGGGGGCGGT;STRUC=<VC221579>	HPRC,HGSVC,1KG-ONT	No	0.001	Yes	NA,NA	NA	NA
chr7:990285	228773	INS	114	0.8426	0.5479	6	NA	NA	NA	NA	NA	NA	NA	NA	NA	No	ID=7-989942-989951-TGG,7-989952-990202-GTGGTCGGCAGTGTGAGTGGCGCGTGTGCTGGGGGCGGT;MOTIFS=TGG,GTGGTCGGCAGTGTGAGTGGCGCGTGTGCTGGGGGCGGT;STRUC=<VC221579>	HPRC,HGSVC,1KG-ONT	No	0.001	No	NA,NA	NA	NA
chr7:1001398	228777	INS	86	0.8448	0.6016	455	C7orf50(5.2807e-05,1.323)	NA	NA	NA	NA	NA	NA	NA	NA	Yes	NA	HPRC,HGSVC,1KG-ONT	No	3.188	Yes	NA,NA	NA	NA
chr7:1001436	228778	DEL	138	0.9193	0.3481	301	C7orf50(5.2807e-05,1.323)	NA	NA	NA	NA	NA	NA	NA	NA	Yes	NA	HPRC,HGSVC,1KG-ONT	No	0.033	Yes	NA,NA	NA	NA
chr7:1001454	228779	DEL	70	0.8523	0.5547	67	C7orf50(5.2807e-05,1.323)	NA	NA	NA	NA	NA	NA	NA	NA	Yes	NA	HGSVC	No	0.101	Yes	NA,NA	NA	NA
chr7:1001630	228780	DEL	202	0.7944	0.6871	497	C7orf50(5.2807e-05,1.323)	NA	NA	NA	NA	NA	NA	NA	NA	Yes	ID=7-1001672-1001704-GGAGTCCTGCGGGTGG,7-1001938-1001974-GGAGTCCTGTGGGTGAGT,7-1002640-1002698-GGAGTCCTGCGGGTGAGT,7-1002930-1002999-GGAGTCCTGTGGGTGAGT,7-1003068-1003104-GGAGTCCTGTGGGTGAGT,7-1003286-1003345-GGGTGAGTGGAGTCCTGT,7-1003940-1003976-GGAGTCCTGTGGGTGAGT;MOTIFS=GGAGTCCTGCGGGTGAGT,GGAGTCCTGTGGGTGAGT,GGGTGAGTGGAGTCCTGT,GGAGTCCTGCGGGTGG;STRUC=<VC221581>	NA	No	0.028	Yes	NA,NA	NA	NA
chr7:1001838	228781	DEL	118	0.8153	0.6833	285	C7orf50(5.2807e-05,1.323)	NA	NA	NA	NA	NA	NA	NA	NA	Yes	ID=7-1001672-1001704-GGAGTCCTGCGGGTGG,7-1001938-1001974-GGAGTCCTGTGGGTGAGT,7-1002640-1002698-GGAGTCCTGCGGGTGAGT,7-1002930-1002999-GGAGTCCTGTGGGTGAGT,7-1003068-1003104-GGAGTCCTGTGGGTGAGT,7-1003286-1003345-GGGTGAGTGGAGTCCTGT,7-1003940-1003976-GGAGTCCTGTGGGTGAGT;MOTIFS=GGAGTCCTGCGGGTGAGT,GGAGTCCTGTGGGTGAGT,GGGTGAGTGGAGTCCTGT,GGAGTCCTGCGGGTGG;STRUC=<VC221581>	HPRC,HGSVC,1KG-ONT	No	0.029	Yes	NA,NA	NA	NA
chr7:1001848	228782	INS	82	0.8414	0.6257	7	C7orf50(5.2807e-05,1.323)	NA	NA	NA	NA	NA	NA	NA	NA	Yes	ID=7-1001672-1001704-GGAGTCCTGCGGGTGG,7-1001938-1001974-GGAGTCCTGTGGGTGAGT,7-1002640-1002698-GGAGTCCTGCGGGTGAGT,7-1002930-1002999-GGAGTCCTGTGGGTGAGT,7-1003068-1003104-GGAGTCCTGTGGGTGAGT,7-1003286-1003345-GGGTGAGTGGAGTCCTGT,7-1003940-1003976-GGAGTCCTGTGGGTGAGT;MOTIFS=GGAGTCCTGCGGGTGAGT,GGAGTCCTGTGGGTGAGT,GGGTGAGTGGAGTCCTGT,GGAGTCCTGCGGGTGG;STRUC=<VC221581>	HPRC,HGSVC,1KG-ONT	No	0.692	Yes	NA,NA	NA	NA
chr7:1001995	228783	DEL	136	0.8023	0.6925	192	C7orf50(5.2807e-05,1.323)	NA	NA	NA	NA	NA	NA	NA	NA	Yes	ID=7-1001672-1001704-GGAGTCCTGCGGGTGG,7-1001938-1001974-GGAGTCCTGTGGGTGAGT,7-1002640-1002698-GGAGTCCTGCGGGTGAGT,7-1002930-1002999-GGAGTCCTGTGGGTGAGT,7-1003068-1003104-GGAGTCCTGTGGGTGAGT,7-1003286-1003345-GGGTGAGTGGAGTCCTGT,7-1003940-1003976-GGAGTCCTGTGGGTGAGT;MOTIFS=GGAGTCCTGCGGGTGAGT,GGAGTCCTGTGGGTGAGT,GGGTGAGTGGAGTCCTGT,GGAGTCCTGCGGGTGG;STRUC=<VC221581>	HPRC,HGSVC,1KG-ONT	No	0.027	Yes	NA,NA	NA	NA
chr7:1002083	228784	DEL	120	0.9204	0.2817	559	C7orf50(5.2807e-05,1.323)	NA	NA	NA	NA	NA	NA	NA	NA	Yes	ID=7-1001672-1001704-GGAGTCCTGCGGGTGG,7-1001938-1001974-GGAGTCCTGTGGGTGAGT,7-1002640-1002698-GGAGTCCTGCGGGTGAGT,7-1002930-1002999-GGAGTCCTGTGGGTGAGT,7-1003068-1003104-GGAGTCCTGTGGGTGAGT,7-1003286-1003345-GGGTGAGTGGAGTCCTGT,7-1003940-1003976-GGAGTCCTGTGGGTGAGT;MOTIFS=GGAGTCCTGCGGGTGAGT,GGAGTCCTGTGGGTGAGT,GGGTGAGTGGAGTCCTGT,GGAGTCCTGCGGGTGG;STRUC=<VC221581>	HPRC	No	0.045	Yes	NA,NA	NA	NA
chr7:1002245	228785	DEL	120	0.8187	0.6551	109	C7orf50(5.2807e-05,1.323)	NA	NA	NA	NA	NA	NA	NA	NA	Yes	ID=7-1001672-1001704-GGAGTCCTGCGGGTGG,7-1001938-1001974-GGAGTCCTGTGGGTGAGT,7-1002640-1002698-GGAGTCCTGCGGGTGAGT,7-1002930-1002999-GGAGTCCTGTGGGTGAGT,7-1003068-1003104-GGAGTCCTGTGGGTGAGT,7-1003286-1003345-GGGTGAGTGGAGTCCTGT,7-1003940-1003976-GGAGTCCTGTGGGTGAGT;MOTIFS=GGAGTCCTGCGGGTGAGT,GGAGTCCTGTGGGTGAGT,GGGTGAGTGGAGTCCTGT,GGAGTCCTGCGGGTGG;STRUC=<VC221581>	HPRC	No	0.064	Yes	NA,NA	NA	NA
chr7:1002906	228786	INS	62	0.8263	0.6263	5	C7orf50(5.2807e-05,1.323)	NA	NA	NA	NA	NA	NA	NA	NA	Yes	ID=7-1001672-1001704-GGAGTCCTGCGGGTGG,7-1001938-1001974-GGAGTCCTGTGGGTGAGT,7-1002640-1002698-GGAGTCCTGCGGGTGAGT,7-1002930-1002999-GGAGTCCTGTGGGTGAGT,7-1003068-1003104-GGAGTCCTGTGGGTGAGT,7-1003286-1003345-GGGTGAGTGGAGTCCTGT,7-1003940-1003976-GGAGTCCTGTGGGTGAGT;MOTIFS=GGAGTCCTGCGGGTGAGT,GGAGTCCTGTGGGTGAGT,GGGTGAGTGGAGTCCTGT,GGAGTCCTGCGGGTGG;STRUC=<VC221581>	HGSVC	No	0.056	No	NA,NA	NA	NA
chr7:1003028	228787	DEL	120	0.8585	0.5657	212	C7orf50(5.2807e-05,1.323)	NA	NA	NA	NA	NA	NA	NA	NA	Yes	ID=7-1001672-1001704-GGAGTCCTGCGGGTGG,7-1001938-1001974-GGAGTCCTGTGGGTGAGT,7-1002640-1002698-GGAGTCCTGCGGGTGAGT,7-1002930-1002999-GGAGTCCTGTGGGTGAGT,7-1003068-1003104-GGAGTCCTGTGGGTGAGT,7-1003286-1003345-GGGTGAGTGGAGTCCTGT,7-1003940-1003976-GGAGTCCTGTGGGTGAGT;MOTIFS=GGAGTCCTGCGGGTGAGT,GGAGTCCTGTGGGTGAGT,GGGTGAGTGGAGTCCTGT,GGAGTCCTGCGGGTGG;STRUC=<VC221581>	HPRC,HGSVC,1KG-ONT	No	0.033	Yes	NA,NA	NA	NA
chr7:1003131	228788	DEL	54	0.8563	0.59	111	C7orf50(5.2807e-05,1.323)	NA	NA	NA	NA	NA	NA	NA	NA	Yes	ID=7-1001672-1001704-GGAGTCCTGCGGGTGG,7-1001938-1001974-GGAGTCCTGTGGGTGAGT,7-1002640-1002698-GGAGTCCTGCGGGTGAGT,7-1002930-1002999-GGAGTCCTGTGGGTGAGT,7-1003068-1003104-GGAGTCCTGTGGGTGAGT,7-1003286-1003345-GGGTGAGTGGAGTCCTGT,7-1003940-1003976-GGAGTCCTGTGGGTGAGT;MOTIFS=GGAGTCCTGCGGGTGAGT,GGAGTCCTGTGGGTGAGT,GGGTGAGTGGAGTCCTGT,GGAGTCCTGCGGGTGG;STRUC=<VC221581>	HPRC,HGSVC	No	0.03	Yes	NA,NA	NA	NA
chr7:1003238	228789	INS	240	0.8266	0.6987	356	C7orf50(5.2807e-05,1.323)	NA	NA	NA	NA	NA	NA	NA	NA	Yes	ID=7-1001672-1001704-GGAGTCCTGCGGGTGG,7-1001938-1001974-GGAGTCCTGTGGGTGAGT,7-1002640-1002698-GGAGTCCTGCGGGTGAGT,7-1002930-1002999-GGAGTCCTGTGGGTGAGT,7-1003068-1003104-GGAGTCCTGTGGGTGAGT,7-1003286-1003345-GGGTGAGTGGAGTCCTGT,7-1003940-1003976-GGAGTCCTGTGGGTGAGT;MOTIFS=GGAGTCCTGCGGGTGAGT,GGAGTCCTGTGGGTGAGT,GGGTGAGTGGAGTCCTGT,GGAGTCCTGCGGGTGG;STRUC=<VC221581>	NA	No	4.486	Yes	NA,NA	NA	NA
chr7:1003258	228790	INS	102	0.808	0.6995	352	C7orf50(5.2807e-05,1.323)	NA	NA	NA	NA	NA	NA	NA	NA	Yes	ID=7-1001672-1001704-GGAGTCCTGCGGGTGG,7-1001938-1001974-GGAGTCCTGTGGGTGAGT,7-1002640-1002698-GGAGTCCTGCGGGTGAGT,7-1002930-1002999-GGAGTCCTGTGGGTGAGT,7-1003068-1003104-GGAGTCCTGTGGGTGAGT,7-1003286-1003345-GGGTGAGTGGAGTCCTGT,7-1003940-1003976-GGAGTCCTGTGGGTGAGT;MOTIFS=GGAGTCCTGCGGGTGAGT,GGAGTCCTGTGGGTGAGT,GGGTGAGTGGAGTCCTGT,GGAGTCCTGCGGGTGG;STRUC=<VC221581>	HGSVC	No	0.692	Yes	NA,NA	NA	NA
chr7:1003268	228791	INS	750	0.9531	0.4009	120	C7orf50(5.2807e-05,1.323)	NA	NA	NA	NA	NA	NA	NA	NA	Yes	ID=7-1001672-1001704-GGAGTCCTGCGGGTGG,7-1001938-1001974-GGAGTCCTGTGGGTGAGT,7-1002640-1002698-GGAGTCCTGCGGGTGAGT,7-1002930-1002999-GGAGTCCTGTGGGTGAGT,7-1003068-1003104-GGAGTCCTGTGGGTGAGT,7-1003286-1003345-GGGTGAGTGGAGTCCTGT,7-1003940-1003976-GGAGTCCTGTGGGTGAGT;MOTIFS=GGAGTCCTGCGGGTGAGT,GGAGTCCTGTGGGTGAGT,GGGTGAGTGGAGTCCTGT,GGAGTCCTGCGGGTGG;STRUC=<VC221581>	HPRC,HGSVC,1KG-ONT	No	0.692	Yes	NA,NA	NA	NA
chr7:1003268	228792	INS	971	0.8149	0.6467	25	C7orf50(5.2807e-05,1.323)	NA	NA	NA	NA	NA	NA	NA	NA	Yes	ID=7-1001672-1001704-GGAGTCCTGCGGGTGG,7-1001938-1001974-GGAGTCCTGTGGGTGAGT,7-1002640-1002698-GGAGTCCTGCGGGTGAGT,7-1002930-1002999-GGAGTCCTGTGGGTGAGT,7-1003068-1003104-GGAGTCCTGTGGGTGAGT,7-1003286-1003345-GGGTGAGTGGAGTCCTGT,7-1003940-1003976-GGAGTCCTGTGGGTGAGT;MOTIFS=GGAGTCCTGCGGGTGAGT,GGAGTCCTGTGGGTGAGT,GGGTGAGTGGAGTCCTGT,GGAGTCCTGCGGGTGG;STRUC=<VC221581>	HPRC,HGSVC,1KG-ONT	No	0.692	Yes	NA,NA	NA	NA
chr7:1003312	228793	INS	826	0.8277	0.6452	13	C7orf50(5.2807e-05,1.323)	NA	NA	NA	NA	NA	NA	NA	NA	Yes	ID=7-1001672-1001704-GGAGTCCTGCGGGTGG,7-1001938-1001974-GGAGTCCTGTGGGTGAGT,7-1002640-1002698-GGAGTCCTGCGGGTGAGT,7-1002930-1002999-GGAGTCCTGTGGGTGAGT,7-1003068-1003104-GGAGTCCTGTGGGTGAGT,7-1003286-1003345-GGGTGAGTGGAGTCCTGT,7-1003940-1003976-GGAGTCCTGTGGGTGAGT;MOTIFS=GGAGTCCTGCGGGTGAGT,GGAGTCCTGTGGGTGAGT,GGGTGAGTGGAGTCCTGT,GGAGTCCTGCGGGTGG;STRUC=<VC221581>	HPRC,HGSVC,1KG-ONT	No	0.692	Yes	NA,NA	NA	NA
chr7:1003327	228794	INS	1049	0.8246	0.6547	35	C7orf50(5.2807e-05,1.323)	NA	NA	NA	NA	NA	NA	NA	NA	Yes	ID=7-1001672-1001704-GGAGTCCTGCGGGTGG,7-1001938-1001974-GGAGTCCTGTGGGTGAGT,7-1002640-1002698-GGAGTCCTGCGGGTGAGT,7-1002930-1002999-GGAGTCCTGTGGGTGAGT,7-1003068-1003104-GGAGTCCTGTGGGTGAGT,7-1003286-1003345-GGGTGAGTGGAGTCCTGT,7-1003940-1003976-GGAGTCCTGTGGGTGAGT;MOTIFS=GGAGTCCTGCGGGTGAGT,GGAGTCCTGTGGGTGAGT,GGGTGAGTGGAGTCCTGT,GGAGTCCTGCGGGTGG;STRUC=<VC221581>	HPRC,HGSVC,1KG-ONT	No	0.692	Yes	NA,NA	NA	NA
chr7:1003500	228795	INS	784	0.8238	0.6151	32	C7orf50(5.2807e-05,1.323)	NA	NA	NA	NA	NA	NA	NA	NA	Yes	ID=7-1001672-1001704-GGAGTCCTGCGGGTGG,7-1001938-1001974-GGAGTCCTGTGGGTGAGT,7-1002640-1002698-GGAGTCCTGCGGGTGAGT,7-1002930-1002999-GGAGTCCTGTGGGTGAGT,7-1003068-1003104-GGAGTCCTGTGGGTGAGT,7-1003286-1003345-GGGTGAGTGGAGTCCTGT,7-1003940-1003976-GGAGTCCTGTGGGTGAGT;MOTIFS=GGAGTCCTGCGGGTGAGT,GGAGTCCTGTGGGTGAGT,GGGTGAGTGGAGTCCTGT,GGAGTCCTGCGGGTGG;STRUC=<VC221581>	HPRC,HGSVC,1KG-ONT	No	0.692	Yes	NA,NA	NA	NA
chr7:1003515	228796	INS	1114	0.8517	0.5525	42	C7orf50(5.2807e-05,1.323)	NA	NA	NA	NA	NA	NA	NA	NA	Yes	ID=7-1001672-1001704-GGAGTCCTGCGGGTGG,7-1001938-1001974-GGAGTCCTGTGGGTGAGT,7-1002640-1002698-GGAGTCCTGCGGGTGAGT,7-1002930-1002999-GGAGTCCTGTGGGTGAGT,7-1003068-1003104-GGAGTCCTGTGGGTGAGT,7-1003286-1003345-GGGTGAGTGGAGTCCTGT,7-1003940-1003976-GGAGTCCTGTGGGTGAGT;MOTIFS=GGAGTCCTGCGGGTGAGT,GGAGTCCTGTGGGTGAGT,GGGTGAGTGGAGTCCTGT,GGAGTCCTGCGGGTGG;STRUC=<VC221581>	HPRC,HGSVC,1KG-ONT	No	0.692	Yes	NA,NA	NA	NA
chr7:1003542	228797	INS	67	0.8321	0.6145	37	C7orf50(5.2807e-05,1.323)	NA	NA	NA	NA	NA	NA	NA	NA	Yes	ID=7-1001672-1001704-GGAGTCCTGCGGGTGG,7-1001938-1001974-GGAGTCCTGTGGGTGAGT,7-1002640-1002698-GGAGTCCTGCGGGTGAGT,7-1002930-1002999-GGAGTCCTGTGGGTGAGT,7-1003068-1003104-GGAGTCCTGTGGGTGAGT,7-1003286-1003345-GGGTGAGTGGAGTCCTGT,7-1003940-1003976-GGAGTCCTGTGGGTGAGT;MOTIFS=GGAGTCCTGCGGGTGAGT,GGAGTCCTGTGGGTGAGT,GGGTGAGTGGAGTCCTGT,GGAGTCCTGCGGGTGG;STRUC=<VC221581>	HPRC,HGSVC,1KG-ONT	No	0.692	Yes	NA,NA	NA	NA
chr7:1003561	228798	DEL	50	0.8816	0.6019	140	C7orf50(5.2807e-05,1.323)	NA	NA	NA	NA	NA	NA	NA	NA	Yes	ID=7-1001672-1001704-GGAGTCCTGCGGGTGG,7-1001938-1001974-GGAGTCCTGTGGGTGAGT,7-1002640-1002698-GGAGTCCTGCGGGTGAGT,7-1002930-1002999-GGAGTCCTGTGGGTGAGT,7-1003068-1003104-GGAGTCCTGTGGGTGAGT,7-1003286-1003345-GGGTGAGTGGAGTCCTGT,7-1003940-1003976-GGAGTCCTGTGGGTGAGT;MOTIFS=GGAGTCCTGCGGGTGAGT,GGAGTCCTGTGGGTGAGT,GGGTGAGTGGAGTCCTGT,GGAGTCCTGCGGGTGG;STRUC=<VC221581>	HPRC,HGSVC	No	0.075	Yes	NA,NA	NA	NA
chr7:1003581	228799	INS	103	0.8047	0.6819	277	C7orf50(5.2807e-05,1.323)	NA	NA	NA	NA	NA	NA	NA	NA	Yes	ID=7-1001672-1001704-GGAGTCCTGCGGGTGG,7-1001938-1001974-GGAGTCCTGTGGGTGAGT,7-1002640-1002698-GGAGTCCTGCGGGTGAGT,7-1002930-1002999-GGAGTCCTGTGGGTGAGT,7-1003068-1003104-GGAGTCCTGTGGGTGAGT,7-1003286-1003345-GGGTGAGTGGAGTCCTGT,7-1003940-1003976-GGAGTCCTGTGGGTGAGT;MOTIFS=GGAGTCCTGCGGGTGAGT,GGAGTCCTGTGGGTGAGT,GGGTGAGTGGAGTCCTGT,GGAGTCCTGCGGGTGG;STRUC=<VC221581>	NA	No	0.692	Yes	NA,NA	NA	NA
chr7:1003779	228800	INS	68	0.861	0.5482	136	C7orf50(5.2807e-05,1.323)	NA	NA	NA	NA	NA	NA	NA	NA	Yes	ID=7-1001672-1001704-GGAGTCCTGCGGGTGG,7-1001938-1001974-GGAGTCCTGTGGGTGAGT,7-1002640-1002698-GGAGTCCTGCGGGTGAGT,7-1002930-1002999-GGAGTCCTGTGGGTGAGT,7-1003068-1003104-GGAGTCCTGTGGGTGAGT,7-1003286-1003345-GGGTGAGTGGAGTCCTGT,7-1003940-1003976-GGAGTCCTGTGGGTGAGT;MOTIFS=GGAGTCCTGCGGGTGAGT,GGAGTCCTGTGGGTGAGT,GGGTGAGTGGAGTCCTGT,GGAGTCCTGCGGGTGG;STRUC=<VC221581>	HPRC,HGSVC,1KG-ONT	No	4.198	Yes	NA,NA	NA	NA
chr7:1003780	228801	DEL	68	0.8662	0.5005	221	C7orf50(5.2807e-05,1.323)	NA	NA	NA	NA	NA	NA	NA	NA	Yes	ID=7-1001672-1001704-GGAGTCCTGCGGGTGG,7-1001938-1001974-GGAGTCCTGTGGGTGAGT,7-1002640-1002698-GGAGTCCTGCGGGTGAGT,7-1002930-1002999-GGAGTCCTGTGGGTGAGT,7-1003068-1003104-GGAGTCCTGTGGGTGAGT,7-1003286-1003345-GGGTGAGTGGAGTCCTGT,7-1003940-1003976-GGAGTCCTGTGGGTGAGT;MOTIFS=GGAGTCCTGCGGGTGAGT,GGAGTCCTGTGGGTGAGT,GGGTGAGTGGAGTCCTGT,GGAGTCCTGCGGGTGG;STRUC=<VC221581>	HPRC,HGSVC	No	0.673	Yes	NA,NA	NA	NA
chr7:1003847	228802	INS	1061	0.9042	0.3582	57	C7orf50(5.2807e-05,1.323)	NA	NA	NA	NA	NA	NA	NA	NA	Yes	ID=7-1001672-1001704-GGAGTCCTGCGGGTGG,7-1001938-1001974-GGAGTCCTGTGGGTGAGT,7-1002640-1002698-GGAGTCCTGCGGGTGAGT,7-1002930-1002999-GGAGTCCTGTGGGTGAGT,7-1003068-1003104-GGAGTCCTGTGGGTGAGT,7-1003286-1003345-GGGTGAGTGGAGTCCTGT,7-1003940-1003976-GGAGTCCTGTGGGTGAGT;MOTIFS=GGAGTCCTGCGGGTGAGT,GGAGTCCTGTGGGTGAGT,GGGTGAGTGGAGTCCTGT,GGAGTCCTGCGGGTGG;STRUC=<VC221581>	HPRC,1KG-ONT	No	4.563	Yes	NA,NA	NA	NA
chr7:1003871	228803	INS	52	0.7977	0.6907	131	C7orf50(5.2807e-05,1.323)	NA	NA	NA	NA	NA	NA	NA	NA	Yes	ID=7-1001672-1001704-GGAGTCCTGCGGGTGG,7-1001938-1001974-GGAGTCCTGTGGGTGAGT,7-1002640-1002698-GGAGTCCTGCGGGTGAGT,7-1002930-1002999-GGAGTCCTGTGGGTGAGT,7-1003068-1003104-GGAGTCCTGTGGGTGAGT,7-1003286-1003345-GGGTGAGTGGAGTCCTGT,7-1003940-1003976-GGAGTCCTGTGGGTGAGT;MOTIFS=GGAGTCCTGCGGGTGAGT,GGAGTCCTGTGGGTGAGT,GGGTGAGTGGAGTCCTGT,GGAGTCCTGCGGGTGG;STRUC=<VC221581>	HPRC,HGSVC,1KG-ONT	No	0.231	Yes	NA,NA	NA	NA
chr7:1003871	228804	DEL	52	0.8117	0.6648	248	C7orf50(5.2807e-05,1.323)	NA	NA	NA	NA	NA	NA	NA	NA	Yes	ID=7-1001672-1001704-GGAGTCCTGCGGGTGG,7-1001938-1001974-GGAGTCCTGTGGGTGAGT,7-1002640-1002698-GGAGTCCTGCGGGTGAGT,7-1002930-1002999-GGAGTCCTGTGGGTGAGT,7-1003068-1003104-GGAGTCCTGTGGGTGAGT,7-1003286-1003345-GGGTGAGTGGAGTCCTGT,7-1003940-1003976-GGAGTCCTGTGGGTGAGT;MOTIFS=GGAGTCCTGCGGGTGAGT,GGAGTCCTGTGGGTGAGT,GGGTGAGTGGAGTCCTGT,GGAGTCCTGCGGGTGG;STRUC=<VC221581>	HPRC,HGSVC	No	0.646	Yes	NA,NA	NA	NA
chr7:1003899	228805	INS	57	0.8632	0.5226	16	C7orf50(5.2807e-05,1.323)	NA	NA	NA	NA	NA	NA	NA	NA	Yes	ID=7-1001672-1001704-GGAGTCCTGCGGGTGG,7-1001938-1001974-GGAGTCCTGTGGGTGAGT,7-1002640-1002698-GGAGTCCTGCGGGTGAGT,7-1002930-1002999-GGAGTCCTGTGGGTGAGT,7-1003068-1003104-GGAGTCCTGTGGGTGAGT,7-1003286-1003345-GGGTGAGTGGAGTCCTGT,7-1003940-1003976-GGAGTCCTGTGGGTGAGT;MOTIFS=GGAGTCCTGCGGGTGAGT,GGAGTCCTGTGGGTGAGT,GGGTGAGTGGAGTCCTGT,GGAGTCCTGCGGGTGG;STRUC=<VC221581>	HPRC,HGSVC,1KG-ONT	No	0.093	Yes	NA,NA	NA	NA
chr7:1003938	228806	INS	54	0.8461	0.5777	34	C7orf50(5.2807e-05,1.323)	NA	NA	NA	NA	NA	NA	NA	NA	Yes	ID=7-1001672-1001704-GGAGTCCTGCGGGTGG,7-1001938-1001974-GGAGTCCTGTGGGTGAGT,7-1002640-1002698-GGAGTCCTGCGGGTGAGT,7-1002930-1002999-GGAGTCCTGTGGGTGAGT,7-1003068-1003104-GGAGTCCTGTGGGTGAGT,7-1003286-1003345-GGGTGAGTGGAGTCCTGT,7-1003940-1003976-GGAGTCCTGTGGGTGAGT;MOTIFS=GGAGTCCTGCGGGTGAGT,GGAGTCCTGTGGGTGAGT,GGGTGAGTGGAGTCCTGT,GGAGTCCTGCGGGTGG;STRUC=<VC221581>	HPRC,HGSVC,1KG-ONT	No	2.003	Yes	NA,NA	NA	NA
chr7:1003940	228808	INS	65	0.8573	0.5533	2	C7orf50(5.2807e-05,1.323)	NA	NA	NA	NA	NA	NA	NA	NA	Yes	ID=7-1001672-1001704-GGAGTCCTGCGGGTGG,7-1001938-1001974-GGAGTCCTGTGGGTGAGT,7-1002640-1002698-GGAGTCCTGCGGGTGAGT,7-1002930-1002999-GGAGTCCTGTGGGTGAGT,7-1003068-1003104-GGAGTCCTGTGGGTGAGT,7-1003286-1003345-GGGTGAGTGGAGTCCTGT,7-1003940-1003976-GGAGTCCTGTGGGTGAGT;MOTIFS=GGAGTCCTGCGGGTGAGT,GGAGTCCTGTGGGTGAGT,GGGTGAGTGGAGTCCTGT,GGAGTCCTGCGGGTGG;STRUC=<VC221581>	HPRC,HGSVC,1KG-ONT	No	0.147	Yes	NA,NA	NA	NA
chr7:1003940	228807	INS	70	0.8982	0.6447	292	C7orf50(5.2807e-05,1.323)	NA	NA	NA	NA	NA	NA	NA	NA	Yes	ID=7-1001672-1001704-GGAGTCCTGCGGGTGG,7-1001938-1001974-GGAGTCCTGTGGGTGAGT,7-1002640-1002698-GGAGTCCTGCGGGTGAGT,7-1002930-1002999-GGAGTCCTGTGGGTGAGT,7-1003068-1003104-GGAGTCCTGTGGGTGAGT,7-1003286-1003345-GGGTGAGTGGAGTCCTGT,7-1003940-1003976-GGAGTCCTGTGGGTGAGT;MOTIFS=GGAGTCCTGCGGGTGAGT,GGAGTCCTGTGGGTGAGT,GGGTGAGTGGAGTCCTGT,GGAGTCCTGCGGGTGG;STRUC=<VC221581>	HPRC,HGSVC,1KG-ONT	No	0.147	Yes	NA,NA	NA	NA
chr7:1004022	228809	INS	65	0.8503	0.6871	39	C7orf50(5.2807e-05,1.323)	NA	NA	NA	NA	NA	NA	NA	enhancer	Yes	NA	HPRC,HGSVC,1KG-ONT	No	0.348	Yes	NA,NA	NA	NA
chr7:1006465	228810	DEL	58	0.8291	0.6452	7	C7orf50(5.2807e-05,1.323)	NA	NA	NA	NA	NA	NA	NA	NA	No	NA	NA	No	0.074	Yes	NA,NA	NA	NA
chr7:1006552	228811	INS	87	0.8404	0.5761	3	C7orf50(5.2807e-05,1.323)	NA	NA	NA	NA	NA	NA	NA	NA	No	NA	HGSVC	No	1.97	Yes	NA,NA	NA	NA
chr7:1006556	228812	INS	116	0.8226	0.6743	14	C7orf50(5.2807e-05,1.323)	NA	NA	NA	NA	NA	NA	NA	NA	No	NA	HGSVC	No	4.929	Yes	NA,NA	NA	NA
chr7:1006656	228813	DEL	145	0.8558	0.536	1	C7orf50(5.2807e-05,1.323)	NA	NA	NA	NA	NA	NA	NA	NA	No	ID=7-1006584-1006690-GGGAAAGAGCGCACGACGGCCACAGCGCG;MOTIFS=GGGAAAGAGCGCACGACGGCCACAGCGCG;STRUC=<TR3334246>	NA	No	0.091	No	NA,NA	NA	NA
chr7:1015143	228814	INS	86	0.8659	0.5528	1	C7orf50(5.2807e-05,1.323)	NA	NA	NA	NA	NA	NA	NA	NA	No	NA	NA	No	2.037	No	NA,NA	NA	NA
chr7:1016080	228815	INS	306	0.8176	0.6517	286	C7orf50(5.2807e-05,1.323)	NA	NA	NA	NA	NA	NA	NA	NA	No	ID=7-1016066-1016130-CAGCGCACAGCAGCACACAG,7-1016402-1016469-CAGCACACAGCAGCGCACGC,7-1016782-1016812-CAGCACACAG;MOTIFS=CAGCACACAG,CAGCACACAGCAGCGCACGC,CAGCGCACAGCAGCACACAG;STRUC=<VC221585>	HGSVC	No	0.105	Yes	NA,NA	NA	NA
chr7:1016116	228816	DEL	256	0.847	0.5951	185	C7orf50(5.2807e-05,1.323)	NA	NA	NA	NA	NA	NA	NA	NA	No	ID=7-1016066-1016130-CAGCGCACAGCAGCACACAG,7-1016402-1016469-CAGCACACAGCAGCGCACGC,7-1016782-1016812-CAGCACACAG;MOTIFS=CAGCACACAG,CAGCACACAGCAGCGCACGC,CAGCGCACAGCAGCACACAG;STRUC=<VC221585>	HPRC,HGSVC,1KG-ONT	No	0.036	Yes	NA,NA	NA	NA
chr7:1016121	228817	DEL	236	0.9187	0.5741	118	C7orf50(5.2807e-05,1.323)	NA	NA	NA	NA	NA	NA	NA	NA	No	ID=7-1016066-1016130-CAGCGCACAGCAGCACACAG,7-1016402-1016469-CAGCACACAGCAGCGCACGC,7-1016782-1016812-CAGCACACAG;MOTIFS=CAGCACACAG,CAGCACACAGCAGCGCACGC,CAGCGCACAGCAGCACACAG;STRUC=<VC221585>	HPRC,HGSVC,1KG-ONT	No	0.036	Yes	NA,NA	NA	NA
chr7:1016146	228818	DEL	110	0.841	0.5936	6	C7orf50(5.2807e-05,1.323)	NA	NA	NA	NA	NA	NA	NA	NA	No	ID=7-1016066-1016130-CAGCGCACAGCAGCACACAG,7-1016402-1016469-CAGCACACAGCAGCGCACGC,7-1016782-1016812-CAGCACACAG;MOTIFS=CAGCACACAG,CAGCACACAGCAGCGCACGC,CAGCGCACAGCAGCACACAG;STRUC=<VC221585>	HPRC	No	0.058	Yes	NA,NA	NA	NA
chr7:1016161	228819	INS	56	0.8069	0.6736	105	C7orf50(5.2807e-05,1.323)	NA	NA	NA	NA	NA	NA	NA	NA	No	ID=7-1016066-1016130-CAGCGCACAGCAGCACACAG,7-1016402-1016469-CAGCACACAGCAGCGCACGC,7-1016782-1016812-CAGCACACAG;MOTIFS=CAGCACACAG,CAGCACACAGCAGCGCACGC,CAGCGCACAGCAGCACACAG;STRUC=<VC221585>	HGSVC	No	0.092	Yes	NA,NA	NA	NA
chr7:1016161	228820	INS	257	0.816	0.682	85	C7orf50(5.2807e-05,1.323)	NA	NA	NA	NA	NA	NA	NA	NA	No	ID=7-1016066-1016130-CAGCGCACAGCAGCACACAG,7-1016402-1016469-CAGCACACAGCAGCGCACGC,7-1016782-1016812-CAGCACACAG;MOTIFS=CAGCACACAG,CAGCACACAGCAGCGCACGC,CAGCGCACAGCAGCACACAG;STRUC=<VC221585>	HGSVC	No	0.092	Yes	NA,NA	NA	NA
chr7:1016166	228822	INS	176	0.8093	0.6855	109	C7orf50(5.2807e-05,1.323)	NA	NA	NA	NA	NA	NA	NA	NA	No	ID=7-1016066-1016130-CAGCGCACAGCAGCACACAG,7-1016402-1016469-CAGCACACAGCAGCGCACGC,7-1016782-1016812-CAGCACACAG;MOTIFS=CAGCACACAG,CAGCACACAGCAGCGCACGC,CAGCGCACAGCAGCACACAG;STRUC=<VC221585>	HGSVC	No	0.092	Yes	NA,NA	NA	NA
chr7:1016166	228821	INS	76	0.8062	0.6876	14	C7orf50(5.2807e-05,1.323)	NA	NA	NA	NA	NA	NA	NA	NA	No	ID=7-1016066-1016130-CAGCGCACAGCAGCACACAG,7-1016402-1016469-CAGCACACAGCAGCGCACGC,7-1016782-1016812-CAGCACACAG;MOTIFS=CAGCACACAG,CAGCACACAGCAGCGCACGC,CAGCGCACAGCAGCACACAG;STRUC=<VC221585>	HGSVC	No	0.092	Yes	NA,NA	NA	NA
chr7:1016176	228823	INS	155	0.8221	0.6545	3	C7orf50(5.2807e-05,1.323)	NA	NA	NA	NA	NA	NA	NA	NA	No	ID=7-1016066-1016130-CAGCGCACAGCAGCACACAG,7-1016402-1016469-CAGCACACAGCAGCGCACGC,7-1016782-1016812-CAGCACACAG;MOTIFS=CAGCACACAG,CAGCACACAGCAGCGCACGC,CAGCGCACAGCAGCACACAG;STRUC=<VC221585>	HGSVC	No	0.007	Yes	NA,NA	NA	NA
chr7:1016196	228824	INS	215	0.8256	0.6752	17	C7orf50(5.2807e-05,1.323)	NA	NA	NA	NA	NA	NA	NA	NA	No	ID=7-1016066-1016130-CAGCGCACAGCAGCACACAG,7-1016402-1016469-CAGCACACAGCAGCGCACGC,7-1016782-1016812-CAGCACACAG;MOTIFS=CAGCACACAG,CAGCACACAGCAGCGCACGC,CAGCGCACAGCAGCACACAG;STRUC=<VC221585>	HGSVC	No	0.007	Yes	NA,NA	NA	NA
chr7:1016221	228825	INS	140	0.8137	0.6701	100	C7orf50(5.2807e-05,1.323)	NA	NA	NA	NA	NA	NA	NA	NA	No	ID=7-1016066-1016130-CAGCGCACAGCAGCACACAG,7-1016402-1016469-CAGCACACAGCAGCGCACGC,7-1016782-1016812-CAGCACACAG;MOTIFS=CAGCACACAG,CAGCACACAGCAGCGCACGC,CAGCGCACAGCAGCACACAG;STRUC=<VC221585>	HGSVC	No	0.007	Yes	NA,NA	NA	NA
chr7:1016300	228826	DEL	202	0.9165	0.3229	96	C7orf50(5.2807e-05,1.323)	NA	NA	NA	NA	NA	NA	NA	NA	No	ID=7-1016066-1016130-CAGCGCACAGCAGCACACAG,7-1016402-1016469-CAGCACACAGCAGCGCACGC,7-1016782-1016812-CAGCACACAG;MOTIFS=CAGCACACAG,CAGCACACAGCAGCGCACGC,CAGCGCACAGCAGCACACAG;STRUC=<VC221585>	HPRC,HGSVC,1KG-ONT	No	0.095	Yes	NA,NA	NA	NA
chr7:1016309	228827	INS	268	0.8121	0.7	110	C7orf50(5.2807e-05,1.323)	NA	NA	NA	NA	NA	NA	NA	NA	No	ID=7-1016066-1016130-CAGCGCACAGCAGCACACAG,7-1016402-1016469-CAGCACACAGCAGCGCACGC,7-1016782-1016812-CAGCACACAG;MOTIFS=CAGCACACAG,CAGCACACAGCAGCGCACGC,CAGCGCACAGCAGCACACAG;STRUC=<VC221585>	HGSVC	No	0.007	Yes	NA,NA	NA	NA
chr7:1016355	228828	DEL	221	0.8104	0.6888	8	C7orf50(5.2807e-05,1.323)	NA	NA	NA	NA	NA	NA	NA	NA	No	ID=7-1016066-1016130-CAGCGCACAGCAGCACACAG,7-1016402-1016469-CAGCACACAGCAGCGCACGC,7-1016782-1016812-CAGCACACAG;MOTIFS=CAGCACACAG,CAGCACACAGCAGCGCACGC,CAGCGCACAGCAGCACACAG;STRUC=<VC221585>	HPRC,HGSVC,1KG-ONT	No	0.084	No	NA,NA	NA	NA
chr7:1016402	228829	INS	69	0.807	0.6968	86	C7orf50(5.2807e-05,1.323)	NA	NA	NA	NA	NA	NA	NA	NA	No	ID=7-1016066-1016130-CAGCGCACAGCAGCACACAG,7-1016402-1016469-CAGCACACAGCAGCGCACGC,7-1016782-1016812-CAGCACACAG;MOTIFS=CAGCACACAG,CAGCACACAGCAGCGCACGC,CAGCGCACAGCAGCACACAG;STRUC=<VC221585>	HPRC,HGSVC	No	0.034	Yes	NA,NA	NA	NA
chr7:1016632	228830	INS	194	0.843	0.6082	13	C7orf50(5.2807e-05,1.323)	NA	NA	NA	NA	NA	NA	NA	NA	No	ID=7-1016066-1016130-CAGCGCACAGCAGCACACAG,7-1016402-1016469-CAGCACACAGCAGCGCACGC,7-1016782-1016812-CAGCACACAG;MOTIFS=CAGCACACAG,CAGCACACAGCAGCGCACGC,CAGCGCACAGCAGCACACAG;STRUC=<VC221585>	HPRC,HGSVC,1KG-ONT	No	0.158	Yes	NA,NA	NA	NA
chr7:1016708	228831	INS	70	0.8285	0.6298	14	C7orf50(5.2807e-05,1.323)	NA	NA	NA	NA	NA	NA	NA	NA	No	ID=7-1016066-1016130-CAGCGCACAGCAGCACACAG,7-1016402-1016469-CAGCACACAGCAGCGCACGC,7-1016782-1016812-CAGCACACAG;MOTIFS=CAGCACACAG,CAGCACACAGCAGCGCACGC,CAGCGCACAGCAGCACACAG;STRUC=<VC221585>	HPRC,HGSVC	No	0.146	Yes	NA,NA	NA	NA
chr7:1016728	228832	INS	261	0.8138	0.6587	264	C7orf50(5.2807e-05,1.323)	NA	NA	NA	NA	NA	NA	NA	NA	No	ID=7-1016066-1016130-CAGCGCACAGCAGCACACAG,7-1016402-1016469-CAGCACACAGCAGCGCACGC,7-1016782-1016812-CAGCACACAG;MOTIFS=CAGCACACAG,CAGCACACAGCAGCGCACGC,CAGCGCACAGCAGCACACAG;STRUC=<VC221585>	HPRC	No	0.158	Yes	NA,NA	NA	NA
chr7:1016728	228833	INS	157	0.7967	0.6863	16	C7orf50(5.2807e-05,1.323)	NA	NA	NA	NA	NA	NA	NA	NA	No	ID=7-1016066-1016130-CAGCGCACAGCAGCACACAG,7-1016402-1016469-CAGCACACAGCAGCGCACGC,7-1016782-1016812-CAGCACACAG;MOTIFS=CAGCACACAG,CAGCACACAGCAGCGCACGC,CAGCGCACAGCAGCACACAG;STRUC=<VC221585>	HPRC,HGSVC,1KG-ONT	No	0.158	No	NA,NA	NA	NA
chr7:1016728	228834	INS	87	0.8029	0.6991	31	C7orf50(5.2807e-05,1.323)	NA	NA	NA	NA	NA	NA	NA	NA	No	ID=7-1016066-1016130-CAGCGCACAGCAGCACACAG,7-1016402-1016469-CAGCACACAGCAGCGCACGC,7-1016782-1016812-CAGCACACAG;MOTIFS=CAGCACACAG,CAGCACACAGCAGCGCACGC,CAGCGCACAGCAGCACACAG;STRUC=<VC221585>	HPRC,HGSVC	No	0.158	Yes	NA,NA	NA	NA
chr7:1016979	228835	INS	56	0.837	0.5781	43	C7orf50(5.2807e-05,1.323)	NA	NA	NA	NA	NA	NA	NA	NA	No	ID=7-1016066-1016130-CAGCGCACAGCAGCACACAG,7-1016402-1016469-CAGCACACAGCAGCGCACGC,7-1016782-1016812-CAGCACACAG;MOTIFS=CAGCACACAG,CAGCACACAGCAGCGCACGC,CAGCGCACAGCAGCACACAG;STRUC=<VC221585>	HPRC,HGSVC	No	0.146	Yes	NA,NA	NA	NA
chr7:1017329	228836	DEL	58	0.8699	0.501	1	C7orf50(5.2807e-05,1.323)	NA	NA	NA	NA	NA	NA	NA	NA	No	NA	NA	No	0.12	No	NA,NA	NA	NA
chr7:1028244	228837	DEL	89	0.8938	0.3884	1	C7orf50(5.2807e-05,1.323)	NA	NA	NA	C7orf50(5.2807e-05,1.323)	NA	NA	NA	NA	No	NA	NA	Yes	3.572	No	NA,NA	NA	NA
chr7:1031361	228838	INS	113	0.8039	0.675	25	C7orf50(5.2807e-05,1.323)	NA	NA	NA	NA	NA	NA	NA	NA	No	ID=7-1031391-1031398-G,7-1031507-1031691-GGCAGAGACCTGCAGGGAGGGCAGAGTGGTCCGGGGC,7-1031692-1031872-GGCAGAGACCTGCAGGGAGGGCAGAGTGGTCCGGGGC;MOTIFS=GGCAGAGACCTGCAGGGAGGGCAGAGTGGTCCGGGGC,G;STRUC=<VC221587>	HPRC	No	0.142	Yes	NA,NA	NA	NA
chr7:1031396	228839	INS	149	0.8517	0.5542	8	C7orf50(5.2807e-05,1.323)	NA	NA	NA	NA	NA	NA	NA	NA	No	ID=7-1031391-1031398-G,7-1031507-1031691-GGCAGAGACCTGCAGGGAGGGCAGAGTGGTCCGGGGC,7-1031692-1031872-GGCAGAGACCTGCAGGGAGGGCAGAGTGGTCCGGGGC;MOTIFS=GGCAGAGACCTGCAGGGAGGGCAGAGTGGTCCGGGGC,G;STRUC=<VC221587>	HPRC	No	0.142	Yes	NA,NA	NA	NA
chr7:1031396	228840	DEL	259	0.8563	0.5323	6	C7orf50(5.2807e-05,1.323)	NA	NA	NA	NA	NA	NA	NA	NA	No	ID=7-1031391-1031398-G,7-1031507-1031691-GGCAGAGACCTGCAGGGAGGGCAGAGTGGTCCGGGGC,7-1031692-1031872-GGCAGAGACCTGCAGGGAGGGCAGAGTGGTCCGGGGC;MOTIFS=GGCAGAGACCTGCAGGGAGGGCAGAGTGGTCCGGGGC,G;STRUC=<VC221587>	HPRC,HGSVC	No	0.214	Yes	NA,NA	NA	NA
chr7:1031397	228841	INS	518	0.808	0.6921	8	C7orf50(5.2807e-05,1.323)	NA	NA	NA	NA	NA	NA	NA	NA	No	ID=7-1031391-1031398-G,7-1031507-1031691-GGCAGAGACCTGCAGGGAGGGCAGAGTGGTCCGGGGC,7-1031692-1031872-GGCAGAGACCTGCAGGGAGGGCAGAGTGGTCCGGGGC;MOTIFS=GGCAGAGACCTGCAGGGAGGGCAGAGTGGTCCGGGGC,G;STRUC=<VC221587>	HPRC,HGSVC	No	0.142	Yes	NA,NA	NA	NA
chr7:1031398	228842	INS	741	0.8583	0.517	6	C7orf50(5.2807e-05,1.323)	NA	NA	NA	NA	NA	NA	NA	NA	No	ID=7-1031391-1031398-G,7-1031507-1031691-GGCAGAGACCTGCAGGGAGGGCAGAGTGGTCCGGGGC,7-1031692-1031872-GGCAGAGACCTGCAGGGAGGGCAGAGTGGTCCGGGGC;MOTIFS=GGCAGAGACCTGCAGGGAGGGCAGAGTGGTCCGGGGC,G;STRUC=<VC221587>	NA	No	0.142	Yes	NA,NA	NA	NA
chr7:1031428	228843	INS	75	0.8511	0.5626	20	C7orf50(5.2807e-05,1.323)	NA	NA	NA	NA	NA	NA	NA	NA	No	ID=7-1031391-1031398-G,7-1031507-1031691-GGCAGAGACCTGCAGGGAGGGCAGAGTGGTCCGGGGC,7-1031692-1031872-GGCAGAGACCTGCAGGGAGGGCAGAGTGGTCCGGGGC;MOTIFS=GGCAGAGACCTGCAGGGAGGGCAGAGTGGTCCGGGGC,G;STRUC=<VC221587>	HPRC,HGSVC,1KG-ONT	No	0.44	Yes	NA,NA	NA	NA
chr7:1031433	228844	DEL	222	0.8033	0.6813	62	C7orf50(5.2807e-05,1.323)	NA	NA	NA	NA	NA	NA	NA	NA	No	ID=7-1031391-1031398-G,7-1031507-1031691-GGCAGAGACCTGCAGGGAGGGCAGAGTGGTCCGGGGC,7-1031692-1031872-GGCAGAGACCTGCAGGGAGGGCAGAGTGGTCCGGGGC;MOTIFS=GGCAGAGACCTGCAGGGAGGGCAGAGTGGTCCGGGGC,G;STRUC=<VC221587>	HPRC,HGSVC	No	0.037	Yes	NA,NA	NA	NA
chr7:1031466	228845	DEL	110	0.9056	0.5957	370	C7orf50(5.2807e-05,1.323)	NA	NA	NA	NA	NA	NA	NA	NA	No	ID=7-1031391-1031398-G,7-1031507-1031691-GGCAGAGACCTGCAGGGAGGGCAGAGTGGTCCGGGGC,7-1031692-1031872-GGCAGAGACCTGCAGGGAGGGCAGAGTGGTCCGGGGC;MOTIFS=GGCAGAGACCTGCAGGGAGGGCAGAGTGGTCCGGGGC,G;STRUC=<VC221587>	HPRC,HGSVC,1KG-ONT	No	0.045	Yes	NA,NA	NA	NA
chr7:1031468	228846	DEL	108	0.8745	0.5126	17	C7orf50(5.2807e-05,1.323)	NA	NA	NA	NA	NA	NA	NA	NA	No	ID=7-1031391-1031398-G,7-1031507-1031691-GGCAGAGACCTGCAGGGAGGGCAGAGTGGTCCGGGGC,7-1031692-1031872-GGCAGAGACCTGCAGGGAGGGCAGAGTGGTCCGGGGC;MOTIFS=GGCAGAGACCTGCAGGGAGGGCAGAGTGGTCCGGGGC,G;STRUC=<VC221587>	HPRC,HGSVC,1KG-ONT	No	0.045	No	NA,NA	NA	NA
chr7:1031470	228847	INS	445	0.8414	0.5778	97	C7orf50(5.2807e-05,1.323)	NA	NA	NA	NA	NA	NA	NA	NA	No	ID=7-1031391-1031398-G,7-1031507-1031691-GGCAGAGACCTGCAGGGAGGGCAGAGTGGTCCGGGGC,7-1031692-1031872-GGCAGAGACCTGCAGGGAGGGCAGAGTGGTCCGGGGC;MOTIFS=GGCAGAGACCTGCAGGGAGGGCAGAGTGGTCCGGGGC,G;STRUC=<VC221587>	HPRC,HGSVC	No	3.239	Yes	NA,NA	NA	NA
chr7:1031470	228848	DEL	74	0.9368	0.4904	181	C7orf50(5.2807e-05,1.323)	NA	NA	NA	NA	NA	NA	NA	NA	No	ID=7-1031391-1031398-G,7-1031507-1031691-GGCAGAGACCTGCAGGGAGGGCAGAGTGGTCCGGGGC,7-1031692-1031872-GGCAGAGACCTGCAGGGAGGGCAGAGTGGTCCGGGGC;MOTIFS=GGCAGAGACCTGCAGGGAGGGCAGAGTGGTCCGGGGC,G;STRUC=<VC221587>	HPRC,HGSVC,1KG-ONT	No	0.045	Yes	NA,NA	NA	NA
chr7:1031470	228850	DEL	185	0.8696	0.4735	27	C7orf50(5.2807e-05,1.323)	NA	NA	NA	NA	NA	NA	NA	NA	No	ID=7-1031391-1031398-G,7-1031507-1031691-GGCAGAGACCTGCAGGGAGGGCAGAGTGGTCCGGGGC,7-1031692-1031872-GGCAGAGACCTGCAGGGAGGGCAGAGTGGTCCGGGGC;MOTIFS=GGCAGAGACCTGCAGGGAGGGCAGAGTGGTCCGGGGC,G;STRUC=<VC221587>	HPRC,HGSVC,1KG-ONT	No	0.038	Yes	NA,NA	NA	NA
chr7:1031470	228849	DEL	148	0.822	0.658	233	C7orf50(5.2807e-05,1.323)	NA	NA	NA	NA	NA	NA	NA	NA	No	ID=7-1031391-1031398-G,7-1031507-1031691-GGCAGAGACCTGCAGGGAGGGCAGAGTGGTCCGGGGC,7-1031692-1031872-GGCAGAGACCTGCAGGGAGGGCAGAGTGGTCCGGGGC;MOTIFS=GGCAGAGACCTGCAGGGAGGGCAGAGTGGTCCGGGGC,G;STRUC=<VC221587>	HPRC,HGSVC,1KG-ONT	No	0.038	Yes	NA,NA	NA	NA
chr7:1031507	228851	INS	816	0.8522	0.5377	1	C7orf50(5.2807e-05,1.323)	NA	NA	NA	NA	NA	NA	NA	NA	No	ID=7-1031391-1031398-G,7-1031507-1031691-GGCAGAGACCTGCAGGGAGGGCAGAGTGGTCCGGGGC,7-1031692-1031872-GGCAGAGACCTGCAGGGAGGGCAGAGTGGTCCGGGGC;MOTIFS=GGCAGAGACCTGCAGGGAGGGCAGAGTGGTCCGGGGC,G;STRUC=<VC221587>	NA	No	0.44	No	NA,NA	NA	NA
chr7:1031507	228853	INS	333	0.9506	0.214	103	C7orf50(5.2807e-05,1.323)	NA	NA	NA	NA	NA	NA	NA	NA	No	ID=7-1031391-1031398-G,7-1031507-1031691-GGCAGAGACCTGCAGGGAGGGCAGAGTGGTCCGGGGC,7-1031692-1031872-GGCAGAGACCTGCAGGGAGGGCAGAGTGGTCCGGGGC;MOTIFS=GGCAGAGACCTGCAGGGAGGGCAGAGTGGTCCGGGGC,G;STRUC=<VC221587>	HPRC,HGSVC,1KG-ONT	No	0.44	Yes	NA,NA	NA	NA
chr7:1031507	228852	INS	76	0.8066	0.6946	5	C7orf50(5.2807e-05,1.323)	NA	NA	NA	NA	NA	NA	NA	NA	No	ID=7-1031391-1031398-G,7-1031507-1031691-GGCAGAGACCTGCAGGGAGGGCAGAGTGGTCCGGGGC,7-1031692-1031872-GGCAGAGACCTGCAGGGAGGGCAGAGTGGTCCGGGGC;MOTIFS=GGCAGAGACCTGCAGGGAGGGCAGAGTGGTCCGGGGC,G;STRUC=<VC221587>	HPRC,HGSVC,1KG-ONT	No	0.44	No	NA,NA	NA	NA
chr7:1031544	228854	INS	259	0.8638	0.5229	42	C7orf50(5.2807e-05,1.323)	NA	NA	NA	NA	NA	NA	NA	NA	No	ID=7-1031391-1031398-G,7-1031507-1031691-GGCAGAGACCTGCAGGGAGGGCAGAGTGGTCCGGGGC,7-1031692-1031872-GGCAGAGACCTGCAGGGAGGGCAGAGTGGTCCGGGGC;MOTIFS=GGCAGAGACCTGCAGGGAGGGCAGAGTGGTCCGGGGC,G;STRUC=<VC221587>	HPRC,HGSVC,1KG-ONT	No	0.44	Yes	NA,NA	NA	NA
chr7:1031581	228855	INS	185	0.8649	0.5195	6	C7orf50(5.2807e-05,1.323)	NA	NA	NA	NA	NA	NA	NA	NA	No	ID=7-1031391-1031398-G,7-1031507-1031691-GGCAGAGACCTGCAGGGAGGGCAGAGTGGTCCGGGGC,7-1031692-1031872-GGCAGAGACCTGCAGGGAGGGCAGAGTGGTCCGGGGC;MOTIFS=GGCAGAGACCTGCAGGGAGGGCAGAGTGGTCCGGGGC,G;STRUC=<VC221587>	HPRC,HGSVC	No	0.44	No	NA,NA	NA	NA
chr7:1031632	228856	DEL	75	0.8226	0.6592	7	C7orf50(5.2807e-05,1.323)	NA	NA	NA	NA	NA	NA	NA	NA	No	ID=7-1031391-1031398-G,7-1031507-1031691-GGCAGAGACCTGCAGGGAGGGCAGAGTGGTCCGGGGC,7-1031692-1031872-GGCAGAGACCTGCAGGGAGGGCAGAGTGGTCCGGGGC;MOTIFS=GGCAGAGACCTGCAGGGAGGGCAGAGTGGTCCGGGGC,G;STRUC=<VC221587>	HPRC,HGSVC,1KG-ONT	No	0.124	No	NA,NA	NA	NA
chr7:1031654	228857	INS	296	0.8314	0.6123	45	C7orf50(5.2807e-05,1.323)	NA	NA	NA	NA	NA	NA	NA	NA	No	ID=7-1031391-1031398-G,7-1031507-1031691-GGCAGAGACCTGCAGGGAGGGCAGAGTGGTCCGGGGC,7-1031692-1031872-GGCAGAGACCTGCAGGGAGGGCAGAGTGGTCCGGGGC;MOTIFS=GGCAGAGACCTGCAGGGAGGGCAGAGTGGTCCGGGGC,G;STRUC=<VC221587>	HPRC,HGSVC,1KG-ONT	No	0.44	Yes	NA,NA	NA	NA
chr7:1031657	228860	INS	370	0.8288	0.6705	54	C7orf50(5.2807e-05,1.323)	NA	NA	NA	NA	NA	NA	NA	NA	No	ID=7-1031391-1031398-G,7-1031507-1031691-GGCAGAGACCTGCAGGGAGGGCAGAGTGGTCCGGGGC,7-1031692-1031872-GGCAGAGACCTGCAGGGAGGGCAGAGTGGTCCGGGGC;MOTIFS=GGCAGAGACCTGCAGGGAGGGCAGAGTGGTCCGGGGC,G;STRUC=<VC221587>	HPRC,HGSVC,1KG-ONT	No	0.44	Yes	NA,NA	NA	NA
chr7:1031657	228859	INS	222	0.843	0.6094	30	C7orf50(5.2807e-05,1.323)	NA	NA	NA	NA	NA	NA	NA	NA	No	ID=7-1031391-1031398-G,7-1031507-1031691-GGCAGAGACCTGCAGGGAGGGCAGAGTGGTCCGGGGC,7-1031692-1031872-GGCAGAGACCTGCAGGGAGGGCAGAGTGGTCCGGGGC;MOTIFS=GGCAGAGACCTGCAGGGAGGGCAGAGTGGTCCGGGGC,G;STRUC=<VC221587>	HPRC,HGSVC,1KG-ONT	No	0.44	Yes	NA,NA	NA	NA
chr7:1031657	228858	INS	592	0.8683	0.4985	10	C7orf50(5.2807e-05,1.323)	NA	NA	NA	NA	NA	NA	NA	NA	No	ID=7-1031391-1031398-G,7-1031507-1031691-GGCAGAGACCTGCAGGGAGGGCAGAGTGGTCCGGGGC,7-1031692-1031872-GGCAGAGACCTGCAGGGAGGGCAGAGTGGTCCGGGGC;MOTIFS=GGCAGAGACCTGCAGGGAGGGCAGAGTGGTCCGGGGC,G;STRUC=<VC221587>	NA	No	0.44	Yes	NA,NA	NA	NA
chr7:1031657	228861	INS	557	0.8731	0.466	4	C7orf50(5.2807e-05,1.323)	NA	NA	NA	NA	NA	NA	NA	NA	No	ID=7-1031391-1031398-G,7-1031507-1031691-GGCAGAGACCTGCAGGGAGGGCAGAGTGGTCCGGGGC,7-1031692-1031872-GGCAGAGACCTGCAGGGAGGGCAGAGTGGTCCGGGGC;MOTIFS=GGCAGAGACCTGCAGGGAGGGCAGAGTGGTCCGGGGC,G;STRUC=<VC221587>	HGSVC	No	0.44	Yes	NA,NA	NA	NA
chr7:1031687	228863	INS	79	0.8494	0.59	3	C7orf50(5.2807e-05,1.323)	NA	NA	NA	NA	NA	NA	NA	NA	No	ID=7-1031391-1031398-G,7-1031507-1031691-GGCAGAGACCTGCAGGGAGGGCAGAGTGGTCCGGGGC,7-1031692-1031872-GGCAGAGACCTGCAGGGAGGGCAGAGTGGTCCGGGGC;MOTIFS=GGCAGAGACCTGCAGGGAGGGCAGAGTGGTCCGGGGC,G;STRUC=<VC221587>	HPRC,HGSVC,1KG-ONT	No	0.44	Yes	NA,NA	NA	NA
chr7:1031687	228862	INS	112	0.8152	0.6948	142	C7orf50(5.2807e-05,1.323)	NA	NA	NA	NA	NA	NA	NA	NA	No	ID=7-1031391-1031398-G,7-1031507-1031691-GGCAGAGACCTGCAGGGAGGGCAGAGTGGTCCGGGGC,7-1031692-1031872-GGCAGAGACCTGCAGGGAGGGCAGAGTGGTCCGGGGC;MOTIFS=GGCAGAGACCTGCAGGGAGGGCAGAGTGGTCCGGGGC,G;STRUC=<VC221587>	HPRC	No	0.44	Yes	NA,NA	NA	NA
chr7:1031692	228864	INS	407	0.845	0.6186	28	C7orf50(5.2807e-05,1.323)	NA	NA	NA	NA	NA	NA	NA	NA	No	ID=7-1031391-1031398-G,7-1031507-1031691-GGCAGAGACCTGCAGGGAGGGCAGAGTGGTCCGGGGC,7-1031692-1031872-GGCAGAGACCTGCAGGGAGGGCAGAGTGGTCCGGGGC;MOTIFS=GGCAGAGACCTGCAGGGAGGGCAGAGTGGTCCGGGGC,G;STRUC=<VC221587>	HPRC,HGSVC,1KG-ONT	No	0.44	Yes	NA,NA	NA	NA
chr7:1031729	228865	INS	74	0.9228	0.2813	149	C7orf50(5.2807e-05,1.323)	NA	NA	NA	NA	NA	NA	NA	NA	No	ID=7-1031391-1031398-G,7-1031507-1031691-GGCAGAGACCTGCAGGGAGGGCAGAGTGGTCCGGGGC,7-1031692-1031872-GGCAGAGACCTGCAGGGAGGGCAGAGTGGTCCGGGGC;MOTIFS=GGCAGAGACCTGCAGGGAGGGCAGAGTGGTCCGGGGC,G;STRUC=<VC221587>	HPRC,HGSVC,1KG-ONT	No	2.238	Yes	NA,NA	NA	NA
chr7:1031731	228866	INS	78	0.8302	0.6035	10	C7orf50(5.2807e-05,1.323)	NA	NA	NA	NA	NA	NA	NA	NA	No	ID=7-1031391-1031398-G,7-1031507-1031691-GGCAGAGACCTGCAGGGAGGGCAGAGTGGTCCGGGGC,7-1031692-1031872-GGCAGAGACCTGCAGGGAGGGCAGAGTGGTCCGGGGC;MOTIFS=GGCAGAGACCTGCAGGGAGGGCAGAGTGGTCCGGGGC,G;STRUC=<VC221587>	HPRC,HGSVC,1KG-ONT	No	2.238	No	NA,NA	NA	NA
chr7:1032454	228869	DEL	112	0.8064	0.6771	4	C7orf50(5.2807e-05,1.323)	NA	NA	NA	NA	NA	NA	NA	NA	No	ID=7-1032447-1032459-CCAC;MOTIFS=CCAC;STRUC=<TR3334266>,ID=7-1032454-1032630-CCCACACCGCCAGGCACCCCCAGGTGACAGTGGCCCTCAGAGGCCGCAGCCACCCG;MOTIFS=CCCACACCGCCAGGCACCCCCAGGTGACAGTGGCCCTCAGAGGCCGCAGCCACCCG;STRUC=<TR3334267>	NA	No	0.063	Yes	NA,NA	NA	NA
chr7:1032454	228867	INS	57	0.9426	0.6066	77	C7orf50(5.2807e-05,1.323)	NA	NA	NA	NA	NA	NA	NA	NA	No	ID=7-1032447-1032459-CCAC;MOTIFS=CCAC;STRUC=<TR3334266>	HPRC,HGSVC	No	2.972	Yes	NA,NA	NA	NA
chr7:1032454	228868	INS	112	0.8152	0.6614	68	C7orf50(5.2807e-05,1.323)	NA	NA	NA	NA	NA	NA	NA	NA	No	ID=7-1032447-1032459-CCAC;MOTIFS=CCAC;STRUC=<TR3334266>	HPRC,HGSVC,1KG-ONT	No	2.972	Yes	NA,NA	NA	NA
chr7:1032560	228870	INS	59	0.8114	0.6873	7	C7orf50(5.2807e-05,1.323)	NA	NA	NA	NA	NA	NA	NA	NA	No	ID=7-1032454-1032630-CCCACACCGCCAGGCACCCCCAGGTGACAGTGGCCCTCAGAGGCCGCAGCCACCCG;MOTIFS=CCCACACCGCCAGGCACCCCCAGGTGACAGTGGCCCTCAGAGGCCGCAGCCACCCG;STRUC=<TR3334267>	HPRC,HGSVC	No	2.238	Yes	NA,NA	NA	NA
chr7:1032573	228871	INS	56	0.834	0.6017	6	C7orf50(5.2807e-05,1.323)	NA	NA	NA	NA	NA	NA	NA	NA	No	ID=7-1032454-1032630-CCCACACCGCCAGGCACCCCCAGGTGACAGTGGCCCTCAGAGGCCGCAGCCACCCG;MOTIFS=CCCACACCGCCAGGCACCCCCAGGTGACAGTGGCCCTCAGAGGCCGCAGCCACCCG;STRUC=<TR3334267>	HPRC,HGSVC	No	2.238	Yes	NA,NA	NA	NA
chr7:1032711	228872	INS	116	0.8822	0.4794	1	C7orf50(5.2807e-05,1.323)	NA	NA	NA	NA	NA	NA	NA	NA	No	NA	HPRC,HGSVC,1KG-ONT	No	2.037	No	NA,NA	NA	NA
chr7:1035093	228873	DEL	74	0.8673	0.5046	1	C7orf50(5.2807e-05,1.323)	NA	NA	NA	NA	NA	NA	NA	NA	No	NA	NA	No	0.8	No	NA,NA	NA	NA
chr7:1035216	228874	INS	74	0.8232	0.625	1	C7orf50(5.2807e-05,1.323)	NA	NA	NA	NA	NA	NA	NA	NA	No	NA	NA	No	0.44	No	NA,NA	NA	NA
chr7:1036677	228875	DEL	3519	0.8961	0.3924	80	C7orf50(5.2807e-05,1.323)	NA	NA	NA	NA	NA	NA	NA	enhancer	No	ID=7-1037110-1037119-A;MOTIFS=A;STRUC=<TR3334275>,ID=7-1037119-1037127-T;MOTIFS=T;STRUC=<TR3334276>,ID=7-1038154-1038163-G,7-1039057-1039065-G,7-1039235-1039243-G,7-1039413-1039424-G;MOTIFS=G;STRUC=<VC221588>,ID=7-1040183-1040204-A;MOTIFS=A;STRUC=<TR3334277>	HPRC,HGSVC,1KG-ONT	Yes	0.865	Yes	NA,NA	NA	NA
chr7:1038497	228876	DEL	303	0.8421	0.5915	71	C7orf50(5.2807e-05,1.323)	NA	NA	NA	NA	NA	NA	NA	NA	No	ID=7-1038154-1038163-G,7-1039057-1039065-G,7-1039235-1039243-G,7-1039413-1039424-G;MOTIFS=G;STRUC=<VC221588>	HPRC,HGSVC	No	0.015	Yes	NA,NA	NA	NA
chr7:1038558	228877	DEL	530	0.8117	0.6829	20	C7orf50(5.2807e-05,1.323)	NA	NA	NA	NA	NA	NA	NA	NA	No	ID=7-1038154-1038163-G,7-1039057-1039065-G,7-1039235-1039243-G,7-1039413-1039424-G;MOTIFS=G;STRUC=<VC221588>	HGSVC,1KG-ONT	No	0.017	Yes	NA,NA	NA	NA
chr7:1038606	228878	DEL	352	0.8639	0.5541	123	C7orf50(5.2807e-05,1.323)	NA	NA	NA	NA	NA	NA	NA	NA	No	ID=7-1038154-1038163-G,7-1039057-1039065-G,7-1039235-1039243-G,7-1039413-1039424-G;MOTIFS=G;STRUC=<VC221588>	HPRC,HGSVC,1KG-ONT	No	0.016	Yes	NA,NA	NA	NA
chr7:1038642	228879	INS	51	0.8558	0.599	119	C7orf50(5.2807e-05,1.323)	NA	NA	NA	NA	NA	NA	NA	NA	No	ID=7-1038154-1038163-G,7-1039057-1039065-G,7-1039235-1039243-G,7-1039413-1039424-G;MOTIFS=G;STRUC=<VC221588>	1KG-ONT	No	0.052	Yes	NA,NA	NA	NA
chr7:1038661	228880	INS	50	0.8119	0.6606	616	C7orf50(5.2807e-05,1.323)	NA	NA	NA	NA	NA	NA	NA	NA	No	ID=7-1038154-1038163-G,7-1039057-1039065-G,7-1039235-1039243-G,7-1039413-1039424-G;MOTIFS=G;STRUC=<VC221588>	1KG-ONT	No	0.052	Yes	NA,NA	NA	NA
chr7:1038667	228882	INS	52	0.8385	0.5897	58	C7orf50(5.2807e-05,1.323)	NA	NA	NA	NA	NA	NA	NA	NA	No	ID=7-1038154-1038163-G,7-1039057-1039065-G,7-1039235-1039243-G,7-1039413-1039424-G;MOTIFS=G;STRUC=<VC221588>	1KG-ONT	No	0.052	Yes	NA,NA	NA	NA
chr7:1038673	228883	DEL	127	0.8063	0.6734	263	C7orf50(5.2807e-05,1.323)	NA	NA	NA	NA	NA	NA	NA	NA	No	ID=7-1038154-1038163-G,7-1039057-1039065-G,7-1039235-1039243-G,7-1039413-1039424-G;MOTIFS=G;STRUC=<VC221588>	HPRC,HGSVC,1KG-ONT	No	0.059	Yes	NA,NA	NA	NA
chr7:1038699	228884	DEL	126	0.8181	0.6706	95	C7orf50(5.2807e-05,1.323)	NA	NA	NA	NA	NA	NA	NA	NA	No	ID=7-1038154-1038163-G,7-1039057-1039065-G,7-1039235-1039243-G,7-1039413-1039424-G;MOTIFS=G;STRUC=<VC221588>	HPRC,HGSVC,1KG-ONT	No	0.025	Yes	NA,NA	NA	NA
chr7:1038704	228885	INS	54	0.8297	0.6114	3	C7orf50(5.2807e-05,1.323)	NA	NA	NA	NA	NA	NA	NA	NA	No	ID=7-1038154-1038163-G,7-1039057-1039065-G,7-1039235-1039243-G,7-1039413-1039424-G;MOTIFS=G;STRUC=<VC221588>	1KG-ONT	No	0.052	Yes	NA,NA	NA	NA
chr7:1038707	228886	DEL	175	0.9359	0.4972	7	C7orf50(5.2807e-05,1.323)	NA	NA	NA	NA	NA	NA	NA	NA	No	ID=7-1038154-1038163-G,7-1039057-1039065-G,7-1039235-1039243-G,7-1039413-1039424-G;MOTIFS=G;STRUC=<VC221588>	HPRC,HGSVC,1KG-ONT	No	0.02	Yes	NA,NA	NA	NA
chr7:1038711	228887	DEL	118	0.8491	0.5664	1	C7orf50(5.2807e-05,1.323)	NA	NA	NA	NA	NA	NA	NA	NA	No	ID=7-1038154-1038163-G,7-1039057-1039065-G,7-1039235-1039243-G,7-1039413-1039424-G;MOTIFS=G;STRUC=<VC221588>	HPRC,HGSVC,1KG-ONT	No	0.026	No	NA,NA	NA	NA
chr7:1038881	228888	INS	185	0.8916	0.6654	2	C7orf50(5.2807e-05,1.323)	NA	NA	NA	NA	NA	NA	NA	NA	No	ID=7-1038154-1038163-G,7-1039057-1039065-G,7-1039235-1039243-G,7-1039413-1039424-G;MOTIFS=G;STRUC=<VC221588>	NA	No	0.052	Yes	NA,NA	NA	NA
chr7:1039242	228889	DEL	311	0.9474	0.2743	52	C7orf50(5.2807e-05,1.323)	NA	NA	NA	NA	NA	NA	NA	NA	No	ID=7-1038154-1038163-G,7-1039057-1039065-G,7-1039235-1039243-G,7-1039413-1039424-G;MOTIFS=G;STRUC=<VC221588>	HPRC,HGSVC	No	0.015	Yes	NA,NA	NA	NA
chr7:1039416	228890	INS	402	0.876	0.6328	7	C7orf50(5.2807e-05,1.323)	NA	NA	NA	NA	NA	NA	NA	NA	No	ID=7-1038154-1038163-G,7-1039057-1039065-G,7-1039235-1039243-G,7-1039413-1039424-G;MOTIFS=G;STRUC=<VC221588>	HPRC	No	0.007	Yes	NA,NA	NA	NA
chr7:1039420	228891	DEL	133	0.7998	0.6877	250	C7orf50(5.2807e-05,1.323)	NA	NA	NA	NA	NA	NA	NA	NA	No	ID=7-1038154-1038163-G,7-1039057-1039065-G,7-1039235-1039243-G,7-1039413-1039424-G;MOTIFS=G;STRUC=<VC221588>	HPRC,HGSVC,1KG-ONT	No	0.023	Yes	NA,NA	NA	NA
chr7:1039435	228892	DEL	78	0.8371	0.613	8	C7orf50(5.2807e-05,1.323)	NA	NA	NA	NA	NA	NA	NA	NA	No	ID=7-1038154-1038163-G,7-1039057-1039065-G,7-1039235-1039243-G,7-1039413-1039424-G;MOTIFS=G;STRUC=<VC221588>	NA	No	0.025	Yes	NA,NA	NA	NA
chr7:1039513	228893	INS	51	0.8418	0.6064	267	C7orf50(5.2807e-05,1.323)	NA	NA	NA	NA	NA	NA	NA	NA	No	ID=7-1038154-1038163-G,7-1039057-1039065-G,7-1039235-1039243-G,7-1039413-1039424-G;MOTIFS=G;STRUC=<VC221588>	NA	No	0.007	Yes	NA,NA	NA	NA
chr7:1039539	228894	INS	51	0.8274	0.6402	143	C7orf50(5.2807e-05,1.323)	NA	NA	NA	NA	NA	NA	NA	NA	No	ID=7-1038154-1038163-G,7-1039057-1039065-G,7-1039235-1039243-G,7-1039413-1039424-G;MOTIFS=G;STRUC=<VC221588>	NA	No	0.007	Yes	NA,NA	NA	NA
chr7:1039546	228895	INS	52	0.8248	0.6599	61	C7orf50(5.2807e-05,1.323)	NA	NA	NA	NA	NA	NA	NA	NA	No	ID=7-1038154-1038163-G,7-1039057-1039065-G,7-1039235-1039243-G,7-1039413-1039424-G;MOTIFS=G;STRUC=<VC221588>	NA	No	0.007	Yes	NA,NA	NA	NA
chr7:1039550	228896	INS	51	0.8838	0.6091	531	C7orf50(5.2807e-05,1.323)	NA	NA	NA	NA	NA	NA	NA	NA	No	ID=7-1038154-1038163-G,7-1039057-1039065-G,7-1039235-1039243-G,7-1039413-1039424-G;MOTIFS=G;STRUC=<VC221588>	NA	No	0.007	Yes	NA,NA	NA	NA
chr7:1039566	228897	INS	56	0.8573	0.5203	33	C7orf50(5.2807e-05,1.323)	NA	NA	NA	NA	NA	NA	NA	NA	No	ID=7-1038154-1038163-G,7-1039057-1039065-G,7-1039235-1039243-G,7-1039413-1039424-G;MOTIFS=G;STRUC=<VC221588>	NA	No	0.007	Yes	NA,NA	NA	NA
chr7:1041214	228900	INS	84	0.8578	0.5422	89	C7orf50(5.2807e-05,1.323)	NA	NA	NA	NA	NA	NA	NA	enhancer	No	ID=7-1041135-1041148-GGAG,7-1041214-1041308-GGGACCTGGGCTCCGCGCTGCGGGGAAG,7-1041302-1041358-CCTGGGGTCCGCGCTGCGGGGAAGGGGG;MOTIFS=GGAG,GGGACCTGGGCTCCGCGCTGCGGGGAAG,CCTGGGGTCCGCGCTGCGGGGAAGGGGG;STRUC=<VC221589>	HPRC,HGSVC	No	0.146	Yes	NA,NA	NA	NA
chr7:1041214	228899	INS	56	0.9386	0.2426	247	C7orf50(5.2807e-05,1.323)	NA	NA	NA	NA	NA	NA	NA	enhancer	No	ID=7-1041135-1041148-GGAG,7-1041214-1041308-GGGACCTGGGCTCCGCGCTGCGGGGAAG,7-1041302-1041358-CCTGGGGTCCGCGCTGCGGGGAAGGGGG;MOTIFS=GGAG,GGGACCTGGGCTCCGCGCTGCGGGGAAG,CCTGGGGTCCGCGCTGCGGGGAAGGGGG;STRUC=<VC221589>	HPRC,HGSVC,1KG-ONT	No	0.146	Yes	NA,NA	NA	NA
chr7:1041214	228901	INS	84	0.8128	0.6578	515	C7orf50(5.2807e-05,1.323)	NA	NA	NA	NA	NA	NA	NA	enhancer	No	ID=7-1041135-1041148-GGAG,7-1041214-1041308-GGGACCTGGGCTCCGCGCTGCGGGGAAG,7-1041302-1041358-CCTGGGGTCCGCGCTGCGGGGAAGGGGG;MOTIFS=GGAG,GGGACCTGGGCTCCGCGCTGCGGGGAAG,CCTGGGGTCCGCGCTGCGGGGAAGGGGG;STRUC=<VC221589>	HPRC,HGSVC	No	0.146	Yes	NA,NA	NA	NA
chr7:1041214	228898	INS	112	0.9798	0.354	2	C7orf50(5.2807e-05,1.323)	NA	NA	NA	NA	NA	NA	NA	enhancer	No	ID=7-1041135-1041148-GGAG,7-1041214-1041308-GGGACCTGGGCTCCGCGCTGCGGGGAAG,7-1041302-1041358-CCTGGGGTCCGCGCTGCGGGGAAGGGGG;MOTIFS=GGAG,GGGACCTGGGCTCCGCGCTGCGGGGAAG,CCTGGGGTCCGCGCTGCGGGGAAGGGGG;STRUC=<VC221589>	HPRC,HGSVC	No	0.146	Yes	NA,NA	NA	NA
chr7:1041221	228902	INS	59	0.8634	0.4961	6	C7orf50(5.2807e-05,1.323)	NA	NA	NA	NA	NA	NA	NA	enhancer	No	ID=7-1041135-1041148-GGAG,7-1041214-1041308-GGGACCTGGGCTCCGCGCTGCGGGGAAG,7-1041302-1041358-CCTGGGGTCCGCGCTGCGGGGAAGGGGG;MOTIFS=GGAG,GGGACCTGGGCTCCGCGCTGCGGGGAAG,CCTGGGGTCCGCGCTGCGGGGAAGGGGG;STRUC=<VC221589>	HPRC,HGSVC,1KG-ONT	No	0.146	Yes	NA,NA	NA	NA
chr7:1041241	228903	INS	91	0.8771	0.4518	2	C7orf50(5.2807e-05,1.323)	NA	NA	NA	NA	NA	NA	NA	enhancer	No	ID=7-1041135-1041148-GGAG,7-1041214-1041308-GGGACCTGGGCTCCGCGCTGCGGGGAAG,7-1041302-1041358-CCTGGGGTCCGCGCTGCGGGGAAGGGGG;MOTIFS=GGAG,GGGACCTGGGCTCCGCGCTGCGGGGAAG,CCTGGGGTCCGCGCTGCGGGGAAGGGGG;STRUC=<VC221589>	HPRC,HGSVC	No	0.146	No	NA,NA	NA	NA
chr7:1041246	228904	DEL	112	0.8574	0.5838	65	C7orf50(5.2807e-05,1.323)	NA	NA	NA	NA	NA	NA	NA	enhancer	No	ID=7-1041135-1041148-GGAG,7-1041214-1041308-GGGACCTGGGCTCCGCGCTGCGGGGAAG,7-1041302-1041358-CCTGGGGTCCGCGCTGCGGGGAAGGGGG;MOTIFS=GGAG,GGGACCTGGGCTCCGCGCTGCGGGGAAG,CCTGGGGTCCGCGCTGCGGGGAAGGGGG;STRUC=<VC221589>	HPRC,HGSVC,1KG-ONT	Yes	0.056	Yes	NA,NA	NA	NA
chr7:1041252	228905	INS	57	0.8519	0.5456	30	C7orf50(5.2807e-05,1.323)	NA	NA	NA	NA	NA	NA	NA	NA	No	ID=7-1041135-1041148-GGAG,7-1041214-1041308-GGGACCTGGGCTCCGCGCTGCGGGGAAG,7-1041302-1041358-CCTGGGGTCCGCGCTGCGGGGAAGGGGG;MOTIFS=GGAG,GGGACCTGGGCTCCGCGCTGCGGGGAAG,CCTGGGGTCCGCGCTGCGGGGAAGGGGG;STRUC=<VC221589>	HPRC,HGSVC,1KG-ONT	No	0.146	Yes	NA,NA	NA	NA
chr7:1041263	228906	INS	60	0.9036	0.3303	6	C7orf50(5.2807e-05,1.323)	NA	NA	NA	NA	NA	NA	NA	NA	No	ID=7-1041135-1041148-GGAG,7-1041214-1041308-GGGACCTGGGCTCCGCGCTGCGGGGAAG,7-1041302-1041358-CCTGGGGTCCGCGCTGCGGGGAAGGGGG;MOTIFS=GGAG,GGGACCTGGGCTCCGCGCTGCGGGGAAG,CCTGGGGTCCGCGCTGCGGGGAAGGGGG;STRUC=<VC221589>	HPRC,HGSVC,1KG-ONT	No	0.146	Yes	NA,NA	NA	NA
chr7:1041274	228907	DEL	56	0.9167	0.3223	461	C7orf50(5.2807e-05,1.323)	NA	NA	NA	NA	NA	NA	NA	NA	No	ID=7-1041135-1041148-GGAG,7-1041214-1041308-GGGACCTGGGCTCCGCGCTGCGGGGAAG,7-1041302-1041358-CCTGGGGTCCGCGCTGCGGGGAAGGGGG;MOTIFS=GGAG,GGGACCTGGGCTCCGCGCTGCGGGGAAG,CCTGGGGTCCGCGCTGCGGGGAAGGGGG;STRUC=<VC221589>	HPRC,HGSVC	Yes	0.057	Yes	NA,NA	NA	NA
chr7:1041274	228908	DEL	84	0.8813	0.4408	139	C7orf50(5.2807e-05,1.323)	NA	NA	NA	NA	NA	NA	NA	NA	No	ID=7-1041135-1041148-GGAG,7-1041214-1041308-GGGACCTGGGCTCCGCGCTGCGGGGAAG,7-1041302-1041358-CCTGGGGTCCGCGCTGCGGGGAAGGGGG;MOTIFS=GGAG,GGGACCTGGGCTCCGCGCTGCGGGGAAG,CCTGGGGTCCGCGCTGCGGGGAAGGGGG;STRUC=<VC221589>	HPRC,HGSVC,1KG-ONT	Yes	0.056	Yes	NA,NA	NA	NA
chr7:1041298	228909	INS	140	0.8785	0.5838	17	C7orf50(5.2807e-05,1.323)	NA	NA	NA	NA	NA	NA	NA	NA	No	ID=7-1041135-1041148-GGAG,7-1041214-1041308-GGGACCTGGGCTCCGCGCTGCGGGGAAG,7-1041302-1041358-CCTGGGGTCCGCGCTGCGGGGAAGGGGG;MOTIFS=GGAG,GGGACCTGGGCTCCGCGCTGCGGGGAAG,CCTGGGGTCCGCGCTGCGGGGAAGGGGG;STRUC=<VC221589>	HPRC,HGSVC	Yes	0.044	Yes	NA,NA	NA	NA
chr7:1041298	228910	INS	168	0.8041	0.6928	53	C7orf50(5.2807e-05,1.323)	NA	NA	NA	NA	NA	NA	NA	NA	No	ID=7-1041135-1041148-GGAG,7-1041214-1041308-GGGACCTGGGCTCCGCGCTGCGGGGAAG,7-1041302-1041358-CCTGGGGTCCGCGCTGCGGGGAAGGGGG;MOTIFS=GGAG,GGGACCTGGGCTCCGCGCTGCGGGGAAG,CCTGGGGTCCGCGCTGCGGGGAAGGGGG;STRUC=<VC221589>	HPRC,HGSVC	Yes	0.044	Yes	NA,NA	NA	NA
chr7:1041298	228911	INS	56	0.9773	0.0857	121	C7orf50(5.2807e-05,1.323)	NA	NA	NA	NA	NA	NA	NA	NA	No	ID=7-1041135-1041148-GGAG,7-1041214-1041308-GGGACCTGGGCTCCGCGCTGCGGGGAAG,7-1041302-1041358-CCTGGGGTCCGCGCTGCGGGGAAGGGGG;MOTIFS=GGAG,GGGACCTGGGCTCCGCGCTGCGGGGAAG,CCTGGGGTCCGCGCTGCGGGGAAGGGGG;STRUC=<VC221589>	HPRC,HGSVC,1KG-ONT	No	0.044	Yes	NA,NA	NA	NA
chr7:1041338	228913	INS	87	0.8627	0.5176	21	C7orf50(5.2807e-05,1.323)	NA	NA	NA	NA	NA	NA	NA	NA	No	ID=7-1041135-1041148-GGAG,7-1041214-1041308-GGGACCTGGGCTCCGCGCTGCGGGGAAG,7-1041302-1041358-CCTGGGGTCCGCGCTGCGGGGAAGGGGG;MOTIFS=GGAG,GGGACCTGGGCTCCGCGCTGCGGGGAAG,CCTGGGGTCCGCGCTGCGGGGAAGGGGG;STRUC=<VC221589>	HPRC,HGSVC	No	0.146	Yes	NA,NA	NA	NA
chr7:1041357	228914	INS	58	0.91	0.3397	23	C7orf50(5.2807e-05,1.323)	NA	NA	NA	NA	NA	NA	NA	NA	No	ID=7-1041135-1041148-GGAG,7-1041214-1041308-GGGACCTGGGCTCCGCGCTGCGGGGAAG,7-1041302-1041358-CCTGGGGTCCGCGCTGCGGGGAAGGGGG;MOTIFS=GGAG,GGGACCTGGGCTCCGCGCTGCGGGGAAG,CCTGGGGTCCGCGCTGCGGGGAAGGGGG;STRUC=<VC221589>	HPRC,HGSVC,1KG-ONT	No	0.131	No	NA,NA	NA	NA
chr7:1041424	228915	INS	59	0.8891	0.3978	6	C7orf50(5.2807e-05,1.323)	NA	NA	NA	NA	NA	NA	NA	NA	No	NA	HPRC,HGSVC,1KG-ONT	No	0.146	No	NA,NA	NA	NA
chr7:1042029	228916	DEL	79	0.8987	0.362	2	C7orf50(5.2807e-05,1.323)	NA	NA	NA	NA	NA	NA	NA	enhancer	No	NA	NA	Yes	0.168	No	NA,NA	NA	NA
chr7:1059516	228917	INS	366	0.8241	0.6356	1	C7orf50(5.2807e-05,1.323)	NA	NA	NA	NA	NA	NA	NA	promoter	No	NA	1KG-ONT	No	1.894	No	NA,NA	NA	NA
chr7:1059740	228918	INS	222	0.826	0.6567	122	C7orf50(5.2807e-05,1.323)	NA	NA	NA	NA	NA	NA	NA	promoter	No	ID=7-1059971-1060001-TAGTGGGGCGGGTCT,7-1060034-1060064-TAGTGAGGCGGGTCT;MOTIFS=TAGTGAGGCGGGTCT,TAGTGGGGCGGGTCT;STRUC=<VC221590>	HPRC,1KG-ONT	Yes	1.862	Yes	NA,NA	NA	NA
chr7:1059745	228920	INS	192	0.8725	0.467	24	C7orf50(5.2807e-05,1.323)	NA	NA	NA	NA	NA	NA	NA	promoter	No	ID=7-1059971-1060001-TAGTGGGGCGGGTCT,7-1060034-1060064-TAGTGAGGCGGGTCT;MOTIFS=TAGTGAGGCGGGTCT,TAGTGGGGCGGGTCT;STRUC=<VC221590>	HPRC,HGSVC,1KG-ONT	Yes	1.862	Yes	NA,NA	NA	NA
chr7:1059745	228919	INS	163	0.8304	0.6113	5	C7orf50(5.2807e-05,1.323)	NA	NA	NA	NA	NA	NA	NA	promoter	No	ID=7-1059971-1060001-TAGTGGGGCGGGTCT,7-1060034-1060064-TAGTGAGGCGGGTCT;MOTIFS=TAGTGAGGCGGGTCT,TAGTGGGGCGGGTCT;STRUC=<VC221590>	HPRC,HGSVC,1KG-ONT	Yes	1.862	No	NA,NA	NA	NA
chr7:1059762	228921	DEL	95	0.8785	0.4521	115	C7orf50(5.2807e-05,1.323)	NA	NA	NA	NA	NA	NA	NA	NA	No	ID=7-1059971-1060001-TAGTGGGGCGGGTCT,7-1060034-1060064-TAGTGAGGCGGGTCT;MOTIFS=TAGTGAGGCGGGTCT,TAGTGGGGCGGGTCT;STRUC=<VC221590>	HGSVC,1KG-ONT	No	0.251	Yes	NA,NA	NA	NA
chr7:1059763	228922	DEL	63	0.857	0.5904	18	C7orf50(5.2807e-05,1.323)	NA	NA	NA	NA	NA	NA	NA	NA	No	ID=7-1059971-1060001-TAGTGGGGCGGGTCT,7-1060034-1060064-TAGTGAGGCGGGTCT;MOTIFS=TAGTGAGGCGGGTCT,TAGTGGGGCGGGTCT;STRUC=<VC221590>	NA	No	0.218	Yes	NA,NA	NA	NA
chr7:1059834	228923	INS	109	0.8411	0.5861	13	C7orf50(5.2807e-05,1.323)	NA	NA	NA	NA	NA	NA	NA	NA	No	ID=7-1059971-1060001-TAGTGGGGCGGGTCT,7-1060034-1060064-TAGTGAGGCGGGTCT;MOTIFS=TAGTGAGGCGGGTCT,TAGTGGGGCGGGTCT;STRUC=<VC221590>	HPRC,HGSVC	Yes	7.581	Yes	NA,NA	NA	NA
chr7:1059848	228925	INS	240	0.9187	0.2999	100	C7orf50(5.2807e-05,1.323)	NA	NA	NA	NA	NA	NA	NA	NA	No	ID=7-1059971-1060001-TAGTGGGGCGGGTCT,7-1060034-1060064-TAGTGAGGCGGGTCT;MOTIFS=TAGTGAGGCGGGTCT,TAGTGGGGCGGGTCT;STRUC=<VC221590>	HPRC,1KG-ONT	Yes	1.862	Yes	NA,NA	NA	NA
chr7:1059848	228924	INS	131	0.937	0.2453	21	C7orf50(5.2807e-05,1.323)	NA	NA	NA	NA	NA	NA	NA	NA	No	ID=7-1059971-1060001-TAGTGGGGCGGGTCT,7-1060034-1060064-TAGTGAGGCGGGTCT;MOTIFS=TAGTGAGGCGGGTCT,TAGTGGGGCGGGTCT;STRUC=<VC221590>	HPRC,HGSVC	Yes	1.862	Yes	NA,NA	NA	NA
chr7:1059849	228926	INS	146	0.8117	0.6786	12	C7orf50(5.2807e-05,1.323)	NA	NA	NA	NA	NA	NA	NA	NA	No	ID=7-1059971-1060001-TAGTGGGGCGGGTCT,7-1060034-1060064-TAGTGAGGCGGGTCT;MOTIFS=TAGTGAGGCGGGTCT,TAGTGGGGCGGGTCT;STRUC=<VC221590>	HPRC,HGSVC,1KG-ONT	Yes	4.884	Yes	NA,NA	NA	NA
chr7:1059850	228927	INS	161	0.8373	0.6222	6	C7orf50(5.2807e-05,1.323)	NA	NA	NA	NA	NA	NA	NA	NA	No	ID=7-1059971-1060001-TAGTGGGGCGGGTCT,7-1060034-1060064-TAGTGAGGCGGGTCT;MOTIFS=TAGTGAGGCGGGTCT,TAGTGGGGCGGGTCT;STRUC=<VC221590>	HPRC,HGSVC,1KG-ONT	Yes	4.884	Yes	NA,NA	NA	NA
chr7:1059851	228928	INS	135	0.8985	0.3652	26	C7orf50(5.2807e-05,1.323)	NA	NA	NA	NA	NA	NA	NA	NA	No	ID=7-1059971-1060001-TAGTGGGGCGGGTCT,7-1060034-1060064-TAGTGAGGCGGGTCT;MOTIFS=TAGTGAGGCGGGTCT,TAGTGGGGCGGGTCT;STRUC=<VC221590>	HPRC,HGSVC,1KG-ONT	Yes	1.862	Yes	NA,NA	NA	NA
chr7:1059913	228929	INS	105	0.8349	0.5933	9	C7orf50(5.2807e-05,1.323)	NA	NA	NA	NA	NA	NA	NA	NA	No	ID=7-1059971-1060001-TAGTGGGGCGGGTCT,7-1060034-1060064-TAGTGAGGCGGGTCT;MOTIFS=TAGTGAGGCGGGTCT,TAGTGGGGCGGGTCT;STRUC=<VC221590>	HPRC,HGSVC	Yes	4.863	Yes	NA,NA	NA	NA
chr7:1059971	228930	INS	164	0.8396	0.5893	10	C7orf50(5.2807e-05,1.323)	NA	NA	NA	NA	NA	NA	NA	NA	No	ID=7-1059971-1060001-TAGTGGGGCGGGTCT,7-1060034-1060064-TAGTGAGGCGGGTCT;MOTIFS=TAGTGAGGCGGGTCT,TAGTGGGGCGGGTCT;STRUC=<VC221590>	HPRC,HGSVC,1KG-ONT	No	1.862	Yes	NA,NA	NA	NA
chr7:1061775	228931	DEL	99	0.8797	0.4301	143	C7orf50(5.2807e-05,1.323)	NA	NA	NA	NA	NA	NA	NA	NA	No	NA	HPRC,HGSVC,1KG-ONT	No	0.089	Yes	NA,NA	NA	NA
chr7:1066816	228932	DEL	51	0.9193	0.5792	120	C7orf50(5.2807e-05,1.323)	NA	NA	NA	NA	NA	NA	NA	NA	No	NA	HPRC,HGSVC,1KG-ONT	No	0.302	Yes	NA,NA	NA	NA
chr7:1067359	228933	INS	488	0.8411	0.5953	1	C7orf50(5.2807e-05,1.323)	NA	NA	NA	NA	NA	NA	NA	NA	No	NA	NA	No	0.122	No	NA,NA	NA	NA
chr7:1067707	228935	DEL	147	0.7993	0.6885	8	C7orf50(5.2807e-05,1.323)	NA	NA	NA	NA	NA	NA	NA	NA	No	ID=7-1067756-1067930-CCCAGAGGTGAGGGTTTGGGGCACAGTCTTCACACAGGCTGGAGTGCAC;MOTIFS=CCCAGAGGTGAGGGTTTGGGGCACAGTCTTCACACAGGCTGGAGTGCAC;STRUC=<TR3334300>	HGSVC,1KG-ONT	No	0.044	Yes	NA,NA	NA	NA
chr7:1067707	228934	INS	244	0.9362	0.4873	4	C7orf50(5.2807e-05,1.323)	NA	NA	NA	NA	NA	NA	NA	NA	No	NA	HPRC,HGSVC,1KG-ONT	No	0.135	Yes	NA,NA	NA	NA
chr7:1070458	228938	INS	1621	0.8232	0.6878	102	C7orf50(5.2807e-05,1.323)	NA	NA	NA	NA	NA	NA	NA	NA	No	NA	HPRC,HGSVC,1KG-ONT	No	0.039	Yes	NA,NA	NA	NA
chr7:1070762	228939	DEL	172	0.7996	0.6955	60	C7orf50(5.2807e-05,1.323)	NA	NA	NA	NA	NA	NA	NA	NA	No	ID=7-1070908-1070918-CA;MOTIFS=CA;STRUC=<TR3334302>	HPRC,HGSVC,1KG-ONT	Yes	1.48	Yes	NA,NA	NA	NA
chr7:1073707	228940	INS	433	0.8258	0.6748	1	C7orf50(5.2807e-05,1.323)	NA	NA	NA	NA	NA	NA	NA	NA	No	ID=7-1073667-1073676-CCG,7-1073919-1073928-CCG,7-1074164-1074173-CCG,7-1074223-1074232-CCG;MOTIFS=CCG;STRUC=<VC221593>	NA	No	1.832	No	NA,NA	NA	NA
chr7:1073714	228941	DEL	248	0.8997	0.3913	6	C7orf50(5.2807e-05,1.323)	NA	NA	NA	NA	NA	NA	NA	NA	No	ID=7-1073667-1073676-CCG,7-1073919-1073928-CCG,7-1074164-1074173-CCG,7-1074223-1074232-CCG;MOTIFS=CCG;STRUC=<VC221593>	HPRC	Yes	0.028	Yes	NA,NA	NA	NA
chr7:1073775	228942	INS	245	0.8609	0.5175	96	C7orf50(5.2807e-05,1.323)	NA	NA	NA	NA	NA	NA	NA	NA	No	ID=7-1073667-1073676-CCG,7-1073919-1073928-CCG,7-1074164-1074173-CCG,7-1074223-1074232-CCG;MOTIFS=CCG;STRUC=<VC221593>	HPRC,HGSVC,1KG-ONT	No	1.832	Yes	NA,NA	NA	NA
chr7:1073974	228943	INS	52	0.8154	0.6777	2	C7orf50(5.2807e-05,1.323)	NA	NA	NA	NA	NA	NA	NA	NA	No	ID=7-1073667-1073676-CCG,7-1073919-1073928-CCG,7-1074164-1074173-CCG,7-1074223-1074232-CCG;MOTIFS=CCG;STRUC=<VC221593>	NA	Yes	1.832	Yes	NA,NA	NA	NA
chr7:1074026	228944	DEL	134	0.9763	0.2284	1	C7orf50(5.2807e-05,1.323)	NA	NA	NA	NA	NA	NA	NA	NA	No	ID=7-1073667-1073676-CCG,7-1073919-1073928-CCG,7-1074164-1074173-CCG,7-1074223-1074232-CCG;MOTIFS=CCG;STRUC=<VC221593>	HPRC	No	0.03	No	NA,NA	NA	NA
chr7:1074148	228945	DEL	59	0.8415	0.5772	1	C7orf50(5.2807e-05,1.323)	NA	NA	NA	NA	NA	NA	NA	NA	No	ID=7-1073667-1073676-CCG,7-1073919-1073928-CCG,7-1074164-1074173-CCG,7-1074223-1074232-CCG;MOTIFS=CCG;STRUC=<VC221593>	NA	No	0.092	No	NA,NA	NA	NA
chr7:1074169	228946	INS	83	0.8667	0.6089	1	C7orf50(5.2807e-05,1.323)	NA	NA	NA	NA	NA	NA	NA	NA	No	ID=7-1073667-1073676-CCG,7-1073919-1073928-CCG,7-1074164-1074173-CCG,7-1074223-1074232-CCG;MOTIFS=CCG;STRUC=<VC221593>	NA	No	1.832	No	NA,NA	NA	NA
chr7:1077455	228947	DEL	73	0.8446	0.5605	4	C7orf50(5.2807e-05,1.323)	NA	NA	NA	NA	NA	NA	NA	NA	No	NA	NA	No	0.106	Yes	NA,NA	NA	NA
chr7:1078921	228948	INS	59	0.8798	0.4254	260	C7orf50(5.2807e-05,1.323)	NA	NA	NA	NA	NA	NA	NA	NA	No	NA	HPRC,HGSVC,1KG-ONT	No	2.012	Yes	NA,NA	NA	NA
chr7:1078921	228950	DEL	59	0.9719	0.1146	630	C7orf50(5.2807e-05,1.323)	NA	NA	NA	NA	NA	NA	NA	NA	No	NA	HPRC,HGSVC,1KG-ONT	No	0.093	Yes	NA,NA	NA	NA
chr7:1078921	228951	DEL	118	0.8267	0.643	2	C7orf50(5.2807e-05,1.323)	NA	NA	NA	NA	NA	NA	NA	NA	No	NA	HPRC	No	0.087	No	NA,NA	NA	NA
chr7:1078921	228949	INS	177	0.8626	0.4938	2	C7orf50(5.2807e-05,1.323)	NA	NA	NA	NA	NA	NA	NA	NA	No	NA	NA	No	2.012	Yes	NA,NA	NA	NA
chr7:1078937	228952	INS	118	0.8478	0.5552	2	C7orf50(5.2807e-05,1.323)	NA	NA	NA	NA	NA	NA	NA	NA	No	NA	NA	No	2.012	No	NA,NA	NA	NA
chr7:1078995	228953	INS	61	0.8855	0.4748	45	C7orf50(5.2807e-05,1.323)	NA	NA	NA	NA	NA	NA	NA	NA	No	NA	HPRC,HGSVC,1KG-ONT	No	2.012	Yes	NA,NA	NA	NA
chr7:1078996	228954	INS	56	0.8695	0.538	2	C7orf50(5.2807e-05,1.323)	NA	NA	NA	NA	NA	NA	NA	NA	No	NA	HPRC,HGSVC,1KG-ONT	No	2.012	No	NA,NA	NA	NA
chr7:1079088	228955	INS	61	0.8725	0.4991	5	C7orf50(5.2807e-05,1.323)	NA	NA	NA	NA	NA	NA	NA	NA	No	NA	HPRC,HGSVC,1KG-ONT	No	2.012	Yes	NA,NA	NA	NA
chr7:1081696	228958	INS	171	0.8375	0.6355	5	C7orf50(5.2807e-05,1.323)	NA	NA	NA	NA	NA	NA	NA	NA	No	NA	HPRC,1KG-ONT	Yes	0.152	Yes	NA,NA	NA	NA
chr7:1081696	228959	DEL	57	0.9652	0.2245	646	C7orf50(5.2807e-05,1.323)	NA	NA	NA	NA	NA	NA	NA	NA	No	ID=7-1081696-1081753-GCAGCCTGGGGGAGGGACAGGGAGGCCTCTCGAACCCATGGCTTTCTTCTGCCCACT;MOTIFS=GCAGCCTGGGGGAGGGACAGGGAGGCCTCTCGAACCCATGGCTTTCTTCTGCCCACT;STRUC=(GCAGCCTGGGGGAGGGACAGGGAGGCCTCTCGAACCCATGGCTTTCTTCTGCCCACT)n	HPRC,HGSVC,1KG-ONT	No	0.097	Yes	NA,NA	NA	NA
chr7:1081696	228957	INS	114	0.8907	0.4069	3	C7orf50(5.2807e-05,1.323)	NA	NA	NA	NA	NA	NA	NA	NA	No	NA	NA	Yes	0.152	No	NA,NA	NA	NA
chr7:1081696	228956	INS	57	0.8846	0.4574	104	C7orf50(5.2807e-05,1.323)	NA	NA	NA	NA	NA	NA	NA	NA	No	NA	HPRC,HGSVC,1KG-ONT	Yes	0.152	Yes	NA,NA	NA	NA
chr7:1081704	228960	INS	54	0.8623	0.5324	2	C7orf50(5.2807e-05,1.323)	NA	NA	NA	NA	NA	NA	NA	NA	No	ID=7-1081696-1081753-GCAGCCTGGGGGAGGGACAGGGAGGCCTCTCGAACCCATGGCTTTCTTCTGCCCACT;MOTIFS=GCAGCCTGGGGGAGGGACAGGGAGGCCTCTCGAACCCATGGCTTTCTTCTGCCCACT;STRUC=(GCAGCCTGGGGGAGGGACAGGGAGGCCTCTCGAACCCATGGCTTTCTTCTGCCCACT)n	HPRC,HGSVC,1KG-ONT	Yes	0.152	Yes	NA,NA	NA	NA
chr7:1089425	228961	DEL	62	0.8407	0.6391	1	C7orf50(5.2807e-05,1.323),GPER1(0.00033683,1.896)	NA	NA	NA	NA	NA	NA	NA	NA	No	NA	NA	No	2.546	No	NA,NA	NA	NA
chr7:1089920	228962	INS	207	0.843	0.5709	27	C7orf50(5.2807e-05,1.323),GPER1(0.00033683,1.896)	NA	NA	NA	NA	NA	NA	NA	NA	No	NA	HPRC,HGSVC	Yes	5.07	Yes	NA,NA	NA	NA
chr7:1099090	228963	INS	82	0.8349	0.5967	7	C7orf50(5.2807e-05,1.323)	NA	NA	NA	NA	NA	NA	NA	NA	No	ID=7-1099090-1099254-CGGCCTCCCCTTCCGGAGCCTCGCTGTCGCGTTCCTGCAGC;MOTIFS=CGGCCTCCCCTTCCGGAGCCTCGCTGTCGCGTTCCTGCAGC;STRUC=(CGGCCTCCCCTTCCGGAGCCTCGCTGTCGCGTTCCTGCAGC)n	NA	No	2.941	Yes	NA,NA	NA	NA
chr7:1099090	228965	DEL	82	0.8808	0.4497	312	C7orf50(5.2807e-05,1.323)	NA	NA	NA	NA	NA	NA	NA	NA	No	ID=7-1099090-1099254-CGGCCTCCCCTTCCGGAGCCTCGCTGTCGCGTTCCTGCAGC;MOTIFS=CGGCCTCCCCTTCCGGAGCCTCGCTGTCGCGTTCCTGCAGC;STRUC=(CGGCCTCCCCTTCCGGAGCCTCGCTGTCGCGTTCCTGCAGC)n	HPRC,HGSVC,1KG-ONT	No	0.089	Yes	NA,NA	NA	NA
chr7:1099090	228964	INS	123	0.847	0.5436	2	C7orf50(5.2807e-05,1.323)	NA	NA	NA	NA	NA	NA	NA	NA	No	ID=7-1099090-1099254-CGGCCTCCCCTTCCGGAGCCTCGCTGTCGCGTTCCTGCAGC;MOTIFS=CGGCCTCCCCTTCCGGAGCCTCGCTGTCGCGTTCCTGCAGC;STRUC=(CGGCCTCCCCTTCCGGAGCCTCGCTGTCGCGTTCCTGCAGC)n	HGSVC	No	2.941	No	NA,NA	NA	NA
chr7:1099090	228966	DEL	123	0.8407	0.6148	1	C7orf50(5.2807e-05,1.323)	NA	NA	NA	NA	NA	NA	NA	NA	No	ID=7-1099090-1099254-CGGCCTCCCCTTCCGGAGCCTCGCTGTCGCGTTCCTGCAGC;MOTIFS=CGGCCTCCCCTTCCGGAGCCTCGCTGTCGCGTTCCTGCAGC;STRUC=(CGGCCTCCCCTTCCGGAGCCTCGCTGTCGCGTTCCTGCAGC)n	NA	No	0.083	No	NA,NA	NA	NA
chr7:1107732	228967	DEL	192	0.8093	0.68	1	C7orf50(5.2807e-05,1.323)	NA	NA	NA	NA	NA	NA	NA	NA	No	ID=7-1107800-1107958-GGAGGAAGCAGAGGAGGGCTGTGTCCCACACTGGAGACCCGCACCCCG,7-1107995-1108237-GGAAGCAGAGGGGGGCTGTGTCCCGCACTGGAGTCCCGCACCCCGGGG;MOTIFS=GGAAGCAGAGGGGGGCTGTGTCCCGCACTGGAGTCCCGCACCCCGGGG,GGAGGAAGCAGAGGAGGGCTGTGTCCCACACTGGAGACCCGCACCCCG;STRUC=<VC221598>	HPRC,HGSVC,1KG-ONT	No	0.026	No	NA,NA	NA	NA
chr7:1107851	228968	DEL	516	0.8617	0.5036	8	C7orf50(5.2807e-05,1.323)	NA	NA	NA	NA	NA	NA	NA	NA	No	ID=7-1107800-1107958-GGAGGAAGCAGAGGAGGGCTGTGTCCCACACTGGAGACCCGCACCCCG,7-1107995-1108237-GGAAGCAGAGGGGGGCTGTGTCCCGCACTGGAGTCCCGCACCCCGGGG;MOTIFS=GGAAGCAGAGGGGGGCTGTGTCCCGCACTGGAGTCCCGCACCCCGGGG,GGAGGAAGCAGAGGAGGGCTGTGTCCCACACTGGAGACCCGCACCCCG;STRUC=<VC221598>	NA	No	0.046	Yes	NA,NA	NA	NA
chr7:1107863	228969	DEL	96	0.8055	0.6892	16	C7orf50(5.2807e-05,1.323)	NA	NA	NA	NA	NA	NA	NA	NA	No	ID=7-1107800-1107958-GGAGGAAGCAGAGGAGGGCTGTGTCCCACACTGGAGACCCGCACCCCG,7-1107995-1108237-GGAAGCAGAGGGGGGCTGTGTCCCGCACTGGAGTCCCGCACCCCGGGG;MOTIFS=GGAAGCAGAGGGGGGCTGTGTCCCGCACTGGAGTCCCGCACCCCGGGG,GGAGGAAGCAGAGGAGGGCTGTGTCCCACACTGGAGACCCGCACCCCG;STRUC=<VC221598>	HPRC,HGSVC,1KG-ONT	No	0.042	Yes	NA,NA	NA	NA
chr7:1107947	228970	DEL	144	0.8852	0.6823	2	C7orf50(5.2807e-05,1.323)	NA	NA	NA	NA	NA	NA	NA	NA	No	ID=7-1107800-1107958-GGAGGAAGCAGAGGAGGGCTGTGTCCCACACTGGAGACCCGCACCCCG,7-1107995-1108237-GGAAGCAGAGGGGGGCTGTGTCCCGCACTGGAGTCCCGCACCCCGGGG;MOTIFS=GGAAGCAGAGGGGGGCTGTGTCCCGCACTGGAGTCCCGCACCCCGGGG,GGAGGAAGCAGAGGAGGGCTGTGTCCCACACTGGAGACCCGCACCCCG;STRUC=<VC221598>	HPRC,HGSVC	No	0.03	No	NA,NA	NA	NA
chr7:1108007	228971	DEL	241	0.9029	0.3776	230	C7orf50(5.2807e-05,1.323)	NA	NA	NA	NA	NA	NA	NA	NA	No	ID=7-1107800-1107958-GGAGGAAGCAGAGGAGGGCTGTGTCCCACACTGGAGACCCGCACCCCG,7-1107995-1108237-GGAAGCAGAGGGGGGCTGTGTCCCGCACTGGAGTCCCGCACCCCGGGG;MOTIFS=GGAAGCAGAGGGGGGCTGTGTCCCGCACTGGAGTCCCGCACCCCGGGG,GGAGGAAGCAGAGGAGGGCTGTGTCCCACACTGGAGACCCGCACCCCG;STRUC=<VC221598>	HPRC,HGSVC,1KG-ONT	No	0.026	Yes	NA,NA	NA	NA
chr7:1108075	228972	DEL	276	0.8244	0.6368	1	C7orf50(5.2807e-05,1.323)	NA	NA	NA	NA	NA	NA	NA	NA	No	ID=7-1107800-1107958-GGAGGAAGCAGAGGAGGGCTGTGTCCCACACTGGAGACCCGCACCCCG,7-1107995-1108237-GGAAGCAGAGGGGGGCTGTGTCCCGCACTGGAGTCCCGCACCCCGGGG;MOTIFS=GGAAGCAGAGGGGGGCTGTGTCCCGCACTGGAGTCCCGCACCCCGGGG,GGAGGAAGCAGAGGAGGGCTGTGTCCCACACTGGAGACCCGCACCCCG;STRUC=<VC221598>	HPRC,HGSVC,1KG-ONT	No	0.049	No	NA,NA	NA	NA
chr7:1108151	228973	DEL	97	0.82	0.6513	85	C7orf50(5.2807e-05,1.323)	NA	NA	NA	NA	NA	NA	NA	NA	No	ID=7-1107800-1107958-GGAGGAAGCAGAGGAGGGCTGTGTCCCACACTGGAGACCCGCACCCCG,7-1107995-1108237-GGAAGCAGAGGGGGGCTGTGTCCCGCACTGGAGTCCCGCACCCCGGGG;MOTIFS=GGAAGCAGAGGGGGGCTGTGTCCCGCACTGGAGTCCCGCACCCCGGGG,GGAGGAAGCAGAGGAGGGCTGTGTCCCACACTGGAGACCCGCACCCCG;STRUC=<VC221598>	HPRC,HGSVC,1KG-ONT	No	0.032	Yes	NA,NA	NA	NA
chr7:1108236	228974	INS	371	0.8493	0.5633	1	C7orf50(5.2807e-05,1.323)	NA	NA	NA	NA	NA	NA	NA	NA	No	ID=7-1107800-1107958-GGAGGAAGCAGAGGAGGGCTGTGTCCCACACTGGAGACCCGCACCCCG,7-1107995-1108237-GGAAGCAGAGGGGGGCTGTGTCCCGCACTGGAGTCCCGCACCCCGGGG;MOTIFS=GGAAGCAGAGGGGGGCTGTGTCCCGCACTGGAGTCCCGCACCCCGGGG,GGAGGAAGCAGAGGAGGGCTGTGTCCCACACTGGAGACCCGCACCCCG;STRUC=<VC221598>	NA	No	0.135	No	NA,NA	NA	NA
chr7:1108275	228975	DEL	83	0.834	0.6512	31	C7orf50(5.2807e-05,1.323)	NA	NA	NA	NA	NA	NA	NA	NA	No	ID=7-1107800-1107958-GGAGGAAGCAGAGGAGGGCTGTGTCCCACACTGGAGACCCGCACCCCG,7-1107995-1108237-GGAAGCAGAGGGGGGCTGTGTCCCGCACTGGAGTCCCGCACCCCGGGG;MOTIFS=GGAAGCAGAGGGGGGCTGTGTCCCGCACTGGAGTCCCGCACCCCGGGG,GGAGGAAGCAGAGGAGGGCTGTGTCCCACACTGGAGACCCGCACCCCG;STRUC=<VC221598>	HPRC,HGSVC,1KG-ONT	No	0.133	Yes	NA,NA	NA	NA
chr7:1108359	228976	INS	61	0.9083	0.3872	9	C7orf50(5.2807e-05,1.323)	NA	NA	NA	NA	NA	NA	NA	NA	No	ID=7-1107800-1107958-GGAGGAAGCAGAGGAGGGCTGTGTCCCACACTGGAGACCCGCACCCCG,7-1107995-1108237-GGAAGCAGAGGGGGGCTGTGTCCCGCACTGGAGTCCCGCACCCCGGGG;MOTIFS=GGAAGCAGAGGGGGGCTGTGTCCCGCACTGGAGTCCCGCACCCCGGGG,GGAGGAAGCAGAGGAGGGCTGTGTCCCACACTGGAGACCCGCACCCCG;STRUC=<VC221598>	NA	No	1.862	Yes	NA,NA	NA	NA
chr7:1109655	228977	DEL	54	0.8453	0.5642	1	C7orf50(5.2807e-05,1.323)	NA	NA	NA	NA	NA	NA	NA	NA	No	NA	NA	No	0.118	No	NA,NA	NA	NA
chr7:1115477	228978	DEL	649	0.8479	0.5718	82	C7orf50(5.2807e-05,1.323)	NA	NA	NA	NA	NA	NA	NA	NA	No	NA	HPRC,HGSVC,1KG-ONT	No	0.121	Yes	NA,NA	NA	NA
chr7:1115534	228980	DEL	543	0.9156	0.3467	43	C7orf50(5.2807e-05,1.323)	NA	NA	NA	NA	NA	NA	NA	NA	No	NA	HPRC,HGSVC,1KG-ONT	No	0.264	Yes	NA,NA	NA	NA
chr7:1115555	228981	DEL	107	0.8024	0.6812	3	C7orf50(5.2807e-05,1.323)	NA	NA	NA	NA	NA	NA	NA	NA	No	NA	HGSVC	No	0.184	No	NA,NA	NA	NA
chr7:1115590	228984	DEL	213	0.8078	0.6828	1	C7orf50(5.2807e-05,1.323)	NA	NA	NA	NA	NA	NA	NA	NA	No	NA	HPRC,HGSVC,1KG-ONT	No	0.363	No	NA,NA	NA	NA
chr7:1115668	228985	INS	542	0.8452	0.5777	2	C7orf50(5.2807e-05,1.323)	NA	NA	NA	NA	NA	NA	NA	NA	No	NA	HPRC,HGSVC	No	0.008	Yes	NA,NA	NA	NA
chr7:1115799	228986	DEL	984	0.802	0.6763	82	C7orf50(5.2807e-05,1.323)	NA	NA	NA	NA	NA	NA	NA	NA	No	NA	HPRC,HGSVC,1KG-ONT	Yes	0.051	No	NA,NA	NA	NA
chr7:1116074	228987	DEL	271	0.8663	0.6467	36	C7orf50(5.2807e-05,1.323)	NA	NA	NA	NA	NA	NA	NA	NA	No	NA	HPRC,HGSVC,1KG-ONT	No	0.048	Yes	NA,NA	NA	NA
chr7:1116077	228988	DEL	212	0.8364	0.67	5	C7orf50(5.2807e-05,1.323)	NA	NA	NA	NA	NA	NA	NA	NA	No	NA	HPRC,HGSVC,1KG-ONT	No	0.047	Yes	NA,NA	NA	NA
chr7:1116090	228989	DEL	323	0.839	0.5599	112	C7orf50(5.2807e-05,1.323)	NA	NA	NA	NA	NA	NA	NA	NA	No	NA	HGSVC,1KG-ONT	No	0.082	Yes	NA,NA	NA	NA
chr7:1116093	228990	DEL	1103	0.8918	0.4031	1	C7orf50(5.2807e-05,1.323)	NA	NA	NA	NA	NA	NA	NA	NA	No	NA	HGSVC,1KG-ONT	Yes	0.447	No	NA,NA	NA	NA
chr7:1116118	228991	DEL	378	0.8299	0.6301	231	C7orf50(5.2807e-05,1.323)	NA	NA	NA	NA	NA	NA	NA	NA	No	NA	HPRC,HGSVC,1KG-ONT	No	0.101	Yes	NA,NA	NA	NA
chr7:1116118	228992	DEL	433	0.822	0.6386	6	C7orf50(5.2807e-05,1.323)	NA	NA	NA	NA	NA	NA	NA	NA	No	NA	HPRC,HGSVC,1KG-ONT	No	0.052	No	NA,NA	NA	NA
chr7:1116133	228993	DEL	156	0.8447	0.612	1	C7orf50(5.2807e-05,1.323)	NA	NA	NA	NA	NA	NA	NA	NA	No	NA	HPRC,HGSVC,1KG-ONT	No	0.057	No	NA,NA	NA	NA
chr7:1116289	228996	INS	562	0.8025	0.6913	116	C7orf50(5.2807e-05,1.323)	NA	NA	NA	NA	NA	NA	NA	NA	No	NA	HPRC	No	0.008	Yes	NA,NA	NA	NA
chr7:1116289	228994	INS	56	0.8155	0.6777	1	C7orf50(5.2807e-05,1.323)	NA	NA	NA	NA	NA	NA	NA	NA	No	NA	HPRC,HGSVC,1KG-ONT	No	0.008	Yes	NA,NA	NA	NA
chr7:1116289	228995	INS	339	0.8749	0.4391	5	C7orf50(5.2807e-05,1.323)	NA	NA	NA	NA	NA	NA	NA	NA	No	NA	HGSVC,1KG-ONT	No	0.008	Yes	NA,NA	NA	NA
chr7:1116306	228997	DEL	277	0.9026	0.4195	3	C7orf50(5.2807e-05,1.323)	NA	NA	NA	NA	NA	NA	NA	NA	No	NA	HPRC,HGSVC,1KG-ONT	No	0.033	No	NA,NA	NA	NA
chr7:1116311	228998	DEL	221	0.8602	0.5061	3	C7orf50(5.2807e-05,1.323)	NA	NA	NA	NA	NA	NA	NA	NA	No	NA	HPRC,HGSVC,1KG-ONT	No	0.04	No	NA,NA	NA	NA
chr7:1116527	229001	INS	224	0.8405	0.5742	9	C7orf50(5.2807e-05,1.323)	NA	NA	NA	NA	NA	NA	NA	NA	No	NA	HPRC,HGSVC,1KG-ONT	No	0.006	Yes	NA,NA	NA	NA
chr7:1116532	229002	INS	56	0.891	0.3913	1	C7orf50(5.2807e-05,1.323)	NA	NA	NA	NA	NA	NA	NA	NA	No	NA	HPRC,HGSVC,1KG-ONT	No	0.006	Yes	NA,NA	NA	NA
chr7:1116532	229003	INS	102	0.825	0.6622	7	C7orf50(5.2807e-05,1.323)	NA	NA	NA	NA	NA	NA	NA	NA	No	NA	HPRC,HGSVC,1KG-ONT	No	0.006	Yes	NA,NA	NA	NA
chr7:1116532	229004	INS	270	0.8583	0.5127	103	C7orf50(5.2807e-05,1.323)	NA	NA	NA	NA	NA	NA	NA	NA	No	NA	HPRC,HGSVC,1KG-ONT	No	0.006	Yes	NA,NA	NA	NA
chr7:1116639	229005	INS	56	0.9616	0.3303	6	C7orf50(5.2807e-05,1.323)	NA	NA	NA	NA	NA	NA	NA	NA	No	NA	HPRC,HGSVC,1KG-ONT	No	0.008	Yes	NA,NA	NA	NA
chr7:1116678	229006	INS	103	0.8349	0.6399	3	C7orf50(5.2807e-05,1.323)	NA	NA	NA	NA	NA	NA	NA	NA	No	NA	HPRC,HGSVC,1KG-ONT	No	0.008	Yes	NA,NA	NA	NA
chr7:1116699	229007	DEL	503	0.8521	0.5442	1	C7orf50(5.2807e-05,1.323)	NA	NA	NA	NA	NA	NA	NA	NA	No	NA	HPRC,HGSVC,1KG-ONT	No	0.078	No	NA,NA	NA	NA
chr7:1116700	229008	DEL	112	0.8311	0.646	1	C7orf50(5.2807e-05,1.323)	NA	NA	NA	NA	NA	NA	NA	NA	No	NA	HPRC,HGSVC	No	0.03	No	NA,NA	NA	NA
chr7:1116723	229009	DEL	334	0.8293	0.6174	30	C7orf50(5.2807e-05,1.323)	NA	NA	NA	NA	NA	NA	NA	NA	No	NA	HGSVC,1KG-ONT	No	0.046	No	NA,NA	NA	NA
chr7:1116756	229010	DEL	167	0.8594	0.5155	4	C7orf50(5.2807e-05,1.323)	NA	NA	NA	NA	NA	NA	NA	NA	No	NA	HPRC,HGSVC,1KG-ONT	No	0.113	No	NA,NA	NA	NA
chr7:1116757	229011	DEL	56	0.8061	0.675	5	C7orf50(5.2807e-05,1.323)	NA	NA	NA	NA	NA	NA	NA	NA	No	NA	HPRC,1KG-ONT	No	0.054	No	NA,NA	NA	NA
chr7:1116834	229013	INS	59	0.8885	0.4397	2	C7orf50(5.2807e-05,1.323)	NA	NA	NA	NA	NA	NA	NA	NA	No	NA	HPRC,HGSVC,1KG-ONT	No	0.008	Yes	NA,NA	NA	NA
chr7:1116843	229014	DEL	59	0.8868	0.4002	72	C7orf50(5.2807e-05,1.323)	NA	NA	NA	NA	NA	NA	NA	NA	No	NA	HPRC,HGSVC,1KG-ONT	No	0.156	Yes	NA,NA	NA	NA
chr7:1116923	229015	INS	166	0.8028	0.6788	147	C7orf50(5.2807e-05,1.323)	NA	NA	NA	NA	NA	NA	NA	NA	No	NA	HPRC,HGSVC,1KG-ONT	No	0.008	Yes	NA,NA	NA	NA
chr7:1116924	229016	DEL	54	0.8936	0.5635	20	C7orf50(5.2807e-05,1.323)	NA	NA	NA	NA	NA	NA	NA	NA	No	NA	HPRC,HGSVC,1KG-ONT	No	0.043	No	NA,NA	NA	NA
chr7:1116978	229017	INS	110	0.8832	0.4446	26	C7orf50(5.2807e-05,1.323)	NA	NA	NA	NA	NA	NA	NA	NA	No	NA	HPRC,HGSVC,1KG-ONT	No	0.008	Yes	NA,NA	NA	NA
chr7:1116978	229018	INS	334	0.8656	0.5162	62	C7orf50(5.2807e-05,1.323)	NA	NA	NA	NA	NA	NA	NA	NA	No	NA	HPRC,HGSVC,1KG-ONT	No	0.008	Yes	NA,NA	NA	NA
chr7:1117025	229019	INS	53	0.834	0.5967	2	C7orf50(5.2807e-05,1.323)	NA	NA	NA	NA	NA	NA	NA	NA	No	NA	HPRC,HGSVC,1KG-ONT	No	0.008	Yes	NA,NA	NA	NA
chr7:1117081	229021	INS	221	0.8533	0.5405	130	C7orf50(5.2807e-05,1.323)	NA	NA	NA	NA	NA	NA	NA	NA	No	NA	HPRC,1KG-ONT	No	1.862	Yes	NA,NA	NA	NA
chr7:1117081	229020	INS	109	0.8821	0.4063	3	C7orf50(5.2807e-05,1.323)	NA	NA	NA	NA	NA	NA	NA	NA	No	NA	HPRC,HGSVC,1KG-ONT	No	1.862	Yes	NA,NA	NA	NA
chr7:1117110	229022	INS	162	0.8415	0.5593	14	C7orf50(5.2807e-05,1.323)	NA	NA	NA	NA	NA	NA	NA	NA	No	NA	HPRC	No	0.008	No	NA,NA	NA	NA
chr7:1117132	229023	INS	56	0.9396	0.2347	10	C7orf50(5.2807e-05,1.323)	NA	NA	NA	NA	NA	NA	NA	NA	No	NA	HPRC,HGSVC,1KG-ONT	No	0.008	Yes	NA,NA	NA	NA
chr7:1117140	229024	DEL	56	0.8626	0.5088	18	C7orf50(5.2807e-05,1.323)	NA	NA	NA	NA	NA	NA	NA	NA	No	NA	HPRC,HGSVC,1KG-ONT	No	0.108	Yes	NA,NA	NA	NA
chr7:1117253	229025	INS	280	0.8028	0.6976	69	C7orf50(5.2807e-05,1.323)	NA	NA	NA	NA	NA	NA	NA	NA	No	NA	HPRC	No	0.008	Yes	NA,NA	NA	NA
chr7:1117305	229027	INS	56	0.8279	0.6617	6	C7orf50(5.2807e-05,1.323)	NA	NA	NA	NA	NA	NA	NA	NA	No	NA	HPRC,HGSVC,1KG-ONT	No	0.034	Yes	NA,NA	NA	NA
chr7:1117309	229028	INS	672	0.8235	0.6506	18	C7orf50(5.2807e-05,1.323)	NA	NA	NA	NA	NA	NA	NA	NA	No	NA	HPRC,HGSVC	No	0.008	Yes	NA,NA	NA	NA
chr7:1117330	229029	INS	121	0.8528	0.5302	5	C7orf50(5.2807e-05,1.323)	NA	NA	NA	NA	NA	NA	NA	NA	No	NA	HPRC,HGSVC,1KG-ONT	No	0.008	Yes	NA,NA	NA	NA
chr7:1117332	229030	INS	112	0.8673	0.4761	24	C7orf50(5.2807e-05,1.323)	NA	NA	NA	NA	NA	NA	NA	NA	No	NA	HPRC,HGSVC,1KG-ONT	No	0.008	Yes	NA,NA	NA	NA
chr7:1117348	229031	DEL	53	0.8959	0.4073	20	C7orf50(5.2807e-05,1.323)	NA	NA	NA	NA	NA	NA	NA	NA	No	NA	HPRC,HGSVC,1KG-ONT	No	0.278	Yes	NA,NA	NA	NA
chr7:1117361	229032	INS	60	0.8256	0.6628	26	C7orf50(5.2807e-05,1.323)	NA	NA	NA	NA	NA	NA	NA	NA	No	NA	HPRC,HGSVC,1KG-ONT	No	0.008	No	NA,NA	NA	NA
chr7:1117361	229033	INS	168	0.8719	0.464	132	C7orf50(5.2807e-05,1.323)	NA	NA	NA	NA	NA	NA	NA	NA	No	NA	HPRC	No	0.008	Yes	NA,NA	NA	NA
chr7:1117365	229034	INS	231	0.7965	0.699	30	C7orf50(5.2807e-05,1.323)	NA	NA	NA	NA	NA	NA	NA	NA	No	NA	HPRC	No	0.008	Yes	NA,NA	NA	NA
chr7:1117365	229038	INS	504	0.8452	0.5777	63	C7orf50(5.2807e-05,1.323)	NA	NA	NA	NA	NA	NA	NA	NA	No	NA	HPRC,HGSVC,1KG-ONT	No	0.008	Yes	NA,NA	NA	NA
chr7:1117365	229037	INS	392	0.9767	0.0876	106	C7orf50(5.2807e-05,1.323)	NA	NA	NA	NA	NA	NA	NA	NA	No	NA	HPRC,HGSVC,1KG-ONT	No	0.008	Yes	NA,NA	NA	NA
chr7:1117365	229035	INS	448	0.9274	0.5369	11	C7orf50(5.2807e-05,1.323)	NA	NA	NA	NA	NA	NA	NA	NA	No	NA	HPRC,HGSVC,1KG-ONT	No	0.008	No	NA,NA	NA	NA
chr7:1117365	229036	INS	560	0.8919	0.3936	9	C7orf50(5.2807e-05,1.323)	NA	NA	NA	NA	NA	NA	NA	NA	No	NA	HPRC,HGSVC,1KG-ONT	No	0.008	Yes	NA,NA	NA	NA
chr7:1117393	229039	DEL	164	0.8551	0.6804	71	C7orf50(5.2807e-05,1.323)	NA	NA	NA	NA	NA	NA	NA	NA	No	NA	HPRC,HGSVC,1KG-ONT	No	0.086	No	NA,NA	NA	NA
chr7:1117500	229041	INS	336	0.9381	0.4526	26	C7orf50(5.2807e-05,1.323)	NA	NA	NA	NA	NA	NA	NA	NA	No	NA	HPRC,HGSVC,1KG-ONT	No	0.008	Yes	NA,NA	NA	NA
chr7:1120775	229042	DEL	66	0.8902	0.4805	14	C7orf50(5.2807e-05,1.323)	NA	NA	NA	NA	NA	NA	NA	NA	No	NA	HPRC	No	0.274	Yes	NA,NA	NA	NA
chr7:1121787	229043	DEL	108	0.9604	0.1677	1	C7orf50(5.2807e-05,1.323)	NA	NA	NA	NA	NA	NA	NA	NA	No	ID=7-1121811-1121963-TGCTGCACCCACCCACTGCACTCACACAGGGCAGCG;MOTIFS=TGCTGCACCCACCCACTGCACTCACACAGGGCAGCG;STRUC=<TR3334359>	NA	Yes	2.373	Yes	NA,NA	NA	NA
chr7:1121811	229044	INS	72	0.8314	0.6291	2	C7orf50(5.2807e-05,1.323)	NA	NA	NA	NA	NA	NA	NA	NA	No	NA	1KG-ONT	No	2.53	No	NA,NA	NA	NA
chr7:1127634	229045	DEL	1484	0.9156	0.3145	228	C7orf50(5.2807e-05,1.323)	NA	NA	NA	NA	NA	NA	NA	NA	No	ID=7-1127481-1127493-A,7-1127597-1127609-T,7-1128301-1128482-ATCTCGGCTCATCCCACCGTCACCCGGGCTGGAGTGCAGTGGCGCC,7-1129277-1129479-ATCTCGGCTCATCCCACCGTCACCCGGGCTGGAGTGCAGTGGCGCC;MOTIFS=ATCTCGGCTCATCCCACCGTCACCCGGGCTGGAGTGCAGTGGCGCC,T,A;STRUC=<VC221601>	HPRC,HGSVC,1KG-ONT	No	0.025	Yes	NA,NA	NA	NA
chr7:1127635	229046	INS	138	0.818	0.642	8	C7orf50(5.2807e-05,1.323)	NA	NA	NA	NA	NA	NA	NA	NA	No	ID=7-1127481-1127493-A,7-1127597-1127609-T,7-1128301-1128482-ATCTCGGCTCATCCCACCGTCACCCGGGCTGGAGTGCAGTGGCGCC,7-1129277-1129479-ATCTCGGCTCATCCCACCGTCACCCGGGCTGGAGTGCAGTGGCGCC;MOTIFS=ATCTCGGCTCATCCCACCGTCACCCGGGCTGGAGTGCAGTGGCGCC,T,A;STRUC=<VC221601>	HPRC,HGSVC	No	0.354	Yes	NA,NA	NA	NA
chr7:1127635	229053	DEL	1576	0.9495	0.2244	133	C7orf50(5.2807e-05,1.323)	NA	NA	NA	NA	NA	NA	NA	NA	No	ID=7-1127481-1127493-A,7-1127597-1127609-T,7-1128301-1128482-ATCTCGGCTCATCCCACCGTCACCCGGGCTGGAGTGCAGTGGCGCC,7-1129277-1129479-ATCTCGGCTCATCCCACCGTCACCCGGGCTGGAGTGCAGTGGCGCC;MOTIFS=ATCTCGGCTCATCCCACCGTCACCCGGGCTGGAGTGCAGTGGCGCC,T,A;STRUC=<VC221601>	HPRC,HGSVC,1KG-ONT	No	0.024	Yes	NA,NA	NA	NA
chr7:1127635	229052	DEL	508	0.8619	0.4885	7	C7orf50(5.2807e-05,1.323)	NA	NA	NA	NA	NA	NA	NA	NA	No	ID=7-1127481-1127493-A,7-1127597-1127609-T,7-1128301-1128482-ATCTCGGCTCATCCCACCGTCACCCGGGCTGGAGTGCAGTGGCGCC,7-1129277-1129479-ATCTCGGCTCATCCCACCGTCACCCGGGCTGGAGTGCAGTGGCGCC;MOTIFS=ATCTCGGCTCATCCCACCGTCACCCGGGCTGGAGTGCAGTGGCGCC,T,A;STRUC=<VC221601>	HPRC,HGSVC,1KG-ONT	Yes	0.024	No	NA,NA	NA	NA
chr7:1127635	229051	DEL	462	0.9492	0.2441	6	C7orf50(5.2807e-05,1.323)	NA	NA	NA	NA	NA	NA	NA	NA	No	ID=7-1127481-1127493-A,7-1127597-1127609-T,7-1128301-1128482-ATCTCGGCTCATCCCACCGTCACCCGGGCTGGAGTGCAGTGGCGCC,7-1129277-1129479-ATCTCGGCTCATCCCACCGTCACCCGGGCTGGAGTGCAGTGGCGCC;MOTIFS=ATCTCGGCTCATCCCACCGTCACCCGGGCTGGAGTGCAGTGGCGCC,T,A;STRUC=<VC221601>	HPRC,HGSVC,1KG-ONT	Yes	0.024	No	NA,NA	NA	NA
chr7:1127635	229050	DEL	416	0.9552	0.3763	5	C7orf50(5.2807e-05,1.323)	NA	NA	NA	NA	NA	NA	NA	NA	No	ID=7-1127481-1127493-A,7-1127597-1127609-T,7-1128301-1128482-ATCTCGGCTCATCCCACCGTCACCCGGGCTGGAGTGCAGTGGCGCC,7-1129277-1129479-ATCTCGGCTCATCCCACCGTCACCCGGGCTGGAGTGCAGTGGCGCC;MOTIFS=ATCTCGGCTCATCCCACCGTCACCCGGGCTGGAGTGCAGTGGCGCC,T,A;STRUC=<VC221601>	HPRC,HGSVC,1KG-ONT	Yes	0.024	No	NA,NA	NA	NA
chr7:1127635	229049	DEL	324	0.8122	0.6533	4	C7orf50(5.2807e-05,1.323)	NA	NA	NA	NA	NA	NA	NA	NA	No	ID=7-1127481-1127493-A,7-1127597-1127609-T,7-1128301-1128482-ATCTCGGCTCATCCCACCGTCACCCGGGCTGGAGTGCAGTGGCGCC,7-1129277-1129479-ATCTCGGCTCATCCCACCGTCACCCGGGCTGGAGTGCAGTGGCGCC;MOTIFS=ATCTCGGCTCATCCCACCGTCACCCGGGCTGGAGTGCAGTGGCGCC,T,A;STRUC=<VC221601>	HPRC,HGSVC,1KG-ONT	Yes	0.024	Yes	NA,NA	NA	NA
chr7:1127635	229048	DEL	184	0.906	0.5404	4	C7orf50(5.2807e-05,1.323)	NA	NA	NA	NA	NA	NA	NA	NA	No	ID=7-1127481-1127493-A,7-1127597-1127609-T,7-1128301-1128482-ATCTCGGCTCATCCCACCGTCACCCGGGCTGGAGTGCAGTGGCGCC,7-1129277-1129479-ATCTCGGCTCATCCCACCGTCACCCGGGCTGGAGTGCAGTGGCGCC;MOTIFS=ATCTCGGCTCATCCCACCGTCACCCGGGCTGGAGTGCAGTGGCGCC,T,A;STRUC=<VC221601>	HPRC,HGSVC	No	0.024	No	NA,NA	NA	NA
chr7:1127635	229047	DEL	92	0.9329	0.489	30	C7orf50(5.2807e-05,1.323)	NA	NA	NA	NA	NA	NA	NA	NA	No	ID=7-1127481-1127493-A,7-1127597-1127609-T,7-1128301-1128482-ATCTCGGCTCATCCCACCGTCACCCGGGCTGGAGTGCAGTGGCGCC,7-1129277-1129479-ATCTCGGCTCATCCCACCGTCACCCGGGCTGGAGTGCAGTGGCGCC;MOTIFS=ATCTCGGCTCATCCCACCGTCACCCGGGCTGGAGTGCAGTGGCGCC,T,A;STRUC=<VC221601>	HPRC,HGSVC,1KG-ONT	No	0.072	Yes	NA,NA	NA	NA
chr7:1127652	229054	INS	3014	0.7972	0.6852	15	C7orf50(5.2807e-05,1.323)	NA	NA	NA	NA	NA	NA	NA	NA	No	ID=7-1127481-1127493-A,7-1127597-1127609-T,7-1128301-1128482-ATCTCGGCTCATCCCACCGTCACCCGGGCTGGAGTGCAGTGGCGCC,7-1129277-1129479-ATCTCGGCTCATCCCACCGTCACCCGGGCTGGAGTGCAGTGGCGCC;MOTIFS=ATCTCGGCTCATCCCACCGTCACCCGGGCTGGAGTGCAGTGGCGCC,T,A;STRUC=<VC221601>	NA	No	0.354	Yes	NA,NA	NA	NA
chr7:1127680	229056	DEL	1300	0.856	0.5178	56	C7orf50(5.2807e-05,1.323)	NA	NA	NA	NA	NA	NA	NA	NA	No	ID=7-1127481-1127493-A,7-1127597-1127609-T,7-1128301-1128482-ATCTCGGCTCATCCCACCGTCACCCGGGCTGGAGTGCAGTGGCGCC,7-1129277-1129479-ATCTCGGCTCATCCCACCGTCACCCGGGCTGGAGTGCAGTGGCGCC;MOTIFS=ATCTCGGCTCATCCCACCGTCACCCGGGCTGGAGTGCAGTGGCGCC,T,A;STRUC=<VC221601>	HPRC,HGSVC,1KG-ONT	No	0.026	Yes	NA,NA	NA	NA
chr7:1127701	229057	DEL	646	0.882	0.4202	46	C7orf50(5.2807e-05,1.323)	NA	NA	NA	NA	NA	NA	NA	NA	No	ID=7-1127481-1127493-A,7-1127597-1127609-T,7-1128301-1128482-ATCTCGGCTCATCCCACCGTCACCCGGGCTGGAGTGCAGTGGCGCC,7-1129277-1129479-ATCTCGGCTCATCCCACCGTCACCCGGGCTGGAGTGCAGTGGCGCC;MOTIFS=ATCTCGGCTCATCCCACCGTCACCCGGGCTGGAGTGCAGTGGCGCC,T,A;STRUC=<VC221601>	HPRC,HGSVC,1KG-ONT	Yes	0.02	No	NA,NA	NA	NA
chr7:1127701	229058	DEL	1668	0.8148	0.6738	328	C7orf50(5.2807e-05,1.323)	NA	NA	NA	NA	NA	NA	NA	NA	No	ID=7-1127481-1127493-A,7-1127597-1127609-T,7-1128301-1128482-ATCTCGGCTCATCCCACCGTCACCCGGGCTGGAGTGCAGTGGCGCC,7-1129277-1129479-ATCTCGGCTCATCCCACCGTCACCCGGGCTGGAGTGCAGTGGCGCC;MOTIFS=ATCTCGGCTCATCCCACCGTCACCCGGGCTGGAGTGCAGTGGCGCC,T,A;STRUC=<VC221601>	HPRC,HGSVC,1KG-ONT	No	0.021	Yes	NA,NA	NA	NA
chr7:1127715	229059	DEL	370	0.957	0.2587	10	C7orf50(5.2807e-05,1.323)	NA	NA	NA	NA	NA	NA	NA	NA	No	ID=7-1127481-1127493-A,7-1127597-1127609-T,7-1128301-1128482-ATCTCGGCTCATCCCACCGTCACCCGGGCTGGAGTGCAGTGGCGCC,7-1129277-1129479-ATCTCGGCTCATCCCACCGTCACCCGGGCTGGAGTGCAGTGGCGCC;MOTIFS=ATCTCGGCTCATCCCACCGTCACCCGGGCTGGAGTGCAGTGGCGCC,T,A;STRUC=<VC221601>	HPRC,HGSVC,1KG-ONT	Yes	0.007	Yes	NA,NA	NA	NA
chr7:1127745	229060	DEL	138	0.8817	0.4501	40	C7orf50(5.2807e-05,1.323)	NA	NA	NA	NA	NA	NA	NA	NA	No	ID=7-1127481-1127493-A,7-1127597-1127609-T,7-1128301-1128482-ATCTCGGCTCATCCCACCGTCACCCGGGCTGGAGTGCAGTGGCGCC,7-1129277-1129479-ATCTCGGCTCATCCCACCGTCACCCGGGCTGGAGTGCAGTGGCGCC;MOTIFS=ATCTCGGCTCATCCCACCGTCACCCGGGCTGGAGTGCAGTGGCGCC,T,A;STRUC=<VC221601>	HPRC,HGSVC	No	0.038	Yes	NA,NA	NA	NA
chr7:1127807	229061	INS	186	0.8671	0.4891	2	C7orf50(5.2807e-05,1.323)	NA	NA	NA	NA	NA	NA	NA	NA	No	ID=7-1127481-1127493-A,7-1127597-1127609-T,7-1128301-1128482-ATCTCGGCTCATCCCACCGTCACCCGGGCTGGAGTGCAGTGGCGCC,7-1129277-1129479-ATCTCGGCTCATCCCACCGTCACCCGGGCTGGAGTGCAGTGGCGCC;MOTIFS=ATCTCGGCTCATCCCACCGTCACCCGGGCTGGAGTGCAGTGGCGCC,T,A;STRUC=<VC221601>	HPRC,HGSVC,1KG-ONT	No	0.008	No	NA,NA	NA	NA
chr7:1127853	229062	INS	232	0.8292	0.6312	1	C7orf50(5.2807e-05,1.323)	NA	NA	NA	NA	NA	NA	NA	NA	No	ID=7-1127481-1127493-A,7-1127597-1127609-T,7-1128301-1128482-ATCTCGGCTCATCCCACCGTCACCCGGGCTGGAGTGCAGTGGCGCC,7-1129277-1129479-ATCTCGGCTCATCCCACCGTCACCCGGGCTGGAGTGCAGTGGCGCC;MOTIFS=ATCTCGGCTCATCCCACCGTCACCCGGGCTGGAGTGCAGTGGCGCC,T,A;STRUC=<VC221601>	HPRC,HGSVC,1KG-ONT	No	0.008	No	NA,NA	NA	NA
chr7:1127867	229063	INS	344	0.8679	0.4869	21	C7orf50(5.2807e-05,1.323)	NA	NA	NA	NA	NA	NA	NA	NA	No	ID=7-1127481-1127493-A,7-1127597-1127609-T,7-1128301-1128482-ATCTCGGCTCATCCCACCGTCACCCGGGCTGGAGTGCAGTGGCGCC,7-1129277-1129479-ATCTCGGCTCATCCCACCGTCACCCGGGCTGGAGTGCAGTGGCGCC;MOTIFS=ATCTCGGCTCATCCCACCGTCACCCGGGCTGGAGTGCAGTGGCGCC,T,A;STRUC=<VC221601>	HPRC,HGSVC	No	0.008	Yes	NA,NA	NA	NA
chr7:1127899	229064	INS	398	0.8758	0.5088	8	C7orf50(5.2807e-05,1.323)	NA	NA	NA	NA	NA	NA	NA	NA	No	ID=7-1127481-1127493-A,7-1127597-1127609-T,7-1128301-1128482-ATCTCGGCTCATCCCACCGTCACCCGGGCTGGAGTGCAGTGGCGCC,7-1129277-1129479-ATCTCGGCTCATCCCACCGTCACCCGGGCTGGAGTGCAGTGGCGCC;MOTIFS=ATCTCGGCTCATCCCACCGTCACCCGGGCTGGAGTGCAGTGGCGCC,T,A;STRUC=<VC221601>	HPRC,HGSVC	No	0.008	Yes	NA,NA	NA	NA
chr7:1127945	229065	DEL	1208	0.8271	0.6044	8	C7orf50(5.2807e-05,1.323)	NA	NA	NA	NA	NA	NA	NA	NA	No	ID=7-1127481-1127493-A,7-1127597-1127609-T,7-1128301-1128482-ATCTCGGCTCATCCCACCGTCACCCGGGCTGGAGTGCAGTGGCGCC,7-1129277-1129479-ATCTCGGCTCATCCCACCGTCACCCGGGCTGGAGTGCAGTGGCGCC;MOTIFS=ATCTCGGCTCATCCCACCGTCACCCGGGCTGGAGTGCAGTGGCGCC,T,A;STRUC=<VC221601>	HPRC,HGSVC,1KG-ONT	No	0.009	Yes	NA,NA	NA	NA
chr7:1127949	229073	DEL	240	0.8312	0.6427	30	C7orf50(5.2807e-05,1.323)	NA	NA	NA	NA	NA	NA	NA	NA	No	ID=7-1127481-1127493-A,7-1127597-1127609-T,7-1128301-1128482-ATCTCGGCTCATCCCACCGTCACCCGGGCTGGAGTGCAGTGGCGCC,7-1129277-1129479-ATCTCGGCTCATCCCACCGTCACCCGGGCTGGAGTGCAGTGGCGCC;MOTIFS=ATCTCGGCTCATCCCACCGTCACCCGGGCTGGAGTGCAGTGGCGCC,T,A;STRUC=<VC221601>	HPRC,HGSVC,1KG-ONT	No	0.011	Yes	NA,NA	NA	NA
chr7:1127949	229066	INS	166	0.84	0.5929	12	C7orf50(5.2807e-05,1.323)	NA	NA	NA	NA	NA	NA	NA	NA	No	ID=7-1127481-1127493-A,7-1127597-1127609-T,7-1128301-1128482-ATCTCGGCTCATCCCACCGTCACCCGGGCTGGAGTGCAGTGGCGCC,7-1129277-1129479-ATCTCGGCTCATCCCACCGTCACCCGGGCTGGAGTGCAGTGGCGCC;MOTIFS=ATCTCGGCTCATCCCACCGTCACCCGGGCTGGAGTGCAGTGGCGCC,T,A;STRUC=<VC221601>	HPRC,HGSVC,1KG-ONT	No	0.008	Yes	NA,NA	NA	NA
chr7:1127949	229067	INS	212	0.8259	0.656	40	C7orf50(5.2807e-05,1.323)	NA	NA	NA	NA	NA	NA	NA	NA	No	ID=7-1127481-1127493-A,7-1127597-1127609-T,7-1128301-1128482-ATCTCGGCTCATCCCACCGTCACCCGGGCTGGAGTGCAGTGGCGCC,7-1129277-1129479-ATCTCGGCTCATCCCACCGTCACCCGGGCTGGAGTGCAGTGGCGCC;MOTIFS=ATCTCGGCTCATCCCACCGTCACCCGGGCTGGAGTGCAGTGGCGCC,T,A;STRUC=<VC221601>	HPRC,HGSVC,1KG-ONT	No	0.008	Yes	NA,NA	NA	NA
chr7:1127949	229068	INS	304	0.8117	0.6508	4	C7orf50(5.2807e-05,1.323)	NA	NA	NA	NA	NA	NA	NA	NA	No	ID=7-1127481-1127493-A,7-1127597-1127609-T,7-1128301-1128482-ATCTCGGCTCATCCCACCGTCACCCGGGCTGGAGTGCAGTGGCGCC,7-1129277-1129479-ATCTCGGCTCATCCCACCGTCACCCGGGCTGGAGTGCAGTGGCGCC;MOTIFS=ATCTCGGCTCATCCCACCGTCACCCGGGCTGGAGTGCAGTGGCGCC,T,A;STRUC=<VC221601>	HPRC,HGSVC	No	0.008	No	NA,NA	NA	NA
chr7:1127949	229069	INS	442	0.8551	0.5358	18	C7orf50(5.2807e-05,1.323)	NA	NA	NA	NA	NA	NA	NA	NA	No	ID=7-1127481-1127493-A,7-1127597-1127609-T,7-1128301-1128482-ATCTCGGCTCATCCCACCGTCACCCGGGCTGGAGTGCAGTGGCGCC,7-1129277-1129479-ATCTCGGCTCATCCCACCGTCACCCGGGCTGGAGTGCAGTGGCGCC;MOTIFS=ATCTCGGCTCATCCCACCGTCACCCGGGCTGGAGTGCAGTGGCGCC,T,A;STRUC=<VC221601>	HPRC,HGSVC	No	0.008	Yes	NA,NA	NA	NA
chr7:1127949	229070	DEL	56	0.8378	0.6169	8	C7orf50(5.2807e-05,1.323)	NA	NA	NA	NA	NA	NA	NA	NA	No	ID=7-1127481-1127493-A,7-1127597-1127609-T,7-1128301-1128482-ATCTCGGCTCATCCCACCGTCACCCGGGCTGGAGTGCAGTGGCGCC,7-1129277-1129479-ATCTCGGCTCATCCCACCGTCACCCGGGCTGGAGTGCAGTGGCGCC;MOTIFS=ATCTCGGCTCATCCCACCGTCACCCGGGCTGGAGTGCAGTGGCGCC,T,A;STRUC=<VC221601>	HPRC,HGSVC	No	0.076	No	NA,NA	NA	NA
chr7:1127949	229071	DEL	148	0.826	0.6399	4	C7orf50(5.2807e-05,1.323)	NA	NA	NA	NA	NA	NA	NA	NA	No	ID=7-1127481-1127493-A,7-1127597-1127609-T,7-1128301-1128482-ATCTCGGCTCATCCCACCGTCACCCGGGCTGGAGTGCAGTGGCGCC,7-1129277-1129479-ATCTCGGCTCATCCCACCGTCACCCGGGCTGGAGTGCAGTGGCGCC;MOTIFS=ATCTCGGCTCATCCCACCGTCACCCGGGCTGGAGTGCAGTGGCGCC,T,A;STRUC=<VC221601>	HPRC,HGSVC	No	0.038	No	NA,NA	NA	NA
chr7:1127949	229072	DEL	194	0.8506	0.5573	16	C7orf50(5.2807e-05,1.323)	NA	NA	NA	NA	NA	NA	NA	NA	No	ID=7-1127481-1127493-A,7-1127597-1127609-T,7-1128301-1128482-ATCTCGGCTCATCCCACCGTCACCCGGGCTGGAGTGCAGTGGCGCC,7-1129277-1129479-ATCTCGGCTCATCCCACCGTCACCCGGGCTGGAGTGCAGTGGCGCC;MOTIFS=ATCTCGGCTCATCCCACCGTCACCCGGGCTGGAGTGCAGTGGCGCC,T,A;STRUC=<VC221601>	HPRC,HGSVC	No	0.036	Yes	NA,NA	NA	NA
chr7:1127952	229074	INS	120	0.8206	0.6395	1	C7orf50(5.2807e-05,1.323)	NA	NA	NA	NA	NA	NA	NA	NA	No	ID=7-1127481-1127493-A,7-1127597-1127609-T,7-1128301-1128482-ATCTCGGCTCATCCCACCGTCACCCGGGCTGGAGTGCAGTGGCGCC,7-1129277-1129479-ATCTCGGCTCATCCCACCGTCACCCGGGCTGGAGTGCAGTGGCGCC;MOTIFS=ATCTCGGCTCATCCCACCGTCACCCGGGCTGGAGTGCAGTGGCGCC,T,A;STRUC=<VC221601>	HPRC,HGSVC,1KG-ONT	No	0.008	No	NA,NA	NA	NA
chr7:1128053	229076	INS	214	0.8015	0.6696	1	C7orf50(5.2807e-05,1.323)	NA	NA	NA	NA	NA	NA	NA	NA	No	ID=7-1127481-1127493-A,7-1127597-1127609-T,7-1128301-1128482-ATCTCGGCTCATCCCACCGTCACCCGGGCTGGAGTGCAGTGGCGCC,7-1129277-1129479-ATCTCGGCTCATCCCACCGTCACCCGGGCTGGAGTGCAGTGGCGCC;MOTIFS=ATCTCGGCTCATCCCACCGTCACCCGGGCTGGAGTGCAGTGGCGCC,T,A;STRUC=<VC221601>	HPRC,HGSVC,1KG-ONT	No	0.008	No	NA,NA	NA	NA
chr7:1128053	229075	INS	84	0.858	0.5277	8	C7orf50(5.2807e-05,1.323)	NA	NA	NA	NA	NA	NA	NA	NA	No	ID=7-1127481-1127493-A,7-1127597-1127609-T,7-1128301-1128482-ATCTCGGCTCATCCCACCGTCACCCGGGCTGGAGTGCAGTGGCGCC,7-1129277-1129479-ATCTCGGCTCATCCCACCGTCACCCGGGCTGGAGTGCAGTGGCGCC;MOTIFS=ATCTCGGCTCATCCCACCGTCACCCGGGCTGGAGTGCAGTGGCGCC,T,A;STRUC=<VC221601>	HPRC,HGSVC,1KG-ONT	No	0.008	Yes	NA,NA	NA	NA
chr7:1128069	229077	INS	322	0.8386	0.6031	3	C7orf50(5.2807e-05,1.323)	NA	NA	NA	NA	NA	NA	NA	NA	No	ID=7-1127481-1127493-A,7-1127597-1127609-T,7-1128301-1128482-ATCTCGGCTCATCCCACCGTCACCCGGGCTGGAGTGCAGTGGCGCC,7-1129277-1129479-ATCTCGGCTCATCCCACCGTCACCCGGGCTGGAGTGCAGTGGCGCC;MOTIFS=ATCTCGGCTCATCCCACCGTCACCCGGGCTGGAGTGCAGTGGCGCC,T,A;STRUC=<VC221601>	HPRC,HGSVC	No	0.008	Yes	NA,NA	NA	NA
chr7:1128085	229078	INS	84	0.8374	0.5738	8	C7orf50(5.2807e-05,1.323)	NA	NA	NA	NA	NA	NA	NA	NA	No	ID=7-1127481-1127493-A,7-1127597-1127609-T,7-1128301-1128482-ATCTCGGCTCATCCCACCGTCACCCGGGCTGGAGTGCAGTGGCGCC,7-1129277-1129479-ATCTCGGCTCATCCCACCGTCACCCGGGCTGGAGTGCAGTGGCGCC;MOTIFS=ATCTCGGCTCATCCCACCGTCACCCGGGCTGGAGTGCAGTGGCGCC,T,A;STRUC=<VC221601>	HPRC,HGSVC,1KG-ONT	No	0.008	Yes	NA,NA	NA	NA
chr7:1128091	229079	DEL	100	0.8879	0.4065	3	C7orf50(5.2807e-05,1.323)	NA	NA	NA	NA	NA	NA	NA	NA	No	ID=7-1127481-1127493-A,7-1127597-1127609-T,7-1128301-1128482-ATCTCGGCTCATCCCACCGTCACCCGGGCTGGAGTGCAGTGGCGCC,7-1129277-1129479-ATCTCGGCTCATCCCACCGTCACCCGGGCTGGAGTGCAGTGGCGCC;MOTIFS=ATCTCGGCTCATCCCACCGTCACCCGGGCTGGAGTGCAGTGGCGCC,T,A;STRUC=<VC221601>	HPRC,HGSVC,1KG-ONT	No	0.059	No	NA,NA	NA	NA
chr7:1128091	229080	DEL	1030	0.8752	0.4857	66	C7orf50(5.2807e-05,1.323)	NA	NA	NA	NA	NA	NA	NA	NA	No	ID=7-1127481-1127493-A,7-1127597-1127609-T,7-1128301-1128482-ATCTCGGCTCATCCCACCGTCACCCGGGCTGGAGTGCAGTGGCGCC,7-1129277-1129479-ATCTCGGCTCATCCCACCGTCACCCGGGCTGGAGTGCAGTGGCGCC;MOTIFS=ATCTCGGCTCATCCCACCGTCACCCGGGCTGGAGTGCAGTGGCGCC,T,A;STRUC=<VC221601>	HPRC,HGSVC,1KG-ONT	No	0.009	Yes	NA,NA	NA	NA
chr7:1128091	229081	DEL	1122	0.8191	0.6388	36	C7orf50(5.2807e-05,1.323)	NA	NA	NA	NA	NA	NA	NA	NA	No	ID=7-1127481-1127493-A,7-1127597-1127609-T,7-1128301-1128482-ATCTCGGCTCATCCCACCGTCACCCGGGCTGGAGTGCAGTGGCGCC,7-1129277-1129479-ATCTCGGCTCATCCCACCGTCACCCGGGCTGGAGTGCAGTGGCGCC;MOTIFS=ATCTCGGCTCATCCCACCGTCACCCGGGCTGGAGTGCAGTGGCGCC,T,A;STRUC=<VC221601>	HPRC,HGSVC,1KG-ONT	No	0.009	No	NA,NA	NA	NA
chr7:1128229	229082	DEL	54	0.8947	0.3899	35	C7orf50(5.2807e-05,1.323)	NA	NA	NA	NA	NA	NA	NA	NA	No	ID=7-1127481-1127493-A,7-1127597-1127609-T,7-1128301-1128482-ATCTCGGCTCATCCCACCGTCACCCGGGCTGGAGTGCAGTGGCGCC,7-1129277-1129479-ATCTCGGCTCATCCCACCGTCACCCGGGCTGGAGTGCAGTGGCGCC;MOTIFS=ATCTCGGCTCATCCCACCGTCACCCGGGCTGGAGTGCAGTGGCGCC,T,A;STRUC=<VC221601>	HPRC,HGSVC	No	0.059	Yes	NA,NA	NA	NA
chr7:1128252	229083	DEL	92	0.8587	0.5928	13	C7orf50(5.2807e-05,1.323)	NA	NA	NA	NA	NA	NA	NA	NA	No	ID=7-1127481-1127493-A,7-1127597-1127609-T,7-1128301-1128482-ATCTCGGCTCATCCCACCGTCACCCGGGCTGGAGTGCAGTGGCGCC,7-1129277-1129479-ATCTCGGCTCATCCCACCGTCACCCGGGCTGGAGTGCAGTGGCGCC;MOTIFS=ATCTCGGCTCATCCCACCGTCACCCGGGCTGGAGTGCAGTGGCGCC,T,A;STRUC=<VC221601>	HPRC,HGSVC	No	0.057	Yes	NA,NA	NA	NA
chr7:1128273	229084	DEL	974	0.8383	0.5986	36	C7orf50(5.2807e-05,1.323)	NA	NA	NA	NA	NA	NA	NA	NA	No	ID=7-1127481-1127493-A,7-1127597-1127609-T,7-1128301-1128482-ATCTCGGCTCATCCCACCGTCACCCGGGCTGGAGTGCAGTGGCGCC,7-1129277-1129479-ATCTCGGCTCATCCCACCGTCACCCGGGCTGGAGTGCAGTGGCGCC;MOTIFS=ATCTCGGCTCATCCCACCGTCACCCGGGCTGGAGTGCAGTGGCGCC,T,A;STRUC=<VC221601>	HPRC,HGSVC,1KG-ONT	No	0.008	No	NA,NA	NA	NA
chr7:1128393	229085	DEL	884	0.9244	0.4288	130	C7orf50(5.2807e-05,1.323)	NA	NA	NA	NA	NA	NA	NA	NA	No	ID=7-1127481-1127493-A,7-1127597-1127609-T,7-1128301-1128482-ATCTCGGCTCATCCCACCGTCACCCGGGCTGGAGTGCAGTGGCGCC,7-1129277-1129479-ATCTCGGCTCATCCCACCGTCACCCGGGCTGGAGTGCAGTGGCGCC;MOTIFS=ATCTCGGCTCATCCCACCGTCACCCGGGCTGGAGTGCAGTGGCGCC,T,A;STRUC=<VC221601>	HPRC,HGSVC,1KG-ONT	No	0.008	Yes	NA,NA	NA	NA
chr7:1128411	229086	DEL	836	0.9439	0.4468	8	C7orf50(5.2807e-05,1.323)	NA	NA	NA	NA	NA	NA	NA	NA	No	ID=7-1127481-1127493-A,7-1127597-1127609-T,7-1128301-1128482-ATCTCGGCTCATCCCACCGTCACCCGGGCTGGAGTGCAGTGGCGCC,7-1129277-1129479-ATCTCGGCTCATCCCACCGTCACCCGGGCTGGAGTGCAGTGGCGCC;MOTIFS=ATCTCGGCTCATCCCACCGTCACCCGGGCTGGAGTGCAGTGGCGCC,T,A;STRUC=<VC221601>	HPRC,HGSVC,1KG-ONT	No	0.008	No	NA,NA	NA	NA
chr7:1128437	229087	DEL	562	0.8431	0.5588	64	C7orf50(5.2807e-05,1.323)	NA	NA	NA	NA	NA	NA	NA	NA	No	ID=7-1127481-1127493-A,7-1127597-1127609-T,7-1128301-1128482-ATCTCGGCTCATCCCACCGTCACCCGGGCTGGAGTGCAGTGGCGCC,7-1129277-1129479-ATCTCGGCTCATCCCACCGTCACCCGGGCTGGAGTGCAGTGGCGCC;MOTIFS=ATCTCGGCTCATCCCACCGTCACCCGGGCTGGAGTGCAGTGGCGCC,T,A;STRUC=<VC221601>	HPRC,HGSVC,1KG-ONT	No	0.006	Yes	NA,NA	NA	NA
chr7:1128439	229088	DEL	746	0.8347	0.5952	11	C7orf50(5.2807e-05,1.323)	NA	NA	NA	NA	NA	NA	NA	NA	No	ID=7-1127481-1127493-A,7-1127597-1127609-T,7-1128301-1128482-ATCTCGGCTCATCCCACCGTCACCCGGGCTGGAGTGCAGTGGCGCC,7-1129277-1129479-ATCTCGGCTCATCCCACCGTCACCCGGGCTGGAGTGCAGTGGCGCC;MOTIFS=ATCTCGGCTCATCCCACCGTCACCCGGGCTGGAGTGCAGTGGCGCC,T,A;STRUC=<VC221601>	HPRC,HGSVC,1KG-ONT	No	0.006	No	NA,NA	NA	NA
chr7:1128449	229089	INS	92	0.8629	0.5175	14	C7orf50(5.2807e-05,1.323)	NA	NA	NA	NA	NA	NA	NA	NA	No	ID=7-1127481-1127493-A,7-1127597-1127609-T,7-1128301-1128482-ATCTCGGCTCATCCCACCGTCACCCGGGCTGGAGTGCAGTGGCGCC,7-1129277-1129479-ATCTCGGCTCATCCCACCGTCACCCGGGCTGGAGTGCAGTGGCGCC;MOTIFS=ATCTCGGCTCATCCCACCGTCACCCGGGCTGGAGTGCAGTGGCGCC,T,A;STRUC=<VC221601>	HPRC,1KG-ONT	No	0.008	Yes	NA,NA	NA	NA
chr7:1128457	229090	DEL	698	0.8254	0.6164	6	C7orf50(5.2807e-05,1.323)	NA	NA	NA	NA	NA	NA	NA	NA	No	ID=7-1127481-1127493-A,7-1127597-1127609-T,7-1128301-1128482-ATCTCGGCTCATCCCACCGTCACCCGGGCTGGAGTGCAGTGGCGCC,7-1129277-1129479-ATCTCGGCTCATCCCACCGTCACCCGGGCTGGAGTGCAGTGGCGCC;MOTIFS=ATCTCGGCTCATCCCACCGTCACCCGGGCTGGAGTGCAGTGGCGCC,T,A;STRUC=<VC221601>	HPRC,HGSVC,1KG-ONT	No	0.006	No	NA,NA	NA	NA
chr7:1128457	229091	DEL	790	0.8918	0.3867	5	C7orf50(5.2807e-05,1.323)	NA	NA	NA	NA	NA	NA	NA	NA	No	ID=7-1127481-1127493-A,7-1127597-1127609-T,7-1128301-1128482-ATCTCGGCTCATCCCACCGTCACCCGGGCTGGAGTGCAGTGGCGCC,7-1129277-1129479-ATCTCGGCTCATCCCACCGTCACCCGGGCTGGAGTGCAGTGGCGCC;MOTIFS=ATCTCGGCTCATCCCACCGTCACCCGGGCTGGAGTGCAGTGGCGCC,T,A;STRUC=<VC221601>	HPRC,HGSVC,1KG-ONT	No	0.008	No	NA,NA	NA	NA
chr7:1128503	229092	INS	138	0.8758	0.4499	6	C7orf50(5.2807e-05,1.323)	NA	NA	NA	NA	NA	NA	NA	NA	No	ID=7-1127481-1127493-A,7-1127597-1127609-T,7-1128301-1128482-ATCTCGGCTCATCCCACCGTCACCCGGGCTGGAGTGCAGTGGCGCC,7-1129277-1129479-ATCTCGGCTCATCCCACCGTCACCCGGGCTGGAGTGCAGTGGCGCC;MOTIFS=ATCTCGGCTCATCCCACCGTCACCCGGGCTGGAGTGCAGTGGCGCC,T,A;STRUC=<VC221601>	HPRC,HGSVC,1KG-ONT	No	0.008	Yes	NA,NA	NA	NA
chr7:1128591	229093	INS	230	0.8751	0.4544	2	C7orf50(5.2807e-05,1.323)	NA	NA	NA	NA	NA	NA	NA	NA	No	ID=7-1127481-1127493-A,7-1127597-1127609-T,7-1128301-1128482-ATCTCGGCTCATCCCACCGTCACCCGGGCTGGAGTGCAGTGGCGCC,7-1129277-1129479-ATCTCGGCTCATCCCACCGTCACCCGGGCTGGAGTGCAGTGGCGCC;MOTIFS=ATCTCGGCTCATCCCACCGTCACCCGGGCTGGAGTGCAGTGGCGCC,T,A;STRUC=<VC221601>	HPRC,HGSVC,1KG-ONT	No	0.008	No	NA,NA	NA	NA
chr7:1128628	229094	DEL	378	0.8293	0.6036	18	C7orf50(5.2807e-05,1.323)	NA	NA	NA	NA	NA	NA	NA	NA	No	ID=7-1127481-1127493-A,7-1127597-1127609-T,7-1128301-1128482-ATCTCGGCTCATCCCACCGTCACCCGGGCTGGAGTGCAGTGGCGCC,7-1129277-1129479-ATCTCGGCTCATCCCACCGTCACCCGGGCTGGAGTGCAGTGGCGCC;MOTIFS=ATCTCGGCTCATCCCACCGTCACCCGGGCTGGAGTGCAGTGGCGCC,T,A;STRUC=<VC221601>	HPRC,HGSVC,1KG-ONT	No	0.006	No	NA,NA	NA	NA
chr7:1128629	229095	DEL	516	0.8209	0.6346	14	C7orf50(5.2807e-05,1.323)	NA	NA	NA	NA	NA	NA	NA	NA	No	ID=7-1127481-1127493-A,7-1127597-1127609-T,7-1128301-1128482-ATCTCGGCTCATCCCACCGTCACCCGGGCTGGAGTGCAGTGGCGCC,7-1129277-1129479-ATCTCGGCTCATCCCACCGTCACCCGGGCTGGAGTGCAGTGGCGCC;MOTIFS=ATCTCGGCTCATCCCACCGTCACCCGGGCTGGAGTGCAGTGGCGCC,T,A;STRUC=<VC221601>	HPRC,HGSVC,1KG-ONT	No	0.006	Yes	NA,NA	NA	NA
chr7:1128641	229096	DEL	606	0.8166	0.6529	6	C7orf50(5.2807e-05,1.323)	NA	NA	NA	NA	NA	NA	NA	NA	No	ID=7-1127481-1127493-A,7-1127597-1127609-T,7-1128301-1128482-ATCTCGGCTCATCCCACCGTCACCCGGGCTGGAGTGCAGTGGCGCC,7-1129277-1129479-ATCTCGGCTCATCCCACCGTCACCCGGGCTGGAGTGCAGTGGCGCC;MOTIFS=ATCTCGGCTCATCCCACCGTCACCCGGGCTGGAGTGCAGTGGCGCC,T,A;STRUC=<VC221601>	HPRC,HGSVC,1KG-ONT	No	0.006	No	NA,NA	NA	NA
chr7:1128648	229097	DEL	470	0.8512	0.6046	63	C7orf50(5.2807e-05,1.323)	NA	NA	NA	NA	NA	NA	NA	NA	No	ID=7-1127481-1127493-A,7-1127597-1127609-T,7-1128301-1128482-ATCTCGGCTCATCCCACCGTCACCCGGGCTGGAGTGCAGTGGCGCC,7-1129277-1129479-ATCTCGGCTCATCCCACCGTCACCCGGGCTGGAGTGCAGTGGCGCC;MOTIFS=ATCTCGGCTCATCCCACCGTCACCCGGGCTGGAGTGCAGTGGCGCC,T,A;STRUC=<VC221601>	HPRC,HGSVC,1KG-ONT	No	0.006	No	NA,NA	NA	NA
chr7:1128666	229098	DEL	332	0.906	0.3273	39	C7orf50(5.2807e-05,1.323)	NA	NA	NA	NA	NA	NA	NA	NA	No	ID=7-1127481-1127493-A,7-1127597-1127609-T,7-1128301-1128482-ATCTCGGCTCATCCCACCGTCACCCGGGCTGGAGTGCAGTGGCGCC,7-1129277-1129479-ATCTCGGCTCATCCCACCGTCACCCGGGCTGGAGTGCAGTGGCGCC;MOTIFS=ATCTCGGCTCATCCCACCGTCACCCGGGCTGGAGTGCAGTGGCGCC,T,A;STRUC=<VC221601>	HPRC,HGSVC,1KG-ONT	No	0.006	No	NA,NA	NA	NA
chr7:1128687	229099	DEL	286	0.8823	0.4389	11	C7orf50(5.2807e-05,1.323)	NA	NA	NA	NA	NA	NA	NA	NA	No	ID=7-1127481-1127493-A,7-1127597-1127609-T,7-1128301-1128482-ATCTCGGCTCATCCCACCGTCACCCGGGCTGGAGTGCAGTGGCGCC,7-1129277-1129479-ATCTCGGCTCATCCCACCGTCACCCGGGCTGGAGTGCAGTGGCGCC;MOTIFS=ATCTCGGCTCATCCCACCGTCACCCGGGCTGGAGTGCAGTGGCGCC,T,A;STRUC=<VC221601>	HPRC,HGSVC,1KG-ONT	No	0.01	Yes	NA,NA	NA	NA
chr7:1128729	229100	DEL	424	0.804	0.6908	50	C7orf50(5.2807e-05,1.323)	NA	NA	NA	NA	NA	NA	NA	NA	No	ID=7-1127481-1127493-A,7-1127597-1127609-T,7-1128301-1128482-ATCTCGGCTCATCCCACCGTCACCCGGGCTGGAGTGCAGTGGCGCC,7-1129277-1129479-ATCTCGGCTCATCCCACCGTCACCCGGGCTGGAGTGCAGTGGCGCC;MOTIFS=ATCTCGGCTCATCCCACCGTCACCCGGGCTGGAGTGCAGTGGCGCC,T,A;STRUC=<VC221601>	HPRC,HGSVC,1KG-ONT	No	0.006	Yes	NA,NA	NA	NA
chr7:1128754	229101	INS	476	0.7944	0.6871	11	C7orf50(5.2807e-05,1.323)	NA	NA	NA	NA	NA	NA	NA	NA	No	ID=7-1127481-1127493-A,7-1127597-1127609-T,7-1128301-1128482-ATCTCGGCTCATCCCACCGTCACCCGGGCTGGAGTGCAGTGGCGCC,7-1129277-1129479-ATCTCGGCTCATCCCACCGTCACCCGGGCTGGAGTGCAGTGGCGCC;MOTIFS=ATCTCGGCTCATCCCACCGTCACCCGGGCTGGAGTGCAGTGGCGCC,T,A;STRUC=<VC221601>	HPRC	No	0.008	Yes	NA,NA	NA	NA
chr7:1128763	229102	DEL	96	0.8012	0.6982	9	C7orf50(5.2807e-05,1.323)	NA	NA	NA	NA	NA	NA	NA	NA	No	ID=7-1127481-1127493-A,7-1127597-1127609-T,7-1128301-1128482-ATCTCGGCTCATCCCACCGTCACCCGGGCTGGAGTGCAGTGGCGCC,7-1129277-1129479-ATCTCGGCTCATCCCACCGTCACCCGGGCTGGAGTGCAGTGGCGCC;MOTIFS=ATCTCGGCTCATCCCACCGTCACCCGGGCTGGAGTGCAGTGGCGCC,T,A;STRUC=<VC221601>	HPRC,HGSVC	No	0.017	Yes	NA,NA	NA	NA
chr7:1128781	229103	DEL	144	0.8509	0.542	10	C7orf50(5.2807e-05,1.323)	NA	NA	NA	NA	NA	NA	NA	NA	No	ID=7-1127481-1127493-A,7-1127597-1127609-T,7-1128301-1128482-ATCTCGGCTCATCCCACCGTCACCCGGGCTGGAGTGCAGTGGCGCC,7-1129277-1129479-ATCTCGGCTCATCCCACCGTCACCCGGGCTGGAGTGCAGTGGCGCC;MOTIFS=ATCTCGGCTCATCCCACCGTCACCCGGGCTGGAGTGCAGTGGCGCC,T,A;STRUC=<VC221601>	HPRC,HGSVC,1KG-ONT	No	0.013	Yes	NA,NA	NA	NA
chr7:1128783	229104	DEL	236	0.935	0.3355	20	C7orf50(5.2807e-05,1.323)	NA	NA	NA	NA	NA	NA	NA	NA	No	ID=7-1127481-1127493-A,7-1127597-1127609-T,7-1128301-1128482-ATCTCGGCTCATCCCACCGTCACCCGGGCTGGAGTGCAGTGGCGCC,7-1129277-1129479-ATCTCGGCTCATCCCACCGTCACCCGGGCTGGAGTGCAGTGGCGCC;MOTIFS=ATCTCGGCTCATCCCACCGTCACCCGGGCTGGAGTGCAGTGGCGCC,T,A;STRUC=<VC221601>	HPRC,HGSVC,1KG-ONT	No	0.01	Yes	NA,NA	NA	NA
