## Supplemental Table 3 for "Population-scale Long-read Sequencing in the *All of Us* Research Program": AoU_strict_SV_summary.csv (part 190 of 233)

SV coordinate	SV ID	SV type	SV length	Confidence score	Calibration sensitivity	AoU cohort sample count	OMIM genes intersected(pLI, LOEUF)	Disease genes intersected(pLI, LOEUF)	Cancer genes intersected(pLI, LOEUF)	ACMG genes intersected(pLI, LOEUF)	OMIM CDS intersected(pLI, LOEUF)	Disease CDS intersected(pLI, LOEUF)	Cancer CDS intersected(pLI, LOEUF)	ACMG CDS intersected(pLI, LOEUF)	Regulatory element intersected	SegDUP association(INS:within 1kb, DEL:intersect)	Tandem repeats intersected	Detected in other LR datasets(HPRC,HGSVC,1KG-ONT)	Detected in AoU SR(990/1,027 AoU Phase I matched samples)	CADD-SV score	Detected in 1KG SR	SR validation	LR assembly-supported	Locityper validation (percentage of carriers with allele differences <20 between the identified and Locityper calls.)
chr7:1128859	229105	DEL	188	0.9163	0.3478	24	C7orf50(5.2807e-05,1.323)	NA	NA	NA	NA	NA	NA	NA	NA	No	ID=7-1127481-1127493-A,7-1127597-1127609-T,7-1128301-1128482-ATCTCGGCTCATCCCACCGTCACCCGGGCTGGAGTGCAGTGGCGCC,7-1129277-1129479-ATCTCGGCTCATCCCACCGTCACCCGGGCTGGAGTGCAGTGGCGCC;MOTIFS=ATCTCGGCTCATCCCACCGTCACCCGGGCTGGAGTGCAGTGGCGCC,T,A;STRUC=<VC221601>	HPRC,HGSVC,1KG-ONT	No	0.012	Yes	NA,NA	NA	NA
chr7:1128877	229106	DEL	96	0.8166	0.6533	11	C7orf50(5.2807e-05,1.323)	NA	NA	NA	NA	NA	NA	NA	NA	No	ID=7-1127481-1127493-A,7-1127597-1127609-T,7-1128301-1128482-ATCTCGGCTCATCCCACCGTCACCCGGGCTGGAGTGCAGTGGCGCC,7-1129277-1129479-ATCTCGGCTCATCCCACCGTCACCCGGGCTGGAGTGCAGTGGCGCC;MOTIFS=ATCTCGGCTCATCCCACCGTCACCCGGGCTGGAGTGCAGTGGCGCC,T,A;STRUC=<VC221601>	HPRC,HGSVC	No	0.018	Yes	NA,NA	NA	NA
chr7:1128905	229107	INS	184	0.9008	0.6311	1	C7orf50(5.2807e-05,1.323)	NA	NA	NA	NA	NA	NA	NA	NA	No	ID=7-1127481-1127493-A,7-1127597-1127609-T,7-1128301-1128482-ATCTCGGCTCATCCCACCGTCACCCGGGCTGGAGTGCAGTGGCGCC,7-1129277-1129479-ATCTCGGCTCATCCCACCGTCACCCGGGCTGGAGTGCAGTGGCGCC;MOTIFS=ATCTCGGCTCATCCCACCGTCACCCGGGCTGGAGTGCAGTGGCGCC,T,A;STRUC=<VC221601>	HPRC,HGSVC,1KG-ONT	No	0.046	No	NA,NA	NA	NA
chr7:1128923	229108	DEL	50	0.8448	0.579	14	C7orf50(5.2807e-05,1.323)	NA	NA	NA	NA	NA	NA	NA	NA	No	ID=7-1127481-1127493-A,7-1127597-1127609-T,7-1128301-1128482-ATCTCGGCTCATCCCACCGTCACCCGGGCTGGAGTGCAGTGGCGCC,7-1129277-1129479-ATCTCGGCTCATCCCACCGTCACCCGGGCTGGAGTGCAGTGGCGCC;MOTIFS=ATCTCGGCTCATCCCACCGTCACCCGGGCTGGAGTGCAGTGGCGCC,T,A;STRUC=<VC221601>	HGSVC	No	0.055	No	NA,NA	NA	NA
chr7:1128925	229109	INS	368	0.8513	0.6814	4	C7orf50(5.2807e-05,1.323)	NA	NA	NA	NA	NA	NA	NA	NA	No	ID=7-1127481-1127493-A,7-1127597-1127609-T,7-1128301-1128482-ATCTCGGCTCATCCCACCGTCACCCGGGCTGGAGTGCAGTGGCGCC,7-1129277-1129479-ATCTCGGCTCATCCCACCGTCACCCGGGCTGGAGTGCAGTGGCGCC;MOTIFS=ATCTCGGCTCATCCCACCGTCACCCGGGCTGGAGTGCAGTGGCGCC,T,A;STRUC=<VC221601>	HPRC	No	0.046	Yes	NA,NA	NA	NA
chr7:1128951	229110	INS	922	0.8558	0.5022	8	C7orf50(5.2807e-05,1.323)	NA	NA	NA	NA	NA	NA	NA	NA	No	ID=7-1127481-1127493-A,7-1127597-1127609-T,7-1128301-1128482-ATCTCGGCTCATCCCACCGTCACCCGGGCTGGAGTGCAGTGGCGCC,7-1129277-1129479-ATCTCGGCTCATCCCACCGTCACCCGGGCTGGAGTGCAGTGGCGCC;MOTIFS=ATCTCGGCTCATCCCACCGTCACCCGGGCTGGAGTGCAGTGGCGCC,T,A;STRUC=<VC221601>	HPRC,HGSVC	No	0.046	Yes	NA,NA	NA	NA
chr7:1128971	229111	INS	1384	0.7974	0.6874	11	C7orf50(5.2807e-05,1.323)	NA	NA	NA	NA	NA	NA	NA	NA	No	ID=7-1127481-1127493-A,7-1127597-1127609-T,7-1128301-1128482-ATCTCGGCTCATCCCACCGTCACCCGGGCTGGAGTGCAGTGGCGCC,7-1129277-1129479-ATCTCGGCTCATCCCACCGTCACCCGGGCTGGAGTGCAGTGGCGCC;MOTIFS=ATCTCGGCTCATCCCACCGTCACCCGGGCTGGAGTGCAGTGGCGCC,T,A;STRUC=<VC221601>	HPRC,HGSVC,1KG-ONT	No	0.046	Yes	NA,NA	NA	NA
chr7:1129045	229113	INS	972	0.8169	0.6782	17	C7orf50(5.2807e-05,1.323)	NA	NA	NA	NA	NA	NA	NA	NA	No	ID=7-1127481-1127493-A,7-1127597-1127609-T,7-1128301-1128482-ATCTCGGCTCATCCCACCGTCACCCGGGCTGGAGTGCAGTGGCGCC,7-1129277-1129479-ATCTCGGCTCATCCCACCGTCACCCGGGCTGGAGTGCAGTGGCGCC;MOTIFS=ATCTCGGCTCATCCCACCGTCACCCGGGCTGGAGTGCAGTGGCGCC,T,A;STRUC=<VC221601>	HPRC,HGSVC	No	0.046	No	NA,NA	NA	NA
chr7:1129045	229112	INS	1204	0.8328	0.6133	24	C7orf50(5.2807e-05,1.323)	NA	NA	NA	NA	NA	NA	NA	NA	No	ID=7-1127481-1127493-A,7-1127597-1127609-T,7-1128301-1128482-ATCTCGGCTCATCCCACCGTCACCCGGGCTGGAGTGCAGTGGCGCC,7-1129277-1129479-ATCTCGGCTCATCCCACCGTCACCCGGGCTGGAGTGCAGTGGCGCC;MOTIFS=ATCTCGGCTCATCCCACCGTCACCCGGGCTGGAGTGCAGTGGCGCC,T,A;STRUC=<VC221601>	HPRC,HGSVC	No	0.046	Yes	NA,NA	NA	NA
chr7:1129047	229115	INS	742	0.8886	0.4222	16	C7orf50(5.2807e-05,1.323)	NA	NA	NA	NA	NA	NA	NA	NA	No	ID=7-1127481-1127493-A,7-1127597-1127609-T,7-1128301-1128482-ATCTCGGCTCATCCCACCGTCACCCGGGCTGGAGTGCAGTGGCGCC,7-1129277-1129479-ATCTCGGCTCATCCCACCGTCACCCGGGCTGGAGTGCAGTGGCGCC;MOTIFS=ATCTCGGCTCATCCCACCGTCACCCGGGCTGGAGTGCAGTGGCGCC,T,A;STRUC=<VC221601>	HPRC,HGSVC	No	0.046	Yes	NA,NA	NA	NA
chr7:1129047	229114	INS	92	0.8482	0.5442	32	C7orf50(5.2807e-05,1.323)	NA	NA	NA	NA	NA	NA	NA	NA	No	ID=7-1127481-1127493-A,7-1127597-1127609-T,7-1128301-1128482-ATCTCGGCTCATCCCACCGTCACCCGGGCTGGAGTGCAGTGGCGCC,7-1129277-1129479-ATCTCGGCTCATCCCACCGTCACCCGGGCTGGAGTGCAGTGGCGCC;MOTIFS=ATCTCGGCTCATCCCACCGTCACCCGGGCTGGAGTGCAGTGGCGCC,T,A;STRUC=<VC221601>	HPRC	No	0.046	Yes	NA,NA	NA	NA
chr7:1129065	229116	DEL	136	0.8336	0.6185	15	C7orf50(5.2807e-05,1.323)	NA	NA	NA	NA	NA	NA	NA	NA	No	ID=7-1127481-1127493-A,7-1127597-1127609-T,7-1128301-1128482-ATCTCGGCTCATCCCACCGTCACCCGGGCTGGAGTGCAGTGGCGCC,7-1129277-1129479-ATCTCGGCTCATCCCACCGTCACCCGGGCTGGAGTGCAGTGGCGCC;MOTIFS=ATCTCGGCTCATCCCACCGTCACCCGGGCTGGAGTGCAGTGGCGCC,T,A;STRUC=<VC221601>	HPRC,HGSVC,1KG-ONT	No	0.016	Yes	NA,NA	NA	NA
chr7:1129401	229117	DEL	94	0.8145	0.6554	4	C7orf50(5.2807e-05,1.323)	NA	NA	NA	NA	NA	NA	NA	NA	No	ID=7-1127481-1127493-A,7-1127597-1127609-T,7-1128301-1128482-ATCTCGGCTCATCCCACCGTCACCCGGGCTGGAGTGCAGTGGCGCC,7-1129277-1129479-ATCTCGGCTCATCCCACCGTCACCCGGGCTGGAGTGCAGTGGCGCC;MOTIFS=ATCTCGGCTCATCCCACCGTCACCCGGGCTGGAGTGCAGTGGCGCC,T,A;STRUC=<VC221601>	HPRC,HGSVC	No	0.072	Yes	NA,NA	NA	NA
chr7:1135930	229118	INS	78	0.818	0.6972	238	C7orf50(5.2807e-05,1.323)	NA	NA	NA	NA	NA	NA	NA	NA	No	ID=7-1135797-1135815-ATTT,7-1135910-1135919-AT,7-1135912-1135948-ATATATAAGTATATATAA,7-1135948-1135957-AT,7-1135958-1135967-AT,7-1135996-1136007-AT,7-1136057-1136066-AT,7-1136105-1136114-AT,7-1136119-1136128-AT,7-1136149-1136158-AT,7-1136201-1136279-ATATATAAATATATATAAACATATATAAATATATAAAAT,7-1136209-1136218-AT,7-1136238-1136247-AT,7-1136248-1136257-AT,7-1136277-1136286-AT,7-1136287-1136296-AT,7-1136307-1136316-AT,7-1136347-1136356-AT,7-1136359-1136368-AT,7-1136369-1136378-AT,7-1136379-1136462-ATATATAAACATATATATAAAT,7-1136389-1136398-AT,7-1136391-1136401-ATATATAAAT,7-1136399-1136408-AT,7-1136411-1136420-AT,7-1136421-1136430-AT,7-1136433-1136442-AT,7-1136443-1136452-AT,7-1136455-1136459-AT,7-1136499-1136508-AT,7-1136493-1136523-ATATAAATAT,7-1136519-1136528-AT,7-1136571-1136606-ATAAACATAT,7-1136605-1136614-AT,7-1136629-1136639-AT,7-1136661-1136671-TA,7-1136673-1136683-TA;MOTIFS=ATAAACATAT,ATATAAATAT,ATATATAAAT,TA,AT,ATATATAAACATATATATAAAT,ATATATAAATATATATAAACATATATAAATATATAAAAT,ATTT,ATATATAAGTATATATAA;STRUC=<VC221603>	HPRC,HGSVC,1KG-ONT	No	0.354	Yes	NA,NA	NA	NA
chr7:1136159	229119	DEL	79	0.8653	0.4993	2	C7orf50(5.2807e-05,1.323)	NA	NA	NA	NA	NA	NA	NA	NA	No	ID=7-1135797-1135815-ATTT,7-1135910-1135919-AT,7-1135912-1135948-ATATATAAGTATATATAA,7-1135948-1135957-AT,7-1135958-1135967-AT,7-1135996-1136007-AT,7-1136057-1136066-AT,7-1136105-1136114-AT,7-1136119-1136128-AT,7-1136149-1136158-AT,7-1136201-1136279-ATATATAAATATATATAAACATATATAAATATATAAAAT,7-1136209-1136218-AT,7-1136238-1136247-AT,7-1136248-1136257-AT,7-1136277-1136286-AT,7-1136287-1136296-AT,7-1136307-1136316-AT,7-1136347-1136356-AT,7-1136359-1136368-AT,7-1136369-1136378-AT,7-1136379-1136462-ATATATAAACATATATATAAAT,7-1136389-1136398-AT,7-1136391-1136401-ATATATAAAT,7-1136399-1136408-AT,7-1136411-1136420-AT,7-1136421-1136430-AT,7-1136433-1136442-AT,7-1136443-1136452-AT,7-1136455-1136459-AT,7-1136499-1136508-AT,7-1136493-1136523-ATATAAATAT,7-1136519-1136528-AT,7-1136571-1136606-ATAAACATAT,7-1136605-1136614-AT,7-1136629-1136639-AT,7-1136661-1136671-TA,7-1136673-1136683-TA;MOTIFS=ATAAACATAT,ATATAAATAT,ATATATAAAT,TA,AT,ATATATAAACATATATATAAAT,ATATATAAATATATATAAACATATATAAATATATAAAAT,ATTT,ATATATAAGTATATATAA;STRUC=<VC221603>	NA	No	0.004	No	NA,NA	NA	NA
chr7:1136309	229120	INS	53	0.8714	0.4675	9	C7orf50(5.2807e-05,1.323)	NA	NA	NA	NA	NA	NA	NA	NA	No	ID=7-1135797-1135815-ATTT,7-1135910-1135919-AT,7-1135912-1135948-ATATATAAGTATATATAA,7-1135948-1135957-AT,7-1135958-1135967-AT,7-1135996-1136007-AT,7-1136057-1136066-AT,7-1136105-1136114-AT,7-1136119-1136128-AT,7-1136149-1136158-AT,7-1136201-1136279-ATATATAAATATATATAAACATATATAAATATATAAAAT,7-1136209-1136218-AT,7-1136238-1136247-AT,7-1136248-1136257-AT,7-1136277-1136286-AT,7-1136287-1136296-AT,7-1136307-1136316-AT,7-1136347-1136356-AT,7-1136359-1136368-AT,7-1136369-1136378-AT,7-1136379-1136462-ATATATAAACATATATATAAAT,7-1136389-1136398-AT,7-1136391-1136401-ATATATAAAT,7-1136399-1136408-AT,7-1136411-1136420-AT,7-1136421-1136430-AT,7-1136433-1136442-AT,7-1136443-1136452-AT,7-1136455-1136459-AT,7-1136499-1136508-AT,7-1136493-1136523-ATATAAATAT,7-1136519-1136528-AT,7-1136571-1136606-ATAAACATAT,7-1136605-1136614-AT,7-1136629-1136639-AT,7-1136661-1136671-TA,7-1136673-1136683-TA;MOTIFS=ATAAACATAT,ATATAAATAT,ATATATAAAT,TA,AT,ATATATAAACATATATATAAAT,ATATATAAATATATATAAACATATATAAATATATAAAAT,ATTT,ATATATAAGTATATATAA;STRUC=<VC221603>	HPRC,HGSVC,1KG-ONT	No	0.354	Yes	NA,NA	NA	NA
chr7:1136313	229121	INS	96	0.8106	0.6739	43	C7orf50(5.2807e-05,1.323)	NA	NA	NA	NA	NA	NA	NA	NA	No	ID=7-1135797-1135815-ATTT,7-1135910-1135919-AT,7-1135912-1135948-ATATATAAGTATATATAA,7-1135948-1135957-AT,7-1135958-1135967-AT,7-1135996-1136007-AT,7-1136057-1136066-AT,7-1136105-1136114-AT,7-1136119-1136128-AT,7-1136149-1136158-AT,7-1136201-1136279-ATATATAAATATATATAAACATATATAAATATATAAAAT,7-1136209-1136218-AT,7-1136238-1136247-AT,7-1136248-1136257-AT,7-1136277-1136286-AT,7-1136287-1136296-AT,7-1136307-1136316-AT,7-1136347-1136356-AT,7-1136359-1136368-AT,7-1136369-1136378-AT,7-1136379-1136462-ATATATAAACATATATATAAAT,7-1136389-1136398-AT,7-1136391-1136401-ATATATAAAT,7-1136399-1136408-AT,7-1136411-1136420-AT,7-1136421-1136430-AT,7-1136433-1136442-AT,7-1136443-1136452-AT,7-1136455-1136459-AT,7-1136499-1136508-AT,7-1136493-1136523-ATATAAATAT,7-1136519-1136528-AT,7-1136571-1136606-ATAAACATAT,7-1136605-1136614-AT,7-1136629-1136639-AT,7-1136661-1136671-TA,7-1136673-1136683-TA;MOTIFS=ATAAACATAT,ATATAAATAT,ATATATAAAT,TA,AT,ATATATAAACATATATATAAAT,ATATATAAATATATATAAACATATATAAATATATAAAAT,ATTT,ATATATAAGTATATATAA;STRUC=<VC221603>	HPRC,HGSVC,1KG-ONT	No	0.354	Yes	NA,NA	NA	NA
chr7:1136313	229122	INS	57	0.8582	0.5873	19	C7orf50(5.2807e-05,1.323)	NA	NA	NA	NA	NA	NA	NA	NA	No	ID=7-1135797-1135815-ATTT,7-1135910-1135919-AT,7-1135912-1135948-ATATATAAGTATATATAA,7-1135948-1135957-AT,7-1135958-1135967-AT,7-1135996-1136007-AT,7-1136057-1136066-AT,7-1136105-1136114-AT,7-1136119-1136128-AT,7-1136149-1136158-AT,7-1136201-1136279-ATATATAAATATATATAAACATATATAAATATATAAAAT,7-1136209-1136218-AT,7-1136238-1136247-AT,7-1136248-1136257-AT,7-1136277-1136286-AT,7-1136287-1136296-AT,7-1136307-1136316-AT,7-1136347-1136356-AT,7-1136359-1136368-AT,7-1136369-1136378-AT,7-1136379-1136462-ATATATAAACATATATATAAAT,7-1136389-1136398-AT,7-1136391-1136401-ATATATAAAT,7-1136399-1136408-AT,7-1136411-1136420-AT,7-1136421-1136430-AT,7-1136433-1136442-AT,7-1136443-1136452-AT,7-1136455-1136459-AT,7-1136499-1136508-AT,7-1136493-1136523-ATATAAATAT,7-1136519-1136528-AT,7-1136571-1136606-ATAAACATAT,7-1136605-1136614-AT,7-1136629-1136639-AT,7-1136661-1136671-TA,7-1136673-1136683-TA;MOTIFS=ATAAACATAT,ATATAAATAT,ATATATAAAT,TA,AT,ATATATAAACATATATATAAAT,ATATATAAATATATATAAACATATATAAATATATAAAAT,ATTT,ATATATAAGTATATATAA;STRUC=<VC221603>	HPRC,HGSVC,1KG-ONT	No	0.354	Yes	NA,NA	NA	NA
chr7:1136321	229123	INS	50	0.9122	0.3404	40	C7orf50(5.2807e-05,1.323)	NA	NA	NA	NA	NA	NA	NA	NA	No	ID=7-1135797-1135815-ATTT,7-1135910-1135919-AT,7-1135912-1135948-ATATATAAGTATATATAA,7-1135948-1135957-AT,7-1135958-1135967-AT,7-1135996-1136007-AT,7-1136057-1136066-AT,7-1136105-1136114-AT,7-1136119-1136128-AT,7-1136149-1136158-AT,7-1136201-1136279-ATATATAAATATATATAAACATATATAAATATATAAAAT,7-1136209-1136218-AT,7-1136238-1136247-AT,7-1136248-1136257-AT,7-1136277-1136286-AT,7-1136287-1136296-AT,7-1136307-1136316-AT,7-1136347-1136356-AT,7-1136359-1136368-AT,7-1136369-1136378-AT,7-1136379-1136462-ATATATAAACATATATATAAAT,7-1136389-1136398-AT,7-1136391-1136401-ATATATAAAT,7-1136399-1136408-AT,7-1136411-1136420-AT,7-1136421-1136430-AT,7-1136433-1136442-AT,7-1136443-1136452-AT,7-1136455-1136459-AT,7-1136499-1136508-AT,7-1136493-1136523-ATATAAATAT,7-1136519-1136528-AT,7-1136571-1136606-ATAAACATAT,7-1136605-1136614-AT,7-1136629-1136639-AT,7-1136661-1136671-TA,7-1136673-1136683-TA;MOTIFS=ATAAACATAT,ATATAAATAT,ATATATAAAT,TA,AT,ATATATAAACATATATATAAAT,ATATATAAATATATATAAACATATATAAATATATAAAAT,ATTT,ATATATAAGTATATATAA;STRUC=<VC221603>	HPRC,HGSVC,1KG-ONT	No	0.354	Yes	NA,NA	NA	NA
chr7:1136341	229124	DEL	52	0.8659	0.5519	141	C7orf50(5.2807e-05,1.323)	NA	NA	NA	NA	NA	NA	NA	NA	No	ID=7-1135797-1135815-ATTT,7-1135910-1135919-AT,7-1135912-1135948-ATATATAAGTATATATAA,7-1135948-1135957-AT,7-1135958-1135967-AT,7-1135996-1136007-AT,7-1136057-1136066-AT,7-1136105-1136114-AT,7-1136119-1136128-AT,7-1136149-1136158-AT,7-1136201-1136279-ATATATAAATATATATAAACATATATAAATATATAAAAT,7-1136209-1136218-AT,7-1136238-1136247-AT,7-1136248-1136257-AT,7-1136277-1136286-AT,7-1136287-1136296-AT,7-1136307-1136316-AT,7-1136347-1136356-AT,7-1136359-1136368-AT,7-1136369-1136378-AT,7-1136379-1136462-ATATATAAACATATATATAAAT,7-1136389-1136398-AT,7-1136391-1136401-ATATATAAAT,7-1136399-1136408-AT,7-1136411-1136420-AT,7-1136421-1136430-AT,7-1136433-1136442-AT,7-1136443-1136452-AT,7-1136455-1136459-AT,7-1136499-1136508-AT,7-1136493-1136523-ATATAAATAT,7-1136519-1136528-AT,7-1136571-1136606-ATAAACATAT,7-1136605-1136614-AT,7-1136629-1136639-AT,7-1136661-1136671-TA,7-1136673-1136683-TA;MOTIFS=ATAAACATAT,ATATAAATAT,ATATATAAAT,TA,AT,ATATATAAACATATATATAAAT,ATATATAAATATATATAAACATATATAAATATATAAAAT,ATTT,ATATATAAGTATATATAA;STRUC=<VC221603>	HPRC,HGSVC,1KG-ONT	No	0.003	Yes	NA,NA	NA	NA
chr7:1136379	229125	INS	94	0.8658	0.4941	47	C7orf50(5.2807e-05,1.323)	NA	NA	NA	NA	NA	NA	NA	NA	No	ID=7-1135797-1135815-ATTT,7-1135910-1135919-AT,7-1135912-1135948-ATATATAAGTATATATAA,7-1135948-1135957-AT,7-1135958-1135967-AT,7-1135996-1136007-AT,7-1136057-1136066-AT,7-1136105-1136114-AT,7-1136119-1136128-AT,7-1136149-1136158-AT,7-1136201-1136279-ATATATAAATATATATAAACATATATAAATATATAAAAT,7-1136209-1136218-AT,7-1136238-1136247-AT,7-1136248-1136257-AT,7-1136277-1136286-AT,7-1136287-1136296-AT,7-1136307-1136316-AT,7-1136347-1136356-AT,7-1136359-1136368-AT,7-1136369-1136378-AT,7-1136379-1136462-ATATATAAACATATATATAAAT,7-1136389-1136398-AT,7-1136391-1136401-ATATATAAAT,7-1136399-1136408-AT,7-1136411-1136420-AT,7-1136421-1136430-AT,7-1136433-1136442-AT,7-1136443-1136452-AT,7-1136455-1136459-AT,7-1136499-1136508-AT,7-1136493-1136523-ATATAAATAT,7-1136519-1136528-AT,7-1136571-1136606-ATAAACATAT,7-1136605-1136614-AT,7-1136629-1136639-AT,7-1136661-1136671-TA,7-1136673-1136683-TA;MOTIFS=ATAAACATAT,ATATAAATAT,ATATATAAAT,TA,AT,ATATATAAACATATATATAAAT,ATATATAAATATATATAAACATATATAAATATATAAAAT,ATTT,ATATATAAGTATATATAA;STRUC=<VC221603>	HPRC,HGSVC,1KG-ONT	No	0.354	Yes	NA,NA	NA	NA
chr7:1136391	229126	INS	71	0.8222	0.6241	26	C7orf50(5.2807e-05,1.323)	NA	NA	NA	NA	NA	NA	NA	NA	No	ID=7-1135797-1135815-ATTT,7-1135910-1135919-AT,7-1135912-1135948-ATATATAAGTATATATAA,7-1135948-1135957-AT,7-1135958-1135967-AT,7-1135996-1136007-AT,7-1136057-1136066-AT,7-1136105-1136114-AT,7-1136119-1136128-AT,7-1136149-1136158-AT,7-1136201-1136279-ATATATAAATATATATAAACATATATAAATATATAAAAT,7-1136209-1136218-AT,7-1136238-1136247-AT,7-1136248-1136257-AT,7-1136277-1136286-AT,7-1136287-1136296-AT,7-1136307-1136316-AT,7-1136347-1136356-AT,7-1136359-1136368-AT,7-1136369-1136378-AT,7-1136379-1136462-ATATATAAACATATATATAAAT,7-1136389-1136398-AT,7-1136391-1136401-ATATATAAAT,7-1136399-1136408-AT,7-1136411-1136420-AT,7-1136421-1136430-AT,7-1136433-1136442-AT,7-1136443-1136452-AT,7-1136455-1136459-AT,7-1136499-1136508-AT,7-1136493-1136523-ATATAAATAT,7-1136519-1136528-AT,7-1136571-1136606-ATAAACATAT,7-1136605-1136614-AT,7-1136629-1136639-AT,7-1136661-1136671-TA,7-1136673-1136683-TA;MOTIFS=ATAAACATAT,ATATAAATAT,ATATATAAAT,TA,AT,ATATATAAACATATATATAAAT,ATATATAAATATATATAAACATATATAAATATATAAAAT,ATTT,ATATATAAGTATATATAA;STRUC=<VC221603>	HPRC,HGSVC,1KG-ONT	No	0.354	Yes	NA,NA	NA	NA
chr7:1136455	229127	INS	88	0.8165	0.6761	34	C7orf50(5.2807e-05,1.323)	NA	NA	NA	NA	NA	NA	NA	NA	No	ID=7-1135797-1135815-ATTT,7-1135910-1135919-AT,7-1135912-1135948-ATATATAAGTATATATAA,7-1135948-1135957-AT,7-1135958-1135967-AT,7-1135996-1136007-AT,7-1136057-1136066-AT,7-1136105-1136114-AT,7-1136119-1136128-AT,7-1136149-1136158-AT,7-1136201-1136279-ATATATAAATATATATAAACATATATAAATATATAAAAT,7-1136209-1136218-AT,7-1136238-1136247-AT,7-1136248-1136257-AT,7-1136277-1136286-AT,7-1136287-1136296-AT,7-1136307-1136316-AT,7-1136347-1136356-AT,7-1136359-1136368-AT,7-1136369-1136378-AT,7-1136379-1136462-ATATATAAACATATATATAAAT,7-1136389-1136398-AT,7-1136391-1136401-ATATATAAAT,7-1136399-1136408-AT,7-1136411-1136420-AT,7-1136421-1136430-AT,7-1136433-1136442-AT,7-1136443-1136452-AT,7-1136455-1136459-AT,7-1136499-1136508-AT,7-1136493-1136523-ATATAAATAT,7-1136519-1136528-AT,7-1136571-1136606-ATAAACATAT,7-1136605-1136614-AT,7-1136629-1136639-AT,7-1136661-1136671-TA,7-1136673-1136683-TA;MOTIFS=ATAAACATAT,ATATAAATAT,ATATATAAAT,TA,AT,ATATATAAACATATATATAAAT,ATATATAAATATATATAAACATATATAAATATATAAAAT,ATTT,ATATATAAGTATATATAA;STRUC=<VC221603>	HPRC,HGSVC,1KG-ONT	Yes	0.354	Yes	NA,NA	NA	NA
chr7:1136463	229128	INS	60	0.8447	0.5662	19	C7orf50(5.2807e-05,1.323)	NA	NA	NA	NA	NA	NA	NA	NA	No	ID=7-1135797-1135815-ATTT,7-1135910-1135919-AT,7-1135912-1135948-ATATATAAGTATATATAA,7-1135948-1135957-AT,7-1135958-1135967-AT,7-1135996-1136007-AT,7-1136057-1136066-AT,7-1136105-1136114-AT,7-1136119-1136128-AT,7-1136149-1136158-AT,7-1136201-1136279-ATATATAAATATATATAAACATATATAAATATATAAAAT,7-1136209-1136218-AT,7-1136238-1136247-AT,7-1136248-1136257-AT,7-1136277-1136286-AT,7-1136287-1136296-AT,7-1136307-1136316-AT,7-1136347-1136356-AT,7-1136359-1136368-AT,7-1136369-1136378-AT,7-1136379-1136462-ATATATAAACATATATATAAAT,7-1136389-1136398-AT,7-1136391-1136401-ATATATAAAT,7-1136399-1136408-AT,7-1136411-1136420-AT,7-1136421-1136430-AT,7-1136433-1136442-AT,7-1136443-1136452-AT,7-1136455-1136459-AT,7-1136499-1136508-AT,7-1136493-1136523-ATATAAATAT,7-1136519-1136528-AT,7-1136571-1136606-ATAAACATAT,7-1136605-1136614-AT,7-1136629-1136639-AT,7-1136661-1136671-TA,7-1136673-1136683-TA;MOTIFS=ATAAACATAT,ATATAAATAT,ATATATAAAT,TA,AT,ATATATAAACATATATATAAAT,ATATATAAATATATATAAACATATATAAATATATAAAAT,ATTT,ATATATAAGTATATATAA;STRUC=<VC221603>	HPRC,HGSVC,1KG-ONT	Yes	0.354	No	NA,NA	NA	NA
chr7:1136511	229129	INS	56	0.9175	0.3116	147	C7orf50(5.2807e-05,1.323)	NA	NA	NA	NA	NA	NA	NA	NA	No	ID=7-1135797-1135815-ATTT,7-1135910-1135919-AT,7-1135912-1135948-ATATATAAGTATATATAA,7-1135948-1135957-AT,7-1135958-1135967-AT,7-1135996-1136007-AT,7-1136057-1136066-AT,7-1136105-1136114-AT,7-1136119-1136128-AT,7-1136149-1136158-AT,7-1136201-1136279-ATATATAAATATATATAAACATATATAAATATATAAAAT,7-1136209-1136218-AT,7-1136238-1136247-AT,7-1136248-1136257-AT,7-1136277-1136286-AT,7-1136287-1136296-AT,7-1136307-1136316-AT,7-1136347-1136356-AT,7-1136359-1136368-AT,7-1136369-1136378-AT,7-1136379-1136462-ATATATAAACATATATATAAAT,7-1136389-1136398-AT,7-1136391-1136401-ATATATAAAT,7-1136399-1136408-AT,7-1136411-1136420-AT,7-1136421-1136430-AT,7-1136433-1136442-AT,7-1136443-1136452-AT,7-1136455-1136459-AT,7-1136499-1136508-AT,7-1136493-1136523-ATATAAATAT,7-1136519-1136528-AT,7-1136571-1136606-ATAAACATAT,7-1136605-1136614-AT,7-1136629-1136639-AT,7-1136661-1136671-TA,7-1136673-1136683-TA;MOTIFS=ATAAACATAT,ATATAAATAT,ATATATAAAT,TA,AT,ATATATAAACATATATATAAAT,ATATATAAATATATATAAACATATATAAATATATAAAAT,ATTT,ATATATAAGTATATATAA;STRUC=<VC221603>	HPRC,HGSVC,1KG-ONT	Yes	0.354	Yes	NA,NA	NA	NA
chr7:1136540	229130	INS	89	0.8413	0.5994	41	C7orf50(5.2807e-05,1.323)	NA	NA	NA	NA	NA	NA	NA	NA	No	ID=7-1135797-1135815-ATTT,7-1135910-1135919-AT,7-1135912-1135948-ATATATAAGTATATATAA,7-1135948-1135957-AT,7-1135958-1135967-AT,7-1135996-1136007-AT,7-1136057-1136066-AT,7-1136105-1136114-AT,7-1136119-1136128-AT,7-1136149-1136158-AT,7-1136201-1136279-ATATATAAATATATATAAACATATATAAATATATAAAAT,7-1136209-1136218-AT,7-1136238-1136247-AT,7-1136248-1136257-AT,7-1136277-1136286-AT,7-1136287-1136296-AT,7-1136307-1136316-AT,7-1136347-1136356-AT,7-1136359-1136368-AT,7-1136369-1136378-AT,7-1136379-1136462-ATATATAAACATATATATAAAT,7-1136389-1136398-AT,7-1136391-1136401-ATATATAAAT,7-1136399-1136408-AT,7-1136411-1136420-AT,7-1136421-1136430-AT,7-1136433-1136442-AT,7-1136443-1136452-AT,7-1136455-1136459-AT,7-1136499-1136508-AT,7-1136493-1136523-ATATAAATAT,7-1136519-1136528-AT,7-1136571-1136606-ATAAACATAT,7-1136605-1136614-AT,7-1136629-1136639-AT,7-1136661-1136671-TA,7-1136673-1136683-TA;MOTIFS=ATAAACATAT,ATATAAATAT,ATATATAAAT,TA,AT,ATATATAAACATATATATAAAT,ATATATAAATATATATAAACATATATAAATATATAAAAT,ATTT,ATATATAAGTATATATAA;STRUC=<VC221603>	HPRC,HGSVC,1KG-ONT	Yes	0.354	Yes	NA,NA	NA	NA
chr7:1136549	229131	INS	55	0.8062	0.6862	21	C7orf50(5.2807e-05,1.323)	NA	NA	NA	NA	NA	NA	NA	NA	No	ID=7-1135797-1135815-ATTT,7-1135910-1135919-AT,7-1135912-1135948-ATATATAAGTATATATAA,7-1135948-1135957-AT,7-1135958-1135967-AT,7-1135996-1136007-AT,7-1136057-1136066-AT,7-1136105-1136114-AT,7-1136119-1136128-AT,7-1136149-1136158-AT,7-1136201-1136279-ATATATAAATATATATAAACATATATAAATATATAAAAT,7-1136209-1136218-AT,7-1136238-1136247-AT,7-1136248-1136257-AT,7-1136277-1136286-AT,7-1136287-1136296-AT,7-1136307-1136316-AT,7-1136347-1136356-AT,7-1136359-1136368-AT,7-1136369-1136378-AT,7-1136379-1136462-ATATATAAACATATATATAAAT,7-1136389-1136398-AT,7-1136391-1136401-ATATATAAAT,7-1136399-1136408-AT,7-1136411-1136420-AT,7-1136421-1136430-AT,7-1136433-1136442-AT,7-1136443-1136452-AT,7-1136455-1136459-AT,7-1136499-1136508-AT,7-1136493-1136523-ATATAAATAT,7-1136519-1136528-AT,7-1136571-1136606-ATAAACATAT,7-1136605-1136614-AT,7-1136629-1136639-AT,7-1136661-1136671-TA,7-1136673-1136683-TA;MOTIFS=ATAAACATAT,ATATAAATAT,ATATATAAAT,TA,AT,ATATATAAACATATATATAAAT,ATATATAAATATATATAAACATATATAAATATATAAAAT,ATTT,ATATATAAGTATATATAA;STRUC=<VC221603>	HPRC,HGSVC,1KG-ONT	Yes	0.354	Yes	NA,NA	NA	NA
chr7:1136565	229132	INS	52	0.8548	0.5584	36	C7orf50(5.2807e-05,1.323)	NA	NA	NA	NA	NA	NA	NA	NA	No	ID=7-1135797-1135815-ATTT,7-1135910-1135919-AT,7-1135912-1135948-ATATATAAGTATATATAA,7-1135948-1135957-AT,7-1135958-1135967-AT,7-1135996-1136007-AT,7-1136057-1136066-AT,7-1136105-1136114-AT,7-1136119-1136128-AT,7-1136149-1136158-AT,7-1136201-1136279-ATATATAAATATATATAAACATATATAAATATATAAAAT,7-1136209-1136218-AT,7-1136238-1136247-AT,7-1136248-1136257-AT,7-1136277-1136286-AT,7-1136287-1136296-AT,7-1136307-1136316-AT,7-1136347-1136356-AT,7-1136359-1136368-AT,7-1136369-1136378-AT,7-1136379-1136462-ATATATAAACATATATATAAAT,7-1136389-1136398-AT,7-1136391-1136401-ATATATAAAT,7-1136399-1136408-AT,7-1136411-1136420-AT,7-1136421-1136430-AT,7-1136433-1136442-AT,7-1136443-1136452-AT,7-1136455-1136459-AT,7-1136499-1136508-AT,7-1136493-1136523-ATATAAATAT,7-1136519-1136528-AT,7-1136571-1136606-ATAAACATAT,7-1136605-1136614-AT,7-1136629-1136639-AT,7-1136661-1136671-TA,7-1136673-1136683-TA;MOTIFS=ATAAACATAT,ATATAAATAT,ATATATAAAT,TA,AT,ATATATAAACATATATATAAAT,ATATATAAATATATATAAACATATATAAATATATAAAAT,ATTT,ATATATAAGTATATATAA;STRUC=<VC221603>	HPRC,HGSVC,1KG-ONT	Yes	0.354	Yes	NA,NA	NA	NA
chr7:1145428	229133	DEL	2590	0.9723	0.113	977	NA	NA	NA	NA	NA	NA	NA	NA	NA	No	ID=7-1146454-1146467-C,7-1146974-1146985-C,7-1147105-1147113-C,7-1147797-1147806-A,7-1147951-1147982-GAGGGA,7-1147985-1148018-GAGGGA;MOTIFS=C,GAGGGA,A;STRUC=<VC221605>	HPRC,HGSVC,1KG-ONT	No	0.013	Yes	NA,NA	NA	NA
chr7:1146587	229134	INS	197	0.873	0.4852	425	NA	NA	NA	NA	NA	NA	NA	NA	NA	No	ID=7-1146454-1146467-C,7-1146974-1146985-C,7-1147105-1147113-C,7-1147797-1147806-A,7-1147951-1147982-GAGGGA,7-1147985-1148018-GAGGGA;MOTIFS=C,GAGGGA,A;STRUC=<VC221605>	HPRC,HGSVC,1KG-ONT	No	0.005	Yes	NA,NA	NA	NA
chr7:1146594	229135	INS	210	0.8879	0.4554	28	NA	NA	NA	NA	NA	NA	NA	NA	NA	No	ID=7-1146454-1146467-C,7-1146974-1146985-C,7-1147105-1147113-C,7-1147797-1147806-A,7-1147951-1147982-GAGGGA,7-1147985-1148018-GAGGGA;MOTIFS=C,GAGGGA,A;STRUC=<VC221605>	HPRC,HGSVC,1KG-ONT	No	0.005	Yes	NA,NA	NA	NA
chr7:1146598	229136	INS	668	0.844	0.5648	4	NA	NA	NA	NA	NA	NA	NA	NA	NA	No	ID=7-1146454-1146467-C,7-1146974-1146985-C,7-1147105-1147113-C,7-1147797-1147806-A,7-1147951-1147982-GAGGGA,7-1147985-1148018-GAGGGA;MOTIFS=C,GAGGGA,A;STRUC=<VC221605>	HPRC	No	0.005	No	NA,NA	NA	NA
chr7:1151654	229137	DEL	444	0.8669	0.4616	4	ZFAND2A(6.1725e-09,1.94)	NA	NA	NA	NA	NA	NA	NA	NA	No	ID=7-1151762-1151774-A;MOTIFS=A;STRUC=<TR3334409>,ID=7-1152045-1152057-TGC;MOTIFS=TGC;STRUC=<TR3334410>	1KG-ONT	Yes	0.28	Yes	NA,NA	NA	NA
chr7:1152598	229139	DEL	93	0.8374	0.5887	1	ZFAND2A(6.1725e-09,1.94)	NA	NA	NA	NA	NA	NA	NA	NA	No	ID=7-1152665-1152674-AC;MOTIFS=AC;STRUC=<TR3334411>	NA	Yes	0.311	No	NA,NA	NA	NA
chr7:1152652	229140	INS	318	0.8561	0.5093	1	ZFAND2A(6.1725e-09,1.94)	NA	NA	NA	NA	NA	NA	NA	NA	No	NA	NA	No	2.941	No	NA,NA	NA	NA
chr7:1156100	229141	DEL	111	0.8451	0.566	17	ZFAND2A(6.1725e-09,1.94)	NA	NA	NA	NA	NA	NA	NA	NA	No	ID=7-1156160-1156612-GCCCAGCAGCTGAAGGCCCAGCAAGGCTAAAAACCTGAGCTGGGGGCTCCGAAGGGGTGGACC;MOTIFS=GCCCAGCAGCTGAAGGCCCAGCAAGGCTAAAAACCTGAGCTGGGGGCTCCGAAGGGGTGGACC;STRUC=(GCCCAGCAGCTGAAGGCCCAGCAAGGCTAAAAACCTGAGCTGGGGGCTCCGAAGGGGTGGACC)n	HPRC,HGSVC	No	0.167	Yes	NA,NA	NA	NA
chr7:1156100	229142	DEL	174	0.808	0.6654	70	ZFAND2A(6.1725e-09,1.94)	NA	NA	NA	NA	NA	NA	NA	NA	No	ID=7-1156160-1156612-GCCCAGCAGCTGAAGGCCCAGCAAGGCTAAAAACCTGAGCTGGGGGCTCCGAAGGGGTGGACC;MOTIFS=GCCCAGCAGCTGAAGGCCCAGCAAGGCTAAAAACCTGAGCTGGGGGCTCCGAAGGGGTGGACC;STRUC=(GCCCAGCAGCTGAAGGCCCAGCAAGGCTAAAAACCTGAGCTGGGGGCTCCGAAGGGGTGGACC)n	HPRC,HGSVC,1KG-ONT	No	0.107	Yes	NA,NA	NA	NA
chr7:1156100	229143	DEL	237	0.863	0.5166	211	ZFAND2A(6.1725e-09,1.94)	NA	NA	NA	NA	NA	NA	NA	NA	No	ID=7-1156160-1156612-GCCCAGCAGCTGAAGGCCCAGCAAGGCTAAAAACCTGAGCTGGGGGCTCCGAAGGGGTGGACC;MOTIFS=GCCCAGCAGCTGAAGGCCCAGCAAGGCTAAAAACCTGAGCTGGGGGCTCCGAAGGGGTGGACC;STRUC=(GCCCAGCAGCTGAAGGCCCAGCAAGGCTAAAAACCTGAGCTGGGGGCTCCGAAGGGGTGGACC)n	HPRC,HGSVC,1KG-ONT	No	0.178	Yes	NA,NA	NA	NA
chr7:1156100	229144	DEL	300	0.8913	0.3878	220	ZFAND2A(6.1725e-09,1.94)	NA	NA	NA	NA	NA	NA	NA	NA	No	ID=7-1156160-1156612-GCCCAGCAGCTGAAGGCCCAGCAAGGCTAAAAACCTGAGCTGGGGGCTCCGAAGGGGTGGACC;MOTIFS=GCCCAGCAGCTGAAGGCCCAGCAAGGCTAAAAACCTGAGCTGGGGGCTCCGAAGGGGTGGACC;STRUC=(GCCCAGCAGCTGAAGGCCCAGCAAGGCTAAAAACCTGAGCTGGGGGCTCCGAAGGGGTGGACC)n	HPRC,HGSVC,1KG-ONT	No	0.42	Yes	NA,NA	NA	NA
chr7:1156100	229145	DEL	363	0.8728	0.4344	54	ZFAND2A(6.1725e-09,1.94)	NA	NA	NA	NA	NA	NA	NA	NA	No	ID=7-1156160-1156612-GCCCAGCAGCTGAAGGCCCAGCAAGGCTAAAAACCTGAGCTGGGGGCTCCGAAGGGGTGGACC;MOTIFS=GCCCAGCAGCTGAAGGCCCAGCAAGGCTAAAAACCTGAGCTGGGGGCTCCGAAGGGGTGGACC;STRUC=(GCCCAGCAGCTGAAGGCCCAGCAAGGCTAAAAACCTGAGCTGGGGGCTCCGAAGGGGTGGACC)n	HPRC,HGSVC,1KG-ONT	No	0.85	Yes	NA,NA	NA	NA
chr7:1156112	229146	DEL	63	0.8534	0.5309	71	ZFAND2A(6.1725e-09,1.94)	NA	NA	NA	NA	NA	NA	NA	NA	No	ID=7-1156160-1156612-GCCCAGCAGCTGAAGGCCCAGCAAGGCTAAAAACCTGAGCTGGGGGCTCCGAAGGGGTGGACC;MOTIFS=GCCCAGCAGCTGAAGGCCCAGCAAGGCTAAAAACCTGAGCTGGGGGCTCCGAAGGGGTGGACC;STRUC=(GCCCAGCAGCTGAAGGCCCAGCAAGGCTAAAAACCTGAGCTGGGGGCTCCGAAGGGGTGGACC)n	HPRC,HGSVC,1KG-ONT	No	0.549	Yes	NA,NA	NA	NA
chr7:1156112	229147	DEL	126	0.8531	0.5471	390	ZFAND2A(6.1725e-09,1.94)	NA	NA	NA	NA	NA	NA	NA	NA	No	ID=7-1156160-1156612-GCCCAGCAGCTGAAGGCCCAGCAAGGCTAAAAACCTGAGCTGGGGGCTCCGAAGGGGTGGACC;MOTIFS=GCCCAGCAGCTGAAGGCCCAGCAAGGCTAAAAACCTGAGCTGGGGGCTCCGAAGGGGTGGACC;STRUC=(GCCCAGCAGCTGAAGGCCCAGCAAGGCTAAAAACCTGAGCTGGGGGCTCCGAAGGGGTGGACC)n	HPRC,HGSVC,1KG-ONT	No	0.182	Yes	NA,NA	NA	NA
chr7:1156112	229148	DEL	189	0.9013	0.3937	323	ZFAND2A(6.1725e-09,1.94)	NA	NA	NA	NA	NA	NA	NA	NA	No	ID=7-1156160-1156612-GCCCAGCAGCTGAAGGCCCAGCAAGGCTAAAAACCTGAGCTGGGGGCTCCGAAGGGGTGGACC;MOTIFS=GCCCAGCAGCTGAAGGCCCAGCAAGGCTAAAAACCTGAGCTGGGGGCTCCGAAGGGGTGGACC;STRUC=(GCCCAGCAGCTGAAGGCCCAGCAAGGCTAAAAACCTGAGCTGGGGGCTCCGAAGGGGTGGACC)n	HPRC,HGSVC,1KG-ONT	No	0.444	Yes	NA,NA	NA	NA
chr7:1156112	229149	DEL	252	0.8338	0.6097	27	ZFAND2A(6.1725e-09,1.94)	NA	NA	NA	NA	NA	NA	NA	NA	No	ID=7-1156160-1156612-GCCCAGCAGCTGAAGGCCCAGCAAGGCTAAAAACCTGAGCTGGGGGCTCCGAAGGGGTGGACC;MOTIFS=GCCCAGCAGCTGAAGGCCCAGCAAGGCTAAAAACCTGAGCTGGGGGCTCCGAAGGGGTGGACC;STRUC=(GCCCAGCAGCTGAAGGCCCAGCAAGGCTAAAAACCTGAGCTGGGGGCTCCGAAGGGGTGGACC)n	HPRC,HGSVC,1KG-ONT	No	0.566	Yes	NA,NA	NA	NA
chr7:1156160	229150	INS	63	0.8116	0.6729	42	ZFAND2A(6.1725e-09,1.94)	NA	NA	NA	NA	NA	NA	NA	NA	No	ID=7-1156160-1156612-GCCCAGCAGCTGAAGGCCCAGCAAGGCTAAAAACCTGAGCTGGGGGCTCCGAAGGGGTGGACC;MOTIFS=GCCCAGCAGCTGAAGGCCCAGCAAGGCTAAAAACCTGAGCTGGGGGCTCCGAAGGGGTGGACC;STRUC=(GCCCAGCAGCTGAAGGCCCAGCAAGGCTAAAAACCTGAGCTGGGGGCTCCGAAGGGGTGGACC)n	HPRC,HGSVC,1KG-ONT	No	0.354	Yes	NA,NA	NA	NA
chr7:1156160	229151	DEL	63	0.8214	0.6627	325	ZFAND2A(6.1725e-09,1.94)	NA	NA	NA	NA	NA	NA	NA	NA	No	ID=7-1156160-1156612-GCCCAGCAGCTGAAGGCCCAGCAAGGCTAAAAACCTGAGCTGGGGGCTCCGAAGGGGTGGACC;MOTIFS=GCCCAGCAGCTGAAGGCCCAGCAAGGCTAAAAACCTGAGCTGGGGGCTCCGAAGGGGTGGACC;STRUC=(GCCCAGCAGCTGAAGGCCCAGCAAGGCTAAAAACCTGAGCTGGGGGCTCCGAAGGGGTGGACC)n	HPRC,HGSVC,1KG-ONT	No	0.078	Yes	NA,NA	NA	NA
chr7:1156231	229152	DEL	59	0.8211	0.6402	2	ZFAND2A(6.1725e-09,1.94)	NA	NA	NA	NA	NA	NA	NA	NA	No	ID=7-1156160-1156612-GCCCAGCAGCTGAAGGCCCAGCAAGGCTAAAAACCTGAGCTGGGGGCTCCGAAGGGGTGGACC;MOTIFS=GCCCAGCAGCTGAAGGCCCAGCAAGGCTAAAAACCTGAGCTGGGGGCTCCGAAGGGGTGGACC;STRUC=(GCCCAGCAGCTGAAGGCCCAGCAAGGCTAAAAACCTGAGCTGGGGGCTCCGAAGGGGTGGACC)n	HPRC,HGSVC,1KG-ONT	No	0.416	Yes	NA,NA	NA	NA
chr7:1156314	229153	DEL	64	0.9326	0.249	7	ZFAND2A(6.1725e-09,1.94)	NA	NA	NA	NA	NA	NA	NA	NA	No	ID=7-1156160-1156612-GCCCAGCAGCTGAAGGCCCAGCAAGGCTAAAAACCTGAGCTGGGGGCTCCGAAGGGGTGGACC;MOTIFS=GCCCAGCAGCTGAAGGCCCAGCAAGGCTAAAAACCTGAGCTGGGGGCTCCGAAGGGGTGGACC;STRUC=(GCCCAGCAGCTGAAGGCCCAGCAAGGCTAAAAACCTGAGCTGGGGGCTCCGAAGGGGTGGACC)n	HPRC,HGSVC,1KG-ONT	No	0.074	Yes	NA,NA	NA	NA
chr7:1156400	229154	INS	63	0.8231	0.6654	18	ZFAND2A(6.1725e-09,1.94)	NA	NA	NA	NA	NA	NA	NA	NA	No	ID=7-1156160-1156612-GCCCAGCAGCTGAAGGCCCAGCAAGGCTAAAAACCTGAGCTGGGGGCTCCGAAGGGGTGGACC;MOTIFS=GCCCAGCAGCTGAAGGCCCAGCAAGGCTAAAAACCTGAGCTGGGGGCTCCGAAGGGGTGGACC;STRUC=(GCCCAGCAGCTGAAGGCCCAGCAAGGCTAAAAACCTGAGCTGGGGGCTCCGAAGGGGTGGACC)n	HPRC,HGSVC,1KG-ONT	No	2.153	Yes	NA,NA	NA	NA
chr7:1156454	229155	INS	314	0.8633	0.5156	1	ZFAND2A(6.1725e-09,1.94)	NA	NA	NA	NA	NA	NA	NA	NA	No	ID=7-1156160-1156612-GCCCAGCAGCTGAAGGCCCAGCAAGGCTAAAAACCTGAGCTGGGGGCTCCGAAGGGGTGGACC;MOTIFS=GCCCAGCAGCTGAAGGCCCAGCAAGGCTAAAAACCTGAGCTGGGGGCTCCGAAGGGGTGGACC;STRUC=(GCCCAGCAGCTGAAGGCCCAGCAAGGCTAAAAACCTGAGCTGGGGGCTCCGAAGGGGTGGACC)n	NA	No	2.153	No	NA,NA	NA	NA
chr7:1156475	229156	INS	189	0.8785	0.428	2	ZFAND2A(6.1725e-09,1.94)	NA	NA	NA	NA	NA	NA	NA	NA	No	ID=7-1156160-1156612-GCCCAGCAGCTGAAGGCCCAGCAAGGCTAAAAACCTGAGCTGGGGGCTCCGAAGGGGTGGACC;MOTIFS=GCCCAGCAGCTGAAGGCCCAGCAAGGCTAAAAACCTGAGCTGGGGGCTCCGAAGGGGTGGACC;STRUC=(GCCCAGCAGCTGAAGGCCCAGCAAGGCTAAAAACCTGAGCTGGGGGCTCCGAAGGGGTGGACC)n	NA	No	0.354	Yes	NA,NA	NA	NA
chr7:1159456	229159	DEL	149	0.8037	0.6913	2	ZFAND2A(6.1725e-09,1.94)	NA	NA	NA	NA	NA	NA	NA	NA	No	NA	HPRC,HGSVC,1KG-ONT	No	0.169	No	NA,NA	NA	NA
chr7:1159456	229158	DEL	99	0.8716	0.5047	15	ZFAND2A(6.1725e-09,1.94)	NA	NA	NA	NA	NA	NA	NA	NA	No	NA	1KG-ONT	No	0.157	Yes	NA,NA	NA	NA
chr7:1159476	229160	DEL	198	0.8246	0.6439	24	ZFAND2A(6.1725e-09,1.94)	NA	NA	NA	NA	NA	NA	NA	NA	No	NA	HPRC,HGSVC,1KG-ONT	No	0.146	Yes	NA,NA	NA	NA
chr7:1159530	229161	INS	150	0.936	0.2604	22	ZFAND2A(6.1725e-09,1.94)	NA	NA	NA	NA	NA	NA	NA	NA	No	NA	HPRC	No	0.439	Yes	NA,NA	NA	NA
chr7:1159558	229162	DEL	318	0.8405	0.5915	1	ZFAND2A(6.1725e-09,1.94)	NA	NA	NA	NA	NA	NA	NA	enhancer	No	NA	NA	No	0.135	No	NA,NA	NA	NA
chr7:1159567	229163	INS	498	0.8379	0.6031	7	ZFAND2A(6.1725e-09,1.94)	NA	NA	NA	NA	NA	NA	NA	NA	No	NA	NA	No	0.439	Yes	NA,NA	NA	NA
chr7:1159580	229164	DEL	50	0.8783	0.4589	73	ZFAND2A(6.1725e-09,1.94)	NA	NA	NA	NA	NA	NA	NA	NA	No	NA	HPRC,HGSVC	No	0.072	Yes	NA,NA	NA	NA
chr7:1159616	229165	DEL	200	0.8484	0.5679	725	ZFAND2A(6.1725e-09,1.94)	NA	NA	NA	NA	NA	NA	NA	enhancer	No	NA	HPRC,HGSVC,1KG-ONT	No	0.125	Yes	NA,NA	NA	NA
chr7:1159646	229166	DEL	215	0.885	0.4356	3	ZFAND2A(6.1725e-09,1.94)	NA	NA	NA	NA	NA	NA	NA	enhancer	No	NA	HPRC,HGSVC,1KG-ONT	No	0.104	No	NA,NA	NA	NA
chr7:1159680	229167	INS	50	0.8079	0.6709	11	ZFAND2A(6.1725e-09,1.94)	NA	NA	NA	NA	NA	NA	NA	NA	No	NA	NA	No	0.308	Yes	NA,NA	NA	NA
chr7:1159737	229168	INS	200	0.8729	0.4864	4	ZFAND2A(6.1725e-09,1.94)	NA	NA	NA	NA	NA	NA	NA	enhancer	No	NA	HPRC	No	0.439	Yes	NA,NA	NA	NA
chr7:1170433	229169	DEL	96	0.9449	0.4556	22	NA	NA	NA	NA	NA	NA	NA	NA	NA	No	ID=7-1170412-1170423-TG,7-1170422-1170433-TA,7-1170436-1170476-TA,7-1170491-1170500-T,7-1170501-1170514-T,7-1170577-1170588-CCT;MOTIFS=CCT,TA,TG,T;STRUC=<VC221616>	HPRC,HGSVC,1KG-ONT	Yes	1.106	Yes	NA,NA	NA	NA
chr7:1170436	229170	INS	106	0.8114	0.6593	2	NA	NA	NA	NA	NA	NA	NA	NA	NA	No	ID=7-1170412-1170423-TG,7-1170422-1170433-TA,7-1170436-1170476-TA,7-1170491-1170500-T,7-1170501-1170514-T,7-1170577-1170588-CCT;MOTIFS=CCT,TA,TG,T;STRUC=<VC221616>	HPRC,HGSVC,1KG-ONT	Yes	0.169	No	NA,NA	NA	NA
chr7:1170441	229172	INS	54	0.8587	0.5362	186	NA	NA	NA	NA	NA	NA	NA	NA	NA	No	ID=7-1170412-1170423-TG,7-1170422-1170433-TA,7-1170436-1170476-TA,7-1170491-1170500-T,7-1170501-1170514-T,7-1170577-1170588-CCT;MOTIFS=CCT,TA,TG,T;STRUC=<VC221616>	HPRC,HGSVC	Yes	0.169	Yes	NA,NA	NA	NA
chr7:1170441	229171	INS	51	0.8532	0.5628	9	NA	NA	NA	NA	NA	NA	NA	NA	NA	No	ID=7-1170412-1170423-TG,7-1170422-1170433-TA,7-1170436-1170476-TA,7-1170491-1170500-T,7-1170501-1170514-T,7-1170577-1170588-CCT;MOTIFS=CCT,TA,TG,T;STRUC=<VC221616>	HPRC,HGSVC	Yes	0.169	Yes	NA,NA	NA	NA
chr7:1170442	229174	INS	54	0.8427	0.5629	8	NA	NA	NA	NA	NA	NA	NA	NA	NA	No	ID=7-1170412-1170423-TG,7-1170422-1170433-TA,7-1170436-1170476-TA,7-1170491-1170500-T,7-1170501-1170514-T,7-1170577-1170588-CCT;MOTIFS=CCT,TA,TG,T;STRUC=<VC221616>	HPRC,HGSVC	Yes	0.169	Yes	NA,NA	NA	NA
chr7:1170442	229173	INS	118	0.8448	0.5665	2	NA	NA	NA	NA	NA	NA	NA	NA	NA	No	ID=7-1170412-1170423-TG,7-1170422-1170433-TA,7-1170436-1170476-TA,7-1170491-1170500-T,7-1170501-1170514-T,7-1170577-1170588-CCT;MOTIFS=CCT,TA,TG,T;STRUC=<VC221616>	HPRC,HGSVC,1KG-ONT	Yes	0.169	Yes	NA,NA	NA	NA
chr7:1170444	229175	INS	126	0.855	0.5135	1	NA	NA	NA	NA	NA	NA	NA	NA	NA	No	ID=7-1170412-1170423-TG,7-1170422-1170433-TA,7-1170436-1170476-TA,7-1170491-1170500-T,7-1170501-1170514-T,7-1170577-1170588-CCT;MOTIFS=CCT,TA,TG,T;STRUC=<VC221616>	HPRC,HGSVC,1KG-ONT	Yes	0.169	No	NA,NA	NA	NA
chr7:1170444	229177	INS	94	0.9059	0.3298	6	NA	NA	NA	NA	NA	NA	NA	NA	NA	No	ID=7-1170412-1170423-TG,7-1170422-1170433-TA,7-1170436-1170476-TA,7-1170491-1170500-T,7-1170501-1170514-T,7-1170577-1170588-CCT;MOTIFS=CCT,TA,TG,T;STRUC=<VC221616>	HPRC,HGSVC,1KG-ONT	Yes	0.169	No	NA,NA	NA	NA
chr7:1170444	229176	INS	100	0.837	0.6057	22	NA	NA	NA	NA	NA	NA	NA	NA	NA	No	ID=7-1170412-1170423-TG,7-1170422-1170433-TA,7-1170436-1170476-TA,7-1170491-1170500-T,7-1170501-1170514-T,7-1170577-1170588-CCT;MOTIFS=CCT,TA,TG,T;STRUC=<VC221616>	HPRC,HGSVC,1KG-ONT	Yes	0.169	Yes	NA,NA	NA	NA
chr7:1170459	229178	INS	66	0.8797	0.4399	2	NA	NA	NA	NA	NA	NA	NA	NA	NA	No	ID=7-1170412-1170423-TG,7-1170422-1170433-TA,7-1170436-1170476-TA,7-1170491-1170500-T,7-1170501-1170514-T,7-1170577-1170588-CCT;MOTIFS=CCT,TA,TG,T;STRUC=<VC221616>	HPRC,HGSVC,1KG-ONT	Yes	0.169	Yes	NA,NA	NA	NA
chr7:1171684	229179	INS	96	0.9788	0.0858	48	NA	NA	NA	NA	NA	NA	NA	NA	enhancer	No	ID=7-1171636-1171730-CTCTGTAAAATGCACCAATCAGTG;MOTIFS=CTCTGTAAAATGCACCAATCAGTG;STRUC=(CTCTGTAAAATGCACCAATCAGTG)n	HPRC,HGSVC,1KG-ONT	No	0.169	Yes	NA,NA	NA	NA
chr7:1184016	229180	DEL	443	0.8155	0.6638	4	NA	NA	NA	NA	NA	NA	NA	NA	NA	No	ID=7-1184130-1184138-T;MOTIFS=T;STRUC=<TR3334448>,ID=7-1184287-1184303-T;MOTIFS=T;STRUC=<TR3334449>	NA	Yes	0.015	Yes	NA,NA	NA	NA
chr7:1188830	229181	INS	113	0.9707	0.4523	28	NA	NA	NA	NA	NA	NA	NA	NA	NA	No	ID=7-1188770-1188789-GAA,7-1188811-1188829-GGAAGA,7-1188815-1188902-GAG,7-1188824-1188835-GAA,7-1188929-1188940-GAG,7-1188986-1189000-GAG,7-1189076-1189090-GAG,7-1189091-1189102-GAG;MOTIFS=GAG,GAA,GGAAGA;STRUC=<VC221622>	HPRC,HGSVC,1KG-ONT	Yes	0.043	Yes	NA,NA	NA	NA
chr7:1188832	229182	INS	104	0.8729	0.4811	3	NA	NA	NA	NA	NA	NA	NA	NA	NA	No	ID=7-1188770-1188789-GAA,7-1188811-1188829-GGAAGA,7-1188815-1188902-GAG,7-1188824-1188835-GAA,7-1188929-1188940-GAG,7-1188986-1189000-GAG,7-1189076-1189090-GAG,7-1189091-1189102-GAG;MOTIFS=GAG,GAA,GGAAGA;STRUC=<VC221622>	HPRC,HGSVC,1KG-ONT	Yes	0.043	No	NA,NA	NA	NA
chr7:1188864	229184	INS	90	0.8489	0.5424	203	NA	NA	NA	NA	NA	NA	NA	NA	NA	No	ID=7-1188770-1188789-GAA,7-1188811-1188829-GGAAGA,7-1188815-1188902-GAG,7-1188824-1188835-GAA,7-1188929-1188940-GAG,7-1188986-1189000-GAG,7-1189076-1189090-GAG,7-1189091-1189102-GAG;MOTIFS=GAG,GAA,GGAAGA;STRUC=<VC221622>	HPRC,HGSVC,1KG-ONT	Yes	0.043	Yes	NA,NA	NA	NA
chr7:1188864	229183	INS	127	0.83	0.6003	105	NA	NA	NA	NA	NA	NA	NA	NA	NA	No	ID=7-1188770-1188789-GAA,7-1188811-1188829-GGAAGA,7-1188815-1188902-GAG,7-1188824-1188835-GAA,7-1188929-1188940-GAG,7-1188986-1189000-GAG,7-1189076-1189090-GAG,7-1189091-1189102-GAG;MOTIFS=GAG,GAA,GGAAGA;STRUC=<VC221622>	HPRC,HGSVC,1KG-ONT	Yes	0.043	Yes	NA,NA	NA	NA
chr7:1188864	229185	INS	120	0.8243	0.6294	425	NA	NA	NA	NA	NA	NA	NA	NA	NA	No	ID=7-1188770-1188789-GAA,7-1188811-1188829-GGAAGA,7-1188815-1188902-GAG,7-1188824-1188835-GAA,7-1188929-1188940-GAG,7-1188986-1189000-GAG,7-1189076-1189090-GAG,7-1189091-1189102-GAG;MOTIFS=GAG,GAA,GGAAGA;STRUC=<VC221622>	HPRC,HGSVC,1KG-ONT	Yes	0.043	Yes	NA,NA	NA	NA
chr7:1188864	229186	INS	105	0.8399	0.6078	54	NA	NA	NA	NA	NA	NA	NA	NA	NA	No	ID=7-1188770-1188789-GAA,7-1188811-1188829-GGAAGA,7-1188815-1188902-GAG,7-1188824-1188835-GAA,7-1188929-1188940-GAG,7-1188986-1189000-GAG,7-1189076-1189090-GAG,7-1189091-1189102-GAG;MOTIFS=GAG,GAA,GGAAGA;STRUC=<VC221622>	HPRC,HGSVC,1KG-ONT	Yes	0.043	Yes	NA,NA	NA	NA
chr7:1188864	229187	INS	135	0.8485	0.5875	26	NA	NA	NA	NA	NA	NA	NA	NA	NA	No	ID=7-1188770-1188789-GAA,7-1188811-1188829-GGAAGA,7-1188815-1188902-GAG,7-1188824-1188835-GAA,7-1188929-1188940-GAG,7-1188986-1189000-GAG,7-1189076-1189090-GAG,7-1189091-1189102-GAG;MOTIFS=GAG,GAA,GGAAGA;STRUC=<VC221622>	HPRC,HGSVC	Yes	0.043	No	NA,NA	NA	NA
chr7:1188881	229188	INS	84	0.8552	0.5741	22	NA	NA	NA	NA	NA	NA	NA	NA	NA	No	ID=7-1188770-1188789-GAA,7-1188811-1188829-GGAAGA,7-1188815-1188902-GAG,7-1188824-1188835-GAA,7-1188929-1188940-GAG,7-1188986-1189000-GAG,7-1189076-1189090-GAG,7-1189091-1189102-GAG;MOTIFS=GAG,GAA,GGAAGA;STRUC=<VC221622>	HPRC,HGSVC,1KG-ONT	Yes	0.043	Yes	NA,NA	NA	NA
chr7:1188890	229190	INS	90	0.8026	0.6923	16	NA	NA	NA	NA	NA	NA	NA	NA	NA	No	ID=7-1188770-1188789-GAA,7-1188811-1188829-GGAAGA,7-1188815-1188902-GAG,7-1188824-1188835-GAA,7-1188929-1188940-GAG,7-1188986-1189000-GAG,7-1189076-1189090-GAG,7-1189091-1189102-GAG;MOTIFS=GAG,GAA,GGAAGA;STRUC=<VC221622>	HPRC,HGSVC,1KG-ONT	Yes	0.043	Yes	NA,NA	NA	NA
chr7:1188890	229191	INS	114	0.8957	0.5513	127	NA	NA	NA	NA	NA	NA	NA	NA	NA	No	ID=7-1188770-1188789-GAA,7-1188811-1188829-GGAAGA,7-1188815-1188902-GAG,7-1188824-1188835-GAA,7-1188929-1188940-GAG,7-1188986-1189000-GAG,7-1189076-1189090-GAG,7-1189091-1189102-GAG;MOTIFS=GAG,GAA,GGAAGA;STRUC=<VC221622>	HPRC,HGSVC,1KG-ONT	Yes	0.043	Yes	NA,NA	NA	NA
chr7:1188890	229189	INS	107	0.8487	0.5708	12	NA	NA	NA	NA	NA	NA	NA	NA	NA	No	ID=7-1188770-1188789-GAA,7-1188811-1188829-GGAAGA,7-1188815-1188902-GAG,7-1188824-1188835-GAA,7-1188929-1188940-GAG,7-1188986-1189000-GAG,7-1189076-1189090-GAG,7-1189091-1189102-GAG;MOTIFS=GAG,GAA,GGAAGA;STRUC=<VC221622>	HPRC,HGSVC,1KG-ONT	Yes	0.043	Yes	NA,NA	NA	NA
chr7:1188890	229192	INS	99	0.8931	0.4019	110	NA	NA	NA	NA	NA	NA	NA	NA	NA	No	ID=7-1188770-1188789-GAA,7-1188811-1188829-GGAAGA,7-1188815-1188902-GAG,7-1188824-1188835-GAA,7-1188929-1188940-GAG,7-1188986-1189000-GAG,7-1189076-1189090-GAG,7-1189091-1189102-GAG;MOTIFS=GAG,GAA,GGAAGA;STRUC=<VC221622>	HPRC,HGSVC,1KG-ONT	Yes	0.043	Yes	NA,NA	NA	NA
chr7:1188902	229193	INS	69	0.8041	0.6761	1	NA	NA	NA	NA	NA	NA	NA	NA	NA	No	ID=7-1188770-1188789-GAA,7-1188811-1188829-GGAAGA,7-1188815-1188902-GAG,7-1188824-1188835-GAA,7-1188929-1188940-GAG,7-1188986-1189000-GAG,7-1189076-1189090-GAG,7-1189091-1189102-GAG;MOTIFS=GAG,GAA,GGAAGA;STRUC=<VC221622>	HGSVC,1KG-ONT	Yes	0.052	No	NA,NA	NA	NA
chr7:1188959	229194	INS	84	0.8081	0.6867	31	NA	NA	NA	NA	NA	NA	NA	NA	NA	No	ID=7-1188770-1188789-GAA,7-1188811-1188829-GGAAGA,7-1188815-1188902-GAG,7-1188824-1188835-GAA,7-1188929-1188940-GAG,7-1188986-1189000-GAG,7-1189076-1189090-GAG,7-1189091-1189102-GAG;MOTIFS=GAG,GAA,GGAAGA;STRUC=<VC221622>	HPRC,HGSVC,1KG-ONT	No	0.002	Yes	NA,NA	NA	NA
chr7:1188959	229195	INS	73	0.8019	0.6816	1	NA	NA	NA	NA	NA	NA	NA	NA	NA	No	ID=7-1188770-1188789-GAA,7-1188811-1188829-GGAAGA,7-1188815-1188902-GAG,7-1188824-1188835-GAA,7-1188929-1188940-GAG,7-1188986-1189000-GAG,7-1189076-1189090-GAG,7-1189091-1189102-GAG;MOTIFS=GAG,GAA,GGAAGA;STRUC=<VC221622>	HPRC,HGSVC,1KG-ONT	No	0.002	No	NA,NA	NA	NA
chr7:1188962	229196	INS	99	0.8742	0.4653	17	NA	NA	NA	NA	NA	NA	NA	NA	NA	No	ID=7-1188770-1188789-GAA,7-1188811-1188829-GGAAGA,7-1188815-1188902-GAG,7-1188824-1188835-GAA,7-1188929-1188940-GAG,7-1188986-1189000-GAG,7-1189076-1189090-GAG,7-1189091-1189102-GAG;MOTIFS=GAG,GAA,GGAAGA;STRUC=<VC221622>	HPRC,HGSVC,1KG-ONT	No	0.002	Yes	NA,NA	NA	NA
chr7:1188962	229197	INS	93	0.9193	0.3358	24	NA	NA	NA	NA	NA	NA	NA	NA	NA	No	ID=7-1188770-1188789-GAA,7-1188811-1188829-GGAAGA,7-1188815-1188902-GAG,7-1188824-1188835-GAA,7-1188929-1188940-GAG,7-1188986-1189000-GAG,7-1189076-1189090-GAG,7-1189091-1189102-GAG;MOTIFS=GAG,GAA,GGAAGA;STRUC=<VC221622>	HPRC,HGSVC,1KG-ONT	No	0.002	No	NA,NA	NA	NA
chr7:1188968	229200	INS	90	0.8727	0.4953	3	NA	NA	NA	NA	NA	NA	NA	NA	NA	No	ID=7-1188770-1188789-GAA,7-1188811-1188829-GGAAGA,7-1188815-1188902-GAG,7-1188824-1188835-GAA,7-1188929-1188940-GAG,7-1188986-1189000-GAG,7-1189076-1189090-GAG,7-1189091-1189102-GAG;MOTIFS=GAG,GAA,GGAAGA;STRUC=<VC221622>	HPRC,HGSVC,1KG-ONT	No	0.002	No	NA,NA	NA	NA
chr7:1188968	229199	INS	78	0.9327	0.2795	77	NA	NA	NA	NA	NA	NA	NA	NA	NA	No	ID=7-1188770-1188789-GAA,7-1188811-1188829-GGAAGA,7-1188815-1188902-GAG,7-1188824-1188835-GAA,7-1188929-1188940-GAG,7-1188986-1189000-GAG,7-1189076-1189090-GAG,7-1189091-1189102-GAG;MOTIFS=GAG,GAA,GGAAGA;STRUC=<VC221622>	HPRC,HGSVC,1KG-ONT	No	0.002	Yes	NA,NA	NA	NA
chr7:1188968	229198	INS	69	0.9163	0.3083	5	NA	NA	NA	NA	NA	NA	NA	NA	NA	No	ID=7-1188770-1188789-GAA,7-1188811-1188829-GGAAGA,7-1188815-1188902-GAG,7-1188824-1188835-GAA,7-1188929-1188940-GAG,7-1188986-1189000-GAG,7-1189076-1189090-GAG,7-1189091-1189102-GAG;MOTIFS=GAG,GAA,GGAAGA;STRUC=<VC221622>	HGSVC,1KG-ONT	No	0.002	Yes	NA,NA	NA	NA
chr7:1188978	229201	INS	111	0.8657	0.5977	17	NA	NA	NA	NA	NA	NA	NA	NA	NA	No	ID=7-1188770-1188789-GAA,7-1188811-1188829-GGAAGA,7-1188815-1188902-GAG,7-1188824-1188835-GAA,7-1188929-1188940-GAG,7-1188986-1189000-GAG,7-1189076-1189090-GAG,7-1189091-1189102-GAG;MOTIFS=GAG,GAA,GGAAGA;STRUC=<VC221622>	HPRC,HGSVC,1KG-ONT	No	0.002	Yes	NA,NA	NA	NA
chr7:1190452	229202	DEL	55	0.8388	0.6791	1	NA	NA	NA	NA	NA	NA	NA	NA	NA	No	NA	NA	No	5.031	No	NA,NA	NA	NA
chr7:1190477	229203	INS	197	0.8679	0.5241	33	NA	NA	NA	NA	NA	NA	NA	NA	NA	No	NA	HPRC,1KG-ONT	No	0.167	Yes	NA,NA	NA	NA
chr7:1196037	229206	INS	424	0.8482	0.5977	1	NA	NA	NA	NA	NA	NA	NA	NA	NA	No	ID=7-1195912-1195925-CT,7-1195925-1195964-CA,7-1195964-1195977-CA,7-1196118-1196125-G,7-1196228-1196235-G,7-1196408-1196415-G,7-1196480-1196487-G,7-1196624-1196632-G,7-1196733-1196741-G,7-1196769-1196776-G,7-1196803-1196810-G,7-1196998-1197012-T;MOTIFS=CA,CT,G,T;STRUC=<VC221623>	HPRC,HGSVC	No	0.106	No	NA,NA	NA	NA
chr7:1196044	229208	INS	3236	0.8117	0.6594	26	NA	NA	NA	NA	NA	NA	NA	NA	NA	No	ID=7-1195912-1195925-CT,7-1195925-1195964-CA,7-1195964-1195977-CA,7-1196118-1196125-G,7-1196228-1196235-G,7-1196408-1196415-G,7-1196480-1196487-G,7-1196624-1196632-G,7-1196733-1196741-G,7-1196769-1196776-G,7-1196803-1196810-G,7-1196998-1197012-T;MOTIFS=CA,CT,G,T;STRUC=<VC221623>	HPRC,HGSVC,1KG-ONT	No	0.142	Yes	NA,NA	NA	NA
chr7:1196049	229210	INS	5980	0.944	0.3777	8	NA	NA	NA	NA	NA	NA	NA	NA	NA	No	ID=7-1195912-1195925-CT,7-1195925-1195964-CA,7-1195964-1195977-CA,7-1196118-1196125-G,7-1196228-1196235-G,7-1196408-1196415-G,7-1196480-1196487-G,7-1196624-1196632-G,7-1196733-1196741-G,7-1196769-1196776-G,7-1196803-1196810-G,7-1196998-1197012-T;MOTIFS=CA,CT,G,T;STRUC=<VC221623>	HPRC,HGSVC	Yes	2.13	Yes	NA,NA	NA	NA
chr7:1196050	229211	INS	636	0.8966	0.4235	4	NA	NA	NA	NA	NA	NA	NA	NA	NA	No	ID=7-1195912-1195925-CT,7-1195925-1195964-CA,7-1195964-1195977-CA,7-1196118-1196125-G,7-1196228-1196235-G,7-1196408-1196415-G,7-1196480-1196487-G,7-1196624-1196632-G,7-1196733-1196741-G,7-1196769-1196776-G,7-1196803-1196810-G,7-1196998-1197012-T;MOTIFS=CA,CT,G,T;STRUC=<VC221623>	HPRC,HGSVC,1KG-ONT	No	2.13	No	NA,NA	NA	NA
chr7:1196050	229212	DEL	72	0.9027	0.3798	6	NA	NA	NA	NA	NA	NA	NA	NA	NA	No	ID=7-1195912-1195925-CT,7-1195925-1195964-CA,7-1195964-1195977-CA,7-1196118-1196125-G,7-1196228-1196235-G,7-1196408-1196415-G,7-1196480-1196487-G,7-1196624-1196632-G,7-1196733-1196741-G,7-1196769-1196776-G,7-1196803-1196810-G,7-1196998-1197012-T;MOTIFS=CA,CT,G,T;STRUC=<VC221623>	NA	No	0.114	Yes	NA,NA	NA	NA
chr7:1196061	229214	INS	3964	0.9015	0.4908	21	NA	NA	NA	NA	NA	NA	NA	NA	NA	No	ID=7-1195912-1195925-CT,7-1195925-1195964-CA,7-1195964-1195977-CA,7-1196118-1196125-G,7-1196228-1196235-G,7-1196408-1196415-G,7-1196480-1196487-G,7-1196624-1196632-G,7-1196733-1196741-G,7-1196769-1196776-G,7-1196803-1196810-G,7-1196998-1197012-T;MOTIFS=CA,CT,G,T;STRUC=<VC221623>	HPRC,HGSVC	Yes	0.142	Yes	NA,NA	NA	NA
chr7:1196061	229213	INS	2668	0.8462	0.549	22	NA	NA	NA	NA	NA	NA	NA	NA	NA	No	ID=7-1195912-1195925-CT,7-1195925-1195964-CA,7-1195964-1195977-CA,7-1196118-1196125-G,7-1196228-1196235-G,7-1196408-1196415-G,7-1196480-1196487-G,7-1196624-1196632-G,7-1196733-1196741-G,7-1196769-1196776-G,7-1196803-1196810-G,7-1196998-1197012-T;MOTIFS=CA,CT,G,T;STRUC=<VC221623>	HPRC,HGSVC,1KG-ONT	No	0.142	Yes	NA,NA	NA	NA
chr7:1196071	229215	INS	5555	0.881	0.4166	10	NA	NA	NA	NA	NA	NA	NA	NA	NA	No	ID=7-1195912-1195925-CT,7-1195925-1195964-CA,7-1195964-1195977-CA,7-1196118-1196125-G,7-1196228-1196235-G,7-1196408-1196415-G,7-1196480-1196487-G,7-1196624-1196632-G,7-1196733-1196741-G,7-1196769-1196776-G,7-1196803-1196810-G,7-1196998-1197012-T;MOTIFS=CA,CT,G,T;STRUC=<VC221623>	HPRC,HGSVC	Yes	0.131	No	NA,NA	NA	NA
chr7:1196088	229216	INS	4394	0.8284	0.627	4	NA	NA	NA	NA	NA	NA	NA	NA	NA	No	ID=7-1195912-1195925-CT,7-1195925-1195964-CA,7-1195964-1195977-CA,7-1196118-1196125-G,7-1196228-1196235-G,7-1196408-1196415-G,7-1196480-1196487-G,7-1196624-1196632-G,7-1196733-1196741-G,7-1196769-1196776-G,7-1196803-1196810-G,7-1196998-1197012-T;MOTIFS=CA,CT,G,T;STRUC=<VC221623>	HPRC,HGSVC	Yes	2.13	No	NA,NA	NA	NA
chr7:1196088	229217	INS	484	0.8144	0.6562	2	NA	NA	NA	NA	NA	NA	NA	NA	NA	No	ID=7-1195912-1195925-CT,7-1195925-1195964-CA,7-1195964-1195977-CA,7-1196118-1196125-G,7-1196228-1196235-G,7-1196408-1196415-G,7-1196480-1196487-G,7-1196624-1196632-G,7-1196733-1196741-G,7-1196769-1196776-G,7-1196803-1196810-G,7-1196998-1197012-T;MOTIFS=CA,CT,G,T;STRUC=<VC221623>	HPRC,HGSVC,1KG-ONT	No	2.13	No	NA,NA	NA	NA
chr7:1196088	229218	INS	1490	0.8726	0.4856	15	NA	NA	NA	NA	NA	NA	NA	NA	NA	No	ID=7-1195912-1195925-CT,7-1195925-1195964-CA,7-1195964-1195977-CA,7-1196118-1196125-G,7-1196228-1196235-G,7-1196408-1196415-G,7-1196480-1196487-G,7-1196624-1196632-G,7-1196733-1196741-G,7-1196769-1196776-G,7-1196803-1196810-G,7-1196998-1197012-T;MOTIFS=CA,CT,G,T;STRUC=<VC221623>	HPRC,HGSVC	No	2.13	Yes	NA,NA	NA	NA
chr7:1196089	229220	INS	321	0.8261	0.6402	2	NA	NA	NA	NA	NA	NA	NA	NA	NA	No	ID=7-1195912-1195925-CT,7-1195925-1195964-CA,7-1195964-1195977-CA,7-1196118-1196125-G,7-1196228-1196235-G,7-1196408-1196415-G,7-1196480-1196487-G,7-1196624-1196632-G,7-1196733-1196741-G,7-1196769-1196776-G,7-1196803-1196810-G,7-1196998-1197012-T;MOTIFS=CA,CT,G,T;STRUC=<VC221623>	HPRC,HGSVC,1KG-ONT	No	0.142	Yes	NA,NA	NA	NA
chr7:1196092	229221	INS	4868	0.8285	0.6322	7	NA	NA	NA	NA	NA	NA	NA	NA	NA	No	ID=7-1195912-1195925-CT,7-1195925-1195964-CA,7-1195964-1195977-CA,7-1196118-1196125-G,7-1196228-1196235-G,7-1196408-1196415-G,7-1196480-1196487-G,7-1196624-1196632-G,7-1196733-1196741-G,7-1196769-1196776-G,7-1196803-1196810-G,7-1196998-1197012-T;MOTIFS=CA,CT,G,T;STRUC=<VC221623>	HPRC,HGSVC	Yes	0.142	Yes	NA,NA	NA	NA
chr7:1196097	229222	INS	1133	0.8377	0.5821	3	NA	NA	NA	NA	NA	NA	NA	NA	NA	No	ID=7-1195912-1195925-CT,7-1195925-1195964-CA,7-1195964-1195977-CA,7-1196118-1196125-G,7-1196228-1196235-G,7-1196408-1196415-G,7-1196480-1196487-G,7-1196624-1196632-G,7-1196733-1196741-G,7-1196769-1196776-G,7-1196803-1196810-G,7-1196998-1197012-T;MOTIFS=CA,CT,G,T;STRUC=<VC221623>	HPRC,HGSVC,1KG-ONT	No	0.142	No	NA,NA	NA	NA
chr7:1196117	229223	INS	3616	0.8508	0.5401	6	NA	NA	NA	NA	NA	NA	NA	NA	NA	No	ID=7-1195912-1195925-CT,7-1195925-1195964-CA,7-1195964-1195977-CA,7-1196118-1196125-G,7-1196228-1196235-G,7-1196408-1196415-G,7-1196480-1196487-G,7-1196624-1196632-G,7-1196733-1196741-G,7-1196769-1196776-G,7-1196803-1196810-G,7-1196998-1197012-T;MOTIFS=CA,CT,G,T;STRUC=<VC221623>	HPRC,HGSVC,1KG-ONT	Yes	2.13	Yes	NA,NA	NA	NA
chr7:1196118	229225	INS	1871	0.8075	0.6962	13	NA	NA	NA	NA	NA	NA	NA	NA	NA	No	ID=7-1195912-1195925-CT,7-1195925-1195964-CA,7-1195964-1195977-CA,7-1196118-1196125-G,7-1196228-1196235-G,7-1196408-1196415-G,7-1196480-1196487-G,7-1196624-1196632-G,7-1196733-1196741-G,7-1196769-1196776-G,7-1196803-1196810-G,7-1196998-1197012-T;MOTIFS=CA,CT,G,T;STRUC=<VC221623>	HPRC,HGSVC	No	0.142	Yes	NA,NA	NA	NA
chr7:1196118	229224	INS	190	0.8578	0.5294	2	NA	NA	NA	NA	NA	NA	NA	NA	NA	No	ID=7-1195912-1195925-CT,7-1195925-1195964-CA,7-1195964-1195977-CA,7-1196118-1196125-G,7-1196228-1196235-G,7-1196408-1196415-G,7-1196480-1196487-G,7-1196624-1196632-G,7-1196733-1196741-G,7-1196769-1196776-G,7-1196803-1196810-G,7-1196998-1197012-T;MOTIFS=CA,CT,G,T;STRUC=<VC221623>	HPRC,HGSVC,1KG-ONT	No	0.142	Yes	NA,NA	NA	NA
chr7:1196119	229226	DEL	504	0.8295	0.5974	2	NA	NA	NA	NA	NA	NA	NA	NA	NA	No	ID=7-1195912-1195925-CT,7-1195925-1195964-CA,7-1195964-1195977-CA,7-1196118-1196125-G,7-1196228-1196235-G,7-1196408-1196415-G,7-1196480-1196487-G,7-1196624-1196632-G,7-1196733-1196741-G,7-1196769-1196776-G,7-1196803-1196810-G,7-1196998-1197012-T;MOTIFS=CA,CT,G,T;STRUC=<VC221623>	NA	No	0.039	No	NA,NA	NA	NA
chr7:1196127	229227	INS	970	0.8678	0.4958	2	NA	NA	NA	NA	NA	NA	NA	NA	NA	No	ID=7-1195912-1195925-CT,7-1195925-1195964-CA,7-1195964-1195977-CA,7-1196118-1196125-G,7-1196228-1196235-G,7-1196408-1196415-G,7-1196480-1196487-G,7-1196624-1196632-G,7-1196733-1196741-G,7-1196769-1196776-G,7-1196803-1196810-G,7-1196998-1197012-T;MOTIFS=CA,CT,G,T;STRUC=<VC221623>	HPRC,HGSVC,1KG-ONT	No	0.142	Yes	NA,NA	NA	NA
chr7:1196133	229228	INS	4176	0.8522	0.5649	10	NA	NA	NA	NA	NA	NA	NA	NA	NA	No	ID=7-1195912-1195925-CT,7-1195925-1195964-CA,7-1195964-1195977-CA,7-1196118-1196125-G,7-1196228-1196235-G,7-1196408-1196415-G,7-1196480-1196487-G,7-1196624-1196632-G,7-1196733-1196741-G,7-1196769-1196776-G,7-1196803-1196810-G,7-1196998-1197012-T;MOTIFS=CA,CT,G,T;STRUC=<VC221623>	HPRC,HGSVC	Yes	0.044	No	NA,NA	NA	NA
chr7:1196157	229230	INS	67	0.825	0.6146	1	NA	NA	NA	NA	NA	NA	NA	NA	NA	No	ID=7-1195912-1195925-CT,7-1195925-1195964-CA,7-1195964-1195977-CA,7-1196118-1196125-G,7-1196228-1196235-G,7-1196408-1196415-G,7-1196480-1196487-G,7-1196624-1196632-G,7-1196733-1196741-G,7-1196769-1196776-G,7-1196803-1196810-G,7-1196998-1197012-T;MOTIFS=CA,CT,G,T;STRUC=<VC221623>	HPRC,HGSVC	No	0.142	No	NA,NA	NA	NA
chr7:1196159	229231	INS	2788	0.8354	0.5998	21	NA	NA	NA	NA	NA	NA	NA	NA	NA	No	ID=7-1195912-1195925-CT,7-1195925-1195964-CA,7-1195964-1195977-CA,7-1196118-1196125-G,7-1196228-1196235-G,7-1196408-1196415-G,7-1196480-1196487-G,7-1196624-1196632-G,7-1196733-1196741-G,7-1196769-1196776-G,7-1196803-1196810-G,7-1196998-1197012-T;MOTIFS=CA,CT,G,T;STRUC=<VC221623>	HPRC,HGSVC,1KG-ONT	No	2.13	Yes	NA,NA	NA	NA
chr7:1196164	229232	INS	2970	0.8554	0.5412	17	NA	NA	NA	NA	NA	NA	NA	NA	NA	No	ID=7-1195912-1195925-CT,7-1195925-1195964-CA,7-1195964-1195977-CA,7-1196118-1196125-G,7-1196228-1196235-G,7-1196408-1196415-G,7-1196480-1196487-G,7-1196624-1196632-G,7-1196733-1196741-G,7-1196769-1196776-G,7-1196803-1196810-G,7-1196998-1197012-T;MOTIFS=CA,CT,G,T;STRUC=<VC221623>	HPRC,HGSVC,1KG-ONT	No	0.142	Yes	NA,NA	NA	NA
chr7:1196171	229233	INS	3624	0.9107	0.3164	30	NA	NA	NA	NA	NA	NA	NA	NA	NA	No	ID=7-1195912-1195925-CT,7-1195925-1195964-CA,7-1195964-1195977-CA,7-1196118-1196125-G,7-1196228-1196235-G,7-1196408-1196415-G,7-1196480-1196487-G,7-1196624-1196632-G,7-1196733-1196741-G,7-1196769-1196776-G,7-1196803-1196810-G,7-1196998-1197012-T;MOTIFS=CA,CT,G,T;STRUC=<VC221623>	HPRC,HGSVC,1KG-ONT	Yes	0.142	Yes	NA,NA	NA	NA
chr7:1196171	229234	INS	871	0.8857	0.4224	1	NA	NA	NA	NA	NA	NA	NA	NA	NA	No	ID=7-1195912-1195925-CT,7-1195925-1195964-CA,7-1195964-1195977-CA,7-1196118-1196125-G,7-1196228-1196235-G,7-1196408-1196415-G,7-1196480-1196487-G,7-1196624-1196632-G,7-1196733-1196741-G,7-1196769-1196776-G,7-1196803-1196810-G,7-1196998-1197012-T;MOTIFS=CA,CT,G,T;STRUC=<VC221623>	HPRC,HGSVC,1KG-ONT	No	0.142	No	NA,NA	NA	NA
chr7:1196181	229236	INS	385	0.8885	0.4203	2	NA	NA	NA	NA	NA	NA	NA	NA	NA	No	ID=7-1195912-1195925-CT,7-1195925-1195964-CA,7-1195964-1195977-CA,7-1196118-1196125-G,7-1196228-1196235-G,7-1196408-1196415-G,7-1196480-1196487-G,7-1196624-1196632-G,7-1196733-1196741-G,7-1196769-1196776-G,7-1196803-1196810-G,7-1196998-1197012-T;MOTIFS=CA,CT,G,T;STRUC=<VC221623>	HPRC,HGSVC	No	2.13	No	NA,NA	NA	NA
chr7:1196181	229235	INS	74	0.8299	0.6494	2	NA	NA	NA	NA	NA	NA	NA	NA	NA	No	ID=7-1195912-1195925-CT,7-1195925-1195964-CA,7-1195964-1195977-CA,7-1196118-1196125-G,7-1196228-1196235-G,7-1196408-1196415-G,7-1196480-1196487-G,7-1196624-1196632-G,7-1196733-1196741-G,7-1196769-1196776-G,7-1196803-1196810-G,7-1196998-1197012-T;MOTIFS=CA,CT,G,T;STRUC=<VC221623>	HPRC,HGSVC	No	2.13	No	NA,NA	NA	NA
chr7:1196192	229243	DEL	180	0.9224	0.3067	4	NA	NA	NA	NA	NA	NA	NA	NA	NA	No	ID=7-1195912-1195925-CT,7-1195925-1195964-CA,7-1195964-1195977-CA,7-1196118-1196125-G,7-1196228-1196235-G,7-1196408-1196415-G,7-1196480-1196487-G,7-1196624-1196632-G,7-1196733-1196741-G,7-1196769-1196776-G,7-1196803-1196810-G,7-1196998-1197012-T;MOTIFS=CA,CT,G,T;STRUC=<VC221623>	NA	No	0.033	No	NA,NA	NA	NA
chr7:1196192	229242	INS	513	0.813	0.6607	4	NA	NA	NA	NA	NA	NA	NA	NA	NA	No	ID=7-1195912-1195925-CT,7-1195925-1195964-CA,7-1195964-1195977-CA,7-1196118-1196125-G,7-1196228-1196235-G,7-1196408-1196415-G,7-1196480-1196487-G,7-1196624-1196632-G,7-1196733-1196741-G,7-1196769-1196776-G,7-1196803-1196810-G,7-1196998-1197012-T;MOTIFS=CA,CT,G,T;STRUC=<VC221623>	HPRC,HGSVC,1KG-ONT	No	0.142	Yes	NA,NA	NA	NA
chr7:1196192	229241	INS	6405	0.9461	0.5937	10	NA	NA	NA	NA	NA	NA	NA	NA	NA	No	ID=7-1195912-1195925-CT,7-1195925-1195964-CA,7-1195964-1195977-CA,7-1196118-1196125-G,7-1196228-1196235-G,7-1196408-1196415-G,7-1196480-1196487-G,7-1196624-1196632-G,7-1196733-1196741-G,7-1196769-1196776-G,7-1196803-1196810-G,7-1196998-1197012-T;MOTIFS=CA,CT,G,T;STRUC=<VC221623>	HPRC,HGSVC	Yes	0.142	Yes	NA,NA	NA	NA
chr7:1196192	229240	INS	1347	0.7971	0.6996	8	NA	NA	NA	NA	NA	NA	NA	NA	NA	No	ID=7-1195912-1195925-CT,7-1195925-1195964-CA,7-1195964-1195977-CA,7-1196118-1196125-G,7-1196228-1196235-G,7-1196408-1196415-G,7-1196480-1196487-G,7-1196624-1196632-G,7-1196733-1196741-G,7-1196769-1196776-G,7-1196803-1196810-G,7-1196998-1197012-T;MOTIFS=CA,CT,G,T;STRUC=<VC221623>	HPRC,HGSVC	No	0.142	Yes	NA,NA	NA	NA
chr7:1196192	229239	INS	307	0.828	0.623	1	NA	NA	NA	NA	NA	NA	NA	NA	NA	No	ID=7-1195912-1195925-CT,7-1195925-1195964-CA,7-1195964-1195977-CA,7-1196118-1196125-G,7-1196228-1196235-G,7-1196408-1196415-G,7-1196480-1196487-G,7-1196624-1196632-G,7-1196733-1196741-G,7-1196769-1196776-G,7-1196803-1196810-G,7-1196998-1197012-T;MOTIFS=CA,CT,G,T;STRUC=<VC221623>	HPRC,HGSVC,1KG-ONT	No	0.142	No	NA,NA	NA	NA
chr7:1196194	229246	INS	4444	0.8578	0.5482	8	NA	NA	NA	NA	NA	NA	NA	NA	NA	No	ID=7-1195912-1195925-CT,7-1195925-1195964-CA,7-1195964-1195977-CA,7-1196118-1196125-G,7-1196228-1196235-G,7-1196408-1196415-G,7-1196480-1196487-G,7-1196624-1196632-G,7-1196733-1196741-G,7-1196769-1196776-G,7-1196803-1196810-G,7-1196998-1197012-T;MOTIFS=CA,CT,G,T;STRUC=<VC221623>	HPRC,HGSVC,1KG-ONT	Yes	0.142	No	NA,NA	NA	NA
chr7:1196198	229248	INS	845	0.8746	0.4563	3	NA	NA	NA	NA	NA	NA	NA	NA	NA	No	ID=7-1195912-1195925-CT,7-1195925-1195964-CA,7-1195964-1195977-CA,7-1196118-1196125-G,7-1196228-1196235-G,7-1196408-1196415-G,7-1196480-1196487-G,7-1196624-1196632-G,7-1196733-1196741-G,7-1196769-1196776-G,7-1196803-1196810-G,7-1196998-1197012-T;MOTIFS=CA,CT,G,T;STRUC=<VC221623>	HPRC,HGSVC,1KG-ONT	No	0.142	Yes	NA,NA	NA	NA
chr7:1196198	229247	INS	1222	0.8166	0.6703	5	NA	NA	NA	NA	NA	NA	NA	NA	NA	No	ID=7-1195912-1195925-CT,7-1195925-1195964-CA,7-1195964-1195977-CA,7-1196118-1196125-G,7-1196228-1196235-G,7-1196408-1196415-G,7-1196480-1196487-G,7-1196624-1196632-G,7-1196733-1196741-G,7-1196769-1196776-G,7-1196803-1196810-G,7-1196998-1197012-T;MOTIFS=CA,CT,G,T;STRUC=<VC221623>	HPRC,HGSVC	No	0.142	No	NA,NA	NA	NA
chr7:1196202	229249	DEL	684	0.9696	0.1371	2	NA	NA	NA	NA	NA	NA	NA	NA	NA	No	ID=7-1195912-1195925-CT,7-1195925-1195964-CA,7-1195964-1195977-CA,7-1196118-1196125-G,7-1196228-1196235-G,7-1196408-1196415-G,7-1196480-1196487-G,7-1196624-1196632-G,7-1196733-1196741-G,7-1196769-1196776-G,7-1196803-1196810-G,7-1196998-1197012-T;MOTIFS=CA,CT,G,T;STRUC=<VC221623>	NA	No	0.111	No	NA,NA	NA	NA
chr7:1196228	229251	INS	70	0.8657	0.5022	1	NA	NA	NA	NA	NA	NA	NA	NA	NA	No	ID=7-1195912-1195925-CT,7-1195925-1195964-CA,7-1195964-1195977-CA,7-1196118-1196125-G,7-1196228-1196235-G,7-1196408-1196415-G,7-1196480-1196487-G,7-1196624-1196632-G,7-1196733-1196741-G,7-1196769-1196776-G,7-1196803-1196810-G,7-1196998-1197012-T;MOTIFS=CA,CT,G,T;STRUC=<VC221623>	HPRC,HGSVC	No	0.131	Yes	NA,NA	NA	NA
chr7:1196228	229250	INS	3839	0.8111	0.6333	16	NA	NA	NA	NA	NA	NA	NA	NA	NA	No	ID=7-1195912-1195925-CT,7-1195925-1195964-CA,7-1195964-1195977-CA,7-1196118-1196125-G,7-1196228-1196235-G,7-1196408-1196415-G,7-1196480-1196487-G,7-1196624-1196632-G,7-1196733-1196741-G,7-1196769-1196776-G,7-1196803-1196810-G,7-1196998-1197012-T;MOTIFS=CA,CT,G,T;STRUC=<VC221623>	HPRC,HGSVC,1KG-ONT	Yes	0.131	Yes	NA,NA	NA	NA
chr7:1196232	229252	INS	2014	0.863	0.492	10	NA	NA	NA	NA	NA	NA	NA	NA	NA	No	ID=7-1195912-1195925-CT,7-1195925-1195964-CA,7-1195964-1195977-CA,7-1196118-1196125-G,7-1196228-1196235-G,7-1196408-1196415-G,7-1196480-1196487-G,7-1196624-1196632-G,7-1196733-1196741-G,7-1196769-1196776-G,7-1196803-1196810-G,7-1196998-1197012-T;MOTIFS=CA,CT,G,T;STRUC=<VC221623>	HPRC,HGSVC,1KG-ONT	No	0.131	Yes	NA,NA	NA	NA
chr7:1196251	229253	INS	2045	0.8269	0.6157	13	NA	NA	NA	NA	NA	NA	NA	NA	NA	No	ID=7-1195912-1195925-CT,7-1195925-1195964-CA,7-1195964-1195977-CA,7-1196118-1196125-G,7-1196228-1196235-G,7-1196408-1196415-G,7-1196480-1196487-G,7-1196624-1196632-G,7-1196733-1196741-G,7-1196769-1196776-G,7-1196803-1196810-G,7-1196998-1197012-T;MOTIFS=CA,CT,G,T;STRUC=<VC221623>	HPRC,HGSVC,1KG-ONT	No	0.142	Yes	NA,NA	NA	NA
chr7:1196263	229255	INS	698	0.8335	0.6164	3	NA	NA	NA	NA	NA	NA	NA	NA	NA	No	ID=7-1195912-1195925-CT,7-1195925-1195964-CA,7-1195964-1195977-CA,7-1196118-1196125-G,7-1196228-1196235-G,7-1196408-1196415-G,7-1196480-1196487-G,7-1196624-1196632-G,7-1196733-1196741-G,7-1196769-1196776-G,7-1196803-1196810-G,7-1196998-1197012-T;MOTIFS=CA,CT,G,T;STRUC=<VC221623>	HPRC,HGSVC,1KG-ONT	No	0.142	Yes	NA,NA	NA	NA
chr7:1196263	229254	INS	285	0.8232	0.6755	1	NA	NA	NA	NA	NA	NA	NA	NA	NA	No	ID=7-1195912-1195925-CT,7-1195925-1195964-CA,7-1195964-1195977-CA,7-1196118-1196125-G,7-1196228-1196235-G,7-1196408-1196415-G,7-1196480-1196487-G,7-1196624-1196632-G,7-1196733-1196741-G,7-1196769-1196776-G,7-1196803-1196810-G,7-1196998-1197012-T;MOTIFS=CA,CT,G,T;STRUC=<VC221623>	HPRC,HGSVC,1KG-ONT	No	0.142	Yes	NA,NA	NA	NA
chr7:1196268	229256	INS	1268	0.811	0.6628	10	NA	NA	NA	NA	NA	NA	NA	NA	NA	No	ID=7-1195912-1195925-CT,7-1195925-1195964-CA,7-1195964-1195977-CA,7-1196118-1196125-G,7-1196228-1196235-G,7-1196408-1196415-G,7-1196480-1196487-G,7-1196624-1196632-G,7-1196733-1196741-G,7-1196769-1196776-G,7-1196803-1196810-G,7-1196998-1197012-T;MOTIFS=CA,CT,G,T;STRUC=<VC221623>	HPRC,HGSVC	No	0.142	Yes	NA,NA	NA	NA
chr7:1196278	229258	INS	3067	0.8286	0.6318	6	NA	NA	NA	NA	NA	NA	NA	NA	NA	No	ID=7-1195912-1195925-CT,7-1195925-1195964-CA,7-1195964-1195977-CA,7-1196118-1196125-G,7-1196228-1196235-G,7-1196408-1196415-G,7-1196480-1196487-G,7-1196624-1196632-G,7-1196733-1196741-G,7-1196769-1196776-G,7-1196803-1196810-G,7-1196998-1197012-T;MOTIFS=CA,CT,G,T;STRUC=<VC221623>	HPRC,HGSVC,1KG-ONT	Yes	0.142	Yes	NA,NA	NA	NA
chr7:1196278	229257	INS	2526	0.837	0.6004	7	NA	NA	NA	NA	NA	NA	NA	NA	NA	No	ID=7-1195912-1195925-CT,7-1195925-1195964-CA,7-1195964-1195977-CA,7-1196118-1196125-G,7-1196228-1196235-G,7-1196408-1196415-G,7-1196480-1196487-G,7-1196624-1196632-G,7-1196733-1196741-G,7-1196769-1196776-G,7-1196803-1196810-G,7-1196998-1197012-T;MOTIFS=CA,CT,G,T;STRUC=<VC221623>	HPRC,HGSVC,1KG-ONT	No	0.142	No	NA,NA	NA	NA
chr7:1196287	229259	INS	9610	0.9171	0.3117	1	NA	NA	NA	NA	NA	NA	NA	NA	NA	No	ID=7-1195912-1195925-CT,7-1195925-1195964-CA,7-1195964-1195977-CA,7-1196118-1196125-G,7-1196228-1196235-G,7-1196408-1196415-G,7-1196480-1196487-G,7-1196624-1196632-G,7-1196733-1196741-G,7-1196769-1196776-G,7-1196803-1196810-G,7-1196998-1197012-T;MOTIFS=CA,CT,G,T;STRUC=<VC221623>	HGSVC	No	0.142	No	NA,NA	NA	NA
chr7:1196287	229260	INS	8202	0.8155	0.6658	3	NA	NA	NA	NA	NA	NA	NA	NA	NA	No	ID=7-1195912-1195925-CT,7-1195925-1195964-CA,7-1195964-1195977-CA,7-1196118-1196125-G,7-1196228-1196235-G,7-1196408-1196415-G,7-1196480-1196487-G,7-1196624-1196632-G,7-1196733-1196741-G,7-1196769-1196776-G,7-1196803-1196810-G,7-1196998-1197012-T;MOTIFS=CA,CT,G,T;STRUC=<VC221623>	HPRC,HGSVC	No	0.142	No	NA,NA	NA	NA
chr7:1196300	229262	INS	816	0.8165	0.6571	5	NA	NA	NA	NA	NA	NA	NA	NA	NA	No	ID=7-1195912-1195925-CT,7-1195925-1195964-CA,7-1195964-1195977-CA,7-1196118-1196125-G,7-1196228-1196235-G,7-1196408-1196415-G,7-1196480-1196487-G,7-1196624-1196632-G,7-1196733-1196741-G,7-1196769-1196776-G,7-1196803-1196810-G,7-1196998-1197012-T;MOTIFS=CA,CT,G,T;STRUC=<VC221623>	HPRC,HGSVC,1KG-ONT	No	0.142	Yes	NA,NA	NA	NA
chr7:1196305	229263	INS	4962	0.9618	0.1815	13	NA	NA	NA	NA	NA	NA	NA	NA	NA	No	ID=7-1195912-1195925-CT,7-1195925-1195964-CA,7-1195964-1195977-CA,7-1196118-1196125-G,7-1196228-1196235-G,7-1196408-1196415-G,7-1196480-1196487-G,7-1196624-1196632-G,7-1196733-1196741-G,7-1196769-1196776-G,7-1196803-1196810-G,7-1196998-1197012-T;MOTIFS=CA,CT,G,T;STRUC=<VC221623>	HPRC,HGSVC,1KG-ONT	Yes	0.142	Yes	NA,NA	NA	NA
chr7:1196306	229265	INS	1374	0.8667	0.4848	12	NA	NA	NA	NA	NA	NA	NA	NA	NA	No	ID=7-1195912-1195925-CT,7-1195925-1195964-CA,7-1195964-1195977-CA,7-1196118-1196125-G,7-1196228-1196235-G,7-1196408-1196415-G,7-1196480-1196487-G,7-1196624-1196632-G,7-1196733-1196741-G,7-1196769-1196776-G,7-1196803-1196810-G,7-1196998-1197012-T;MOTIFS=CA,CT,G,T;STRUC=<VC221623>	HPRC,HGSVC	No	0.142	Yes	NA,NA	NA	NA
chr7:1196306	229264	INS	246	0.8107	0.6775	1	NA	NA	NA	NA	NA	NA	NA	NA	NA	No	ID=7-1195912-1195925-CT,7-1195925-1195964-CA,7-1195964-1195977-CA,7-1196118-1196125-G,7-1196228-1196235-G,7-1196408-1196415-G,7-1196480-1196487-G,7-1196624-1196632-G,7-1196733-1196741-G,7-1196769-1196776-G,7-1196803-1196810-G,7-1196998-1197012-T;MOTIFS=CA,CT,G,T;STRUC=<VC221623>	HPRC,HGSVC,1KG-ONT	No	0.142	No	NA,NA	NA	NA
chr7:1196326	229266	INS	2394	0.9063	0.3424	5	NA	NA	NA	NA	NA	NA	NA	NA	NA	No	ID=7-1195912-1195925-CT,7-1195925-1195964-CA,7-1195964-1195977-CA,7-1196118-1196125-G,7-1196228-1196235-G,7-1196408-1196415-G,7-1196480-1196487-G,7-1196624-1196632-G,7-1196733-1196741-G,7-1196769-1196776-G,7-1196803-1196810-G,7-1196998-1197012-T;MOTIFS=CA,CT,G,T;STRUC=<VC221623>	HPRC,HGSVC,1KG-ONT	No	0.142	No	NA,NA	NA	NA
chr7:1196326	229267	INS	5439	0.8398	0.5521	10	NA	NA	NA	NA	NA	NA	NA	NA	NA	No	ID=7-1195912-1195925-CT,7-1195925-1195964-CA,7-1195964-1195977-CA,7-1196118-1196125-G,7-1196228-1196235-G,7-1196408-1196415-G,7-1196480-1196487-G,7-1196624-1196632-G,7-1196733-1196741-G,7-1196769-1196776-G,7-1196803-1196810-G,7-1196998-1197012-T;MOTIFS=CA,CT,G,T;STRUC=<VC221623>	HPRC,HGSVC	Yes	0.142	No	NA,NA	NA	NA
chr7:1196337	229268	INS	2264	0.8779	0.4535	14	NA	NA	NA	NA	NA	NA	NA	NA	NA	No	ID=7-1195912-1195925-CT,7-1195925-1195964-CA,7-1195964-1195977-CA,7-1196118-1196125-G,7-1196228-1196235-G,7-1196408-1196415-G,7-1196480-1196487-G,7-1196624-1196632-G,7-1196733-1196741-G,7-1196769-1196776-G,7-1196803-1196810-G,7-1196998-1197012-T;MOTIFS=CA,CT,G,T;STRUC=<VC221623>	HPRC,HGSVC,1KG-ONT	No	0.142	Yes	NA,NA	NA	NA
chr7:1196343	229269	INS	143	0.8322	0.6394	2	NA	NA	NA	NA	NA	NA	NA	NA	NA	No	ID=7-1195912-1195925-CT,7-1195925-1195964-CA,7-1195964-1195977-CA,7-1196118-1196125-G,7-1196228-1196235-G,7-1196408-1196415-G,7-1196480-1196487-G,7-1196624-1196632-G,7-1196733-1196741-G,7-1196769-1196776-G,7-1196803-1196810-G,7-1196998-1197012-T;MOTIFS=CA,CT,G,T;STRUC=<VC221623>	HPRC,HGSVC,1KG-ONT	No	0.142	No	NA,NA	NA	NA
chr7:1196343	229270	INS	1695	0.8141	0.6559	10	NA	NA	NA	NA	NA	NA	NA	NA	NA	No	ID=7-1195912-1195925-CT,7-1195925-1195964-CA,7-1195964-1195977-CA,7-1196118-1196125-G,7-1196228-1196235-G,7-1196408-1196415-G,7-1196480-1196487-G,7-1196624-1196632-G,7-1196733-1196741-G,7-1196769-1196776-G,7-1196803-1196810-G,7-1196998-1197012-T;MOTIFS=CA,CT,G,T;STRUC=<VC221623>	HPRC,HGSVC	No	0.142	No	NA,NA	NA	NA
chr7:1196343	229271	INS	2186	0.8126	0.6969	6	NA	NA	NA	NA	NA	NA	NA	NA	NA	No	ID=7-1195912-1195925-CT,7-1195925-1195964-CA,7-1195964-1195977-CA,7-1196118-1196125-G,7-1196228-1196235-G,7-1196408-1196415-G,7-1196480-1196487-G,7-1196624-1196632-G,7-1196733-1196741-G,7-1196769-1196776-G,7-1196803-1196810-G,7-1196998-1197012-T;MOTIFS=CA,CT,G,T;STRUC=<VC221623>	HPRC,HGSVC,1KG-ONT	No	0.142	No	NA,NA	NA	NA
chr7:1196343	229272	INS	908	0.8631	0.4956	4	NA	NA	NA	NA	NA	NA	NA	NA	NA	No	ID=7-1195912-1195925-CT,7-1195925-1195964-CA,7-1195964-1195977-CA,7-1196118-1196125-G,7-1196228-1196235-G,7-1196408-1196415-G,7-1196480-1196487-G,7-1196624-1196632-G,7-1196733-1196741-G,7-1196769-1196776-G,7-1196803-1196810-G,7-1196998-1197012-T;MOTIFS=CA,CT,G,T;STRUC=<VC221623>	HPRC,HGSVC,1KG-ONT	No	0.142	No	NA,NA	NA	NA
chr7:1196343	229273	INS	3065	0.9228	0.3091	10	NA	NA	NA	NA	NA	NA	NA	NA	NA	No	ID=7-1195912-1195925-CT,7-1195925-1195964-CA,7-1195964-1195977-CA,7-1196118-1196125-G,7-1196228-1196235-G,7-1196408-1196415-G,7-1196480-1196487-G,7-1196624-1196632-G,7-1196733-1196741-G,7-1196769-1196776-G,7-1196803-1196810-G,7-1196998-1197012-T;MOTIFS=CA,CT,G,T;STRUC=<VC221623>	HPRC,HGSVC,1KG-ONT	Yes	0.142	Yes	NA,NA	NA	NA
chr7:1196348	229274	INS	179	0.8556	0.5276	1	NA	NA	NA	NA	NA	NA	NA	NA	NA	No	ID=7-1195912-1195925-CT,7-1195925-1195964-CA,7-1195964-1195977-CA,7-1196118-1196125-G,7-1196228-1196235-G,7-1196408-1196415-G,7-1196480-1196487-G,7-1196624-1196632-G,7-1196733-1196741-G,7-1196769-1196776-G,7-1196803-1196810-G,7-1196998-1197012-T;MOTIFS=CA,CT,G,T;STRUC=<VC221623>	HPRC,HGSVC,1KG-ONT	No	0.142	No	NA,NA	NA	NA
chr7:1196353	229275	DEL	464	0.8022	0.6924	5	NA	NA	NA	NA	NA	NA	NA	NA	NA	No	ID=7-1195912-1195925-CT,7-1195925-1195964-CA,7-1195964-1195977-CA,7-1196118-1196125-G,7-1196228-1196235-G,7-1196408-1196415-G,7-1196480-1196487-G,7-1196624-1196632-G,7-1196733-1196741-G,7-1196769-1196776-G,7-1196803-1196810-G,7-1196998-1197012-T;MOTIFS=CA,CT,G,T;STRUC=<VC221623>	NA	No	0.044	No	NA,NA	NA	NA
chr7:1196374	229277	INS	554	0.8555	0.5529	5	NA	NA	NA	NA	NA	NA	NA	NA	NA	No	ID=7-1195912-1195925-CT,7-1195925-1195964-CA,7-1195964-1195977-CA,7-1196118-1196125-G,7-1196228-1196235-G,7-1196408-1196415-G,7-1196480-1196487-G,7-1196624-1196632-G,7-1196733-1196741-G,7-1196769-1196776-G,7-1196803-1196810-G,7-1196998-1197012-T;MOTIFS=CA,CT,G,T;STRUC=<VC221623>	HPRC,HGSVC,1KG-ONT	No	0.142	No	NA,NA	NA	NA
chr7:1196374	229278	DEL	395	0.9074	0.3328	4	NA	NA	NA	NA	NA	NA	NA	NA	NA	No	ID=7-1195912-1195925-CT,7-1195925-1195964-CA,7-1195964-1195977-CA,7-1196118-1196125-G,7-1196228-1196235-G,7-1196408-1196415-G,7-1196480-1196487-G,7-1196624-1196632-G,7-1196733-1196741-G,7-1196769-1196776-G,7-1196803-1196810-G,7-1196998-1197012-T;MOTIFS=CA,CT,G,T;STRUC=<VC221623>	NA	No	0.044	No	NA,NA	NA	NA
chr7:1196377	229280	INS	456	0.8832	0.4434	2	NA	NA	NA	NA	NA	NA	NA	NA	NA	No	ID=7-1195912-1195925-CT,7-1195925-1195964-CA,7-1195964-1195977-CA,7-1196118-1196125-G,7-1196228-1196235-G,7-1196408-1196415-G,7-1196480-1196487-G,7-1196624-1196632-G,7-1196733-1196741-G,7-1196769-1196776-G,7-1196803-1196810-G,7-1196998-1197012-T;MOTIFS=CA,CT,G,T;STRUC=<VC221623>	HPRC,HGSVC	No	2.13	No	NA,NA	NA	NA
chr7:1196383	229282	INS	7573	0.9461	0.2157	3	NA	NA	NA	NA	NA	NA	NA	NA	NA	No	ID=7-1195912-1195925-CT,7-1195925-1195964-CA,7-1195964-1195977-CA,7-1196118-1196125-G,7-1196228-1196235-G,7-1196408-1196415-G,7-1196480-1196487-G,7-1196624-1196632-G,7-1196733-1196741-G,7-1196769-1196776-G,7-1196803-1196810-G,7-1196998-1197012-T;MOTIFS=CA,CT,G,T;STRUC=<VC221623>	HPRC,HGSVC,1KG-ONT	No	2.13	No	NA,NA	NA	NA
chr7:1196398	229283	INS	103	0.869	0.6537	4	NA	NA	NA	NA	NA	NA	NA	NA	NA	No	ID=7-1195912-1195925-CT,7-1195925-1195964-CA,7-1195964-1195977-CA,7-1196118-1196125-G,7-1196228-1196235-G,7-1196408-1196415-G,7-1196480-1196487-G,7-1196624-1196632-G,7-1196733-1196741-G,7-1196769-1196776-G,7-1196803-1196810-G,7-1196998-1197012-T;MOTIFS=CA,CT,G,T;STRUC=<VC221623>	HPRC,HGSVC,1KG-ONT	No	0.142	No	NA,NA	NA	NA
chr7:1196408	229285	INS	610	0.8624	0.5062	8	NA	NA	NA	NA	NA	NA	NA	NA	NA	No	ID=7-1195912-1195925-CT,7-1195925-1195964-CA,7-1195964-1195977-CA,7-1196118-1196125-G,7-1196228-1196235-G,7-1196408-1196415-G,7-1196480-1196487-G,7-1196624-1196632-G,7-1196733-1196741-G,7-1196769-1196776-G,7-1196803-1196810-G,7-1196998-1197012-T;MOTIFS=CA,CT,G,T;STRUC=<VC221623>	HPRC,HGSVC,1KG-ONT	No	0.142	Yes	NA,NA	NA	NA
chr7:1196408	229284	INS	1232	0.821	0.6441	9	NA	NA	NA	NA	NA	NA	NA	NA	NA	No	ID=7-1195912-1195925-CT,7-1195925-1195964-CA,7-1195964-1195977-CA,7-1196118-1196125-G,7-1196228-1196235-G,7-1196408-1196415-G,7-1196480-1196487-G,7-1196624-1196632-G,7-1196733-1196741-G,7-1196769-1196776-G,7-1196803-1196810-G,7-1196998-1197012-T;MOTIFS=CA,CT,G,T;STRUC=<VC221623>	HPRC,HGSVC	No	0.142	Yes	NA,NA	NA	NA
chr7:1196412	229286	INS	2419	0.8916	0.3873	26	NA	NA	NA	NA	NA	NA	NA	NA	NA	No	ID=7-1195912-1195925-CT,7-1195925-1195964-CA,7-1195964-1195977-CA,7-1196118-1196125-G,7-1196228-1196235-G,7-1196408-1196415-G,7-1196480-1196487-G,7-1196624-1196632-G,7-1196733-1196741-G,7-1196769-1196776-G,7-1196803-1196810-G,7-1196998-1197012-T;MOTIFS=CA,CT,G,T;STRUC=<VC221623>	HPRC,HGSVC,1KG-ONT	No	0.142	Yes	NA,NA	NA	NA
chr7:1196444	229288	INS	3398	0.8515	0.5353	10	NA	NA	NA	NA	NA	NA	NA	NA	NA	No	ID=7-1195912-1195925-CT,7-1195925-1195964-CA,7-1195964-1195977-CA,7-1196118-1196125-G,7-1196228-1196235-G,7-1196408-1196415-G,7-1196480-1196487-G,7-1196624-1196632-G,7-1196733-1196741-G,7-1196769-1196776-G,7-1196803-1196810-G,7-1196998-1197012-T;MOTIFS=CA,CT,G,T;STRUC=<VC221623>	HPRC,HGSVC,1KG-ONT	Yes	0.142	Yes	NA,NA	NA	NA
chr7:1196445	229289	INS	319	0.8895	0.6647	1	NA	NA	NA	NA	NA	NA	NA	NA	NA	No	ID=7-1195912-1195925-CT,7-1195925-1195964-CA,7-1195964-1195977-CA,7-1196118-1196125-G,7-1196228-1196235-G,7-1196408-1196415-G,7-1196480-1196487-G,7-1196624-1196632-G,7-1196733-1196741-G,7-1196769-1196776-G,7-1196803-1196810-G,7-1196998-1197012-T;MOTIFS=CA,CT,G,T;STRUC=<VC221623>	HPRC,HGSVC,1KG-ONT	No	0.142	No	NA,NA	NA	NA
chr7:1196452	229290	INS	3397	0.8458	0.5839	19	NA	NA	NA	NA	NA	NA	NA	NA	NA	No	ID=7-1195912-1195925-CT,7-1195925-1195964-CA,7-1195964-1195977-CA,7-1196118-1196125-G,7-1196228-1196235-G,7-1196408-1196415-G,7-1196480-1196487-G,7-1196624-1196632-G,7-1196733-1196741-G,7-1196769-1196776-G,7-1196803-1196810-G,7-1196998-1197012-T;MOTIFS=CA,CT,G,T;STRUC=<VC221623>	HPRC,HGSVC,1KG-ONT	Yes	0.142	Yes	NA,NA	NA	NA
chr7:1196481	229291	DEL	71	0.8059	0.6656	5	NA	NA	NA	NA	NA	NA	NA	NA	NA	No	ID=7-1195912-1195925-CT,7-1195925-1195964-CA,7-1195964-1195977-CA,7-1196118-1196125-G,7-1196228-1196235-G,7-1196408-1196415-G,7-1196480-1196487-G,7-1196624-1196632-G,7-1196733-1196741-G,7-1196769-1196776-G,7-1196803-1196810-G,7-1196998-1197012-T;MOTIFS=CA,CT,G,T;STRUC=<VC221623>	HPRC	No	0.029	No	NA,NA	NA	NA
chr7:1196517	229293	INS	106	0.8852	0.4396	2	NA	NA	NA	NA	NA	NA	NA	NA	NA	No	ID=7-1195912-1195925-CT,7-1195925-1195964-CA,7-1195964-1195977-CA,7-1196118-1196125-G,7-1196228-1196235-G,7-1196408-1196415-G,7-1196480-1196487-G,7-1196624-1196632-G,7-1196733-1196741-G,7-1196769-1196776-G,7-1196803-1196810-G,7-1196998-1197012-T;MOTIFS=CA,CT,G,T;STRUC=<VC221623>	HPRC,HGSVC,1KG-ONT	No	0.142	Yes	NA,NA	NA	NA
chr7:1196542	229294	DEL	322	0.9334	0.263	5	NA	NA	NA	NA	NA	NA	NA	NA	NA	No	ID=7-1195912-1195925-CT,7-1195925-1195964-CA,7-1195964-1195977-CA,7-1196118-1196125-G,7-1196228-1196235-G,7-1196408-1196415-G,7-1196480-1196487-G,7-1196624-1196632-G,7-1196733-1196741-G,7-1196769-1196776-G,7-1196803-1196810-G,7-1196998-1197012-T;MOTIFS=CA,CT,G,T;STRUC=<VC221623>	NA	No	0.139	No	NA,NA	NA	NA
chr7:1196552	229296	INS	366	0.848	0.5328	1	NA	NA	NA	NA	NA	NA	NA	NA	NA	No	ID=7-1195912-1195925-CT,7-1195925-1195964-CA,7-1195964-1195977-CA,7-1196118-1196125-G,7-1196228-1196235-G,7-1196408-1196415-G,7-1196480-1196487-G,7-1196624-1196632-G,7-1196733-1196741-G,7-1196769-1196776-G,7-1196803-1196810-G,7-1196998-1197012-T;MOTIFS=CA,CT,G,T;STRUC=<VC221623>	HPRC,HGSVC,1KG-ONT	No	0.142	No	NA,NA	NA	NA
chr7:1196552	229295	INS	5894	0.9732	0.1244	19	NA	NA	NA	NA	NA	NA	NA	NA	NA	No	ID=7-1195912-1195925-CT,7-1195925-1195964-CA,7-1195964-1195977-CA,7-1196118-1196125-G,7-1196228-1196235-G,7-1196408-1196415-G,7-1196480-1196487-G,7-1196624-1196632-G,7-1196733-1196741-G,7-1196769-1196776-G,7-1196803-1196810-G,7-1196998-1197012-T;MOTIFS=CA,CT,G,T;STRUC=<VC221623>	HPRC,HGSVC	Yes	0.142	Yes	NA,NA	NA	NA
chr7:1196556	229297	INS	7137	0.9752	0.1548	4	NA	NA	NA	NA	NA	NA	NA	NA	NA	No	ID=7-1195912-1195925-CT,7-1195925-1195964-CA,7-1195964-1195977-CA,7-1196118-1196125-G,7-1196228-1196235-G,7-1196408-1196415-G,7-1196480-1196487-G,7-1196624-1196632-G,7-1196733-1196741-G,7-1196769-1196776-G,7-1196803-1196810-G,7-1196998-1197012-T;MOTIFS=CA,CT,G,T;STRUC=<VC221623>	HPRC,HGSVC,1KG-ONT	No	0.142	Yes	NA,NA	NA	NA
chr7:1196589	229298	INS	779	0.868	0.4989	1	NA	NA	NA	NA	NA	NA	NA	NA	NA	No	ID=7-1195912-1195925-CT,7-1195925-1195964-CA,7-1195964-1195977-CA,7-1196118-1196125-G,7-1196228-1196235-G,7-1196408-1196415-G,7-1196480-1196487-G,7-1196624-1196632-G,7-1196733-1196741-G,7-1196769-1196776-G,7-1196803-1196810-G,7-1196998-1197012-T;MOTIFS=CA,CT,G,T;STRUC=<VC221623>	HPRC,HGSVC,1KG-ONT	No	0.142	No	NA,NA	NA	NA
chr7:1196593	229300	INS	2220	0.8383	0.591	1	NA	NA	NA	NA	NA	NA	NA	NA	NA	No	ID=7-1195912-1195925-CT,7-1195925-1195964-CA,7-1195964-1195977-CA,7-1196118-1196125-G,7-1196228-1196235-G,7-1196408-1196415-G,7-1196480-1196487-G,7-1196624-1196632-G,7-1196733-1196741-G,7-1196769-1196776-G,7-1196803-1196810-G,7-1196998-1197012-T;MOTIFS=CA,CT,G,T;STRUC=<VC221623>	HPRC,HGSVC,1KG-ONT	No	0.142	No	NA,NA	NA	NA
chr7:1196629	229301	INS	278	0.8261	0.6255	1	NA	NA	NA	NA	NA	NA	NA	NA	NA	No	ID=7-1195912-1195925-CT,7-1195925-1195964-CA,7-1195964-1195977-CA,7-1196118-1196125-G,7-1196228-1196235-G,7-1196408-1196415-G,7-1196480-1196487-G,7-1196624-1196632-G,7-1196733-1196741-G,7-1196769-1196776-G,7-1196803-1196810-G,7-1196998-1197012-T;MOTIFS=CA,CT,G,T;STRUC=<VC221623>	HPRC,HGSVC,1KG-ONT	No	0.142	No	NA,NA	NA	NA
chr7:1196629	229302	INS	748	0.8345	0.583	7	NA	NA	NA	NA	NA	NA	NA	NA	NA	No	ID=7-1195912-1195925-CT,7-1195925-1195964-CA,7-1195964-1195977-CA,7-1196118-1196125-G,7-1196228-1196235-G,7-1196408-1196415-G,7-1196480-1196487-G,7-1196624-1196632-G,7-1196733-1196741-G,7-1196769-1196776-G,7-1196803-1196810-G,7-1196998-1197012-T;MOTIFS=CA,CT,G,T;STRUC=<VC221623>	HPRC,HGSVC,1KG-ONT	No	0.142	Yes	NA,NA	NA	NA
chr7:1196633	229303	INS	71	0.9005	0.3485	2	NA	NA	NA	NA	NA	NA	NA	NA	NA	No	ID=7-1195912-1195925-CT,7-1195925-1195964-CA,7-1195964-1195977-CA,7-1196118-1196125-G,7-1196228-1196235-G,7-1196408-1196415-G,7-1196480-1196487-G,7-1196624-1196632-G,7-1196733-1196741-G,7-1196769-1196776-G,7-1196803-1196810-G,7-1196998-1197012-T;MOTIFS=CA,CT,G,T;STRUC=<VC221623>	HPRC,HGSVC	No	0.142	No	NA,NA	NA	NA
chr7:1196639	229304	INS	1035	0.9434	0.2285	9	NA	NA	NA	NA	NA	NA	NA	NA	NA	No	ID=7-1195912-1195925-CT,7-1195925-1195964-CA,7-1195964-1195977-CA,7-1196118-1196125-G,7-1196228-1196235-G,7-1196408-1196415-G,7-1196480-1196487-G,7-1196624-1196632-G,7-1196733-1196741-G,7-1196769-1196776-G,7-1196803-1196810-G,7-1196998-1197012-T;MOTIFS=CA,CT,G,T;STRUC=<VC221623>	HPRC,HGSVC	No	0.142	Yes	NA,NA	NA	NA
chr7:1196660	229308	INS	426	0.8672	0.5084	3	NA	NA	NA	NA	NA	NA	NA	NA	NA	No	ID=7-1195912-1195925-CT,7-1195925-1195964-CA,7-1195964-1195977-CA,7-1196118-1196125-G,7-1196228-1196235-G,7-1196408-1196415-G,7-1196480-1196487-G,7-1196624-1196632-G,7-1196733-1196741-G,7-1196769-1196776-G,7-1196803-1196810-G,7-1196998-1197012-T;MOTIFS=CA,CT,G,T;STRUC=<VC221623>	HPRC,HGSVC,1KG-ONT	No	0.142	No	NA,NA	NA	NA
chr7:1196660	229307	INS	1119	0.8354	0.5903	6	NA	NA	NA	NA	NA	NA	NA	NA	NA	No	ID=7-1195912-1195925-CT,7-1195925-1195964-CA,7-1195964-1195977-CA,7-1196118-1196125-G,7-1196228-1196235-G,7-1196408-1196415-G,7-1196480-1196487-G,7-1196624-1196632-G,7-1196733-1196741-G,7-1196769-1196776-G,7-1196803-1196810-G,7-1196998-1197012-T;MOTIFS=CA,CT,G,T;STRUC=<VC221623>	HPRC,HGSVC	No	0.142	No	NA,NA	NA	NA
chr7:1196660	229306	INS	639	0.9104	0.3572	2	NA	NA	NA	NA	NA	NA	NA	NA	NA	No	ID=7-1195912-1195925-CT,7-1195925-1195964-CA,7-1195964-1195977-CA,7-1196118-1196125-G,7-1196228-1196235-G,7-1196408-1196415-G,7-1196480-1196487-G,7-1196624-1196632-G,7-1196733-1196741-G,7-1196769-1196776-G,7-1196803-1196810-G,7-1196998-1197012-T;MOTIFS=CA,CT,G,T;STRUC=<VC221623>	HPRC,HGSVC,1KG-ONT	No	0.142	No	NA,NA	NA	NA
chr7:1196660	229305	INS	5577	0.8075	0.6673	8	NA	NA	NA	NA	NA	NA	NA	NA	NA	No	ID=7-1195912-1195925-CT,7-1195925-1195964-CA,7-1195964-1195977-CA,7-1196118-1196125-G,7-1196228-1196235-G,7-1196408-1196415-G,7-1196480-1196487-G,7-1196624-1196632-G,7-1196733-1196741-G,7-1196769-1196776-G,7-1196803-1196810-G,7-1196998-1197012-T;MOTIFS=CA,CT,G,T;STRUC=<VC221623>	HPRC,HGSVC	Yes	0.142	Yes	NA,NA	NA	NA
chr7:1196686	229309	DEL	216	0.8041	0.6836	4	NA	NA	NA	NA	NA	NA	NA	NA	NA	No	ID=7-1195912-1195925-CT,7-1195925-1195964-CA,7-1195964-1195977-CA,7-1196118-1196125-G,7-1196228-1196235-G,7-1196408-1196415-G,7-1196480-1196487-G,7-1196624-1196632-G,7-1196733-1196741-G,7-1196769-1196776-G,7-1196803-1196810-G,7-1196998-1197012-T;MOTIFS=CA,CT,G,T;STRUC=<VC221623>	NA	No	1.874	No	NA,NA	NA	NA
chr7:1196723	229313	INS	4654	0.8818	0.4961	26	NA	NA	NA	NA	NA	NA	NA	NA	NA	No	ID=7-1195912-1195925-CT,7-1195925-1195964-CA,7-1195964-1195977-CA,7-1196118-1196125-G,7-1196228-1196235-G,7-1196408-1196415-G,7-1196480-1196487-G,7-1196624-1196632-G,7-1196733-1196741-G,7-1196769-1196776-G,7-1196803-1196810-G,7-1196998-1197012-T;MOTIFS=CA,CT,G,T;STRUC=<VC221623>	HPRC,HGSVC,1KG-ONT	Yes	0.142	Yes	NA,NA	NA	NA
chr7:1196734	229314	INS	352	0.8212	0.6423	2	NA	NA	NA	NA	NA	NA	NA	NA	NA	No	ID=7-1195912-1195925-CT,7-1195925-1195964-CA,7-1195964-1195977-CA,7-1196118-1196125-G,7-1196228-1196235-G,7-1196408-1196415-G,7-1196480-1196487-G,7-1196624-1196632-G,7-1196733-1196741-G,7-1196769-1196776-G,7-1196803-1196810-G,7-1196998-1197012-T;MOTIFS=CA,CT,G,T;STRUC=<VC221623>	HPRC,HGSVC,1KG-ONT	No	0.142	No	NA,NA	NA	NA
chr7:1196734	229315	INS	104	0.8783	0.4602	2	NA	NA	NA	NA	NA	NA	NA	NA	NA	No	ID=7-1195912-1195925-CT,7-1195925-1195964-CA,7-1195964-1195977-CA,7-1196118-1196125-G,7-1196228-1196235-G,7-1196408-1196415-G,7-1196480-1196487-G,7-1196624-1196632-G,7-1196733-1196741-G,7-1196769-1196776-G,7-1196803-1196810-G,7-1196998-1197012-T;MOTIFS=CA,CT,G,T;STRUC=<VC221623>	HPRC,HGSVC	No	0.142	No	NA,NA	NA	NA
chr7:1196734	229316	INS	1163	0.8487	0.5456	13	NA	NA	NA	NA	NA	NA	NA	NA	NA	No	ID=7-1195912-1195925-CT,7-1195925-1195964-CA,7-1195964-1195977-CA,7-1196118-1196125-G,7-1196228-1196235-G,7-1196408-1196415-G,7-1196480-1196487-G,7-1196624-1196632-G,7-1196733-1196741-G,7-1196769-1196776-G,7-1196803-1196810-G,7-1196998-1197012-T;MOTIFS=CA,CT,G,T;STRUC=<VC221623>	HPRC,HGSVC	No	0.142	No	NA,NA	NA	NA
chr7:1196734	229317	INS	4180	0.8578	0.5132	14	NA	NA	NA	NA	NA	NA	NA	NA	NA	No	ID=7-1195912-1195925-CT,7-1195925-1195964-CA,7-1195964-1195977-CA,7-1196118-1196125-G,7-1196228-1196235-G,7-1196408-1196415-G,7-1196480-1196487-G,7-1196624-1196632-G,7-1196733-1196741-G,7-1196769-1196776-G,7-1196803-1196810-G,7-1196998-1197012-T;MOTIFS=CA,CT,G,T;STRUC=<VC221623>	HPRC,HGSVC,1KG-ONT	Yes	0.142	Yes	NA,NA	NA	NA
chr7:1196738	229318	INS	6378	0.8323	0.6157	3	NA	NA	NA	NA	NA	NA	NA	NA	NA	No	ID=7-1195912-1195925-CT,7-1195925-1195964-CA,7-1195964-1195977-CA,7-1196118-1196125-G,7-1196228-1196235-G,7-1196408-1196415-G,7-1196480-1196487-G,7-1196624-1196632-G,7-1196733-1196741-G,7-1196769-1196776-G,7-1196803-1196810-G,7-1196998-1197012-T;MOTIFS=CA,CT,G,T;STRUC=<VC221623>	HPRC,HGSVC	Yes	0.142	No	NA,NA	NA	NA
chr7:1196743	229319	INS	1356	0.9035	0.3602	9	NA	NA	NA	NA	NA	NA	NA	NA	NA	No	ID=7-1195912-1195925-CT,7-1195925-1195964-CA,7-1195964-1195977-CA,7-1196118-1196125-G,7-1196228-1196235-G,7-1196408-1196415-G,7-1196480-1196487-G,7-1196624-1196632-G,7-1196733-1196741-G,7-1196769-1196776-G,7-1196803-1196810-G,7-1196998-1197012-T;MOTIFS=CA,CT,G,T;STRUC=<VC221623>	HPRC,HGSVC	No	1.977	No	NA,NA	NA	NA
chr7:1196769	229320	INS	500	0.8351	0.6746	1	NA	NA	NA	NA	NA	NA	NA	NA	NA	No	ID=7-1195912-1195925-CT,7-1195925-1195964-CA,7-1195964-1195977-CA,7-1196118-1196125-G,7-1196228-1196235-G,7-1196408-1196415-G,7-1196480-1196487-G,7-1196624-1196632-G,7-1196733-1196741-G,7-1196769-1196776-G,7-1196803-1196810-G,7-1196998-1197012-T;MOTIFS=CA,CT,G,T;STRUC=<VC221623>	HPRC,HGSVC,1KG-ONT	No	0.142	No	NA,NA	NA	NA
chr7:1196773	229321	INS	709	0.8205	0.6752	2	NA	NA	NA	NA	NA	NA	NA	NA	NA	No	ID=7-1195912-1195925-CT,7-1195925-1195964-CA,7-1195964-1195977-CA,7-1196118-1196125-G,7-1196228-1196235-G,7-1196408-1196415-G,7-1196480-1196487-G,7-1196624-1196632-G,7-1196733-1196741-G,7-1196769-1196776-G,7-1196803-1196810-G,7-1196998-1197012-T;MOTIFS=CA,CT,G,T;STRUC=<VC221623>	HPRC,HGSVC,1KG-ONT	No	1.977	No	NA,NA	NA	NA
chr7:1196773	229322	INS	391	0.8348	0.614	2	NA	NA	NA	NA	NA	NA	NA	NA	NA	No	ID=7-1195912-1195925-CT,7-1195925-1195964-CA,7-1195964-1195977-CA,7-1196118-1196125-G,7-1196228-1196235-G,7-1196408-1196415-G,7-1196480-1196487-G,7-1196624-1196632-G,7-1196733-1196741-G,7-1196769-1196776-G,7-1196803-1196810-G,7-1196998-1197012-T;MOTIFS=CA,CT,G,T;STRUC=<VC221623>	HPRC,HGSVC,1KG-ONT	No	1.977	No	NA,NA	NA	NA
chr7:1196791	229323	INS	1807	0.9032	0.3878	23	NA	NA	NA	NA	NA	NA	NA	NA	NA	No	ID=7-1195912-1195925-CT,7-1195925-1195964-CA,7-1195964-1195977-CA,7-1196118-1196125-G,7-1196228-1196235-G,7-1196408-1196415-G,7-1196480-1196487-G,7-1196624-1196632-G,7-1196733-1196741-G,7-1196769-1196776-G,7-1196803-1196810-G,7-1196998-1197012-T;MOTIFS=CA,CT,G,T;STRUC=<VC221623>	HPRC,HGSVC	No	0.142	Yes	NA,NA	NA	NA
chr7:1196803	229325	INS	876	0.8235	0.6462	3	NA	NA	NA	NA	NA	NA	NA	NA	NA	No	ID=7-1195912-1195925-CT,7-1195925-1195964-CA,7-1195964-1195977-CA,7-1196118-1196125-G,7-1196228-1196235-G,7-1196408-1196415-G,7-1196480-1196487-G,7-1196624-1196632-G,7-1196733-1196741-G,7-1196769-1196776-G,7-1196803-1196810-G,7-1196998-1197012-T;MOTIFS=CA,CT,G,T;STRUC=<VC221623>	HPRC,HGSVC,1KG-ONT	No	0.142	No	NA,NA	NA	NA
chr7:1196803	229326	INS	391	0.9108	0.6934	3	NA	NA	NA	NA	NA	NA	NA	NA	NA	No	ID=7-1195912-1195925-CT,7-1195925-1195964-CA,7-1195964-1195977-CA,7-1196118-1196125-G,7-1196228-1196235-G,7-1196408-1196415-G,7-1196480-1196487-G,7-1196624-1196632-G,7-1196733-1196741-G,7-1196769-1196776-G,7-1196803-1196810-G,7-1196998-1197012-T;MOTIFS=CA,CT,G,T;STRUC=<VC221623>	HPRC,HGSVC,1KG-ONT	No	0.142	Yes	NA,NA	NA	NA
chr7:1196803	229324	INS	1906	0.8925	0.4017	10	NA	NA	NA	NA	NA	NA	NA	NA	NA	No	ID=7-1195912-1195925-CT,7-1195925-1195964-CA,7-1195964-1195977-CA,7-1196118-1196125-G,7-1196228-1196235-G,7-1196408-1196415-G,7-1196480-1196487-G,7-1196624-1196632-G,7-1196733-1196741-G,7-1196769-1196776-G,7-1196803-1196810-G,7-1196998-1197012-T;MOTIFS=CA,CT,G,T;STRUC=<VC221623>	HPRC,HGSVC,1KG-ONT	No	0.142	Yes	NA,NA	NA	NA
chr7:1196810	229328	INS	2515	0.8121	0.6615	9	NA	NA	NA	NA	NA	NA	NA	NA	NA	No	ID=7-1195912-1195925-CT,7-1195925-1195964-CA,7-1195964-1195977-CA,7-1196118-1196125-G,7-1196228-1196235-G,7-1196408-1196415-G,7-1196480-1196487-G,7-1196624-1196632-G,7-1196733-1196741-G,7-1196769-1196776-G,7-1196803-1196810-G,7-1196998-1197012-T;MOTIFS=CA,CT,G,T;STRUC=<VC221623>	HPRC,HGSVC,1KG-ONT	Yes	0.142	No	NA,NA	NA	NA
chr7:1196817	229329	INS	3601	0.8437	0.5617	18	NA	NA	NA	NA	NA	NA	NA	NA	NA	No	ID=7-1195912-1195925-CT,7-1195925-1195964-CA,7-1195964-1195977-CA,7-1196118-1196125-G,7-1196228-1196235-G,7-1196408-1196415-G,7-1196480-1196487-G,7-1196624-1196632-G,7-1196733-1196741-G,7-1196769-1196776-G,7-1196803-1196810-G,7-1196998-1197012-T;MOTIFS=CA,CT,G,T;STRUC=<VC221623>	HPRC,HGSVC,1KG-ONT	Yes	0.142	Yes	NA,NA	NA	NA
chr7:1196843	229330	INS	876	0.8551	0.5635	1	NA	NA	NA	NA	NA	NA	NA	NA	NA	No	ID=7-1195912-1195925-CT,7-1195925-1195964-CA,7-1195964-1195977-CA,7-1196118-1196125-G,7-1196228-1196235-G,7-1196408-1196415-G,7-1196480-1196487-G,7-1196624-1196632-G,7-1196733-1196741-G,7-1196769-1196776-G,7-1196803-1196810-G,7-1196998-1197012-T;MOTIFS=CA,CT,G,T;STRUC=<VC221623>	HPRC,HGSVC	No	0.142	Yes	NA,NA	NA	NA
chr7:1196843	229331	INS	3272	0.8546	0.5516	11	NA	NA	NA	NA	NA	NA	NA	NA	NA	No	ID=7-1195912-1195925-CT,7-1195925-1195964-CA,7-1195964-1195977-CA,7-1196118-1196125-G,7-1196228-1196235-G,7-1196408-1196415-G,7-1196480-1196487-G,7-1196624-1196632-G,7-1196733-1196741-G,7-1196769-1196776-G,7-1196803-1196810-G,7-1196998-1197012-T;MOTIFS=CA,CT,G,T;STRUC=<VC221623>	HPRC,HGSVC,1KG-ONT	Yes	0.142	No	NA,NA	NA	NA
chr7:1196844	229333	INS	74	0.8145	0.6464	3	NA	NA	NA	NA	NA	NA	NA	NA	NA	No	ID=7-1195912-1195925-CT,7-1195925-1195964-CA,7-1195964-1195977-CA,7-1196118-1196125-G,7-1196228-1196235-G,7-1196408-1196415-G,7-1196480-1196487-G,7-1196624-1196632-G,7-1196733-1196741-G,7-1196769-1196776-G,7-1196803-1196810-G,7-1196998-1197012-T;MOTIFS=CA,CT,G,T;STRUC=<VC221623>	HPRC,HGSVC	No	0.142	No	NA,NA	NA	NA
chr7:1196844	229332	INS	1596	0.8263	0.6413	28	NA	NA	NA	NA	NA	NA	NA	NA	NA	No	ID=7-1195912-1195925-CT,7-1195925-1195964-CA,7-1195964-1195977-CA,7-1196118-1196125-G,7-1196228-1196235-G,7-1196408-1196415-G,7-1196480-1196487-G,7-1196624-1196632-G,7-1196733-1196741-G,7-1196769-1196776-G,7-1196803-1196810-G,7-1196998-1197012-T;MOTIFS=CA,CT,G,T;STRUC=<VC221623>	HPRC,HGSVC	No	0.142	Yes	NA,NA	NA	NA
chr7:1196846	229334	INS	3102	0.8349	0.5914	4	NA	NA	NA	NA	NA	NA	NA	NA	NA	No	ID=7-1195912-1195925-CT,7-1195925-1195964-CA,7-1195964-1195977-CA,7-1196118-1196125-G,7-1196228-1196235-G,7-1196408-1196415-G,7-1196480-1196487-G,7-1196624-1196632-G,7-1196733-1196741-G,7-1196769-1196776-G,7-1196803-1196810-G,7-1196998-1197012-T;MOTIFS=CA,CT,G,T;STRUC=<VC221623>	HPRC,HGSVC,1KG-ONT	Yes	0.142	Yes	NA,NA	NA	NA
chr7:1196846	229336	INS	244	0.8206	0.6461	1	NA	NA	NA	NA	NA	NA	NA	NA	NA	No	ID=7-1195912-1195925-CT,7-1195925-1195964-CA,7-1195964-1195977-CA,7-1196118-1196125-G,7-1196228-1196235-G,7-1196408-1196415-G,7-1196480-1196487-G,7-1196624-1196632-G,7-1196733-1196741-G,7-1196769-1196776-G,7-1196803-1196810-G,7-1196998-1197012-T;MOTIFS=CA,CT,G,T;STRUC=<VC221623>	HPRC,HGSVC,1KG-ONT	No	0.142	No	NA,NA	NA	NA
chr7:1196846	229335	INS	4360	0.8162	0.6709	22	NA	NA	NA	NA	NA	NA	NA	NA	NA	No	ID=7-1195912-1195925-CT,7-1195925-1195964-CA,7-1195964-1195977-CA,7-1196118-1196125-G,7-1196228-1196235-G,7-1196408-1196415-G,7-1196480-1196487-G,7-1196624-1196632-G,7-1196733-1196741-G,7-1196769-1196776-G,7-1196803-1196810-G,7-1196998-1197012-T;MOTIFS=CA,CT,G,T;STRUC=<VC221623>	HPRC,HGSVC,1KG-ONT	Yes	0.142	Yes	NA,NA	NA	NA
chr7:1196847	229341	INS	536	0.8747	0.4893	6	NA	NA	NA	NA	NA	NA	NA	NA	NA	No	ID=7-1195912-1195925-CT,7-1195925-1195964-CA,7-1195964-1195977-CA,7-1196118-1196125-G,7-1196228-1196235-G,7-1196408-1196415-G,7-1196480-1196487-G,7-1196624-1196632-G,7-1196733-1196741-G,7-1196769-1196776-G,7-1196803-1196810-G,7-1196998-1197012-T;MOTIFS=CA,CT,G,T;STRUC=<VC221623>	HPRC,HGSVC	No	0.142	Yes	NA,NA	NA	NA
chr7:1196847	229342	INS	433	0.8071	0.6938	2	NA	NA	NA	NA	NA	NA	NA	NA	NA	No	ID=7-1195912-1195925-CT,7-1195925-1195964-CA,7-1195964-1195977-CA,7-1196118-1196125-G,7-1196228-1196235-G,7-1196408-1196415-G,7-1196480-1196487-G,7-1196624-1196632-G,7-1196733-1196741-G,7-1196769-1196776-G,7-1196803-1196810-G,7-1196998-1197012-T;MOTIFS=CA,CT,G,T;STRUC=<VC221623>	HPRC,HGSVC,1KG-ONT	No	0.142	No	NA,NA	NA	NA
chr7:1196847	229343	INS	2985	0.9608	0.1862	10	NA	NA	NA	NA	NA	NA	NA	NA	NA	No	ID=7-1195912-1195925-CT,7-1195925-1195964-CA,7-1195964-1195977-CA,7-1196118-1196125-G,7-1196228-1196235-G,7-1196408-1196415-G,7-1196480-1196487-G,7-1196624-1196632-G,7-1196733-1196741-G,7-1196769-1196776-G,7-1196803-1196810-G,7-1196998-1197012-T;MOTIFS=CA,CT,G,T;STRUC=<VC221623>	HPRC,HGSVC,1KG-ONT	Yes	0.142	No	NA,NA	NA	NA
chr7:1196847	229338	INS	4866	0.8248	0.629	13	NA	NA	NA	NA	NA	NA	NA	NA	NA	No	ID=7-1195912-1195925-CT,7-1195925-1195964-CA,7-1195964-1195977-CA,7-1196118-1196125-G,7-1196228-1196235-G,7-1196408-1196415-G,7-1196480-1196487-G,7-1196624-1196632-G,7-1196733-1196741-G,7-1196769-1196776-G,7-1196803-1196810-G,7-1196998-1197012-T;MOTIFS=CA,CT,G,T;STRUC=<VC221623>	HPRC,HGSVC,1KG-ONT	Yes	0.142	Yes	NA,NA	NA	NA
chr7:1196847	229339	INS	109	0.814	0.6852	4	NA	NA	NA	NA	NA	NA	NA	NA	NA	No	ID=7-1195912-1195925-CT,7-1195925-1195964-CA,7-1195964-1195977-CA,7-1196118-1196125-G,7-1196228-1196235-G,7-1196408-1196415-G,7-1196480-1196487-G,7-1196624-1196632-G,7-1196733-1196741-G,7-1196769-1196776-G,7-1196803-1196810-G,7-1196998-1197012-T;MOTIFS=CA,CT,G,T;STRUC=<VC221623>	HPRC,HGSVC	No	0.142	No	NA,NA	NA	NA
chr7:1196847	229340	INS	5214	0.8146	0.6598	14	NA	NA	NA	NA	NA	NA	NA	NA	NA	No	ID=7-1195912-1195925-CT,7-1195925-1195964-CA,7-1195964-1195977-CA,7-1196118-1196125-G,7-1196228-1196235-G,7-1196408-1196415-G,7-1196480-1196487-G,7-1196624-1196632-G,7-1196733-1196741-G,7-1196769-1196776-G,7-1196803-1196810-G,7-1196998-1197012-T;MOTIFS=CA,CT,G,T;STRUC=<VC221623>	HPRC,HGSVC	Yes	0.142	Yes	NA,NA	NA	NA
chr7:1196854	229345	INS	2555	0.806	0.6955	22	NA	NA	NA	NA	NA	NA	NA	NA	NA	No	ID=7-1195912-1195925-CT,7-1195925-1195964-CA,7-1195964-1195977-CA,7-1196118-1196125-G,7-1196228-1196235-G,7-1196408-1196415-G,7-1196480-1196487-G,7-1196624-1196632-G,7-1196733-1196741-G,7-1196769-1196776-G,7-1196803-1196810-G,7-1196998-1197012-T;MOTIFS=CA,CT,G,T;STRUC=<VC221623>	HPRC,HGSVC,1KG-ONT	Yes	0.142	No	NA,NA	NA	NA
chr7:1196854	229344	INS	2233	0.8723	0.4765	9	NA	NA	NA	NA	NA	NA	NA	NA	NA	No	ID=7-1195912-1195925-CT,7-1195925-1195964-CA,7-1195964-1195977-CA,7-1196118-1196125-G,7-1196228-1196235-G,7-1196408-1196415-G,7-1196480-1196487-G,7-1196624-1196632-G,7-1196733-1196741-G,7-1196769-1196776-G,7-1196803-1196810-G,7-1196998-1197012-T;MOTIFS=CA,CT,G,T;STRUC=<VC221623>	HPRC,HGSVC,1KG-ONT	No	0.142	Yes	NA,NA	NA	NA
chr7:1196854	229346	INS	838	0.8327	0.6791	1	NA	NA	NA	NA	NA	NA	NA	NA	NA	No	ID=7-1195912-1195925-CT,7-1195925-1195964-CA,7-1195964-1195977-CA,7-1196118-1196125-G,7-1196228-1196235-G,7-1196408-1196415-G,7-1196480-1196487-G,7-1196624-1196632-G,7-1196733-1196741-G,7-1196769-1196776-G,7-1196803-1196810-G,7-1196998-1197012-T;MOTIFS=CA,CT,G,T;STRUC=<VC221623>	HPRC,HGSVC	No	0.142	No	NA,NA	NA	NA
chr7:1196856	229347	INS	2694	0.8201	0.6359	12	NA	NA	NA	NA	NA	NA	NA	NA	NA	No	ID=7-1195912-1195925-CT,7-1195925-1195964-CA,7-1195964-1195977-CA,7-1196118-1196125-G,7-1196228-1196235-G,7-1196408-1196415-G,7-1196480-1196487-G,7-1196624-1196632-G,7-1196733-1196741-G,7-1196769-1196776-G,7-1196803-1196810-G,7-1196998-1197012-T;MOTIFS=CA,CT,G,T;STRUC=<VC221623>	HPRC,HGSVC,1KG-ONT	Yes	0.142	Yes	NA,NA	NA	NA
chr7:1196864	229348	INS	2155	0.8674	0.4988	24	NA	NA	NA	NA	NA	NA	NA	NA	NA	No	ID=7-1195912-1195925-CT,7-1195925-1195964-CA,7-1195964-1195977-CA,7-1196118-1196125-G,7-1196228-1196235-G,7-1196408-1196415-G,7-1196480-1196487-G,7-1196624-1196632-G,7-1196733-1196741-G,7-1196769-1196776-G,7-1196803-1196810-G,7-1196998-1197012-T;MOTIFS=CA,CT,G,T;STRUC=<VC221623>	HPRC,HGSVC,1KG-ONT	No	0.142	Yes	NA,NA	NA	NA
chr7:1196864	229349	INS	3071	0.8283	0.6328	2	NA	NA	NA	NA	NA	NA	NA	NA	NA	No	ID=7-1195912-1195925-CT,7-1195925-1195964-CA,7-1195964-1195977-CA,7-1196118-1196125-G,7-1196228-1196235-G,7-1196408-1196415-G,7-1196480-1196487-G,7-1196624-1196632-G,7-1196733-1196741-G,7-1196769-1196776-G,7-1196803-1196810-G,7-1196998-1197012-T;MOTIFS=CA,CT,G,T;STRUC=<VC221623>	HPRC,HGSVC,1KG-ONT	Yes	0.142	No	NA,NA	NA	NA
chr7:1196864	229350	INS	69	0.8825	0.4452	3	NA	NA	NA	NA	NA	NA	NA	NA	NA	No	ID=7-1195912-1195925-CT,7-1195925-1195964-CA,7-1195964-1195977-CA,7-1196118-1196125-G,7-1196228-1196235-G,7-1196408-1196415-G,7-1196480-1196487-G,7-1196624-1196632-G,7-1196733-1196741-G,7-1196769-1196776-G,7-1196803-1196810-G,7-1196998-1197012-T;MOTIFS=CA,CT,G,T;STRUC=<VC221623>	HPRC,HGSVC	No	0.142	No	NA,NA	NA	NA
chr7:1196873	229351	INS	1811	0.8645	0.645	1	NA	NA	NA	NA	NA	NA	NA	NA	NA	No	ID=7-1195912-1195925-CT,7-1195925-1195964-CA,7-1195964-1195977-CA,7-1196118-1196125-G,7-1196228-1196235-G,7-1196408-1196415-G,7-1196480-1196487-G,7-1196624-1196632-G,7-1196733-1196741-G,7-1196769-1196776-G,7-1196803-1196810-G,7-1196998-1197012-T;MOTIFS=CA,CT,G,T;STRUC=<VC221623>	HPRC,HGSVC	No	0.142	No	NA,NA	NA	NA
chr7:1196880	229352	INS	2836	0.8251	0.6635	22	NA	NA	NA	NA	NA	NA	NA	NA	NA	No	ID=7-1195912-1195925-CT,7-1195925-1195964-CA,7-1195964-1195977-CA,7-1196118-1196125-G,7-1196228-1196235-G,7-1196408-1196415-G,7-1196480-1196487-G,7-1196624-1196632-G,7-1196733-1196741-G,7-1196769-1196776-G,7-1196803-1196810-G,7-1196998-1197012-T;MOTIFS=CA,CT,G,T;STRUC=<VC221623>	HPRC,HGSVC,1KG-ONT	Yes	1.977	Yes	NA,NA	NA	NA
chr7:1196889	229353	INS	1983	0.8087	0.673	19	NA	NA	NA	NA	NA	NA	NA	NA	NA	No	ID=7-1195912-1195925-CT,7-1195925-1195964-CA,7-1195964-1195977-CA,7-1196118-1196125-G,7-1196228-1196235-G,7-1196408-1196415-G,7-1196480-1196487-G,7-1196624-1196632-G,7-1196733-1196741-G,7-1196769-1196776-G,7-1196803-1196810-G,7-1196998-1197012-T;MOTIFS=CA,CT,G,T;STRUC=<VC221623>	HPRC,HGSVC,1KG-ONT	No	1.876	Yes	NA,NA	NA	NA
chr7:1196891	229354	INS	70	0.893	0.4141	3	NA	NA	NA	NA	NA	NA	NA	NA	NA	No	ID=7-1195912-1195925-CT,7-1195925-1195964-CA,7-1195964-1195977-CA,7-1196118-1196125-G,7-1196228-1196235-G,7-1196408-1196415-G,7-1196480-1196487-G,7-1196624-1196632-G,7-1196733-1196741-G,7-1196769-1196776-G,7-1196803-1196810-G,7-1196998-1197012-T;MOTIFS=CA,CT,G,T;STRUC=<VC221623>	HPRC,HGSVC	No	0.131	No	NA,NA	NA	NA
chr7:1196892	229357	INS	1074	0.8877	0.4153	4	NA	NA	NA	NA	NA	NA	NA	NA	NA	No	ID=7-1195912-1195925-CT,7-1195925-1195964-CA,7-1195964-1195977-CA,7-1196118-1196125-G,7-1196228-1196235-G,7-1196408-1196415-G,7-1196480-1196487-G,7-1196624-1196632-G,7-1196733-1196741-G,7-1196769-1196776-G,7-1196803-1196810-G,7-1196998-1197012-T;MOTIFS=CA,CT,G,T;STRUC=<VC221623>	HPRC,HGSVC	No	0.131	No	NA,NA	NA	NA
chr7:1196892	229356	INS	6186	0.8266	0.6486	2	NA	NA	NA	NA	NA	NA	NA	NA	NA	No	ID=7-1195912-1195925-CT,7-1195925-1195964-CA,7-1195964-1195977-CA,7-1196118-1196125-G,7-1196228-1196235-G,7-1196408-1196415-G,7-1196480-1196487-G,7-1196624-1196632-G,7-1196733-1196741-G,7-1196769-1196776-G,7-1196803-1196810-G,7-1196998-1197012-T;MOTIFS=CA,CT,G,T;STRUC=<VC221623>	HPRC,HGSVC	Yes	0.131	Yes	NA,NA	NA	NA
chr7:1196892	229355	INS	830	0.8578	0.5347	5	NA	NA	NA	NA	NA	NA	NA	NA	NA	No	ID=7-1195912-1195925-CT,7-1195925-1195964-CA,7-1195964-1195977-CA,7-1196118-1196125-G,7-1196228-1196235-G,7-1196408-1196415-G,7-1196480-1196487-G,7-1196624-1196632-G,7-1196733-1196741-G,7-1196769-1196776-G,7-1196803-1196810-G,7-1196998-1197012-T;MOTIFS=CA,CT,G,T;STRUC=<VC221623>	HPRC,HGSVC	No	0.131	No	NA,NA	NA	NA
chr7:1196919	229358	INS	1236	0.8454	0.58	4	NA	NA	NA	NA	NA	NA	NA	NA	NA	No	ID=7-1195912-1195925-CT,7-1195925-1195964-CA,7-1195964-1195977-CA,7-1196118-1196125-G,7-1196228-1196235-G,7-1196408-1196415-G,7-1196480-1196487-G,7-1196624-1196632-G,7-1196733-1196741-G,7-1196769-1196776-G,7-1196803-1196810-G,7-1196998-1197012-T;MOTIFS=CA,CT,G,T;STRUC=<VC221623>	HPRC,HGSVC	No	1.977	No	NA,NA	NA	NA
chr7:1198808	229359	INS	52	0.825	0.6142	1	NA	NA	NA	NA	NA	NA	NA	NA	NA	No	ID=7-1198780-1198811-TCTG;MOTIFS=TCTG;STRUC=<TR3334480>,ID=7-1198808-1198857-TCTA;MOTIFS=TCTA;STRUC=(TCTA)n	NA	No	0.142	No	NA,NA	NA	NA
chr7:1216302	229360	DEL	549	0.8573	0.5183	17	NA	NA	NA	NA	NA	NA	NA	NA	NA	No	ID=7-1216638-1216653-TTTC;MOTIFS=TTTC;STRUC=<TR3334531>,ID=7-1216650-1216660-T;MOTIFS=T;STRUC=<TR3334532>	1KG-ONT	No	0.061	Yes	NA,NA	NA	NA
chr7:1224883	229361	DEL	158	0.8743	0.4856	213	NA	NA	NA	NA	NA	NA	NA	NA	NA	No	ID=7-1224805-1224819-GAGG,7-1224816-1224836-GGAT,7-1224843-1224872-TGAA,7-1224943-1224957-GAGG,7-1224954-1224967-GGAT,7-1224965-1224996-TGAG,7-1225001-1225023-TGAA,7-1225111-1225125-TGGA,7-1225123-1225146-TGAG,7-1225154-1225168-ATGA;MOTIFS=TGGA,ATGA,TGAG,GAGG,GGAT,TGAA;STRUC=<VC221630>	HPRC,HGSVC,1KG-ONT	Yes	0.146	Yes	NA,NA	NA	NA
chr7:1261162	229362	DEL	110	0.8945	0.3778	269	NA	NA	NA	NA	NA	NA	NA	NA	NA	No	ID=7-1261162-1261235-GGACTGGGAGGATGGCAGGGGAC,7-1261499-1261585-GGGAGGATGGCAGGGGACGGACT;MOTIFS=GGACTGGGAGGATGGCAGGGGAC,GGGAGGATGGCAGGGGACGGACT;STRUC=<VC221637>	HPRC,HGSVC,1KG-ONT	No	0.144	Yes	NA,NA	NA	NA
chr7:1261166	229363	DEL	267	0.8976	0.4149	27	NA	NA	NA	NA	NA	NA	NA	NA	NA	No	ID=7-1261162-1261235-GGACTGGGAGGATGGCAGGGGAC,7-1261499-1261585-GGGAGGATGGCAGGGGACGGACT;MOTIFS=GGACTGGGAGGATGGCAGGGGAC,GGGAGGATGGCAGGGGACGGACT;STRUC=<VC221637>	HGSVC	Yes	0.419	Yes	NA,NA	NA	NA
chr7:1261167	229365	INS	222	0.819	0.6549	4	NA	NA	NA	NA	NA	NA	NA	NA	NA	No	ID=7-1261162-1261235-GGACTGGGAGGATGGCAGGGGAC,7-1261499-1261585-GGGAGGATGGCAGGGGACGGACT;MOTIFS=GGACTGGGAGGATGGCAGGGGAC,GGGAGGATGGCAGGGGACGGACT;STRUC=<VC221637>	1KG-ONT	No	1.894	Yes	NA,NA	NA	NA
chr7:1261167	229364	INS	332	0.9583	0.1598	349	NA	NA	NA	NA	NA	NA	NA	NA	NA	No	ID=7-1261162-1261235-GGACTGGGAGGATGGCAGGGGAC,7-1261499-1261585-GGGAGGATGGCAGGGGACGGACT;MOTIFS=GGACTGGGAGGATGGCAGGGGAC,GGGAGGATGGCAGGGGACGGACT;STRUC=<VC221637>	HPRC,HGSVC,1KG-ONT	No	1.894	Yes	NA,NA	NA	NA
chr7:1261190	229366	INS	65	0.8171	0.6473	16	NA	NA	NA	NA	NA	NA	NA	NA	NA	No	ID=7-1261162-1261235-GGACTGGGAGGATGGCAGGGGAC,7-1261499-1261585-GGGAGGATGGCAGGGGACGGACT;MOTIFS=GGACTGGGAGGATGGCAGGGGAC,GGGAGGATGGCAGGGGACGGACT;STRUC=<VC221637>	NA	No	1.894	Yes	NA,NA	NA	NA
chr7:1261322	229367	DEL	111	0.8665	0.5094	1	NA	NA	NA	NA	NA	NA	NA	NA	NA	No	ID=7-1261162-1261235-GGACTGGGAGGATGGCAGGGGAC,7-1261499-1261585-GGGAGGATGGCAGGGGACGGACT;MOTIFS=GGACTGGGAGGATGGCAGGGGAC,GGGAGGATGGCAGGGGACGGACT;STRUC=<VC221637>	HPRC,HGSVC,1KG-ONT	No	0.079	No	NA,NA	NA	NA
chr7:1261365	229368	INS	134	0.8521	0.5675	6	NA	NA	NA	NA	NA	NA	NA	NA	NA	No	ID=7-1261162-1261235-GGACTGGGAGGATGGCAGGGGAC,7-1261499-1261585-GGGAGGATGGCAGGGGACGGACT;MOTIFS=GGACTGGGAGGATGGCAGGGGAC,GGGAGGATGGCAGGGGACGGACT;STRUC=<VC221637>	NA	No	0.135	Yes	NA,NA	NA	NA
chr7:1261388	229369	INS	334	0.8638	0.4954	53	NA	NA	NA	NA	NA	NA	NA	NA	NA	No	ID=7-1261162-1261235-GGACTGGGAGGATGGCAGGGGAC,7-1261499-1261585-GGGAGGATGGCAGGGGACGGACT;MOTIFS=GGACTGGGAGGATGGCAGGGGAC,GGGAGGATGGCAGGGGACGGACT;STRUC=<VC221637>	HPRC,HGSVC,1KG-ONT	No	0.135	Yes	NA,NA	NA	NA
chr7:1261522	229370	INS	309	0.9309	0.2761	7	NA	NA	NA	NA	NA	NA	NA	NA	NA	No	ID=7-1261162-1261235-GGACTGGGAGGATGGCAGGGGAC,7-1261499-1261585-GGGAGGATGGCAGGGGACGGACT;MOTIFS=GGACTGGGAGGATGGCAGGGGAC,GGGAGGATGGCAGGGGACGGACT;STRUC=<VC221637>	HPRC,HGSVC,1KG-ONT	No	0.116	Yes	NA,NA	NA	NA
chr7:1266043	229371	INS	180	0.8031	0.6933	3	NA	NA	NA	NA	NA	NA	NA	NA	NA	No	NA	NA	No	0.148	Yes	NA,NA	NA	NA
chr7:1266143	229372	DEL	60	0.9413	0.2646	16	NA	NA	NA	NA	NA	NA	NA	NA	NA	No	ID=7-1266203-1266271-GTTGGGGGAGATTGTGTAGG;MOTIFS=GTTGGGGGAGATTGTGTAGG;STRUC=(GTTGGGGGAGATTGTGTAGG)n	HGSVC,1KG-ONT	No	3.454	Yes	NA,NA	NA	NA
chr7:1266764	229373	INS	1329	0.8987	0.3722	1	NA	NA	NA	NA	NA	NA	NA	NA	NA	No	NA	HPRC,HGSVC,1KG-ONT	No	1.992	No	NA,NA	NA	NA
chr7:1266778	229376	INS	1173	0.9213	0.2803	301	NA	NA	NA	NA	NA	NA	NA	NA	NA	No	NA	HPRC,HGSVC,1KG-ONT	No	1.992	Yes	NA,NA	NA	NA
chr7:1266778	229375	INS	1239	0.8083	0.6907	808	NA	NA	NA	NA	NA	NA	NA	NA	NA	No	NA	HPRC,HGSVC,1KG-ONT	No	1.992	Yes	NA,NA	NA	NA
chr7:1266778	229374	INS	804	0.8052	0.6709	46	NA	NA	NA	NA	NA	NA	NA	NA	NA	No	NA	HGSVC,1KG-ONT	No	1.992	Yes	NA,NA	NA	NA
chr7:1266793	229377	INS	1423	0.851	0.5927	1	NA	NA	NA	NA	NA	NA	NA	NA	NA	No	NA	HPRC,HGSVC,1KG-ONT	No	1.992	No	NA,NA	NA	NA
chr7:1272055	229379	INS	3620	0.8636	0.4618	11	NA	NA	NA	NA	NA	NA	NA	NA	NA	No	ID=7-1272055-1272075-CTGTCCACCTCCCACAGACA,7-1272059-1272099-CCACCTCCCACAGACACTGC,7-1272079-1272299-CCACCTCCCACAGACACTGT,7-1272119-1272218-CCACCTCCCACAGACACTGC,7-1272299-1272319-CCACCTCCCACAGACACTGC,7-1272419-1272498-CCACCTCCCACAGACACTGT,7-1272539-1272618-CCACCTCCCACAGACACTGC,7-1272679-1272758-CCACCTCCCACAGACACTGC,7-1272819-1273018-CCACCTCCCACAGACACTGCCCACCTCCCACAGACACTGT,7-1273152-1273589-GGTGTGGGGATCAGGTGCAGGTGTGGGGACAGGGCGAGGGTGTGGAATGGGGTGGGGACGGGGTGCA,7-1273590-1273798-AGGGTGTGGAATGGGGTGGGGACGGGGTGCAGGTGTGGGGATCAGGTGCAGGTGTGGGGACAGGGCG;MOTIFS=CCACCTCCCACAGACACTGC,CCACCTCCCACAGACACTGT,CCACCTCCCACAGACACTGCCCACCTCCCACAGACACTGT,GGTGTGGGGATCAGGTGCAGGTGTGGGGACAGGGCGAGGGTGTGGAATGGGGTGGGGACGGGGTGCA,CTGTCCACCTCCCACAGACA,AGGGTGTGGAATGGGGTGGGGACGGGGTGCAGGTGTGGGGATCAGGTGCAGGTGTGGGGACAGGGCG;STRUC=<VC221641>	HPRC	No	0.044	Yes	NA,NA	NA	NA
chr7:1272058	229382	INS	80	0.8694	0.5331	4	NA	NA	NA	NA	NA	NA	NA	NA	NA	No	ID=7-1272055-1272075-CTGTCCACCTCCCACAGACA,7-1272059-1272099-CCACCTCCCACAGACACTGC,7-1272079-1272299-CCACCTCCCACAGACACTGT,7-1272119-1272218-CCACCTCCCACAGACACTGC,7-1272299-1272319-CCACCTCCCACAGACACTGC,7-1272419-1272498-CCACCTCCCACAGACACTGT,7-1272539-1272618-CCACCTCCCACAGACACTGC,7-1272679-1272758-CCACCTCCCACAGACACTGC,7-1272819-1273018-CCACCTCCCACAGACACTGCCCACCTCCCACAGACACTGT,7-1273152-1273589-GGTGTGGGGATCAGGTGCAGGTGTGGGGACAGGGCGAGGGTGTGGAATGGGGTGGGGACGGGGTGCA,7-1273590-1273798-AGGGTGTGGAATGGGGTGGGGACGGGGTGCAGGTGTGGGGATCAGGTGCAGGTGTGGGGACAGGGCG;MOTIFS=CCACCTCCCACAGACACTGC,CCACCTCCCACAGACACTGT,CCACCTCCCACAGACACTGCCCACCTCCCACAGACACTGT,GGTGTGGGGATCAGGTGCAGGTGTGGGGACAGGGCGAGGGTGTGGAATGGGGTGGGGACGGGGTGCA,CTGTCCACCTCCCACAGACA,AGGGTGTGGAATGGGGTGGGGACGGGGTGCAGGTGTGGGGATCAGGTGCAGGTGTGGGGACAGGGCG;STRUC=<VC221641>	HPRC,HGSVC,1KG-ONT	No	0.001	Yes	NA,NA	NA	NA
chr7:1272059	229385	INS	60	0.902	0.4016	4	NA	NA	NA	NA	NA	NA	NA	NA	NA	No	ID=7-1272055-1272075-CTGTCCACCTCCCACAGACA,7-1272059-1272099-CCACCTCCCACAGACACTGC,7-1272079-1272299-CCACCTCCCACAGACACTGT,7-1272119-1272218-CCACCTCCCACAGACACTGC,7-1272299-1272319-CCACCTCCCACAGACACTGC,7-1272419-1272498-CCACCTCCCACAGACACTGT,7-1272539-1272618-CCACCTCCCACAGACACTGC,7-1272679-1272758-CCACCTCCCACAGACACTGC,7-1272819-1273018-CCACCTCCCACAGACACTGCCCACCTCCCACAGACACTGT,7-1273152-1273589-GGTGTGGGGATCAGGTGCAGGTGTGGGGACAGGGCGAGGGTGTGGAATGGGGTGGGGACGGGGTGCA,7-1273590-1273798-AGGGTGTGGAATGGGGTGGGGACGGGGTGCAGGTGTGGGGATCAGGTGCAGGTGTGGGGACAGGGCG;MOTIFS=CCACCTCCCACAGACACTGC,CCACCTCCCACAGACACTGT,CCACCTCCCACAGACACTGCCCACCTCCCACAGACACTGT,GGTGTGGGGATCAGGTGCAGGTGTGGGGACAGGGCGAGGGTGTGGAATGGGGTGGGGACGGGGTGCA,CTGTCCACCTCCCACAGACA,AGGGTGTGGAATGGGGTGGGGACGGGGTGCAGGTGTGGGGATCAGGTGCAGGTGTGGGGACAGGGCG;STRUC=<VC221641>	HPRC,HGSVC,1KG-ONT	No	0.001	No	NA,NA	NA	NA
chr7:1272059	229386	INS	780	0.8923	0.4044	1	NA	NA	NA	NA	NA	NA	NA	NA	NA	No	ID=7-1272055-1272075-CTGTCCACCTCCCACAGACA,7-1272059-1272099-CCACCTCCCACAGACACTGC,7-1272079-1272299-CCACCTCCCACAGACACTGT,7-1272119-1272218-CCACCTCCCACAGACACTGC,7-1272299-1272319-CCACCTCCCACAGACACTGC,7-1272419-1272498-CCACCTCCCACAGACACTGT,7-1272539-1272618-CCACCTCCCACAGACACTGC,7-1272679-1272758-CCACCTCCCACAGACACTGC,7-1272819-1273018-CCACCTCCCACAGACACTGCCCACCTCCCACAGACACTGT,7-1273152-1273589-GGTGTGGGGATCAGGTGCAGGTGTGGGGACAGGGCGAGGGTGTGGAATGGGGTGGGGACGGGGTGCA,7-1273590-1273798-AGGGTGTGGAATGGGGTGGGGACGGGGTGCAGGTGTGGGGATCAGGTGCAGGTGTGGGGACAGGGCG;MOTIFS=CCACCTCCCACAGACACTGC,CCACCTCCCACAGACACTGT,CCACCTCCCACAGACACTGCCCACCTCCCACAGACACTGT,GGTGTGGGGATCAGGTGCAGGTGTGGGGACAGGGCGAGGGTGTGGAATGGGGTGGGGACGGGGTGCA,CTGTCCACCTCCCACAGACA,AGGGTGTGGAATGGGGTGGGGACGGGGTGCAGGTGTGGGGATCAGGTGCAGGTGTGGGGACAGGGCG;STRUC=<VC221641>	HPRC,HGSVC	No	0.001	No	NA,NA	NA	NA
chr7:1272059	229384	INS	1220	0.8401	0.5847	1	NA	NA	NA	NA	NA	NA	NA	NA	NA	No	ID=7-1272055-1272075-CTGTCCACCTCCCACAGACA,7-1272059-1272099-CCACCTCCCACAGACACTGC,7-1272079-1272299-CCACCTCCCACAGACACTGT,7-1272119-1272218-CCACCTCCCACAGACACTGC,7-1272299-1272319-CCACCTCCCACAGACACTGC,7-1272419-1272498-CCACCTCCCACAGACACTGT,7-1272539-1272618-CCACCTCCCACAGACACTGC,7-1272679-1272758-CCACCTCCCACAGACACTGC,7-1272819-1273018-CCACCTCCCACAGACACTGCCCACCTCCCACAGACACTGT,7-1273152-1273589-GGTGTGGGGATCAGGTGCAGGTGTGGGGACAGGGCGAGGGTGTGGAATGGGGTGGGGACGGGGTGCA,7-1273590-1273798-AGGGTGTGGAATGGGGTGGGGACGGGGTGCAGGTGTGGGGATCAGGTGCAGGTGTGGGGACAGGGCG;MOTIFS=CCACCTCCCACAGACACTGC,CCACCTCCCACAGACACTGT,CCACCTCCCACAGACACTGCCCACCTCCCACAGACACTGT,GGTGTGGGGATCAGGTGCAGGTGTGGGGACAGGGCGAGGGTGTGGAATGGGGTGGGGACGGGGTGCA,CTGTCCACCTCCCACAGACA,AGGGTGTGGAATGGGGTGGGGACGGGGTGCAGGTGTGGGGATCAGGTGCAGGTGTGGGGACAGGGCG;STRUC=<VC221641>	HPRC,HGSVC	No	0.001	No	NA,NA	NA	NA
chr7:1272059	229383	INS	700	0.8863	0.3996	4	NA	NA	NA	NA	NA	NA	NA	NA	NA	No	ID=7-1272055-1272075-CTGTCCACCTCCCACAGACA,7-1272059-1272099-CCACCTCCCACAGACACTGC,7-1272079-1272299-CCACCTCCCACAGACACTGT,7-1272119-1272218-CCACCTCCCACAGACACTGC,7-1272299-1272319-CCACCTCCCACAGACACTGC,7-1272419-1272498-CCACCTCCCACAGACACTGT,7-1272539-1272618-CCACCTCCCACAGACACTGC,7-1272679-1272758-CCACCTCCCACAGACACTGC,7-1272819-1273018-CCACCTCCCACAGACACTGCCCACCTCCCACAGACACTGT,7-1273152-1273589-GGTGTGGGGATCAGGTGCAGGTGTGGGGACAGGGCGAGGGTGTGGAATGGGGTGGGGACGGGGTGCA,7-1273590-1273798-AGGGTGTGGAATGGGGTGGGGACGGGGTGCAGGTGTGGGGATCAGGTGCAGGTGTGGGGACAGGGCG;MOTIFS=CCACCTCCCACAGACACTGC,CCACCTCCCACAGACACTGT,CCACCTCCCACAGACACTGCCCACCTCCCACAGACACTGT,GGTGTGGGGATCAGGTGCAGGTGTGGGGACAGGGCGAGGGTGTGGAATGGGGTGGGGACGGGGTGCA,CTGTCCACCTCCCACAGACA,AGGGTGTGGAATGGGGTGGGGACGGGGTGCAGGTGTGGGGATCAGGTGCAGGTGTGGGGACAGGGCG;STRUC=<VC221641>	HPRC,HGSVC	No	0.001	Yes	NA,NA	NA	NA
chr7:1272075	229387	INS	321	0.8546	0.557	1	NA	NA	NA	NA	NA	NA	NA	NA	NA	No	ID=7-1272055-1272075-CTGTCCACCTCCCACAGACA,7-1272059-1272099-CCACCTCCCACAGACACTGC,7-1272079-1272299-CCACCTCCCACAGACACTGT,7-1272119-1272218-CCACCTCCCACAGACACTGC,7-1272299-1272319-CCACCTCCCACAGACACTGC,7-1272419-1272498-CCACCTCCCACAGACACTGT,7-1272539-1272618-CCACCTCCCACAGACACTGC,7-1272679-1272758-CCACCTCCCACAGACACTGC,7-1272819-1273018-CCACCTCCCACAGACACTGCCCACCTCCCACAGACACTGT,7-1273152-1273589-GGTGTGGGGATCAGGTGCAGGTGTGGGGACAGGGCGAGGGTGTGGAATGGGGTGGGGACGGGGTGCA,7-1273590-1273798-AGGGTGTGGAATGGGGTGGGGACGGGGTGCAGGTGTGGGGATCAGGTGCAGGTGTGGGGACAGGGCG;MOTIFS=CCACCTCCCACAGACACTGC,CCACCTCCCACAGACACTGT,CCACCTCCCACAGACACTGCCCACCTCCCACAGACACTGT,GGTGTGGGGATCAGGTGCAGGTGTGGGGACAGGGCGAGGGTGTGGAATGGGGTGGGGACGGGGTGCA,CTGTCCACCTCCCACAGACA,AGGGTGTGGAATGGGGTGGGGACGGGGTGCAGGTGTGGGGATCAGGTGCAGGTGTGGGGACAGGGCG;STRUC=<VC221641>	HPRC,HGSVC,1KG-ONT	No	0.001	Yes	NA,NA	NA	NA
chr7:1272079	229388	INS	120	0.809	0.6919	6	NA	NA	NA	NA	NA	NA	NA	NA	NA	No	ID=7-1272055-1272075-CTGTCCACCTCCCACAGACA,7-1272059-1272099-CCACCTCCCACAGACACTGC,7-1272079-1272299-CCACCTCCCACAGACACTGT,7-1272119-1272218-CCACCTCCCACAGACACTGC,7-1272299-1272319-CCACCTCCCACAGACACTGC,7-1272419-1272498-CCACCTCCCACAGACACTGT,7-1272539-1272618-CCACCTCCCACAGACACTGC,7-1272679-1272758-CCACCTCCCACAGACACTGC,7-1272819-1273018-CCACCTCCCACAGACACTGCCCACCTCCCACAGACACTGT,7-1273152-1273589-GGTGTGGGGATCAGGTGCAGGTGTGGGGACAGGGCGAGGGTGTGGAATGGGGTGGGGACGGGGTGCA,7-1273590-1273798-AGGGTGTGGAATGGGGTGGGGACGGGGTGCAGGTGTGGGGATCAGGTGCAGGTGTGGGGACAGGGCG;MOTIFS=CCACCTCCCACAGACACTGC,CCACCTCCCACAGACACTGT,CCACCTCCCACAGACACTGCCCACCTCCCACAGACACTGT,GGTGTGGGGATCAGGTGCAGGTGTGGGGACAGGGCGAGGGTGTGGAATGGGGTGGGGACGGGGTGCA,CTGTCCACCTCCCACAGACA,AGGGTGTGGAATGGGGTGGGGACGGGGTGCAGGTGTGGGGATCAGGTGCAGGTGTGGGGACAGGGCG;STRUC=<VC221641>	HPRC,HGSVC,1KG-ONT	No	0.001	Yes	NA,NA	NA	NA
chr7:1272106	229391	INS	99	0.816	0.6866	12	NA	NA	NA	NA	NA	NA	NA	NA	NA	No	ID=7-1272055-1272075-CTGTCCACCTCCCACAGACA,7-1272059-1272099-CCACCTCCCACAGACACTGC,7-1272079-1272299-CCACCTCCCACAGACACTGT,7-1272119-1272218-CCACCTCCCACAGACACTGC,7-1272299-1272319-CCACCTCCCACAGACACTGC,7-1272419-1272498-CCACCTCCCACAGACACTGT,7-1272539-1272618-CCACCTCCCACAGACACTGC,7-1272679-1272758-CCACCTCCCACAGACACTGC,7-1272819-1273018-CCACCTCCCACAGACACTGCCCACCTCCCACAGACACTGT,7-1273152-1273589-GGTGTGGGGATCAGGTGCAGGTGTGGGGACAGGGCGAGGGTGTGGAATGGGGTGGGGACGGGGTGCA,7-1273590-1273798-AGGGTGTGGAATGGGGTGGGGACGGGGTGCAGGTGTGGGGATCAGGTGCAGGTGTGGGGACAGGGCG;MOTIFS=CCACCTCCCACAGACACTGC,CCACCTCCCACAGACACTGT,CCACCTCCCACAGACACTGCCCACCTCCCACAGACACTGT,GGTGTGGGGATCAGGTGCAGGTGTGGGGACAGGGCGAGGGTGTGGAATGGGGTGGGGACGGGGTGCA,CTGTCCACCTCCCACAGACA,AGGGTGTGGAATGGGGTGGGGACGGGGTGCAGGTGTGGGGATCAGGTGCAGGTGTGGGGACAGGGCG;STRUC=<VC221641>	HPRC,HGSVC,1KG-ONT	No	0.001	Yes	NA,NA	NA	NA
chr7:1272107	229392	DEL	60	0.7975	0.6955	11	NA	NA	NA	NA	NA	NA	NA	NA	enhancer	No	ID=7-1272055-1272075-CTGTCCACCTCCCACAGACA,7-1272059-1272099-CCACCTCCCACAGACACTGC,7-1272079-1272299-CCACCTCCCACAGACACTGT,7-1272119-1272218-CCACCTCCCACAGACACTGC,7-1272299-1272319-CCACCTCCCACAGACACTGC,7-1272419-1272498-CCACCTCCCACAGACACTGT,7-1272539-1272618-CCACCTCCCACAGACACTGC,7-1272679-1272758-CCACCTCCCACAGACACTGC,7-1272819-1273018-CCACCTCCCACAGACACTGCCCACCTCCCACAGACACTGT,7-1273152-1273589-GGTGTGGGGATCAGGTGCAGGTGTGGGGACAGGGCGAGGGTGTGGAATGGGGTGGGGACGGGGTGCA,7-1273590-1273798-AGGGTGTGGAATGGGGTGGGGACGGGGTGCAGGTGTGGGGATCAGGTGCAGGTGTGGGGACAGGGCG;MOTIFS=CCACCTCCCACAGACACTGC,CCACCTCCCACAGACACTGT,CCACCTCCCACAGACACTGCCCACCTCCCACAGACACTGT,GGTGTGGGGATCAGGTGCAGGTGTGGGGACAGGGCGAGGGTGTGGAATGGGGTGGGGACGGGGTGCA,CTGTCCACCTCCCACAGACA,AGGGTGTGGAATGGGGTGGGGACGGGGTGCAGGTGTGGGGATCAGGTGCAGGTGTGGGGACAGGGCG;STRUC=<VC221641>	HPRC,HGSVC	No	0.035	Yes	NA,NA	NA	NA
chr7:1272119	229393	DEL	80	0.8503	0.5764	1	NA	NA	NA	NA	NA	NA	NA	NA	enhancer	No	ID=7-1272055-1272075-CTGTCCACCTCCCACAGACA,7-1272059-1272099-CCACCTCCCACAGACACTGC,7-1272079-1272299-CCACCTCCCACAGACACTGT,7-1272119-1272218-CCACCTCCCACAGACACTGC,7-1272299-1272319-CCACCTCCCACAGACACTGC,7-1272419-1272498-CCACCTCCCACAGACACTGT,7-1272539-1272618-CCACCTCCCACAGACACTGC,7-1272679-1272758-CCACCTCCCACAGACACTGC,7-1272819-1273018-CCACCTCCCACAGACACTGCCCACCTCCCACAGACACTGT,7-1273152-1273589-GGTGTGGGGATCAGGTGCAGGTGTGGGGACAGGGCGAGGGTGTGGAATGGGGTGGGGACGGGGTGCA,7-1273590-1273798-AGGGTGTGGAATGGGGTGGGGACGGGGTGCAGGTGTGGGGATCAGGTGCAGGTGTGGGGACAGGGCG;MOTIFS=CCACCTCCCACAGACACTGC,CCACCTCCCACAGACACTGT,CCACCTCCCACAGACACTGCCCACCTCCCACAGACACTGT,GGTGTGGGGATCAGGTGCAGGTGTGGGGACAGGGCGAGGGTGTGGAATGGGGTGGGGACGGGGTGCA,CTGTCCACCTCCCACAGACA,AGGGTGTGGAATGGGGTGGGGACGGGGTGCAGGTGTGGGGATCAGGTGCAGGTGTGGGGACAGGGCG;STRUC=<VC221641>	HPRC,HGSVC	No	0.371	No	NA,NA	NA	NA
chr7:1272158	229394	DEL	180	0.925	0.2763	9	NA	NA	NA	NA	NA	NA	NA	NA	enhancer	No	ID=7-1272055-1272075-CTGTCCACCTCCCACAGACA,7-1272059-1272099-CCACCTCCCACAGACACTGC,7-1272079-1272299-CCACCTCCCACAGACACTGT,7-1272119-1272218-CCACCTCCCACAGACACTGC,7-1272299-1272319-CCACCTCCCACAGACACTGC,7-1272419-1272498-CCACCTCCCACAGACACTGT,7-1272539-1272618-CCACCTCCCACAGACACTGC,7-1272679-1272758-CCACCTCCCACAGACACTGC,7-1272819-1273018-CCACCTCCCACAGACACTGCCCACCTCCCACAGACACTGT,7-1273152-1273589-GGTGTGGGGATCAGGTGCAGGTGTGGGGACAGGGCGAGGGTGTGGAATGGGGTGGGGACGGGGTGCA,7-1273590-1273798-AGGGTGTGGAATGGGGTGGGGACGGGGTGCAGGTGTGGGGATCAGGTGCAGGTGTGGGGACAGGGCG;MOTIFS=CCACCTCCCACAGACACTGC,CCACCTCCCACAGACACTGT,CCACCTCCCACAGACACTGCCCACCTCCCACAGACACTGT,GGTGTGGGGATCAGGTGCAGGTGTGGGGACAGGGCGAGGGTGTGGAATGGGGTGGGGACGGGGTGCA,CTGTCCACCTCCCACAGACA,AGGGTGTGGAATGGGGTGGGGACGGGGTGCAGGTGTGGGGATCAGGTGCAGGTGTGGGGACAGGGCG;STRUC=<VC221641>	NA	No	0.208	No	NA,NA	NA	NA
chr7:1272159	229395	INS	2060	0.8186	0.655	3	NA	NA	NA	NA	NA	NA	NA	NA	enhancer	No	ID=7-1272055-1272075-CTGTCCACCTCCCACAGACA,7-1272059-1272099-CCACCTCCCACAGACACTGC,7-1272079-1272299-CCACCTCCCACAGACACTGT,7-1272119-1272218-CCACCTCCCACAGACACTGC,7-1272299-1272319-CCACCTCCCACAGACACTGC,7-1272419-1272498-CCACCTCCCACAGACACTGT,7-1272539-1272618-CCACCTCCCACAGACACTGC,7-1272679-1272758-CCACCTCCCACAGACACTGC,7-1272819-1273018-CCACCTCCCACAGACACTGCCCACCTCCCACAGACACTGT,7-1273152-1273589-GGTGTGGGGATCAGGTGCAGGTGTGGGGACAGGGCGAGGGTGTGGAATGGGGTGGGGACGGGGTGCA,7-1273590-1273798-AGGGTGTGGAATGGGGTGGGGACGGGGTGCAGGTGTGGGGATCAGGTGCAGGTGTGGGGACAGGGCG;MOTIFS=CCACCTCCCACAGACACTGC,CCACCTCCCACAGACACTGT,CCACCTCCCACAGACACTGCCCACCTCCCACAGACACTGT,GGTGTGGGGATCAGGTGCAGGTGTGGGGACAGGGCGAGGGTGTGGAATGGGGTGGGGACGGGGTGCA,CTGTCCACCTCCCACAGACA,AGGGTGTGGAATGGGGTGGGGACGGGGTGCAGGTGTGGGGATCAGGTGCAGGTGTGGGGACAGGGCG;STRUC=<VC221641>	HPRC,HGSVC	No	0.001	Yes	NA,NA	NA	NA
chr7:1272179	229396	DEL	220	0.9379	0.255	10	NA	NA	NA	NA	NA	NA	NA	NA	enhancer	No	ID=7-1272055-1272075-CTGTCCACCTCCCACAGACA,7-1272059-1272099-CCACCTCCCACAGACACTGC,7-1272079-1272299-CCACCTCCCACAGACACTGT,7-1272119-1272218-CCACCTCCCACAGACACTGC,7-1272299-1272319-CCACCTCCCACAGACACTGC,7-1272419-1272498-CCACCTCCCACAGACACTGT,7-1272539-1272618-CCACCTCCCACAGACACTGC,7-1272679-1272758-CCACCTCCCACAGACACTGC,7-1272819-1273018-CCACCTCCCACAGACACTGCCCACCTCCCACAGACACTGT,7-1273152-1273589-GGTGTGGGGATCAGGTGCAGGTGTGGGGACAGGGCGAGGGTGTGGAATGGGGTGGGGACGGGGTGCA,7-1273590-1273798-AGGGTGTGGAATGGGGTGGGGACGGGGTGCAGGTGTGGGGATCAGGTGCAGGTGTGGGGACAGGGCG;MOTIFS=CCACCTCCCACAGACACTGC,CCACCTCCCACAGACACTGT,CCACCTCCCACAGACACTGCCCACCTCCCACAGACACTGT,GGTGTGGGGATCAGGTGCAGGTGTGGGGACAGGGCGAGGGTGTGGAATGGGGTGGGGACGGGGTGCA,CTGTCCACCTCCCACAGACA,AGGGTGTGGAATGGGGTGGGGACGGGGTGCAGGTGTGGGGATCAGGTGCAGGTGTGGGGACAGGGCG;STRUC=<VC221641>	NA	No	0.114	No	NA,NA	NA	NA
chr7:1272182	229397	INS	62	0.9039	0.3638	2	NA	NA	NA	NA	NA	NA	NA	NA	enhancer	No	ID=7-1272055-1272075-CTGTCCACCTCCCACAGACA,7-1272059-1272099-CCACCTCCCACAGACACTGC,7-1272079-1272299-CCACCTCCCACAGACACTGT,7-1272119-1272218-CCACCTCCCACAGACACTGC,7-1272299-1272319-CCACCTCCCACAGACACTGC,7-1272419-1272498-CCACCTCCCACAGACACTGT,7-1272539-1272618-CCACCTCCCACAGACACTGC,7-1272679-1272758-CCACCTCCCACAGACACTGC,7-1272819-1273018-CCACCTCCCACAGACACTGCCCACCTCCCACAGACACTGT,7-1273152-1273589-GGTGTGGGGATCAGGTGCAGGTGTGGGGACAGGGCGAGGGTGTGGAATGGGGTGGGGACGGGGTGCA,7-1273590-1273798-AGGGTGTGGAATGGGGTGGGGACGGGGTGCAGGTGTGGGGATCAGGTGCAGGTGTGGGGACAGGGCG;MOTIFS=CCACCTCCCACAGACACTGC,CCACCTCCCACAGACACTGT,CCACCTCCCACAGACACTGCCCACCTCCCACAGACACTGT,GGTGTGGGGATCAGGTGCAGGTGTGGGGACAGGGCGAGGGTGTGGAATGGGGTGGGGACGGGGTGCA,CTGTCCACCTCCCACAGACA,AGGGTGTGGAATGGGGTGGGGACGGGGTGCAGGTGTGGGGATCAGGTGCAGGTGTGGGGACAGGGCG;STRUC=<VC221641>	HPRC,HGSVC,1KG-ONT	No	0.001	No	NA,NA	NA	NA
chr7:1272199	229398	DEL	200	0.8767	0.4628	17	NA	NA	NA	NA	NA	NA	NA	NA	enhancer	No	ID=7-1272055-1272075-CTGTCCACCTCCCACAGACA,7-1272059-1272099-CCACCTCCCACAGACACTGC,7-1272079-1272299-CCACCTCCCACAGACACTGT,7-1272119-1272218-CCACCTCCCACAGACACTGC,7-1272299-1272319-CCACCTCCCACAGACACTGC,7-1272419-1272498-CCACCTCCCACAGACACTGT,7-1272539-1272618-CCACCTCCCACAGACACTGC,7-1272679-1272758-CCACCTCCCACAGACACTGC,7-1272819-1273018-CCACCTCCCACAGACACTGCCCACCTCCCACAGACACTGT,7-1273152-1273589-GGTGTGGGGATCAGGTGCAGGTGTGGGGACAGGGCGAGGGTGTGGAATGGGGTGGGGACGGGGTGCA,7-1273590-1273798-AGGGTGTGGAATGGGGTGGGGACGGGGTGCAGGTGTGGGGATCAGGTGCAGGTGTGGGGACAGGGCG;MOTIFS=CCACCTCCCACAGACACTGC,CCACCTCCCACAGACACTGT,CCACCTCCCACAGACACTGCCCACCTCCCACAGACACTGT,GGTGTGGGGATCAGGTGCAGGTGTGGGGACAGGGCGAGGGTGTGGAATGGGGTGGGGACGGGGTGCA,CTGTCCACCTCCCACAGACA,AGGGTGTGGAATGGGGTGGGGACGGGGTGCAGGTGTGGGGATCAGGTGCAGGTGTGGGGACAGGGCG;STRUC=<VC221641>	NA	No	0.152	No	NA,NA	NA	NA
chr7:1272219	229400	INS	140	0.8572	0.5492	9	NA	NA	NA	NA	NA	NA	NA	NA	enhancer	No	ID=7-1272055-1272075-CTGTCCACCTCCCACAGACA,7-1272059-1272099-CCACCTCCCACAGACACTGC,7-1272079-1272299-CCACCTCCCACAGACACTGT,7-1272119-1272218-CCACCTCCCACAGACACTGC,7-1272299-1272319-CCACCTCCCACAGACACTGC,7-1272419-1272498-CCACCTCCCACAGACACTGT,7-1272539-1272618-CCACCTCCCACAGACACTGC,7-1272679-1272758-CCACCTCCCACAGACACTGC,7-1272819-1273018-CCACCTCCCACAGACACTGCCCACCTCCCACAGACACTGT,7-1273152-1273589-GGTGTGGGGATCAGGTGCAGGTGTGGGGACAGGGCGAGGGTGTGGAATGGGGTGGGGACGGGGTGCA,7-1273590-1273798-AGGGTGTGGAATGGGGTGGGGACGGGGTGCAGGTGTGGGGATCAGGTGCAGGTGTGGGGACAGGGCG;MOTIFS=CCACCTCCCACAGACACTGC,CCACCTCCCACAGACACTGT,CCACCTCCCACAGACACTGCCCACCTCCCACAGACACTGT,GGTGTGGGGATCAGGTGCAGGTGTGGGGACAGGGCGAGGGTGTGGAATGGGGTGGGGACGGGGTGCA,CTGTCCACCTCCCACAGACA,AGGGTGTGGAATGGGGTGGGGACGGGGTGCAGGTGTGGGGATCAGGTGCAGGTGTGGGGACAGGGCG;STRUC=<VC221641>	HPRC,HGSVC,1KG-ONT	No	0.039	No	NA,NA	NA	NA
chr7:1272357	229402	INS	2640	0.9428	0.2287	3	NA	NA	NA	NA	NA	NA	NA	NA	enhancer	No	ID=7-1272055-1272075-CTGTCCACCTCCCACAGACA,7-1272059-1272099-CCACCTCCCACAGACACTGC,7-1272079-1272299-CCACCTCCCACAGACACTGT,7-1272119-1272218-CCACCTCCCACAGACACTGC,7-1272299-1272319-CCACCTCCCACAGACACTGC,7-1272419-1272498-CCACCTCCCACAGACACTGT,7-1272539-1272618-CCACCTCCCACAGACACTGC,7-1272679-1272758-CCACCTCCCACAGACACTGC,7-1272819-1273018-CCACCTCCCACAGACACTGCCCACCTCCCACAGACACTGT,7-1273152-1273589-GGTGTGGGGATCAGGTGCAGGTGTGGGGACAGGGCGAGGGTGTGGAATGGGGTGGGGACGGGGTGCA,7-1273590-1273798-AGGGTGTGGAATGGGGTGGGGACGGGGTGCAGGTGTGGGGATCAGGTGCAGGTGTGGGGACAGGGCG;MOTIFS=CCACCTCCCACAGACACTGC,CCACCTCCCACAGACACTGT,CCACCTCCCACAGACACTGCCCACCTCCCACAGACACTGT,GGTGTGGGGATCAGGTGCAGGTGTGGGGACAGGGCGAGGGTGTGGAATGGGGTGGGGACGGGGTGCA,CTGTCCACCTCCCACAGACA,AGGGTGTGGAATGGGGTGGGGACGGGGTGCAGGTGTGGGGATCAGGTGCAGGTGTGGGGACAGGGCG;STRUC=<VC221641>	HPRC,HGSVC	No	0.044	Yes	NA,NA	NA	NA
chr7:1272379	229403	INS	2802	0.9059	0.3713	5	NA	NA	NA	NA	NA	NA	NA	NA	enhancer	No	ID=7-1272055-1272075-CTGTCCACCTCCCACAGACA,7-1272059-1272099-CCACCTCCCACAGACACTGC,7-1272079-1272299-CCACCTCCCACAGACACTGT,7-1272119-1272218-CCACCTCCCACAGACACTGC,7-1272299-1272319-CCACCTCCCACAGACACTGC,7-1272419-1272498-CCACCTCCCACAGACACTGT,7-1272539-1272618-CCACCTCCCACAGACACTGC,7-1272679-1272758-CCACCTCCCACAGACACTGC,7-1272819-1273018-CCACCTCCCACAGACACTGCCCACCTCCCACAGACACTGT,7-1273152-1273589-GGTGTGGGGATCAGGTGCAGGTGTGGGGACAGGGCGAGGGTGTGGAATGGGGTGGGGACGGGGTGCA,7-1273590-1273798-AGGGTGTGGAATGGGGTGGGGACGGGGTGCAGGTGTGGGGATCAGGTGCAGGTGTGGGGACAGGGCG;MOTIFS=CCACCTCCCACAGACACTGC,CCACCTCCCACAGACACTGT,CCACCTCCCACAGACACTGCCCACCTCCCACAGACACTGT,GGTGTGGGGATCAGGTGCAGGTGTGGGGACAGGGCGAGGGTGTGGAATGGGGTGGGGACGGGGTGCA,CTGTCCACCTCCCACAGACA,AGGGTGTGGAATGGGGTGGGGACGGGGTGCAGGTGTGGGGATCAGGTGCAGGTGTGGGGACAGGGCG;STRUC=<VC221641>	HPRC,HGSVC	No	0.044	Yes	NA,NA	NA	NA
chr7:1272398	229404	INS	600	0.8388	0.578	1	NA	NA	NA	NA	NA	NA	NA	NA	enhancer	No	ID=7-1272055-1272075-CTGTCCACCTCCCACAGACA,7-1272059-1272099-CCACCTCCCACAGACACTGC,7-1272079-1272299-CCACCTCCCACAGACACTGT,7-1272119-1272218-CCACCTCCCACAGACACTGC,7-1272299-1272319-CCACCTCCCACAGACACTGC,7-1272419-1272498-CCACCTCCCACAGACACTGT,7-1272539-1272618-CCACCTCCCACAGACACTGC,7-1272679-1272758-CCACCTCCCACAGACACTGC,7-1272819-1273018-CCACCTCCCACAGACACTGCCCACCTCCCACAGACACTGT,7-1273152-1273589-GGTGTGGGGATCAGGTGCAGGTGTGGGGACAGGGCGAGGGTGTGGAATGGGGTGGGGACGGGGTGCA,7-1273590-1273798-AGGGTGTGGAATGGGGTGGGGACGGGGTGCAGGTGTGGGGATCAGGTGCAGGTGTGGGGACAGGGCG;MOTIFS=CCACCTCCCACAGACACTGC,CCACCTCCCACAGACACTGT,CCACCTCCCACAGACACTGCCCACCTCCCACAGACACTGT,GGTGTGGGGATCAGGTGCAGGTGTGGGGACAGGGCGAGGGTGTGGAATGGGGTGGGGACGGGGTGCA,CTGTCCACCTCCCACAGACA,AGGGTGTGGAATGGGGTGGGGACGGGGTGCAGGTGTGGGGATCAGGTGCAGGTGTGGGGACAGGGCG;STRUC=<VC221641>	HPRC,HGSVC	No	0.039	No	NA,NA	NA	NA
chr7:1272399	229405	INS	1400	0.9355	0.2698	1	NA	NA	NA	NA	NA	NA	NA	NA	enhancer	No	ID=7-1272055-1272075-CTGTCCACCTCCCACAGACA,7-1272059-1272099-CCACCTCCCACAGACACTGC,7-1272079-1272299-CCACCTCCCACAGACACTGT,7-1272119-1272218-CCACCTCCCACAGACACTGC,7-1272299-1272319-CCACCTCCCACAGACACTGC,7-1272419-1272498-CCACCTCCCACAGACACTGT,7-1272539-1272618-CCACCTCCCACAGACACTGC,7-1272679-1272758-CCACCTCCCACAGACACTGC,7-1272819-1273018-CCACCTCCCACAGACACTGCCCACCTCCCACAGACACTGT,7-1273152-1273589-GGTGTGGGGATCAGGTGCAGGTGTGGGGACAGGGCGAGGGTGTGGAATGGGGTGGGGACGGGGTGCA,7-1273590-1273798-AGGGTGTGGAATGGGGTGGGGACGGGGTGCAGGTGTGGGGATCAGGTGCAGGTGTGGGGACAGGGCG;MOTIFS=CCACCTCCCACAGACACTGC,CCACCTCCCACAGACACTGT,CCACCTCCCACAGACACTGCCCACCTCCCACAGACACTGT,GGTGTGGGGATCAGGTGCAGGTGTGGGGACAGGGCGAGGGTGTGGAATGGGGTGGGGACGGGGTGCA,CTGTCCACCTCCCACAGACA,AGGGTGTGGAATGGGGTGGGGACGGGGTGCAGGTGTGGGGATCAGGTGCAGGTGTGGGGACAGGGCG;STRUC=<VC221641>	HPRC,HGSVC	No	0.039	No	NA,NA	NA	NA
chr7:1272685	229410	DEL	383	0.8032	0.6967	3	NA	NA	NA	NA	NA	NA	NA	NA	enhancer	No	ID=7-1272055-1272075-CTGTCCACCTCCCACAGACA,7-1272059-1272099-CCACCTCCCACAGACACTGC,7-1272079-1272299-CCACCTCCCACAGACACTGT,7-1272119-1272218-CCACCTCCCACAGACACTGC,7-1272299-1272319-CCACCTCCCACAGACACTGC,7-1272419-1272498-CCACCTCCCACAGACACTGT,7-1272539-1272618-CCACCTCCCACAGACACTGC,7-1272679-1272758-CCACCTCCCACAGACACTGC,7-1272819-1273018-CCACCTCCCACAGACACTGCCCACCTCCCACAGACACTGT,7-1273152-1273589-GGTGTGGGGATCAGGTGCAGGTGTGGGGACAGGGCGAGGGTGTGGAATGGGGTGGGGACGGGGTGCA,7-1273590-1273798-AGGGTGTGGAATGGGGTGGGGACGGGGTGCAGGTGTGGGGATCAGGTGCAGGTGTGGGGACAGGGCG;MOTIFS=CCACCTCCCACAGACACTGC,CCACCTCCCACAGACACTGT,CCACCTCCCACAGACACTGCCCACCTCCCACAGACACTGT,GGTGTGGGGATCAGGTGCAGGTGTGGGGACAGGGCGAGGGTGTGGAATGGGGTGGGGACGGGGTGCA,CTGTCCACCTCCCACAGACA,AGGGTGTGGAATGGGGTGGGGACGGGGTGCAGGTGTGGGGATCAGGTGCAGGTGTGGGGACAGGGCG;STRUC=<VC221641>	NA	No	0.248	No	NA,NA	NA	NA
chr7:1272685	229409	INS	1499	0.7983	0.6808	5	NA	NA	NA	NA	NA	NA	NA	NA	enhancer	No	ID=7-1272055-1272075-CTGTCCACCTCCCACAGACA,7-1272059-1272099-CCACCTCCCACAGACACTGC,7-1272079-1272299-CCACCTCCCACAGACACTGT,7-1272119-1272218-CCACCTCCCACAGACACTGC,7-1272299-1272319-CCACCTCCCACAGACACTGC,7-1272419-1272498-CCACCTCCCACAGACACTGT,7-1272539-1272618-CCACCTCCCACAGACACTGC,7-1272679-1272758-CCACCTCCCACAGACACTGC,7-1272819-1273018-CCACCTCCCACAGACACTGCCCACCTCCCACAGACACTGT,7-1273152-1273589-GGTGTGGGGATCAGGTGCAGGTGTGGGGACAGGGCGAGGGTGTGGAATGGGGTGGGGACGGGGTGCA,7-1273590-1273798-AGGGTGTGGAATGGGGTGGGGACGGGGTGCAGGTGTGGGGATCAGGTGCAGGTGTGGGGACAGGGCG;MOTIFS=CCACCTCCCACAGACACTGC,CCACCTCCCACAGACACTGT,CCACCTCCCACAGACACTGCCCACCTCCCACAGACACTGT,GGTGTGGGGATCAGGTGCAGGTGTGGGGACAGGGCGAGGGTGTGGAATGGGGTGGGGACGGGGTGCA,CTGTCCACCTCCCACAGACA,AGGGTGTGGAATGGGGTGGGGACGGGGTGCAGGTGTGGGGATCAGGTGCAGGTGTGGGGACAGGGCG;STRUC=<VC221641>	HPRC,HGSVC	No	0.001	Yes	NA,NA	NA	NA
chr7:1272719	229411	INS	60	0.8449	0.5813	42	NA	NA	NA	NA	NA	NA	NA	NA	enhancer	No	ID=7-1272055-1272075-CTGTCCACCTCCCACAGACA,7-1272059-1272099-CCACCTCCCACAGACACTGC,7-1272079-1272299-CCACCTCCCACAGACACTGT,7-1272119-1272218-CCACCTCCCACAGACACTGC,7-1272299-1272319-CCACCTCCCACAGACACTGC,7-1272419-1272498-CCACCTCCCACAGACACTGT,7-1272539-1272618-CCACCTCCCACAGACACTGC,7-1272679-1272758-CCACCTCCCACAGACACTGC,7-1272819-1273018-CCACCTCCCACAGACACTGCCCACCTCCCACAGACACTGT,7-1273152-1273589-GGTGTGGGGATCAGGTGCAGGTGTGGGGACAGGGCGAGGGTGTGGAATGGGGTGGGGACGGGGTGCA,7-1273590-1273798-AGGGTGTGGAATGGGGTGGGGACGGGGTGCAGGTGTGGGGATCAGGTGCAGGTGTGGGGACAGGGCG;MOTIFS=CCACCTCCCACAGACACTGC,CCACCTCCCACAGACACTGT,CCACCTCCCACAGACACTGCCCACCTCCCACAGACACTGT,GGTGTGGGGATCAGGTGCAGGTGTGGGGACAGGGCGAGGGTGTGGAATGGGGTGGGGACGGGGTGCA,CTGTCCACCTCCCACAGACA,AGGGTGTGGAATGGGGTGGGGACGGGGTGCAGGTGTGGGGATCAGGTGCAGGTGTGGGGACAGGGCG;STRUC=<VC221641>	HPRC,HGSVC,1KG-ONT	No	0.001	Yes	NA,NA	NA	NA
chr7:1272759	229414	DEL	160	0.8876	0.4289	16	NA	NA	NA	NA	NA	NA	NA	NA	enhancer	No	ID=7-1272055-1272075-CTGTCCACCTCCCACAGACA,7-1272059-1272099-CCACCTCCCACAGACACTGC,7-1272079-1272299-CCACCTCCCACAGACACTGT,7-1272119-1272218-CCACCTCCCACAGACACTGC,7-1272299-1272319-CCACCTCCCACAGACACTGC,7-1272419-1272498-CCACCTCCCACAGACACTGT,7-1272539-1272618-CCACCTCCCACAGACACTGC,7-1272679-1272758-CCACCTCCCACAGACACTGC,7-1272819-1273018-CCACCTCCCACAGACACTGCCCACCTCCCACAGACACTGT,7-1273152-1273589-GGTGTGGGGATCAGGTGCAGGTGTGGGGACAGGGCGAGGGTGTGGAATGGGGTGGGGACGGGGTGCA,7-1273590-1273798-AGGGTGTGGAATGGGGTGGGGACGGGGTGCAGGTGTGGGGATCAGGTGCAGGTGTGGGGACAGGGCG;MOTIFS=CCACCTCCCACAGACACTGC,CCACCTCCCACAGACACTGT,CCACCTCCCACAGACACTGCCCACCTCCCACAGACACTGT,GGTGTGGGGATCAGGTGCAGGTGTGGGGACAGGGCGAGGGTGTGGAATGGGGTGGGGACGGGGTGCA,CTGTCCACCTCCCACAGACA,AGGGTGTGGAATGGGGTGGGGACGGGGTGCAGGTGTGGGGATCAGGTGCAGGTGTGGGGACAGGGCG;STRUC=<VC221641>	NA	No	0.118	Yes	NA,NA	NA	NA
chr7:1272759	229413	INS	1800	0.8548	0.5422	7	NA	NA	NA	NA	NA	NA	NA	NA	enhancer	No	ID=7-1272055-1272075-CTGTCCACCTCCCACAGACA,7-1272059-1272099-CCACCTCCCACAGACACTGC,7-1272079-1272299-CCACCTCCCACAGACACTGT,7-1272119-1272218-CCACCTCCCACAGACACTGC,7-1272299-1272319-CCACCTCCCACAGACACTGC,7-1272419-1272498-CCACCTCCCACAGACACTGT,7-1272539-1272618-CCACCTCCCACAGACACTGC,7-1272679-1272758-CCACCTCCCACAGACACTGC,7-1272819-1273018-CCACCTCCCACAGACACTGCCCACCTCCCACAGACACTGT,7-1273152-1273589-GGTGTGGGGATCAGGTGCAGGTGTGGGGACAGGGCGAGGGTGTGGAATGGGGTGGGGACGGGGTGCA,7-1273590-1273798-AGGGTGTGGAATGGGGTGGGGACGGGGTGCAGGTGTGGGGATCAGGTGCAGGTGTGGGGACAGGGCG;MOTIFS=CCACCTCCCACAGACACTGC,CCACCTCCCACAGACACTGT,CCACCTCCCACAGACACTGCCCACCTCCCACAGACACTGT,GGTGTGGGGATCAGGTGCAGGTGTGGGGACAGGGCGAGGGTGTGGAATGGGGTGGGGACGGGGTGCA,CTGTCCACCTCCCACAGACA,AGGGTGTGGAATGGGGTGGGGACGGGGTGCAGGTGTGGGGATCAGGTGCAGGTGTGGGGACAGGGCG;STRUC=<VC221641>	HPRC,HGSVC,1KG-ONT	No	0.001	Yes	NA,NA	NA	NA
chr7:1272759	229412	INS	80	0.8247	0.6401	3	NA	NA	NA	NA	NA	NA	NA	NA	enhancer	No	ID=7-1272055-1272075-CTGTCCACCTCCCACAGACA,7-1272059-1272099-CCACCTCCCACAGACACTGC,7-1272079-1272299-CCACCTCCCACAGACACTGT,7-1272119-1272218-CCACCTCCCACAGACACTGC,7-1272299-1272319-CCACCTCCCACAGACACTGC,7-1272419-1272498-CCACCTCCCACAGACACTGT,7-1272539-1272618-CCACCTCCCACAGACACTGC,7-1272679-1272758-CCACCTCCCACAGACACTGC,7-1272819-1273018-CCACCTCCCACAGACACTGCCCACCTCCCACAGACACTGT,7-1273152-1273589-GGTGTGGGGATCAGGTGCAGGTGTGGGGACAGGGCGAGGGTGTGGAATGGGGTGGGGACGGGGTGCA,7-1273590-1273798-AGGGTGTGGAATGGGGTGGGGACGGGGTGCAGGTGTGGGGATCAGGTGCAGGTGTGGGGACAGGGCG;MOTIFS=CCACCTCCCACAGACACTGC,CCACCTCCCACAGACACTGT,CCACCTCCCACAGACACTGCCCACCTCCCACAGACACTGT,GGTGTGGGGATCAGGTGCAGGTGTGGGGACAGGGCGAGGGTGTGGAATGGGGTGGGGACGGGGTGCA,CTGTCCACCTCCCACAGACA,AGGGTGTGGAATGGGGTGGGGACGGGGTGCAGGTGTGGGGATCAGGTGCAGGTGTGGGGACAGGGCG;STRUC=<VC221641>	HPRC,HGSVC,1KG-ONT	No	0.001	No	NA,NA	NA	NA
chr7:1272759	229415	DEL	240	0.9067	0.333	8	NA	NA	NA	NA	NA	NA	NA	NA	enhancer	No	ID=7-1272055-1272075-CTGTCCACCTCCCACAGACA,7-1272059-1272099-CCACCTCCCACAGACACTGC,7-1272079-1272299-CCACCTCCCACAGACACTGT,7-1272119-1272218-CCACCTCCCACAGACACTGC,7-1272299-1272319-CCACCTCCCACAGACACTGC,7-1272419-1272498-CCACCTCCCACAGACACTGT,7-1272539-1272618-CCACCTCCCACAGACACTGC,7-1272679-1272758-CCACCTCCCACAGACACTGC,7-1272819-1273018-CCACCTCCCACAGACACTGCCCACCTCCCACAGACACTGT,7-1273152-1273589-GGTGTGGGGATCAGGTGCAGGTGTGGGGACAGGGCGAGGGTGTGGAATGGGGTGGGGACGGGGTGCA,7-1273590-1273798-AGGGTGTGGAATGGGGTGGGGACGGGGTGCAGGTGTGGGGATCAGGTGCAGGTGTGGGGACAGGGCG;MOTIFS=CCACCTCCCACAGACACTGC,CCACCTCCCACAGACACTGT,CCACCTCCCACAGACACTGCCCACCTCCCACAGACACTGT,GGTGTGGGGATCAGGTGCAGGTGTGGGGACAGGGCGAGGGTGTGGAATGGGGTGGGGACGGGGTGCA,CTGTCCACCTCCCACAGACA,AGGGTGTGGAATGGGGTGGGGACGGGGTGCAGGTGTGGGGATCAGGTGCAGGTGTGGGGACAGGGCG;STRUC=<VC221641>	NA	No	0.062	No	NA,NA	NA	NA
chr7:1272819	229416	DEL	80	0.8419	0.6316	42	NA	NA	NA	NA	NA	NA	NA	NA	enhancer	No	ID=7-1272055-1272075-CTGTCCACCTCCCACAGACA,7-1272059-1272099-CCACCTCCCACAGACACTGC,7-1272079-1272299-CCACCTCCCACAGACACTGT,7-1272119-1272218-CCACCTCCCACAGACACTGC,7-1272299-1272319-CCACCTCCCACAGACACTGC,7-1272419-1272498-CCACCTCCCACAGACACTGT,7-1272539-1272618-CCACCTCCCACAGACACTGC,7-1272679-1272758-CCACCTCCCACAGACACTGC,7-1272819-1273018-CCACCTCCCACAGACACTGCCCACCTCCCACAGACACTGT,7-1273152-1273589-GGTGTGGGGATCAGGTGCAGGTGTGGGGACAGGGCGAGGGTGTGGAATGGGGTGGGGACGGGGTGCA,7-1273590-1273798-AGGGTGTGGAATGGGGTGGGGACGGGGTGCAGGTGTGGGGATCAGGTGCAGGTGTGGGGACAGGGCG;MOTIFS=CCACCTCCCACAGACACTGC,CCACCTCCCACAGACACTGT,CCACCTCCCACAGACACTGCCCACCTCCCACAGACACTGT,GGTGTGGGGATCAGGTGCAGGTGTGGGGACAGGGCGAGGGTGTGGAATGGGGTGGGGACGGGGTGCA,CTGTCCACCTCCCACAGACA,AGGGTGTGGAATGGGGTGGGGACGGGGTGCAGGTGTGGGGATCAGGTGCAGGTGTGGGGACAGGGCG;STRUC=<VC221641>	HPRC,HGSVC	No	0.283	Yes	NA,NA	NA	NA
chr7:1272857	229417	INS	780	0.8299	0.6387	1	NA	NA	NA	NA	NA	NA	NA	NA	enhancer	No	ID=7-1272055-1272075-CTGTCCACCTCCCACAGACA,7-1272059-1272099-CCACCTCCCACAGACACTGC,7-1272079-1272299-CCACCTCCCACAGACACTGT,7-1272119-1272218-CCACCTCCCACAGACACTGC,7-1272299-1272319-CCACCTCCCACAGACACTGC,7-1272419-1272498-CCACCTCCCACAGACACTGT,7-1272539-1272618-CCACCTCCCACAGACACTGC,7-1272679-1272758-CCACCTCCCACAGACACTGC,7-1272819-1273018-CCACCTCCCACAGACACTGCCCACCTCCCACAGACACTGT,7-1273152-1273589-GGTGTGGGGATCAGGTGCAGGTGTGGGGACAGGGCGAGGGTGTGGAATGGGGTGGGGACGGGGTGCA,7-1273590-1273798-AGGGTGTGGAATGGGGTGGGGACGGGGTGCAGGTGTGGGGATCAGGTGCAGGTGTGGGGACAGGGCG;MOTIFS=CCACCTCCCACAGACACTGC,CCACCTCCCACAGACACTGT,CCACCTCCCACAGACACTGCCCACCTCCCACAGACACTGT,GGTGTGGGGATCAGGTGCAGGTGTGGGGACAGGGCGAGGGTGTGGAATGGGGTGGGGACGGGGTGCA,CTGTCCACCTCCCACAGACA,AGGGTGTGGAATGGGGTGGGGACGGGGTGCAGGTGTGGGGATCAGGTGCAGGTGTGGGGACAGGGCG;STRUC=<VC221641>	HPRC,HGSVC	No	0.001	No	NA,NA	NA	NA
chr7:1272889	229418	DEL	118	0.9077	0.3973	20	NA	NA	NA	NA	NA	NA	NA	NA	enhancer	No	ID=7-1272055-1272075-CTGTCCACCTCCCACAGACA,7-1272059-1272099-CCACCTCCCACAGACACTGC,7-1272079-1272299-CCACCTCCCACAGACACTGT,7-1272119-1272218-CCACCTCCCACAGACACTGC,7-1272299-1272319-CCACCTCCCACAGACACTGC,7-1272419-1272498-CCACCTCCCACAGACACTGT,7-1272539-1272618-CCACCTCCCACAGACACTGC,7-1272679-1272758-CCACCTCCCACAGACACTGC,7-1272819-1273018-CCACCTCCCACAGACACTGCCCACCTCCCACAGACACTGT,7-1273152-1273589-GGTGTGGGGATCAGGTGCAGGTGTGGGGACAGGGCGAGGGTGTGGAATGGGGTGGGGACGGGGTGCA,7-1273590-1273798-AGGGTGTGGAATGGGGTGGGGACGGGGTGCAGGTGTGGGGATCAGGTGCAGGTGTGGGGACAGGGCG;MOTIFS=CCACCTCCCACAGACACTGC,CCACCTCCCACAGACACTGT,CCACCTCCCACAGACACTGCCCACCTCCCACAGACACTGT,GGTGTGGGGATCAGGTGCAGGTGTGGGGACAGGGCGAGGGTGTGGAATGGGGTGGGGACGGGGTGCA,CTGTCCACCTCCCACAGACA,AGGGTGTGGAATGGGGTGGGGACGGGGTGCAGGTGTGGGGATCAGGTGCAGGTGTGGGGACAGGGCG;STRUC=<VC221641>	NA	No	0.068	No	NA,NA	NA	NA
chr7:1272898	229419	INS	160	0.837	0.5833	26	NA	NA	NA	NA	NA	NA	NA	NA	enhancer	No	ID=7-1272055-1272075-CTGTCCACCTCCCACAGACA,7-1272059-1272099-CCACCTCCCACAGACACTGC,7-1272079-1272299-CCACCTCCCACAGACACTGT,7-1272119-1272218-CCACCTCCCACAGACACTGC,7-1272299-1272319-CCACCTCCCACAGACACTGC,7-1272419-1272498-CCACCTCCCACAGACACTGT,7-1272539-1272618-CCACCTCCCACAGACACTGC,7-1272679-1272758-CCACCTCCCACAGACACTGC,7-1272819-1273018-CCACCTCCCACAGACACTGCCCACCTCCCACAGACACTGT,7-1273152-1273589-GGTGTGGGGATCAGGTGCAGGTGTGGGGACAGGGCGAGGGTGTGGAATGGGGTGGGGACGGGGTGCA,7-1273590-1273798-AGGGTGTGGAATGGGGTGGGGACGGGGTGCAGGTGTGGGGATCAGGTGCAGGTGTGGGGACAGGGCG;MOTIFS=CCACCTCCCACAGACACTGC,CCACCTCCCACAGACACTGT,CCACCTCCCACAGACACTGCCCACCTCCCACAGACACTGT,GGTGTGGGGATCAGGTGCAGGTGTGGGGACAGGGCGAGGGTGTGGAATGGGGTGGGGACGGGGTGCA,CTGTCCACCTCCCACAGACA,AGGGTGTGGAATGGGGTGGGGACGGGGTGCAGGTGTGGGGATCAGGTGCAGGTGTGGGGACAGGGCG;STRUC=<VC221641>	HPRC,HGSVC,1KG-ONT	No	0.001	Yes	NA,NA	NA	NA
chr7:1272959	229420	INS	62	0.8382	0.5744	2	NA	NA	NA	NA	NA	NA	NA	NA	enhancer	No	ID=7-1272055-1272075-CTGTCCACCTCCCACAGACA,7-1272059-1272099-CCACCTCCCACAGACACTGC,7-1272079-1272299-CCACCTCCCACAGACACTGT,7-1272119-1272218-CCACCTCCCACAGACACTGC,7-1272299-1272319-CCACCTCCCACAGACACTGC,7-1272419-1272498-CCACCTCCCACAGACACTGT,7-1272539-1272618-CCACCTCCCACAGACACTGC,7-1272679-1272758-CCACCTCCCACAGACACTGC,7-1272819-1273018-CCACCTCCCACAGACACTGCCCACCTCCCACAGACACTGT,7-1273152-1273589-GGTGTGGGGATCAGGTGCAGGTGTGGGGACAGGGCGAGGGTGTGGAATGGGGTGGGGACGGGGTGCA,7-1273590-1273798-AGGGTGTGGAATGGGGTGGGGACGGGGTGCAGGTGTGGGGATCAGGTGCAGGTGTGGGGACAGGGCG;MOTIFS=CCACCTCCCACAGACACTGC,CCACCTCCCACAGACACTGT,CCACCTCCCACAGACACTGCCCACCTCCCACAGACACTGT,GGTGTGGGGATCAGGTGCAGGTGTGGGGACAGGGCGAGGGTGTGGAATGGGGTGGGGACGGGGTGCA,CTGTCCACCTCCCACAGACA,AGGGTGTGGAATGGGGTGGGGACGGGGTGCAGGTGTGGGGATCAGGTGCAGGTGTGGGGACAGGGCG;STRUC=<VC221641>	HPRC,HGSVC,1KG-ONT	No	0.001	No	NA,NA	NA	NA
chr7:1272998	229421	INS	919	0.8479	0.5567	1	NA	NA	NA	NA	NA	NA	NA	NA	enhancer	No	ID=7-1272055-1272075-CTGTCCACCTCCCACAGACA,7-1272059-1272099-CCACCTCCCACAGACACTGC,7-1272079-1272299-CCACCTCCCACAGACACTGT,7-1272119-1272218-CCACCTCCCACAGACACTGC,7-1272299-1272319-CCACCTCCCACAGACACTGC,7-1272419-1272498-CCACCTCCCACAGACACTGT,7-1272539-1272618-CCACCTCCCACAGACACTGC,7-1272679-1272758-CCACCTCCCACAGACACTGC,7-1272819-1273018-CCACCTCCCACAGACACTGCCCACCTCCCACAGACACTGT,7-1273152-1273589-GGTGTGGGGATCAGGTGCAGGTGTGGGGACAGGGCGAGGGTGTGGAATGGGGTGGGGACGGGGTGCA,7-1273590-1273798-AGGGTGTGGAATGGGGTGGGGACGGGGTGCAGGTGTGGGGATCAGGTGCAGGTGTGGGGACAGGGCG;MOTIFS=CCACCTCCCACAGACACTGC,CCACCTCCCACAGACACTGT,CCACCTCCCACAGACACTGCCCACCTCCCACAGACACTGT,GGTGTGGGGATCAGGTGCAGGTGTGGGGACAGGGCGAGGGTGTGGAATGGGGTGGGGACGGGGTGCA,CTGTCCACCTCCCACAGACA,AGGGTGTGGAATGGGGTGGGGACGGGGTGCAGGTGTGGGGATCAGGTGCAGGTGTGGGGACAGGGCG;STRUC=<VC221641>	HPRC,HGSVC	No	0.001	No	NA,NA	NA	NA
chr7:1272999	229424	INS	179	0.8201	0.632	15	NA	NA	NA	NA	NA	NA	NA	NA	enhancer	No	ID=7-1272055-1272075-CTGTCCACCTCCCACAGACA,7-1272059-1272099-CCACCTCCCACAGACACTGC,7-1272079-1272299-CCACCTCCCACAGACACTGT,7-1272119-1272218-CCACCTCCCACAGACACTGC,7-1272299-1272319-CCACCTCCCACAGACACTGC,7-1272419-1272498-CCACCTCCCACAGACACTGT,7-1272539-1272618-CCACCTCCCACAGACACTGC,7-1272679-1272758-CCACCTCCCACAGACACTGC,7-1272819-1273018-CCACCTCCCACAGACACTGCCCACCTCCCACAGACACTGT,7-1273152-1273589-GGTGTGGGGATCAGGTGCAGGTGTGGGGACAGGGCGAGGGTGTGGAATGGGGTGGGGACGGGGTGCA,7-1273590-1273798-AGGGTGTGGAATGGGGTGGGGACGGGGTGCAGGTGTGGGGATCAGGTGCAGGTGTGGGGACAGGGCG;MOTIFS=CCACCTCCCACAGACACTGC,CCACCTCCCACAGACACTGT,CCACCTCCCACAGACACTGCCCACCTCCCACAGACACTGT,GGTGTGGGGATCAGGTGCAGGTGTGGGGACAGGGCGAGGGTGTGGAATGGGGTGGGGACGGGGTGCA,CTGTCCACCTCCCACAGACA,AGGGTGTGGAATGGGGTGGGGACGGGGTGCAGGTGTGGGGATCAGGTGCAGGTGTGGGGACAGGGCG;STRUC=<VC221641>	HPRC,HGSVC	No	0.001	No	NA,NA	NA	NA
chr7:1272999	229425	INS	140	0.847	0.5529	7	NA	NA	NA	NA	NA	NA	NA	NA	enhancer	No	ID=7-1272055-1272075-CTGTCCACCTCCCACAGACA,7-1272059-1272099-CCACCTCCCACAGACACTGC,7-1272079-1272299-CCACCTCCCACAGACACTGT,7-1272119-1272218-CCACCTCCCACAGACACTGC,7-1272299-1272319-CCACCTCCCACAGACACTGC,7-1272419-1272498-CCACCTCCCACAGACACTGT,7-1272539-1272618-CCACCTCCCACAGACACTGC,7-1272679-1272758-CCACCTCCCACAGACACTGC,7-1272819-1273018-CCACCTCCCACAGACACTGCCCACCTCCCACAGACACTGT,7-1273152-1273589-GGTGTGGGGATCAGGTGCAGGTGTGGGGACAGGGCGAGGGTGTGGAATGGGGTGGGGACGGGGTGCA,7-1273590-1273798-AGGGTGTGGAATGGGGTGGGGACGGGGTGCAGGTGTGGGGATCAGGTGCAGGTGTGGGGACAGGGCG;MOTIFS=CCACCTCCCACAGACACTGC,CCACCTCCCACAGACACTGT,CCACCTCCCACAGACACTGCCCACCTCCCACAGACACTGT,GGTGTGGGGATCAGGTGCAGGTGTGGGGACAGGGCGAGGGTGTGGAATGGGGTGGGGACGGGGTGCA,CTGTCCACCTCCCACAGACA,AGGGTGTGGAATGGGGTGGGGACGGGGTGCAGGTGTGGGGATCAGGTGCAGGTGTGGGGACAGGGCG;STRUC=<VC221641>	HPRC,HGSVC	No	0.001	Yes	NA,NA	NA	NA
chr7:1272999	229423	INS	100	0.8965	0.3869	7	NA	NA	NA	NA	NA	NA	NA	NA	enhancer	No	ID=7-1272055-1272075-CTGTCCACCTCCCACAGACA,7-1272059-1272099-CCACCTCCCACAGACACTGC,7-1272079-1272299-CCACCTCCCACAGACACTGT,7-1272119-1272218-CCACCTCCCACAGACACTGC,7-1272299-1272319-CCACCTCCCACAGACACTGC,7-1272419-1272498-CCACCTCCCACAGACACTGT,7-1272539-1272618-CCACCTCCCACAGACACTGC,7-1272679-1272758-CCACCTCCCACAGACACTGC,7-1272819-1273018-CCACCTCCCACAGACACTGCCCACCTCCCACAGACACTGT,7-1273152-1273589-GGTGTGGGGATCAGGTGCAGGTGTGGGGACAGGGCGAGGGTGTGGAATGGGGTGGGGACGGGGTGCA,7-1273590-1273798-AGGGTGTGGAATGGGGTGGGGACGGGGTGCAGGTGTGGGGATCAGGTGCAGGTGTGGGGACAGGGCG;MOTIFS=CCACCTCCCACAGACACTGC,CCACCTCCCACAGACACTGT,CCACCTCCCACAGACACTGCCCACCTCCCACAGACACTGT,GGTGTGGGGATCAGGTGCAGGTGTGGGGACAGGGCGAGGGTGTGGAATGGGGTGGGGACGGGGTGCA,CTGTCCACCTCCCACAGACA,AGGGTGTGGAATGGGGTGGGGACGGGGTGCAGGTGTGGGGATCAGGTGCAGGTGTGGGGACAGGGCG;STRUC=<VC221641>	HPRC,HGSVC,1KG-ONT	No	0.001	No	NA,NA	NA	NA
chr7:1272999	229422	INS	60	0.8385	0.6007	52	NA	NA	NA	NA	NA	NA	NA	NA	enhancer	No	ID=7-1272055-1272075-CTGTCCACCTCCCACAGACA,7-1272059-1272099-CCACCTCCCACAGACACTGC,7-1272079-1272299-CCACCTCCCACAGACACTGT,7-1272119-1272218-CCACCTCCCACAGACACTGC,7-1272299-1272319-CCACCTCCCACAGACACTGC,7-1272419-1272498-CCACCTCCCACAGACACTGT,7-1272539-1272618-CCACCTCCCACAGACACTGC,7-1272679-1272758-CCACCTCCCACAGACACTGC,7-1272819-1273018-CCACCTCCCACAGACACTGCCCACCTCCCACAGACACTGT,7-1273152-1273589-GGTGTGGGGATCAGGTGCAGGTGTGGGGACAGGGCGAGGGTGTGGAATGGGGTGGGGACGGGGTGCA,7-1273590-1273798-AGGGTGTGGAATGGGGTGGGGACGGGGTGCAGGTGTGGGGATCAGGTGCAGGTGTGGGGACAGGGCG;MOTIFS=CCACCTCCCACAGACACTGC,CCACCTCCCACAGACACTGT,CCACCTCCCACAGACACTGCCCACCTCCCACAGACACTGT,GGTGTGGGGATCAGGTGCAGGTGTGGGGACAGGGCGAGGGTGTGGAATGGGGTGGGGACGGGGTGCA,CTGTCCACCTCCCACAGACA,AGGGTGTGGAATGGGGTGGGGACGGGGTGCAGGTGTGGGGATCAGGTGCAGGTGTGGGGACAGGGCG;STRUC=<VC221641>	HPRC,HGSVC,1KG-ONT	No	0.001	Yes	NA,NA	NA	NA
chr7:1273020	229426	DEL	771	0.8127	0.6753	11	NA	NA	NA	NA	NA	NA	NA	NA	enhancer	No	ID=7-1272055-1272075-CTGTCCACCTCCCACAGACA,7-1272059-1272099-CCACCTCCCACAGACACTGC,7-1272079-1272299-CCACCTCCCACAGACACTGT,7-1272119-1272218-CCACCTCCCACAGACACTGC,7-1272299-1272319-CCACCTCCCACAGACACTGC,7-1272419-1272498-CCACCTCCCACAGACACTGT,7-1272539-1272618-CCACCTCCCACAGACACTGC,7-1272679-1272758-CCACCTCCCACAGACACTGC,7-1272819-1273018-CCACCTCCCACAGACACTGCCCACCTCCCACAGACACTGT,7-1273152-1273589-GGTGTGGGGATCAGGTGCAGGTGTGGGGACAGGGCGAGGGTGTGGAATGGGGTGGGGACGGGGTGCA,7-1273590-1273798-AGGGTGTGGAATGGGGTGGGGACGGGGTGCAGGTGTGGGGATCAGGTGCAGGTGTGGGGACAGGGCG;MOTIFS=CCACCTCCCACAGACACTGC,CCACCTCCCACAGACACTGT,CCACCTCCCACAGACACTGCCCACCTCCCACAGACACTGT,GGTGTGGGGATCAGGTGCAGGTGTGGGGACAGGGCGAGGGTGTGGAATGGGGTGGGGACGGGGTGCA,CTGTCCACCTCCCACAGACA,AGGGTGTGGAATGGGGTGGGGACGGGGTGCAGGTGTGGGGATCAGGTGCAGGTGTGGGGACAGGGCG;STRUC=<VC221641>	HGSVC,1KG-ONT	No	0.04	No	NA,NA	NA	NA
chr7:1273039	229427	INS	2439	0.8097	0.6737	3	NA	NA	NA	NA	NA	NA	NA	NA	enhancer	No	ID=7-1272055-1272075-CTGTCCACCTCCCACAGACA,7-1272059-1272099-CCACCTCCCACAGACACTGC,7-1272079-1272299-CCACCTCCCACAGACACTGT,7-1272119-1272218-CCACCTCCCACAGACACTGC,7-1272299-1272319-CCACCTCCCACAGACACTGC,7-1272419-1272498-CCACCTCCCACAGACACTGT,7-1272539-1272618-CCACCTCCCACAGACACTGC,7-1272679-1272758-CCACCTCCCACAGACACTGC,7-1272819-1273018-CCACCTCCCACAGACACTGCCCACCTCCCACAGACACTGT,7-1273152-1273589-GGTGTGGGGATCAGGTGCAGGTGTGGGGACAGGGCGAGGGTGTGGAATGGGGTGGGGACGGGGTGCA,7-1273590-1273798-AGGGTGTGGAATGGGGTGGGGACGGGGTGCAGGTGTGGGGATCAGGTGCAGGTGTGGGGACAGGGCG;MOTIFS=CCACCTCCCACAGACACTGC,CCACCTCCCACAGACACTGT,CCACCTCCCACAGACACTGCCCACCTCCCACAGACACTGT,GGTGTGGGGATCAGGTGCAGGTGTGGGGACAGGGCGAGGGTGTGGAATGGGGTGGGGACGGGGTGCA,CTGTCCACCTCCCACAGACA,AGGGTGTGGAATGGGGTGGGGACGGGGTGCAGGTGTGGGGATCAGGTGCAGGTGTGGGGACAGGGCG;STRUC=<VC221641>	HPRC,HGSVC,1KG-ONT	No	0.039	No	NA,NA	NA	NA
chr7:1273081	229431	INS	2238	0.8942	0.4423	4	NA	NA	NA	NA	NA	NA	NA	NA	NA	No	ID=7-1272055-1272075-CTGTCCACCTCCCACAGACA,7-1272059-1272099-CCACCTCCCACAGACACTGC,7-1272079-1272299-CCACCTCCCACAGACACTGT,7-1272119-1272218-CCACCTCCCACAGACACTGC,7-1272299-1272319-CCACCTCCCACAGACACTGC,7-1272419-1272498-CCACCTCCCACAGACACTGT,7-1272539-1272618-CCACCTCCCACAGACACTGC,7-1272679-1272758-CCACCTCCCACAGACACTGC,7-1272819-1273018-CCACCTCCCACAGACACTGCCCACCTCCCACAGACACTGT,7-1273152-1273589-GGTGTGGGGATCAGGTGCAGGTGTGGGGACAGGGCGAGGGTGTGGAATGGGGTGGGGACGGGGTGCA,7-1273590-1273798-AGGGTGTGGAATGGGGTGGGGACGGGGTGCAGGTGTGGGGATCAGGTGCAGGTGTGGGGACAGGGCG;MOTIFS=CCACCTCCCACAGACACTGC,CCACCTCCCACAGACACTGT,CCACCTCCCACAGACACTGCCCACCTCCCACAGACACTGT,GGTGTGGGGATCAGGTGCAGGTGTGGGGACAGGGCGAGGGTGTGGAATGGGGTGGGGACGGGGTGCA,CTGTCCACCTCCCACAGACA,AGGGTGTGGAATGGGGTGGGGACGGGGTGCAGGTGTGGGGATCAGGTGCAGGTGTGGGGACAGGGCG;STRUC=<VC221641>	HPRC,HGSVC,1KG-ONT	No	0.039	No	NA,NA	NA	NA
chr7:1273081	229430	INS	5042	0.8099	0.6763	4	NA	NA	NA	NA	NA	NA	NA	NA	NA	No	ID=7-1272055-1272075-CTGTCCACCTCCCACAGACA,7-1272059-1272099-CCACCTCCCACAGACACTGC,7-1272079-1272299-CCACCTCCCACAGACACTGT,7-1272119-1272218-CCACCTCCCACAGACACTGC,7-1272299-1272319-CCACCTCCCACAGACACTGC,7-1272419-1272498-CCACCTCCCACAGACACTGT,7-1272539-1272618-CCACCTCCCACAGACACTGC,7-1272679-1272758-CCACCTCCCACAGACACTGC,7-1272819-1273018-CCACCTCCCACAGACACTGCCCACCTCCCACAGACACTGT,7-1273152-1273589-GGTGTGGGGATCAGGTGCAGGTGTGGGGACAGGGCGAGGGTGTGGAATGGGGTGGGGACGGGGTGCA,7-1273590-1273798-AGGGTGTGGAATGGGGTGGGGACGGGGTGCAGGTGTGGGGATCAGGTGCAGGTGTGGGGACAGGGCG;MOTIFS=CCACCTCCCACAGACACTGC,CCACCTCCCACAGACACTGT,CCACCTCCCACAGACACTGCCCACCTCCCACAGACACTGT,GGTGTGGGGATCAGGTGCAGGTGTGGGGACAGGGCGAGGGTGTGGAATGGGGTGGGGACGGGGTGCA,CTGTCCACCTCCCACAGACA,AGGGTGTGGAATGGGGTGGGGACGGGGTGCAGGTGTGGGGATCAGGTGCAGGTGTGGGGACAGGGCG;STRUC=<VC221641>	HPRC,HGSVC,1KG-ONT	No	0.039	Yes	NA,NA	NA	NA
chr7:1273081	229433	INS	59	0.8521	0.5716	2	NA	NA	NA	NA	NA	NA	NA	NA	NA	No	ID=7-1272055-1272075-CTGTCCACCTCCCACAGACA,7-1272059-1272099-CCACCTCCCACAGACACTGC,7-1272079-1272299-CCACCTCCCACAGACACTGT,7-1272119-1272218-CCACCTCCCACAGACACTGC,7-1272299-1272319-CCACCTCCCACAGACACTGC,7-1272419-1272498-CCACCTCCCACAGACACTGT,7-1272539-1272618-CCACCTCCCACAGACACTGC,7-1272679-1272758-CCACCTCCCACAGACACTGC,7-1272819-1273018-CCACCTCCCACAGACACTGCCCACCTCCCACAGACACTGT,7-1273152-1273589-GGTGTGGGGATCAGGTGCAGGTGTGGGGACAGGGCGAGGGTGTGGAATGGGGTGGGGACGGGGTGCA,7-1273590-1273798-AGGGTGTGGAATGGGGTGGGGACGGGGTGCAGGTGTGGGGATCAGGTGCAGGTGTGGGGACAGGGCG;MOTIFS=CCACCTCCCACAGACACTGC,CCACCTCCCACAGACACTGT,CCACCTCCCACAGACACTGCCCACCTCCCACAGACACTGT,GGTGTGGGGATCAGGTGCAGGTGTGGGGACAGGGCGAGGGTGTGGAATGGGGTGGGGACGGGGTGCA,CTGTCCACCTCCCACAGACA,AGGGTGTGGAATGGGGTGGGGACGGGGTGCAGGTGTGGGGATCAGGTGCAGGTGTGGGGACAGGGCG;STRUC=<VC221641>	HPRC,HGSVC	No	0.039	No	NA,NA	NA	NA
chr7:1273096	229436	INS	77	0.8237	0.6365	3	NA	NA	NA	NA	NA	NA	NA	NA	NA	No	ID=7-1272055-1272075-CTGTCCACCTCCCACAGACA,7-1272059-1272099-CCACCTCCCACAGACACTGC,7-1272079-1272299-CCACCTCCCACAGACACTGT,7-1272119-1272218-CCACCTCCCACAGACACTGC,7-1272299-1272319-CCACCTCCCACAGACACTGC,7-1272419-1272498-CCACCTCCCACAGACACTGT,7-1272539-1272618-CCACCTCCCACAGACACTGC,7-1272679-1272758-CCACCTCCCACAGACACTGC,7-1272819-1273018-CCACCTCCCACAGACACTGCCCACCTCCCACAGACACTGT,7-1273152-1273589-GGTGTGGGGATCAGGTGCAGGTGTGGGGACAGGGCGAGGGTGTGGAATGGGGTGGGGACGGGGTGCA,7-1273590-1273798-AGGGTGTGGAATGGGGTGGGGACGGGGTGCAGGTGTGGGGATCAGGTGCAGGTGTGGGGACAGGGCG;MOTIFS=CCACCTCCCACAGACACTGC,CCACCTCCCACAGACACTGT,CCACCTCCCACAGACACTGCCCACCTCCCACAGACACTGT,GGTGTGGGGATCAGGTGCAGGTGTGGGGACAGGGCGAGGGTGTGGAATGGGGTGGGGACGGGGTGCA,CTGTCCACCTCCCACAGACA,AGGGTGTGGAATGGGGTGGGGACGGGGTGCAGGTGTGGGGATCAGGTGCAGGTGTGGGGACAGGGCG;STRUC=<VC221641>	HPRC,HGSVC	No	0.039	Yes	NA,NA	NA	NA
chr7:1273138	229439	INS	3487	0.8343	0.626	2	NA	NA	NA	NA	NA	NA	NA	NA	NA	No	ID=7-1272055-1272075-CTGTCCACCTCCCACAGACA,7-1272059-1272099-CCACCTCCCACAGACACTGC,7-1272079-1272299-CCACCTCCCACAGACACTGT,7-1272119-1272218-CCACCTCCCACAGACACTGC,7-1272299-1272319-CCACCTCCCACAGACACTGC,7-1272419-1272498-CCACCTCCCACAGACACTGT,7-1272539-1272618-CCACCTCCCACAGACACTGC,7-1272679-1272758-CCACCTCCCACAGACACTGC,7-1272819-1273018-CCACCTCCCACAGACACTGCCCACCTCCCACAGACACTGT,7-1273152-1273589-GGTGTGGGGATCAGGTGCAGGTGTGGGGACAGGGCGAGGGTGTGGAATGGGGTGGGGACGGGGTGCA,7-1273590-1273798-AGGGTGTGGAATGGGGTGGGGACGGGGTGCAGGTGTGGGGATCAGGTGCAGGTGTGGGGACAGGGCG;MOTIFS=CCACCTCCCACAGACACTGC,CCACCTCCCACAGACACTGT,CCACCTCCCACAGACACTGCCCACCTCCCACAGACACTGT,GGTGTGGGGATCAGGTGCAGGTGTGGGGACAGGGCGAGGGTGTGGAATGGGGTGGGGACGGGGTGCA,CTGTCCACCTCCCACAGACA,AGGGTGTGGAATGGGGTGGGGACGGGGTGCAGGTGTGGGGATCAGGTGCAGGTGTGGGGACAGGGCG;STRUC=<VC221641>	HPRC,HGSVC,1KG-ONT	No	0.001	No	NA,NA	NA	NA
chr7:1273138	229438	INS	2066	0.8216	0.646	5	NA	NA	NA	NA	NA	NA	NA	NA	NA	No	ID=7-1272055-1272075-CTGTCCACCTCCCACAGACA,7-1272059-1272099-CCACCTCCCACAGACACTGC,7-1272079-1272299-CCACCTCCCACAGACACTGT,7-1272119-1272218-CCACCTCCCACAGACACTGC,7-1272299-1272319-CCACCTCCCACAGACACTGC,7-1272419-1272498-CCACCTCCCACAGACACTGT,7-1272539-1272618-CCACCTCCCACAGACACTGC,7-1272679-1272758-CCACCTCCCACAGACACTGC,7-1272819-1273018-CCACCTCCCACAGACACTGCCCACCTCCCACAGACACTGT,7-1273152-1273589-GGTGTGGGGATCAGGTGCAGGTGTGGGGACAGGGCGAGGGTGTGGAATGGGGTGGGGACGGGGTGCA,7-1273590-1273798-AGGGTGTGGAATGGGGTGGGGACGGGGTGCAGGTGTGGGGATCAGGTGCAGGTGTGGGGACAGGGCG;MOTIFS=CCACCTCCCACAGACACTGC,CCACCTCCCACAGACACTGT,CCACCTCCCACAGACACTGCCCACCTCCCACAGACACTGT,GGTGTGGGGATCAGGTGCAGGTGTGGGGACAGGGCGAGGGTGTGGAATGGGGTGGGGACGGGGTGCA,CTGTCCACCTCCCACAGACA,AGGGTGTGGAATGGGGTGGGGACGGGGTGCAGGTGTGGGGATCAGGTGCAGGTGTGGGGACAGGGCG;STRUC=<VC221641>	HPRC,HGSVC,1KG-ONT	No	0.001	No	NA,NA	NA	NA
chr7:1273140	229445	INS	271	0.8624	0.5159	2	NA	NA	NA	NA	NA	NA	NA	NA	NA	No	ID=7-1272055-1272075-CTGTCCACCTCCCACAGACA,7-1272059-1272099-CCACCTCCCACAGACACTGC,7-1272079-1272299-CCACCTCCCACAGACACTGT,7-1272119-1272218-CCACCTCCCACAGACACTGC,7-1272299-1272319-CCACCTCCCACAGACACTGC,7-1272419-1272498-CCACCTCCCACAGACACTGT,7-1272539-1272618-CCACCTCCCACAGACACTGC,7-1272679-1272758-CCACCTCCCACAGACACTGC,7-1272819-1273018-CCACCTCCCACAGACACTGCCCACCTCCCACAGACACTGT,7-1273152-1273589-GGTGTGGGGATCAGGTGCAGGTGTGGGGACAGGGCGAGGGTGTGGAATGGGGTGGGGACGGGGTGCA,7-1273590-1273798-AGGGTGTGGAATGGGGTGGGGACGGGGTGCAGGTGTGGGGATCAGGTGCAGGTGTGGGGACAGGGCG;MOTIFS=CCACCTCCCACAGACACTGC,CCACCTCCCACAGACACTGT,CCACCTCCCACAGACACTGCCCACCTCCCACAGACACTGT,GGTGTGGGGATCAGGTGCAGGTGTGGGGACAGGGCGAGGGTGTGGAATGGGGTGGGGACGGGGTGCA,CTGTCCACCTCCCACAGACA,AGGGTGTGGAATGGGGTGGGGACGGGGTGCAGGTGTGGGGATCAGGTGCAGGTGTGGGGACAGGGCG;STRUC=<VC221641>	HPRC,HGSVC	No	0.001	No	NA,NA	NA	NA
chr7:1273140	229443	INS	1125	0.8965	0.3755	2	NA	NA	NA	NA	NA	NA	NA	NA	NA	No	ID=7-1272055-1272075-CTGTCCACCTCCCACAGACA,7-1272059-1272099-CCACCTCCCACAGACACTGC,7-1272079-1272299-CCACCTCCCACAGACACTGT,7-1272119-1272218-CCACCTCCCACAGACACTGC,7-1272299-1272319-CCACCTCCCACAGACACTGC,7-1272419-1272498-CCACCTCCCACAGACACTGT,7-1272539-1272618-CCACCTCCCACAGACACTGC,7-1272679-1272758-CCACCTCCCACAGACACTGC,7-1272819-1273018-CCACCTCCCACAGACACTGCCCACCTCCCACAGACACTGT,7-1273152-1273589-GGTGTGGGGATCAGGTGCAGGTGTGGGGACAGGGCGAGGGTGTGGAATGGGGTGGGGACGGGGTGCA,7-1273590-1273798-AGGGTGTGGAATGGGGTGGGGACGGGGTGCAGGTGTGGGGATCAGGTGCAGGTGTGGGGACAGGGCG;MOTIFS=CCACCTCCCACAGACACTGC,CCACCTCCCACAGACACTGT,CCACCTCCCACAGACACTGCCCACCTCCCACAGACACTGT,GGTGTGGGGATCAGGTGCAGGTGTGGGGACAGGGCGAGGGTGTGGAATGGGGTGGGGACGGGGTGCA,CTGTCCACCTCCCACAGACA,AGGGTGTGGAATGGGGTGGGGACGGGGTGCAGGTGTGGGGATCAGGTGCAGGTGTGGGGACAGGGCG;STRUC=<VC221641>	HGSVC	No	0.001	Yes	NA,NA	NA	NA
chr7:1273140	229440	INS	6290	0.9248	0.5692	1	NA	NA	NA	NA	NA	NA	NA	NA	NA	No	ID=7-1272055-1272075-CTGTCCACCTCCCACAGACA,7-1272059-1272099-CCACCTCCCACAGACACTGC,7-1272079-1272299-CCACCTCCCACAGACACTGT,7-1272119-1272218-CCACCTCCCACAGACACTGC,7-1272299-1272319-CCACCTCCCACAGACACTGC,7-1272419-1272498-CCACCTCCCACAGACACTGT,7-1272539-1272618-CCACCTCCCACAGACACTGC,7-1272679-1272758-CCACCTCCCACAGACACTGC,7-1272819-1273018-CCACCTCCCACAGACACTGCCCACCTCCCACAGACACTGT,7-1273152-1273589-GGTGTGGGGATCAGGTGCAGGTGTGGGGACAGGGCGAGGGTGTGGAATGGGGTGGGGACGGGGTGCA,7-1273590-1273798-AGGGTGTGGAATGGGGTGGGGACGGGGTGCAGGTGTGGGGATCAGGTGCAGGTGTGGGGACAGGGCG;MOTIFS=CCACCTCCCACAGACACTGC,CCACCTCCCACAGACACTGT,CCACCTCCCACAGACACTGCCCACCTCCCACAGACACTGT,GGTGTGGGGATCAGGTGCAGGTGTGGGGACAGGGCGAGGGTGTGGAATGGGGTGGGGACGGGGTGCA,CTGTCCACCTCCCACAGACA,AGGGTGTGGAATGGGGTGGGGACGGGGTGCAGGTGTGGGGATCAGGTGCAGGTGTGGGGACAGGGCG;STRUC=<VC221641>	HGSVC	No	0.001	No	NA,NA	NA	NA
chr7:1273152	229446	INS	105	0.8248	0.6387	1	NA	NA	NA	NA	NA	NA	NA	NA	NA	No	ID=7-1272055-1272075-CTGTCCACCTCCCACAGACA,7-1272059-1272099-CCACCTCCCACAGACACTGC,7-1272079-1272299-CCACCTCCCACAGACACTGT,7-1272119-1272218-CCACCTCCCACAGACACTGC,7-1272299-1272319-CCACCTCCCACAGACACTGC,7-1272419-1272498-CCACCTCCCACAGACACTGT,7-1272539-1272618-CCACCTCCCACAGACACTGC,7-1272679-1272758-CCACCTCCCACAGACACTGC,7-1272819-1273018-CCACCTCCCACAGACACTGCCCACCTCCCACAGACACTGT,7-1273152-1273589-GGTGTGGGGATCAGGTGCAGGTGTGGGGACAGGGCGAGGGTGTGGAATGGGGTGGGGACGGGGTGCA,7-1273590-1273798-AGGGTGTGGAATGGGGTGGGGACGGGGTGCAGGTGTGGGGATCAGGTGCAGGTGTGGGGACAGGGCG;MOTIFS=CCACCTCCCACAGACACTGC,CCACCTCCCACAGACACTGT,CCACCTCCCACAGACACTGCCCACCTCCCACAGACACTGT,GGTGTGGGGATCAGGTGCAGGTGTGGGGACAGGGCGAGGGTGTGGAATGGGGTGGGGACGGGGTGCA,CTGTCCACCTCCCACAGACA,AGGGTGTGGAATGGGGTGGGGACGGGGTGCAGGTGTGGGGATCAGGTGCAGGTGTGGGGACAGGGCG;STRUC=<VC221641>	HGSVC	No	0.001	Yes	NA,NA	NA	NA
chr7:1273162	229447	DEL	604	0.8091	0.6708	52	NA	NA	NA	NA	NA	NA	NA	NA	NA	No	ID=7-1272055-1272075-CTGTCCACCTCCCACAGACA,7-1272059-1272099-CCACCTCCCACAGACACTGC,7-1272079-1272299-CCACCTCCCACAGACACTGT,7-1272119-1272218-CCACCTCCCACAGACACTGC,7-1272299-1272319-CCACCTCCCACAGACACTGC,7-1272419-1272498-CCACCTCCCACAGACACTGT,7-1272539-1272618-CCACCTCCCACAGACACTGC,7-1272679-1272758-CCACCTCCCACAGACACTGC,7-1272819-1273018-CCACCTCCCACAGACACTGCCCACCTCCCACAGACACTGT,7-1273152-1273589-GGTGTGGGGATCAGGTGCAGGTGTGGGGACAGGGCGAGGGTGTGGAATGGGGTGGGGACGGGGTGCA,7-1273590-1273798-AGGGTGTGGAATGGGGTGGGGACGGGGTGCAGGTGTGGGGATCAGGTGCAGGTGTGGGGACAGGGCG;MOTIFS=CCACCTCCCACAGACACTGC,CCACCTCCCACAGACACTGT,CCACCTCCCACAGACACTGCCCACCTCCCACAGACACTGT,GGTGTGGGGATCAGGTGCAGGTGTGGGGACAGGGCGAGGGTGTGGAATGGGGTGGGGACGGGGTGCA,CTGTCCACCTCCCACAGACA,AGGGTGTGGAATGGGGTGGGGACGGGGTGCAGGTGTGGGGATCAGGTGCAGGTGTGGGGACAGGGCG;STRUC=<VC221641>	HGSVC,1KG-ONT	No	0.247	Yes	NA,NA	NA	NA
chr7:1273203	229448	INS	65	0.8209	0.6389	3	NA	NA	NA	NA	NA	NA	NA	NA	NA	No	ID=7-1272055-1272075-CTGTCCACCTCCCACAGACA,7-1272059-1272099-CCACCTCCCACAGACACTGC,7-1272079-1272299-CCACCTCCCACAGACACTGT,7-1272119-1272218-CCACCTCCCACAGACACTGC,7-1272299-1272319-CCACCTCCCACAGACACTGC,7-1272419-1272498-CCACCTCCCACAGACACTGT,7-1272539-1272618-CCACCTCCCACAGACACTGC,7-1272679-1272758-CCACCTCCCACAGACACTGC,7-1272819-1273018-CCACCTCCCACAGACACTGCCCACCTCCCACAGACACTGT,7-1273152-1273589-GGTGTGGGGATCAGGTGCAGGTGTGGGGACAGGGCGAGGGTGTGGAATGGGGTGGGGACGGGGTGCA,7-1273590-1273798-AGGGTGTGGAATGGGGTGGGGACGGGGTGCAGGTGTGGGGATCAGGTGCAGGTGTGGGGACAGGGCG;MOTIFS=CCACCTCCCACAGACACTGC,CCACCTCCCACAGACACTGT,CCACCTCCCACAGACACTGCCCACCTCCCACAGACACTGT,GGTGTGGGGATCAGGTGCAGGTGTGGGGACAGGGCGAGGGTGTGGAATGGGGTGGGGACGGGGTGCA,CTGTCCACCTCCCACAGACA,AGGGTGTGGAATGGGGTGGGGACGGGGTGCAGGTGTGGGGATCAGGTGCAGGTGTGGGGACAGGGCG;STRUC=<VC221641>	HPRC,HGSVC	No	0.154	No	NA,NA	NA	NA
chr7:1273244	229449	DEL	403	0.8554	0.6769	4	NA	NA	NA	NA	NA	NA	NA	NA	NA	No	ID=7-1272055-1272075-CTGTCCACCTCCCACAGACA,7-1272059-1272099-CCACCTCCCACAGACACTGC,7-1272079-1272299-CCACCTCCCACAGACACTGT,7-1272119-1272218-CCACCTCCCACAGACACTGC,7-1272299-1272319-CCACCTCCCACAGACACTGC,7-1272419-1272498-CCACCTCCCACAGACACTGT,7-1272539-1272618-CCACCTCCCACAGACACTGC,7-1272679-1272758-CCACCTCCCACAGACACTGC,7-1272819-1273018-CCACCTCCCACAGACACTGCCCACCTCCCACAGACACTGT,7-1273152-1273589-GGTGTGGGGATCAGGTGCAGGTGTGGGGACAGGGCGAGGGTGTGGAATGGGGTGGGGACGGGGTGCA,7-1273590-1273798-AGGGTGTGGAATGGGGTGGGGACGGGGTGCAGGTGTGGGGATCAGGTGCAGGTGTGGGGACAGGGCG;MOTIFS=CCACCTCCCACAGACACTGC,CCACCTCCCACAGACACTGT,CCACCTCCCACAGACACTGCCCACCTCCCACAGACACTGT,GGTGTGGGGATCAGGTGCAGGTGTGGGGACAGGGCGAGGGTGTGGAATGGGGTGGGGACGGGGTGCA,CTGTCCACCTCCCACAGACA,AGGGTGTGGAATGGGGTGGGGACGGGGTGCAGGTGTGGGGATCAGGTGCAGGTGTGGGGACAGGGCG;STRUC=<VC221641>	HPRC,HGSVC,1KG-ONT	No	0.072	No	NA,NA	NA	NA
chr7:1273289	229450	DEL	651	0.9712	0.1122	42	NA	NA	NA	NA	NA	NA	NA	NA	NA	No	ID=7-1272055-1272075-CTGTCCACCTCCCACAGACA,7-1272059-1272099-CCACCTCCCACAGACACTGC,7-1272079-1272299-CCACCTCCCACAGACACTGT,7-1272119-1272218-CCACCTCCCACAGACACTGC,7-1272299-1272319-CCACCTCCCACAGACACTGC,7-1272419-1272498-CCACCTCCCACAGACACTGT,7-1272539-1272618-CCACCTCCCACAGACACTGC,7-1272679-1272758-CCACCTCCCACAGACACTGC,7-1272819-1273018-CCACCTCCCACAGACACTGCCCACCTCCCACAGACACTGT,7-1273152-1273589-GGTGTGGGGATCAGGTGCAGGTGTGGGGACAGGGCGAGGGTGTGGAATGGGGTGGGGACGGGGTGCA,7-1273590-1273798-AGGGTGTGGAATGGGGTGGGGACGGGGTGCAGGTGTGGGGATCAGGTGCAGGTGTGGGGACAGGGCG;MOTIFS=CCACCTCCCACAGACACTGC,CCACCTCCCACAGACACTGT,CCACCTCCCACAGACACTGCCCACCTCCCACAGACACTGT,GGTGTGGGGATCAGGTGCAGGTGTGGGGACAGGGCGAGGGTGTGGAATGGGGTGGGGACGGGGTGCA,CTGTCCACCTCCCACAGACA,AGGGTGTGGAATGGGGTGGGGACGGGGTGCAGGTGTGGGGATCAGGTGCAGGTGTGGGGACAGGGCG;STRUC=<VC221641>	HGSVC,1KG-ONT	No	0.153	Yes	NA,NA	NA	NA
chr7:1273296	229451	INS	67	0.9609	0.1694	5	NA	NA	NA	NA	NA	NA	NA	NA	NA	No	ID=7-1272055-1272075-CTGTCCACCTCCCACAGACA,7-1272059-1272099-CCACCTCCCACAGACACTGC,7-1272079-1272299-CCACCTCCCACAGACACTGT,7-1272119-1272218-CCACCTCCCACAGACACTGC,7-1272299-1272319-CCACCTCCCACAGACACTGC,7-1272419-1272498-CCACCTCCCACAGACACTGT,7-1272539-1272618-CCACCTCCCACAGACACTGC,7-1272679-1272758-CCACCTCCCACAGACACTGC,7-1272819-1273018-CCACCTCCCACAGACACTGCCCACCTCCCACAGACACTGT,7-1273152-1273589-GGTGTGGGGATCAGGTGCAGGTGTGGGGACAGGGCGAGGGTGTGGAATGGGGTGGGGACGGGGTGCA,7-1273590-1273798-AGGGTGTGGAATGGGGTGGGGACGGGGTGCAGGTGTGGGGATCAGGTGCAGGTGTGGGGACAGGGCG;MOTIFS=CCACCTCCCACAGACACTGC,CCACCTCCCACAGACACTGT,CCACCTCCCACAGACACTGCCCACCTCCCACAGACACTGT,GGTGTGGGGATCAGGTGCAGGTGTGGGGACAGGGCGAGGGTGTGGAATGGGGTGGGGACGGGGTGCA,CTGTCCACCTCCCACAGACA,AGGGTGTGGAATGGGGTGGGGACGGGGTGCAGGTGTGGGGATCAGGTGCAGGTGTGGGGACAGGGCG;STRUC=<VC221641>	HPRC,HGSVC	No	0.148	No	NA,NA	NA	NA
chr7:1273548	229453	DEL	86	0.8295	0.6125	5	NA	NA	NA	NA	NA	NA	NA	NA	NA	No	ID=7-1272055-1272075-CTGTCCACCTCCCACAGACA,7-1272059-1272099-CCACCTCCCACAGACACTGC,7-1272079-1272299-CCACCTCCCACAGACACTGT,7-1272119-1272218-CCACCTCCCACAGACACTGC,7-1272299-1272319-CCACCTCCCACAGACACTGC,7-1272419-1272498-CCACCTCCCACAGACACTGT,7-1272539-1272618-CCACCTCCCACAGACACTGC,7-1272679-1272758-CCACCTCCCACAGACACTGC,7-1272819-1273018-CCACCTCCCACAGACACTGCCCACCTCCCACAGACACTGT,7-1273152-1273589-GGTGTGGGGATCAGGTGCAGGTGTGGGGACAGGGCGAGGGTGTGGAATGGGGTGGGGACGGGGTGCA,7-1273590-1273798-AGGGTGTGGAATGGGGTGGGGACGGGGTGCAGGTGTGGGGATCAGGTGCAGGTGTGGGGACAGGGCG;MOTIFS=CCACCTCCCACAGACACTGC,CCACCTCCCACAGACACTGT,CCACCTCCCACAGACACTGCCCACCTCCCACAGACACTGT,GGTGTGGGGATCAGGTGCAGGTGTGGGGACAGGGCGAGGGTGTGGAATGGGGTGGGGACGGGGTGCA,CTGTCCACCTCCCACAGACA,AGGGTGTGGAATGGGGTGGGGACGGGGTGCAGGTGTGGGGATCAGGTGCAGGTGTGGGGACAGGGCG;STRUC=<VC221641>	HPRC,HGSVC,1KG-ONT	No	0.201	Yes	NA,NA	NA	NA
chr7:1273578	229454	INS	627	0.8071	0.6962	3	NA	NA	NA	NA	NA	NA	NA	NA	NA	No	ID=7-1272055-1272075-CTGTCCACCTCCCACAGACA,7-1272059-1272099-CCACCTCCCACAGACACTGC,7-1272079-1272299-CCACCTCCCACAGACACTGT,7-1272119-1272218-CCACCTCCCACAGACACTGC,7-1272299-1272319-CCACCTCCCACAGACACTGC,7-1272419-1272498-CCACCTCCCACAGACACTGT,7-1272539-1272618-CCACCTCCCACAGACACTGC,7-1272679-1272758-CCACCTCCCACAGACACTGC,7-1272819-1273018-CCACCTCCCACAGACACTGCCCACCTCCCACAGACACTGT,7-1273152-1273589-GGTGTGGGGATCAGGTGCAGGTGTGGGGACAGGGCGAGGGTGTGGAATGGGGTGGGGACGGGGTGCA,7-1273590-1273798-AGGGTGTGGAATGGGGTGGGGACGGGGTGCAGGTGTGGGGATCAGGTGCAGGTGTGGGGACAGGGCG;MOTIFS=CCACCTCCCACAGACACTGC,CCACCTCCCACAGACACTGT,CCACCTCCCACAGACACTGCCCACCTCCCACAGACACTGT,GGTGTGGGGATCAGGTGCAGGTGTGGGGACAGGGCGAGGGTGTGGAATGGGGTGGGGACGGGGTGCA,CTGTCCACCTCCCACAGACA,AGGGTGTGGAATGGGGTGGGGACGGGGTGCAGGTGTGGGGATCAGGTGCAGGTGTGGGGACAGGGCG;STRUC=<VC221641>	HGSVC	No	0.148	Yes	NA,NA	NA	NA
chr7:1273633	229455	INS	67	0.8145	0.6504	8	NA	NA	NA	NA	NA	NA	NA	NA	NA	No	ID=7-1272055-1272075-CTGTCCACCTCCCACAGACA,7-1272059-1272099-CCACCTCCCACAGACACTGC,7-1272079-1272299-CCACCTCCCACAGACACTGT,7-1272119-1272218-CCACCTCCCACAGACACTGC,7-1272299-1272319-CCACCTCCCACAGACACTGC,7-1272419-1272498-CCACCTCCCACAGACACTGT,7-1272539-1272618-CCACCTCCCACAGACACTGC,7-1272679-1272758-CCACCTCCCACAGACACTGC,7-1272819-1273018-CCACCTCCCACAGACACTGCCCACCTCCCACAGACACTGT,7-1273152-1273589-GGTGTGGGGATCAGGTGCAGGTGTGGGGACAGGGCGAGGGTGTGGAATGGGGTGGGGACGGGGTGCA,7-1273590-1273798-AGGGTGTGGAATGGGGTGGGGACGGGGTGCAGGTGTGGGGATCAGGTGCAGGTGTGGGGACAGGGCG;MOTIFS=CCACCTCCCACAGACACTGC,CCACCTCCCACAGACACTGT,CCACCTCCCACAGACACTGCCCACCTCCCACAGACACTGT,GGTGTGGGGATCAGGTGCAGGTGTGGGGACAGGGCGAGGGTGTGGAATGGGGTGGGGACGGGGTGCA,CTGTCCACCTCCCACAGACA,AGGGTGTGGAATGGGGTGGGGACGGGGTGCAGGTGTGGGGATCAGGTGCAGGTGTGGGGACAGGGCG;STRUC=<VC221641>	HPRC,HGSVC	No	0.148	Yes	NA,NA	NA	NA
chr7:1273645	229456	DEL	336	0.9155	0.3201	2	NA	NA	NA	NA	NA	NA	NA	NA	NA	No	ID=7-1272055-1272075-CTGTCCACCTCCCACAGACA,7-1272059-1272099-CCACCTCCCACAGACACTGC,7-1272079-1272299-CCACCTCCCACAGACACTGT,7-1272119-1272218-CCACCTCCCACAGACACTGC,7-1272299-1272319-CCACCTCCCACAGACACTGC,7-1272419-1272498-CCACCTCCCACAGACACTGT,7-1272539-1272618-CCACCTCCCACAGACACTGC,7-1272679-1272758-CCACCTCCCACAGACACTGC,7-1272819-1273018-CCACCTCCCACAGACACTGCCCACCTCCCACAGACACTGT,7-1273152-1273589-GGTGTGGGGATCAGGTGCAGGTGTGGGGACAGGGCGAGGGTGTGGAATGGGGTGGGGACGGGGTGCA,7-1273590-1273798-AGGGTGTGGAATGGGGTGGGGACGGGGTGCAGGTGTGGGGATCAGGTGCAGGTGTGGGGACAGGGCG;MOTIFS=CCACCTCCCACAGACACTGC,CCACCTCCCACAGACACTGT,CCACCTCCCACAGACACTGCCCACCTCCCACAGACACTGT,GGTGTGGGGATCAGGTGCAGGTGTGGGGACAGGGCGAGGGTGTGGAATGGGGTGGGGACGGGGTGCA,CTGTCCACCTCCCACAGACA,AGGGTGTGGAATGGGGTGGGGACGGGGTGCAGGTGTGGGGATCAGGTGCAGGTGTGGGGACAGGGCG;STRUC=<VC221641>	HPRC,HGSVC,1KG-ONT	No	0.331	Yes	NA,NA	NA	NA
chr7:1273732	229457	DEL	67	0.8817	0.4299	5	NA	NA	NA	NA	NA	NA	NA	NA	NA	No	ID=7-1272055-1272075-CTGTCCACCTCCCACAGACA,7-1272059-1272099-CCACCTCCCACAGACACTGC,7-1272079-1272299-CCACCTCCCACAGACACTGT,7-1272119-1272218-CCACCTCCCACAGACACTGC,7-1272299-1272319-CCACCTCCCACAGACACTGC,7-1272419-1272498-CCACCTCCCACAGACACTGT,7-1272539-1272618-CCACCTCCCACAGACACTGC,7-1272679-1272758-CCACCTCCCACAGACACTGC,7-1272819-1273018-CCACCTCCCACAGACACTGCCCACCTCCCACAGACACTGT,7-1273152-1273589-GGTGTGGGGATCAGGTGCAGGTGTGGGGACAGGGCGAGGGTGTGGAATGGGGTGGGGACGGGGTGCA,7-1273590-1273798-AGGGTGTGGAATGGGGTGGGGACGGGGTGCAGGTGTGGGGATCAGGTGCAGGTGTGGGGACAGGGCG;MOTIFS=CCACCTCCCACAGACACTGC,CCACCTCCCACAGACACTGT,CCACCTCCCACAGACACTGCCCACCTCCCACAGACACTGT,GGTGTGGGGATCAGGTGCAGGTGTGGGGACAGGGCGAGGGTGTGGAATGGGGTGGGGACGGGGTGCA,CTGTCCACCTCCCACAGACA,AGGGTGTGGAATGGGGTGGGGACGGGGTGCAGGTGTGGGGATCAGGTGCAGGTGTGGGGACAGGGCG;STRUC=<VC221641>	HPRC,HGSVC,1KG-ONT	No	0.331	Yes	NA,NA	NA	NA
chr7:1273816	229458	DEL	153	0.8627	0.5242	9	NA	NA	NA	NA	NA	NA	NA	NA	NA	No	ID=7-1272055-1272075-CTGTCCACCTCCCACAGACA,7-1272059-1272099-CCACCTCCCACAGACACTGC,7-1272079-1272299-CCACCTCCCACAGACACTGT,7-1272119-1272218-CCACCTCCCACAGACACTGC,7-1272299-1272319-CCACCTCCCACAGACACTGC,7-1272419-1272498-CCACCTCCCACAGACACTGT,7-1272539-1272618-CCACCTCCCACAGACACTGC,7-1272679-1272758-CCACCTCCCACAGACACTGC,7-1272819-1273018-CCACCTCCCACAGACACTGCCCACCTCCCACAGACACTGT,7-1273152-1273589-GGTGTGGGGATCAGGTGCAGGTGTGGGGACAGGGCGAGGGTGTGGAATGGGGTGGGGACGGGGTGCA,7-1273590-1273798-AGGGTGTGGAATGGGGTGGGGACGGGGTGCAGGTGTGGGGATCAGGTGCAGGTGTGGGGACAGGGCG;MOTIFS=CCACCTCCCACAGACACTGC,CCACCTCCCACAGACACTGT,CCACCTCCCACAGACACTGCCCACCTCCCACAGACACTGT,GGTGTGGGGATCAGGTGCAGGTGTGGGGACAGGGCGAGGGTGTGGAATGGGGTGGGGACGGGGTGCA,CTGTCCACCTCCCACAGACA,AGGGTGTGGAATGGGGTGGGGACGGGGTGCAGGTGTGGGGATCAGGTGCAGGTGTGGGGACAGGGCG;STRUC=<VC221641>	HPRC,HGSVC,1KG-ONT	No	0.354	Yes	NA,NA	NA	NA
chr7:1273883	229459	INS	67	0.8295	0.6136	2	NA	NA	NA	NA	NA	NA	NA	NA	NA	No	ID=7-1272055-1272075-CTGTCCACCTCCCACAGACA,7-1272059-1272099-CCACCTCCCACAGACACTGC,7-1272079-1272299-CCACCTCCCACAGACACTGT,7-1272119-1272218-CCACCTCCCACAGACACTGC,7-1272299-1272319-CCACCTCCCACAGACACTGC,7-1272419-1272498-CCACCTCCCACAGACACTGT,7-1272539-1272618-CCACCTCCCACAGACACTGC,7-1272679-1272758-CCACCTCCCACAGACACTGC,7-1272819-1273018-CCACCTCCCACAGACACTGCCCACCTCCCACAGACACTGT,7-1273152-1273589-GGTGTGGGGATCAGGTGCAGGTGTGGGGACAGGGCGAGGGTGTGGAATGGGGTGGGGACGGGGTGCA,7-1273590-1273798-AGGGTGTGGAATGGGGTGGGGACGGGGTGCAGGTGTGGGGATCAGGTGCAGGTGTGGGGACAGGGCG;MOTIFS=CCACCTCCCACAGACACTGC,CCACCTCCCACAGACACTGT,CCACCTCCCACAGACACTGCCCACCTCCCACAGACACTGT,GGTGTGGGGATCAGGTGCAGGTGTGGGGACAGGGCGAGGGTGTGGAATGGGGTGGGGACGGGGTGCA,CTGTCCACCTCCCACAGACA,AGGGTGTGGAATGGGGTGGGGACGGGGTGCAGGTGTGGGGATCAGGTGCAGGTGTGGGGACAGGGCG;STRUC=<VC221641>	HPRC,HGSVC	No	0.148	Yes	NA,NA	NA	NA
chr7:1273976	229460	INS	153	0.8056	0.6851	1	NA	NA	NA	NA	NA	NA	NA	NA	NA	No	ID=7-1272055-1272075-CTGTCCACCTCCCACAGACA,7-1272059-1272099-CCACCTCCCACAGACACTGC,7-1272079-1272299-CCACCTCCCACAGACACTGT,7-1272119-1272218-CCACCTCCCACAGACACTGC,7-1272299-1272319-CCACCTCCCACAGACACTGC,7-1272419-1272498-CCACCTCCCACAGACACTGT,7-1272539-1272618-CCACCTCCCACAGACACTGC,7-1272679-1272758-CCACCTCCCACAGACACTGC,7-1272819-1273018-CCACCTCCCACAGACACTGCCCACCTCCCACAGACACTGT,7-1273152-1273589-GGTGTGGGGATCAGGTGCAGGTGTGGGGACAGGGCGAGGGTGTGGAATGGGGTGGGGACGGGGTGCA,7-1273590-1273798-AGGGTGTGGAATGGGGTGGGGACGGGGTGCAGGTGTGGGGATCAGGTGCAGGTGTGGGGACAGGGCG;MOTIFS=CCACCTCCCACAGACACTGC,CCACCTCCCACAGACACTGT,CCACCTCCCACAGACACTGCCCACCTCCCACAGACACTGT,GGTGTGGGGATCAGGTGCAGGTGTGGGGACAGGGCGAGGGTGTGGAATGGGGTGGGGACGGGGTGCA,CTGTCCACCTCCCACAGACA,AGGGTGTGGAATGGGGTGGGGACGGGGTGCAGGTGTGGGGATCAGGTGCAGGTGTGGGGACAGGGCG;STRUC=<VC221641>	NA	No	0.148	No	NA,NA	NA	NA
chr7:1274043	229461	DEL	67	0.8615	0.5061	2	NA	NA	NA	NA	NA	NA	NA	NA	NA	No	ID=7-1272055-1272075-CTGTCCACCTCCCACAGACA,7-1272059-1272099-CCACCTCCCACAGACACTGC,7-1272079-1272299-CCACCTCCCACAGACACTGT,7-1272119-1272218-CCACCTCCCACAGACACTGC,7-1272299-1272319-CCACCTCCCACAGACACTGC,7-1272419-1272498-CCACCTCCCACAGACACTGT,7-1272539-1272618-CCACCTCCCACAGACACTGC,7-1272679-1272758-CCACCTCCCACAGACACTGC,7-1272819-1273018-CCACCTCCCACAGACACTGCCCACCTCCCACAGACACTGT,7-1273152-1273589-GGTGTGGGGATCAGGTGCAGGTGTGGGGACAGGGCGAGGGTGTGGAATGGGGTGGGGACGGGGTGCA,7-1273590-1273798-AGGGTGTGGAATGGGGTGGGGACGGGGTGCAGGTGTGGGGATCAGGTGCAGGTGTGGGGACAGGGCG;MOTIFS=CCACCTCCCACAGACACTGC,CCACCTCCCACAGACACTGT,CCACCTCCCACAGACACTGCCCACCTCCCACAGACACTGT,GGTGTGGGGATCAGGTGCAGGTGTGGGGACAGGGCGAGGGTGTGGAATGGGGTGGGGACGGGGTGCA,CTGTCCACCTCCCACAGACA,AGGGTGTGGAATGGGGTGGGGACGGGGTGCAGGTGTGGGGATCAGGTGCAGGTGTGGGGACAGGGCG;STRUC=<VC221641>	HPRC,HGSVC,1KG-ONT	No	0.34	Yes	NA,NA	NA	NA
chr7:1274047	229462	INS	135	0.8809	0.6953	1	NA	NA	NA	NA	NA	NA	NA	NA	NA	No	ID=7-1272055-1272075-CTGTCCACCTCCCACAGACA,7-1272059-1272099-CCACCTCCCACAGACACTGC,7-1272079-1272299-CCACCTCCCACAGACACTGT,7-1272119-1272218-CCACCTCCCACAGACACTGC,7-1272299-1272319-CCACCTCCCACAGACACTGC,7-1272419-1272498-CCACCTCCCACAGACACTGT,7-1272539-1272618-CCACCTCCCACAGACACTGC,7-1272679-1272758-CCACCTCCCACAGACACTGC,7-1272819-1273018-CCACCTCCCACAGACACTGCCCACCTCCCACAGACACTGT,7-1273152-1273589-GGTGTGGGGATCAGGTGCAGGTGTGGGGACAGGGCGAGGGTGTGGAATGGGGTGGGGACGGGGTGCA,7-1273590-1273798-AGGGTGTGGAATGGGGTGGGGACGGGGTGCAGGTGTGGGGATCAGGTGCAGGTGTGGGGACAGGGCG;MOTIFS=CCACCTCCCACAGACACTGC,CCACCTCCCACAGACACTGT,CCACCTCCCACAGACACTGCCCACCTCCCACAGACACTGT,GGTGTGGGGATCAGGTGCAGGTGTGGGGACAGGGCGAGGGTGTGGAATGGGGTGGGGACGGGGTGCA,CTGTCCACCTCCCACAGACA,AGGGTGTGGAATGGGGTGGGGACGGGGTGCAGGTGTGGGGATCAGGTGCAGGTGTGGGGACAGGGCG;STRUC=<VC221641>	NA	No	1.859	No	NA,NA	NA	NA
chr7:1274151	229463	INS	286	0.8473	0.6931	5	NA	NA	NA	NA	NA	NA	NA	NA	NA	No	NA	NA	No	1.859	No	NA,NA	NA	NA
chr7:1277038	229464	INS	114	0.8231	0.6527	1	NA	NA	NA	NA	NA	NA	NA	NA	NA	No	NA	HPRC,HGSVC	No	1.859	No	NA,NA	NA	NA
chr7:1277064	229465	INS	71	0.8577	0.528	1	NA	NA	NA	NA	NA	NA	NA	NA	NA	No	ID=7-1277038-1277058-CCTC,7-1277069-1277084-CTCC,7-1277088-1277175-CCTCCCTTCTCCCTCCTCCCTA,7-1277168-1277181-CCTC,7-1277211-1277224-CCTC,7-1277235-1277258-TCCC,7-1277255-1277269-TCCT,7-1277339-1277352-CTCC,7-1277349-1277359-C;MOTIFS=TCCC,CCTCCCTTCTCCCTCCTCCCTA,CTCC,TCCT,C,CCTC;STRUC=<VC221642>	HPRC,HGSVC,1KG-ONT	Yes	1.992	No	NA,NA	NA	NA
chr7:1277085	229466	INS	309	0.8655	0.47	4	NA	NA	NA	NA	NA	NA	NA	NA	NA	No	ID=7-1277038-1277058-CCTC,7-1277069-1277084-CTCC,7-1277088-1277175-CCTCCCTTCTCCCTCCTCCCTA,7-1277168-1277181-CCTC,7-1277211-1277224-CCTC,7-1277235-1277258-TCCC,7-1277255-1277269-TCCT,7-1277339-1277352-CTCC,7-1277349-1277359-C;MOTIFS=TCCC,CCTCCCTTCTCCCTCCTCCCTA,CTCC,TCCT,C,CCTC;STRUC=<VC221642>	HPRC,HGSVC	Yes	1.992	No	NA,NA	NA	NA
chr7:1277086	229467	INS	62	0.831	0.6756	2	NA	NA	NA	NA	NA	NA	NA	NA	NA	No	ID=7-1277038-1277058-CCTC,7-1277069-1277084-CTCC,7-1277088-1277175-CCTCCCTTCTCCCTCCTCCCTA,7-1277168-1277181-CCTC,7-1277211-1277224-CCTC,7-1277235-1277258-TCCC,7-1277255-1277269-TCCT,7-1277339-1277352-CTCC,7-1277349-1277359-C;MOTIFS=TCCC,CCTCCCTTCTCCCTCCTCCCTA,CTCC,TCCT,C,CCTC;STRUC=<VC221642>	HPRC,HGSVC,1KG-ONT	Yes	1.992	No	NA,NA	NA	NA
chr7:1277087	229468	INS	376	0.8356	0.5989	4	NA	NA	NA	NA	NA	NA	NA	NA	NA	No	ID=7-1277038-1277058-CCTC,7-1277069-1277084-CTCC,7-1277088-1277175-CCTCCCTTCTCCCTCCTCCCTA,7-1277168-1277181-CCTC,7-1277211-1277224-CCTC,7-1277235-1277258-TCCC,7-1277255-1277269-TCCT,7-1277339-1277352-CTCC,7-1277349-1277359-C;MOTIFS=TCCC,CCTCCCTTCTCCCTCCTCCCTA,CTCC,TCCT,C,CCTC;STRUC=<VC221642>	HPRC,HGSVC	Yes	1.992	No	NA,NA	NA	NA
chr7:1277088	229469	INS	66	0.9124	0.5383	75	NA	NA	NA	NA	NA	NA	NA	NA	NA	No	ID=7-1277038-1277058-CCTC,7-1277069-1277084-CTCC,7-1277088-1277175-CCTCCCTTCTCCCTCCTCCCTA,7-1277168-1277181-CCTC,7-1277211-1277224-CCTC,7-1277235-1277258-TCCC,7-1277255-1277269-TCCT,7-1277339-1277352-CTCC,7-1277349-1277359-C;MOTIFS=TCCC,CCTCCCTTCTCCCTCCTCCCTA,CTCC,TCCT,C,CCTC;STRUC=<VC221642>	HPRC,HGSVC,1KG-ONT	Yes	1.992	Yes	NA,NA	NA	NA
chr7:1277125	229470	DEL	87	0.8433	0.5788	65	NA	NA	NA	NA	NA	NA	NA	NA	NA	No	ID=7-1277038-1277058-CCTC,7-1277069-1277084-CTCC,7-1277088-1277175-CCTCCCTTCTCCCTCCTCCCTA,7-1277168-1277181-CCTC,7-1277211-1277224-CCTC,7-1277235-1277258-TCCC,7-1277255-1277269-TCCT,7-1277339-1277352-CTCC,7-1277349-1277359-C;MOTIFS=TCCC,CCTCCCTTCTCCCTCCTCCCTA,CTCC,TCCT,C,CCTC;STRUC=<VC221642>	HPRC,HGSVC,1KG-ONT	Yes	0.19	Yes	NA,NA	NA	NA
chr7:1277131	229471	INS	131	0.8055	0.6704	1	NA	NA	NA	NA	NA	NA	NA	NA	NA	No	ID=7-1277038-1277058-CCTC,7-1277069-1277084-CTCC,7-1277088-1277175-CCTCCCTTCTCCCTCCTCCCTA,7-1277168-1277181-CCTC,7-1277211-1277224-CCTC,7-1277235-1277258-TCCC,7-1277255-1277269-TCCT,7-1277339-1277352-CTCC,7-1277349-1277359-C;MOTIFS=TCCC,CCTCCCTTCTCCCTCCTCCCTA,CTCC,TCCT,C,CCTC;STRUC=<VC221642>	HPRC,HGSVC	Yes	1.859	No	NA,NA	NA	NA
chr7:1277132	229472	INS	68	0.8266	0.6575	1	NA	NA	NA	NA	NA	NA	NA	NA	NA	No	ID=7-1277038-1277058-CCTC,7-1277069-1277084-CTCC,7-1277088-1277175-CCTCCCTTCTCCCTCCTCCCTA,7-1277168-1277181-CCTC,7-1277211-1277224-CCTC,7-1277235-1277258-TCCC,7-1277255-1277269-TCCT,7-1277339-1277352-CTCC,7-1277349-1277359-C;MOTIFS=TCCC,CCTCCCTTCTCCCTCCTCCCTA,CTCC,TCCT,C,CCTC;STRUC=<VC221642>	HPRC,HGSVC,1KG-ONT	Yes	1.859	No	NA,NA	NA	NA
chr7:1277135	229473	DEL	65	0.8849	0.4329	437	NA	NA	NA	NA	NA	NA	NA	NA	NA	No	ID=7-1277038-1277058-CCTC,7-1277069-1277084-CTCC,7-1277088-1277175-CCTCCCTTCTCCCTCCTCCCTA,7-1277168-1277181-CCTC,7-1277211-1277224-CCTC,7-1277235-1277258-TCCC,7-1277255-1277269-TCCT,7-1277339-1277352-CTCC,7-1277349-1277359-C;MOTIFS=TCCC,CCTCCCTTCTCCCTCCTCCCTA,CTCC,TCCT,C,CCTC;STRUC=<VC221642>	HPRC,HGSVC,1KG-ONT	Yes	0.186	Yes	NA,NA	NA	NA
chr7:1277136	229474	INS	106	0.8006	0.6913	13	NA	NA	NA	NA	NA	NA	NA	NA	NA	No	ID=7-1277038-1277058-CCTC,7-1277069-1277084-CTCC,7-1277088-1277175-CCTCCCTTCTCCCTCCTCCCTA,7-1277168-1277181-CCTC,7-1277211-1277224-CCTC,7-1277235-1277258-TCCC,7-1277255-1277269-TCCT,7-1277339-1277352-CTCC,7-1277349-1277359-C;MOTIFS=TCCC,CCTCCCTTCTCCCTCCTCCCTA,CTCC,TCCT,C,CCTC;STRUC=<VC221642>	HPRC,HGSVC	Yes	1.859	Yes	NA,NA	NA	NA
chr7:1277143	229475	INS	178	0.7986	0.6888	1	NA	NA	NA	NA	NA	NA	NA	NA	NA	No	ID=7-1277038-1277058-CCTC,7-1277069-1277084-CTCC,7-1277088-1277175-CCTCCCTTCTCCCTCCTCCCTA,7-1277168-1277181-CCTC,7-1277211-1277224-CCTC,7-1277235-1277258-TCCC,7-1277255-1277269-TCCT,7-1277339-1277352-CTCC,7-1277349-1277359-C;MOTIFS=TCCC,CCTCCCTTCTCCCTCCTCCCTA,CTCC,TCCT,C,CCTC;STRUC=<VC221642>	HGSVC,1KG-ONT	Yes	1.859	No	NA,NA	NA	NA
chr7:1277144	229476	DEL	60	0.8551	0.573	12	NA	NA	NA	NA	NA	NA	NA	NA	NA	No	ID=7-1277038-1277058-CCTC,7-1277069-1277084-CTCC,7-1277088-1277175-CCTCCCTTCTCCCTCCTCCCTA,7-1277168-1277181-CCTC,7-1277211-1277224-CCTC,7-1277235-1277258-TCCC,7-1277255-1277269-TCCT,7-1277339-1277352-CTCC,7-1277349-1277359-C;MOTIFS=TCCC,CCTCCCTTCTCCCTCCTCCCTA,CTCC,TCCT,C,CCTC;STRUC=<VC221642>	HPRC,HGSVC,1KG-ONT	Yes	0.167	No	NA,NA	NA	NA
chr7:1277168	229480	INS	272	0.933	0.2832	11	NA	NA	NA	NA	NA	NA	NA	NA	NA	No	ID=7-1277038-1277058-CCTC,7-1277069-1277084-CTCC,7-1277088-1277175-CCTCCCTTCTCCCTCCTCCCTA,7-1277168-1277181-CCTC,7-1277211-1277224-CCTC,7-1277235-1277258-TCCC,7-1277255-1277269-TCCT,7-1277339-1277352-CTCC,7-1277349-1277359-C;MOTIFS=TCCC,CCTCCCTTCTCCCTCCTCCCTA,CTCC,TCCT,C,CCTC;STRUC=<VC221642>	HPRC,HGSVC,1KG-ONT	Yes	1.859	Yes	NA,NA	NA	NA
chr7:1277168	229488	INS	56	0.8052	0.6836	1	NA	NA	NA	NA	NA	NA	NA	NA	NA	No	ID=7-1277038-1277058-CCTC,7-1277069-1277084-CTCC,7-1277088-1277175-CCTCCCTTCTCCCTCCTCCCTA,7-1277168-1277181-CCTC,7-1277211-1277224-CCTC,7-1277235-1277258-TCCC,7-1277255-1277269-TCCT,7-1277339-1277352-CTCC,7-1277349-1277359-C;MOTIFS=TCCC,CCTCCCTTCTCCCTCCTCCCTA,CTCC,TCCT,C,CCTC;STRUC=<VC221642>	HPRC,HGSVC,1KG-ONT	Yes	1.859	No	NA,NA	NA	NA
chr7:1277168	229487	INS	52	0.8237	0.6431	43	NA	NA	NA	NA	NA	NA	NA	NA	NA	No	ID=7-1277038-1277058-CCTC,7-1277069-1277084-CTCC,7-1277088-1277175-CCTCCCTTCTCCCTCCTCCCTA,7-1277168-1277181-CCTC,7-1277211-1277224-CCTC,7-1277235-1277258-TCCC,7-1277255-1277269-TCCT,7-1277339-1277352-CTCC,7-1277349-1277359-C;MOTIFS=TCCC,CCTCCCTTCTCCCTCCTCCCTA,CTCC,TCCT,C,CCTC;STRUC=<VC221642>	HPRC,HGSVC,1KG-ONT	Yes	1.859	Yes	NA,NA	NA	NA
chr7:1277168	229486	INS	74	0.8849	0.4401	7	NA	NA	NA	NA	NA	NA	NA	NA	NA	No	ID=7-1277038-1277058-CCTC,7-1277069-1277084-CTCC,7-1277088-1277175-CCTCCCTTCTCCCTCCTCCCTA,7-1277168-1277181-CCTC,7-1277211-1277224-CCTC,7-1277235-1277258-TCCC,7-1277255-1277269-TCCT,7-1277339-1277352-CTCC,7-1277349-1277359-C;MOTIFS=TCCC,CCTCCCTTCTCCCTCCTCCCTA,CTCC,TCCT,C,CCTC;STRUC=<VC221642>	HPRC,HGSVC,1KG-ONT	Yes	1.859	No	NA,NA	NA	NA
chr7:1277168	229484	INS	118	0.8851	0.4319	43	NA	NA	NA	NA	NA	NA	NA	NA	NA	No	ID=7-1277038-1277058-CCTC,7-1277069-1277084-CTCC,7-1277088-1277175-CCTCCCTTCTCCCTCCTCCCTA,7-1277168-1277181-CCTC,7-1277211-1277224-CCTC,7-1277235-1277258-TCCC,7-1277255-1277269-TCCT,7-1277339-1277352-CTCC,7-1277349-1277359-C;MOTIFS=TCCC,CCTCCCTTCTCCCTCCTCCCTA,CTCC,TCCT,C,CCTC;STRUC=<VC221642>	HPRC,HGSVC	Yes	1.859	Yes	NA,NA	NA	NA
chr7:1277168	229483	INS	140	0.8708	0.6303	10	NA	NA	NA	NA	NA	NA	NA	NA	NA	No	ID=7-1277038-1277058-CCTC,7-1277069-1277084-CTCC,7-1277088-1277175-CCTCCCTTCTCCCTCCTCCCTA,7-1277168-1277181-CCTC,7-1277211-1277224-CCTC,7-1277235-1277258-TCCC,7-1277255-1277269-TCCT,7-1277339-1277352-CTCC,7-1277349-1277359-C;MOTIFS=TCCC,CCTCCCTTCTCCCTCCTCCCTA,CTCC,TCCT,C,CCTC;STRUC=<VC221642>	HGSVC,1KG-ONT	Yes	1.859	Yes	NA,NA	NA	NA
chr7:1277168	229482	INS	162	0.8504	0.5436	40	NA	NA	NA	NA	NA	NA	NA	NA	NA	No	ID=7-1277038-1277058-CCTC,7-1277069-1277084-CTCC,7-1277088-1277175-CCTCCCTTCTCCCTCCTCCCTA,7-1277168-1277181-CCTC,7-1277211-1277224-CCTC,7-1277235-1277258-TCCC,7-1277255-1277269-TCCT,7-1277339-1277352-CTCC,7-1277349-1277359-C;MOTIFS=TCCC,CCTCCCTTCTCCCTCCTCCCTA,CTCC,TCCT,C,CCTC;STRUC=<VC221642>	HGSVC,1KG-ONT	Yes	1.859	Yes	NA,NA	NA	NA
chr7:1277168	229481	INS	250	0.8255	0.6681	5	NA	NA	NA	NA	NA	NA	NA	NA	NA	No	ID=7-1277038-1277058-CCTC,7-1277069-1277084-CTCC,7-1277088-1277175-CCTCCCTTCTCCCTCCTCCCTA,7-1277168-1277181-CCTC,7-1277211-1277224-CCTC,7-1277235-1277258-TCCC,7-1277255-1277269-TCCT,7-1277339-1277352-CTCC,7-1277349-1277359-C;MOTIFS=TCCC,CCTCCCTTCTCCCTCCTCCCTA,CTCC,TCCT,C,CCTC;STRUC=<VC221642>	HPRC,HGSVC,1KG-ONT	Yes	1.859	No	NA,NA	NA	NA
chr7:1277168	229485	INS	96	0.8258	0.6419	85	NA	NA	NA	NA	NA	NA	NA	NA	NA	No	ID=7-1277038-1277058-CCTC,7-1277069-1277084-CTCC,7-1277088-1277175-CCTCCCTTCTCCCTCCTCCCTA,7-1277168-1277181-CCTC,7-1277211-1277224-CCTC,7-1277235-1277258-TCCC,7-1277255-1277269-TCCT,7-1277339-1277352-CTCC,7-1277349-1277359-C;MOTIFS=TCCC,CCTCCCTTCTCCCTCCTCCCTA,CTCC,TCCT,C,CCTC;STRUC=<VC221642>	HPRC,HGSVC,1KG-ONT	Yes	1.859	Yes	NA,NA	NA	NA
chr7:1277168	229479	INS	203	0.8122	0.6689	3	NA	NA	NA	NA	NA	NA	NA	NA	NA	No	ID=7-1277038-1277058-CCTC,7-1277069-1277084-CTCC,7-1277088-1277175-CCTCCCTTCTCCCTCCTCCCTA,7-1277168-1277181-CCTC,7-1277211-1277224-CCTC,7-1277235-1277258-TCCC,7-1277255-1277269-TCCT,7-1277339-1277352-CTCC,7-1277349-1277359-C;MOTIFS=TCCC,CCTCCCTTCTCCCTCCTCCCTA,CTCC,TCCT,C,CCTC;STRUC=<VC221642>	HPRC,HGSVC,1KG-ONT	Yes	1.859	Yes	NA,NA	NA	NA
chr7:1277168	229478	INS	125	0.8614	0.525	4	NA	NA	NA	NA	NA	NA	NA	NA	NA	No	ID=7-1277038-1277058-CCTC,7-1277069-1277084-CTCC,7-1277088-1277175-CCTCCCTTCTCCCTCCTCCCTA,7-1277168-1277181-CCTC,7-1277211-1277224-CCTC,7-1277235-1277258-TCCC,7-1277255-1277269-TCCT,7-1277339-1277352-CTCC,7-1277349-1277359-C;MOTIFS=TCCC,CCTCCCTTCTCCCTCCTCCCTA,CTCC,TCCT,C,CCTC;STRUC=<VC221642>	HPRC,HGSVC	Yes	1.859	No	NA,NA	NA	NA
chr7:1277168	229477	INS	231	0.7937	0.6952	2	NA	NA	NA	NA	NA	NA	NA	NA	NA	No	ID=7-1277038-1277058-CCTC,7-1277069-1277084-CTCC,7-1277088-1277175-CCTCCCTTCTCCCTCCTCCCTA,7-1277168-1277181-CCTC,7-1277211-1277224-CCTC,7-1277235-1277258-TCCC,7-1277255-1277269-TCCT,7-1277339-1277352-CTCC,7-1277349-1277359-C;MOTIFS=TCCC,CCTCCCTTCTCCCTCCTCCCTA,CTCC,TCCT,C,CCTC;STRUC=<VC221642>	HPRC,HGSVC,1KG-ONT	Yes	1.859	No	NA,NA	NA	NA
chr7:1277175	229489	INS	338	0.8195	0.6591	7	NA	NA	NA	NA	NA	NA	NA	NA	NA	No	ID=7-1277038-1277058-CCTC,7-1277069-1277084-CTCC,7-1277088-1277175-CCTCCCTTCTCCCTCCTCCCTA,7-1277168-1277181-CCTC,7-1277211-1277224-CCTC,7-1277235-1277258-TCCC,7-1277255-1277269-TCCT,7-1277339-1277352-CTCC,7-1277349-1277359-C;MOTIFS=TCCC,CCTCCCTTCTCCCTCCTCCCTA,CTCC,TCCT,C,CCTC;STRUC=<VC221642>	HPRC,HGSVC	Yes	1.859	Yes	NA,NA	NA	NA
chr7:1277179	229490	DEL	51	0.8295	0.6731	3	NA	NA	NA	NA	NA	NA	NA	NA	NA	No	ID=7-1277038-1277058-CCTC,7-1277069-1277084-CTCC,7-1277088-1277175-CCTCCCTTCTCCCTCCTCCCTA,7-1277168-1277181-CCTC,7-1277211-1277224-CCTC,7-1277235-1277258-TCCC,7-1277255-1277269-TCCT,7-1277339-1277352-CTCC,7-1277349-1277359-C;MOTIFS=TCCC,CCTCCCTTCTCCCTCCTCCCTA,CTCC,TCCT,C,CCTC;STRUC=<VC221642>	HPRC,HGSVC,1KG-ONT	Yes	0.356	No	NA,NA	NA	NA
chr7:1277181	229491	INS	215	0.8764	0.428	6	NA	NA	NA	NA	NA	NA	NA	NA	NA	No	ID=7-1277038-1277058-CCTC,7-1277069-1277084-CTCC,7-1277088-1277175-CCTCCCTTCTCCCTCCTCCCTA,7-1277168-1277181-CCTC,7-1277211-1277224-CCTC,7-1277235-1277258-TCCC,7-1277255-1277269-TCCT,7-1277339-1277352-CTCC,7-1277349-1277359-C;MOTIFS=TCCC,CCTCCCTTCTCCCTCCTCCCTA,CTCC,TCCT,C,CCTC;STRUC=<VC221642>	HPRC,HGSVC,1KG-ONT	Yes	1.859	Yes	NA,NA	NA	NA
chr7:1277194	229492	INS	70	0.9249	0.2831	11	NA	NA	NA	NA	NA	NA	NA	NA	NA	No	ID=7-1277038-1277058-CCTC,7-1277069-1277084-CTCC,7-1277088-1277175-CCTCCCTTCTCCCTCCTCCCTA,7-1277168-1277181-CCTC,7-1277211-1277224-CCTC,7-1277235-1277258-TCCC,7-1277255-1277269-TCCT,7-1277339-1277352-CTCC,7-1277349-1277359-C;MOTIFS=TCCC,CCTCCCTTCTCCCTCCTCCCTA,CTCC,TCCT,C,CCTC;STRUC=<VC221642>	HPRC,HGSVC,1KG-ONT	Yes	1.859	Yes	NA,NA	NA	NA
chr7:1277200	229494	INS	67	0.9654	0.1549	110	NA	NA	NA	NA	NA	NA	NA	NA	NA	No	ID=7-1277038-1277058-CCTC,7-1277069-1277084-CTCC,7-1277088-1277175-CCTCCCTTCTCCCTCCTCCCTA,7-1277168-1277181-CCTC,7-1277211-1277224-CCTC,7-1277235-1277258-TCCC,7-1277255-1277269-TCCT,7-1277339-1277352-CTCC,7-1277349-1277359-C;MOTIFS=TCCC,CCTCCCTTCTCCCTCCTCCCTA,CTCC,TCCT,C,CCTC;STRUC=<VC221642>	HPRC,HGSVC,1KG-ONT	Yes	1.859	Yes	NA,NA	NA	NA
chr7:1277200	229493	INS	93	0.9064	0.4533	2	NA	NA	NA	NA	NA	NA	NA	NA	NA	No	ID=7-1277038-1277058-CCTC,7-1277069-1277084-CTCC,7-1277088-1277175-CCTCCCTTCTCCCTCCTCCCTA,7-1277168-1277181-CCTC,7-1277211-1277224-CCTC,7-1277235-1277258-TCCC,7-1277255-1277269-TCCT,7-1277339-1277352-CTCC,7-1277349-1277359-C;MOTIFS=TCCC,CCTCCCTTCTCCCTCCTCCCTA,CTCC,TCCT,C,CCTC;STRUC=<VC221642>	HPRC,HGSVC,1KG-ONT	Yes	1.859	No	NA,NA	NA	NA
chr7:1277200	229496	INS	62	0.8528	0.5559	4	NA	NA	NA	NA	NA	NA	NA	NA	NA	No	ID=7-1277038-1277058-CCTC,7-1277069-1277084-CTCC,7-1277088-1277175-CCTCCCTTCTCCCTCCTCCCTA,7-1277168-1277181-CCTC,7-1277211-1277224-CCTC,7-1277235-1277258-TCCC,7-1277255-1277269-TCCT,7-1277339-1277352-CTCC,7-1277349-1277359-C;MOTIFS=TCCC,CCTCCCTTCTCCCTCCTCCCTA,CTCC,TCCT,C,CCTC;STRUC=<VC221642>	HPRC,HGSVC,1KG-ONT	Yes	1.859	Yes	NA,NA	NA	NA
chr7:1277200	229495	INS	72	0.8989	0.3708	11	NA	NA	NA	NA	NA	NA	NA	NA	NA	No	ID=7-1277038-1277058-CCTC,7-1277069-1277084-CTCC,7-1277088-1277175-CCTCCCTTCTCCCTCCTCCCTA,7-1277168-1277181-CCTC,7-1277211-1277224-CCTC,7-1277235-1277258-TCCC,7-1277255-1277269-TCCT,7-1277339-1277352-CTCC,7-1277349-1277359-C;MOTIFS=TCCC,CCTCCCTTCTCCCTCCTCCCTA,CTCC,TCCT,C,CCTC;STRUC=<VC221642>	HPRC,HGSVC,1KG-ONT	Yes	1.859	Yes	NA,NA	NA	NA
chr7:1277201	229497	INS	55	0.8987	0.6198	4	NA	NA	NA	NA	NA	NA	NA	NA	NA	No	ID=7-1277038-1277058-CCTC,7-1277069-1277084-CTCC,7-1277088-1277175-CCTCCCTTCTCCCTCCTCCCTA,7-1277168-1277181-CCTC,7-1277211-1277224-CCTC,7-1277235-1277258-TCCC,7-1277255-1277269-TCCT,7-1277339-1277352-CTCC,7-1277349-1277359-C;MOTIFS=TCCC,CCTCCCTTCTCCCTCCTCCCTA,CTCC,TCCT,C,CCTC;STRUC=<VC221642>	HPRC,HGSVC,1KG-ONT	Yes	1.859	Yes	NA,NA	NA	NA
chr7:1277213	229498	INS	67	0.8905	0.4927	29	NA	NA	NA	NA	NA	NA	NA	NA	NA	No	ID=7-1277038-1277058-CCTC,7-1277069-1277084-CTCC,7-1277088-1277175-CCTCCCTTCTCCCTCCTCCCTA,7-1277168-1277181-CCTC,7-1277211-1277224-CCTC,7-1277235-1277258-TCCC,7-1277255-1277269-TCCT,7-1277339-1277352-CTCC,7-1277349-1277359-C;MOTIFS=TCCC,CCTCCCTTCTCCCTCCTCCCTA,CTCC,TCCT,C,CCTC;STRUC=<VC221642>	HPRC,HGSVC,1KG-ONT	Yes	1.859	Yes	NA,NA	NA	NA
chr7:1277213	229499	INS	88	0.8478	0.6012	12	NA	NA	NA	NA	NA	NA	NA	NA	NA	No	ID=7-1277038-1277058-CCTC,7-1277069-1277084-CTCC,7-1277088-1277175-CCTCCCTTCTCCCTCCTCCCTA,7-1277168-1277181-CCTC,7-1277211-1277224-CCTC,7-1277235-1277258-TCCC,7-1277255-1277269-TCCT,7-1277339-1277352-CTCC,7-1277349-1277359-C;MOTIFS=TCCC,CCTCCCTTCTCCCTCCTCCCTA,CTCC,TCCT,C,CCTC;STRUC=<VC221642>	HPRC,HGSVC,1KG-ONT	Yes	1.859	Yes	NA,NA	NA	NA
chr7:1277222	229500	INS	94	0.9133	0.4955	5	NA	NA	NA	NA	NA	NA	NA	NA	NA	No	ID=7-1277038-1277058-CCTC,7-1277069-1277084-CTCC,7-1277088-1277175-CCTCCCTTCTCCCTCCTCCCTA,7-1277168-1277181-CCTC,7-1277211-1277224-CCTC,7-1277235-1277258-TCCC,7-1277255-1277269-TCCT,7-1277339-1277352-CTCC,7-1277349-1277359-C;MOTIFS=TCCC,CCTCCCTTCTCCCTCCTCCCTA,CTCC,TCCT,C,CCTC;STRUC=<VC221642>	HPRC,HGSVC,1KG-ONT	Yes	1.859	No	NA,NA	NA	NA
chr7:1277232	229501	INS	73	0.9092	0.3562	5	NA	NA	NA	NA	NA	NA	NA	NA	NA	No	ID=7-1277038-1277058-CCTC,7-1277069-1277084-CTCC,7-1277088-1277175-CCTCCCTTCTCCCTCCTCCCTA,7-1277168-1277181-CCTC,7-1277211-1277224-CCTC,7-1277235-1277258-TCCC,7-1277255-1277269-TCCT,7-1277339-1277352-CTCC,7-1277349-1277359-C;MOTIFS=TCCC,CCTCCCTTCTCCCTCCTCCCTA,CTCC,TCCT,C,CCTC;STRUC=<VC221642>	HPRC,HGSVC,1KG-ONT	Yes	1.859	No	NA,NA	NA	NA
chr7:1280474	229502	DEL	409	0.9498	0.2239	355	NA	NA	NA	NA	NA	NA	NA	NA	NA	No	ID=7-1280424-1280437-GAA,7-1280447-1280471-GAAGGAA,7-1280470-1280479-AAG,7-1280482-1280496-GAAGGAG,7-1280496-1280506-GAA,7-1280509-1280534-GAAGGAG,7-1280530-1280540-GAA,7-1280547-1280557-GAA,7-1280591-1280601-GAA,7-1280632-1280642-GAA,7-1280668-1280671-AGA,7-1280687-1280697-GAA,7-1280721-1280731-GAA,7-1280743-1280766-AGGAAGA,7-1280759-1280769-GAA,7-1280793-1280803-GAA,7-1280827-1280837-GAA,7-1280871-1280881-GAA,7-1280912-1280922-GAA,7-1280946-1280956-GAA,7-1280980-1280990-GAA,7-1281024-1281034-GAA,7-1281065-1281075-GAA,7-1281099-1281109-GAA,7-1281114-1281127-AAG,7-1281129-1281159-AGC;MOTIFS=AGGAAGA,GAAGGAA,GAAGGAG,GAA,AAG,AGC,AGA;STRUC=<VC221643>	HPRC,HGSVC,1KG-ONT	No	0.583	Yes	NA,NA	NA	NA
chr7:1280477	229503	DEL	317	0.8293	0.6336	4	NA	NA	NA	NA	NA	NA	NA	NA	NA	No	ID=7-1280424-1280437-GAA,7-1280447-1280471-GAAGGAA,7-1280470-1280479-AAG,7-1280482-1280496-GAAGGAG,7-1280496-1280506-GAA,7-1280509-1280534-GAAGGAG,7-1280530-1280540-GAA,7-1280547-1280557-GAA,7-1280591-1280601-GAA,7-1280632-1280642-GAA,7-1280668-1280671-AGA,7-1280687-1280697-GAA,7-1280721-1280731-GAA,7-1280743-1280766-AGGAAGA,7-1280759-1280769-GAA,7-1280793-1280803-GAA,7-1280827-1280837-GAA,7-1280871-1280881-GAA,7-1280912-1280922-GAA,7-1280946-1280956-GAA,7-1280980-1280990-GAA,7-1281024-1281034-GAA,7-1281065-1281075-GAA,7-1281099-1281109-GAA,7-1281114-1281127-AAG,7-1281129-1281159-AGC;MOTIFS=AGGAAGA,GAAGGAA,GAAGGAG,GAA,AAG,AGC,AGA;STRUC=<VC221643>	HPRC,HGSVC,1KG-ONT	No	0.593	No	NA,NA	NA	NA
chr7:1280489	229504	DEL	589	0.96	0.1686	56	NA	NA	NA	NA	NA	NA	NA	NA	NA	No	ID=7-1280424-1280437-GAA,7-1280447-1280471-GAAGGAA,7-1280470-1280479-AAG,7-1280482-1280496-GAAGGAG,7-1280496-1280506-GAA,7-1280509-1280534-GAAGGAG,7-1280530-1280540-GAA,7-1280547-1280557-GAA,7-1280591-1280601-GAA,7-1280632-1280642-GAA,7-1280668-1280671-AGA,7-1280687-1280697-GAA,7-1280721-1280731-GAA,7-1280743-1280766-AGGAAGA,7-1280759-1280769-GAA,7-1280793-1280803-GAA,7-1280827-1280837-GAA,7-1280871-1280881-GAA,7-1280912-1280922-GAA,7-1280946-1280956-GAA,7-1280980-1280990-GAA,7-1281024-1281034-GAA,7-1281065-1281075-GAA,7-1281099-1281109-GAA,7-1281114-1281127-AAG,7-1281129-1281159-AGC;MOTIFS=AGGAAGA,GAAGGAA,GAAGGAG,GAA,AAG,AGC,AGA;STRUC=<VC221643>	HPRC,HGSVC,1KG-ONT	No	0.741	Yes	NA,NA	NA	NA
chr7:1280500	229505	DEL	552	0.8956	0.3869	167	NA	NA	NA	NA	NA	NA	NA	NA	NA	No	ID=7-1280424-1280437-GAA,7-1280447-1280471-GAAGGAA,7-1280470-1280479-AAG,7-1280482-1280496-GAAGGAG,7-1280496-1280506-GAA,7-1280509-1280534-GAAGGAG,7-1280530-1280540-GAA,7-1280547-1280557-GAA,7-1280591-1280601-GAA,7-1280632-1280642-GAA,7-1280668-1280671-AGA,7-1280687-1280697-GAA,7-1280721-1280731-GAA,7-1280743-1280766-AGGAAGA,7-1280759-1280769-GAA,7-1280793-1280803-GAA,7-1280827-1280837-GAA,7-1280871-1280881-GAA,7-1280912-1280922-GAA,7-1280946-1280956-GAA,7-1280980-1280990-GAA,7-1281024-1281034-GAA,7-1281065-1281075-GAA,7-1281099-1281109-GAA,7-1281114-1281127-AAG,7-1281129-1281159-AGC;MOTIFS=AGGAAGA,GAAGGAA,GAAGGAG,GAA,AAG,AGC,AGA;STRUC=<VC221643>	HPRC,HGSVC,1KG-ONT	No	0.674	Yes	NA,NA	NA	NA
chr7:1280511	229506	DEL	54	0.8423	0.6262	4	NA	NA	NA	NA	NA	NA	NA	NA	NA	No	ID=7-1280424-1280437-GAA,7-1280447-1280471-GAAGGAA,7-1280470-1280479-AAG,7-1280482-1280496-GAAGGAG,7-1280496-1280506-GAA,7-1280509-1280534-GAAGGAG,7-1280530-1280540-GAA,7-1280547-1280557-GAA,7-1280591-1280601-GAA,7-1280632-1280642-GAA,7-1280668-1280671-AGA,7-1280687-1280697-GAA,7-1280721-1280731-GAA,7-1280743-1280766-AGGAAGA,7-1280759-1280769-GAA,7-1280793-1280803-GAA,7-1280827-1280837-GAA,7-1280871-1280881-GAA,7-1280912-1280922-GAA,7-1280946-1280956-GAA,7-1280980-1280990-GAA,7-1281024-1281034-GAA,7-1281065-1281075-GAA,7-1281099-1281109-GAA,7-1281114-1281127-AAG,7-1281129-1281159-AGC;MOTIFS=AGGAAGA,GAAGGAA,GAAGGAG,GAA,AAG,AGC,AGA;STRUC=<VC221643>	HPRC,HGSVC	No	0.55	No	NA,NA	NA	NA
chr7:1280526	229507	DEL	215	0.8507	0.6678	1	NA	NA	NA	NA	NA	NA	NA	NA	NA	No	ID=7-1280424-1280437-GAA,7-1280447-1280471-GAAGGAA,7-1280470-1280479-AAG,7-1280482-1280496-GAAGGAG,7-1280496-1280506-GAA,7-1280509-1280534-GAAGGAG,7-1280530-1280540-GAA,7-1280547-1280557-GAA,7-1280591-1280601-GAA,7-1280632-1280642-GAA,7-1280668-1280671-AGA,7-1280687-1280697-GAA,7-1280721-1280731-GAA,7-1280743-1280766-AGGAAGA,7-1280759-1280769-GAA,7-1280793-1280803-GAA,7-1280827-1280837-GAA,7-1280871-1280881-GAA,7-1280912-1280922-GAA,7-1280946-1280956-GAA,7-1280980-1280990-GAA,7-1281024-1281034-GAA,7-1281065-1281075-GAA,7-1281099-1281109-GAA,7-1281114-1281127-AAG,7-1281129-1281159-AGC;MOTIFS=AGGAAGA,GAAGGAA,GAAGGAG,GAA,AAG,AGC,AGA;STRUC=<VC221643>	HPRC,HGSVC,1KG-ONT	No	0.487	No	NA,NA	NA	NA
chr7:1280528	229508	INS	55	0.9047	0.3427	25	NA	NA	NA	NA	NA	NA	NA	NA	NA	No	ID=7-1280424-1280437-GAA,7-1280447-1280471-GAAGGAA,7-1280470-1280479-AAG,7-1280482-1280496-GAAGGAG,7-1280496-1280506-GAA,7-1280509-1280534-GAAGGAG,7-1280530-1280540-GAA,7-1280547-1280557-GAA,7-1280591-1280601-GAA,7-1280632-1280642-GAA,7-1280668-1280671-AGA,7-1280687-1280697-GAA,7-1280721-1280731-GAA,7-1280743-1280766-AGGAAGA,7-1280759-1280769-GAA,7-1280793-1280803-GAA,7-1280827-1280837-GAA,7-1280871-1280881-GAA,7-1280912-1280922-GAA,7-1280946-1280956-GAA,7-1280980-1280990-GAA,7-1281024-1281034-GAA,7-1281065-1281075-GAA,7-1281099-1281109-GAA,7-1281114-1281127-AAG,7-1281129-1281159-AGC;MOTIFS=AGGAAGA,GAAGGAA,GAAGGAG,GAA,AAG,AGC,AGA;STRUC=<VC221643>	NA	No	0.794	Yes	NA,NA	NA	NA
chr7:1280530	229509	DEL	105	0.8873	0.4155	2	NA	NA	NA	NA	NA	NA	NA	NA	NA	No	ID=7-1280424-1280437-GAA,7-1280447-1280471-GAAGGAA,7-1280470-1280479-AAG,7-1280482-1280496-GAAGGAG,7-1280496-1280506-GAA,7-1280509-1280534-GAAGGAG,7-1280530-1280540-GAA,7-1280547-1280557-GAA,7-1280591-1280601-GAA,7-1280632-1280642-GAA,7-1280668-1280671-AGA,7-1280687-1280697-GAA,7-1280721-1280731-GAA,7-1280743-1280766-AGGAAGA,7-1280759-1280769-GAA,7-1280793-1280803-GAA,7-1280827-1280837-GAA,7-1280871-1280881-GAA,7-1280912-1280922-GAA,7-1280946-1280956-GAA,7-1280980-1280990-GAA,7-1281024-1281034-GAA,7-1281065-1281075-GAA,7-1281099-1281109-GAA,7-1281114-1281127-AAG,7-1281129-1281159-AGC;MOTIFS=AGGAAGA,GAAGGAA,GAAGGAG,GAA,AAG,AGC,AGA;STRUC=<VC221643>	HPRC,HGSVC	No	0.55	No	NA,NA	NA	NA
chr7:1280533	229510	DEL	119	0.838	0.6013	1	NA	NA	NA	NA	NA	NA	NA	NA	NA	No	ID=7-1280424-1280437-GAA,7-1280447-1280471-GAAGGAA,7-1280470-1280479-AAG,7-1280482-1280496-GAAGGAG,7-1280496-1280506-GAA,7-1280509-1280534-GAAGGAG,7-1280530-1280540-GAA,7-1280547-1280557-GAA,7-1280591-1280601-GAA,7-1280632-1280642-GAA,7-1280668-1280671-AGA,7-1280687-1280697-GAA,7-1280721-1280731-GAA,7-1280743-1280766-AGGAAGA,7-1280759-1280769-GAA,7-1280793-1280803-GAA,7-1280827-1280837-GAA,7-1280871-1280881-GAA,7-1280912-1280922-GAA,7-1280946-1280956-GAA,7-1280980-1280990-GAA,7-1281024-1281034-GAA,7-1281065-1281075-GAA,7-1281099-1281109-GAA,7-1281114-1281127-AAG,7-1281129-1281159-AGC;MOTIFS=AGGAAGA,GAAGGAA,GAAGGAG,GAA,AAG,AGC,AGA;STRUC=<VC221643>	HPRC,HGSVC,1KG-ONT	No	0.55	No	NA,NA	NA	NA
chr7:1280537	229511	DEL	153	0.8215	0.6756	3	NA	NA	NA	NA	NA	NA	NA	NA	NA	No	ID=7-1280424-1280437-GAA,7-1280447-1280471-GAAGGAA,7-1280470-1280479-AAG,7-1280482-1280496-GAAGGAG,7-1280496-1280506-GAA,7-1280509-1280534-GAAGGAG,7-1280530-1280540-GAA,7-1280547-1280557-GAA,7-1280591-1280601-GAA,7-1280632-1280642-GAA,7-1280668-1280671-AGA,7-1280687-1280697-GAA,7-1280721-1280731-GAA,7-1280743-1280766-AGGAAGA,7-1280759-1280769-GAA,7-1280793-1280803-GAA,7-1280827-1280837-GAA,7-1280871-1280881-GAA,7-1280912-1280922-GAA,7-1280946-1280956-GAA,7-1280980-1280990-GAA,7-1281024-1281034-GAA,7-1281065-1281075-GAA,7-1281099-1281109-GAA,7-1281114-1281127-AAG,7-1281129-1281159-AGC;MOTIFS=AGGAAGA,GAAGGAA,GAAGGAG,GAA,AAG,AGC,AGA;STRUC=<VC221643>	HPRC,HGSVC,1KG-ONT	No	0.566	Yes	NA,NA	NA	NA
chr7:1280537	229512	DEL	497	0.8322	0.6403	191	NA	NA	NA	NA	NA	NA	NA	NA	NA	No	ID=7-1280424-1280437-GAA,7-1280447-1280471-GAAGGAA,7-1280470-1280479-AAG,7-1280482-1280496-GAAGGAG,7-1280496-1280506-GAA,7-1280509-1280534-GAAGGAG,7-1280530-1280540-GAA,7-1280547-1280557-GAA,7-1280591-1280601-GAA,7-1280632-1280642-GAA,7-1280668-1280671-AGA,7-1280687-1280697-GAA,7-1280721-1280731-GAA,7-1280743-1280766-AGGAAGA,7-1280759-1280769-GAA,7-1280793-1280803-GAA,7-1280827-1280837-GAA,7-1280871-1280881-GAA,7-1280912-1280922-GAA,7-1280946-1280956-GAA,7-1280980-1280990-GAA,7-1281024-1281034-GAA,7-1281065-1281075-GAA,7-1281099-1281109-GAA,7-1281114-1281127-AAG,7-1281129-1281159-AGC;MOTIFS=AGGAAGA,GAAGGAA,GAAGGAG,GAA,AAG,AGC,AGA;STRUC=<VC221643>	HPRC,HGSVC,1KG-ONT	No	0.629	Yes	NA,NA	NA	NA
chr7:1280538	229513	DEL	98	0.9342	0.251	12	NA	NA	NA	NA	NA	NA	NA	NA	NA	No	ID=7-1280424-1280437-GAA,7-1280447-1280471-GAAGGAA,7-1280470-1280479-AAG,7-1280482-1280496-GAAGGAG,7-1280496-1280506-GAA,7-1280509-1280534-GAAGGAG,7-1280530-1280540-GAA,7-1280547-1280557-GAA,7-1280591-1280601-GAA,7-1280632-1280642-GAA,7-1280668-1280671-AGA,7-1280687-1280697-GAA,7-1280721-1280731-GAA,7-1280743-1280766-AGGAAGA,7-1280759-1280769-GAA,7-1280793-1280803-GAA,7-1280827-1280837-GAA,7-1280871-1280881-GAA,7-1280912-1280922-GAA,7-1280946-1280956-GAA,7-1280980-1280990-GAA,7-1281024-1281034-GAA,7-1281065-1281075-GAA,7-1281099-1281109-GAA,7-1281114-1281127-AAG,7-1281129-1281159-AGC;MOTIFS=AGGAAGA,GAAGGAA,GAAGGAG,GAA,AAG,AGC,AGA;STRUC=<VC221643>	HPRC,HGSVC	No	0.55	Yes	NA,NA	NA	NA
chr7:1280554	229514	DEL	524	0.8715	0.5028	49	NA	NA	NA	NA	NA	NA	NA	NA	NA	No	ID=7-1280424-1280437-GAA,7-1280447-1280471-GAAGGAA,7-1280470-1280479-AAG,7-1280482-1280496-GAAGGAG,7-1280496-1280506-GAA,7-1280509-1280534-GAAGGAG,7-1280530-1280540-GAA,7-1280547-1280557-GAA,7-1280591-1280601-GAA,7-1280632-1280642-GAA,7-1280668-1280671-AGA,7-1280687-1280697-GAA,7-1280721-1280731-GAA,7-1280743-1280766-AGGAAGA,7-1280759-1280769-GAA,7-1280793-1280803-GAA,7-1280827-1280837-GAA,7-1280871-1280881-GAA,7-1280912-1280922-GAA,7-1280946-1280956-GAA,7-1280980-1280990-GAA,7-1281024-1281034-GAA,7-1281065-1281075-GAA,7-1281099-1281109-GAA,7-1281114-1281127-AAG,7-1281129-1281159-AGC;MOTIFS=AGGAAGA,GAAGGAA,GAAGGAG,GAA,AAG,AGC,AGA;STRUC=<VC221643>	HPRC,HGSVC,1KG-ONT	No	0.534	Yes	NA,NA	NA	NA
chr7:1280566	229515	DEL	280	0.8208	0.6686	7	NA	NA	NA	NA	NA	NA	NA	NA	NA	No	ID=7-1280424-1280437-GAA,7-1280447-1280471-GAAGGAA,7-1280470-1280479-AAG,7-1280482-1280496-GAAGGAG,7-1280496-1280506-GAA,7-1280509-1280534-GAAGGAG,7-1280530-1280540-GAA,7-1280547-1280557-GAA,7-1280591-1280601-GAA,7-1280632-1280642-GAA,7-1280668-1280671-AGA,7-1280687-1280697-GAA,7-1280721-1280731-GAA,7-1280743-1280766-AGGAAGA,7-1280759-1280769-GAA,7-1280793-1280803-GAA,7-1280827-1280837-GAA,7-1280871-1280881-GAA,7-1280912-1280922-GAA,7-1280946-1280956-GAA,7-1280980-1280990-GAA,7-1281024-1281034-GAA,7-1281065-1281075-GAA,7-1281099-1281109-GAA,7-1281114-1281127-AAG,7-1281129-1281159-AGC;MOTIFS=AGGAAGA,GAAGGAA,GAAGGAG,GAA,AAG,AGC,AGA;STRUC=<VC221643>	HPRC,HGSVC,1KG-ONT	No	0.441	No	NA,NA	NA	NA
chr7:1280586	229516	DEL	338	0.8244	0.6695	33	NA	NA	NA	NA	NA	NA	NA	NA	NA	No	ID=7-1280424-1280437-GAA,7-1280447-1280471-GAAGGAA,7-1280470-1280479-AAG,7-1280482-1280496-GAAGGAG,7-1280496-1280506-GAA,7-1280509-1280534-GAAGGAG,7-1280530-1280540-GAA,7-1280547-1280557-GAA,7-1280591-1280601-GAA,7-1280632-1280642-GAA,7-1280668-1280671-AGA,7-1280687-1280697-GAA,7-1280721-1280731-GAA,7-1280743-1280766-AGGAAGA,7-1280759-1280769-GAA,7-1280793-1280803-GAA,7-1280827-1280837-GAA,7-1280871-1280881-GAA,7-1280912-1280922-GAA,7-1280946-1280956-GAA,7-1280980-1280990-GAA,7-1281024-1281034-GAA,7-1281065-1281075-GAA,7-1281099-1281109-GAA,7-1281114-1281127-AAG,7-1281129-1281159-AGC;MOTIFS=AGGAAGA,GAAGGAA,GAAGGAG,GAA,AAG,AGC,AGA;STRUC=<VC221643>	HPRC,HGSVC,1KG-ONT	No	0.2	Yes	NA,NA	NA	NA
chr7:1280591	229517	DEL	453	0.8412	0.5875	131	NA	NA	NA	NA	NA	NA	NA	NA	NA	No	ID=7-1280424-1280437-GAA,7-1280447-1280471-GAAGGAA,7-1280470-1280479-AAG,7-1280482-1280496-GAAGGAG,7-1280496-1280506-GAA,7-1280509-1280534-GAAGGAG,7-1280530-1280540-GAA,7-1280547-1280557-GAA,7-1280591-1280601-GAA,7-1280632-1280642-GAA,7-1280668-1280671-AGA,7-1280687-1280697-GAA,7-1280721-1280731-GAA,7-1280743-1280766-AGGAAGA,7-1280759-1280769-GAA,7-1280793-1280803-GAA,7-1280827-1280837-GAA,7-1280871-1280881-GAA,7-1280912-1280922-GAA,7-1280946-1280956-GAA,7-1280980-1280990-GAA,7-1281024-1281034-GAA,7-1281065-1281075-GAA,7-1281099-1281109-GAA,7-1281114-1281127-AAG,7-1281129-1281159-AGC;MOTIFS=AGGAAGA,GAAGGAA,GAAGGAG,GAA,AAG,AGC,AGA;STRUC=<VC221643>	HPRC,HGSVC,1KG-ONT	No	0.664	Yes	NA,NA	NA	NA
chr7:1280592	229518	DEL	79	0.8529	0.5286	120	NA	NA	NA	NA	NA	NA	NA	NA	NA	No	ID=7-1280424-1280437-GAA,7-1280447-1280471-GAAGGAA,7-1280470-1280479-AAG,7-1280482-1280496-GAAGGAG,7-1280496-1280506-GAA,7-1280509-1280534-GAAGGAG,7-1280530-1280540-GAA,7-1280547-1280557-GAA,7-1280591-1280601-GAA,7-1280632-1280642-GAA,7-1280668-1280671-AGA,7-1280687-1280697-GAA,7-1280721-1280731-GAA,7-1280743-1280766-AGGAAGA,7-1280759-1280769-GAA,7-1280793-1280803-GAA,7-1280827-1280837-GAA,7-1280871-1280881-GAA,7-1280912-1280922-GAA,7-1280946-1280956-GAA,7-1280980-1280990-GAA,7-1281024-1281034-GAA,7-1281065-1281075-GAA,7-1281099-1281109-GAA,7-1281114-1281127-AAG,7-1281129-1281159-AGC;MOTIFS=AGGAAGA,GAAGGAA,GAAGGAG,GAA,AAG,AGC,AGA;STRUC=<VC221643>	HPRC,HGSVC	No	0.591	Yes	NA,NA	NA	NA
chr7:1280603	229519	DEL	89	0.8545	0.57	16	NA	NA	NA	NA	NA	NA	NA	NA	NA	No	ID=7-1280424-1280437-GAA,7-1280447-1280471-GAAGGAA,7-1280470-1280479-AAG,7-1280482-1280496-GAAGGAG,7-1280496-1280506-GAA,7-1280509-1280534-GAAGGAG,7-1280530-1280540-GAA,7-1280547-1280557-GAA,7-1280591-1280601-GAA,7-1280632-1280642-GAA,7-1280668-1280671-AGA,7-1280687-1280697-GAA,7-1280721-1280731-GAA,7-1280743-1280766-AGGAAGA,7-1280759-1280769-GAA,7-1280793-1280803-GAA,7-1280827-1280837-GAA,7-1280871-1280881-GAA,7-1280912-1280922-GAA,7-1280946-1280956-GAA,7-1280980-1280990-GAA,7-1281024-1281034-GAA,7-1281065-1281075-GAA,7-1281099-1281109-GAA,7-1281114-1281127-AAG,7-1281129-1281159-AGC;MOTIFS=AGGAAGA,GAAGGAA,GAAGGAG,GAA,AAG,AGC,AGA;STRUC=<VC221643>	HPRC,HGSVC	No	0.592	Yes	NA,NA	NA	NA
chr7:1280611	229520	DEL	61	0.7949	0.6822	1	NA	NA	NA	NA	NA	NA	NA	NA	NA	No	ID=7-1280424-1280437-GAA,7-1280447-1280471-GAAGGAA,7-1280470-1280479-AAG,7-1280482-1280496-GAAGGAG,7-1280496-1280506-GAA,7-1280509-1280534-GAAGGAG,7-1280530-1280540-GAA,7-1280547-1280557-GAA,7-1280591-1280601-GAA,7-1280632-1280642-GAA,7-1280668-1280671-AGA,7-1280687-1280697-GAA,7-1280721-1280731-GAA,7-1280743-1280766-AGGAAGA,7-1280759-1280769-GAA,7-1280793-1280803-GAA,7-1280827-1280837-GAA,7-1280871-1280881-GAA,7-1280912-1280922-GAA,7-1280946-1280956-GAA,7-1280980-1280990-GAA,7-1281024-1281034-GAA,7-1281065-1281075-GAA,7-1281099-1281109-GAA,7-1281114-1281127-AAG,7-1281129-1281159-AGC;MOTIFS=AGGAAGA,GAAGGAA,GAAGGAG,GAA,AAG,AGC,AGA;STRUC=<VC221643>	HPRC,HGSVC	No	0.591	No	NA,NA	NA	NA
chr7:1280627	229521	DEL	75	0.8074	0.6831	20	NA	NA	NA	NA	NA	NA	NA	NA	NA	No	ID=7-1280424-1280437-GAA,7-1280447-1280471-GAAGGAA,7-1280470-1280479-AAG,7-1280482-1280496-GAAGGAG,7-1280496-1280506-GAA,7-1280509-1280534-GAAGGAG,7-1280530-1280540-GAA,7-1280547-1280557-GAA,7-1280591-1280601-GAA,7-1280632-1280642-GAA,7-1280668-1280671-AGA,7-1280687-1280697-GAA,7-1280721-1280731-GAA,7-1280743-1280766-AGGAAGA,7-1280759-1280769-GAA,7-1280793-1280803-GAA,7-1280827-1280837-GAA,7-1280871-1280881-GAA,7-1280912-1280922-GAA,7-1280946-1280956-GAA,7-1280980-1280990-GAA,7-1281024-1281034-GAA,7-1281065-1281075-GAA,7-1281099-1281109-GAA,7-1281114-1281127-AAG,7-1281129-1281159-AGC;MOTIFS=AGGAAGA,GAAGGAA,GAAGGAG,GAA,AAG,AGC,AGA;STRUC=<VC221643>	HPRC,HGSVC	No	0.592	Yes	NA,NA	NA	NA
chr7:1280629	229522	DEL	256	0.8224	0.6315	2	NA	NA	NA	NA	NA	NA	NA	NA	NA	No	ID=7-1280424-1280437-GAA,7-1280447-1280471-GAAGGAA,7-1280470-1280479-AAG,7-1280482-1280496-GAAGGAG,7-1280496-1280506-GAA,7-1280509-1280534-GAAGGAG,7-1280530-1280540-GAA,7-1280547-1280557-GAA,7-1280591-1280601-GAA,7-1280632-1280642-GAA,7-1280668-1280671-AGA,7-1280687-1280697-GAA,7-1280721-1280731-GAA,7-1280743-1280766-AGGAAGA,7-1280759-1280769-GAA,7-1280793-1280803-GAA,7-1280827-1280837-GAA,7-1280871-1280881-GAA,7-1280912-1280922-GAA,7-1280946-1280956-GAA,7-1280980-1280990-GAA,7-1281024-1281034-GAA,7-1281065-1281075-GAA,7-1281099-1281109-GAA,7-1281114-1281127-AAG,7-1281129-1281159-AGC;MOTIFS=AGGAAGA,GAAGGAA,GAAGGAG,GAA,AAG,AGC,AGA;STRUC=<VC221643>	HPRC,HGSVC,1KG-ONT	No	0.2	No	NA,NA	NA	NA
chr7:1280639	229523	DEL	191	0.8205	0.6607	3	NA	NA	NA	NA	NA	NA	NA	NA	NA	No	ID=7-1280424-1280437-GAA,7-1280447-1280471-GAAGGAA,7-1280470-1280479-AAG,7-1280482-1280496-GAAGGAG,7-1280496-1280506-GAA,7-1280509-1280534-GAAGGAG,7-1280530-1280540-GAA,7-1280547-1280557-GAA,7-1280591-1280601-GAA,7-1280632-1280642-GAA,7-1280668-1280671-AGA,7-1280687-1280697-GAA,7-1280721-1280731-GAA,7-1280743-1280766-AGGAAGA,7-1280759-1280769-GAA,7-1280793-1280803-GAA,7-1280827-1280837-GAA,7-1280871-1280881-GAA,7-1280912-1280922-GAA,7-1280946-1280956-GAA,7-1280980-1280990-GAA,7-1281024-1281034-GAA,7-1281065-1281075-GAA,7-1281099-1281109-GAA,7-1281114-1281127-AAG,7-1281129-1281159-AGC;MOTIFS=AGGAAGA,GAAGGAA,GAAGGAG,GAA,AAG,AGC,AGA;STRUC=<VC221643>	HPRC,HGSVC,1KG-ONT	No	0.441	No	NA,NA	NA	NA
chr7:1280652	229524	DEL	361	0.9583	0.2151	118	NA	NA	NA	NA	NA	NA	NA	NA	NA	No	ID=7-1280424-1280437-GAA,7-1280447-1280471-GAAGGAA,7-1280470-1280479-AAG,7-1280482-1280496-GAAGGAG,7-1280496-1280506-GAA,7-1280509-1280534-GAAGGAG,7-1280530-1280540-GAA,7-1280547-1280557-GAA,7-1280591-1280601-GAA,7-1280632-1280642-GAA,7-1280668-1280671-AGA,7-1280687-1280697-GAA,7-1280721-1280731-GAA,7-1280743-1280766-AGGAAGA,7-1280759-1280769-GAA,7-1280793-1280803-GAA,7-1280827-1280837-GAA,7-1280871-1280881-GAA,7-1280912-1280922-GAA,7-1280946-1280956-GAA,7-1280980-1280990-GAA,7-1281024-1281034-GAA,7-1281065-1281075-GAA,7-1281099-1281109-GAA,7-1281114-1281127-AAG,7-1281129-1281159-AGC;MOTIFS=AGGAAGA,GAAGGAA,GAAGGAG,GAA,AAG,AGC,AGA;STRUC=<VC221643>	HPRC,HGSVC,1KG-ONT	No	0.574	Yes	NA,NA	NA	NA
chr7:1280661	229525	DEL	385	0.819	0.6572	128	NA	NA	NA	NA	NA	NA	NA	NA	NA	No	ID=7-1280424-1280437-GAA,7-1280447-1280471-GAAGGAA,7-1280470-1280479-AAG,7-1280482-1280496-GAAGGAG,7-1280496-1280506-GAA,7-1280509-1280534-GAAGGAG,7-1280530-1280540-GAA,7-1280547-1280557-GAA,7-1280591-1280601-GAA,7-1280632-1280642-GAA,7-1280668-1280671-AGA,7-1280687-1280697-GAA,7-1280721-1280731-GAA,7-1280743-1280766-AGGAAGA,7-1280759-1280769-GAA,7-1280793-1280803-GAA,7-1280827-1280837-GAA,7-1280871-1280881-GAA,7-1280912-1280922-GAA,7-1280946-1280956-GAA,7-1280980-1280990-GAA,7-1281024-1281034-GAA,7-1281065-1281075-GAA,7-1281099-1281109-GAA,7-1281114-1281127-AAG,7-1281129-1281159-AGC;MOTIFS=AGGAAGA,GAAGGAA,GAAGGAG,GAA,AAG,AGC,AGA;STRUC=<VC221643>	HPRC,HGSVC,1KG-ONT	No	0.289	Yes	NA,NA	NA	NA
chr7:1280669	229526	DEL	219	0.8238	0.6834	2	NA	NA	NA	NA	NA	NA	NA	NA	NA	No	ID=7-1280424-1280437-GAA,7-1280447-1280471-GAAGGAA,7-1280470-1280479-AAG,7-1280482-1280496-GAAGGAG,7-1280496-1280506-GAA,7-1280509-1280534-GAAGGAG,7-1280530-1280540-GAA,7-1280547-1280557-GAA,7-1280591-1280601-GAA,7-1280632-1280642-GAA,7-1280668-1280671-AGA,7-1280687-1280697-GAA,7-1280721-1280731-GAA,7-1280743-1280766-AGGAAGA,7-1280759-1280769-GAA,7-1280793-1280803-GAA,7-1280827-1280837-GAA,7-1280871-1280881-GAA,7-1280912-1280922-GAA,7-1280946-1280956-GAA,7-1280980-1280990-GAA,7-1281024-1281034-GAA,7-1281065-1281075-GAA,7-1281099-1281109-GAA,7-1281114-1281127-AAG,7-1281129-1281159-AGC;MOTIFS=AGGAAGA,GAAGGAA,GAAGGAG,GAA,AAG,AGC,AGA;STRUC=<VC221643>	HPRC,HGSVC,1KG-ONT	No	0.218	No	NA,NA	NA	NA
chr7:1280771	229527	INS	309	0.8728	0.4839	173	NA	NA	NA	NA	NA	NA	NA	NA	NA	No	ID=7-1280424-1280437-GAA,7-1280447-1280471-GAAGGAA,7-1280470-1280479-AAG,7-1280482-1280496-GAAGGAG,7-1280496-1280506-GAA,7-1280509-1280534-GAAGGAG,7-1280530-1280540-GAA,7-1280547-1280557-GAA,7-1280591-1280601-GAA,7-1280632-1280642-GAA,7-1280668-1280671-AGA,7-1280687-1280697-GAA,7-1280721-1280731-GAA,7-1280743-1280766-AGGAAGA,7-1280759-1280769-GAA,7-1280793-1280803-GAA,7-1280827-1280837-GAA,7-1280871-1280881-GAA,7-1280912-1280922-GAA,7-1280946-1280956-GAA,7-1280980-1280990-GAA,7-1281024-1281034-GAA,7-1281065-1281075-GAA,7-1281099-1281109-GAA,7-1281114-1281127-AAG,7-1281129-1281159-AGC;MOTIFS=AGGAAGA,GAAGGAA,GAAGGAG,GAA,AAG,AGC,AGA;STRUC=<VC221643>	HGSVC,1KG-ONT	No	0.794	Yes	NA,NA	NA	NA
chr7:1280771	229528	DEL	153	0.8903	0.41	23	NA	NA	NA	NA	NA	NA	NA	NA	NA	No	ID=7-1280424-1280437-GAA,7-1280447-1280471-GAAGGAA,7-1280470-1280479-AAG,7-1280482-1280496-GAAGGAG,7-1280496-1280506-GAA,7-1280509-1280534-GAAGGAG,7-1280530-1280540-GAA,7-1280547-1280557-GAA,7-1280591-1280601-GAA,7-1280632-1280642-GAA,7-1280668-1280671-AGA,7-1280687-1280697-GAA,7-1280721-1280731-GAA,7-1280743-1280766-AGGAAGA,7-1280759-1280769-GAA,7-1280793-1280803-GAA,7-1280827-1280837-GAA,7-1280871-1280881-GAA,7-1280912-1280922-GAA,7-1280946-1280956-GAA,7-1280980-1280990-GAA,7-1281024-1281034-GAA,7-1281065-1281075-GAA,7-1281099-1281109-GAA,7-1281114-1281127-AAG,7-1281129-1281159-AGC;MOTIFS=AGGAAGA,GAAGGAA,GAAGGAG,GAA,AAG,AGC,AGA;STRUC=<VC221643>	HPRC,HGSVC,1KG-ONT	No	0.441	Yes	NA,NA	NA	NA
chr7:1280801	229529	INS	180	0.9159	0.3283	46	NA	NA	NA	NA	NA	NA	NA	NA	NA	No	ID=7-1280424-1280437-GAA,7-1280447-1280471-GAAGGAA,7-1280470-1280479-AAG,7-1280482-1280496-GAAGGAG,7-1280496-1280506-GAA,7-1280509-1280534-GAAGGAG,7-1280530-1280540-GAA,7-1280547-1280557-GAA,7-1280591-1280601-GAA,7-1280632-1280642-GAA,7-1280668-1280671-AGA,7-1280687-1280697-GAA,7-1280721-1280731-GAA,7-1280743-1280766-AGGAAGA,7-1280759-1280769-GAA,7-1280793-1280803-GAA,7-1280827-1280837-GAA,7-1280871-1280881-GAA,7-1280912-1280922-GAA,7-1280946-1280956-GAA,7-1280980-1280990-GAA,7-1281024-1281034-GAA,7-1281065-1281075-GAA,7-1281099-1281109-GAA,7-1281114-1281127-AAG,7-1281129-1281159-AGC;MOTIFS=AGGAAGA,GAAGGAA,GAAGGAG,GAA,AAG,AGC,AGA;STRUC=<VC221643>	HGSVC,1KG-ONT	No	0.794	Yes	NA,NA	NA	NA
chr7:1280803	229530	DEL	329	0.8279	0.6259	7	NA	NA	NA	NA	NA	NA	NA	NA	NA	No	ID=7-1280424-1280437-GAA,7-1280447-1280471-GAAGGAA,7-1280470-1280479-AAG,7-1280482-1280496-GAAGGAG,7-1280496-1280506-GAA,7-1280509-1280534-GAAGGAG,7-1280530-1280540-GAA,7-1280547-1280557-GAA,7-1280591-1280601-GAA,7-1280632-1280642-GAA,7-1280668-1280671-AGA,7-1280687-1280697-GAA,7-1280721-1280731-GAA,7-1280743-1280766-AGGAAGA,7-1280759-1280769-GAA,7-1280793-1280803-GAA,7-1280827-1280837-GAA,7-1280871-1280881-GAA,7-1280912-1280922-GAA,7-1280946-1280956-GAA,7-1280980-1280990-GAA,7-1281024-1281034-GAA,7-1281065-1281075-GAA,7-1281099-1281109-GAA,7-1281114-1281127-AAG,7-1281129-1281159-AGC;MOTIFS=AGGAAGA,GAAGGAA,GAAGGAG,GAA,AAG,AGC,AGA;STRUC=<VC221643>	HPRC,HGSVC,1KG-ONT	No	0.221	Yes	NA,NA	NA	NA
chr7:1280810	229531	DEL	306	0.9025	0.3567	9	NA	NA	NA	NA	NA	NA	NA	NA	NA	No	ID=7-1280424-1280437-GAA,7-1280447-1280471-GAAGGAA,7-1280470-1280479-AAG,7-1280482-1280496-GAAGGAG,7-1280496-1280506-GAA,7-1280509-1280534-GAAGGAG,7-1280530-1280540-GAA,7-1280547-1280557-GAA,7-1280591-1280601-GAA,7-1280632-1280642-GAA,7-1280668-1280671-AGA,7-1280687-1280697-GAA,7-1280721-1280731-GAA,7-1280743-1280766-AGGAAGA,7-1280759-1280769-GAA,7-1280793-1280803-GAA,7-1280827-1280837-GAA,7-1280871-1280881-GAA,7-1280912-1280922-GAA,7-1280946-1280956-GAA,7-1280980-1280990-GAA,7-1281024-1281034-GAA,7-1281065-1281075-GAA,7-1281099-1281109-GAA,7-1281114-1281127-AAG,7-1281129-1281159-AGC;MOTIFS=AGGAAGA,GAAGGAA,GAAGGAG,GAA,AAG,AGC,AGA;STRUC=<VC221643>	HPRC,HGSVC,1KG-ONT	No	0.225	No	NA,NA	NA	NA
chr7:1280813	229532	DEL	231	0.8042	0.6824	24	NA	NA	NA	NA	NA	NA	NA	NA	NA	No	ID=7-1280424-1280437-GAA,7-1280447-1280471-GAAGGAA,7-1280470-1280479-AAG,7-1280482-1280496-GAAGGAG,7-1280496-1280506-GAA,7-1280509-1280534-GAAGGAG,7-1280530-1280540-GAA,7-1280547-1280557-GAA,7-1280591-1280601-GAA,7-1280632-1280642-GAA,7-1280668-1280671-AGA,7-1280687-1280697-GAA,7-1280721-1280731-GAA,7-1280743-1280766-AGGAAGA,7-1280759-1280769-GAA,7-1280793-1280803-GAA,7-1280827-1280837-GAA,7-1280871-1280881-GAA,7-1280912-1280922-GAA,7-1280946-1280956-GAA,7-1280980-1280990-GAA,7-1281024-1281034-GAA,7-1281065-1281075-GAA,7-1281099-1281109-GAA,7-1281114-1281127-AAG,7-1281129-1281159-AGC;MOTIFS=AGGAAGA,GAAGGAA,GAAGGAG,GAA,AAG,AGC,AGA;STRUC=<VC221643>	HPRC,HGSVC,1KG-ONT	No	0.488	No	NA,NA	NA	NA
chr7:1280873	229533	DEL	98	0.8429	0.5593	2	NA	NA	NA	NA	NA	NA	NA	NA	NA	No	ID=7-1280424-1280437-GAA,7-1280447-1280471-GAAGGAA,7-1280470-1280479-AAG,7-1280482-1280496-GAAGGAG,7-1280496-1280506-GAA,7-1280509-1280534-GAAGGAG,7-1280530-1280540-GAA,7-1280547-1280557-GAA,7-1280591-1280601-GAA,7-1280632-1280642-GAA,7-1280668-1280671-AGA,7-1280687-1280697-GAA,7-1280721-1280731-GAA,7-1280743-1280766-AGGAAGA,7-1280759-1280769-GAA,7-1280793-1280803-GAA,7-1280827-1280837-GAA,7-1280871-1280881-GAA,7-1280912-1280922-GAA,7-1280946-1280956-GAA,7-1280980-1280990-GAA,7-1281024-1281034-GAA,7-1281065-1281075-GAA,7-1281099-1281109-GAA,7-1281114-1281127-AAG,7-1281129-1281159-AGC;MOTIFS=AGGAAGA,GAAGGAA,GAAGGAG,GAA,AAG,AGC,AGA;STRUC=<VC221643>	HPRC,HGSVC	No	0.528	No	NA,NA	NA	NA
chr7:1280908	229534	DEL	116	0.8059	0.6622	23	NA	NA	NA	NA	NA	NA	NA	NA	NA	No	ID=7-1280424-1280437-GAA,7-1280447-1280471-GAAGGAA,7-1280470-1280479-AAG,7-1280482-1280496-GAAGGAG,7-1280496-1280506-GAA,7-1280509-1280534-GAAGGAG,7-1280530-1280540-GAA,7-1280547-1280557-GAA,7-1280591-1280601-GAA,7-1280632-1280642-GAA,7-1280668-1280671-AGA,7-1280687-1280697-GAA,7-1280721-1280731-GAA,7-1280743-1280766-AGGAAGA,7-1280759-1280769-GAA,7-1280793-1280803-GAA,7-1280827-1280837-GAA,7-1280871-1280881-GAA,7-1280912-1280922-GAA,7-1280946-1280956-GAA,7-1280980-1280990-GAA,7-1281024-1281034-GAA,7-1281065-1281075-GAA,7-1281099-1281109-GAA,7-1281114-1281127-AAG,7-1281129-1281159-AGC;MOTIFS=AGGAAGA,GAAGGAA,GAAGGAG,GAA,AAG,AGC,AGA;STRUC=<VC221643>	HPRC,HGSVC,1KG-ONT	No	0.581	Yes	NA,NA	NA	NA
chr7:1280915	229535	DEL	85	0.8657	0.4903	9	NA	NA	NA	NA	NA	NA	NA	NA	NA	No	ID=7-1280424-1280437-GAA,7-1280447-1280471-GAAGGAA,7-1280470-1280479-AAG,7-1280482-1280496-GAAGGAG,7-1280496-1280506-GAA,7-1280509-1280534-GAAGGAG,7-1280530-1280540-GAA,7-1280547-1280557-GAA,7-1280591-1280601-GAA,7-1280632-1280642-GAA,7-1280668-1280671-AGA,7-1280687-1280697-GAA,7-1280721-1280731-GAA,7-1280743-1280766-AGGAAGA,7-1280759-1280769-GAA,7-1280793-1280803-GAA,7-1280827-1280837-GAA,7-1280871-1280881-GAA,7-1280912-1280922-GAA,7-1280946-1280956-GAA,7-1280980-1280990-GAA,7-1281024-1281034-GAA,7-1281065-1281075-GAA,7-1281099-1281109-GAA,7-1281114-1281127-AAG,7-1281129-1281159-AGC;MOTIFS=AGGAAGA,GAAGGAA,GAAGGAG,GAA,AAG,AGC,AGA;STRUC=<VC221643>	HPRC,HGSVC	No	0.497	No	NA,NA	NA	NA
chr7:1280916	229536	DEL	143	0.8225	0.661	2	NA	NA	NA	NA	NA	NA	NA	NA	NA	No	ID=7-1280424-1280437-GAA,7-1280447-1280471-GAAGGAA,7-1280470-1280479-AAG,7-1280482-1280496-GAAGGAG,7-1280496-1280506-GAA,7-1280509-1280534-GAAGGAG,7-1280530-1280540-GAA,7-1280547-1280557-GAA,7-1280591-1280601-GAA,7-1280632-1280642-GAA,7-1280668-1280671-AGA,7-1280687-1280697-GAA,7-1280721-1280731-GAA,7-1280743-1280766-AGGAAGA,7-1280759-1280769-GAA,7-1280793-1280803-GAA,7-1280827-1280837-GAA,7-1280871-1280881-GAA,7-1280912-1280922-GAA,7-1280946-1280956-GAA,7-1280980-1280990-GAA,7-1281024-1281034-GAA,7-1281065-1281075-GAA,7-1281099-1281109-GAA,7-1281114-1281127-AAG,7-1281129-1281159-AGC;MOTIFS=AGGAAGA,GAAGGAA,GAAGGAG,GAA,AAG,AGC,AGA;STRUC=<VC221643>	HPRC,HGSVC,1KG-ONT	No	0.437	No	NA,NA	NA	NA
chr7:1280949	229537	DEL	92	0.845	0.6092	4	NA	NA	NA	NA	NA	NA	NA	NA	NA	No	ID=7-1280424-1280437-GAA,7-1280447-1280471-GAAGGAA,7-1280470-1280479-AAG,7-1280482-1280496-GAAGGAG,7-1280496-1280506-GAA,7-1280509-1280534-GAAGGAG,7-1280530-1280540-GAA,7-1280547-1280557-GAA,7-1280591-1280601-GAA,7-1280632-1280642-GAA,7-1280668-1280671-AGA,7-1280687-1280697-GAA,7-1280721-1280731-GAA,7-1280743-1280766-AGGAAGA,7-1280759-1280769-GAA,7-1280793-1280803-GAA,7-1280827-1280837-GAA,7-1280871-1280881-GAA,7-1280912-1280922-GAA,7-1280946-1280956-GAA,7-1280980-1280990-GAA,7-1281024-1281034-GAA,7-1281065-1281075-GAA,7-1281099-1281109-GAA,7-1281114-1281127-AAG,7-1281129-1281159-AGC;MOTIFS=AGGAAGA,GAAGGAA,GAAGGAG,GAA,AAG,AGC,AGA;STRUC=<VC221643>	HPRC,HGSVC	No	0.52	No	NA,NA	NA	NA
chr7:1280967	229538	DEL	81	0.8017	0.6961	5	NA	NA	NA	NA	NA	NA	NA	NA	NA	No	ID=7-1280424-1280437-GAA,7-1280447-1280471-GAAGGAA,7-1280470-1280479-AAG,7-1280482-1280496-GAAGGAG,7-1280496-1280506-GAA,7-1280509-1280534-GAAGGAG,7-1280530-1280540-GAA,7-1280547-1280557-GAA,7-1280591-1280601-GAA,7-1280632-1280642-GAA,7-1280668-1280671-AGA,7-1280687-1280697-GAA,7-1280721-1280731-GAA,7-1280743-1280766-AGGAAGA,7-1280759-1280769-GAA,7-1280793-1280803-GAA,7-1280827-1280837-GAA,7-1280871-1280881-GAA,7-1280912-1280922-GAA,7-1280946-1280956-GAA,7-1280980-1280990-GAA,7-1281024-1281034-GAA,7-1281065-1281075-GAA,7-1281099-1281109-GAA,7-1281114-1281127-AAG,7-1281129-1281159-AGC;MOTIFS=AGGAAGA,GAAGGAA,GAAGGAG,GAA,AAG,AGC,AGA;STRUC=<VC221643>	HPRC,HGSVC	No	0.664	No	NA,NA	NA	NA
chr7:1280973	229539	DEL	71	0.8396	0.611	7	NA	NA	NA	NA	NA	NA	NA	NA	NA	No	ID=7-1280424-1280437-GAA,7-1280447-1280471-GAAGGAA,7-1280470-1280479-AAG,7-1280482-1280496-GAAGGAG,7-1280496-1280506-GAA,7-1280509-1280534-GAAGGAG,7-1280530-1280540-GAA,7-1280547-1280557-GAA,7-1280591-1280601-GAA,7-1280632-1280642-GAA,7-1280668-1280671-AGA,7-1280687-1280697-GAA,7-1280721-1280731-GAA,7-1280743-1280766-AGGAAGA,7-1280759-1280769-GAA,7-1280793-1280803-GAA,7-1280827-1280837-GAA,7-1280871-1280881-GAA,7-1280912-1280922-GAA,7-1280946-1280956-GAA,7-1280980-1280990-GAA,7-1281024-1281034-GAA,7-1281065-1281075-GAA,7-1281099-1281109-GAA,7-1281114-1281127-AAG,7-1281129-1281159-AGC;MOTIFS=AGGAAGA,GAAGGAA,GAAGGAG,GAA,AAG,AGC,AGA;STRUC=<VC221643>	HPRC,HGSVC	No	0.488	No	NA,NA	NA	NA
chr7:1281000	229540	DEL	54	0.8409	0.6175	2	NA	NA	NA	NA	NA	NA	NA	NA	NA	No	ID=7-1280424-1280437-GAA,7-1280447-1280471-GAAGGAA,7-1280470-1280479-AAG,7-1280482-1280496-GAAGGAG,7-1280496-1280506-GAA,7-1280509-1280534-GAAGGAG,7-1280530-1280540-GAA,7-1280547-1280557-GAA,7-1280591-1280601-GAA,7-1280632-1280642-GAA,7-1280668-1280671-AGA,7-1280687-1280697-GAA,7-1280721-1280731-GAA,7-1280743-1280766-AGGAAGA,7-1280759-1280769-GAA,7-1280793-1280803-GAA,7-1280827-1280837-GAA,7-1280871-1280881-GAA,7-1280912-1280922-GAA,7-1280946-1280956-GAA,7-1280980-1280990-GAA,7-1281024-1281034-GAA,7-1281065-1281075-GAA,7-1281099-1281109-GAA,7-1281114-1281127-AAG,7-1281129-1281159-AGC;MOTIFS=AGGAAGA,GAAGGAA,GAAGGAG,GAA,AAG,AGC,AGA;STRUC=<VC221643>	HPRC,HGSVC	No	0.515	No	NA,NA	NA	NA
chr7:1281034	229541	INS	194	0.8049	0.6971	14	NA	NA	NA	NA	NA	NA	NA	NA	NA	No	ID=7-1280424-1280437-GAA,7-1280447-1280471-GAAGGAA,7-1280470-1280479-AAG,7-1280482-1280496-GAAGGAG,7-1280496-1280506-GAA,7-1280509-1280534-GAAGGAG,7-1280530-1280540-GAA,7-1280547-1280557-GAA,7-1280591-1280601-GAA,7-1280632-1280642-GAA,7-1280668-1280671-AGA,7-1280687-1280697-GAA,7-1280721-1280731-GAA,7-1280743-1280766-AGGAAGA,7-1280759-1280769-GAA,7-1280793-1280803-GAA,7-1280827-1280837-GAA,7-1280871-1280881-GAA,7-1280912-1280922-GAA,7-1280946-1280956-GAA,7-1280980-1280990-GAA,7-1281024-1281034-GAA,7-1281065-1281075-GAA,7-1281099-1281109-GAA,7-1281114-1281127-AAG,7-1281129-1281159-AGC;MOTIFS=AGGAAGA,GAAGGAA,GAAGGAG,GAA,AAG,AGC,AGA;STRUC=<VC221643>	HGSVC,1KG-ONT	No	0.794	Yes	NA,NA	NA	NA
chr7:1281034	229542	INS	268	0.8703	0.4488	4	NA	NA	NA	NA	NA	NA	NA	NA	NA	No	ID=7-1280424-1280437-GAA,7-1280447-1280471-GAAGGAA,7-1280470-1280479-AAG,7-1280482-1280496-GAAGGAG,7-1280496-1280506-GAA,7-1280509-1280534-GAAGGAG,7-1280530-1280540-GAA,7-1280547-1280557-GAA,7-1280591-1280601-GAA,7-1280632-1280642-GAA,7-1280668-1280671-AGA,7-1280687-1280697-GAA,7-1280721-1280731-GAA,7-1280743-1280766-AGGAAGA,7-1280759-1280769-GAA,7-1280793-1280803-GAA,7-1280827-1280837-GAA,7-1280871-1280881-GAA,7-1280912-1280922-GAA,7-1280946-1280956-GAA,7-1280980-1280990-GAA,7-1281024-1281034-GAA,7-1281065-1281075-GAA,7-1281099-1281109-GAA,7-1281114-1281127-AAG,7-1281129-1281159-AGC;MOTIFS=AGGAAGA,GAAGGAA,GAAGGAG,GAA,AAG,AGC,AGA;STRUC=<VC221643>	HGSVC,1KG-ONT	No	0.794	No	NA,NA	NA	NA
chr7:1281035	229543	INS	150	0.8019	0.6853	4	NA	NA	NA	NA	NA	NA	NA	NA	NA	No	ID=7-1280424-1280437-GAA,7-1280447-1280471-GAAGGAA,7-1280470-1280479-AAG,7-1280482-1280496-GAAGGAG,7-1280496-1280506-GAA,7-1280509-1280534-GAAGGAG,7-1280530-1280540-GAA,7-1280547-1280557-GAA,7-1280591-1280601-GAA,7-1280632-1280642-GAA,7-1280668-1280671-AGA,7-1280687-1280697-GAA,7-1280721-1280731-GAA,7-1280743-1280766-AGGAAGA,7-1280759-1280769-GAA,7-1280793-1280803-GAA,7-1280827-1280837-GAA,7-1280871-1280881-GAA,7-1280912-1280922-GAA,7-1280946-1280956-GAA,7-1280980-1280990-GAA,7-1281024-1281034-GAA,7-1281065-1281075-GAA,7-1281099-1281109-GAA,7-1281114-1281127-AAG,7-1281129-1281159-AGC;MOTIFS=AGGAAGA,GAAGGAA,GAAGGAG,GAA,AAG,AGC,AGA;STRUC=<VC221643>	HGSVC,1KG-ONT	No	0.794	No	NA,NA	NA	NA
chr7:1281076	229547	INS	175	0.8236	0.6494	3	NA	NA	NA	NA	NA	NA	NA	NA	NA	No	ID=7-1280424-1280437-GAA,7-1280447-1280471-GAAGGAA,7-1280470-1280479-AAG,7-1280482-1280496-GAAGGAG,7-1280496-1280506-GAA,7-1280509-1280534-GAAGGAG,7-1280530-1280540-GAA,7-1280547-1280557-GAA,7-1280591-1280601-GAA,7-1280632-1280642-GAA,7-1280668-1280671-AGA,7-1280687-1280697-GAA,7-1280721-1280731-GAA,7-1280743-1280766-AGGAAGA,7-1280759-1280769-GAA,7-1280793-1280803-GAA,7-1280827-1280837-GAA,7-1280871-1280881-GAA,7-1280912-1280922-GAA,7-1280946-1280956-GAA,7-1280980-1280990-GAA,7-1281024-1281034-GAA,7-1281065-1281075-GAA,7-1281099-1281109-GAA,7-1281114-1281127-AAG,7-1281129-1281159-AGC;MOTIFS=AGGAAGA,GAAGGAA,GAAGGAG,GAA,AAG,AGC,AGA;STRUC=<VC221643>	HGSVC,1KG-ONT	No	0.794	Yes	NA,NA	NA	NA
chr7:1294726	229548	DEL	563	0.8055	0.6876	2	NA	NA	NA	NA	NA	NA	NA	NA	NA	No	ID=7-1294741-1294754-GT,7-1294788-1294809-GT,7-1294844-1294854-TG,7-1294881-1294891-TG,7-1294916-1294928-TG,7-1294960-1294989-GT,7-1295019-1295040-GT,7-1295070-1295079-GT,7-1295100-1295113-GT,7-1295150-1295177-GT,7-1295214-1295241-GT,7-1295304-1295331-GT,7-1295361-1295370-GT,7-1295391-1295414-GT,7-1295444-1295453-GT,7-1295474-1295487-GT,7-1295517-1295551-TG,7-1295647-1295661-TG;MOTIFS=TG,GT;STRUC=<VC221646>	HPRC,HGSVC	No	3.196	No	NA,NA	NA	NA
chr7:1294758	229549	DEL	86	0.9071	0.3564	89	NA	NA	NA	NA	NA	NA	NA	NA	NA	No	ID=7-1294741-1294754-GT,7-1294788-1294809-GT,7-1294844-1294854-TG,7-1294881-1294891-TG,7-1294916-1294928-TG,7-1294960-1294989-GT,7-1295019-1295040-GT,7-1295070-1295079-GT,7-1295100-1295113-GT,7-1295150-1295177-GT,7-1295214-1295241-GT,7-1295304-1295331-GT,7-1295361-1295370-GT,7-1295391-1295414-GT,7-1295444-1295453-GT,7-1295474-1295487-GT,7-1295517-1295551-TG,7-1295647-1295661-TG;MOTIFS=TG,GT;STRUC=<VC221646>	HGSVC	No	0.271	Yes	NA,NA	NA	NA
chr7:1294854	229550	DEL	504	0.8528	0.5352	304	NA	NA	NA	NA	NA	NA	NA	NA	NA	No	ID=7-1294741-1294754-GT,7-1294788-1294809-GT,7-1294844-1294854-TG,7-1294881-1294891-TG,7-1294916-1294928-TG,7-1294960-1294989-GT,7-1295019-1295040-GT,7-1295070-1295079-GT,7-1295100-1295113-GT,7-1295150-1295177-GT,7-1295214-1295241-GT,7-1295304-1295331-GT,7-1295361-1295370-GT,7-1295391-1295414-GT,7-1295444-1295453-GT,7-1295474-1295487-GT,7-1295517-1295551-TG,7-1295647-1295661-TG;MOTIFS=TG,GT;STRUC=<VC221646>	HPRC,HGSVC	No	0.104	Yes	NA,NA	NA	NA
chr7:1294875	229551	DEL	89	0.886	0.4086	2	NA	NA	NA	NA	NA	NA	NA	NA	NA	No	ID=7-1294741-1294754-GT,7-1294788-1294809-GT,7-1294844-1294854-TG,7-1294881-1294891-TG,7-1294916-1294928-TG,7-1294960-1294989-GT,7-1295019-1295040-GT,7-1295070-1295079-GT,7-1295100-1295113-GT,7-1295150-1295177-GT,7-1295214-1295241-GT,7-1295304-1295331-GT,7-1295361-1295370-GT,7-1295391-1295414-GT,7-1295444-1295453-GT,7-1295474-1295487-GT,7-1295517-1295551-TG,7-1295647-1295661-TG;MOTIFS=TG,GT;STRUC=<VC221646>	HGSVC	No	0.298	No	NA,NA	NA	NA
chr7:1294881	229552	DEL	139	0.794	0.6934	201	NA	NA	NA	NA	NA	NA	NA	NA	NA	No	ID=7-1294741-1294754-GT,7-1294788-1294809-GT,7-1294844-1294854-TG,7-1294881-1294891-TG,7-1294916-1294928-TG,7-1294960-1294989-GT,7-1295019-1295040-GT,7-1295070-1295079-GT,7-1295100-1295113-GT,7-1295150-1295177-GT,7-1295214-1295241-GT,7-1295304-1295331-GT,7-1295361-1295370-GT,7-1295391-1295414-GT,7-1295444-1295453-GT,7-1295474-1295487-GT,7-1295517-1295551-TG,7-1295647-1295661-TG;MOTIFS=TG,GT;STRUC=<VC221646>	HGSVC,1KG-ONT	No	0.207	Yes	NA,NA	NA	NA
chr7:1294886	229553	DEL	131	0.8183	0.6596	23	NA	NA	NA	NA	NA	NA	NA	NA	NA	No	ID=7-1294741-1294754-GT,7-1294788-1294809-GT,7-1294844-1294854-TG,7-1294881-1294891-TG,7-1294916-1294928-TG,7-1294960-1294989-GT,7-1295019-1295040-GT,7-1295070-1295079-GT,7-1295100-1295113-GT,7-1295150-1295177-GT,7-1295214-1295241-GT,7-1295304-1295331-GT,7-1295361-1295370-GT,7-1295391-1295414-GT,7-1295444-1295453-GT,7-1295474-1295487-GT,7-1295517-1295551-TG,7-1295647-1295661-TG;MOTIFS=TG,GT;STRUC=<VC221646>	HGSVC,1KG-ONT	No	0.207	No	NA,NA	NA	NA
chr7:1294911	229554	DEL	103	0.8086	0.6749	291	NA	NA	NA	NA	NA	NA	NA	NA	NA	No	ID=7-1294741-1294754-GT,7-1294788-1294809-GT,7-1294844-1294854-TG,7-1294881-1294891-TG,7-1294916-1294928-TG,7-1294960-1294989-GT,7-1295019-1295040-GT,7-1295070-1295079-GT,7-1295100-1295113-GT,7-1295150-1295177-GT,7-1295214-1295241-GT,7-1295304-1295331-GT,7-1295361-1295370-GT,7-1295391-1295414-GT,7-1295444-1295453-GT,7-1295474-1295487-GT,7-1295517-1295551-TG,7-1295647-1295661-TG;MOTIFS=TG,GT;STRUC=<VC221646>	HGSVC,1KG-ONT	No	0.214	Yes	NA,NA	NA	NA
chr7:1294924	229555	DEL	67	0.8436	0.5848	284	NA	NA	NA	NA	NA	NA	NA	NA	NA	No	ID=7-1294741-1294754-GT,7-1294788-1294809-GT,7-1294844-1294854-TG,7-1294881-1294891-TG,7-1294916-1294928-TG,7-1294960-1294989-GT,7-1295019-1295040-GT,7-1295070-1295079-GT,7-1295100-1295113-GT,7-1295150-1295177-GT,7-1295214-1295241-GT,7-1295304-1295331-GT,7-1295361-1295370-GT,7-1295391-1295414-GT,7-1295444-1295453-GT,7-1295474-1295487-GT,7-1295517-1295551-TG,7-1295647-1295661-TG;MOTIFS=TG,GT;STRUC=<VC221646>	HGSVC	No	0.21	Yes	NA,NA	NA	NA
chr7:1294960	229556	DEL	61	0.8724	0.6603	122	NA	NA	NA	NA	NA	NA	NA	NA	NA	No	ID=7-1294741-1294754-GT,7-1294788-1294809-GT,7-1294844-1294854-TG,7-1294881-1294891-TG,7-1294916-1294928-TG,7-1294960-1294989-GT,7-1295019-1295040-GT,7-1295070-1295079-GT,7-1295100-1295113-GT,7-1295150-1295177-GT,7-1295214-1295241-GT,7-1295304-1295331-GT,7-1295361-1295370-GT,7-1295391-1295414-GT,7-1295444-1295453-GT,7-1295474-1295487-GT,7-1295517-1295551-TG,7-1295647-1295661-TG;MOTIFS=TG,GT;STRUC=<VC221646>	HGSVC	No	0.349	No	NA,NA	NA	NA
chr7:1294964	229557	DEL	55	0.8571	0.5817	35	NA	NA	NA	NA	NA	NA	NA	NA	NA	No	ID=7-1294741-1294754-GT,7-1294788-1294809-GT,7-1294844-1294854-TG,7-1294881-1294891-TG,7-1294916-1294928-TG,7-1294960-1294989-GT,7-1295019-1295040-GT,7-1295070-1295079-GT,7-1295100-1295113-GT,7-1295150-1295177-GT,7-1295214-1295241-GT,7-1295304-1295331-GT,7-1295361-1295370-GT,7-1295391-1295414-GT,7-1295444-1295453-GT,7-1295474-1295487-GT,7-1295517-1295551-TG,7-1295647-1295661-TG;MOTIFS=TG,GT;STRUC=<VC221646>	HGSVC	No	0.349	No	NA,NA	NA	NA
chr7:1294985	229558	DEL	127	0.8605	0.501	92	NA	NA	NA	NA	NA	NA	NA	NA	NA	No	ID=7-1294741-1294754-GT,7-1294788-1294809-GT,7-1294844-1294854-TG,7-1294881-1294891-TG,7-1294916-1294928-TG,7-1294960-1294989-GT,7-1295019-1295040-GT,7-1295070-1295079-GT,7-1295100-1295113-GT,7-1295150-1295177-GT,7-1295214-1295241-GT,7-1295304-1295331-GT,7-1295361-1295370-GT,7-1295391-1295414-GT,7-1295444-1295453-GT,7-1295474-1295487-GT,7-1295517-1295551-TG,7-1295647-1295661-TG;MOTIFS=TG,GT;STRUC=<VC221646>	HGSVC,1KG-ONT	No	0.237	Yes	NA,NA	NA	NA
chr7:1295024	229559	INS	70	0.8954	0.4107	435	NA	NA	NA	NA	NA	NA	NA	NA	NA	No	ID=7-1294741-1294754-GT,7-1294788-1294809-GT,7-1294844-1294854-TG,7-1294881-1294891-TG,7-1294916-1294928-TG,7-1294960-1294989-GT,7-1295019-1295040-GT,7-1295070-1295079-GT,7-1295100-1295113-GT,7-1295150-1295177-GT,7-1295214-1295241-GT,7-1295304-1295331-GT,7-1295361-1295370-GT,7-1295391-1295414-GT,7-1295444-1295453-GT,7-1295474-1295487-GT,7-1295517-1295551-TG,7-1295647-1295661-TG;MOTIFS=TG,GT;STRUC=<VC221646>	NA	No	0.148	Yes	NA,NA	NA	NA
chr7:1295029	229560	DEL	251	0.9003	0.6413	8	NA	NA	NA	NA	NA	NA	NA	NA	NA	No	ID=7-1294741-1294754-GT,7-1294788-1294809-GT,7-1294844-1294854-TG,7-1294881-1294891-TG,7-1294916-1294928-TG,7-1294960-1294989-GT,7-1295019-1295040-GT,7-1295070-1295079-GT,7-1295100-1295113-GT,7-1295150-1295177-GT,7-1295214-1295241-GT,7-1295304-1295331-GT,7-1295361-1295370-GT,7-1295391-1295414-GT,7-1295444-1295453-GT,7-1295474-1295487-GT,7-1295517-1295551-TG,7-1295647-1295661-TG;MOTIFS=TG,GT;STRUC=<VC221646>	HGSVC,1KG-ONT	Yes	0.091	Yes	NA,NA	NA	NA
chr7:1295100	229561	DEL	64	0.8224	0.6242	184	NA	NA	NA	NA	NA	NA	NA	NA	NA	No	ID=7-1294741-1294754-GT,7-1294788-1294809-GT,7-1294844-1294854-TG,7-1294881-1294891-TG,7-1294916-1294928-TG,7-1294960-1294989-GT,7-1295019-1295040-GT,7-1295070-1295079-GT,7-1295100-1295113-GT,7-1295150-1295177-GT,7-1295214-1295241-GT,7-1295304-1295331-GT,7-1295361-1295370-GT,7-1295391-1295414-GT,7-1295444-1295453-GT,7-1295474-1295487-GT,7-1295517-1295551-TG,7-1295647-1295661-TG;MOTIFS=TG,GT;STRUC=<VC221646>	HGSVC	No	0.301	Yes	NA,NA	NA	NA
chr7:1295150	229562	DEL	58	0.8214	0.6854	72	NA	NA	NA	NA	NA	NA	NA	NA	NA	No	ID=7-1294741-1294754-GT,7-1294788-1294809-GT,7-1294844-1294854-TG,7-1294881-1294891-TG,7-1294916-1294928-TG,7-1294960-1294989-GT,7-1295019-1295040-GT,7-1295070-1295079-GT,7-1295100-1295113-GT,7-1295150-1295177-GT,7-1295214-1295241-GT,7-1295304-1295331-GT,7-1295361-1295370-GT,7-1295391-1295414-GT,7-1295444-1295453-GT,7-1295474-1295487-GT,7-1295517-1295551-TG,7-1295647-1295661-TG;MOTIFS=TG,GT;STRUC=<VC221646>	HGSVC	No	0.288	Yes	NA,NA	NA	NA
chr7:1295162	229563	DEL	52	0.8557	0.6982	16	NA	NA	NA	NA	NA	NA	NA	NA	NA	No	ID=7-1294741-1294754-GT,7-1294788-1294809-GT,7-1294844-1294854-TG,7-1294881-1294891-TG,7-1294916-1294928-TG,7-1294960-1294989-GT,7-1295019-1295040-GT,7-1295070-1295079-GT,7-1295100-1295113-GT,7-1295150-1295177-GT,7-1295214-1295241-GT,7-1295304-1295331-GT,7-1295361-1295370-GT,7-1295391-1295414-GT,7-1295444-1295453-GT,7-1295474-1295487-GT,7-1295517-1295551-TG,7-1295647-1295661-TG;MOTIFS=TG,GT;STRUC=<VC221646>	HGSVC	No	0.319	No	NA,NA	NA	NA
chr7:1295196	229564	DEL	93	0.9274	0.5484	160	NA	NA	NA	NA	NA	NA	NA	NA	NA	No	ID=7-1294741-1294754-GT,7-1294788-1294809-GT,7-1294844-1294854-TG,7-1294881-1294891-TG,7-1294916-1294928-TG,7-1294960-1294989-GT,7-1295019-1295040-GT,7-1295070-1295079-GT,7-1295100-1295113-GT,7-1295150-1295177-GT,7-1295214-1295241-GT,7-1295304-1295331-GT,7-1295361-1295370-GT,7-1295391-1295414-GT,7-1295444-1295453-GT,7-1295474-1295487-GT,7-1295517-1295551-TG,7-1295647-1295661-TG;MOTIFS=TG,GT;STRUC=<VC221646>	HGSVC,1KG-ONT	Yes	0.092	Yes	NA,NA	NA	NA
chr7:1295204	229565	DEL	102	0.8181	0.6702	68	NA	NA	NA	NA	NA	NA	NA	NA	NA	No	ID=7-1294741-1294754-GT,7-1294788-1294809-GT,7-1294844-1294854-TG,7-1294881-1294891-TG,7-1294916-1294928-TG,7-1294960-1294989-GT,7-1295019-1295040-GT,7-1295070-1295079-GT,7-1295100-1295113-GT,7-1295150-1295177-GT,7-1295214-1295241-GT,7-1295304-1295331-GT,7-1295361-1295370-GT,7-1295391-1295414-GT,7-1295444-1295453-GT,7-1295474-1295487-GT,7-1295517-1295551-TG,7-1295647-1295661-TG;MOTIFS=TG,GT;STRUC=<VC221646>	HGSVC,1KG-ONT	Yes	0.093	Yes	NA,NA	NA	NA
chr7:1295217	229566	DEL	88	0.8287	0.6916	282	NA	NA	NA	NA	NA	NA	NA	NA	NA	No	ID=7-1294741-1294754-GT,7-1294788-1294809-GT,7-1294844-1294854-TG,7-1294881-1294891-TG,7-1294916-1294928-TG,7-1294960-1294989-GT,7-1295019-1295040-GT,7-1295070-1295079-GT,7-1295100-1295113-GT,7-1295150-1295177-GT,7-1295214-1295241-GT,7-1295304-1295331-GT,7-1295361-1295370-GT,7-1295391-1295414-GT,7-1295444-1295453-GT,7-1295474-1295487-GT,7-1295517-1295551-TG,7-1295647-1295661-TG;MOTIFS=TG,GT;STRUC=<VC221646>	HGSVC	Yes	0.093	Yes	NA,NA	NA	NA
chr7:1295222	229568	DEL	169	0.9125	0.3522	36	NA	NA	NA	NA	NA	NA	NA	NA	NA	No	ID=7-1294741-1294754-GT,7-1294788-1294809-GT,7-1294844-1294854-TG,7-1294881-1294891-TG,7-1294916-1294928-TG,7-1294960-1294989-GT,7-1295019-1295040-GT,7-1295070-1295079-GT,7-1295100-1295113-GT,7-1295150-1295177-GT,7-1295214-1295241-GT,7-1295304-1295331-GT,7-1295361-1295370-GT,7-1295391-1295414-GT,7-1295444-1295453-GT,7-1295474-1295487-GT,7-1295517-1295551-TG,7-1295647-1295661-TG;MOTIFS=TG,GT;STRUC=<VC221646>	HGSVC,1KG-ONT	Yes	0.093	Yes	NA,NA	NA	NA
chr7:1295222	229567	DEL	83	0.8909	0.4725	70	NA	NA	NA	NA	NA	NA	NA	NA	NA	No	ID=7-1294741-1294754-GT,7-1294788-1294809-GT,7-1294844-1294854-TG,7-1294881-1294891-TG,7-1294916-1294928-TG,7-1294960-1294989-GT,7-1295019-1295040-GT,7-1295070-1295079-GT,7-1295100-1295113-GT,7-1295150-1295177-GT,7-1295214-1295241-GT,7-1295304-1295331-GT,7-1295361-1295370-GT,7-1295391-1295414-GT,7-1295444-1295453-GT,7-1295474-1295487-GT,7-1295517-1295551-TG,7-1295647-1295661-TG;MOTIFS=TG,GT;STRUC=<VC221646>	HGSVC	Yes	0.093	Yes	NA,NA	NA	NA
chr7:1295228	229569	DEL	52	0.9709	0.1441	157	NA	NA	NA	NA	NA	NA	NA	NA	NA	No	ID=7-1294741-1294754-GT,7-1294788-1294809-GT,7-1294844-1294854-TG,7-1294881-1294891-TG,7-1294916-1294928-TG,7-1294960-1294989-GT,7-1295019-1295040-GT,7-1295070-1295079-GT,7-1295100-1295113-GT,7-1295150-1295177-GT,7-1295214-1295241-GT,7-1295304-1295331-GT,7-1295361-1295370-GT,7-1295391-1295414-GT,7-1295444-1295453-GT,7-1295474-1295487-GT,7-1295517-1295551-TG,7-1295647-1295661-TG;MOTIFS=TG,GT;STRUC=<VC221646>	HGSVC	No	0.108	Yes	NA,NA	NA	NA
chr7:1295290	229570	DEL	273	0.827	0.6229	183	NA	NA	NA	NA	NA	NA	NA	NA	NA	No	ID=7-1294741-1294754-GT,7-1294788-1294809-GT,7-1294844-1294854-TG,7-1294881-1294891-TG,7-1294916-1294928-TG,7-1294960-1294989-GT,7-1295019-1295040-GT,7-1295070-1295079-GT,7-1295100-1295113-GT,7-1295150-1295177-GT,7-1295214-1295241-GT,7-1295304-1295331-GT,7-1295361-1295370-GT,7-1295391-1295414-GT,7-1295444-1295453-GT,7-1295474-1295487-GT,7-1295517-1295551-TG,7-1295647-1295661-TG;MOTIFS=TG,GT;STRUC=<VC221646>	HGSVC,1KG-ONT	Yes	0.126	Yes	NA,NA	NA	NA
chr7:1295310	229571	DEL	51	0.7898	0.6927	364	NA	NA	NA	NA	NA	NA	NA	NA	NA	No	ID=7-1294741-1294754-GT,7-1294788-1294809-GT,7-1294844-1294854-TG,7-1294881-1294891-TG,7-1294916-1294928-TG,7-1294960-1294989-GT,7-1295019-1295040-GT,7-1295070-1295079-GT,7-1295100-1295113-GT,7-1295150-1295177-GT,7-1295214-1295241-GT,7-1295304-1295331-GT,7-1295361-1295370-GT,7-1295391-1295414-GT,7-1295444-1295453-GT,7-1295474-1295487-GT,7-1295517-1295551-TG,7-1295647-1295661-TG;MOTIFS=TG,GT;STRUC=<VC221646>	HGSVC	No	0.324	Yes	NA,NA	NA	NA
chr7:1295453	229572	DEL	99	0.9406	0.2419	162	NA	NA	NA	NA	NA	NA	NA	NA	NA	No	ID=7-1294741-1294754-GT,7-1294788-1294809-GT,7-1294844-1294854-TG,7-1294881-1294891-TG,7-1294916-1294928-TG,7-1294960-1294989-GT,7-1295019-1295040-GT,7-1295070-1295079-GT,7-1295100-1295113-GT,7-1295150-1295177-GT,7-1295214-1295241-GT,7-1295304-1295331-GT,7-1295361-1295370-GT,7-1295391-1295414-GT,7-1295444-1295453-GT,7-1295474-1295487-GT,7-1295517-1295551-TG,7-1295647-1295661-TG;MOTIFS=TG,GT;STRUC=<VC221646>	HGSVC,1KG-ONT	No	0.356	Yes	NA,NA	NA	NA
chr7:1303593	229573	DEL	51	0.9304	0.3216	3	NA	NA	NA	NA	NA	NA	NA	NA	NA	No	ID=7-1303539-1303548-AG,7-1303561-1303646-AAGA,7-1303643-1303706-GAAG,7-1303711-1303726-AGAGG,7-1303747-1303761-GAGG,7-1303758-1303774-GGAA,7-1303779-1303794-AGAGG,7-1303806-1303820-AG,7-1303817-1303836-GAGG;MOTIFS=AGAGG,GGAA,AG,GAGG,GAAG,AAGA;STRUC=<VC221647>	HPRC	No	1.496	No	NA,NA	NA	NA
chr7:1303593	229575	DEL	75	0.8521	0.5382	189	NA	NA	NA	NA	NA	NA	NA	NA	NA	No	ID=7-1303539-1303548-AG,7-1303561-1303646-AAGA,7-1303643-1303706-GAAG,7-1303711-1303726-AGAGG,7-1303747-1303761-GAGG,7-1303758-1303774-GGAA,7-1303779-1303794-AGAGG,7-1303806-1303820-AG,7-1303817-1303836-GAGG;MOTIFS=AGAGG,GGAA,AG,GAGG,GAAG,AAGA;STRUC=<VC221647>	HPRC,HGSVC,1KG-ONT	No	1.72	Yes	NA,NA	NA	NA
chr7:1303593	229574	DEL	63	0.8713	0.468	1	NA	NA	NA	NA	NA	NA	NA	NA	NA	No	ID=7-1303539-1303548-AG,7-1303561-1303646-AAGA,7-1303643-1303706-GAAG,7-1303711-1303726-AGAGG,7-1303747-1303761-GAGG,7-1303758-1303774-GGAA,7-1303779-1303794-AGAGG,7-1303806-1303820-AG,7-1303817-1303836-GAGG;MOTIFS=AGAGG,GGAA,AG,GAGG,GAAG,AAGA;STRUC=<VC221647>	HPRC,HGSVC,1KG-ONT	No	1.633	No	NA,NA	NA	NA
chr7:1303593	229578	DEL	91	0.8082	0.6861	2	NA	NA	NA	NA	NA	NA	NA	NA	NA	No	ID=7-1303539-1303548-AG,7-1303561-1303646-AAGA,7-1303643-1303706-GAAG,7-1303711-1303726-AGAGG,7-1303747-1303761-GAGG,7-1303758-1303774-GGAA,7-1303779-1303794-AGAGG,7-1303806-1303820-AG,7-1303817-1303836-GAGG;MOTIFS=AGAGG,GGAA,AG,GAGG,GAAG,AAGA;STRUC=<VC221647>	HPRC,HGSVC,1KG-ONT	No	1.706	No	NA,NA	NA	NA
chr7:1303593	229577	DEL	83	0.8083	0.677	23	NA	NA	NA	NA	NA	NA	NA	NA	NA	No	ID=7-1303539-1303548-AG,7-1303561-1303646-AAGA,7-1303643-1303706-GAAG,7-1303711-1303726-AGAGG,7-1303747-1303761-GAGG,7-1303758-1303774-GGAA,7-1303779-1303794-AGAGG,7-1303806-1303820-AG,7-1303817-1303836-GAGG;MOTIFS=AGAGG,GGAA,AG,GAGG,GAAG,AAGA;STRUC=<VC221647>	HPRC,HGSVC,1KG-ONT	No	1.72	Yes	NA,NA	NA	NA
chr7:1303593	229576	DEL	79	0.8373	0.6043	246	NA	NA	NA	NA	NA	NA	NA	NA	NA	No	ID=7-1303539-1303548-AG,7-1303561-1303646-AAGA,7-1303643-1303706-GAAG,7-1303711-1303726-AGAGG,7-1303747-1303761-GAGG,7-1303758-1303774-GGAA,7-1303779-1303794-AGAGG,7-1303806-1303820-AG,7-1303817-1303836-GAGG;MOTIFS=AGAGG,GGAA,AG,GAGG,GAAG,AAGA;STRUC=<VC221647>	HPRC,HGSVC,1KG-ONT	No	1.72	Yes	NA,NA	NA	NA
chr7:1303597	229580	DEL	71	0.9189	0.285	32	NA	NA	NA	NA	NA	NA	NA	NA	NA	No	ID=7-1303539-1303548-AG,7-1303561-1303646-AAGA,7-1303643-1303706-GAAG,7-1303711-1303726-AGAGG,7-1303747-1303761-GAGG,7-1303758-1303774-GGAA,7-1303779-1303794-AGAGG,7-1303806-1303820-AG,7-1303817-1303836-GAGG;MOTIFS=AGAGG,GGAA,AG,GAGG,GAAG,AAGA;STRUC=<VC221647>	HPRC,HGSVC,1KG-ONT	No	1.72	Yes	NA,NA	NA	NA
chr7:1303597	229579	DEL	67	0.8762	0.4614	4	NA	NA	NA	NA	NA	NA	NA	NA	NA	No	ID=7-1303539-1303548-AG,7-1303561-1303646-AAGA,7-1303643-1303706-GAAG,7-1303711-1303726-AGAGG,7-1303747-1303761-GAGG,7-1303758-1303774-GGAA,7-1303779-1303794-AGAGG,7-1303806-1303820-AG,7-1303817-1303836-GAGG;MOTIFS=AGAGG,GGAA,AG,GAGG,GAAG,AAGA;STRUC=<VC221647>	HPRC,HGSVC,1KG-ONT	No	1.72	Yes	NA,NA	NA	NA
chr7:1303617	229581	DEL	59	0.8285	0.6268	1	NA	NA	NA	NA	NA	NA	NA	NA	NA	No	ID=7-1303539-1303548-AG,7-1303561-1303646-AAGA,7-1303643-1303706-GAAG,7-1303711-1303726-AGAGG,7-1303747-1303761-GAGG,7-1303758-1303774-GGAA,7-1303779-1303794-AGAGG,7-1303806-1303820-AG,7-1303817-1303836-GAGG;MOTIFS=AGAGG,GGAA,AG,GAGG,GAAG,AAGA;STRUC=<VC221647>	HPRC,HGSVC,1KG-ONT	No	1.669	No	NA,NA	NA	NA
chr7:1303639	229582	INS	70	0.8591	0.5356	2	NA	NA	NA	NA	NA	NA	NA	NA	NA	No	ID=7-1303539-1303548-AG,7-1303561-1303646-AAGA,7-1303643-1303706-GAAG,7-1303711-1303726-AGAGG,7-1303747-1303761-GAGG,7-1303758-1303774-GGAA,7-1303779-1303794-AGAGG,7-1303806-1303820-AG,7-1303817-1303836-GAGG;MOTIFS=AGAGG,GGAA,AG,GAGG,GAAG,AAGA;STRUC=<VC221647>	HPRC,HGSVC	Yes	0.794	Yes	NA,NA	NA	NA
chr7:1303646	229583	INS	93	0.817	0.6431	1	NA	NA	NA	NA	NA	NA	NA	NA	NA	No	ID=7-1303539-1303548-AG,7-1303561-1303646-AAGA,7-1303643-1303706-GAAG,7-1303711-1303726-AGAGG,7-1303747-1303761-GAGG,7-1303758-1303774-GGAA,7-1303779-1303794-AGAGG,7-1303806-1303820-AG,7-1303817-1303836-GAGG;MOTIFS=AGAGG,GGAA,AG,GAGG,GAAG,AAGA;STRUC=<VC221647>	NA	Yes	0.794	No	NA,NA	NA	NA
chr7:1303656	229584	INS	55	0.8657	0.5405	11	NA	NA	NA	NA	NA	NA	NA	NA	NA	No	ID=7-1303539-1303548-AG,7-1303561-1303646-AAGA,7-1303643-1303706-GAAG,7-1303711-1303726-AGAGG,7-1303747-1303761-GAGG,7-1303758-1303774-GGAA,7-1303779-1303794-AGAGG,7-1303806-1303820-AG,7-1303817-1303836-GAGG;MOTIFS=AGAGG,GGAA,AG,GAGG,GAAG,AAGA;STRUC=<VC221647>	HPRC,HGSVC	Yes	0.794	Yes	NA,NA	NA	NA
chr7:1303657	229585	INS	86	0.8189	0.6471	2	NA	NA	NA	NA	NA	NA	NA	NA	NA	No	ID=7-1303539-1303548-AG,7-1303561-1303646-AAGA,7-1303643-1303706-GAAG,7-1303711-1303726-AGAGG,7-1303747-1303761-GAGG,7-1303758-1303774-GGAA,7-1303779-1303794-AGAGG,7-1303806-1303820-AG,7-1303817-1303836-GAGG;MOTIFS=AGAGG,GGAA,AG,GAGG,GAAG,AAGA;STRUC=<VC221647>	HPRC	Yes	0.794	Yes	NA,NA	NA	NA
chr7:1303660	229586	INS	60	0.8049	0.6925	9	NA	NA	NA	NA	NA	NA	NA	NA	NA	No	ID=7-1303539-1303548-AG,7-1303561-1303646-AAGA,7-1303643-1303706-GAAG,7-1303711-1303726-AGAGG,7-1303747-1303761-GAGG,7-1303758-1303774-GGAA,7-1303779-1303794-AGAGG,7-1303806-1303820-AG,7-1303817-1303836-GAGG;MOTIFS=AGAGG,GGAA,AG,GAGG,GAAG,AAGA;STRUC=<VC221647>	HPRC,HGSVC	Yes	0.794	Yes	NA,NA	NA	NA
chr7:1303670	229587	INS	57	0.9228	0.4391	6	NA	NA	NA	NA	NA	NA	NA	NA	NA	No	ID=7-1303539-1303548-AG,7-1303561-1303646-AAGA,7-1303643-1303706-GAAG,7-1303711-1303726-AGAGG,7-1303747-1303761-GAGG,7-1303758-1303774-GGAA,7-1303779-1303794-AGAGG,7-1303806-1303820-AG,7-1303817-1303836-GAGG;MOTIFS=AGAGG,GGAA,AG,GAGG,GAAG,AAGA;STRUC=<VC221647>	HPRC,HGSVC	Yes	0.794	Yes	NA,NA	NA	NA
chr7:1306395	229588	DEL	156	0.8952	0.3803	195	NA	NA	NA	NA	NA	NA	NA	NA	NA	No	ID=7-1306342-1306356-CATC,7-1306367-1306396-ATCC,7-1306393-1306413-CCAC,7-1306479-1306492-ATCC,7-1306489-1306505-CCAC,7-1306557-1306577-CCAC,7-1306623-1306636-ATCC;MOTIFS=CATC,CCAC,ATCC;STRUC=<VC221649>	HPRC,HGSVC,1KG-ONT	No	0.293	Yes	NA,NA	NA	NA
chr7:1306403	229589	DEL	148	0.8437	0.5931	298	NA	NA	NA	NA	NA	NA	NA	NA	NA	No	ID=7-1306342-1306356-CATC,7-1306367-1306396-ATCC,7-1306393-1306413-CCAC,7-1306479-1306492-ATCC,7-1306489-1306505-CCAC,7-1306557-1306577-CCAC,7-1306623-1306636-ATCC;MOTIFS=CATC,CCAC,ATCC;STRUC=<VC221649>	HPRC,HGSVC,1KG-ONT	No	0.203	Yes	NA,NA	NA	NA
chr7:1306430	229590	INS	56	0.7998	0.6768	16	NA	NA	NA	NA	NA	NA	NA	NA	NA	No	ID=7-1306342-1306356-CATC,7-1306367-1306396-ATCC,7-1306393-1306413-CCAC,7-1306479-1306492-ATCC,7-1306489-1306505-CCAC,7-1306557-1306577-CCAC,7-1306623-1306636-ATCC;MOTIFS=CATC,CCAC,ATCC;STRUC=<VC221649>	HGSVC,1KG-ONT	No	0.182	Yes	NA,NA	NA	NA
chr7:1317598	229591	INS	108	0.8072	0.6858	1	NA	NA	NA	NA	NA	NA	NA	NA	NA	No	NA	NA	No	0.142	No	NA,NA	NA	NA
chr7:1319123	229592	DEL	1065	0.902	0.381	2	NA	NA	NA	NA	NA	NA	NA	NA	NA	No	ID=7-1319106-1319209-TGTGCGTGTCTGTGTGGGTGCATCTGATG,7-1319203-1319213-TG,7-1319228-1319238-TG;MOTIFS=TGTGCGTGTCTGTGTGGGTGCATCTGATG,TG;STRUC=<VC221652>,ID=7-1319303-1319312-TG;MOTIFS=TG;STRUC=<TR3334678>,ID=7-1319313-1319323-TG;MOTIFS=TG;STRUC=(TG)n,ID=7-1319330-1319339-TG;MOTIFS=TG;STRUC=<TR3334679>,ID=7-1319340-1319350-TG;MOTIFS=TG;STRUC=<TR3334680>,ID=7-1319386-1319397-TG;MOTIFS=TG;STRUC=<TR3334681>,ID=7-1319398-1319408-TG;MOTIFS=TG;STRUC=<TR3334682>,ID=7-1319415-1319424-TG;MOTIFS=TG;STRUC=<TR3334683>,ID=7-1319425-1319435-TG;MOTIFS=TG;STRUC=<TR3334684>,ID=7-1319471-1319482-TG;MOTIFS=TG;STRUC=<TR3334685>,ID=7-1319483-1319493-TG;MOTIFS=TG;STRUC=<TR3334686>,ID=7-1319510-1319520-TG;MOTIFS=TG;STRUC=<TR3334687>,ID=7-1319592-1319602-TG;MOTIFS=TG;STRUC=<TR3334688>,ID=7-1319619-1319629-TG;MOTIFS=TG;STRUC=<TR3334689>,ID=7-1319754-1319769-GT,7-1319776-1319785-TG,7-1319832-1319843-TG,7-1319844-1319854-TG,7-1319861-1319870-TG,7-1319871-1319881-TG,7-1319917-1319928-TG,7-1319929-1319939-TG,7-1319956-1319966-TG,7-1320091-1320106-GT,7-1320113-1320122-TG,7-1320169-1320180-TG,7-1320181-1320191-TG,7-1320198-1320207-TG,7-1320208-1320218-TG;MOTIFS=TG,GT;STRUC=<VC221654>	NA	Yes	0.507	Yes	NA,NA	NA	NA
chr7:1319264	229593	DEL	83	0.8748	0.5079	46	NA	NA	NA	NA	NA	NA	NA	NA	NA	No	ID=7-1319303-1319312-TG;MOTIFS=TG;STRUC=<TR3334678>,ID=7-1319313-1319323-TG;MOTIFS=TG;STRUC=(TG)n,ID=7-1319330-1319339-TG;MOTIFS=TG;STRUC=<TR3334679>,ID=7-1319340-1319350-TG;MOTIFS=TG;STRUC=<TR3334680>	HPRC,HGSVC,1KG-ONT	No	0.246	Yes	NA,NA	NA	NA
chr7:1319273	229594	DEL	415	0.8726	0.4528	2	NA	NA	NA	NA	NA	NA	NA	NA	NA	No	ID=7-1319303-1319312-TG;MOTIFS=TG;STRUC=<TR3334678>,ID=7-1319313-1319323-TG;MOTIFS=TG;STRUC=(TG)n,ID=7-1319330-1319339-TG;MOTIFS=TG;STRUC=<TR3334679>,ID=7-1319340-1319350-TG;MOTIFS=TG;STRUC=<TR3334680>,ID=7-1319386-1319397-TG;MOTIFS=TG;STRUC=<TR3334681>,ID=7-1319398-1319408-TG;MOTIFS=TG;STRUC=<TR3334682>,ID=7-1319415-1319424-TG;MOTIFS=TG;STRUC=<TR3334683>,ID=7-1319425-1319435-TG;MOTIFS=TG;STRUC=<TR3334684>,ID=7-1319471-1319482-TG;MOTIFS=TG;STRUC=<TR3334685>,ID=7-1319483-1319493-TG;MOTIFS=TG;STRUC=<TR3334686>,ID=7-1319510-1319520-TG;MOTIFS=TG;STRUC=<TR3334687>,ID=7-1319592-1319602-TG;MOTIFS=TG;STRUC=<TR3334688>,ID=7-1319619-1319629-TG;MOTIFS=TG;STRUC=<TR3334689>	HPRC,HGSVC,1KG-ONT	No	0.236	No	NA,NA	NA	NA
chr7:1319347	229595	DEL	361	0.8581	0.5067	50	NA	NA	NA	NA	NA	NA	NA	NA	NA	No	ID=7-1319340-1319350-TG;MOTIFS=TG;STRUC=<TR3334680>,ID=7-1319386-1319397-TG;MOTIFS=TG;STRUC=<TR3334681>,ID=7-1319398-1319408-TG;MOTIFS=TG;STRUC=<TR3334682>,ID=7-1319415-1319424-TG;MOTIFS=TG;STRUC=<TR3334683>,ID=7-1319425-1319435-TG;MOTIFS=TG;STRUC=<TR3334684>,ID=7-1319471-1319482-TG;MOTIFS=TG;STRUC=<TR3334685>,ID=7-1319483-1319493-TG;MOTIFS=TG;STRUC=<TR3334686>,ID=7-1319510-1319520-TG;MOTIFS=TG;STRUC=<TR3334687>,ID=7-1319592-1319602-TG;MOTIFS=TG;STRUC=<TR3334688>,ID=7-1319619-1319629-TG;MOTIFS=TG;STRUC=<TR3334689>	HPRC,HGSVC,1KG-ONT	No	0.247	Yes	NA,NA	NA	NA
chr7:1319587	229596	DEL	337	0.8653	0.5771	44	NA	NA	NA	NA	NA	NA	NA	NA	NA	No	ID=7-1319592-1319602-TG;MOTIFS=TG;STRUC=<TR3334688>,ID=7-1319619-1319629-TG;MOTIFS=TG;STRUC=<TR3334689>,ID=7-1319754-1319769-GT,7-1319776-1319785-TG,7-1319832-1319843-TG,7-1319844-1319854-TG,7-1319861-1319870-TG,7-1319871-1319881-TG,7-1319917-1319928-TG,7-1319929-1319939-TG,7-1319956-1319966-TG,7-1320091-1320106-GT,7-1320113-1320122-TG,7-1320169-1320180-TG,7-1320181-1320191-TG,7-1320198-1320207-TG,7-1320208-1320218-TG;MOTIFS=TG,GT;STRUC=<VC221654>	HPRC,HGSVC,1KG-ONT	No	0.273	Yes	NA,NA	NA	NA
chr7:1319696	229597	DEL	228	0.8401	0.6135	13	NA	NA	NA	NA	NA	NA	NA	NA	NA	No	ID=7-1319754-1319769-GT,7-1319776-1319785-TG,7-1319832-1319843-TG,7-1319844-1319854-TG,7-1319861-1319870-TG,7-1319871-1319881-TG,7-1319917-1319928-TG,7-1319929-1319939-TG,7-1319956-1319966-TG,7-1320091-1320106-GT,7-1320113-1320122-TG,7-1320169-1320180-TG,7-1320181-1320191-TG,7-1320198-1320207-TG,7-1320208-1320218-TG;MOTIFS=TG,GT;STRUC=<VC221654>	HPRC,HGSVC,1KG-ONT	No	0.328	Yes	NA,NA	NA	NA
chr7:1319725	229598	DEL	393	0.8743	0.4955	317	NA	NA	NA	NA	NA	NA	NA	NA	NA	No	ID=7-1319754-1319769-GT,7-1319776-1319785-TG,7-1319832-1319843-TG,7-1319844-1319854-TG,7-1319861-1319870-TG,7-1319871-1319881-TG,7-1319917-1319928-TG,7-1319929-1319939-TG,7-1319956-1319966-TG,7-1320091-1320106-GT,7-1320113-1320122-TG,7-1320169-1320180-TG,7-1320181-1320191-TG,7-1320198-1320207-TG,7-1320208-1320218-TG;MOTIFS=TG,GT;STRUC=<VC221654>	HPRC,HGSVC,1KG-ONT	No	0.248	Yes	NA,NA	NA	NA
chr7:1319754	229599	DEL	339	0.913	0.3267	4	NA	NA	NA	NA	NA	NA	NA	NA	NA	No	ID=7-1319754-1319769-GT,7-1319776-1319785-TG,7-1319832-1319843-TG,7-1319844-1319854-TG,7-1319861-1319870-TG,7-1319871-1319881-TG,7-1319917-1319928-TG,7-1319929-1319939-TG,7-1319956-1319966-TG,7-1320091-1320106-GT,7-1320113-1320122-TG,7-1320169-1320180-TG,7-1320181-1320191-TG,7-1320198-1320207-TG,7-1320208-1320218-TG;MOTIFS=TG,GT;STRUC=<VC221654>	HPRC,HGSVC,1KG-ONT	No	0.294	No	NA,NA	NA	NA
chr7:1319758	229600	INS	1083	0.8172	0.6529	3	NA	NA	NA	NA	NA	NA	NA	NA	NA	No	ID=7-1319754-1319769-GT,7-1319776-1319785-TG,7-1319832-1319843-TG,7-1319844-1319854-TG,7-1319861-1319870-TG,7-1319871-1319881-TG,7-1319917-1319928-TG,7-1319929-1319939-TG,7-1319956-1319966-TG,7-1320091-1320106-GT,7-1320113-1320122-TG,7-1320169-1320180-TG,7-1320181-1320191-TG,7-1320198-1320207-TG,7-1320208-1320218-TG;MOTIFS=TG,GT;STRUC=<VC221654>	NA	No	0.0	Yes	NA,NA	NA	NA
chr7:1319837	229601	DEL	114	0.8765	0.6779	15	NA	NA	NA	NA	NA	NA	NA	NA	NA	No	ID=7-1319754-1319769-GT,7-1319776-1319785-TG,7-1319832-1319843-TG,7-1319844-1319854-TG,7-1319861-1319870-TG,7-1319871-1319881-TG,7-1319917-1319928-TG,7-1319929-1319939-TG,7-1319956-1319966-TG,7-1320091-1320106-GT,7-1320113-1320122-TG,7-1320169-1320180-TG,7-1320181-1320191-TG,7-1320198-1320207-TG,7-1320208-1320218-TG;MOTIFS=TG,GT;STRUC=<VC221654>	HPRC,HGSVC,1KG-ONT	No	0.31	Yes	NA,NA	NA	NA
chr7:1319866	229602	DEL	85	0.8472	0.5857	144	NA	NA	NA	NA	NA	NA	NA	NA	NA	No	ID=7-1319754-1319769-GT,7-1319776-1319785-TG,7-1319832-1319843-TG,7-1319844-1319854-TG,7-1319861-1319870-TG,7-1319871-1319881-TG,7-1319917-1319928-TG,7-1319929-1319939-TG,7-1319956-1319966-TG,7-1320091-1320106-GT,7-1320113-1320122-TG,7-1320169-1320180-TG,7-1320181-1320191-TG,7-1320198-1320207-TG,7-1320208-1320218-TG;MOTIFS=TG,GT;STRUC=<VC221654>	HPRC,HGSVC,1KG-ONT	No	0.287	Yes	NA,NA	NA	NA
chr7:1320025	229603	DEL	366	0.8515	0.5765	66	NA	NA	NA	NA	NA	NA	NA	NA	NA	No	ID=7-1319754-1319769-GT,7-1319776-1319785-TG,7-1319832-1319843-TG,7-1319844-1319854-TG,7-1319861-1319870-TG,7-1319871-1319881-TG,7-1319917-1319928-TG,7-1319929-1319939-TG,7-1319956-1319966-TG,7-1320091-1320106-GT,7-1320113-1320122-TG,7-1320169-1320180-TG,7-1320181-1320191-TG,7-1320198-1320207-TG,7-1320208-1320218-TG;MOTIFS=TG,GT;STRUC=<VC221654>,ID=7-1320254-1320265-TG;MOTIFS=TG;STRUC=<TR3334690>,ID=7-1320266-1320276-TG;MOTIFS=TG;STRUC=<TR3334691>,ID=7-1320293-1320303-TG;MOTIFS=TG;STRUC=<TR3334692>	HPRC,HGSVC,1KG-ONT	No	0.337	Yes	NA,NA	NA	NA
chr7:1320079	229604	DEL	61	0.8938	0.3958	15	NA	NA	NA	NA	NA	NA	NA	NA	NA	No	ID=7-1319754-1319769-GT,7-1319776-1319785-TG,7-1319832-1319843-TG,7-1319844-1319854-TG,7-1319861-1319870-TG,7-1319871-1319881-TG,7-1319917-1319928-TG,7-1319929-1319939-TG,7-1319956-1319966-TG,7-1320091-1320106-GT,7-1320113-1320122-TG,7-1320169-1320180-TG,7-1320181-1320191-TG,7-1320198-1320207-TG,7-1320208-1320218-TG;MOTIFS=TG,GT;STRUC=<VC221654>	HPRC,HGSVC	No	0.271	Yes	NA,NA	NA	NA
chr7:1320119	229605	INS	54	0.9004	0.3563	81	NA	NA	NA	NA	NA	NA	NA	NA	NA	No	ID=7-1319754-1319769-GT,7-1319776-1319785-TG,7-1319832-1319843-TG,7-1319844-1319854-TG,7-1319861-1319870-TG,7-1319871-1319881-TG,7-1319917-1319928-TG,7-1319929-1319939-TG,7-1319956-1319966-TG,7-1320091-1320106-GT,7-1320113-1320122-TG,7-1320169-1320180-TG,7-1320181-1320191-TG,7-1320198-1320207-TG,7-1320208-1320218-TG;MOTIFS=TG,GT;STRUC=<VC221654>	NA	No	0.001	Yes	NA,NA	NA	NA
chr7:1320156	229606	INS	85	0.8336	0.61	341	NA	NA	NA	NA	NA	NA	NA	NA	NA	No	ID=7-1319754-1319769-GT,7-1319776-1319785-TG,7-1319832-1319843-TG,7-1319844-1319854-TG,7-1319861-1319870-TG,7-1319871-1319881-TG,7-1319917-1319928-TG,7-1319929-1319939-TG,7-1319956-1319966-TG,7-1320091-1320106-GT,7-1320113-1320122-TG,7-1320169-1320180-TG,7-1320181-1320191-TG,7-1320198-1320207-TG,7-1320208-1320218-TG;MOTIFS=TG,GT;STRUC=<VC221654>	HPRC,HGSVC,1KG-ONT	No	0.0	Yes	NA,NA	NA	NA
chr7:1320248	229607	DEL	143	0.8073	0.668	7	NA	NA	NA	NA	NA	NA	NA	NA	NA	No	ID=7-1320254-1320265-TG;MOTIFS=TG;STRUC=<TR3334690>,ID=7-1320266-1320276-TG;MOTIFS=TG;STRUC=<TR3334691>,ID=7-1320293-1320303-TG;MOTIFS=TG;STRUC=<TR3334692>	HGSVC,1KG-ONT	No	0.304	Yes	NA,NA	NA	NA
chr7:1321559	229608	INS	92	0.8151	0.6661	1	NA	NA	NA	NA	NA	NA	NA	NA	NA	No	NA	NA	No	10.23	No	NA,NA	NA	NA
chr7:1325046	229609	INS	50	0.8348	0.6208	2	NA	NA	NA	NA	NA	NA	NA	NA	NA	No	NA	1KG-ONT	Yes	0.146	No	NA,NA	NA	NA
chr7:1357171	229610	DEL	176	0.8201	0.6359	2	NA	NA	NA	NA	NA	NA	NA	NA	NA	No	NA	NA	No	1.779	No	NA,NA	NA	NA
chr7:1357259	229611	DEL	88	0.9807	0.3413	5	NA	NA	NA	NA	NA	NA	NA	NA	NA	No	NA	HPRC,HGSVC	No	0.66	Yes	NA,NA	NA	NA
chr7:1375272	229612	INS	187	0.8613	0.5134	2	NA	NA	NA	NA	NA	NA	NA	NA	NA	No	NA	HGSVC	No	0.142	No	NA,NA	NA	NA
chr7:1384200	229613	DEL	75	0.8982	0.3819	142	NA	NA	NA	NA	NA	NA	NA	NA	NA	No	NA	HPRC,HGSVC,1KG-ONT	Yes	0.233	Yes	NA,NA	NA	NA
chr7:1384231	229614	INS	75	0.8458	0.5962	7	NA	NA	NA	NA	NA	NA	NA	NA	NA	No	NA	NA	No	1.894	No	NA,NA	NA	NA
chr7:1404790	229615	INS	123	0.8814	0.4433	3	NA	NA	NA	NA	NA	NA	NA	NA	NA	No	ID=7-1404752-1404768-AAGG,7-1404790-1404943-GGAGGAGTGGGAGGAGGGGAGGGAGGAGGGGGAA,7-1404935-1404945-GGA,7-1404972-1404984-GGAG;MOTIFS=GGAG,GGA,GGAGGAGTGGGAGGAGGGGAGGGAGGAGGGGGAA,AAGG;STRUC=<VC221665>	HPRC,HGSVC,1KG-ONT	No	1.992	No	NA,NA	NA	NA
chr7:1404790	229616	INS	125	0.826	0.6685	10	NA	NA	NA	NA	NA	NA	NA	NA	NA	No	ID=7-1404752-1404768-AAGG,7-1404790-1404943-GGAGGAGTGGGAGGAGGGGAGGGAGGAGGGGGAA,7-1404935-1404945-GGA,7-1404972-1404984-GGAG;MOTIFS=GGAG,GGA,GGAGGAGTGGGAGGAGGGGAGGGAGGAGGGGGAA,AAGG;STRUC=<VC221665>	HPRC,HGSVC,1KG-ONT	No	1.992	No	NA,NA	NA	NA
chr7:1404790	229618	INS	145	0.8755	0.4497	11	NA	NA	NA	NA	NA	NA	NA	NA	NA	No	ID=7-1404752-1404768-AAGG,7-1404790-1404943-GGAGGAGTGGGAGGAGGGGAGGGAGGAGGGGGAA,7-1404935-1404945-GGA,7-1404972-1404984-GGAG;MOTIFS=GGAG,GGA,GGAGGAGTGGGAGGAGGGGAGGGAGGAGGGGGAA,AAGG;STRUC=<VC221665>	HPRC,HGSVC,1KG-ONT	No	1.992	No	NA,NA	NA	NA
chr7:1404790	229619	INS	373	0.8423	0.5851	1	NA	NA	NA	NA	NA	NA	NA	NA	NA	No	ID=7-1404752-1404768-AAGG,7-1404790-1404943-GGAGGAGTGGGAGGAGGGGAGGGAGGAGGGGGAA,7-1404935-1404945-GGA,7-1404972-1404984-GGAG;MOTIFS=GGAG,GGA,GGAGGAGTGGGAGGAGGGGAGGGAGGAGGGGGAA,AAGG;STRUC=<VC221665>	NA	No	1.992	No	NA,NA	NA	NA
chr7:1404790	229620	INS	148	0.8535	0.5252	8	NA	NA	NA	NA	NA	NA	NA	NA	NA	No	ID=7-1404752-1404768-AAGG,7-1404790-1404943-GGAGGAGTGGGAGGAGGGGAGGGAGGAGGGGGAA,7-1404935-1404945-GGA,7-1404972-1404984-GGAG;MOTIFS=GGAG,GGA,GGAGGAGTGGGAGGAGGGGAGGGAGGAGGGGGAA,AAGG;STRUC=<VC221665>	HPRC,HGSVC,1KG-ONT	No	1.992	No	NA,NA	NA	NA
chr7:1404791	229621	INS	159	0.8104	0.6917	9	NA	NA	NA	NA	NA	NA	NA	NA	NA	No	ID=7-1404752-1404768-AAGG,7-1404790-1404943-GGAGGAGTGGGAGGAGGGGAGGGAGGAGGGGGAA,7-1404935-1404945-GGA,7-1404972-1404984-GGAG;MOTIFS=GGAG,GGA,GGAGGAGTGGGAGGAGGGGAGGGAGGAGGGGGAA,AAGG;STRUC=<VC221665>	HPRC,HGSVC,1KG-ONT	No	1.992	No	NA,NA	NA	NA
chr7:1404797	229622	INS	126	0.87	0.4668	1	NA	NA	NA	NA	NA	NA	NA	NA	NA	No	ID=7-1404752-1404768-AAGG,7-1404790-1404943-GGAGGAGTGGGAGGAGGGGAGGGAGGAGGGGGAA,7-1404935-1404945-GGA,7-1404972-1404984-GGAG;MOTIFS=GGAG,GGA,GGAGGAGTGGGAGGAGGGGAGGGAGGAGGGGGAA,AAGG;STRUC=<VC221665>	HPRC,HGSVC,1KG-ONT	No	1.992	No	NA,NA	NA	NA
chr7:1404806	229623	INS	127	0.9569	0.1757	2	NA	NA	NA	NA	NA	NA	NA	NA	NA	No	ID=7-1404752-1404768-AAGG,7-1404790-1404943-GGAGGAGTGGGAGGAGGGGAGGGAGGAGGGGGAA,7-1404935-1404945-GGA,7-1404972-1404984-GGAG;MOTIFS=GGAG,GGA,GGAGGAGTGGGAGGAGGGGAGGGAGGAGGGGGAA,AAGG;STRUC=<VC221665>	HPRC,HGSVC,1KG-ONT	No	4.855	No	NA,NA	NA	NA
chr7:1404818	229624	INS	125	0.8259	0.6261	2	NA	NA	NA	NA	NA	NA	NA	NA	NA	No	ID=7-1404752-1404768-AAGG,7-1404790-1404943-GGAGGAGTGGGAGGAGGGGAGGGAGGAGGGGGAA,7-1404935-1404945-GGA,7-1404972-1404984-GGAG;MOTIFS=GGAG,GGA,GGAGGAGTGGGAGGAGGGGAGGGAGGAGGGGGAA,AAGG;STRUC=<VC221665>	HPRC,HGSVC,1KG-ONT	No	1.859	Yes	NA,NA	NA	NA
chr7:1404832	229625	INS	143	0.9038	0.3273	11	NA	NA	NA	NA	NA	NA	NA	NA	NA	No	ID=7-1404752-1404768-AAGG,7-1404790-1404943-GGAGGAGTGGGAGGAGGGGAGGGAGGAGGGGGAA,7-1404935-1404945-GGA,7-1404972-1404984-GGAG;MOTIFS=GGAG,GGA,GGAGGAGTGGGAGGAGGGGAGGGAGGAGGGGGAA,AAGG;STRUC=<VC221665>	HPRC,HGSVC,1KG-ONT	No	1.859	Yes	NA,NA	NA	NA
chr7:1404858	229626	INS	204	0.8269	0.6375	23	NA	NA	NA	NA	NA	NA	NA	NA	NA	No	ID=7-1404752-1404768-AAGG,7-1404790-1404943-GGAGGAGTGGGAGGAGGGGAGGGAGGAGGGGGAA,7-1404935-1404945-GGA,7-1404972-1404984-GGAG;MOTIFS=GGAG,GGA,GGAGGAGTGGGAGGAGGGGAGGGAGGAGGGGGAA,AAGG;STRUC=<VC221665>	HPRC,HGSVC	No	1.859	Yes	NA,NA	NA	NA
chr7:1404858	229627	INS	131	0.8384	0.6671	1	NA	NA	NA	NA	NA	NA	NA	NA	NA	No	ID=7-1404752-1404768-AAGG,7-1404790-1404943-GGAGGAGTGGGAGGAGGGGAGGGAGGAGGGGGAA,7-1404935-1404945-GGA,7-1404972-1404984-GGAG;MOTIFS=GGAG,GGA,GGAGGAGTGGGAGGAGGGGAGGGAGGAGGGGGAA,AAGG;STRUC=<VC221665>	HPRC,HGSVC,1KG-ONT	No	1.859	No	NA,NA	NA	NA
chr7:1404861	229628	INS	113	0.8376	0.6416	3	NA	NA	NA	NA	NA	NA	NA	NA	NA	No	ID=7-1404752-1404768-AAGG,7-1404790-1404943-GGAGGAGTGGGAGGAGGGGAGGGAGGAGGGGGAA,7-1404935-1404945-GGA,7-1404972-1404984-GGAG;MOTIFS=GGAG,GGA,GGAGGAGTGGGAGGAGGGGAGGGAGGAGGGGGAA,AAGG;STRUC=<VC221665>	HPRC,HGSVC,1KG-ONT	No	1.859	No	NA,NA	NA	NA
chr7:1404868	229629	INS	140	0.8092	0.6725	22	NA	NA	NA	NA	NA	NA	NA	NA	NA	No	ID=7-1404752-1404768-AAGG,7-1404790-1404943-GGAGGAGTGGGAGGAGGGGAGGGAGGAGGGGGAA,7-1404935-1404945-GGA,7-1404972-1404984-GGAG;MOTIFS=GGAG,GGA,GGAGGAGTGGGAGGAGGGGAGGGAGGAGGGGGAA,AAGG;STRUC=<VC221665>	HPRC,HGSVC,1KG-ONT	No	1.859	Yes	NA,NA	NA	NA
chr7:1404873	229630	INS	144	0.8408	0.5983	45	NA	NA	NA	NA	NA	NA	NA	NA	NA	No	ID=7-1404752-1404768-AAGG,7-1404790-1404943-GGAGGAGTGGGAGGAGGGGAGGGAGGAGGGGGAA,7-1404935-1404945-GGA,7-1404972-1404984-GGAG;MOTIFS=GGAG,GGA,GGAGGAGTGGGAGGAGGGGAGGGAGGAGGGGGAA,AAGG;STRUC=<VC221665>	HPRC,HGSVC,1KG-ONT	No	1.859	Yes	NA,NA	NA	NA
chr7:1404879	229631	INS	129	0.8731	0.636	8	NA	NA	NA	NA	NA	NA	NA	NA	NA	No	ID=7-1404752-1404768-AAGG,7-1404790-1404943-GGAGGAGTGGGAGGAGGGGAGGGAGGAGGGGGAA,7-1404935-1404945-GGA,7-1404972-1404984-GGAG;MOTIFS=GGAG,GGA,GGAGGAGTGGGAGGAGGGGAGGGAGGAGGGGGAA,AAGG;STRUC=<VC221665>	HPRC,HGSVC,1KG-ONT	No	1.859	No	NA,NA	NA	NA
chr7:1404887	229632	INS	141	0.8844	0.5441	1	NA	NA	NA	NA	NA	NA	NA	NA	NA	No	ID=7-1404752-1404768-AAGG,7-1404790-1404943-GGAGGAGTGGGAGGAGGGGAGGGAGGAGGGGGAA,7-1404935-1404945-GGA,7-1404972-1404984-GGAG;MOTIFS=GGAG,GGA,GGAGGAGTGGGAGGAGGGGAGGGAGGAGGGGGAA,AAGG;STRUC=<VC221665>	HPRC,HGSVC,1KG-ONT	No	4.875	No	NA,NA	NA	NA
chr7:1404904	229633	INS	148	0.9312	0.3384	13	NA	NA	NA	NA	NA	NA	NA	NA	NA	No	ID=7-1404752-1404768-AAGG,7-1404790-1404943-GGAGGAGTGGGAGGAGGGGAGGGAGGAGGGGGAA,7-1404935-1404945-GGA,7-1404972-1404984-GGAG;MOTIFS=GGAG,GGA,GGAGGAGTGGGAGGAGGGGAGGGAGGAGGGGGAA,AAGG;STRUC=<VC221665>	HPRC,HGSVC,1KG-ONT	No	1.859	No	NA,NA	NA	NA
chr7:1404905	229638	INS	136	0.9694	0.1208	783	NA	NA	NA	NA	NA	NA	NA	NA	NA	No	ID=7-1404752-1404768-AAGG,7-1404790-1404943-GGAGGAGTGGGAGGAGGGGAGGGAGGAGGGGGAA,7-1404935-1404945-GGA,7-1404972-1404984-GGAG;MOTIFS=GGAG,GGA,GGAGGAGTGGGAGGAGGGGAGGGAGGAGGGGGAA,AAGG;STRUC=<VC221665>	HPRC,HGSVC,1KG-ONT	No	1.859	Yes	NA,NA	NA	NA
chr7:1404905	229637	INS	102	0.9196	0.4521	188	NA	NA	NA	NA	NA	NA	NA	NA	NA	No	ID=7-1404752-1404768-AAGG,7-1404790-1404943-GGAGGAGTGGGAGGAGGGGAGGGAGGAGGGGGAA,7-1404935-1404945-GGA,7-1404972-1404984-GGAG;MOTIFS=GGAG,GGA,GGAGGAGTGGGAGGAGGGGAGGGAGGAGGGGGAA,AAGG;STRUC=<VC221665>	HPRC,HGSVC,1KG-ONT	No	1.859	Yes	NA,NA	NA	NA
chr7:1404905	229636	INS	114	0.8233	0.6781	23	NA	NA	NA	NA	NA	NA	NA	NA	NA	No	ID=7-1404752-1404768-AAGG,7-1404790-1404943-GGAGGAGTGGGAGGAGGGGAGGGAGGAGGGGGAA,7-1404935-1404945-GGA,7-1404972-1404984-GGAG;MOTIFS=GGAG,GGA,GGAGGAGTGGGAGGAGGGGAGGGAGGAGGGGGAA,AAGG;STRUC=<VC221665>	HPRC,HGSVC,1KG-ONT	No	1.859	Yes	NA,NA	NA	NA
chr7:1404905	229635	INS	68	0.9029	0.6315	33	NA	NA	NA	NA	NA	NA	NA	NA	NA	No	ID=7-1404752-1404768-AAGG,7-1404790-1404943-GGAGGAGTGGGAGGAGGGGAGGGAGGAGGGGGAA,7-1404935-1404945-GGA,7-1404972-1404984-GGAG;MOTIFS=GGAG,GGA,GGAGGAGTGGGAGGAGGGGAGGGAGGAGGGGGAA,AAGG;STRUC=<VC221665>	HPRC	No	1.859	Yes	NA,NA	NA	NA
chr7:1404905	229634	INS	122	0.9692	0.2828	4	NA	NA	NA	NA	NA	NA	NA	NA	NA	No	ID=7-1404752-1404768-AAGG,7-1404790-1404943-GGAGGAGTGGGAGGAGGGGAGGGAGGAGGGGGAA,7-1404935-1404945-GGA,7-1404972-1404984-GGAG;MOTIFS=GGAG,GGA,GGAGGAGTGGGAGGAGGGGAGGGAGGAGGGGGAA,AAGG;STRUC=<VC221665>	HPRC,HGSVC,1KG-ONT	No	1.859	No	NA,NA	NA	NA
chr7:1404911	229639	INS	150	0.8463	0.6081	12	NA	NA	NA	NA	NA	NA	NA	NA	NA	No	ID=7-1404752-1404768-AAGG,7-1404790-1404943-GGAGGAGTGGGAGGAGGGGAGGGAGGAGGGGGAA,7-1404935-1404945-GGA,7-1404972-1404984-GGAG;MOTIFS=GGAG,GGA,GGAGGAGTGGGAGGAGGGGAGGGAGGAGGGGGAA,AAGG;STRUC=<VC221665>	HPRC,HGSVC,1KG-ONT	No	1.859	No	NA,NA	NA	NA
chr7:1404912	229640	INS	145	0.8218	0.652	3	NA	NA	NA	NA	NA	NA	NA	NA	NA	No	ID=7-1404752-1404768-AAGG,7-1404790-1404943-GGAGGAGTGGGAGGAGGGGAGGGAGGAGGGGGAA,7-1404935-1404945-GGA,7-1404972-1404984-GGAG;MOTIFS=GGAG,GGA,GGAGGAGTGGGAGGAGGGGAGGGAGGAGGGGGAA,AAGG;STRUC=<VC221665>	HPRC,HGSVC,1KG-ONT	No	1.859	No	NA,NA	NA	NA
chr7:1404920	229641	INS	137	0.9001	0.3803	8	NA	NA	NA	NA	NA	NA	NA	NA	NA	No	ID=7-1404752-1404768-AAGG,7-1404790-1404943-GGAGGAGTGGGAGGAGGGGAGGGAGGAGGGGGAA,7-1404935-1404945-GGA,7-1404972-1404984-GGAG;MOTIFS=GGAG,GGA,GGAGGAGTGGGAGGAGGGGAGGGAGGAGGGGGAA,AAGG;STRUC=<VC221665>	HPRC,HGSVC,1KG-ONT	No	1.993	Yes	NA,NA	NA	NA
chr7:1404920	229642	INS	144	0.8469	0.5781	4	NA	NA	NA	NA	NA	NA	NA	NA	NA	No	ID=7-1404752-1404768-AAGG,7-1404790-1404943-GGAGGAGTGGGAGGAGGGGAGGGAGGAGGGGGAA,7-1404935-1404945-GGA,7-1404972-1404984-GGAG;MOTIFS=GGAG,GGA,GGAGGAGTGGGAGGAGGGGAGGGAGGAGGGGGAA,AAGG;STRUC=<VC221665>	HPRC,HGSVC,1KG-ONT	No	1.993	No	NA,NA	NA	NA
chr7:1404921	229643	INS	144	0.904	0.3455	19	NA	NA	NA	NA	NA	NA	NA	NA	NA	No	ID=7-1404752-1404768-AAGG,7-1404790-1404943-GGAGGAGTGGGAGGAGGGGAGGGAGGAGGGGGAA,7-1404935-1404945-GGA,7-1404972-1404984-GGAG;MOTIFS=GGAG,GGA,GGAGGAGTGGGAGGAGGGGAGGGAGGAGGGGGAA,AAGG;STRUC=<VC221665>	HPRC,HGSVC,1KG-ONT	No	1.992	No	NA,NA	NA	NA
chr7:1404922	229644	INS	151	0.8423	0.6088	4	NA	NA	NA	NA	NA	NA	NA	NA	NA	No	ID=7-1404752-1404768-AAGG,7-1404790-1404943-GGAGGAGTGGGAGGAGGGGAGGGAGGAGGGGGAA,7-1404935-1404945-GGA,7-1404972-1404984-GGAG;MOTIFS=GGAG,GGA,GGAGGAGTGGGAGGAGGGGAGGGAGGAGGGGGAA,AAGG;STRUC=<VC221665>	HPRC,HGSVC,1KG-ONT	No	1.992	Yes	NA,NA	NA	NA
chr7:1404922	229646	INS	170	0.9459	0.2553	93	NA	NA	NA	NA	NA	NA	NA	NA	NA	No	ID=7-1404752-1404768-AAGG,7-1404790-1404943-GGAGGAGTGGGAGGAGGGGAGGGAGGAGGGGGAA,7-1404935-1404945-GGA,7-1404972-1404984-GGAG;MOTIFS=GGAG,GGA,GGAGGAGTGGGAGGAGGGGAGGGAGGAGGGGGAA,AAGG;STRUC=<VC221665>	HPRC,HGSVC,1KG-ONT	No	1.992	Yes	NA,NA	NA	NA
chr7:1404922	229645	INS	136	0.9498	0.1847	30	NA	NA	NA	NA	NA	NA	NA	NA	NA	No	ID=7-1404752-1404768-AAGG,7-1404790-1404943-GGAGGAGTGGGAGGAGGGGAGGGAGGAGGGGGAA,7-1404935-1404945-GGA,7-1404972-1404984-GGAG;MOTIFS=GGAG,GGA,GGAGGAGTGGGAGGAGGGGAGGGAGGAGGGGGAA,AAGG;STRUC=<VC221665>	HPRC,HGSVC,1KG-ONT	No	1.992	Yes	NA,NA	NA	NA
chr7:1404929	229647	INS	119	0.8157	0.6652	2	NA	NA	NA	NA	NA	NA	NA	NA	NA	No	ID=7-1404752-1404768-AAGG,7-1404790-1404943-GGAGGAGTGGGAGGAGGGGAGGGAGGAGGGGGAA,7-1404935-1404945-GGA,7-1404972-1404984-GGAG;MOTIFS=GGAG,GGA,GGAGGAGTGGGAGGAGGGGAGGGAGGAGGGGGAA,AAGG;STRUC=<VC221665>	HPRC,HGSVC,1KG-ONT	No	1.966	No	NA,NA	NA	NA
chr7:1404932	229648	INS	125	0.8837	0.4369	2	NA	NA	NA	NA	NA	NA	NA	NA	NA	No	ID=7-1404752-1404768-AAGG,7-1404790-1404943-GGAGGAGTGGGAGGAGGGGAGGGAGGAGGGGGAA,7-1404935-1404945-GGA,7-1404972-1404984-GGAG;MOTIFS=GGAG,GGA,GGAGGAGTGGGAGGAGGGGAGGGAGGAGGGGGAA,AAGG;STRUC=<VC221665>	HPRC,HGSVC,1KG-ONT	No	1.966	No	NA,NA	NA	NA
chr7:1404934	229649	INS	143	0.9161	0.3185	39	NA	NA	NA	NA	NA	NA	NA	NA	NA	No	ID=7-1404752-1404768-AAGG,7-1404790-1404943-GGAGGAGTGGGAGGAGGGGAGGGAGGAGGGGGAA,7-1404935-1404945-GGA,7-1404972-1404984-GGAG;MOTIFS=GGAG,GGA,GGAGGAGTGGGAGGAGGGGAGGGAGGAGGGGGAA,AAGG;STRUC=<VC221665>	HPRC,HGSVC,1KG-ONT	No	1.859	Yes	NA,NA	NA	NA
chr7:1404947	229651	INS	126	0.8114	0.6752	3	NA	NA	NA	NA	NA	NA	NA	NA	NA	No	ID=7-1404752-1404768-AAGG,7-1404790-1404943-GGAGGAGTGGGAGGAGGGGAGGGAGGAGGGGGAA,7-1404935-1404945-GGA,7-1404972-1404984-GGAG;MOTIFS=GGAG,GGA,GGAGGAGTGGGAGGAGGGGAGGGAGGAGGGGGAA,AAGG;STRUC=<VC221665>	HPRC,HGSVC,1KG-ONT	No	6.235	Yes	NA,NA	NA	NA
chr7:1404947	229650	INS	93	0.9393	0.2467	14	NA	NA	NA	NA	NA	NA	NA	NA	NA	No	ID=7-1404752-1404768-AAGG,7-1404790-1404943-GGAGGAGTGGGAGGAGGGGAGGGAGGAGGGGGAA,7-1404935-1404945-GGA,7-1404972-1404984-GGAG;MOTIFS=GGAG,GGA,GGAGGAGTGGGAGGAGGGGAGGGAGGAGGGGGAA,AAGG;STRUC=<VC221665>	HPRC,HGSVC	No	6.235	No	NA,NA	NA	NA
chr7:1404954	229652	INS	143	0.854	0.6421	28	NA	NA	NA	NA	NA	NA	NA	NA	NA	No	ID=7-1404752-1404768-AAGG,7-1404790-1404943-GGAGGAGTGGGAGGAGGGGAGGGAGGAGGGGGAA,7-1404935-1404945-GGA,7-1404972-1404984-GGAG;MOTIFS=GGAG,GGA,GGAGGAGTGGGAGGAGGGGAGGGAGGAGGGGGAA,AAGG;STRUC=<VC221665>	HPRC,HGSVC,1KG-ONT	No	1.992	Yes	NA,NA	NA	NA
chr7:1404989	229653	INS	159	0.8138	0.6669	1	NA	NA	NA	NA	NA	NA	NA	NA	NA	No	NA	HPRC	No	6.5	No	NA,NA	NA	NA
chr7:1415223	229654	INS	76	0.8834	0.4256	3	NA	NA	NA	NA	NA	NA	NA	NA	NA	No	NA	HPRC,HGSVC,1KG-ONT	Yes	0.148	Yes	NA,NA	NA	NA
chr7:1415322	229655	INS	88	0.9159	0.3074	64	NA	NA	NA	NA	NA	NA	NA	NA	NA	No	ID=7-1415298-1415313-GGAG;MOTIFS=GGAG;STRUC=(GGAG)n	HPRC,HGSVC,1KG-ONT	Yes	0.148	Yes	NA,NA	NA	NA
chr7:1415322	229656	INS	84	0.9271	0.2902	428	NA	NA	NA	NA	NA	NA	NA	NA	NA	No	ID=7-1415298-1415313-GGAG;MOTIFS=GGAG;STRUC=(GGAG)n	HPRC,HGSVC,1KG-ONT	Yes	0.148	Yes	NA,NA	NA	NA
chr7:1415323	229657	INS	83	0.8531	0.6313	233	NA	NA	NA	NA	NA	NA	NA	NA	NA	No	ID=7-1415298-1415313-GGAG;MOTIFS=GGAG;STRUC=(GGAG)n,ID=7-1415322-1415344-GGAT;MOTIFS=GGAT;STRUC=<TR3334897>	HPRC,HGSVC,1KG-ONT	Yes	0.148	Yes	NA,NA	NA	NA
chr7:1432697	229658	INS	52	0.8636	0.5227	131	MICALL2(3.4434e-49,1.675)	NA	NA	NA	NA	NA	NA	NA	enhancer	No	NA	HPRC,HGSVC	Yes	3.917	Yes	NA,NA	NA	NA
chr7:1432697	229659	INS	78	0.8214	0.6473	163	MICALL2(3.4434e-49,1.675)	NA	NA	NA	NA	NA	NA	NA	enhancer	No	NA	HPRC,HGSVC,1KG-ONT	Yes	3.917	Yes	NA,NA	NA	NA
chr7:1432697	229663	INS	158	0.8064	0.6862	4	MICALL2(3.4434e-49,1.675)	NA	NA	NA	NA	NA	NA	NA	enhancer	No	NA	HPRC,HGSVC	No	3.917	Yes	NA,NA	NA	NA
chr7:1432697	229661	INS	130	0.8202	0.6254	27	MICALL2(3.4434e-49,1.675)	NA	NA	NA	NA	NA	NA	NA	enhancer	No	NA	HPRC,HGSVC,1KG-ONT	No	3.917	Yes	NA,NA	NA	NA
chr7:1432697	229660	INS	104	0.9176	0.4613	154	MICALL2(3.4434e-49,1.675)	NA	NA	NA	NA	NA	NA	NA	enhancer	No	NA	HPRC,HGSVC,1KG-ONT	No	3.917	Yes	NA,NA	NA	NA
chr7:1432714	229664	INS	111	0.8142	0.6502	7	MICALL2(3.4434e-49,1.675)	NA	NA	NA	NA	NA	NA	NA	enhancer	No	ID=7-1432697-1432749-CACGGGGCTGAGATCCCAGGGGGACC;MOTIFS=CACGGGGCTGAGATCCCAGGGGGACC;STRUC=<TR3334946>	HPRC,HGSVC,1KG-ONT	No	1.965	Yes	NA,NA	NA	NA
chr7:1435401	229666	INS	50	0.8628	0.5897	223	MICALL2(3.4434e-49,1.675)	NA	NA	NA	NA	NA	NA	NA	NA	No	NA	HPRC,HGSVC,1KG-ONT	Yes	1.862	Yes	NA,NA	NA	NA
chr7:1435468	229667	INS	53	0.8103	0.656	22	MICALL2(3.4434e-49,1.675)	NA	NA	NA	NA	NA	NA	NA	NA	No	NA	HPRC,HGSVC,1KG-ONT	Yes	1.862	Yes	NA,NA	NA	NA
chr7:1435485	229668	INS	56	0.8258	0.6203	1	MICALL2(3.4434e-49,1.675)	NA	NA	NA	NA	NA	NA	NA	NA	No	NA	HPRC,HGSVC,1KG-ONT	Yes	4.884	No	NA,NA	NA	NA
chr7:1435487	229669	INS	54	0.7989	0.6917	1	MICALL2(3.4434e-49,1.675)	NA	NA	NA	NA	NA	NA	NA	NA	No	NA	HPRC,HGSVC,1KG-ONT	Yes	1.862	No	NA,NA	NA	NA
chr7:1435488	229670	INS	63	0.9074	0.3385	1	MICALL2(3.4434e-49,1.675)	NA	NA	NA	NA	NA	NA	NA	NA	No	NA	HPRC,HGSVC,1KG-ONT	Yes	1.862	No	NA,NA	NA	NA
chr7:1437650	229671	DEL	82	0.8551	0.5242	1	MICALL2(3.4434e-49,1.675)	NA	NA	NA	NA	NA	NA	NA	NA	No	NA	NA	No	0.077	No	NA,NA	NA	NA
chr7:1442551	229673	INS	270	0.8898	0.4137	4	MICALL2(3.4434e-49,1.675)	NA	NA	NA	NA	NA	NA	NA	NA	No	NA	HGSVC	No	2.086	No	NA,NA	NA	NA
chr7:1443999	229674	INS	99	0.8249	0.619	1	MICALL2(3.4434e-49,1.675)	NA	NA	NA	NA	NA	NA	NA	NA	No	NA	HPRC,HGSVC,1KG-ONT	No	1.772	No	NA,NA	NA	NA
chr7:1444022	229676	DEL	240	0.856	0.5212	1	MICALL2(3.4434e-49,1.675)	NA	NA	NA	NA	NA	NA	NA	NA	No	ID=7-1443999-1444261-GCCAGCGTGGGTCCCGCTCGCGACCTGTCCCCGCGTCCACTCAGACCC,7-1444262-1444310-CCTGTCCCCGCGTCCACTCAGACCCGCCAGCGTGGGTCCCGCTCGCGA;MOTIFS=GCCAGCGTGGGTCCCGCTCGCGACCTGTCCCCGCGTCCACTCAGACCC,CCTGTCCCCGCGTCCACTCAGACCCGCCAGCGTGGGTCCCGCTCGCGA;STRUC=<VC221670>	HPRC,HGSVC,1KG-ONT	No	0.026	No	NA,NA	NA	NA
chr7:1444166	229681	DEL	96	0.8781	0.4436	1	MICALL2(3.4434e-49,1.675)	NA	NA	NA	NA	NA	NA	NA	NA	No	ID=7-1443999-1444261-GCCAGCGTGGGTCCCGCTCGCGACCTGTCCCCGCGTCCACTCAGACCC,7-1444262-1444310-CCTGTCCCCGCGTCCACTCAGACCCGCCAGCGTGGGTCCCGCTCGCGA;MOTIFS=GCCAGCGTGGGTCCCGCTCGCGACCTGTCCCCGCGTCCACTCAGACCC,CCTGTCCCCGCGTCCACTCAGACCCGCCAGCGTGGGTCCCGCTCGCGA;STRUC=<VC221670>	NA	No	0.03	No	NA,NA	NA	NA
chr7:1444213	229682	INS	240	0.8143	0.6634	2	MICALL2(3.4434e-49,1.675)	NA	NA	NA	NA	NA	NA	NA	NA	No	ID=7-1443999-1444261-GCCAGCGTGGGTCCCGCTCGCGACCTGTCCCCGCGTCCACTCAGACCC,7-1444262-1444310-CCTGTCCCCGCGTCCACTCAGACCCGCCAGCGTGGGTCCCGCTCGCGA;MOTIFS=GCCAGCGTGGGTCCCGCTCGCGACCTGTCCCCGCGTCCACTCAGACCC,CCTGTCCCCGCGTCCACTCAGACCCGCCAGCGTGGGTCCCGCTCGCGA;STRUC=<VC221670>	HGSVC,1KG-ONT	No	0.135	No	NA,NA	NA	NA
chr7:1446157	229684	INS	106	0.8072	0.6891	3	MICALL2(3.4434e-49,1.675)	NA	NA	NA	NA	NA	NA	NA	NA	No	NA	HPRC,HGSVC	No	1.772	Yes	NA,NA	NA	NA
chr7:1446190	229685	INS	503	0.8019	0.6821	1	MICALL2(3.4434e-49,1.675)	NA	NA	NA	NA	NA	NA	NA	NA	No	ID=7-1446190-1446275-GAGGGAGAGGAGGGGGGAG,7-1446202-1446211-GGGGGAGGA,7-1446334-1446372-GAGGGAGAGGAGGGGGGAG,7-1446368-1446377-GGA,7-1446525-1446545-AGGGGAGGAG,7-1446581-1446606-GAGGGGA;MOTIFS=GAGGGAGAGGAGGGGGGAG,AGGGGAGGAG,GAGGGGA,GGA,GGGGGAGGA;STRUC=<VC221671>	HPRC,HGSVC,1KG-ONT	No	1.772	No	NA,NA	NA	NA
chr7:1446228	229687	INS	87	0.8034	0.6998	2	MICALL2(3.4434e-49,1.675)	NA	NA	NA	NA	NA	NA	NA	NA	No	ID=7-1446190-1446275-GAGGGAGAGGAGGGGGGAG,7-1446202-1446211-GGGGGAGGA,7-1446334-1446372-GAGGGAGAGGAGGGGGGAG,7-1446368-1446377-GGA,7-1446525-1446545-AGGGGAGGAG,7-1446581-1446606-GAGGGGA;MOTIFS=GAGGGAGAGGAGGGGGGAG,AGGGGAGGAG,GAGGGGA,GGA,GGGGGAGGA;STRUC=<VC221671>	HPRC,HGSVC,1KG-ONT	Yes	1.772	Yes	NA,NA	NA	NA
chr7:1446228	229686	INS	67	0.8029	0.6871	2	MICALL2(3.4434e-49,1.675)	NA	NA	NA	NA	NA	NA	NA	NA	No	ID=7-1446190-1446275-GAGGGAGAGGAGGGGGGAG,7-1446202-1446211-GGGGGAGGA,7-1446334-1446372-GAGGGAGAGGAGGGGGGAG,7-1446368-1446377-GGA,7-1446525-1446545-AGGGGAGGAG,7-1446581-1446606-GAGGGGA;MOTIFS=GAGGGAGAGGAGGGGGGAG,AGGGGAGGAG,GAGGGGA,GGA,GGGGGAGGA;STRUC=<VC221671>	HPRC,HGSVC,1KG-ONT	Yes	1.772	No	NA,NA	NA	NA
chr7:1446228	229688	INS	63	0.8556	0.5326	2	MICALL2(3.4434e-49,1.675)	NA	NA	NA	NA	NA	NA	NA	NA	No	ID=7-1446190-1446275-GAGGGAGAGGAGGGGGGAG,7-1446202-1446211-GGGGGAGGA,7-1446334-1446372-GAGGGAGAGGAGGGGGGAG,7-1446368-1446377-GGA,7-1446525-1446545-AGGGGAGGAG,7-1446581-1446606-GAGGGGA;MOTIFS=GAGGGAGAGGAGGGGGGAG,AGGGGAGGAG,GAGGGGA,GGA,GGGGGAGGA;STRUC=<VC221671>	HPRC,HGSVC,1KG-ONT	No	1.772	Yes	NA,NA	NA	NA
chr7:1446229	229689	INS	423	0.8695	0.4966	99	MICALL2(3.4434e-49,1.675)	NA	NA	NA	NA	NA	NA	NA	NA	No	ID=7-1446190-1446275-GAGGGAGAGGAGGGGGGAG,7-1446202-1446211-GGGGGAGGA,7-1446334-1446372-GAGGGAGAGGAGGGGGGAG,7-1446368-1446377-GGA,7-1446525-1446545-AGGGGAGGAG,7-1446581-1446606-GAGGGGA;MOTIFS=GAGGGAGAGGAGGGGGGAG,AGGGGAGGAG,GAGGGGA,GGA,GGGGGAGGA;STRUC=<VC221671>	HPRC,HGSVC,1KG-ONT	Yes	1.772	Yes	NA,NA	NA	NA
chr7:1446244	229690	INS	235	0.8013	0.6961	1	MICALL2(3.4434e-49,1.675)	NA	NA	NA	NA	NA	NA	NA	NA	No	ID=7-1446190-1446275-GAGGGAGAGGAGGGGGGAG,7-1446202-1446211-GGGGGAGGA,7-1446334-1446372-GAGGGAGAGGAGGGGGGAG,7-1446368-1446377-GGA,7-1446525-1446545-AGGGGAGGAG,7-1446581-1446606-GAGGGGA;MOTIFS=GAGGGAGAGGAGGGGGGAG,AGGGGAGGAG,GAGGGGA,GGA,GGGGGAGGA;STRUC=<VC221671>	HPRC,HGSVC	Yes	1.885	No	NA,NA	NA	NA
chr7:1446353	229693	INS	65	0.8346	0.6212	6	MICALL2(3.4434e-49,1.675)	NA	NA	NA	NA	NA	NA	NA	NA	No	ID=7-1446190-1446275-GAGGGAGAGGAGGGGGGAG,7-1446202-1446211-GGGGGAGGA,7-1446334-1446372-GAGGGAGAGGAGGGGGGAG,7-1446368-1446377-GGA,7-1446525-1446545-AGGGGAGGAG,7-1446581-1446606-GAGGGGA;MOTIFS=GAGGGAGAGGAGGGGGGAG,AGGGGAGGAG,GAGGGGA,GGA,GGGGGAGGA;STRUC=<VC221671>	HPRC,HGSVC,1KG-ONT	Yes	1.772	Yes	NA,NA	NA	NA
chr7:1446354	229697	INS	1088	0.8468	0.5969	24	MICALL2(3.4434e-49,1.675)	NA	NA	NA	NA	NA	NA	NA	NA	No	ID=7-1446190-1446275-GAGGGAGAGGAGGGGGGAG,7-1446202-1446211-GGGGGAGGA,7-1446334-1446372-GAGGGAGAGGAGGGGGGAG,7-1446368-1446377-GGA,7-1446525-1446545-AGGGGAGGAG,7-1446581-1446606-GAGGGGA;MOTIFS=GAGGGAGAGGAGGGGGGAG,AGGGGAGGAG,GAGGGGA,GGA,GGGGGAGGA;STRUC=<VC221671>	HPRC,HGSVC,1KG-ONT	No	1.772	Yes	NA,NA	NA	NA
chr7:1446376	229698	INS	67	0.814	0.675	2	MICALL2(3.4434e-49,1.675)	NA	NA	NA	NA	NA	NA	NA	NA	No	ID=7-1446190-1446275-GAGGGAGAGGAGGGGGGAG,7-1446202-1446211-GGGGGAGGA,7-1446334-1446372-GAGGGAGAGGAGGGGGGAG,7-1446368-1446377-GGA,7-1446525-1446545-AGGGGAGGAG,7-1446581-1446606-GAGGGGA;MOTIFS=GAGGGAGAGGAGGGGGGAG,AGGGGAGGAG,GAGGGGA,GGA,GGGGGAGGA;STRUC=<VC221671>	HPRC,HGSVC,1KG-ONT	No	2.004	No	NA,NA	NA	NA
chr7:1446391	229699	INS	104	0.8285	0.6271	3	MICALL2(3.4434e-49,1.675)	NA	NA	NA	NA	NA	NA	NA	NA	No	ID=7-1446190-1446275-GAGGGAGAGGAGGGGGGAG,7-1446202-1446211-GGGGGAGGA,7-1446334-1446372-GAGGGAGAGGAGGGGGGAG,7-1446368-1446377-GGA,7-1446525-1446545-AGGGGAGGAG,7-1446581-1446606-GAGGGGA;MOTIFS=GAGGGAGAGGAGGGGGGAG,AGGGGAGGAG,GAGGGGA,GGA,GGGGGAGGA;STRUC=<VC221671>	HPRC,HGSVC	No	1.772	Yes	NA,NA	NA	NA
chr7:1446445	229700	INS	258	0.8887	0.4149	14	MICALL2(3.4434e-49,1.675)	NA	NA	NA	NA	NA	NA	NA	NA	No	ID=7-1446190-1446275-GAGGGAGAGGAGGGGGGAG,7-1446202-1446211-GGGGGAGGA,7-1446334-1446372-GAGGGAGAGGAGGGGGGAG,7-1446368-1446377-GGA,7-1446525-1446545-AGGGGAGGAG,7-1446581-1446606-GAGGGGA;MOTIFS=GAGGGAGAGGAGGGGGGAG,AGGGGAGGAG,GAGGGGA,GGA,GGGGGAGGA;STRUC=<VC221671>	HPRC,HGSVC	No	2.004	Yes	NA,NA	NA	NA
chr7:1446446	229701	INS	915	0.8247	0.6596	67	MICALL2(3.4434e-49,1.675)	NA	NA	NA	NA	NA	NA	NA	NA	No	ID=7-1446190-1446275-GAGGGAGAGGAGGGGGGAG,7-1446202-1446211-GGGGGAGGA,7-1446334-1446372-GAGGGAGAGGAGGGGGGAG,7-1446368-1446377-GGA,7-1446525-1446545-AGGGGAGGAG,7-1446581-1446606-GAGGGGA;MOTIFS=GAGGGAGAGGAGGGGGGAG,AGGGGAGGAG,GAGGGGA,GGA,GGGGGAGGA;STRUC=<VC221671>	HPRC,HGSVC,1KG-ONT	No	1.772	Yes	NA,NA	NA	NA
chr7:1446452	229712	INS	457	0.8505	0.6018	63	MICALL2(3.4434e-49,1.675)	NA	NA	NA	NA	NA	NA	NA	NA	No	ID=7-1446190-1446275-GAGGGAGAGGAGGGGGGAG,7-1446202-1446211-GGGGGAGGA,7-1446334-1446372-GAGGGAGAGGAGGGGGGAG,7-1446368-1446377-GGA,7-1446525-1446545-AGGGGAGGAG,7-1446581-1446606-GAGGGGA;MOTIFS=GAGGGAGAGGAGGGGGGAG,AGGGGAGGAG,GAGGGGA,GGA,GGGGGAGGA;STRUC=<VC221671>	HPRC,HGSVC,1KG-ONT	No	2.004	Yes	NA,NA	NA	NA
chr7:1446452	229713	INS	1143	0.9499	0.1932	5	MICALL2(3.4434e-49,1.675)	NA	NA	NA	NA	NA	NA	NA	NA	No	ID=7-1446190-1446275-GAGGGAGAGGAGGGGGGAG,7-1446202-1446211-GGGGGAGGA,7-1446334-1446372-GAGGGAGAGGAGGGGGGAG,7-1446368-1446377-GGA,7-1446525-1446545-AGGGGAGGAG,7-1446581-1446606-GAGGGGA;MOTIFS=GAGGGAGAGGAGGGGGGAG,AGGGGAGGAG,GAGGGGA,GGA,GGGGGAGGA;STRUC=<VC221671>	HPRC,HGSVC,1KG-ONT	No	2.004	Yes	NA,NA	NA	NA
chr7:1446452	229714	INS	964	0.8367	0.6499	213	MICALL2(3.4434e-49,1.675)	NA	NA	NA	NA	NA	NA	NA	NA	No	ID=7-1446190-1446275-GAGGGAGAGGAGGGGGGAG,7-1446202-1446211-GGGGGAGGA,7-1446334-1446372-GAGGGAGAGGAGGGGGGAG,7-1446368-1446377-GGA,7-1446525-1446545-AGGGGAGGAG,7-1446581-1446606-GAGGGGA;MOTIFS=GAGGGAGAGGAGGGGGGAG,AGGGGAGGAG,GAGGGGA,GGA,GGGGGAGGA;STRUC=<VC221671>	HPRC,HGSVC,1KG-ONT	No	2.004	Yes	NA,NA	NA	NA
chr7:1446452	229715	INS	685	0.8204	0.6413	10	MICALL2(3.4434e-49,1.675)	NA	NA	NA	NA	NA	NA	NA	NA	No	ID=7-1446190-1446275-GAGGGAGAGGAGGGGGGAG,7-1446202-1446211-GGGGGAGGA,7-1446334-1446372-GAGGGAGAGGAGGGGGGAG,7-1446368-1446377-GGA,7-1446525-1446545-AGGGGAGGAG,7-1446581-1446606-GAGGGGA;MOTIFS=GAGGGAGAGGAGGGGGGAG,AGGGGAGGAG,GAGGGGA,GGA,GGGGGAGGA;STRUC=<VC221671>	HPRC,HGSVC,1KG-ONT	No	2.004	Yes	NA,NA	NA	NA
chr7:1446452	229716	INS	858	0.9751	0.1153	128	MICALL2(3.4434e-49,1.675)	NA	NA	NA	NA	NA	NA	NA	NA	No	ID=7-1446190-1446275-GAGGGAGAGGAGGGGGGAG,7-1446202-1446211-GGGGGAGGA,7-1446334-1446372-GAGGGAGAGGAGGGGGGAG,7-1446368-1446377-GGA,7-1446525-1446545-AGGGGAGGAG,7-1446581-1446606-GAGGGGA;MOTIFS=GAGGGAGAGGAGGGGGGAG,AGGGGAGGAG,GAGGGGA,GGA,GGGGGAGGA;STRUC=<VC221671>	HPRC,HGSVC,1KG-ONT	No	2.004	Yes	NA,NA	NA	NA
chr7:1446452	229708	INS	1014	0.931	0.264	9	MICALL2(3.4434e-49,1.675)	NA	NA	NA	NA	NA	NA	NA	NA	No	ID=7-1446190-1446275-GAGGGAGAGGAGGGGGGAG,7-1446202-1446211-GGGGGAGGA,7-1446334-1446372-GAGGGAGAGGAGGGGGGAG,7-1446368-1446377-GGA,7-1446525-1446545-AGGGGAGGAG,7-1446581-1446606-GAGGGGA;MOTIFS=GAGGGAGAGGAGGGGGGAG,AGGGGAGGAG,GAGGGGA,GGA,GGGGGAGGA;STRUC=<VC221671>	HPRC,HGSVC,1KG-ONT	No	2.004	Yes	NA,NA	NA	NA
chr7:1446452	229705	INS	556	0.7973	0.694	100	MICALL2(3.4434e-49,1.675)	NA	NA	NA	NA	NA	NA	NA	NA	No	ID=7-1446190-1446275-GAGGGAGAGGAGGGGGGAG,7-1446202-1446211-GGGGGAGGA,7-1446334-1446372-GAGGGAGAGGAGGGGGGAG,7-1446368-1446377-GGA,7-1446525-1446545-AGGGGAGGAG,7-1446581-1446606-GAGGGGA;MOTIFS=GAGGGAGAGGAGGGGGGAG,AGGGGAGGAG,GAGGGGA,GGA,GGGGGAGGA;STRUC=<VC221671>	HPRC,HGSVC,1KG-ONT	No	2.004	Yes	NA,NA	NA	NA
chr7:1446452	229704	INS	792	0.827	0.6184	6	MICALL2(3.4434e-49,1.675)	NA	NA	NA	NA	NA	NA	NA	NA	No	ID=7-1446190-1446275-GAGGGAGAGGAGGGGGGAG,7-1446202-1446211-GGGGGAGGA,7-1446334-1446372-GAGGGAGAGGAGGGGGGAG,7-1446368-1446377-GGA,7-1446525-1446545-AGGGGAGGAG,7-1446581-1446606-GAGGGGA;MOTIFS=GAGGGAGAGGAGGGGGGAG,AGGGGAGGAG,GAGGGGA,GGA,GGGGGAGGA;STRUC=<VC221671>	HPRC,HGSVC,1KG-ONT	No	2.004	Yes	NA,NA	NA	NA
chr7:1446452	229706	INS	855	0.8818	0.4397	2	MICALL2(3.4434e-49,1.675)	NA	NA	NA	NA	NA	NA	NA	NA	No	ID=7-1446190-1446275-GAGGGAGAGGAGGGGGGAG,7-1446202-1446211-GGGGGAGGA,7-1446334-1446372-GAGGGAGAGGAGGGGGGAG,7-1446368-1446377-GGA,7-1446525-1446545-AGGGGAGGAG,7-1446581-1446606-GAGGGGA;MOTIFS=GAGGGAGAGGAGGGGGGAG,AGGGGAGGAG,GAGGGGA,GGA,GGGGGAGGA;STRUC=<VC221671>	HPRC,HGSVC,1KG-ONT	No	2.004	Yes	NA,NA	NA	NA
chr7:1446452	229707	INS	754	0.8779	0.4714	41	MICALL2(3.4434e-49,1.675)	NA	NA	NA	NA	NA	NA	NA	NA	No	ID=7-1446190-1446275-GAGGGAGAGGAGGGGGGAG,7-1446202-1446211-GGGGGAGGA,7-1446334-1446372-GAGGGAGAGGAGGGGGGAG,7-1446368-1446377-GGA,7-1446525-1446545-AGGGGAGGAG,7-1446581-1446606-GAGGGGA;MOTIFS=GAGGGAGAGGAGGGGGGAG,AGGGGAGGAG,GAGGGGA,GGA,GGGGGAGGA;STRUC=<VC221671>	HPRC,HGSVC,1KG-ONT	No	2.004	Yes	NA,NA	NA	NA
chr7:1446452	229709	INS	627	0.8853	0.4242	22	MICALL2(3.4434e-49,1.675)	NA	NA	NA	NA	NA	NA	NA	NA	No	ID=7-1446190-1446275-GAGGGAGAGGAGGGGGGAG,7-1446202-1446211-GGGGGAGGA,7-1446334-1446372-GAGGGAGAGGAGGGGGGAG,7-1446368-1446377-GGA,7-1446525-1446545-AGGGGAGGAG,7-1446581-1446606-GAGGGGA;MOTIFS=GAGGGAGAGGAGGGGGGAG,AGGGGAGGAG,GAGGGGA,GGA,GGGGGAGGA;STRUC=<VC221671>	HPRC,HGSVC,1KG-ONT	No	2.004	Yes	NA,NA	NA	NA
chr7:1446452	229710	INS	1138	0.8709	0.5104	49	MICALL2(3.4434e-49,1.675)	NA	NA	NA	NA	NA	NA	NA	NA	No	ID=7-1446190-1446275-GAGGGAGAGGAGGGGGGAG,7-1446202-1446211-GGGGGAGGA,7-1446334-1446372-GAGGGAGAGGAGGGGGGAG,7-1446368-1446377-GGA,7-1446525-1446545-AGGGGAGGAG,7-1446581-1446606-GAGGGGA;MOTIFS=GAGGGAGAGGAGGGGGGAG,AGGGGAGGAG,GAGGGGA,GGA,GGGGGAGGA;STRUC=<VC221671>	HPRC,HGSVC,1KG-ONT	No	2.004	Yes	NA,NA	NA	NA
chr7:1446452	229703	INS	372	0.8266	0.6376	89	MICALL2(3.4434e-49,1.675)	NA	NA	NA	NA	NA	NA	NA	NA	No	ID=7-1446190-1446275-GAGGGAGAGGAGGGGGGAG,7-1446202-1446211-GGGGGAGGA,7-1446334-1446372-GAGGGAGAGGAGGGGGGAG,7-1446368-1446377-GGA,7-1446525-1446545-AGGGGAGGAG,7-1446581-1446606-GAGGGGA;MOTIFS=GAGGGAGAGGAGGGGGGAG,AGGGGAGGAG,GAGGGGA,GGA,GGGGGAGGA;STRUC=<VC221671>	HPRC,HGSVC,1KG-ONT	No	2.004	Yes	NA,NA	NA	NA
chr7:1446452	229711	INS	803	0.8717	0.4624	13	MICALL2(3.4434e-49,1.675)	NA	NA	NA	NA	NA	NA	NA	NA	No	ID=7-1446190-1446275-GAGGGAGAGGAGGGGGGAG,7-1446202-1446211-GGGGGAGGA,7-1446334-1446372-GAGGGAGAGGAGGGGGGAG,7-1446368-1446377-GGA,7-1446525-1446545-AGGGGAGGAG,7-1446581-1446606-GAGGGGA;MOTIFS=GAGGGAGAGGAGGGGGGAG,AGGGGAGGAG,GAGGGGA,GGA,GGGGGAGGA;STRUC=<VC221671>	HPRC,HGSVC,1KG-ONT	No	2.004	Yes	NA,NA	NA	NA
chr7:1446452	229702	INS	285	0.8342	0.6365	36	MICALL2(3.4434e-49,1.675)	NA	NA	NA	NA	NA	NA	NA	NA	No	ID=7-1446190-1446275-GAGGGAGAGGAGGGGGGAG,7-1446202-1446211-GGGGGAGGA,7-1446334-1446372-GAGGGAGAGGAGGGGGGAG,7-1446368-1446377-GGA,7-1446525-1446545-AGGGGAGGAG,7-1446581-1446606-GAGGGGA;MOTIFS=GAGGGAGAGGAGGGGGGAG,AGGGGAGGAG,GAGGGGA,GGA,GGGGGAGGA;STRUC=<VC221671>	HPRC,HGSVC	No	2.004	Yes	NA,NA	NA	NA
chr7:1446453	229719	INS	429	0.8142	0.6489	27	MICALL2(3.4434e-49,1.675)	NA	NA	NA	NA	NA	NA	NA	NA	No	ID=7-1446190-1446275-GAGGGAGAGGAGGGGGGAG,7-1446202-1446211-GGGGGAGGA,7-1446334-1446372-GAGGGAGAGGAGGGGGGAG,7-1446368-1446377-GGA,7-1446525-1446545-AGGGGAGGAG,7-1446581-1446606-GAGGGGA;MOTIFS=GAGGGAGAGGAGGGGGGAG,AGGGGAGGAG,GAGGGGA,GGA,GGGGGAGGA;STRUC=<VC221671>	HPRC,HGSVC,1KG-ONT	No	2.004	Yes	NA,NA	NA	NA
chr7:1446453	229720	INS	1227	0.8132	0.6952	3	MICALL2(3.4434e-49,1.675)	NA	NA	NA	NA	NA	NA	NA	NA	No	ID=7-1446190-1446275-GAGGGAGAGGAGGGGGGAG,7-1446202-1446211-GGGGGAGGA,7-1446334-1446372-GAGGGAGAGGAGGGGGGAG,7-1446368-1446377-GGA,7-1446525-1446545-AGGGGAGGAG,7-1446581-1446606-GAGGGGA;MOTIFS=GAGGGAGAGGAGGGGGGAG,AGGGGAGGAG,GAGGGGA,GGA,GGGGGAGGA;STRUC=<VC221671>	HPRC,HGSVC,1KG-ONT	No	2.004	Yes	NA,NA	NA	NA
chr7:1446462	229721	INS	820	0.8247	0.6436	1	MICALL2(3.4434e-49,1.675)	NA	NA	NA	NA	NA	NA	NA	NA	No	ID=7-1446190-1446275-GAGGGAGAGGAGGGGGGAG,7-1446202-1446211-GGGGGAGGA,7-1446334-1446372-GAGGGAGAGGAGGGGGGAG,7-1446368-1446377-GGA,7-1446525-1446545-AGGGGAGGAG,7-1446581-1446606-GAGGGGA;MOTIFS=GAGGGAGAGGAGGGGGGAG,AGGGGAGGAG,GAGGGGA,GGA,GGGGGAGGA;STRUC=<VC221671>	HPRC,HGSVC,1KG-ONT	No	1.772	No	NA,NA	NA	NA
chr7:1446561	229723	INS	928	0.838	0.6275	5	MICALL2(3.4434e-49,1.675)	NA	NA	NA	NA	NA	NA	NA	NA	No	ID=7-1446190-1446275-GAGGGAGAGGAGGGGGGAG,7-1446202-1446211-GGGGGAGGA,7-1446334-1446372-GAGGGAGAGGAGGGGGGAG,7-1446368-1446377-GGA,7-1446525-1446545-AGGGGAGGAG,7-1446581-1446606-GAGGGGA;MOTIFS=GAGGGAGAGGAGGGGGGAG,AGGGGAGGAG,GAGGGGA,GGA,GGGGGAGGA;STRUC=<VC221671>	HPRC,HGSVC,1KG-ONT	No	0.135	No	NA,NA	NA	NA
chr7:1455518	229724	DEL	757	0.8471	0.61	13	MICALL2(3.4434e-49,1.675)	NA	NA	NA	NA	NA	NA	NA	CTCF_binding_site,enhancer	No	NA	HPRC,1KG-ONT	Yes	7.657	Yes	NA,NA	NA	NA
chr7:1456824	229725	INS	140	0.8191	0.6707	1	MICALL2(3.4434e-49,1.675)	NA	NA	NA	NA	NA	NA	NA	NA	No	NA	NA	No	0.317	No	NA,NA	NA	NA
chr7:1481586	229726	DEL	72	0.8138	0.67	9	INTS1(2.0443e-30,0.785)	NA	NA	NA	NA	NA	NA	NA	NA	No	NA	NA	Yes	0.079	Yes	NA,NA	NA	NA
chr7:1481630	229727	DEL	108	0.8817	0.4779	11	INTS1(2.0443e-30,0.785)	NA	NA	NA	NA	NA	NA	NA	NA	No	NA	HPRC,HGSVC,1KG-ONT	Yes	0.075	Yes	NA,NA	NA	NA
chr7:1484914	229728	INS	213	0.9048	0.3587	1	INTS1(2.0443e-30,0.785)	NA	NA	NA	NA	NA	NA	NA	NA	No	NA	NA	No	3.188	No	NA,NA	NA	NA
chr7:1484943	229729	INS	70	0.8973	0.3855	609	INTS1(2.0443e-30,0.785)	NA	NA	NA	NA	NA	NA	NA	NA	No	NA	HPRC,HGSVC,1KG-ONT	No	3.188	Yes	NA,NA	NA	NA
chr7:1484943	229730	INS	105	0.8027	0.6784	39	INTS1(2.0443e-30,0.785)	NA	NA	NA	NA	NA	NA	NA	NA	No	NA	HPRC,HGSVC	Yes	3.188	Yes	NA,NA	NA	NA
chr7:1484943	229731	DEL	70	0.9789	0.2027	98	INTS1(2.0443e-30,0.785)	NA	NA	NA	NA	NA	NA	NA	NA	No	ID=7-1484943-1485076-CCCCGTCCCCTCCCCAGGGCCACACTGCCGGCTGG;MOTIFS=CCCCGTCCCCTCCCCAGGGCCACACTGCCGGCTGG;STRUC=<TR3335022>	HPRC,HGSVC,1KG-ONT	Yes	0.105	Yes	NA,NA	NA	NA
chr7:1485019	229732	INS	74	0.8424	0.5993	56	INTS1(2.0443e-30,0.785)	NA	NA	NA	NA	NA	NA	NA	NA	No	ID=7-1484943-1485076-CCCCGTCCCCTCCCCAGGGCCACACTGCCGGCTGG;MOTIFS=CCCCGTCCCCTCCCCAGGGCCACACTGCCGGCTGG;STRUC=<TR3335022>	HPRC,HGSVC,1KG-ONT	No	3.188	Yes	NA,NA	NA	NA
chr7:1485088	229733	INS	72	0.8405	0.5918	1	INTS1(2.0443e-30,0.785)	NA	NA	NA	NA	NA	NA	NA	NA	No	NA	HPRC,HGSVC,1KG-ONT	No	6.362	No	NA,NA	NA	NA
chr7:1489311	229736	INS	56	0.92	0.4384	3	INTS1(2.0443e-30,0.785)	NA	NA	NA	NA	NA	NA	NA	NA	No	NA	HPRC,HGSVC,1KG-ONT	Yes	2.941	No	NA,NA	NA	NA
chr7:1489311	229735	INS	51	0.935	0.2641	1030	INTS1(2.0443e-30,0.785)	NA	NA	NA	NA	NA	NA	NA	NA	No	NA	HPRC,HGSVC,1KG-ONT	Yes	2.941	Yes	NA,NA	NA	NA
chr7:1489311	229734	INS	54	0.9417	0.2415	84	INTS1(2.0443e-30,0.785)	NA	NA	NA	NA	NA	NA	NA	NA	No	NA	HPRC,HGSVC,1KG-ONT	Yes	2.941	Yes	NA,NA	NA	NA
chr7:1489325	229738	INS	55	0.941	0.2355	24	INTS1(2.0443e-30,0.785)	NA	NA	NA	NA	NA	NA	NA	NA	No	NA	HPRC,HGSVC,1KG-ONT	Yes	2.941	Yes	NA,NA	NA	NA
chr7:1489325	229737	INS	52	0.9175	0.3273	119	INTS1(2.0443e-30,0.785)	NA	NA	NA	NA	NA	NA	NA	NA	No	NA	HPRC,HGSVC,1KG-ONT	Yes	2.941	Yes	NA,NA	NA	NA
chr7:1489339	229739	INS	54	0.9703	0.1303	20	INTS1(2.0443e-30,0.785)	NA	NA	NA	NA	NA	NA	NA	NA	No	NA	HPRC,HGSVC,1KG-ONT	Yes	7.417	Yes	NA,NA	NA	NA
chr7:1489341	229740	INS	54	0.9436	0.2709	19	INTS1(2.0443e-30,0.785)	NA	NA	NA	NA	NA	NA	NA	NA	No	NA	HPRC,HGSVC,1KG-ONT	Yes	7.417	Yes	NA,NA	NA	NA
chr7:1490350	229741	INS	70	0.889	0.4143	1	INTS1(2.0443e-30,0.785)	NA	NA	NA	NA	NA	NA	NA	NA	No	NA	NA	No	2.941	No	NA,NA	NA	NA
chr7:1490388	229742	DEL	70	0.8634	0.5082	2	INTS1(2.0443e-30,0.785)	NA	NA	NA	NA	NA	NA	NA	NA	No	NA	NA	No	0.059	No	NA,NA	NA	NA
chr7:1492879	229743	DEL	68	0.84	0.5989	1	INTS1(2.0443e-30,0.785)	NA	NA	NA	NA	NA	NA	NA	NA	No	NA	HGSVC	No	0.195	No	NA,NA	NA	NA
chr7:1492995	229744	INS	102	0.7992	0.6578	5	INTS1(2.0443e-30,0.785)	NA	NA	NA	NA	NA	NA	NA	NA	No	NA	NA	No	1.7	Yes	NA,NA	NA	NA
chr7:1496275	229745	INS	61	0.8723	0.4731	166	INTS1(2.0443e-30,0.785)	NA	NA	NA	NA	NA	NA	NA	NA	No	NA	HPRC,HGSVC,1KG-ONT	No	2.941	Yes	NA,NA	NA	NA
chr7:1496275	229747	DEL	61	0.8935	0.4004	656	INTS1(2.0443e-30,0.785)	NA	NA	NA	NA	NA	NA	NA	NA	No	ID=7-1496275-1496505-GCACGGGGTCTGTATCCAGAAGGGACACCCGGGAGCCCCACTCCACACCCACGTGGGCGCG;MOTIFS=GCACGGGGTCTGTATCCAGAAGGGACACCCGGGAGCCCCACTCCACACCCACGTGGGCGCG;STRUC=<TR3335040>	HPRC,HGSVC,1KG-ONT	Yes	0.157	Yes	NA,NA	NA	NA
chr7:1496275	229746	INS	122	0.8381	0.5999	8	INTS1(2.0443e-30,0.785)	NA	NA	NA	NA	NA	NA	NA	NA	No	NA	HGSVC	No	2.941	Yes	NA,NA	NA	NA
chr7:1496427	229748	DEL	62	0.9359	0.2605	17	INTS1(2.0443e-30,0.785)	NA	NA	NA	NA	NA	NA	NA	NA	No	ID=7-1496275-1496505-GCACGGGGTCTGTATCCAGAAGGGACACCCGGGAGCCCCACTCCACACCCACGTGGGCGCG;MOTIFS=GCACGGGGTCTGTATCCAGAAGGGACACCCGGGAGCCCCACTCCACACCCACGTGGGCGCG;STRUC=<TR3335040>	HPRC,HGSVC,1KG-ONT	No	0.077	Yes	NA,NA	NA	NA
chr7:1496488	229750	INS	62	0.8732	0.4519	21	INTS1(2.0443e-30,0.785)	NA	NA	NA	NA	NA	NA	NA	NA	No	ID=7-1496275-1496505-GCACGGGGTCTGTATCCAGAAGGGACACCCGGGAGCCCCACTCCACACCCACGTGGGCGCG;MOTIFS=GCACGGGGTCTGTATCCAGAAGGGACACCCGGGAGCCCCACTCCACACCCACGTGGGCGCG;STRUC=<TR3335040>	HPRC,HGSVC,1KG-ONT	No	2.941	Yes	NA,NA	NA	NA
chr7:1500522	229751	DEL	70	0.8687	0.4917	1	INTS1(2.0443e-30,0.785)	NA	NA	NA	NA	NA	NA	NA	NA	No	NA	NA	Yes	0.663	No	NA,NA	NA	NA
chr7:1506558	229752	INS	81	0.8658	0.5082	1	NA	NA	NA	NA	NA	NA	NA	NA	NA	No	ID=7-1506506-1506517-CCT,7-1506512-1506541-CCTCCC,7-1506536-1506547-CCT,7-1506545-1506552-CCCCCTC,7-1506594-1506604-CTC,7-1506599-1506618-CCTCCC,7-1506669-1506679-CTC,7-1506686-1506704-CCCCTCCTC,7-1506671-1506705-CCTCCTCCCCCTCCTCC,7-1506697-1506727-CCT,7-1506815-1506826-CCT;MOTIFS=CCT,CCCCCTC,CTC,CCTCCTCCCCCTCCTCC,CCCCTCCTC,CCTCCC;STRUC=<VC221673>	NA	No	0.348	No	NA,NA	NA	NA
chr7:1514482	229753	INS	83	0.8875	0.4548	1	NA	NA	NA	NA	NA	NA	NA	NA	NA	No	NA	NA	No	1.9	No	NA,NA	NA	NA
chr7:1517371	229754	INS	185	0.851	0.5713	114	NA	NA	NA	NA	NA	NA	NA	NA	NA	No	ID=7-1517368-1517385-A;MOTIFS=A;STRUC=(A)n	HPRC,HGSVC,1KG-ONT	Yes	0.469	Yes	NA,NA	NA	NA
chr7:1517401	229755	INS	188	0.841	0.5834	26	NA	NA	NA	NA	NA	NA	NA	NA	NA	No	ID=7-1517368-1517385-A;MOTIFS=A;STRUC=(A)n	HPRC,HGSVC,1KG-ONT	Yes	0.469	Yes	NA,NA	NA	NA
chr7:1517711	229756	DEL	6243	0.9935	0.1454	2	NA	NA	NA	NA	NA	NA	NA	NA	enhancer	No	ID=7-1517868-1517877-CAC;MOTIFS=CAC;STRUC=<TR3335075>,ID=7-1517886-1517901-GTTTT;MOTIFS=GTTTT;STRUC=<TR3335076>,ID=7-1518189-1518201-ATTT;MOTIFS=ATTT;STRUC=<TR3335077>,ID=7-1518198-1518206-T;MOTIFS=T;STRUC=<TR3335078>,ID=7-1518504-1518525-TCTTT;MOTIFS=TCTTT;STRUC=<TR3335079>,ID=7-1518521-1518534-T;MOTIFS=T;STRUC=<TR3335080>,ID=7-1519639-1519652-T;MOTIFS=T;STRUC=<TR3335081>,ID=7-1519815-1519825-T;MOTIFS=T;STRUC=<TR3335082>,ID=7-1520403-1520415-TC;MOTIFS=TC;STRUC=<TR3335083>,ID=7-1521449-1521464-A;MOTIFS=A;STRUC=<TR3335084>,ID=7-1522238-1522247-TGC;MOTIFS=TGC;STRUC=<TR3335085>,ID=7-1522597-1522606-A;MOTIFS=A;STRUC=<TR3335086>,ID=7-1522778-1522788-T;MOTIFS=T;STRUC=<TR3335087>,ID=7-1523443-1523452-CTC;MOTIFS=CTC;STRUC=<TR3335088>	HPRC,HGSVC	Yes	1.187	No	NA,NA	NA	NA
chr7:1526161	229757	DEL	86	0.9281	0.5102	32	NA	NA	NA	NA	NA	NA	NA	NA	enhancer	No	ID=7-1526074-1526083-AAG,7-1526081-1526092-AGG,7-1526100-1526110-GGA,7-1526136-1526146-GGA,7-1526144-1526161-AGA,7-1526160-1526168-G,7-1526187-1526197-GGA,7-1526214-1526224-GAGGG,7-1526223-1526233-GGA,7-1526231-1526248-AGA,7-1526273-1526283-GGA,7-1526300-1526319-GAGGG,7-1526314-1526327-GGA,7-1526325-1526339-AGA,7-1526388-1526398-GGA,7-1526415-1526425-GAGGG,7-1526432-1526443-AGA,7-1526441-1526452-AGG;MOTIFS=AGA,G,AAG,GAGGG,AGG,GGA;STRUC=<VC221676>	HPRC,HGSVC,1KG-ONT	No	0.139	Yes	NA,NA	NA	NA
chr7:1526179	229758	DEL	86	0.8231	0.6328	668	NA	NA	NA	NA	NA	NA	NA	NA	enhancer	No	ID=7-1526074-1526083-AAG,7-1526081-1526092-AGG,7-1526100-1526110-GGA,7-1526136-1526146-GGA,7-1526144-1526161-AGA,7-1526160-1526168-G,7-1526187-1526197-GGA,7-1526214-1526224-GAGGG,7-1526223-1526233-GGA,7-1526231-1526248-AGA,7-1526273-1526283-GGA,7-1526300-1526319-GAGGG,7-1526314-1526327-GGA,7-1526325-1526339-AGA,7-1526388-1526398-GGA,7-1526415-1526425-GAGGG,7-1526432-1526443-AGA,7-1526441-1526452-AGG;MOTIFS=AGA,G,AAG,GAGGG,AGG,GGA;STRUC=<VC221676>	HPRC,HGSVC,1KG-ONT	No	0.122	Yes	NA,NA	NA	NA
chr7:1526218	229759	DEL	81	0.9497	0.2387	40	NA	NA	NA	NA	NA	NA	NA	NA	enhancer	No	ID=7-1526074-1526083-AAG,7-1526081-1526092-AGG,7-1526100-1526110-GGA,7-1526136-1526146-GGA,7-1526144-1526161-AGA,7-1526160-1526168-G,7-1526187-1526197-GGA,7-1526214-1526224-GAGGG,7-1526223-1526233-GGA,7-1526231-1526248-AGA,7-1526273-1526283-GGA,7-1526300-1526319-GAGGG,7-1526314-1526327-GGA,7-1526325-1526339-AGA,7-1526388-1526398-GGA,7-1526415-1526425-GAGGG,7-1526432-1526443-AGA,7-1526441-1526452-AGG;MOTIFS=AGA,G,AAG,GAGGG,AGG,GGA;STRUC=<VC221676>	HPRC,HGSVC,1KG-ONT	No	0.173	Yes	NA,NA	NA	NA
chr7:1526251	229760	INS	139	0.8341	0.5902	19	NA	NA	NA	NA	NA	NA	NA	NA	enhancer	No	ID=7-1526074-1526083-AAG,7-1526081-1526092-AGG,7-1526100-1526110-GGA,7-1526136-1526146-GGA,7-1526144-1526161-AGA,7-1526160-1526168-G,7-1526187-1526197-GGA,7-1526214-1526224-GAGGG,7-1526223-1526233-GGA,7-1526231-1526248-AGA,7-1526273-1526283-GGA,7-1526300-1526319-GAGGG,7-1526314-1526327-GGA,7-1526325-1526339-AGA,7-1526388-1526398-GGA,7-1526415-1526425-GAGGG,7-1526432-1526443-AGA,7-1526441-1526452-AGG;MOTIFS=AGA,G,AAG,GAGGG,AGG,GGA;STRUC=<VC221676>	HPRC,HGSVC	No	1.834	Yes	NA,NA	NA	NA
chr7:1527996	229761	INS	2432	0.8867	0.4125	1	NA	NA	NA	NA	NA	NA	NA	NA	NA	No	NA	NA	Yes	1.972	No	NA,NA	NA	NA
chr7:1549312	229763	INS	102	0.8724	0.4859	29	NA	NA	NA	NA	NA	NA	NA	NA	NA	No	ID=7-1549177-1549186-GTG,7-1549312-1549346-TGGACCTTCGCAGGGGTCCAAGGGGTGAGCTGTG;MOTIFS=TGGACCTTCGCAGGGGTCCAAGGGGTGAGCTGTG,GTG;STRUC=<VC221681>	HPRC,HGSVC	No	0.126	Yes	NA,NA	NA	NA
chr7:1549312	229762	INS	68	0.9051	0.328	104	NA	NA	NA	NA	NA	NA	NA	NA	NA	No	ID=7-1549177-1549186-GTG,7-1549312-1549346-TGGACCTTCGCAGGGGTCCAAGGGGTGAGCTGTG;MOTIFS=TGGACCTTCGCAGGGGTCCAAGGGGTGAGCTGTG,GTG;STRUC=<VC221681>	HPRC,HGSVC,1KG-ONT	No	0.126	Yes	NA,NA	NA	NA
chr7:1549316	229765	INS	74	0.8468	0.6227	3	NA	NA	NA	NA	NA	NA	NA	NA	NA	No	ID=7-1549177-1549186-GTG,7-1549312-1549346-TGGACCTTCGCAGGGGTCCAAGGGGTGAGCTGTG;MOTIFS=TGGACCTTCGCAGGGGTCCAAGGGGTGAGCTGTG,GTG;STRUC=<VC221681>	HPRC,HGSVC,1KG-ONT	No	0.126	Yes	NA,NA	NA	NA
chr7:1551103	229766	INS	202	0.9844	0.1654	2	NA	NA	NA	NA	NA	NA	NA	NA	NA	No	NA	HPRC,HGSVC	No	1.862	Yes	NA,NA	NA	NA
chr7:1551166	229767	INS	83	0.9115	0.3431	52	NA	NA	NA	NA	NA	NA	NA	NA	NA	No	NA	HPRC,HGSVC,1KG-ONT	No	1.862	Yes	NA,NA	NA	NA
chr7:1551176	229768	DEL	120	0.9373	0.2463	564	NA	NA	NA	NA	NA	NA	NA	NA	NA	No	NA	HPRC,HGSVC,1KG-ONT	Yes	0.026	Yes	NA,NA	NA	NA
chr7:1551185	229773	INS	208	0.9286	0.2711	23	NA	NA	NA	NA	NA	NA	NA	NA	NA	No	NA	HPRC,HGSVC	No	1.862	Yes	NA,NA	NA	NA
chr7:1551185	229772	INS	455	0.8658	0.5387	1	NA	NA	NA	NA	NA	NA	NA	NA	NA	No	NA	NA	No	1.862	No	NA,NA	NA	NA
chr7:1551185	229771	INS	126	0.8941	0.4079	419	NA	NA	NA	NA	NA	NA	NA	NA	NA	No	NA	HPRC,HGSVC,1KG-ONT	No	1.862	Yes	NA,NA	NA	NA
chr7:1551185	229770	INS	290	0.8547	0.53	2	NA	NA	NA	NA	NA	NA	NA	NA	NA	No	NA	HGSVC	No	1.862	No	NA,NA	NA	NA
chr7:1551185	229769	INS	784	0.8593	0.5201	1	NA	NA	NA	NA	NA	NA	NA	NA	NA	No	NA	NA	No	1.862	No	NA,NA	NA	NA
chr7:1551237	229774	DEL	82	0.8994	0.3541	66	NA	NA	NA	NA	NA	NA	NA	NA	NA	No	NA	NA	Yes	0.032	Yes	NA,NA	NA	NA
chr7:1551319	229776	INS	164	0.8328	0.62	20	NA	NA	NA	NA	NA	NA	NA	NA	NA	No	NA	HPRC,HGSVC,1KG-ONT	No	0.135	Yes	NA,NA	NA	NA
chr7:1551319	229775	INS	82	0.9273	0.415	581	NA	NA	NA	NA	NA	NA	NA	NA	NA	No	NA	HPRC,HGSVC,1KG-ONT	No	0.135	Yes	NA,NA	NA	NA
chr7:1564510	229777	INS	96	0.8651	0.5107	1	NA	NA	NA	NA	NA	NA	NA	NA	enhancer	No	NA	NA	No	1.772	No	NA,NA	NA	NA
chr7:1570982	229778	DEL	2172	0.9444	0.2352	1	PSMG3(0.20076,1.063)	NA	NA	NA	NA	NA	NA	NA	enhancer,promoter	No	ID=7-1571589-1571602-T;MOTIFS=T;STRUC=<TR3335178>,ID=7-1572902-1572915-TTG;MOTIFS=TTG;STRUC=<TR3335179>	NA	Yes	6.137	No	NA,NA	NA	NA
chr7:1577824	229779	DEL	128	0.8155	0.6683	121	NA	NA	NA	NA	NA	NA	NA	NA	NA	No	ID=7-1577895-1577910-CCAT,7-1577924-1577938-CATC;MOTIFS=CATC,CCAT;STRUC=<VC221682>,ID=7-1577943-1577955-CCAT;MOTIFS=CCAT;STRUC=<TR3335195>	HPRC,HGSVC,1KG-ONT	No	0.029	Yes	NA,NA	NA	NA
chr7:1577952	229780	INS	52	0.9064	0.621	1065	NA	NA	NA	NA	NA	NA	NA	NA	NA	No	ID=7-1577895-1577910-CCAT,7-1577924-1577938-CATC;MOTIFS=CATC,CCAT;STRUC=<VC221682>,ID=7-1577943-1577955-CCAT;MOTIFS=CCAT;STRUC=<TR3335195>	HPRC	No	0.046	Yes	NA,NA	NA	NA
chr7:1578352	229781	INS	179	0.8705	0.4826	6	NA	NA	NA	NA	NA	NA	NA	NA	NA	No	ID=7-1578232-1578246-CATC,7-1578273-1578294-ATCC,7-1578371-1578383-CCAT,7-1578384-1578398-CATC,7-1578395-1578410-CCAC,7-1578407-1578422-CCAT,7-1578419-1578427-CCAC,7-1578440-1578458-CATC,7-1578484-1578502-CATC;MOTIFS=CATC,CCAT,ATCC,CCAC;STRUC=<VC221683>	HPRC,HGSVC,1KG-ONT	Yes	0.354	Yes	NA,NA	NA	NA
chr7:1578359	229782	INS	156	0.8719	0.4674	340	NA	NA	NA	NA	NA	NA	NA	NA	NA	No	ID=7-1578232-1578246-CATC,7-1578273-1578294-ATCC,7-1578371-1578383-CCAT,7-1578384-1578398-CATC,7-1578395-1578410-CCAC,7-1578407-1578422-CCAT,7-1578419-1578427-CCAC,7-1578440-1578458-CATC,7-1578484-1578502-CATC;MOTIFS=CATC,CCAT,ATCC,CCAC;STRUC=<VC221683>	HPRC,HGSVC,1KG-ONT	Yes	0.354	Yes	NA,NA	NA	NA
chr7:1578359	229785	INS	166	0.8646	0.5007	31	NA	NA	NA	NA	NA	NA	NA	NA	NA	No	ID=7-1578232-1578246-CATC,7-1578273-1578294-ATCC,7-1578371-1578383-CCAT,7-1578384-1578398-CATC,7-1578395-1578410-CCAC,7-1578407-1578422-CCAT,7-1578419-1578427-CCAC,7-1578440-1578458-CATC,7-1578484-1578502-CATC;MOTIFS=CATC,CCAT,ATCC,CCAC;STRUC=<VC221683>	HPRC,HGSVC,1KG-ONT	Yes	0.354	Yes	NA,NA	NA	NA
chr7:1578359	229784	INS	177	0.9388	0.2222	26	NA	NA	NA	NA	NA	NA	NA	NA	NA	No	ID=7-1578232-1578246-CATC,7-1578273-1578294-ATCC,7-1578371-1578383-CCAT,7-1578384-1578398-CATC,7-1578395-1578410-CCAC,7-1578407-1578422-CCAT,7-1578419-1578427-CCAC,7-1578440-1578458-CATC,7-1578484-1578502-CATC;MOTIFS=CATC,CCAT,ATCC,CCAC;STRUC=<VC221683>	HPRC,HGSVC,1KG-ONT	Yes	0.354	Yes	NA,NA	NA	NA
chr7:1578359	229783	INS	168	0.9473	0.2224	578	NA	NA	NA	NA	NA	NA	NA	NA	NA	No	ID=7-1578232-1578246-CATC,7-1578273-1578294-ATCC,7-1578371-1578383-CCAT,7-1578384-1578398-CATC,7-1578395-1578410-CCAC,7-1578407-1578422-CCAT,7-1578419-1578427-CCAC,7-1578440-1578458-CATC,7-1578484-1578502-CATC;MOTIFS=CATC,CCAT,ATCC,CCAC;STRUC=<VC221683>	HPRC,HGSVC,1KG-ONT	Yes	0.354	Yes	NA,NA	NA	NA
chr7:1578383	229787	INS	160	0.9304	0.2663	306	NA	NA	NA	NA	NA	NA	NA	NA	NA	No	ID=7-1578232-1578246-CATC,7-1578273-1578294-ATCC,7-1578371-1578383-CCAT,7-1578384-1578398-CATC,7-1578395-1578410-CCAC,7-1578407-1578422-CCAT,7-1578419-1578427-CCAC,7-1578440-1578458-CATC,7-1578484-1578502-CATC;MOTIFS=CATC,CCAT,ATCC,CCAC;STRUC=<VC221683>	HPRC,HGSVC,1KG-ONT	Yes	0.354	Yes	NA,NA	NA	NA
chr7:1578383	229786	INS	163	0.8389	0.5988	26	NA	NA	NA	NA	NA	NA	NA	NA	NA	No	ID=7-1578232-1578246-CATC,7-1578273-1578294-ATCC,7-1578371-1578383-CCAT,7-1578384-1578398-CATC,7-1578395-1578410-CCAC,7-1578407-1578422-CCAT,7-1578419-1578427-CCAC,7-1578440-1578458-CATC,7-1578484-1578502-CATC;MOTIFS=CATC,CCAT,ATCC,CCAC;STRUC=<VC221683>	HPRC,HGSVC,1KG-ONT	Yes	0.354	No	NA,NA	NA	NA
chr7:1578387	229788	INS	147	0.802	0.6986	14	NA	NA	NA	NA	NA	NA	NA	NA	NA	No	ID=7-1578232-1578246-CATC,7-1578273-1578294-ATCC,7-1578371-1578383-CCAT,7-1578384-1578398-CATC,7-1578395-1578410-CCAC,7-1578407-1578422-CCAT,7-1578419-1578427-CCAC,7-1578440-1578458-CATC,7-1578484-1578502-CATC;MOTIFS=CATC,CCAT,ATCC,CCAC;STRUC=<VC221683>	HPRC,HGSVC,1KG-ONT	Yes	0.354	Yes	NA,NA	NA	NA
chr7:1578579	229789	DEL	180	0.8545	0.5457	120	NA	NA	NA	NA	NA	NA	NA	NA	NA	No	ID=7-1578592-1578610-CATC;MOTIFS=CATC;STRUC=<TR3335200>,ID=7-1578620-1578634-CATC;MOTIFS=CATC;STRUC=<TR3335201>,ID=7-1578756-1578770-CATC;MOTIFS=CATC;STRUC=<TR3335202>	HGSVC,1KG-ONT	No	0.137	Yes	NA,NA	NA	NA
chr7:1579980	229790	DEL	190	0.8383	0.5857	1	NA	NA	NA	NA	NA	NA	NA	NA	enhancer	No	ID=7-1579977-1579994-TCTG;MOTIFS=TCTG;STRUC=<TR3335211>,ID=7-1580072-1580085-TGTC;MOTIFS=TGTC;STRUC=<TR3335212>,ID=7-1580127-1580143-GTCT;MOTIFS=GTCT;STRUC=<TR3335213>	NA	Yes	0.704	No	NA,NA	NA	NA
chr7:1582323	229791	DEL	314	0.9857	0.1451	1	NA	NA	NA	NA	NA	NA	NA	NA	NA	No	ID=7-1582326-1582339-T;MOTIFS=T;STRUC=<TR3335221>,ID=7-1582470-1582479-CAC;MOTIFS=CAC;STRUC=<TR3335222>	HPRC	No	0.12	No	NA,NA	NA	NA
chr7:1588300	229792	DEL	3128	0.8236	0.641	2	NA	NA	NA	NA	NA	NA	NA	NA	NA	No	ID=7-1588594-1588604-CTC;MOTIFS=CTC;STRUC=<TR3335236>,ID=7-1589834-1589849-TTTA;MOTIFS=TTTA;STRUC=<TR3335237>,ID=7-1589849-1589864-TTTA;MOTIFS=TTTA;STRUC=<TR3335238>,ID=7-1590411-1590424-TTTG;MOTIFS=TTTG;STRUC=<TR3335239>,ID=7-1591092-1591102-AAT;MOTIFS=AAT;STRUC=<TR3335240>	NA	Yes	1.107	Yes	NA,NA	NA	NA
chr7:1594368	229793	INS	327	0.9558	0.1888	2	NA	NA	NA	NA	NA	NA	NA	NA	NA	No	NA	HPRC,HGSVC,1KG-ONT	Yes	1.997	No	NA,NA	NA	NA
chr7:1594368	229794	DEL	88	0.9642	0.149	6	NA	NA	NA	NA	NA	NA	NA	NA	NA	No	ID=7-1594368-1594383-CATC,7-1594389-1594403-ATCC,7-1594452-1594471-CATC,7-1594477-1594491-ATCC,7-1594493-1594550-ATCCATCCACCCTCCC,7-1594539-1594551-CCAT,7-1594564-1594597-CATC,7-1594666-1594689-TCCA,7-1594706-1594718-CCAT,7-1594719-1594748-CATC,7-1594772-1594784-ATCC,7-1594786-1594802-CCAT,7-1594838-1594854-CCAT,7-1594961-1594996-TCCA;MOTIFS=CCAT,ATCC,CATC,ATCCATCCACCCTCCC,TCCA;STRUC=<VC221686>	HGSVC	No	0.122	No	NA,NA	NA	NA
chr7:1594509	229795	INS	224	0.8447	0.6196	285	NA	NA	NA	NA	NA	NA	NA	NA	NA	No	ID=7-1594368-1594383-CATC,7-1594389-1594403-ATCC,7-1594452-1594471-CATC,7-1594477-1594491-ATCC,7-1594493-1594550-ATCCATCCACCCTCCC,7-1594539-1594551-CCAT,7-1594564-1594597-CATC,7-1594666-1594689-TCCA,7-1594706-1594718-CCAT,7-1594719-1594748-CATC,7-1594772-1594784-ATCC,7-1594786-1594802-CCAT,7-1594838-1594854-CCAT,7-1594961-1594996-TCCA;MOTIFS=CCAT,ATCC,CATC,ATCCATCCACCCTCCC,TCCA;STRUC=<VC221686>	HGSVC,1KG-ONT	Yes	1.997	Yes	NA,NA	NA	NA
chr7:1594509	229796	INS	236	0.8592	0.5276	182	NA	NA	NA	NA	NA	NA	NA	NA	NA	No	ID=7-1594368-1594383-CATC,7-1594389-1594403-ATCC,7-1594452-1594471-CATC,7-1594477-1594491-ATCC,7-1594493-1594550-ATCCATCCACCCTCCC,7-1594539-1594551-CCAT,7-1594564-1594597-CATC,7-1594666-1594689-TCCA,7-1594706-1594718-CCAT,7-1594719-1594748-CATC,7-1594772-1594784-ATCC,7-1594786-1594802-CCAT,7-1594838-1594854-CCAT,7-1594961-1594996-TCCA;MOTIFS=CCAT,ATCC,CATC,ATCCATCCACCCTCCC,TCCA;STRUC=<VC221686>	HPRC,HGSVC,1KG-ONT	Yes	1.997	Yes	NA,NA	NA	NA
chr7:1594509	229797	INS	316	0.8622	0.5107	1	NA	NA	NA	NA	NA	NA	NA	NA	NA	No	ID=7-1594368-1594383-CATC,7-1594389-1594403-ATCC,7-1594452-1594471-CATC,7-1594477-1594491-ATCC,7-1594493-1594550-ATCCATCCACCCTCCC,7-1594539-1594551-CCAT,7-1594564-1594597-CATC,7-1594666-1594689-TCCA,7-1594706-1594718-CCAT,7-1594719-1594748-CATC,7-1594772-1594784-ATCC,7-1594786-1594802-CCAT,7-1594838-1594854-CCAT,7-1594961-1594996-TCCA;MOTIFS=CCAT,ATCC,CATC,ATCCATCCACCCTCCC,TCCA;STRUC=<VC221686>	HPRC,HGSVC,1KG-ONT	Yes	1.997	No	NA,NA	NA	NA
chr7:1594772	229798	DEL	68	0.8537	0.5309	5	NA	NA	NA	NA	NA	NA	NA	NA	NA	No	ID=7-1594368-1594383-CATC,7-1594389-1594403-ATCC,7-1594452-1594471-CATC,7-1594477-1594491-ATCC,7-1594493-1594550-ATCCATCCACCCTCCC,7-1594539-1594551-CCAT,7-1594564-1594597-CATC,7-1594666-1594689-TCCA,7-1594706-1594718-CCAT,7-1594719-1594748-CATC,7-1594772-1594784-ATCC,7-1594786-1594802-CCAT,7-1594838-1594854-CCAT,7-1594961-1594996-TCCA;MOTIFS=CCAT,ATCC,CATC,ATCCATCCACCCTCCC,TCCA;STRUC=<VC221686>	HPRC,HGSVC,1KG-ONT	No	0.286	Yes	NA,NA	NA	NA
chr7:1594774	229799	DEL	52	0.8629	0.517	221	NA	NA	NA	NA	NA	NA	NA	NA	NA	No	ID=7-1594368-1594383-CATC,7-1594389-1594403-ATCC,7-1594452-1594471-CATC,7-1594477-1594491-ATCC,7-1594493-1594550-ATCCATCCACCCTCCC,7-1594539-1594551-CCAT,7-1594564-1594597-CATC,7-1594666-1594689-TCCA,7-1594706-1594718-CCAT,7-1594719-1594748-CATC,7-1594772-1594784-ATCC,7-1594786-1594802-CCAT,7-1594838-1594854-CCAT,7-1594961-1594996-TCCA;MOTIFS=CCAT,ATCC,CATC,ATCCATCCACCCTCCC,TCCA;STRUC=<VC221686>	HPRC,HGSVC,1KG-ONT	No	0.369	Yes	NA,NA	NA	NA
chr7:1594811	229800	DEL	55	0.8649	0.5152	144	NA	NA	NA	NA	NA	NA	NA	NA	NA	No	ID=7-1594368-1594383-CATC,7-1594389-1594403-ATCC,7-1594452-1594471-CATC,7-1594477-1594491-ATCC,7-1594493-1594550-ATCCATCCACCCTCCC,7-1594539-1594551-CCAT,7-1594564-1594597-CATC,7-1594666-1594689-TCCA,7-1594706-1594718-CCAT,7-1594719-1594748-CATC,7-1594772-1594784-ATCC,7-1594786-1594802-CCAT,7-1594838-1594854-CCAT,7-1594961-1594996-TCCA;MOTIFS=CCAT,ATCC,CATC,ATCCATCCACCCTCCC,TCCA;STRUC=<VC221686>	HPRC,HGSVC,1KG-ONT	No	0.286	Yes	NA,NA	NA	NA
chr7:1594844	229801	DEL	52	0.9778	0.1916	210	NA	NA	NA	NA	NA	NA	NA	NA	NA	No	ID=7-1594368-1594383-CATC,7-1594389-1594403-ATCC,7-1594452-1594471-CATC,7-1594477-1594491-ATCC,7-1594493-1594550-ATCCATCCACCCTCCC,7-1594539-1594551-CCAT,7-1594564-1594597-CATC,7-1594666-1594689-TCCA,7-1594706-1594718-CCAT,7-1594719-1594748-CATC,7-1594772-1594784-ATCC,7-1594786-1594802-CCAT,7-1594838-1594854-CCAT,7-1594961-1594996-TCCA;MOTIFS=CCAT,ATCC,CATC,ATCCATCCACCCTCCC,TCCA;STRUC=<VC221686>	HPRC,HGSVC,1KG-ONT	No	0.369	Yes	NA,NA	NA	NA
chr7:1596937	229802	INS	321	0.8048	0.6919	1	NA	NA	NA	NA	NA	NA	NA	NA	NA	No	NA	NA	No	2.066	No	NA,NA	NA	NA
chr7:1600220	229803	DEL	58	0.8532	0.5661	3	NA	NA	NA	NA	NA	NA	NA	NA	NA	No	NA	NA	Yes	10.71	Yes	NA,NA	NA	NA
chr7:1606762	229805	DEL	67	0.8536	0.5298	2	NA	NA	NA	NA	NA	NA	NA	NA	NA	No	NA	NA	No	0.188	No	NA,NA	NA	NA
chr7:1617253	229806	INS	213	0.798	0.6966	1	NA	NA	NA	NA	NA	NA	NA	NA	NA	No	NA	NA	No	3.242	No	NA,NA	NA	NA
chr7:1623249	229808	INS	197	0.8083	0.6859	34	NA	NA	NA	NA	NA	NA	NA	NA	NA	No	NA	HPRC,1KG-ONT	No	0.142	Yes	NA,NA	NA	NA
chr7:1623707	229809	INS	52	0.8327	0.5984	9	NA	NA	NA	NA	NA	NA	NA	NA	NA	No	ID=7-1623696-1623710-A;MOTIFS=A;STRUC=<TR3335317>	1KG-ONT	No	0.142	No	NA,NA	NA	NA
chr7:1623707	229810	INS	104	0.8616	0.4979	4	NA	NA	NA	NA	NA	NA	NA	NA	NA	No	ID=7-1623696-1623710-A;MOTIFS=A;STRUC=<TR3335317>	HPRC,HGSVC	No	0.142	No	NA,NA	NA	NA
chr7:1623707	229811	INS	110	0.8456	0.5797	4	NA	NA	NA	NA	NA	NA	NA	NA	NA	No	ID=7-1623696-1623710-A;MOTIFS=A;STRUC=<TR3335317>	HGSVC	No	0.142	Yes	NA,NA	NA	NA
chr7:1623708	229812	INS	60	0.8295	0.6206	4	NA	NA	NA	NA	NA	NA	NA	NA	NA	No	ID=7-1623696-1623710-A;MOTIFS=A;STRUC=<TR3335317>,ID=7-1623730-1623740-TA;MOTIFS=TA;STRUC=(TA)n	HPRC,HGSVC,1KG-ONT	No	0.142	No	NA,NA	NA	NA
chr7:1623709	229814	INS	100	0.9163	0.3154	4	NA	NA	NA	NA	NA	NA	NA	NA	NA	No	ID=7-1623696-1623710-A;MOTIFS=A;STRUC=<TR3335317>,ID=7-1623730-1623740-TA;MOTIFS=TA;STRUC=(TA)n	HPRC,HGSVC	No	0.142	Yes	NA,NA	NA	NA
chr7:1623709	229813	INS	94	0.8603	0.5291	4	NA	NA	NA	NA	NA	NA	NA	NA	NA	No	ID=7-1623696-1623710-A;MOTIFS=A;STRUC=<TR3335317>,ID=7-1623730-1623740-TA;MOTIFS=TA;STRUC=(TA)n	HPRC,HGSVC	No	0.142	No	NA,NA	NA	NA
chr7:1623709	229815	INS	72	0.8626	0.5274	10	NA	NA	NA	NA	NA	NA	NA	NA	NA	No	ID=7-1623696-1623710-A;MOTIFS=A;STRUC=<TR3335317>,ID=7-1623730-1623740-TA;MOTIFS=TA;STRUC=(TA)n	HPRC,HGSVC,1KG-ONT	No	0.142	Yes	NA,NA	NA	NA
chr7:1623709	229817	INS	82	0.8115	0.6859	22	NA	NA	NA	NA	NA	NA	NA	NA	NA	No	ID=7-1623696-1623710-A;MOTIFS=A;STRUC=<TR3335317>,ID=7-1623730-1623740-TA;MOTIFS=TA;STRUC=(TA)n	HPRC,HGSVC	No	0.142	Yes	NA,NA	NA	NA
chr7:1623709	229818	INS	88	0.8501	0.5545	7	NA	NA	NA	NA	NA	NA	NA	NA	NA	No	ID=7-1623696-1623710-A;MOTIFS=A;STRUC=<TR3335317>,ID=7-1623730-1623740-TA;MOTIFS=TA;STRUC=(TA)n	HPRC,HGSVC	No	0.142	Yes	NA,NA	NA	NA
chr7:1623709	229816	INS	76	0.896	0.3701	14	NA	NA	NA	NA	NA	NA	NA	NA	NA	No	ID=7-1623696-1623710-A;MOTIFS=A;STRUC=<TR3335317>,ID=7-1623730-1623740-TA;MOTIFS=TA;STRUC=(TA)n	HPRC,HGSVC,1KG-ONT	No	0.142	Yes	NA,NA	NA	NA
chr7:1624643	229819	DEL	3284	0.9846	0.1466	2	NA	NA	NA	NA	NA	NA	NA	NA	NA	No	ID=7-1626468-1626480-AAAC;MOTIFS=AAAC;STRUC=<TR3335320>,ID=7-1626589-1626607-T;MOTIFS=T;STRUC=<TR3335321>,ID=7-1627285-1627306-T;MOTIFS=T;STRUC=<TR3335322>,ID=7-1627758-1627768-T;MOTIFS=T;STRUC=<TR3335323>,ID=7-1627769-1627781-T;MOTIFS=T;STRUC=<TR3335324>	HPRC,1KG-ONT	Yes	0.216	Yes	NA,NA	NA	NA
chr7:1642701	229820	DEL	56	0.898	0.383	2	NA	NA	NA	NA	NA	NA	NA	NA	NA	No	ID=7-1642684-1642696-CCCT,7-1642717-1642746-CCTC,7-1642727-1642775-TCCCTCCCTCCCTCCCTCCTTCCT,7-1642743-1642751-TCCT,7-1642751-1642770-TCCC,7-1642775-1642807-TCCC;MOTIFS=TCCC,TCCT,TCCCTCCCTCCCTCCCTCCTTCCT,CCTC,CCCT;STRUC=<VC221695>	HGSVC,1KG-ONT	No	3.138	Yes	NA,NA	NA	NA
chr7:1642711	229821	DEL	60	0.8345	0.6339	14	NA	NA	NA	NA	NA	NA	NA	NA	NA	No	ID=7-1642684-1642696-CCCT,7-1642717-1642746-CCTC,7-1642727-1642775-TCCCTCCCTCCCTCCCTCCTTCCT,7-1642743-1642751-TCCT,7-1642751-1642770-TCCC,7-1642775-1642807-TCCC;MOTIFS=TCCC,TCCT,TCCCTCCCTCCCTCCCTCCTTCCT,CCTC,CCCT;STRUC=<VC221695>	HGSVC,1KG-ONT	No	2.998	Yes	NA,NA	NA	NA
chr7:1642723	229822	DEL	52	0.8115	0.6564	3	NA	NA	NA	NA	NA	NA	NA	NA	NA	No	ID=7-1642684-1642696-CCCT,7-1642717-1642746-CCTC,7-1642727-1642775-TCCCTCCCTCCCTCCCTCCTTCCT,7-1642743-1642751-TCCT,7-1642751-1642770-TCCC,7-1642775-1642807-TCCC;MOTIFS=TCCC,TCCT,TCCCTCCCTCCCTCCCTCCTTCCT,CCTC,CCCT;STRUC=<VC221695>	HGSVC,1KG-ONT	No	2.934	Yes	NA,NA	NA	NA
chr7:1674070	229823	DEL	148	0.8376	0.6093	3	NA	NA	NA	NA	NA	NA	NA	NA	NA	No	NA	NA	Yes	0.178	Yes	NA,NA	NA	NA
chr7:1674088	229824	DEL	76	0.893	0.3997	1	NA	NA	NA	NA	NA	NA	NA	NA	NA	No	NA	NA	Yes	0.164	No	NA,NA	NA	NA
chr7:1675027	229825	INS	62	0.8897	0.4346	1	NA	NA	NA	NA	NA	NA	NA	NA	NA	No	NA	NA	No	1.992	No	NA,NA	NA	NA
chr7:1679242	229826	DEL	85	0.8587	0.5471	1	NA	NA	NA	NA	NA	NA	NA	NA	NA	No	NA	NA	Yes	0.088	No	NA,NA	NA	NA
chr7:1702446	229827	DEL	495	0.8544	0.6025	144	ELFN1(0.0033237,1.841)	NA	NA	NA	NA	NA	NA	NA	NA	No	ID=7-1702436-1702446-AAG;MOTIFS=AAG;STRUC=<TR3335477>,ID=7-1702776-1702789-TTTC;MOTIFS=TTTC;STRUC=<TR3335478>	HGSVC,1KG-ONT	Yes	3.266	Yes	NA,NA	NA	NA
chr7:1719090	229829	INS	54	0.8464	0.5784	4	ELFN1(0.0033237,1.841)	NA	NA	NA	NA	NA	NA	NA	promoter	No	NA	HPRC,HGSVC,1KG-ONT	Yes	1.894	Yes	NA,NA	NA	NA
chr7:1719118	229830	DEL	54	0.9018	0.4285	1	ELFN1(0.0033237,1.841)	NA	NA	NA	NA	NA	NA	NA	promoter	No	ID=7-1719160-1719297-CCACCAACAGGGCCCCGCCCACCAACAGGACCCAAG,7-1719268-1719304-CCACCAACAGGGCCCCGC;MOTIFS=CCACCAACAGGGCCCCGC,CCACCAACAGGGCCCCGCCCACCAACAGGACCCAAG;STRUC=<VC221700>	1KG-ONT	No	0.066	No	NA,NA	NA	NA
chr7:1719159	229831	INS	67	0.8139	0.6651	15	ELFN1(0.0033237,1.841)	NA	NA	NA	NA	NA	NA	NA	promoter	No	NA	HPRC,HGSVC,1KG-ONT	Yes	1.894	No	NA,NA	NA	NA
chr7:1719163	229833	INS	51	0.8231	0.6581	14	ELFN1(0.0033237,1.841)	NA	NA	NA	NA	NA	NA	NA	promoter	No	ID=7-1719160-1719297-CCACCAACAGGGCCCCGCCCACCAACAGGACCCAAG,7-1719268-1719304-CCACCAACAGGGCCCCGC;MOTIFS=CCACCAACAGGGCCCCGC,CCACCAACAGGGCCCCGCCCACCAACAGGACCCAAG;STRUC=<VC221700>	HPRC,HGSVC,1KG-ONT	Yes	1.894	No	NA,NA	NA	NA
chr7:1719163	229832	INS	68	0.8843	0.4138	239	ELFN1(0.0033237,1.841)	NA	NA	NA	NA	NA	NA	NA	promoter	No	ID=7-1719160-1719297-CCACCAACAGGGCCCCGCCCACCAACAGGACCCAAG,7-1719268-1719304-CCACCAACAGGGCCCCGC;MOTIFS=CCACCAACAGGGCCCCGC,CCACCAACAGGGCCCCGCCCACCAACAGGACCCAAG;STRUC=<VC221700>	HPRC,HGSVC,1KG-ONT	Yes	1.894	Yes	NA,NA	NA	NA
chr7:1719232	229834	INS	504	0.8568	0.5097	1	ELFN1(0.0033237,1.841)	NA	NA	NA	NA	NA	NA	NA	promoter	No	ID=7-1719160-1719297-CCACCAACAGGGCCCCGCCCACCAACAGGACCCAAG,7-1719268-1719304-CCACCAACAGGGCCCCGC;MOTIFS=CCACCAACAGGGCCCCGC,CCACCAACAGGGCCCCGCCCACCAACAGGACCCAAG;STRUC=<VC221700>	NA	Yes	1.894	No	NA,NA	NA	NA
chr7:1719268	229835	INS	144	0.8985	0.3714	48	ELFN1(0.0033237,1.841)	NA	NA	NA	NA	NA	NA	NA	promoter	No	ID=7-1719160-1719297-CCACCAACAGGGCCCCGCCCACCAACAGGACCCAAG,7-1719268-1719304-CCACCAACAGGGCCCCGC;MOTIFS=CCACCAACAGGGCCCCGC,CCACCAACAGGGCCCCGCCCACCAACAGGACCCAAG;STRUC=<VC221700>	HPRC,HGSVC	Yes	1.894	Yes	NA,NA	NA	NA
chr7:1719340	229837	INS	72	0.8608	0.5285	107	ELFN1(0.0033237,1.841)	NA	NA	NA	NA	NA	NA	NA	promoter	No	ID=7-1719160-1719297-CCACCAACAGGGCCCCGCCCACCAACAGGACCCAAG,7-1719268-1719304-CCACCAACAGGGCCCCGC;MOTIFS=CCACCAACAGGGCCCCGC,CCACCAACAGGGCCCCGCCCACCAACAGGACCCAAG;STRUC=<VC221700>	HPRC,HGSVC,1KG-ONT	Yes	1.894	Yes	NA,NA	NA	NA
chr7:1719340	229836	INS	108	0.8263	0.673	161	ELFN1(0.0033237,1.841)	NA	NA	NA	NA	NA	NA	NA	promoter	No	ID=7-1719160-1719297-CCACCAACAGGGCCCCGCCCACCAACAGGACCCAAG,7-1719268-1719304-CCACCAACAGGGCCCCGC;MOTIFS=CCACCAACAGGGCCCCGC,CCACCAACAGGGCCCCGCCCACCAACAGGACCCAAG;STRUC=<VC221700>	HPRC,HGSVC	Yes	1.894	Yes	NA,NA	NA	NA
chr7:1719805	229838	INS	58	0.8649	0.5246	2	ELFN1(0.0033237,1.841)	NA	NA	NA	NA	NA	NA	NA	NA	No	NA	HPRC,HGSVC	Yes	5.487	No	NA,NA	NA	NA
chr7:1719856	229839	DEL	84	0.8496	0.5571	1	ELFN1(0.0033237,1.841)	NA	NA	NA	NA	NA	NA	NA	NA	No	NA	NA	No	0.308	No	NA,NA	NA	NA
chr7:1719881	229840	INS	84	0.8183	0.6609	2	ELFN1(0.0033237,1.841)	NA	NA	NA	NA	NA	NA	NA	NA	No	NA	NA	Yes	2.066	Yes	NA,NA	NA	NA
chr7:1754748	229841	INS	148	0.8485	0.5714	1	NA	NA	NA	NA	NA	NA	NA	NA	NA	No	ID=7-1754685-1754701-CTTC,7-1754725-1754737-TTTC,7-1754737-1754751-CTTT,7-1754766-1754818-CTTT,7-1754770-1754817-CTTC;MOTIFS=TTTC,CTTT,CTTC;STRUC=<VC221703>	HGSVC	No	1.834	No	NA,NA	NA	NA
chr7:1754750	229842	INS	107	0.8217	0.6466	19	NA	NA	NA	NA	NA	NA	NA	NA	NA	No	ID=7-1754685-1754701-CTTC,7-1754725-1754737-TTTC,7-1754737-1754751-CTTT,7-1754766-1754818-CTTT,7-1754770-1754817-CTTC;MOTIFS=TTTC,CTTT,CTTC;STRUC=<VC221703>	HGSVC,1KG-ONT	No	1.834	Yes	NA,NA	NA	NA
chr7:1754760	229843	INS	83	0.9	0.3618	2	NA	NA	NA	NA	NA	NA	NA	NA	NA	No	ID=7-1754685-1754701-CTTC,7-1754725-1754737-TTTC,7-1754737-1754751-CTTT,7-1754766-1754818-CTTT,7-1754770-1754817-CTTC;MOTIFS=TTTC,CTTT,CTTC;STRUC=<VC221703>	HGSVC,1KG-ONT	No	1.834	No	NA,NA	NA	NA
chr7:1754766	229851	INS	51	0.8434	0.6258	20	NA	NA	NA	NA	NA	NA	NA	NA	NA	No	ID=7-1754685-1754701-CTTC,7-1754725-1754737-TTTC,7-1754737-1754751-CTTT,7-1754766-1754818-CTTT,7-1754770-1754817-CTTC;MOTIFS=TTTC,CTTT,CTTC;STRUC=<VC221703>	HGSVC	No	1.834	No	NA,NA	NA	NA
chr7:1754766	229848	INS	78	0.8958	0.407	42	NA	NA	NA	NA	NA	NA	NA	NA	NA	No	ID=7-1754685-1754701-CTTC,7-1754725-1754737-TTTC,7-1754737-1754751-CTTT,7-1754766-1754818-CTTT,7-1754770-1754817-CTTC;MOTIFS=TTTC,CTTT,CTTC;STRUC=<VC221703>	HGSVC,1KG-ONT	No	1.834	Yes	NA,NA	NA	NA
chr7:1754766	229856	INS	136	0.8323	0.5906	6	NA	NA	NA	NA	NA	NA	NA	NA	NA	No	ID=7-1754685-1754701-CTTC,7-1754725-1754737-TTTC,7-1754737-1754751-CTTT,7-1754766-1754818-CTTT,7-1754770-1754817-CTTC;MOTIFS=TTTC,CTTT,CTTC;STRUC=<VC221703>	HGSVC	No	1.834	Yes	NA,NA	NA	NA
chr7:1754766	229849	INS	74	0.8916	0.3897	23	NA	NA	NA	NA	NA	NA	NA	NA	NA	No	ID=7-1754685-1754701-CTTC,7-1754725-1754737-TTTC,7-1754737-1754751-CTTT,7-1754766-1754818-CTTT,7-1754770-1754817-CTTC;MOTIFS=TTTC,CTTT,CTTC;STRUC=<VC221703>	HGSVC,1KG-ONT	No	1.834	Yes	NA,NA	NA	NA
chr7:1754766	229850	INS	90	0.8476	0.5765	59	NA	NA	NA	NA	NA	NA	NA	NA	NA	No	ID=7-1754685-1754701-CTTC,7-1754725-1754737-TTTC,7-1754737-1754751-CTTT,7-1754766-1754818-CTTT,7-1754770-1754817-CTTC;MOTIFS=TTTC,CTTT,CTTC;STRUC=<VC221703>	HGSVC,1KG-ONT	No	1.834	Yes	NA,NA	NA	NA
chr7:1754766	229855	INS	116	0.9115	0.6008	12	NA	NA	NA	NA	NA	NA	NA	NA	NA	No	ID=7-1754685-1754701-CTTC,7-1754725-1754737-TTTC,7-1754737-1754751-CTTT,7-1754766-1754818-CTTT,7-1754770-1754817-CTTC;MOTIFS=TTTC,CTTT,CTTC;STRUC=<VC221703>	HGSVC,1KG-ONT	No	1.834	Yes	NA,NA	NA	NA
chr7:1754766	229854	INS	100	0.9093	0.5017	40	NA	NA	NA	NA	NA	NA	NA	NA	NA	No	ID=7-1754685-1754701-CTTC,7-1754725-1754737-TTTC,7-1754737-1754751-CTTT,7-1754766-1754818-CTTT,7-1754770-1754817-CTTC;MOTIFS=TTTC,CTTT,CTTC;STRUC=<VC221703>	HGSVC,1KG-ONT	No	1.834	Yes	NA,NA	NA	NA
chr7:1754766	229847	INS	70	0.8169	0.6877	32	NA	NA	NA	NA	NA	NA	NA	NA	NA	No	ID=7-1754685-1754701-CTTC,7-1754725-1754737-TTTC,7-1754737-1754751-CTTT,7-1754766-1754818-CTTT,7-1754770-1754817-CTTC;MOTIFS=TTTC,CTTT,CTTC;STRUC=<VC221703>	HGSVC,1KG-ONT	No	1.834	Yes	NA,NA	NA	NA
chr7:1754766	229846	INS	66	0.8066	0.6973	22	NA	NA	NA	NA	NA	NA	NA	NA	NA	No	ID=7-1754685-1754701-CTTC,7-1754725-1754737-TTTC,7-1754737-1754751-CTTT,7-1754766-1754818-CTTT,7-1754770-1754817-CTTC;MOTIFS=TTTC,CTTT,CTTC;STRUC=<VC221703>	HGSVC,1KG-ONT	No	1.834	Yes	NA,NA	NA	NA
chr7:1754766	229845	INS	62	0.9006	0.3631	28	NA	NA	NA	NA	NA	NA	NA	NA	NA	No	ID=7-1754685-1754701-CTTC,7-1754725-1754737-TTTC,7-1754737-1754751-CTTT,7-1754766-1754818-CTTT,7-1754770-1754817-CTTC;MOTIFS=TTTC,CTTT,CTTC;STRUC=<VC221703>	HGSVC,1KG-ONT	No	1.834	Yes	NA,NA	NA	NA
chr7:1754766	229844	INS	85	0.8246	0.6627	55	NA	NA	NA	NA	NA	NA	NA	NA	NA	No	ID=7-1754685-1754701-CTTC,7-1754725-1754737-TTTC,7-1754737-1754751-CTTT,7-1754766-1754818-CTTT,7-1754770-1754817-CTTC;MOTIFS=TTTC,CTTT,CTTC;STRUC=<VC221703>	HGSVC,1KG-ONT	No	1.834	Yes	NA,NA	NA	NA
chr7:1754766	229853	INS	58	0.8788	0.4265	25	NA	NA	NA	NA	NA	NA	NA	NA	NA	No	ID=7-1754685-1754701-CTTC,7-1754725-1754737-TTTC,7-1754737-1754751-CTTT,7-1754766-1754818-CTTT,7-1754770-1754817-CTTC;MOTIFS=TTTC,CTTT,CTTC;STRUC=<VC221703>	HGSVC	No	1.834	Yes	NA,NA	NA	NA
chr7:1754766	229852	INS	54	0.798	0.6948	15	NA	NA	NA	NA	NA	NA	NA	NA	NA	No	ID=7-1754685-1754701-CTTC,7-1754725-1754737-TTTC,7-1754737-1754751-CTTT,7-1754766-1754818-CTTT,7-1754770-1754817-CTTC;MOTIFS=TTTC,CTTT,CTTC;STRUC=<VC221703>	HGSVC	No	1.834	No	NA,NA	NA	NA
chr7:1754773	229858	INS	126	0.917	0.6232	7	NA	NA	NA	NA	NA	NA	NA	NA	NA	No	ID=7-1754685-1754701-CTTC,7-1754725-1754737-TTTC,7-1754737-1754751-CTTT,7-1754766-1754818-CTTT,7-1754770-1754817-CTTC;MOTIFS=TTTC,CTTT,CTTC;STRUC=<VC221703>	HGSVC	No	0.142	No	NA,NA	NA	NA
chr7:1754786	229859	INS	91	0.8367	0.5891	4	NA	NA	NA	NA	NA	NA	NA	NA	NA	No	ID=7-1754685-1754701-CTTC,7-1754725-1754737-TTTC,7-1754737-1754751-CTTT,7-1754766-1754818-CTTT,7-1754770-1754817-CTTC;MOTIFS=TTTC,CTTT,CTTC;STRUC=<VC221703>	HGSVC,1KG-ONT	No	0.142	No	NA,NA	NA	NA
chr7:1758495	229860	INS	457	0.8807	0.4167	13	NA	NA	NA	NA	NA	NA	NA	NA	enhancer	No	ID=7-1758431-1758444-GGCT,7-1758470-1758483-GGCT,7-1758509-1758522-GGCT,7-1758594-1758607-GGCT,7-1758615-1758628-GGCT;MOTIFS=GGCT;STRUC=<VC221704>	HPRC,HGSVC,1KG-ONT	No	0.042	Yes	NA,NA	NA	NA
chr7:1758534	229861	INS	531	0.9816	0.0835	36	NA	NA	NA	NA	NA	NA	NA	NA	enhancer	No	ID=7-1758431-1758444-GGCT,7-1758470-1758483-GGCT,7-1758509-1758522-GGCT,7-1758594-1758607-GGCT,7-1758615-1758628-GGCT;MOTIFS=GGCT;STRUC=<VC221704>	HPRC,HGSVC,1KG-ONT	No	0.042	Yes	NA,NA	NA	NA
chr7:1758538	229862	INS	433	0.853	0.6056	7	NA	NA	NA	NA	NA	NA	NA	NA	enhancer	No	ID=7-1758431-1758444-GGCT,7-1758470-1758483-GGCT,7-1758509-1758522-GGCT,7-1758594-1758607-GGCT,7-1758615-1758628-GGCT;MOTIFS=GGCT;STRUC=<VC221704>	HPRC,HGSVC,1KG-ONT	No	0.042	Yes	NA,NA	NA	NA
chr7:1758556	229864	INS	369	0.8547	0.5334	9	NA	NA	NA	NA	NA	NA	NA	NA	enhancer	No	ID=7-1758431-1758444-GGCT,7-1758470-1758483-GGCT,7-1758509-1758522-GGCT,7-1758594-1758607-GGCT,7-1758615-1758628-GGCT;MOTIFS=GGCT;STRUC=<VC221704>	HPRC,HGSVC,1KG-ONT	No	0.042	Yes	NA,NA	NA	NA
chr7:1758556	229863	INS	103	0.8515	0.5435	1	NA	NA	NA	NA	NA	NA	NA	NA	enhancer	No	ID=7-1758431-1758444-GGCT,7-1758470-1758483-GGCT,7-1758509-1758522-GGCT,7-1758594-1758607-GGCT,7-1758615-1758628-GGCT;MOTIFS=GGCT;STRUC=<VC221704>	HPRC	Yes	0.042	No	NA,NA	NA	NA
chr7:1758556	229865	INS	348	0.9141	0.3025	4	NA	NA	NA	NA	NA	NA	NA	NA	enhancer	No	ID=7-1758431-1758444-GGCT,7-1758470-1758483-GGCT,7-1758509-1758522-GGCT,7-1758594-1758607-GGCT,7-1758615-1758628-GGCT;MOTIFS=GGCT;STRUC=<VC221704>	HPRC,HGSVC,1KG-ONT	No	0.042	No	NA,NA	NA	NA
chr7:1758556	229866	INS	578	0.849	0.6176	171	NA	NA	NA	NA	NA	NA	NA	NA	enhancer	No	ID=7-1758431-1758444-GGCT,7-1758470-1758483-GGCT,7-1758509-1758522-GGCT,7-1758594-1758607-GGCT,7-1758615-1758628-GGCT;MOTIFS=GGCT;STRUC=<VC221704>	HPRC,HGSVC,1KG-ONT	No	0.042	Yes	NA,NA	NA	NA
chr7:1758556	229867	INS	493	0.9449	0.2141	968	NA	NA	NA	NA	NA	NA	NA	NA	enhancer	No	ID=7-1758431-1758444-GGCT,7-1758470-1758483-GGCT,7-1758509-1758522-GGCT,7-1758594-1758607-GGCT,7-1758615-1758628-GGCT;MOTIFS=GGCT;STRUC=<VC221704>	HPRC,HGSVC,1KG-ONT	No	0.042	Yes	NA,NA	NA	NA
chr7:1758556	229868	INS	741	0.8002	0.6828	2	NA	NA	NA	NA	NA	NA	NA	NA	enhancer	No	ID=7-1758431-1758444-GGCT,7-1758470-1758483-GGCT,7-1758509-1758522-GGCT,7-1758594-1758607-GGCT,7-1758615-1758628-GGCT;MOTIFS=GGCT;STRUC=<VC221704>	HPRC,HGSVC	No	0.042	No	NA,NA	NA	NA
chr7:1758556	229869	INS	1113	0.9427	0.2486	1	NA	NA	NA	NA	NA	NA	NA	NA	enhancer	No	ID=7-1758431-1758444-GGCT,7-1758470-1758483-GGCT,7-1758509-1758522-GGCT,7-1758594-1758607-GGCT,7-1758615-1758628-GGCT;MOTIFS=GGCT;STRUC=<VC221704>	HPRC,HGSVC	No	0.042	No	NA,NA	NA	NA
chr7:1758556	229870	INS	859	0.8811	0.4364	124	NA	NA	NA	NA	NA	NA	NA	NA	enhancer	No	ID=7-1758431-1758444-GGCT,7-1758470-1758483-GGCT,7-1758509-1758522-GGCT,7-1758594-1758607-GGCT,7-1758615-1758628-GGCT;MOTIFS=GGCT;STRUC=<VC221704>	HPRC,HGSVC	No	0.042	Yes	NA,NA	NA	NA
chr7:1758556	229871	INS	263	0.8716	0.4524	14	NA	NA	NA	NA	NA	NA	NA	NA	enhancer	No	ID=7-1758431-1758444-GGCT,7-1758470-1758483-GGCT,7-1758509-1758522-GGCT,7-1758594-1758607-GGCT,7-1758615-1758628-GGCT;MOTIFS=GGCT;STRUC=<VC221704>	HPRC,HGSVC	No	0.042	Yes	NA,NA	NA	NA
chr7:1758556	229872	INS	657	0.9192	0.3303	8	NA	NA	NA	NA	NA	NA	NA	NA	enhancer	No	ID=7-1758431-1758444-GGCT,7-1758470-1758483-GGCT,7-1758509-1758522-GGCT,7-1758594-1758607-GGCT,7-1758615-1758628-GGCT;MOTIFS=GGCT;STRUC=<VC221704>	HPRC,HGSVC,1KG-ONT	No	0.042	Yes	NA,NA	NA	NA
chr7:1758556	229873	INS	479	0.8006	0.6961	3	NA	NA	NA	NA	NA	NA	NA	NA	enhancer	No	ID=7-1758431-1758444-GGCT,7-1758470-1758483-GGCT,7-1758509-1758522-GGCT,7-1758594-1758607-GGCT,7-1758615-1758628-GGCT;MOTIFS=GGCT;STRUC=<VC221704>	HPRC,HGSVC,1KG-ONT	No	0.042	No	NA,NA	NA	NA
chr7:1758560	229874	INS	290	0.8762	0.6241	1	NA	NA	NA	NA	NA	NA	NA	NA	enhancer	No	ID=7-1758431-1758444-GGCT,7-1758470-1758483-GGCT,7-1758509-1758522-GGCT,7-1758594-1758607-GGCT,7-1758615-1758628-GGCT;MOTIFS=GGCT;STRUC=<VC221704>	HPRC,HGSVC	No	0.042	No	NA,NA	NA	NA
chr7:1758598	229875	INS	463	0.8682	0.6705	98	NA	NA	NA	NA	NA	NA	NA	NA	enhancer	No	ID=7-1758431-1758444-GGCT,7-1758470-1758483-GGCT,7-1758509-1758522-GGCT,7-1758594-1758607-GGCT,7-1758615-1758628-GGCT;MOTIFS=GGCT;STRUC=<VC221704>	HPRC,HGSVC,1KG-ONT	No	0.038	Yes	NA,NA	NA	NA
chr7:1758601	229876	INS	466	0.8742	0.4554	3	NA	NA	NA	NA	NA	NA	NA	NA	enhancer	No	ID=7-1758431-1758444-GGCT,7-1758470-1758483-GGCT,7-1758509-1758522-GGCT,7-1758594-1758607-GGCT,7-1758615-1758628-GGCT;MOTIFS=GGCT;STRUC=<VC221704>	HPRC,HGSVC,1KG-ONT	No	0.122	No	NA,NA	NA	NA
chr7:1758602	229877	INS	122	0.9175	0.3106	1	NA	NA	NA	NA	NA	NA	NA	NA	enhancer	No	ID=7-1758431-1758444-GGCT,7-1758470-1758483-GGCT,7-1758509-1758522-GGCT,7-1758594-1758607-GGCT,7-1758615-1758628-GGCT;MOTIFS=GGCT;STRUC=<VC221704>	HPRC	Yes	0.122	Yes	NA,NA	NA	NA
chr7:1758629	229878	INS	497	0.9047	0.5604	28	NA	NA	NA	NA	NA	NA	NA	NA	enhancer	No	ID=7-1758431-1758444-GGCT,7-1758470-1758483-GGCT,7-1758509-1758522-GGCT,7-1758594-1758607-GGCT,7-1758615-1758628-GGCT;MOTIFS=GGCT;STRUC=<VC221704>	HPRC,HGSVC,1KG-ONT	No	0.135	Yes	NA,NA	NA	NA
chr7:1763741	229880	INS	174	0.8445	0.5938	10	NA	NA	NA	NA	NA	NA	NA	NA	NA	No	NA	HPRC,HGSVC	No	2.066	Yes	NA,NA	NA	NA
chr7:1763741	229879	INS	70	0.8037	0.6719	62	NA	NA	NA	NA	NA	NA	NA	NA	NA	No	NA	HGSVC,1KG-ONT	No	2.066	Yes	NA,NA	NA	NA
chr7:1763748	229882	DEL	138	0.8125	0.663	153	NA	NA	NA	NA	NA	NA	NA	NA	NA	No	ID=7-1763741-1763777-TGGGAAATGCCCCCAGCG,7-1763834-1763870-TGCCCCCAGCGTGGGAAA;MOTIFS=TGGGAAATGCCCCCAGCG,TGCCCCCAGCGTGGGAAA;STRUC=<VC221707>,ID=7-1763741-1764045-TGGGAAATGCCCCCAGCGTGGGAAATGCCCCCAGCGTGGAGTGCCCCCAGCG;MOTIFS=TGGGAAATGCCCCCAGCGTGGGAAATGCCCCCAGCGTGGAGTGCCCCCAGCG;STRUC=<TR3335555>	HPRC,HGSVC	No	0.093	Yes	NA,NA	NA	NA
chr7:1763748	229881	DEL	86	0.8423	0.5749	350	NA	NA	NA	NA	NA	NA	NA	NA	NA	No	ID=7-1763741-1763777-TGGGAAATGCCCCCAGCG,7-1763834-1763870-TGCCCCCAGCGTGGGAAA;MOTIFS=TGGGAAATGCCCCCAGCG,TGCCCCCAGCGTGGGAAA;STRUC=<VC221707>,ID=7-1763741-1764045-TGGGAAATGCCCCCAGCGTGGGAAATGCCCCCAGCGTGGAGTGCCCCCAGCG;MOTIFS=TGGGAAATGCCCCCAGCGTGGGAAATGCCCCCAGCGTGGAGTGCCCCCAGCG;STRUC=<TR3335555>	HPRC,HGSVC,1KG-ONT	No	0.275	Yes	NA,NA	NA	NA
chr7:1763748	229883	DEL	190	0.9227	0.529	5	NA	NA	NA	NA	NA	NA	NA	NA	NA	No	ID=7-1763741-1763777-TGGGAAATGCCCCCAGCG,7-1763834-1763870-TGCCCCCAGCGTGGGAAA;MOTIFS=TGGGAAATGCCCCCAGCG,TGCCCCCAGCGTGGGAAA;STRUC=<VC221707>,ID=7-1763741-1764045-TGGGAAATGCCCCCAGCGTGGGAAATGCCCCCAGCGTGGAGTGCCCCCAGCG;MOTIFS=TGGGAAATGCCCCCAGCGTGGGAAATGCCCCCAGCGTGGAGTGCCCCCAGCG;STRUC=<TR3335555>	HPRC,HGSVC	Yes	0.089	Yes	NA,NA	NA	NA
chr7:1763780	229884	DEL	102	0.8351	0.6416	9	NA	NA	NA	NA	NA	NA	NA	NA	NA	No	ID=7-1763741-1763777-TGGGAAATGCCCCCAGCG,7-1763834-1763870-TGCCCCCAGCGTGGGAAA;MOTIFS=TGGGAAATGCCCCCAGCG,TGCCCCCAGCGTGGGAAA;STRUC=<VC221707>,ID=7-1763741-1764045-TGGGAAATGCCCCCAGCGTGGGAAATGCCCCCAGCGTGGAGTGCCCCCAGCG;MOTIFS=TGGGAAATGCCCCCAGCGTGGGAAATGCCCCCAGCGTGGAGTGCCCCCAGCG;STRUC=<TR3335555>	HPRC,HGSVC,1KG-ONT	No	0.074	Yes	NA,NA	NA	NA
chr7:1763925	229885	INS	51	0.8356	0.6006	90	NA	NA	NA	NA	NA	NA	NA	NA	NA	No	ID=7-1763741-1763777-TGGGAAATGCCCCCAGCG,7-1763834-1763870-TGCCCCCAGCGTGGGAAA;MOTIFS=TGGGAAATGCCCCCAGCG,TGCCCCCAGCGTGGGAAA;STRUC=<VC221707>,ID=7-1763741-1764045-TGGGAAATGCCCCCAGCGTGGGAAATGCCCCCAGCGTGGAGTGCCCCCAGCG;MOTIFS=TGGGAAATGCCCCCAGCGTGGGAAATGCCCCCAGCGTGGAGTGCCCCCAGCG;STRUC=<TR3335555>	HGSVC,1KG-ONT	No	2.066	Yes	NA,NA	NA	NA
chr7:1763976	229886	INS	158	0.8722	0.4889	95	NA	NA	NA	NA	NA	NA	NA	NA	NA	No	ID=7-1763741-1764045-TGGGAAATGCCCCCAGCGTGGGAAATGCCCCCAGCGTGGAGTGCCCCCAGCG;MOTIFS=TGGGAAATGCCCCCAGCGTGGGAAATGCCCCCAGCGTGGAGTGCCCCCAGCG;STRUC=<TR3335555>	HPRC,HGSVC	No	2.066	Yes	NA,NA	NA	NA
chr7:1775249	229887	INS	327	0.9242	0.2921	2	NA	NA	NA	NA	NA	NA	NA	NA	NA	No	NA	NA	Yes	4.689	Yes	NA,NA	NA	NA
chr7:1798709	229888	DEL	752	0.8227	0.6345	60	NA	NA	NA	NA	NA	NA	NA	NA	NA	No	ID=7-1798897-1798917-A;MOTIFS=A;STRUC=<TR3335612>,ID=7-1799051-1799062-GTG;MOTIFS=GTG;STRUC=<TR3335613>	HPRC,HGSVC	No	0.049	Yes	NA,NA	NA	NA
chr7:1807954	229889	DEL	110	0.8036	0.6785	27	NA	NA	NA	NA	NA	NA	NA	NA	NA	No	NA	HGSVC	Yes	0.166	Yes	NA,NA	NA	NA
chr7:1813592	229890	INS	55	0.8671	0.4986	29	NA	NA	NA	NA	NA	NA	NA	NA	NA	No	NA	HPRC,HGSVC,1KG-ONT	Yes	2.037	Yes	NA,NA	NA	NA
chr7:1813592	229891	DEL	55	0.892	0.4125	30	NA	NA	NA	NA	NA	NA	NA	NA	NA	No	NA	NA	Yes	0.082	Yes	NA,NA	NA	NA
chr7:1827403	229894	DEL	99	0.8571	0.5319	6	MAD1L1(4.3527e-33,1.228)	MAD1L1(4.3527e-33,1.228)	NA	NA	NA	NA	NA	NA	NA	Yes	ID=7-1827735-1827801-TGTGGGGTCCTCCCCTCCTGAGCCCGTCCCGGG;MOTIFS=TGTGGGGTCCTCCCCTCCTGAGCCCGTCCCGGG;STRUC=(TGTGGGGTCCTCCCCTCCTGAGCCCGTCCCGGG)n	HPRC,HGSVC	No	0.042	No	NA,NA	NA	NA
chr7:1827403	229893	INS	366	0.8036	0.665	49	MAD1L1(4.3527e-33,1.228)	MAD1L1(4.3527e-33,1.228)	NA	NA	NA	NA	NA	NA	NA	Yes	NA	HPRC,HGSVC,1KG-ONT	No	0.142	Yes	NA,NA	NA	NA
chr7:1827405	229895	DEL	330	0.8462	0.5519	1	MAD1L1(4.3527e-33,1.228)	MAD1L1(4.3527e-33,1.228)	NA	NA	NA	NA	NA	NA	NA	Yes	ID=7-1827735-1827801-TGTGGGGTCCTCCCCTCCTGAGCCCGTCCCGGG;MOTIFS=TGTGGGGTCCTCCCCTCCTGAGCCCGTCCCGGG;STRUC=(TGTGGGGTCCTCCCCTCCTGAGCCCGTCCCGGG)n	HPRC,1KG-ONT	No	0.024	Yes	NA,NA	NA	NA
chr7:1827445	229896	DEL	132	0.8696	0.4929	1	MAD1L1(4.3527e-33,1.228)	MAD1L1(4.3527e-33,1.228)	NA	NA	NA	NA	NA	NA	NA	Yes	ID=7-1827735-1827801-TGTGGGGTCCTCCCCTCCTGAGCCCGTCCCGGG;MOTIFS=TGTGGGGTCCTCCCCTCCTGAGCCCGTCCCGGG;STRUC=(TGTGGGGTCCTCCCCTCCTGAGCCCGTCCCGGG)n	HPRC,HGSVC	No	0.041	No	NA,NA	NA	NA
chr7:1827479	229897	INS	66	0.8735	0.4617	27	MAD1L1(4.3527e-33,1.228)	MAD1L1(4.3527e-33,1.228)	NA	NA	NA	NA	NA	NA	NA	Yes	ID=7-1827735-1827801-TGTGGGGTCCTCCCCTCCTGAGCCCGTCCCGGG;MOTIFS=TGTGGGGTCCTCCCCTCCTGAGCCCGTCCCGGG;STRUC=(TGTGGGGTCCTCCCCTCCTGAGCCCGTCCCGGG)n	HPRC,HGSVC,1KG-ONT	No	0.142	Yes	NA,NA	NA	NA
chr7:1827482	229898	INS	68	0.868	0.4708	9	MAD1L1(4.3527e-33,1.228)	MAD1L1(4.3527e-33,1.228)	NA	NA	NA	NA	NA	NA	NA	Yes	ID=7-1827735-1827801-TGTGGGGTCCTCCCCTCCTGAGCCCGTCCCGGG;MOTIFS=TGTGGGGTCCTCCCCTCCTGAGCCCGTCCCGGG;STRUC=(TGTGGGGTCCTCCCCTCCTGAGCCCGTCCCGGG)n	HPRC,HGSVC,1KG-ONT	No	0.142	Yes	NA,NA	NA	NA
chr7:1827509	229899	INS	165	0.8188	0.6431	4	MAD1L1(4.3527e-33,1.228)	MAD1L1(4.3527e-33,1.228)	NA	NA	NA	NA	NA	NA	NA	Yes	ID=7-1827735-1827801-TGTGGGGTCCTCCCCTCCTGAGCCCGTCCCGGG;MOTIFS=TGTGGGGTCCTCCCCTCCTGAGCCCGTCCCGGG;STRUC=(TGTGGGGTCCTCCCCTCCTGAGCCCGTCCCGGG)n	HPRC,HGSVC,1KG-ONT	No	0.142	No	NA,NA	NA	NA
chr7:1827512	229900	INS	140	0.8089	0.6702	16	MAD1L1(4.3527e-33,1.228)	MAD1L1(4.3527e-33,1.228)	NA	NA	NA	NA	NA	NA	NA	Yes	ID=7-1827735-1827801-TGTGGGGTCCTCCCCTCCTGAGCCCGTCCCGGG;MOTIFS=TGTGGGGTCCTCCCCTCCTGAGCCCGTCCCGGG;STRUC=(TGTGGGGTCCTCCCCTCCTGAGCCCGTCCCGGG)n	HPRC,HGSVC,1KG-ONT	No	0.142	Yes	NA,NA	NA	NA
chr7:1827519	229901	INS	330	0.942	0.2879	1	MAD1L1(4.3527e-33,1.228)	MAD1L1(4.3527e-33,1.228)	NA	NA	NA	NA	NA	NA	NA	Yes	ID=7-1827735-1827801-TGTGGGGTCCTCCCCTCCTGAGCCCGTCCCGGG;MOTIFS=TGTGGGGTCCTCCCCTCCTGAGCCCGTCCCGGG;STRUC=(TGTGGGGTCCTCCCCTCCTGAGCCCGTCCCGGG)n	HPRC,HGSVC,1KG-ONT	No	0.142	No	NA,NA	NA	NA
chr7:1827540	229902	INS	67	0.8249	0.6385	17	MAD1L1(4.3527e-33,1.228)	MAD1L1(4.3527e-33,1.228)	NA	NA	NA	NA	NA	NA	NA	Yes	ID=7-1827735-1827801-TGTGGGGTCCTCCCCTCCTGAGCCCGTCCCGGG;MOTIFS=TGTGGGGTCCTCCCCTCCTGAGCCCGTCCCGGG;STRUC=(TGTGGGGTCCTCCCCTCCTGAGCCCGTCCCGGG)n	HPRC,HGSVC,1KG-ONT	No	0.142	Yes	NA,NA	NA	NA
chr7:1827545	229903	DEL	198	0.8282	0.635	95	MAD1L1(4.3527e-33,1.228)	MAD1L1(4.3527e-33,1.228)	NA	NA	NA	NA	NA	NA	NA	Yes	ID=7-1827735-1827801-TGTGGGGTCCTCCCCTCCTGAGCCCGTCCCGGG;MOTIFS=TGTGGGGTCCTCCCCTCCTGAGCCCGTCCCGGG;STRUC=(TGTGGGGTCCTCCCCTCCTGAGCCCGTCCCGGG)n	HPRC,HGSVC,1KG-ONT	No	0.039	Yes	NA,NA	NA	NA
chr7:1827545	229904	DEL	231	0.827	0.6416	25	MAD1L1(4.3527e-33,1.228)	MAD1L1(4.3527e-33,1.228)	NA	NA	NA	NA	NA	NA	NA	Yes	ID=7-1827735-1827801-TGTGGGGTCCTCCCCTCCTGAGCCCGTCCCGGG;MOTIFS=TGTGGGGTCCTCCCCTCCTGAGCCCGTCCCGGG;STRUC=(TGTGGGGTCCTCCCCTCCTGAGCCCGTCCCGGG)n	HPRC,HGSVC,1KG-ONT	No	0.037	Yes	NA,NA	NA	NA
chr7:1827564	229906	DEL	99	0.8692	0.6389	390	MAD1L1(4.3527e-33,1.228)	MAD1L1(4.3527e-33,1.228)	NA	NA	NA	NA	NA	NA	NA	Yes	ID=7-1827735-1827801-TGTGGGGTCCTCCCCTCCTGAGCCCGTCCCGGG;MOTIFS=TGTGGGGTCCTCCCCTCCTGAGCCCGTCCCGGG;STRUC=(TGTGGGGTCCTCCCCTCCTGAGCCCGTCCCGGG)n	HPRC,HGSVC	No	0.047	Yes	NA,NA	NA	NA
chr7:1827564	229905	DEL	66	0.842	0.5828	11	MAD1L1(4.3527e-33,1.228)	MAD1L1(4.3527e-33,1.228)	NA	NA	NA	NA	NA	NA	NA	Yes	ID=7-1827735-1827801-TGTGGGGTCCTCCCCTCCTGAGCCCGTCCCGGG;MOTIFS=TGTGGGGTCCTCCCCTCCTGAGCCCGTCCCGGG;STRUC=(TGTGGGGTCCTCCCCTCCTGAGCCCGTCCCGGG)n	HPRC,1KG-ONT	No	0.042	No	NA,NA	NA	NA
chr7:1827570	229907	DEL	165	0.9553	0.368	117	MAD1L1(4.3527e-33,1.228)	MAD1L1(4.3527e-33,1.228)	NA	NA	NA	NA	NA	NA	NA	Yes	ID=7-1827735-1827801-TGTGGGGTCCTCCCCTCCTGAGCCCGTCCCGGG;MOTIFS=TGTGGGGTCCTCCCCTCCTGAGCCCGTCCCGGG;STRUC=(TGTGGGGTCCTCCCCTCCTGAGCCCGTCCCGGG)n	HPRC,HGSVC,1KG-ONT	No	0.04	Yes	NA,NA	NA	NA
chr7:1827603	229908	DEL	132	0.8751	0.4585	12	MAD1L1(4.3527e-33,1.228)	MAD1L1(4.3527e-33,1.228)	NA	NA	NA	NA	NA	NA	NA	Yes	ID=7-1827735-1827801-TGTGGGGTCCTCCCCTCCTGAGCCCGTCCCGGG;MOTIFS=TGTGGGGTCCTCCCCTCCTGAGCCCGTCCCGGG;STRUC=(TGTGGGGTCCTCCCCTCCTGAGCCCGTCCCGGG)n	HPRC,HGSVC	No	0.038	Yes	NA,NA	NA	NA
chr7:1827626	229909	INS	428	0.8536	0.5405	1	MAD1L1(4.3527e-33,1.228)	MAD1L1(4.3527e-33,1.228)	NA	NA	NA	NA	NA	NA	NA	Yes	ID=7-1827735-1827801-TGTGGGGTCCTCCCCTCCTGAGCCCGTCCCGGG;MOTIFS=TGTGGGGTCCTCCCCTCCTGAGCCCGTCCCGGG;STRUC=(TGTGGGGTCCTCCCCTCCTGAGCCCGTCCCGGG)n	HPRC,HGSVC,1KG-ONT	No	2.13	No	NA,NA	NA	NA
chr7:1827641	229910	DEL	97	0.8439	0.6288	22	MAD1L1(4.3527e-33,1.228)	MAD1L1(4.3527e-33,1.228)	NA	NA	NA	NA	NA	NA	NA	Yes	ID=7-1827735-1827801-TGTGGGGTCCTCCCCTCCTGAGCCCGTCCCGGG;MOTIFS=TGTGGGGTCCTCCCCTCCTGAGCCCGTCCCGGG;STRUC=(TGTGGGGTCCTCCCCTCCTGAGCCCGTCCCGGG)n	HPRC,HGSVC	No	0.039	Yes	NA,NA	NA	NA
chr7:1827669	229911	DEL	66	0.8429	0.5909	2	MAD1L1(4.3527e-33,1.228)	MAD1L1(4.3527e-33,1.228)	NA	NA	NA	NA	NA	NA	NA	Yes	ID=7-1827735-1827801-TGTGGGGTCCTCCCCTCCTGAGCCCGTCCCGGG;MOTIFS=TGTGGGGTCCTCCCCTCCTGAGCCCGTCCCGGG;STRUC=(TGTGGGGTCCTCCCCTCCTGAGCCCGTCCCGGG)n	HPRC,1KG-ONT	No	0.047	Yes	NA,NA	NA	NA
chr7:1827671	229912	INS	58	0.8315	0.6296	2	MAD1L1(4.3527e-33,1.228)	MAD1L1(4.3527e-33,1.228)	NA	NA	NA	NA	NA	NA	NA	Yes	ID=7-1827735-1827801-TGTGGGGTCCTCCCCTCCTGAGCCCGTCCCGGG;MOTIFS=TGTGGGGTCCTCCCCTCCTGAGCCCGTCCCGGG;STRUC=(TGTGGGGTCCTCCCCTCCTGAGCCCGTCCCGGG)n	HPRC,HGSVC,1KG-ONT	No	0.142	Yes	NA,NA	NA	NA
chr7:1827677	229913	INS	66	0.9072	0.3485	12	MAD1L1(4.3527e-33,1.228)	MAD1L1(4.3527e-33,1.228)	NA	NA	NA	NA	NA	NA	NA	Yes	ID=7-1827735-1827801-TGTGGGGTCCTCCCCTCCTGAGCCCGTCCCGGG;MOTIFS=TGTGGGGTCCTCCCCTCCTGAGCCCGTCCCGGG;STRUC=(TGTGGGGTCCTCCCCTCCTGAGCCCGTCCCGGG)n	HPRC,HGSVC,1KG-ONT	No	0.142	Yes	NA,NA	NA	NA
chr7:1827727	229915	INS	132	0.8339	0.624	4	MAD1L1(4.3527e-33,1.228)	MAD1L1(4.3527e-33,1.228)	NA	NA	NA	NA	NA	NA	NA	Yes	ID=7-1827735-1827801-TGTGGGGTCCTCCCCTCCTGAGCCCGTCCCGGG;MOTIFS=TGTGGGGTCCTCCCCTCCTGAGCCCGTCCCGGG;STRUC=(TGTGGGGTCCTCCCCTCCTGAGCCCGTCCCGGG)n	HPRC,HGSVC	No	0.142	Yes	NA,NA	NA	NA
chr7:1827727	229914	INS	232	0.8505	0.5533	4	MAD1L1(4.3527e-33,1.228)	MAD1L1(4.3527e-33,1.228)	NA	NA	NA	NA	NA	NA	NA	Yes	ID=7-1827735-1827801-TGTGGGGTCCTCCCCTCCTGAGCCCGTCCCGGG;MOTIFS=TGTGGGGTCCTCCCCTCCTGAGCCCGTCCCGGG;STRUC=(TGTGGGGTCCTCCCCTCCTGAGCCCGTCCCGGG)n	HGSVC,1KG-ONT	No	0.142	No	NA,NA	NA	NA
chr7:1827735	229918	INS	99	0.8646	0.4849	61	MAD1L1(4.3527e-33,1.228)	MAD1L1(4.3527e-33,1.228)	NA	NA	NA	NA	NA	NA	NA	Yes	ID=7-1827735-1827801-TGTGGGGTCCTCCCCTCCTGAGCCCGTCCCGGG;MOTIFS=TGTGGGGTCCTCCCCTCCTGAGCCCGTCCCGGG;STRUC=(TGTGGGGTCCTCCCCTCCTGAGCCCGTCCCGGG)n	HPRC,HGSVC	No	0.142	Yes	NA,NA	NA	NA
chr7:1827735	229917	INS	66	0.9457	0.2094	406	MAD1L1(4.3527e-33,1.228)	MAD1L1(4.3527e-33,1.228)	NA	NA	NA	NA	NA	NA	NA	Yes	ID=7-1827735-1827801-TGTGGGGTCCTCCCCTCCTGAGCCCGTCCCGGG;MOTIFS=TGTGGGGTCCTCCCCTCCTGAGCCCGTCCCGGG;STRUC=(TGTGGGGTCCTCCCCTCCTGAGCCCGTCCCGGG)n	HPRC,HGSVC,1KG-ONT	No	0.142	Yes	NA,NA	NA	NA
chr7:1827735	229916	INS	132	0.9857	0.0404	197	MAD1L1(4.3527e-33,1.228)	MAD1L1(4.3527e-33,1.228)	NA	NA	NA	NA	NA	NA	NA	Yes	ID=7-1827735-1827801-TGTGGGGTCCTCCCCTCCTGAGCCCGTCCCGGG;MOTIFS=TGTGGGGTCCTCCCCTCCTGAGCCCGTCCCGGG;STRUC=(TGTGGGGTCCTCCCCTCCTGAGCCCGTCCCGGG)n	HPRC,HGSVC	No	0.142	Yes	NA,NA	NA	NA
chr7:1827743	229919	INS	106	0.864	0.4709	7	MAD1L1(4.3527e-33,1.228)	MAD1L1(4.3527e-33,1.228)	NA	NA	NA	NA	NA	NA	NA	Yes	ID=7-1827735-1827801-TGTGGGGTCCTCCCCTCCTGAGCCCGTCCCGGG;MOTIFS=TGTGGGGTCCTCCCCTCCTGAGCCCGTCCCGGG;STRUC=(TGTGGGGTCCTCCCCTCCTGAGCCCGTCCCGGG)n	HPRC,HGSVC	No	0.142	Yes	NA,NA	NA	NA
chr7:1827765	229921	INS	70	0.929	0.2813	26	MAD1L1(4.3527e-33,1.228)	MAD1L1(4.3527e-33,1.228)	NA	NA	NA	NA	NA	NA	NA	Yes	ID=7-1827735-1827801-TGTGGGGTCCTCCCCTCCTGAGCCCGTCCCGGG;MOTIFS=TGTGGGGTCCTCCCCTCCTGAGCCCGTCCCGGG;STRUC=(TGTGGGGTCCTCCCCTCCTGAGCCCGTCCCGGG)n	HPRC,HGSVC,1KG-ONT	No	0.142	Yes	NA,NA	NA	NA
chr7:1835657	229922	INS	1624	0.8263	0.6502	1	MAD1L1(4.3527e-33,1.228)	MAD1L1(4.3527e-33,1.228)	NA	NA	NA	NA	NA	NA	NA	Yes	NA	NA	No	0.692	No	NA,NA	NA	NA
chr7:1845422	229923	DEL	256	0.8403	0.664	41	MAD1L1(4.3527e-33,1.228)	MAD1L1(4.3527e-33,1.228)	NA	NA	NA	NA	NA	NA	NA	No	NA	HGSVC,1KG-ONT	No	3.066	Yes	NA,NA	NA	NA
chr7:1845444	229924	DEL	64	0.9623	0.1732	1	MAD1L1(4.3527e-33,1.228)	MAD1L1(4.3527e-33,1.228)	NA	NA	NA	NA	NA	NA	NA	No	NA	HPRC,HGSVC,1KG-ONT	No	0.696	Yes	NA,NA	NA	NA
chr7:1845457	229925	DEL	128	0.926	0.2964	652	MAD1L1(4.3527e-33,1.228)	MAD1L1(4.3527e-33,1.228)	NA	NA	NA	NA	NA	NA	NA	No	NA	HPRC,HGSVC	No	0.38	Yes	NA,NA	NA	NA
chr7:1845542	229927	DEL	64	0.8693	0.4936	466	MAD1L1(4.3527e-33,1.228)	MAD1L1(4.3527e-33,1.228)	NA	NA	NA	NA	NA	NA	NA	No	NA	HPRC,HGSVC,1KG-ONT	No	0.192	Yes	NA,NA	NA	NA
chr7:1859035	229928	DEL	67	0.8045	0.7	215	MAD1L1(4.3527e-33,1.228)	MAD1L1(4.3527e-33,1.228)	NA	NA	NA	NA	NA	NA	NA	No	NA	HPRC,HGSVC,1KG-ONT	No	0.133	Yes	NA,NA	NA	NA
chr7:1859848	229929	INS	72	0.8166	0.6731	502	MAD1L1(4.3527e-33,1.228)	MAD1L1(4.3527e-33,1.228)	NA	NA	NA	NA	NA	NA	NA	No	NA	HPRC,HGSVC,1KG-ONT	Yes	0.142	Yes	NA,NA	NA	NA
chr7:1860080	229931	INS	358	0.8608	0.5006	61	MAD1L1(4.3527e-33,1.228)	MAD1L1(4.3527e-33,1.228)	NA	NA	NA	NA	NA	NA	NA	No	NA	HPRC,HGSVC,1KG-ONT	Yes	0.142	Yes	NA,NA	NA	NA
chr7:1860279	229932	DEL	110	0.7919	0.6943	1	MAD1L1(4.3527e-33,1.228)	MAD1L1(4.3527e-33,1.228)	NA	NA	NA	NA	NA	NA	NA	No	NA	HGSVC,1KG-ONT	No	0.06	No	NA,NA	NA	NA
chr7:1860367	229933	INS	178	0.8532	0.547	34	MAD1L1(4.3527e-33,1.228)	MAD1L1(4.3527e-33,1.228)	NA	NA	NA	NA	NA	NA	NA	No	NA	HGSVC,1KG-ONT	Yes	0.142	Yes	NA,NA	NA	NA
chr7:1860423	229934	INS	107	0.8034	0.6866	105	MAD1L1(4.3527e-33,1.228)	MAD1L1(4.3527e-33,1.228)	NA	NA	NA	NA	NA	NA	NA	No	NA	HGSVC	No	0.142	Yes	NA,NA	NA	NA
chr7:1860428	229935	INS	72	0.8353	0.5858	10	MAD1L1(4.3527e-33,1.228)	MAD1L1(4.3527e-33,1.228)	NA	NA	NA	NA	NA	NA	NA	No	NA	HGSVC,1KG-ONT	No	0.142	Yes	NA,NA	NA	NA
chr7:1861395	229939	INS	155	0.8582	0.5431	8	MAD1L1(4.3527e-33,1.228)	MAD1L1(4.3527e-33,1.228)	NA	NA	NA	NA	NA	NA	NA	No	NA	NA	No	1.894	Yes	NA,NA	NA	NA
chr7:1861395	229936	INS	62	0.9237	0.285	132	MAD1L1(4.3527e-33,1.228)	MAD1L1(4.3527e-33,1.228)	NA	NA	NA	NA	NA	NA	NA	No	NA	HPRC,HGSVC	No	1.894	Yes	NA,NA	NA	NA
chr7:1861395	229937	INS	93	0.8187	0.6651	286	MAD1L1(4.3527e-33,1.228)	MAD1L1(4.3527e-33,1.228)	NA	NA	NA	NA	NA	NA	NA	No	NA	HPRC,HGSVC,1KG-ONT	No	1.894	Yes	NA,NA	NA	NA
chr7:1861395	229938	INS	124	0.8269	0.6154	12	MAD1L1(4.3527e-33,1.228)	MAD1L1(4.3527e-33,1.228)	NA	NA	NA	NA	NA	NA	NA	No	NA	HPRC,HGSVC,1KG-ONT	No	1.894	Yes	NA,NA	NA	NA
chr7:1861395	229940	INS	186	0.7953	0.6974	15	MAD1L1(4.3527e-33,1.228)	MAD1L1(4.3527e-33,1.228)	NA	NA	NA	NA	NA	NA	NA	No	NA	NA	No	1.894	Yes	NA,NA	NA	NA
chr7:1861395	229941	DEL	62	0.8813	0.4751	116	MAD1L1(4.3527e-33,1.228)	MAD1L1(4.3527e-33,1.228)	NA	NA	NA	NA	NA	NA	NA	No	ID=7-1861395-1861923-CACTGCTCCGCCTGCCCCCTGGTTGGAGGGA;MOTIFS=CACTGCTCCGCCTGCCCCCTGGTTGGAGGGA;STRUC=<TR3335696>	HPRC,HGSVC	No	0.108	Yes	NA,NA	NA	NA
chr7:1861395	229942	DEL	93	0.8339	0.6206	78	MAD1L1(4.3527e-33,1.228)	MAD1L1(4.3527e-33,1.228)	NA	NA	NA	NA	NA	NA	NA	No	ID=7-1861395-1861923-CACTGCTCCGCCTGCCCCCTGGTTGGAGGGA;MOTIFS=CACTGCTCCGCCTGCCCCCTGGTTGGAGGGA;STRUC=<TR3335696>	HPRC	No	0.115	Yes	NA,NA	NA	NA
chr7:1861395	229943	DEL	124	0.836	0.5919	128	MAD1L1(4.3527e-33,1.228)	MAD1L1(4.3527e-33,1.228)	NA	NA	NA	NA	NA	NA	NA	No	ID=7-1861395-1861923-CACTGCTCCGCCTGCCCCCTGGTTGGAGGGA;MOTIFS=CACTGCTCCGCCTGCCCCCTGGTTGGAGGGA;STRUC=<TR3335696>	HPRC,HGSVC	No	0.132	Yes	NA,NA	NA	NA
chr7:1861395	229944	DEL	155	0.8719	0.5075	67	MAD1L1(4.3527e-33,1.228)	MAD1L1(4.3527e-33,1.228)	NA	NA	NA	NA	NA	NA	NA	No	ID=7-1861395-1861923-CACTGCTCCGCCTGCCCCCTGGTTGGAGGGA;MOTIFS=CACTGCTCCGCCTGCCCCCTGGTTGGAGGGA;STRUC=<TR3335696>	HPRC,HGSVC,1KG-ONT	No	0.139	Yes	NA,NA	NA	NA
chr7:1861395	229945	DEL	186	0.8804	0.5099	90	MAD1L1(4.3527e-33,1.228)	MAD1L1(4.3527e-33,1.228)	NA	NA	NA	NA	NA	NA	NA	No	ID=7-1861395-1861923-CACTGCTCCGCCTGCCCCCTGGTTGGAGGGA;MOTIFS=CACTGCTCCGCCTGCCCCCTGGTTGGAGGGA;STRUC=<TR3335696>	HPRC,HGSVC,1KG-ONT	No	0.125	Yes	NA,NA	NA	NA
chr7:1861395	229946	DEL	217	0.8453	0.5785	88	MAD1L1(4.3527e-33,1.228)	MAD1L1(4.3527e-33,1.228)	NA	NA	NA	NA	NA	NA	NA	No	ID=7-1861395-1861923-CACTGCTCCGCCTGCCCCCTGGTTGGAGGGA;MOTIFS=CACTGCTCCGCCTGCCCCCTGGTTGGAGGGA;STRUC=<TR3335696>	HPRC,HGSVC,1KG-ONT	No	0.116	Yes	NA,NA	NA	NA
chr7:1861395	229947	DEL	248	0.908	0.3585	215	MAD1L1(4.3527e-33,1.228)	MAD1L1(4.3527e-33,1.228)	NA	NA	NA	NA	NA	NA	NA	No	ID=7-1861395-1861923-CACTGCTCCGCCTGCCCCCTGGTTGGAGGGA;MOTIFS=CACTGCTCCGCCTGCCCCCTGGTTGGAGGGA;STRUC=<TR3335696>	HPRC,HGSVC,1KG-ONT	No	0.114	Yes	NA,NA	NA	NA
chr7:1861395	229948	DEL	279	0.9317	0.2772	35	MAD1L1(4.3527e-33,1.228)	MAD1L1(4.3527e-33,1.228)	NA	NA	NA	NA	NA	NA	NA	No	ID=7-1861395-1861923-CACTGCTCCGCCTGCCCCCTGGTTGGAGGGA;MOTIFS=CACTGCTCCGCCTGCCCCCTGGTTGGAGGGA;STRUC=<TR3335696>	HPRC,HGSVC,1KG-ONT	No	0.115	Yes	NA,NA	NA	NA
chr7:1861395	229949	DEL	310	0.9532	0.1943	2	MAD1L1(4.3527e-33,1.228)	MAD1L1(4.3527e-33,1.228)	NA	NA	NA	NA	NA	NA	NA	No	ID=7-1861395-1861923-CACTGCTCCGCCTGCCCCCTGGTTGGAGGGA;MOTIFS=CACTGCTCCGCCTGCCCCCTGGTTGGAGGGA;STRUC=<TR3335696>	HPRC,HGSVC,1KG-ONT	No	0.11	Yes	NA,NA	NA	NA
chr7:1861574	229950	INS	64	0.8051	0.6671	11	MAD1L1(4.3527e-33,1.228)	MAD1L1(4.3527e-33,1.228)	NA	NA	NA	NA	NA	NA	NA	No	ID=7-1861395-1861923-CACTGCTCCGCCTGCCCCCTGGTTGGAGGGA;MOTIFS=CACTGCTCCGCCTGCCCCCTGGTTGGAGGGA;STRUC=<TR3335696>	HPRC,HGSVC	No	0.142	Yes	NA,NA	NA	NA
chr7:1861577	229951	DEL	63	0.8794	0.4478	270	MAD1L1(4.3527e-33,1.228)	MAD1L1(4.3527e-33,1.228)	NA	NA	NA	NA	NA	NA	NA	No	ID=7-1861395-1861923-CACTGCTCCGCCTGCCCCCTGGTTGGAGGGA;MOTIFS=CACTGCTCCGCCTGCCCCCTGGTTGGAGGGA;STRUC=<TR3335696>	HPRC,HGSVC	No	0.051	Yes	NA,NA	NA	NA
chr7:1861657	229952	INS	63	0.8161	0.6396	161	MAD1L1(4.3527e-33,1.228)	MAD1L1(4.3527e-33,1.228)	NA	NA	NA	NA	NA	NA	NA	No	ID=7-1861395-1861923-CACTGCTCCGCCTGCCCCCTGGTTGGAGGGA;MOTIFS=CACTGCTCCGCCTGCCCCCTGGTTGGAGGGA;STRUC=<TR3335696>	HPRC,HGSVC	No	0.142	Yes	NA,NA	NA	NA
chr7:1861659	229953	DEL	216	0.8006	0.6781	72	MAD1L1(4.3527e-33,1.228)	MAD1L1(4.3527e-33,1.228)	NA	NA	NA	NA	NA	NA	NA	No	ID=7-1861395-1861923-CACTGCTCCGCCTGCCCCCTGGTTGGAGGGA;MOTIFS=CACTGCTCCGCCTGCCCCCTGGTTGGAGGGA;STRUC=<TR3335696>	HPRC,HGSVC,1KG-ONT	No	0.056	Yes	NA,NA	NA	NA
chr7:1861688	229954	INS	95	0.865	0.4881	271	MAD1L1(4.3527e-33,1.228)	MAD1L1(4.3527e-33,1.228)	NA	NA	NA	NA	NA	NA	NA	No	ID=7-1861395-1861923-CACTGCTCCGCCTGCCCCCTGGTTGGAGGGA;MOTIFS=CACTGCTCCGCCTGCCCCCTGGTTGGAGGGA;STRUC=<TR3335696>	HPRC,HGSVC,1KG-ONT	No	0.142	Yes	NA,NA	NA	NA
chr7:1861844	229955	INS	90	0.852	0.6227	8	MAD1L1(4.3527e-33,1.228)	MAD1L1(4.3527e-33,1.228)	NA	NA	NA	NA	NA	NA	NA	No	ID=7-1861395-1861923-CACTGCTCCGCCTGCCCCCTGGTTGGAGGGA;MOTIFS=CACTGCTCCGCCTGCCCCCTGGTTGGAGGGA;STRUC=<TR3335696>	HPRC,HGSVC,1KG-ONT	No	0.131	Yes	NA,NA	NA	NA
chr7:1861896	229956	INS	62	0.8885	0.3919	15	MAD1L1(4.3527e-33,1.228)	MAD1L1(4.3527e-33,1.228)	NA	NA	NA	NA	NA	NA	NA	No	ID=7-1861395-1861923-CACTGCTCCGCCTGCCCCCTGGTTGGAGGGA;MOTIFS=CACTGCTCCGCCTGCCCCCTGGTTGGAGGGA;STRUC=<TR3335696>	NA	No	1.832	Yes	NA,NA	NA	NA
chr7:1861915	229957	INS	155	0.8386	0.6378	87	MAD1L1(4.3527e-33,1.228)	MAD1L1(4.3527e-33,1.228)	NA	NA	NA	NA	NA	NA	NA	No	ID=7-1861395-1861923-CACTGCTCCGCCTGCCCCCTGGTTGGAGGGA;MOTIFS=CACTGCTCCGCCTGCCCCCTGGTTGGAGGGA;STRUC=<TR3335696>	NA	No	1.832	Yes	NA,NA	NA	NA
chr7:1861923	229958	INS	101	0.809	0.6831	8	MAD1L1(4.3527e-33,1.228)	MAD1L1(4.3527e-33,1.228)	NA	NA	NA	NA	NA	NA	NA	No	ID=7-1861395-1861923-CACTGCTCCGCCTGCCCCCTGGTTGGAGGGA;MOTIFS=CACTGCTCCGCCTGCCCCCTGGTTGGAGGGA;STRUC=<TR3335696>	1KG-ONT	No	1.832	Yes	NA,NA	NA	NA
chr7:1870241	229959	DEL	51	0.8538	0.5557	33	MAD1L1(4.3527e-33,1.228)	MAD1L1(4.3527e-33,1.228)	NA	NA	NA	NA	NA	NA	NA	No	NA	1KG-ONT	No	5.26	Yes	NA,NA	NA	NA
chr7:1870271	229960	DEL	509	0.8104	0.6742	15	MAD1L1(4.3527e-33,1.228)	MAD1L1(4.3527e-33,1.228)	NA	NA	NA	NA	NA	NA	NA	No	NA	HGSVC,1KG-ONT	Yes	4.865	Yes	NA,NA	NA	NA
chr7:1870343	229961	DEL	51	0.8387	0.6054	2	MAD1L1(4.3527e-33,1.228)	MAD1L1(4.3527e-33,1.228)	NA	NA	NA	NA	NA	NA	NA	No	NA	1KG-ONT	No	4.884	No	NA,NA	NA	NA
chr7:1870475	229964	DEL	764	0.871	0.4693	3	MAD1L1(4.3527e-33,1.228)	MAD1L1(4.3527e-33,1.228)	NA	NA	NA	NA	NA	NA	NA	No	NA	NA	Yes	4.46	No	NA,NA	NA	NA
chr7:1870475	229962	INS	305	0.8527	0.5864	1	MAD1L1(4.3527e-33,1.228)	MAD1L1(4.3527e-33,1.228)	NA	NA	NA	NA	NA	NA	NA	No	NA	NA	No	0.002	No	NA,NA	NA	NA
chr7:1870475	229963	INS	204	0.8671	0.6444	26	MAD1L1(4.3527e-33,1.228)	MAD1L1(4.3527e-33,1.228)	NA	NA	NA	NA	NA	NA	NA	No	NA	HGSVC	No	0.002	Yes	NA,NA	NA	NA
chr7:1870585	229965	DEL	127	0.9277	0.2886	21	MAD1L1(4.3527e-33,1.228)	MAD1L1(4.3527e-33,1.228)	NA	NA	NA	NA	NA	NA	NA	No	NA	HPRC	No	5.073	Yes	NA,NA	NA	NA
chr7:1870599	229966	DEL	484	0.8623	0.4978	12	MAD1L1(4.3527e-33,1.228)	MAD1L1(4.3527e-33,1.228)	NA	NA	NA	NA	NA	NA	NA	No	NA	HGSVC,1KG-ONT	Yes	5.021	Yes	NA,NA	NA	NA
chr7:1870627	229967	INS	254	0.9028	0.4439	4	MAD1L1(4.3527e-33,1.228)	MAD1L1(4.3527e-33,1.228)	NA	NA	NA	NA	NA	NA	NA	No	NA	HGSVC	No	0.0	No	NA,NA	NA	NA
chr7:1870754	229968	DEL	77	0.9647	0.3724	1	MAD1L1(4.3527e-33,1.228)	MAD1L1(4.3527e-33,1.228)	NA	NA	NA	NA	NA	NA	NA	No	NA	HPRC	No	4.618	No	NA,NA	NA	NA
chr7:1871001	229969	DEL	204	0.8808	0.4414	1	MAD1L1(4.3527e-33,1.228)	MAD1L1(4.3527e-33,1.228)	NA	NA	NA	NA	NA	NA	NA	No	NA	NA	Yes	4.851	No	NA,NA	NA	NA
chr7:1871107	229970	DEL	51	0.9293	0.2561	10	MAD1L1(4.3527e-33,1.228)	MAD1L1(4.3527e-33,1.228)	NA	NA	NA	NA	NA	NA	NA	No	NA	HPRC,HGSVC,1KG-ONT	No	4.666	Yes	NA,NA	NA	NA
chr7:1871109	229971	INS	432	0.8571	0.5696	4	MAD1L1(4.3527e-33,1.228)	MAD1L1(4.3527e-33,1.228)	NA	NA	NA	NA	NA	NA	NA	No	NA	HPRC,HGSVC,1KG-ONT	No	0.002	Yes	NA,NA	NA	NA
chr7:1871196	229972	INS	381	0.821	0.6234	168	MAD1L1(4.3527e-33,1.228)	MAD1L1(4.3527e-33,1.228)	NA	NA	NA	NA	NA	NA	NA	No	NA	HPRC,HGSVC,1KG-ONT	No	0.002	Yes	NA,NA	NA	NA
chr7:1871214	229973	DEL	50	0.8228	0.6546	90	MAD1L1(4.3527e-33,1.228)	MAD1L1(4.3527e-33,1.228)	NA	NA	NA	NA	NA	NA	NA	No	NA	HPRC,HGSVC,1KG-ONT	Yes	3.61	Yes	NA,NA	NA	NA
chr7:1871416	229974	DEL	51	0.8557	0.5561	2	MAD1L1(4.3527e-33,1.228)	MAD1L1(4.3527e-33,1.228)	NA	NA	NA	NA	NA	NA	NA	No	NA	HPRC,HGSVC,1KG-ONT	No	0.409	Yes	NA,NA	NA	NA
chr7:1873929	229975	DEL	80	0.8608	0.5224	1	MAD1L1(4.3527e-33,1.228)	MAD1L1(4.3527e-33,1.228)	NA	NA	NA	NA	NA	NA	NA	No	ID=7-1874006-1874015-AC;MOTIFS=AC;STRUC=<TR3335708>	NA	Yes	1.626	No	NA,NA	NA	NA
chr7:1876936	229976	INS	2501	0.9883	0.097	527	MAD1L1(4.3527e-33,1.228)	MAD1L1(4.3527e-33,1.228)	NA	NA	NA	NA	NA	NA	NA	Yes	ID=7-1876927-1876936-TCC;MOTIFS=TCC;STRUC=<TR3335714>	HPRC,HGSVC,1KG-ONT	No	3.188	Yes	NA,NA	NA	NA
chr7:1882907	229977	DEL	90	0.968	0.1339	1023	MAD1L1(4.3527e-33,1.228)	MAD1L1(4.3527e-33,1.228)	NA	NA	NA	NA	NA	NA	enhancer	No	NA	HPRC,HGSVC,1KG-ONT	No	3.419	Yes	NA,NA	NA	NA
chr7:1882941	229978	DEL	180	0.8653	0.5306	18	MAD1L1(4.3527e-33,1.228)	MAD1L1(4.3527e-33,1.228)	NA	NA	NA	NA	NA	NA	enhancer	No	NA	HPRC,HGSVC	No	4.132	Yes	NA,NA	NA	NA
chr7:1887678	229979	DEL	745	0.8073	0.6981	4	MAD1L1(4.3527e-33,1.228)	MAD1L1(4.3527e-33,1.228)	NA	NA	NA	NA	NA	NA	NA	No	ID=7-1887773-1887783-TG,7-1887807-1887819-TG,7-1887848-1887859-GT,7-1887862-1887871-GT,7-1887880-1887889-GT,7-1887973-1887983-TG,7-1888012-1888021-GT;MOTIFS=TG,GT;STRUC=<VC221728>,ID=7-1888039-1888049-TG;MOTIFS=TG;STRUC=(TG)n,ID=7-1888218-1888232-TGCA;MOTIFS=TGCA;STRUC=<TR3335732>,ID=7-1888314-1888326-TG;MOTIFS=TG;STRUC=<TR3335733>,ID=7-1888385-1888394-GT;MOTIFS=GT;STRUC=<TR3335734>	NA	No	0.765	Yes	NA,NA	NA	NA
chr7:1887867	229980	INS	56	0.8659	0.511	10	MAD1L1(4.3527e-33,1.228)	MAD1L1(4.3527e-33,1.228)	NA	NA	NA	NA	NA	NA	NA	No	ID=7-1887773-1887783-TG,7-1887807-1887819-TG,7-1887848-1887859-GT,7-1887862-1887871-GT,7-1887880-1887889-GT,7-1887973-1887983-TG,7-1888012-1888021-GT;MOTIFS=TG,GT;STRUC=<VC221728>	NA	No	1.848	Yes	NA,NA	NA	NA
chr7:1887871	229984	INS	135	0.9208	0.4597	5	MAD1L1(4.3527e-33,1.228)	MAD1L1(4.3527e-33,1.228)	NA	NA	NA	NA	NA	NA	NA	No	ID=7-1887773-1887783-TG,7-1887807-1887819-TG,7-1887848-1887859-GT,7-1887862-1887871-GT,7-1887880-1887889-GT,7-1887973-1887983-TG,7-1888012-1888021-GT;MOTIFS=TG,GT;STRUC=<VC221728>	HPRC,HGSVC,1KG-ONT	No	1.848	Yes	NA,NA	NA	NA
chr7:1887871	229983	INS	128	0.9834	0.0618	711	MAD1L1(4.3527e-33,1.228)	MAD1L1(4.3527e-33,1.228)	NA	NA	NA	NA	NA	NA	NA	No	ID=7-1887773-1887783-TG,7-1887807-1887819-TG,7-1887848-1887859-GT,7-1887862-1887871-GT,7-1887880-1887889-GT,7-1887973-1887983-TG,7-1888012-1888021-GT;MOTIFS=TG,GT;STRUC=<VC221728>	HPRC,HGSVC,1KG-ONT	No	1.848	Yes	NA,NA	NA	NA
chr7:1887871	229982	INS	141	0.896	0.4379	108	MAD1L1(4.3527e-33,1.228)	MAD1L1(4.3527e-33,1.228)	NA	NA	NA	NA	NA	NA	NA	No	ID=7-1887773-1887783-TG,7-1887807-1887819-TG,7-1887848-1887859-GT,7-1887862-1887871-GT,7-1887880-1887889-GT,7-1887973-1887983-TG,7-1888012-1888021-GT;MOTIFS=TG,GT;STRUC=<VC221728>	HPRC,HGSVC,1KG-ONT	No	1.848	Yes	NA,NA	NA	NA
chr7:1887871	229981	INS	128	0.8594	0.5569	292	MAD1L1(4.3527e-33,1.228)	MAD1L1(4.3527e-33,1.228)	NA	NA	NA	NA	NA	NA	NA	No	ID=7-1887773-1887783-TG,7-1887807-1887819-TG,7-1887848-1887859-GT,7-1887862-1887871-GT,7-1887880-1887889-GT,7-1887973-1887983-TG,7-1888012-1888021-GT;MOTIFS=TG,GT;STRUC=<VC221728>	HPRC,HGSVC,1KG-ONT	No	1.848	Yes	NA,NA	NA	NA
chr7:1887880	229985	INS	105	0.8394	0.6506	7	MAD1L1(4.3527e-33,1.228)	MAD1L1(4.3527e-33,1.228)	NA	NA	NA	NA	NA	NA	NA	No	ID=7-1887773-1887783-TG,7-1887807-1887819-TG,7-1887848-1887859-GT,7-1887862-1887871-GT,7-1887880-1887889-GT,7-1887973-1887983-TG,7-1888012-1888021-GT;MOTIFS=TG,GT;STRUC=<VC221728>	HPRC,HGSVC,1KG-ONT	No	1.848	Yes	NA,NA	NA	NA
chr7:1888133	229986	DEL	62	0.8455	0.5706	20	MAD1L1(4.3527e-33,1.228)	MAD1L1(4.3527e-33,1.228)	NA	NA	NA	NA	NA	NA	NA	No	NA	HGSVC,1KG-ONT	No	0.728	Yes	NA,NA	NA	NA
chr7:1888226	229987	DEL	58	0.8587	0.5306	3	MAD1L1(4.3527e-33,1.228)	MAD1L1(4.3527e-33,1.228)	NA	NA	NA	NA	NA	NA	NA	No	ID=7-1888218-1888232-TGCA;MOTIFS=TGCA;STRUC=<TR3335732>	HGSVC,1KG-ONT	No	0.611	Yes	NA,NA	NA	NA
chr7:1897167	229988	INS	54	0.8148	0.6395	4	MAD1L1(4.3527e-33,1.228)	MAD1L1(4.3527e-33,1.228)	NA	NA	NA	NA	NA	NA	NA	No	NA	HGSVC	No	3.188	Yes	NA,NA	NA	NA
chr7:1902783	229989	DEL	1450	0.9805	0.0496	13	MAD1L1(4.3527e-33,1.228)	MAD1L1(4.3527e-33,1.228)	NA	NA	NA	NA	NA	NA	NA	Yes	NA	HPRC,HGSVC	Yes	0.734	Yes	NA,NA	NA	NA
chr7:1902826	229990	DEL	69	0.8553	0.5424	33	MAD1L1(4.3527e-33,1.228)	MAD1L1(4.3527e-33,1.228)	NA	NA	NA	NA	NA	NA	NA	Yes	NA	HGSVC,1KG-ONT	No	0.04	Yes	NA,NA	NA	NA
chr7:1902858	229991	INS	69	0.8072	0.671	5	MAD1L1(4.3527e-33,1.228)	MAD1L1(4.3527e-33,1.228)	NA	NA	NA	NA	NA	NA	NA	Yes	NA	HGSVC	No	2.387	Yes	NA,NA	NA	NA
chr7:1903066	229992	DEL	1587	0.9533	0.1994	31	MAD1L1(4.3527e-33,1.228)	MAD1L1(4.3527e-33,1.228)	NA	NA	NA	NA	NA	NA	NA	Yes	NA	HPRC,HGSVC	Yes	0.018	Yes	NA,NA	NA	NA
chr7:1903145	229993	DEL	690	0.8366	0.5927	3	MAD1L1(4.3527e-33,1.228)	MAD1L1(4.3527e-33,1.228)	NA	NA	NA	NA	NA	NA	NA	Yes	NA	HPRC,HGSVC	Yes	0.028	No	NA,NA	NA	NA
chr7:1903180	229994	DEL	621	0.8756	0.4792	3	MAD1L1(4.3527e-33,1.228)	MAD1L1(4.3527e-33,1.228)	NA	NA	NA	NA	NA	NA	NA	Yes	NA	HPRC,HGSVC	Yes	0.032	No	NA,NA	NA	NA
chr7:1903205	229995	DEL	414	0.8545	0.5269	3	MAD1L1(4.3527e-33,1.228)	MAD1L1(4.3527e-33,1.228)	NA	NA	NA	NA	NA	NA	NA	Yes	NA	HPRC,HGSVC	Yes	0.02	Yes	NA,NA	NA	NA
chr7:1903247	229996	DEL	552	0.8669	0.5157	278	MAD1L1(4.3527e-33,1.228)	MAD1L1(4.3527e-33,1.228)	NA	NA	NA	NA	NA	NA	NA	Yes	NA	HPRC,HGSVC	Yes	0.059	Yes	NA,NA	NA	NA
chr7:1903339	229997	INS	69	0.9197	0.3104	4	MAD1L1(4.3527e-33,1.228)	MAD1L1(4.3527e-33,1.228)	NA	NA	NA	NA	NA	NA	NA	Yes	NA	HGSVC	No	0.692	Yes	NA,NA	NA	NA
chr7:1903356	229998	INS	207	0.825	0.6432	1	MAD1L1(4.3527e-33,1.228)	MAD1L1(4.3527e-33,1.228)	NA	NA	NA	NA	NA	NA	NA	Yes	NA	NA	No	0.692	No	NA,NA	NA	NA
chr7:1903428	229999	DEL	1933	0.8513	0.5318	14	MAD1L1(4.3527e-33,1.228)	MAD1L1(4.3527e-33,1.228)	NA	NA	NA	NA	NA	NA	NA	Yes	NA	HPRC,HGSVC	Yes	0.166	Yes	NA,NA	NA	NA
chr7:1904281	230001	DEL	760	0.8554	0.5326	280	MAD1L1(4.3527e-33,1.228)	MAD1L1(4.3527e-33,1.228)	NA	NA	NA	NA	NA	NA	NA	Yes	NA	HPRC,HGSVC,1KG-ONT	No	0.021	Yes	NA,NA	NA	NA
chr7:1904419	230002	DEL	898	0.8371	0.6717	3	MAD1L1(4.3527e-33,1.228)	MAD1L1(4.3527e-33,1.228)	NA	NA	NA	NA	NA	NA	NA	Yes	NA	HPRC,HGSVC,1KG-ONT	No	0.019	Yes	NA,NA	NA	NA
chr7:1904515	230003	DEL	829	0.9723	0.1027	727	MAD1L1(4.3527e-33,1.228)	MAD1L1(4.3527e-33,1.228)	NA	NA	NA	NA	NA	NA	NA	Yes	NA	HPRC,HGSVC,1KG-ONT	No	1.073	Yes	NA,NA	NA	NA
chr7:1904552	230004	DEL	207	0.846	0.5948	1	MAD1L1(4.3527e-33,1.228)	MAD1L1(4.3527e-33,1.228)	NA	NA	NA	NA	NA	NA	NA	Yes	NA	HPRC,HGSVC,1KG-ONT	No	0.039	No	NA,NA	NA	NA
chr7:1904557	230005	DEL	69	0.9072	0.3476	4	MAD1L1(4.3527e-33,1.228)	MAD1L1(4.3527e-33,1.228)	NA	NA	NA	NA	NA	NA	NA	Yes	NA	NA	No	0.05	No	NA,NA	NA	NA
chr7:1904638	230006	DEL	553	0.92	0.5419	3	MAD1L1(4.3527e-33,1.228)	MAD1L1(4.3527e-33,1.228)	NA	NA	NA	NA	NA	NA	NA	Yes	NA	HPRC,HGSVC,1KG-ONT	No	0.054	No	NA,NA	NA	NA
chr7:1904863	230007	DEL	552	0.8106	0.6722	10	MAD1L1(4.3527e-33,1.228)	MAD1L1(4.3527e-33,1.228)	NA	NA	NA	NA	NA	NA	NA	Yes	NA	HPRC,HGSVC,1KG-ONT	No	0.127	Yes	NA,NA	NA	NA
chr7:1904935	230008	DEL	276	0.8329	0.6328	50	MAD1L1(4.3527e-33,1.228)	MAD1L1(4.3527e-33,1.228)	NA	NA	NA	NA	NA	NA	NA	Yes	NA	HPRC,HGSVC,1KG-ONT	No	0.083	Yes	NA,NA	NA	NA
chr7:1905292	230009	DEL	207	0.8506	0.584	51	MAD1L1(4.3527e-33,1.228)	MAD1L1(4.3527e-33,1.228)	NA	NA	NA	NA	NA	NA	NA	Yes	NA	HPRC,HGSVC,1KG-ONT	No	0.08	Yes	NA,NA	NA	NA
chr7:1905361	230010	DEL	138	0.853	0.574	5	MAD1L1(4.3527e-33,1.228)	MAD1L1(4.3527e-33,1.228)	NA	NA	NA	NA	NA	NA	NA	Yes	NA	HPRC,HGSVC	No	0.037	No	NA,NA	NA	NA
chr7:1905525	230011	INS	138	0.8756	0.4697	82	MAD1L1(4.3527e-33,1.228)	MAD1L1(4.3527e-33,1.228)	NA	NA	NA	NA	NA	NA	NA	Yes	NA	HPRC,HGSVC,1KG-ONT	No	0.692	Yes	NA,NA	NA	NA
chr7:1905525	230012	INS	207	0.9339	0.2697	1	MAD1L1(4.3527e-33,1.228)	MAD1L1(4.3527e-33,1.228)	NA	NA	NA	NA	NA	NA	NA	Yes	NA	NA	No	0.692	Yes	NA,NA	NA	NA
chr7:1928319	230013	DEL	123	0.8095	0.6655	1	MAD1L1(4.3527e-33,1.228)	MAD1L1(4.3527e-33,1.228)	NA	NA	NA	NA	NA	NA	NA	No	NA	NA	No	0.083	No	NA,NA	NA	NA
chr7:1929711	230014	INS	356	0.8398	0.6282	8	MAD1L1(4.3527e-33,1.228)	MAD1L1(4.3527e-33,1.228)	NA	NA	NA	NA	NA	NA	NA	No	ID=7-1929724-1929824-CCCCACTGCCACGTCCCCTCGCCCCGT,7-1929901-1929911-CCA,7-1930038-1930048-CCA,7-1930174-1930184-CCA;MOTIFS=CCA,CCCCACTGCCACGTCCCCTCGCCCCGT;STRUC=<VC221735>	HPRC,HGSVC,1KG-ONT	No	1.772	Yes	NA,NA	NA	NA
chr7:1929724	230015	INS	788	0.8083	0.6745	13	MAD1L1(4.3527e-33,1.228)	MAD1L1(4.3527e-33,1.228)	NA	NA	NA	NA	NA	NA	NA	No	ID=7-1929724-1929824-CCCCACTGCCACGTCCCCTCGCCCCGT,7-1929901-1929911-CCA,7-1930038-1930048-CCA,7-1930174-1930184-CCA;MOTIFS=CCA,CCCCACTGCCACGTCCCCTCGCCCCGT;STRUC=<VC221735>	HGSVC	No	1.772	Yes	NA,NA	NA	NA
chr7:1929748	230016	INS	82	0.8917	0.4469	1	MAD1L1(4.3527e-33,1.228)	MAD1L1(4.3527e-33,1.228)	NA	NA	NA	NA	NA	NA	NA	No	ID=7-1929724-1929824-CCCCACTGCCACGTCCCCTCGCCCCGT,7-1929901-1929911-CCA,7-1930038-1930048-CCA,7-1930174-1930184-CCA;MOTIFS=CCA,CCCCACTGCCACGTCCCCTCGCCCCGT;STRUC=<VC221735>	HPRC,HGSVC	No	1.772	No	NA,NA	NA	NA
chr7:1929799	230019	INS	84	0.8848	0.6389	1	MAD1L1(4.3527e-33,1.228)	MAD1L1(4.3527e-33,1.228)	NA	NA	NA	NA	NA	NA	NA	No	ID=7-1929724-1929824-CCCCACTGCCACGTCCCCTCGCCCCGT,7-1929901-1929911-CCA,7-1930038-1930048-CCA,7-1930174-1930184-CCA;MOTIFS=CCA,CCCCACTGCCACGTCCCCTCGCCCCGT;STRUC=<VC221735>	HPRC,HGSVC	No	1.772	Yes	NA,NA	NA	NA
chr7:1929805	230020	INS	1147	0.9136	0.3236	144	MAD1L1(4.3527e-33,1.228)	MAD1L1(4.3527e-33,1.228)	NA	NA	NA	NA	NA	NA	NA	No	ID=7-1929724-1929824-CCCCACTGCCACGTCCCCTCGCCCCGT,7-1929901-1929911-CCA,7-1930038-1930048-CCA,7-1930174-1930184-CCA;MOTIFS=CCA,CCCCACTGCCACGTCCCCTCGCCCCGT;STRUC=<VC221735>	HGSVC	No	1.772	Yes	NA,NA	NA	NA
chr7:1929808	230021	DEL	108	0.8054	0.6854	65	MAD1L1(4.3527e-33,1.228)	MAD1L1(4.3527e-33,1.228)	NA	NA	NA	NA	NA	NA	NA	No	ID=7-1929724-1929824-CCCCACTGCCACGTCCCCTCGCCCCGT,7-1929901-1929911-CCA,7-1930038-1930048-CCA,7-1930174-1930184-CCA;MOTIFS=CCA,CCCCACTGCCACGTCCCCTCGCCCCGT;STRUC=<VC221735>	HPRC,HGSVC	No	0.05	Yes	NA,NA	NA	NA
chr7:1929810	230022	INS	438	0.8067	0.6759	42	MAD1L1(4.3527e-33,1.228)	MAD1L1(4.3527e-33,1.228)	NA	NA	NA	NA	NA	NA	NA	No	ID=7-1929724-1929824-CCCCACTGCCACGTCCCCTCGCCCCGT,7-1929901-1929911-CCA,7-1930038-1930048-CCA,7-1930174-1930184-CCA;MOTIFS=CCA,CCCCACTGCCACGTCCCCTCGCCCCGT;STRUC=<VC221735>	HPRC,HGSVC,1KG-ONT	No	1.772	Yes	NA,NA	NA	NA
chr7:1929817	230023	DEL	517	0.8955	0.4095	25	MAD1L1(4.3527e-33,1.228)	MAD1L1(4.3527e-33,1.228)	NA	NA	NA	NA	NA	NA	NA	No	ID=7-1929724-1929824-CCCCACTGCCACGTCCCCTCGCCCCGT,7-1929901-1929911-CCA,7-1930038-1930048-CCA,7-1930174-1930184-CCA;MOTIFS=CCA,CCCCACTGCCACGTCCCCTCGCCCCGT;STRUC=<VC221735>	HGSVC	No	0.015	No	NA,NA	NA	NA
chr7:1929824	230027	INS	110	0.8414	0.6662	5	MAD1L1(4.3527e-33,1.228)	MAD1L1(4.3527e-33,1.228)	NA	NA	NA	NA	NA	NA	NA	No	ID=7-1929724-1929824-CCCCACTGCCACGTCCCCTCGCCCCGT,7-1929901-1929911-CCA,7-1930038-1930048-CCA,7-1930174-1930184-CCA;MOTIFS=CCA,CCCCACTGCCACGTCCCCTCGCCCCGT;STRUC=<VC221735>	HPRC,HGSVC,1KG-ONT	No	1.772	Yes	NA,NA	NA	NA
chr7:1929824	230024	INS	165	0.8551	0.5984	1	MAD1L1(4.3527e-33,1.228)	MAD1L1(4.3527e-33,1.228)	NA	NA	NA	NA	NA	NA	NA	No	ID=7-1929724-1929824-CCCCACTGCCACGTCCCCTCGCCCCGT,7-1929901-1929911-CCA,7-1930038-1930048-CCA,7-1930174-1930184-CCA;MOTIFS=CCA,CCCCACTGCCACGTCCCCTCGCCCCGT;STRUC=<VC221735>	HPRC,HGSVC,1KG-ONT	No	1.772	No	NA,NA	NA	NA
chr7:1929824	230030	INS	249	0.8385	0.5965	28	MAD1L1(4.3527e-33,1.228)	MAD1L1(4.3527e-33,1.228)	NA	NA	NA	NA	NA	NA	NA	No	ID=7-1929724-1929824-CCCCACTGCCACGTCCCCTCGCCCCGT,7-1929901-1929911-CCA,7-1930038-1930048-CCA,7-1930174-1930184-CCA;MOTIFS=CCA,CCCCACTGCCACGTCCCCTCGCCCCGT;STRUC=<VC221735>	HPRC,HGSVC	No	1.772	Yes	NA,NA	NA	NA
chr7:1929824	230028	INS	136	0.8041	0.6836	4	MAD1L1(4.3527e-33,1.228)	MAD1L1(4.3527e-33,1.228)	NA	NA	NA	NA	NA	NA	NA	No	ID=7-1929724-1929824-CCCCACTGCCACGTCCCCTCGCCCCGT,7-1929901-1929911-CCA,7-1930038-1930048-CCA,7-1930174-1930184-CCA;MOTIFS=CCA,CCCCACTGCCACGTCCCCTCGCCCCGT;STRUC=<VC221735>	HPRC,HGSVC,1KG-ONT	No	1.772	No	NA,NA	NA	NA
chr7:1929824	230029	INS	163	0.8246	0.6808	1	MAD1L1(4.3527e-33,1.228)	MAD1L1(4.3527e-33,1.228)	NA	NA	NA	NA	NA	NA	NA	No	ID=7-1929724-1929824-CCCCACTGCCACGTCCCCTCGCCCCGT,7-1929901-1929911-CCA,7-1930038-1930048-CCA,7-1930174-1930184-CCA;MOTIFS=CCA,CCCCACTGCCACGTCCCCTCGCCCCGT;STRUC=<VC221735>	HPRC,HGSVC,1KG-ONT	No	1.772	Yes	NA,NA	NA	NA
chr7:1929824	230025	INS	55	0.8491	0.6185	7	MAD1L1(4.3527e-33,1.228)	MAD1L1(4.3527e-33,1.228)	NA	NA	NA	NA	NA	NA	NA	No	ID=7-1929724-1929824-CCCCACTGCCACGTCCCCTCGCCCCGT,7-1929901-1929911-CCA,7-1930038-1930048-CCA,7-1930174-1930184-CCA;MOTIFS=CCA,CCCCACTGCCACGTCCCCTCGCCCCGT;STRUC=<VC221735>	HGSVC	No	1.772	No	NA,NA	NA	NA
chr7:1929825	230031	INS	329	0.8107	0.6443	23	MAD1L1(4.3527e-33,1.228)	MAD1L1(4.3527e-33,1.228)	NA	NA	NA	NA	NA	NA	NA	No	ID=7-1929724-1929824-CCCCACTGCCACGTCCCCTCGCCCCGT,7-1929901-1929911-CCA,7-1930038-1930048-CCA,7-1930174-1930184-CCA;MOTIFS=CCA,CCCCACTGCCACGTCCCCTCGCCCCGT;STRUC=<VC221735>	HPRC,HGSVC,1KG-ONT	No	1.772	No	NA,NA	NA	NA
chr7:1929850	230032	INS	213	0.8046	0.6829	9	MAD1L1(4.3527e-33,1.228)	MAD1L1(4.3527e-33,1.228)	NA	NA	NA	NA	NA	NA	NA	No	ID=7-1929724-1929824-CCCCACTGCCACGTCCCCTCGCCCCGT,7-1929901-1929911-CCA,7-1930038-1930048-CCA,7-1930174-1930184-CCA;MOTIFS=CCA,CCCCACTGCCACGTCCCCTCGCCCCGT;STRUC=<VC221735>	HPRC,HGSVC	No	1.772	Yes	NA,NA	NA	NA
chr7:1929851	230033	INS	326	0.8106	0.6839	54	MAD1L1(4.3527e-33,1.228)	MAD1L1(4.3527e-33,1.228)	NA	NA	NA	NA	NA	NA	NA	No	ID=7-1929724-1929824-CCCCACTGCCACGTCCCCTCGCCCCGT,7-1929901-1929911-CCA,7-1930038-1930048-CCA,7-1930174-1930184-CCA;MOTIFS=CCA,CCCCACTGCCACGTCCCCTCGCCCCGT;STRUC=<VC221735>	HPRC,HGSVC,1KG-ONT	No	1.772	Yes	NA,NA	NA	NA
chr7:1929870	230035	INS	50	0.8207	0.6567	3	MAD1L1(4.3527e-33,1.228)	MAD1L1(4.3527e-33,1.228)	NA	NA	NA	NA	NA	NA	NA	No	ID=7-1929724-1929824-CCCCACTGCCACGTCCCCTCGCCCCGT,7-1929901-1929911-CCA,7-1930038-1930048-CCA,7-1930174-1930184-CCA;MOTIFS=CCA,CCCCACTGCCACGTCCCCTCGCCCCGT;STRUC=<VC221735>	HGSVC	No	1.772	Yes	NA,NA	NA	NA
chr7:1929871	230036	INS	54	0.9523	0.3185	1	MAD1L1(4.3527e-33,1.228)	MAD1L1(4.3527e-33,1.228)	NA	NA	NA	NA	NA	NA	NA	No	ID=7-1929724-1929824-CCCCACTGCCACGTCCCCTCGCCCCGT,7-1929901-1929911-CCA,7-1930038-1930048-CCA,7-1930174-1930184-CCA;MOTIFS=CCA,CCCCACTGCCACGTCCCCTCGCCCCGT;STRUC=<VC221735>	HGSVC	No	1.772	Yes	NA,NA	NA	NA
chr7:1929871	230037	INS	434	0.8517	0.5623	7	MAD1L1(4.3527e-33,1.228)	MAD1L1(4.3527e-33,1.228)	NA	NA	NA	NA	NA	NA	NA	No	ID=7-1929724-1929824-CCCCACTGCCACGTCCCCTCGCCCCGT,7-1929901-1929911-CCA,7-1930038-1930048-CCA,7-1930174-1930184-CCA;MOTIFS=CCA,CCCCACTGCCACGTCCCCTCGCCCCGT;STRUC=<VC221735>	HPRC,HGSVC,1KG-ONT	No	1.772	No	NA,NA	NA	NA
chr7:1929884	230039	INS	462	0.853	0.5516	25	MAD1L1(4.3527e-33,1.228)	MAD1L1(4.3527e-33,1.228)	NA	NA	NA	NA	NA	NA	NA	No	ID=7-1929724-1929824-CCCCACTGCCACGTCCCCTCGCCCCGT,7-1929901-1929911-CCA,7-1930038-1930048-CCA,7-1930174-1930184-CCA;MOTIFS=CCA,CCCCACTGCCACGTCCCCTCGCCCCGT;STRUC=<VC221735>	HPRC,HGSVC,1KG-ONT	No	1.772	Yes	NA,NA	NA	NA
chr7:1929884	230040	INS	572	0.7971	0.6959	13	MAD1L1(4.3527e-33,1.228)	MAD1L1(4.3527e-33,1.228)	NA	NA	NA	NA	NA	NA	NA	No	ID=7-1929724-1929824-CCCCACTGCCACGTCCCCTCGCCCCGT,7-1929901-1929911-CCA,7-1930038-1930048-CCA,7-1930174-1930184-CCA;MOTIFS=CCA,CCCCACTGCCACGTCCCCTCGCCCCGT;STRUC=<VC221735>	HGSVC,1KG-ONT	No	1.772	Yes	NA,NA	NA	NA
chr7:1929886	230041	INS	79	0.8049	0.6725	1	MAD1L1(4.3527e-33,1.228)	MAD1L1(4.3527e-33,1.228)	NA	NA	NA	NA	NA	NA	NA	No	ID=7-1929724-1929824-CCCCACTGCCACGTCCCCTCGCCCCGT,7-1929901-1929911-CCA,7-1930038-1930048-CCA,7-1930174-1930184-CCA;MOTIFS=CCA,CCCCACTGCCACGTCCCCTCGCCCCGT;STRUC=<VC221735>	HPRC,HGSVC	No	1.772	Yes	NA,NA	NA	NA
chr7:1929918	230042	INS	56	0.8313	0.6111	6	MAD1L1(4.3527e-33,1.228)	MAD1L1(4.3527e-33,1.228)	NA	NA	NA	NA	NA	NA	NA	No	ID=7-1929724-1929824-CCCCACTGCCACGTCCCCTCGCCCCGT,7-1929901-1929911-CCA,7-1930038-1930048-CCA,7-1930174-1930184-CCA;MOTIFS=CCA,CCCCACTGCCACGTCCCCTCGCCCCGT;STRUC=<VC221735>	HGSVC	No	1.772	Yes	NA,NA	NA	NA
chr7:1929939	230043	INS	137	0.849	0.5442	7	MAD1L1(4.3527e-33,1.228)	MAD1L1(4.3527e-33,1.228)	NA	NA	NA	NA	NA	NA	NA	No	ID=7-1929724-1929824-CCCCACTGCCACGTCCCCTCGCCCCGT,7-1929901-1929911-CCA,7-1930038-1930048-CCA,7-1930174-1930184-CCA;MOTIFS=CCA,CCCCACTGCCACGTCCCCTCGCCCCGT;STRUC=<VC221735>	HPRC,HGSVC,1KG-ONT	No	1.772	No	NA,NA	NA	NA
chr7:1929941	230044	INS	216	0.8324	0.6517	66	MAD1L1(4.3527e-33,1.228)	MAD1L1(4.3527e-33,1.228)	NA	NA	NA	NA	NA	NA	NA	No	ID=7-1929724-1929824-CCCCACTGCCACGTCCCCTCGCCCCGT,7-1929901-1929911-CCA,7-1930038-1930048-CCA,7-1930174-1930184-CCA;MOTIFS=CCA,CCCCACTGCCACGTCCCCTCGCCCCGT;STRUC=<VC221735>	HPRC,HGSVC	No	1.772	Yes	NA,NA	NA	NA
chr7:1929941	230045	INS	66	0.8069	0.6763	6	MAD1L1(4.3527e-33,1.228)	MAD1L1(4.3527e-33,1.228)	NA	NA	NA	NA	NA	NA	NA	No	ID=7-1929724-1929824-CCCCACTGCCACGTCCCCTCGCCCCGT,7-1929901-1929911-CCA,7-1930038-1930048-CCA,7-1930174-1930184-CCA;MOTIFS=CCA,CCCCACTGCCACGTCCCCTCGCCCCGT;STRUC=<VC221735>	HPRC,HGSVC	No	1.772	Yes	NA,NA	NA	NA
chr7:1929944	230047	INS	272	0.841	0.5978	303	MAD1L1(4.3527e-33,1.228)	MAD1L1(4.3527e-33,1.228)	NA	NA	NA	NA	NA	NA	NA	No	ID=7-1929724-1929824-CCCCACTGCCACGTCCCCTCGCCCCGT,7-1929901-1929911-CCA,7-1930038-1930048-CCA,7-1930174-1930184-CCA;MOTIFS=CCA,CCCCACTGCCACGTCCCCTCGCCCCGT;STRUC=<VC221735>	HPRC,HGSVC	No	1.772	Yes	NA,NA	NA	NA
chr7:1929977	230048	DEL	54	0.8578	0.5326	6	MAD1L1(4.3527e-33,1.228)	MAD1L1(4.3527e-33,1.228)	NA	NA	NA	NA	NA	NA	NA	No	ID=7-1929724-1929824-CCCCACTGCCACGTCCCCTCGCCCCGT,7-1929901-1929911-CCA,7-1930038-1930048-CCA,7-1930174-1930184-CCA;MOTIFS=CCA,CCCCACTGCCACGTCCCCTCGCCCCGT;STRUC=<VC221735>	HGSVC	No	0.111	Yes	NA,NA	NA	NA
chr7:1929978	230049	INS	495	0.803	0.6735	21	MAD1L1(4.3527e-33,1.228)	MAD1L1(4.3527e-33,1.228)	NA	NA	NA	NA	NA	NA	NA	No	ID=7-1929724-1929824-CCCCACTGCCACGTCCCCTCGCCCCGT,7-1929901-1929911-CCA,7-1930038-1930048-CCA,7-1930174-1930184-CCA;MOTIFS=CCA,CCCCACTGCCACGTCCCCTCGCCCCGT;STRUC=<VC221735>	HGSVC,1KG-ONT	No	0.135	Yes	NA,NA	NA	NA
chr7:1930008	230050	INS	388	0.8735	0.6387	14	MAD1L1(4.3527e-33,1.228)	MAD1L1(4.3527e-33,1.228)	NA	NA	NA	NA	NA	NA	NA	No	ID=7-1929724-1929824-CCCCACTGCCACGTCCCCTCGCCCCGT,7-1929901-1929911-CCA,7-1930038-1930048-CCA,7-1930174-1930184-CCA;MOTIFS=CCA,CCCCACTGCCACGTCCCCTCGCCCCGT;STRUC=<VC221735>	HPRC,HGSVC,1KG-ONT	No	0.135	No	NA,NA	NA	NA
chr7:1930013	230051	INS	222	0.8046	0.6829	44	MAD1L1(4.3527e-33,1.228)	MAD1L1(4.3527e-33,1.228)	NA	NA	NA	NA	NA	NA	NA	No	ID=7-1929724-1929824-CCCCACTGCCACGTCCCCTCGCCCCGT,7-1929901-1929911-CCA,7-1930038-1930048-CCA,7-1930174-1930184-CCA;MOTIFS=CCA,CCCCACTGCCACGTCCCCTCGCCCCGT;STRUC=<VC221735>	HPRC,HGSVC	No	0.135	Yes	NA,NA	NA	NA
chr7:1930022	230052	DEL	438	0.8526	0.5103	51	MAD1L1(4.3527e-33,1.228)	MAD1L1(4.3527e-33,1.228)	NA	NA	NA	NA	NA	NA	NA	No	ID=7-1929724-1929824-CCCCACTGCCACGTCCCCTCGCCCCGT,7-1929901-1929911-CCA,7-1930038-1930048-CCA,7-1930174-1930184-CCA;MOTIFS=CCA,CCCCACTGCCACGTCCCCTCGCCCCGT;STRUC=<VC221735>	HGSVC	No	0.01	Yes	NA,NA	NA	NA
chr7:1930023	230053	INS	55	0.8309	0.614	2	MAD1L1(4.3527e-33,1.228)	MAD1L1(4.3527e-33,1.228)	NA	NA	NA	NA	NA	NA	NA	No	ID=7-1929724-1929824-CCCCACTGCCACGTCCCCTCGCCCCGT,7-1929901-1929911-CCA,7-1930038-1930048-CCA,7-1930174-1930184-CCA;MOTIFS=CCA,CCCCACTGCCACGTCCCCTCGCCCCGT;STRUC=<VC221735>	HGSVC	No	0.135	No	NA,NA	NA	NA
chr7:1930050	230054	INS	83	0.8171	0.6863	133	MAD1L1(4.3527e-33,1.228)	MAD1L1(4.3527e-33,1.228)	NA	NA	NA	NA	NA	NA	NA	No	ID=7-1929724-1929824-CCCCACTGCCACGTCCCCTCGCCCCGT,7-1929901-1929911-CCA,7-1930038-1930048-CCA,7-1930174-1930184-CCA;MOTIFS=CCA,CCCCACTGCCACGTCCCCTCGCCCCGT;STRUC=<VC221735>	HPRC,HGSVC,1KG-ONT	No	0.135	Yes	NA,NA	NA	NA
chr7:1930071	230055	INS	167	0.8008	0.6941	1	MAD1L1(4.3527e-33,1.228)	MAD1L1(4.3527e-33,1.228)	NA	NA	NA	NA	NA	NA	NA	No	ID=7-1929724-1929824-CCCCACTGCCACGTCCCCTCGCCCCGT,7-1929901-1929911-CCA,7-1930038-1930048-CCA,7-1930174-1930184-CCA;MOTIFS=CCA,CCCCACTGCCACGTCCCCTCGCCCCGT;STRUC=<VC221735>	HPRC,HGSVC,1KG-ONT	No	0.135	No	NA,NA	NA	NA
chr7:1930081	230056	DEL	412	0.8195	0.6672	58	MAD1L1(4.3527e-33,1.228)	MAD1L1(4.3527e-33,1.228)	NA	NA	NA	NA	NA	NA	NA	No	ID=7-1929724-1929824-CCCCACTGCCACGTCCCCTCGCCCCGT,7-1929901-1929911-CCA,7-1930038-1930048-CCA,7-1930174-1930184-CCA;MOTIFS=CCA,CCCCACTGCCACGTCCCCTCGCCCCGT;STRUC=<VC221735>	HGSVC	No	0.01	Yes	NA,NA	NA	NA
chr7:1930099	230058	INS	166	0.8196	0.6749	6	MAD1L1(4.3527e-33,1.228)	MAD1L1(4.3527e-33,1.228)	NA	NA	NA	NA	NA	NA	NA	No	ID=7-1929724-1929824-CCCCACTGCCACGTCCCCTCGCCCCGT,7-1929901-1929911-CCA,7-1930038-1930048-CCA,7-1930174-1930184-CCA;MOTIFS=CCA,CCCCACTGCCACGTCCCCTCGCCCCGT;STRUC=<VC221735>	HPRC,HGSVC,1KG-ONT	No	0.135	Yes	NA,NA	NA	NA
chr7:1930101	230059	INS	55	0.8242	0.6417	6	MAD1L1(4.3527e-33,1.228)	MAD1L1(4.3527e-33,1.228)	NA	NA	NA	NA	NA	NA	NA	No	ID=7-1929724-1929824-CCCCACTGCCACGTCCCCTCGCCCCGT,7-1929901-1929911-CCA,7-1930038-1930048-CCA,7-1930174-1930184-CCA;MOTIFS=CCA,CCCCACTGCCACGTCCCCTCGCCCCGT;STRUC=<VC221735>	HGSVC	No	0.135	Yes	NA,NA	NA	NA
chr7:1930137	230060	DEL	219	0.8239	0.6752	30	MAD1L1(4.3527e-33,1.228)	MAD1L1(4.3527e-33,1.228)	NA	NA	NA	NA	NA	NA	NA	No	ID=7-1929724-1929824-CCCCACTGCCACGTCCCCTCGCCCCGT,7-1929901-1929911-CCA,7-1930038-1930048-CCA,7-1930174-1930184-CCA;MOTIFS=CCA,CCCCACTGCCACGTCCCCTCGCCCCGT;STRUC=<VC221735>	HGSVC	No	0.032	Yes	NA,NA	NA	NA
chr7:1930159	230061	INS	881	0.8138	0.6733	8	MAD1L1(4.3527e-33,1.228)	MAD1L1(4.3527e-33,1.228)	NA	NA	NA	NA	NA	NA	NA	No	ID=7-1929724-1929824-CCCCACTGCCACGTCCCCTCGCCCCGT,7-1929901-1929911-CCA,7-1930038-1930048-CCA,7-1930174-1930184-CCA;MOTIFS=CCA,CCCCACTGCCACGTCCCCTCGCCCCGT;STRUC=<VC221735>	HGSVC	No	0.135	Yes	NA,NA	NA	NA
chr7:1930189	230062	INS	110	0.8306	0.6086	6	MAD1L1(4.3527e-33,1.228)	MAD1L1(4.3527e-33,1.228)	NA	NA	NA	NA	NA	NA	NA	No	ID=7-1929724-1929824-CCCCACTGCCACGTCCCCTCGCCCCGT,7-1929901-1929911-CCA,7-1930038-1930048-CCA,7-1930174-1930184-CCA;MOTIFS=CCA,CCCCACTGCCACGTCCCCTCGCCCCGT;STRUC=<VC221735>	HPRC,HGSVC,1KG-ONT	No	0.135	No	NA,NA	NA	NA
chr7:1930213	230063	INS	222	0.8741	0.4596	33	MAD1L1(4.3527e-33,1.228)	MAD1L1(4.3527e-33,1.228)	NA	NA	NA	NA	NA	NA	NA	No	ID=7-1929724-1929824-CCCCACTGCCACGTCCCCTCGCCCCGT,7-1929901-1929911-CCA,7-1930038-1930048-CCA,7-1930174-1930184-CCA;MOTIFS=CCA,CCCCACTGCCACGTCCCCTCGCCCCGT;STRUC=<VC221735>	HPRC,HGSVC,1KG-ONT	No	0.135	Yes	NA,NA	NA	NA
chr7:1930274	230064	INS	61	0.813	0.6594	1	MAD1L1(4.3527e-33,1.228)	MAD1L1(4.3527e-33,1.228)	NA	NA	NA	NA	NA	NA	NA	No	ID=7-1929724-1929824-CCCCACTGCCACGTCCCCTCGCCCCGT,7-1929901-1929911-CCA,7-1930038-1930048-CCA,7-1930174-1930184-CCA;MOTIFS=CCA,CCCCACTGCCACGTCCCCTCGCCCCGT;STRUC=<VC221735>	HPRC,HGSVC	No	0.135	No	NA,NA	NA	NA
chr7:1930280	230065	INS	109	0.8091	0.6871	2	MAD1L1(4.3527e-33,1.228)	MAD1L1(4.3527e-33,1.228)	NA	NA	NA	NA	NA	NA	NA	No	ID=7-1929724-1929824-CCCCACTGCCACGTCCCCTCGCCCCGT,7-1929901-1929911-CCA,7-1930038-1930048-CCA,7-1930174-1930184-CCA;MOTIFS=CCA,CCCCACTGCCACGTCCCCTCGCCCCGT;STRUC=<VC221735>	HPRC,HGSVC,1KG-ONT	No	0.135	No	NA,NA	NA	NA
chr7:1930295	230066	INS	54	0.9377	0.3697	7	MAD1L1(4.3527e-33,1.228)	MAD1L1(4.3527e-33,1.228)	NA	NA	NA	NA	NA	NA	NA	No	ID=7-1929724-1929824-CCCCACTGCCACGTCCCCTCGCCCCGT,7-1929901-1929911-CCA,7-1930038-1930048-CCA,7-1930174-1930184-CCA;MOTIFS=CCA,CCCCACTGCCACGTCCCCTCGCCCCGT;STRUC=<VC221735>	HGSVC	No	0.135	No	NA,NA	NA	NA
chr7:1930296	230067	INS	54	0.8674	0.6588	4	MAD1L1(4.3527e-33,1.228)	MAD1L1(4.3527e-33,1.228)	NA	NA	NA	NA	NA	NA	NA	No	ID=7-1929724-1929824-CCCCACTGCCACGTCCCCTCGCCCCGT,7-1929901-1929911-CCA,7-1930038-1930048-CCA,7-1930174-1930184-CCA;MOTIFS=CCA,CCCCACTGCCACGTCCCCTCGCCCCGT;STRUC=<VC221735>	HGSVC	No	0.135	Yes	NA,NA	NA	NA
chr7:1930350	230069	INS	164	0.8578	0.6886	5	MAD1L1(4.3527e-33,1.228)	MAD1L1(4.3527e-33,1.228)	NA	NA	NA	NA	NA	NA	NA	No	ID=7-1929724-1929824-CCCCACTGCCACGTCCCCTCGCCCCGT,7-1929901-1929911-CCA,7-1930038-1930048-CCA,7-1930174-1930184-CCA;MOTIFS=CCA,CCCCACTGCCACGTCCCCTCGCCCCGT;STRUC=<VC221735>	HPRC,HGSVC,1KG-ONT	No	0.135	Yes	NA,NA	NA	NA
chr7:1930397	230070	INS	386	0.9168	0.3213	6	MAD1L1(4.3527e-33,1.228)	MAD1L1(4.3527e-33,1.228)	NA	NA	NA	NA	NA	NA	NA	No	ID=7-1929724-1929824-CCCCACTGCCACGTCCCCTCGCCCCGT,7-1929901-1929911-CCA,7-1930038-1930048-CCA,7-1930174-1930184-CCA;MOTIFS=CCA,CCCCACTGCCACGTCCCCTCGCCCCGT;STRUC=<VC221735>	HGSVC,1KG-ONT	No	0.135	Yes	NA,NA	NA	NA
chr7:1930463	230072	INS	193	0.8241	0.6667	5	MAD1L1(4.3527e-33,1.228)	MAD1L1(4.3527e-33,1.228)	NA	NA	NA	NA	NA	NA	NA	No	ID=7-1929724-1929824-CCCCACTGCCACGTCCCCTCGCCCCGT,7-1929901-1929911-CCA,7-1930038-1930048-CCA,7-1930174-1930184-CCA;MOTIFS=CCA,CCCCACTGCCACGTCCCCTCGCCCCGT;STRUC=<VC221735>	HPRC,HGSVC,1KG-ONT	No	0.0	No	NA,NA	NA	NA
chr7:1930463	230071	INS	54	0.8362	0.585	49	MAD1L1(4.3527e-33,1.228)	MAD1L1(4.3527e-33,1.228)	NA	NA	NA	NA	NA	NA	NA	No	ID=7-1929724-1929824-CCCCACTGCCACGTCCCCTCGCCCCGT,7-1929901-1929911-CCA,7-1930038-1930048-CCA,7-1930174-1930184-CCA;MOTIFS=CCA,CCCCACTGCCACGTCCCCTCGCCCCGT;STRUC=<VC221735>	HGSVC	No	0.0	Yes	NA,NA	NA	NA
chr7:1930472	230073	INS	143	0.8738	0.4695	4	MAD1L1(4.3527e-33,1.228)	MAD1L1(4.3527e-33,1.228)	NA	NA	NA	NA	NA	NA	NA	No	ID=7-1929724-1929824-CCCCACTGCCACGTCCCCTCGCCCCGT,7-1929901-1929911-CCA,7-1930038-1930048-CCA,7-1930174-1930184-CCA;MOTIFS=CCA,CCCCACTGCCACGTCCCCTCGCCCCGT;STRUC=<VC221735>	HPRC,HGSVC,1KG-ONT	No	0.0	Yes	NA,NA	NA	NA
chr7:1930516	230074	INS	441	0.823	0.6859	61	MAD1L1(4.3527e-33,1.228)	MAD1L1(4.3527e-33,1.228)	NA	NA	NA	NA	NA	NA	NA	No	ID=7-1929724-1929824-CCCCACTGCCACGTCCCCTCGCCCCGT,7-1929901-1929911-CCA,7-1930038-1930048-CCA,7-1930174-1930184-CCA;MOTIFS=CCA,CCCCACTGCCACGTCCCCTCGCCCCGT;STRUC=<VC221735>	HGSVC	No	0.034	Yes	NA,NA	NA	NA
chr7:1930522	230081	INS	270	0.7948	0.6778	10	MAD1L1(4.3527e-33,1.228)	MAD1L1(4.3527e-33,1.228)	NA	NA	NA	NA	NA	NA	NA	No	ID=7-1929724-1929824-CCCCACTGCCACGTCCCCTCGCCCCGT,7-1929901-1929911-CCA,7-1930038-1930048-CCA,7-1930174-1930184-CCA;MOTIFS=CCA,CCCCACTGCCACGTCCCCTCGCCCCGT;STRUC=<VC221735>	HPRC,HGSVC,1KG-ONT	No	0.034	Yes	NA,NA	NA	NA
chr7:1930522	230087	INS	355	0.8617	0.6433	50	MAD1L1(4.3527e-33,1.228)	MAD1L1(4.3527e-33,1.228)	NA	NA	NA	NA	NA	NA	NA	No	ID=7-1929724-1929824-CCCCACTGCCACGTCCCCTCGCCCCGT,7-1929901-1929911-CCA,7-1930038-1930048-CCA,7-1930174-1930184-CCA;MOTIFS=CCA,CCCCACTGCCACGTCCCCTCGCCCCGT;STRUC=<VC221735>	HGSVC,1KG-ONT	No	0.034	Yes	NA,NA	NA	NA
chr7:1930522	230086	INS	380	0.8397	0.5899	266	MAD1L1(4.3527e-33,1.228)	MAD1L1(4.3527e-33,1.228)	NA	NA	NA	NA	NA	NA	NA	No	ID=7-1929724-1929824-CCCCACTGCCACGTCCCCTCGCCCCGT,7-1929901-1929911-CCA,7-1930038-1930048-CCA,7-1930174-1930184-CCA;MOTIFS=CCA,CCCCACTGCCACGTCCCCTCGCCCCGT;STRUC=<VC221735>	HGSVC,1KG-ONT	No	0.034	Yes	NA,NA	NA	NA
chr7:1930522	230085	INS	1047	0.8424	0.6188	105	MAD1L1(4.3527e-33,1.228)	MAD1L1(4.3527e-33,1.228)	NA	NA	NA	NA	NA	NA	NA	No	ID=7-1929724-1929824-CCCCACTGCCACGTCCCCTCGCCCCGT,7-1929901-1929911-CCA,7-1930038-1930048-CCA,7-1930174-1930184-CCA;MOTIFS=CCA,CCCCACTGCCACGTCCCCTCGCCCCGT;STRUC=<VC221735>	HGSVC	No	0.034	Yes	NA,NA	NA	NA
chr7:1930522	230084	INS	326	0.8132	0.6851	30	MAD1L1(4.3527e-33,1.228)	MAD1L1(4.3527e-33,1.228)	NA	NA	NA	NA	NA	NA	NA	No	ID=7-1929724-1929824-CCCCACTGCCACGTCCCCTCGCCCCGT,7-1929901-1929911-CCA,7-1930038-1930048-CCA,7-1930174-1930184-CCA;MOTIFS=CCA,CCCCACTGCCACGTCCCCTCGCCCCGT;STRUC=<VC221735>	HGSVC,1KG-ONT	No	0.034	Yes	NA,NA	NA	NA
chr7:1930522	230083	INS	299	0.8104	0.6824	25	MAD1L1(4.3527e-33,1.228)	MAD1L1(4.3527e-33,1.228)	NA	NA	NA	NA	NA	NA	NA	No	ID=7-1929724-1929824-CCCCACTGCCACGTCCCCTCGCCCCGT,7-1929901-1929911-CCA,7-1930038-1930048-CCA,7-1930174-1930184-CCA;MOTIFS=CCA,CCCCACTGCCACGTCCCCTCGCCCCGT;STRUC=<VC221735>	HPRC,HGSVC,1KG-ONT	No	0.034	Yes	NA,NA	NA	NA
chr7:1930522	230082	INS	136	0.9387	0.3632	2	MAD1L1(4.3527e-33,1.228)	MAD1L1(4.3527e-33,1.228)	NA	NA	NA	NA	NA	NA	NA	No	ID=7-1929724-1929824-CCCCACTGCCACGTCCCCTCGCCCCGT,7-1929901-1929911-CCA,7-1930038-1930048-CCA,7-1930174-1930184-CCA;MOTIFS=CCA,CCCCACTGCCACGTCCCCTCGCCCCGT;STRUC=<VC221735>	HPRC,HGSVC,1KG-ONT	No	0.034	No	NA,NA	NA	NA
chr7:1930522	230080	INS	243	0.8013	0.6935	10	MAD1L1(4.3527e-33,1.228)	MAD1L1(4.3527e-33,1.228)	NA	NA	NA	NA	NA	NA	NA	No	ID=7-1929724-1929824-CCCCACTGCCACGTCCCCTCGCCCCGT,7-1929901-1929911-CCA,7-1930038-1930048-CCA,7-1930174-1930184-CCA;MOTIFS=CCA,CCCCACTGCCACGTCCCCTCGCCCCGT;STRUC=<VC221735>	HPRC,HGSVC,1KG-ONT	No	0.034	Yes	NA,NA	NA	NA
chr7:1930522	230079	INS	671	0.8538	0.5829	1	MAD1L1(4.3527e-33,1.228)	MAD1L1(4.3527e-33,1.228)	NA	NA	NA	NA	NA	NA	NA	No	ID=7-1929724-1929824-CCCCACTGCCACGTCCCCTCGCCCCGT,7-1929901-1929911-CCA,7-1930038-1930048-CCA,7-1930174-1930184-CCA;MOTIFS=CCA,CCCCACTGCCACGTCCCCTCGCCCCGT;STRUC=<VC221735>	HGSVC	No	0.034	No	NA,NA	NA	NA
chr7:1930522	230078	INS	81	0.8024	0.6868	33	MAD1L1(4.3527e-33,1.228)	MAD1L1(4.3527e-33,1.228)	NA	NA	NA	NA	NA	NA	NA	No	ID=7-1929724-1929824-CCCCACTGCCACGTCCCCTCGCCCCGT,7-1929901-1929911-CCA,7-1930038-1930048-CCA,7-1930174-1930184-CCA;MOTIFS=CCA,CCCCACTGCCACGTCCCCTCGCCCCGT;STRUC=<VC221735>	HPRC,HGSVC,1KG-ONT	No	0.034	Yes	NA,NA	NA	NA
chr7:1930522	230077	INS	108	0.819	0.6551	2	MAD1L1(4.3527e-33,1.228)	MAD1L1(4.3527e-33,1.228)	NA	NA	NA	NA	NA	NA	NA	No	ID=7-1929724-1929824-CCCCACTGCCACGTCCCCTCGCCCCGT,7-1929901-1929911-CCA,7-1930038-1930048-CCA,7-1930174-1930184-CCA;MOTIFS=CCA,CCCCACTGCCACGTCCCCTCGCCCCGT;STRUC=<VC221735>	HPRC,HGSVC,1KG-ONT	No	0.034	Yes	NA,NA	NA	NA
chr7:1930522	230076	INS	218	0.9438	0.4475	7	MAD1L1(4.3527e-33,1.228)	MAD1L1(4.3527e-33,1.228)	NA	NA	NA	NA	NA	NA	NA	No	ID=7-1929724-1929824-CCCCACTGCCACGTCCCCTCGCCCCGT,7-1929901-1929911-CCA,7-1930038-1930048-CCA,7-1930174-1930184-CCA;MOTIFS=CCA,CCCCACTGCCACGTCCCCTCGCCCCGT;STRUC=<VC221735>	HPRC,HGSVC,1KG-ONT	No	0.034	Yes	NA,NA	NA	NA
chr7:1930522	230075	INS	620	0.819	0.6459	34	MAD1L1(4.3527e-33,1.228)	MAD1L1(4.3527e-33,1.228)	NA	NA	NA	NA	NA	NA	NA	No	ID=7-1929724-1929824-CCCCACTGCCACGTCCCCTCGCCCCGT,7-1929901-1929911-CCA,7-1930038-1930048-CCA,7-1930174-1930184-CCA;MOTIFS=CCA,CCCCACTGCCACGTCCCCTCGCCCCGT;STRUC=<VC221735>	HGSVC	No	0.034	Yes	NA,NA	NA	NA
chr7:1930529	230088	INS	356	0.8517	0.5469	54	MAD1L1(4.3527e-33,1.228)	MAD1L1(4.3527e-33,1.228)	NA	NA	NA	NA	NA	NA	NA	No	ID=7-1929724-1929824-CCCCACTGCCACGTCCCCTCGCCCCGT,7-1929901-1929911-CCA,7-1930038-1930048-CCA,7-1930174-1930184-CCA;MOTIFS=CCA,CCCCACTGCCACGTCCCCTCGCCCCGT;STRUC=<VC221735>	HGSVC,1KG-ONT	No	0.039	Yes	NA,NA	NA	NA
chr7:1930529	230089	INS	606	0.8059	0.6956	55	MAD1L1(4.3527e-33,1.228)	MAD1L1(4.3527e-33,1.228)	NA	NA	NA	NA	NA	NA	NA	No	ID=7-1929724-1929824-CCCCACTGCCACGTCCCCTCGCCCCGT,7-1929901-1929911-CCA,7-1930038-1930048-CCA,7-1930174-1930184-CCA;MOTIFS=CCA,CCCCACTGCCACGTCCCCTCGCCCCGT;STRUC=<VC221735>	HGSVC	No	0.039	Yes	NA,NA	NA	NA
chr7:1930989	230090	DEL	174	0.8018	0.6856	5	MAD1L1(4.3527e-33,1.228)	MAD1L1(4.3527e-33,1.228)	NA	NA	NA	NA	NA	NA	NA	No	NA	HPRC,HGSVC,1KG-ONT	No	0.069	No	NA,NA	NA	NA
chr7:1931113	230091	DEL	87	0.8659	0.6485	88	MAD1L1(4.3527e-33,1.228)	MAD1L1(4.3527e-33,1.228)	NA	NA	NA	NA	NA	NA	NA	No	NA	HPRC,HGSVC,1KG-ONT	No	0.07	Yes	NA,NA	NA	NA
chr7:1931135	230092	INS	87	0.8078	0.6795	7	MAD1L1(4.3527e-33,1.228)	MAD1L1(4.3527e-33,1.228)	NA	NA	NA	NA	NA	NA	NA	No	NA	1KG-ONT	No	0.097	Yes	NA,NA	NA	NA
chr7:1934781	230093	DEL	50	0.8273	0.6702	16	MAD1L1(4.3527e-33,1.228)	MAD1L1(4.3527e-33,1.228)	NA	NA	NA	NA	NA	NA	NA	No	NA	HGSVC,1KG-ONT	No	0.081	Yes	NA,NA	NA	NA
chr7:1934842	230094	DEL	150	0.8891	0.416	1	MAD1L1(4.3527e-33,1.228)	MAD1L1(4.3527e-33,1.228)	NA	NA	NA	NA	NA	NA	NA	No	NA	NA	No	0.069	No	NA,NA	NA	NA
chr7:1937576	230095	DEL	112	0.9105	0.3231	1	MAD1L1(4.3527e-33,1.228)	MAD1L1(4.3527e-33,1.228)	NA	NA	NA	NA	NA	NA	NA	No	ID=7-1937626-1938059-CAGCAGGGAGGTGCAGGGTCACTGCGCACCCGAGACCCCGACCTCACGCCACACACAAACATCAGCCGCCCA,7-1937988-1938212-GCAGGGAGGTGCAGGGTCACTGCGCACCCGAGACCCCGACCTCACGCCACACACAAACATCAGCCGCCCACG;MOTIFS=CAGCAGGGAGGTGCAGGGTCACTGCGCACCCGAGACCCCGACCTCACGCCACACACAAACATCAGCCGCCCA,GCAGGGAGGTGCAGGGTCACTGCGCACCCGAGACCCCGACCTCACGCCACACACAAACATCAGCCGCCCACG;STRUC=<VC221737>	HPRC,HGSVC	No	0.051	No	NA,NA	NA	NA
chr7:1937616	230096	INS	164	0.868	0.564	5	MAD1L1(4.3527e-33,1.228)	MAD1L1(4.3527e-33,1.228)	NA	NA	NA	NA	NA	NA	NA	No	NA	HPRC,HGSVC,1KG-ONT	No	0.039	Yes	NA,NA	NA	NA
chr7:1937626	230100	INS	288	0.8861	0.4404	11	MAD1L1(4.3527e-33,1.228)	MAD1L1(4.3527e-33,1.228)	NA	NA	NA	NA	NA	NA	NA	No	ID=7-1937626-1938059-CAGCAGGGAGGTGCAGGGTCACTGCGCACCCGAGACCCCGACCTCACGCCACACACAAACATCAGCCGCCCA,7-1937988-1938212-GCAGGGAGGTGCAGGGTCACTGCGCACCCGAGACCCCGACCTCACGCCACACACAAACATCAGCCGCCCACG;MOTIFS=CAGCAGGGAGGTGCAGGGTCACTGCGCACCCGAGACCCCGACCTCACGCCACACACAAACATCAGCCGCCCA,GCAGGGAGGTGCAGGGTCACTGCGCACCCGAGACCCCGACCTCACGCCACACACAAACATCAGCCGCCCACG;STRUC=<VC221737>	HPRC,1KG-ONT	No	0.039	Yes	NA,NA	NA	NA
chr7:1937626	230097	INS	72	0.8543	0.5962	236	MAD1L1(4.3527e-33,1.228)	MAD1L1(4.3527e-33,1.228)	NA	NA	NA	NA	NA	NA	NA	No	ID=7-1937626-1938059-CAGCAGGGAGGTGCAGGGTCACTGCGCACCCGAGACCCCGACCTCACGCCACACACAAACATCAGCCGCCCA,7-1937988-1938212-GCAGGGAGGTGCAGGGTCACTGCGCACCCGAGACCCCGACCTCACGCCACACACAAACATCAGCCGCCCACG;MOTIFS=CAGCAGGGAGGTGCAGGGTCACTGCGCACCCGAGACCCCGACCTCACGCCACACACAAACATCAGCCGCCCA,GCAGGGAGGTGCAGGGTCACTGCGCACCCGAGACCCCGACCTCACGCCACACACAAACATCAGCCGCCCACG;STRUC=<VC221737>	HPRC,HGSVC,1KG-ONT	No	0.039	Yes	NA,NA	NA	NA
chr7:1937626	230098	INS	144	0.9105	0.3274	409	MAD1L1(4.3527e-33,1.228)	MAD1L1(4.3527e-33,1.228)	NA	NA	NA	NA	NA	NA	NA	No	ID=7-1937626-1938059-CAGCAGGGAGGTGCAGGGTCACTGCGCACCCGAGACCCCGACCTCACGCCACACACAAACATCAGCCGCCCA,7-1937988-1938212-GCAGGGAGGTGCAGGGTCACTGCGCACCCGAGACCCCGACCTCACGCCACACACAAACATCAGCCGCCCACG;MOTIFS=CAGCAGGGAGGTGCAGGGTCACTGCGCACCCGAGACCCCGACCTCACGCCACACACAAACATCAGCCGCCCA,GCAGGGAGGTGCAGGGTCACTGCGCACCCGAGACCCCGACCTCACGCCACACACAAACATCAGCCGCCCACG;STRUC=<VC221737>	HPRC,HGSVC,1KG-ONT	No	0.039	Yes	NA,NA	NA	NA
chr7:1937626	230099	INS	216	0.8329	0.6249	88	MAD1L1(4.3527e-33,1.228)	MAD1L1(4.3527e-33,1.228)	NA	NA	NA	NA	NA	NA	NA	No	ID=7-1937626-1938059-CAGCAGGGAGGTGCAGGGTCACTGCGCACCCGAGACCCCGACCTCACGCCACACACAAACATCAGCCGCCCA,7-1937988-1938212-GCAGGGAGGTGCAGGGTCACTGCGCACCCGAGACCCCGACCTCACGCCACACACAAACATCAGCCGCCCACG;MOTIFS=CAGCAGGGAGGTGCAGGGTCACTGCGCACCCGAGACCCCGACCTCACGCCACACACAAACATCAGCCGCCCA,GCAGGGAGGTGCAGGGTCACTGCGCACCCGAGACCCCGACCTCACGCCACACACAAACATCAGCCGCCCACG;STRUC=<VC221737>	HPRC,1KG-ONT	No	0.039	Yes	NA,NA	NA	NA
chr7:1937626	230101	INS	152	0.8954	0.4065	13	MAD1L1(4.3527e-33,1.228)	MAD1L1(4.3527e-33,1.228)	NA	NA	NA	NA	NA	NA	NA	No	ID=7-1937626-1938059-CAGCAGGGAGGTGCAGGGTCACTGCGCACCCGAGACCCCGACCTCACGCCACACACAAACATCAGCCGCCCA,7-1937988-1938212-GCAGGGAGGTGCAGGGTCACTGCGCACCCGAGACCCCGACCTCACGCCACACACAAACATCAGCCGCCCACG;MOTIFS=CAGCAGGGAGGTGCAGGGTCACTGCGCACCCGAGACCCCGACCTCACGCCACACACAAACATCAGCCGCCCA,GCAGGGAGGTGCAGGGTCACTGCGCACCCGAGACCCCGACCTCACGCCACACACAAACATCAGCCGCCCACG;STRUC=<VC221737>	HPRC,HGSVC,1KG-ONT	No	0.039	Yes	NA,NA	NA	NA
chr7:1937626	230102	DEL	72	0.8592	0.5151	261	MAD1L1(4.3527e-33,1.228)	MAD1L1(4.3527e-33,1.228)	NA	NA	NA	NA	NA	NA	NA	No	ID=7-1937626-1938059-CAGCAGGGAGGTGCAGGGTCACTGCGCACCCGAGACCCCGACCTCACGCCACACACAAACATCAGCCGCCCA,7-1937988-1938212-GCAGGGAGGTGCAGGGTCACTGCGCACCCGAGACCCCGACCTCACGCCACACACAAACATCAGCCGCCCACG;MOTIFS=CAGCAGGGAGGTGCAGGGTCACTGCGCACCCGAGACCCCGACCTCACGCCACACACAAACATCAGCCGCCCA,GCAGGGAGGTGCAGGGTCACTGCGCACCCGAGACCCCGACCTCACGCCACACACAAACATCAGCCGCCCACG;STRUC=<VC221737>	HPRC,HGSVC,1KG-ONT	No	0.048	Yes	NA,NA	NA	NA
chr7:1937626	230103	DEL	144	0.8823	0.4526	15	MAD1L1(4.3527e-33,1.228)	MAD1L1(4.3527e-33,1.228)	NA	NA	NA	NA	NA	NA	NA	No	ID=7-1937626-1938059-CAGCAGGGAGGTGCAGGGTCACTGCGCACCCGAGACCCCGACCTCACGCCACACACAAACATCAGCCGCCCA,7-1937988-1938212-GCAGGGAGGTGCAGGGTCACTGCGCACCCGAGACCCCGACCTCACGCCACACACAAACATCAGCCGCCCACG;MOTIFS=CAGCAGGGAGGTGCAGGGTCACTGCGCACCCGAGACCCCGACCTCACGCCACACACAAACATCAGCCGCCCA,GCAGGGAGGTGCAGGGTCACTGCGCACCCGAGACCCCGACCTCACGCCACACACAAACATCAGCCGCCCACG;STRUC=<VC221737>	HPRC,HGSVC	No	0.05	Yes	NA,NA	NA	NA
chr7:1937700	230104	DEL	432	0.8461	0.5844	4	MAD1L1(4.3527e-33,1.228)	MAD1L1(4.3527e-33,1.228)	NA	NA	NA	NA	NA	NA	NA	No	ID=7-1937626-1938059-CAGCAGGGAGGTGCAGGGTCACTGCGCACCCGAGACCCCGACCTCACGCCACACACAAACATCAGCCGCCCA,7-1937988-1938212-GCAGGGAGGTGCAGGGTCACTGCGCACCCGAGACCCCGACCTCACGCCACACACAAACATCAGCCGCCCACG;MOTIFS=CAGCAGGGAGGTGCAGGGTCACTGCGCACCCGAGACCCCGACCTCACGCCACACACAAACATCAGCCGCCCA,GCAGGGAGGTGCAGGGTCACTGCGCACCCGAGACCCCGACCTCACGCCACACACAAACATCAGCCGCCCACG;STRUC=<VC221737>	HGSVC	No	0.023	No	NA,NA	NA	NA
chr7:1937707	230105	INS	77	0.9446	0.2151	37	MAD1L1(4.3527e-33,1.228)	MAD1L1(4.3527e-33,1.228)	NA	NA	NA	NA	NA	NA	NA	No	ID=7-1937626-1938059-CAGCAGGGAGGTGCAGGGTCACTGCGCACCCGAGACCCCGACCTCACGCCACACACAAACATCAGCCGCCCA,7-1937988-1938212-GCAGGGAGGTGCAGGGTCACTGCGCACCCGAGACCCCGACCTCACGCCACACACAAACATCAGCCGCCCACG;MOTIFS=CAGCAGGGAGGTGCAGGGTCACTGCGCACCCGAGACCCCGACCTCACGCCACACACAAACATCAGCCGCCCA,GCAGGGAGGTGCAGGGTCACTGCGCACCCGAGACCCCGACCTCACGCCACACACAAACATCAGCCGCCCACG;STRUC=<VC221737>	HPRC,HGSVC,1KG-ONT	No	0.039	Yes	NA,NA	NA	NA
chr7:1937880	230106	INS	72	0.9125	0.3244	26	MAD1L1(4.3527e-33,1.228)	MAD1L1(4.3527e-33,1.228)	NA	NA	NA	NA	NA	NA	NA	No	ID=7-1937626-1938059-CAGCAGGGAGGTGCAGGGTCACTGCGCACCCGAGACCCCGACCTCACGCCACACACAAACATCAGCCGCCCA,7-1937988-1938212-GCAGGGAGGTGCAGGGTCACTGCGCACCCGAGACCCCGACCTCACGCCACACACAAACATCAGCCGCCCACG;MOTIFS=CAGCAGGGAGGTGCAGGGTCACTGCGCACCCGAGACCCCGACCTCACGCCACACACAAACATCAGCCGCCCA,GCAGGGAGGTGCAGGGTCACTGCGCACCCGAGACCCCGACCTCACGCCACACACAAACATCAGCCGCCCACG;STRUC=<VC221737>	HPRC,HGSVC,1KG-ONT	No	0.001	Yes	NA,NA	NA	NA
chr7:1937916	230107	DEL	216	0.8746	0.6821	459	MAD1L1(4.3527e-33,1.228)	MAD1L1(4.3527e-33,1.228)	NA	NA	NA	NA	NA	NA	NA	No	ID=7-1937626-1938059-CAGCAGGGAGGTGCAGGGTCACTGCGCACCCGAGACCCCGACCTCACGCCACACACAAACATCAGCCGCCCA,7-1937988-1938212-GCAGGGAGGTGCAGGGTCACTGCGCACCCGAGACCCCGACCTCACGCCACACACAAACATCAGCCGCCCACG;MOTIFS=CAGCAGGGAGGTGCAGGGTCACTGCGCACCCGAGACCCCGACCTCACGCCACACACAAACATCAGCCGCCCA,GCAGGGAGGTGCAGGGTCACTGCGCACCCGAGACCCCGACCTCACGCCACACACAAACATCAGCCGCCCACG;STRUC=<VC221737>	HPRC,HGSVC,1KG-ONT	No	0.044	Yes	NA,NA	NA	NA
chr7:1938023	230110	DEL	70	0.9082	0.3422	18	MAD1L1(4.3527e-33,1.228)	MAD1L1(4.3527e-33,1.228)	NA	NA	NA	NA	NA	NA	NA	No	ID=7-1937626-1938059-CAGCAGGGAGGTGCAGGGTCACTGCGCACCCGAGACCCCGACCTCACGCCACACACAAACATCAGCCGCCCA,7-1937988-1938212-GCAGGGAGGTGCAGGGTCACTGCGCACCCGAGACCCCGACCTCACGCCACACACAAACATCAGCCGCCCACG;MOTIFS=CAGCAGGGAGGTGCAGGGTCACTGCGCACCCGAGACCCCGACCTCACGCCACACACAAACATCAGCCGCCCA,GCAGGGAGGTGCAGGGTCACTGCGCACCCGAGACCCCGACCTCACGCCACACACAAACATCAGCCGCCCACG;STRUC=<VC221737>	HPRC,HGSVC,1KG-ONT	No	0.514	Yes	NA,NA	NA	NA
chr7:1938162	230111	INS	72	0.887	0.5838	49	MAD1L1(4.3527e-33,1.228)	MAD1L1(4.3527e-33,1.228)	NA	NA	NA	NA	NA	NA	NA	No	ID=7-1937626-1938059-CAGCAGGGAGGTGCAGGGTCACTGCGCACCCGAGACCCCGACCTCACGCCACACACAAACATCAGCCGCCCA,7-1937988-1938212-GCAGGGAGGTGCAGGGTCACTGCGCACCCGAGACCCCGACCTCACGCCACACACAAACATCAGCCGCCCACG;MOTIFS=CAGCAGGGAGGTGCAGGGTCACTGCGCACCCGAGACCCCGACCTCACGCCACACACAAACATCAGCCGCCCA,GCAGGGAGGTGCAGGGTCACTGCGCACCCGAGACCCCGACCTCACGCCACACACAAACATCAGCCGCCCACG;STRUC=<VC221737>	HPRC,HGSVC,1KG-ONT	No	0.043	Yes	NA,NA	NA	NA
chr7:1938178	230112	INS	144	0.9534	0.2903	102	MAD1L1(4.3527e-33,1.228)	MAD1L1(4.3527e-33,1.228)	NA	NA	NA	NA	NA	NA	NA	No	ID=7-1937626-1938059-CAGCAGGGAGGTGCAGGGTCACTGCGCACCCGAGACCCCGACCTCACGCCACACACAAACATCAGCCGCCCA,7-1937988-1938212-GCAGGGAGGTGCAGGGTCACTGCGCACCCGAGACCCCGACCTCACGCCACACACAAACATCAGCCGCCCACG;MOTIFS=CAGCAGGGAGGTGCAGGGTCACTGCGCACCCGAGACCCCGACCTCACGCCACACACAAACATCAGCCGCCCA,GCAGGGAGGTGCAGGGTCACTGCGCACCCGAGACCCCGACCTCACGCCACACACAAACATCAGCCGCCCACG;STRUC=<VC221737>	HPRC,HGSVC,1KG-ONT	No	0.052	Yes	NA,NA	NA	NA
chr7:1938178	230113	INS	216	0.8629	0.5124	4	MAD1L1(4.3527e-33,1.228)	MAD1L1(4.3527e-33,1.228)	NA	NA	NA	NA	NA	NA	NA	No	ID=7-1937626-1938059-CAGCAGGGAGGTGCAGGGTCACTGCGCACCCGAGACCCCGACCTCACGCCACACACAAACATCAGCCGCCCA,7-1937988-1938212-GCAGGGAGGTGCAGGGTCACTGCGCACCCGAGACCCCGACCTCACGCCACACACAAACATCAGCCGCCCACG;MOTIFS=CAGCAGGGAGGTGCAGGGTCACTGCGCACCCGAGACCCCGACCTCACGCCACACACAAACATCAGCCGCCCA,GCAGGGAGGTGCAGGGTCACTGCGCACCCGAGACCCCGACCTCACGCCACACACAAACATCAGCCGCCCACG;STRUC=<VC221737>	HGSVC	No	0.052	Yes	NA,NA	NA	NA
chr7:1938238	230114	INS	287	0.9354	0.2629	1	MAD1L1(4.3527e-33,1.228)	MAD1L1(4.3527e-33,1.228)	NA	NA	NA	NA	NA	NA	NA	No	NA	HGSVC	No	0.044	No	NA,NA	NA	NA
chr7:1938255	230116	INS	72	0.8078	0.699	2	MAD1L1(4.3527e-33,1.228)	MAD1L1(4.3527e-33,1.228)	NA	NA	NA	NA	NA	NA	NA	No	NA	HPRC,HGSVC,1KG-ONT	No	0.044	No	NA,NA	NA	NA
chr7:1940925	230117	INS	334	0.9387	0.3718	3	MAD1L1(4.3527e-33,1.228)	MAD1L1(4.3527e-33,1.228)	NA	NA	NA	NA	NA	NA	NA	No	NA	HPRC,HGSVC	No	0.152	Yes	NA,NA	NA	NA
chr7:1940927	230118	INS	58	0.8184	0.6466	6	MAD1L1(4.3527e-33,1.228)	MAD1L1(4.3527e-33,1.228)	NA	NA	NA	NA	NA	NA	NA	No	NA	HPRC,HGSVC,1KG-ONT	No	0.152	Yes	NA,NA	NA	NA
chr7:1940927	230119	INS	304	0.8873	0.4343	5	MAD1L1(4.3527e-33,1.228)	MAD1L1(4.3527e-33,1.228)	NA	NA	NA	NA	NA	NA	NA	No	NA	HPRC,HGSVC	No	0.152	No	NA,NA	NA	NA
chr7:1940927	230120	INS	275	0.845	0.5573	5	MAD1L1(4.3527e-33,1.228)	MAD1L1(4.3527e-33,1.228)	NA	NA	NA	NA	NA	NA	NA	No	NA	HPRC,HGSVC,1KG-ONT	No	0.152	Yes	NA,NA	NA	NA
chr7:1940927	230121	INS	220	0.9304	0.2665	43	MAD1L1(4.3527e-33,1.228)	MAD1L1(4.3527e-33,1.228)	NA	NA	NA	NA	NA	NA	NA	No	NA	HPRC,HGSVC,1KG-ONT	No	0.152	Yes	NA,NA	NA	NA
chr7:1940933	230122	INS	160	0.8327	0.6275	36	MAD1L1(4.3527e-33,1.228)	MAD1L1(4.3527e-33,1.228)	NA	NA	NA	NA	NA	NA	NA	No	NA	HPRC,HGSVC,1KG-ONT	Yes	0.152	Yes	NA,NA	NA	NA
chr7:1940933	230128	INS	55	0.9196	0.3055	83	MAD1L1(4.3527e-33,1.228)	MAD1L1(4.3527e-33,1.228)	NA	NA	NA	NA	NA	NA	NA	No	NA	HPRC,HGSVC	No	0.152	Yes	NA,NA	NA	NA
chr7:1940933	230127	INS	52	0.8738	0.4641	3	MAD1L1(4.3527e-33,1.228)	MAD1L1(4.3527e-33,1.228)	NA	NA	NA	NA	NA	NA	NA	No	NA	HPRC,HGSVC	No	0.152	No	NA,NA	NA	NA
chr7:1940933	230126	INS	110	0.8501	0.556	20	MAD1L1(4.3527e-33,1.228)	MAD1L1(4.3527e-33,1.228)	NA	NA	NA	NA	NA	NA	NA	No	NA	HPRC,HGSVC,1KG-ONT	Yes	0.152	Yes	NA,NA	NA	NA
chr7:1940933	230125	INS	194	0.8751	0.4551	29	MAD1L1(4.3527e-33,1.228)	MAD1L1(4.3527e-33,1.228)	NA	NA	NA	NA	NA	NA	NA	No	NA	HPRC,HGSVC,1KG-ONT	No	0.152	Yes	NA,NA	NA	NA
chr7:1940933	230124	INS	275	0.8701	0.4795	7	MAD1L1(4.3527e-33,1.228)	MAD1L1(4.3527e-33,1.228)	NA	NA	NA	NA	NA	NA	NA	No	NA	HPRC,HGSVC,1KG-ONT	No	0.152	Yes	NA,NA	NA	NA
chr7:1940933	230123	INS	135	0.8406	0.578	13	MAD1L1(4.3527e-33,1.228)	MAD1L1(4.3527e-33,1.228)	NA	NA	NA	NA	NA	NA	NA	No	NA	HPRC,HGSVC	Yes	0.152	Yes	NA,NA	NA	NA
chr7:1940935	230132	INS	244	0.849	0.6217	4	MAD1L1(4.3527e-33,1.228)	MAD1L1(4.3527e-33,1.228)	NA	NA	NA	NA	NA	NA	NA	No	NA	HPRC,HGSVC,1KG-ONT	No	0.152	No	NA,NA	NA	NA
chr7:1940935	230129	INS	142	0.8693	0.478	21	MAD1L1(4.3527e-33,1.228)	MAD1L1(4.3527e-33,1.228)	NA	NA	NA	NA	NA	NA	NA	No	NA	HPRC,HGSVC,1KG-ONT	Yes	0.152	Yes	NA,NA	NA	NA
chr7:1940935	230130	INS	113	0.8573	0.5861	15	MAD1L1(4.3527e-33,1.228)	MAD1L1(4.3527e-33,1.228)	NA	NA	NA	NA	NA	NA	NA	No	NA	HPRC,HGSVC,1KG-ONT	Yes	0.152	Yes	NA,NA	NA	NA
chr7:1940935	230134	INS	55	0.8557	0.5559	6	MAD1L1(4.3527e-33,1.228)	MAD1L1(4.3527e-33,1.228)	NA	NA	NA	NA	NA	NA	NA	No	NA	HPRC,HGSVC	No	0.152	Yes	NA,NA	NA	NA
chr7:1940935	230133	INS	84	0.9014	0.6354	87	MAD1L1(4.3527e-33,1.228)	MAD1L1(4.3527e-33,1.228)	NA	NA	NA	NA	NA	NA	NA	No	NA	HPRC,HGSVC,1KG-ONT	Yes	0.152	Yes	NA,NA	NA	NA
chr7:1940935	230131	INS	197	0.8261	0.6493	20	MAD1L1(4.3527e-33,1.228)	MAD1L1(4.3527e-33,1.228)	NA	NA	NA	NA	NA	NA	NA	No	NA	HPRC,HGSVC,1KG-ONT	No	0.152	Yes	NA,NA	NA	NA
chr7:1940945	230135	INS	55	0.8529	0.557	73	MAD1L1(4.3527e-33,1.228)	MAD1L1(4.3527e-33,1.228)	NA	NA	NA	NA	NA	NA	NA	No	NA	HPRC,HGSVC	No	0.152	Yes	NA,NA	NA	NA
chr7:1940958	230136	INS	932	0.8168	0.6588	2	MAD1L1(4.3527e-33,1.228)	MAD1L1(4.3527e-33,1.228)	NA	NA	NA	NA	NA	NA	NA	No	NA	HPRC,HGSVC,1KG-ONT	No	0.152	Yes	NA,NA	NA	NA
chr7:1940964	230138	INS	464	0.8349	0.5917	5	MAD1L1(4.3527e-33,1.228)	MAD1L1(4.3527e-33,1.228)	NA	NA	NA	NA	NA	NA	NA	No	NA	HPRC,HGSVC	No	0.233	Yes	NA,NA	NA	NA
chr7:1940964	230137	INS	1165	0.8764	0.5041	2	MAD1L1(4.3527e-33,1.228)	MAD1L1(4.3527e-33,1.228)	NA	NA	NA	NA	NA	NA	NA	No	NA	HPRC,HGSVC	No	0.233	No	NA,NA	NA	NA
chr7:1940974	230146	INS	440	0.8624	0.5272	2	MAD1L1(4.3527e-33,1.228)	MAD1L1(4.3527e-33,1.228)	NA	NA	NA	NA	NA	NA	NA	No	NA	HPRC,HGSVC	No	0.152	No	NA,NA	NA	NA
chr7:1940974	230152	INS	762	0.8382	0.5965	14	MAD1L1(4.3527e-33,1.228)	MAD1L1(4.3527e-33,1.228)	NA	NA	NA	NA	NA	NA	NA	No	NA	HPRC,HGSVC,1KG-ONT	No	0.152	Yes	NA,NA	NA	NA
chr7:1940974	230142	INS	107	0.82	0.6568	12	MAD1L1(4.3527e-33,1.228)	MAD1L1(4.3527e-33,1.228)	NA	NA	NA	NA	NA	NA	NA	No	NA	HPRC,HGSVC,1KG-ONT	Yes	0.152	Yes	NA,NA	NA	NA
chr7:1940974	230143	INS	52	0.8434	0.6212	20	MAD1L1(4.3527e-33,1.228)	MAD1L1(4.3527e-33,1.228)	NA	NA	NA	NA	NA	NA	NA	No	NA	HPRC,HGSVC	No	0.152	Yes	NA,NA	NA	NA
chr7:1940974	230144	INS	165	0.8452	0.5919	59	MAD1L1(4.3527e-33,1.228)	MAD1L1(4.3527e-33,1.228)	NA	NA	NA	NA	NA	NA	NA	No	NA	HPRC,HGSVC,1KG-ONT	Yes	0.152	Yes	NA,NA	NA	NA
chr7:1940974	230145	INS	246	0.8762	0.4772	58	MAD1L1(4.3527e-33,1.228)	MAD1L1(4.3527e-33,1.228)	NA	NA	NA	NA	NA	NA	NA	No	NA	HPRC,HGSVC,1KG-ONT	No	0.152	Yes	NA,NA	NA	NA
chr7:1940974	230147	INS	579	0.8796	0.4616	9	MAD1L1(4.3527e-33,1.228)	MAD1L1(4.3527e-33,1.228)	NA	NA	NA	NA	NA	NA	NA	No	NA	HPRC,1KG-ONT	No	0.152	Yes	NA,NA	NA	NA
chr7:1940974	230148	INS	492	0.8797	0.442	8	MAD1L1(4.3527e-33,1.228)	MAD1L1(4.3527e-33,1.228)	NA	NA	NA	NA	NA	NA	NA	No	NA	HPRC,HGSVC	No	0.152	Yes	NA,NA	NA	NA
chr7:1940974	230149	INS	220	0.9732	0.1124	51	MAD1L1(4.3527e-33,1.228)	MAD1L1(4.3527e-33,1.228)	NA	NA	NA	NA	NA	NA	NA	No	NA	HPRC,HGSVC,1KG-ONT	No	0.152	Yes	NA,NA	NA	NA
chr7:1940974	230150	INS	330	0.9434	0.2802	8	MAD1L1(4.3527e-33,1.228)	MAD1L1(4.3527e-33,1.228)	NA	NA	NA	NA	NA	NA	NA	No	NA	HPRC,HGSVC	No	0.152	Yes	NA,NA	NA	NA
chr7:1940974	230151	INS	385	0.8573	0.5219	36	MAD1L1(4.3527e-33,1.228)	MAD1L1(4.3527e-33,1.228)	NA	NA	NA	NA	NA	NA	NA	No	NA	HPRC,HGSVC	No	0.152	Yes	NA,NA	NA	NA
chr7:1940974	230153	INS	356	0.878	0.4231	32	MAD1L1(4.3527e-33,1.228)	MAD1L1(4.3527e-33,1.228)	NA	NA	NA	NA	NA	NA	NA	No	NA	HPRC,HGSVC	No	0.152	Yes	NA,NA	NA	NA
chr7:1940974	230154	INS	651	0.8176	0.6953	6	MAD1L1(4.3527e-33,1.228)	MAD1L1(4.3527e-33,1.228)	NA	NA	NA	NA	NA	NA	NA	No	NA	HPRC,1KG-ONT	No	0.152	No	NA,NA	NA	NA
chr7:1940974	230155	INS	597	0.8841	0.4002	3	MAD1L1(4.3527e-33,1.228)	MAD1L1(4.3527e-33,1.228)	NA	NA	NA	NA	NA	NA	NA	No	NA	HPRC,1KG-ONT	No	0.152	No	NA,NA	NA	NA
chr7:1940974	230156	INS	295	0.906	0.4595	1	MAD1L1(4.3527e-33,1.228)	MAD1L1(4.3527e-33,1.228)	NA	NA	NA	NA	NA	NA	NA	No	NA	HPRC,HGSVC	No	0.152	No	NA,NA	NA	NA
chr7:1940974	230141	INS	410	0.8284	0.6156	4	MAD1L1(4.3527e-33,1.228)	MAD1L1(4.3527e-33,1.228)	NA	NA	NA	NA	NA	NA	NA	No	NA	HPRC,HGSVC	No	0.152	No	NA,NA	NA	NA
chr7:1940974	230140	INS	81	0.83	0.6175	321	MAD1L1(4.3527e-33,1.228)	MAD1L1(4.3527e-33,1.228)	NA	NA	NA	NA	NA	NA	NA	No	NA	HPRC,HGSVC,1KG-ONT	Yes	0.152	Yes	NA,NA	NA	NA
chr7:1940974	230139	INS	224	0.8714	0.5038	10	MAD1L1(4.3527e-33,1.228)	MAD1L1(4.3527e-33,1.228)	NA	NA	NA	NA	NA	NA	NA	No	NA	HPRC,HGSVC,1KG-ONT	No	0.152	Yes	NA,NA	NA	NA
chr7:1940974	230157	INS	341	0.8966	0.3838	4	MAD1L1(4.3527e-33,1.228)	MAD1L1(4.3527e-33,1.228)	NA	NA	NA	NA	NA	NA	NA	No	NA	HPRC,HGSVC	No	0.152	Yes	NA,NA	NA	NA
chr7:1940987	230158	INS	138	0.8567	0.5362	27	MAD1L1(4.3527e-33,1.228)	MAD1L1(4.3527e-33,1.228)	NA	NA	NA	NA	NA	NA	NA	No	NA	HPRC,HGSVC,1KG-ONT	Yes	0.152	Yes	NA,NA	NA	NA
chr7:1940990	230159	INS	58	0.902	0.3804	20	MAD1L1(4.3527e-33,1.228)	MAD1L1(4.3527e-33,1.228)	NA	NA	NA	NA	NA	NA	NA	No	NA	HPRC,HGSVC,1KG-ONT	No	0.152	Yes	NA,NA	NA	NA
chr7:1941000	230160	INS	136	0.9329	0.2629	58	MAD1L1(4.3527e-33,1.228)	MAD1L1(4.3527e-33,1.228)	NA	NA	NA	NA	NA	NA	NA	No	NA	HPRC,HGSVC,1KG-ONT	Yes	0.152	Yes	NA,NA	NA	NA
chr7:1961875	230161	DEL	66	0.9154	0.3285	2	MAD1L1(4.3527e-33,1.228)	MAD1L1(4.3527e-33,1.228)	NA	NA	NA	NA	NA	NA	enhancer	No	NA	NA	No	1.986	No	NA,NA	NA	NA
chr7:1967835	230162	DEL	77	0.8656	0.5294	77	MAD1L1(4.3527e-33,1.228)	MAD1L1(4.3527e-33,1.228)	NA	NA	NA	NA	NA	NA	NA	No	NA	HPRC,HGSVC,1KG-ONT	No	0.163	Yes	NA,NA	NA	NA
chr7:1980410	230163	INS	104	0.9014	0.5282	150	MAD1L1(4.3527e-33,1.228)	MAD1L1(4.3527e-33,1.228)	NA	NA	NA	NA	NA	NA	promoter	No	NA	HPRC,HGSVC,1KG-ONT	Yes	2.972	Yes	NA,NA	NA	NA
chr7:1986461	230164	INS	105	0.824	0.6623	6	MAD1L1(4.3527e-33,1.228)	MAD1L1(4.3527e-33,1.228)	NA	NA	NA	NA	NA	NA	NA	No	ID=7-1986315-1986387-CAGCTTGGAACCACACGCCAGTC,7-1986474-1986544-GTTCTACTCCGCGGCTCCCTCGCGCCGGCAAGGGG;MOTIFS=CAGCTTGGAACCACACGCCAGTC,GTTCTACTCCGCGGCTCCCTCGCGCCGGCAAGGGG;STRUC=<VC221743>	HPRC,HGSVC,1KG-ONT	No	2.037	Yes	NA,NA	NA	NA
chr7:1986461	230165	DEL	70	0.8204	0.6487	2	MAD1L1(4.3527e-33,1.228)	MAD1L1(4.3527e-33,1.228)	NA	NA	NA	NA	NA	NA	NA	No	ID=7-1986315-1986387-CAGCTTGGAACCACACGCCAGTC,7-1986474-1986544-GTTCTACTCCGCGGCTCCCTCGCGCCGGCAAGGGG;MOTIFS=CAGCTTGGAACCACACGCCAGTC,GTTCTACTCCGCGGCTCCCTCGCGCCGGCAAGGGG;STRUC=<VC221743>	NA	No	0.074	No	NA,NA	NA	NA
chr7:1986474	230166	INS	70	0.9164	0.5771	2	MAD1L1(4.3527e-33,1.228)	MAD1L1(4.3527e-33,1.228)	NA	NA	NA	NA	NA	NA	NA	No	ID=7-1986315-1986387-CAGCTTGGAACCACACGCCAGTC,7-1986474-1986544-GTTCTACTCCGCGGCTCCCTCGCGCCGGCAAGGGG;MOTIFS=CAGCTTGGAACCACACGCCAGTC,GTTCTACTCCGCGGCTCCCTCGCGCCGGCAAGGGG;STRUC=<VC221743>	HPRC	No	2.037	Yes	NA,NA	NA	NA
chr7:1990702	230169	INS	168	0.8117	0.6883	8	MAD1L1(4.3527e-33,1.228)	MAD1L1(4.3527e-33,1.228)	NA	NA	NA	NA	NA	NA	enhancer	No	ID=7-1990702-1991305-CGCCACTGCTGGCCTCACGAGCACCGCTGGGTGCCTGAGCACCTGCCCCACCAGAG,7-1991341-1991529-CCGCTGGGTGCCTGAGCACCCGCCCCACCAGAGCGCCACTGCTGGCCTCACGAGCG,7-1991474-1992124-GCCCCACCAGAGCGCCACTGCTGGCCTCACGAGCGCCGCTGGGTGCCTGAGCACCT,7-1992120-1992176-GAGCACCGCTGGGTGCCTGAGCACCTGCCCCACCAGAGCGCCACTGCTGGCCTCAT;MOTIFS=CCGCTGGGTGCCTGAGCACCCGCCCCACCAGAGCGCCACTGCTGGCCTCACGAGCG,GCCCCACCAGAGCGCCACTGCTGGCCTCACGAGCGCCGCTGGGTGCCTGAGCACCT,CGCCACTGCTGGCCTCACGAGCACCGCTGGGTGCCTGAGCACCTGCCCCACCAGAG,GAGCACCGCTGGGTGCCTGAGCACCTGCCCCACCAGAGCGCCACTGCTGGCCTCAT;STRUC=<VC221744>	NA	No	0.052	Yes	NA,NA	NA	NA
chr7:1990702	230173	INS	952	0.8368	0.5975	11	MAD1L1(4.3527e-33,1.228)	MAD1L1(4.3527e-33,1.228)	NA	NA	NA	NA	NA	NA	enhancer	No	ID=7-1990702-1991305-CGCCACTGCTGGCCTCACGAGCACCGCTGGGTGCCTGAGCACCTGCCCCACCAGAG,7-1991341-1991529-CCGCTGGGTGCCTGAGCACCCGCCCCACCAGAGCGCCACTGCTGGCCTCACGAGCG,7-1991474-1992124-GCCCCACCAGAGCGCCACTGCTGGCCTCACGAGCGCCGCTGGGTGCCTGAGCACCT,7-1992120-1992176-GAGCACCGCTGGGTGCCTGAGCACCTGCCCCACCAGAGCGCCACTGCTGGCCTCAT;MOTIFS=CCGCTGGGTGCCTGAGCACCCGCCCCACCAGAGCGCCACTGCTGGCCTCACGAGCG,GCCCCACCAGAGCGCCACTGCTGGCCTCACGAGCGCCGCTGGGTGCCTGAGCACCT,CGCCACTGCTGGCCTCACGAGCACCGCTGGGTGCCTGAGCACCTGCCCCACCAGAG,GAGCACCGCTGGGTGCCTGAGCACCTGCCCCACCAGAGCGCCACTGCTGGCCTCAT;STRUC=<VC221744>	HGSVC	No	0.052	Yes	NA,NA	NA	NA
chr7:1990702	230172	INS	840	0.8407	0.5595	8	MAD1L1(4.3527e-33,1.228)	MAD1L1(4.3527e-33,1.228)	NA	NA	NA	NA	NA	NA	enhancer	No	ID=7-1990702-1991305-CGCCACTGCTGGCCTCACGAGCACCGCTGGGTGCCTGAGCACCTGCCCCACCAGAG,7-1991341-1991529-CCGCTGGGTGCCTGAGCACCCGCCCCACCAGAGCGCCACTGCTGGCCTCACGAGCG,7-1991474-1992124-GCCCCACCAGAGCGCCACTGCTGGCCTCACGAGCGCCGCTGGGTGCCTGAGCACCT,7-1992120-1992176-GAGCACCGCTGGGTGCCTGAGCACCTGCCCCACCAGAGCGCCACTGCTGGCCTCAT;MOTIFS=CCGCTGGGTGCCTGAGCACCCGCCCCACCAGAGCGCCACTGCTGGCCTCACGAGCG,GCCCCACCAGAGCGCCACTGCTGGCCTCACGAGCGCCGCTGGGTGCCTGAGCACCT,CGCCACTGCTGGCCTCACGAGCACCGCTGGGTGCCTGAGCACCTGCCCCACCAGAG,GAGCACCGCTGGGTGCCTGAGCACCTGCCCCACCAGAGCGCCACTGCTGGCCTCAT;STRUC=<VC221744>	HGSVC	No	0.052	Yes	NA,NA	NA	NA
chr7:1990702	230174	INS	392	0.8203	0.6241	4	MAD1L1(4.3527e-33,1.228)	MAD1L1(4.3527e-33,1.228)	NA	NA	NA	NA	NA	NA	enhancer	No	ID=7-1990702-1991305-CGCCACTGCTGGCCTCACGAGCACCGCTGGGTGCCTGAGCACCTGCCCCACCAGAG,7-1991341-1991529-CCGCTGGGTGCCTGAGCACCCGCCCCACCAGAGCGCCACTGCTGGCCTCACGAGCG,7-1991474-1992124-GCCCCACCAGAGCGCCACTGCTGGCCTCACGAGCGCCGCTGGGTGCCTGAGCACCT,7-1992120-1992176-GAGCACCGCTGGGTGCCTGAGCACCTGCCCCACCAGAGCGCCACTGCTGGCCTCAT;MOTIFS=CCGCTGGGTGCCTGAGCACCCGCCCCACCAGAGCGCCACTGCTGGCCTCACGAGCG,GCCCCACCAGAGCGCCACTGCTGGCCTCACGAGCGCCGCTGGGTGCCTGAGCACCT,CGCCACTGCTGGCCTCACGAGCACCGCTGGGTGCCTGAGCACCTGCCCCACCAGAG,GAGCACCGCTGGGTGCCTGAGCACCTGCCCCACCAGAGCGCCACTGCTGGCCTCAT;STRUC=<VC221744>	HPRC,HGSVC	No	0.052	No	NA,NA	NA	NA
chr7:1990702	230171	INS	728	0.8072	0.6753	1	MAD1L1(4.3527e-33,1.228)	MAD1L1(4.3527e-33,1.228)	NA	NA	NA	NA	NA	NA	enhancer	No	ID=7-1990702-1991305-CGCCACTGCTGGCCTCACGAGCACCGCTGGGTGCCTGAGCACCTGCCCCACCAGAG,7-1991341-1991529-CCGCTGGGTGCCTGAGCACCCGCCCCACCAGAGCGCCACTGCTGGCCTCACGAGCG,7-1991474-1992124-GCCCCACCAGAGCGCCACTGCTGGCCTCACGAGCGCCGCTGGGTGCCTGAGCACCT,7-1992120-1992176-GAGCACCGCTGGGTGCCTGAGCACCTGCCCCACCAGAGCGCCACTGCTGGCCTCAT;MOTIFS=CCGCTGGGTGCCTGAGCACCCGCCCCACCAGAGCGCCACTGCTGGCCTCACGAGCG,GCCCCACCAGAGCGCCACTGCTGGCCTCACGAGCGCCGCTGGGTGCCTGAGCACCT,CGCCACTGCTGGCCTCACGAGCACCGCTGGGTGCCTGAGCACCTGCCCCACCAGAG,GAGCACCGCTGGGTGCCTGAGCACCTGCCCCACCAGAGCGCCACTGCTGGCCTCAT;STRUC=<VC221744>	HGSVC	No	0.052	No	NA,NA	NA	NA
chr7:1990702	230170	INS	448	0.8743	0.4871	8	MAD1L1(4.3527e-33,1.228)	MAD1L1(4.3527e-33,1.228)	NA	NA	NA	NA	NA	NA	enhancer	No	ID=7-1990702-1991305-CGCCACTGCTGGCCTCACGAGCACCGCTGGGTGCCTGAGCACCTGCCCCACCAGAG,7-1991341-1991529-CCGCTGGGTGCCTGAGCACCCGCCCCACCAGAGCGCCACTGCTGGCCTCACGAGCG,7-1991474-1992124-GCCCCACCAGAGCGCCACTGCTGGCCTCACGAGCGCCGCTGGGTGCCTGAGCACCT,7-1992120-1992176-GAGCACCGCTGGGTGCCTGAGCACCTGCCCCACCAGAGCGCCACTGCTGGCCTCAT;MOTIFS=CCGCTGGGTGCCTGAGCACCCGCCCCACCAGAGCGCCACTGCTGGCCTCACGAGCG,GCCCCACCAGAGCGCCACTGCTGGCCTCACGAGCGCCGCTGGGTGCCTGAGCACCT,CGCCACTGCTGGCCTCACGAGCACCGCTGGGTGCCTGAGCACCTGCCCCACCAGAG,GAGCACCGCTGGGTGCCTGAGCACCTGCCCCACCAGAGCGCCACTGCTGGCCTCAT;STRUC=<VC221744>	HPRC,HGSVC	No	0.052	Yes	NA,NA	NA	NA
chr7:1990702	230168	INS	112	0.8254	0.6417	6	MAD1L1(4.3527e-33,1.228)	MAD1L1(4.3527e-33,1.228)	NA	NA	NA	NA	NA	NA	enhancer	No	ID=7-1990702-1991305-CGCCACTGCTGGCCTCACGAGCACCGCTGGGTGCCTGAGCACCTGCCCCACCAGAG,7-1991341-1991529-CCGCTGGGTGCCTGAGCACCCGCCCCACCAGAGCGCCACTGCTGGCCTCACGAGCG,7-1991474-1992124-GCCCCACCAGAGCGCCACTGCTGGCCTCACGAGCGCCGCTGGGTGCCTGAGCACCT,7-1992120-1992176-GAGCACCGCTGGGTGCCTGAGCACCTGCCCCACCAGAGCGCCACTGCTGGCCTCAT;MOTIFS=CCGCTGGGTGCCTGAGCACCCGCCCCACCAGAGCGCCACTGCTGGCCTCACGAGCG,GCCCCACCAGAGCGCCACTGCTGGCCTCACGAGCGCCGCTGGGTGCCTGAGCACCT,CGCCACTGCTGGCCTCACGAGCACCGCTGGGTGCCTGAGCACCTGCCCCACCAGAG,GAGCACCGCTGGGTGCCTGAGCACCTGCCCCACCAGAGCGCCACTGCTGGCCTCAT;STRUC=<VC221744>	NA	No	0.052	No	NA,NA	NA	NA
chr7:1990702	230167	INS	56	0.8753	0.4702	10	MAD1L1(4.3527e-33,1.228)	MAD1L1(4.3527e-33,1.228)	NA	NA	NA	NA	NA	NA	enhancer	No	ID=7-1990702-1991305-CGCCACTGCTGGCCTCACGAGCACCGCTGGGTGCCTGAGCACCTGCCCCACCAGAG,7-1991341-1991529-CCGCTGGGTGCCTGAGCACCCGCCCCACCAGAGCGCCACTGCTGGCCTCACGAGCG,7-1991474-1992124-GCCCCACCAGAGCGCCACTGCTGGCCTCACGAGCGCCGCTGGGTGCCTGAGCACCT,7-1992120-1992176-GAGCACCGCTGGGTGCCTGAGCACCTGCCCCACCAGAGCGCCACTGCTGGCCTCAT;MOTIFS=CCGCTGGGTGCCTGAGCACCCGCCCCACCAGAGCGCCACTGCTGGCCTCACGAGCG,GCCCCACCAGAGCGCCACTGCTGGCCTCACGAGCGCCGCTGGGTGCCTGAGCACCT,CGCCACTGCTGGCCTCACGAGCACCGCTGGGTGCCTGAGCACCTGCCCCACCAGAG,GAGCACCGCTGGGTGCCTGAGCACCTGCCCCACCAGAGCGCCACTGCTGGCCTCAT;STRUC=<VC221744>	HGSVC	No	0.052	Yes	NA,NA	NA	NA
chr7:1990720	230177	DEL	1456	0.8272	0.6374	1	MAD1L1(4.3527e-33,1.228)	MAD1L1(4.3527e-33,1.228)	NA	NA	NA	NA	NA	NA	NA	No	ID=7-1990702-1991305-CGCCACTGCTGGCCTCACGAGCACCGCTGGGTGCCTGAGCACCTGCCCCACCAGAG,7-1991341-1991529-CCGCTGGGTGCCTGAGCACCCGCCCCACCAGAGCGCCACTGCTGGCCTCACGAGCG,7-1991474-1992124-GCCCCACCAGAGCGCCACTGCTGGCCTCACGAGCGCCGCTGGGTGCCTGAGCACCT,7-1992120-1992176-GAGCACCGCTGGGTGCCTGAGCACCTGCCCCACCAGAGCGCCACTGCTGGCCTCAT;MOTIFS=CCGCTGGGTGCCTGAGCACCCGCCCCACCAGAGCGCCACTGCTGGCCTCACGAGCG,GCCCCACCAGAGCGCCACTGCTGGCCTCACGAGCGCCGCTGGGTGCCTGAGCACCT,CGCCACTGCTGGCCTCACGAGCACCGCTGGGTGCCTGAGCACCTGCCCCACCAGAG,GAGCACCGCTGGGTGCCTGAGCACCTGCCCCACCAGAGCGCCACTGCTGGCCTCAT;STRUC=<VC221744>	HPRC,HGSVC,1KG-ONT	Yes	0.047	No	NA,NA	NA	NA
chr7:1990725	230178	DEL	952	0.815	0.6586	51	MAD1L1(4.3527e-33,1.228)	MAD1L1(4.3527e-33,1.228)	NA	NA	NA	NA	NA	NA	NA	No	ID=7-1990702-1991305-CGCCACTGCTGGCCTCACGAGCACCGCTGGGTGCCTGAGCACCTGCCCCACCAGAG,7-1991341-1991529-CCGCTGGGTGCCTGAGCACCCGCCCCACCAGAGCGCCACTGCTGGCCTCACGAGCG,7-1991474-1992124-GCCCCACCAGAGCGCCACTGCTGGCCTCACGAGCGCCGCTGGGTGCCTGAGCACCT,7-1992120-1992176-GAGCACCGCTGGGTGCCTGAGCACCTGCCCCACCAGAGCGCCACTGCTGGCCTCAT;MOTIFS=CCGCTGGGTGCCTGAGCACCCGCCCCACCAGAGCGCCACTGCTGGCCTCACGAGCG,GCCCCACCAGAGCGCCACTGCTGGCCTCACGAGCGCCGCTGGGTGCCTGAGCACCT,CGCCACTGCTGGCCTCACGAGCACCGCTGGGTGCCTGAGCACCTGCCCCACCAGAG,GAGCACCGCTGGGTGCCTGAGCACCTGCCCCACCAGAGCGCCACTGCTGGCCTCAT;STRUC=<VC221744>	HPRC,HGSVC,1KG-ONT	Yes	0.027	Yes	NA,NA	NA	NA
chr7:1990725	230179	DEL	1008	0.9061	0.3638	96	MAD1L1(4.3527e-33,1.228)	MAD1L1(4.3527e-33,1.228)	NA	NA	NA	NA	NA	NA	NA	No	ID=7-1990702-1991305-CGCCACTGCTGGCCTCACGAGCACCGCTGGGTGCCTGAGCACCTGCCCCACCAGAG,7-1991341-1991529-CCGCTGGGTGCCTGAGCACCCGCCCCACCAGAGCGCCACTGCTGGCCTCACGAGCG,7-1991474-1992124-GCCCCACCAGAGCGCCACTGCTGGCCTCACGAGCGCCGCTGGGTGCCTGAGCACCT,7-1992120-1992176-GAGCACCGCTGGGTGCCTGAGCACCTGCCCCACCAGAGCGCCACTGCTGGCCTCAT;MOTIFS=CCGCTGGGTGCCTGAGCACCCGCCCCACCAGAGCGCCACTGCTGGCCTCACGAGCG,GCCCCACCAGAGCGCCACTGCTGGCCTCACGAGCGCCGCTGGGTGCCTGAGCACCT,CGCCACTGCTGGCCTCACGAGCACCGCTGGGTGCCTGAGCACCTGCCCCACCAGAG,GAGCACCGCTGGGTGCCTGAGCACCTGCCCCACCAGAGCGCCACTGCTGGCCTCAT;STRUC=<VC221744>	HPRC,HGSVC,1KG-ONT	Yes	0.027	Yes	NA,NA	NA	NA
chr7:1990725	230180	DEL	1120	0.843	0.566	41	MAD1L1(4.3527e-33,1.228)	MAD1L1(4.3527e-33,1.228)	NA	NA	NA	NA	NA	NA	NA	No	ID=7-1990702-1991305-CGCCACTGCTGGCCTCACGAGCACCGCTGGGTGCCTGAGCACCTGCCCCACCAGAG,7-1991341-1991529-CCGCTGGGTGCCTGAGCACCCGCCCCACCAGAGCGCCACTGCTGGCCTCACGAGCG,7-1991474-1992124-GCCCCACCAGAGCGCCACTGCTGGCCTCACGAGCGCCGCTGGGTGCCTGAGCACCT,7-1992120-1992176-GAGCACCGCTGGGTGCCTGAGCACCTGCCCCACCAGAGCGCCACTGCTGGCCTCAT;MOTIFS=CCGCTGGGTGCCTGAGCACCCGCCCCACCAGAGCGCCACTGCTGGCCTCACGAGCG,GCCCCACCAGAGCGCCACTGCTGGCCTCACGAGCGCCGCTGGGTGCCTGAGCACCT,CGCCACTGCTGGCCTCACGAGCACCGCTGGGTGCCTGAGCACCTGCCCCACCAGAG,GAGCACCGCTGGGTGCCTGAGCACCTGCCCCACCAGAGCGCCACTGCTGGCCTCAT;STRUC=<VC221744>	HPRC,HGSVC,1KG-ONT	Yes	0.026	Yes	NA,NA	NA	NA
chr7:1990809	230182	INS	1794	0.959	0.3791	1	MAD1L1(4.3527e-33,1.228)	MAD1L1(4.3527e-33,1.228)	NA	NA	NA	NA	NA	NA	NA	No	ID=7-1990702-1991305-CGCCACTGCTGGCCTCACGAGCACCGCTGGGTGCCTGAGCACCTGCCCCACCAGAG,7-1991341-1991529-CCGCTGGGTGCCTGAGCACCCGCCCCACCAGAGCGCCACTGCTGGCCTCACGAGCG,7-1991474-1992124-GCCCCACCAGAGCGCCACTGCTGGCCTCACGAGCGCCGCTGGGTGCCTGAGCACCT,7-1992120-1992176-GAGCACCGCTGGGTGCCTGAGCACCTGCCCCACCAGAGCGCCACTGCTGGCCTCAT;MOTIFS=CCGCTGGGTGCCTGAGCACCCGCCCCACCAGAGCGCCACTGCTGGCCTCACGAGCG,GCCCCACCAGAGCGCCACTGCTGGCCTCACGAGCGCCGCTGGGTGCCTGAGCACCT,CGCCACTGCTGGCCTCACGAGCACCGCTGGGTGCCTGAGCACCTGCCCCACCAGAG,GAGCACCGCTGGGTGCCTGAGCACCTGCCCCACCAGAGCGCCACTGCTGGCCTCAT;STRUC=<VC221744>	HPRC	No	0.043	No	NA,NA	NA	NA
chr7:1990809	230181	INS	617	0.8068	0.6902	16	MAD1L1(4.3527e-33,1.228)	MAD1L1(4.3527e-33,1.228)	NA	NA	NA	NA	NA	NA	NA	No	ID=7-1990702-1991305-CGCCACTGCTGGCCTCACGAGCACCGCTGGGTGCCTGAGCACCTGCCCCACCAGAG,7-1991341-1991529-CCGCTGGGTGCCTGAGCACCCGCCCCACCAGAGCGCCACTGCTGGCCTCACGAGCG,7-1991474-1992124-GCCCCACCAGAGCGCCACTGCTGGCCTCACGAGCGCCGCTGGGTGCCTGAGCACCT,7-1992120-1992176-GAGCACCGCTGGGTGCCTGAGCACCTGCCCCACCAGAGCGCCACTGCTGGCCTCAT;MOTIFS=CCGCTGGGTGCCTGAGCACCCGCCCCACCAGAGCGCCACTGCTGGCCTCACGAGCG,GCCCCACCAGAGCGCCACTGCTGGCCTCACGAGCGCCGCTGGGTGCCTGAGCACCT,CGCCACTGCTGGCCTCACGAGCACCGCTGGGTGCCTGAGCACCTGCCCCACCAGAG,GAGCACCGCTGGGTGCCTGAGCACCTGCCCCACCAGAGCGCCACTGCTGGCCTCAT;STRUC=<VC221744>	HPRC,HGSVC	No	0.043	Yes	NA,NA	NA	NA
chr7:1990832	230183	DEL	1344	0.8782	0.5138	55	MAD1L1(4.3527e-33,1.228)	MAD1L1(4.3527e-33,1.228)	NA	NA	NA	NA	NA	NA	NA	No	ID=7-1990702-1991305-CGCCACTGCTGGCCTCACGAGCACCGCTGGGTGCCTGAGCACCTGCCCCACCAGAG,7-1991341-1991529-CCGCTGGGTGCCTGAGCACCCGCCCCACCAGAGCGCCACTGCTGGCCTCACGAGCG,7-1991474-1992124-GCCCCACCAGAGCGCCACTGCTGGCCTCACGAGCGCCGCTGGGTGCCTGAGCACCT,7-1992120-1992176-GAGCACCGCTGGGTGCCTGAGCACCTGCCCCACCAGAGCGCCACTGCTGGCCTCAT;MOTIFS=CCGCTGGGTGCCTGAGCACCCGCCCCACCAGAGCGCCACTGCTGGCCTCACGAGCG,GCCCCACCAGAGCGCCACTGCTGGCCTCACGAGCGCCGCTGGGTGCCTGAGCACCT,CGCCACTGCTGGCCTCACGAGCACCGCTGGGTGCCTGAGCACCTGCCCCACCAGAG,GAGCACCGCTGGGTGCCTGAGCACCTGCCCCACCAGAGCGCCACTGCTGGCCTCAT;STRUC=<VC221744>	HPRC,HGSVC,1KG-ONT	Yes	0.023	Yes	NA,NA	NA	NA
chr7:1990893	230184	DEL	896	0.8481	0.577	94	MAD1L1(4.3527e-33,1.228)	MAD1L1(4.3527e-33,1.228)	NA	NA	NA	NA	NA	NA	NA	No	ID=7-1990702-1991305-CGCCACTGCTGGCCTCACGAGCACCGCTGGGTGCCTGAGCACCTGCCCCACCAGAG,7-1991341-1991529-CCGCTGGGTGCCTGAGCACCCGCCCCACCAGAGCGCCACTGCTGGCCTCACGAGCG,7-1991474-1992124-GCCCCACCAGAGCGCCACTGCTGGCCTCACGAGCGCCGCTGGGTGCCTGAGCACCT,7-1992120-1992176-GAGCACCGCTGGGTGCCTGAGCACCTGCCCCACCAGAGCGCCACTGCTGGCCTCAT;MOTIFS=CCGCTGGGTGCCTGAGCACCCGCCCCACCAGAGCGCCACTGCTGGCCTCACGAGCG,GCCCCACCAGAGCGCCACTGCTGGCCTCACGAGCGCCGCTGGGTGCCTGAGCACCT,CGCCACTGCTGGCCTCACGAGCACCGCTGGGTGCCTGAGCACCTGCCCCACCAGAG,GAGCACCGCTGGGTGCCTGAGCACCTGCCCCACCAGAGCGCCACTGCTGGCCTCAT;STRUC=<VC221744>	HPRC,HGSVC,1KG-ONT	Yes	0.013	Yes	NA,NA	NA	NA
chr7:1990944	230185	DEL	1232	0.9821	0.0786	177	MAD1L1(4.3527e-33,1.228)	MAD1L1(4.3527e-33,1.228)	NA	NA	NA	NA	NA	NA	NA	No	ID=7-1990702-1991305-CGCCACTGCTGGCCTCACGAGCACCGCTGGGTGCCTGAGCACCTGCCCCACCAGAG,7-1991341-1991529-CCGCTGGGTGCCTGAGCACCCGCCCCACCAGAGCGCCACTGCTGGCCTCACGAGCG,7-1991474-1992124-GCCCCACCAGAGCGCCACTGCTGGCCTCACGAGCGCCGCTGGGTGCCTGAGCACCT,7-1992120-1992176-GAGCACCGCTGGGTGCCTGAGCACCTGCCCCACCAGAGCGCCACTGCTGGCCTCAT;MOTIFS=CCGCTGGGTGCCTGAGCACCCGCCCCACCAGAGCGCCACTGCTGGCCTCACGAGCG,GCCCCACCAGAGCGCCACTGCTGGCCTCACGAGCGCCGCTGGGTGCCTGAGCACCT,CGCCACTGCTGGCCTCACGAGCACCGCTGGGTGCCTGAGCACCTGCCCCACCAGAG,GAGCACCGCTGGGTGCCTGAGCACCTGCCCCACCAGAGCGCCACTGCTGGCCTCAT;STRUC=<VC221744>	HPRC,HGSVC,1KG-ONT	Yes	0.019	Yes	NA,NA	NA	NA
chr7:1990949	230189	DEL	840	0.8307	0.6325	176	MAD1L1(4.3527e-33,1.228)	MAD1L1(4.3527e-33,1.228)	NA	NA	NA	NA	NA	NA	NA	No	ID=7-1990702-1991305-CGCCACTGCTGGCCTCACGAGCACCGCTGGGTGCCTGAGCACCTGCCCCACCAGAG,7-1991341-1991529-CCGCTGGGTGCCTGAGCACCCGCCCCACCAGAGCGCCACTGCTGGCCTCACGAGCG,7-1991474-1992124-GCCCCACCAGAGCGCCACTGCTGGCCTCACGAGCGCCGCTGGGTGCCTGAGCACCT,7-1992120-1992176-GAGCACCGCTGGGTGCCTGAGCACCTGCCCCACCAGAGCGCCACTGCTGGCCTCAT;MOTIFS=CCGCTGGGTGCCTGAGCACCCGCCCCACCAGAGCGCCACTGCTGGCCTCACGAGCG,GCCCCACCAGAGCGCCACTGCTGGCCTCACGAGCGCCGCTGGGTGCCTGAGCACCT,CGCCACTGCTGGCCTCACGAGCACCGCTGGGTGCCTGAGCACCTGCCCCACCAGAG,GAGCACCGCTGGGTGCCTGAGCACCTGCCCCACCAGAGCGCCACTGCTGGCCTCAT;STRUC=<VC221744>	HPRC,HGSVC,1KG-ONT	Yes	0.013	Yes	NA,NA	NA	NA
chr7:1990949	230188	DEL	784	0.8607	0.5032	52	MAD1L1(4.3527e-33,1.228)	MAD1L1(4.3527e-33,1.228)	NA	NA	NA	NA	NA	NA	NA	No	ID=7-1990702-1991305-CGCCACTGCTGGCCTCACGAGCACCGCTGGGTGCCTGAGCACCTGCCCCACCAGAG,7-1991341-1991529-CCGCTGGGTGCCTGAGCACCCGCCCCACCAGAGCGCCACTGCTGGCCTCACGAGCG,7-1991474-1992124-GCCCCACCAGAGCGCCACTGCTGGCCTCACGAGCGCCGCTGGGTGCCTGAGCACCT,7-1992120-1992176-GAGCACCGCTGGGTGCCTGAGCACCTGCCCCACCAGAGCGCCACTGCTGGCCTCAT;MOTIFS=CCGCTGGGTGCCTGAGCACCCGCCCCACCAGAGCGCCACTGCTGGCCTCACGAGCG,GCCCCACCAGAGCGCCACTGCTGGCCTCACGAGCGCCGCTGGGTGCCTGAGCACCT,CGCCACTGCTGGCCTCACGAGCACCGCTGGGTGCCTGAGCACCTGCCCCACCAGAG,GAGCACCGCTGGGTGCCTGAGCACCTGCCCCACCAGAGCGCCACTGCTGGCCTCAT;STRUC=<VC221744>	HPRC,HGSVC,1KG-ONT	Yes	0.013	Yes	NA,NA	NA	NA
chr7:1990949	230187	DEL	728	0.9156	0.3328	49	MAD1L1(4.3527e-33,1.228)	MAD1L1(4.3527e-33,1.228)	NA	NA	NA	NA	NA	NA	NA	No	ID=7-1990702-1991305-CGCCACTGCTGGCCTCACGAGCACCGCTGGGTGCCTGAGCACCTGCCCCACCAGAG,7-1991341-1991529-CCGCTGGGTGCCTGAGCACCCGCCCCACCAGAGCGCCACTGCTGGCCTCACGAGCG,7-1991474-1992124-GCCCCACCAGAGCGCCACTGCTGGCCTCACGAGCGCCGCTGGGTGCCTGAGCACCT,7-1992120-1992176-GAGCACCGCTGGGTGCCTGAGCACCTGCCCCACCAGAGCGCCACTGCTGGCCTCAT;MOTIFS=CCGCTGGGTGCCTGAGCACCCGCCCCACCAGAGCGCCACTGCTGGCCTCACGAGCG,GCCCCACCAGAGCGCCACTGCTGGCCTCACGAGCGCCGCTGGGTGCCTGAGCACCT,CGCCACTGCTGGCCTCACGAGCACCGCTGGGTGCCTGAGCACCTGCCCCACCAGAG,GAGCACCGCTGGGTGCCTGAGCACCTGCCCCACCAGAGCGCCACTGCTGGCCTCAT;STRUC=<VC221744>	HPRC,HGSVC,1KG-ONT	Yes	0.021	Yes	NA,NA	NA	NA
chr7:1990949	230186	DEL	672	0.8575	0.5513	55	MAD1L1(4.3527e-33,1.228)	MAD1L1(4.3527e-33,1.228)	NA	NA	NA	NA	NA	NA	NA	No	ID=7-1990702-1991305-CGCCACTGCTGGCCTCACGAGCACCGCTGGGTGCCTGAGCACCTGCCCCACCAGAG,7-1991341-1991529-CCGCTGGGTGCCTGAGCACCCGCCCCACCAGAGCGCCACTGCTGGCCTCACGAGCG,7-1991474-1992124-GCCCCACCAGAGCGCCACTGCTGGCCTCACGAGCGCCGCTGGGTGCCTGAGCACCT,7-1992120-1992176-GAGCACCGCTGGGTGCCTGAGCACCTGCCCCACCAGAGCGCCACTGCTGGCCTCAT;MOTIFS=CCGCTGGGTGCCTGAGCACCCGCCCCACCAGAGCGCCACTGCTGGCCTCACGAGCG,GCCCCACCAGAGCGCCACTGCTGGCCTCACGAGCGCCGCTGGGTGCCTGAGCACCT,CGCCACTGCTGGCCTCACGAGCACCGCTGGGTGCCTGAGCACCTGCCCCACCAGAG,GAGCACCGCTGGGTGCCTGAGCACCTGCCCCACCAGAGCGCCACTGCTGGCCTCAT;STRUC=<VC221744>	HPRC,HGSVC,1KG-ONT	No	0.022	Yes	NA,NA	NA	NA
chr7:1990975	230190	INS	57	0.8285	0.6145	9	MAD1L1(4.3527e-33,1.228)	MAD1L1(4.3527e-33,1.228)	NA	NA	NA	NA	NA	NA	NA	No	ID=7-1990702-1991305-CGCCACTGCTGGCCTCACGAGCACCGCTGGGTGCCTGAGCACCTGCCCCACCAGAG,7-1991341-1991529-CCGCTGGGTGCCTGAGCACCCGCCCCACCAGAGCGCCACTGCTGGCCTCACGAGCG,7-1991474-1992124-GCCCCACCAGAGCGCCACTGCTGGCCTCACGAGCGCCGCTGGGTGCCTGAGCACCT,7-1992120-1992176-GAGCACCGCTGGGTGCCTGAGCACCTGCCCCACCAGAGCGCCACTGCTGGCCTCAT;MOTIFS=CCGCTGGGTGCCTGAGCACCCGCCCCACCAGAGCGCCACTGCTGGCCTCACGAGCG,GCCCCACCAGAGCGCCACTGCTGGCCTCACGAGCGCCGCTGGGTGCCTGAGCACCT,CGCCACTGCTGGCCTCACGAGCACCGCTGGGTGCCTGAGCACCTGCCCCACCAGAG,GAGCACCGCTGGGTGCCTGAGCACCTGCCCCACCAGAGCGCCACTGCTGGCCTCAT;STRUC=<VC221744>	HGSVC	No	0.002	Yes	NA,NA	NA	NA
chr7:1991005	230193	DEL	616	0.9132	0.3331	106	MAD1L1(4.3527e-33,1.228)	MAD1L1(4.3527e-33,1.228)	NA	NA	NA	NA	NA	NA	NA	No	ID=7-1990702-1991305-CGCCACTGCTGGCCTCACGAGCACCGCTGGGTGCCTGAGCACCTGCCCCACCAGAG,7-1991341-1991529-CCGCTGGGTGCCTGAGCACCCGCCCCACCAGAGCGCCACTGCTGGCCTCACGAGCG,7-1991474-1992124-GCCCCACCAGAGCGCCACTGCTGGCCTCACGAGCGCCGCTGGGTGCCTGAGCACCT,7-1992120-1992176-GAGCACCGCTGGGTGCCTGAGCACCTGCCCCACCAGAGCGCCACTGCTGGCCTCAT;MOTIFS=CCGCTGGGTGCCTGAGCACCCGCCCCACCAGAGCGCCACTGCTGGCCTCACGAGCG,GCCCCACCAGAGCGCCACTGCTGGCCTCACGAGCGCCGCTGGGTGCCTGAGCACCT,CGCCACTGCTGGCCTCACGAGCACCGCTGGGTGCCTGAGCACCTGCCCCACCAGAG,GAGCACCGCTGGGTGCCTGAGCACCTGCCCCACCAGAGCGCCACTGCTGGCCTCAT;STRUC=<VC221744>	HPRC,HGSVC,1KG-ONT	No	0.046	Yes	NA,NA	NA	NA
chr7:1991005	230192	DEL	560	0.8381	0.5885	155	MAD1L1(4.3527e-33,1.228)	MAD1L1(4.3527e-33,1.228)	NA	NA	NA	NA	NA	NA	NA	No	ID=7-1990702-1991305-CGCCACTGCTGGCCTCACGAGCACCGCTGGGTGCCTGAGCACCTGCCCCACCAGAG,7-1991341-1991529-CCGCTGGGTGCCTGAGCACCCGCCCCACCAGAGCGCCACTGCTGGCCTCACGAGCG,7-1991474-1992124-GCCCCACCAGAGCGCCACTGCTGGCCTCACGAGCGCCGCTGGGTGCCTGAGCACCT,7-1992120-1992176-GAGCACCGCTGGGTGCCTGAGCACCTGCCCCACCAGAGCGCCACTGCTGGCCTCAT;MOTIFS=CCGCTGGGTGCCTGAGCACCCGCCCCACCAGAGCGCCACTGCTGGCCTCACGAGCG,GCCCCACCAGAGCGCCACTGCTGGCCTCACGAGCGCCGCTGGGTGCCTGAGCACCT,CGCCACTGCTGGCCTCACGAGCACCGCTGGGTGCCTGAGCACCTGCCCCACCAGAG,GAGCACCGCTGGGTGCCTGAGCACCTGCCCCACCAGAGCGCCACTGCTGGCCTCAT;STRUC=<VC221744>	HPRC,HGSVC,1KG-ONT	No	0.046	Yes	NA,NA	NA	NA
chr7:1991005	230191	DEL	504	0.9623	0.3298	281	MAD1L1(4.3527e-33,1.228)	MAD1L1(4.3527e-33,1.228)	NA	NA	NA	NA	NA	NA	NA	No	ID=7-1990702-1991305-CGCCACTGCTGGCCTCACGAGCACCGCTGGGTGCCTGAGCACCTGCCCCACCAGAG,7-1991341-1991529-CCGCTGGGTGCCTGAGCACCCGCCCCACCAGAGCGCCACTGCTGGCCTCACGAGCG,7-1991474-1992124-GCCCCACCAGAGCGCCACTGCTGGCCTCACGAGCGCCGCTGGGTGCCTGAGCACCT,7-1992120-1992176-GAGCACCGCTGGGTGCCTGAGCACCTGCCCCACCAGAGCGCCACTGCTGGCCTCAT;MOTIFS=CCGCTGGGTGCCTGAGCACCCGCCCCACCAGAGCGCCACTGCTGGCCTCACGAGCG,GCCCCACCAGAGCGCCACTGCTGGCCTCACGAGCGCCGCTGGGTGCCTGAGCACCT,CGCCACTGCTGGCCTCACGAGCACCGCTGGGTGCCTGAGCACCTGCCCCACCAGAG,GAGCACCGCTGGGTGCCTGAGCACCTGCCCCACCAGAGCGCCACTGCTGGCCTCAT;STRUC=<VC221744>	HPRC,HGSVC,1KG-ONT	No	0.046	Yes	NA,NA	NA	NA
chr7:1991026	230194	INS	224	0.8171	0.6568	4	MAD1L1(4.3527e-33,1.228)	MAD1L1(4.3527e-33,1.228)	NA	NA	NA	NA	NA	NA	NA	No	ID=7-1990702-1991305-CGCCACTGCTGGCCTCACGAGCACCGCTGGGTGCCTGAGCACCTGCCCCACCAGAG,7-1991341-1991529-CCGCTGGGTGCCTGAGCACCCGCCCCACCAGAGCGCCACTGCTGGCCTCACGAGCG,7-1991474-1992124-GCCCCACCAGAGCGCCACTGCTGGCCTCACGAGCGCCGCTGGGTGCCTGAGCACCT,7-1992120-1992176-GAGCACCGCTGGGTGCCTGAGCACCTGCCCCACCAGAGCGCCACTGCTGGCCTCAT;MOTIFS=CCGCTGGGTGCCTGAGCACCCGCCCCACCAGAGCGCCACTGCTGGCCTCACGAGCG,GCCCCACCAGAGCGCCACTGCTGGCCTCACGAGCGCCGCTGGGTGCCTGAGCACCT,CGCCACTGCTGGCCTCACGAGCACCGCTGGGTGCCTGAGCACCTGCCCCACCAGAG,GAGCACCGCTGGGTGCCTGAGCACCTGCCCCACCAGAGCGCCACTGCTGGCCTCAT;STRUC=<VC221744>	NA	No	0.002	Yes	NA,NA	NA	NA
chr7:1991058	230195	DEL	1119	0.8926	0.3868	8	MAD1L1(4.3527e-33,1.228)	MAD1L1(4.3527e-33,1.228)	NA	NA	NA	NA	NA	NA	NA	No	ID=7-1990702-1991305-CGCCACTGCTGGCCTCACGAGCACCGCTGGGTGCCTGAGCACCTGCCCCACCAGAG,7-1991341-1991529-CCGCTGGGTGCCTGAGCACCCGCCCCACCAGAGCGCCACTGCTGGCCTCACGAGCG,7-1991474-1992124-GCCCCACCAGAGCGCCACTGCTGGCCTCACGAGCGCCGCTGGGTGCCTGAGCACCT,7-1992120-1992176-GAGCACCGCTGGGTGCCTGAGCACCTGCCCCACCAGAGCGCCACTGCTGGCCTCAT;MOTIFS=CCGCTGGGTGCCTGAGCACCCGCCCCACCAGAGCGCCACTGCTGGCCTCACGAGCG,GCCCCACCAGAGCGCCACTGCTGGCCTCACGAGCGCCGCTGGGTGCCTGAGCACCT,CGCCACTGCTGGCCTCACGAGCACCGCTGGGTGCCTGAGCACCTGCCCCACCAGAG,GAGCACCGCTGGGTGCCTGAGCACCTGCCCCACCAGAGCGCCACTGCTGGCCTCAT;STRUC=<VC221744>	HPRC,HGSVC,1KG-ONT	Yes	0.018	No	NA,NA	NA	NA
chr7:1991285	230200	DEL	448	0.8389	0.5975	105	MAD1L1(4.3527e-33,1.228)	MAD1L1(4.3527e-33,1.228)	NA	NA	NA	NA	NA	NA	NA	No	ID=7-1990702-1991305-CGCCACTGCTGGCCTCACGAGCACCGCTGGGTGCCTGAGCACCTGCCCCACCAGAG,7-1991341-1991529-CCGCTGGGTGCCTGAGCACCCGCCCCACCAGAGCGCCACTGCTGGCCTCACGAGCG,7-1991474-1992124-GCCCCACCAGAGCGCCACTGCTGGCCTCACGAGCGCCGCTGGGTGCCTGAGCACCT,7-1992120-1992176-GAGCACCGCTGGGTGCCTGAGCACCTGCCCCACCAGAGCGCCACTGCTGGCCTCAT;MOTIFS=CCGCTGGGTGCCTGAGCACCCGCCCCACCAGAGCGCCACTGCTGGCCTCACGAGCG,GCCCCACCAGAGCGCCACTGCTGGCCTCACGAGCGCCGCTGGGTGCCTGAGCACCT,CGCCACTGCTGGCCTCACGAGCACCGCTGGGTGCCTGAGCACCTGCCCCACCAGAG,GAGCACCGCTGGGTGCCTGAGCACCTGCCCCACCAGAGCGCCACTGCTGGCCTCAT;STRUC=<VC221744>	HPRC,HGSVC,1KG-ONT	No	0.015	Yes	NA,NA	NA	NA
chr7:1991285	230199	DEL	392	0.8062	0.6912	74	MAD1L1(4.3527e-33,1.228)	MAD1L1(4.3527e-33,1.228)	NA	NA	NA	NA	NA	NA	NA	No	ID=7-1990702-1991305-CGCCACTGCTGGCCTCACGAGCACCGCTGGGTGCCTGAGCACCTGCCCCACCAGAG,7-1991341-1991529-CCGCTGGGTGCCTGAGCACCCGCCCCACCAGAGCGCCACTGCTGGCCTCACGAGCG,7-1991474-1992124-GCCCCACCAGAGCGCCACTGCTGGCCTCACGAGCGCCGCTGGGTGCCTGAGCACCT,7-1992120-1992176-GAGCACCGCTGGGTGCCTGAGCACCTGCCCCACCAGAGCGCCACTGCTGGCCTCAT;MOTIFS=CCGCTGGGTGCCTGAGCACCCGCCCCACCAGAGCGCCACTGCTGGCCTCACGAGCG,GCCCCACCAGAGCGCCACTGCTGGCCTCACGAGCGCCGCTGGGTGCCTGAGCACCT,CGCCACTGCTGGCCTCACGAGCACCGCTGGGTGCCTGAGCACCTGCCCCACCAGAG,GAGCACCGCTGGGTGCCTGAGCACCTGCCCCACCAGAGCGCCACTGCTGGCCTCAT;STRUC=<VC221744>	HPRC,HGSVC,1KG-ONT	No	0.05	Yes	NA,NA	NA	NA
chr7:1991285	230198	DEL	336	0.8352	0.6033	109	MAD1L1(4.3527e-33,1.228)	MAD1L1(4.3527e-33,1.228)	NA	NA	NA	NA	NA	NA	NA	No	ID=7-1990702-1991305-CGCCACTGCTGGCCTCACGAGCACCGCTGGGTGCCTGAGCACCTGCCCCACCAGAG,7-1991341-1991529-CCGCTGGGTGCCTGAGCACCCGCCCCACCAGAGCGCCACTGCTGGCCTCACGAGCG,7-1991474-1992124-GCCCCACCAGAGCGCCACTGCTGGCCTCACGAGCGCCGCTGGGTGCCTGAGCACCT,7-1992120-1992176-GAGCACCGCTGGGTGCCTGAGCACCTGCCCCACCAGAGCGCCACTGCTGGCCTCAT;MOTIFS=CCGCTGGGTGCCTGAGCACCCGCCCCACCAGAGCGCCACTGCTGGCCTCACGAGCG,GCCCCACCAGAGCGCCACTGCTGGCCTCACGAGCGCCGCTGGGTGCCTGAGCACCT,CGCCACTGCTGGCCTCACGAGCACCGCTGGGTGCCTGAGCACCTGCCCCACCAGAG,GAGCACCGCTGGGTGCCTGAGCACCTGCCCCACCAGAGCGCCACTGCTGGCCTCAT;STRUC=<VC221744>	HPRC,HGSVC,1KG-ONT	No	0.05	Yes	NA,NA	NA	NA
chr7:1991285	230197	DEL	280	0.8039	0.6674	16	MAD1L1(4.3527e-33,1.228)	MAD1L1(4.3527e-33,1.228)	NA	NA	NA	NA	NA	NA	NA	No	ID=7-1990702-1991305-CGCCACTGCTGGCCTCACGAGCACCGCTGGGTGCCTGAGCACCTGCCCCACCAGAG,7-1991341-1991529-CCGCTGGGTGCCTGAGCACCCGCCCCACCAGAGCGCCACTGCTGGCCTCACGAGCG,7-1991474-1992124-GCCCCACCAGAGCGCCACTGCTGGCCTCACGAGCGCCGCTGGGTGCCTGAGCACCT,7-1992120-1992176-GAGCACCGCTGGGTGCCTGAGCACCTGCCCCACCAGAGCGCCACTGCTGGCCTCAT;MOTIFS=CCGCTGGGTGCCTGAGCACCCGCCCCACCAGAGCGCCACTGCTGGCCTCACGAGCG,GCCCCACCAGAGCGCCACTGCTGGCCTCACGAGCGCCGCTGGGTGCCTGAGCACCT,CGCCACTGCTGGCCTCACGAGCACCGCTGGGTGCCTGAGCACCTGCCCCACCAGAG,GAGCACCGCTGGGTGCCTGAGCACCTGCCCCACCAGAGCGCCACTGCTGGCCTCAT;STRUC=<VC221744>	HPRC,HGSVC,1KG-ONT	No	0.061	Yes	NA,NA	NA	NA
chr7:1991285	230196	DEL	224	0.8173	0.6639	22	MAD1L1(4.3527e-33,1.228)	MAD1L1(4.3527e-33,1.228)	NA	NA	NA	NA	NA	NA	NA	No	ID=7-1990702-1991305-CGCCACTGCTGGCCTCACGAGCACCGCTGGGTGCCTGAGCACCTGCCCCACCAGAG,7-1991341-1991529-CCGCTGGGTGCCTGAGCACCCGCCCCACCAGAGCGCCACTGCTGGCCTCACGAGCG,7-1991474-1992124-GCCCCACCAGAGCGCCACTGCTGGCCTCACGAGCGCCGCTGGGTGCCTGAGCACCT,7-1992120-1992176-GAGCACCGCTGGGTGCCTGAGCACCTGCCCCACCAGAGCGCCACTGCTGGCCTCAT;MOTIFS=CCGCTGGGTGCCTGAGCACCCGCCCCACCAGAGCGCCACTGCTGGCCTCACGAGCG,GCCCCACCAGAGCGCCACTGCTGGCCTCACGAGCGCCGCTGGGTGCCTGAGCACCT,CGCCACTGCTGGCCTCACGAGCACCGCTGGGTGCCTGAGCACCTGCCCCACCAGAG,GAGCACCGCTGGGTGCCTGAGCACCTGCCCCACCAGAGCGCCACTGCTGGCCTCAT;STRUC=<VC221744>	HPRC,HGSVC	No	0.06	Yes	NA,NA	NA	NA
chr7:1991303	230201	DEL	615	0.901	0.3478	19	MAD1L1(4.3527e-33,1.228)	MAD1L1(4.3527e-33,1.228)	NA	NA	NA	NA	NA	NA	NA	No	ID=7-1990702-1991305-CGCCACTGCTGGCCTCACGAGCACCGCTGGGTGCCTGAGCACCTGCCCCACCAGAG,7-1991341-1991529-CCGCTGGGTGCCTGAGCACCCGCCCCACCAGAGCGCCACTGCTGGCCTCACGAGCG,7-1991474-1992124-GCCCCACCAGAGCGCCACTGCTGGCCTCACGAGCGCCGCTGGGTGCCTGAGCACCT,7-1992120-1992176-GAGCACCGCTGGGTGCCTGAGCACCTGCCCCACCAGAGCGCCACTGCTGGCCTCAT;MOTIFS=CCGCTGGGTGCCTGAGCACCCGCCCCACCAGAGCGCCACTGCTGGCCTCACGAGCG,GCCCCACCAGAGCGCCACTGCTGGCCTCACGAGCGCCGCTGGGTGCCTGAGCACCT,CGCCACTGCTGGCCTCACGAGCACCGCTGGGTGCCTGAGCACCTGCCCCACCAGAG,GAGCACCGCTGGGTGCCTGAGCACCTGCCCCACCAGAGCGCCACTGCTGGCCTCAT;STRUC=<VC221744>	HPRC,HGSVC,1KG-ONT	No	0.012	No	NA,NA	NA	NA
chr7:1991341	230202	INS	336	0.9389	0.2271	2	MAD1L1(4.3527e-33,1.228)	MAD1L1(4.3527e-33,1.228)	NA	NA	NA	NA	NA	NA	NA	No	ID=7-1990702-1991305-CGCCACTGCTGGCCTCACGAGCACCGCTGGGTGCCTGAGCACCTGCCCCACCAGAG,7-1991341-1991529-CCGCTGGGTGCCTGAGCACCCGCCCCACCAGAGCGCCACTGCTGGCCTCACGAGCG,7-1991474-1992124-GCCCCACCAGAGCGCCACTGCTGGCCTCACGAGCGCCGCTGGGTGCCTGAGCACCT,7-1992120-1992176-GAGCACCGCTGGGTGCCTGAGCACCTGCCCCACCAGAGCGCCACTGCTGGCCTCAT;MOTIFS=CCGCTGGGTGCCTGAGCACCCGCCCCACCAGAGCGCCACTGCTGGCCTCACGAGCG,GCCCCACCAGAGCGCCACTGCTGGCCTCACGAGCGCCGCTGGGTGCCTGAGCACCT,CGCCACTGCTGGCCTCACGAGCACCGCTGGGTGCCTGAGCACCTGCCCCACCAGAG,GAGCACCGCTGGGTGCCTGAGCACCTGCCCCACCAGAGCGCCACTGCTGGCCTCAT;STRUC=<VC221744>	HGSVC	No	0.002	No	NA,NA	NA	NA
chr7:1991341	230203	INS	560	0.8127	0.6621	3	MAD1L1(4.3527e-33,1.228)	MAD1L1(4.3527e-33,1.228)	NA	NA	NA	NA	NA	NA	NA	No	ID=7-1990702-1991305-CGCCACTGCTGGCCTCACGAGCACCGCTGGGTGCCTGAGCACCTGCCCCACCAGAG,7-1991341-1991529-CCGCTGGGTGCCTGAGCACCCGCCCCACCAGAGCGCCACTGCTGGCCTCACGAGCG,7-1991474-1992124-GCCCCACCAGAGCGCCACTGCTGGCCTCACGAGCGCCGCTGGGTGCCTGAGCACCT,7-1992120-1992176-GAGCACCGCTGGGTGCCTGAGCACCTGCCCCACCAGAGCGCCACTGCTGGCCTCAT;MOTIFS=CCGCTGGGTGCCTGAGCACCCGCCCCACCAGAGCGCCACTGCTGGCCTCACGAGCG,GCCCCACCAGAGCGCCACTGCTGGCCTCACGAGCGCCGCTGGGTGCCTGAGCACCT,CGCCACTGCTGGCCTCACGAGCACCGCTGGGTGCCTGAGCACCTGCCCCACCAGAG,GAGCACCGCTGGGTGCCTGAGCACCTGCCCCACCAGAGCGCCACTGCTGGCCTCAT;STRUC=<VC221744>	HPRC,HGSVC,1KG-ONT	No	0.002	No	NA,NA	NA	NA
chr7:1991341	230204	DEL	112	0.8705	0.4898	9	MAD1L1(4.3527e-33,1.228)	MAD1L1(4.3527e-33,1.228)	NA	NA	NA	NA	NA	NA	NA	No	ID=7-1990702-1991305-CGCCACTGCTGGCCTCACGAGCACCGCTGGGTGCCTGAGCACCTGCCCCACCAGAG,7-1991341-1991529-CCGCTGGGTGCCTGAGCACCCGCCCCACCAGAGCGCCACTGCTGGCCTCACGAGCG,7-1991474-1992124-GCCCCACCAGAGCGCCACTGCTGGCCTCACGAGCGCCGCTGGGTGCCTGAGCACCT,7-1992120-1992176-GAGCACCGCTGGGTGCCTGAGCACCTGCCCCACCAGAGCGCCACTGCTGGCCTCAT;MOTIFS=CCGCTGGGTGCCTGAGCACCCGCCCCACCAGAGCGCCACTGCTGGCCTCACGAGCG,GCCCCACCAGAGCGCCACTGCTGGCCTCACGAGCGCCGCTGGGTGCCTGAGCACCT,CGCCACTGCTGGCCTCACGAGCACCGCTGGGTGCCTGAGCACCTGCCCCACCAGAG,GAGCACCGCTGGGTGCCTGAGCACCTGCCCCACCAGAGCGCCACTGCTGGCCTCAT;STRUC=<VC221744>	HGSVC,1KG-ONT	No	0.081	Yes	NA,NA	NA	NA
chr7:1991341	230205	DEL	168	0.9035	0.3305	14	MAD1L1(4.3527e-33,1.228)	MAD1L1(4.3527e-33,1.228)	NA	NA	NA	NA	NA	NA	NA	No	ID=7-1990702-1991305-CGCCACTGCTGGCCTCACGAGCACCGCTGGGTGCCTGAGCACCTGCCCCACCAGAG,7-1991341-1991529-CCGCTGGGTGCCTGAGCACCCGCCCCACCAGAGCGCCACTGCTGGCCTCACGAGCG,7-1991474-1992124-GCCCCACCAGAGCGCCACTGCTGGCCTCACGAGCGCCGCTGGGTGCCTGAGCACCT,7-1992120-1992176-GAGCACCGCTGGGTGCCTGAGCACCTGCCCCACCAGAGCGCCACTGCTGGCCTCAT;MOTIFS=CCGCTGGGTGCCTGAGCACCCGCCCCACCAGAGCGCCACTGCTGGCCTCACGAGCG,GCCCCACCAGAGCGCCACTGCTGGCCTCACGAGCGCCGCTGGGTGCCTGAGCACCT,CGCCACTGCTGGCCTCACGAGCACCGCTGGGTGCCTGAGCACCTGCCCCACCAGAG,GAGCACCGCTGGGTGCCTGAGCACCTGCCCCACCAGAGCGCCACTGCTGGCCTCAT;STRUC=<VC221744>	HPRC,1KG-ONT	No	0.06	Yes	NA,NA	NA	NA
chr7:1991474	230208	INS	616	0.8604	0.5072	31	MAD1L1(4.3527e-33,1.228)	MAD1L1(4.3527e-33,1.228)	NA	NA	NA	NA	NA	NA	NA	No	ID=7-1990702-1991305-CGCCACTGCTGGCCTCACGAGCACCGCTGGGTGCCTGAGCACCTGCCCCACCAGAG,7-1991341-1991529-CCGCTGGGTGCCTGAGCACCCGCCCCACCAGAGCGCCACTGCTGGCCTCACGAGCG,7-1991474-1992124-GCCCCACCAGAGCGCCACTGCTGGCCTCACGAGCGCCGCTGGGTGCCTGAGCACCT,7-1992120-1992176-GAGCACCGCTGGGTGCCTGAGCACCTGCCCCACCAGAGCGCCACTGCTGGCCTCAT;MOTIFS=CCGCTGGGTGCCTGAGCACCCGCCCCACCAGAGCGCCACTGCTGGCCTCACGAGCG,GCCCCACCAGAGCGCCACTGCTGGCCTCACGAGCGCCGCTGGGTGCCTGAGCACCT,CGCCACTGCTGGCCTCACGAGCACCGCTGGGTGCCTGAGCACCTGCCCCACCAGAG,GAGCACCGCTGGGTGCCTGAGCACCTGCCCCACCAGAGCGCCACTGCTGGCCTCAT;STRUC=<VC221744>	HPRC,HGSVC,1KG-ONT	No	0.167	Yes	NA,NA	NA	NA
chr7:1991474	230209	INS	672	0.8392	0.606	35	MAD1L1(4.3527e-33,1.228)	MAD1L1(4.3527e-33,1.228)	NA	NA	NA	NA	NA	NA	NA	No	ID=7-1990702-1991305-CGCCACTGCTGGCCTCACGAGCACCGCTGGGTGCCTGAGCACCTGCCCCACCAGAG,7-1991341-1991529-CCGCTGGGTGCCTGAGCACCCGCCCCACCAGAGCGCCACTGCTGGCCTCACGAGCG,7-1991474-1992124-GCCCCACCAGAGCGCCACTGCTGGCCTCACGAGCGCCGCTGGGTGCCTGAGCACCT,7-1992120-1992176-GAGCACCGCTGGGTGCCTGAGCACCTGCCCCACCAGAGCGCCACTGCTGGCCTCAT;MOTIFS=CCGCTGGGTGCCTGAGCACCCGCCCCACCAGAGCGCCACTGCTGGCCTCACGAGCG,GCCCCACCAGAGCGCCACTGCTGGCCTCACGAGCGCCGCTGGGTGCCTGAGCACCT,CGCCACTGCTGGCCTCACGAGCACCGCTGGGTGCCTGAGCACCTGCCCCACCAGAG,GAGCACCGCTGGGTGCCTGAGCACCTGCCCCACCAGAGCGCCACTGCTGGCCTCAT;STRUC=<VC221744>	HPRC,HGSVC,1KG-ONT	No	0.167	Yes	NA,NA	NA	NA
chr7:1991474	230206	INS	504	0.8169	0.6474	24	MAD1L1(4.3527e-33,1.228)	MAD1L1(4.3527e-33,1.228)	NA	NA	NA	NA	NA	NA	NA	No	ID=7-1990702-1991305-CGCCACTGCTGGCCTCACGAGCACCGCTGGGTGCCTGAGCACCTGCCCCACCAGAG,7-1991341-1991529-CCGCTGGGTGCCTGAGCACCCGCCCCACCAGAGCGCCACTGCTGGCCTCACGAGCG,7-1991474-1992124-GCCCCACCAGAGCGCCACTGCTGGCCTCACGAGCGCCGCTGGGTGCCTGAGCACCT,7-1992120-1992176-GAGCACCGCTGGGTGCCTGAGCACCTGCCCCACCAGAGCGCCACTGCTGGCCTCAT;MOTIFS=CCGCTGGGTGCCTGAGCACCCGCCCCACCAGAGCGCCACTGCTGGCCTCACGAGCG,GCCCCACCAGAGCGCCACTGCTGGCCTCACGAGCGCCGCTGGGTGCCTGAGCACCT,CGCCACTGCTGGCCTCACGAGCACCGCTGGGTGCCTGAGCACCTGCCCCACCAGAG,GAGCACCGCTGGGTGCCTGAGCACCTGCCCCACCAGAGCGCCACTGCTGGCCTCAT;STRUC=<VC221744>	HPRC,HGSVC,1KG-ONT	No	0.167	Yes	NA,NA	NA	NA
chr7:1991474	230210	INS	1848	0.8197	0.6584	2	MAD1L1(4.3527e-33,1.228)	MAD1L1(4.3527e-33,1.228)	NA	NA	NA	NA	NA	NA	NA	No	ID=7-1990702-1991305-CGCCACTGCTGGCCTCACGAGCACCGCTGGGTGCCTGAGCACCTGCCCCACCAGAG,7-1991341-1991529-CCGCTGGGTGCCTGAGCACCCGCCCCACCAGAGCGCCACTGCTGGCCTCACGAGCG,7-1991474-1992124-GCCCCACCAGAGCGCCACTGCTGGCCTCACGAGCGCCGCTGGGTGCCTGAGCACCT,7-1992120-1992176-GAGCACCGCTGGGTGCCTGAGCACCTGCCCCACCAGAGCGCCACTGCTGGCCTCAT;MOTIFS=CCGCTGGGTGCCTGAGCACCCGCCCCACCAGAGCGCCACTGCTGGCCTCACGAGCG,GCCCCACCAGAGCGCCACTGCTGGCCTCACGAGCGCCGCTGGGTGCCTGAGCACCT,CGCCACTGCTGGCCTCACGAGCACCGCTGGGTGCCTGAGCACCTGCCCCACCAGAG,GAGCACCGCTGGGTGCCTGAGCACCTGCCCCACCAGAGCGCCACTGCTGGCCTCAT;STRUC=<VC221744>	NA	No	0.167	No	NA,NA	NA	NA
chr7:1991474	230207	INS	728	0.8523	0.5344	9	MAD1L1(4.3527e-33,1.228)	MAD1L1(4.3527e-33,1.228)	NA	NA	NA	NA	NA	NA	NA	No	ID=7-1990702-1991305-CGCCACTGCTGGCCTCACGAGCACCGCTGGGTGCCTGAGCACCTGCCCCACCAGAG,7-1991341-1991529-CCGCTGGGTGCCTGAGCACCCGCCCCACCAGAGCGCCACTGCTGGCCTCACGAGCG,7-1991474-1992124-GCCCCACCAGAGCGCCACTGCTGGCCTCACGAGCGCCGCTGGGTGCCTGAGCACCT,7-1992120-1992176-GAGCACCGCTGGGTGCCTGAGCACCTGCCCCACCAGAGCGCCACTGCTGGCCTCAT;MOTIFS=CCGCTGGGTGCCTGAGCACCCGCCCCACCAGAGCGCCACTGCTGGCCTCACGAGCG,GCCCCACCAGAGCGCCACTGCTGGCCTCACGAGCGCCGCTGGGTGCCTGAGCACCT,CGCCACTGCTGGCCTCACGAGCACCGCTGGGTGCCTGAGCACCTGCCCCACCAGAG,GAGCACCGCTGGGTGCCTGAGCACCTGCCCCACCAGAGCGCCACTGCTGGCCTCAT;STRUC=<VC221744>	HGSVC,1KG-ONT	No	0.167	Yes	NA,NA	NA	NA
chr7:1991621	230212	INS	113	0.8478	0.5768	9	MAD1L1(4.3527e-33,1.228)	MAD1L1(4.3527e-33,1.228)	NA	NA	NA	NA	NA	NA	NA	No	ID=7-1990702-1991305-CGCCACTGCTGGCCTCACGAGCACCGCTGGGTGCCTGAGCACCTGCCCCACCAGAG,7-1991341-1991529-CCGCTGGGTGCCTGAGCACCCGCCCCACCAGAGCGCCACTGCTGGCCTCACGAGCG,7-1991474-1992124-GCCCCACCAGAGCGCCACTGCTGGCCTCACGAGCGCCGCTGGGTGCCTGAGCACCT,7-1992120-1992176-GAGCACCGCTGGGTGCCTGAGCACCTGCCCCACCAGAGCGCCACTGCTGGCCTCAT;MOTIFS=CCGCTGGGTGCCTGAGCACCCGCCCCACCAGAGCGCCACTGCTGGCCTCACGAGCG,GCCCCACCAGAGCGCCACTGCTGGCCTCACGAGCGCCGCTGGGTGCCTGAGCACCT,CGCCACTGCTGGCCTCACGAGCACCGCTGGGTGCCTGAGCACCTGCCCCACCAGAG,GAGCACCGCTGGGTGCCTGAGCACCTGCCCCACCAGAGCGCCACTGCTGGCCTCAT;STRUC=<VC221744>	HPRC,HGSVC	No	0.167	No	NA,NA	NA	NA
chr7:1991643	230213	INS	395	0.8545	0.5917	5	MAD1L1(4.3527e-33,1.228)	MAD1L1(4.3527e-33,1.228)	NA	NA	NA	NA	NA	NA	NA	No	ID=7-1990702-1991305-CGCCACTGCTGGCCTCACGAGCACCGCTGGGTGCCTGAGCACCTGCCCCACCAGAG,7-1991341-1991529-CCGCTGGGTGCCTGAGCACCCGCCCCACCAGAGCGCCACTGCTGGCCTCACGAGCG,7-1991474-1992124-GCCCCACCAGAGCGCCACTGCTGGCCTCACGAGCGCCGCTGGGTGCCTGAGCACCT,7-1992120-1992176-GAGCACCGCTGGGTGCCTGAGCACCTGCCCCACCAGAGCGCCACTGCTGGCCTCAT;MOTIFS=CCGCTGGGTGCCTGAGCACCCGCCCCACCAGAGCGCCACTGCTGGCCTCACGAGCG,GCCCCACCAGAGCGCCACTGCTGGCCTCACGAGCGCCGCTGGGTGCCTGAGCACCT,CGCCACTGCTGGCCTCACGAGCACCGCTGGGTGCCTGAGCACCTGCCCCACCAGAG,GAGCACCGCTGGGTGCCTGAGCACCTGCCCCACCAGAGCGCCACTGCTGGCCTCAT;STRUC=<VC221744>	HPRC	No	0.167	Yes	NA,NA	NA	NA
chr7:1992035	230214	INS	282	0.8466	0.5414	9	MAD1L1(4.3527e-33,1.228)	MAD1L1(4.3527e-33,1.228)	NA	NA	NA	NA	NA	NA	NA	No	ID=7-1990702-1991305-CGCCACTGCTGGCCTCACGAGCACCGCTGGGTGCCTGAGCACCTGCCCCACCAGAG,7-1991341-1991529-CCGCTGGGTGCCTGAGCACCCGCCCCACCAGAGCGCCACTGCTGGCCTCACGAGCG,7-1991474-1992124-GCCCCACCAGAGCGCCACTGCTGGCCTCACGAGCGCCGCTGGGTGCCTGAGCACCT,7-1992120-1992176-GAGCACCGCTGGGTGCCTGAGCACCTGCCCCACCAGAGCGCCACTGCTGGCCTCAT;MOTIFS=CCGCTGGGTGCCTGAGCACCCGCCCCACCAGAGCGCCACTGCTGGCCTCACGAGCG,GCCCCACCAGAGCGCCACTGCTGGCCTCACGAGCGCCGCTGGGTGCCTGAGCACCT,CGCCACTGCTGGCCTCACGAGCACCGCTGGGTGCCTGAGCACCTGCCCCACCAGAG,GAGCACCGCTGGGTGCCTGAGCACCTGCCCCACCAGAGCGCCACTGCTGGCCTCAT;STRUC=<VC221744>	HGSVC	No	0.167	Yes	NA,NA	NA	NA
chr7:1992087	230215	INS	284	0.7983	0.6783	1	MAD1L1(4.3527e-33,1.228)	MAD1L1(4.3527e-33,1.228)	NA	NA	NA	NA	NA	NA	NA	No	ID=7-1990702-1991305-CGCCACTGCTGGCCTCACGAGCACCGCTGGGTGCCTGAGCACCTGCCCCACCAGAG,7-1991341-1991529-CCGCTGGGTGCCTGAGCACCCGCCCCACCAGAGCGCCACTGCTGGCCTCACGAGCG,7-1991474-1992124-GCCCCACCAGAGCGCCACTGCTGGCCTCACGAGCGCCGCTGGGTGCCTGAGCACCT,7-1992120-1992176-GAGCACCGCTGGGTGCCTGAGCACCTGCCCCACCAGAGCGCCACTGCTGGCCTCAT;MOTIFS=CCGCTGGGTGCCTGAGCACCCGCCCCACCAGAGCGCCACTGCTGGCCTCACGAGCG,GCCCCACCAGAGCGCCACTGCTGGCCTCACGAGCGCCGCTGGGTGCCTGAGCACCT,CGCCACTGCTGGCCTCACGAGCACCGCTGGGTGCCTGAGCACCTGCCCCACCAGAG,GAGCACCGCTGGGTGCCTGAGCACCTGCCCCACCAGAGCGCCACTGCTGGCCTCAT;STRUC=<VC221744>	HGSVC	No	0.167	No	NA,NA	NA	NA
chr7:1992120	230216	INS	504	0.8112	0.6663	6	MAD1L1(4.3527e-33,1.228)	MAD1L1(4.3527e-33,1.228)	NA	NA	NA	NA	NA	NA	NA	No	ID=7-1990702-1991305-CGCCACTGCTGGCCTCACGAGCACCGCTGGGTGCCTGAGCACCTGCCCCACCAGAG,7-1991341-1991529-CCGCTGGGTGCCTGAGCACCCGCCCCACCAGAGCGCCACTGCTGGCCTCACGAGCG,7-1991474-1992124-GCCCCACCAGAGCGCCACTGCTGGCCTCACGAGCGCCGCTGGGTGCCTGAGCACCT,7-1992120-1992176-GAGCACCGCTGGGTGCCTGAGCACCTGCCCCACCAGAGCGCCACTGCTGGCCTCAT;MOTIFS=CCGCTGGGTGCCTGAGCACCCGCCCCACCAGAGCGCCACTGCTGGCCTCACGAGCG,GCCCCACCAGAGCGCCACTGCTGGCCTCACGAGCGCCGCTGGGTGCCTGAGCACCT,CGCCACTGCTGGCCTCACGAGCACCGCTGGGTGCCTGAGCACCTGCCCCACCAGAG,GAGCACCGCTGGGTGCCTGAGCACCTGCCCCACCAGAGCGCCACTGCTGGCCTCAT;STRUC=<VC221744>	NA	No	0.167	Yes	NA,NA	NA	NA
chr7:1992160	230217	INS	392	0.8645	0.5736	5	MAD1L1(4.3527e-33,1.228)	MAD1L1(4.3527e-33,1.228)	NA	NA	NA	NA	NA	NA	NA	No	ID=7-1990702-1991305-CGCCACTGCTGGCCTCACGAGCACCGCTGGGTGCCTGAGCACCTGCCCCACCAGAG,7-1991341-1991529-CCGCTGGGTGCCTGAGCACCCGCCCCACCAGAGCGCCACTGCTGGCCTCACGAGCG,7-1991474-1992124-GCCCCACCAGAGCGCCACTGCTGGCCTCACGAGCGCCGCTGGGTGCCTGAGCACCT,7-1992120-1992176-GAGCACCGCTGGGTGCCTGAGCACCTGCCCCACCAGAGCGCCACTGCTGGCCTCAT;MOTIFS=CCGCTGGGTGCCTGAGCACCCGCCCCACCAGAGCGCCACTGCTGGCCTCACGAGCG,GCCCCACCAGAGCGCCACTGCTGGCCTCACGAGCGCCGCTGGGTGCCTGAGCACCT,CGCCACTGCTGGCCTCACGAGCACCGCTGGGTGCCTGAGCACCTGCCCCACCAGAG,GAGCACCGCTGGGTGCCTGAGCACCTGCCCCACCAGAGCGCCACTGCTGGCCTCAT;STRUC=<VC221744>	HGSVC	No	1.97	Yes	NA,NA	NA	NA
chr7:1996179	230218	INS	153	0.9045	0.3331	78	MAD1L1(4.3527e-33,1.228)	MAD1L1(4.3527e-33,1.228)	NA	NA	NA	NA	NA	NA	NA	No	NA	HPRC,HGSVC,1KG-ONT	No	0.116	Yes	NA,NA	NA	NA
chr7:1996179	230219	INS	191	0.8122	0.6748	10	MAD1L1(4.3527e-33,1.228)	MAD1L1(4.3527e-33,1.228)	NA	NA	NA	NA	NA	NA	NA	No	NA	HPRC,HGSVC,1KG-ONT	No	0.116	Yes	NA,NA	NA	NA
chr7:1996179	230220	INS	264	0.8633	0.5918	6	MAD1L1(4.3527e-33,1.228)	MAD1L1(4.3527e-33,1.228)	NA	NA	NA	NA	NA	NA	NA	No	NA	HPRC,HGSVC,1KG-ONT	No	0.116	Yes	NA,NA	NA	NA
chr7:1996214	230221	INS	321	0.9275	0.2751	1	MAD1L1(4.3527e-33,1.228)	MAD1L1(4.3527e-33,1.228)	NA	NA	NA	NA	NA	NA	NA	No	NA	HPRC,HGSVC,1KG-ONT	Yes	0.116	No	NA,NA	NA	NA
chr7:1996266	230222	INS	310	0.9319	0.2631	64	MAD1L1(4.3527e-33,1.228)	MAD1L1(4.3527e-33,1.228)	NA	NA	NA	NA	NA	NA	NA	No	NA	HPRC,HGSVC,1KG-ONT	Yes	0.116	Yes	NA,NA	NA	NA
chr7:1996270	230223	INS	155	0.8009	0.688	351	MAD1L1(4.3527e-33,1.228)	MAD1L1(4.3527e-33,1.228)	NA	NA	NA	NA	NA	NA	NA	No	NA	HPRC,HGSVC,1KG-ONT	Yes	0.116	Yes	NA,NA	NA	NA
chr7:1996270	230225	INS	649	0.8659	0.4969	77	MAD1L1(4.3527e-33,1.228)	MAD1L1(4.3527e-33,1.228)	NA	NA	NA	NA	NA	NA	NA	No	NA	HPRC,HGSVC,1KG-ONT	Yes	0.116	Yes	NA,NA	NA	NA
chr7:1996270	230224	INS	611	0.8441	0.5774	10	MAD1L1(4.3527e-33,1.228)	MAD1L1(4.3527e-33,1.228)	NA	NA	NA	NA	NA	NA	NA	No	NA	HPRC,HGSVC,1KG-ONT	Yes	0.116	No	NA,NA	NA	NA
chr7:1996271	230226	INS	301	0.9774	0.0953	723	MAD1L1(4.3527e-33,1.228)	MAD1L1(4.3527e-33,1.228)	NA	NA	NA	NA	NA	NA	NA	No	NA	HPRC,HGSVC,1KG-ONT	Yes	0.116	Yes	NA,NA	NA	NA
chr7:1996281	230227	INS	1067	0.8929	0.4312	146	MAD1L1(4.3527e-33,1.228)	MAD1L1(4.3527e-33,1.228)	NA	NA	NA	NA	NA	NA	NA	No	NA	HPRC,HGSVC,1KG-ONT	Yes	0.135	Yes	NA,NA	NA	NA
chr7:1996281	230228	INS	1144	0.8905	0.3772	4	MAD1L1(4.3527e-33,1.228)	MAD1L1(4.3527e-33,1.228)	NA	NA	NA	NA	NA	NA	NA	No	NA	HPRC,HGSVC,1KG-ONT	Yes	0.135	Yes	NA,NA	NA	NA
chr7:1996281	230229	INS	1309	0.8914	0.4511	1	MAD1L1(4.3527e-33,1.228)	MAD1L1(4.3527e-33,1.228)	NA	NA	NA	NA	NA	NA	NA	No	NA	HPRC,HGSVC,1KG-ONT	Yes	0.135	No	NA,NA	NA	NA
chr7:1996308	230230	INS	76	0.82	0.6323	1	MAD1L1(4.3527e-33,1.228)	MAD1L1(4.3527e-33,1.228)	NA	NA	NA	NA	NA	NA	NA	No	NA	NA	Yes	0.116	Yes	NA,NA	NA	NA
chr7:1996775	230231	DEL	90	0.8455	0.5779	434	MAD1L1(4.3527e-33,1.228)	MAD1L1(4.3527e-33,1.228)	NA	NA	NA	NA	NA	NA	NA	No	NA	HPRC,HGSVC,1KG-ONT	No	3.316	Yes	NA,NA	NA	NA
chr7:2003003	230232	INS	65	0.8389	0.6033	13	MAD1L1(4.3527e-33,1.228)	MAD1L1(4.3527e-33,1.228)	NA	NA	NA	NA	NA	NA	NA	No	NA	HPRC,HGSVC,1KG-ONT	Yes	2.012	Yes	NA,NA	NA	NA
chr7:2003016	230233	INS	66	0.9503	0.2093	1	MAD1L1(4.3527e-33,1.228)	MAD1L1(4.3527e-33,1.228)	NA	NA	NA	NA	NA	NA	NA	No	NA	HPRC,HGSVC,1KG-ONT	Yes	2.012	No	NA,NA	NA	NA
chr7:2003040	230234	INS	61	0.9774	0.0814	9	MAD1L1(4.3527e-33,1.228)	MAD1L1(4.3527e-33,1.228)	NA	NA	NA	NA	NA	NA	NA	No	NA	HPRC,HGSVC,1KG-ONT	Yes	2.012	Yes	NA,NA	NA	NA
chr7:2003040	230235	INS	65	0.8935	0.4001	32	MAD1L1(4.3527e-33,1.228)	MAD1L1(4.3527e-33,1.228)	NA	NA	NA	NA	NA	NA	NA	No	NA	HPRC,HGSVC,1KG-ONT	Yes	2.012	Yes	NA,NA	NA	NA
chr7:2003040	230236	INS	61	0.8993	0.3782	1047	MAD1L1(4.3527e-33,1.228)	MAD1L1(4.3527e-33,1.228)	NA	NA	NA	NA	NA	NA	NA	No	NA	HPRC,HGSVC,1KG-ONT	Yes	2.012	Yes	NA,NA	NA	NA
chr7:2006547	230237	DEL	80	0.9733	0.1032	10	MAD1L1(4.3527e-33,1.228)	MAD1L1(4.3527e-33,1.228)	NA	NA	NA	NA	NA	NA	NA	No	NA	HPRC,HGSVC	Yes	0.06	Yes	NA,NA	NA	NA
chr7:2008700	230238	DEL	121	0.8747	0.5501	1	MAD1L1(4.3527e-33,1.228)	MAD1L1(4.3527e-33,1.228)	NA	NA	NA	NA	NA	NA	NA	No	NA	NA	No	0.035	No	NA,NA	NA	NA
chr7:2008775	230239	DEL	60	0.9101	0.3589	156	MAD1L1(4.3527e-33,1.228)	MAD1L1(4.3527e-33,1.228)	NA	NA	NA	NA	NA	NA	NA	No	NA	HPRC,HGSVC,1KG-ONT	No	0.041	Yes	NA,NA	NA	NA
chr7:2019659	230240	DEL	58	0.8638	0.4792	1	MAD1L1(4.3527e-33,1.228)	MAD1L1(4.3527e-33,1.228)	NA	NA	NA	NA	NA	NA	enhancer	No	NA	NA	No	1.336	No	NA,NA	NA	NA
chr7:2020358	230241	INS	60	0.8826	0.42	1	MAD1L1(4.3527e-33,1.228)	MAD1L1(4.3527e-33,1.228)	NA	NA	NA	NA	NA	NA	enhancer	No	NA	NA	No	3.238	No	NA,NA	NA	NA
chr7:2035232	230243	DEL	935	0.8079	0.677	1	MAD1L1(4.3527e-33,1.228)	MAD1L1(4.3527e-33,1.228)	NA	NA	NA	NA	NA	NA	NA	No	ID=7-2035312-2035657-GGAGCACTGACAAGTCGGGACAGAGCTGGGGTCCAGGCTCCCAGGCATGAGCGCG,7-2035658-2036097-GGGACAGAGCTGGGGTCCAGGCTCCCAGGCATGAGCGCGGGAGCACTGACAAGTC,7-2036153-2036356-GGGACAGAGCTGGGGTCCAGGCTCCCAGGCATGAGCGCGGGAGCACTGACAAGTC;MOTIFS=GGGACAGAGCTGGGGTCCAGGCTCCCAGGCATGAGCGCGGGAGCACTGACAAGTC,GGAGCACTGACAAGTCGGGACAGAGCTGGGGTCCAGGCTCCCAGGCATGAGCGCG;STRUC=<VC221746>	HPRC	No	0.098	No	NA,NA	NA	NA
chr7:2035312	230247	DEL	440	0.9392	0.268	131	MAD1L1(4.3527e-33,1.228)	MAD1L1(4.3527e-33,1.228)	NA	NA	NA	NA	NA	NA	NA	No	ID=7-2035312-2035657-GGAGCACTGACAAGTCGGGACAGAGCTGGGGTCCAGGCTCCCAGGCATGAGCGCG,7-2035658-2036097-GGGACAGAGCTGGGGTCCAGGCTCCCAGGCATGAGCGCGGGAGCACTGACAAGTC,7-2036153-2036356-GGGACAGAGCTGGGGTCCAGGCTCCCAGGCATGAGCGCGGGAGCACTGACAAGTC;MOTIFS=GGGACAGAGCTGGGGTCCAGGCTCCCAGGCATGAGCGCGGGAGCACTGACAAGTC,GGAGCACTGACAAGTCGGGACAGAGCTGGGGTCCAGGCTCCCAGGCATGAGCGCG;STRUC=<VC221746>	HPRC,HGSVC,1KG-ONT	No	0.041	Yes	NA,NA	NA	NA
chr7:2035312	230246	DEL	385	0.841	0.5904	3	MAD1L1(4.3527e-33,1.228)	MAD1L1(4.3527e-33,1.228)	NA	NA	NA	NA	NA	NA	NA	No	ID=7-2035312-2035657-GGAGCACTGACAAGTCGGGACAGAGCTGGGGTCCAGGCTCCCAGGCATGAGCGCG,7-2035658-2036097-GGGACAGAGCTGGGGTCCAGGCTCCCAGGCATGAGCGCGGGAGCACTGACAAGTC,7-2036153-2036356-GGGACAGAGCTGGGGTCCAGGCTCCCAGGCATGAGCGCGGGAGCACTGACAAGTC;MOTIFS=GGGACAGAGCTGGGGTCCAGGCTCCCAGGCATGAGCGCGGGAGCACTGACAAGTC,GGAGCACTGACAAGTCGGGACAGAGCTGGGGTCCAGGCTCCCAGGCATGAGCGCG;STRUC=<VC221746>	HPRC,HGSVC,1KG-ONT	No	0.041	Yes	NA,NA	NA	NA
chr7:2035312	230244	INS	55	0.8302	0.619	203	MAD1L1(4.3527e-33,1.228)	MAD1L1(4.3527e-33,1.228)	NA	NA	NA	NA	NA	NA	NA	No	ID=7-2035312-2035657-GGAGCACTGACAAGTCGGGACAGAGCTGGGGTCCAGGCTCCCAGGCATGAGCGCG,7-2035658-2036097-GGGACAGAGCTGGGGTCCAGGCTCCCAGGCATGAGCGCGGGAGCACTGACAAGTC,7-2036153-2036356-GGGACAGAGCTGGGGTCCAGGCTCCCAGGCATGAGCGCGGGAGCACTGACAAGTC;MOTIFS=GGGACAGAGCTGGGGTCCAGGCTCCCAGGCATGAGCGCGGGAGCACTGACAAGTC,GGAGCACTGACAAGTCGGGACAGAGCTGGGGTCCAGGCTCCCAGGCATGAGCGCG;STRUC=<VC221746>	HPRC,HGSVC,1KG-ONT	No	3.188	Yes	NA,NA	NA	NA
chr7:2035328	230248	DEL	330	0.9576	0.1685	44	MAD1L1(4.3527e-33,1.228)	MAD1L1(4.3527e-33,1.228)	NA	NA	NA	NA	NA	NA	NA	No	ID=7-2035312-2035657-GGAGCACTGACAAGTCGGGACAGAGCTGGGGTCCAGGCTCCCAGGCATGAGCGCG,7-2035658-2036097-GGGACAGAGCTGGGGTCCAGGCTCCCAGGCATGAGCGCGGGAGCACTGACAAGTC,7-2036153-2036356-GGGACAGAGCTGGGGTCCAGGCTCCCAGGCATGAGCGCGGGAGCACTGACAAGTC;MOTIFS=GGGACAGAGCTGGGGTCCAGGCTCCCAGGCATGAGCGCGGGAGCACTGACAAGTC,GGAGCACTGACAAGTCGGGACAGAGCTGGGGTCCAGGCTCCCAGGCATGAGCGCG;STRUC=<VC221746>	HPRC,HGSVC,1KG-ONT	No	0.037	Yes	NA,NA	NA	NA
chr7:2035383	230249	DEL	275	0.8729	0.4422	8	MAD1L1(4.3527e-33,1.228)	MAD1L1(4.3527e-33,1.228)	NA	NA	NA	NA	NA	NA	NA	No	ID=7-2035312-2035657-GGAGCACTGACAAGTCGGGACAGAGCTGGGGTCCAGGCTCCCAGGCATGAGCGCG,7-2035658-2036097-GGGACAGAGCTGGGGTCCAGGCTCCCAGGCATGAGCGCGGGAGCACTGACAAGTC,7-2036153-2036356-GGGACAGAGCTGGGGTCCAGGCTCCCAGGCATGAGCGCGGGAGCACTGACAAGTC;MOTIFS=GGGACAGAGCTGGGGTCCAGGCTCCCAGGCATGAGCGCGGGAGCACTGACAAGTC,GGAGCACTGACAAGTCGGGACAGAGCTGGGGTCCAGGCTCCCAGGCATGAGCGCG;STRUC=<VC221746>	HPRC,HGSVC,1KG-ONT	No	0.019	Yes	NA,NA	NA	NA
chr7:2035438	230250	DEL	220	0.8345	0.6105	4	MAD1L1(4.3527e-33,1.228)	MAD1L1(4.3527e-33,1.228)	NA	NA	NA	NA	NA	NA	NA	No	ID=7-2035312-2035657-GGAGCACTGACAAGTCGGGACAGAGCTGGGGTCCAGGCTCCCAGGCATGAGCGCG,7-2035658-2036097-GGGACAGAGCTGGGGTCCAGGCTCCCAGGCATGAGCGCGGGAGCACTGACAAGTC,7-2036153-2036356-GGGACAGAGCTGGGGTCCAGGCTCCCAGGCATGAGCGCGGGAGCACTGACAAGTC;MOTIFS=GGGACAGAGCTGGGGTCCAGGCTCCCAGGCATGAGCGCGGGAGCACTGACAAGTC,GGAGCACTGACAAGTCGGGACAGAGCTGGGGTCCAGGCTCCCAGGCATGAGCGCG;STRUC=<VC221746>	HPRC,HGSVC,1KG-ONT	No	0.021	Yes	NA,NA	NA	NA
chr7:2035461	230251	INS	56	0.8206	0.6676	37	MAD1L1(4.3527e-33,1.228)	MAD1L1(4.3527e-33,1.228)	NA	NA	NA	NA	NA	NA	NA	No	ID=7-2035312-2035657-GGAGCACTGACAAGTCGGGACAGAGCTGGGGTCCAGGCTCCCAGGCATGAGCGCG,7-2035658-2036097-GGGACAGAGCTGGGGTCCAGGCTCCCAGGCATGAGCGCGGGAGCACTGACAAGTC,7-2036153-2036356-GGGACAGAGCTGGGGTCCAGGCTCCCAGGCATGAGCGCGGGAGCACTGACAAGTC;MOTIFS=GGGACAGAGCTGGGGTCCAGGCTCCCAGGCATGAGCGCGGGAGCACTGACAAGTC,GGAGCACTGACAAGTCGGGACAGAGCTGGGGTCCAGGCTCCCAGGCATGAGCGCG;STRUC=<VC221746>	HPRC,HGSVC,1KG-ONT	No	0.056	Yes	NA,NA	NA	NA
chr7:2035487	230252	DEL	52	0.8005	0.6847	1	MAD1L1(4.3527e-33,1.228)	MAD1L1(4.3527e-33,1.228)	NA	NA	NA	NA	NA	NA	NA	No	ID=7-2035312-2035657-GGAGCACTGACAAGTCGGGACAGAGCTGGGGTCCAGGCTCCCAGGCATGAGCGCG,7-2035658-2036097-GGGACAGAGCTGGGGTCCAGGCTCCCAGGCATGAGCGCGGGAGCACTGACAAGTC,7-2036153-2036356-GGGACAGAGCTGGGGTCCAGGCTCCCAGGCATGAGCGCGGGAGCACTGACAAGTC;MOTIFS=GGGACAGAGCTGGGGTCCAGGCTCCCAGGCATGAGCGCGGGAGCACTGACAAGTC,GGAGCACTGACAAGTCGGGACAGAGCTGGGGTCCAGGCTCCCAGGCATGAGCGCG;STRUC=<VC221746>	HPRC,HGSVC,1KG-ONT	No	0.112	No	NA,NA	NA	NA
chr7:2035493	230253	DEL	660	0.9286	0.2909	35	MAD1L1(4.3527e-33,1.228)	MAD1L1(4.3527e-33,1.228)	NA	NA	NA	NA	NA	NA	NA	No	ID=7-2035312-2035657-GGAGCACTGACAAGTCGGGACAGAGCTGGGGTCCAGGCTCCCAGGCATGAGCGCG,7-2035658-2036097-GGGACAGAGCTGGGGTCCAGGCTCCCAGGCATGAGCGCGGGAGCACTGACAAGTC,7-2036153-2036356-GGGACAGAGCTGGGGTCCAGGCTCCCAGGCATGAGCGCGGGAGCACTGACAAGTC;MOTIFS=GGGACAGAGCTGGGGTCCAGGCTCCCAGGCATGAGCGCGGGAGCACTGACAAGTC,GGAGCACTGACAAGTCGGGACAGAGCTGGGGTCCAGGCTCCCAGGCATGAGCGCG;STRUC=<VC221746>	HPRC,HGSVC,1KG-ONT	No	0.016	Yes	NA,NA	NA	NA
chr7:2035548	230254	DEL	605	0.8758	0.4926	223	MAD1L1(4.3527e-33,1.228)	MAD1L1(4.3527e-33,1.228)	NA	NA	NA	NA	NA	NA	NA	No	ID=7-2035312-2035657-GGAGCACTGACAAGTCGGGACAGAGCTGGGGTCCAGGCTCCCAGGCATGAGCGCG,7-2035658-2036097-GGGACAGAGCTGGGGTCCAGGCTCCCAGGCATGAGCGCGGGAGCACTGACAAGTC,7-2036153-2036356-GGGACAGAGCTGGGGTCCAGGCTCCCAGGCATGAGCGCGGGAGCACTGACAAGTC;MOTIFS=GGGACAGAGCTGGGGTCCAGGCTCCCAGGCATGAGCGCGGGAGCACTGACAAGTC,GGAGCACTGACAAGTCGGGACAGAGCTGGGGTCCAGGCTCCCAGGCATGAGCGCG;STRUC=<VC221746>	HPRC,HGSVC,1KG-ONT	No	0.016	Yes	NA,NA	NA	NA
chr7:2035603	230257	DEL	550	0.9853	0.0599	540	MAD1L1(4.3527e-33,1.228)	MAD1L1(4.3527e-33,1.228)	NA	NA	NA	NA	NA	NA	NA	No	ID=7-2035312-2035657-GGAGCACTGACAAGTCGGGACAGAGCTGGGGTCCAGGCTCCCAGGCATGAGCGCG,7-2035658-2036097-GGGACAGAGCTGGGGTCCAGGCTCCCAGGCATGAGCGCGGGAGCACTGACAAGTC,7-2036153-2036356-GGGACAGAGCTGGGGTCCAGGCTCCCAGGCATGAGCGCGGGAGCACTGACAAGTC;MOTIFS=GGGACAGAGCTGGGGTCCAGGCTCCCAGGCATGAGCGCGGGAGCACTGACAAGTC,GGAGCACTGACAAGTCGGGACAGAGCTGGGGTCCAGGCTCCCAGGCATGAGCGCG;STRUC=<VC221746>	HPRC,HGSVC,1KG-ONT	No	0.018	Yes	NA,NA	NA	NA
chr7:2035603	230256	DEL	495	0.8917	0.3848	12	MAD1L1(4.3527e-33,1.228)	MAD1L1(4.3527e-33,1.228)	NA	NA	NA	NA	NA	NA	NA	No	ID=7-2035312-2035657-GGAGCACTGACAAGTCGGGACAGAGCTGGGGTCCAGGCTCCCAGGCATGAGCGCG,7-2035658-2036097-GGGACAGAGCTGGGGTCCAGGCTCCCAGGCATGAGCGCGGGAGCACTGACAAGTC,7-2036153-2036356-GGGACAGAGCTGGGGTCCAGGCTCCCAGGCATGAGCGCGGGAGCACTGACAAGTC;MOTIFS=GGGACAGAGCTGGGGTCCAGGCTCCCAGGCATGAGCGCGGGAGCACTGACAAGTC,GGAGCACTGACAAGTCGGGACAGAGCTGGGGTCCAGGCTCCCAGGCATGAGCGCG;STRUC=<VC221746>	HPRC,HGSVC,1KG-ONT	No	0.017	Yes	NA,NA	NA	NA
chr7:2035603	230255	DEL	55	0.8929	0.4637	4	MAD1L1(4.3527e-33,1.228)	MAD1L1(4.3527e-33,1.228)	NA	NA	NA	NA	NA	NA	NA	No	ID=7-2035312-2035657-GGAGCACTGACAAGTCGGGACAGAGCTGGGGTCCAGGCTCCCAGGCATGAGCGCG,7-2035658-2036097-GGGACAGAGCTGGGGTCCAGGCTCCCAGGCATGAGCGCGGGAGCACTGACAAGTC,7-2036153-2036356-GGGACAGAGCTGGGGTCCAGGCTCCCAGGCATGAGCGCGGGAGCACTGACAAGTC;MOTIFS=GGGACAGAGCTGGGGTCCAGGCTCCCAGGCATGAGCGCGGGAGCACTGACAAGTC,GGAGCACTGACAAGTCGGGACAGAGCTGGGGTCCAGGCTCCCAGGCATGAGCGCG;STRUC=<VC221746>	HPRC,HGSVC,1KG-ONT	No	0.133	Yes	NA,NA	NA	NA
chr7:2035657	230260	INS	330	0.8696	0.6608	8	MAD1L1(4.3527e-33,1.228)	MAD1L1(4.3527e-33,1.228)	NA	NA	NA	NA	NA	NA	NA	No	ID=7-2035312-2035657-GGAGCACTGACAAGTCGGGACAGAGCTGGGGTCCAGGCTCCCAGGCATGAGCGCG,7-2035658-2036097-GGGACAGAGCTGGGGTCCAGGCTCCCAGGCATGAGCGCGGGAGCACTGACAAGTC,7-2036153-2036356-GGGACAGAGCTGGGGTCCAGGCTCCCAGGCATGAGCGCGGGAGCACTGACAAGTC;MOTIFS=GGGACAGAGCTGGGGTCCAGGCTCCCAGGCATGAGCGCGGGAGCACTGACAAGTC,GGAGCACTGACAAGTCGGGACAGAGCTGGGGTCCAGGCTCCCAGGCATGAGCGCG;STRUC=<VC221746>	NA	No	0.056	Yes	NA,NA	NA	NA
chr7:2035657	230259	INS	165	0.8216	0.6499	242	MAD1L1(4.3527e-33,1.228)	MAD1L1(4.3527e-33,1.228)	NA	NA	NA	NA	NA	NA	NA	No	ID=7-2035312-2035657-GGAGCACTGACAAGTCGGGACAGAGCTGGGGTCCAGGCTCCCAGGCATGAGCGCG,7-2035658-2036097-GGGACAGAGCTGGGGTCCAGGCTCCCAGGCATGAGCGCGGGAGCACTGACAAGTC,7-2036153-2036356-GGGACAGAGCTGGGGTCCAGGCTCCCAGGCATGAGCGCGGGAGCACTGACAAGTC;MOTIFS=GGGACAGAGCTGGGGTCCAGGCTCCCAGGCATGAGCGCGGGAGCACTGACAAGTC,GGAGCACTGACAAGTCGGGACAGAGCTGGGGTCCAGGCTCCCAGGCATGAGCGCG;STRUC=<VC221746>	HPRC,HGSVC	No	0.056	Yes	NA,NA	NA	NA
chr7:2035657	230261	INS	110	0.8037	0.6967	192	MAD1L1(4.3527e-33,1.228)	MAD1L1(4.3527e-33,1.228)	NA	NA	NA	NA	NA	NA	NA	No	ID=7-2035312-2035657-GGAGCACTGACAAGTCGGGACAGAGCTGGGGTCCAGGCTCCCAGGCATGAGCGCG,7-2035658-2036097-GGGACAGAGCTGGGGTCCAGGCTCCCAGGCATGAGCGCGGGAGCACTGACAAGTC,7-2036153-2036356-GGGACAGAGCTGGGGTCCAGGCTCCCAGGCATGAGCGCGGGAGCACTGACAAGTC;MOTIFS=GGGACAGAGCTGGGGTCCAGGCTCCCAGGCATGAGCGCGGGAGCACTGACAAGTC,GGAGCACTGACAAGTCGGGACAGAGCTGGGGTCCAGGCTCCCAGGCATGAGCGCG;STRUC=<VC221746>	HPRC,HGSVC	No	0.056	Yes	NA,NA	NA	NA
chr7:2035658	230262	INS	55	0.838	0.5897	17	MAD1L1(4.3527e-33,1.228)	MAD1L1(4.3527e-33,1.228)	NA	NA	NA	NA	NA	NA	NA	No	ID=7-2035312-2035657-GGAGCACTGACAAGTCGGGACAGAGCTGGGGTCCAGGCTCCCAGGCATGAGCGCG,7-2035658-2036097-GGGACAGAGCTGGGGTCCAGGCTCCCAGGCATGAGCGCGGGAGCACTGACAAGTC,7-2036153-2036356-GGGACAGAGCTGGGGTCCAGGCTCCCAGGCATGAGCGCGGGAGCACTGACAAGTC;MOTIFS=GGGACAGAGCTGGGGTCCAGGCTCCCAGGCATGAGCGCGGGAGCACTGACAAGTC,GGAGCACTGACAAGTCGGGACAGAGCTGGGGTCCAGGCTCCCAGGCATGAGCGCG;STRUC=<VC221746>	HPRC,HGSVC,1KG-ONT	No	0.056	Yes	NA,NA	NA	NA
chr7:2035658	230263	INS	220	0.8033	0.6769	20	MAD1L1(4.3527e-33,1.228)	MAD1L1(4.3527e-33,1.228)	NA	NA	NA	NA	NA	NA	NA	No	ID=7-2035312-2035657-GGAGCACTGACAAGTCGGGACAGAGCTGGGGTCCAGGCTCCCAGGCATGAGCGCG,7-2035658-2036097-GGGACAGAGCTGGGGTCCAGGCTCCCAGGCATGAGCGCGGGAGCACTGACAAGTC,7-2036153-2036356-GGGACAGAGCTGGGGTCCAGGCTCCCAGGCATGAGCGCGGGAGCACTGACAAGTC;MOTIFS=GGGACAGAGCTGGGGTCCAGGCTCCCAGGCATGAGCGCGGGAGCACTGACAAGTC,GGAGCACTGACAAGTCGGGACAGAGCTGGGGTCCAGGCTCCCAGGCATGAGCGCG;STRUC=<VC221746>	HPRC,HGSVC	No	0.056	Yes	NA,NA	NA	NA
chr7:2035800	230264	INS	53	0.8274	0.6411	4	MAD1L1(4.3527e-33,1.228)	MAD1L1(4.3527e-33,1.228)	NA	NA	NA	NA	NA	NA	NA	No	ID=7-2035312-2035657-GGAGCACTGACAAGTCGGGACAGAGCTGGGGTCCAGGCTCCCAGGCATGAGCGCG,7-2035658-2036097-GGGACAGAGCTGGGGTCCAGGCTCCCAGGCATGAGCGCGGGAGCACTGACAAGTC,7-2036153-2036356-GGGACAGAGCTGGGGTCCAGGCTCCCAGGCATGAGCGCGGGAGCACTGACAAGTC;MOTIFS=GGGACAGAGCTGGGGTCCAGGCTCCCAGGCATGAGCGCGGGAGCACTGACAAGTC,GGAGCACTGACAAGTCGGGACAGAGCTGGGGTCCAGGCTCCCAGGCATGAGCGCG;STRUC=<VC221746>	HPRC,HGSVC,1KG-ONT	No	0.056	No	NA,NA	NA	NA
chr7:2035834	230265	INS	56	0.8001	0.6927	4	MAD1L1(4.3527e-33,1.228)	MAD1L1(4.3527e-33,1.228)	NA	NA	NA	NA	NA	NA	NA	No	ID=7-2035312-2035657-GGAGCACTGACAAGTCGGGACAGAGCTGGGGTCCAGGCTCCCAGGCATGAGCGCG,7-2035658-2036097-GGGACAGAGCTGGGGTCCAGGCTCCCAGGCATGAGCGCGGGAGCACTGACAAGTC,7-2036153-2036356-GGGACAGAGCTGGGGTCCAGGCTCCCAGGCATGAGCGCGGGAGCACTGACAAGTC;MOTIFS=GGGACAGAGCTGGGGTCCAGGCTCCCAGGCATGAGCGCGGGAGCACTGACAAGTC,GGAGCACTGACAAGTCGGGACAGAGCTGGGGTCCAGGCTCCCAGGCATGAGCGCG;STRUC=<VC221746>	HPRC,HGSVC,1KG-ONT	No	0.056	No	NA,NA	NA	NA
chr7:2035890	230266	INS	102	0.8044	0.687	1	MAD1L1(4.3527e-33,1.228)	MAD1L1(4.3527e-33,1.228)	NA	NA	NA	NA	NA	NA	NA	No	ID=7-2035312-2035657-GGAGCACTGACAAGTCGGGACAGAGCTGGGGTCCAGGCTCCCAGGCATGAGCGCG,7-2035658-2036097-GGGACAGAGCTGGGGTCCAGGCTCCCAGGCATGAGCGCGGGAGCACTGACAAGTC,7-2036153-2036356-GGGACAGAGCTGGGGTCCAGGCTCCCAGGCATGAGCGCGGGAGCACTGACAAGTC;MOTIFS=GGGACAGAGCTGGGGTCCAGGCTCCCAGGCATGAGCGCGGGAGCACTGACAAGTC,GGAGCACTGACAAGTCGGGACAGAGCTGGGGTCCAGGCTCCCAGGCATGAGCGCG;STRUC=<VC221746>	HPRC,HGSVC	No	0.056	No	NA,NA	NA	NA
chr7:2035916	230267	INS	57	0.8117	0.6871	57	MAD1L1(4.3527e-33,1.228)	MAD1L1(4.3527e-33,1.228)	NA	NA	NA	NA	NA	NA	NA	No	ID=7-2035312-2035657-GGAGCACTGACAAGTCGGGACAGAGCTGGGGTCCAGGCTCCCAGGCATGAGCGCG,7-2035658-2036097-GGGACAGAGCTGGGGTCCAGGCTCCCAGGCATGAGCGCGGGAGCACTGACAAGTC,7-2036153-2036356-GGGACAGAGCTGGGGTCCAGGCTCCCAGGCATGAGCGCGGGAGCACTGACAAGTC;MOTIFS=GGGACAGAGCTGGGGTCCAGGCTCCCAGGCATGAGCGCGGGAGCACTGACAAGTC,GGAGCACTGACAAGTCGGGACAGAGCTGGGGTCCAGGCTCCCAGGCATGAGCGCG;STRUC=<VC221746>	HPRC,HGSVC,1KG-ONT	No	0.056	Yes	NA,NA	NA	NA
chr7:2036001	230269	INS	112	0.8464	0.5606	56	MAD1L1(4.3527e-33,1.228)	MAD1L1(4.3527e-33,1.228)	NA	NA	NA	NA	NA	NA	NA	No	ID=7-2035312-2035657-GGAGCACTGACAAGTCGGGACAGAGCTGGGGTCCAGGCTCCCAGGCATGAGCGCG,7-2035658-2036097-GGGACAGAGCTGGGGTCCAGGCTCCCAGGCATGAGCGCGGGAGCACTGACAAGTC,7-2036153-2036356-GGGACAGAGCTGGGGTCCAGGCTCCCAGGCATGAGCGCGGGAGCACTGACAAGTC;MOTIFS=GGGACAGAGCTGGGGTCCAGGCTCCCAGGCATGAGCGCGGGAGCACTGACAAGTC,GGAGCACTGACAAGTCGGGACAGAGCTGGGGTCCAGGCTCCCAGGCATGAGCGCG;STRUC=<VC221746>	HPRC,HGSVC	No	0.056	Yes	NA,NA	NA	NA
chr7:2036027	230270	DEL	164	0.8595	0.56	6	MAD1L1(4.3527e-33,1.228)	MAD1L1(4.3527e-33,1.228)	NA	NA	NA	NA	NA	NA	NA	No	ID=7-2035312-2035657-GGAGCACTGACAAGTCGGGACAGAGCTGGGGTCCAGGCTCCCAGGCATGAGCGCG,7-2035658-2036097-GGGACAGAGCTGGGGTCCAGGCTCCCAGGCATGAGCGCGGGAGCACTGACAAGTC,7-2036153-2036356-GGGACAGAGCTGGGGTCCAGGCTCCCAGGCATGAGCGCGGGAGCACTGACAAGTC;MOTIFS=GGGACAGAGCTGGGGTCCAGGCTCCCAGGCATGAGCGCGGGAGCACTGACAAGTC,GGAGCACTGACAAGTCGGGACAGAGCTGGGGTCCAGGCTCCCAGGCATGAGCGCG;STRUC=<VC221746>	HPRC,1KG-ONT	No	0.025	No	NA,NA	NA	NA
chr7:2036030	230271	INS	60	0.9042	0.3518	19	MAD1L1(4.3527e-33,1.228)	MAD1L1(4.3527e-33,1.228)	NA	NA	NA	NA	NA	NA	NA	No	ID=7-2035312-2035657-GGAGCACTGACAAGTCGGGACAGAGCTGGGGTCCAGGCTCCCAGGCATGAGCGCG,7-2035658-2036097-GGGACAGAGCTGGGGTCCAGGCTCCCAGGCATGAGCGCGGGAGCACTGACAAGTC,7-2036153-2036356-GGGACAGAGCTGGGGTCCAGGCTCCCAGGCATGAGCGCGGGAGCACTGACAAGTC;MOTIFS=GGGACAGAGCTGGGGTCCAGGCTCCCAGGCATGAGCGCGGGAGCACTGACAAGTC,GGAGCACTGACAAGTCGGGACAGAGCTGGGGTCCAGGCTCCCAGGCATGAGCGCG;STRUC=<VC221746>	HPRC,HGSVC,1KG-ONT	No	0.056	Yes	NA,NA	NA	NA
chr7:2036044	230272	INS	59	0.9342	0.2658	6	MAD1L1(4.3527e-33,1.228)	MAD1L1(4.3527e-33,1.228)	NA	NA	NA	NA	NA	NA	NA	No	ID=7-2035312-2035657-GGAGCACTGACAAGTCGGGACAGAGCTGGGGTCCAGGCTCCCAGGCATGAGCGCG,7-2035658-2036097-GGGACAGAGCTGGGGTCCAGGCTCCCAGGCATGAGCGCGGGAGCACTGACAAGTC,7-2036153-2036356-GGGACAGAGCTGGGGTCCAGGCTCCCAGGCATGAGCGCGGGAGCACTGACAAGTC;MOTIFS=GGGACAGAGCTGGGGTCCAGGCTCCCAGGCATGAGCGCGGGAGCACTGACAAGTC,GGAGCACTGACAAGTCGGGACAGAGCTGGGGTCCAGGCTCCCAGGCATGAGCGCG;STRUC=<VC221746>	HPRC,HGSVC,1KG-ONT	No	0.056	No	NA,NA	NA	NA
chr7:2036184	230273	INS	56	0.8498	0.5522	3	MAD1L1(4.3527e-33,1.228)	MAD1L1(4.3527e-33,1.228)	NA	NA	NA	NA	NA	NA	NA	No	ID=7-2035312-2035657-GGAGCACTGACAAGTCGGGACAGAGCTGGGGTCCAGGCTCCCAGGCATGAGCGCG,7-2035658-2036097-GGGACAGAGCTGGGGTCCAGGCTCCCAGGCATGAGCGCGGGAGCACTGACAAGTC,7-2036153-2036356-GGGACAGAGCTGGGGTCCAGGCTCCCAGGCATGAGCGCGGGAGCACTGACAAGTC;MOTIFS=GGGACAGAGCTGGGGTCCAGGCTCCCAGGCATGAGCGCGGGAGCACTGACAAGTC,GGAGCACTGACAAGTCGGGACAGAGCTGGGGTCCAGGCTCCCAGGCATGAGCGCG;STRUC=<VC221746>	HPRC,1KG-ONT	No	0.308	No	NA,NA	NA	NA
chr7:2050013	230274	INS	90	0.8788	0.4758	71	MAD1L1(4.3527e-33,1.228)	MAD1L1(4.3527e-33,1.228)	NA	NA	NA	NA	NA	NA	NA	No	NA	HPRC,HGSVC,1KG-ONT	No	0.116	Yes	NA,NA	NA	NA
chr7:2050077	230275	INS	95	0.9163	0.3514	1	MAD1L1(4.3527e-33,1.228)	MAD1L1(4.3527e-33,1.228)	NA	NA	NA	NA	NA	NA	NA	No	ID=7-2050013-2050103-CACCAGACCACACGTTCACGGGGCACCTCACCCAGCGTCTGCGGG;MOTIFS=CACCAGACCACACGTTCACGGGGCACCTCACCCAGCGTCTGCGGG;STRUC=(CACCAGACCACACGTTCACGGGGCACCTCACCCAGCGTCTGCGGG)n	HPRC,HGSVC,1KG-ONT	No	0.116	No	NA,NA	NA	NA
chr7:2050183	230277	INS	135	0.8916	0.442	12	MAD1L1(4.3527e-33,1.228)	MAD1L1(4.3527e-33,1.228)	NA	NA	NA	NA	NA	NA	NA	No	ID=7-2050013-2050103-CACCAGACCACACGTTCACGGGGCACCTCACCCAGCGTCTGCGGG;MOTIFS=CACCAGACCACACGTTCACGGGGCACCTCACCCAGCGTCTGCGGG;STRUC=(CACCAGACCACACGTTCACGGGGCACCTCACCCAGCGTCTGCGGG)n	HGSVC	No	0.122	Yes	NA,NA	NA	NA
chr7:2050183	230276	INS	90	0.9384	0.253	707	MAD1L1(4.3527e-33,1.228)	MAD1L1(4.3527e-33,1.228)	NA	NA	NA	NA	NA	NA	NA	No	ID=7-2050013-2050103-CACCAGACCACACGTTCACGGGGCACCTCACCCAGCGTCTGCGGG;MOTIFS=CACCAGACCACACGTTCACGGGGCACCTCACCCAGCGTCTGCGGG;STRUC=(CACCAGACCACACGTTCACGGGGCACCTCACCCAGCGTCTGCGGG)n	HPRC,HGSVC,1KG-ONT	No	0.122	Yes	NA,NA	NA	NA
chr7:2050216	230278	INS	91	0.8417	0.5722	22	MAD1L1(4.3527e-33,1.228)	MAD1L1(4.3527e-33,1.228)	NA	NA	NA	NA	NA	NA	NA	No	ID=7-2050013-2050103-CACCAGACCACACGTTCACGGGGCACCTCACCCAGCGTCTGCGGG;MOTIFS=CACCAGACCACACGTTCACGGGGCACCTCACCCAGCGTCTGCGGG;STRUC=(CACCAGACCACACGTTCACGGGGCACCTCACCCAGCGTCTGCGGG)n	HPRC,HGSVC,1KG-ONT	No	1.894	Yes	NA,NA	NA	NA
chr7:2051622	230279	DEL	58	0.8983	0.3537	1	MAD1L1(4.3527e-33,1.228)	MAD1L1(4.3527e-33,1.228)	NA	NA	NA	NA	NA	NA	NA	No	NA	HGSVC	No	1.4	No	NA,NA	NA	NA
chr7:2051659	230280	INS	58	0.8293	0.6386	16	MAD1L1(4.3527e-33,1.228)	MAD1L1(4.3527e-33,1.228)	NA	NA	NA	NA	NA	NA	NA	No	NA	HGSVC	Yes	2.972	Yes	NA,NA	NA	NA
chr7:2057964	230281	DEL	287	0.9212	0.3212	108	MAD1L1(4.3527e-33,1.228)	MAD1L1(4.3527e-33,1.228)	NA	NA	NA	NA	NA	NA	enhancer	No	ID=7-2057981-2057996-AGAGG,7-2058022-2058042-AGAGG,7-2058068-2058083-AGAGG,7-2058109-2058124-AGAGG,7-2058164-2058406-GGGCTGGAGAGGGAGTGTGGCCAGAGGAGAGGAGAGGCGCG,7-2058186-2058201-AGAGG,7-2058227-2058242-AGAGG,7-2058268-2058283-AGAGG,7-2058309-2058324-AGAGG,7-2058350-2058365-AGAGG,7-2058391-2058406-AGAGG,7-2058432-2058447-AGAGG,7-2058509-2058524-AGAGG,7-2058586-2058601-AGAGG,7-2058663-2058678-AGAGG;MOTIFS=GGGCTGGAGAGGGAGTGTGGCCAGAGGAGAGGAGAGGCGCG,AGAGG;STRUC=<VC221749>	HPRC,HGSVC,1KG-ONT	No	0.014	Yes	NA,NA	NA	NA
chr7:2058037	230282	DEL	123	0.8068	0.6876	405	MAD1L1(4.3527e-33,1.228)	MAD1L1(4.3527e-33,1.228)	NA	NA	NA	NA	NA	NA	enhancer	No	ID=7-2057981-2057996-AGAGG,7-2058022-2058042-AGAGG,7-2058068-2058083-AGAGG,7-2058109-2058124-AGAGG,7-2058164-2058406-GGGCTGGAGAGGGAGTGTGGCCAGAGGAGAGGAGAGGCGCG,7-2058186-2058201-AGAGG,7-2058227-2058242-AGAGG,7-2058268-2058283-AGAGG,7-2058309-2058324-AGAGG,7-2058350-2058365-AGAGG,7-2058391-2058406-AGAGG,7-2058432-2058447-AGAGG,7-2058509-2058524-AGAGG,7-2058586-2058601-AGAGG,7-2058663-2058678-AGAGG;MOTIFS=GGGCTGGAGAGGGAGTGTGGCCAGAGGAGAGGAGAGGCGCG,AGAGG;STRUC=<VC221749>	HPRC,HGSVC,1KG-ONT	No	0.037	Yes	NA,NA	NA	NA
chr7:2058087	230283	DEL	77	0.8455	0.5845	101	MAD1L1(4.3527e-33,1.228)	MAD1L1(4.3527e-33,1.228)	NA	NA	NA	NA	NA	NA	enhancer	No	ID=7-2057981-2057996-AGAGG,7-2058022-2058042-AGAGG,7-2058068-2058083-AGAGG,7-2058109-2058124-AGAGG,7-2058164-2058406-GGGCTGGAGAGGGAGTGTGGCCAGAGGAGAGGAGAGGCGCG,7-2058186-2058201-AGAGG,7-2058227-2058242-AGAGG,7-2058268-2058283-AGAGG,7-2058309-2058324-AGAGG,7-2058350-2058365-AGAGG,7-2058391-2058406-AGAGG,7-2058432-2058447-AGAGG,7-2058509-2058524-AGAGG,7-2058586-2058601-AGAGG,7-2058663-2058678-AGAGG;MOTIFS=GGGCTGGAGAGGGAGTGTGGCCAGAGGAGAGGAGAGGCGCG,AGAGG;STRUC=<VC221749>	HPRC,HGSVC,1KG-ONT	No	0.037	Yes	NA,NA	NA	NA
chr7:2058166	230284	DEL	317	0.8479	0.5693	18	MAD1L1(4.3527e-33,1.228)	MAD1L1(4.3527e-33,1.228)	NA	NA	NA	NA	NA	NA	enhancer	No	ID=7-2057981-2057996-AGAGG,7-2058022-2058042-AGAGG,7-2058068-2058083-AGAGG,7-2058109-2058124-AGAGG,7-2058164-2058406-GGGCTGGAGAGGGAGTGTGGCCAGAGGAGAGGAGAGGCGCG,7-2058186-2058201-AGAGG,7-2058227-2058242-AGAGG,7-2058268-2058283-AGAGG,7-2058309-2058324-AGAGG,7-2058350-2058365-AGAGG,7-2058391-2058406-AGAGG,7-2058432-2058447-AGAGG,7-2058509-2058524-AGAGG,7-2058586-2058601-AGAGG,7-2058663-2058678-AGAGG;MOTIFS=GGGCTGGAGAGGGAGTGTGGCCAGAGGAGAGGAGAGGCGCG,AGAGG;STRUC=<VC221749>	HPRC,HGSVC,1KG-ONT	No	0.013	Yes	NA,NA	NA	NA
chr7:2058195	230285	INS	76	0.8369	0.6076	2	MAD1L1(4.3527e-33,1.228)	MAD1L1(4.3527e-33,1.228)	NA	NA	NA	NA	NA	NA	enhancer	No	ID=7-2057981-2057996-AGAGG,7-2058022-2058042-AGAGG,7-2058068-2058083-AGAGG,7-2058109-2058124-AGAGG,7-2058164-2058406-GGGCTGGAGAGGGAGTGTGGCCAGAGGAGAGGAGAGGCGCG,7-2058186-2058201-AGAGG,7-2058227-2058242-AGAGG,7-2058268-2058283-AGAGG,7-2058309-2058324-AGAGG,7-2058350-2058365-AGAGG,7-2058391-2058406-AGAGG,7-2058432-2058447-AGAGG,7-2058509-2058524-AGAGG,7-2058586-2058601-AGAGG,7-2058663-2058678-AGAGG;MOTIFS=GGGCTGGAGAGGGAGTGTGGCCAGAGGAGAGGAGAGGCGCG,AGAGG;STRUC=<VC221749>	HGSVC	No	0.073	Yes	NA,NA	NA	NA
chr7:2058236	230286	DEL	87	0.8845	0.447	6	MAD1L1(4.3527e-33,1.228)	MAD1L1(4.3527e-33,1.228)	NA	NA	NA	NA	NA	NA	enhancer	No	ID=7-2057981-2057996-AGAGG,7-2058022-2058042-AGAGG,7-2058068-2058083-AGAGG,7-2058109-2058124-AGAGG,7-2058164-2058406-GGGCTGGAGAGGGAGTGTGGCCAGAGGAGAGGAGAGGCGCG,7-2058186-2058201-AGAGG,7-2058227-2058242-AGAGG,7-2058268-2058283-AGAGG,7-2058309-2058324-AGAGG,7-2058350-2058365-AGAGG,7-2058391-2058406-AGAGG,7-2058432-2058447-AGAGG,7-2058509-2058524-AGAGG,7-2058586-2058601-AGAGG,7-2058663-2058678-AGAGG;MOTIFS=GGGCTGGAGAGGGAGTGTGGCCAGAGGAGAGGAGAGGCGCG,AGAGG;STRUC=<VC221749>	HPRC,HGSVC,1KG-ONT	No	0.019	Yes	NA,NA	NA	NA
chr7:2058243	230287	DEL	164	0.8048	0.6921	43	MAD1L1(4.3527e-33,1.228)	MAD1L1(4.3527e-33,1.228)	NA	NA	NA	NA	NA	NA	enhancer	No	ID=7-2057981-2057996-AGAGG,7-2058022-2058042-AGAGG,7-2058068-2058083-AGAGG,7-2058109-2058124-AGAGG,7-2058164-2058406-GGGCTGGAGAGGGAGTGTGGCCAGAGGAGAGGAGAGGCGCG,7-2058186-2058201-AGAGG,7-2058227-2058242-AGAGG,7-2058268-2058283-AGAGG,7-2058309-2058324-AGAGG,7-2058350-2058365-AGAGG,7-2058391-2058406-AGAGG,7-2058432-2058447-AGAGG,7-2058509-2058524-AGAGG,7-2058586-2058601-AGAGG,7-2058663-2058678-AGAGG;MOTIFS=GGGCTGGAGAGGGAGTGTGGCCAGAGGAGAGGAGAGGCGCG,AGAGG;STRUC=<VC221749>	HPRC,HGSVC,1KG-ONT	No	0.016	Yes	NA,NA	NA	NA
chr7:2058287	230288	INS	113	0.792	0.6924	4	MAD1L1(4.3527e-33,1.228)	MAD1L1(4.3527e-33,1.228)	NA	NA	NA	NA	NA	NA	enhancer	No	ID=7-2057981-2057996-AGAGG,7-2058022-2058042-AGAGG,7-2058068-2058083-AGAGG,7-2058109-2058124-AGAGG,7-2058164-2058406-GGGCTGGAGAGGGAGTGTGGCCAGAGGAGAGGAGAGGCGCG,7-2058186-2058201-AGAGG,7-2058227-2058242-AGAGG,7-2058268-2058283-AGAGG,7-2058309-2058324-AGAGG,7-2058350-2058365-AGAGG,7-2058391-2058406-AGAGG,7-2058432-2058447-AGAGG,7-2058509-2058524-AGAGG,7-2058586-2058601-AGAGG,7-2058663-2058678-AGAGG;MOTIFS=GGGCTGGAGAGGGAGTGTGGCCAGAGGAGAGGAGAGGCGCG,AGAGG;STRUC=<VC221749>	HPRC,HGSVC,1KG-ONT	No	0.034	Yes	NA,NA	NA	NA
chr7:2058325	230289	DEL	82	0.8295	0.6445	199	MAD1L1(4.3527e-33,1.228)	MAD1L1(4.3527e-33,1.228)	NA	NA	NA	NA	NA	NA	enhancer	No	ID=7-2057981-2057996-AGAGG,7-2058022-2058042-AGAGG,7-2058068-2058083-AGAGG,7-2058109-2058124-AGAGG,7-2058164-2058406-GGGCTGGAGAGGGAGTGTGGCCAGAGGAGAGGAGAGGCGCG,7-2058186-2058201-AGAGG,7-2058227-2058242-AGAGG,7-2058268-2058283-AGAGG,7-2058309-2058324-AGAGG,7-2058350-2058365-AGAGG,7-2058391-2058406-AGAGG,7-2058432-2058447-AGAGG,7-2058509-2058524-AGAGG,7-2058586-2058601-AGAGG,7-2058663-2058678-AGAGG;MOTIFS=GGGCTGGAGAGGGAGTGTGGCCAGAGGAGAGGAGAGGCGCG,AGAGG;STRUC=<VC221749>	HPRC,HGSVC,1KG-ONT	No	0.04	Yes	NA,NA	NA	NA
chr7:2058358	230290	INS	113	0.8539	0.5284	106	MAD1L1(4.3527e-33,1.228)	MAD1L1(4.3527e-33,1.228)	NA	NA	NA	NA	NA	NA	enhancer	No	ID=7-2057981-2057996-AGAGG,7-2058022-2058042-AGAGG,7-2058068-2058083-AGAGG,7-2058109-2058124-AGAGG,7-2058164-2058406-GGGCTGGAGAGGGAGTGTGGCCAGAGGAGAGGAGAGGCGCG,7-2058186-2058201-AGAGG,7-2058227-2058242-AGAGG,7-2058268-2058283-AGAGG,7-2058309-2058324-AGAGG,7-2058350-2058365-AGAGG,7-2058391-2058406-AGAGG,7-2058432-2058447-AGAGG,7-2058509-2058524-AGAGG,7-2058586-2058601-AGAGG,7-2058663-2058678-AGAGG;MOTIFS=GGGCTGGAGAGGGAGTGTGGCCAGAGGAGAGGAGAGGCGCG,AGAGG;STRUC=<VC221749>	HPRC,HGSVC,1KG-ONT	No	0.002	Yes	NA,NA	NA	NA
chr7:2058395	230291	INS	121	0.848	0.5872	13	MAD1L1(4.3527e-33,1.228)	MAD1L1(4.3527e-33,1.228)	NA	NA	NA	NA	NA	NA	enhancer	No	ID=7-2057981-2057996-AGAGG,7-2058022-2058042-AGAGG,7-2058068-2058083-AGAGG,7-2058109-2058124-AGAGG,7-2058164-2058406-GGGCTGGAGAGGGAGTGTGGCCAGAGGAGAGGAGAGGCGCG,7-2058186-2058201-AGAGG,7-2058227-2058242-AGAGG,7-2058268-2058283-AGAGG,7-2058309-2058324-AGAGG,7-2058350-2058365-AGAGG,7-2058391-2058406-AGAGG,7-2058432-2058447-AGAGG,7-2058509-2058524-AGAGG,7-2058586-2058601-AGAGG,7-2058663-2058678-AGAGG;MOTIFS=GGGCTGGAGAGGGAGTGTGGCCAGAGGAGAGGAGAGGCGCG,AGAGG;STRUC=<VC221749>	HPRC,HGSVC,1KG-ONT	No	0.034	Yes	NA,NA	NA	NA
chr7:2058399	230292	INS	72	0.8098	0.6592	2	MAD1L1(4.3527e-33,1.228)	MAD1L1(4.3527e-33,1.228)	NA	NA	NA	NA	NA	NA	enhancer	No	ID=7-2057981-2057996-AGAGG,7-2058022-2058042-AGAGG,7-2058068-2058083-AGAGG,7-2058109-2058124-AGAGG,7-2058164-2058406-GGGCTGGAGAGGGAGTGTGGCCAGAGGAGAGGAGAGGCGCG,7-2058186-2058201-AGAGG,7-2058227-2058242-AGAGG,7-2058268-2058283-AGAGG,7-2058309-2058324-AGAGG,7-2058350-2058365-AGAGG,7-2058391-2058406-AGAGG,7-2058432-2058447-AGAGG,7-2058509-2058524-AGAGG,7-2058586-2058601-AGAGG,7-2058663-2058678-AGAGG;MOTIFS=GGGCTGGAGAGGGAGTGTGGCCAGAGGAGAGGAGAGGCGCG,AGAGG;STRUC=<VC221749>	HGSVC	No	0.034	No	NA,NA	NA	NA
chr7:2058443	230293	DEL	82	0.968	0.2902	117	MAD1L1(4.3527e-33,1.228)	MAD1L1(4.3527e-33,1.228)	NA	NA	NA	NA	NA	NA	enhancer	No	ID=7-2057981-2057996-AGAGG,7-2058022-2058042-AGAGG,7-2058068-2058083-AGAGG,7-2058109-2058124-AGAGG,7-2058164-2058406-GGGCTGGAGAGGGAGTGTGGCCAGAGGAGAGGAGAGGCGCG,7-2058186-2058201-AGAGG,7-2058227-2058242-AGAGG,7-2058268-2058283-AGAGG,7-2058309-2058324-AGAGG,7-2058350-2058365-AGAGG,7-2058391-2058406-AGAGG,7-2058432-2058447-AGAGG,7-2058509-2058524-AGAGG,7-2058586-2058601-AGAGG,7-2058663-2058678-AGAGG;MOTIFS=GGGCTGGAGAGGGAGTGTGGCCAGAGGAGAGGAGAGGCGCG,AGAGG;STRUC=<VC221749>	HPRC,HGSVC,1KG-ONT	No	0.032	Yes	NA,NA	NA	NA
chr7:2058514	230294	INS	118	0.848	0.5615	92	MAD1L1(4.3527e-33,1.228)	MAD1L1(4.3527e-33,1.228)	NA	NA	NA	NA	NA	NA	enhancer	No	ID=7-2057981-2057996-AGAGG,7-2058022-2058042-AGAGG,7-2058068-2058083-AGAGG,7-2058109-2058124-AGAGG,7-2058164-2058406-GGGCTGGAGAGGGAGTGTGGCCAGAGGAGAGGAGAGGCGCG,7-2058186-2058201-AGAGG,7-2058227-2058242-AGAGG,7-2058268-2058283-AGAGG,7-2058309-2058324-AGAGG,7-2058350-2058365-AGAGG,7-2058391-2058406-AGAGG,7-2058432-2058447-AGAGG,7-2058509-2058524-AGAGG,7-2058586-2058601-AGAGG,7-2058663-2058678-AGAGG;MOTIFS=GGGCTGGAGAGGGAGTGTGGCCAGAGGAGAGGAGAGGCGCG,AGAGG;STRUC=<VC221749>	HPRC,HGSVC,1KG-ONT	No	0.034	Yes	NA,NA	NA	NA
chr7:2058745	230295	DEL	77	0.8879	0.4373	5	MAD1L1(4.3527e-33,1.228)	MAD1L1(4.3527e-33,1.228)	NA	NA	NA	NA	NA	NA	NA	No	NA	HPRC,HGSVC,1KG-ONT	No	0.014	Yes	NA,NA	NA	NA
chr7:2058834	230296	DEL	77	0.8078	0.6879	30	MAD1L1(4.3527e-33,1.228)	MAD1L1(4.3527e-33,1.228)	NA	NA	NA	NA	NA	NA	NA	No	ID=7-2058858-2058873-AGAGG,7-2058935-2058950-AGAGG;MOTIFS=AGAGG;STRUC=<VC221750>	HPRC,HGSVC,1KG-ONT	No	0.033	Yes	NA,NA	NA	NA
chr7:2058877	230297	DEL	113	0.887	0.6338	2	MAD1L1(4.3527e-33,1.228)	MAD1L1(4.3527e-33,1.228)	NA	NA	NA	NA	NA	NA	NA	No	ID=7-2058858-2058873-AGAGG,7-2058935-2058950-AGAGG;MOTIFS=AGAGG;STRUC=<VC221750>	HPRC,HGSVC,1KG-ONT	No	0.081	No	NA,NA	NA	NA
chr7:2067160	230298	DEL	60	0.909	0.3276	2	MAD1L1(4.3527e-33,1.228)	MAD1L1(4.3527e-33,1.228)	NA	NA	NA	NA	NA	NA	NA	No	NA	HPRC	Yes	0.38	No	NA,NA	NA	NA
chr7:2070906	230299	DEL	58	0.8564	0.5328	1	MAD1L1(4.3527e-33,1.228)	MAD1L1(4.3527e-33,1.228)	NA	NA	NA	NA	NA	NA	NA	No	NA	1KG-ONT	No	0.117	No	NA,NA	NA	NA
chr7:2071065	230300	DEL	58	0.8567	0.5487	1	MAD1L1(4.3527e-33,1.228)	MAD1L1(4.3527e-33,1.228)	NA	NA	NA	NA	NA	NA	NA	No	NA	1KG-ONT	No	0.106	No	NA,NA	NA	NA
chr7:2071704	230301	INS	68	0.8411	0.5975	6	MAD1L1(4.3527e-33,1.228)	MAD1L1(4.3527e-33,1.228)	NA	NA	NA	NA	NA	NA	enhancer	No	NA	NA	Yes	2.972	Yes	NA,NA	NA	NA
chr7:2076946	230302	INS	129	0.8222	0.6452	1	MAD1L1(4.3527e-33,1.228)	MAD1L1(4.3527e-33,1.228)	NA	NA	NA	NA	NA	NA	NA	No	NA	NA	Yes	1.655	No	NA,NA	NA	NA
chr7:2089602	230303	DEL	67	0.8706	0.4705	1	MAD1L1(4.3527e-33,1.228)	MAD1L1(4.3527e-33,1.228)	NA	NA	NA	NA	NA	NA	NA	No	NA	HGSVC	Yes	0.15	No	NA,NA	NA	NA
chr7:2089674	230304	DEL	55	0.8615	0.6438	1	MAD1L1(4.3527e-33,1.228)	MAD1L1(4.3527e-33,1.228)	NA	NA	NA	NA	NA	NA	NA	No	NA	HGSVC	No	0.073	No	NA,NA	NA	NA
chr7:2101269	230306	DEL	96	0.8752	0.4785	9	MAD1L1(4.3527e-33,1.228)	MAD1L1(4.3527e-33,1.228)	NA	NA	NA	NA	NA	NA	NA	No	ID=7-2101303-2101556-CAGGTGGGTGGCATGAGACTGGGGCTCCACTCCTAAAGGGTCTCCATC;MOTIFS=CAGGTGGGTGGCATGAGACTGGGGCTCCACTCCTAAAGGGTCTCCATC;STRUC=(CAGGTGGGTGGCATGAGACTGGGGCTCCACTCCTAAAGGGTCTCCATC)n	HGSVC,1KG-ONT	No	1.957	Yes	NA,NA	NA	NA
chr7:2101269	230307	DEL	144	0.8441	0.5845	2	MAD1L1(4.3527e-33,1.228)	MAD1L1(4.3527e-33,1.228)	NA	NA	NA	NA	NA	NA	NA	No	ID=7-2101303-2101556-CAGGTGGGTGGCATGAGACTGGGGCTCCACTCCTAAAGGGTCTCCATC;MOTIFS=CAGGTGGGTGGCATGAGACTGGGGCTCCACTCCTAAAGGGTCTCCATC;STRUC=(CAGGTGGGTGGCATGAGACTGGGGCTCCACTCCTAAAGGGTCTCCATC)n	NA	No	1.782	No	NA,NA	NA	NA
chr7:2101269	230305	INS	96	0.8105	0.646	4	MAD1L1(4.3527e-33,1.228)	MAD1L1(4.3527e-33,1.228)	NA	NA	NA	NA	NA	NA	NA	No	NA	NA	No	2.238	No	NA,NA	NA	NA
chr7:2101592	230308	INS	432	0.8153	0.68	15	MAD1L1(4.3527e-33,1.228)	MAD1L1(4.3527e-33,1.228)	NA	NA	NA	NA	NA	NA	NA	No	ID=7-2101303-2101556-CAGGTGGGTGGCATGAGACTGGGGCTCCACTCCTAAAGGGTCTCCATC;MOTIFS=CAGGTGGGTGGCATGAGACTGGGGCTCCACTCCTAAAGGGTCTCCATC;STRUC=(CAGGTGGGTGGCATGAGACTGGGGCTCCACTCCTAAAGGGTCTCCATC)n	HPRC,HGSVC,1KG-ONT	No	0.114	Yes	NA,NA	NA	NA
chr7:2102288	230309	INS	66	0.8309	0.6011	1	MAD1L1(4.3527e-33,1.228)	MAD1L1(4.3527e-33,1.228)	NA	NA	NA	NA	NA	NA	NA	No	ID=7-2102187-2102199-CAC,7-2102231-2102245-CCA,7-2102274-2102287-CAC,7-2102310-2102319-CAC,7-2102324-2102342-TCACCA,7-2102346-2102358-CAC,7-2102382-2102393-CAC,7-2102435-2102444-CAC,7-2102460-2102469-CAC,7-2102533-2102543-CAC;MOTIFS=TCACCA,CAC,CCA;STRUC=<VC221753>	NA	No	0.348	No	NA,NA	NA	NA
chr7:2104638	230310	DEL	55	0.8746	0.4972	250	MAD1L1(4.3527e-33,1.228)	MAD1L1(4.3527e-33,1.228)	NA	NA	NA	NA	NA	NA	enhancer	No	NA	HPRC,HGSVC,1KG-ONT	No	11.61	Yes	NA,NA	NA	NA
chr7:2113040	230311	DEL	98	0.92	0.3264	15	MAD1L1(4.3527e-33,1.228)	MAD1L1(4.3527e-33,1.228)	NA	NA	NA	NA	NA	NA	enhancer	No	NA	HPRC,HGSVC,1KG-ONT	Yes	0.513	Yes	NA,NA	NA	NA
chr7:2132372	230312	DEL	51	0.819	0.6539	462	MAD1L1(4.3527e-33,1.228)	MAD1L1(4.3527e-33,1.228)	NA	NA	NA	NA	NA	NA	NA	No	NA	HPRC,HGSVC,1KG-ONT	Yes	0.265	Yes	NA,NA	NA	NA
chr7:2133070	230313	INS	83	0.8585	0.5561	27	MAD1L1(4.3527e-33,1.228)	MAD1L1(4.3527e-33,1.228)	NA	NA	NA	NA	NA	NA	NA	No	NA	HGSVC,1KG-ONT	No	0.692	Yes	NA,NA	NA	NA
chr7:2133081	230314	DEL	83	0.9062	0.4026	12	MAD1L1(4.3527e-33,1.228)	MAD1L1(4.3527e-33,1.228)	NA	NA	NA	NA	NA	NA	NA	No	NA	1KG-ONT	No	0.068	Yes	NA,NA	NA	NA
chr7:2133340	230315	INS	88	0.8464	0.5885	1	MAD1L1(4.3527e-33,1.228)	MAD1L1(4.3527e-33,1.228)	NA	NA	NA	NA	NA	NA	NA	No	NA	HGSVC,1KG-ONT	No	0.692	No	NA,NA	NA	NA
chr7:2156170	230316	DEL	74	0.8882	0.4476	31	MAD1L1(4.3527e-33,1.228)	MAD1L1(4.3527e-33,1.228)	NA	NA	NA	NA	NA	NA	NA	No	ID=7-2156146-2156220-GTGTGGCGAGGGGAGCGGGCGCACGGTTTCACGGCGC;MOTIFS=GTGTGGCGAGGGGAGCGGGCGCACGGTTTCACGGCGC;STRUC=<TR3336027>	HGSVC,1KG-ONT	No	0.165	Yes	NA,NA	NA	NA
chr7:2156222	230317	INS	74	0.8696	0.4915	51	MAD1L1(4.3527e-33,1.228)	MAD1L1(4.3527e-33,1.228)	NA	NA	NA	NA	NA	NA	NA	No	NA	HPRC,HGSVC,1KG-ONT	No	2.972	Yes	NA,NA	NA	NA
chr7:2156238	230318	INS	78	0.8292	0.6245	9	MAD1L1(4.3527e-33,1.228)	MAD1L1(4.3527e-33,1.228)	NA	NA	NA	NA	NA	NA	NA	No	NA	HPRC,HGSVC,1KG-ONT	No	2.972	Yes	NA,NA	NA	NA
chr7:2161107	230319	INS	99	0.873	0.4633	12	MAD1L1(4.3527e-33,1.228)	MAD1L1(4.3527e-33,1.228)	NA	NA	NA	NA	NA	NA	NA	No	NA	HPRC,HGSVC,1KG-ONT	Yes	2.972	Yes	NA,NA	NA	NA
chr7:2161107	230320	INS	95	0.9176	0.2925	106	MAD1L1(4.3527e-33,1.228)	MAD1L1(4.3527e-33,1.228)	NA	NA	NA	NA	NA	NA	NA	No	NA	HPRC,HGSVC,1KG-ONT	Yes	2.972	Yes	NA,NA	NA	NA
chr7:2161109	230346	INS	122	0.8044	0.6733	13	MAD1L1(4.3527e-33,1.228)	MAD1L1(4.3527e-33,1.228)	NA	NA	NA	NA	NA	NA	NA	No	NA	HPRC,HGSVC,1KG-ONT	Yes	2.972	Yes	NA,NA	NA	NA
chr7:2161109	230334	INS	98	0.8595	0.5354	20	MAD1L1(4.3527e-33,1.228)	MAD1L1(4.3527e-33,1.228)	NA	NA	NA	NA	NA	NA	NA	No	NA	HPRC,HGSVC,1KG-ONT	Yes	2.972	Yes	NA,NA	NA	NA
chr7:2161109	230335	INS	120	0.8263	0.6315	42	MAD1L1(4.3527e-33,1.228)	MAD1L1(4.3527e-33,1.228)	NA	NA	NA	NA	NA	NA	NA	No	NA	HPRC,HGSVC,1KG-ONT	Yes	2.972	Yes	NA,NA	NA	NA
chr7:2161109	230336	INS	98	0.8433	0.5637	9	MAD1L1(4.3527e-33,1.228)	MAD1L1(4.3527e-33,1.228)	NA	NA	NA	NA	NA	NA	NA	No	NA	HPRC,HGSVC,1KG-ONT	Yes	2.972	Yes	NA,NA	NA	NA
chr7:2161109	230337	INS	96	0.8026	0.6795	7	MAD1L1(4.3527e-33,1.228)	MAD1L1(4.3527e-33,1.228)	NA	NA	NA	NA	NA	NA	NA	No	NA	HPRC,HGSVC,1KG-ONT	Yes	2.972	No	NA,NA	NA	NA
chr7:2161109	230338	INS	72	0.807	0.6848	16	MAD1L1(4.3527e-33,1.228)	MAD1L1(4.3527e-33,1.228)	NA	NA	NA	NA	NA	NA	NA	No	NA	HPRC,HGSVC,1KG-ONT	Yes	2.972	Yes	NA,NA	NA	NA
chr7:2161109	230339	INS	90	0.9114	0.3382	340	MAD1L1(4.3527e-33,1.228)	MAD1L1(4.3527e-33,1.228)	NA	NA	NA	NA	NA	NA	NA	No	NA	HPRC,HGSVC,1KG-ONT	Yes	2.972	Yes	NA,NA	NA	NA
chr7:2161109	230340	INS	89	0.9675	0.1519	576	MAD1L1(4.3527e-33,1.228)	MAD1L1(4.3527e-33,1.228)	NA	NA	NA	NA	NA	NA	NA	No	NA	HPRC,HGSVC,1KG-ONT	Yes	2.972	Yes	NA,NA	NA	NA
chr7:2161109	230341	INS	113	0.8647	0.5045	74	MAD1L1(4.3527e-33,1.228)	MAD1L1(4.3527e-33,1.228)	NA	NA	NA	NA	NA	NA	NA	No	NA	HPRC,HGSVC,1KG-ONT	Yes	2.972	Yes	NA,NA	NA	NA
chr7:2161109	230342	INS	105	0.8256	0.6754	28	MAD1L1(4.3527e-33,1.228)	MAD1L1(4.3527e-33,1.228)	NA	NA	NA	NA	NA	NA	NA	No	NA	HPRC,HGSVC,1KG-ONT	Yes	2.972	Yes	NA,NA	NA	NA
chr7:2161109	230343	INS	102	0.847	0.5864	20	MAD1L1(4.3527e-33,1.228)	MAD1L1(4.3527e-33,1.228)	NA	NA	NA	NA	NA	NA	NA	No	NA	HPRC,HGSVC,1KG-ONT	Yes	2.972	Yes	NA,NA	NA	NA
chr7:2161109	230345	INS	66	0.8626	0.5946	11	MAD1L1(4.3527e-33,1.228)	MAD1L1(4.3527e-33,1.228)	NA	NA	NA	NA	NA	NA	NA	No	NA	HPRC,HGSVC,1KG-ONT	Yes	2.972	No	NA,NA	NA	NA
chr7:2161109	230332	INS	96	0.8443	0.5776	26	MAD1L1(4.3527e-33,1.228)	MAD1L1(4.3527e-33,1.228)	NA	NA	NA	NA	NA	NA	NA	No	NA	HPRC,HGSVC,1KG-ONT	Yes	2.972	Yes	NA,NA	NA	NA
chr7:2161109	230347	INS	128	0.808	0.6824	12	MAD1L1(4.3527e-33,1.228)	MAD1L1(4.3527e-33,1.228)	NA	NA	NA	NA	NA	NA	NA	No	NA	HPRC,HGSVC	Yes	2.972	Yes	NA,NA	NA	NA
chr7:2161109	230348	INS	113	0.8367	0.6243	6	MAD1L1(4.3527e-33,1.228)	MAD1L1(4.3527e-33,1.228)	NA	NA	NA	NA	NA	NA	NA	No	NA	HPRC,HGSVC,1KG-ONT	Yes	2.972	Yes	NA,NA	NA	NA
chr7:2161109	230349	INS	112	0.9012	0.3901	12	MAD1L1(4.3527e-33,1.228)	MAD1L1(4.3527e-33,1.228)	NA	NA	NA	NA	NA	NA	NA	No	NA	HPRC,HGSVC,1KG-ONT	Yes	2.972	Yes	NA,NA	NA	NA
chr7:2161109	230350	INS	95	0.8228	0.6313	36	MAD1L1(4.3527e-33,1.228)	MAD1L1(4.3527e-33,1.228)	NA	NA	NA	NA	NA	NA	NA	No	NA	HPRC,HGSVC,1KG-ONT	Yes	2.972	Yes	NA,NA	NA	NA
chr7:2161109	230351	INS	100	0.8542	0.5332	10	MAD1L1(4.3527e-33,1.228)	MAD1L1(4.3527e-33,1.228)	NA	NA	NA	NA	NA	NA	NA	No	NA	HPRC,HGSVC,1KG-ONT	Yes	2.972	No	NA,NA	NA	NA
chr7:2161109	230352	INS	77	0.8807	0.4352	7	MAD1L1(4.3527e-33,1.228)	MAD1L1(4.3527e-33,1.228)	NA	NA	NA	NA	NA	NA	NA	No	NA	HPRC,HGSVC,1KG-ONT	Yes	2.972	Yes	NA,NA	NA	NA
chr7:2161109	230353	INS	82	0.8684	0.5011	5	MAD1L1(4.3527e-33,1.228)	MAD1L1(4.3527e-33,1.228)	NA	NA	NA	NA	NA	NA	NA	No	NA	HPRC,HGSVC,1KG-ONT	Yes	2.972	No	NA,NA	NA	NA
chr7:2161109	230333	INS	98	0.9026	0.4264	5	MAD1L1(4.3527e-33,1.228)	MAD1L1(4.3527e-33,1.228)	NA	NA	NA	NA	NA	NA	NA	No	NA	HPRC,HGSVC,1KG-ONT	Yes	2.972	No	NA,NA	NA	NA
chr7:2161109	230321	INS	100	0.8157	0.6607	5	MAD1L1(4.3527e-33,1.228)	MAD1L1(4.3527e-33,1.228)	NA	NA	NA	NA	NA	NA	NA	No	NA	HPRC,HGSVC,1KG-ONT	Yes	2.972	Yes	NA,NA	NA	NA
chr7:2161109	230331	INS	103	0.8804	0.435	16	MAD1L1(4.3527e-33,1.228)	MAD1L1(4.3527e-33,1.228)	NA	NA	NA	NA	NA	NA	NA	No	NA	HPRC,HGSVC,1KG-ONT	Yes	2.972	No	NA,NA	NA	NA
chr7:2161109	230330	INS	95	0.8552	0.5495	8	MAD1L1(4.3527e-33,1.228)	MAD1L1(4.3527e-33,1.228)	NA	NA	NA	NA	NA	NA	NA	No	NA	HPRC,HGSVC,1KG-ONT	Yes	2.972	Yes	NA,NA	NA	NA
chr7:2161109	230329	INS	103	0.8304	0.6323	5	MAD1L1(4.3527e-33,1.228)	MAD1L1(4.3527e-33,1.228)	NA	NA	NA	NA	NA	NA	NA	No	NA	HPRC,HGSVC,1KG-ONT	Yes	2.972	Yes	NA,NA	NA	NA
chr7:2161109	230322	INS	100	0.9164	0.3258	15	MAD1L1(4.3527e-33,1.228)	MAD1L1(4.3527e-33,1.228)	NA	NA	NA	NA	NA	NA	NA	No	NA	HPRC,HGSVC,1KG-ONT	Yes	2.972	Yes	NA,NA	NA	NA
chr7:2161109	230328	INS	96	0.869	0.5259	96	MAD1L1(4.3527e-33,1.228)	MAD1L1(4.3527e-33,1.228)	NA	NA	NA	NA	NA	NA	NA	No	NA	HPRC,HGSVC,1KG-ONT	Yes	2.972	Yes	NA,NA	NA	NA
chr7:2161109	230327	INS	96	0.8909	0.4033	15	MAD1L1(4.3527e-33,1.228)	MAD1L1(4.3527e-33,1.228)	NA	NA	NA	NA	NA	NA	NA	No	NA	HPRC,HGSVC,1KG-ONT	Yes	2.972	Yes	NA,NA	NA	NA
chr7:2161109	230326	INS	100	0.8122	0.6391	15	MAD1L1(4.3527e-33,1.228)	MAD1L1(4.3527e-33,1.228)	NA	NA	NA	NA	NA	NA	NA	No	NA	HPRC,HGSVC,1KG-ONT	Yes	2.972	Yes	NA,NA	NA	NA
chr7:2161109	230325	INS	99	0.8533	0.5726	48	MAD1L1(4.3527e-33,1.228)	MAD1L1(4.3527e-33,1.228)	NA	NA	NA	NA	NA	NA	NA	No	NA	HPRC,HGSVC,1KG-ONT	Yes	2.972	Yes	NA,NA	NA	NA
chr7:2161109	230324	INS	97	0.8645	0.4901	16	MAD1L1(4.3527e-33,1.228)	MAD1L1(4.3527e-33,1.228)	NA	NA	NA	NA	NA	NA	NA	No	NA	HPRC,HGSVC,1KG-ONT	Yes	2.972	Yes	NA,NA	NA	NA
chr7:2161109	230323	INS	99	0.8729	0.4972	16	MAD1L1(4.3527e-33,1.228)	MAD1L1(4.3527e-33,1.228)	NA	NA	NA	NA	NA	NA	NA	No	NA	HPRC,HGSVC,1KG-ONT	Yes	2.972	Yes	NA,NA	NA	NA
chr7:2161110	230354	INS	99	0.8407	0.62	19	MAD1L1(4.3527e-33,1.228)	MAD1L1(4.3527e-33,1.228)	NA	NA	NA	NA	NA	NA	NA	No	NA	HPRC,HGSVC,1KG-ONT	Yes	2.972	No	NA,NA	NA	NA
chr7:2161113	230355	INS	83	0.8761	0.4625	8	MAD1L1(4.3527e-33,1.228)	MAD1L1(4.3527e-33,1.228)	NA	NA	NA	NA	NA	NA	NA	No	NA	HPRC,HGSVC,1KG-ONT	Yes	2.972	Yes	NA,NA	NA	NA
chr7:2161114	230357	INS	97	0.8431	0.5864	5	MAD1L1(4.3527e-33,1.228)	MAD1L1(4.3527e-33,1.228)	NA	NA	NA	NA	NA	NA	NA	No	NA	HPRC,HGSVC,1KG-ONT	Yes	2.972	Yes	NA,NA	NA	NA
chr7:2161114	230356	INS	110	0.8339	0.6282	5	MAD1L1(4.3527e-33,1.228)	MAD1L1(4.3527e-33,1.228)	NA	NA	NA	NA	NA	NA	NA	No	NA	HPRC,HGSVC,1KG-ONT	Yes	2.972	Yes	NA,NA	NA	NA
chr7:2161119	230358	INS	95	0.8318	0.6098	62	MAD1L1(4.3527e-33,1.228)	MAD1L1(4.3527e-33,1.228)	NA	NA	NA	NA	NA	NA	NA	No	NA	HPRC,HGSVC,1KG-ONT	Yes	2.238	Yes	NA,NA	NA	NA
chr7:2161120	230359	INS	97	0.8119	0.6791	17	MAD1L1(4.3527e-33,1.228)	MAD1L1(4.3527e-33,1.228)	NA	NA	NA	NA	NA	NA	NA	No	NA	HPRC,HGSVC,1KG-ONT	Yes	2.238	Yes	NA,NA	NA	NA
chr7:2161120	230360	INS	87	0.8188	0.6923	1	MAD1L1(4.3527e-33,1.228)	MAD1L1(4.3527e-33,1.228)	NA	NA	NA	NA	NA	NA	NA	No	NA	HPRC,HGSVC,1KG-ONT	Yes	2.238	Yes	NA,NA	NA	NA
chr7:2161120	230361	INS	84	0.9012	0.5538	3	MAD1L1(4.3527e-33,1.228)	MAD1L1(4.3527e-33,1.228)	NA	NA	NA	NA	NA	NA	NA	No	NA	HPRC,HGSVC,1KG-ONT	Yes	2.238	Yes	NA,NA	NA	NA
chr7:2161124	230362	INS	101	0.8365	0.6352	6	MAD1L1(4.3527e-33,1.228)	MAD1L1(4.3527e-33,1.228)	NA	NA	NA	NA	NA	NA	NA	No	NA	HPRC,HGSVC,1KG-ONT	Yes	0.44	Yes	NA,NA	NA	NA
chr7:2161827	230363	DEL	198	0.8424	0.5948	61	MAD1L1(4.3527e-33,1.228)	MAD1L1(4.3527e-33,1.228)	NA	NA	NA	NA	NA	NA	NA	No	NA	HPRC,HGSVC,1KG-ONT	No	0.024	Yes	NA,NA	NA	NA
chr7:2169700	230364	DEL	76	0.8554	0.5326	231	MAD1L1(4.3527e-33,1.228)	MAD1L1(4.3527e-33,1.228)	NA	NA	NA	NA	NA	NA	NA	No	NA	HPRC,HGSVC,1KG-ONT	Yes	0.112	Yes	NA,NA	NA	NA
chr7:2169708	230365	INS	76	0.8317	0.6287	185	MAD1L1(4.3527e-33,1.228)	MAD1L1(4.3527e-33,1.228)	NA	NA	NA	NA	NA	NA	NA	No	NA	HPRC,HGSVC,1KG-ONT	No	2.972	Yes	NA,NA	NA	NA
chr7:2169708	230366	DEL	76	0.8018	0.6772	264	MAD1L1(4.3527e-33,1.228)	MAD1L1(4.3527e-33,1.228)	NA	NA	NA	NA	NA	NA	NA	No	NA	HPRC,HGSVC,1KG-ONT	Yes	0.112	Yes	NA,NA	NA	NA
chr7:2169708	230367	DEL	152	0.9276	0.2884	440	MAD1L1(4.3527e-33,1.228)	MAD1L1(4.3527e-33,1.228)	NA	NA	NA	NA	NA	NA	NA	No	NA	HPRC,HGSVC	Yes	0.117	Yes	NA,NA	NA	NA
chr7:2169774	230368	INS	78	0.8216	0.6633	28	MAD1L1(4.3527e-33,1.228)	MAD1L1(4.3527e-33,1.228)	NA	NA	NA	NA	NA	NA	NA	No	NA	HPRC,HGSVC,1KG-ONT	No	2.972	Yes	NA,NA	NA	NA
chr7:2169883	230369	INS	77	0.8581	0.5068	36	MAD1L1(4.3527e-33,1.228)	MAD1L1(4.3527e-33,1.228)	NA	NA	NA	NA	NA	NA	NA	No	NA	HPRC,HGSVC,1KG-ONT	No	2.972	Yes	NA,NA	NA	NA
chr7:2171471	230370	DEL	82	0.8284	0.6278	327	MAD1L1(4.3527e-33,1.228)	MAD1L1(4.3527e-33,1.228)	NA	NA	NA	NA	NA	NA	NA	No	NA	HPRC,HGSVC,1KG-ONT	Yes	0.052	Yes	NA,NA	NA	NA
chr7:2171715	230371	DEL	69	0.9117	0.31	2	MAD1L1(4.3527e-33,1.228)	MAD1L1(4.3527e-33,1.228)	NA	NA	NA	NA	NA	NA	NA	No	NA	HPRC,HGSVC,1KG-ONT	Yes	0.065	Yes	NA,NA	NA	NA
chr7:2183653	230372	INS	3941	0.8055	0.6676	6	MAD1L1(4.3527e-33,1.228)	MAD1L1(4.3527e-33,1.228)	NA	NA	NA	NA	NA	NA	NA	No	NA	NA	Yes	0.692	Yes	NA,NA	NA	NA
chr7:2187921	230373	INS	318	0.906	0.3254	1	MAD1L1(4.3527e-33,1.228)	MAD1L1(4.3527e-33,1.228)	NA	NA	NA	NA	NA	NA	NA	No	NA	NA	Yes	5.186	No	NA,NA	NA	NA
chr7:2189010	230374	INS	341	0.8457	0.5724	1	MAD1L1(4.3527e-33,1.228)	MAD1L1(4.3527e-33,1.228)	NA	NA	NA	NA	NA	NA	NA	No	NA	NA	Yes	3.188	No	NA,NA	NA	NA
chr7:2197390	230375	INS	319	0.9133	0.3236	1	MAD1L1(4.3527e-33,1.228)	MAD1L1(4.3527e-33,1.228)	NA	NA	NA	NA	NA	NA	NA	No	NA	NA	Yes	3.188	No	NA,NA	NA	NA
chr7:2201192	230376	DEL	65	0.9064	0.3415	168	MAD1L1(4.3527e-33,1.228)	MAD1L1(4.3527e-33,1.228)	NA	NA	NA	NA	NA	NA	NA	No	NA	HPRC,HGSVC,1KG-ONT	Yes	0.193	Yes	NA,NA	NA	NA
chr7:2209031	230377	INS	344	0.868	0.5194	1	MAD1L1(4.3527e-33,1.228)	MAD1L1(4.3527e-33,1.228)	NA	NA	NA	NA	NA	NA	NA	No	NA	NA	No	2.941	No	NA,NA	NA	NA
chr7:2210405	230390	INS	416	0.901	0.3637	11	MAD1L1(4.3527e-33,1.228)	MAD1L1(4.3527e-33,1.228)	NA	NA	NA	NA	NA	NA	NA	No	NA	HPRC,HGSVC,1KG-ONT	No	2.941	Yes	NA,NA	NA	NA
chr7:2210405	230389	INS	920	0.8208	0.6479	2	MAD1L1(4.3527e-33,1.228)	MAD1L1(4.3527e-33,1.228)	NA	NA	NA	NA	NA	NA	NA	No	NA	HPRC,HGSVC,1KG-ONT	No	2.941	Yes	NA,NA	NA	NA
chr7:2210405	230388	INS	230	0.8376	0.6113	124	MAD1L1(4.3527e-33,1.228)	MAD1L1(4.3527e-33,1.228)	NA	NA	NA	NA	NA	NA	NA	No	NA	HPRC,HGSVC	No	2.941	Yes	NA,NA	NA	NA
chr7:2210405	230387	INS	138	0.8578	0.5035	205	MAD1L1(4.3527e-33,1.228)	MAD1L1(4.3527e-33,1.228)	NA	NA	NA	NA	NA	NA	NA	No	NA	HPRC,HGSVC,1KG-ONT	No	2.941	Yes	NA,NA	NA	NA
chr7:2210405	230391	DEL	92	0.9119	0.3488	277	MAD1L1(4.3527e-33,1.228)	MAD1L1(4.3527e-33,1.228)	NA	NA	NA	NA	NA	NA	NA	No	ID=7-2210405-2210588-TCTAGGAGCCGTATTCGGGACCGCCAGCCCGCATTCCCGTGGACTC;MOTIFS=TCTAGGAGCCGTATTCGGGACCGCCAGCCCGCATTCCCGTGGACTC;STRUC=<TR3336110>	HPRC,HGSVC,1KG-ONT	Yes	0.122	Yes	NA,NA	NA	NA
chr7:2210405	230392	DEL	138	0.9379	0.465	9	MAD1L1(4.3527e-33,1.228)	MAD1L1(4.3527e-33,1.228)	NA	NA	NA	NA	NA	NA	NA	No	ID=7-2210405-2210588-TCTAGGAGCCGTATTCGGGACCGCCAGCCCGCATTCCCGTGGACTC;MOTIFS=TCTAGGAGCCGTATTCGGGACCGCCAGCCCGCATTCCCGTGGACTC;STRUC=<TR3336110>	HPRC	Yes	0.222	Yes	NA,NA	NA	NA
chr7:2210405	230386	INS	92	0.9126	0.3279	233	MAD1L1(4.3527e-33,1.228)	MAD1L1(4.3527e-33,1.228)	NA	NA	NA	NA	NA	NA	NA	No	NA	HPRC,HGSVC,1KG-ONT	No	2.941	Yes	NA,NA	NA	NA
chr7:2210405	230385	INS	462	0.8832	0.4005	7	MAD1L1(4.3527e-33,1.228)	MAD1L1(4.3527e-33,1.228)	NA	NA	NA	NA	NA	NA	NA	No	NA	HPRC,HGSVC,1KG-ONT	No	2.941	No	NA,NA	NA	NA
chr7:2210405	230384	INS	185	0.8368	0.5973	115	MAD1L1(4.3527e-33,1.228)	MAD1L1(4.3527e-33,1.228)	NA	NA	NA	NA	NA	NA	NA	No	NA	HPRC,HGSVC,1KG-ONT	No	2.941	Yes	NA,NA	NA	NA
chr7:2210405	230383	INS	783	0.813	0.6486	3	MAD1L1(4.3527e-33,1.228)	MAD1L1(4.3527e-33,1.228)	NA	NA	NA	NA	NA	NA	NA	No	NA	HPRC,HGSVC,1KG-ONT	No	2.941	No	NA,NA	NA	NA
chr7:2210405	230382	INS	644	0.8841	0.4383	1	MAD1L1(4.3527e-33,1.228)	MAD1L1(4.3527e-33,1.228)	NA	NA	NA	NA	NA	NA	NA	No	NA	HPRC,HGSVC,1KG-ONT	No	2.941	No	NA,NA	NA	NA
chr7:2210405	230381	INS	736	0.8873	0.4121	1	MAD1L1(4.3527e-33,1.228)	MAD1L1(4.3527e-33,1.228)	NA	NA	NA	NA	NA	NA	NA	No	NA	HPRC,1KG-ONT	No	2.941	No	NA,NA	NA	NA
chr7:2210405	230380	INS	276	0.8993	0.3668	68	MAD1L1(4.3527e-33,1.228)	MAD1L1(4.3527e-33,1.228)	NA	NA	NA	NA	NA	NA	NA	No	NA	HPRC,HGSVC,1KG-ONT	No	2.941	Yes	NA,NA	NA	NA
chr7:2210405	230379	INS	506	0.811	0.6787	4	MAD1L1(4.3527e-33,1.228)	MAD1L1(4.3527e-33,1.228)	NA	NA	NA	NA	NA	NA	NA	No	NA	HPRC,HGSVC,1KG-ONT	No	2.941	Yes	NA,NA	NA	NA
chr7:2210405	230378	INS	373	0.8121	0.6563	11	MAD1L1(4.3527e-33,1.228)	MAD1L1(4.3527e-33,1.228)	NA	NA	NA	NA	NA	NA	NA	No	NA	HPRC,HGSVC,1KG-ONT	No	2.941	Yes	NA,NA	NA	NA
chr7:2210468	230394	INS	322	0.9455	0.2278	22	MAD1L1(4.3527e-33,1.228)	MAD1L1(4.3527e-33,1.228)	NA	NA	NA	NA	NA	NA	NA	No	ID=7-2210405-2210588-TCTAGGAGCCGTATTCGGGACCGCCAGCCCGCATTCCCGTGGACTC;MOTIFS=TCTAGGAGCCGTATTCGGGACCGCCAGCCCGCATTCCCGTGGACTC;STRUC=<TR3336110>	HPRC,HGSVC,1KG-ONT	No	2.941	Yes	NA,NA	NA	NA
chr7:2210468	230393	INS	184	0.8617	0.5695	68	MAD1L1(4.3527e-33,1.228)	MAD1L1(4.3527e-33,1.228)	NA	NA	NA	NA	NA	NA	NA	No	ID=7-2210405-2210588-TCTAGGAGCCGTATTCGGGACCGCCAGCCCGCATTCCCGTGGACTC;MOTIFS=TCTAGGAGCCGTATTCGGGACCGCCAGCCCGCATTCCCGTGGACTC;STRUC=<TR3336110>	HPRC,HGSVC,1KG-ONT	No	2.941	Yes	NA,NA	NA	NA
chr7:2210502	230395	INS	690	0.9068	0.5188	1	MAD1L1(4.3527e-33,1.228)	MAD1L1(4.3527e-33,1.228)	NA	NA	NA	NA	NA	NA	NA	No	ID=7-2210405-2210588-TCTAGGAGCCGTATTCGGGACCGCCAGCCCGCATTCCCGTGGACTC;MOTIFS=TCTAGGAGCCGTATTCGGGACCGCCAGCCCGCATTCCCGTGGACTC;STRUC=<TR3336110>	HPRC,1KG-ONT	No	2.941	No	NA,NA	NA	NA
chr7:2210554	230396	INS	95	0.8359	0.6092	27	MAD1L1(4.3527e-33,1.228)	MAD1L1(4.3527e-33,1.228)	NA	NA	NA	NA	NA	NA	NA	No	ID=7-2210405-2210588-TCTAGGAGCCGTATTCGGGACCGCCAGCCCGCATTCCCGTGGACTC;MOTIFS=TCTAGGAGCCGTATTCGGGACCGCCAGCCCGCATTCCCGTGGACTC;STRUC=<TR3336110>	HPRC,HGSVC,1KG-ONT	No	2.941	Yes	NA,NA	NA	NA
chr7:2210573	230397	INS	598	0.8753	0.4577	5	MAD1L1(4.3527e-33,1.228)	MAD1L1(4.3527e-33,1.228)	NA	NA	NA	NA	NA	NA	NA	No	ID=7-2210405-2210588-TCTAGGAGCCGTATTCGGGACCGCCAGCCCGCATTCCCGTGGACTC;MOTIFS=TCTAGGAGCCGTATTCGGGACCGCCAGCCCGCATTCCCGTGGACTC;STRUC=<TR3336110>	HPRC,HGSVC,1KG-ONT	No	2.941	Yes	NA,NA	NA	NA
chr7:2210573	230398	INS	552	0.8536	0.5192	9	MAD1L1(4.3527e-33,1.228)	MAD1L1(4.3527e-33,1.228)	NA	NA	NA	NA	NA	NA	NA	No	ID=7-2210405-2210588-TCTAGGAGCCGTATTCGGGACCGCCAGCCCGCATTCCCGTGGACTC;MOTIFS=TCTAGGAGCCGTATTCGGGACCGCCAGCCCGCATTCCCGTGGACTC;STRUC=<TR3336110>	HPRC,HGSVC,1KG-ONT	No	2.941	Yes	NA,NA	NA	NA
chr7:2222146	230399	DEL	83	0.848	0.6092	1	MAD1L1(4.3527e-33,1.228)	MAD1L1(4.3527e-33,1.228)	NA	NA	NA	NA	NA	NA	NA	No	ID=7-2222227-2222236-CAC;MOTIFS=CAC;STRUC=<TR3336121>	NA	No	0.635	No	NA,NA	NA	NA
chr7:2225215	230400	INS	60	0.8639	0.5605	170	MAD1L1(4.3527e-33,1.228)	MAD1L1(4.3527e-33,1.228)	NA	NA	NA	NA	NA	NA	enhancer	No	NA	HPRC,HGSVC,1KG-ONT	Yes	2.941	Yes	NA,NA	NA	NA
chr7:2225229	230401	DEL	60	0.9511	0.1859	700	MAD1L1(4.3527e-33,1.228)	MAD1L1(4.3527e-33,1.228)	NA	NA	NA	NA	NA	NA	enhancer	No	NA	HPRC,HGSVC,1KG-ONT	No	5.072	Yes	NA,NA	NA	NA
chr7:2225246	230402	DEL	61	0.9278	0.2658	3	MAD1L1(4.3527e-33,1.228)	MAD1L1(4.3527e-33,1.228)	NA	NA	NA	NA	NA	NA	enhancer	No	NA	HPRC,HGSVC,1KG-ONT	No	4.247	No	NA,NA	NA	NA
chr7:2226363	230403	DEL	63	0.8274	0.6404	4	MAD1L1(4.3527e-33,1.228)	MAD1L1(4.3527e-33,1.228)	NA	NA	NA	NA	NA	NA	NA	No	NA	1KG-ONT	No	0.095	Yes	NA,NA	NA	NA
chr7:2226388	230404	INS	63	0.8825	0.4913	2	MAD1L1(4.3527e-33,1.228)	MAD1L1(4.3527e-33,1.228)	NA	NA	NA	NA	NA	NA	NA	No	NA	NA	No	2.17	No	NA,NA	NA	NA
chr7:2239003	230405	INS	208	0.8326	0.6307	1	MRM2(6.7556e-07,1.72)	NA	NA	NA	NA	NA	NA	NA	NA	No	ID=7-2238942-2238950-G,7-2238968-2238977-AAT;MOTIFS=AAT,G;STRUC=<VC221762>,ID=7-2238977-2239029-TA;MOTIFS=TA;STRUC=<TR3336146>	NA	No	0.354	No	NA,NA	NA	NA
chr7:2252126	230406	INS	60	0.8035	0.6897	7	SNX8(0.0033897,0.742)	NA	NA	NA	NA	NA	NA	NA	enhancer	No	NA	NA	Yes	2.012	Yes	NA,NA	NA	NA
chr7:2267784	230407	DEL	499	0.9447	0.3351	147	SNX8(0.0033897,0.742)	NA	NA	NA	NA	NA	NA	NA	NA	No	NA	HPRC,HGSVC,1KG-ONT	Yes	0.013	Yes	NA,NA	NA	NA
chr7:2268635	230408	INS	141	0.8604	0.4915	6	SNX8(0.0033897,0.742)	NA	NA	NA	NA	NA	NA	NA	NA	No	ID=7-2268724-2268732-G,7-2268902-2268911-G;MOTIFS=G;STRUC=<VC221770>	HPRC,HGSVC,1KG-ONT	No	0.001	Yes	NA,NA	NA	NA
chr7:2268686	230409	DEL	129	0.8612	0.5005	22	SNX8(0.0033897,0.742)	NA	NA	NA	NA	NA	NA	NA	NA	No	ID=7-2268724-2268732-G,7-2268902-2268911-G;MOTIFS=G;STRUC=<VC221770>	HPRC,HGSVC	No	0.029	Yes	NA,NA	NA	NA
chr7:2268694	230410	INS	51	0.8601	0.5462	628	SNX8(0.0033897,0.742)	NA	NA	NA	NA	NA	NA	NA	NA	No	ID=7-2268724-2268732-G,7-2268902-2268911-G;MOTIFS=G;STRUC=<VC221770>	HPRC	No	0.001	Yes	NA,NA	NA	NA
chr7:2268694	230411	INS	53	0.8057	0.6808	6	SNX8(0.0033897,0.742)	NA	NA	NA	NA	NA	NA	NA	NA	No	ID=7-2268724-2268732-G,7-2268902-2268911-G;MOTIFS=G;STRUC=<VC221770>	HPRC	No	0.001	No	NA,NA	NA	NA
chr7:2268713	230413	INS	53	0.9045	0.3594	37	SNX8(0.0033897,0.742)	NA	NA	NA	NA	NA	NA	NA	NA	No	ID=7-2268724-2268732-G,7-2268902-2268911-G;MOTIFS=G;STRUC=<VC221770>	HPRC	No	0.001	Yes	NA,NA	NA	NA
chr7:2268713	230412	INS	50	0.8102	0.6584	336	SNX8(0.0033897,0.742)	NA	NA	NA	NA	NA	NA	NA	NA	No	ID=7-2268724-2268732-G,7-2268902-2268911-G;MOTIFS=G;STRUC=<VC221770>	HPRC	No	0.001	Yes	NA,NA	NA	NA
chr7:2268714	230414	INS	128	0.9871	0.1107	240	SNX8(0.0033897,0.742)	NA	NA	NA	NA	NA	NA	NA	NA	No	ID=7-2268724-2268732-G,7-2268902-2268911-G;MOTIFS=G;STRUC=<VC221770>	HPRC,HGSVC,1KG-ONT	No	0.001	Yes	NA,NA	NA	NA
chr7:2268724	230416	INS	54	0.8751	0.53	7	SNX8(0.0033897,0.742)	NA	NA	NA	NA	NA	NA	NA	NA	No	ID=7-2268724-2268732-G,7-2268902-2268911-G;MOTIFS=G;STRUC=<VC221770>	HPRC	No	0.001	Yes	NA,NA	NA	NA
chr7:2268724	230417	INS	52	0.8597	0.5536	105	SNX8(0.0033897,0.742)	NA	NA	NA	NA	NA	NA	NA	NA	No	ID=7-2268724-2268732-G,7-2268902-2268911-G;MOTIFS=G;STRUC=<VC221770>	HPRC	No	0.001	Yes	NA,NA	NA	NA
chr7:2268724	230418	INS	129	0.835	0.5995	77	SNX8(0.0033897,0.742)	NA	NA	NA	NA	NA	NA	NA	NA	No	ID=7-2268724-2268732-G,7-2268902-2268911-G;MOTIFS=G;STRUC=<VC221770>	HPRC,HGSVC,1KG-ONT	No	0.001	Yes	NA,NA	NA	NA
chr7:2268870	230419	INS	157	0.8988	0.4852	9	SNX8(0.0033897,0.742)	NA	NA	NA	NA	NA	NA	NA	NA	No	ID=7-2268724-2268732-G,7-2268902-2268911-G;MOTIFS=G;STRUC=<VC221770>	HPRC,HGSVC,1KG-ONT	No	0.001	Yes	NA,NA	NA	NA
chr7:2278589	230420	DEL	83	0.874	0.4641	17	SNX8(0.0033897,0.742)	NA	NA	NA	NA	NA	NA	NA	NA	No	ID=7-2278584-2278599-CACT;MOTIFS=CACT;STRUC=(CACT)n	HPRC,HGSVC,1KG-ONT	No	2.108	Yes	NA,NA	NA	NA
chr7:2278593	230421	DEL	54	0.8659	0.4829	20	SNX8(0.0033897,0.742)	NA	NA	NA	NA	NA	NA	NA	NA	No	ID=7-2278584-2278599-CACT;MOTIFS=CACT;STRUC=(CACT)n	HPRC,HGSVC	No	0.618	Yes	NA,NA	NA	NA
chr7:2278642	230422	INS	170	0.8736	0.4931	114	SNX8(0.0033897,0.742)	NA	NA	NA	NA	NA	NA	NA	NA	No	ID=7-2278584-2278599-CACT;MOTIFS=CACT;STRUC=(CACT)n	HGSVC	No	0.106	Yes	NA,NA	NA	NA
chr7:2278642	230423	DEL	340	0.8906	0.395	1	SNX8(0.0033897,0.742)	NA	NA	NA	NA	NA	NA	NA	NA	No	ID=7-2278584-2278599-CACT;MOTIFS=CACT;STRUC=(CACT)n,ID=7-2278895-2278993-GCCGGACTCACTCACACTACGGAGTCGAC,7-2278987-2279209-ACTCACACTACGGAGTCGACGCCGGACTCACTCACACTACGGAGTCGAAGCCGGACTC,7-2279152-2279267-GCCGGACTCACTCACACTACGGAGTCGAC;MOTIFS=GCCGGACTCACTCACACTACGGAGTCGAC,ACTCACACTACGGAGTCGACGCCGGACTCACTCACACTACGGAGTCGAAGCCGGACTC;STRUC=<VC221772>	HPRC,HGSVC,1KG-ONT	Yes	2.956	No	NA,NA	NA	NA
chr7:2278695	230424	DEL	369	0.7991	0.6895	12	SNX8(0.0033897,0.742)	NA	NA	NA	NA	NA	NA	NA	NA	No	ID=7-2278895-2278993-GCCGGACTCACTCACACTACGGAGTCGAC,7-2278987-2279209-ACTCACACTACGGAGTCGACGCCGGACTCACTCACACTACGGAGTCGAAGCCGGACTC,7-2279152-2279267-GCCGGACTCACTCACACTACGGAGTCGAC;MOTIFS=GCCGGACTCACTCACACTACGGAGTCGAC,ACTCACACTACGGAGTCGACGCCGGACTCACTCACACTACGGAGTCGAAGCCGGACTC;STRUC=<VC221772>	1KG-ONT	Yes	3.108	Yes	NA,NA	NA	NA
chr7:2278724	230425	DEL	311	0.879	0.4884	8	SNX8(0.0033897,0.742)	NA	NA	NA	NA	NA	NA	NA	NA	No	ID=7-2278895-2278993-GCCGGACTCACTCACACTACGGAGTCGAC,7-2278987-2279209-ACTCACACTACGGAGTCGACGCCGGACTCACTCACACTACGGAGTCGAAGCCGGACTC,7-2279152-2279267-GCCGGACTCACTCACACTACGGAGTCGAC;MOTIFS=GCCGGACTCACTCACACTACGGAGTCGAC,ACTCACACTACGGAGTCGACGCCGGACTCACTCACACTACGGAGTCGAAGCCGGACTC;STRUC=<VC221772>	HPRC,HGSVC,1KG-ONT	Yes	3.214	No	NA,NA	NA	NA
chr7:2278725	230426	DEL	141	0.84	0.665	115	SNX8(0.0033897,0.742)	NA	NA	NA	NA	NA	NA	NA	NA	No	ID=7-2278895-2278993-GCCGGACTCACTCACACTACGGAGTCGAC,7-2278987-2279209-ACTCACACTACGGAGTCGACGCCGGACTCACTCACACTACGGAGTCGAAGCCGGACTC,7-2279152-2279267-GCCGGACTCACTCACACTACGGAGTCGAC;MOTIFS=GCCGGACTCACTCACACTACGGAGTCGAC,ACTCACACTACGGAGTCGACGCCGGACTCACTCACACTACGGAGTCGAAGCCGGACTC;STRUC=<VC221772>	HPRC,HGSVC,1KG-ONT	No	1.837	Yes	NA,NA	NA	NA
chr7:2278738	230427	INS	116	0.8658	0.5756	409	SNX8(0.0033897,0.742)	NA	NA	NA	NA	NA	NA	NA	NA	No	NA	HPRC	No	0.305	Yes	NA,NA	NA	NA
chr7:2278773	230428	DEL	53	0.8084	0.6611	2	SNX8(0.0033897,0.742)	NA	NA	NA	NA	NA	NA	NA	NA	No	ID=7-2278895-2278993-GCCGGACTCACTCACACTACGGAGTCGAC,7-2278987-2279209-ACTCACACTACGGAGTCGACGCCGGACTCACTCACACTACGGAGTCGAAGCCGGACTC,7-2279152-2279267-GCCGGACTCACTCACACTACGGAGTCGAC;MOTIFS=GCCGGACTCACTCACACTACGGAGTCGAC,ACTCACACTACGGAGTCGACGCCGGACTCACTCACACTACGGAGTCGAAGCCGGACTC;STRUC=<VC221772>	HPRC,HGSVC	No	1.766	No	NA,NA	NA	NA
chr7:2278788	230429	DEL	58	0.8322	0.6086	5	SNX8(0.0033897,0.742)	NA	NA	NA	NA	NA	NA	NA	NA	No	ID=7-2278895-2278993-GCCGGACTCACTCACACTACGGAGTCGAC,7-2278987-2279209-ACTCACACTACGGAGTCGACGCCGGACTCACTCACACTACGGAGTCGAAGCCGGACTC,7-2279152-2279267-GCCGGACTCACTCACACTACGGAGTCGAC;MOTIFS=GCCGGACTCACTCACACTACGGAGTCGAC,ACTCACACTACGGAGTCGACGCCGGACTCACTCACACTACGGAGTCGAAGCCGGACTC;STRUC=<VC221772>	HPRC,HGSVC	No	2.025	Yes	NA,NA	NA	NA
chr7:2278792	230431	DEL	253	0.861	0.5197	188	SNX8(0.0033897,0.742)	NA	NA	NA	NA	NA	NA	NA	NA	No	ID=7-2278895-2278993-GCCGGACTCACTCACACTACGGAGTCGAC,7-2278987-2279209-ACTCACACTACGGAGTCGACGCCGGACTCACTCACACTACGGAGTCGAAGCCGGACTC,7-2279152-2279267-GCCGGACTCACTCACACTACGGAGTCGAC;MOTIFS=GCCGGACTCACTCACACTACGGAGTCGAC,ACTCACACTACGGAGTCGACGCCGGACTCACTCACACTACGGAGTCGAAGCCGGACTC;STRUC=<VC221772>	HPRC,HGSVC	No	2.986	Yes	NA,NA	NA	NA
chr7:2278792	230430	DEL	195	0.8888	0.6706	14	SNX8(0.0033897,0.742)	NA	NA	NA	NA	NA	NA	NA	NA	No	ID=7-2278895-2278993-GCCGGACTCACTCACACTACGGAGTCGAC,7-2278987-2279209-ACTCACACTACGGAGTCGACGCCGGACTCACTCACACTACGGAGTCGAAGCCGGACTC,7-2279152-2279267-GCCGGACTCACTCACACTACGGAGTCGAC;MOTIFS=GCCGGACTCACTCACACTACGGAGTCGAC,ACTCACACTACGGAGTCGACGCCGGACTCACTCACACTACGGAGTCGAAGCCGGACTC;STRUC=<VC221772>	HPRC,HGSVC,1KG-ONT	No	2.783	Yes	NA,NA	NA	NA
chr7:2278812	230432	DEL	282	0.8873	0.4113	3	SNX8(0.0033897,0.742)	NA	NA	NA	NA	NA	NA	NA	NA	No	ID=7-2278895-2278993-GCCGGACTCACTCACACTACGGAGTCGAC,7-2278987-2279209-ACTCACACTACGGAGTCGACGCCGGACTCACTCACACTACGGAGTCGAAGCCGGACTC,7-2279152-2279267-GCCGGACTCACTCACACTACGGAGTCGAC;MOTIFS=GCCGGACTCACTCACACTACGGAGTCGAC,ACTCACACTACGGAGTCGACGCCGGACTCACTCACACTACGGAGTCGAAGCCGGACTC;STRUC=<VC221772>	HPRC,HGSVC,1KG-ONT	No	2.719	No	NA,NA	NA	NA
chr7:2278821	230433	DEL	166	0.8789	0.4338	27	SNX8(0.0033897,0.742)	NA	NA	NA	NA	NA	NA	NA	NA	No	ID=7-2278895-2278993-GCCGGACTCACTCACACTACGGAGTCGAC,7-2278987-2279209-ACTCACACTACGGAGTCGACGCCGGACTCACTCACACTACGGAGTCGAAGCCGGACTC,7-2279152-2279267-GCCGGACTCACTCACACTACGGAGTCGAC;MOTIFS=GCCGGACTCACTCACACTACGGAGTCGAC,ACTCACACTACGGAGTCGACGCCGGACTCACTCACACTACGGAGTCGAAGCCGGACTC;STRUC=<VC221772>	HPRC,HGSVC,1KG-ONT	No	3.083	No	NA,NA	NA	NA
chr7:2278821	230434	DEL	224	0.8038	0.6904	196	SNX8(0.0033897,0.742)	NA	NA	NA	NA	NA	NA	NA	NA	No	ID=7-2278895-2278993-GCCGGACTCACTCACACTACGGAGTCGAC,7-2278987-2279209-ACTCACACTACGGAGTCGACGCCGGACTCACTCACACTACGGAGTCGAAGCCGGACTC,7-2279152-2279267-GCCGGACTCACTCACACTACGGAGTCGAC;MOTIFS=GCCGGACTCACTCACACTACGGAGTCGAC,ACTCACACTACGGAGTCGACGCCGGACTCACTCACACTACGGAGTCGAAGCCGGACTC;STRUC=<VC221772>	HPRC,HGSVC,1KG-ONT	No	3.051	Yes	NA,NA	NA	NA
chr7:2278894	230435	INS	57	0.8075	0.668	22	SNX8(0.0033897,0.742)	NA	NA	NA	NA	NA	NA	NA	NA	No	ID=7-2278895-2278993-GCCGGACTCACTCACACTACGGAGTCGAC,7-2278987-2279209-ACTCACACTACGGAGTCGACGCCGGACTCACTCACACTACGGAGTCGAAGCCGGACTC,7-2279152-2279267-GCCGGACTCACTCACACTACGGAGTCGAC;MOTIFS=GCCGGACTCACTCACACTACGGAGTCGAC,ACTCACACTACGGAGTCGACGCCGGACTCACTCACACTACGGAGTCGAAGCCGGACTC;STRUC=<VC221772>	HPRC,HGSVC,1KG-ONT	No	0.328	Yes	NA,NA	NA	NA
chr7:2278953	230436	DEL	83	0.8213	0.6318	464	SNX8(0.0033897,0.742)	NA	NA	NA	NA	NA	NA	NA	NA	No	ID=7-2278895-2278993-GCCGGACTCACTCACACTACGGAGTCGAC,7-2278987-2279209-ACTCACACTACGGAGTCGACGCCGGACTCACTCACACTACGGAGTCGAAGCCGGACTC,7-2279152-2279267-GCCGGACTCACTCACACTACGGAGTCGAC;MOTIFS=GCCGGACTCACTCACACTACGGAGTCGAC,ACTCACACTACGGAGTCGACGCCGGACTCACTCACACTACGGAGTCGAAGCCGGACTC;STRUC=<VC221772>	HPRC,HGSVC,1KG-ONT	No	3.439	Yes	NA,NA	NA	NA
chr7:2278982	230438	DEL	112	0.8355	0.5973	4	SNX8(0.0033897,0.742)	NA	NA	NA	NA	NA	NA	NA	NA	No	ID=7-2278895-2278993-GCCGGACTCACTCACACTACGGAGTCGAC,7-2278987-2279209-ACTCACACTACGGAGTCGACGCCGGACTCACTCACACTACGGAGTCGAAGCCGGACTC,7-2279152-2279267-GCCGGACTCACTCACACTACGGAGTCGAC;MOTIFS=GCCGGACTCACTCACACTACGGAGTCGAC,ACTCACACTACGGAGTCGACGCCGGACTCACTCACACTACGGAGTCGAAGCCGGACTC;STRUC=<VC221772>	HPRC,HGSVC,1KG-ONT	No	3.407	Yes	NA,NA	NA	NA
chr7:2278982	230437	DEL	54	0.806	0.6659	1	SNX8(0.0033897,0.742)	NA	NA	NA	NA	NA	NA	NA	NA	No	ID=7-2278895-2278993-GCCGGACTCACTCACACTACGGAGTCGAC,7-2278987-2279209-ACTCACACTACGGAGTCGACGCCGGACTCACTCACACTACGGAGTCGAAGCCGGACTC,7-2279152-2279267-GCCGGACTCACTCACACTACGGAGTCGAC;MOTIFS=GCCGGACTCACTCACACTACGGAGTCGAC,ACTCACACTACGGAGTCGACGCCGGACTCACTCACACTACGGAGTCGAAGCCGGACTC;STRUC=<VC221772>	HPRC,HGSVC	No	3.657	No	NA,NA	NA	NA
chr7:2278987	230439	INS	62	0.9501	0.21	322	SNX8(0.0033897,0.742)	NA	NA	NA	NA	NA	NA	NA	NA	No	ID=7-2278895-2278993-GCCGGACTCACTCACACTACGGAGTCGAC,7-2278987-2279209-ACTCACACTACGGAGTCGACGCCGGACTCACTCACACTACGGAGTCGAAGCCGGACTC,7-2279152-2279267-GCCGGACTCACTCACACTACGGAGTCGAC;MOTIFS=GCCGGACTCACTCACACTACGGAGTCGAC,ACTCACACTACGGAGTCGACGCCGGACTCACTCACACTACGGAGTCGAAGCCGGACTC;STRUC=<VC221772>	HPRC,HGSVC,1KG-ONT	No	0.328	Yes	NA,NA	NA	NA
chr7:2278987	230442	INS	489	0.8577	0.5431	25	SNX8(0.0033897,0.742)	NA	NA	NA	NA	NA	NA	NA	NA	No	ID=7-2278895-2278993-GCCGGACTCACTCACACTACGGAGTCGAC,7-2278987-2279209-ACTCACACTACGGAGTCGACGCCGGACTCACTCACACTACGGAGTCGAAGCCGGACTC,7-2279152-2279267-GCCGGACTCACTCACACTACGGAGTCGAC;MOTIFS=GCCGGACTCACTCACACTACGGAGTCGAC,ACTCACACTACGGAGTCGACGCCGGACTCACTCACACTACGGAGTCGAAGCCGGACTC;STRUC=<VC221772>	HGSVC	No	0.328	Yes	NA,NA	NA	NA
chr7:2278987	230440	INS	91	0.8115	0.6653	33	SNX8(0.0033897,0.742)	NA	NA	NA	NA	NA	NA	NA	NA	No	ID=7-2278895-2278993-GCCGGACTCACTCACACTACGGAGTCGAC,7-2278987-2279209-ACTCACACTACGGAGTCGACGCCGGACTCACTCACACTACGGAGTCGAAGCCGGACTC,7-2279152-2279267-GCCGGACTCACTCACACTACGGAGTCGAC;MOTIFS=GCCGGACTCACTCACACTACGGAGTCGAC,ACTCACACTACGGAGTCGACGCCGGACTCACTCACACTACGGAGTCGAAGCCGGACTC;STRUC=<VC221772>	HPRC	No	0.328	Yes	NA,NA	NA	NA
chr7:2278987	230441	INS	120	0.9209	0.3023	7	SNX8(0.0033897,0.742)	NA	NA	NA	NA	NA	NA	NA	NA	No	ID=7-2278895-2278993-GCCGGACTCACTCACACTACGGAGTCGAC,7-2278987-2279209-ACTCACACTACGGAGTCGACGCCGGACTCACTCACACTACGGAGTCGAAGCCGGACTC,7-2279152-2279267-GCCGGACTCACTCACACTACGGAGTCGAC;MOTIFS=GCCGGACTCACTCACACTACGGAGTCGAC,ACTCACACTACGGAGTCGACGCCGGACTCACTCACACTACGGAGTCGAAGCCGGACTC;STRUC=<VC221772>	HPRC,HGSVC	No	0.328	Yes	NA,NA	NA	NA
chr7:2278999	230443	DEL	133	0.8321	0.6367	5	SNX8(0.0033897,0.742)	NA	NA	NA	NA	NA	NA	NA	NA	No	ID=7-2278895-2278993-GCCGGACTCACTCACACTACGGAGTCGAC,7-2278987-2279209-ACTCACACTACGGAGTCGACGCCGGACTCACTCACACTACGGAGTCGAAGCCGGACTC,7-2279152-2279267-GCCGGACTCACTCACACTACGGAGTCGAC;MOTIFS=GCCGGACTCACTCACACTACGGAGTCGAC,ACTCACACTACGGAGTCGACGCCGGACTCACTCACACTACGGAGTCGAAGCCGGACTC;STRUC=<VC221772>	HPRC,HGSVC,1KG-ONT	No	3.562	Yes	NA,NA	NA	NA
chr7:2279012	230444	DEL	83	0.9299	0.2575	1	SNX8(0.0033897,0.742)	NA	NA	NA	NA	NA	NA	NA	NA	No	ID=7-2278895-2278993-GCCGGACTCACTCACACTACGGAGTCGAC,7-2278987-2279209-ACTCACACTACGGAGTCGACGCCGGACTCACTCACACTACGGAGTCGAAGCCGGACTC,7-2279152-2279267-GCCGGACTCACTCACACTACGGAGTCGAC;MOTIFS=GCCGGACTCACTCACACTACGGAGTCGAC,ACTCACACTACGGAGTCGACGCCGGACTCACTCACACTACGGAGTCGAAGCCGGACTC;STRUC=<VC221772>	HPRC,HGSVC,1KG-ONT	No	3.255	No	NA,NA	NA	NA
chr7:2279068	230445	INS	96	0.8843	0.4389	2	SNX8(0.0033897,0.742)	NA	NA	NA	NA	NA	NA	NA	NA	No	ID=7-2278895-2278993-GCCGGACTCACTCACACTACGGAGTCGAC,7-2278987-2279209-ACTCACACTACGGAGTCGACGCCGGACTCACTCACACTACGGAGTCGAAGCCGGACTC,7-2279152-2279267-GCCGGACTCACTCACACTACGGAGTCGAC;MOTIFS=GCCGGACTCACTCACACTACGGAGTCGAC,ACTCACACTACGGAGTCGACGCCGGACTCACTCACACTACGGAGTCGAAGCCGGACTC;STRUC=<VC221772>	HPRC	No	3.947	Yes	NA,NA	NA	NA
chr7:2279098	230446	DEL	57	0.9007	0.3799	80	SNX8(0.0033897,0.742)	NA	NA	NA	NA	NA	NA	NA	NA	No	ID=7-2278895-2278993-GCCGGACTCACTCACACTACGGAGTCGAC,7-2278987-2279209-ACTCACACTACGGAGTCGACGCCGGACTCACTCACACTACGGAGTCGAAGCCGGACTC,7-2279152-2279267-GCCGGACTCACTCACACTACGGAGTCGAC;MOTIFS=GCCGGACTCACTCACACTACGGAGTCGAC,ACTCACACTACGGAGTCGACGCCGGACTCACTCACACTACGGAGTCGAAGCCGGACTC;STRUC=<VC221772>	HPRC,HGSVC	No	3.144	Yes	NA,NA	NA	NA
chr7:2279193	230447	INS	60	0.8155	0.6636	28	SNX8(0.0033897,0.742)	NA	NA	NA	NA	NA	NA	NA	NA	No	ID=7-2278895-2278993-GCCGGACTCACTCACACTACGGAGTCGAC,7-2278987-2279209-ACTCACACTACGGAGTCGACGCCGGACTCACTCACACTACGGAGTCGAAGCCGGACTC,7-2279152-2279267-GCCGGACTCACTCACACTACGGAGTCGAC;MOTIFS=GCCGGACTCACTCACACTACGGAGTCGAC,ACTCACACTACGGAGTCGACGCCGGACTCACTCACACTACGGAGTCGAAGCCGGACTC;STRUC=<VC221772>	HPRC,HGSVC,1KG-ONT	No	0.328	Yes	NA,NA	NA	NA
chr7:2296180	230448	DEL	2505	0.8446	0.5928	41	SNX8(0.0033897,0.742)	NA	NA	NA	NA	NA	NA	NA	NA	No	ID=7-2296322-2296331-GTT;MOTIFS=GTT;STRUC=<TR3336266>,ID=7-2297550-2297577-A;MOTIFS=A;STRUC=<TR3336267>,ID=7-2298368-2298385-TTGTT;MOTIFS=TTGTT;STRUC=<TR3336268>,ID=7-2298684-2298709-TTTTTGT;MOTIFS=TTTTTGT;STRUC=<TR3336269>	HGSVC,1KG-ONT	Yes	1.621	Yes	NA,NA	NA	NA
chr7:2303061	230449	INS	225	0.8662	0.557	27	SNX8(0.0033897,0.742)	NA	NA	NA	NA	NA	NA	NA	NA	No	NA	HGSVC,1KG-ONT	No	0.046	Yes	NA,NA	NA	NA
chr7:2303061	230450	INS	176	0.8804	0.4999	1	SNX8(0.0033897,0.742)	NA	NA	NA	NA	NA	NA	NA	NA	No	NA	HGSVC,1KG-ONT	No	0.046	No	NA,NA	NA	NA
chr7:2303144	230451	DEL	78	0.8364	0.6	1	SNX8(0.0033897,0.742)	NA	NA	NA	NA	NA	NA	NA	NA	No	NA	NA	No	0.02	No	NA,NA	NA	NA
chr7:2304011	230452	DEL	377	0.8368	0.601	2	SNX8(0.0033897,0.742)	NA	NA	NA	NA	NA	NA	NA	NA	No	ID=7-2304166-2304182-A;MOTIFS=A;STRUC=<TR3336276>	NA	No	0.576	Yes	NA,NA	NA	NA
chr7:2315135	230453	DEL	72	0.8944	0.4517	2	SNX8(0.0033897,0.742)	NA	NA	NA	NA	NA	NA	NA	NA	No	ID=7-2315136-2315148-CACT;MOTIFS=CACT;STRUC=<TR3336308>,ID=7-2315156-2315164-CATT;MOTIFS=CATT;STRUC=<TR3336309>,ID=7-2315172-2315184-CACT;MOTIFS=CACT;STRUC=<TR3336310>,ID=7-2315192-2315206-CATT;MOTIFS=CATT;STRUC=<TR3336311>	HPRC,HGSVC	No	1.343	Yes	NA,NA	NA	NA
chr7:2315255	230454	INS	116	0.838	0.5842	1	SNX8(0.0033897,0.742)	NA	NA	NA	NA	NA	NA	NA	NA	No	NA	NA	No	0.019	No	NA,NA	NA	NA
chr7:2315280	230455	DEL	927	0.8236	0.6314	11	SNX8(0.0033897,0.742)	NA	NA	NA	NA	NA	NA	NA	NA	No	ID=7-2315284-2315296-CACT;MOTIFS=CACT;STRUC=<TR3336314>,ID=7-2315304-2315318-CATT;MOTIFS=CATT;STRUC=<TR3336315>,ID=7-2315400-2315412-CACT;MOTIFS=CACT;STRUC=<TR3336316>,ID=7-2315475-2315492-TCAC;MOTIFS=TCAC;STRUC=<TR3336317>,ID=7-2315519-2315531-CACT;MOTIFS=CACT;STRUC=<TR3336318>,ID=7-2315594-2315611-TCAC;MOTIFS=TCAC;STRUC=<TR3336319>,ID=7-2315658-2315672-CATT,7-2315726-2315740-CATT,7-2315742-2315754-CACT;MOTIFS=CACT,CATT;STRUC=<VC221777>,ID=7-2315705-2315718-TCAC;MOTIFS=TCAC;STRUC=<TR3336320>,ID=7-2315766-2315780-CATT;MOTIFS=CATT;STRUC=<TR3336321>,ID=7-2315794-2315808-CATT;MOTIFS=CATT;STRUC=<TR3336322>,ID=7-2315810-2315822-CACT;MOTIFS=CACT;STRUC=<TR3336323>,ID=7-2315841-2315854-TCAC,7-2315914-2315930-CACT;MOTIFS=TCAC,CACT;STRUC=<VC221778>,ID=7-2315873-2315886-TCAC;MOTIFS=TCAC;STRUC=<TR3336324>,ID=7-2315950-2315966-CACT;MOTIFS=CACT;STRUC=<TR3336325>,ID=7-2316103-2316119-CACT;MOTIFS=CACT;STRUC=<TR3336326>,ID=7-2316143-2316155-CACT;MOTIFS=CACT;STRUC=<TR3336327>,ID=7-2316175-2316187-CACT;MOTIFS=CACT;STRUC=<TR3336328>	HGSVC	No	0.175	Yes	NA,NA	NA	NA
chr7:2315646	230456	DEL	68	0.8507	0.5502	9	SNX8(0.0033897,0.742)	NA	NA	NA	NA	NA	NA	NA	NA	No	ID=7-2315658-2315672-CATT,7-2315726-2315740-CATT,7-2315742-2315754-CACT;MOTIFS=CACT,CATT;STRUC=<VC221777>,ID=7-2315705-2315718-TCAC;MOTIFS=TCAC;STRUC=<TR3336320>	HPRC,HGSVC	Yes	1.031	Yes	NA,NA	NA	NA
chr7:2316513	230457	DEL	80	0.8059	0.6602	1	SNX8(0.0033897,0.742)	NA	NA	NA	NA	NA	NA	NA	NA	No	ID=7-2316509-2316524-CACT;MOTIFS=CACT;STRUC=<TR3336338>,ID=7-2316553-2316565-CACT;MOTIFS=CACT;STRUC=<TR3336339>,ID=7-2316573-2316591-CATT;MOTIFS=CATT;STRUC=<TR3336340>	NA	No	0.538	No	NA,NA	NA	NA
chr7:2316617	230458	INS	120	0.8813	0.4498	2	SNX8(0.0033897,0.742)	NA	NA	NA	NA	NA	NA	NA	NA	No	NA	NA	No	0.019	No	NA,NA	NA	NA
chr7:2324907	230459	DEL	80	0.9286	0.287	104	SNX8(0.0033897,0.742)	NA	NA	NA	NA	NA	NA	NA	NA	No	NA	HPRC,HGSVC,1KG-ONT	Yes	0.137	Yes	NA,NA	NA	NA
chr7:2327597	230460	DEL	135	0.8096	0.6671	5	SNX8(0.0033897,0.742)	NA	NA	NA	NA	NA	NA	NA	NA	No	NA	1KG-ONT	Yes	0.113	No	NA,NA	NA	NA
chr7:2327643	230461	INS	135	0.8467	0.5964	1	SNX8(0.0033897,0.742)	NA	NA	NA	NA	NA	NA	NA	NA	No	NA	NA	No	0.354	No	NA,NA	NA	NA
chr7:2359041	230462	INS	322	0.9519	0.1988	1	EIF3B(1.0,0.107)	NA	NA	NA	NA	NA	NA	NA	NA	No	NA	NA	Yes	0.224	No	NA,NA	NA	NA
chr7:2377465	230463	DEL	573	0.828	0.608	180	EIF3B(1.0,0.107)	NA	NA	NA	NA	NA	NA	NA	enhancer	No	NA	HPRC,HGSVC,1KG-ONT	No	3.061	Yes	NA,NA	NA	NA
chr7:2377467	230464	DEL	64	0.8418	0.5751	1	EIF3B(1.0,0.107)	NA	NA	NA	NA	NA	NA	NA	NA	No	NA	HPRC,HGSVC,1KG-ONT	No	2.563	No	NA,NA	NA	NA
chr7:2377484	230466	INS	1660	0.8107	0.6697	5	EIF3B(1.0,0.107)	NA	NA	NA	NA	NA	NA	NA	NA	No	NA	HPRC,1KG-ONT	No	0.046	Yes	NA,NA	NA	NA
chr7:2377484	230465	INS	128	0.8974	0.366	5	EIF3B(1.0,0.107)	NA	NA	NA	NA	NA	NA	NA	NA	No	NA	HPRC,HGSVC	No	0.046	No	NA,NA	NA	NA
chr7:2377493	230468	INS	2368	0.8804	0.4653	3	EIF3B(1.0,0.107)	NA	NA	NA	NA	NA	NA	NA	NA	No	NA	HPRC,HGSVC,1KG-ONT	No	0.046	Yes	NA,NA	NA	NA
chr7:2377493	230467	INS	64	0.8509	0.5573	4	EIF3B(1.0,0.107)	NA	NA	NA	NA	NA	NA	NA	NA	No	NA	HPRC,HGSVC,1KG-ONT	No	0.046	Yes	NA,NA	NA	NA
chr7:2377509	230470	DEL	509	0.7965	0.698	202	EIF3B(1.0,0.107)	NA	NA	NA	NA	NA	NA	NA	enhancer	No	NA	HPRC,HGSVC,1KG-ONT	No	0.199	Yes	NA,NA	NA	NA
chr7:2377531	230471	INS	444	0.8611	0.5972	4	EIF3B(1.0,0.107)	NA	NA	NA	NA	NA	NA	NA	NA	No	NA	HPRC,HGSVC,1KG-ONT	No	0.046	No	NA,NA	NA	NA
chr7:2377531	230473	INS	128	0.8862	0.442	10	EIF3B(1.0,0.107)	NA	NA	NA	NA	NA	NA	NA	NA	No	NA	HPRC,HGSVC	No	0.046	Yes	NA,NA	NA	NA
chr7:2377531	230472	INS	1280	0.8048	0.6801	24	EIF3B(1.0,0.107)	NA	NA	NA	NA	NA	NA	NA	NA	No	NA	HPRC,HGSVC	No	0.046	Yes	NA,NA	NA	NA
chr7:2377547	230475	INS	1728	0.8377	0.5992	20	EIF3B(1.0,0.107)	NA	NA	NA	NA	NA	NA	NA	enhancer	No	NA	HPRC,HGSVC,1KG-ONT	No	0.046	Yes	NA,NA	NA	NA
chr7:2377547	230474	INS	3119	0.8357	0.6179	12	EIF3B(1.0,0.107)	NA	NA	NA	NA	NA	NA	NA	enhancer	No	NA	HPRC,HGSVC	No	0.046	Yes	NA,NA	NA	NA
chr7:2377547	230476	INS	2879	0.8707	0.5048	1	EIF3B(1.0,0.107)	NA	NA	NA	NA	NA	NA	NA	enhancer	No	NA	HPRC,HGSVC,1KG-ONT	No	0.046	No	NA,NA	NA	NA
chr7:2377548	230477	DEL	192	0.9349	0.2707	21	EIF3B(1.0,0.107)	NA	NA	NA	NA	NA	NA	NA	enhancer	No	NA	HPRC,HGSVC,1KG-ONT	Yes	0.065	Yes	NA,NA	NA	NA
chr7:2377562	230478	INS	1601	0.8283	0.6856	7	EIF3B(1.0,0.107)	NA	NA	NA	NA	NA	NA	NA	enhancer	No	NA	HPRC,1KG-ONT	No	0.046	Yes	NA,NA	NA	NA
chr7:2377562	230479	INS	385	0.8703	0.4583	3	EIF3B(1.0,0.107)	NA	NA	NA	NA	NA	NA	NA	enhancer	No	NA	HPRC,HGSVC,1KG-ONT	No	0.046	Yes	NA,NA	NA	NA
chr7:2377562	230480	INS	194	0.7985	0.692	1	EIF3B(1.0,0.107)	NA	NA	NA	NA	NA	NA	NA	enhancer	No	NA	HPRC	No	0.046	No	NA,NA	NA	NA
chr7:2377567	230482	INS	317	0.853	0.5691	9	EIF3B(1.0,0.107)	NA	NA	NA	NA	NA	NA	NA	enhancer	No	NA	HPRC,HGSVC,1KG-ONT	No	0.095	No	NA,NA	NA	NA
chr7:2377567	230481	INS	256	0.8365	0.6211	1	EIF3B(1.0,0.107)	NA	NA	NA	NA	NA	NA	NA	enhancer	No	NA	HPRC	No	0.095	Yes	NA,NA	NA	NA
chr7:2377595	230483	INS	1088	0.798	0.6894	16	EIF3B(1.0,0.107)	NA	NA	NA	NA	NA	NA	NA	enhancer	No	NA	HPRC,HGSVC	No	0.046	Yes	NA,NA	NA	NA
chr7:2377627	230484	INS	508	0.8129	0.6619	9	EIF3B(1.0,0.107)	NA	NA	NA	NA	NA	NA	NA	enhancer	No	NA	HPRC,HGSVC,1KG-ONT	No	0.008	Yes	NA,NA	NA	NA
chr7:2377629	230485	DEL	317	0.9441	0.2157	113	EIF3B(1.0,0.107)	NA	NA	NA	NA	NA	NA	NA	enhancer	No	NA	HPRC,HGSVC,1KG-ONT	No	0.085	Yes	NA,NA	NA	NA
chr7:2377631	230486	DEL	64	0.9827	0.1842	3	EIF3B(1.0,0.107)	NA	NA	NA	NA	NA	NA	NA	enhancer	No	NA	HPRC,HGSVC,1KG-ONT	No	0.074	No	NA,NA	NA	NA
chr7:2377631	230487	DEL	128	0.908	0.3514	7	EIF3B(1.0,0.107)	NA	NA	NA	NA	NA	NA	NA	enhancer	No	NA	HPRC,HGSVC,1KG-ONT	No	0.063	Yes	NA,NA	NA	NA
chr7:2377631	230488	DEL	445	0.8435	0.5939	287	EIF3B(1.0,0.107)	NA	NA	NA	NA	NA	NA	NA	enhancer	No	NA	HPRC,HGSVC,1KG-ONT	No	0.066	Yes	NA,NA	NA	NA
chr7:2377639	230489	INS	64	0.8752	0.458	4	EIF3B(1.0,0.107)	NA	NA	NA	NA	NA	NA	NA	enhancer	No	NA	HPRC,HGSVC,1KG-ONT	No	0.008	Yes	NA,NA	NA	NA
chr7:2377681	230490	DEL	632	0.8982	0.3687	34	EIF3B(1.0,0.107)	NA	NA	NA	NA	NA	NA	NA	enhancer	No	NA	HPRC,HGSVC,1KG-ONT	No	0.356	Yes	NA,NA	NA	NA
chr7:2377682	230491	INS	1203	0.9005	0.4624	3	EIF3B(1.0,0.107)	NA	NA	NA	NA	NA	NA	NA	enhancer	No	NA	HPRC,HGSVC	No	0.008	No	NA,NA	NA	NA
chr7:2377682	230492	INS	125	0.959	0.3503	7	EIF3B(1.0,0.107)	NA	NA	NA	NA	NA	NA	NA	enhancer	No	NA	HPRC,HGSVC	No	0.008	Yes	NA,NA	NA	NA
chr7:2377685	230493	INS	61	0.8681	0.5584	6	EIF3B(1.0,0.107)	NA	NA	NA	NA	NA	NA	NA	enhancer	No	NA	HPRC,HGSVC,1KG-ONT	No	0.008	Yes	NA,NA	NA	NA
chr7:2377691	230494	INS	4032	0.8045	0.6816	5	EIF3B(1.0,0.107)	NA	NA	NA	NA	NA	NA	NA	enhancer	No	NA	HPRC,HGSVC	No	0.008	Yes	NA,NA	NA	NA
chr7:2377691	230495	DEL	380	0.7983	0.697	56	EIF3B(1.0,0.107)	NA	NA	NA	NA	NA	NA	NA	enhancer	No	NA	HPRC,HGSVC,1KG-ONT	No	0.075	Yes	NA,NA	NA	NA
chr7:2377693	230496	INS	64	0.8338	0.6016	5	EIF3B(1.0,0.107)	NA	NA	NA	NA	NA	NA	NA	enhancer	No	NA	HPRC,HGSVC,1KG-ONT	No	0.008	No	NA,NA	NA	NA
chr7:2377693	230497	INS	834	0.8248	0.6947	21	EIF3B(1.0,0.107)	NA	NA	NA	NA	NA	NA	NA	enhancer	No	NA	HPRC,HGSVC,1KG-ONT	No	0.008	No	NA,NA	NA	NA
chr7:2377723	230498	INS	570	0.913	0.3744	11	EIF3B(1.0,0.107)	NA	NA	NA	NA	NA	NA	NA	enhancer	No	NA	HPRC,HGSVC,1KG-ONT	No	0.008	Yes	NA,NA	NA	NA
chr7:2377739	230499	INS	372	0.8376	0.5973	6	EIF3B(1.0,0.107)	NA	NA	NA	NA	NA	NA	NA	enhancer	No	NA	HPRC,HGSVC,1KG-ONT	No	0.008	Yes	NA,NA	NA	NA
chr7:2377740	230500	INS	2666	0.8399	0.6661	8	EIF3B(1.0,0.107)	NA	NA	NA	NA	NA	NA	NA	enhancer	No	NA	HPRC,HGSVC,1KG-ONT	No	0.008	Yes	NA,NA	NA	NA
chr7:2377819	230501	INS	1987	0.8947	0.3781	9	EIF3B(1.0,0.107)	NA	NA	NA	NA	NA	NA	NA	enhancer	No	NA	HPRC,HGSVC,1KG-ONT	No	0.008	Yes	NA,NA	NA	NA
chr7:2377820	230502	INS	61	0.8194	0.6384	16	EIF3B(1.0,0.107)	NA	NA	NA	NA	NA	NA	NA	enhancer	No	NA	HPRC,HGSVC,1KG-ONT	No	0.008	Yes	NA,NA	NA	NA
chr7:2377821	230503	DEL	125	0.82	0.6465	23	EIF3B(1.0,0.107)	NA	NA	NA	NA	NA	NA	NA	enhancer	No	NA	HPRC,HGSVC,1KG-ONT	Yes	0.069	No	NA,NA	NA	NA
chr7:2377823	230504	INS	249	0.8489	0.5464	2	EIF3B(1.0,0.107)	NA	NA	NA	NA	NA	NA	NA	enhancer	No	NA	HPRC,HGSVC,1KG-ONT	No	0.008	No	NA,NA	NA	NA
chr7:2377823	230505	DEL	253	0.8209	0.6403	46	EIF3B(1.0,0.107)	NA	NA	NA	NA	NA	NA	NA	enhancer	No	NA	HPRC,HGSVC,1KG-ONT	Yes	0.065	Yes	NA,NA	NA	NA
chr7:2377828	230506	INS	768	0.8318	0.622	14	EIF3B(1.0,0.107)	NA	NA	NA	NA	NA	NA	NA	enhancer	No	NA	HPRC,HGSVC,1KG-ONT	No	0.008	Yes	NA,NA	NA	NA
chr7:2377829	230508	INS	1401	0.8991	0.361	3	EIF3B(1.0,0.107)	NA	NA	NA	NA	NA	NA	NA	enhancer	No	NA	HPRC,HGSVC	No	0.008	No	NA,NA	NA	NA
chr7:2377829	230507	INS	377	0.8762	0.4402	9	EIF3B(1.0,0.107)	NA	NA	NA	NA	NA	NA	NA	enhancer	No	NA	HPRC,HGSVC,1KG-ONT	No	0.008	Yes	NA,NA	NA	NA
chr7:2377829	230510	INS	569	0.8364	0.5744	10	EIF3B(1.0,0.107)	NA	NA	NA	NA	NA	NA	NA	enhancer	No	NA	HPRC,HGSVC,1KG-ONT	No	0.008	No	NA,NA	NA	NA
chr7:2377829	230509	INS	1147	0.8435	0.584	2	EIF3B(1.0,0.107)	NA	NA	NA	NA	NA	NA	NA	enhancer	No	NA	HPRC,HGSVC,1KG-ONT	No	0.008	No	NA,NA	NA	NA
chr7:2377877	230511	DEL	61	0.9622	0.3356	11	EIF3B(1.0,0.107)	NA	NA	NA	NA	NA	NA	NA	enhancer	No	NA	HPRC,HGSVC,1KG-ONT	No	0.07	Yes	NA,NA	NA	NA
chr7:2377893	230512	DEL	61	0.8605	0.53	8	EIF3B(1.0,0.107)	NA	NA	NA	NA	NA	NA	NA	enhancer	No	NA	HPRC,HGSVC,1KG-ONT	No	0.07	No	NA,NA	NA	NA
chr7:2377913	230514	INS	67	0.8405	0.5865	9	EIF3B(1.0,0.107)	NA	NA	NA	NA	NA	NA	NA	enhancer	No	NA	HPRC,HGSVC,1KG-ONT	No	0.008	Yes	NA,NA	NA	NA
chr7:2377928	230515	INS	60	0.9912	0.0139	15	EIF3B(1.0,0.107)	NA	NA	NA	NA	NA	NA	NA	enhancer	No	NA	HPRC,HGSVC,1KG-ONT	No	0.034	Yes	NA,NA	NA	NA
chr7:2377938	230516	DEL	379	0.8268	0.6208	198	EIF3B(1.0,0.107)	NA	NA	NA	NA	NA	NA	NA	enhancer	No	NA	HPRC,HGSVC,1KG-ONT	No	0.96	Yes	NA,NA	NA	NA
chr7:2377938	230517	DEL	441	0.8057	0.6949	11	EIF3B(1.0,0.107)	NA	NA	NA	NA	NA	NA	NA	enhancer	No	NA	HPRC,HGSVC,1KG-ONT	No	0.129	No	NA,NA	NA	NA
chr7:2377948	230518	INS	129	0.8427	0.5818	5	EIF3B(1.0,0.107)	NA	NA	NA	NA	NA	NA	NA	enhancer	No	NA	HPRC,HGSVC	No	0.008	Yes	NA,NA	NA	NA
chr7:2377948	230519	INS	704	0.8264	0.6859	14	EIF3B(1.0,0.107)	NA	NA	NA	NA	NA	NA	NA	enhancer	No	NA	HPRC,HGSVC,1KG-ONT	No	0.008	Yes	NA,NA	NA	NA
chr7:2378008	230520	INS	763	0.8445	0.5956	11	EIF3B(1.0,0.107)	NA	NA	NA	NA	NA	NA	NA	enhancer	No	NA	HPRC,HGSVC,1KG-ONT	No	0.008	Yes	NA,NA	NA	NA
chr7:2378063	230522	DEL	64	0.9028	0.3619	36	EIF3B(1.0,0.107)	NA	NA	NA	NA	NA	NA	NA	enhancer	No	NA	HPRC,HGSVC,1KG-ONT	No	0.082	No	NA,NA	NA	NA
chr7:2378066	230523	INS	313	0.8476	0.6089	20	EIF3B(1.0,0.107)	NA	NA	NA	NA	NA	NA	NA	enhancer	No	NA	HPRC,HGSVC,1KG-ONT	Yes	0.008	Yes	NA,NA	NA	NA
chr7:2378076	230524	INS	192	0.84	0.5676	8	EIF3B(1.0,0.107)	NA	NA	NA	NA	NA	NA	NA	enhancer	No	NA	HPRC,HGSVC,1KG-ONT	Yes	0.008	No	NA,NA	NA	NA
chr7:2378082	230525	INS	448	0.8232	0.6544	19	EIF3B(1.0,0.107)	NA	NA	NA	NA	NA	NA	NA	enhancer	No	NA	HPRC,HGSVC,1KG-ONT	No	0.008	Yes	NA,NA	NA	NA
chr7:2378096	230526	DEL	189	0.8468	0.5792	63	EIF3B(1.0,0.107)	NA	NA	NA	NA	NA	NA	NA	enhancer	No	NA	HPRC,HGSVC,1KG-ONT	No	1.079	Yes	NA,NA	NA	NA
chr7:2378118	230527	DEL	127	0.8567	0.5547	5	EIF3B(1.0,0.107)	NA	NA	NA	NA	NA	NA	NA	enhancer	No	NA	HPRC,HGSVC,1KG-ONT	No	2.616	No	NA,NA	NA	NA
chr7:2378120	230528	DEL	249	0.8764	0.4435	45	EIF3B(1.0,0.107)	NA	NA	NA	NA	NA	NA	NA	enhancer	No	NA	HPRC,HGSVC,1KG-ONT	No	0.09	Yes	NA,NA	NA	NA
chr7:2378122	230529	INS	64	0.9045	0.3679	30	EIF3B(1.0,0.107)	NA	NA	NA	NA	NA	NA	NA	enhancer	No	NA	HPRC,HGSVC,1KG-ONT	No	0.008	Yes	NA,NA	NA	NA
chr7:2378122	230530	INS	257	0.8082	0.6783	4	EIF3B(1.0,0.107)	NA	NA	NA	NA	NA	NA	NA	enhancer	No	NA	HPRC,HGSVC,1KG-ONT	Yes	0.008	Yes	NA,NA	NA	NA
chr7:2378130	230531	INS	128	0.8508	0.5612	12	EIF3B(1.0,0.107)	NA	NA	NA	NA	NA	NA	NA	enhancer	No	NA	HPRC,HGSVC	No	0.008	No	NA,NA	NA	NA
chr7:2378146	230532	INS	320	0.8941	0.3927	1	EIF3B(1.0,0.107)	NA	NA	NA	NA	NA	NA	NA	enhancer	No	NA	HPRC,HGSVC,1KG-ONT	Yes	0.008	Yes	NA,NA	NA	NA
chr7:2378184	230533	INS	122	0.8397	0.6234	4	EIF3B(1.0,0.107)	NA	NA	NA	NA	NA	NA	NA	enhancer	No	NA	HPRC,HGSVC	No	0.008	Yes	NA,NA	NA	NA
chr7:2378189	230534	DEL	61	0.8194	0.6292	16	EIF3B(1.0,0.107)	NA	NA	NA	NA	NA	NA	NA	enhancer	No	NA	HPRC,HGSVC,1KG-ONT	No	1.248	Yes	NA,NA	NA	NA
chr7:2378210	230535	INS	1020	0.8467	0.5851	3	EIF3B(1.0,0.107)	NA	NA	NA	NA	NA	NA	NA	NA	No	NA	HPRC,HGSVC,1KG-ONT	No	0.008	No	NA,NA	NA	NA
chr7:2378224	230536	DEL	123	0.8831	0.4595	10	EIF3B(1.0,0.107)	NA	NA	NA	NA	NA	NA	NA	NA	No	NA	HPRC,HGSVC,1KG-ONT	No	0.084	Yes	NA,NA	NA	NA
chr7:2378231	230538	DEL	64	0.8618	0.524	2	EIF3B(1.0,0.107)	NA	NA	NA	NA	NA	NA	NA	NA	No	NA	HPRC,HGSVC,1KG-ONT	No	0.567	Yes	NA,NA	NA	NA
chr7:2378307	230539	INS	194	0.8425	0.6254	6	EIF3B(1.0,0.107)	NA	NA	NA	NA	NA	NA	NA	NA	No	NA	HPRC,HGSVC,1KG-ONT	Yes	0.008	No	NA,NA	NA	NA
chr7:2378307	230540	INS	127	0.8209	0.6234	4	EIF3B(1.0,0.107)	NA	NA	NA	NA	NA	NA	NA	NA	No	NA	HPRC,HGSVC	Yes	0.008	Yes	NA,NA	NA	NA
chr7:2378310	230543	INS	1664	0.8711	0.4983	7	EIF3B(1.0,0.107)	NA	NA	NA	NA	NA	NA	NA	NA	No	NA	HPRC,HGSVC,1KG-ONT	No	0.008	Yes	NA,NA	NA	NA
chr7:2378310	230541	INS	1550	0.8594	0.5355	16	EIF3B(1.0,0.107)	NA	NA	NA	NA	NA	NA	NA	NA	No	NA	HPRC,HGSVC,1KG-ONT	No	0.008	Yes	NA,NA	NA	NA
chr7:2378310	230542	INS	638	0.9136	0.634	3	EIF3B(1.0,0.107)	NA	NA	NA	NA	NA	NA	NA	NA	No	NA	HPRC,HGSVC,1KG-ONT	No	0.008	Yes	NA,NA	NA	NA
chr7:2378314	230544	INS	381	0.8007	0.6961	8	EIF3B(1.0,0.107)	NA	NA	NA	NA	NA	NA	NA	NA	No	NA	HPRC,HGSVC	No	0.034	No	NA,NA	NA	NA
chr7:2378315	230545	DEL	62	0.8495	0.5348	13	EIF3B(1.0,0.107)	NA	NA	NA	NA	NA	NA	NA	NA	No	NA	HPRC,HGSVC,1KG-ONT	No	0.959	Yes	NA,NA	NA	NA
chr7:2378317	230547	INS	2813	0.9531	0.2022	3	EIF3B(1.0,0.107)	NA	NA	NA	NA	NA	NA	NA	NA	No	NA	HPRC,1KG-ONT	No	0.008	No	NA,NA	NA	NA
chr7:2378317	230546	INS	61	0.9773	0.1947	11	EIF3B(1.0,0.107)	NA	NA	NA	NA	NA	NA	NA	NA	No	NA	HPRC,HGSVC,1KG-ONT	Yes	0.008	Yes	NA,NA	NA	NA
chr7:2378324	230548	DEL	126	0.8426	0.5902	5	EIF3B(1.0,0.107)	NA	NA	NA	NA	NA	NA	NA	NA	No	NA	HPRC,HGSVC,1KG-ONT	No	1.888	No	NA,NA	NA	NA
chr7:2378347	230549	INS	188	0.9431	0.2309	7	EIF3B(1.0,0.107)	NA	NA	NA	NA	NA	NA	NA	NA	No	NA	HPRC,HGSVC,1KG-ONT	Yes	0.008	Yes	NA,NA	NA	NA
chr7:2378369	230550	DEL	64	0.8497	0.6876	1	EIF3B(1.0,0.107)	NA	NA	NA	NA	NA	NA	NA	NA	No	NA	HPRC,HGSVC,1KG-ONT	No	1.947	No	NA,NA	NA	NA
chr7:2378386	230551	DEL	64	0.8418	0.5743	51	EIF3B(1.0,0.107)	NA	NA	NA	NA	NA	NA	NA	NA	No	NA	HPRC,HGSVC,1KG-ONT	No	1.717	Yes	NA,NA	NA	NA
chr7:2378389	230552	INS	66	0.8734	0.4622	11	EIF3B(1.0,0.107)	NA	NA	NA	NA	NA	NA	NA	NA	No	NA	HPRC,HGSVC,1KG-ONT	Yes	0.095	Yes	NA,NA	NA	NA
chr7:2378433	230553	INS	313	0.8602	0.5504	2	EIF3B(1.0,0.107)	NA	NA	NA	NA	NA	NA	NA	NA	No	NA	HGSVC,1KG-ONT	Yes	2.17	Yes	NA,NA	NA	NA
chr7:2378433	230554	INS	249	0.806	0.6947	3	EIF3B(1.0,0.107)	NA	NA	NA	NA	NA	NA	NA	NA	No	NA	HPRC,HGSVC,1KG-ONT	Yes	2.17	No	NA,NA	NA	NA
chr7:2378450	230555	INS	1141	0.8676	0.51	12	EIF3B(1.0,0.107)	NA	NA	NA	NA	NA	NA	NA	NA	No	NA	HPRC,HGSVC,1KG-ONT	No	2.17	Yes	NA,NA	NA	NA
chr7:2378450	230556	INS	949	0.8808	0.4413	15	EIF3B(1.0,0.107)	NA	NA	NA	NA	NA	NA	NA	NA	No	NA	HPRC,HGSVC,1KG-ONT	No	2.17	Yes	NA,NA	NA	NA
chr7:2378450	230557	INS	1077	0.9337	0.2665	2	EIF3B(1.0,0.107)	NA	NA	NA	NA	NA	NA	NA	NA	No	NA	HPRC,HGSVC,1KG-ONT	No	2.17	No	NA,NA	NA	NA
chr7:2378495	230558	DEL	64	0.906	0.3566	5	EIF3B(1.0,0.107)	NA	NA	NA	NA	NA	NA	NA	NA	No	NA	HPRC,HGSVC,1KG-ONT	No	3.042	Yes	NA,NA	NA	NA
chr7:2378507	230559	INS	128	0.8587	0.5075	6	EIF3B(1.0,0.107)	NA	NA	NA	NA	NA	NA	NA	NA	No	NA	HGSVC	Yes	2.17	Yes	NA,NA	NA	NA
chr7:2378559	230561	INS	62	0.8641	0.5018	6	EIF3B(1.0,0.107)	NA	NA	NA	NA	NA	NA	NA	NA	No	NA	HPRC,HGSVC,1KG-ONT	No	2.17	Yes	NA,NA	NA	NA
chr7:2380127	230562	INS	2700	0.8307	0.6293	1	EIF3B(1.0,0.107)	NA	NA	NA	NA	NA	NA	NA	NA	No	NA	NA	No	3.188	No	NA,NA	NA	NA
chr7:2386586	230563	INS	233	0.8547	0.6261	7	NA	NA	NA	NA	NA	NA	NA	NA	NA	No	ID=7-2386448-2386457-GTG;MOTIFS=GTG;STRUC=(GTG)n	HGSVC,1KG-ONT	No	0.692	Yes	NA,NA	NA	NA
chr7:2386586	230566	INS	365	0.8072	0.6825	5	NA	NA	NA	NA	NA	NA	NA	NA	NA	No	ID=7-2386448-2386457-GTG;MOTIFS=GTG;STRUC=(GTG)n	HGSVC	No	0.692	Yes	NA,NA	NA	NA
chr7:2386586	230565	INS	192	0.8237	0.6556	21	NA	NA	NA	NA	NA	NA	NA	NA	NA	No	ID=7-2386448-2386457-GTG;MOTIFS=GTG;STRUC=(GTG)n	HGSVC,1KG-ONT	No	0.692	Yes	NA,NA	NA	NA
chr7:2386586	230564	INS	176	0.8661	0.6106	25	NA	NA	NA	NA	NA	NA	NA	NA	NA	No	ID=7-2386448-2386457-GTG;MOTIFS=GTG;STRUC=(GTG)n	HGSVC,1KG-ONT	No	0.692	Yes	NA,NA	NA	NA
chr7:2386590	230579	INS	302	0.8207	0.6678	7	NA	NA	NA	NA	NA	NA	NA	NA	NA	No	ID=7-2386448-2386457-GTG;MOTIFS=GTG;STRUC=(GTG)n	HGSVC	No	0.692	Yes	NA,NA	NA	NA
chr7:2386590	230577	INS	148	0.8227	0.6621	7	NA	NA	NA	NA	NA	NA	NA	NA	NA	No	ID=7-2386448-2386457-GTG;MOTIFS=GTG;STRUC=(GTG)n	HGSVC,1KG-ONT	No	0.692	No	NA,NA	NA	NA
chr7:2386590	230576	INS	140	0.8646	0.5389	8	NA	NA	NA	NA	NA	NA	NA	NA	NA	No	ID=7-2386448-2386457-GTG;MOTIFS=GTG;STRUC=(GTG)n	HGSVC,1KG-ONT	No	0.692	Yes	NA,NA	NA	NA
chr7:2386590	230575	INS	132	0.8395	0.6133	4	NA	NA	NA	NA	NA	NA	NA	NA	NA	No	ID=7-2386448-2386457-GTG;MOTIFS=GTG;STRUC=(GTG)n	HGSVC,1KG-ONT	No	0.692	Yes	NA,NA	NA	NA
chr7:2386590	230574	INS	124	0.8262	0.6354	6	NA	NA	NA	NA	NA	NA	NA	NA	NA	No	ID=7-2386448-2386457-GTG;MOTIFS=GTG;STRUC=(GTG)n	HGSVC,1KG-ONT	No	0.692	No	NA,NA	NA	NA
chr7:2386590	230573	INS	104	0.8318	0.6541	2	NA	NA	NA	NA	NA	NA	NA	NA	NA	No	ID=7-2386448-2386457-GTG;MOTIFS=GTG;STRUC=(GTG)n	HGSVC,1KG-ONT	No	0.692	No	NA,NA	NA	NA
chr7:2386590	230572	INS	56	0.8526	0.6351	3	NA	NA	NA	NA	NA	NA	NA	NA	NA	No	ID=7-2386448-2386457-GTG;MOTIFS=GTG;STRUC=(GTG)n	HGSVC	No	0.692	Yes	NA,NA	NA	NA
chr7:2386590	230571	INS	72	0.8816	0.4315	3	NA	NA	NA	NA	NA	NA	NA	NA	NA	No	ID=7-2386448-2386457-GTG;MOTIFS=GTG;STRUC=(GTG)n	HGSVC,1KG-ONT	No	0.692	No	NA,NA	NA	NA
chr7:2386590	230570	INS	83	0.8561	0.5451	3	NA	NA	NA	NA	NA	NA	NA	NA	NA	No	ID=7-2386448-2386457-GTG;MOTIFS=GTG;STRUC=(GTG)n	HGSVC,1KG-ONT	No	0.692	Yes	NA,NA	NA	NA
chr7:2386590	230569	INS	112	0.8483	0.5483	5	NA	NA	NA	NA	NA	NA	NA	NA	NA	No	ID=7-2386448-2386457-GTG;MOTIFS=GTG;STRUC=(GTG)n	HGSVC,1KG-ONT	No	0.692	Yes	NA,NA	NA	NA
chr7:2386590	230568	INS	256	0.8437	0.5755	11	NA	NA	NA	NA	NA	NA	NA	NA	NA	No	ID=7-2386448-2386457-GTG;MOTIFS=GTG;STRUC=(GTG)n	HGSVC	No	0.692	Yes	NA,NA	NA	NA
chr7:2386590	230567	INS	208	0.8828	0.4739	15	NA	NA	NA	NA	NA	NA	NA	NA	NA	No	ID=7-2386448-2386457-GTG;MOTIFS=GTG;STRUC=(GTG)n	HGSVC,1KG-ONT	No	0.692	Yes	NA,NA	NA	NA
chr7:2386590	230581	INS	326	0.9572	0.2081	4	NA	NA	NA	NA	NA	NA	NA	NA	NA	No	ID=7-2386448-2386457-GTG;MOTIFS=GTG;STRUC=(GTG)n	HGSVC	No	0.692	Yes	NA,NA	NA	NA
chr7:2386590	230578	INS	164	0.9346	0.2632	12	NA	NA	NA	NA	NA	NA	NA	NA	NA	No	ID=7-2386448-2386457-GTG;MOTIFS=GTG;STRUC=(GTG)n	HGSVC,1KG-ONT	No	0.692	Yes	NA,NA	NA	NA
chr7:2386590	230580	INS	220	0.8742	0.4518	10	NA	NA	NA	NA	NA	NA	NA	NA	NA	No	ID=7-2386448-2386457-GTG;MOTIFS=GTG;STRUC=(GTG)n	HGSVC,1KG-ONT	No	0.692	Yes	NA,NA	NA	NA
chr7:2386603	230583	INS	114	0.8655	0.5165	2	NA	NA	NA	NA	NA	NA	NA	NA	NA	No	ID=7-2386448-2386457-GTG;MOTIFS=GTG;STRUC=(GTG)n,ID=7-2386590-2386615-AGGG;MOTIFS=AGGG;STRUC=<TR3336510>	HGSVC,1KG-ONT	No	0.692	Yes	NA,NA	NA	NA
chr7:2386603	230582	INS	96	0.8642	0.5224	4	NA	NA	NA	NA	NA	NA	NA	NA	NA	No	ID=7-2386448-2386457-GTG;MOTIFS=GTG;STRUC=(GTG)n,ID=7-2386590-2386615-AGGG;MOTIFS=AGGG;STRUC=<TR3336510>	HGSVC,1KG-ONT	No	0.692	Yes	NA,NA	NA	NA
chr7:2386603	230584	INS	76	0.8726	0.4947	1	NA	NA	NA	NA	NA	NA	NA	NA	NA	No	ID=7-2386448-2386457-GTG;MOTIFS=GTG;STRUC=(GTG)n,ID=7-2386590-2386615-AGGG;MOTIFS=AGGG;STRUC=<TR3336510>	HGSVC,1KG-ONT	No	0.692	No	NA,NA	NA	NA
chr7:2386615	230585	INS	67	0.8411	0.5767	4	NA	NA	NA	NA	NA	NA	NA	NA	NA	No	ID=7-2386448-2386457-GTG;MOTIFS=GTG;STRUC=(GTG)n,ID=7-2386590-2386615-AGGG;MOTIFS=AGGG;STRUC=<TR3336510>	HGSVC,1KG-ONT	No	0.692	Yes	NA,NA	NA	NA
chr7:2388883	230586	DEL	331	0.915	0.3096	2	NA	NA	NA	NA	NA	NA	NA	NA	NA	No	ID=7-2388917-2388928-AGG;MOTIFS=AGG;STRUC=<TR3336513>,ID=7-2388961-2388972-AGG;MOTIFS=AGG;STRUC=<TR3336514>,ID=7-2389005-2389016-AGG;MOTIFS=AGG;STRUC=<TR3336515>	HPRC,HGSVC,1KG-ONT	No	3.94	Yes	NA,NA	NA	NA
chr7:2388964	230587	DEL	127	0.8738	0.495	1	NA	NA	NA	NA	NA	NA	NA	NA	NA	No	ID=7-2388961-2388972-AGG;MOTIFS=AGG;STRUC=<TR3336514>,ID=7-2389005-2389016-AGG;MOTIFS=AGG;STRUC=<TR3336515>	NA	No	4.198	No	NA,NA	NA	NA
chr7:2389020	230588	DEL	250	0.7963	0.6953	314	NA	NA	NA	NA	NA	NA	NA	NA	NA	No	ID=7-2389255-2389266-AGG;MOTIFS=AGG;STRUC=<TR3336516>	HPRC,HGSVC,1KG-ONT	No	4.315	Yes	NA,NA	NA	NA
chr7:2389090	230589	DEL	82	0.9019	0.3534	9	NA	NA	NA	NA	NA	NA	NA	NA	NA	No	NA	1KG-ONT	No	3.613	Yes	NA,NA	NA	NA
chr7:2397630	230590	DEL	308	0.959	0.188	4	NA	NA	NA	NA	NA	NA	NA	NA	NA	No	ID=7-2397874-2397888-TTA;MOTIFS=TTA;STRUC=<TR3336541>,ID=7-2397886-2397899-T;MOTIFS=T;STRUC=<TR3336542>	NA	Yes	0.037	Yes	NA,NA	NA	NA
chr7:2422977	230591	INS	2363	0.8187	0.6556	1	CHST12(4.7445e-07,1.122)	NA	NA	NA	NA	NA	NA	NA	NA	No	NA	NA	Yes	2.17	No	NA,NA	NA	NA
chr7:2424361	230592	INS	323	0.9447	0.2291	9	CHST12(4.7445e-07,1.122)	NA	NA	NA	NA	NA	NA	NA	NA	No	NA	HPRC,HGSVC,1KG-ONT	Yes	5.066	Yes	NA,NA	NA	NA
chr7:2424361	230594	INS	364	0.8563	0.6018	4	CHST12(4.7445e-07,1.122)	NA	NA	NA	NA	NA	NA	NA	NA	No	NA	HPRC,HGSVC,1KG-ONT	Yes	5.066	Yes	NA,NA	NA	NA
chr7:2424361	230593	INS	345	0.8598	0.5288	9	CHST12(4.7445e-07,1.122)	NA	NA	NA	NA	NA	NA	NA	NA	No	NA	HPRC,HGSVC,1KG-ONT	Yes	5.066	Yes	NA,NA	NA	NA
chr7:2434118	230595	INS	57	0.8128	0.6688	2	CHST12(4.7445e-07,1.122)	NA	NA	NA	NA	NA	NA	NA	NA	No	ID=7-2434101-2434109-CCGC,7-2434112-2434125-CCCG,7-2434126-2434130-CGCC,7-2434118-2434143-CGCCCGCT;MOTIFS=CCCG,CGCC,CCGC,CGCCCGCT;STRUC=<VC221802>	1KG-ONT	Yes	2.53	No	NA,NA	NA	NA
chr7:2452453	230596	DEL	64	0.8608	0.5307	3	NA	NA	NA	NA	NA	NA	NA	NA	enhancer	No	ID=7-2452506-2452556-GCCCT,7-2452552-2452602-CCCTC,7-2452647-2452656-CTT,7-2452655-2452668-TTCC,7-2452676-2452689-TCCC,7-2452698-2452713-CTTC,7-2452729-2452742-CTCC;MOTIFS=TCCC,CTCC,GCCCT,CTT,TTCC,CCCTC,CTTC;STRUC=<VC221805>	HPRC,1KG-ONT	Yes	0.114	Yes	NA,NA	NA	NA
chr7:2452453	230597	DEL	79	0.8515	0.5601	1	NA	NA	NA	NA	NA	NA	NA	NA	enhancer	No	ID=7-2452506-2452556-GCCCT,7-2452552-2452602-CCCTC,7-2452647-2452656-CTT,7-2452655-2452668-TTCC,7-2452676-2452689-TCCC,7-2452698-2452713-CTTC,7-2452729-2452742-CTCC;MOTIFS=TCCC,CTCC,GCCCT,CTT,TTCC,CCCTC,CTTC;STRUC=<VC221805>	1KG-ONT	Yes	0.114	No	NA,NA	NA	NA
chr7:2452512	230598	DEL	60	0.8834	0.4343	1	NA	NA	NA	NA	NA	NA	NA	NA	enhancer	No	ID=7-2452506-2452556-GCCCT,7-2452552-2452602-CCCTC,7-2452647-2452656-CTT,7-2452655-2452668-TTCC,7-2452676-2452689-TCCC,7-2452698-2452713-CTTC,7-2452729-2452742-CTCC;MOTIFS=TCCC,CTCC,GCCCT,CTT,TTCC,CCCTC,CTTC;STRUC=<VC221805>	HPRC,1KG-ONT	Yes	0.12	No	NA,NA	NA	NA
chr7:2452517	230599	DEL	50	0.8089	0.6887	14	NA	NA	NA	NA	NA	NA	NA	NA	enhancer	No	ID=7-2452506-2452556-GCCCT,7-2452552-2452602-CCCTC,7-2452647-2452656-CTT,7-2452655-2452668-TTCC,7-2452676-2452689-TCCC,7-2452698-2452713-CTTC,7-2452729-2452742-CTCC;MOTIFS=TCCC,CTCC,GCCCT,CTT,TTCC,CCCTC,CTTC;STRUC=<VC221805>	HPRC	Yes	0.12	Yes	NA,NA	NA	NA
chr7:2452517	230600	DEL	55	0.8366	0.6102	15	NA	NA	NA	NA	NA	NA	NA	NA	enhancer	No	ID=7-2452506-2452556-GCCCT,7-2452552-2452602-CCCTC,7-2452647-2452656-CTT,7-2452655-2452668-TTCC,7-2452676-2452689-TCCC,7-2452698-2452713-CTTC,7-2452729-2452742-CTCC;MOTIFS=TCCC,CTCC,GCCCT,CTT,TTCC,CCCTC,CTTC;STRUC=<VC221805>	HPRC	Yes	0.12	Yes	NA,NA	NA	NA
chr7:2455078	230601	DEL	1375	0.8966	0.3592	1	NA	NA	NA	NA	NA	NA	NA	NA	NA	No	ID=7-2455480-2455494-T;MOTIFS=T;STRUC=<TR3336668>,ID=7-2456009-2456022-TC;MOTIFS=TC;STRUC=<TR3336669>,ID=7-2456034-2456043-T;MOTIFS=T;STRUC=<TR3336670>,ID=7-2456304-2456319-T;MOTIFS=T;STRUC=<TR3336671>	NA	Yes	0.119	No	NA,NA	NA	NA
chr7:2472504	230602	DEL	304	0.8412	0.637	148	NA	NA	NA	NA	NA	NA	NA	NA	NA	No	ID=7-2472502-2472526-A;MOTIFS=A;STRUC=<TR3336707>	HPRC,HGSVC,1KG-ONT	No	0.059	Yes	NA,NA	NA	NA
chr7:2485533	230603	INS	337	0.8423	0.5934	1	NA	NA	NA	NA	NA	NA	NA	NA	NA	No	NA	NA	No	0.169	No	NA,NA	NA	NA
chr7:2485987	230604	DEL	3550	0.9206	0.2887	1	NA	NA	NA	NA	NA	NA	NA	NA	enhancer	No	ID=7-2486217-2486227-A;MOTIFS=A;STRUC=<TR3336731>,ID=7-2486413-2486431-TGAT;MOTIFS=TGAT;STRUC=<TR3336732>,ID=7-2486611-2486631-T;MOTIFS=T;STRUC=<TR3336733>,ID=7-2486921-2486937-TTTC;MOTIFS=TTTC;STRUC=<TR3336734>,ID=7-2486938-2486953-T;MOTIFS=T;STRUC=(T)n,ID=7-2487288-2487305-GGGA;MOTIFS=GGGA;STRUC=<TR3336735>,ID=7-2487375-2487384-GGA;MOTIFS=GGA;STRUC=<TR3336736>,ID=7-2488112-2488123-AG;MOTIFS=AG;STRUC=<TR3336737>,ID=7-2488818-2488826-A;MOTIFS=A;STRUC=<TR3336738>,ID=7-2489233-2489243-AAG;MOTIFS=AAG;STRUC=<TR3336739>	NA	Yes	5.464	Yes	NA,NA	NA	NA
chr7:2491243	230605	INS	57	0.8359	0.6394	19	NA	NA	NA	NA	NA	NA	NA	NA	NA	No	ID=7-2491074-2491114-CCAT,7-2491143-2491155-CATC,7-2491207-2491222-CATC,7-2491251-2491270-CATC,7-2491307-2491332-CATC,7-2491357-2491381-CCAT;MOTIFS=CATC,CCAT;STRUC=<VC221812>	HPRC,HGSVC,1KG-ONT	No	0.142	Yes	NA,NA	NA	NA
chr7:2491245	230612	INS	59	0.8662	0.4959	12	NA	NA	NA	NA	NA	NA	NA	NA	NA	No	ID=7-2491074-2491114-CCAT,7-2491143-2491155-CATC,7-2491207-2491222-CATC,7-2491251-2491270-CATC,7-2491307-2491332-CATC,7-2491357-2491381-CCAT;MOTIFS=CATC,CCAT;STRUC=<VC221812>	HPRC,HGSVC,1KG-ONT	No	0.142	Yes	NA,NA	NA	NA
chr7:2491245	230611	INS	64	0.9204	0.316	32	NA	NA	NA	NA	NA	NA	NA	NA	NA	No	ID=7-2491074-2491114-CCAT,7-2491143-2491155-CATC,7-2491207-2491222-CATC,7-2491251-2491270-CATC,7-2491307-2491332-CATC,7-2491357-2491381-CCAT;MOTIFS=CATC,CCAT;STRUC=<VC221812>	HPRC,HGSVC,1KG-ONT	No	0.142	Yes	NA,NA	NA	NA
chr7:2491245	230610	INS	56	0.8442	0.514	6	NA	NA	NA	NA	NA	NA	NA	NA	NA	No	ID=7-2491074-2491114-CCAT,7-2491143-2491155-CATC,7-2491207-2491222-CATC,7-2491251-2491270-CATC,7-2491307-2491332-CATC,7-2491357-2491381-CCAT;MOTIFS=CATC,CCAT;STRUC=<VC221812>	HPRC,HGSVC,1KG-ONT	No	0.142	Yes	NA,NA	NA	NA
chr7:2491245	230609	INS	53	0.8123	0.6558	4	NA	NA	NA	NA	NA	NA	NA	NA	NA	No	ID=7-2491074-2491114-CCAT,7-2491143-2491155-CATC,7-2491207-2491222-CATC,7-2491251-2491270-CATC,7-2491307-2491332-CATC,7-2491357-2491381-CCAT;MOTIFS=CATC,CCAT;STRUC=<VC221812>	HPRC,HGSVC,1KG-ONT	No	0.142	Yes	NA,NA	NA	NA
chr7:2491245	230608	INS	59	0.9536	0.1981	1033	NA	NA	NA	NA	NA	NA	NA	NA	NA	No	ID=7-2491074-2491114-CCAT,7-2491143-2491155-CATC,7-2491207-2491222-CATC,7-2491251-2491270-CATC,7-2491307-2491332-CATC,7-2491357-2491381-CCAT;MOTIFS=CATC,CCAT;STRUC=<VC221812>	HPRC,HGSVC,1KG-ONT	No	0.142	Yes	NA,NA	NA	NA
chr7:2491245	230607	INS	56	0.9277	0.2829	16	NA	NA	NA	NA	NA	NA	NA	NA	NA	No	ID=7-2491074-2491114-CCAT,7-2491143-2491155-CATC,7-2491207-2491222-CATC,7-2491251-2491270-CATC,7-2491307-2491332-CATC,7-2491357-2491381-CCAT;MOTIFS=CATC,CCAT;STRUC=<VC221812>	HPRC,HGSVC,1KG-ONT	No	0.142	Yes	NA,NA	NA	NA
chr7:2491245	230606	INS	78	0.8146	0.6605	1	NA	NA	NA	NA	NA	NA	NA	NA	NA	No	ID=7-2491074-2491114-CCAT,7-2491143-2491155-CATC,7-2491207-2491222-CATC,7-2491251-2491270-CATC,7-2491307-2491332-CATC,7-2491357-2491381-CCAT;MOTIFS=CATC,CCAT;STRUC=<VC221812>	HPRC,HGSVC,1KG-ONT	No	0.142	No	NA,NA	NA	NA
chr7:2491251	230615	INS	61	0.9509	0.2118	1	NA	NA	NA	NA	NA	NA	NA	NA	NA	No	ID=7-2491074-2491114-CCAT,7-2491143-2491155-CATC,7-2491207-2491222-CATC,7-2491251-2491270-CATC,7-2491307-2491332-CATC,7-2491357-2491381-CCAT;MOTIFS=CATC,CCAT;STRUC=<VC221812>	HPRC,HGSVC,1KG-ONT	No	0.142	No	NA,NA	NA	NA
chr7:2491251	230614	INS	55	0.8011	0.6933	18	NA	NA	NA	NA	NA	NA	NA	NA	NA	No	ID=7-2491074-2491114-CCAT,7-2491143-2491155-CATC,7-2491207-2491222-CATC,7-2491251-2491270-CATC,7-2491307-2491332-CATC,7-2491357-2491381-CCAT;MOTIFS=CATC,CCAT;STRUC=<VC221812>	HPRC,HGSVC,1KG-ONT	No	0.142	Yes	NA,NA	NA	NA
chr7:2491262	230617	INS	62	0.836	0.633	1	NA	NA	NA	NA	NA	NA	NA	NA	NA	No	ID=7-2491074-2491114-CCAT,7-2491143-2491155-CATC,7-2491207-2491222-CATC,7-2491251-2491270-CATC,7-2491307-2491332-CATC,7-2491357-2491381-CCAT;MOTIFS=CATC,CCAT;STRUC=<VC221812>	HPRC,HGSVC,1KG-ONT	No	0.142	No	NA,NA	NA	NA
chr7:2493954	230618	DEL	68	0.8376	0.5804	138	NA	NA	NA	NA	NA	NA	NA	NA	NA	No	ID=7-2493954-2494090-CACAGGTGTGGTCAGGA;MOTIFS=CACAGGTGTGGTCAGGA;STRUC=<TR3336761>,ID=7-2493954-2494107-CACAGGTGTGGTCAGGG;MOTIFS=CACAGGTGTGGTCAGGG;STRUC=<TR3336762>	HPRC,HGSVC,1KG-ONT	Yes	0.159	Yes	NA,NA	NA	NA
chr7:2493954	230619	DEL	85	0.9715	0.135	880	NA	NA	NA	NA	NA	NA	NA	NA	NA	No	ID=7-2493954-2494090-CACAGGTGTGGTCAGGA;MOTIFS=CACAGGTGTGGTCAGGA;STRUC=<TR3336761>,ID=7-2493954-2494107-CACAGGTGTGGTCAGGG;MOTIFS=CACAGGTGTGGTCAGGG;STRUC=<TR3336762>	HPRC,HGSVC,1KG-ONT	Yes	0.164	Yes	NA,NA	NA	NA
chr7:2493970	230620	DEL	80	0.8378	0.5959	3	NA	NA	NA	NA	NA	NA	NA	NA	NA	No	ID=7-2493954-2494090-CACAGGTGTGGTCAGGA;MOTIFS=CACAGGTGTGGTCAGGA;STRUC=<TR3336761>,ID=7-2493954-2494107-CACAGGTGTGGTCAGGG;MOTIFS=CACAGGTGTGGTCAGGG;STRUC=<TR3336762>	HPRC,HGSVC,1KG-ONT	Yes	0.161	No	NA,NA	NA	NA
chr7:2494021	230621	DEL	51	0.9212	0.3118	116	NA	NA	NA	NA	NA	NA	NA	NA	NA	No	ID=7-2493954-2494090-CACAGGTGTGGTCAGGA;MOTIFS=CACAGGTGTGGTCAGGA;STRUC=<TR3336761>,ID=7-2493954-2494107-CACAGGTGTGGTCAGGG;MOTIFS=CACAGGTGTGGTCAGGG;STRUC=<TR3336762>	HPRC,HGSVC	Yes	0.28	Yes	NA,NA	NA	NA
chr7:2514816	230624	INS	120	0.9567	0.1916	176	LFNG(0.02119,0.755)	LFNG(0.02119,0.755)	NA	NA	NA	NA	NA	NA	NA	No	ID=7-2514728-2514745-TCCA,7-2514782-2514797-CATC,7-2514863-2514877-ATCC,7-2514886-2514901-CATC,7-2514928-2514941-TCCA,7-2514972-2514987-TCCA,7-2515019-2515046-ATCC,7-2515048-2515066-TCCA,7-2515076-2515095-TCCA,7-2515072-2515096-TCCG,7-2515095-2515108-GTCT,7-2515152-2515166-TCCA,7-2515170-2515187-CATC;MOTIFS=GTCT,ATCC,TCCG,CATC,TCCA;STRUC=<VC221814>	HPRC,HGSVC,1KG-ONT	Yes	0.135	Yes	NA,NA	NA	NA
chr7:2514816	230622	INS	112	0.8211	0.6453	4	LFNG(0.02119,0.755)	LFNG(0.02119,0.755)	NA	NA	NA	NA	NA	NA	NA	No	ID=7-2514728-2514745-TCCA,7-2514782-2514797-CATC,7-2514863-2514877-ATCC,7-2514886-2514901-CATC,7-2514928-2514941-TCCA,7-2514972-2514987-TCCA,7-2515019-2515046-ATCC,7-2515048-2515066-TCCA,7-2515076-2515095-TCCA,7-2515072-2515096-TCCG,7-2515095-2515108-GTCT,7-2515152-2515166-TCCA,7-2515170-2515187-CATC;MOTIFS=GTCT,ATCC,TCCG,CATC,TCCA;STRUC=<VC221814>	HPRC,HGSVC,1KG-ONT	Yes	0.135	No	NA,NA	NA	NA
chr7:2514816	230623	INS	128	0.8486	0.6382	236	LFNG(0.02119,0.755)	LFNG(0.02119,0.755)	NA	NA	NA	NA	NA	NA	NA	No	ID=7-2514728-2514745-TCCA,7-2514782-2514797-CATC,7-2514863-2514877-ATCC,7-2514886-2514901-CATC,7-2514928-2514941-TCCA,7-2514972-2514987-TCCA,7-2515019-2515046-ATCC,7-2515048-2515066-TCCA,7-2515076-2515095-TCCA,7-2515072-2515096-TCCG,7-2515095-2515108-GTCT,7-2515152-2515166-TCCA,7-2515170-2515187-CATC;MOTIFS=GTCT,ATCC,TCCG,CATC,TCCA;STRUC=<VC221814>	HPRC,HGSVC,1KG-ONT	Yes	0.135	Yes	NA,NA	NA	NA
chr7:2514816	230625	INS	116	0.8348	0.5891	10	LFNG(0.02119,0.755)	LFNG(0.02119,0.755)	NA	NA	NA	NA	NA	NA	NA	No	ID=7-2514728-2514745-TCCA,7-2514782-2514797-CATC,7-2514863-2514877-ATCC,7-2514886-2514901-CATC,7-2514928-2514941-TCCA,7-2514972-2514987-TCCA,7-2515019-2515046-ATCC,7-2515048-2515066-TCCA,7-2515076-2515095-TCCA,7-2515072-2515096-TCCG,7-2515095-2515108-GTCT,7-2515152-2515166-TCCA,7-2515170-2515187-CATC;MOTIFS=GTCT,ATCC,TCCG,CATC,TCCA;STRUC=<VC221814>	HPRC,HGSVC,1KG-ONT	Yes	0.135	Yes	NA,NA	NA	NA
chr7:2514820	230626	INS	304	0.9077	0.3634	8	LFNG(0.02119,0.755)	LFNG(0.02119,0.755)	NA	NA	NA	NA	NA	NA	NA	No	ID=7-2514728-2514745-TCCA,7-2514782-2514797-CATC,7-2514863-2514877-ATCC,7-2514886-2514901-CATC,7-2514928-2514941-TCCA,7-2514972-2514987-TCCA,7-2515019-2515046-ATCC,7-2515048-2515066-TCCA,7-2515076-2515095-TCCA,7-2515072-2515096-TCCG,7-2515095-2515108-GTCT,7-2515152-2515166-TCCA,7-2515170-2515187-CATC;MOTIFS=GTCT,ATCC,TCCG,CATC,TCCA;STRUC=<VC221814>,ID=7-2514816-2514853-TCCA;MOTIFS=TCCA;STRUC=<TR3336790>	NA	Yes	0.135	Yes	NA,NA	NA	NA
chr7:2515038	230628	INS	900	0.9603	0.1531	1	LFNG(0.02119,0.755)	LFNG(0.02119,0.755)	NA	NA	NA	NA	NA	NA	NA	No	ID=7-2514728-2514745-TCCA,7-2514782-2514797-CATC,7-2514863-2514877-ATCC,7-2514886-2514901-CATC,7-2514928-2514941-TCCA,7-2514972-2514987-TCCA,7-2515019-2515046-ATCC,7-2515048-2515066-TCCA,7-2515076-2515095-TCCA,7-2515072-2515096-TCCG,7-2515095-2515108-GTCT,7-2515152-2515166-TCCA,7-2515170-2515187-CATC;MOTIFS=GTCT,ATCC,TCCG,CATC,TCCA;STRUC=<VC221814>	NA	No	0.135	No	NA,NA	NA	NA
chr7:2515038	230627	INS	436	0.7964	0.6951	355	LFNG(0.02119,0.755)	LFNG(0.02119,0.755)	NA	NA	NA	NA	NA	NA	NA	No	ID=7-2514728-2514745-TCCA,7-2514782-2514797-CATC,7-2514863-2514877-ATCC,7-2514886-2514901-CATC,7-2514928-2514941-TCCA,7-2514972-2514987-TCCA,7-2515019-2515046-ATCC,7-2515048-2515066-TCCA,7-2515076-2515095-TCCA,7-2515072-2515096-TCCG,7-2515095-2515108-GTCT,7-2515152-2515166-TCCA,7-2515170-2515187-CATC;MOTIFS=GTCT,ATCC,TCCG,CATC,TCCA;STRUC=<VC221814>	HPRC,HGSVC,1KG-ONT	No	0.135	Yes	NA,NA	NA	NA
chr7:2515095	230629	INS	464	0.8553	0.5381	2	LFNG(0.02119,0.755)	LFNG(0.02119,0.755)	NA	NA	NA	NA	NA	NA	NA	No	ID=7-2514728-2514745-TCCA,7-2514782-2514797-CATC,7-2514863-2514877-ATCC,7-2514886-2514901-CATC,7-2514928-2514941-TCCA,7-2514972-2514987-TCCA,7-2515019-2515046-ATCC,7-2515048-2515066-TCCA,7-2515076-2515095-TCCA,7-2515072-2515096-TCCG,7-2515095-2515108-GTCT,7-2515152-2515166-TCCA,7-2515170-2515187-CATC;MOTIFS=GTCT,ATCC,TCCG,CATC,TCCA;STRUC=<VC221814>	HPRC,HGSVC,1KG-ONT	No	0.135	No	NA,NA	NA	NA
chr7:2534028	230631	INS	156	0.9662	0.1499	6	NA	NA	NA	NA	NA	NA	NA	NA	NA	Yes	NA	NA	No	0.033	Yes	NA,NA	NA	NA
chr7:2534028	230630	INS	78	0.9393	0.4569	123	NA	NA	NA	NA	NA	NA	NA	NA	NA	Yes	NA	HPRC,1KG-ONT	No	0.033	Yes	NA,NA	NA	NA
chr7:2534061	230632	DEL	79	0.8321	0.6669	4	NA	NA	NA	NA	NA	NA	NA	NA	NA	Yes	NA	NA	No	0.072	No	NA,NA	NA	NA
chr7:2534088	230633	INS	50	0.8144	0.6558	101	NA	NA	NA	NA	NA	NA	NA	NA	NA	Yes	NA	NA	No	0.033	Yes	NA,NA	NA	NA
chr7:2534111	230634	DEL	127	0.8439	0.611	103	NA	NA	NA	NA	NA	NA	NA	NA	NA	Yes	NA	HGSVC,1KG-ONT	No	0.018	Yes	NA,NA	NA	NA
chr7:2534252	230635	INS	50	0.895	0.379	20	NA	NA	NA	NA	NA	NA	NA	NA	NA	Yes	NA	NA	No	0.044	Yes	NA,NA	NA	NA
chr7:2534300	230636	DEL	128	0.8591	0.5348	38	NA	NA	NA	NA	NA	NA	NA	NA	NA	Yes	ID=7-2534425-2534434-C;MOTIFS=C;STRUC=<TR3336814>	HGSVC,1KG-ONT	Yes	0.066	Yes	NA,NA	NA	NA
chr7:2547032	230637	INS	51	0.838	0.6406	940	BRAT1(3.0623e-29,1.39)	BRAT1(3.0623e-29,1.39)	NA	NA	NA	NA	NA	NA	NA	No	NA	NA	No	2.941	Yes	NA,NA	NA	NA
chr7:2551261	230638	INS	66	0.8744	0.4623	2	BRAT1(3.0623e-29,1.39)	BRAT1(3.0623e-29,1.39)	NA	NA	NA	NA	NA	NA	NA	No	ID=7-2551240-2551253-A;MOTIFS=A;STRUC=(A)n	NA	No	0.354	No	NA,NA	NA	NA
chr7:2561058	230639	DEL	108	0.8361	0.6078	591	IQCE(1.5711e-38,1.442)	NA	NA	NA	NA	NA	NA	NA	NA	No	ID=7-2560955-2560977-A;MOTIFS=A;STRUC=(A)n	HPRC,HGSVC,1KG-ONT	No	0.05	Yes	NA,NA	NA	NA
chr7:2577380	230640	INS	50	0.8762	0.5986	3	IQCE(1.5711e-38,1.442)	NA	NA	NA	NA	NA	NA	NA	NA	No	NA	HPRC,HGSVC	No	0.044	No	NA,NA	NA	NA
chr7:2577509	230641	INS	51	0.9403	0.3141	6	IQCE(1.5711e-38,1.442)	NA	NA	NA	NA	NA	NA	NA	NA	No	ID=7-2577509-2577611-GCGGGGACGTGTGTGCGGCGTGCCCGCATTGGCGTGTGCGTGGCTGTGCGC;MOTIFS=GCGGGGACGTGTGTGCGGCGTGCCCGCATTGGCGTGTGCGTGGCTGTGCGC;STRUC=(GCGGGGACGTGTGTGCGGCGTGCCCGCATTGGCGTGTGCGTGGCTGTGCGC)n	HPRC,HGSVC	No	0.044	Yes	NA,NA	NA	NA
chr7:2577569	230642	DEL	204	0.8176	0.6617	63	IQCE(1.5711e-38,1.442)	NA	NA	NA	NA	NA	NA	NA	NA	No	ID=7-2577509-2577611-GCGGGGACGTGTGTGCGGCGTGCCCGCATTGGCGTGTGCGTGGCTGTGCGC;MOTIFS=GCGGGGACGTGTGTGCGGCGTGCCCGCATTGGCGTGTGCGTGGCTGTGCGC;STRUC=(GCGGGGACGTGTGTGCGGCGTGCCCGCATTGGCGTGTGCGTGGCTGTGCGC)n	HPRC,HGSVC,1KG-ONT	No	0.013	Yes	NA,NA	NA	NA
chr7:2577620	230643	INS	52	0.8666	0.4981	11	IQCE(1.5711e-38,1.442)	NA	NA	NA	NA	NA	NA	NA	NA	No	ID=7-2577509-2577611-GCGGGGACGTGTGTGCGGCGTGCCCGCATTGGCGTGTGCGTGGCTGTGCGC;MOTIFS=GCGGGGACGTGTGTGCGGCGTGCCCGCATTGGCGTGTGCGTGGCTGTGCGC;STRUC=(GCGGGGACGTGTGTGCGGCGTGCCCGCATTGGCGTGTGCGTGGCTGTGCGC)n	HPRC,HGSVC	No	0.001	Yes	NA,NA	NA	NA
chr7:2577634	230644	DEL	153	0.8438	0.5756	5	IQCE(1.5711e-38,1.442)	NA	NA	NA	NA	NA	NA	NA	NA	No	ID=7-2577509-2577611-GCGGGGACGTGTGTGCGGCGTGCCCGCATTGGCGTGTGCGTGGCTGTGCGC;MOTIFS=GCGGGGACGTGTGTGCGGCGTGCCCGCATTGGCGTGTGCGTGGCTGTGCGC;STRUC=(GCGGGGACGTGTGTGCGGCGTGCCCGCATTGGCGTGTGCGTGGCTGTGCGC)n	HPRC,HGSVC,1KG-ONT	No	0.013	Yes	NA,NA	NA	NA
chr7:2577651	230645	INS	102	0.8217	0.6492	57	IQCE(1.5711e-38,1.442)	NA	NA	NA	NA	NA	NA	NA	NA	No	ID=7-2577509-2577611-GCGGGGACGTGTGTGCGGCGTGCCCGCATTGGCGTGTGCGTGGCTGTGCGC;MOTIFS=GCGGGGACGTGTGTGCGGCGTGCCCGCATTGGCGTGTGCGTGGCTGTGCGC;STRUC=(GCGGGGACGTGTGTGCGGCGTGCCCGCATTGGCGTGTGCGTGGCTGTGCGC)n	HPRC,HGSVC,1KG-ONT	No	0.001	Yes	NA,NA	NA	NA
chr7:2577651	230646	DEL	51	0.8482	0.5691	533	IQCE(1.5711e-38,1.442)	NA	NA	NA	NA	NA	NA	NA	NA	No	ID=7-2577509-2577611-GCGGGGACGTGTGTGCGGCGTGCCCGCATTGGCGTGTGCGTGGCTGTGCGC;MOTIFS=GCGGGGACGTGTGTGCGGCGTGCCCGCATTGGCGTGTGCGTGGCTGTGCGC;STRUC=(GCGGGGACGTGTGTGCGGCGTGCCCGCATTGGCGTGTGCGTGGCTGTGCGC)n	HPRC,HGSVC,1KG-ONT	No	0.059	Yes	NA,NA	NA	NA
chr7:2577665	230647	DEL	50	0.8572	0.6699	137	IQCE(1.5711e-38,1.442)	NA	NA	NA	NA	NA	NA	NA	NA	No	ID=7-2577509-2577611-GCGGGGACGTGTGTGCGGCGTGCCCGCATTGGCGTGTGCGTGGCTGTGCGC;MOTIFS=GCGGGGACGTGTGTGCGGCGTGCCCGCATTGGCGTGTGCGTGGCTGTGCGC;STRUC=(GCGGGGACGTGTGTGCGGCGTGCCCGCATTGGCGTGTGCGTGGCTGTGCGC)n	HPRC,HGSVC,1KG-ONT	No	0.059	Yes	NA,NA	NA	NA
chr7:2577788	230648	INS	53	0.9099	0.3393	3	IQCE(1.5711e-38,1.442)	NA	NA	NA	NA	NA	NA	NA	NA	No	ID=7-2577509-2577611-GCGGGGACGTGTGTGCGGCGTGCCCGCATTGGCGTGTGCGTGGCTGTGCGC;MOTIFS=GCGGGGACGTGTGTGCGGCGTGCCCGCATTGGCGTGTGCGTGGCTGTGCGC;STRUC=(GCGGGGACGTGTGTGCGGCGTGCCCGCATTGGCGTGTGCGTGGCTGTGCGC)n	HPRC,HGSVC	No	0.001	Yes	NA,NA	NA	NA
chr7:2577788	230649	DEL	102	0.85	0.5629	3	IQCE(1.5711e-38,1.442)	NA	NA	NA	NA	NA	NA	NA	NA	No	ID=7-2577509-2577611-GCGGGGACGTGTGTGCGGCGTGCCCGCATTGGCGTGTGCGTGGCTGTGCGC;MOTIFS=GCGGGGACGTGTGTGCGGCGTGCCCGCATTGGCGTGTGCGTGGCTGTGCGC;STRUC=(GCGGGGACGTGTGTGCGGCGTGCCCGCATTGGCGTGTGCGTGGCTGTGCGC)n	NA	No	0.015	No	NA,NA	NA	NA
chr7:2577949	230650	INS	153	0.8564	0.5439	14	IQCE(1.5711e-38,1.442)	NA	NA	NA	NA	NA	NA	NA	NA	No	ID=7-2577509-2577611-GCGGGGACGTGTGTGCGGCGTGCCCGCATTGGCGTGTGCGTGGCTGTGCGC;MOTIFS=GCGGGGACGTGTGTGCGGCGTGCCCGCATTGGCGTGTGCGTGGCTGTGCGC;STRUC=(GCGGGGACGTGTGTGCGGCGTGCCCGCATTGGCGTGTGCGTGGCTGTGCGC)n	NA	Yes	0.044	Yes	NA,NA	NA	NA
chr7:2577957	230652	INS	51	0.9354	0.2549	102	IQCE(1.5711e-38,1.442)	NA	NA	NA	NA	NA	NA	NA	NA	No	ID=7-2577509-2577611-GCGGGGACGTGTGTGCGGCGTGCCCGCATTGGCGTGTGCGTGGCTGTGCGC;MOTIFS=GCGGGGACGTGTGTGCGGCGTGCCCGCATTGGCGTGTGCGTGGCTGTGCGC;STRUC=(GCGGGGACGTGTGTGCGGCGTGCCCGCATTGGCGTGTGCGTGGCTGTGCGC)n	HPRC,HGSVC	No	0.044	Yes	NA,NA	NA	NA
chr7:2577957	230651	INS	102	0.9006	0.532	202	IQCE(1.5711e-38,1.442)	NA	NA	NA	NA	NA	NA	NA	NA	No	ID=7-2577509-2577611-GCGGGGACGTGTGTGCGGCGTGCCCGCATTGGCGTGTGCGTGGCTGTGCGC;MOTIFS=GCGGGGACGTGTGTGCGGCGTGCCCGCATTGGCGTGTGCGTGGCTGTGCGC;STRUC=(GCGGGGACGTGTGTGCGGCGTGCCCGCATTGGCGTGTGCGTGGCTGTGCGC)n	HPRC,HGSVC,1KG-ONT	Yes	0.044	Yes	NA,NA	NA	NA
chr7:2577957	230653	INS	54	0.8741	0.4681	3	IQCE(1.5711e-38,1.442)	NA	NA	NA	NA	NA	NA	NA	NA	No	ID=7-2577509-2577611-GCGGGGACGTGTGTGCGGCGTGCCCGCATTGGCGTGTGCGTGGCTGTGCGC;MOTIFS=GCGGGGACGTGTGTGCGGCGTGCCCGCATTGGCGTGTGCGTGGCTGTGCGC;STRUC=(GCGGGGACGTGTGTGCGGCGTGCCCGCATTGGCGTGTGCGTGGCTGTGCGC)n	HPRC,HGSVC	No	0.044	No	NA,NA	NA	NA
chr7:2577961	230654	INS	55	0.8754	0.4277	8	IQCE(1.5711e-38,1.442)	NA	NA	NA	NA	NA	NA	NA	NA	No	ID=7-2577509-2577611-GCGGGGACGTGTGTGCGGCGTGCCCGCATTGGCGTGTGCGTGGCTGTGCGC;MOTIFS=GCGGGGACGTGTGTGCGGCGTGCCCGCATTGGCGTGTGCGTGGCTGTGCGC;STRUC=(GCGGGGACGTGTGTGCGGCGTGCCCGCATTGGCGTGTGCGTGGCTGTGCGC)n	HPRC,HGSVC	No	0.044	Yes	NA,NA	NA	NA
chr7:2577967	230655	INS	60	0.8269	0.6512	11	IQCE(1.5711e-38,1.442)	NA	NA	NA	NA	NA	NA	NA	NA	No	ID=7-2577509-2577611-GCGGGGACGTGTGTGCGGCGTGCCCGCATTGGCGTGTGCGTGGCTGTGCGC;MOTIFS=GCGGGGACGTGTGTGCGGCGTGCCCGCATTGGCGTGTGCGTGGCTGTGCGC;STRUC=(GCGGGGACGTGTGTGCGGCGTGCCCGCATTGGCGTGTGCGTGGCTGTGCGC)n	HPRC,HGSVC	No	0.044	No	NA,NA	NA	NA
chr7:2578021	230656	INS	52	0.871	0.4823	31	IQCE(1.5711e-38,1.442)	NA	NA	NA	NA	NA	NA	NA	NA	No	NA	HPRC,HGSVC	No	0.044	Yes	NA,NA	NA	NA
chr7:2583767	230657	DEL	55	0.9491	0.215	254	IQCE(1.5711e-38,1.442)	NA	NA	NA	NA	NA	NA	NA	NA	No	ID=7-2583731-2583793-GCGGAGGGCGGGCACCGAGCTGGGCGGCGGG;MOTIFS=GCGGAGGGCGGGCACCGAGCTGGGCGGCGGG;STRUC=(GCGGAGGGCGGGCACCGAGCTGGGCGGCGGG)n	HPRC,HGSVC,1KG-ONT	No	0.105	Yes	NA,NA	NA	NA
chr7:2583811	230658	DEL	110	0.8459	0.5614	6	IQCE(1.5711e-38,1.442)	NA	NA	NA	NA	NA	NA	NA	NA	No	ID=7-2583731-2583793-GCGGAGGGCGGGCACCGAGCTGGGCGGCGGG;MOTIFS=GCGGAGGGCGGGCACCGAGCTGGGCGGCGGG;STRUC=(GCGGAGGGCGGGCACCGAGCTGGGCGGCGGG)n	HPRC,HGSVC	No	0.097	Yes	NA,NA	NA	NA
chr7:2583828	230659	DEL	79	0.8811	0.448	14	IQCE(1.5711e-38,1.442)	NA	NA	NA	NA	NA	NA	NA	NA	No	ID=7-2583731-2583793-GCGGAGGGCGGGCACCGAGCTGGGCGGCGGG;MOTIFS=GCGGAGGGCGGGCACCGAGCTGGGCGGCGGG;STRUC=(GCGGAGGGCGGGCACCGAGCTGGGCGGCGGG)n	HPRC,HGSVC	No	0.1	Yes	NA,NA	NA	NA
chr7:2583842	230660	DEL	141	0.8266	0.6226	1	IQCE(1.5711e-38,1.442)	NA	NA	NA	NA	NA	NA	NA	NA	No	ID=7-2583731-2583793-GCGGAGGGCGGGCACCGAGCTGGGCGGCGGG;MOTIFS=GCGGAGGGCGGGCACCGAGCTGGGCGGCGGG;STRUC=(GCGGAGGGCGGGCACCGAGCTGGGCGGCGGG)n	NA	No	0.041	No	NA,NA	NA	NA
chr7:2583866	230661	DEL	55	0.8012	0.6851	43	IQCE(1.5711e-38,1.442)	NA	NA	NA	NA	NA	NA	NA	NA	No	ID=7-2583731-2583793-GCGGAGGGCGGGCACCGAGCTGGGCGGCGGG;MOTIFS=GCGGAGGGCGGGCACCGAGCTGGGCGGCGGG;STRUC=(GCGGAGGGCGGGCACCGAGCTGGGCGGCGGG)n	HPRC,HGSVC,1KG-ONT	No	0.116	Yes	NA,NA	NA	NA
chr7:2583873	230662	DEL	79	0.9203	0.2841	34	IQCE(1.5711e-38,1.442)	NA	NA	NA	NA	NA	NA	NA	NA	No	ID=7-2583731-2583793-GCGGAGGGCGGGCACCGAGCTGGGCGGCGGG;MOTIFS=GCGGAGGGCGGGCACCGAGCTGGGCGGCGGG;STRUC=(GCGGAGGGCGGGCACCGAGCTGGGCGGCGGG)n	HPRC,HGSVC	No	0.062	Yes	NA,NA	NA	NA
chr7:2583911	230663	DEL	52	0.8249	0.6482	28	IQCE(1.5711e-38,1.442)	NA	NA	NA	NA	NA	NA	NA	NA	No	ID=7-2583731-2583793-GCGGAGGGCGGGCACCGAGCTGGGCGGCGGG;MOTIFS=GCGGAGGGCGGGCACCGAGCTGGGCGGCGGG;STRUC=(GCGGAGGGCGGGCACCGAGCTGGGCGGCGGG)n	HPRC,HGSVC,1KG-ONT	No	0.075	Yes	NA,NA	NA	NA
chr7:2583928	230664	DEL	55	0.9559	0.2753	61	IQCE(1.5711e-38,1.442)	NA	NA	NA	NA	NA	NA	NA	NA	No	ID=7-2583731-2583793-GCGGAGGGCGGGCACCGAGCTGGGCGGCGGG;MOTIFS=GCGGAGGGCGGGCACCGAGCTGGGCGGCGGG;STRUC=(GCGGAGGGCGGGCACCGAGCTGGGCGGCGGG)n	HPRC,HGSVC,1KG-ONT	No	0.075	Yes	NA,NA	NA	NA
chr7:2587538	230665	INS	342	0.8737	0.4755	1	IQCE(1.5711e-38,1.442)	NA	NA	NA	NA	NA	NA	NA	NA	No	NA	NA	Yes	2.012	No	NA,NA	NA	NA
chr7:2590141	230666	INS	57	0.9421	0.225	162	IQCE(1.5711e-38,1.442)	NA	NA	NA	NA	NA	NA	NA	NA	No	NA	HPRC,HGSVC,1KG-ONT	No	1.862	Yes	NA,NA	NA	NA
chr7:2590172	230667	INS	53	0.8138	0.6573	15	IQCE(1.5711e-38,1.442)	NA	NA	NA	NA	NA	NA	NA	NA	No	NA	HPRC,HGSVC,1KG-ONT	No	1.862	Yes	NA,NA	NA	NA
chr7:2590231	230671	INS	59	0.9057	0.3329	72	IQCE(1.5711e-38,1.442)	NA	NA	NA	NA	NA	NA	NA	NA	No	NA	HPRC,HGSVC,1KG-ONT	No	2.53	Yes	NA,NA	NA	NA
chr7:2590231	230670	INS	56	0.9072	0.3618	83	IQCE(1.5711e-38,1.442)	NA	NA	NA	NA	NA	NA	NA	NA	No	NA	HPRC,HGSVC,1KG-ONT	No	2.53	Yes	NA,NA	NA	NA
chr7:2590231	230668	INS	112	0.8213	0.6306	2	IQCE(1.5711e-38,1.442)	NA	NA	NA	NA	NA	NA	NA	NA	No	NA	NA	No	2.53	No	NA,NA	NA	NA
chr7:2590231	230669	INS	56	0.9792	0.079	924	IQCE(1.5711e-38,1.442)	NA	NA	NA	NA	NA	NA	NA	NA	No	NA	HPRC,HGSVC,1KG-ONT	No	2.53	Yes	NA,NA	NA	NA
chr7:2590249	230672	INS	60	0.9123	0.3182	25	IQCE(1.5711e-38,1.442)	NA	NA	NA	NA	NA	NA	NA	NA	No	NA	HPRC,HGSVC,1KG-ONT	No	2.133	Yes	NA,NA	NA	NA
chr7:2590296	230673	INS	56	0.931	0.2663	4	IQCE(1.5711e-38,1.442)	NA	NA	NA	NA	NA	NA	NA	NA	No	NA	HPRC,HGSVC,1KG-ONT	No	2.133	Yes	NA,NA	NA	NA
chr7:2591875	230674	DEL	55	0.9758	0.0958	905	IQCE(1.5711e-38,1.442)	NA	NA	NA	NA	NA	NA	NA	NA	No	ID=7-2591875-2592078-CCTCCCAAAGTGCTGGGATTACAGGCGTGAGCCACCGCACCCGGGCCTGCCTCGG;MOTIFS=CCTCCCAAAGTGCTGGGATTACAGGCGTGAGCCACCGCACCCGGGCCTGCCTCGG;STRUC=<TR3336938>	HPRC,HGSVC,1KG-ONT	Yes	0.093	Yes	NA,NA	NA	NA
chr7:2591875	230675	DEL	110	0.8749	0.456	349	IQCE(1.5711e-38,1.442)	NA	NA	NA	NA	NA	NA	NA	NA	No	ID=7-2591875-2592078-CCTCCCAAAGTGCTGGGATTACAGGCGTGAGCCACCGCACCCGGGCCTGCCTCGG;MOTIFS=CCTCCCAAAGTGCTGGGATTACAGGCGTGAGCCACCGCACCCGGGCCTGCCTCGG;STRUC=<TR3336938>	HPRC,HGSVC	Yes	0.088	Yes	NA,NA	NA	NA
chr7:2591899	230676	DEL	58	0.8561	0.4973	1	IQCE(1.5711e-38,1.442)	NA	NA	NA	NA	NA	NA	NA	NA	No	ID=7-2591875-2592078-CCTCCCAAAGTGCTGGGATTACAGGCGTGAGCCACCGCACCCGGGCCTGCCTCGG;MOTIFS=CCTCCCAAAGTGCTGGGATTACAGGCGTGAGCCACCGCACCCGGGCCTGCCTCGG;STRUC=<TR3336938>	HPRC,HGSVC,1KG-ONT	Yes	0.095	No	NA,NA	NA	NA
chr7:2591914	230677	DEL	51	0.8799	0.4043	20	IQCE(1.5711e-38,1.442)	NA	NA	NA	NA	NA	NA	NA	NA	No	ID=7-2591875-2592078-CCTCCCAAAGTGCTGGGATTACAGGCGTGAGCCACCGCACCCGGGCCTGCCTCGG;MOTIFS=CCTCCCAAAGTGCTGGGATTACAGGCGTGAGCCACCGCACCCGGGCCTGCCTCGG;STRUC=<TR3336938>	HPRC,HGSVC,1KG-ONT	Yes	0.093	Yes	NA,NA	NA	NA
chr7:2591917	230678	DEL	56	0.9169	0.3029	45	IQCE(1.5711e-38,1.442)	NA	NA	NA	NA	NA	NA	NA	NA	No	ID=7-2591875-2592078-CCTCCCAAAGTGCTGGGATTACAGGCGTGAGCCACCGCACCCGGGCCTGCCTCGG;MOTIFS=CCTCCCAAAGTGCTGGGATTACAGGCGTGAGCCACCGCACCCGGGCCTGCCTCGG;STRUC=<TR3336938>	HPRC,HGSVC,1KG-ONT	Yes	0.097	Yes	NA,NA	NA	NA
chr7:2591988	230679	DEL	56	0.8594	0.5674	8	IQCE(1.5711e-38,1.442)	NA	NA	NA	NA	NA	NA	NA	NA	No	ID=7-2591875-2592078-CCTCCCAAAGTGCTGGGATTACAGGCGTGAGCCACCGCACCCGGGCCTGCCTCGG;MOTIFS=CCTCCCAAAGTGCTGGGATTACAGGCGTGAGCCACCGCACCCGGGCCTGCCTCGG;STRUC=<TR3336938>	HPRC,HGSVC,1KG-ONT	No	0.036	Yes	NA,NA	NA	NA
chr7:2595619	230680	INS	108	0.8772	0.4278	1	IQCE(1.5711e-38,1.442)	NA	NA	NA	NA	NA	NA	NA	NA	No	NA	NA	No	0.327	Yes	NA,NA	NA	NA
chr7:2595857	230681	INS	54	0.9196	0.3191	87	IQCE(1.5711e-38,1.442)	NA	NA	NA	NA	NA	NA	NA	NA	No	NA	HPRC,HGSVC,1KG-ONT	No	0.046	Yes	NA,NA	NA	NA
chr7:2616153	230682	DEL	85	0.8373	0.6066	7	NA	NA	NA	NA	NA	NA	NA	NA	NA	No	ID=7-2616197-2616213-TAAA;MOTIFS=TAAA;STRUC=<TR3336981>	1KG-ONT	Yes	0.253	Yes	NA,NA	NA	NA
chr7:2624033	230683	INS	107	0.8267	0.6271	1	NA	NA	NA	NA	NA	NA	NA	NA	NA	No	NA	NA	Yes	2.986	No	NA,NA	NA	NA
chr7:2627414	230687	INS	137	0.8748	0.5377	78	NA	NA	NA	NA	NA	NA	NA	NA	NA	No	ID=7-2627313-2627325-GGAG,7-2627388-2627424-AAGGAGGGAGGG,7-2627390-2627398-GGAG,7-2627414-2627429-GGAG,7-2627447-2627460-GGAG,7-2627447-2627487-GGAGGGAGGGAGGAAAAGAT,7-2627467-2627480-GGAG,7-2627520-2627532-GAGG,7-2627536-2627548-GAGG,7-2627543-2627552-GGA,7-2627641-2627656-GGAG;MOTIFS=GGAG,GGAGGGAGGGAGGAAAAGAT,AAGGAGGGAGGG,GAGG,GGA;STRUC=<VC221833>	HPRC,HGSVC,1KG-ONT	No	1.862	Yes	NA,NA	NA	NA
chr7:2627414	230686	INS	125	0.9282	0.2769	1	NA	NA	NA	NA	NA	NA	NA	NA	NA	No	ID=7-2627313-2627325-GGAG,7-2627388-2627424-AAGGAGGGAGGG,7-2627390-2627398-GGAG,7-2627414-2627429-GGAG,7-2627447-2627460-GGAG,7-2627447-2627487-GGAGGGAGGGAGGAAAAGAT,7-2627467-2627480-GGAG,7-2627520-2627532-GAGG,7-2627536-2627548-GAGG,7-2627543-2627552-GGA,7-2627641-2627656-GGAG;MOTIFS=GGAG,GGAGGGAGGGAGGAAAAGAT,AAGGAGGGAGGG,GAGG,GGA;STRUC=<VC221833>	HPRC,HGSVC,1KG-ONT	No	1.862	Yes	NA,NA	NA	NA
chr7:2627414	230685	INS	157	0.8681	0.5375	9	NA	NA	NA	NA	NA	NA	NA	NA	NA	No	ID=7-2627313-2627325-GGAG,7-2627388-2627424-AAGGAGGGAGGG,7-2627390-2627398-GGAG,7-2627414-2627429-GGAG,7-2627447-2627460-GGAG,7-2627447-2627487-GGAGGGAGGGAGGAAAAGAT,7-2627467-2627480-GGAG,7-2627520-2627532-GAGG,7-2627536-2627548-GAGG,7-2627543-2627552-GGA,7-2627641-2627656-GGAG;MOTIFS=GGAG,GGAGGGAGGGAGGAAAAGAT,AAGGAGGGAGGG,GAGG,GGA;STRUC=<VC221833>	HPRC,HGSVC,1KG-ONT	No	1.862	Yes	NA,NA	NA	NA
chr7:2627414	230684	INS	117	0.8383	0.6216	5	NA	NA	NA	NA	NA	NA	NA	NA	NA	No	ID=7-2627313-2627325-GGAG,7-2627388-2627424-AAGGAGGGAGGG,7-2627390-2627398-GGAG,7-2627414-2627429-GGAG,7-2627447-2627460-GGAG,7-2627447-2627487-GGAGGGAGGGAGGAAAAGAT,7-2627467-2627480-GGAG,7-2627520-2627532-GAGG,7-2627536-2627548-GAGG,7-2627543-2627552-GGA,7-2627641-2627656-GGAG;MOTIFS=GGAG,GGAGGGAGGGAGGAAAAGAT,AAGGAGGGAGGG,GAGG,GGA;STRUC=<VC221833>	HPRC,HGSVC,1KG-ONT	No	1.862	No	NA,NA	NA	NA
chr7:2627414	230688	INS	96	0.8383	0.6046	3	NA	NA	NA	NA	NA	NA	NA	NA	NA	No	ID=7-2627313-2627325-GGAG,7-2627388-2627424-AAGGAGGGAGGG,7-2627390-2627398-GGAG,7-2627414-2627429-GGAG,7-2627447-2627460-GGAG,7-2627447-2627487-GGAGGGAGGGAGGAAAAGAT,7-2627467-2627480-GGAG,7-2627520-2627532-GAGG,7-2627536-2627548-GAGG,7-2627543-2627552-GGA,7-2627641-2627656-GGAG;MOTIFS=GGAG,GGAGGGAGGGAGGAAAAGAT,AAGGAGGGAGGG,GAGG,GGA;STRUC=<VC221833>	HPRC,HGSVC,1KG-ONT	No	1.862	No	NA,NA	NA	NA
chr7:2627414	230689	INS	143	0.8536	0.5497	2	NA	NA	NA	NA	NA	NA	NA	NA	NA	No	ID=7-2627313-2627325-GGAG,7-2627388-2627424-AAGGAGGGAGGG,7-2627390-2627398-GGAG,7-2627414-2627429-GGAG,7-2627447-2627460-GGAG,7-2627447-2627487-GGAGGGAGGGAGGAAAAGAT,7-2627467-2627480-GGAG,7-2627520-2627532-GAGG,7-2627536-2627548-GAGG,7-2627543-2627552-GGA,7-2627641-2627656-GGAG;MOTIFS=GGAG,GGAGGGAGGGAGGAAAAGAT,AAGGAGGGAGGG,GAGG,GGA;STRUC=<VC221833>	HPRC,HGSVC,1KG-ONT	No	1.862	No	NA,NA	NA	NA
chr7:2627441	230690	INS	78	0.8408	0.6094	7	NA	NA	NA	NA	NA	NA	NA	NA	NA	No	ID=7-2627313-2627325-GGAG,7-2627388-2627424-AAGGAGGGAGGG,7-2627390-2627398-GGAG,7-2627414-2627429-GGAG,7-2627447-2627460-GGAG,7-2627447-2627487-GGAGGGAGGGAGGAAAAGAT,7-2627467-2627480-GGAG,7-2627520-2627532-GAGG,7-2627536-2627548-GAGG,7-2627543-2627552-GGA,7-2627641-2627656-GGAG;MOTIFS=GGAG,GGAGGGAGGGAGGAAAAGAT,AAGGAGGGAGGG,GAGG,GGA;STRUC=<VC221833>	HPRC,HGSVC	No	1.862	Yes	NA,NA	NA	NA
chr7:2627442	230691	INS	67	0.8064	0.6845	2	NA	NA	NA	NA	NA	NA	NA	NA	NA	No	ID=7-2627313-2627325-GGAG,7-2627388-2627424-AAGGAGGGAGGG,7-2627390-2627398-GGAG,7-2627414-2627429-GGAG,7-2627447-2627460-GGAG,7-2627447-2627487-GGAGGGAGGGAGGAAAAGAT,7-2627467-2627480-GGAG,7-2627520-2627532-GAGG,7-2627536-2627548-GAGG,7-2627543-2627552-GGA,7-2627641-2627656-GGAG;MOTIFS=GGAG,GGAGGGAGGGAGGAAAAGAT,AAGGAGGGAGGG,GAGG,GGA;STRUC=<VC221833>	HPRC,HGSVC	No	1.862	No	NA,NA	NA	NA
chr7:2627445	230692	INS	82	0.8951	0.3783	2	NA	NA	NA	NA	NA	NA	NA	NA	NA	No	ID=7-2627313-2627325-GGAG,7-2627388-2627424-AAGGAGGGAGGG,7-2627390-2627398-GGAG,7-2627414-2627429-GGAG,7-2627447-2627460-GGAG,7-2627447-2627487-GGAGGGAGGGAGGAAAAGAT,7-2627467-2627480-GGAG,7-2627520-2627532-GAGG,7-2627536-2627548-GAGG,7-2627543-2627552-GGA,7-2627641-2627656-GGAG;MOTIFS=GGAG,GGAGGGAGGGAGGAAAAGAT,AAGGAGGGAGGG,GAGG,GGA;STRUC=<VC221833>	HPRC,HGSVC,1KG-ONT	No	1.862	No	NA,NA	NA	NA
chr7:2627455	230694	INS	150	0.8659	0.5257	8	NA	NA	NA	NA	NA	NA	NA	NA	NA	No	ID=7-2627313-2627325-GGAG,7-2627388-2627424-AAGGAGGGAGGG,7-2627390-2627398-GGAG,7-2627414-2627429-GGAG,7-2627447-2627460-GGAG,7-2627447-2627487-GGAGGGAGGGAGGAAAAGAT,7-2627467-2627480-GGAG,7-2627520-2627532-GAGG,7-2627536-2627548-GAGG,7-2627543-2627552-GGA,7-2627641-2627656-GGAG;MOTIFS=GGAG,GGAGGGAGGGAGGAAAAGAT,AAGGAGGGAGGG,GAGG,GGA;STRUC=<VC221833>	HPRC,HGSVC,1KG-ONT	No	1.862	Yes	NA,NA	NA	NA
chr7:2627461	230695	INS	73	0.8781	0.6311	3	NA	NA	NA	NA	NA	NA	NA	NA	NA	No	ID=7-2627313-2627325-GGAG,7-2627388-2627424-AAGGAGGGAGGG,7-2627390-2627398-GGAG,7-2627414-2627429-GGAG,7-2627447-2627460-GGAG,7-2627447-2627487-GGAGGGAGGGAGGAAAAGAT,7-2627467-2627480-GGAG,7-2627520-2627532-GAGG,7-2627536-2627548-GAGG,7-2627543-2627552-GGA,7-2627641-2627656-GGAG;MOTIFS=GGAG,GGAGGGAGGGAGGAAAAGAT,AAGGAGGGAGGG,GAGG,GGA;STRUC=<VC221833>	HPRC,HGSVC	No	1.862	Yes	NA,NA	NA	NA
chr7:2627487	230701	INS	136	0.8787	0.4552	71	NA	NA	NA	NA	NA	NA	NA	NA	NA	No	ID=7-2627313-2627325-GGAG,7-2627388-2627424-AAGGAGGGAGGG,7-2627390-2627398-GGAG,7-2627414-2627429-GGAG,7-2627447-2627460-GGAG,7-2627447-2627487-GGAGGGAGGGAGGAAAAGAT,7-2627467-2627480-GGAG,7-2627520-2627532-GAGG,7-2627536-2627548-GAGG,7-2627543-2627552-GGA,7-2627641-2627656-GGAG;MOTIFS=GGAG,GGAGGGAGGGAGGAAAAGAT,AAGGAGGGAGGG,GAGG,GGA;STRUC=<VC221833>	HPRC,HGSVC,1KG-ONT	No	1.862	Yes	NA,NA	NA	NA
chr7:2627487	230696	INS	100	0.9583	0.1906	43	NA	NA	NA	NA	NA	NA	NA	NA	NA	No	ID=7-2627313-2627325-GGAG,7-2627388-2627424-AAGGAGGGAGGG,7-2627390-2627398-GGAG,7-2627414-2627429-GGAG,7-2627447-2627460-GGAG,7-2627447-2627487-GGAGGGAGGGAGGAAAAGAT,7-2627467-2627480-GGAG,7-2627520-2627532-GAGG,7-2627536-2627548-GAGG,7-2627543-2627552-GGA,7-2627641-2627656-GGAG;MOTIFS=GGAG,GGAGGGAGGGAGGAAAAGAT,AAGGAGGGAGGG,GAGG,GGA;STRUC=<VC221833>	HPRC,HGSVC,1KG-ONT	No	1.862	Yes	NA,NA	NA	NA
chr7:2627487	230697	INS	144	0.8227	0.6502	1	NA	NA	NA	NA	NA	NA	NA	NA	NA	No	ID=7-2627313-2627325-GGAG,7-2627388-2627424-AAGGAGGGAGGG,7-2627390-2627398-GGAG,7-2627414-2627429-GGAG,7-2627447-2627460-GGAG,7-2627447-2627487-GGAGGGAGGGAGGAAAAGAT,7-2627467-2627480-GGAG,7-2627520-2627532-GAGG,7-2627536-2627548-GAGG,7-2627543-2627552-GGA,7-2627641-2627656-GGAG;MOTIFS=GGAG,GGAGGGAGGGAGGAAAAGAT,AAGGAGGGAGGG,GAGG,GGA;STRUC=<VC221833>	HPRC,HGSVC,1KG-ONT	No	1.862	No	NA,NA	NA	NA
chr7:2627487	230699	INS	56	0.9027	0.3721	20	NA	NA	NA	NA	NA	NA	NA	NA	NA	No	ID=7-2627313-2627325-GGAG,7-2627388-2627424-AAGGAGGGAGGG,7-2627390-2627398-GGAG,7-2627414-2627429-GGAG,7-2627447-2627460-GGAG,7-2627447-2627487-GGAGGGAGGGAGGAAAAGAT,7-2627467-2627480-GGAG,7-2627520-2627532-GAGG,7-2627536-2627548-GAGG,7-2627543-2627552-GGA,7-2627641-2627656-GGAG;MOTIFS=GGAG,GGAGGGAGGGAGGAAAAGAT,AAGGAGGGAGGG,GAGG,GGA;STRUC=<VC221833>	HPRC,HGSVC	No	1.862	Yes	NA,NA	NA	NA
chr7:2627487	230700	INS	116	0.8751	0.5052	55	NA	NA	NA	NA	NA	NA	NA	NA	NA	No	ID=7-2627313-2627325-GGAG,7-2627388-2627424-AAGGAGGGAGGG,7-2627390-2627398-GGAG,7-2627414-2627429-GGAG,7-2627447-2627460-GGAG,7-2627447-2627487-GGAGGGAGGGAGGAAAAGAT,7-2627467-2627480-GGAG,7-2627520-2627532-GAGG,7-2627536-2627548-GAGG,7-2627543-2627552-GGA,7-2627641-2627656-GGAG;MOTIFS=GGAG,GGAGGGAGGGAGGAAAAGAT,AAGGAGGGAGGG,GAGG,GGA;STRUC=<VC221833>	HPRC,HGSVC,1KG-ONT	No	1.862	Yes	NA,NA	NA	NA
chr7:2627487	230706	INS	76	0.9478	0.3958	2	NA	NA	NA	NA	NA	NA	NA	NA	NA	No	ID=7-2627313-2627325-GGAG,7-2627388-2627424-AAGGAGGGAGGG,7-2627390-2627398-GGAG,7-2627414-2627429-GGAG,7-2627447-2627460-GGAG,7-2627447-2627487-GGAGGGAGGGAGGAAAAGAT,7-2627467-2627480-GGAG,7-2627520-2627532-GAGG,7-2627536-2627548-GAGG,7-2627543-2627552-GGA,7-2627641-2627656-GGAG;MOTIFS=GGAG,GGAGGGAGGGAGGAAAAGAT,AAGGAGGGAGGG,GAGG,GGA;STRUC=<VC221833>	HPRC,HGSVC	No	1.862	No	NA,NA	NA	NA
chr7:2627487	230705	INS	60	0.8733	0.4843	418	NA	NA	NA	NA	NA	NA	NA	NA	NA	No	ID=7-2627313-2627325-GGAG,7-2627388-2627424-AAGGAGGGAGGG,7-2627390-2627398-GGAG,7-2627414-2627429-GGAG,7-2627447-2627460-GGAG,7-2627447-2627487-GGAGGGAGGGAGGAAAAGAT,7-2627467-2627480-GGAG,7-2627520-2627532-GAGG,7-2627536-2627548-GAGG,7-2627543-2627552-GGA,7-2627641-2627656-GGAG;MOTIFS=GGAG,GGAGGGAGGGAGGAAAAGAT,AAGGAGGGAGGG,GAGG,GGA;STRUC=<VC221833>	HPRC,HGSVC	No	1.862	Yes	NA,NA	NA	NA
chr7:2627487	230703	INS	80	0.8556	0.5876	43	NA	NA	NA	NA	NA	NA	NA	NA	NA	No	ID=7-2627313-2627325-GGAG,7-2627388-2627424-AAGGAGGGAGGG,7-2627390-2627398-GGAG,7-2627414-2627429-GGAG,7-2627447-2627460-GGAG,7-2627447-2627487-GGAGGGAGGGAGGAAAAGAT,7-2627467-2627480-GGAG,7-2627520-2627532-GAGG,7-2627536-2627548-GAGG,7-2627543-2627552-GGA,7-2627641-2627656-GGAG;MOTIFS=GGAG,GGAGGGAGGGAGGAAAAGAT,AAGGAGGGAGGG,GAGG,GGA;STRUC=<VC221833>	HPRC,HGSVC	No	1.862	Yes	NA,NA	NA	NA
chr7:2627487	230702	INS	156	0.8187	0.6492	34	NA	NA	NA	NA	NA	NA	NA	NA	NA	No	ID=7-2627313-2627325-GGAG,7-2627388-2627424-AAGGAGGGAGGG,7-2627390-2627398-GGAG,7-2627414-2627429-GGAG,7-2627447-2627460-GGAG,7-2627447-2627487-GGAGGGAGGGAGGAAAAGAT,7-2627467-2627480-GGAG,7-2627520-2627532-GAGG,7-2627536-2627548-GAGG,7-2627543-2627552-GGA,7-2627641-2627656-GGAG;MOTIFS=GGAG,GGAGGGAGGGAGGAAAAGAT,AAGGAGGGAGGG,GAGG,GGA;STRUC=<VC221833>	HPRC,HGSVC,1KG-ONT	No	1.862	Yes	NA,NA	NA	NA
chr7:2647149	230707	INS	179	0.812	0.6645	1	TTYH3(0.0058612,0.684)	NA	NA	NA	TTYH3(0.0058612,0.684)	NA	NA	NA	NA	No	NA	NA	No	10.93	No	NA,NA	NA	NA
chr7:2648935	230708	INS	133	0.8574	0.512	1	TTYH3(0.0058612,0.684)	NA	NA	NA	NA	NA	NA	NA	NA	No	ID=7-2648905-2648980-GCAGTGGGGTGTGGGGCCC;MOTIFS=GCAGTGGGGTGTGGGGCCC;STRUC=<TR3337034>	NA	No	0.354	No	NA,NA	NA	NA
chr7:2648973	230709	INS	57	0.8796	0.4279	18	TTYH3(0.0058612,0.684)	NA	NA	NA	NA	NA	NA	NA	NA	No	ID=7-2648905-2648980-GCAGTGGGGTGTGGGGCCC;MOTIFS=GCAGTGGGGTGTGGGGCCC;STRUC=<TR3337034>	HGSVC,1KG-ONT	Yes	0.316	Yes	NA,NA	NA	NA
chr7:2651328	230710	DEL	322	0.8302	0.6351	1	TTYH3(0.0058612,0.684)	NA	NA	NA	NA	NA	NA	NA	enhancer	No	NA	NA	No	2.116	No	NA,NA	NA	NA
chr7:2670761	230711	DEL	64	0.8685	0.4655	3	NA	NA	NA	NA	NA	NA	NA	NA	enhancer	No	NA	HPRC	Yes	1.5	No	NA,NA	NA	NA
chr7:2691068	230712	DEL	587	0.8546	0.554	311	AMZ1(4.1978e-19,1.88)	NA	NA	NA	NA	NA	NA	NA	NA	No	ID=7-2691066-2691072-GGA;MOTIFS=GGA;STRUC=<TR3337106>,ID=7-2691131-2691150-A;MOTIFS=A;STRUC=<TR3337107>	HPRC,HGSVC,1KG-ONT	No	0.202	Yes	NA,NA	NA	NA
chr7:2702227	230713	INS	57	0.857	0.5202	4	AMZ1(4.1978e-19,1.88)	NA	NA	NA	NA	NA	NA	NA	NA	No	NA	NA	No	0.126	Yes	NA,NA	NA	NA
chr7:2702229	230714	DEL	55	0.8061	0.6691	4	AMZ1(4.1978e-19,1.88)	NA	NA	NA	NA	NA	NA	NA	NA	No	NA	HGSVC,1KG-ONT	No	0.18	Yes	NA,NA	NA	NA
chr7:2707296	230715	DEL	799	0.9332	0.5109	2	AMZ1(4.1978e-19,1.88)	NA	NA	NA	NA	NA	NA	NA	NA	No	ID=7-2707295-2707308-AC;MOTIFS=AC;STRUC=<TR3337133>,ID=7-2707818-2707841-T;MOTIFS=T;STRUC=<TR3337134>	HPRC,1KG-ONT	Yes	0.221	Yes	NA,NA	NA	NA
chr7:2707439	230716	DEL	2152	0.831	0.6395	2	AMZ1(4.1978e-19,1.88)	NA	NA	NA	AMZ1(4.1978e-19,1.88)	NA	NA	NA	NA	No	ID=7-2707818-2707841-T;MOTIFS=T;STRUC=<TR3337134>,ID=7-2709157-2709167-GCA;MOTIFS=GCA;STRUC=<TR3337135>	NA	Yes	9.696	Yes	NA,NA	NA	NA
chr7:2725938	230717	INS	802	0.8105	0.6813	1	AMZ1(4.1978e-19,1.88)	NA	NA	NA	NA	NA	NA	NA	NA	No	NA	NA	No	2.972	No	NA,NA	NA	NA
chr7:2762249	230718	DEL	50	0.8738	0.4673	1	AMZ1(4.1978e-19,1.88),GNA12(0.92594,0.559)	NA	GNA12(0.92594,0.559)	NA	NA	NA	NA	NA	NA	No	NA	NA	No	0.228	No	NA,NA	NA	NA
chr7:2763190	230719	INS	56	0.8894	0.383	1	AMZ1(4.1978e-19,1.88),GNA12(0.92594,0.559)	NA	GNA12(0.92594,0.559)	NA	NA	NA	NA	NA	promoter	No	NA	HGSVC,1KG-ONT	No	3.991	No	NA,NA	NA	NA
chr7:2763191	230726	INS	82	0.8027	0.6963	7	AMZ1(4.1978e-19,1.88),GNA12(0.92594,0.559)	NA	GNA12(0.92594,0.559)	NA	NA	NA	NA	NA	promoter	No	NA	NA	No	2.941	Yes	NA,NA	NA	NA
chr7:2763191	230727	INS	90	0.8512	0.5509	4	AMZ1(4.1978e-19,1.88),GNA12(0.92594,0.559)	NA	GNA12(0.92594,0.559)	NA	NA	NA	NA	NA	promoter	No	NA	NA	No	2.941	No	NA,NA	NA	NA
chr7:2763191	230725	INS	74	0.8236	0.6492	8	AMZ1(4.1978e-19,1.88),GNA12(0.92594,0.559)	NA	GNA12(0.92594,0.559)	NA	NA	NA	NA	NA	promoter	No	NA	HGSVC,1KG-ONT	No	2.941	Yes	NA,NA	NA	NA
chr7:2763191	230724	INS	70	0.9574	0.1717	10	AMZ1(4.1978e-19,1.88),GNA12(0.92594,0.559)	NA	GNA12(0.92594,0.559)	NA	NA	NA	NA	NA	promoter	No	NA	HGSVC,1KG-ONT	No	2.941	Yes	NA,NA	NA	NA
chr7:2763191	230723	INS	66	0.8141	0.6845	7	AMZ1(4.1978e-19,1.88),GNA12(0.92594,0.559)	NA	GNA12(0.92594,0.559)	NA	NA	NA	NA	NA	promoter	No	NA	HGSVC,1KG-ONT	No	2.941	No	NA,NA	NA	NA
chr7:2763191	230722	INS	62	0.9618	0.1957	10	AMZ1(4.1978e-19,1.88),GNA12(0.92594,0.559)	NA	GNA12(0.92594,0.559)	NA	NA	NA	NA	NA	promoter	No	NA	HGSVC,1KG-ONT	No	2.941	Yes	NA,NA	NA	NA
chr7:2763191	230720	INS	52	0.8849	0.4219	24	AMZ1(4.1978e-19,1.88),GNA12(0.92594,0.559)	NA	GNA12(0.92594,0.559)	NA	NA	NA	NA	NA	promoter	No	NA	HGSVC,1KG-ONT	No	2.941	Yes	NA,NA	NA	NA
chr7:2763191	230721	INS	58	0.8799	0.457	13	AMZ1(4.1978e-19,1.88),GNA12(0.92594,0.559)	NA	GNA12(0.92594,0.559)	NA	NA	NA	NA	NA	promoter	No	NA	HGSVC,1KG-ONT	No	2.941	No	NA,NA	NA	NA
chr7:2771136	230728	INS	148	0.8521	0.5335	4	AMZ1(4.1978e-19,1.88),GNA12(0.92594,0.559)	NA	GNA12(0.92594,0.559)	NA	NA	NA	NA	NA	NA	No	NA	NA	Yes	2.17	Yes	NA,NA	NA	NA
chr7:2789118	230729	DEL	314	0.9821	0.0649	102	GNA12(0.92594,0.559)	NA	GNA12(0.92594,0.559)	NA	NA	NA	NA	NA	NA	No	ID=7-2789132-2789153-T;MOTIFS=T;STRUC=<TR3337246>	HPRC,HGSVC,1KG-ONT	No	0.061	Yes	NA,NA	NA	NA
chr7:2796434	230730	DEL	69	0.8846	0.4275	1	GNA12(0.92594,0.559)	NA	GNA12(0.92594,0.559)	NA	NA	NA	NA	NA	enhancer	No	ID=7-2796469-2796478-TCA;MOTIFS=TCA;STRUC=<TR3337263>	NA	Yes	3.895	No	NA,NA	NA	NA
chr7:2806520	230731	INS	3174	0.8698	0.4748	7	GNA12(0.92594,0.559)	NA	GNA12(0.92594,0.559)	NA	NA	NA	NA	NA	NA	No	NA	NA	Yes	2.941	Yes	NA,NA	NA	NA
chr7:2812032	230732	DEL	52	0.8481	0.5605	1	GNA12(0.92594,0.559)	NA	GNA12(0.92594,0.559)	NA	NA	NA	NA	NA	enhancer	No	NA	NA	No	2.819	No	NA,NA	NA	NA
chr7:2812636	230742	INS	95	0.8116	0.6788	9	GNA12(0.92594,0.559)	NA	GNA12(0.92594,0.559)	NA	NA	NA	NA	NA	NA	No	NA	HPRC,HGSVC,1KG-ONT	No	0.046	Yes	NA,NA	NA	NA
chr7:2812636	230744	INS	120	0.8466	0.625	10	GNA12(0.92594,0.559)	NA	GNA12(0.92594,0.559)	NA	NA	NA	NA	NA	NA	No	NA	HPRC,HGSVC,1KG-ONT	No	0.046	Yes	NA,NA	NA	NA
chr7:2812636	230743	INS	105	0.8381	0.6052	4	GNA12(0.92594,0.559)	NA	GNA12(0.92594,0.559)	NA	NA	NA	NA	NA	NA	No	NA	HPRC,HGSVC,1KG-ONT	No	0.046	No	NA,NA	NA	NA
chr7:2812636	230733	INS	50	0.8587	0.6686	15	GNA12(0.92594,0.559)	NA	GNA12(0.92594,0.559)	NA	NA	NA	NA	NA	NA	No	NA	HPRC,HGSVC	No	0.046	Yes	NA,NA	NA	NA
chr7:2812636	230734	INS	55	0.858	0.5167	10	GNA12(0.92594,0.559)	NA	GNA12(0.92594,0.559)	NA	NA	NA	NA	NA	NA	No	NA	HPRC,HGSVC	No	0.046	Yes	NA,NA	NA	NA
chr7:2812636	230735	INS	60	0.838	0.5948	8	GNA12(0.92594,0.559)	NA	GNA12(0.92594,0.559)	NA	NA	NA	NA	NA	NA	No	NA	HPRC,HGSVC	No	0.046	Yes	NA,NA	NA	NA
chr7:2812636	230736	INS	65	0.8557	0.5495	7	GNA12(0.92594,0.559)	NA	GNA12(0.92594,0.559)	NA	NA	NA	NA	NA	NA	No	NA	HPRC,HGSVC	No	0.046	No	NA,NA	NA	NA
chr7:2812636	230737	INS	70	0.8743	0.4755	5	GNA12(0.92594,0.559)	NA	GNA12(0.92594,0.559)	NA	NA	NA	NA	NA	NA	No	NA	HPRC,HGSVC	No	0.046	No	NA,NA	NA	NA
chr7:2812636	230738	INS	75	0.9445	0.2209	19	GNA12(0.92594,0.559)	NA	GNA12(0.92594,0.559)	NA	NA	NA	NA	NA	NA	No	NA	HPRC,HGSVC	No	0.046	Yes	NA,NA	NA	NA
chr7:2812636	230739	INS	80	0.8721	0.4947	8	GNA12(0.92594,0.559)	NA	GNA12(0.92594,0.559)	NA	NA	NA	NA	NA	NA	No	NA	HPRC,HGSVC	No	0.046	Yes	NA,NA	NA	NA
chr7:2812636	230740	INS	85	0.8698	0.4832	12	GNA12(0.92594,0.559)	NA	GNA12(0.92594,0.559)	NA	NA	NA	NA	NA	NA	No	NA	HPRC,HGSVC,1KG-ONT	No	0.046	No	NA,NA	NA	NA
chr7:2812636	230741	INS	90	0.9379	0.5149	16	GNA12(0.92594,0.559)	NA	GNA12(0.92594,0.559)	NA	NA	NA	NA	NA	NA	No	NA	HPRC,HGSVC,1KG-ONT	No	0.046	Yes	NA,NA	NA	NA
chr7:2812636	230745	INS	140	0.8282	0.6321	4	GNA12(0.92594,0.559)	NA	GNA12(0.92594,0.559)	NA	NA	NA	NA	NA	NA	No	NA	HPRC,HGSVC,1KG-ONT	No	0.046	Yes	NA,NA	NA	NA
chr7:2812697	230746	INS	61	0.886	0.4522	3	GNA12(0.92594,0.559)	NA	GNA12(0.92594,0.559)	NA	NA	NA	NA	NA	NA	No	NA	HPRC,HGSVC	No	0.046	Yes	NA,NA	NA	NA
chr7:2835411	230747	DEL	1139	0.8402	0.5975	1	GNA12(0.92594,0.559)	NA	GNA12(0.92594,0.559)	NA	NA	NA	NA	NA	enhancer	No	NA	NA	Yes	4.652	No	NA,NA	NA	NA
chr7:2842093	230748	DEL	52	0.8333	0.5897	31	GNA12(0.92594,0.559)	NA	GNA12(0.92594,0.559)	NA	NA	NA	NA	NA	NA	No	ID=7-2842001-2842015-AGGG,7-2842016-2842032-AAGG,7-2842044-2842056-AAGG,7-2842099-2842111-AAGG,7-2842151-2842165-AAGG,7-2842221-2842230-TCA;MOTIFS=AGGG,TCA,AAGG;STRUC=<VC221861>	HGSVC	No	1.139	Yes	NA,NA	NA	NA
chr7:2842108	230750	INS	71	0.8969	0.3674	48	GNA12(0.92594,0.559)	NA	GNA12(0.92594,0.559)	NA	NA	NA	NA	NA	NA	No	ID=7-2842001-2842015-AGGG,7-2842016-2842032-AAGG,7-2842044-2842056-AAGG,7-2842099-2842111-AAGG,7-2842151-2842165-AAGG,7-2842221-2842230-TCA;MOTIFS=AGGG,TCA,AAGG;STRUC=<VC221861>	HPRC,HGSVC,1KG-ONT	Yes	0.327	Yes	NA,NA	NA	NA
chr7:2842108	230749	INS	80	0.8158	0.647	13	GNA12(0.92594,0.559)	NA	GNA12(0.92594,0.559)	NA	NA	NA	NA	NA	NA	No	ID=7-2842001-2842015-AGGG,7-2842016-2842032-AAGG,7-2842044-2842056-AAGG,7-2842099-2842111-AAGG,7-2842151-2842165-AAGG,7-2842221-2842230-TCA;MOTIFS=AGGG,TCA,AAGG;STRUC=<VC221861>	HPRC,HGSVC,1KG-ONT	Yes	0.327	Yes	NA,NA	NA	NA
chr7:2842110	230751	INS	53	0.8672	0.5168	2	GNA12(0.92594,0.559)	NA	GNA12(0.92594,0.559)	NA	NA	NA	NA	NA	NA	No	ID=7-2842001-2842015-AGGG,7-2842016-2842032-AAGG,7-2842044-2842056-AAGG,7-2842099-2842111-AAGG,7-2842151-2842165-AAGG,7-2842221-2842230-TCA;MOTIFS=AGGG,TCA,AAGG;STRUC=<VC221861>	HPRC,HGSVC,1KG-ONT	Yes	0.327	No	NA,NA	NA	NA
chr7:2856714	230753	DEL	86	0.888	0.4422	141	NA	NA	NA	NA	NA	NA	NA	NA	NA	No	ID=7-2856712-2856725-AC;MOTIFS=AC;STRUC=<TR3337374>,ID=7-2856756-2856769-AC;MOTIFS=AC;STRUC=<TR3337375>	HPRC,HGSVC,1KG-ONT	No	0.171	Yes	NA,NA	NA	NA
chr7:2859414	230754	DEL	149	0.8439	0.5909	184	NA	NA	NA	NA	NA	NA	NA	NA	NA	No	ID=7-2859250-2859275-TCAA,7-2859404-2859426-AT,7-2859417-2859455-TATATATATT,7-2859427-2859436-TA,7-2859437-2859446-TA,7-2859446-2859476-TTATATATAA,7-2859478-2859508-TTATATATAA,7-2859515-2859524-TAT,7-2859521-2859531-TA,7-2859531-2859541-AT,7-2859554-2859563-AT,7-2859560-2859569-ATA,7-2859573-2859590-TATT;MOTIFS=TCAA,TATT,ATA,TAT,TA,AT,TTATATATAA,TATATATATT;STRUC=<VC221871>	HPRC,HGSVC,1KG-ONT	No	0.053	Yes	NA,NA	NA	NA
chr7:2859417	230755	INS	80	0.805	0.6766	10	NA	NA	NA	NA	NA	NA	NA	NA	NA	No	ID=7-2859250-2859275-TCAA,7-2859404-2859426-AT,7-2859417-2859455-TATATATATT,7-2859427-2859436-TA,7-2859437-2859446-TA,7-2859446-2859476-TTATATATAA,7-2859478-2859508-TTATATATAA,7-2859515-2859524-TAT,7-2859521-2859531-TA,7-2859531-2859541-AT,7-2859554-2859563-AT,7-2859560-2859569-ATA,7-2859573-2859590-TATT;MOTIFS=TCAA,TATT,ATA,TAT,TA,AT,TTATATATAA,TATATATATT;STRUC=<VC221871>	HPRC	No	0.155	Yes	NA,NA	NA	NA
chr7:2859426	230756	DEL	72	0.8483	0.5481	4	NA	NA	NA	NA	NA	NA	NA	NA	NA	No	ID=7-2859250-2859275-TCAA,7-2859404-2859426-AT,7-2859417-2859455-TATATATATT,7-2859427-2859436-TA,7-2859437-2859446-TA,7-2859446-2859476-TTATATATAA,7-2859478-2859508-TTATATATAA,7-2859515-2859524-TAT,7-2859521-2859531-TA,7-2859531-2859541-AT,7-2859554-2859563-AT,7-2859560-2859569-ATA,7-2859573-2859590-TATT;MOTIFS=TCAA,TATT,ATA,TAT,TA,AT,TTATATATAA,TATATATATT;STRUC=<VC221871>	HPRC	No	0.21	Yes	NA,NA	NA	NA
chr7:2859454	230757	DEL	54	0.8149	0.6571	8	NA	NA	NA	NA	NA	NA	NA	NA	NA	No	ID=7-2859250-2859275-TCAA,7-2859404-2859426-AT,7-2859417-2859455-TATATATATT,7-2859427-2859436-TA,7-2859437-2859446-TA,7-2859446-2859476-TTATATATAA,7-2859478-2859508-TTATATATAA,7-2859515-2859524-TAT,7-2859521-2859531-TA,7-2859531-2859541-AT,7-2859554-2859563-AT,7-2859560-2859569-ATA,7-2859573-2859590-TATT;MOTIFS=TCAA,TATT,ATA,TAT,TA,AT,TTATATATAA,TATATATATT;STRUC=<VC221871>	HPRC	No	0.214	Yes	NA,NA	NA	NA
chr7:2859489	230758	INS	69	0.8557	0.5348	1	NA	NA	NA	NA	NA	NA	NA	NA	NA	No	ID=7-2859250-2859275-TCAA,7-2859404-2859426-AT,7-2859417-2859455-TATATATATT,7-2859427-2859436-TA,7-2859437-2859446-TA,7-2859446-2859476-TTATATATAA,7-2859478-2859508-TTATATATAA,7-2859515-2859524-TAT,7-2859521-2859531-TA,7-2859531-2859541-AT,7-2859554-2859563-AT,7-2859560-2859569-ATA,7-2859573-2859590-TATT;MOTIFS=TCAA,TATT,ATA,TAT,TA,AT,TTATATATAA,TATATATATT;STRUC=<VC221871>	HPRC	No	0.155	No	NA,NA	NA	NA
chr7:2878180	230759	INS	142	0.8506	0.5707	1	NA	NA	NA	NA	NA	NA	NA	NA	NA	No	NA	NA	Yes	0.148	No	NA,NA	NA	NA
chr7:2897747	230760	DEL	648	0.8393	0.6255	1	NA	NA	NA	NA	NA	NA	NA	NA	NA	No	ID=7-2897785-2897807-A;MOTIFS=A;STRUC=<TR3337478>	NA	Yes	0.408	No	NA,NA	NA	NA
chr7:2898836	230761	DEL	1812	0.8795	0.451	1	NA	NA	NA	NA	NA	NA	NA	NA	NA	No	ID=7-2899587-2899595-G;MOTIFS=G;STRUC=<TR3337481>,ID=7-2899623-2899633-TCC;MOTIFS=TCC;STRUC=<TR3337482>,ID=7-2899671-2899692-CTTTTTT;MOTIFS=CTTTTTT;STRUC=<TR3337483>,ID=7-2899686-2899696-T;MOTIFS=T;STRUC=<TR3337484>,ID=7-2900002-2900010-T;MOTIFS=T;STRUC=<TR3337485>,ID=7-2900212-2900225-T;MOTIFS=T;STRUC=<TR3337486>,ID=7-2900370-2900384-T;MOTIFS=T;STRUC=<TR3337487>,ID=7-2900534-2900542-T;MOTIFS=T;STRUC=<TR3337488>	NA	Yes	0.383	No	NA,NA	NA	NA
chr7:2902058	230762	DEL	3882	0.9655	0.3293	1	NA	NA	NA	NA	NA	NA	NA	NA	enhancer	No	ID=7-2902907-2902919-GTG;MOTIFS=GTG;STRUC=<TR3337492>,ID=7-2903057-2903069-A;MOTIFS=A;STRUC=<TR3337493>,ID=7-2903473-2903482-GAG;MOTIFS=GAG;STRUC=<TR3337494>,ID=7-2905126-2905138-TTCT;MOTIFS=TTCT;STRUC=<TR3337495>	HPRC,1KG-ONT	No	2.443	No	NA,NA	NA	NA
chr7:2909376	230763	INS	92	0.8095	0.6948	13	CARD11(1.0,0.364)	CARD11(1.0,0.364)	CARD11(1.0,0.364)	NA	NA	NA	NA	NA	NA	No	NA	HPRC,HGSVC,1KG-ONT	No	1.832	Yes	NA,NA	NA	NA
chr7:2909378	230766	INS	482	0.9488	0.2954	186	CARD11(1.0,0.364)	CARD11(1.0,0.364)	CARD11(1.0,0.364)	NA	NA	NA	NA	NA	NA	No	NA	HPRC,HGSVC,1KG-ONT	No	1.832	Yes	NA,NA	NA	NA
chr7:2909378	230768	INS	443	0.906	0.3307	2	CARD11(1.0,0.364)	CARD11(1.0,0.364)	CARD11(1.0,0.364)	NA	NA	NA	NA	NA	NA	No	NA	HPRC,HGSVC,1KG-ONT	No	1.832	No	NA,NA	NA	NA
chr7:2909378	230764	INS	410	0.9818	0.0832	135	CARD11(1.0,0.364)	CARD11(1.0,0.364)	CARD11(1.0,0.364)	NA	NA	NA	NA	NA	NA	No	NA	HPRC,HGSVC,1KG-ONT	No	1.832	Yes	NA,NA	NA	NA
chr7:2909378	230765	INS	645	0.8247	0.6219	10	CARD11(1.0,0.364)	CARD11(1.0,0.364)	CARD11(1.0,0.364)	NA	NA	NA	NA	NA	NA	No	NA	HPRC,HGSVC,1KG-ONT	No	1.832	Yes	NA,NA	NA	NA
chr7:2909378	230767	INS	527	0.9434	0.2247	79	CARD11(1.0,0.364)	CARD11(1.0,0.364)	CARD11(1.0,0.364)	NA	NA	NA	NA	NA	NA	No	NA	HPRC,HGSVC,1KG-ONT	No	1.832	Yes	NA,NA	NA	NA
chr7:2909384	230769	INS	302	0.8164	0.6553	9	CARD11(1.0,0.364)	CARD11(1.0,0.364)	CARD11(1.0,0.364)	NA	NA	NA	NA	NA	NA	No	NA	HPRC,HGSVC	No	1.832	Yes	NA,NA	NA	NA
chr7:2909387	230770	INS	484	0.8114	0.6593	3	CARD11(1.0,0.364)	CARD11(1.0,0.364)	CARD11(1.0,0.364)	NA	NA	NA	NA	NA	NA	No	NA	HPRC,HGSVC,1KG-ONT	No	1.832	Yes	NA,NA	NA	NA
chr7:2909392	230771	INS	93	0.8615	0.5091	6	CARD11(1.0,0.364)	CARD11(1.0,0.364)	CARD11(1.0,0.364)	NA	NA	NA	NA	NA	NA	No	NA	HPRC,HGSVC,1KG-ONT	No	1.832	Yes	NA,NA	NA	NA
chr7:2909392	230772	INS	87	0.9406	0.2469	250	CARD11(1.0,0.364)	CARD11(1.0,0.364)	CARD11(1.0,0.364)	NA	NA	NA	NA	NA	NA	No	NA	HPRC,HGSVC,1KG-ONT	No	1.832	Yes	NA,NA	NA	NA
chr7:2909392	230773	DEL	163	0.8551	0.5858	15	CARD11(1.0,0.364)	CARD11(1.0,0.364)	CARD11(1.0,0.364)	NA	NA	NA	NA	NA	NA	No	NA	HGSVC,1KG-ONT	No	0.04	Yes	NA,NA	NA	NA
chr7:2909393	230774	INS	73	0.861	0.5016	21	CARD11(1.0,0.364)	CARD11(1.0,0.364)	CARD11(1.0,0.364)	NA	NA	NA	NA	NA	NA	No	NA	HPRC,HGSVC,1KG-ONT	No	1.832	Yes	NA,NA	NA	NA
chr7:2909394	230775	INS	79	0.8486	0.5647	15	CARD11(1.0,0.364)	CARD11(1.0,0.364)	CARD11(1.0,0.364)	NA	NA	NA	NA	NA	NA	No	NA	HPRC,HGSVC,1KG-ONT	No	1.832	Yes	NA,NA	NA	NA
chr7:2909401	230777	INS	202	0.8709	0.6379	12	CARD11(1.0,0.364)	CARD11(1.0,0.364)	CARD11(1.0,0.364)	NA	NA	NA	NA	NA	NA	No	NA	HGSVC,1KG-ONT	No	1.832	Yes	NA,NA	NA	NA
chr7:2909401	230776	INS	112	0.8506	0.5528	3	CARD11(1.0,0.364)	CARD11(1.0,0.364)	CARD11(1.0,0.364)	NA	NA	NA	NA	NA	NA	No	NA	HPRC,HGSVC,1KG-ONT	No	1.832	No	NA,NA	NA	NA
chr7:2909401	230778	INS	367	0.8491	0.5758	1	CARD11(1.0,0.364)	CARD11(1.0,0.364)	CARD11(1.0,0.364)	NA	NA	NA	NA	NA	NA	No	NA	HPRC,HGSVC	No	1.832	No	NA,NA	NA	NA
chr7:2909401	230784	INS	262	0.8385	0.5877	100	CARD11(1.0,0.364)	CARD11(1.0,0.364)	CARD11(1.0,0.364)	NA	NA	NA	NA	NA	NA	No	NA	HGSVC,1KG-ONT	No	1.832	Yes	NA,NA	NA	NA
chr7:2909401	230780	INS	102	0.8588	0.525	6	CARD11(1.0,0.364)	CARD11(1.0,0.364)	CARD11(1.0,0.364)	NA	NA	NA	NA	NA	NA	No	NA	HPRC,HGSVC,1KG-ONT	No	1.832	Yes	NA,NA	NA	NA
chr7:2909401	230781	INS	246	0.8382	0.6049	16	CARD11(1.0,0.364)	CARD11(1.0,0.364)	CARD11(1.0,0.364)	NA	NA	NA	NA	NA	NA	No	NA	HGSVC,1KG-ONT	No	1.832	Yes	NA,NA	NA	NA
chr7:2909401	230783	INS	281	0.8171	0.6657	66	CARD11(1.0,0.364)	CARD11(1.0,0.364)	CARD11(1.0,0.364)	NA	NA	NA	NA	NA	NA	No	NA	HGSVC,1KG-ONT	No	1.832	Yes	NA,NA	NA	NA
chr7:2909401	230785	INS	77	0.8155	0.6666	10	CARD11(1.0,0.364)	CARD11(1.0,0.364)	CARD11(1.0,0.364)	NA	NA	NA	NA	NA	NA	No	NA	HPRC,HGSVC,1KG-ONT	No	1.832	Yes	NA,NA	NA	NA
chr7:2909401	230782	INS	145	0.9348	0.2821	1	CARD11(1.0,0.364)	CARD11(1.0,0.364)	CARD11(1.0,0.364)	NA	NA	NA	NA	NA	NA	No	NA	HPRC,HGSVC,1KG-ONT	No	1.832	No	NA,NA	NA	NA
chr7:2909401	230779	INS	73	0.8702	0.501	259	CARD11(1.0,0.364)	CARD11(1.0,0.364)	CARD11(1.0,0.364)	NA	NA	NA	NA	NA	NA	No	NA	HPRC,HGSVC,1KG-ONT	No	1.832	Yes	NA,NA	NA	NA
chr7:2909402	230786	INS	94	0.8895	0.4103	34	CARD11(1.0,0.364)	CARD11(1.0,0.364)	CARD11(1.0,0.364)	NA	NA	NA	NA	NA	NA	No	NA	HPRC,HGSVC,1KG-ONT	No	1.832	Yes	NA,NA	NA	NA
chr7:2909402	230787	DEL	175	0.8389	0.6684	345	CARD11(1.0,0.364)	CARD11(1.0,0.364)	CARD11(1.0,0.364)	NA	NA	NA	NA	NA	NA	No	NA	HPRC,HGSVC,1KG-ONT	No	0.07	Yes	NA,NA	NA	NA
chr7:2909404	230788	INS	76	0.8798	0.4391	28	CARD11(1.0,0.364)	CARD11(1.0,0.364)	CARD11(1.0,0.364)	NA	NA	NA	NA	NA	NA	No	NA	HPRC,HGSVC,1KG-ONT	No	1.832	Yes	NA,NA	NA	NA
chr7:2909404	230789	INS	285	0.8239	0.6234	2	CARD11(1.0,0.364)	CARD11(1.0,0.364)	CARD11(1.0,0.364)	NA	NA	NA	NA	NA	NA	No	NA	HGSVC,1KG-ONT	No	1.832	Yes	NA,NA	NA	NA
chr7:2909408	230790	INS	77	0.8458	0.6097	6	CARD11(1.0,0.364)	CARD11(1.0,0.364)	CARD11(1.0,0.364)	NA	NA	NA	NA	NA	NA	No	NA	HPRC,HGSVC,1KG-ONT	No	1.832	Yes	NA,NA	NA	NA
chr7:2909408	230791	INS	100	0.8232	0.6563	18	CARD11(1.0,0.364)	CARD11(1.0,0.364)	CARD11(1.0,0.364)	NA	NA	NA	NA	NA	NA	No	NA	HPRC,HGSVC,1KG-ONT	No	1.832	Yes	NA,NA	NA	NA
chr7:2909415	230792	INS	238	0.8812	0.433	2	CARD11(1.0,0.364)	CARD11(1.0,0.364)	CARD11(1.0,0.364)	NA	NA	NA	NA	NA	NA	No	NA	HGSVC,1KG-ONT	No	1.832	Yes	NA,NA	NA	NA
chr7:2909416	230793	INS	122	0.8712	0.5119	1	CARD11(1.0,0.364)	CARD11(1.0,0.364)	CARD11(1.0,0.364)	NA	NA	NA	NA	NA	NA	No	NA	HPRC,HGSVC,1KG-ONT	No	1.832	No	NA,NA	NA	NA
chr7:2909422	230794	INS	96	0.9389	0.249	7	CARD11(1.0,0.364)	CARD11(1.0,0.364)	CARD11(1.0,0.364)	NA	NA	NA	NA	NA	NA	No	NA	HPRC,HGSVC,1KG-ONT	No	1.832	Yes	NA,NA	NA	NA
chr7:2909422	230795	INS	93	0.8653	0.4791	29	CARD11(1.0,0.364)	CARD11(1.0,0.364)	CARD11(1.0,0.364)	NA	NA	NA	NA	NA	NA	No	NA	HPRC,HGSVC,1KG-ONT	No	1.832	Yes	NA,NA	NA	NA
chr7:2909442	230796	INS	75	0.8709	0.6349	10	CARD11(1.0,0.364)	CARD11(1.0,0.364)	CARD11(1.0,0.364)	NA	NA	NA	NA	NA	NA	No	NA	HPRC,HGSVC,1KG-ONT	No	1.832	Yes	NA,NA	NA	NA
chr7:2909442	230797	INS	89	0.8427	0.6254	71	CARD11(1.0,0.364)	CARD11(1.0,0.364)	CARD11(1.0,0.364)	NA	NA	NA	NA	NA	NA	No	NA	HPRC,HGSVC,1KG-ONT	No	1.832	Yes	NA,NA	NA	NA
chr7:2909442	230798	INS	94	0.8752	0.4674	37	CARD11(1.0,0.364)	CARD11(1.0,0.364)	CARD11(1.0,0.364)	NA	NA	NA	NA	NA	NA	No	NA	HPRC,HGSVC,1KG-ONT	No	1.832	Yes	NA,NA	NA	NA
chr7:2909473	230799	INS	94	0.816	0.6748	30	CARD11(1.0,0.364)	CARD11(1.0,0.364)	CARD11(1.0,0.364)	NA	NA	NA	NA	NA	NA	No	NA	HPRC,HGSVC,1KG-ONT	No	1.832	Yes	NA,NA	NA	NA
chr7:2909474	230800	INS	73	0.8355	0.624	11	CARD11(1.0,0.364)	CARD11(1.0,0.364)	CARD11(1.0,0.364)	NA	NA	NA	NA	NA	NA	No	NA	HPRC,HGSVC,1KG-ONT	No	1.832	Yes	NA,NA	NA	NA
chr7:2909474	230801	INS	77	0.8288	0.6233	13	CARD11(1.0,0.364)	CARD11(1.0,0.364)	CARD11(1.0,0.364)	NA	NA	NA	NA	NA	NA	No	NA	HPRC,HGSVC,1KG-ONT	No	1.832	No	NA,NA	NA	NA
chr7:2909488	230802	INS	76	0.8434	0.5882	8	CARD11(1.0,0.364)	CARD11(1.0,0.364)	CARD11(1.0,0.364)	NA	NA	NA	NA	NA	NA	No	NA	HPRC,HGSVC,1KG-ONT	No	1.832	No	NA,NA	NA	NA
chr7:2909610	230803	INS	131	0.8494	0.5481	184	CARD11(1.0,0.364)	CARD11(1.0,0.364)	CARD11(1.0,0.364)	NA	NA	NA	NA	NA	NA	No	NA	HPRC,HGSVC,1KG-ONT	Yes	0.142	Yes	NA,NA	NA	NA
chr7:2909627	230804	INS	88	0.848	0.5711	72	CARD11(1.0,0.364)	CARD11(1.0,0.364)	CARD11(1.0,0.364)	NA	NA	NA	NA	NA	NA	No	NA	HPRC,HGSVC,1KG-ONT	Yes	0.142	Yes	NA,NA	NA	NA
chr7:2912719	230805	DEL	88	0.7943	0.6932	3	CARD11(1.0,0.364)	CARD11(1.0,0.364)	CARD11(1.0,0.364)	NA	NA	NA	NA	NA	NA	No	ID=7-2912614-2912631-CCAC,7-2912666-2912680-CACC,7-2912719-2912760-ATCC,7-2912762-2912776-CATC,7-2912783-2912828-ATCC,7-2912868-2912884-TCCA;MOTIFS=CCAC,ATCC,CATC,TCCA,CACC;STRUC=<VC221885>	1KG-ONT	Yes	0.351	Yes	NA,NA	NA	NA
chr7:2913168	230806	INS	60	0.8649	0.5569	15	CARD11(1.0,0.364)	CARD11(1.0,0.364)	CARD11(1.0,0.364)	NA	NA	NA	NA	NA	NA	No	ID=7-2913131-2913140-GGA;MOTIFS=GGA;STRUC=(GGA)n	HPRC	No	0.193	Yes	NA,NA	NA	NA
chr7:2925705	230807	INS	132	0.9349	0.5286	35	CARD11(1.0,0.364)	CARD11(1.0,0.364)	CARD11(1.0,0.364)	NA	NA	NA	NA	NA	NA	No	NA	HPRC,HGSVC	No	0.135	Yes	NA,NA	NA	NA
chr7:2925745	230808	DEL	67	0.9447	0.2185	6	CARD11(1.0,0.364)	CARD11(1.0,0.364)	CARD11(1.0,0.364)	NA	NA	NA	NA	NA	NA	No	NA	1KG-ONT	No	3.142	Yes	NA,NA	NA	NA
chr7:2925762	230809	DEL	300	0.9364	0.2592	420	CARD11(1.0,0.364)	CARD11(1.0,0.364)	CARD11(1.0,0.364)	NA	NA	NA	NA	NA	NA	No	NA	HPRC,HGSVC,1KG-ONT	No	3.051	Yes	NA,NA	NA	NA
chr7:2925812	230810	INS	69	0.8162	0.6664	2	CARD11(1.0,0.364)	CARD11(1.0,0.364)	CARD11(1.0,0.364)	NA	NA	NA	NA	NA	NA	No	NA	NA	No	0.116	Yes	NA,NA	NA	NA
chr7:2933658	230811	INS	62	0.8184	0.6301	1	CARD11(1.0,0.364)	CARD11(1.0,0.364)	CARD11(1.0,0.364)	NA	NA	NA	NA	NA	NA	No	NA	NA	Yes	1.832	No	NA,NA	NA	NA
chr7:2933753	230813	INS	56	0.8194	0.6464	5	CARD11(1.0,0.364)	CARD11(1.0,0.364)	CARD11(1.0,0.364)	NA	NA	NA	NA	NA	NA	No	ID=7-2933658-2933723-TCTT,7-2933753-2933772-TTTC,7-2933770-2933783-TTTC,7-2933780-2933789-TC,7-2933793-2933808-TTCC,7-2933805-2933819-TTCT,7-2933836-2933850-CTTT;MOTIFS=TCTT,TC,CTTT,TTTC,TTCC,TTCT;STRUC=<VC221892>	NA	Yes	1.832	No	NA,NA	NA	NA
chr7:2933753	230812	INS	52	0.8315	0.6333	27	CARD11(1.0,0.364)	CARD11(1.0,0.364)	CARD11(1.0,0.364)	NA	NA	NA	NA	NA	NA	No	ID=7-2933658-2933723-TCTT,7-2933753-2933772-TTTC,7-2933770-2933783-TTTC,7-2933780-2933789-TC,7-2933793-2933808-TTCC,7-2933805-2933819-TTCT,7-2933836-2933850-CTTT;MOTIFS=TCTT,TC,CTTT,TTTC,TTCC,TTCT;STRUC=<VC221892>	NA	Yes	1.832	No	NA,NA	NA	NA
chr7:2933759	230814	INS	53	0.8845	0.4213	5	CARD11(1.0,0.364)	CARD11(1.0,0.364)	CARD11(1.0,0.364)	NA	NA	NA	NA	NA	NA	No	ID=7-2933658-2933723-TCTT,7-2933753-2933772-TTTC,7-2933770-2933783-TTTC,7-2933780-2933789-TC,7-2933793-2933808-TTCC,7-2933805-2933819-TTCT,7-2933836-2933850-CTTT;MOTIFS=TCTT,TC,CTTT,TTTC,TTCC,TTCT;STRUC=<VC221892>	NA	Yes	1.832	Yes	NA,NA	NA	NA
chr7:2936817	230815	DEL	71	0.9373	0.2498	400	CARD11(1.0,0.364)	CARD11(1.0,0.364)	CARD11(1.0,0.364)	NA	NA	NA	NA	NA	NA	No	NA	HPRC,HGSVC,1KG-ONT	Yes	1.941	Yes	NA,NA	NA	NA
chr7:2936855	230816	DEL	67	0.9591	0.1843	2	CARD11(1.0,0.364)	CARD11(1.0,0.364)	CARD11(1.0,0.364)	NA	NA	NA	NA	NA	NA	No	NA	HPRC,HGSVC,1KG-ONT	Yes	0.105	No	NA,NA	NA	NA
chr7:2936904	230817	DEL	70	0.8768	0.4253	118	CARD11(1.0,0.364)	CARD11(1.0,0.364)	CARD11(1.0,0.364)	NA	NA	NA	NA	NA	NA	No	NA	HPRC,HGSVC,1KG-ONT	Yes	0.096	Yes	NA,NA	NA	NA
chr7:2936962	230818	INS	71	0.8845	0.3892	15	CARD11(1.0,0.364)	CARD11(1.0,0.364)	CARD11(1.0,0.364)	NA	NA	NA	NA	NA	NA	No	NA	1KG-ONT	Yes	1.894	Yes	NA,NA	NA	NA
chr7:2942302	230819	INS	115	0.8741	0.5474	1	CARD11(1.0,0.364)	CARD11(1.0,0.364)	CARD11(1.0,0.364)	NA	NA	NA	NA	NA	NA	No	ID=7-2942293-2942313-CCTC;MOTIFS=CCTC;STRUC=<TR3337563>	1KG-ONT	No	1.894	No	NA,NA	NA	NA
chr7:2942302	230820	INS	172	0.8415	0.5733	11	CARD11(1.0,0.364)	CARD11(1.0,0.364)	CARD11(1.0,0.364)	NA	NA	NA	NA	NA	NA	No	ID=7-2942293-2942313-CCTC;MOTIFS=CCTC;STRUC=<TR3337563>	NA	No	1.894	Yes	NA,NA	NA	NA
chr7:2942372	230821	INS	101	0.806	0.6556	6	CARD11(1.0,0.364)	CARD11(1.0,0.364)	CARD11(1.0,0.364)	NA	NA	NA	NA	NA	NA	No	ID=7-2942369-2942383-CTTC;MOTIFS=CTTC;STRUC=<TR3337566>	1KG-ONT	No	1.832	Yes	NA,NA	NA	NA
chr7:2950095	230822	INS	208	0.9132	0.3236	6	CARD11(1.0,0.364)	CARD11(1.0,0.364)	CARD11(1.0,0.364)	NA	NA	NA	NA	NA	NA	No	NA	NA	Yes	7.782	Yes	NA,NA	NA	NA
chr7:2957685	230823	INS	161	0.8353	0.6523	1	CARD11(1.0,0.364)	CARD11(1.0,0.364)	CARD11(1.0,0.364)	NA	NA	NA	NA	NA	NA	No	NA	NA	No	0.328	No	NA,NA	NA	NA
chr7:2969381	230825	INS	68	0.8633	0.5222	9	CARD11(1.0,0.364)	CARD11(1.0,0.364)	CARD11(1.0,0.364)	NA	NA	NA	NA	NA	NA	No	NA	HPRC,1KG-ONT	No	2.941	Yes	NA,NA	NA	NA
chr7:2969381	230824	INS	72	0.8332	0.6376	56	CARD11(1.0,0.364)	CARD11(1.0,0.364)	CARD11(1.0,0.364)	NA	NA	NA	NA	NA	NA	No	NA	HPRC,1KG-ONT	No	2.941	Yes	NA,NA	NA	NA
chr7:2970013	230826	INS	72	0.941	0.2272	1	CARD11(1.0,0.364)	CARD11(1.0,0.364)	CARD11(1.0,0.364)	NA	NA	NA	NA	NA	NA	No	NA	NA	No	1.645	Yes	NA,NA	NA	NA
chr7:2972457	230827	INS	106	0.9457	0.2289	634	CARD11(1.0,0.364)	CARD11(1.0,0.364)	CARD11(1.0,0.364)	NA	NA	NA	NA	NA	enhancer	No	NA	HPRC,HGSVC,1KG-ONT	No	6.333	Yes	NA,NA	NA	NA
chr7:3017790	230828	DEL	357	0.8432	0.5942	71	CARD11(1.0,0.364)	CARD11(1.0,0.364)	CARD11(1.0,0.364)	NA	NA	NA	NA	NA	NA	No	NA	HPRC,HGSVC,1KG-ONT	No	1.527	Yes	NA,NA	NA	NA
chr7:3049841	230829	DEL	135	0.8353	0.6307	46	NA	NA	NA	NA	NA	NA	NA	NA	NA	No	ID=7-3049943-3049953-A;MOTIFS=A;STRUC=<TR3337784>	HPRC,HGSVC,1KG-ONT	Yes	0.257	Yes	NA,NA	NA	NA
chr7:3051067	230830	INS	317	0.9833	0.1562	323	NA	NA	NA	NA	NA	NA	NA	NA	NA	No	NA	HPRC,HGSVC,1KG-ONT	No	1.616	Yes	NA,NA	NA	NA
chr7:3051081	230831	INS	335	0.9113	0.3385	93	NA	NA	NA	NA	NA	NA	NA	NA	NA	No	ID=7-3051188-3051197-AAG;MOTIFS=AAG;STRUC=(AAG)n	HPRC,HGSVC,1KG-ONT	No	1.616	No	NA,NA	NA	NA
chr7:3057835	230832	INS	321	0.9467	0.2269	1	NA	NA	NA	NA	NA	NA	NA	NA	NA	No	NA	NA	Yes	3.188	No	NA,NA	NA	NA
chr7:3095616	230833	DEL	2861	0.8287	0.6339	3	NA	NA	NA	NA	NA	NA	NA	NA	NA	No	ID=7-3095734-3095751-AAAC;MOTIFS=AAAC;STRUC=<TR3337866>,ID=7-3096038-3096074-AAT;MOTIFS=AAT;STRUC=<TR3337867>,ID=7-3096102-3096112-T;MOTIFS=T;STRUC=(T)n,ID=7-3096402-3096412-A;MOTIFS=A;STRUC=<TR3337868>,ID=7-3096597-3096607-TCC;MOTIFS=TCC;STRUC=<TR3337869>	HPRC,HGSVC,1KG-ONT	No	1.008	No	NA,NA	NA	NA
chr7:3114734	230834	INS	339	0.8719	0.4495	2	NA	NA	NA	NA	NA	NA	NA	NA	NA	No	NA	NA	Yes	2.538	No	NA,NA	NA	NA
chr7:3115819	230835	INS	67	0.8684	0.4747	1	NA	NA	NA	NA	NA	NA	NA	NA	NA	No	NA	NA	No	3.322	No	NA,NA	NA	NA
chr7:3120262	230836	INS	284	0.991	0.0254	1074	NA	NA	NA	NA	NA	NA	NA	NA	NA	No	ID=7-3120151-3120160-ATC,7-3120173-3120184-TCA,7-3120198-3120213-CAC,7-3120238-3120248-TCA,7-3120250-3120261-TCA;MOTIFS=CAC,ATC,TCA;STRUC=<VC221930>	HPRC,HGSVC,1KG-ONT	No	4.801	Yes	NA,NA	NA	NA
chr7:3147017	230837	INS	325	0.9237	0.3012	2	NA	NA	NA	NA	NA	NA	NA	NA	enhancer	No	NA	NA	Yes	8.913	Yes	NA,NA	NA	NA
chr7:3155803	230838	DEL	60	0.8802	0.4731	82	NA	NA	NA	NA	NA	NA	NA	NA	NA	No	NA	HPRC,HGSVC,1KG-ONT	Yes	2.469	Yes	NA,NA	NA	NA
chr7:3160543	230839	INS	124	0.8492	0.5753	4	NA	NA	NA	NA	NA	NA	NA	NA	NA	No	NA	HPRC,HGSVC,1KG-ONT	Yes	1.616	Yes	NA,NA	NA	NA
chr7:3160556	230840	INS	172	0.8582	0.5457	1	NA	NA	NA	NA	NA	NA	NA	NA	NA	No	ID=7-3160543-3160558-TA;MOTIFS=TA;STRUC=<TR3337958>	NA	Yes	1.616	No	NA,NA	NA	NA
chr7:3160556	230841	INS	120	0.9493	0.1951	759	NA	NA	NA	NA	NA	NA	NA	NA	NA	No	ID=7-3160543-3160558-TA;MOTIFS=TA;STRUC=<TR3337958>	HPRC,HGSVC,1KG-ONT	Yes	1.616	Yes	NA,NA	NA	NA
chr7:3160556	230842	INS	158	0.8548	0.5292	1	NA	NA	NA	NA	NA	NA	NA	NA	NA	No	ID=7-3160543-3160558-TA;MOTIFS=TA;STRUC=<TR3337958>	HPRC,HGSVC,1KG-ONT	Yes	1.616	No	NA,NA	NA	NA
chr7:3160556	230843	INS	104	0.8222	0.6465	3	NA	NA	NA	NA	NA	NA	NA	NA	NA	No	ID=7-3160543-3160558-TA;MOTIFS=TA;STRUC=<TR3337958>	HPRC,HGSVC,1KG-ONT	Yes	1.616	No	NA,NA	NA	NA
chr7:3160556	230844	INS	113	0.8319	0.6477	7	NA	NA	NA	NA	NA	NA	NA	NA	NA	No	ID=7-3160543-3160558-TA;MOTIFS=TA;STRUC=<TR3337958>	HPRC,HGSVC,1KG-ONT	Yes	1.616	Yes	NA,NA	NA	NA
chr7:3174301	230845	DEL	1265	0.8789	0.4279	1	NA	NA	NA	NA	NA	NA	NA	NA	NA	No	ID=7-3174526-3174535-A;MOTIFS=A;STRUC=<TR3337983>,ID=7-3175500-3175509-TCC;MOTIFS=TCC;STRUC=<TR3337984>	NA	Yes	6.234	No	NA,NA	NA	NA
chr7:3184122	230846	DEL	50	0.8764	0.4794	3	NA	NA	NA	NA	NA	NA	NA	NA	NA	No	NA	NA	Yes	0.358	Yes	NA,NA	NA	NA
chr7:3186025	230847	INS	318	0.8901	0.3904	2	NA	NA	NA	NA	NA	NA	NA	NA	NA	No	NA	HPRC	No	0.692	Yes	NA,NA	NA	NA
chr7:3235359	230848	INS	300	0.8585	0.5466	5	NA	NA	NA	NA	NA	NA	NA	NA	NA	No	NA	1KG-ONT	Yes	7.377	Yes	NA,NA	NA	NA
chr7:3242495	230849	DEL	87	0.8561	0.5435	49	NA	NA	NA	NA	NA	NA	NA	NA	NA	No	ID=7-3242464-3242475-TTC,7-3242509-3242519-CT,7-3242526-3242548-TTTC;MOTIFS=TTTC,CT,TTC;STRUC=<VC221956>,ID=7-3242486-3242511-TTCC;MOTIFS=TTCC;STRUC=<TR3338110>,ID=7-3242558-3242572-CCTT;MOTIFS=CCTT;STRUC=<TR3338111>,ID=7-3242575-3242584-CT;MOTIFS=CT;STRUC=<TR3338112>	HGSVC,1KG-ONT	No	1.371	Yes	NA,NA	NA	NA
chr7:3242775	230850	DEL	4536	0.8307	0.6341	1	NA	NA	NA	NA	NA	NA	NA	NA	enhancer	No	ID=7-3243350-3243359-AC;MOTIFS=AC;STRUC=<TR3338121>,ID=7-3243556-3243566-T;MOTIFS=T;STRUC=<TR3338122>,ID=7-3243688-3243697-CAC;MOTIFS=CAC;STRUC=<TR3338123>,ID=7-3243707-3243715-T;MOTIFS=T;STRUC=<TR3338124>,ID=7-3244107-3244117-A;MOTIFS=A;STRUC=<TR3338125>,ID=7-3245088-3245099-T;MOTIFS=T;STRUC=<TR3338126>,ID=7-3245250-3245263-TC;MOTIFS=TC;STRUC=<TR3338127>,ID=7-3245594-3245606-A;MOTIFS=A;STRUC=(A)n	NA	Yes	8.786	No	NA,NA	NA	NA
chr7:3251912	230852	INS	327	0.8792	0.477	33	NA	NA	NA	NA	NA	NA	NA	NA	NA	No	NA	HPRC,HGSVC,1KG-ONT	Yes	0.692	Yes	NA,NA	NA	NA
chr7:3264361	230853	DEL	241	0.9391	0.49	65	NA	NA	NA	NA	NA	NA	NA	NA	NA	No	NA	HPRC,HGSVC,1KG-ONT	No	9.379	Yes	NA,NA	NA	NA
chr7:3291393	230854	INS	308	0.818	0.6509	1	NA	NA	NA	NA	NA	NA	NA	NA	NA	No	NA	NA	No	0.745	No	NA,NA	NA	NA
chr7:3299226	230855	INS	52	0.807	0.6748	1	NA	NA	NA	NA	NA	NA	NA	NA	NA	No	NA	NA	No	2.244	No	NA,NA	NA	NA
chr7:3391966	230856	INS	52	0.8603	0.5862	1	SDK1(3.1966000000000005e-30,0.769)	NA	NA	NA	NA	NA	NA	NA	NA	No	NA	NA	No	1.616	No	NA,NA	NA	NA
chr7:3403869	230857	INS	56	0.9204	0.4487	47	SDK1(3.1966000000000005e-30,0.769)	NA	NA	NA	NA	NA	NA	NA	NA	No	ID=7-3403824-3403869-AT;MOTIFS=AT;STRUC=<TR3338377>,ID=7-3403869-3403879-AT,7-3403889-3403900-TA,7-3403897-3403909-TATT;MOTIFS=TATT,TA,AT;STRUC=<VC221985>	HPRC,HGSVC,1KG-ONT	No	1.616	Yes	NA,NA	NA	NA
chr7:3403869	230858	INS	106	0.8237	0.6427	4	SDK1(3.1966000000000005e-30,0.769)	NA	NA	NA	NA	NA	NA	NA	NA	No	ID=7-3403824-3403869-AT;MOTIFS=AT;STRUC=<TR3338377>,ID=7-3403869-3403879-AT,7-3403889-3403900-TA,7-3403897-3403909-TATT;MOTIFS=TATT,TA,AT;STRUC=<VC221985>	NA	No	1.616	No	NA,NA	NA	NA
chr7:3403869	230859	INS	90	0.8182	0.6479	1	SDK1(3.1966000000000005e-30,0.769)	NA	NA	NA	NA	NA	NA	NA	NA	No	ID=7-3403824-3403869-AT;MOTIFS=AT;STRUC=<TR3338377>,ID=7-3403869-3403879-AT,7-3403889-3403900-TA,7-3403897-3403909-TATT;MOTIFS=TATT,TA,AT;STRUC=<VC221985>	NA	No	1.616	Yes	NA,NA	NA	NA
chr7:3410879	230860	DEL	3083	0.8761	0.4444	2	SDK1(3.1966000000000005e-30,0.769)	NA	NA	NA	NA	NA	NA	NA	NA	No	ID=7-3411711-3411720-T;MOTIFS=T;STRUC=<TR3338391>,ID=7-3411922-3411931-GAA;MOTIFS=GAA;STRUC=<TR3338392>,ID=7-3413186-3413195-AAC;MOTIFS=AAC;STRUC=<TR3338393>,ID=7-3413685-3413697-CAAA;MOTIFS=CAAA;STRUC=(CAAA)n,ID=7-3413694-3413708-AAAT;MOTIFS=AAAT;STRUC=<TR3338394>	NA	Yes	5.515	No	NA,NA	NA	NA
chr7:3427827	230861	DEL	60	0.9674	0.1367	630	SDK1(3.1966000000000005e-30,0.769)	NA	NA	NA	NA	NA	NA	NA	NA	No	ID=7-3427827-3427922-TGTCTCTTAGATGTCGTTAG;MOTIFS=TGTCTCTTAGATGTCGTTAG;STRUC=<TR3338419>	HPRC,HGSVC,1KG-ONT	No	2.166	Yes	NA,NA	NA	NA
chr7:3449357	230862	INS	215	0.8635	0.5042	6	SDK1(3.1966000000000005e-30,0.769)	NA	NA	NA	NA	NA	NA	NA	NA	No	NA	HPRC,HGSVC,1KG-ONT	No	3.322	Yes	NA,NA	NA	NA
chr7:3480354	230863	DEL	65	0.8976	0.3672	308	SDK1(3.1966000000000005e-30,0.769)	NA	NA	NA	NA	NA	NA	NA	NA	No	NA	HPRC,HGSVC,1KG-ONT	Yes	0.794	Yes	NA,NA	NA	NA
chr7:3482910	230864	DEL	136	0.8669	0.5163	20	SDK1(3.1966000000000005e-30,0.769)	NA	NA	NA	NA	NA	NA	NA	NA	No	ID=7-3482921-3482930-ATG;MOTIFS=ATG;STRUC=<TR3338491>	NA	Yes	2.05	Yes	NA,NA	NA	NA
chr7:3522967	230865	INS	65	0.7992	0.6933	19	SDK1(3.1966000000000005e-30,0.769)	NA	NA	NA	NA	NA	NA	NA	NA	No	NA	HPRC,HGSVC,1KG-ONT	Yes	27.0	Yes	NA,NA	NA	NA
chr7:3522967	230866	INS	66	0.957	0.1834	892	SDK1(3.1966000000000005e-30,0.769)	NA	NA	NA	NA	NA	NA	NA	NA	No	NA	HPRC,HGSVC,1KG-ONT	Yes	27.0	Yes	NA,NA	NA	NA
chr7:3525772	230867	DEL	200	0.915	0.3084	1	SDK1(3.1966000000000005e-30,0.769)	NA	NA	NA	NA	NA	NA	NA	NA	No	ID=7-3525764-3525773-TTC;MOTIFS=TTC;STRUC=<TR3338557>	NA	Yes	3.953	No	NA,NA	NA	NA
chr7:3528162	230868	DEL	84	0.8769	0.4416	1	SDK1(3.1966000000000005e-30,0.769)	NA	NA	NA	NA	NA	NA	NA	NA	No	NA	NA	No	5.181	No	NA,NA	NA	NA
chr7:3570312	230869	DEL	143	0.8633	0.4924	1	SDK1(3.1966000000000005e-30,0.769)	NA	NA	NA	NA	NA	NA	NA	NA	No	NA	NA	Yes	3.115	No	NA,NA	NA	NA
chr7:3582030	230871	INS	60	0.8131	0.6645	5	SDK1(3.1966000000000005e-30,0.769)	NA	NA	NA	NA	NA	NA	NA	NA	No	NA	HPRC,HGSVC	No	0.056	Yes	NA,NA	NA	NA
chr7:3582049	230872	DEL	75	0.8445	0.5861	6	SDK1(3.1966000000000005e-30,0.769)	NA	NA	NA	NA	NA	NA	NA	NA	No	ID=7-3582030-3582197-CTGTCTCAGGTAGGTCTCCCTCAGGTAGGC;MOTIFS=CTGTCTCAGGTAGGTCTCCCTCAGGTAGGC;STRUC=<TR3338621>	HPRC,HGSVC,1KG-ONT	No	5.154	Yes	NA,NA	NA	NA
chr7:3582052	230873	INS	135	0.8516	0.5374	27	SDK1(3.1966000000000005e-30,0.769)	NA	NA	NA	NA	NA	NA	NA	NA	No	ID=7-3582030-3582197-CTGTCTCAGGTAGGTCTCCCTCAGGTAGGC;MOTIFS=CTGTCTCAGGTAGGTCTCCCTCAGGTAGGC;STRUC=<TR3338621>	HPRC,1KG-ONT	No	1.698	Yes	NA,NA	NA	NA
chr7:3582064	230874	INS	60	0.8508	0.5521	11	SDK1(3.1966000000000005e-30,0.769)	NA	NA	NA	NA	NA	NA	NA	NA	No	ID=7-3582030-3582197-CTGTCTCAGGTAGGTCTCCCTCAGGTAGGC;MOTIFS=CTGTCTCAGGTAGGTCTCCCTCAGGTAGGC;STRUC=<TR3338621>	HPRC,HGSVC	No	0.056	Yes	NA,NA	NA	NA
chr7:3582064	230875	INS	308	0.8359	0.6107	3	SDK1(3.1966000000000005e-30,0.769)	NA	NA	NA	NA	NA	NA	NA	NA	No	ID=7-3582030-3582197-CTGTCTCAGGTAGGTCTCCCTCAGGTAGGC;MOTIFS=CTGTCTCAGGTAGGTCTCCCTCAGGTAGGC;STRUC=<TR3338621>	NA	No	0.056	Yes	NA,NA	NA	NA
chr7:3582334	230876	DEL	60	0.8145	0.694	12	SDK1(3.1966000000000005e-30,0.769)	NA	NA	NA	NA	NA	NA	NA	NA	No	NA	HPRC,HGSVC,1KG-ONT	No	5.139	Yes	NA,NA	NA	NA
chr7:3601021	230877	INS	324	0.9366	0.2659	2	SDK1(3.1966000000000005e-30,0.769)	NA	NA	NA	NA	NA	NA	NA	NA	No	NA	HPRC	Yes	1.616	No	NA,NA	NA	NA
chr7:3601021	230878	INS	345	0.8504	0.5515	3	SDK1(3.1966000000000005e-30,0.769)	NA	NA	NA	NA	NA	NA	NA	NA	No	NA	HPRC	Yes	1.616	No	NA,NA	NA	NA
chr7:3601021	230879	INS	365	0.8967	0.3531	3	SDK1(3.1966000000000005e-30,0.769)	NA	NA	NA	NA	NA	NA	NA	NA	No	NA	HPRC	Yes	1.616	Yes	NA,NA	NA	NA
chr7:3614814	230880	DEL	1090	0.9672	0.2949	12	SDK1(3.1966000000000005e-30,0.769)	NA	NA	NA	NA	NA	NA	NA	NA	No	ID=7-3614916-3614925-T;MOTIFS=T;STRUC=<TR3338660>,ID=7-3615053-3615062-ATG;MOTIFS=ATG;STRUC=<TR3338661>,ID=7-3615879-3615892-T;MOTIFS=T;STRUC=<TR3338662>	HPRC,HGSVC,1KG-ONT	Yes	5.533	Yes	NA,NA	NA	NA
chr7:3630820	230881	INS	310	0.9394	0.2235	21	SDK1(3.1966000000000005e-30,0.769)	NA	NA	NA	NA	NA	NA	NA	NA	No	NA	HPRC,HGSVC	Yes	1.908	Yes	NA,NA	NA	NA
chr7:3643319	230882	DEL	227	0.8686	0.4805	1	SDK1(3.1966000000000005e-30,0.769)	NA	NA	NA	NA	NA	NA	NA	NA	No	NA	NA	No	0.416	No	NA,NA	NA	NA
chr7:3645373	230883	DEL	101	0.922	0.3035	1	SDK1(3.1966000000000005e-30,0.769)	NA	NA	NA	NA	NA	NA	NA	NA	No	ID=7-3645394-3645403-TCA;MOTIFS=TCA;STRUC=<TR3338714>	NA	Yes	5.273	No	NA,NA	NA	NA
chr7:3676121	230884	DEL	52	0.8593	0.5126	1	SDK1(3.1966000000000005e-30,0.769)	NA	NA	NA	NA	NA	NA	NA	NA	No	NA	NA	Yes	2.323	No	NA,NA	NA	NA
chr7:3682523	230887	INS	63	0.8284	0.6132	109	SDK1(3.1966000000000005e-30,0.769)	NA	NA	NA	NA	NA	NA	NA	NA	No	NA	HPRC,HGSVC,1KG-ONT	Yes	5.789	Yes	NA,NA	NA	NA
chr7:3682523	230886	INS	62	0.9526	0.2017	999	SDK1(3.1966000000000005e-30,0.769)	NA	NA	NA	NA	NA	NA	NA	NA	No	NA	HPRC,HGSVC,1KG-ONT	Yes	5.789	Yes	NA,NA	NA	NA
chr7:3682549	230888	INS	63	0.9682	0.1461	30	SDK1(3.1966000000000005e-30,0.769)	NA	NA	NA	NA	NA	NA	NA	NA	No	NA	HPRC,HGSVC,1KG-ONT	Yes	4.276	Yes	NA,NA	NA	NA
chr7:3708269	230895	DEL	76	0.888	0.4128	161	SDK1(3.1966000000000005e-30,0.769)	NA	NA	NA	NA	NA	NA	NA	NA	No	ID=7-3708269-3708725-ACCTCCAAGGTCCAGTTACCTCCCACCAGGCCCTCCAT;MOTIFS=ACCTCCAAGGTCCAGTTACCTCCCACCAGGCCCTCCAT;STRUC=<TR3338798>	HPRC,HGSVC	No	0.502	Yes	NA,NA	NA	NA
chr7:3708269	230892	INS	114	0.8454	0.5712	22	SDK1(3.1966000000000005e-30,0.769)	NA	NA	NA	NA	NA	NA	NA	NA	No	NA	HPRC,HGSVC	No	0.011	Yes	NA,NA	NA	NA
chr7:3708269	230900	DEL	266	0.8883	0.5909	2	SDK1(3.1966000000000005e-30,0.769)	NA	NA	NA	NA	NA	NA	NA	NA	No	ID=7-3708269-3708725-ACCTCCAAGGTCCAGTTACCTCCCACCAGGCCCTCCAT;MOTIFS=ACCTCCAAGGTCCAGTTACCTCCCACCAGGCCCTCCAT;STRUC=<TR3338798>	NA	Yes	0.811	Yes	NA,NA	NA	NA
chr7:3708269	230889	INS	76	0.8658	0.546	15	SDK1(3.1966000000000005e-30,0.769)	NA	NA	NA	NA	NA	NA	NA	NA	No	NA	HPRC,HGSVC,1KG-ONT	No	0.011	Yes	NA,NA	NA	NA
chr7:3708269	230901	DEL	304	0.9431	0.2455	2	SDK1(3.1966000000000005e-30,0.769)	NA	NA	NA	NA	NA	NA	NA	NA	No	ID=7-3708269-3708725-ACCTCCAAGGTCCAGTTACCTCCCACCAGGCCCTCCAT;MOTIFS=ACCTCCAAGGTCCAGTTACCTCCCACCAGGCCCTCCAT;STRUC=<TR3338798>	NA	Yes	0.726	No	NA,NA	NA	NA
chr7:3708269	230893	INS	152	0.8606	0.5254	3	SDK1(3.1966000000000005e-30,0.769)	NA	NA	NA	NA	NA	NA	NA	NA	No	NA	HPRC,HGSVC	No	0.011	Yes	NA,NA	NA	NA
chr7:3708269	230894	INS	342	0.8453	0.6001	90	SDK1(3.1966000000000005e-30,0.769)	NA	NA	NA	NA	NA	NA	NA	NA	No	NA	HPRC,HGSVC	No	0.011	Yes	NA,NA	NA	NA
chr7:3708269	230896	DEL	114	0.8714	0.4634	41	SDK1(3.1966000000000005e-30,0.769)	NA	NA	NA	NA	NA	NA	NA	NA	No	ID=7-3708269-3708725-ACCTCCAAGGTCCAGTTACCTCCCACCAGGCCCTCCAT;MOTIFS=ACCTCCAAGGTCCAGTTACCTCCCACCAGGCCCTCCAT;STRUC=<TR3338798>	HPRC,HGSVC	No	0.547	Yes	NA,NA	NA	NA
chr7:3708269	230897	DEL	152	0.8059	0.6944	118	SDK1(3.1966000000000005e-30,0.769)	NA	NA	NA	NA	NA	NA	NA	NA	No	ID=7-3708269-3708725-ACCTCCAAGGTCCAGTTACCTCCCACCAGGCCCTCCAT;MOTIFS=ACCTCCAAGGTCCAGTTACCTCCCACCAGGCCCTCCAT;STRUC=<TR3338798>	HPRC,HGSVC	No	0.439	Yes	NA,NA	NA	NA
chr7:3708269	230899	DEL	228	0.7954	0.6855	2	SDK1(3.1966000000000005e-30,0.769)	NA	NA	NA	NA	NA	NA	NA	NA	No	ID=7-3708269-3708725-ACCTCCAAGGTCCAGTTACCTCCCACCAGGCCCTCCAT;MOTIFS=ACCTCCAAGGTCCAGTTACCTCCCACCAGGCCCTCCAT;STRUC=<TR3338798>	NA	Yes	0.484	Yes	NA,NA	NA	NA
chr7:3708269	230898	DEL	190	0.8247	0.6277	10	SDK1(3.1966000000000005e-30,0.769)	NA	NA	NA	NA	NA	NA	NA	NA	No	ID=7-3708269-3708725-ACCTCCAAGGTCCAGTTACCTCCCACCAGGCCCTCCAT;MOTIFS=ACCTCCAAGGTCCAGTTACCTCCCACCAGGCCCTCCAT;STRUC=<TR3338798>	HPRC,HGSVC	Yes	0.485	Yes	NA,NA	NA	NA
chr7:3708348	230903	INS	304	0.9661	0.1706	33	SDK1(3.1966000000000005e-30,0.769)	NA	NA	NA	NA	NA	NA	NA	NA	No	ID=7-3708269-3708725-ACCTCCAAGGTCCAGTTACCTCCCACCAGGCCCTCCAT;MOTIFS=ACCTCCAAGGTCCAGTTACCTCCCACCAGGCCCTCCAT;STRUC=<TR3338798>	HPRC,HGSVC,1KG-ONT	No	0.03	Yes	NA,NA	NA	NA
chr7:3708431	230904	INS	76	0.8852	0.424	175	SDK1(3.1966000000000005e-30,0.769)	NA	NA	NA	NA	NA	NA	NA	NA	No	ID=7-3708269-3708725-ACCTCCAAGGTCCAGTTACCTCCCACCAGGCCCTCCAT;MOTIFS=ACCTCCAAGGTCCAGTTACCTCCCACCAGGCCCTCCAT;STRUC=<TR3338798>	HPRC,HGSVC,1KG-ONT	No	0.03	Yes	NA,NA	NA	NA
chr7:3708614	230905	INS	77	0.8882	0.4128	36	SDK1(3.1966000000000005e-30,0.769)	NA	NA	NA	NA	NA	NA	NA	NA	No	ID=7-3708269-3708725-ACCTCCAAGGTCCAGTTACCTCCCACCAGGCCCTCCAT;MOTIFS=ACCTCCAAGGTCCAGTTACCTCCCACCAGGCCCTCCAT;STRUC=<TR3338798>	HPRC,HGSVC,1KG-ONT	No	0.03	Yes	NA,NA	NA	NA
chr7:3708717	230906	INS	78	0.8217	0.6549	7	SDK1(3.1966000000000005e-30,0.769)	NA	NA	NA	NA	NA	NA	NA	NA	No	ID=7-3708269-3708725-ACCTCCAAGGTCCAGTTACCTCCCACCAGGCCCTCCAT;MOTIFS=ACCTCCAAGGTCCAGTTACCTCCCACCAGGCCCTCCAT;STRUC=<TR3338798>	HPRC,HGSVC,1KG-ONT	No	0.03	No	NA,NA	NA	NA
chr7:3723679	230907	INS	68	0.8615	0.6622	17	SDK1(3.1966000000000005e-30,0.769)	NA	NA	NA	NA	NA	NA	NA	NA	No	ID=7-3723658-3723679-TG;MOTIFS=TG;STRUC=<TR3338819>,ID=7-3723681-3723789-ACGTGTATATACACGTACATATACATATAC,7-3723790-3723884-TATACATATACACGTGTATATACACGTACA,7-3723879-3723890-AT,7-3723909-3723920-AT,7-3723924-3723944-TA,7-3723943-3723978-AG,7-3723979-3723991-AG;MOTIFS=TATACATATACACGTGTATATACACGTACA,AG,TA,AT,ACGTGTATATACACGTACATATACATATAC;STRUC=<VC222013>	HPRC,HGSVC,1KG-ONT	No	3.188	No	NA,NA	NA	NA
chr7:3723679	230908	INS	100	0.8093	0.6743	11	SDK1(3.1966000000000005e-30,0.769)	NA	NA	NA	NA	NA	NA	NA	NA	No	ID=7-3723658-3723679-TG;MOTIFS=TG;STRUC=<TR3338819>,ID=7-3723681-3723789-ACGTGTATATACACGTACATATACATATAC,7-3723790-3723884-TATACATATACACGTGTATATACACGTACA,7-3723879-3723890-AT,7-3723909-3723920-AT,7-3723924-3723944-TA,7-3723943-3723978-AG,7-3723979-3723991-AG;MOTIFS=TATACATATACACGTGTATATACACGTACA,AG,TA,AT,ACGTGTATATACACGTACATATACATATAC;STRUC=<VC222013>	HPRC,HGSVC,1KG-ONT	No	3.188	Yes	NA,NA	NA	NA
chr7:3723730	230909	DEL	60	0.8236	0.6352	48	SDK1(3.1966000000000005e-30,0.769)	NA	NA	NA	NA	NA	NA	NA	NA	No	ID=7-3723681-3723789-ACGTGTATATACACGTACATATACATATAC,7-3723790-3723884-TATACATATACACGTGTATATACACGTACA,7-3723879-3723890-AT,7-3723909-3723920-AT,7-3723924-3723944-TA,7-3723943-3723978-AG,7-3723979-3723991-AG;MOTIFS=TATACATATACACGTGTATATACACGTACA,AG,TA,AT,ACGTGTATATACACGTACATATACATATAC;STRUC=<VC222013>	NA	No	4.145	Yes	NA,NA	NA	NA
chr7:3723735	230910	INS	72	0.8916	0.411	11	SDK1(3.1966000000000005e-30,0.769)	NA	NA	NA	NA	NA	NA	NA	NA	No	ID=7-3723681-3723789-ACGTGTATATACACGTACATATACATATAC,7-3723790-3723884-TATACATATACACGTGTATATACACGTACA,7-3723879-3723890-AT,7-3723909-3723920-AT,7-3723924-3723944-TA,7-3723943-3723978-AG,7-3723979-3723991-AG;MOTIFS=TATACATATACACGTGTATATACACGTACA,AG,TA,AT,ACGTGTATATACACGTACATATACATATAC;STRUC=<VC222013>	HPRC,HGSVC,1KG-ONT	No	2.387	Yes	NA,NA	NA	NA
chr7:3723795	230911	DEL	90	0.8143	0.6684	23	SDK1(3.1966000000000005e-30,0.769)	NA	NA	NA	NA	NA	NA	NA	NA	No	ID=7-3723681-3723789-ACGTGTATATACACGTACATATACATATAC,7-3723790-3723884-TATACATATACACGTGTATATACACGTACA,7-3723879-3723890-AT,7-3723909-3723920-AT,7-3723924-3723944-TA,7-3723943-3723978-AG,7-3723979-3723991-AG;MOTIFS=TATACATATACACGTGTATATACACGTACA,AG,TA,AT,ACGTGTATATACACGTACATATACATATAC;STRUC=<VC222013>	1KG-ONT	No	1.974	Yes	NA,NA	NA	NA
chr7:3723820	230912	INS	102	0.913	0.3248	36	SDK1(3.1966000000000005e-30,0.769)	NA	NA	NA	NA	NA	NA	NA	NA	No	ID=7-3723681-3723789-ACGTGTATATACACGTACATATACATATAC,7-3723790-3723884-TATACATATACACGTGTATATACACGTACA,7-3723879-3723890-AT,7-3723909-3723920-AT,7-3723924-3723944-TA,7-3723943-3723978-AG,7-3723979-3723991-AG;MOTIFS=TATACATATACACGTGTATATACACGTACA,AG,TA,AT,ACGTGTATATACACGTACATATACATATAC;STRUC=<VC222013>	HPRC,HGSVC,1KG-ONT	No	0.692	Yes	NA,NA	NA	NA
chr7:3723850	230913	INS	60	0.802	0.6962	18	SDK1(3.1966000000000005e-30,0.769)	NA	NA	NA	NA	NA	NA	NA	NA	No	ID=7-3723681-3723789-ACGTGTATATACACGTACATATACATATAC,7-3723790-3723884-TATACATATACACGTGTATATACACGTACA,7-3723879-3723890-AT,7-3723909-3723920-AT,7-3723924-3723944-TA,7-3723943-3723978-AG,7-3723979-3723991-AG;MOTIFS=TATACATATACACGTGTATATACACGTACA,AG,TA,AT,ACGTGTATATACACGTACATATACATATAC;STRUC=<VC222013>	HPRC,HGSVC,1KG-ONT	No	0.692	Yes	NA,NA	NA	NA
chr7:3723856	230914	INS	62	0.8702	0.6372	5	SDK1(3.1966000000000005e-30,0.769)	NA	NA	NA	NA	NA	NA	NA	NA	No	ID=7-3723681-3723789-ACGTGTATATACACGTACATATACATATAC,7-3723790-3723884-TATACATATACACGTGTATATACACGTACA,7-3723879-3723890-AT,7-3723909-3723920-AT,7-3723924-3723944-TA,7-3723943-3723978-AG,7-3723979-3723991-AG;MOTIFS=TATACATATACACGTGTATATACACGTACA,AG,TA,AT,ACGTGTATATACACGTACATATACATATAC;STRUC=<VC222013>	HPRC,HGSVC,1KG-ONT	No	0.692	Yes	NA,NA	NA	NA
chr7:3723924	230918	INS	94	0.8982	0.4046	22	SDK1(3.1966000000000005e-30,0.769)	NA	NA	NA	NA	NA	NA	NA	NA	No	ID=7-3723681-3723789-ACGTGTATATACACGTACATATACATATAC,7-3723790-3723884-TATACATATACACGTGTATATACACGTACA,7-3723879-3723890-AT,7-3723909-3723920-AT,7-3723924-3723944-TA,7-3723943-3723978-AG,7-3723979-3723991-AG;MOTIFS=TATACATATACACGTGTATATACACGTACA,AG,TA,AT,ACGTGTATATACACGTACATATACATATAC;STRUC=<VC222013>	HPRC,HGSVC,1KG-ONT	No	0.692	Yes	NA,NA	NA	NA
chr7:3723924	230916	INS	76	0.8404	0.576	2	SDK1(3.1966000000000005e-30,0.769)	NA	NA	NA	NA	NA	NA	NA	NA	No	ID=7-3723681-3723789-ACGTGTATATACACGTACATATACATATAC,7-3723790-3723884-TATACATATACACGTGTATATACACGTACA,7-3723879-3723890-AT,7-3723909-3723920-AT,7-3723924-3723944-TA,7-3723943-3723978-AG,7-3723979-3723991-AG;MOTIFS=TATACATATACACGTGTATATACACGTACA,AG,TA,AT,ACGTGTATATACACGTACATATACATATAC;STRUC=<VC222013>	HPRC,HGSVC,1KG-ONT	No	0.692	No	NA,NA	NA	NA
chr7:3723924	230917	INS	124	0.7984	0.6783	7	SDK1(3.1966000000000005e-30,0.769)	NA	NA	NA	NA	NA	NA	NA	NA	No	ID=7-3723681-3723789-ACGTGTATATACACGTACATATACATATAC,7-3723790-3723884-TATACATATACACGTGTATATACACGTACA,7-3723879-3723890-AT,7-3723909-3723920-AT,7-3723924-3723944-TA,7-3723943-3723978-AG,7-3723979-3723991-AG;MOTIFS=TATACATATACACGTGTATATACACGTACA,AG,TA,AT,ACGTGTATATACACGTACATATACATATAC;STRUC=<VC222013>	HPRC,HGSVC	No	0.692	Yes	NA,NA	NA	NA
chr7:3723924	230915	INS	64	0.8542	0.5547	99	SDK1(3.1966000000000005e-30,0.769)	NA	NA	NA	NA	NA	NA	NA	NA	No	ID=7-3723681-3723789-ACGTGTATATACACGTACATATACATATAC,7-3723790-3723884-TATACATATACACGTGTATATACACGTACA,7-3723879-3723890-AT,7-3723909-3723920-AT,7-3723924-3723944-TA,7-3723943-3723978-AG,7-3723979-3723991-AG;MOTIFS=TATACATATACACGTGTATATACACGTACA,AG,TA,AT,ACGTGTATATACACGTACATATACATATAC;STRUC=<VC222013>	HPRC,HGSVC,1KG-ONT	No	0.692	Yes	NA,NA	NA	NA
chr7:3723925	230919	INS	238	0.8625	0.5199	4	SDK1(3.1966000000000005e-30,0.769)	NA	NA	NA	NA	NA	NA	NA	NA	No	ID=7-3723681-3723789-ACGTGTATATACACGTACATATACATATAC,7-3723790-3723884-TATACATATACACGTGTATATACACGTACA,7-3723879-3723890-AT,7-3723909-3723920-AT,7-3723924-3723944-TA,7-3723943-3723978-AG,7-3723979-3723991-AG;MOTIFS=TATACATATACACGTGTATATACACGTACA,AG,TA,AT,ACGTGTATATACACGTACATATACATATAC;STRUC=<VC222013>	HPRC	No	0.692	No	NA,NA	NA	NA
chr7:3723925	230920	INS	208	0.8346	0.5887	3	SDK1(3.1966000000000005e-30,0.769)	NA	NA	NA	NA	NA	NA	NA	NA	No	ID=7-3723681-3723789-ACGTGTATATACACGTACATATACATATAC,7-3723790-3723884-TATACATATACACGTGTATATACACGTACA,7-3723879-3723890-AT,7-3723909-3723920-AT,7-3723924-3723944-TA,7-3723943-3723978-AG,7-3723979-3723991-AG;MOTIFS=TATACATATACACGTGTATATACACGTACA,AG,TA,AT,ACGTGTATATACACGTACATATACATATAC;STRUC=<VC222013>	HPRC	No	0.692	No	NA,NA	NA	NA
chr7:3723929	230921	INS	100	0.9437	0.2266	1	SDK1(3.1966000000000005e-30,0.769)	NA	NA	NA	NA	NA	NA	NA	NA	No	ID=7-3723681-3723789-ACGTGTATATACACGTACATATACATATAC,7-3723790-3723884-TATACATATACACGTGTATATACACGTACA,7-3723879-3723890-AT,7-3723909-3723920-AT,7-3723924-3723944-TA,7-3723943-3723978-AG,7-3723979-3723991-AG;MOTIFS=TATACATATACACGTGTATATACACGTACA,AG,TA,AT,ACGTGTATATACACGTACATATACATATAC;STRUC=<VC222013>	HPRC,HGSVC,1KG-ONT	No	0.692	No	NA,NA	NA	NA
chr7:3723930	230922	INS	54	0.8202	0.6717	74	SDK1(3.1966000000000005e-30,0.769)	NA	NA	NA	NA	NA	NA	NA	NA	No	ID=7-3723681-3723789-ACGTGTATATACACGTACATATACATATAC,7-3723790-3723884-TATACATATACACGTGTATATACACGTACA,7-3723879-3723890-AT,7-3723909-3723920-AT,7-3723924-3723944-TA,7-3723943-3723978-AG,7-3723979-3723991-AG;MOTIFS=TATACATATACACGTGTATATACACGTACA,AG,TA,AT,ACGTGTATATACACGTACATATACATATAC;STRUC=<VC222013>	HPRC,HGSVC	No	0.692	Yes	NA,NA	NA	NA
chr7:3723930	230923	INS	174	0.8015	0.6826	10	SDK1(3.1966000000000005e-30,0.769)	NA	NA	NA	NA	NA	NA	NA	NA	No	ID=7-3723681-3723789-ACGTGTATATACACGTACATATACATATAC,7-3723790-3723884-TATACATATACACGTGTATATACACGTACA,7-3723879-3723890-AT,7-3723909-3723920-AT,7-3723924-3723944-TA,7-3723943-3723978-AG,7-3723979-3723991-AG;MOTIFS=TATACATATACACGTGTATATACACGTACA,AG,TA,AT,ACGTGTATATACACGTACATATACATATAC;STRUC=<VC222013>	HPRC	No	0.692	Yes	NA,NA	NA	NA
chr7:3723932	230925	INS	76	0.9408	0.4801	12	SDK1(3.1966000000000005e-30,0.769)	NA	NA	NA	NA	NA	NA	NA	NA	No	ID=7-3723681-3723789-ACGTGTATATACACGTACATATACATATAC,7-3723790-3723884-TATACATATACACGTGTATATACACGTACA,7-3723879-3723890-AT,7-3723909-3723920-AT,7-3723924-3723944-TA,7-3723943-3723978-AG,7-3723979-3723991-AG;MOTIFS=TATACATATACACGTGTATATACACGTACA,AG,TA,AT,ACGTGTATATACACGTACATATACATATAC;STRUC=<VC222013>	HPRC,HGSVC,1KG-ONT	No	0.692	Yes	NA,NA	NA	NA
chr7:3723932	230927	INS	112	0.8482	0.5703	17	SDK1(3.1966000000000005e-30,0.769)	NA	NA	NA	NA	NA	NA	NA	NA	No	ID=7-3723681-3723789-ACGTGTATATACACGTACATATACATATAC,7-3723790-3723884-TATACATATACACGTGTATATACACGTACA,7-3723879-3723890-AT,7-3723909-3723920-AT,7-3723924-3723944-TA,7-3723943-3723978-AG,7-3723979-3723991-AG;MOTIFS=TATACATATACACGTGTATATACACGTACA,AG,TA,AT,ACGTGTATATACACGTACATATACATATAC;STRUC=<VC222013>	HPRC,HGSVC,1KG-ONT	No	0.692	Yes	NA,NA	NA	NA
chr7:3723932	230926	INS	82	0.8291	0.6207	96	SDK1(3.1966000000000005e-30,0.769)	NA	NA	NA	NA	NA	NA	NA	NA	No	ID=7-3723681-3723789-ACGTGTATATACACGTACATATACATATAC,7-3723790-3723884-TATACATATACACGTGTATATACACGTACA,7-3723879-3723890-AT,7-3723909-3723920-AT,7-3723924-3723944-TA,7-3723943-3723978-AG,7-3723979-3723991-AG;MOTIFS=TATACATATACACGTGTATATACACGTACA,AG,TA,AT,ACGTGTATATACACGTACATATACATATAC;STRUC=<VC222013>	HPRC,HGSVC,1KG-ONT	No	0.692	Yes	NA,NA	NA	NA
chr7:3723932	230924	INS	106	0.857	0.5122	6	SDK1(3.1966000000000005e-30,0.769)	NA	NA	NA	NA	NA	NA	NA	NA	No	ID=7-3723681-3723789-ACGTGTATATACACGTACATATACATATAC,7-3723790-3723884-TATACATATACACGTGTATATACACGTACA,7-3723879-3723890-AT,7-3723909-3723920-AT,7-3723924-3723944-TA,7-3723943-3723978-AG,7-3723979-3723991-AG;MOTIFS=TATACATATACACGTGTATATACACGTACA,AG,TA,AT,ACGTGTATATACACGTACATATACATATAC;STRUC=<VC222013>	HPRC,HGSVC,1KG-ONT	No	0.692	Yes	NA,NA	NA	NA
chr7:3754132	230928	INS	315	0.8593	0.5333	1	SDK1(3.1966000000000005e-30,0.769)	NA	NA	NA	NA	NA	NA	NA	NA	No	NA	NA	No	13.15	No	NA,NA	NA	NA
chr7:3755907	230929	INS	58	0.9044	0.3915	5	SDK1(3.1966000000000005e-30,0.769)	NA	NA	NA	NA	NA	NA	NA	NA	No	NA	1KG-ONT	Yes	1.848	Yes	NA,NA	NA	NA
chr7:3756064	230930	DEL	59	0.8958	0.3914	29	SDK1(3.1966000000000005e-30,0.769)	NA	NA	NA	NA	NA	NA	NA	NA	No	NA	HGSVC,1KG-ONT	No	1.58	Yes	NA,NA	NA	NA
chr7:3771022	230931	DEL	6454	0.8867	0.394	1	SDK1(3.1966000000000005e-30,0.769)	NA	NA	NA	NA	NA	NA	NA	NA	No	ID=7-3771730-3771739-T;MOTIFS=T;STRUC=<TR3338880>,ID=7-3772249-3772259-T;MOTIFS=T;STRUC=<TR3338881>,ID=7-3773353-3773362-T;MOTIFS=T;STRUC=<TR3338882>,ID=7-3773559-3773567-T;MOTIFS=T;STRUC=<TR3338883>,ID=7-3773615-3773627-TTG;MOTIFS=TTG;STRUC=<TR3338884>,ID=7-3774214-3774233-A;MOTIFS=A;STRUC=<TR3338885>,ID=7-3774814-3774823-TAT;MOTIFS=TAT;STRUC=<TR3338886>,ID=7-3775416-3775425-T;MOTIFS=T;STRUC=<TR3338887>,ID=7-3775431-3775442-T;MOTIFS=T;STRUC=<TR3338888>,ID=7-3775565-3775574-T;MOTIFS=T;STRUC=<TR3338889>,ID=7-3775575-3775587-T;MOTIFS=T;STRUC=<TR3338890>,ID=7-3776705-3776718-T;MOTIFS=T;STRUC=<TR3338891>,ID=7-3776979-3776988-CA;MOTIFS=CA;STRUC=<TR3338892>	NA	No	4.544	No	NA,NA	NA	NA
chr7:3783907	230932	INS	319	0.9532	0.226	31	SDK1(3.1966000000000005e-30,0.769)	NA	NA	NA	NA	NA	NA	NA	NA	No	NA	HPRC,HGSVC,1KG-ONT	No	1.616	Yes	NA,NA	NA	NA
chr7:3798429	230933	DEL	2153	0.8843	0.4302	1	SDK1(3.1966000000000005e-30,0.769)	NA	NA	NA	NA	NA	NA	NA	NA	No	ID=7-3799704-3799723-A;MOTIFS=A;STRUC=<TR3338929>,ID=7-3800350-3800373-TTAC;MOTIFS=TTAC;STRUC=<TR3338930>,ID=7-3800370-3800398-TTAT;MOTIFS=TTAT;STRUC=<TR3338931>,ID=7-3800528-3800538-CCA;MOTIFS=CCA;STRUC=<TR3338932>	NA	Yes	3.467	No	NA,NA	NA	NA
chr7:3806279	230934	INS	60	0.8091	0.6933	1	SDK1(3.1966000000000005e-30,0.769)	NA	NA	NA	NA	NA	NA	NA	NA	No	NA	1KG-ONT	No	4.292	No	NA,NA	NA	NA
chr7:3806279	230935	DEL	60	0.82	0.6912	322	SDK1(3.1966000000000005e-30,0.769)	NA	NA	NA	NA	NA	NA	NA	NA	No	ID=7-3806279-3806384-TAGGATGTGGATGTCCACAT;MOTIFS=TAGGATGTGGATGTCCACAT;STRUC=<TR3338944>	HPRC,HGSVC,1KG-ONT	No	1.381	Yes	NA,NA	NA	NA
chr7:3806279	230936	DEL	80	0.902	0.3323	112	SDK1(3.1966000000000005e-30,0.769)	NA	NA	NA	NA	NA	NA	NA	NA	No	ID=7-3806279-3806384-TAGGATGTGGATGTCCACAT;MOTIFS=TAGGATGTGGATGTCCACAT;STRUC=<TR3338944>	HPRC,HGSVC,1KG-ONT	No	1.37	Yes	NA,NA	NA	NA
chr7:3845874	230937	DEL	5050	0.8686	0.514	1	SDK1(3.1966000000000005e-30,0.769)	NA	NA	NA	NA	NA	NA	NA	NA	No	ID=7-3846203-3846216-AC;MOTIFS=AC;STRUC=<TR3338985>,ID=7-3846822-3846833-GCA;MOTIFS=GCA;STRUC=<TR3338986>,ID=7-3846865-3846874-GCT;MOTIFS=GCT;STRUC=<TR3338987>,ID=7-3847057-3847068-T;MOTIFS=T;STRUC=<TR3338988>,ID=7-3848430-3848439-AGG;MOTIFS=AGG;STRUC=<TR3338989>,ID=7-3848627-3848636-ACC;MOTIFS=ACC;STRUC=<TR3338990>,ID=7-3848674-3848686-T;MOTIFS=T;STRUC=<TR3338991>	NA	Yes	5.83	No	NA,NA	NA	NA
chr7:3851601	230938	INS	6099	0.9699	0.1222	24	SDK1(3.1966000000000005e-30,0.769)	NA	NA	NA	NA	NA	NA	NA	NA	No	NA	HPRC,HGSVC,1KG-ONT	Yes	7.62	Yes	NA,NA	NA	NA
chr7:3868911	230939	INS	67	0.8651	0.5542	1	SDK1(3.1966000000000005e-30,0.769)	NA	NA	NA	NA	NA	NA	NA	NA	No	NA	NA	Yes	10.7	No	NA,NA	NA	NA
chr7:3932957	230940	DEL	102	0.8362	0.6057	2	SDK1(3.1966000000000005e-30,0.769)	NA	NA	NA	NA	NA	NA	NA	NA	No	NA	NA	Yes	3.781	No	NA,NA	NA	NA
chr7:3940034	230941	INS	69	0.8282	0.64	1	SDK1(3.1966000000000005e-30,0.769)	NA	NA	NA	NA	NA	NA	NA	NA	No	NA	NA	No	0.692	No	NA,NA	NA	NA
chr7:3940034	230942	DEL	69	0.8959	0.4078	21	SDK1(3.1966000000000005e-30,0.769)	NA	NA	NA	NA	NA	NA	NA	NA	No	NA	HGSVC,1KG-ONT	No	0.425	Yes	NA,NA	NA	NA
chr7:3942764	230943	INS	92	0.8137	0.6765	1	SDK1(3.1966000000000005e-30,0.769)	NA	NA	NA	NA	NA	NA	NA	NA	No	NA	NA	No	3.322	No	NA,NA	NA	NA
chr7:3943354	230944	INS	167	0.8291	0.6273	142	SDK1(3.1966000000000005e-30,0.769)	NA	NA	NA	NA	NA	NA	NA	NA	No	NA	HPRC,HGSVC,1KG-ONT	Yes	3.322	Yes	NA,NA	NA	NA
chr7:3943362	230950	INS	167	0.8219	0.6391	4	SDK1(3.1966000000000005e-30,0.769)	NA	NA	NA	NA	NA	NA	NA	NA	No	ID=7-3943394-3943406-TCC;MOTIFS=TCC;STRUC=(TCC)n	HPRC,HGSVC,1KG-ONT	Yes	3.322	Yes	NA,NA	NA	NA
chr7:3943362	230951	INS	168	0.9396	0.2448	108	SDK1(3.1966000000000005e-30,0.769)	NA	NA	NA	NA	NA	NA	NA	NA	No	ID=7-3943394-3943406-TCC;MOTIFS=TCC;STRUC=(TCC)n	HPRC,HGSVC,1KG-ONT	Yes	3.322	Yes	NA,NA	NA	NA
chr7:3943362	230949	INS	156	0.8393	0.5958	48	SDK1(3.1966000000000005e-30,0.769)	NA	NA	NA	NA	NA	NA	NA	NA	No	ID=7-3943394-3943406-TCC;MOTIFS=TCC;STRUC=(TCC)n	HPRC,HGSVC,1KG-ONT	Yes	3.322	Yes	NA,NA	NA	NA
chr7:3943362	230948	INS	175	0.9602	0.1558	17	SDK1(3.1966000000000005e-30,0.769)	NA	NA	NA	NA	NA	NA	NA	NA	No	ID=7-3943394-3943406-TCC;MOTIFS=TCC;STRUC=(TCC)n	HPRC,HGSVC,1KG-ONT	Yes	3.322	Yes	NA,NA	NA	NA
chr7:3943362	230947	INS	158	0.9002	0.375	1014	SDK1(3.1966000000000005e-30,0.769)	NA	NA	NA	NA	NA	NA	NA	NA	No	ID=7-3943394-3943406-TCC;MOTIFS=TCC;STRUC=(TCC)n	HPRC,HGSVC,1KG-ONT	Yes	3.322	Yes	NA,NA	NA	NA
chr7:3943362	230946	INS	173	0.9211	0.284	37	SDK1(3.1966000000000005e-30,0.769)	NA	NA	NA	NA	NA	NA	NA	NA	No	ID=7-3943394-3943406-TCC;MOTIFS=TCC;STRUC=(TCC)n	HPRC,HGSVC,1KG-ONT	Yes	3.322	Yes	NA,NA	NA	NA
chr7:3943362	230945	INS	136	0.8909	0.4492	2	SDK1(3.1966000000000005e-30,0.769)	NA	NA	NA	NA	NA	NA	NA	NA	No	ID=7-3943394-3943406-TCC;MOTIFS=TCC;STRUC=(TCC)n	HPRC,HGSVC,1KG-ONT	Yes	3.322	No	NA,NA	NA	NA
chr7:3943370	230952	INS	177	0.8158	0.6432	12	SDK1(3.1966000000000005e-30,0.769)	NA	NA	NA	NA	NA	NA	NA	NA	No	ID=7-3943394-3943406-TCC;MOTIFS=TCC;STRUC=(TCC)n	HPRC,HGSVC,1KG-ONT	Yes	3.322	Yes	NA,NA	NA	NA
chr7:3943381	230953	INS	165	0.9552	0.1919	84	SDK1(3.1966000000000005e-30,0.769)	NA	NA	NA	NA	NA	NA	NA	NA	No	ID=7-3943394-3943406-TCC;MOTIFS=TCC;STRUC=(TCC)n	HPRC,HGSVC,1KG-ONT	Yes	3.322	Yes	NA,NA	NA	NA
chr7:3954230	230954	INS	59	0.8363	0.6309	29	SDK1(3.1966000000000005e-30,0.769)	NA	NA	NA	NA	NA	NA	NA	NA	No	NA	HGSVC	No	2.238	Yes	NA,NA	NA	NA
chr7:3954236	230955	INS	64	0.873	0.4841	4	SDK1(3.1966000000000005e-30,0.769)	NA	NA	NA	NA	NA	NA	NA	NA	No	NA	HPRC,HGSVC	No	0.44	No	NA,NA	NA	NA
chr7:3954261	230956	INS	187	0.8911	0.4078	2	SDK1(3.1966000000000005e-30,0.769)	NA	NA	NA	NA	NA	NA	NA	NA	No	NA	HGSVC,1KG-ONT	No	0.44	Yes	NA,NA	NA	NA
chr7:3954269	230957	INS	149	0.8332	0.6187	6	SDK1(3.1966000000000005e-30,0.769)	NA	NA	NA	NA	NA	NA	NA	NA	No	ID=7-3954297-3954395-CCTCCCCTCCTGCCTCCCCTCTACACCCTCC,7-3954322-3954338-CCCTC,7-3954353-3954369-CCCTC,7-3954382-3954448-CACCCTCCCCTCCTGCCTCCCCTCTACACCCTC,7-3954384-3954394-CCCTC,7-3954443-3954459-CCCTC;MOTIFS=CCCTC,CCTCCCCTCCTGCCTCCCCTCTACACCCTCC,CACCCTCCCCTCCTGCCTCCCCTCTACACCCTC;STRUC=<VC222028>	HPRC,HGSVC,1KG-ONT	No	0.44	No	NA,NA	NA	NA
chr7:3954278	230958	INS	121	0.8398	0.6062	46	SDK1(3.1966000000000005e-30,0.769)	NA	NA	NA	NA	NA	NA	NA	NA	No	ID=7-3954297-3954395-CCTCCCCTCCTGCCTCCCCTCTACACCCTCC,7-3954322-3954338-CCCTC,7-3954353-3954369-CCCTC,7-3954382-3954448-CACCCTCCCCTCCTGCCTCCCCTCTACACCCTC,7-3954384-3954394-CCCTC,7-3954443-3954459-CCCTC;MOTIFS=CCCTC,CCTCCCCTCCTGCCTCCCCTCTACACCCTCC,CACCCTCCCCTCCTGCCTCCCCTCTACACCCTC;STRUC=<VC222028>	HPRC,HGSVC,1KG-ONT	No	0.44	Yes	NA,NA	NA	NA
chr7:3954280	230959	INS	92	0.8174	0.6998	1	SDK1(3.1966000000000005e-30,0.769)	NA	NA	NA	NA	NA	NA	NA	NA	No	ID=7-3954297-3954395-CCTCCCCTCCTGCCTCCCCTCTACACCCTCC,7-3954322-3954338-CCCTC,7-3954353-3954369-CCCTC,7-3954382-3954448-CACCCTCCCCTCCTGCCTCCCCTCTACACCCTC,7-3954384-3954394-CCCTC,7-3954443-3954459-CCCTC;MOTIFS=CCCTC,CCTCCCCTCCTGCCTCCCCTCTACACCCTCC,CACCCTCCCCTCCTGCCTCCCCTCTACACCCTC;STRUC=<VC222028>	HPRC,HGSVC,1KG-ONT	No	0.44	No	NA,NA	NA	NA
chr7:3954287	230960	INS	90	0.8121	0.6725	4	SDK1(3.1966000000000005e-30,0.769)	NA	NA	NA	NA	NA	NA	NA	NA	No	ID=7-3954297-3954395-CCTCCCCTCCTGCCTCCCCTCTACACCCTCC,7-3954322-3954338-CCCTC,7-3954353-3954369-CCCTC,7-3954382-3954448-CACCCTCCCCTCCTGCCTCCCCTCTACACCCTC,7-3954384-3954394-CCCTC,7-3954443-3954459-CCCTC;MOTIFS=CCCTC,CCTCCCCTCCTGCCTCCCCTCTACACCCTCC,CACCCTCCCCTCCTGCCTCCCCTCTACACCCTC;STRUC=<VC222028>	HPRC,HGSVC	No	0.44	Yes	NA,NA	NA	NA
chr7:3954289	230962	INS	320	0.9362	0.2673	6	SDK1(3.1966000000000005e-30,0.769)	NA	NA	NA	NA	NA	NA	NA	NA	No	ID=7-3954297-3954395-CCTCCCCTCCTGCCTCCCCTCTACACCCTCC,7-3954322-3954338-CCCTC,7-3954353-3954369-CCCTC,7-3954382-3954448-CACCCTCCCCTCCTGCCTCCCCTCTACACCCTC,7-3954384-3954394-CCCTC,7-3954443-3954459-CCCTC;MOTIFS=CCCTC,CCTCCCCTCCTGCCTCCCCTCTACACCCTCC,CACCCTCCCCTCCTGCCTCCCCTCTACACCCTC;STRUC=<VC222028>	HGSVC,1KG-ONT	No	0.44	Yes	NA,NA	NA	NA
chr7:3954289	230961	INS	233	0.8917	0.458	8	SDK1(3.1966000000000005e-30,0.769)	NA	NA	NA	NA	NA	NA	NA	NA	No	ID=7-3954297-3954395-CCTCCCCTCCTGCCTCCCCTCTACACCCTCC,7-3954322-3954338-CCCTC,7-3954353-3954369-CCCTC,7-3954382-3954448-CACCCTCCCCTCCTGCCTCCCCTCTACACCCTC,7-3954384-3954394-CCCTC,7-3954443-3954459-CCCTC;MOTIFS=CCCTC,CCTCCCCTCCTGCCTCCCCTCTACACCCTCC,CACCCTCCCCTCCTGCCTCCCCTCTACACCCTC;STRUC=<VC222028>	HGSVC,1KG-ONT	No	0.44	Yes	NA,NA	NA	NA
chr7:3954289	230963	DEL	86	0.904	0.372	46	SDK1(3.1966000000000005e-30,0.769)	NA	NA	NA	NA	NA	NA	NA	NA	No	ID=7-3954297-3954395-CCTCCCCTCCTGCCTCCCCTCTACACCCTCC,7-3954322-3954338-CCCTC,7-3954353-3954369-CCCTC,7-3954382-3954448-CACCCTCCCCTCCTGCCTCCCCTCTACACCCTC,7-3954384-3954394-CCCTC,7-3954443-3954459-CCCTC;MOTIFS=CCCTC,CCTCCCCTCCTGCCTCCCCTCTACACCCTCC,CACCCTCCCCTCCTGCCTCCCCTCTACACCCTC;STRUC=<VC222028>	NA	No	0.108	No	NA,NA	NA	NA
chr7:3954296	230964	INS	132	0.8797	0.4428	2	SDK1(3.1966000000000005e-30,0.769)	NA	NA	NA	NA	NA	NA	NA	NA	No	ID=7-3954297-3954395-CCTCCCCTCCTGCCTCCCCTCTACACCCTCC,7-3954322-3954338-CCCTC,7-3954353-3954369-CCCTC,7-3954382-3954448-CACCCTCCCCTCCTGCCTCCCCTCTACACCCTC,7-3954384-3954394-CCCTC,7-3954443-3954459-CCCTC;MOTIFS=CCCTC,CCTCCCCTCCTGCCTCCCCTCTACACCCTCC,CACCCTCCCCTCCTGCCTCCCCTCTACACCCTC;STRUC=<VC222028>	HPRC,HGSVC,1KG-ONT	No	0.44	No	NA,NA	NA	NA
chr7:3954327	230965	INS	57	0.8625	0.4843	4	SDK1(3.1966000000000005e-30,0.769)	NA	NA	NA	NA	NA	NA	NA	NA	No	ID=7-3954297-3954395-CCTCCCCTCCTGCCTCCCCTCTACACCCTCC,7-3954322-3954338-CCCTC,7-3954353-3954369-CCCTC,7-3954382-3954448-CACCCTCCCCTCCTGCCTCCCCTCTACACCCTC,7-3954384-3954394-CCCTC,7-3954443-3954459-CCCTC;MOTIFS=CCCTC,CCTCCCCTCCTGCCTCCCCTCTACACCCTCC,CACCCTCCCCTCCTGCCTCCCCTCTACACCCTC;STRUC=<VC222028>	HGSVC	Yes	0.44	Yes	NA,NA	NA	NA
chr7:3954327	230966	INS	90	0.824	0.689	6	SDK1(3.1966000000000005e-30,0.769)	NA	NA	NA	NA	NA	NA	NA	NA	No	ID=7-3954297-3954395-CCTCCCCTCCTGCCTCCCCTCTACACCCTCC,7-3954322-3954338-CCCTC,7-3954353-3954369-CCCTC,7-3954382-3954448-CACCCTCCCCTCCTGCCTCCCCTCTACACCCTC,7-3954384-3954394-CCCTC,7-3954443-3954459-CCCTC;MOTIFS=CCCTC,CCTCCCCTCCTGCCTCCCCTCTACACCCTCC,CACCCTCCCCTCCTGCCTCCCCTCTACACCCTC;STRUC=<VC222028>	HPRC,HGSVC	Yes	0.44	No	NA,NA	NA	NA
chr7:3954327	230967	INS	515	0.9489	0.4582	1	SDK1(3.1966000000000005e-30,0.769)	NA	NA	NA	NA	NA	NA	NA	NA	No	ID=7-3954297-3954395-CCTCCCCTCCTGCCTCCCCTCTACACCCTCC,7-3954322-3954338-CCCTC,7-3954353-3954369-CCCTC,7-3954382-3954448-CACCCTCCCCTCCTGCCTCCCCTCTACACCCTC,7-3954384-3954394-CCCTC,7-3954443-3954459-CCCTC;MOTIFS=CCCTC,CCTCCCCTCCTGCCTCCCCTCTACACCCTCC,CACCCTCCCCTCCTGCCTCCCCTCTACACCCTC;STRUC=<VC222028>	HPRC,HGSVC,1KG-ONT	Yes	0.44	No	NA,NA	NA	NA
chr7:3954345	230968	INS	130	0.8375	0.6467	32	SDK1(3.1966000000000005e-30,0.769)	NA	NA	NA	NA	NA	NA	NA	NA	No	ID=7-3954297-3954395-CCTCCCCTCCTGCCTCCCCTCTACACCCTCC,7-3954322-3954338-CCCTC,7-3954353-3954369-CCCTC,7-3954382-3954448-CACCCTCCCCTCCTGCCTCCCCTCTACACCCTC,7-3954384-3954394-CCCTC,7-3954443-3954459-CCCTC;MOTIFS=CCCTC,CCTCCCCTCCTGCCTCCCCTCTACACCCTCC,CACCCTCCCCTCCTGCCTCCCCTCTACACCCTC;STRUC=<VC222028>	HPRC,HGSVC,1KG-ONT	Yes	0.44	Yes	NA,NA	NA	NA
chr7:3954358	230969	INS	443	0.8207	0.6499	4	SDK1(3.1966000000000005e-30,0.769)	NA	NA	NA	NA	NA	NA	NA	NA	No	ID=7-3954297-3954395-CCTCCCCTCCTGCCTCCCCTCTACACCCTCC,7-3954322-3954338-CCCTC,7-3954353-3954369-CCCTC,7-3954382-3954448-CACCCTCCCCTCCTGCCTCCCCTCTACACCCTC,7-3954384-3954394-CCCTC,7-3954443-3954459-CCCTC;MOTIFS=CCCTC,CCTCCCCTCCTGCCTCCCCTCTACACCCTCC,CACCCTCCCCTCCTGCCTCCCCTCTACACCCTC;STRUC=<VC222028>	HPRC,HGSVC,1KG-ONT	Yes	0.44	Yes	NA,NA	NA	NA
chr7:3954412	230970	INS	117	0.8546	0.5198	9	SDK1(3.1966000000000005e-30,0.769)	NA	NA	NA	NA	NA	NA	NA	NA	No	ID=7-3954297-3954395-CCTCCCCTCCTGCCTCCCCTCTACACCCTCC,7-3954322-3954338-CCCTC,7-3954353-3954369-CCCTC,7-3954382-3954448-CACCCTCCCCTCCTGCCTCCCCTCTACACCCTC,7-3954384-3954394-CCCTC,7-3954443-3954459-CCCTC;MOTIFS=CCCTC,CCTCCCCTCCTGCCTCCCCTCTACACCCTCC,CACCCTCCCCTCCTGCCTCCCCTCTACACCCTC;STRUC=<VC222028>	HPRC,HGSVC,1KG-ONT	Yes	0.44	Yes	NA,NA	NA	NA
chr7:3954415	230971	INS	83	0.8331	0.6091	8	SDK1(3.1966000000000005e-30,0.769)	NA	NA	NA	NA	NA	NA	NA	NA	No	ID=7-3954297-3954395-CCTCCCCTCCTGCCTCCCCTCTACACCCTCC,7-3954322-3954338-CCCTC,7-3954353-3954369-CCCTC,7-3954382-3954448-CACCCTCCCCTCCTGCCTCCCCTCTACACCCTC,7-3954384-3954394-CCCTC,7-3954443-3954459-CCCTC;MOTIFS=CCCTC,CCTCCCCTCCTGCCTCCCCTCTACACCCTCC,CACCCTCCCCTCCTGCCTCCCCTCTACACCCTC;STRUC=<VC222028>	HPRC,HGSVC	Yes	0.44	Yes	NA,NA	NA	NA
chr7:3954448	230972	INS	59	0.878	0.4471	47	SDK1(3.1966000000000005e-30,0.769)	NA	NA	NA	NA	NA	NA	NA	NA	No	ID=7-3954297-3954395-CCTCCCCTCCTGCCTCCCCTCTACACCCTCC,7-3954322-3954338-CCCTC,7-3954353-3954369-CCCTC,7-3954382-3954448-CACCCTCCCCTCCTGCCTCCCCTCTACACCCTC,7-3954384-3954394-CCCTC,7-3954443-3954459-CCCTC;MOTIFS=CCCTC,CCTCCCCTCCTGCCTCCCCTCTACACCCTCC,CACCCTCCCCTCCTGCCTCCCCTCTACACCCTC;STRUC=<VC222028>	HGSVC	Yes	0.44	Yes	NA,NA	NA	NA
chr7:3962868	230973	INS	249	0.8394	0.6154	3	SDK1(3.1966000000000005e-30,0.769)	NA	NA	NA	NA	NA	NA	NA	NA	No	NA	NA	No	4.167	No	NA,NA	NA	NA
chr7:3962868	230976	DEL	498	0.9657	0.1509	363	SDK1(3.1966000000000005e-30,0.769)	NA	NA	NA	NA	NA	NA	NA	NA	No	NA	HPRC,HGSVC,1KG-ONT	No	0.064	Yes	NA,NA	NA	NA
chr7:3962868	230975	DEL	166	0.8178	0.6985	34	SDK1(3.1966000000000005e-30,0.769)	NA	NA	NA	NA	NA	NA	NA	NA	No	NA	HPRC,1KG-ONT	No	0.088	Yes	NA,NA	NA	NA
chr7:3962868	230974	DEL	83	0.898	0.3732	3	SDK1(3.1966000000000005e-30,0.769)	NA	NA	NA	NA	NA	NA	NA	NA	No	NA	HPRC	No	0.09	Yes	NA,NA	NA	NA
chr7:3962921	230977	DEL	415	0.9747	0.1012	493	SDK1(3.1966000000000005e-30,0.769)	NA	NA	NA	NA	NA	NA	NA	NA	No	NA	HPRC,HGSVC,1KG-ONT	No	0.482	Yes	NA,NA	NA	NA
chr7:3962932	230978	DEL	664	0.8188	0.6486	7	SDK1(3.1966000000000005e-30,0.769)	NA	NA	NA	NA	NA	NA	NA	NA	No	NA	HPRC,HGSVC	No	0.757	Yes	NA,NA	NA	NA
chr7:3962988	230979	DEL	581	0.894	0.4152	6	SDK1(3.1966000000000005e-30,0.769)	NA	NA	NA	NA	NA	NA	NA	NA	No	NA	HPRC,HGSVC,1KG-ONT	No	0.249	No	NA,NA	NA	NA
chr7:3963018	230980	DEL	332	0.9207	0.2875	4	SDK1(3.1966000000000005e-30,0.769)	NA	NA	NA	NA	NA	NA	NA	NA	No	NA	HPRC,HGSVC,1KG-ONT	No	0.189	Yes	NA,NA	NA	NA
chr7:3963131	230981	DEL	498	0.9862	0.0468	38	SDK1(3.1966000000000005e-30,0.769)	NA	NA	NA	NA	NA	NA	NA	NA	No	NA	HPRC,HGSVC,1KG-ONT	No	0.185	Yes	NA,NA	NA	NA
chr7:3963154	230982	DEL	249	0.8263	0.6361	10	SDK1(3.1966000000000005e-30,0.769)	NA	NA	NA	NA	NA	NA	NA	NA	No	NA	HGSVC	No	0.241	Yes	NA,NA	NA	NA
chr7:3963347	230983	INS	332	0.9517	0.1769	1	SDK1(3.1966000000000005e-30,0.769)	NA	NA	NA	NA	NA	NA	NA	NA	No	NA	NA	No	0.056	No	NA,NA	NA	NA
chr7:3975897	230985	INS	714	0.8024	0.6842	17	SDK1(3.1966000000000005e-30,0.769)	NA	NA	NA	NA	NA	NA	NA	NA	No	NA	HPRC	No	1.756	Yes	NA,NA	NA	NA
chr7:3975897	230984	INS	1071	0.8198	0.6384	2	SDK1(3.1966000000000005e-30,0.769)	NA	NA	NA	NA	NA	NA	NA	NA	No	NA	HPRC	No	1.756	No	NA,NA	NA	NA
chr7:3975907	230995	INS	153	0.8475	0.5524	1	SDK1(3.1966000000000005e-30,0.769)	NA	NA	NA	NA	NA	NA	NA	NA	No	ID=7-3975907-3976009-AGAGGGTCCTCCAGAGAATCACTGAGGGTCCCGGGGCTGAGGCTGCCACGC,7-3976060-3976263-AGAGGGTCCTCCAGAGAATCACTGAGGGTCCCGGGGCTGAGGCTGCCACGC,7-3976417-3976594-AGAGGGTCCTCCAGAGAATCACTGAGGGTCCCGGGGCTGAGGCTGCCACGC,7-3976713-3977000-GGGTCCCGGGGCTGAGGCTGCCACGCAGAGGGTCCTCCAGAGAATCACTGA;MOTIFS=GGGTCCCGGGGCTGAGGCTGCCACGCAGAGGGTCCTCCAGAGAATCACTGA,AGAGGGTCCTCCAGAGAATCACTGAGGGTCCCGGGGCTGAGGCTGCCACGC;STRUC=<VC222029>	HPRC,HGSVC	No	0.126	No	NA,NA	NA	NA
chr7:3975907	230993	INS	561	0.9145	0.3296	7	SDK1(3.1966000000000005e-30,0.769)	NA	NA	NA	NA	NA	NA	NA	NA	No	ID=7-3975907-3976009-AGAGGGTCCTCCAGAGAATCACTGAGGGTCCCGGGGCTGAGGCTGCCACGC,7-3976060-3976263-AGAGGGTCCTCCAGAGAATCACTGAGGGTCCCGGGGCTGAGGCTGCCACGC,7-3976417-3976594-AGAGGGTCCTCCAGAGAATCACTGAGGGTCCCGGGGCTGAGGCTGCCACGC,7-3976713-3977000-GGGTCCCGGGGCTGAGGCTGCCACGCAGAGGGTCCTCCAGAGAATCACTGA;MOTIFS=GGGTCCCGGGGCTGAGGCTGCCACGCAGAGGGTCCTCCAGAGAATCACTGA,AGAGGGTCCTCCAGAGAATCACTGAGGGTCCCGGGGCTGAGGCTGCCACGC;STRUC=<VC222029>	HPRC,HGSVC	No	0.126	Yes	NA,NA	NA	NA
chr7:3975907	230996	INS	832	0.9216	0.3207	14	SDK1(3.1966000000000005e-30,0.769)	NA	NA	NA	NA	NA	NA	NA	NA	No	ID=7-3975907-3976009-AGAGGGTCCTCCAGAGAATCACTGAGGGTCCCGGGGCTGAGGCTGCCACGC,7-3976060-3976263-AGAGGGTCCTCCAGAGAATCACTGAGGGTCCCGGGGCTGAGGCTGCCACGC,7-3976417-3976594-AGAGGGTCCTCCAGAGAATCACTGAGGGTCCCGGGGCTGAGGCTGCCACGC,7-3976713-3977000-GGGTCCCGGGGCTGAGGCTGCCACGCAGAGGGTCCTCCAGAGAATCACTGA;MOTIFS=GGGTCCCGGGGCTGAGGCTGCCACGCAGAGGGTCCTCCAGAGAATCACTGA,AGAGGGTCCTCCAGAGAATCACTGAGGGTCCCGGGGCTGAGGCTGCCACGC;STRUC=<VC222029>	HPRC	No	0.126	Yes	NA,NA	NA	NA
chr7:3975907	230992	INS	204	0.8599	0.5075	2	SDK1(3.1966000000000005e-30,0.769)	NA	NA	NA	NA	NA	NA	NA	NA	No	ID=7-3975907-3976009-AGAGGGTCCTCCAGAGAATCACTGAGGGTCCCGGGGCTGAGGCTGCCACGC,7-3976060-3976263-AGAGGGTCCTCCAGAGAATCACTGAGGGTCCCGGGGCTGAGGCTGCCACGC,7-3976417-3976594-AGAGGGTCCTCCAGAGAATCACTGAGGGTCCCGGGGCTGAGGCTGCCACGC,7-3976713-3977000-GGGTCCCGGGGCTGAGGCTGCCACGCAGAGGGTCCTCCAGAGAATCACTGA;MOTIFS=GGGTCCCGGGGCTGAGGCTGCCACGCAGAGGGTCCTCCAGAGAATCACTGA,AGAGGGTCCTCCAGAGAATCACTGAGGGTCCCGGGGCTGAGGCTGCCACGC;STRUC=<VC222029>	HPRC,HGSVC	No	0.126	Yes	NA,NA	NA	NA
chr7:3975907	230991	INS	663	0.8315	0.6461	3	SDK1(3.1966000000000005e-30,0.769)	NA	NA	NA	NA	NA	NA	NA	NA	No	ID=7-3975907-3976009-AGAGGGTCCTCCAGAGAATCACTGAGGGTCCCGGGGCTGAGGCTGCCACGC,7-3976060-3976263-AGAGGGTCCTCCAGAGAATCACTGAGGGTCCCGGGGCTGAGGCTGCCACGC,7-3976417-3976594-AGAGGGTCCTCCAGAGAATCACTGAGGGTCCCGGGGCTGAGGCTGCCACGC,7-3976713-3977000-GGGTCCCGGGGCTGAGGCTGCCACGCAGAGGGTCCTCCAGAGAATCACTGA;MOTIFS=GGGTCCCGGGGCTGAGGCTGCCACGCAGAGGGTCCTCCAGAGAATCACTGA,AGAGGGTCCTCCAGAGAATCACTGAGGGTCCCGGGGCTGAGGCTGCCACGC;STRUC=<VC222029>	HPRC	No	0.126	Yes	NA,NA	NA	NA
chr7:3975907	230990	INS	609	0.8171	0.6532	1	SDK1(3.1966000000000005e-30,0.769)	NA	NA	NA	NA	NA	NA	NA	NA	No	ID=7-3975907-3976009-AGAGGGTCCTCCAGAGAATCACTGAGGGTCCCGGGGCTGAGGCTGCCACGC,7-3976060-3976263-AGAGGGTCCTCCAGAGAATCACTGAGGGTCCCGGGGCTGAGGCTGCCACGC,7-3976417-3976594-AGAGGGTCCTCCAGAGAATCACTGAGGGTCCCGGGGCTGAGGCTGCCACGC,7-3976713-3977000-GGGTCCCGGGGCTGAGGCTGCCACGCAGAGGGTCCTCCAGAGAATCACTGA;MOTIFS=GGGTCCCGGGGCTGAGGCTGCCACGCAGAGGGTCCTCCAGAGAATCACTGA,AGAGGGTCCTCCAGAGAATCACTGAGGGTCCCGGGGCTGAGGCTGCCACGC;STRUC=<VC222029>	HPRC	No	0.126	No	NA,NA	NA	NA
chr7:3975907	230988	INS	311	0.8471	0.5792	1	SDK1(3.1966000000000005e-30,0.769)	NA	NA	NA	NA	NA	NA	NA	NA	No	ID=7-3975907-3976009-AGAGGGTCCTCCAGAGAATCACTGAGGGTCCCGGGGCTGAGGCTGCCACGC,7-3976060-3976263-AGAGGGTCCTCCAGAGAATCACTGAGGGTCCCGGGGCTGAGGCTGCCACGC,7-3976417-3976594-AGAGGGTCCTCCAGAGAATCACTGAGGGTCCCGGGGCTGAGGCTGCCACGC,7-3976713-3977000-GGGTCCCGGGGCTGAGGCTGCCACGCAGAGGGTCCTCCAGAGAATCACTGA;MOTIFS=GGGTCCCGGGGCTGAGGCTGCCACGCAGAGGGTCCTCCAGAGAATCACTGA,AGAGGGTCCTCCAGAGAATCACTGAGGGTCCCGGGGCTGAGGCTGCCACGC;STRUC=<VC222029>	HPRC,HGSVC	No	0.126	No	NA,NA	NA	NA
chr7:3975907	230987	INS	358	0.7945	0.6961	3	SDK1(3.1966000000000005e-30,0.769)	NA	NA	NA	NA	NA	NA	NA	NA	No	ID=7-3975907-3976009-AGAGGGTCCTCCAGAGAATCACTGAGGGTCCCGGGGCTGAGGCTGCCACGC,7-3976060-3976263-AGAGGGTCCTCCAGAGAATCACTGAGGGTCCCGGGGCTGAGGCTGCCACGC,7-3976417-3976594-AGAGGGTCCTCCAGAGAATCACTGAGGGTCCCGGGGCTGAGGCTGCCACGC,7-3976713-3977000-GGGTCCCGGGGCTGAGGCTGCCACGCAGAGGGTCCTCCAGAGAATCACTGA;MOTIFS=GGGTCCCGGGGCTGAGGCTGCCACGCAGAGGGTCCTCCAGAGAATCACTGA,AGAGGGTCCTCCAGAGAATCACTGAGGGTCCCGGGGCTGAGGCTGCCACGC;STRUC=<VC222029>	HPRC,HGSVC	No	0.126	Yes	NA,NA	NA	NA
chr7:3975953	230998	DEL	451	0.8219	0.686	1	SDK1(3.1966000000000005e-30,0.769)	NA	NA	NA	NA	NA	NA	NA	NA	No	ID=7-3975907-3976009-AGAGGGTCCTCCAGAGAATCACTGAGGGTCCCGGGGCTGAGGCTGCCACGC,7-3976060-3976263-AGAGGGTCCTCCAGAGAATCACTGAGGGTCCCGGGGCTGAGGCTGCCACGC,7-3976417-3976594-AGAGGGTCCTCCAGAGAATCACTGAGGGTCCCGGGGCTGAGGCTGCCACGC,7-3976713-3977000-GGGTCCCGGGGCTGAGGCTGCCACGCAGAGGGTCCTCCAGAGAATCACTGA;MOTIFS=GGGTCCCGGGGCTGAGGCTGCCACGCAGAGGGTCCTCCAGAGAATCACTGA,AGAGGGTCCTCCAGAGAATCACTGAGGGTCCCGGGGCTGAGGCTGCCACGC;STRUC=<VC222029>	HGSVC,1KG-ONT	No	0.053	No	NA,NA	NA	NA
chr7:3975957	231000	INS	59	0.8464	0.5694	1	SDK1(3.1966000000000005e-30,0.769)	NA	NA	NA	NA	NA	NA	NA	NA	No	ID=7-3975907-3976009-AGAGGGTCCTCCAGAGAATCACTGAGGGTCCCGGGGCTGAGGCTGCCACGC,7-3976060-3976263-AGAGGGTCCTCCAGAGAATCACTGAGGGTCCCGGGGCTGAGGCTGCCACGC,7-3976417-3976594-AGAGGGTCCTCCAGAGAATCACTGAGGGTCCCGGGGCTGAGGCTGCCACGC,7-3976713-3977000-GGGTCCCGGGGCTGAGGCTGCCACGCAGAGGGTCCTCCAGAGAATCACTGA;MOTIFS=GGGTCCCGGGGCTGAGGCTGCCACGCAGAGGGTCCTCCAGAGAATCACTGA,AGAGGGTCCTCCAGAGAATCACTGAGGGTCCCGGGGCTGAGGCTGCCACGC;STRUC=<VC222029>	HPRC,HGSVC	No	0.056	No	NA,NA	NA	NA
chr7:3975957	231001	DEL	1468	0.8885	0.4099	11	SDK1(3.1966000000000005e-30,0.769)	NA	NA	NA	NA	NA	NA	NA	NA	No	ID=7-3975907-3976009-AGAGGGTCCTCCAGAGAATCACTGAGGGTCCCGGGGCTGAGGCTGCCACGC,7-3976060-3976263-AGAGGGTCCTCCAGAGAATCACTGAGGGTCCCGGGGCTGAGGCTGCCACGC,7-3976417-3976594-AGAGGGTCCTCCAGAGAATCACTGAGGGTCCCGGGGCTGAGGCTGCCACGC,7-3976713-3977000-GGGTCCCGGGGCTGAGGCTGCCACGCAGAGGGTCCTCCAGAGAATCACTGA;MOTIFS=GGGTCCCGGGGCTGAGGCTGCCACGCAGAGGGTCCTCCAGAGAATCACTGA,AGAGGGTCCTCCAGAGAATCACTGAGGGTCCCGGGGCTGAGGCTGCCACGC;STRUC=<VC222029>	HPRC,HGSVC,1KG-ONT	No	0.121	No	NA,NA	NA	NA
chr7:3975958	231002	DEL	102	0.816	0.6436	3	SDK1(3.1966000000000005e-30,0.769)	NA	NA	NA	NA	NA	NA	NA	NA	No	ID=7-3975907-3976009-AGAGGGTCCTCCAGAGAATCACTGAGGGTCCCGGGGCTGAGGCTGCCACGC,7-3976060-3976263-AGAGGGTCCTCCAGAGAATCACTGAGGGTCCCGGGGCTGAGGCTGCCACGC,7-3976417-3976594-AGAGGGTCCTCCAGAGAATCACTGAGGGTCCCGGGGCTGAGGCTGCCACGC,7-3976713-3977000-GGGTCCCGGGGCTGAGGCTGCCACGCAGAGGGTCCTCCAGAGAATCACTGA;MOTIFS=GGGTCCCGGGGCTGAGGCTGCCACGCAGAGGGTCCTCCAGAGAATCACTGA,AGAGGGTCCTCCAGAGAATCACTGAGGGTCCCGGGGCTGAGGCTGCCACGC;STRUC=<VC222029>	HPRC	No	0.074	No	NA,NA	NA	NA
chr7:3975964	231003	INS	51	0.7966	0.6945	2	SDK1(3.1966000000000005e-30,0.769)	NA	NA	NA	NA	NA	NA	NA	NA	No	ID=7-3975907-3976009-AGAGGGTCCTCCAGAGAATCACTGAGGGTCCCGGGGCTGAGGCTGCCACGC,7-3976060-3976263-AGAGGGTCCTCCAGAGAATCACTGAGGGTCCCGGGGCTGAGGCTGCCACGC,7-3976417-3976594-AGAGGGTCCTCCAGAGAATCACTGAGGGTCCCGGGGCTGAGGCTGCCACGC,7-3976713-3977000-GGGTCCCGGGGCTGAGGCTGCCACGCAGAGGGTCCTCCAGAGAATCACTGA;MOTIFS=GGGTCCCGGGGCTGAGGCTGCCACGCAGAGGGTCCTCCAGAGAATCACTGA,AGAGGGTCCTCCAGAGAATCACTGAGGGTCCCGGGGCTGAGGCTGCCACGC;STRUC=<VC222029>	HPRC,HGSVC	No	0.056	Yes	NA,NA	NA	NA
chr7:3975965	231004	INS	459	0.8532	0.6017	10	SDK1(3.1966000000000005e-30,0.769)	NA	NA	NA	NA	NA	NA	NA	NA	No	ID=7-3975907-3976009-AGAGGGTCCTCCAGAGAATCACTGAGGGTCCCGGGGCTGAGGCTGCCACGC,7-3976060-3976263-AGAGGGTCCTCCAGAGAATCACTGAGGGTCCCGGGGCTGAGGCTGCCACGC,7-3976417-3976594-AGAGGGTCCTCCAGAGAATCACTGAGGGTCCCGGGGCTGAGGCTGCCACGC,7-3976713-3977000-GGGTCCCGGGGCTGAGGCTGCCACGCAGAGGGTCCTCCAGAGAATCACTGA;MOTIFS=GGGTCCCGGGGCTGAGGCTGCCACGCAGAGGGTCCTCCAGAGAATCACTGA,AGAGGGTCCTCCAGAGAATCACTGAGGGTCCCGGGGCTGAGGCTGCCACGC;STRUC=<VC222029>	HPRC,HGSVC	No	0.056	Yes	NA,NA	NA	NA
chr7:3975996	231006	DEL	1044	0.8876	0.4647	16	SDK1(3.1966000000000005e-30,0.769)	NA	NA	NA	NA	NA	NA	NA	NA	No	ID=7-3975907-3976009-AGAGGGTCCTCCAGAGAATCACTGAGGGTCCCGGGGCTGAGGCTGCCACGC,7-3976060-3976263-AGAGGGTCCTCCAGAGAATCACTGAGGGTCCCGGGGCTGAGGCTGCCACGC,7-3976417-3976594-AGAGGGTCCTCCAGAGAATCACTGAGGGTCCCGGGGCTGAGGCTGCCACGC,7-3976713-3977000-GGGTCCCGGGGCTGAGGCTGCCACGCAGAGGGTCCTCCAGAGAATCACTGA;MOTIFS=GGGTCCCGGGGCTGAGGCTGCCACGCAGAGGGTCCTCCAGAGAATCACTGA,AGAGGGTCCTCCAGAGAATCACTGAGGGTCCCGGGGCTGAGGCTGCCACGC;STRUC=<VC222029>	HPRC,HGSVC,1KG-ONT	No	0.058	No	NA,NA	NA	NA
chr7:3976014	231007	INS	1130	0.8536	0.5451	13	SDK1(3.1966000000000005e-30,0.769)	NA	NA	NA	NA	NA	NA	NA	NA	No	ID=7-3975907-3976009-AGAGGGTCCTCCAGAGAATCACTGAGGGTCCCGGGGCTGAGGCTGCCACGC,7-3976060-3976263-AGAGGGTCCTCCAGAGAATCACTGAGGGTCCCGGGGCTGAGGCTGCCACGC,7-3976417-3976594-AGAGGGTCCTCCAGAGAATCACTGAGGGTCCCGGGGCTGAGGCTGCCACGC,7-3976713-3977000-GGGTCCCGGGGCTGAGGCTGCCACGCAGAGGGTCCTCCAGAGAATCACTGA;MOTIFS=GGGTCCCGGGGCTGAGGCTGCCACGCAGAGGGTCCTCCAGAGAATCACTGA,AGAGGGTCCTCCAGAGAATCACTGAGGGTCCCGGGGCTGAGGCTGCCACGC;STRUC=<VC222029>	HPRC	No	0.011	Yes	NA,NA	NA	NA
chr7:3976038	231008	INS	52	0.871	0.454	1	SDK1(3.1966000000000005e-30,0.769)	NA	NA	NA	NA	NA	NA	NA	NA	No	ID=7-3975907-3976009-AGAGGGTCCTCCAGAGAATCACTGAGGGTCCCGGGGCTGAGGCTGCCACGC,7-3976060-3976263-AGAGGGTCCTCCAGAGAATCACTGAGGGTCCCGGGGCTGAGGCTGCCACGC,7-3976417-3976594-AGAGGGTCCTCCAGAGAATCACTGAGGGTCCCGGGGCTGAGGCTGCCACGC,7-3976713-3977000-GGGTCCCGGGGCTGAGGCTGCCACGCAGAGGGTCCTCCAGAGAATCACTGA;MOTIFS=GGGTCCCGGGGCTGAGGCTGCCACGCAGAGGGTCCTCCAGAGAATCACTGA,AGAGGGTCCTCCAGAGAATCACTGAGGGTCCCGGGGCTGAGGCTGCCACGC;STRUC=<VC222029>	HPRC,HGSVC	No	0.011	No	NA,NA	NA	NA
chr7:3976042	231010	INS	518	0.7907	0.6969	1	SDK1(3.1966000000000005e-30,0.769)	NA	NA	NA	NA	NA	NA	NA	NA	No	ID=7-3975907-3976009-AGAGGGTCCTCCAGAGAATCACTGAGGGTCCCGGGGCTGAGGCTGCCACGC,7-3976060-3976263-AGAGGGTCCTCCAGAGAATCACTGAGGGTCCCGGGGCTGAGGCTGCCACGC,7-3976417-3976594-AGAGGGTCCTCCAGAGAATCACTGAGGGTCCCGGGGCTGAGGCTGCCACGC,7-3976713-3977000-GGGTCCCGGGGCTGAGGCTGCCACGCAGAGGGTCCTCCAGAGAATCACTGA;MOTIFS=GGGTCCCGGGGCTGAGGCTGCCACGCAGAGGGTCCTCCAGAGAATCACTGA,AGAGGGTCCTCCAGAGAATCACTGAGGGTCCCGGGGCTGAGGCTGCCACGC;STRUC=<VC222029>	HPRC,HGSVC	No	0.011	No	NA,NA	NA	NA
chr7:3976064	231013	INS	2233	0.8523	0.5424	43	SDK1(3.1966000000000005e-30,0.769)	NA	NA	NA	NA	NA	NA	NA	NA	No	ID=7-3975907-3976009-AGAGGGTCCTCCAGAGAATCACTGAGGGTCCCGGGGCTGAGGCTGCCACGC,7-3976060-3976263-AGAGGGTCCTCCAGAGAATCACTGAGGGTCCCGGGGCTGAGGCTGCCACGC,7-3976417-3976594-AGAGGGTCCTCCAGAGAATCACTGAGGGTCCCGGGGCTGAGGCTGCCACGC,7-3976713-3977000-GGGTCCCGGGGCTGAGGCTGCCACGCAGAGGGTCCTCCAGAGAATCACTGA;MOTIFS=GGGTCCCGGGGCTGAGGCTGCCACGCAGAGGGTCCTCCAGAGAATCACTGA,AGAGGGTCCTCCAGAGAATCACTGAGGGTCCCGGGGCTGAGGCTGCCACGC;STRUC=<VC222029>	HPRC	No	0.0	Yes	NA,NA	NA	NA
chr7:3976064	231012	INS	381	0.8869	0.5346	1	SDK1(3.1966000000000005e-30,0.769)	NA	NA	NA	NA	NA	NA	NA	NA	No	ID=7-3975907-3976009-AGAGGGTCCTCCAGAGAATCACTGAGGGTCCCGGGGCTGAGGCTGCCACGC,7-3976060-3976263-AGAGGGTCCTCCAGAGAATCACTGAGGGTCCCGGGGCTGAGGCTGCCACGC,7-3976417-3976594-AGAGGGTCCTCCAGAGAATCACTGAGGGTCCCGGGGCTGAGGCTGCCACGC,7-3976713-3977000-GGGTCCCGGGGCTGAGGCTGCCACGCAGAGGGTCCTCCAGAGAATCACTGA;MOTIFS=GGGTCCCGGGGCTGAGGCTGCCACGCAGAGGGTCCTCCAGAGAATCACTGA,AGAGGGTCCTCCAGAGAATCACTGAGGGTCCCGGGGCTGAGGCTGCCACGC;STRUC=<VC222029>	HPRC,HGSVC	No	0.0	No	NA,NA	NA	NA
chr7:3976110	231016	DEL	1315	0.903	0.3778	5	SDK1(3.1966000000000005e-30,0.769)	NA	NA	NA	NA	NA	NA	NA	NA	No	ID=7-3975907-3976009-AGAGGGTCCTCCAGAGAATCACTGAGGGTCCCGGGGCTGAGGCTGCCACGC,7-3976060-3976263-AGAGGGTCCTCCAGAGAATCACTGAGGGTCCCGGGGCTGAGGCTGCCACGC,7-3976417-3976594-AGAGGGTCCTCCAGAGAATCACTGAGGGTCCCGGGGCTGAGGCTGCCACGC,7-3976713-3977000-GGGTCCCGGGGCTGAGGCTGCCACGCAGAGGGTCCTCCAGAGAATCACTGA;MOTIFS=GGGTCCCGGGGCTGAGGCTGCCACGCAGAGGGTCCTCCAGAGAATCACTGA,AGAGGGTCCTCCAGAGAATCACTGAGGGTCCCGGGGCTGAGGCTGCCACGC;STRUC=<VC222029>	HPRC,HGSVC,1KG-ONT	No	0.11	No	NA,NA	NA	NA
chr7:3976110	231015	INS	3429	0.814	0.6612	18	SDK1(3.1966000000000005e-30,0.769)	NA	NA	NA	NA	NA	NA	NA	NA	No	ID=7-3975907-3976009-AGAGGGTCCTCCAGAGAATCACTGAGGGTCCCGGGGCTGAGGCTGCCACGC,7-3976060-3976263-AGAGGGTCCTCCAGAGAATCACTGAGGGTCCCGGGGCTGAGGCTGCCACGC,7-3976417-3976594-AGAGGGTCCTCCAGAGAATCACTGAGGGTCCCGGGGCTGAGGCTGCCACGC,7-3976713-3977000-GGGTCCCGGGGCTGAGGCTGCCACGCAGAGGGTCCTCCAGAGAATCACTGA;MOTIFS=GGGTCCCGGGGCTGAGGCTGCCACGCAGAGGGTCCTCCAGAGAATCACTGA,AGAGGGTCCTCCAGAGAATCACTGAGGGTCCCGGGGCTGAGGCTGCCACGC;STRUC=<VC222029>	HPRC	No	0.011	Yes	NA,NA	NA	NA
chr7:3976110	231014	INS	985	0.872	0.467	14	SDK1(3.1966000000000005e-30,0.769)	NA	NA	NA	NA	NA	NA	NA	NA	No	ID=7-3975907-3976009-AGAGGGTCCTCCAGAGAATCACTGAGGGTCCCGGGGCTGAGGCTGCCACGC,7-3976060-3976263-AGAGGGTCCTCCAGAGAATCACTGAGGGTCCCGGGGCTGAGGCTGCCACGC,7-3976417-3976594-AGAGGGTCCTCCAGAGAATCACTGAGGGTCCCGGGGCTGAGGCTGCCACGC,7-3976713-3977000-GGGTCCCGGGGCTGAGGCTGCCACGCAGAGGGTCCTCCAGAGAATCACTGA;MOTIFS=GGGTCCCGGGGCTGAGGCTGCCACGCAGAGGGTCCTCCAGAGAATCACTGA,AGAGGGTCCTCCAGAGAATCACTGAGGGTCCCGGGGCTGAGGCTGCCACGC;STRUC=<VC222029>	HPRC,HGSVC	No	0.011	Yes	NA,NA	NA	NA
chr7:3976136	231017	DEL	577	0.7991	0.6911	6	SDK1(3.1966000000000005e-30,0.769)	NA	NA	NA	NA	NA	NA	NA	NA	No	ID=7-3975907-3976009-AGAGGGTCCTCCAGAGAATCACTGAGGGTCCCGGGGCTGAGGCTGCCACGC,7-3976060-3976263-AGAGGGTCCTCCAGAGAATCACTGAGGGTCCCGGGGCTGAGGCTGCCACGC,7-3976417-3976594-AGAGGGTCCTCCAGAGAATCACTGAGGGTCCCGGGGCTGAGGCTGCCACGC,7-3976713-3977000-GGGTCCCGGGGCTGAGGCTGCCACGCAGAGGGTCCTCCAGAGAATCACTGA;MOTIFS=GGGTCCCGGGGCTGAGGCTGCCACGCAGAGGGTCCTCCAGAGAATCACTGA,AGAGGGTCCTCCAGAGAATCACTGAGGGTCCCGGGGCTGAGGCTGCCACGC;STRUC=<VC222029>	HGSVC,1KG-ONT	No	0.076	No	NA,NA	NA	NA
chr7:3976200	231019	DEL	416	0.8488	0.585	3	SDK1(3.1966000000000005e-30,0.769)	NA	NA	NA	NA	NA	NA	NA	NA	No	ID=7-3975907-3976009-AGAGGGTCCTCCAGAGAATCACTGAGGGTCCCGGGGCTGAGGCTGCCACGC,7-3976060-3976263-AGAGGGTCCTCCAGAGAATCACTGAGGGTCCCGGGGCTGAGGCTGCCACGC,7-3976417-3976594-AGAGGGTCCTCCAGAGAATCACTGAGGGTCCCGGGGCTGAGGCTGCCACGC,7-3976713-3977000-GGGTCCCGGGGCTGAGGCTGCCACGCAGAGGGTCCTCCAGAGAATCACTGA;MOTIFS=GGGTCCCGGGGCTGAGGCTGCCACGCAGAGGGTCCTCCAGAGAATCACTGA,AGAGGGTCCTCCAGAGAATCACTGAGGGTCCCGGGGCTGAGGCTGCCACGC;STRUC=<VC222029>	HGSVC,1KG-ONT	No	0.085	No	NA,NA	NA	NA
chr7:3976238	231020	INS	51	0.9245	0.5599	1	SDK1(3.1966000000000005e-30,0.769)	NA	NA	NA	NA	NA	NA	NA	NA	No	ID=7-3975907-3976009-AGAGGGTCCTCCAGAGAATCACTGAGGGTCCCGGGGCTGAGGCTGCCACGC,7-3976060-3976263-AGAGGGTCCTCCAGAGAATCACTGAGGGTCCCGGGGCTGAGGCTGCCACGC,7-3976417-3976594-AGAGGGTCCTCCAGAGAATCACTGAGGGTCCCGGGGCTGAGGCTGCCACGC,7-3976713-3977000-GGGTCCCGGGGCTGAGGCTGCCACGCAGAGGGTCCTCCAGAGAATCACTGA;MOTIFS=GGGTCCCGGGGCTGAGGCTGCCACGCAGAGGGTCCTCCAGAGAATCACTGA,AGAGGGTCCTCCAGAGAATCACTGAGGGTCCCGGGGCTGAGGCTGCCACGC;STRUC=<VC222029>	HPRC,HGSVC	No	0.011	Yes	NA,NA	NA	NA
chr7:3976238	231022	DEL	1162	0.9178	0.3281	14	SDK1(3.1966000000000005e-30,0.769)	NA	NA	NA	NA	NA	NA	NA	NA	No	ID=7-3975907-3976009-AGAGGGTCCTCCAGAGAATCACTGAGGGTCCCGGGGCTGAGGCTGCCACGC,7-3976060-3976263-AGAGGGTCCTCCAGAGAATCACTGAGGGTCCCGGGGCTGAGGCTGCCACGC,7-3976417-3976594-AGAGGGTCCTCCAGAGAATCACTGAGGGTCCCGGGGCTGAGGCTGCCACGC,7-3976713-3977000-GGGTCCCGGGGCTGAGGCTGCCACGCAGAGGGTCCTCCAGAGAATCACTGA;MOTIFS=GGGTCCCGGGGCTGAGGCTGCCACGCAGAGGGTCCTCCAGAGAATCACTGA,AGAGGGTCCTCCAGAGAATCACTGAGGGTCCCGGGGCTGAGGCTGCCACGC;STRUC=<VC222029>	HPRC,HGSVC,1KG-ONT	No	0.086	No	NA,NA	NA	NA
chr7:3976238	231021	INS	1393	0.8874	0.3901	46	SDK1(3.1966000000000005e-30,0.769)	NA	NA	NA	NA	NA	NA	NA	NA	No	ID=7-3975907-3976009-AGAGGGTCCTCCAGAGAATCACTGAGGGTCCCGGGGCTGAGGCTGCCACGC,7-3976060-3976263-AGAGGGTCCTCCAGAGAATCACTGAGGGTCCCGGGGCTGAGGCTGCCACGC,7-3976417-3976594-AGAGGGTCCTCCAGAGAATCACTGAGGGTCCCGGGGCTGAGGCTGCCACGC,7-3976713-3977000-GGGTCCCGGGGCTGAGGCTGCCACGCAGAGGGTCCTCCAGAGAATCACTGA;MOTIFS=GGGTCCCGGGGCTGAGGCTGCCACGCAGAGGGTCCTCCAGAGAATCACTGA,AGAGGGTCCTCCAGAGAATCACTGAGGGTCCCGGGGCTGAGGCTGCCACGC;STRUC=<VC222029>	HPRC,HGSVC	No	0.011	Yes	NA,NA	NA	NA
chr7:3976264	231024	INS	4474	0.7999	0.6851	13	SDK1(3.1966000000000005e-30,0.769)	NA	NA	NA	NA	NA	NA	NA	NA	No	ID=7-3975907-3976009-AGAGGGTCCTCCAGAGAATCACTGAGGGTCCCGGGGCTGAGGCTGCCACGC,7-3976060-3976263-AGAGGGTCCTCCAGAGAATCACTGAGGGTCCCGGGGCTGAGGCTGCCACGC,7-3976417-3976594-AGAGGGTCCTCCAGAGAATCACTGAGGGTCCCGGGGCTGAGGCTGCCACGC,7-3976713-3977000-GGGTCCCGGGGCTGAGGCTGCCACGCAGAGGGTCCTCCAGAGAATCACTGA;MOTIFS=GGGTCCCGGGGCTGAGGCTGCCACGCAGAGGGTCCTCCAGAGAATCACTGA,AGAGGGTCCTCCAGAGAATCACTGAGGGTCCCGGGGCTGAGGCTGCCACGC;STRUC=<VC222029>	HPRC	No	0.011	No	NA,NA	NA	NA
chr7:3976314	231026	INS	110	0.8236	0.6442	3	SDK1(3.1966000000000005e-30,0.769)	NA	NA	NA	NA	NA	NA	NA	NA	No	ID=7-3975907-3976009-AGAGGGTCCTCCAGAGAATCACTGAGGGTCCCGGGGCTGAGGCTGCCACGC,7-3976060-3976263-AGAGGGTCCTCCAGAGAATCACTGAGGGTCCCGGGGCTGAGGCTGCCACGC,7-3976417-3976594-AGAGGGTCCTCCAGAGAATCACTGAGGGTCCCGGGGCTGAGGCTGCCACGC,7-3976713-3977000-GGGTCCCGGGGCTGAGGCTGCCACGCAGAGGGTCCTCCAGAGAATCACTGA;MOTIFS=GGGTCCCGGGGCTGAGGCTGCCACGCAGAGGGTCCTCCAGAGAATCACTGA,AGAGGGTCCTCCAGAGAATCACTGAGGGTCCCGGGGCTGAGGCTGCCACGC;STRUC=<VC222029>	HPRC,HGSVC,1KG-ONT	No	0.011	No	NA,NA	NA	NA
chr7:3976340	231027	INS	1224	0.9034	0.4099	15	SDK1(3.1966000000000005e-30,0.769)	NA	NA	NA	NA	NA	NA	NA	NA	No	ID=7-3975907-3976009-AGAGGGTCCTCCAGAGAATCACTGAGGGTCCCGGGGCTGAGGCTGCCACGC,7-3976060-3976263-AGAGGGTCCTCCAGAGAATCACTGAGGGTCCCGGGGCTGAGGCTGCCACGC,7-3976417-3976594-AGAGGGTCCTCCAGAGAATCACTGAGGGTCCCGGGGCTGAGGCTGCCACGC,7-3976713-3977000-GGGTCCCGGGGCTGAGGCTGCCACGCAGAGGGTCCTCCAGAGAATCACTGA;MOTIFS=GGGTCCCGGGGCTGAGGCTGCCACGCAGAGGGTCCTCCAGAGAATCACTGA,AGAGGGTCCTCCAGAGAATCACTGAGGGTCCCGGGGCTGAGGCTGCCACGC;STRUC=<VC222029>	HPRC,HGSVC	No	0.011	Yes	NA,NA	NA	NA
chr7:3976340	231028	INS	1905	0.8102	0.6808	17	SDK1(3.1966000000000005e-30,0.769)	NA	NA	NA	NA	NA	NA	NA	NA	No	ID=7-3975907-3976009-AGAGGGTCCTCCAGAGAATCACTGAGGGTCCCGGGGCTGAGGCTGCCACGC,7-3976060-3976263-AGAGGGTCCTCCAGAGAATCACTGAGGGTCCCGGGGCTGAGGCTGCCACGC,7-3976417-3976594-AGAGGGTCCTCCAGAGAATCACTGAGGGTCCCGGGGCTGAGGCTGCCACGC,7-3976713-3977000-GGGTCCCGGGGCTGAGGCTGCCACGCAGAGGGTCCTCCAGAGAATCACTGA;MOTIFS=GGGTCCCGGGGCTGAGGCTGCCACGCAGAGGGTCCTCCAGAGAATCACTGA,AGAGGGTCCTCCAGAGAATCACTGAGGGTCCCGGGGCTGAGGCTGCCACGC;STRUC=<VC222029>	HPRC,HGSVC	No	0.011	No	NA,NA	NA	NA
chr7:3976348	231029	INS	59	0.8437	0.6574	4	SDK1(3.1966000000000005e-30,0.769)	NA	NA	NA	NA	NA	NA	NA	NA	No	ID=7-3975907-3976009-AGAGGGTCCTCCAGAGAATCACTGAGGGTCCCGGGGCTGAGGCTGCCACGC,7-3976060-3976263-AGAGGGTCCTCCAGAGAATCACTGAGGGTCCCGGGGCTGAGGCTGCCACGC,7-3976417-3976594-AGAGGGTCCTCCAGAGAATCACTGAGGGTCCCGGGGCTGAGGCTGCCACGC,7-3976713-3977000-GGGTCCCGGGGCTGAGGCTGCCACGCAGAGGGTCCTCCAGAGAATCACTGA;MOTIFS=GGGTCCCGGGGCTGAGGCTGCCACGCAGAGGGTCCTCCAGAGAATCACTGA,AGAGGGTCCTCCAGAGAATCACTGAGGGTCCCGGGGCTGAGGCTGCCACGC;STRUC=<VC222029>	HPRC,HGSVC	No	0.011	Yes	NA,NA	NA	NA
chr7:3976391	231030	DEL	322	0.811	0.6924	4	SDK1(3.1966000000000005e-30,0.769)	NA	NA	NA	NA	NA	NA	NA	NA	No	ID=7-3975907-3976009-AGAGGGTCCTCCAGAGAATCACTGAGGGTCCCGGGGCTGAGGCTGCCACGC,7-3976060-3976263-AGAGGGTCCTCCAGAGAATCACTGAGGGTCCCGGGGCTGAGGCTGCCACGC,7-3976417-3976594-AGAGGGTCCTCCAGAGAATCACTGAGGGTCCCGGGGCTGAGGCTGCCACGC,7-3976713-3977000-GGGTCCCGGGGCTGAGGCTGCCACGCAGAGGGTCCTCCAGAGAATCACTGA;MOTIFS=GGGTCCCGGGGCTGAGGCTGCCACGCAGAGGGTCCTCCAGAGAATCACTGA,AGAGGGTCCTCCAGAGAATCACTGAGGGTCCCGGGGCTGAGGCTGCCACGC;STRUC=<VC222029>	HPRC,HGSVC,1KG-ONT	No	0.109	No	NA,NA	NA	NA
chr7:3976392	231031	INS	100	0.9255	0.5754	1	SDK1(3.1966000000000005e-30,0.769)	NA	NA	NA	NA	NA	NA	NA	NA	No	ID=7-3975907-3976009-AGAGGGTCCTCCAGAGAATCACTGAGGGTCCCGGGGCTGAGGCTGCCACGC,7-3976060-3976263-AGAGGGTCCTCCAGAGAATCACTGAGGGTCCCGGGGCTGAGGCTGCCACGC,7-3976417-3976594-AGAGGGTCCTCCAGAGAATCACTGAGGGTCCCGGGGCTGAGGCTGCCACGC,7-3976713-3977000-GGGTCCCGGGGCTGAGGCTGCCACGCAGAGGGTCCTCCAGAGAATCACTGA;MOTIFS=GGGTCCCGGGGCTGAGGCTGCCACGCAGAGGGTCCTCCAGAGAATCACTGA,AGAGGGTCCTCCAGAGAATCACTGAGGGTCCCGGGGCTGAGGCTGCCACGC;STRUC=<VC222029>	HPRC,HGSVC,1KG-ONT	No	0.011	No	NA,NA	NA	NA
chr7:3976421	231032	INS	51	0.8833	0.4447	1	SDK1(3.1966000000000005e-30,0.769)	NA	NA	NA	NA	NA	NA	NA	NA	No	ID=7-3975907-3976009-AGAGGGTCCTCCAGAGAATCACTGAGGGTCCCGGGGCTGAGGCTGCCACGC,7-3976060-3976263-AGAGGGTCCTCCAGAGAATCACTGAGGGTCCCGGGGCTGAGGCTGCCACGC,7-3976417-3976594-AGAGGGTCCTCCAGAGAATCACTGAGGGTCCCGGGGCTGAGGCTGCCACGC,7-3976713-3977000-GGGTCCCGGGGCTGAGGCTGCCACGCAGAGGGTCCTCCAGAGAATCACTGA;MOTIFS=GGGTCCCGGGGCTGAGGCTGCCACGCAGAGGGTCCTCCAGAGAATCACTGA,AGAGGGTCCTCCAGAGAATCACTGAGGGTCCCGGGGCTGAGGCTGCCACGC;STRUC=<VC222029>	HPRC,HGSVC	No	0.011	No	NA,NA	NA	NA
chr7:3976421	231035	INS	3060	0.8551	0.5409	19	SDK1(3.1966000000000005e-30,0.769)	NA	NA	NA	NA	NA	NA	NA	NA	No	ID=7-3975907-3976009-AGAGGGTCCTCCAGAGAATCACTGAGGGTCCCGGGGCTGAGGCTGCCACGC,7-3976060-3976263-AGAGGGTCCTCCAGAGAATCACTGAGGGTCCCGGGGCTGAGGCTGCCACGC,7-3976417-3976594-AGAGGGTCCTCCAGAGAATCACTGAGGGTCCCGGGGCTGAGGCTGCCACGC,7-3976713-3977000-GGGTCCCGGGGCTGAGGCTGCCACGCAGAGGGTCCTCCAGAGAATCACTGA;MOTIFS=GGGTCCCGGGGCTGAGGCTGCCACGCAGAGGGTCCTCCAGAGAATCACTGA,AGAGGGTCCTCCAGAGAATCACTGAGGGTCCCGGGGCTGAGGCTGCCACGC;STRUC=<VC222029>	HPRC	No	0.011	No	NA,NA	NA	NA
chr7:3976421	231034	INS	314	0.8201	0.6633	6	SDK1(3.1966000000000005e-30,0.769)	NA	NA	NA	NA	NA	NA	NA	NA	No	ID=7-3975907-3976009-AGAGGGTCCTCCAGAGAATCACTGAGGGTCCCGGGGCTGAGGCTGCCACGC,7-3976060-3976263-AGAGGGTCCTCCAGAGAATCACTGAGGGTCCCGGGGCTGAGGCTGCCACGC,7-3976417-3976594-AGAGGGTCCTCCAGAGAATCACTGAGGGTCCCGGGGCTGAGGCTGCCACGC,7-3976713-3977000-GGGTCCCGGGGCTGAGGCTGCCACGCAGAGGGTCCTCCAGAGAATCACTGA;MOTIFS=GGGTCCCGGGGCTGAGGCTGCCACGCAGAGGGTCCTCCAGAGAATCACTGA,AGAGGGTCCTCCAGAGAATCACTGAGGGTCCCGGGGCTGAGGCTGCCACGC;STRUC=<VC222029>	HPRC,HGSVC	No	0.011	Yes	NA,NA	NA	NA
chr7:3976421	231033	INS	4035	0.8774	0.4493	65	SDK1(3.1966000000000005e-30,0.769)	NA	NA	NA	NA	NA	NA	NA	NA	No	ID=7-3975907-3976009-AGAGGGTCCTCCAGAGAATCACTGAGGGTCCCGGGGCTGAGGCTGCCACGC,7-3976060-3976263-AGAGGGTCCTCCAGAGAATCACTGAGGGTCCCGGGGCTGAGGCTGCCACGC,7-3976417-3976594-AGAGGGTCCTCCAGAGAATCACTGAGGGTCCCGGGGCTGAGGCTGCCACGC,7-3976713-3977000-GGGTCCCGGGGCTGAGGCTGCCACGCAGAGGGTCCTCCAGAGAATCACTGA;MOTIFS=GGGTCCCGGGGCTGAGGCTGCCACGCAGAGGGTCCTCCAGAGAATCACTGA,AGAGGGTCCTCCAGAGAATCACTGAGGGTCCCGGGGCTGAGGCTGCCACGC;STRUC=<VC222029>	HPRC	No	0.011	Yes	NA,NA	NA	NA
chr7:3976472	231036	DEL	220	0.8446	0.5944	2	SDK1(3.1966000000000005e-30,0.769)	NA	NA	NA	NA	NA	NA	NA	NA	No	ID=7-3975907-3976009-AGAGGGTCCTCCAGAGAATCACTGAGGGTCCCGGGGCTGAGGCTGCCACGC,7-3976060-3976263-AGAGGGTCCTCCAGAGAATCACTGAGGGTCCCGGGGCTGAGGCTGCCACGC,7-3976417-3976594-AGAGGGTCCTCCAGAGAATCACTGAGGGTCCCGGGGCTGAGGCTGCCACGC,7-3976713-3977000-GGGTCCCGGGGCTGAGGCTGCCACGCAGAGGGTCCTCCAGAGAATCACTGA;MOTIFS=GGGTCCCGGGGCTGAGGCTGCCACGCAGAGGGTCCTCCAGAGAATCACTGA,AGAGGGTCCTCCAGAGAATCACTGAGGGTCCCGGGGCTGAGGCTGCCACGC;STRUC=<VC222029>	HPRC,HGSVC,1KG-ONT	No	0.11	No	NA,NA	NA	NA
chr7:3976476	231037	INS	256	0.8344	0.6098	2	SDK1(3.1966000000000005e-30,0.769)	NA	NA	NA	NA	NA	NA	NA	NA	No	ID=7-3975907-3976009-AGAGGGTCCTCCAGAGAATCACTGAGGGTCCCGGGGCTGAGGCTGCCACGC,7-3976060-3976263-AGAGGGTCCTCCAGAGAATCACTGAGGGTCCCGGGGCTGAGGCTGCCACGC,7-3976417-3976594-AGAGGGTCCTCCAGAGAATCACTGAGGGTCCCGGGGCTGAGGCTGCCACGC,7-3976713-3977000-GGGTCCCGGGGCTGAGGCTGCCACGCAGAGGGTCCTCCAGAGAATCACTGA;MOTIFS=GGGTCCCGGGGCTGAGGCTGCCACGCAGAGGGTCCTCCAGAGAATCACTGA,AGAGGGTCCTCCAGAGAATCACTGAGGGTCCCGGGGCTGAGGCTGCCACGC;STRUC=<VC222029>	HPRC,HGSVC	No	0.011	Yes	NA,NA	NA	NA
chr7:3976493	231038	INS	1540	0.8535	0.5502	52	SDK1(3.1966000000000005e-30,0.769)	NA	NA	NA	NA	NA	NA	NA	NA	No	ID=7-3975907-3976009-AGAGGGTCCTCCAGAGAATCACTGAGGGTCCCGGGGCTGAGGCTGCCACGC,7-3976060-3976263-AGAGGGTCCTCCAGAGAATCACTGAGGGTCCCGGGGCTGAGGCTGCCACGC,7-3976417-3976594-AGAGGGTCCTCCAGAGAATCACTGAGGGTCCCGGGGCTGAGGCTGCCACGC,7-3976713-3977000-GGGTCCCGGGGCTGAGGCTGCCACGCAGAGGGTCCTCCAGAGAATCACTGA;MOTIFS=GGGTCCCGGGGCTGAGGCTGCCACGCAGAGGGTCCTCCAGAGAATCACTGA,AGAGGGTCCTCCAGAGAATCACTGAGGGTCCCGGGGCTGAGGCTGCCACGC;STRUC=<VC222029>	HPRC,HGSVC	No	0.011	Yes	NA,NA	NA	NA
chr7:3976493	231041	DEL	907	0.7974	0.6941	14	SDK1(3.1966000000000005e-30,0.769)	NA	NA	NA	NA	NA	NA	NA	NA	No	ID=7-3975907-3976009-AGAGGGTCCTCCAGAGAATCACTGAGGGTCCCGGGGCTGAGGCTGCCACGC,7-3976060-3976263-AGAGGGTCCTCCAGAGAATCACTGAGGGTCCCGGGGCTGAGGCTGCCACGC,7-3976417-3976594-AGAGGGTCCTCCAGAGAATCACTGAGGGTCCCGGGGCTGAGGCTGCCACGC,7-3976713-3977000-GGGTCCCGGGGCTGAGGCTGCCACGCAGAGGGTCCTCCAGAGAATCACTGA;MOTIFS=GGGTCCCGGGGCTGAGGCTGCCACGCAGAGGGTCCTCCAGAGAATCACTGA,AGAGGGTCCTCCAGAGAATCACTGAGGGTCCCGGGGCTGAGGCTGCCACGC;STRUC=<VC222029>	HGSVC	No	0.101	No	NA,NA	NA	NA
chr7:3976493	231040	INS	2603	0.8193	0.6537	25	SDK1(3.1966000000000005e-30,0.769)	NA	NA	NA	NA	NA	NA	NA	NA	No	ID=7-3975907-3976009-AGAGGGTCCTCCAGAGAATCACTGAGGGTCCCGGGGCTGAGGCTGCCACGC,7-3976060-3976263-AGAGGGTCCTCCAGAGAATCACTGAGGGTCCCGGGGCTGAGGCTGCCACGC,7-3976417-3976594-AGAGGGTCCTCCAGAGAATCACTGAGGGTCCCGGGGCTGAGGCTGCCACGC,7-3976713-3977000-GGGTCCCGGGGCTGAGGCTGCCACGCAGAGGGTCCTCCAGAGAATCACTGA;MOTIFS=GGGTCCCGGGGCTGAGGCTGCCACGCAGAGGGTCCTCCAGAGAATCACTGA,AGAGGGTCCTCCAGAGAATCACTGAGGGTCCCGGGGCTGAGGCTGCCACGC;STRUC=<VC222029>	HPRC,HGSVC	No	0.011	Yes	NA,NA	NA	NA
chr7:3976493	231039	INS	2845	0.9193	0.5716	23	SDK1(3.1966000000000005e-30,0.769)	NA	NA	NA	NA	NA	NA	NA	NA	No	ID=7-3975907-3976009-AGAGGGTCCTCCAGAGAATCACTGAGGGTCCCGGGGCTGAGGCTGCCACGC,7-3976060-3976263-AGAGGGTCCTCCAGAGAATCACTGAGGGTCCCGGGGCTGAGGCTGCCACGC,7-3976417-3976594-AGAGGGTCCTCCAGAGAATCACTGAGGGTCCCGGGGCTGAGGCTGCCACGC,7-3976713-3977000-GGGTCCCGGGGCTGAGGCTGCCACGCAGAGGGTCCTCCAGAGAATCACTGA;MOTIFS=GGGTCCCGGGGCTGAGGCTGCCACGCAGAGGGTCCTCCAGAGAATCACTGA,AGAGGGTCCTCCAGAGAATCACTGAGGGTCCCGGGGCTGAGGCTGCCACGC;STRUC=<VC222029>	HPRC,HGSVC	No	0.011	Yes	NA,NA	NA	NA
chr7:3976506	231042	DEL	754	0.8061	0.6982	10	SDK1(3.1966000000000005e-30,0.769)	NA	NA	NA	NA	NA	NA	NA	NA	No	ID=7-3975907-3976009-AGAGGGTCCTCCAGAGAATCACTGAGGGTCCCGGGGCTGAGGCTGCCACGC,7-3976060-3976263-AGAGGGTCCTCCAGAGAATCACTGAGGGTCCCGGGGCTGAGGCTGCCACGC,7-3976417-3976594-AGAGGGTCCTCCAGAGAATCACTGAGGGTCCCGGGGCTGAGGCTGCCACGC,7-3976713-3977000-GGGTCCCGGGGCTGAGGCTGCCACGCAGAGGGTCCTCCAGAGAATCACTGA;MOTIFS=GGGTCCCGGGGCTGAGGCTGCCACGCAGAGGGTCCTCCAGAGAATCACTGA,AGAGGGTCCTCCAGAGAATCACTGAGGGTCCCGGGGCTGAGGCTGCCACGC;STRUC=<VC222029>	HGSVC	No	0.106	No	NA,NA	NA	NA
chr7:3976523	231044	DEL	534	0.8456	0.5607	14	SDK1(3.1966000000000005e-30,0.769)	NA	NA	NA	NA	NA	NA	NA	NA	No	ID=7-3975907-3976009-AGAGGGTCCTCCAGAGAATCACTGAGGGTCCCGGGGCTGAGGCTGCCACGC,7-3976060-3976263-AGAGGGTCCTCCAGAGAATCACTGAGGGTCCCGGGGCTGAGGCTGCCACGC,7-3976417-3976594-AGAGGGTCCTCCAGAGAATCACTGAGGGTCCCGGGGCTGAGGCTGCCACGC,7-3976713-3977000-GGGTCCCGGGGCTGAGGCTGCCACGCAGAGGGTCCTCCAGAGAATCACTGA;MOTIFS=GGGTCCCGGGGCTGAGGCTGCCACGCAGAGGGTCCTCCAGAGAATCACTGA,AGAGGGTCCTCCAGAGAATCACTGAGGGTCCCGGGGCTGAGGCTGCCACGC;STRUC=<VC222029>	HGSVC,1KG-ONT	No	0.048	No	NA,NA	NA	NA
chr7:3976523	231043	DEL	169	0.8805	0.4027	12	SDK1(3.1966000000000005e-30,0.769)	NA	NA	NA	NA	NA	NA	NA	NA	No	ID=7-3975907-3976009-AGAGGGTCCTCCAGAGAATCACTGAGGGTCCCGGGGCTGAGGCTGCCACGC,7-3976060-3976263-AGAGGGTCCTCCAGAGAATCACTGAGGGTCCCGGGGCTGAGGCTGCCACGC,7-3976417-3976594-AGAGGGTCCTCCAGAGAATCACTGAGGGTCCCGGGGCTGAGGCTGCCACGC,7-3976713-3977000-GGGTCCCGGGGCTGAGGCTGCCACGCAGAGGGTCCTCCAGAGAATCACTGA;MOTIFS=GGGTCCCGGGGCTGAGGCTGCCACGCAGAGGGTCCTCCAGAGAATCACTGA,AGAGGGTCCTCCAGAGAATCACTGAGGGTCCCGGGGCTGAGGCTGCCACGC;STRUC=<VC222029>	HPRC,HGSVC	No	0.055	No	NA,NA	NA	NA
chr7:3976524	231045	INS	1083	0.8277	0.6392	32	SDK1(3.1966000000000005e-30,0.769)	NA	NA	NA	NA	NA	NA	NA	NA	No	ID=7-3975907-3976009-AGAGGGTCCTCCAGAGAATCACTGAGGGTCCCGGGGCTGAGGCTGCCACGC,7-3976060-3976263-AGAGGGTCCTCCAGAGAATCACTGAGGGTCCCGGGGCTGAGGCTGCCACGC,7-3976417-3976594-AGAGGGTCCTCCAGAGAATCACTGAGGGTCCCGGGGCTGAGGCTGCCACGC,7-3976713-3977000-GGGTCCCGGGGCTGAGGCTGCCACGCAGAGGGTCCTCCAGAGAATCACTGA;MOTIFS=GGGTCCCGGGGCTGAGGCTGCCACGCAGAGGGTCCTCCAGAGAATCACTGA,AGAGGGTCCTCCAGAGAATCACTGAGGGTCCCGGGGCTGAGGCTGCCACGC;STRUC=<VC222029>	HPRC,HGSVC	No	0.011	Yes	NA,NA	NA	NA
chr7:3976544	231047	INS	1785	0.8809	0.4972	40	SDK1(3.1966000000000005e-30,0.769)	NA	NA	NA	NA	NA	NA	NA	NA	No	ID=7-3975907-3976009-AGAGGGTCCTCCAGAGAATCACTGAGGGTCCCGGGGCTGAGGCTGCCACGC,7-3976060-3976263-AGAGGGTCCTCCAGAGAATCACTGAGGGTCCCGGGGCTGAGGCTGCCACGC,7-3976417-3976594-AGAGGGTCCTCCAGAGAATCACTGAGGGTCCCGGGGCTGAGGCTGCCACGC,7-3976713-3977000-GGGTCCCGGGGCTGAGGCTGCCACGCAGAGGGTCCTCCAGAGAATCACTGA;MOTIFS=GGGTCCCGGGGCTGAGGCTGCCACGCAGAGGGTCCTCCAGAGAATCACTGA,AGAGGGTCCTCCAGAGAATCACTGAGGGTCCCGGGGCTGAGGCTGCCACGC;STRUC=<VC222029>	HPRC,HGSVC	No	0.011	Yes	NA,NA	NA	NA
chr7:3976544	231049	INS	671	0.7961	0.6992	7	SDK1(3.1966000000000005e-30,0.769)	NA	NA	NA	NA	NA	NA	NA	NA	No	ID=7-3975907-3976009-AGAGGGTCCTCCAGAGAATCACTGAGGGTCCCGGGGCTGAGGCTGCCACGC,7-3976060-3976263-AGAGGGTCCTCCAGAGAATCACTGAGGGTCCCGGGGCTGAGGCTGCCACGC,7-3976417-3976594-AGAGGGTCCTCCAGAGAATCACTGAGGGTCCCGGGGCTGAGGCTGCCACGC,7-3976713-3977000-GGGTCCCGGGGCTGAGGCTGCCACGCAGAGGGTCCTCCAGAGAATCACTGA;MOTIFS=GGGTCCCGGGGCTGAGGCTGCCACGCAGAGGGTCCTCCAGAGAATCACTGA,AGAGGGTCCTCCAGAGAATCACTGAGGGTCCCGGGGCTGAGGCTGCCACGC;STRUC=<VC222029>	HPRC,HGSVC,1KG-ONT	No	0.011	No	NA,NA	NA	NA
chr7:3976544	231048	INS	714	0.8379	0.6	3	SDK1(3.1966000000000005e-30,0.769)	NA	NA	NA	NA	NA	NA	NA	NA	No	ID=7-3975907-3976009-AGAGGGTCCTCCAGAGAATCACTGAGGGTCCCGGGGCTGAGGCTGCCACGC,7-3976060-3976263-AGAGGGTCCTCCAGAGAATCACTGAGGGTCCCGGGGCTGAGGCTGCCACGC,7-3976417-3976594-AGAGGGTCCTCCAGAGAATCACTGAGGGTCCCGGGGCTGAGGCTGCCACGC,7-3976713-3977000-GGGTCCCGGGGCTGAGGCTGCCACGCAGAGGGTCCTCCAGAGAATCACTGA;MOTIFS=GGGTCCCGGGGCTGAGGCTGCCACGCAGAGGGTCCTCCAGAGAATCACTGA,AGAGGGTCCTCCAGAGAATCACTGAGGGTCCCGGGGCTGAGGCTGCCACGC;STRUC=<VC222029>	HPRC,HGSVC,1KG-ONT	No	0.011	No	NA,NA	NA	NA
chr7:3976544	231046	INS	620	0.802	0.6955	7	SDK1(3.1966000000000005e-30,0.769)	NA	NA	NA	NA	NA	NA	NA	NA	No	ID=7-3975907-3976009-AGAGGGTCCTCCAGAGAATCACTGAGGGTCCCGGGGCTGAGGCTGCCACGC,7-3976060-3976263-AGAGGGTCCTCCAGAGAATCACTGAGGGTCCCGGGGCTGAGGCTGCCACGC,7-3976417-3976594-AGAGGGTCCTCCAGAGAATCACTGAGGGTCCCGGGGCTGAGGCTGCCACGC,7-3976713-3977000-GGGTCCCGGGGCTGAGGCTGCCACGCAGAGGGTCCTCCAGAGAATCACTGA;MOTIFS=GGGTCCCGGGGCTGAGGCTGCCACGCAGAGGGTCCTCCAGAGAATCACTGA,AGAGGGTCCTCCAGAGAATCACTGAGGGTCCCGGGGCTGAGGCTGCCACGC;STRUC=<VC222029>	HPRC,HGSVC,1KG-ONT	No	0.011	Yes	NA,NA	NA	NA
chr7:3976568	231050	INS	561	0.8437	0.6576	6	SDK1(3.1966000000000005e-30,0.769)	NA	NA	NA	NA	NA	NA	NA	NA	No	ID=7-3975907-3976009-AGAGGGTCCTCCAGAGAATCACTGAGGGTCCCGGGGCTGAGGCTGCCACGC,7-3976060-3976263-AGAGGGTCCTCCAGAGAATCACTGAGGGTCCCGGGGCTGAGGCTGCCACGC,7-3976417-3976594-AGAGGGTCCTCCAGAGAATCACTGAGGGTCCCGGGGCTGAGGCTGCCACGC,7-3976713-3977000-GGGTCCCGGGGCTGAGGCTGCCACGCAGAGGGTCCTCCAGAGAATCACTGA;MOTIFS=GGGTCCCGGGGCTGAGGCTGCCACGCAGAGGGTCCTCCAGAGAATCACTGA,AGAGGGTCCTCCAGAGAATCACTGAGGGTCCCGGGGCTGAGGCTGCCACGC;STRUC=<VC222029>	HPRC,HGSVC,1KG-ONT	No	0.011	No	NA,NA	NA	NA
chr7:3976574	231053	DEL	703	0.8616	0.5373	7	SDK1(3.1966000000000005e-30,0.769)	NA	NA	NA	NA	NA	NA	NA	NA	No	ID=7-3975907-3976009-AGAGGGTCCTCCAGAGAATCACTGAGGGTCCCGGGGCTGAGGCTGCCACGC,7-3976060-3976263-AGAGGGTCCTCCAGAGAATCACTGAGGGTCCCGGGGCTGAGGCTGCCACGC,7-3976417-3976594-AGAGGGTCCTCCAGAGAATCACTGAGGGTCCCGGGGCTGAGGCTGCCACGC,7-3976713-3977000-GGGTCCCGGGGCTGAGGCTGCCACGCAGAGGGTCCTCCAGAGAATCACTGA;MOTIFS=GGGTCCCGGGGCTGAGGCTGCCACGCAGAGGGTCCTCCAGAGAATCACTGA,AGAGGGTCCTCCAGAGAATCACTGAGGGTCCCGGGGCTGAGGCTGCCACGC;STRUC=<VC222029>	HGSVC	No	0.119	No	NA,NA	NA	NA
chr7:3976574	231052	DEL	483	0.8128	0.6645	11	SDK1(3.1966000000000005e-30,0.769)	NA	NA	NA	NA	NA	NA	NA	NA	No	ID=7-3975907-3976009-AGAGGGTCCTCCAGAGAATCACTGAGGGTCCCGGGGCTGAGGCTGCCACGC,7-3976060-3976263-AGAGGGTCCTCCAGAGAATCACTGAGGGTCCCGGGGCTGAGGCTGCCACGC,7-3976417-3976594-AGAGGGTCCTCCAGAGAATCACTGAGGGTCCCGGGGCTGAGGCTGCCACGC,7-3976713-3977000-GGGTCCCGGGGCTGAGGCTGCCACGCAGAGGGTCCTCCAGAGAATCACTGA;MOTIFS=GGGTCCCGGGGCTGAGGCTGCCACGCAGAGGGTCCTCCAGAGAATCACTGA,AGAGGGTCCTCCAGAGAATCACTGAGGGTCCCGGGGCTGAGGCTGCCACGC;STRUC=<VC222029>	HGSVC,1KG-ONT	No	0.116	No	NA,NA	NA	NA
chr7:3976574	231051	DEL	118	0.8698	0.4922	16	SDK1(3.1966000000000005e-30,0.769)	NA	NA	NA	NA	NA	NA	NA	NA	No	ID=7-3975907-3976009-AGAGGGTCCTCCAGAGAATCACTGAGGGTCCCGGGGCTGAGGCTGCCACGC,7-3976060-3976263-AGAGGGTCCTCCAGAGAATCACTGAGGGTCCCGGGGCTGAGGCTGCCACGC,7-3976417-3976594-AGAGGGTCCTCCAGAGAATCACTGAGGGTCCCGGGGCTGAGGCTGCCACGC,7-3976713-3977000-GGGTCCCGGGGCTGAGGCTGCCACGCAGAGGGTCCTCCAGAGAATCACTGA;MOTIFS=GGGTCCCGGGGCTGAGGCTGCCACGCAGAGGGTCCTCCAGAGAATCACTGA,AGAGGGTCCTCCAGAGAATCACTGAGGGTCCCGGGGCTGAGGCTGCCACGC;STRUC=<VC222029>	HPRC,HGSVC,1KG-ONT	No	0.096	No	NA,NA	NA	NA
chr7:3976608	231054	DEL	67	0.8302	0.6402	11	SDK1(3.1966000000000005e-30,0.769)	NA	NA	NA	NA	NA	NA	NA	NA	No	ID=7-3975907-3976009-AGAGGGTCCTCCAGAGAATCACTGAGGGTCCCGGGGCTGAGGCTGCCACGC,7-3976060-3976263-AGAGGGTCCTCCAGAGAATCACTGAGGGTCCCGGGGCTGAGGCTGCCACGC,7-3976417-3976594-AGAGGGTCCTCCAGAGAATCACTGAGGGTCCCGGGGCTGAGGCTGCCACGC,7-3976713-3977000-GGGTCCCGGGGCTGAGGCTGCCACGCAGAGGGTCCTCCAGAGAATCACTGA;MOTIFS=GGGTCCCGGGGCTGAGGCTGCCACGCAGAGGGTCCTCCAGAGAATCACTGA,AGAGGGTCCTCCAGAGAATCACTGAGGGTCCCGGGGCTGAGGCTGCCACGC;STRUC=<VC222029>	HPRC,HGSVC	No	0.064	No	NA,NA	NA	NA
chr7:3976616	231066	INS	298	0.8194	0.6635	2	SDK1(3.1966000000000005e-30,0.769)	NA	NA	NA	NA	NA	NA	NA	NA	No	ID=7-3975907-3976009-AGAGGGTCCTCCAGAGAATCACTGAGGGTCCCGGGGCTGAGGCTGCCACGC,7-3976060-3976263-AGAGGGTCCTCCAGAGAATCACTGAGGGTCCCGGGGCTGAGGCTGCCACGC,7-3976417-3976594-AGAGGGTCCTCCAGAGAATCACTGAGGGTCCCGGGGCTGAGGCTGCCACGC,7-3976713-3977000-GGGTCCCGGGGCTGAGGCTGCCACGCAGAGGGTCCTCCAGAGAATCACTGA;MOTIFS=GGGTCCCGGGGCTGAGGCTGCCACGCAGAGGGTCCTCCAGAGAATCACTGA,AGAGGGTCCTCCAGAGAATCACTGAGGGTCCCGGGGCTGAGGCTGCCACGC;STRUC=<VC222029>	HPRC,HGSVC	No	0.011	No	NA,NA	NA	NA
chr7:3976616	231065	INS	400	0.828	0.6489	4	SDK1(3.1966000000000005e-30,0.769)	NA	NA	NA	NA	NA	NA	NA	NA	No	ID=7-3975907-3976009-AGAGGGTCCTCCAGAGAATCACTGAGGGTCCCGGGGCTGAGGCTGCCACGC,7-3976060-3976263-AGAGGGTCCTCCAGAGAATCACTGAGGGTCCCGGGGCTGAGGCTGCCACGC,7-3976417-3976594-AGAGGGTCCTCCAGAGAATCACTGAGGGTCCCGGGGCTGAGGCTGCCACGC,7-3976713-3977000-GGGTCCCGGGGCTGAGGCTGCCACGCAGAGGGTCCTCCAGAGAATCACTGA;MOTIFS=GGGTCCCGGGGCTGAGGCTGCCACGCAGAGGGTCCTCCAGAGAATCACTGA,AGAGGGTCCTCCAGAGAATCACTGAGGGTCCCGGGGCTGAGGCTGCCACGC;STRUC=<VC222029>	HPRC,HGSVC,1KG-ONT	No	0.011	Yes	NA,NA	NA	NA
chr7:3976616	231064	INS	153	0.8344	0.6374	2	SDK1(3.1966000000000005e-30,0.769)	NA	NA	NA	NA	NA	NA	NA	NA	No	ID=7-3975907-3976009-AGAGGGTCCTCCAGAGAATCACTGAGGGTCCCGGGGCTGAGGCTGCCACGC,7-3976060-3976263-AGAGGGTCCTCCAGAGAATCACTGAGGGTCCCGGGGCTGAGGCTGCCACGC,7-3976417-3976594-AGAGGGTCCTCCAGAGAATCACTGAGGGTCCCGGGGCTGAGGCTGCCACGC,7-3976713-3977000-GGGTCCCGGGGCTGAGGCTGCCACGCAGAGGGTCCTCCAGAGAATCACTGA;MOTIFS=GGGTCCCGGGGCTGAGGCTGCCACGCAGAGGGTCCTCCAGAGAATCACTGA,AGAGGGTCCTCCAGAGAATCACTGAGGGTCCCGGGGCTGAGGCTGCCACGC;STRUC=<VC222029>	HPRC,HGSVC	No	0.011	No	NA,NA	NA	NA
chr7:3976616	231067	INS	502	0.8559	0.542	9	SDK1(3.1966000000000005e-30,0.769)	NA	NA	NA	NA	NA	NA	NA	NA	No	ID=7-3975907-3976009-AGAGGGTCCTCCAGAGAATCACTGAGGGTCCCGGGGCTGAGGCTGCCACGC,7-3976060-3976263-AGAGGGTCCTCCAGAGAATCACTGAGGGTCCCGGGGCTGAGGCTGCCACGC,7-3976417-3976594-AGAGGGTCCTCCAGAGAATCACTGAGGGTCCCGGGGCTGAGGCTGCCACGC,7-3976713-3977000-GGGTCCCGGGGCTGAGGCTGCCACGCAGAGGGTCCTCCAGAGAATCACTGA;MOTIFS=GGGTCCCGGGGCTGAGGCTGCCACGCAGAGGGTCCTCCAGAGAATCACTGA,AGAGGGTCCTCCAGAGAATCACTGAGGGTCCCGGGGCTGAGGCTGCCACGC;STRUC=<VC222029>	HPRC,HGSVC,1KG-ONT	No	0.011	Yes	NA,NA	NA	NA
chr7:3976616	231061	INS	2013	0.8372	0.5884	42	SDK1(3.1966000000000005e-30,0.769)	NA	NA	NA	NA	NA	NA	NA	NA	No	ID=7-3975907-3976009-AGAGGGTCCTCCAGAGAATCACTGAGGGTCCCGGGGCTGAGGCTGCCACGC,7-3976060-3976263-AGAGGGTCCTCCAGAGAATCACTGAGGGTCCCGGGGCTGAGGCTGCCACGC,7-3976417-3976594-AGAGGGTCCTCCAGAGAATCACTGAGGGTCCCGGGGCTGAGGCTGCCACGC,7-3976713-3977000-GGGTCCCGGGGCTGAGGCTGCCACGCAGAGGGTCCTCCAGAGAATCACTGA;MOTIFS=GGGTCCCGGGGCTGAGGCTGCCACGCAGAGGGTCCTCCAGAGAATCACTGA,AGAGGGTCCTCCAGAGAATCACTGAGGGTCCCGGGGCTGAGGCTGCCACGC;STRUC=<VC222029>	HPRC,HGSVC	No	0.011	Yes	NA,NA	NA	NA
chr7:3976616	231063	INS	201	0.8115	0.6741	1	SDK1(3.1966000000000005e-30,0.769)	NA	NA	NA	NA	NA	NA	NA	NA	No	ID=7-3975907-3976009-AGAGGGTCCTCCAGAGAATCACTGAGGGTCCCGGGGCTGAGGCTGCCACGC,7-3976060-3976263-AGAGGGTCCTCCAGAGAATCACTGAGGGTCCCGGGGCTGAGGCTGCCACGC,7-3976417-3976594-AGAGGGTCCTCCAGAGAATCACTGAGGGTCCCGGGGCTGAGGCTGCCACGC,7-3976713-3977000-GGGTCCCGGGGCTGAGGCTGCCACGCAGAGGGTCCTCCAGAGAATCACTGA;MOTIFS=GGGTCCCGGGGCTGAGGCTGCCACGCAGAGGGTCCTCCAGAGAATCACTGA,AGAGGGTCCTCCAGAGAATCACTGAGGGTCCCGGGGCTGAGGCTGCCACGC;STRUC=<VC222029>	HPRC,HGSVC	No	0.011	No	NA,NA	NA	NA
chr7:3976616	231062	INS	773	0.8919	0.3958	3	SDK1(3.1966000000000005e-30,0.769)	NA	NA	NA	NA	NA	NA	NA	NA	No	ID=7-3975907-3976009-AGAGGGTCCTCCAGAGAATCACTGAGGGTCCCGGGGCTGAGGCTGCCACGC,7-3976060-3976263-AGAGGGTCCTCCAGAGAATCACTGAGGGTCCCGGGGCTGAGGCTGCCACGC,7-3976417-3976594-AGAGGGTCCTCCAGAGAATCACTGAGGGTCCCGGGGCTGAGGCTGCCACGC,7-3976713-3977000-GGGTCCCGGGGCTGAGGCTGCCACGCAGAGGGTCCTCCAGAGAATCACTGA;MOTIFS=GGGTCCCGGGGCTGAGGCTGCCACGCAGAGGGTCCTCCAGAGAATCACTGA,AGAGGGTCCTCCAGAGAATCACTGAGGGTCCCGGGGCTGAGGCTGCCACGC;STRUC=<VC222029>	HPRC,HGSVC,1KG-ONT	No	0.011	No	NA,NA	NA	NA
chr7:3976616	231055	INS	6363	0.8599	0.5109	8	SDK1(3.1966000000000005e-30,0.769)	NA	NA	NA	NA	NA	NA	NA	NA	No	ID=7-3975907-3976009-AGAGGGTCCTCCAGAGAATCACTGAGGGTCCCGGGGCTGAGGCTGCCACGC,7-3976060-3976263-AGAGGGTCCTCCAGAGAATCACTGAGGGTCCCGGGGCTGAGGCTGCCACGC,7-3976417-3976594-AGAGGGTCCTCCAGAGAATCACTGAGGGTCCCGGGGCTGAGGCTGCCACGC,7-3976713-3977000-GGGTCCCGGGGCTGAGGCTGCCACGCAGAGGGTCCTCCAGAGAATCACTGA;MOTIFS=GGGTCCCGGGGCTGAGGCTGCCACGCAGAGGGTCCTCCAGAGAATCACTGA,AGAGGGTCCTCCAGAGAATCACTGAGGGTCCCGGGGCTGAGGCTGCCACGC;STRUC=<VC222029>	HPRC	No	0.011	Yes	NA,NA	NA	NA
chr7:3976616	231060	INS	2442	0.8421	0.6645	76	SDK1(3.1966000000000005e-30,0.769)	NA	NA	NA	NA	NA	NA	NA	NA	No	ID=7-3975907-3976009-AGAGGGTCCTCCAGAGAATCACTGAGGGTCCCGGGGCTGAGGCTGCCACGC,7-3976060-3976263-AGAGGGTCCTCCAGAGAATCACTGAGGGTCCCGGGGCTGAGGCTGCCACGC,7-3976417-3976594-AGAGGGTCCTCCAGAGAATCACTGAGGGTCCCGGGGCTGAGGCTGCCACGC,7-3976713-3977000-GGGTCCCGGGGCTGAGGCTGCCACGCAGAGGGTCCTCCAGAGAATCACTGA;MOTIFS=GGGTCCCGGGGCTGAGGCTGCCACGCAGAGGGTCCTCCAGAGAATCACTGA,AGAGGGTCCTCCAGAGAATCACTGAGGGTCCCGGGGCTGAGGCTGCCACGC;STRUC=<VC222029>	HPRC,HGSVC,1KG-ONT	No	0.011	Yes	NA,NA	NA	NA
chr7:3976616	231059	INS	2134	0.8351	0.5852	7	SDK1(3.1966000000000005e-30,0.769)	NA	NA	NA	NA	NA	NA	NA	NA	No	ID=7-3975907-3976009-AGAGGGTCCTCCAGAGAATCACTGAGGGTCCCGGGGCTGAGGCTGCCACGC,7-3976060-3976263-AGAGGGTCCTCCAGAGAATCACTGAGGGTCCCGGGGCTGAGGCTGCCACGC,7-3976417-3976594-AGAGGGTCCTCCAGAGAATCACTGAGGGTCCCGGGGCTGAGGCTGCCACGC,7-3976713-3977000-GGGTCCCGGGGCTGAGGCTGCCACGCAGAGGGTCCTCCAGAGAATCACTGA;MOTIFS=GGGTCCCGGGGCTGAGGCTGCCACGCAGAGGGTCCTCCAGAGAATCACTGA,AGAGGGTCCTCCAGAGAATCACTGAGGGTCCCGGGGCTGAGGCTGCCACGC;STRUC=<VC222029>	HPRC,HGSVC	No	0.011	Yes	NA,NA	NA	NA
chr7:3976616	231057	INS	1648	0.8849	0.4227	19	SDK1(3.1966000000000005e-30,0.769)	NA	NA	NA	NA	NA	NA	NA	NA	No	ID=7-3975907-3976009-AGAGGGTCCTCCAGAGAATCACTGAGGGTCCCGGGGCTGAGGCTGCCACGC,7-3976060-3976263-AGAGGGTCCTCCAGAGAATCACTGAGGGTCCCGGGGCTGAGGCTGCCACGC,7-3976417-3976594-AGAGGGTCCTCCAGAGAATCACTGAGGGTCCCGGGGCTGAGGCTGCCACGC,7-3976713-3977000-GGGTCCCGGGGCTGAGGCTGCCACGCAGAGGGTCCTCCAGAGAATCACTGA;MOTIFS=GGGTCCCGGGGCTGAGGCTGCCACGCAGAGGGTCCTCCAGAGAATCACTGA,AGAGGGTCCTCCAGAGAATCACTGAGGGTCCCGGGGCTGAGGCTGCCACGC;STRUC=<VC222029>	HPRC,HGSVC	No	0.011	Yes	NA,NA	NA	NA
chr7:3976616	231058	INS	94	0.8855	0.4751	14	SDK1(3.1966000000000005e-30,0.769)	NA	NA	NA	NA	NA	NA	NA	NA	No	ID=7-3975907-3976009-AGAGGGTCCTCCAGAGAATCACTGAGGGTCCCGGGGCTGAGGCTGCCACGC,7-3976060-3976263-AGAGGGTCCTCCAGAGAATCACTGAGGGTCCCGGGGCTGAGGCTGCCACGC,7-3976417-3976594-AGAGGGTCCTCCAGAGAATCACTGAGGGTCCCGGGGCTGAGGCTGCCACGC,7-3976713-3977000-GGGTCCCGGGGCTGAGGCTGCCACGCAGAGGGTCCTCCAGAGAATCACTGA;MOTIFS=GGGTCCCGGGGCTGAGGCTGCCACGCAGAGGGTCCTCCAGAGAATCACTGA,AGAGGGTCCTCCAGAGAATCACTGAGGGTCCCGGGGCTGAGGCTGCCACGC;STRUC=<VC222029>	HPRC,HGSVC	No	0.011	Yes	NA,NA	NA	NA
chr7:3976617	231068	INS	806	0.8834	0.4365	16	SDK1(3.1966000000000005e-30,0.769)	NA	NA	NA	NA	NA	NA	NA	NA	No	ID=7-3975907-3976009-AGAGGGTCCTCCAGAGAATCACTGAGGGTCCCGGGGCTGAGGCTGCCACGC,7-3976060-3976263-AGAGGGTCCTCCAGAGAATCACTGAGGGTCCCGGGGCTGAGGCTGCCACGC,7-3976417-3976594-AGAGGGTCCTCCAGAGAATCACTGAGGGTCCCGGGGCTGAGGCTGCCACGC,7-3976713-3977000-GGGTCCCGGGGCTGAGGCTGCCACGCAGAGGGTCCTCCAGAGAATCACTGA;MOTIFS=GGGTCCCGGGGCTGAGGCTGCCACGCAGAGGGTCCTCCAGAGAATCACTGA,AGAGGGTCCTCCAGAGAATCACTGAGGGTCCCGGGGCTGAGGCTGCCACGC;STRUC=<VC222029>	HPRC,HGSVC,1KG-ONT	No	0.011	Yes	NA,NA	NA	NA
chr7:3976675	231069	INS	451	0.8587	0.5117	5	SDK1(3.1966000000000005e-30,0.769)	NA	NA	NA	NA	NA	NA	NA	NA	No	ID=7-3975907-3976009-AGAGGGTCCTCCAGAGAATCACTGAGGGTCCCGGGGCTGAGGCTGCCACGC,7-3976060-3976263-AGAGGGTCCTCCAGAGAATCACTGAGGGTCCCGGGGCTGAGGCTGCCACGC,7-3976417-3976594-AGAGGGTCCTCCAGAGAATCACTGAGGGTCCCGGGGCTGAGGCTGCCACGC,7-3976713-3977000-GGGTCCCGGGGCTGAGGCTGCCACGCAGAGGGTCCTCCAGAGAATCACTGA;MOTIFS=GGGTCCCGGGGCTGAGGCTGCCACGCAGAGGGTCCTCCAGAGAATCACTGA,AGAGGGTCCTCCAGAGAATCACTGAGGGTCCCGGGGCTGAGGCTGCCACGC;STRUC=<VC222029>	HPRC,HGSVC,1KG-ONT	No	0.011	Yes	NA,NA	NA	NA
chr7:3976675	231071	INS	247	0.822	0.6478	5	SDK1(3.1966000000000005e-30,0.769)	NA	NA	NA	NA	NA	NA	NA	NA	No	ID=7-3975907-3976009-AGAGGGTCCTCCAGAGAATCACTGAGGGTCCCGGGGCTGAGGCTGCCACGC,7-3976060-3976263-AGAGGGTCCTCCAGAGAATCACTGAGGGTCCCGGGGCTGAGGCTGCCACGC,7-3976417-3976594-AGAGGGTCCTCCAGAGAATCACTGAGGGTCCCGGGGCTGAGGCTGCCACGC,7-3976713-3977000-GGGTCCCGGGGCTGAGGCTGCCACGCAGAGGGTCCTCCAGAGAATCACTGA;MOTIFS=GGGTCCCGGGGCTGAGGCTGCCACGCAGAGGGTCCTCCAGAGAATCACTGA,AGAGGGTCCTCCAGAGAATCACTGAGGGTCCCGGGGCTGAGGCTGCCACGC;STRUC=<VC222029>	HPRC,HGSVC	No	0.011	No	NA,NA	NA	NA
chr7:3976675	231072	INS	102	0.8558	0.5518	5	SDK1(3.1966000000000005e-30,0.769)	NA	NA	NA	NA	NA	NA	NA	NA	No	ID=7-3975907-3976009-AGAGGGTCCTCCAGAGAATCACTGAGGGTCCCGGGGCTGAGGCTGCCACGC,7-3976060-3976263-AGAGGGTCCTCCAGAGAATCACTGAGGGTCCCGGGGCTGAGGCTGCCACGC,7-3976417-3976594-AGAGGGTCCTCCAGAGAATCACTGAGGGTCCCGGGGCTGAGGCTGCCACGC,7-3976713-3977000-GGGTCCCGGGGCTGAGGCTGCCACGCAGAGGGTCCTCCAGAGAATCACTGA;MOTIFS=GGGTCCCGGGGCTGAGGCTGCCACGCAGAGGGTCCTCCAGAGAATCACTGA,AGAGGGTCCTCCAGAGAATCACTGAGGGTCCCGGGGCTGAGGCTGCCACGC;STRUC=<VC222029>	HPRC,HGSVC	No	0.011	Yes	NA,NA	NA	NA
chr7:3976675	231073	INS	154	0.8497	0.569	1	SDK1(3.1966000000000005e-30,0.769)	NA	NA	NA	NA	NA	NA	NA	NA	No	ID=7-3975907-3976009-AGAGGGTCCTCCAGAGAATCACTGAGGGTCCCGGGGCTGAGGCTGCCACGC,7-3976060-3976263-AGAGGGTCCTCCAGAGAATCACTGAGGGTCCCGGGGCTGAGGCTGCCACGC,7-3976417-3976594-AGAGGGTCCTCCAGAGAATCACTGAGGGTCCCGGGGCTGAGGCTGCCACGC,7-3976713-3977000-GGGTCCCGGGGCTGAGGCTGCCACGCAGAGGGTCCTCCAGAGAATCACTGA;MOTIFS=GGGTCCCGGGGCTGAGGCTGCCACGCAGAGGGTCCTCCAGAGAATCACTGA,AGAGGGTCCTCCAGAGAATCACTGAGGGTCCCGGGGCTGAGGCTGCCACGC;STRUC=<VC222029>	HPRC,HGSVC	No	0.011	No	NA,NA	NA	NA
chr7:3976737	231074	INS	51	0.8101	0.6582	6	SDK1(3.1966000000000005e-30,0.769)	NA	NA	NA	NA	NA	NA	NA	NA	No	ID=7-3975907-3976009-AGAGGGTCCTCCAGAGAATCACTGAGGGTCCCGGGGCTGAGGCTGCCACGC,7-3976060-3976263-AGAGGGTCCTCCAGAGAATCACTGAGGGTCCCGGGGCTGAGGCTGCCACGC,7-3976417-3976594-AGAGGGTCCTCCAGAGAATCACTGAGGGTCCCGGGGCTGAGGCTGCCACGC,7-3976713-3977000-GGGTCCCGGGGCTGAGGCTGCCACGCAGAGGGTCCTCCAGAGAATCACTGA;MOTIFS=GGGTCCCGGGGCTGAGGCTGCCACGCAGAGGGTCCTCCAGAGAATCACTGA,AGAGGGTCCTCCAGAGAATCACTGAGGGTCCCGGGGCTGAGGCTGCCACGC;STRUC=<VC222029>	HPRC,HGSVC	No	0.011	Yes	NA,NA	NA	NA
chr7:3976745	231075	INS	102	0.8793	0.4368	1	SDK1(3.1966000000000005e-30,0.769)	NA	NA	NA	NA	NA	NA	NA	NA	No	ID=7-3975907-3976009-AGAGGGTCCTCCAGAGAATCACTGAGGGTCCCGGGGCTGAGGCTGCCACGC,7-3976060-3976263-AGAGGGTCCTCCAGAGAATCACTGAGGGTCCCGGGGCTGAGGCTGCCACGC,7-3976417-3976594-AGAGGGTCCTCCAGAGAATCACTGAGGGTCCCGGGGCTGAGGCTGCCACGC,7-3976713-3977000-GGGTCCCGGGGCTGAGGCTGCCACGCAGAGGGTCCTCCAGAGAATCACTGA;MOTIFS=GGGTCCCGGGGCTGAGGCTGCCACGCAGAGGGTCCTCCAGAGAATCACTGA,AGAGGGTCCTCCAGAGAATCACTGAGGGTCCCGGGGCTGAGGCTGCCACGC;STRUC=<VC222029>	HPRC,HGSVC	No	0.011	No	NA,NA	NA	NA
chr7:3976785	231077	DEL	196	0.944	0.226	5	SDK1(3.1966000000000005e-30,0.769)	NA	NA	NA	NA	NA	NA	NA	NA	No	ID=7-3975907-3976009-AGAGGGTCCTCCAGAGAATCACTGAGGGTCCCGGGGCTGAGGCTGCCACGC,7-3976060-3976263-AGAGGGTCCTCCAGAGAATCACTGAGGGTCCCGGGGCTGAGGCTGCCACGC,7-3976417-3976594-AGAGGGTCCTCCAGAGAATCACTGAGGGTCCCGGGGCTGAGGCTGCCACGC,7-3976713-3977000-GGGTCCCGGGGCTGAGGCTGCCACGCAGAGGGTCCTCCAGAGAATCACTGA;MOTIFS=GGGTCCCGGGGCTGAGGCTGCCACGCAGAGGGTCCTCCAGAGAATCACTGA,AGAGGGTCCTCCAGAGAATCACTGAGGGTCCCGGGGCTGAGGCTGCCACGC;STRUC=<VC222029>	HPRC,HGSVC,1KG-ONT	No	0.111	Yes	NA,NA	NA	NA
chr7:3976874	231079	INS	61	0.84	0.6111	1	SDK1(3.1966000000000005e-30,0.769)	NA	NA	NA	NA	NA	NA	NA	NA	No	ID=7-3975907-3976009-AGAGGGTCCTCCAGAGAATCACTGAGGGTCCCGGGGCTGAGGCTGCCACGC,7-3976060-3976263-AGAGGGTCCTCCAGAGAATCACTGAGGGTCCCGGGGCTGAGGCTGCCACGC,7-3976417-3976594-AGAGGGTCCTCCAGAGAATCACTGAGGGTCCCGGGGCTGAGGCTGCCACGC,7-3976713-3977000-GGGTCCCGGGGCTGAGGCTGCCACGCAGAGGGTCCTCCAGAGAATCACTGA;MOTIFS=GGGTCCCGGGGCTGAGGCTGCCACGCAGAGGGTCCTCCAGAGAATCACTGA,AGAGGGTCCTCCAGAGAATCACTGAGGGTCCCGGGGCTGAGGCTGCCACGC;STRUC=<VC222029>	HPRC,HGSVC,1KG-ONT	No	0.011	No	NA,NA	NA	NA
chr7:3976917	231080	INS	51	0.8316	0.6109	2	SDK1(3.1966000000000005e-30,0.769)	NA	NA	NA	NA	NA	NA	NA	NA	No	ID=7-3975907-3976009-AGAGGGTCCTCCAGAGAATCACTGAGGGTCCCGGGGCTGAGGCTGCCACGC,7-3976060-3976263-AGAGGGTCCTCCAGAGAATCACTGAGGGTCCCGGGGCTGAGGCTGCCACGC,7-3976417-3976594-AGAGGGTCCTCCAGAGAATCACTGAGGGTCCCGGGGCTGAGGCTGCCACGC,7-3976713-3977000-GGGTCCCGGGGCTGAGGCTGCCACGCAGAGGGTCCTCCAGAGAATCACTGA;MOTIFS=GGGTCCCGGGGCTGAGGCTGCCACGCAGAGGGTCCTCCAGAGAATCACTGA,AGAGGGTCCTCCAGAGAATCACTGAGGGTCCCGGGGCTGAGGCTGCCACGC;STRUC=<VC222029>	HPRC,HGSVC,1KG-ONT	No	0.011	No	NA,NA	NA	NA
chr7:3976981	231085	INS	271	0.8381	0.6066	1	SDK1(3.1966000000000005e-30,0.769)	NA	NA	NA	NA	NA	NA	NA	NA	No	ID=7-3975907-3976009-AGAGGGTCCTCCAGAGAATCACTGAGGGTCCCGGGGCTGAGGCTGCCACGC,7-3976060-3976263-AGAGGGTCCTCCAGAGAATCACTGAGGGTCCCGGGGCTGAGGCTGCCACGC,7-3976417-3976594-AGAGGGTCCTCCAGAGAATCACTGAGGGTCCCGGGGCTGAGGCTGCCACGC,7-3976713-3977000-GGGTCCCGGGGCTGAGGCTGCCACGCAGAGGGTCCTCCAGAGAATCACTGA;MOTIFS=GGGTCCCGGGGCTGAGGCTGCCACGCAGAGGGTCCTCCAGAGAATCACTGA,AGAGGGTCCTCCAGAGAATCACTGAGGGTCCCGGGGCTGAGGCTGCCACGC;STRUC=<VC222029>	HPRC,HGSVC	No	0.011	Yes	NA,NA	NA	NA
chr7:3976981	231088	INS	3907	0.8201	0.6651	48	SDK1(3.1966000000000005e-30,0.769)	NA	NA	NA	NA	NA	NA	NA	NA	No	ID=7-3975907-3976009-AGAGGGTCCTCCAGAGAATCACTGAGGGTCCCGGGGCTGAGGCTGCCACGC,7-3976060-3976263-AGAGGGTCCTCCAGAGAATCACTGAGGGTCCCGGGGCTGAGGCTGCCACGC,7-3976417-3976594-AGAGGGTCCTCCAGAGAATCACTGAGGGTCCCGGGGCTGAGGCTGCCACGC,7-3976713-3977000-GGGTCCCGGGGCTGAGGCTGCCACGCAGAGGGTCCTCCAGAGAATCACTGA;MOTIFS=GGGTCCCGGGGCTGAGGCTGCCACGCAGAGGGTCCTCCAGAGAATCACTGA,AGAGGGTCCTCCAGAGAATCACTGAGGGTCCCGGGGCTGAGGCTGCCACGC;STRUC=<VC222029>	HPRC,HGSVC,1KG-ONT	No	0.011	Yes	NA,NA	NA	NA
chr7:3976981	231082	INS	1359	0.8215	0.669	10	SDK1(3.1966000000000005e-30,0.769)	NA	NA	NA	NA	NA	NA	NA	NA	No	ID=7-3975907-3976009-AGAGGGTCCTCCAGAGAATCACTGAGGGTCCCGGGGCTGAGGCTGCCACGC,7-3976060-3976263-AGAGGGTCCTCCAGAGAATCACTGAGGGTCCCGGGGCTGAGGCTGCCACGC,7-3976417-3976594-AGAGGGTCCTCCAGAGAATCACTGAGGGTCCCGGGGCTGAGGCTGCCACGC,7-3976713-3977000-GGGTCCCGGGGCTGAGGCTGCCACGCAGAGGGTCCTCCAGAGAATCACTGA;MOTIFS=GGGTCCCGGGGCTGAGGCTGCCACGCAGAGGGTCCTCCAGAGAATCACTGA,AGAGGGTCCTCCAGAGAATCACTGAGGGTCCCGGGGCTGAGGCTGCCACGC;STRUC=<VC222029>	HPRC,HGSVC	No	0.011	No	NA,NA	NA	NA
chr7:3976981	231083	INS	220	0.8099	0.6833	2	SDK1(3.1966000000000005e-30,0.769)	NA	NA	NA	NA	NA	NA	NA	NA	No	ID=7-3975907-3976009-AGAGGGTCCTCCAGAGAATCACTGAGGGTCCCGGGGCTGAGGCTGCCACGC,7-3976060-3976263-AGAGGGTCCTCCAGAGAATCACTGAGGGTCCCGGGGCTGAGGCTGCCACGC,7-3976417-3976594-AGAGGGTCCTCCAGAGAATCACTGAGGGTCCCGGGGCTGAGGCTGCCACGC,7-3976713-3977000-GGGTCCCGGGGCTGAGGCTGCCACGCAGAGGGTCCTCCAGAGAATCACTGA;MOTIFS=GGGTCCCGGGGCTGAGGCTGCCACGCAGAGGGTCCTCCAGAGAATCACTGA,AGAGGGTCCTCCAGAGAATCACTGAGGGTCCCGGGGCTGAGGCTGCCACGC;STRUC=<VC222029>	HPRC,HGSVC	No	0.011	No	NA,NA	NA	NA
chr7:3976981	231084	INS	1141	0.7977	0.6935	22	SDK1(3.1966000000000005e-30,0.769)	NA	NA	NA	NA	NA	NA	NA	NA	No	ID=7-3975907-3976009-AGAGGGTCCTCCAGAGAATCACTGAGGGTCCCGGGGCTGAGGCTGCCACGC,7-3976060-3976263-AGAGGGTCCTCCAGAGAATCACTGAGGGTCCCGGGGCTGAGGCTGCCACGC,7-3976417-3976594-AGAGGGTCCTCCAGAGAATCACTGAGGGTCCCGGGGCTGAGGCTGCCACGC,7-3976713-3977000-GGGTCCCGGGGCTGAGGCTGCCACGCAGAGGGTCCTCCAGAGAATCACTGA;MOTIFS=GGGTCCCGGGGCTGAGGCTGCCACGCAGAGGGTCCTCCAGAGAATCACTGA,AGAGGGTCCTCCAGAGAATCACTGAGGGTCCCGGGGCTGAGGCTGCCACGC;STRUC=<VC222029>	HPRC,HGSVC	No	0.011	Yes	NA,NA	NA	NA
chr7:3976981	231087	INS	424	0.8801	0.6873	2	SDK1(3.1966000000000005e-30,0.769)	NA	NA	NA	NA	NA	NA	NA	NA	No	ID=7-3975907-3976009-AGAGGGTCCTCCAGAGAATCACTGAGGGTCCCGGGGCTGAGGCTGCCACGC,7-3976060-3976263-AGAGGGTCCTCCAGAGAATCACTGAGGGTCCCGGGGCTGAGGCTGCCACGC,7-3976417-3976594-AGAGGGTCCTCCAGAGAATCACTGAGGGTCCCGGGGCTGAGGCTGCCACGC,7-3976713-3977000-GGGTCCCGGGGCTGAGGCTGCCACGCAGAGGGTCCTCCAGAGAATCACTGA;MOTIFS=GGGTCCCGGGGCTGAGGCTGCCACGCAGAGGGTCCTCCAGAGAATCACTGA,AGAGGGTCCTCCAGAGAATCACTGAGGGTCCCGGGGCTGAGGCTGCCACGC;STRUC=<VC222029>	HPRC,HGSVC,1KG-ONT	No	0.011	No	NA,NA	NA	NA
chr7:3976981	231086	INS	373	0.8645	0.5817	2	SDK1(3.1966000000000005e-30,0.769)	NA	NA	NA	NA	NA	NA	NA	NA	No	ID=7-3975907-3976009-AGAGGGTCCTCCAGAGAATCACTGAGGGTCCCGGGGCTGAGGCTGCCACGC,7-3976060-3976263-AGAGGGTCCTCCAGAGAATCACTGAGGGTCCCGGGGCTGAGGCTGCCACGC,7-3976417-3976594-AGAGGGTCCTCCAGAGAATCACTGAGGGTCCCGGGGCTGAGGCTGCCACGC,7-3976713-3977000-GGGTCCCGGGGCTGAGGCTGCCACGCAGAGGGTCCTCCAGAGAATCACTGA;MOTIFS=GGGTCCCGGGGCTGAGGCTGCCACGCAGAGGGTCCTCCAGAGAATCACTGA,AGAGGGTCCTCCAGAGAATCACTGAGGGTCCCGGGGCTGAGGCTGCCACGC;STRUC=<VC222029>	HPRC,HGSVC	No	0.011	No	NA,NA	NA	NA
chr7:3976989	231089	DEL	153	0.8446	0.5994	1	SDK1(3.1966000000000005e-30,0.769)	NA	NA	NA	NA	NA	NA	NA	NA	No	ID=7-3975907-3976009-AGAGGGTCCTCCAGAGAATCACTGAGGGTCCCGGGGCTGAGGCTGCCACGC,7-3976060-3976263-AGAGGGTCCTCCAGAGAATCACTGAGGGTCCCGGGGCTGAGGCTGCCACGC,7-3976417-3976594-AGAGGGTCCTCCAGAGAATCACTGAGGGTCCCGGGGCTGAGGCTGCCACGC,7-3976713-3977000-GGGTCCCGGGGCTGAGGCTGCCACGCAGAGGGTCCTCCAGAGAATCACTGA;MOTIFS=GGGTCCCGGGGCTGAGGCTGCCACGCAGAGGGTCCTCCAGAGAATCACTGA,AGAGGGTCCTCCAGAGAATCACTGAGGGTCCCGGGGCTGAGGCTGCCACGC;STRUC=<VC222029>	HPRC,HGSVC,1KG-ONT	No	0.114	No	NA,NA	NA	NA
chr7:3976998	231090	DEL	59	0.8677	0.4875	16	SDK1(3.1966000000000005e-30,0.769)	NA	NA	NA	NA	NA	NA	NA	NA	No	ID=7-3975907-3976009-AGAGGGTCCTCCAGAGAATCACTGAGGGTCCCGGGGCTGAGGCTGCCACGC,7-3976060-3976263-AGAGGGTCCTCCAGAGAATCACTGAGGGTCCCGGGGCTGAGGCTGCCACGC,7-3976417-3976594-AGAGGGTCCTCCAGAGAATCACTGAGGGTCCCGGGGCTGAGGCTGCCACGC,7-3976713-3977000-GGGTCCCGGGGCTGAGGCTGCCACGCAGAGGGTCCTCCAGAGAATCACTGA;MOTIFS=GGGTCCCGGGGCTGAGGCTGCCACGCAGAGGGTCCTCCAGAGAATCACTGA,AGAGGGTCCTCCAGAGAATCACTGAGGGTCCCGGGGCTGAGGCTGCCACGC;STRUC=<VC222029>	HPRC,HGSVC	No	0.066	Yes	NA,NA	NA	NA
chr7:3977000	231093	INS	1495	0.8587	0.5244	44	SDK1(3.1966000000000005e-30,0.769)	NA	NA	NA	NA	NA	NA	NA	NA	No	ID=7-3975907-3976009-AGAGGGTCCTCCAGAGAATCACTGAGGGTCCCGGGGCTGAGGCTGCCACGC,7-3976060-3976263-AGAGGGTCCTCCAGAGAATCACTGAGGGTCCCGGGGCTGAGGCTGCCACGC,7-3976417-3976594-AGAGGGTCCTCCAGAGAATCACTGAGGGTCCCGGGGCTGAGGCTGCCACGC,7-3976713-3977000-GGGTCCCGGGGCTGAGGCTGCCACGCAGAGGGTCCTCCAGAGAATCACTGA;MOTIFS=GGGTCCCGGGGCTGAGGCTGCCACGCAGAGGGTCCTCCAGAGAATCACTGA,AGAGGGTCCTCCAGAGAATCACTGAGGGTCCCGGGGCTGAGGCTGCCACGC;STRUC=<VC222029>	HPRC,HGSVC	No	0.011	Yes	NA,NA	NA	NA
chr7:3977000	231094	INS	2276	0.8255	0.6386	40	SDK1(3.1966000000000005e-30,0.769)	NA	NA	NA	NA	NA	NA	NA	NA	No	ID=7-3975907-3976009-AGAGGGTCCTCCAGAGAATCACTGAGGGTCCCGGGGCTGAGGCTGCCACGC,7-3976060-3976263-AGAGGGTCCTCCAGAGAATCACTGAGGGTCCCGGGGCTGAGGCTGCCACGC,7-3976417-3976594-AGAGGGTCCTCCAGAGAATCACTGAGGGTCCCGGGGCTGAGGCTGCCACGC,7-3976713-3977000-GGGTCCCGGGGCTGAGGCTGCCACGCAGAGGGTCCTCCAGAGAATCACTGA;MOTIFS=GGGTCCCGGGGCTGAGGCTGCCACGCAGAGGGTCCTCCAGAGAATCACTGA,AGAGGGTCCTCCAGAGAATCACTGAGGGTCCCGGGGCTGAGGCTGCCACGC;STRUC=<VC222029>	HPRC,HGSVC	No	0.011	Yes	NA,NA	NA	NA
chr7:3977000	231095	INS	1288	0.8307	0.6477	35	SDK1(3.1966000000000005e-30,0.769)	NA	NA	NA	NA	NA	NA	NA	NA	No	ID=7-3975907-3976009-AGAGGGTCCTCCAGAGAATCACTGAGGGTCCCGGGGCTGAGGCTGCCACGC,7-3976060-3976263-AGAGGGTCCTCCAGAGAATCACTGAGGGTCCCGGGGCTGAGGCTGCCACGC,7-3976417-3976594-AGAGGGTCCTCCAGAGAATCACTGAGGGTCCCGGGGCTGAGGCTGCCACGC,7-3976713-3977000-GGGTCCCGGGGCTGAGGCTGCCACGCAGAGGGTCCTCCAGAGAATCACTGA;MOTIFS=GGGTCCCGGGGCTGAGGCTGCCACGCAGAGGGTCCTCCAGAGAATCACTGA,AGAGGGTCCTCCAGAGAATCACTGAGGGTCCCGGGGCTGAGGCTGCCACGC;STRUC=<VC222029>	HPRC,HGSVC	No	0.011	Yes	NA,NA	NA	NA
chr7:3977000	231096	INS	3092	0.8647	0.4892	47	SDK1(3.1966000000000005e-30,0.769)	NA	NA	NA	NA	NA	NA	NA	NA	No	ID=7-3975907-3976009-AGAGGGTCCTCCAGAGAATCACTGAGGGTCCCGGGGCTGAGGCTGCCACGC,7-3976060-3976263-AGAGGGTCCTCCAGAGAATCACTGAGGGTCCCGGGGCTGAGGCTGCCACGC,7-3976417-3976594-AGAGGGTCCTCCAGAGAATCACTGAGGGTCCCGGGGCTGAGGCTGCCACGC,7-3976713-3977000-GGGTCCCGGGGCTGAGGCTGCCACGCAGAGGGTCCTCCAGAGAATCACTGA;MOTIFS=GGGTCCCGGGGCTGAGGCTGCCACGCAGAGGGTCCTCCAGAGAATCACTGA,AGAGGGTCCTCCAGAGAATCACTGAGGGTCCCGGGGCTGAGGCTGCCACGC;STRUC=<VC222029>	HPRC,HGSVC,1KG-ONT	No	0.011	Yes	NA,NA	NA	NA
chr7:3977000	231092	INS	2734	0.8297	0.6293	26	SDK1(3.1966000000000005e-30,0.769)	NA	NA	NA	NA	NA	NA	NA	NA	No	ID=7-3975907-3976009-AGAGGGTCCTCCAGAGAATCACTGAGGGTCCCGGGGCTGAGGCTGCCACGC,7-3976060-3976263-AGAGGGTCCTCCAGAGAATCACTGAGGGTCCCGGGGCTGAGGCTGCCACGC,7-3976417-3976594-AGAGGGTCCTCCAGAGAATCACTGAGGGTCCCGGGGCTGAGGCTGCCACGC,7-3976713-3977000-GGGTCCCGGGGCTGAGGCTGCCACGCAGAGGGTCCTCCAGAGAATCACTGA;MOTIFS=GGGTCCCGGGGCTGAGGCTGCCACGCAGAGGGTCCTCCAGAGAATCACTGA,AGAGGGTCCTCCAGAGAATCACTGAGGGTCCCGGGGCTGAGGCTGCCACGC;STRUC=<VC222029>	HPRC,HGSVC,1KG-ONT	No	0.011	Yes	NA,NA	NA	NA
chr7:3977000	231091	INS	3339	0.803	0.6918	69	SDK1(3.1966000000000005e-30,0.769)	NA	NA	NA	NA	NA	NA	NA	NA	No	ID=7-3975907-3976009-AGAGGGTCCTCCAGAGAATCACTGAGGGTCCCGGGGCTGAGGCTGCCACGC,7-3976060-3976263-AGAGGGTCCTCCAGAGAATCACTGAGGGTCCCGGGGCTGAGGCTGCCACGC,7-3976417-3976594-AGAGGGTCCTCCAGAGAATCACTGAGGGTCCCGGGGCTGAGGCTGCCACGC,7-3976713-3977000-GGGTCCCGGGGCTGAGGCTGCCACGCAGAGGGTCCTCCAGAGAATCACTGA;MOTIFS=GGGTCCCGGGGCTGAGGCTGCCACGCAGAGGGTCCTCCAGAGAATCACTGA,AGAGGGTCCTCCAGAGAATCACTGAGGGTCCCGGGGCTGAGGCTGCCACGC;STRUC=<VC222029>	HPRC,HGSVC,1KG-ONT	No	0.011	Yes	NA,NA	NA	NA
chr7:3977001	231098	DEL	279	0.8295	0.622	10	SDK1(3.1966000000000005e-30,0.769)	NA	NA	NA	NA	NA	NA	NA	NA	No	ID=7-3975907-3976009-AGAGGGTCCTCCAGAGAATCACTGAGGGTCCCGGGGCTGAGGCTGCCACGC,7-3976060-3976263-AGAGGGTCCTCCAGAGAATCACTGAGGGTCCCGGGGCTGAGGCTGCCACGC,7-3976417-3976594-AGAGGGTCCTCCAGAGAATCACTGAGGGTCCCGGGGCTGAGGCTGCCACGC,7-3976713-3977000-GGGTCCCGGGGCTGAGGCTGCCACGCAGAGGGTCCTCCAGAGAATCACTGA;MOTIFS=GGGTCCCGGGGCTGAGGCTGCCACGCAGAGGGTCCTCCAGAGAATCACTGA,AGAGGGTCCTCCAGAGAATCACTGAGGGTCCCGGGGCTGAGGCTGCCACGC;STRUC=<VC222029>	HPRC,HGSVC,1KG-ONT	No	0.108	No	NA,NA	NA	NA
chr7:3977001	231099	DEL	330	0.9508	0.2387	10	SDK1(3.1966000000000005e-30,0.769)	NA	NA	NA	NA	NA	NA	NA	NA	No	ID=7-3975907-3976009-AGAGGGTCCTCCAGAGAATCACTGAGGGTCCCGGGGCTGAGGCTGCCACGC,7-3976060-3976263-AGAGGGTCCTCCAGAGAATCACTGAGGGTCCCGGGGCTGAGGCTGCCACGC,7-3976417-3976594-AGAGGGTCCTCCAGAGAATCACTGAGGGTCCCGGGGCTGAGGCTGCCACGC,7-3976713-3977000-GGGTCCCGGGGCTGAGGCTGCCACGCAGAGGGTCCTCCAGAGAATCACTGA;MOTIFS=GGGTCCCGGGGCTGAGGCTGCCACGCAGAGGGTCCTCCAGAGAATCACTGA,AGAGGGTCCTCCAGAGAATCACTGAGGGTCCCGGGGCTGAGGCTGCCACGC;STRUC=<VC222029>	HPRC,HGSVC,1KG-ONT	No	0.074	No	NA,NA	NA	NA
chr7:3977019	231100	INS	432	0.8877	0.4234	1	SDK1(3.1966000000000005e-30,0.769)	NA	NA	NA	NA	NA	NA	NA	NA	No	ID=7-3975907-3976009-AGAGGGTCCTCCAGAGAATCACTGAGGGTCCCGGGGCTGAGGCTGCCACGC,7-3976060-3976263-AGAGGGTCCTCCAGAGAATCACTGAGGGTCCCGGGGCTGAGGCTGCCACGC,7-3976417-3976594-AGAGGGTCCTCCAGAGAATCACTGAGGGTCCCGGGGCTGAGGCTGCCACGC,7-3976713-3977000-GGGTCCCGGGGCTGAGGCTGCCACGCAGAGGGTCCTCCAGAGAATCACTGA;MOTIFS=GGGTCCCGGGGCTGAGGCTGCCACGCAGAGGGTCCTCCAGAGAATCACTGA,AGAGGGTCCTCCAGAGAATCACTGAGGGTCCCGGGGCTGAGGCTGCCACGC;STRUC=<VC222029>	HPRC,HGSVC,1KG-ONT	No	0.011	No	NA,NA	NA	NA
chr7:3977019	231101	DEL	381	0.8599	0.5252	11	SDK1(3.1966000000000005e-30,0.769)	NA	NA	NA	NA	NA	NA	NA	NA	No	ID=7-3975907-3976009-AGAGGGTCCTCCAGAGAATCACTGAGGGTCCCGGGGCTGAGGCTGCCACGC,7-3976060-3976263-AGAGGGTCCTCCAGAGAATCACTGAGGGTCCCGGGGCTGAGGCTGCCACGC,7-3976417-3976594-AGAGGGTCCTCCAGAGAATCACTGAGGGTCCCGGGGCTGAGGCTGCCACGC,7-3976713-3977000-GGGTCCCGGGGCTGAGGCTGCCACGCAGAGGGTCCTCCAGAGAATCACTGA;MOTIFS=GGGTCCCGGGGCTGAGGCTGCCACGCAGAGGGTCCTCCAGAGAATCACTGA,AGAGGGTCCTCCAGAGAATCACTGAGGGTCCCGGGGCTGAGGCTGCCACGC;STRUC=<VC222029>	HPRC,HGSVC,1KG-ONT	No	0.12	No	NA,NA	NA	NA
chr7:3977040	231111	INS	4414	0.8388	0.6071	24	SDK1(3.1966000000000005e-30,0.769)	NA	NA	NA	NA	NA	NA	NA	NA	No	ID=7-3975907-3976009-AGAGGGTCCTCCAGAGAATCACTGAGGGTCCCGGGGCTGAGGCTGCCACGC,7-3976060-3976263-AGAGGGTCCTCCAGAGAATCACTGAGGGTCCCGGGGCTGAGGCTGCCACGC,7-3976417-3976594-AGAGGGTCCTCCAGAGAATCACTGAGGGTCCCGGGGCTGAGGCTGCCACGC,7-3976713-3977000-GGGTCCCGGGGCTGAGGCTGCCACGCAGAGGGTCCTCCAGAGAATCACTGA;MOTIFS=GGGTCCCGGGGCTGAGGCTGCCACGCAGAGGGTCCTCCAGAGAATCACTGA,AGAGGGTCCTCCAGAGAATCACTGAGGGTCCCGGGGCTGAGGCTGCCACGC;STRUC=<VC222029>	HPRC,HGSVC,1KG-ONT	No	0.011	Yes	NA,NA	NA	NA
chr7:3977040	231112	INS	5398	0.9328	0.2587	10	SDK1(3.1966000000000005e-30,0.769)	NA	NA	NA	NA	NA	NA	NA	NA	No	ID=7-3975907-3976009-AGAGGGTCCTCCAGAGAATCACTGAGGGTCCCGGGGCTGAGGCTGCCACGC,7-3976060-3976263-AGAGGGTCCTCCAGAGAATCACTGAGGGTCCCGGGGCTGAGGCTGCCACGC,7-3976417-3976594-AGAGGGTCCTCCAGAGAATCACTGAGGGTCCCGGGGCTGAGGCTGCCACGC,7-3976713-3977000-GGGTCCCGGGGCTGAGGCTGCCACGCAGAGGGTCCTCCAGAGAATCACTGA;MOTIFS=GGGTCCCGGGGCTGAGGCTGCCACGCAGAGGGTCCTCCAGAGAATCACTGA,AGAGGGTCCTCCAGAGAATCACTGAGGGTCCCGGGGCTGAGGCTGCCACGC;STRUC=<VC222029>	HPRC,HGSVC	No	0.011	Yes	NA,NA	NA	NA
chr7:3977040	231113	DEL	102	0.8952	0.3678	4	SDK1(3.1966000000000005e-30,0.769)	NA	NA	NA	NA	NA	NA	NA	NA	No	ID=7-3975907-3976009-AGAGGGTCCTCCAGAGAATCACTGAGGGTCCCGGGGCTGAGGCTGCCACGC,7-3976060-3976263-AGAGGGTCCTCCAGAGAATCACTGAGGGTCCCGGGGCTGAGGCTGCCACGC,7-3976417-3976594-AGAGGGTCCTCCAGAGAATCACTGAGGGTCCCGGGGCTGAGGCTGCCACGC,7-3976713-3977000-GGGTCCCGGGGCTGAGGCTGCCACGCAGAGGGTCCTCCAGAGAATCACTGA;MOTIFS=GGGTCCCGGGGCTGAGGCTGCCACGCAGAGGGTCCTCCAGAGAATCACTGA,AGAGGGTCCTCCAGAGAATCACTGAGGGTCCCGGGGCTGAGGCTGCCACGC;STRUC=<VC222029>	HPRC,HGSVC,1KG-ONT	No	0.114	No	NA,NA	NA	NA
chr7:3977040	231110	INS	2574	0.8821	0.4153	29	SDK1(3.1966000000000005e-30,0.769)	NA	NA	NA	NA	NA	NA	NA	NA	No	ID=7-3975907-3976009-AGAGGGTCCTCCAGAGAATCACTGAGGGTCCCGGGGCTGAGGCTGCCACGC,7-3976060-3976263-AGAGGGTCCTCCAGAGAATCACTGAGGGTCCCGGGGCTGAGGCTGCCACGC,7-3976417-3976594-AGAGGGTCCTCCAGAGAATCACTGAGGGTCCCGGGGCTGAGGCTGCCACGC,7-3976713-3977000-GGGTCCCGGGGCTGAGGCTGCCACGCAGAGGGTCCTCCAGAGAATCACTGA;MOTIFS=GGGTCCCGGGGCTGAGGCTGCCACGCAGAGGGTCCTCCAGAGAATCACTGA,AGAGGGTCCTCCAGAGAATCACTGAGGGTCCCGGGGCTGAGGCTGCCACGC;STRUC=<VC222029>	HPRC,HGSVC,1KG-ONT	No	0.011	Yes	NA,NA	NA	NA
chr7:3977040	231109	INS	94	0.8128	0.6713	6	SDK1(3.1966000000000005e-30,0.769)	NA	NA	NA	NA	NA	NA	NA	NA	No	ID=7-3975907-3976009-AGAGGGTCCTCCAGAGAATCACTGAGGGTCCCGGGGCTGAGGCTGCCACGC,7-3976060-3976263-AGAGGGTCCTCCAGAGAATCACTGAGGGTCCCGGGGCTGAGGCTGCCACGC,7-3976417-3976594-AGAGGGTCCTCCAGAGAATCACTGAGGGTCCCGGGGCTGAGGCTGCCACGC,7-3976713-3977000-GGGTCCCGGGGCTGAGGCTGCCACGCAGAGGGTCCTCCAGAGAATCACTGA;MOTIFS=GGGTCCCGGGGCTGAGGCTGCCACGCAGAGGGTCCTCCAGAGAATCACTGA,AGAGGGTCCTCCAGAGAATCACTGAGGGTCCCGGGGCTGAGGCTGCCACGC;STRUC=<VC222029>	HPRC,HGSVC	No	0.011	No	NA,NA	NA	NA
chr7:3977040	231108	INS	1012	0.8962	0.4591	38	SDK1(3.1966000000000005e-30,0.769)	NA	NA	NA	NA	NA	NA	NA	NA	No	ID=7-3975907-3976009-AGAGGGTCCTCCAGAGAATCACTGAGGGTCCCGGGGCTGAGGCTGCCACGC,7-3976060-3976263-AGAGGGTCCTCCAGAGAATCACTGAGGGTCCCGGGGCTGAGGCTGCCACGC,7-3976417-3976594-AGAGGGTCCTCCAGAGAATCACTGAGGGTCCCGGGGCTGAGGCTGCCACGC,7-3976713-3977000-GGGTCCCGGGGCTGAGGCTGCCACGCAGAGGGTCCTCCAGAGAATCACTGA;MOTIFS=GGGTCCCGGGGCTGAGGCTGCCACGCAGAGGGTCCTCCAGAGAATCACTGA,AGAGGGTCCTCCAGAGAATCACTGAGGGTCCCGGGGCTGAGGCTGCCACGC;STRUC=<VC222029>	HPRC,HGSVC	No	0.011	Yes	NA,NA	NA	NA
chr7:3977040	231107	INS	3527	0.8246	0.6609	56	SDK1(3.1966000000000005e-30,0.769)	NA	NA	NA	NA	NA	NA	NA	NA	No	ID=7-3975907-3976009-AGAGGGTCCTCCAGAGAATCACTGAGGGTCCCGGGGCTGAGGCTGCCACGC,7-3976060-3976263-AGAGGGTCCTCCAGAGAATCACTGAGGGTCCCGGGGCTGAGGCTGCCACGC,7-3976417-3976594-AGAGGGTCCTCCAGAGAATCACTGAGGGTCCCGGGGCTGAGGCTGCCACGC,7-3976713-3977000-GGGTCCCGGGGCTGAGGCTGCCACGCAGAGGGTCCTCCAGAGAATCACTGA;MOTIFS=GGGTCCCGGGGCTGAGGCTGCCACGCAGAGGGTCCTCCAGAGAATCACTGA,AGAGGGTCCTCCAGAGAATCACTGAGGGTCCCGGGGCTGAGGCTGCCACGC;STRUC=<VC222029>	HPRC,HGSVC,1KG-ONT	No	0.011	Yes	NA,NA	NA	NA
chr7:3977040	231106	INS	1887	0.9218	0.4964	38	SDK1(3.1966000000000005e-30,0.769)	NA	NA	NA	NA	NA	NA	NA	NA	No	ID=7-3975907-3976009-AGAGGGTCCTCCAGAGAATCACTGAGGGTCCCGGGGCTGAGGCTGCCACGC,7-3976060-3976263-AGAGGGTCCTCCAGAGAATCACTGAGGGTCCCGGGGCTGAGGCTGCCACGC,7-3976417-3976594-AGAGGGTCCTCCAGAGAATCACTGAGGGTCCCGGGGCTGAGGCTGCCACGC,7-3976713-3977000-GGGTCCCGGGGCTGAGGCTGCCACGCAGAGGGTCCTCCAGAGAATCACTGA;MOTIFS=GGGTCCCGGGGCTGAGGCTGCCACGCAGAGGGTCCTCCAGAGAATCACTGA,AGAGGGTCCTCCAGAGAATCACTGAGGGTCCCGGGGCTGAGGCTGCCACGC;STRUC=<VC222029>	HPRC,HGSVC	No	0.011	Yes	NA,NA	NA	NA
chr7:3977040	231105	INS	350	0.8304	0.6123	16	SDK1(3.1966000000000005e-30,0.769)	NA	NA	NA	NA	NA	NA	NA	NA	No	ID=7-3975907-3976009-AGAGGGTCCTCCAGAGAATCACTGAGGGTCCCGGGGCTGAGGCTGCCACGC,7-3976060-3976263-AGAGGGTCCTCCAGAGAATCACTGAGGGTCCCGGGGCTGAGGCTGCCACGC,7-3976417-3976594-AGAGGGTCCTCCAGAGAATCACTGAGGGTCCCGGGGCTGAGGCTGCCACGC,7-3976713-3977000-GGGTCCCGGGGCTGAGGCTGCCACGCAGAGGGTCCTCCAGAGAATCACTGA;MOTIFS=GGGTCCCGGGGCTGAGGCTGCCACGCAGAGGGTCCTCCAGAGAATCACTGA,AGAGGGTCCTCCAGAGAATCACTGAGGGTCCCGGGGCTGAGGCTGCCACGC;STRUC=<VC222029>	HPRC,HGSVC	No	0.011	Yes	NA,NA	NA	NA
chr7:3977040	231104	INS	883	0.8075	0.6768	10	SDK1(3.1966000000000005e-30,0.769)	NA	NA	NA	NA	NA	NA	NA	NA	No	ID=7-3975907-3976009-AGAGGGTCCTCCAGAGAATCACTGAGGGTCCCGGGGCTGAGGCTGCCACGC,7-3976060-3976263-AGAGGGTCCTCCAGAGAATCACTGAGGGTCCCGGGGCTGAGGCTGCCACGC,7-3976417-3976594-AGAGGGTCCTCCAGAGAATCACTGAGGGTCCCGGGGCTGAGGCTGCCACGC,7-3976713-3977000-GGGTCCCGGGGCTGAGGCTGCCACGCAGAGGGTCCTCCAGAGAATCACTGA;MOTIFS=GGGTCCCGGGGCTGAGGCTGCCACGCAGAGGGTCCTCCAGAGAATCACTGA,AGAGGGTCCTCCAGAGAATCACTGAGGGTCCCGGGGCTGAGGCTGCCACGC;STRUC=<VC222029>	HPRC,HGSVC	No	0.011	Yes	NA,NA	NA	NA
chr7:3977040	231103	INS	1417	0.9463	0.2379	10	SDK1(3.1966000000000005e-30,0.769)	NA	NA	NA	NA	NA	NA	NA	NA	No	ID=7-3975907-3976009-AGAGGGTCCTCCAGAGAATCACTGAGGGTCCCGGGGCTGAGGCTGCCACGC,7-3976060-3976263-AGAGGGTCCTCCAGAGAATCACTGAGGGTCCCGGGGCTGAGGCTGCCACGC,7-3976417-3976594-AGAGGGTCCTCCAGAGAATCACTGAGGGTCCCGGGGCTGAGGCTGCCACGC,7-3976713-3977000-GGGTCCCGGGGCTGAGGCTGCCACGCAGAGGGTCCTCCAGAGAATCACTGA;MOTIFS=GGGTCCCGGGGCTGAGGCTGCCACGCAGAGGGTCCTCCAGAGAATCACTGA,AGAGGGTCCTCCAGAGAATCACTGAGGGTCCCGGGGCTGAGGCTGCCACGC;STRUC=<VC222029>	HPRC,HGSVC	No	0.011	No	NA,NA	NA	NA
chr7:3977040	231102	INS	1217	0.8447	0.5531	27	SDK1(3.1966000000000005e-30,0.769)	NA	NA	NA	NA	NA	NA	NA	NA	No	ID=7-3975907-3976009-AGAGGGTCCTCCAGAGAATCACTGAGGGTCCCGGGGCTGAGGCTGCCACGC,7-3976060-3976263-AGAGGGTCCTCCAGAGAATCACTGAGGGTCCCGGGGCTGAGGCTGCCACGC,7-3976417-3976594-AGAGGGTCCTCCAGAGAATCACTGAGGGTCCCGGGGCTGAGGCTGCCACGC,7-3976713-3977000-GGGTCCCGGGGCTGAGGCTGCCACGCAGAGGGTCCTCCAGAGAATCACTGA;MOTIFS=GGGTCCCGGGGCTGAGGCTGCCACGCAGAGGGTCCTCCAGAGAATCACTGA,AGAGGGTCCTCCAGAGAATCACTGAGGGTCCCGGGGCTGAGGCTGCCACGC;STRUC=<VC222029>	HPRC,HGSVC	No	0.011	Yes	NA,NA	NA	NA
chr7:3977091	231115	INS	67	0.8305	0.6056	1	SDK1(3.1966000000000005e-30,0.769)	NA	NA	NA	NA	NA	NA	NA	NA	No	ID=7-3975907-3976009-AGAGGGTCCTCCAGAGAATCACTGAGGGTCCCGGGGCTGAGGCTGCCACGC,7-3976060-3976263-AGAGGGTCCTCCAGAGAATCACTGAGGGTCCCGGGGCTGAGGCTGCCACGC,7-3976417-3976594-AGAGGGTCCTCCAGAGAATCACTGAGGGTCCCGGGGCTGAGGCTGCCACGC,7-3976713-3977000-GGGTCCCGGGGCTGAGGCTGCCACGCAGAGGGTCCTCCAGAGAATCACTGA;MOTIFS=GGGTCCCGGGGCTGAGGCTGCCACGCAGAGGGTCCTCCAGAGAATCACTGA,AGAGGGTCCTCCAGAGAATCACTGAGGGTCCCGGGGCTGAGGCTGCCACGC;STRUC=<VC222029>	HPRC,HGSVC,1KG-ONT	No	0.011	No	NA,NA	NA	NA
chr7:3977142	231117	DEL	118	0.8425	0.6089	6	SDK1(3.1966000000000005e-30,0.769)	NA	NA	NA	NA	NA	NA	NA	NA	No	ID=7-3975907-3976009-AGAGGGTCCTCCAGAGAATCACTGAGGGTCCCGGGGCTGAGGCTGCCACGC,7-3976060-3976263-AGAGGGTCCTCCAGAGAATCACTGAGGGTCCCGGGGCTGAGGCTGCCACGC,7-3976417-3976594-AGAGGGTCCTCCAGAGAATCACTGAGGGTCCCGGGGCTGAGGCTGCCACGC,7-3976713-3977000-GGGTCCCGGGGCTGAGGCTGCCACGCAGAGGGTCCTCCAGAGAATCACTGA;MOTIFS=GGGTCCCGGGGCTGAGGCTGCCACGCAGAGGGTCCTCCAGAGAATCACTGA,AGAGGGTCCTCCAGAGAATCACTGAGGGTCCCGGGGCTGAGGCTGCCACGC;STRUC=<VC222029>	HPRC,HGSVC,1KG-ONT	No	0.055	No	NA,NA	NA	NA
chr7:3977193	231118	DEL	67	0.8534	0.5609	24	SDK1(3.1966000000000005e-30,0.769)	NA	NA	NA	NA	NA	NA	NA	NA	No	ID=7-3975907-3976009-AGAGGGTCCTCCAGAGAATCACTGAGGGTCCCGGGGCTGAGGCTGCCACGC,7-3976060-3976263-AGAGGGTCCTCCAGAGAATCACTGAGGGTCCCGGGGCTGAGGCTGCCACGC,7-3976417-3976594-AGAGGGTCCTCCAGAGAATCACTGAGGGTCCCGGGGCTGAGGCTGCCACGC,7-3976713-3977000-GGGTCCCGGGGCTGAGGCTGCCACGCAGAGGGTCCTCCAGAGAATCACTGA;MOTIFS=GGGTCCCGGGGCTGAGGCTGCCACGCAGAGGGTCCTCCAGAGAATCACTGA,AGAGGGTCCTCCAGAGAATCACTGAGGGTCCCGGGGCTGAGGCTGCCACGC;STRUC=<VC222029>	HPRC	No	0.107	Yes	NA,NA	NA	NA
chr7:3977201	231122	INS	604	0.7935	0.6972	4	SDK1(3.1966000000000005e-30,0.769)	NA	NA	NA	NA	NA	NA	NA	NA	No	ID=7-3975907-3976009-AGAGGGTCCTCCAGAGAATCACTGAGGGTCCCGGGGCTGAGGCTGCCACGC,7-3976060-3976263-AGAGGGTCCTCCAGAGAATCACTGAGGGTCCCGGGGCTGAGGCTGCCACGC,7-3976417-3976594-AGAGGGTCCTCCAGAGAATCACTGAGGGTCCCGGGGCTGAGGCTGCCACGC,7-3976713-3977000-GGGTCCCGGGGCTGAGGCTGCCACGCAGAGGGTCCTCCAGAGAATCACTGA;MOTIFS=GGGTCCCGGGGCTGAGGCTGCCACGCAGAGGGTCCTCCAGAGAATCACTGA,AGAGGGTCCTCCAGAGAATCACTGAGGGTCCCGGGGCTGAGGCTGCCACGC;STRUC=<VC222029>	HPRC,HGSVC,1KG-ONT	No	0.011	Yes	NA,NA	NA	NA
chr7:3977201	231123	INS	6238	0.8363	0.5914	16	SDK1(3.1966000000000005e-30,0.769)	NA	NA	NA	NA	NA	NA	NA	NA	No	ID=7-3975907-3976009-AGAGGGTCCTCCAGAGAATCACTGAGGGTCCCGGGGCTGAGGCTGCCACGC,7-3976060-3976263-AGAGGGTCCTCCAGAGAATCACTGAGGGTCCCGGGGCTGAGGCTGCCACGC,7-3976417-3976594-AGAGGGTCCTCCAGAGAATCACTGAGGGTCCCGGGGCTGAGGCTGCCACGC,7-3976713-3977000-GGGTCCCGGGGCTGAGGCTGCCACGCAGAGGGTCCTCCAGAGAATCACTGA;MOTIFS=GGGTCCCGGGGCTGAGGCTGCCACGCAGAGGGTCCTCCAGAGAATCACTGA,AGAGGGTCCTCCAGAGAATCACTGAGGGTCCCGGGGCTGAGGCTGCCACGC;STRUC=<VC222029>	HPRC,HGSVC	No	0.011	No	NA,NA	NA	NA
chr7:3977201	231124	INS	5790	0.8327	0.6139	13	SDK1(3.1966000000000005e-30,0.769)	NA	NA	NA	NA	NA	NA	NA	NA	No	ID=7-3975907-3976009-AGAGGGTCCTCCAGAGAATCACTGAGGGTCCCGGGGCTGAGGCTGCCACGC,7-3976060-3976263-AGAGGGTCCTCCAGAGAATCACTGAGGGTCCCGGGGCTGAGGCTGCCACGC,7-3976417-3976594-AGAGGGTCCTCCAGAGAATCACTGAGGGTCCCGGGGCTGAGGCTGCCACGC,7-3976713-3977000-GGGTCCCGGGGCTGAGGCTGCCACGCAGAGGGTCCTCCAGAGAATCACTGA;MOTIFS=GGGTCCCGGGGCTGAGGCTGCCACGCAGAGGGTCCTCCAGAGAATCACTGA,AGAGGGTCCTCCAGAGAATCACTGAGGGTCCCGGGGCTGAGGCTGCCACGC;STRUC=<VC222029>	HPRC,HGSVC	No	0.011	Yes	NA,NA	NA	NA
chr7:3977201	231125	INS	502	0.8188	0.6655	2	SDK1(3.1966000000000005e-30,0.769)	NA	NA	NA	NA	NA	NA	NA	NA	No	ID=7-3975907-3976009-AGAGGGTCCTCCAGAGAATCACTGAGGGTCCCGGGGCTGAGGCTGCCACGC,7-3976060-3976263-AGAGGGTCCTCCAGAGAATCACTGAGGGTCCCGGGGCTGAGGCTGCCACGC,7-3976417-3976594-AGAGGGTCCTCCAGAGAATCACTGAGGGTCCCGGGGCTGAGGCTGCCACGC,7-3976713-3977000-GGGTCCCGGGGCTGAGGCTGCCACGCAGAGGGTCCTCCAGAGAATCACTGA;MOTIFS=GGGTCCCGGGGCTGAGGCTGCCACGCAGAGGGTCCTCCAGAGAATCACTGA,AGAGGGTCCTCCAGAGAATCACTGAGGGTCCCGGGGCTGAGGCTGCCACGC;STRUC=<VC222029>	HPRC,HGSVC,1KG-ONT	No	0.011	Yes	NA,NA	NA	NA
chr7:3977201	231126	INS	1685	0.8361	0.6091	35	SDK1(3.1966000000000005e-30,0.769)	NA	NA	NA	NA	NA	NA	NA	NA	No	ID=7-3975907-3976009-AGAGGGTCCTCCAGAGAATCACTGAGGGTCCCGGGGCTGAGGCTGCCACGC,7-3976060-3976263-AGAGGGTCCTCCAGAGAATCACTGAGGGTCCCGGGGCTGAGGCTGCCACGC,7-3976417-3976594-AGAGGGTCCTCCAGAGAATCACTGAGGGTCCCGGGGCTGAGGCTGCCACGC,7-3976713-3977000-GGGTCCCGGGGCTGAGGCTGCCACGCAGAGGGTCCTCCAGAGAATCACTGA;MOTIFS=GGGTCCCGGGGCTGAGGCTGCCACGCAGAGGGTCCTCCAGAGAATCACTGA,AGAGGGTCCTCCAGAGAATCACTGAGGGTCCCGGGGCTGAGGCTGCCACGC;STRUC=<VC222029>	HPRC,HGSVC	No	0.011	Yes	NA,NA	NA	NA
chr7:3977201	231127	INS	818	0.8507	0.544	5	SDK1(3.1966000000000005e-30,0.769)	NA	NA	NA	NA	NA	NA	NA	NA	No	ID=7-3975907-3976009-AGAGGGTCCTCCAGAGAATCACTGAGGGTCCCGGGGCTGAGGCTGCCACGC,7-3976060-3976263-AGAGGGTCCTCCAGAGAATCACTGAGGGTCCCGGGGCTGAGGCTGCCACGC,7-3976417-3976594-AGAGGGTCCTCCAGAGAATCACTGAGGGTCCCGGGGCTGAGGCTGCCACGC,7-3976713-3977000-GGGTCCCGGGGCTGAGGCTGCCACGCAGAGGGTCCTCCAGAGAATCACTGA;MOTIFS=GGGTCCCGGGGCTGAGGCTGCCACGCAGAGGGTCCTCCAGAGAATCACTGA,AGAGGGTCCTCCAGAGAATCACTGAGGGTCCCGGGGCTGAGGCTGCCACGC;STRUC=<VC222029>	HPRC,HGSVC	No	0.011	No	NA,NA	NA	NA
chr7:3977201	231128	INS	655	0.9138	0.3227	5	SDK1(3.1966000000000005e-30,0.769)	NA	NA	NA	NA	NA	NA	NA	NA	No	ID=7-3975907-3976009-AGAGGGTCCTCCAGAGAATCACTGAGGGTCCCGGGGCTGAGGCTGCCACGC,7-3976060-3976263-AGAGGGTCCTCCAGAGAATCACTGAGGGTCCCGGGGCTGAGGCTGCCACGC,7-3976417-3976594-AGAGGGTCCTCCAGAGAATCACTGAGGGTCCCGGGGCTGAGGCTGCCACGC,7-3976713-3977000-GGGTCCCGGGGCTGAGGCTGCCACGCAGAGGGTCCTCCAGAGAATCACTGA;MOTIFS=GGGTCCCGGGGCTGAGGCTGCCACGCAGAGGGTCCTCCAGAGAATCACTGA,AGAGGGTCCTCCAGAGAATCACTGAGGGTCCCGGGGCTGAGGCTGCCACGC;STRUC=<VC222029>	HPRC,HGSVC,1KG-ONT	No	0.011	Yes	NA,NA	NA	NA
chr7:3977201	231129	INS	2107	0.8073	0.6996	44	SDK1(3.1966000000000005e-30,0.769)	NA	NA	NA	NA	NA	NA	NA	NA	No	ID=7-3975907-3976009-AGAGGGTCCTCCAGAGAATCACTGAGGGTCCCGGGGCTGAGGCTGCCACGC,7-3976060-3976263-AGAGGGTCCTCCAGAGAATCACTGAGGGTCCCGGGGCTGAGGCTGCCACGC,7-3976417-3976594-AGAGGGTCCTCCAGAGAATCACTGAGGGTCCCGGGGCTGAGGCTGCCACGC,7-3976713-3977000-GGGTCCCGGGGCTGAGGCTGCCACGCAGAGGGTCCTCCAGAGAATCACTGA;MOTIFS=GGGTCCCGGGGCTGAGGCTGCCACGCAGAGGGTCCTCCAGAGAATCACTGA,AGAGGGTCCTCCAGAGAATCACTGAGGGTCCCGGGGCTGAGGCTGCCACGC;STRUC=<VC222029>	HPRC,HGSVC	No	0.011	Yes	NA,NA	NA	NA
chr7:3977201	231130	INS	247	0.8411	0.5913	6	SDK1(3.1966000000000005e-30,0.769)	NA	NA	NA	NA	NA	NA	NA	NA	No	ID=7-3975907-3976009-AGAGGGTCCTCCAGAGAATCACTGAGGGTCCCGGGGCTGAGGCTGCCACGC,7-3976060-3976263-AGAGGGTCCTCCAGAGAATCACTGAGGGTCCCGGGGCTGAGGCTGCCACGC,7-3976417-3976594-AGAGGGTCCTCCAGAGAATCACTGAGGGTCCCGGGGCTGAGGCTGCCACGC,7-3976713-3977000-GGGTCCCGGGGCTGAGGCTGCCACGCAGAGGGTCCTCCAGAGAATCACTGA;MOTIFS=GGGTCCCGGGGCTGAGGCTGCCACGCAGAGGGTCCTCCAGAGAATCACTGA,AGAGGGTCCTCCAGAGAATCACTGAGGGTCCCGGGGCTGAGGCTGCCACGC;STRUC=<VC222029>	HPRC,HGSVC	No	0.011	No	NA,NA	NA	NA
chr7:3977201	231131	INS	145	0.8518	0.569	4	SDK1(3.1966000000000005e-30,0.769)	NA	NA	NA	NA	NA	NA	NA	NA	No	ID=7-3975907-3976009-AGAGGGTCCTCCAGAGAATCACTGAGGGTCCCGGGGCTGAGGCTGCCACGC,7-3976060-3976263-AGAGGGTCCTCCAGAGAATCACTGAGGGTCCCGGGGCTGAGGCTGCCACGC,7-3976417-3976594-AGAGGGTCCTCCAGAGAATCACTGAGGGTCCCGGGGCTGAGGCTGCCACGC,7-3976713-3977000-GGGTCCCGGGGCTGAGGCTGCCACGCAGAGGGTCCTCCAGAGAATCACTGA;MOTIFS=GGGTCCCGGGGCTGAGGCTGCCACGCAGAGGGTCCTCCAGAGAATCACTGA,AGAGGGTCCTCCAGAGAATCACTGAGGGTCCCGGGGCTGAGGCTGCCACGC;STRUC=<VC222029>	HPRC,HGSVC	No	0.011	No	NA,NA	NA	NA
chr7:3977201	231121	INS	769	0.8406	0.5695	10	SDK1(3.1966000000000005e-30,0.769)	NA	NA	NA	NA	NA	NA	NA	NA	No	ID=7-3975907-3976009-AGAGGGTCCTCCAGAGAATCACTGAGGGTCCCGGGGCTGAGGCTGCCACGC,7-3976060-3976263-AGAGGGTCCTCCAGAGAATCACTGAGGGTCCCGGGGCTGAGGCTGCCACGC,7-3976417-3976594-AGAGGGTCCTCCAGAGAATCACTGAGGGTCCCGGGGCTGAGGCTGCCACGC,7-3976713-3977000-GGGTCCCGGGGCTGAGGCTGCCACGCAGAGGGTCCTCCAGAGAATCACTGA;MOTIFS=GGGTCCCGGGGCTGAGGCTGCCACGCAGAGGGTCCTCCAGAGAATCACTGA,AGAGGGTCCTCCAGAGAATCACTGAGGGTCCCGGGGCTGAGGCTGCCACGC;STRUC=<VC222029>	HPRC,HGSVC,1KG-ONT	No	0.011	Yes	NA,NA	NA	NA
chr7:3977201	231120	INS	400	0.8599	0.5442	5	SDK1(3.1966000000000005e-30,0.769)	NA	NA	NA	NA	NA	NA	NA	NA	No	ID=7-3975907-3976009-AGAGGGTCCTCCAGAGAATCACTGAGGGTCCCGGGGCTGAGGCTGCCACGC,7-3976060-3976263-AGAGGGTCCTCCAGAGAATCACTGAGGGTCCCGGGGCTGAGGCTGCCACGC,7-3976417-3976594-AGAGGGTCCTCCAGAGAATCACTGAGGGTCCCGGGGCTGAGGCTGCCACGC,7-3976713-3977000-GGGTCCCGGGGCTGAGGCTGCCACGCAGAGGGTCCTCCAGAGAATCACTGA;MOTIFS=GGGTCCCGGGGCTGAGGCTGCCACGCAGAGGGTCCTCCAGAGAATCACTGA,AGAGGGTCCTCCAGAGAATCACTGAGGGTCCCGGGGCTGAGGCTGCCACGC;STRUC=<VC222029>	HPRC,HGSVC,1KG-ONT	No	0.011	Yes	NA,NA	NA	NA
chr7:3977201	231119	INS	451	0.8723	0.4761	1	SDK1(3.1966000000000005e-30,0.769)	NA	NA	NA	NA	NA	NA	NA	NA	No	ID=7-3975907-3976009-AGAGGGTCCTCCAGAGAATCACTGAGGGTCCCGGGGCTGAGGCTGCCACGC,7-3976060-3976263-AGAGGGTCCTCCAGAGAATCACTGAGGGTCCCGGGGCTGAGGCTGCCACGC,7-3976417-3976594-AGAGGGTCCTCCAGAGAATCACTGAGGGTCCCGGGGCTGAGGCTGCCACGC,7-3976713-3977000-GGGTCCCGGGGCTGAGGCTGCCACGCAGAGGGTCCTCCAGAGAATCACTGA;MOTIFS=GGGTCCCGGGGCTGAGGCTGCCACGCAGAGGGTCCTCCAGAGAATCACTGA,AGAGGGTCCTCCAGAGAATCACTGAGGGTCCCGGGGCTGAGGCTGCCACGC;STRUC=<VC222029>	HPRC,HGSVC,1KG-ONT	No	0.011	Yes	NA,NA	NA	NA
chr7:3977202	231132	INS	195	0.8944	0.4039	9	SDK1(3.1966000000000005e-30,0.769)	NA	NA	NA	NA	NA	NA	NA	NA	No	ID=7-3975907-3976009-AGAGGGTCCTCCAGAGAATCACTGAGGGTCCCGGGGCTGAGGCTGCCACGC,7-3976060-3976263-AGAGGGTCCTCCAGAGAATCACTGAGGGTCCCGGGGCTGAGGCTGCCACGC,7-3976417-3976594-AGAGGGTCCTCCAGAGAATCACTGAGGGTCCCGGGGCTGAGGCTGCCACGC,7-3976713-3977000-GGGTCCCGGGGCTGAGGCTGCCACGCAGAGGGTCCTCCAGAGAATCACTGA;MOTIFS=GGGTCCCGGGGCTGAGGCTGCCACGCAGAGGGTCCTCCAGAGAATCACTGA,AGAGGGTCCTCCAGAGAATCACTGAGGGTCCCGGGGCTGAGGCTGCCACGC;STRUC=<VC222029>	HPRC,HGSVC	No	0.011	Yes	NA,NA	NA	NA
chr7:3977260	231140	INS	298	0.9159	0.3057	5	SDK1(3.1966000000000005e-30,0.769)	NA	NA	NA	NA	NA	NA	NA	NA	No	ID=7-3975907-3976009-AGAGGGTCCTCCAGAGAATCACTGAGGGTCCCGGGGCTGAGGCTGCCACGC,7-3976060-3976263-AGAGGGTCCTCCAGAGAATCACTGAGGGTCCCGGGGCTGAGGCTGCCACGC,7-3976417-3976594-AGAGGGTCCTCCAGAGAATCACTGAGGGTCCCGGGGCTGAGGCTGCCACGC,7-3976713-3977000-GGGTCCCGGGGCTGAGGCTGCCACGCAGAGGGTCCTCCAGAGAATCACTGA;MOTIFS=GGGTCCCGGGGCTGAGGCTGCCACGCAGAGGGTCCTCCAGAGAATCACTGA,AGAGGGTCCTCCAGAGAATCACTGAGGGTCCCGGGGCTGAGGCTGCCACGC;STRUC=<VC222029>	HPRC,HGSVC	No	0.036	Yes	NA,NA	NA	NA
chr7:3977260	231142	INS	102	0.9418	0.2113	1	SDK1(3.1966000000000005e-30,0.769)	NA	NA	NA	NA	NA	NA	NA	NA	No	ID=7-3975907-3976009-AGAGGGTCCTCCAGAGAATCACTGAGGGTCCCGGGGCTGAGGCTGCCACGC,7-3976060-3976263-AGAGGGTCCTCCAGAGAATCACTGAGGGTCCCGGGGCTGAGGCTGCCACGC,7-3976417-3976594-AGAGGGTCCTCCAGAGAATCACTGAGGGTCCCGGGGCTGAGGCTGCCACGC,7-3976713-3977000-GGGTCCCGGGGCTGAGGCTGCCACGCAGAGGGTCCTCCAGAGAATCACTGA;MOTIFS=GGGTCCCGGGGCTGAGGCTGCCACGCAGAGGGTCCTCCAGAGAATCACTGA,AGAGGGTCCTCCAGAGAATCACTGAGGGTCCCGGGGCTGAGGCTGCCACGC;STRUC=<VC222029>	HPRC,HGSVC	No	0.036	No	NA,NA	NA	NA
chr7:3977260	231133	INS	196	0.863	0.4929	2	SDK1(3.1966000000000005e-30,0.769)	NA	NA	NA	NA	NA	NA	NA	NA	No	ID=7-3975907-3976009-AGAGGGTCCTCCAGAGAATCACTGAGGGTCCCGGGGCTGAGGCTGCCACGC,7-3976060-3976263-AGAGGGTCCTCCAGAGAATCACTGAGGGTCCCGGGGCTGAGGCTGCCACGC,7-3976417-3976594-AGAGGGTCCTCCAGAGAATCACTGAGGGTCCCGGGGCTGAGGCTGCCACGC,7-3976713-3977000-GGGTCCCGGGGCTGAGGCTGCCACGCAGAGGGTCCTCCAGAGAATCACTGA;MOTIFS=GGGTCCCGGGGCTGAGGCTGCCACGCAGAGGGTCCTCCAGAGAATCACTGA,AGAGGGTCCTCCAGAGAATCACTGAGGGTCCCGGGGCTGAGGCTGCCACGC;STRUC=<VC222029>	HPRC,HGSVC	No	0.036	No	NA,NA	NA	NA
chr7:3977260	231135	INS	926	0.834	0.6794	21	SDK1(3.1966000000000005e-30,0.769)	NA	NA	NA	NA	NA	NA	NA	NA	No	ID=7-3975907-3976009-AGAGGGTCCTCCAGAGAATCACTGAGGGTCCCGGGGCTGAGGCTGCCACGC,7-3976060-3976263-AGAGGGTCCTCCAGAGAATCACTGAGGGTCCCGGGGCTGAGGCTGCCACGC,7-3976417-3976594-AGAGGGTCCTCCAGAGAATCACTGAGGGTCCCGGGGCTGAGGCTGCCACGC,7-3976713-3977000-GGGTCCCGGGGCTGAGGCTGCCACGCAGAGGGTCCTCCAGAGAATCACTGA;MOTIFS=GGGTCCCGGGGCTGAGGCTGCCACGCAGAGGGTCCTCCAGAGAATCACTGA,AGAGGGTCCTCCAGAGAATCACTGAGGGTCCCGGGGCTGAGGCTGCCACGC;STRUC=<VC222029>	HPRC,HGSVC	No	0.036	Yes	NA,NA	NA	NA
chr7:3977260	231136	INS	1079	0.8466	0.6074	6	SDK1(3.1966000000000005e-30,0.769)	NA	NA	NA	NA	NA	NA	NA	NA	No	ID=7-3975907-3976009-AGAGGGTCCTCCAGAGAATCACTGAGGGTCCCGGGGCTGAGGCTGCCACGC,7-3976060-3976263-AGAGGGTCCTCCAGAGAATCACTGAGGGTCCCGGGGCTGAGGCTGCCACGC,7-3976417-3976594-AGAGGGTCCTCCAGAGAATCACTGAGGGTCCCGGGGCTGAGGCTGCCACGC,7-3976713-3977000-GGGTCCCGGGGCTGAGGCTGCCACGCAGAGGGTCCTCCAGAGAATCACTGA;MOTIFS=GGGTCCCGGGGCTGAGGCTGCCACGCAGAGGGTCCTCCAGAGAATCACTGA,AGAGGGTCCTCCAGAGAATCACTGAGGGTCCCGGGGCTGAGGCTGCCACGC;STRUC=<VC222029>	HPRC,HGSVC	No	0.036	No	NA,NA	NA	NA
chr7:3977260	231137	INS	1597	0.8501	0.553	40	SDK1(3.1966000000000005e-30,0.769)	NA	NA	NA	NA	NA	NA	NA	NA	No	ID=7-3975907-3976009-AGAGGGTCCTCCAGAGAATCACTGAGGGTCCCGGGGCTGAGGCTGCCACGC,7-3976060-3976263-AGAGGGTCCTCCAGAGAATCACTGAGGGTCCCGGGGCTGAGGCTGCCACGC,7-3976417-3976594-AGAGGGTCCTCCAGAGAATCACTGAGGGTCCCGGGGCTGAGGCTGCCACGC,7-3976713-3977000-GGGTCCCGGGGCTGAGGCTGCCACGCAGAGGGTCCTCCAGAGAATCACTGA;MOTIFS=GGGTCCCGGGGCTGAGGCTGCCACGCAGAGGGTCCTCCAGAGAATCACTGA,AGAGGGTCCTCCAGAGAATCACTGAGGGTCCCGGGGCTGAGGCTGCCACGC;STRUC=<VC222029>	HPRC,HGSVC	No	0.036	Yes	NA,NA	NA	NA
chr7:3977260	231138	INS	5097	0.8242	0.6335	26	SDK1(3.1966000000000005e-30,0.769)	NA	NA	NA	NA	NA	NA	NA	NA	No	ID=7-3975907-3976009-AGAGGGTCCTCCAGAGAATCACTGAGGGTCCCGGGGCTGAGGCTGCCACGC,7-3976060-3976263-AGAGGGTCCTCCAGAGAATCACTGAGGGTCCCGGGGCTGAGGCTGCCACGC,7-3976417-3976594-AGAGGGTCCTCCAGAGAATCACTGAGGGTCCCGGGGCTGAGGCTGCCACGC,7-3976713-3977000-GGGTCCCGGGGCTGAGGCTGCCACGCAGAGGGTCCTCCAGAGAATCACTGA;MOTIFS=GGGTCCCGGGGCTGAGGCTGCCACGCAGAGGGTCCTCCAGAGAATCACTGA,AGAGGGTCCTCCAGAGAATCACTGAGGGTCCCGGGGCTGAGGCTGCCACGC;STRUC=<VC222029>	HPRC,HGSVC	No	0.036	Yes	NA,NA	NA	NA
chr7:3977260	231139	INS	4757	0.8203	0.6907	27	SDK1(3.1966000000000005e-30,0.769)	NA	NA	NA	NA	NA	NA	NA	NA	No	ID=7-3975907-3976009-AGAGGGTCCTCCAGAGAATCACTGAGGGTCCCGGGGCTGAGGCTGCCACGC,7-3976060-3976263-AGAGGGTCCTCCAGAGAATCACTGAGGGTCCCGGGGCTGAGGCTGCCACGC,7-3976417-3976594-AGAGGGTCCTCCAGAGAATCACTGAGGGTCCCGGGGCTGAGGCTGCCACGC,7-3976713-3977000-GGGTCCCGGGGCTGAGGCTGCCACGCAGAGGGTCCTCCAGAGAATCACTGA;MOTIFS=GGGTCCCGGGGCTGAGGCTGCCACGCAGAGGGTCCTCCAGAGAATCACTGA,AGAGGGTCCTCCAGAGAATCACTGAGGGTCCCGGGGCTGAGGCTGCCACGC;STRUC=<VC222029>	HPRC,HGSVC,1KG-ONT	No	0.036	Yes	NA,NA	NA	NA
chr7:3977260	231141	INS	561	0.8702	0.4694	1	SDK1(3.1966000000000005e-30,0.769)	NA	NA	NA	NA	NA	NA	NA	NA	No	ID=7-3975907-3976009-AGAGGGTCCTCCAGAGAATCACTGAGGGTCCCGGGGCTGAGGCTGCCACGC,7-3976060-3976263-AGAGGGTCCTCCAGAGAATCACTGAGGGTCCCGGGGCTGAGGCTGCCACGC,7-3976417-3976594-AGAGGGTCCTCCAGAGAATCACTGAGGGTCCCGGGGCTGAGGCTGCCACGC,7-3976713-3977000-GGGTCCCGGGGCTGAGGCTGCCACGCAGAGGGTCCTCCAGAGAATCACTGA;MOTIFS=GGGTCCCGGGGCTGAGGCTGCCACGCAGAGGGTCCTCCAGAGAATCACTGA,AGAGGGTCCTCCAGAGAATCACTGAGGGTCCCGGGGCTGAGGCTGCCACGC;STRUC=<VC222029>	HPRC,HGSVC,1KG-ONT	No	0.036	No	NA,NA	NA	NA
chr7:3977261	231144	INS	1787	0.8486	0.5636	22	SDK1(3.1966000000000005e-30,0.769)	NA	NA	NA	NA	NA	NA	NA	NA	No	ID=7-3975907-3976009-AGAGGGTCCTCCAGAGAATCACTGAGGGTCCCGGGGCTGAGGCTGCCACGC,7-3976060-3976263-AGAGGGTCCTCCAGAGAATCACTGAGGGTCCCGGGGCTGAGGCTGCCACGC,7-3976417-3976594-AGAGGGTCCTCCAGAGAATCACTGAGGGTCCCGGGGCTGAGGCTGCCACGC,7-3976713-3977000-GGGTCCCGGGGCTGAGGCTGCCACGCAGAGGGTCCTCCAGAGAATCACTGA;MOTIFS=GGGTCCCGGGGCTGAGGCTGCCACGCAGAGGGTCCTCCAGAGAATCACTGA,AGAGGGTCCTCCAGAGAATCACTGAGGGTCCCGGGGCTGAGGCTGCCACGC;STRUC=<VC222029>	HPRC,HGSVC	No	0.011	Yes	NA,NA	NA	NA
chr7:3977261	231145	INS	93	0.8416	0.6144	14	SDK1(3.1966000000000005e-30,0.769)	NA	NA	NA	NA	NA	NA	NA	NA	No	ID=7-3975907-3976009-AGAGGGTCCTCCAGAGAATCACTGAGGGTCCCGGGGCTGAGGCTGCCACGC,7-3976060-3976263-AGAGGGTCCTCCAGAGAATCACTGAGGGTCCCGGGGCTGAGGCTGCCACGC,7-3976417-3976594-AGAGGGTCCTCCAGAGAATCACTGAGGGTCCCGGGGCTGAGGCTGCCACGC,7-3976713-3977000-GGGTCCCGGGGCTGAGGCTGCCACGCAGAGGGTCCTCCAGAGAATCACTGA;MOTIFS=GGGTCCCGGGGCTGAGGCTGCCACGCAGAGGGTCCTCCAGAGAATCACTGA,AGAGGGTCCTCCAGAGAATCACTGAGGGTCCCGGGGCTGAGGCTGCCACGC;STRUC=<VC222029>	HPRC,HGSVC	No	0.011	Yes	NA,NA	NA	NA
chr7:3977277	231146	INS	102	0.9192	0.3186	1	SDK1(3.1966000000000005e-30,0.769)	NA	NA	NA	NA	NA	NA	NA	NA	No	ID=7-3975907-3976009-AGAGGGTCCTCCAGAGAATCACTGAGGGTCCCGGGGCTGAGGCTGCCACGC,7-3976060-3976263-AGAGGGTCCTCCAGAGAATCACTGAGGGTCCCGGGGCTGAGGCTGCCACGC,7-3976417-3976594-AGAGGGTCCTCCAGAGAATCACTGAGGGTCCCGGGGCTGAGGCTGCCACGC,7-3976713-3977000-GGGTCCCGGGGCTGAGGCTGCCACGCAGAGGGTCCTCCAGAGAATCACTGA;MOTIFS=GGGTCCCGGGGCTGAGGCTGCCACGCAGAGGGTCCTCCAGAGAATCACTGA,AGAGGGTCCTCCAGAGAATCACTGAGGGTCCCGGGGCTGAGGCTGCCACGC;STRUC=<VC222029>	HPRC,HGSVC	No	0.011	Yes	NA,NA	NA	NA
chr7:3977290	231147	INS	2880	0.8337	0.6686	64	SDK1(3.1966000000000005e-30,0.769)	NA	NA	NA	NA	NA	NA	NA	NA	No	ID=7-3975907-3976009-AGAGGGTCCTCCAGAGAATCACTGAGGGTCCCGGGGCTGAGGCTGCCACGC,7-3976060-3976263-AGAGGGTCCTCCAGAGAATCACTGAGGGTCCCGGGGCTGAGGCTGCCACGC,7-3976417-3976594-AGAGGGTCCTCCAGAGAATCACTGAGGGTCCCGGGGCTGAGGCTGCCACGC,7-3976713-3977000-GGGTCCCGGGGCTGAGGCTGCCACGCAGAGGGTCCTCCAGAGAATCACTGA;MOTIFS=GGGTCCCGGGGCTGAGGCTGCCACGCAGAGGGTCCTCCAGAGAATCACTGA,AGAGGGTCCTCCAGAGAATCACTGAGGGTCCCGGGGCTGAGGCTGCCACGC;STRUC=<VC222029>	HPRC,HGSVC,1KG-ONT	No	0.011	Yes	NA,NA	NA	NA
chr7:3977298	231148	INS	153	0.8065	0.6678	2	SDK1(3.1966000000000005e-30,0.769)	NA	NA	NA	NA	NA	NA	NA	NA	No	ID=7-3975907-3976009-AGAGGGTCCTCCAGAGAATCACTGAGGGTCCCGGGGCTGAGGCTGCCACGC,7-3976060-3976263-AGAGGGTCCTCCAGAGAATCACTGAGGGTCCCGGGGCTGAGGCTGCCACGC,7-3976417-3976594-AGAGGGTCCTCCAGAGAATCACTGAGGGTCCCGGGGCTGAGGCTGCCACGC,7-3976713-3977000-GGGTCCCGGGGCTGAGGCTGCCACGCAGAGGGTCCTCCAGAGAATCACTGA;MOTIFS=GGGTCCCGGGGCTGAGGCTGCCACGCAGAGGGTCCTCCAGAGAATCACTGA,AGAGGGTCCTCCAGAGAATCACTGAGGGTCCCGGGGCTGAGGCTGCCACGC;STRUC=<VC222029>	HPRC,HGSVC	No	0.011	No	NA,NA	NA	NA
chr7:3977301	231149	INS	366	0.8086	0.661	2	SDK1(3.1966000000000005e-30,0.769)	NA	NA	NA	NA	NA	NA	NA	NA	No	ID=7-3975907-3976009-AGAGGGTCCTCCAGAGAATCACTGAGGGTCCCGGGGCTGAGGCTGCCACGC,7-3976060-3976263-AGAGGGTCCTCCAGAGAATCACTGAGGGTCCCGGGGCTGAGGCTGCCACGC,7-3976417-3976594-AGAGGGTCCTCCAGAGAATCACTGAGGGTCCCGGGGCTGAGGCTGCCACGC,7-3976713-3977000-GGGTCCCGGGGCTGAGGCTGCCACGCAGAGGGTCCTCCAGAGAATCACTGA;MOTIFS=GGGTCCCGGGGCTGAGGCTGCCACGCAGAGGGTCCTCCAGAGAATCACTGA,AGAGGGTCCTCCAGAGAATCACTGAGGGTCCCGGGGCTGAGGCTGCCACGC;STRUC=<VC222029>	HPRC,HGSVC	No	0.011	No	NA,NA	NA	NA
chr7:3977328	231150	INS	730	0.8507	0.5689	9	SDK1(3.1966000000000005e-30,0.769)	NA	NA	NA	NA	NA	NA	NA	NA	No	ID=7-3975907-3976009-AGAGGGTCCTCCAGAGAATCACTGAGGGTCCCGGGGCTGAGGCTGCCACGC,7-3976060-3976263-AGAGGGTCCTCCAGAGAATCACTGAGGGTCCCGGGGCTGAGGCTGCCACGC,7-3976417-3976594-AGAGGGTCCTCCAGAGAATCACTGAGGGTCCCGGGGCTGAGGCTGCCACGC,7-3976713-3977000-GGGTCCCGGGGCTGAGGCTGCCACGCAGAGGGTCCTCCAGAGAATCACTGA;MOTIFS=GGGTCCCGGGGCTGAGGCTGCCACGCAGAGGGTCCTCCAGAGAATCACTGA,AGAGGGTCCTCCAGAGAATCACTGAGGGTCCCGGGGCTGAGGCTGCCACGC;STRUC=<VC222029>	HPRC,HGSVC,1KG-ONT	No	0.011	Yes	NA,NA	NA	NA
chr7:3977331	231151	INS	51	0.8324	0.6269	22	SDK1(3.1966000000000005e-30,0.769)	NA	NA	NA	NA	NA	NA	NA	NA	No	ID=7-3975907-3976009-AGAGGGTCCTCCAGAGAATCACTGAGGGTCCCGGGGCTGAGGCTGCCACGC,7-3976060-3976263-AGAGGGTCCTCCAGAGAATCACTGAGGGTCCCGGGGCTGAGGCTGCCACGC,7-3976417-3976594-AGAGGGTCCTCCAGAGAATCACTGAGGGTCCCGGGGCTGAGGCTGCCACGC,7-3976713-3977000-GGGTCCCGGGGCTGAGGCTGCCACGCAGAGGGTCCTCCAGAGAATCACTGA;MOTIFS=GGGTCCCGGGGCTGAGGCTGCCACGCAGAGGGTCCTCCAGAGAATCACTGA,AGAGGGTCCTCCAGAGAATCACTGAGGGTCCCGGGGCTGAGGCTGCCACGC;STRUC=<VC222029>	HPRC,HGSVC,1KG-ONT	No	0.011	Yes	NA,NA	NA	NA
chr7:4029050	231154	INS	118	0.8383	0.5993	1	SDK1(3.1966000000000005e-30,0.769)	NA	NA	NA	NA	NA	NA	NA	NA	No	NA	HGSVC	No	0.692	No	NA,NA	NA	NA
chr7:4041632	231155	DEL	1032	0.9394	0.3599	724	SDK1(3.1966000000000005e-30,0.769)	NA	NA	NA	NA	NA	NA	NA	NA	No	ID=7-4041769-4041778-AT,7-4041815-4041825-T;MOTIFS=T,AT;STRUC=<VC222033>	HPRC,HGSVC,1KG-ONT	Yes	4.561	Yes	NA,NA	NA	NA
chr7:4070331	231156	DEL	59	0.8421	0.6128	1	SDK1(3.1966000000000005e-30,0.769)	NA	NA	NA	NA	NA	NA	NA	NA	No	NA	NA	No	0.56	No	NA,NA	NA	NA
chr7:4074884	231157	INS	56	0.8685	0.4946	30	SDK1(3.1966000000000005e-30,0.769)	NA	NA	NA	NA	NA	NA	NA	NA	No	ID=7-4074856-4074885-TC,7-4074916-4074931-T,7-4075008-4075017-GGA;MOTIFS=TC,GGA,T;STRUC=<VC222036>	HPRC,HGSVC	Yes	0.056	Yes	NA,NA	NA	NA
chr7:4074884	231158	INS	52	0.8984	0.405	28	SDK1(3.1966000000000005e-30,0.769)	NA	NA	NA	NA	NA	NA	NA	NA	No	ID=7-4074856-4074885-TC,7-4074916-4074931-T,7-4075008-4075017-GGA;MOTIFS=TC,GGA,T;STRUC=<VC222036>	HPRC,HGSVC	Yes	0.056	Yes	NA,NA	NA	NA
chr7:4074884	231159	INS	60	0.8814	0.3993	5	SDK1(3.1966000000000005e-30,0.769)	NA	NA	NA	NA	NA	NA	NA	NA	No	ID=7-4074856-4074885-TC,7-4074916-4074931-T,7-4075008-4075017-GGA;MOTIFS=TC,GGA,T;STRUC=<VC222036>	HPRC,HGSVC	Yes	0.056	No	NA,NA	NA	NA
chr7:4074885	231160	INS	51	0.857	0.5311	9	SDK1(3.1966000000000005e-30,0.769)	NA	NA	NA	NA	NA	NA	NA	NA	No	ID=7-4074856-4074885-TC,7-4074916-4074931-T,7-4075008-4075017-GGA;MOTIFS=TC,GGA,T;STRUC=<VC222036>	HPRC,HGSVC	Yes	0.056	Yes	NA,NA	NA	NA
chr7:4083512	231161	INS	2074	0.8189	0.6377	1	SDK1(3.1966000000000005e-30,0.769)	NA	NA	NA	NA	NA	NA	NA	NA	No	ID=7-4083524-4083559-CCTC,7-4083556-4083568-CCTT,7-4083617-4083632-TCCC,7-4083633-4083650-TTCC,7-4083758-4083772-CTCC,7-4083801-4083813-CCTT,7-4083830-4083842-CT,7-4083848-4083862-CTCC;MOTIFS=TCCC,CTCC,CCTT,CT,TTCC,CCTC;STRUC=<VC222037>	HPRC,HGSVC,1KG-ONT	No	7.595	No	NA,NA	NA	NA
chr7:4083644	231162	INS	1824	0.8603	0.5011	3	SDK1(3.1966000000000005e-30,0.769)	NA	NA	NA	NA	NA	NA	NA	NA	No	ID=7-4083524-4083559-CCTC,7-4083556-4083568-CCTT,7-4083617-4083632-TCCC,7-4083633-4083650-TTCC,7-4083758-4083772-CTCC,7-4083801-4083813-CCTT,7-4083830-4083842-CT,7-4083848-4083862-CTCC;MOTIFS=TCCC,CTCC,CCTT,CT,TTCC,CCTC;STRUC=<VC222037>	HPRC,HGSVC,1KG-ONT	No	0.12	No	NA,NA	NA	NA
chr7:4083679	231163	INS	169	0.8078	0.6679	6	SDK1(3.1966000000000005e-30,0.769)	NA	NA	NA	NA	NA	NA	NA	NA	No	ID=7-4083524-4083559-CCTC,7-4083556-4083568-CCTT,7-4083617-4083632-TCCC,7-4083633-4083650-TTCC,7-4083758-4083772-CTCC,7-4083801-4083813-CCTT,7-4083830-4083842-CT,7-4083848-4083862-CTCC;MOTIFS=TCCC,CTCC,CCTT,CT,TTCC,CCTC;STRUC=<VC222037>	HPRC,HGSVC,1KG-ONT	No	0.12	No	NA,NA	NA	NA
chr7:4083684	231164	INS	2200	0.8299	0.6332	5	SDK1(3.1966000000000005e-30,0.769)	NA	NA	NA	NA	NA	NA	NA	NA	No	ID=7-4083524-4083559-CCTC,7-4083556-4083568-CCTT,7-4083617-4083632-TCCC,7-4083633-4083650-TTCC,7-4083758-4083772-CTCC,7-4083801-4083813-CCTT,7-4083830-4083842-CT,7-4083848-4083862-CTCC;MOTIFS=TCCC,CTCC,CCTT,CT,TTCC,CCTC;STRUC=<VC222037>	HPRC,HGSVC,1KG-ONT	No	0.12	No	NA,NA	NA	NA
chr7:4083690	231166	INS	712	0.8979	0.3782	32	SDK1(3.1966000000000005e-30,0.769)	NA	NA	NA	NA	NA	NA	NA	NA	No	ID=7-4083524-4083559-CCTC,7-4083556-4083568-CCTT,7-4083617-4083632-TCCC,7-4083633-4083650-TTCC,7-4083758-4083772-CTCC,7-4083801-4083813-CCTT,7-4083830-4083842-CT,7-4083848-4083862-CTCC;MOTIFS=TCCC,CTCC,CCTT,CT,TTCC,CCTC;STRUC=<VC222037>	HPRC,HGSVC	No	0.231	Yes	NA,NA	NA	NA
chr7:4083690	231165	INS	812	0.8358	0.5878	4	SDK1(3.1966000000000005e-30,0.769)	NA	NA	NA	NA	NA	NA	NA	NA	No	ID=7-4083524-4083559-CCTC,7-4083556-4083568-CCTT,7-4083617-4083632-TCCC,7-4083633-4083650-TTCC,7-4083758-4083772-CTCC,7-4083801-4083813-CCTT,7-4083830-4083842-CT,7-4083848-4083862-CTCC;MOTIFS=TCCC,CTCC,CCTT,CT,TTCC,CCTC;STRUC=<VC222037>	HPRC,HGSVC	No	0.231	No	NA,NA	NA	NA
chr7:4083690	231167	INS	1211	0.9069	0.3423	4	SDK1(3.1966000000000005e-30,0.769)	NA	NA	NA	NA	NA	NA	NA	NA	No	ID=7-4083524-4083559-CCTC,7-4083556-4083568-CCTT,7-4083617-4083632-TCCC,7-4083633-4083650-TTCC,7-4083758-4083772-CTCC,7-4083801-4083813-CCTT,7-4083830-4083842-CT,7-4083848-4083862-CTCC;MOTIFS=TCCC,CTCC,CCTT,CT,TTCC,CCTC;STRUC=<VC222037>	HPRC,HGSVC	No	0.231	Yes	NA,NA	NA	NA
chr7:4083707	231168	INS	481	0.8788	0.4568	3	SDK1(3.1966000000000005e-30,0.769)	NA	NA	NA	NA	NA	NA	NA	NA	No	ID=7-4083524-4083559-CCTC,7-4083556-4083568-CCTT,7-4083617-4083632-TCCC,7-4083633-4083650-TTCC,7-4083758-4083772-CTCC,7-4083801-4083813-CCTT,7-4083830-4083842-CT,7-4083848-4083862-CTCC;MOTIFS=TCCC,CTCC,CCTT,CT,TTCC,CCTC;STRUC=<VC222037>	HPRC,HGSVC,1KG-ONT	No	0.231	No	NA,NA	NA	NA
chr7:4083708	231185	INS	446	0.8504	0.5125	10	SDK1(3.1966000000000005e-30,0.769)	NA	NA	NA	NA	NA	NA	NA	NA	No	ID=7-4083524-4083559-CCTC,7-4083556-4083568-CCTT,7-4083617-4083632-TCCC,7-4083633-4083650-TTCC,7-4083758-4083772-CTCC,7-4083801-4083813-CCTT,7-4083830-4083842-CT,7-4083848-4083862-CTCC;MOTIFS=TCCC,CTCC,CCTT,CT,TTCC,CCTC;STRUC=<VC222037>	HPRC,HGSVC,1KG-ONT	No	0.231	Yes	NA,NA	NA	NA
chr7:4083708	231170	INS	668	0.9493	0.1938	13	SDK1(3.1966000000000005e-30,0.769)	NA	NA	NA	NA	NA	NA	NA	NA	No	ID=7-4083524-4083559-CCTC,7-4083556-4083568-CCTT,7-4083617-4083632-TCCC,7-4083633-4083650-TTCC,7-4083758-4083772-CTCC,7-4083801-4083813-CCTT,7-4083830-4083842-CT,7-4083848-4083862-CTCC;MOTIFS=TCCC,CTCC,CCTT,CT,TTCC,CCTC;STRUC=<VC222037>	HPRC,HGSVC	No	0.231	Yes	NA,NA	NA	NA
chr7:4083708	231184	INS	252	0.8344	0.6031	3	SDK1(3.1966000000000005e-30,0.769)	NA	NA	NA	NA	NA	NA	NA	NA	No	ID=7-4083524-4083559-CCTC,7-4083556-4083568-CCTT,7-4083617-4083632-TCCC,7-4083633-4083650-TTCC,7-4083758-4083772-CTCC,7-4083801-4083813-CCTT,7-4083830-4083842-CT,7-4083848-4083862-CTCC;MOTIFS=TCCC,CTCC,CCTT,CT,TTCC,CCTC;STRUC=<VC222037>	NA	No	0.231	Yes	NA,NA	NA	NA
chr7:4083708	231171	INS	742	0.9365	0.2369	40	SDK1(3.1966000000000005e-30,0.769)	NA	NA	NA	NA	NA	NA	NA	NA	No	ID=7-4083524-4083559-CCTC,7-4083556-4083568-CCTT,7-4083617-4083632-TCCC,7-4083633-4083650-TTCC,7-4083758-4083772-CTCC,7-4083801-4083813-CCTT,7-4083830-4083842-CT,7-4083848-4083862-CTCC;MOTIFS=TCCC,CTCC,CCTT,CT,TTCC,CCTC;STRUC=<VC222037>	HPRC,HGSVC	No	0.231	Yes	NA,NA	NA	NA
chr7:4083708	231172	INS	592	0.9287	0.2708	11	SDK1(3.1966000000000005e-30,0.769)	NA	NA	NA	NA	NA	NA	NA	NA	No	ID=7-4083524-4083559-CCTC,7-4083556-4083568-CCTT,7-4083617-4083632-TCCC,7-4083633-4083650-TTCC,7-4083758-4083772-CTCC,7-4083801-4083813-CCTT,7-4083830-4083842-CT,7-4083848-4083862-CTCC;MOTIFS=TCCC,CTCC,CCTT,CT,TTCC,CCTC;STRUC=<VC222037>	HPRC,HGSVC,1KG-ONT	No	0.231	Yes	NA,NA	NA	NA
chr7:4083708	231173	INS	660	0.8501	0.5793	5	SDK1(3.1966000000000005e-30,0.769)	NA	NA	NA	NA	NA	NA	NA	NA	No	ID=7-4083524-4083559-CCTC,7-4083556-4083568-CCTT,7-4083617-4083632-TCCC,7-4083633-4083650-TTCC,7-4083758-4083772-CTCC,7-4083801-4083813-CCTT,7-4083830-4083842-CT,7-4083848-4083862-CTCC;MOTIFS=TCCC,CTCC,CCTT,CT,TTCC,CCTC;STRUC=<VC222037>	HPRC,HGSVC	No	0.231	Yes	NA,NA	NA	NA
chr7:4083708	231174	INS	456	0.8184	0.6659	452	SDK1(3.1966000000000005e-30,0.769)	NA	NA	NA	NA	NA	NA	NA	NA	No	ID=7-4083524-4083559-CCTC,7-4083556-4083568-CCTT,7-4083617-4083632-TCCC,7-4083633-4083650-TTCC,7-4083758-4083772-CTCC,7-4083801-4083813-CCTT,7-4083830-4083842-CT,7-4083848-4083862-CTCC;MOTIFS=TCCC,CTCC,CCTT,CT,TTCC,CCTC;STRUC=<VC222037>	HPRC,HGSVC,1KG-ONT	No	0.231	Yes	NA,NA	NA	NA
chr7:4083708	231182	INS	2338	0.8491	0.6095	14	SDK1(3.1966000000000005e-30,0.769)	NA	NA	NA	NA	NA	NA	NA	NA	No	ID=7-4083524-4083559-CCTC,7-4083556-4083568-CCTT,7-4083617-4083632-TCCC,7-4083633-4083650-TTCC,7-4083758-4083772-CTCC,7-4083801-4083813-CCTT,7-4083830-4083842-CT,7-4083848-4083862-CTCC;MOTIFS=TCCC,CTCC,CCTT,CT,TTCC,CCTC;STRUC=<VC222037>	HPRC,HGSVC,1KG-ONT	No	0.231	Yes	NA,NA	NA	NA
chr7:4083708	231181	INS	2036	0.804	0.6889	155	SDK1(3.1966000000000005e-30,0.769)	NA	NA	NA	NA	NA	NA	NA	NA	No	ID=7-4083524-4083559-CCTC,7-4083556-4083568-CCTT,7-4083617-4083632-TCCC,7-4083633-4083650-TTCC,7-4083758-4083772-CTCC,7-4083801-4083813-CCTT,7-4083830-4083842-CT,7-4083848-4083862-CTCC;MOTIFS=TCCC,CTCC,CCTT,CT,TTCC,CCTC;STRUC=<VC222037>	HPRC,HGSVC,1KG-ONT	No	0.231	Yes	NA,NA	NA	NA
chr7:4083708	231180	INS	440	0.863	0.566	19	SDK1(3.1966000000000005e-30,0.769)	NA	NA	NA	NA	NA	NA	NA	NA	No	ID=7-4083524-4083559-CCTC,7-4083556-4083568-CCTT,7-4083617-4083632-TCCC,7-4083633-4083650-TTCC,7-4083758-4083772-CTCC,7-4083801-4083813-CCTT,7-4083830-4083842-CT,7-4083848-4083862-CTCC;MOTIFS=TCCC,CTCC,CCTT,CT,TTCC,CCTC;STRUC=<VC222037>	HPRC,HGSVC,1KG-ONT	No	0.231	Yes	NA,NA	NA	NA
chr7:4083708	231179	INS	1139	0.9343	0.2659	3	SDK1(3.1966000000000005e-30,0.769)	NA	NA	NA	NA	NA	NA	NA	NA	No	ID=7-4083524-4083559-CCTC,7-4083556-4083568-CCTT,7-4083617-4083632-TCCC,7-4083633-4083650-TTCC,7-4083758-4083772-CTCC,7-4083801-4083813-CCTT,7-4083830-4083842-CT,7-4083848-4083862-CTCC;MOTIFS=TCCC,CTCC,CCTT,CT,TTCC,CCTC;STRUC=<VC222037>	HPRC,HGSVC	No	0.231	Yes	NA,NA	NA	NA
chr7:4083708	231178	INS	508	0.9109	0.3269	9	SDK1(3.1966000000000005e-30,0.769)	NA	NA	NA	NA	NA	NA	NA	NA	No	ID=7-4083524-4083559-CCTC,7-4083556-4083568-CCTT,7-4083617-4083632-TCCC,7-4083633-4083650-TTCC,7-4083758-4083772-CTCC,7-4083801-4083813-CCTT,7-4083830-4083842-CT,7-4083848-4083862-CTCC;MOTIFS=TCCC,CTCC,CCTT,CT,TTCC,CCTC;STRUC=<VC222037>	HPRC,HGSVC,1KG-ONT	No	0.231	Yes	NA,NA	NA	NA
chr7:4083708	231177	INS	1331	0.9186	0.3032	50	SDK1(3.1966000000000005e-30,0.769)	NA	NA	NA	NA	NA	NA	NA	NA	No	ID=7-4083524-4083559-CCTC,7-4083556-4083568-CCTT,7-4083617-4083632-TCCC,7-4083633-4083650-TTCC,7-4083758-4083772-CTCC,7-4083801-4083813-CCTT,7-4083830-4083842-CT,7-4083848-4083862-CTCC;MOTIFS=TCCC,CTCC,CCTT,CT,TTCC,CCTC;STRUC=<VC222037>	HPRC,HGSVC	No	0.231	Yes	NA,NA	NA	NA
chr7:4083708	231176	INS	568	0.8901	0.4265	38	SDK1(3.1966000000000005e-30,0.769)	NA	NA	NA	NA	NA	NA	NA	NA	No	ID=7-4083524-4083559-CCTC,7-4083556-4083568-CCTT,7-4083617-4083632-TCCC,7-4083633-4083650-TTCC,7-4083758-4083772-CTCC,7-4083801-4083813-CCTT,7-4083830-4083842-CT,7-4083848-4083862-CTCC;MOTIFS=TCCC,CTCC,CCTT,CT,TTCC,CCTC;STRUC=<VC222037>	HPRC,HGSVC,1KG-ONT	No	0.231	Yes	NA,NA	NA	NA
chr7:4083708	231175	INS	536	0.8939	0.3907	2	SDK1(3.1966000000000005e-30,0.769)	NA	NA	NA	NA	NA	NA	NA	NA	No	ID=7-4083524-4083559-CCTC,7-4083556-4083568-CCTT,7-4083617-4083632-TCCC,7-4083633-4083650-TTCC,7-4083758-4083772-CTCC,7-4083801-4083813-CCTT,7-4083830-4083842-CT,7-4083848-4083862-CTCC;MOTIFS=TCCC,CTCC,CCTT,CT,TTCC,CCTC;STRUC=<VC222037>	HPRC,HGSVC,1KG-ONT	No	0.231	No	NA,NA	NA	NA
chr7:4083708	231183	INS	768	0.8128	0.6673	147	SDK1(3.1966000000000005e-30,0.769)	NA	NA	NA	NA	NA	NA	NA	NA	No	ID=7-4083524-4083559-CCTC,7-4083556-4083568-CCTT,7-4083617-4083632-TCCC,7-4083633-4083650-TTCC,7-4083758-4083772-CTCC,7-4083801-4083813-CCTT,7-4083830-4083842-CT,7-4083848-4083862-CTCC;MOTIFS=TCCC,CTCC,CCTT,CT,TTCC,CCTC;STRUC=<VC222037>	HPRC,HGSVC	No	0.231	Yes	NA,NA	NA	NA
chr7:4083708	231169	INS	2730	0.9308	0.3166	2	SDK1(3.1966000000000005e-30,0.769)	NA	NA	NA	NA	NA	NA	NA	NA	No	ID=7-4083524-4083559-CCTC,7-4083556-4083568-CCTT,7-4083617-4083632-TCCC,7-4083633-4083650-TTCC,7-4083758-4083772-CTCC,7-4083801-4083813-CCTT,7-4083830-4083842-CT,7-4083848-4083862-CTCC;MOTIFS=TCCC,CTCC,CCTT,CT,TTCC,CCTC;STRUC=<VC222037>	HPRC,HGSVC,1KG-ONT	No	0.231	No	NA,NA	NA	NA
chr7:4083708	231186	INS	1315	0.9331	0.3841	2	SDK1(3.1966000000000005e-30,0.769)	NA	NA	NA	NA	NA	NA	NA	NA	No	ID=7-4083524-4083559-CCTC,7-4083556-4083568-CCTT,7-4083617-4083632-TCCC,7-4083633-4083650-TTCC,7-4083758-4083772-CTCC,7-4083801-4083813-CCTT,7-4083830-4083842-CT,7-4083848-4083862-CTCC;MOTIFS=TCCC,CTCC,CCTT,CT,TTCC,CCTC;STRUC=<VC222037>	HPRC,HGSVC	No	0.231	Yes	NA,NA	NA	NA
chr7:4083715	231187	INS	427	0.9682	0.1763	2	SDK1(3.1966000000000005e-30,0.769)	NA	NA	NA	NA	NA	NA	NA	NA	No	ID=7-4083524-4083559-CCTC,7-4083556-4083568-CCTT,7-4083617-4083632-TCCC,7-4083633-4083650-TTCC,7-4083758-4083772-CTCC,7-4083801-4083813-CCTT,7-4083830-4083842-CT,7-4083848-4083862-CTCC;MOTIFS=TCCC,CTCC,CCTT,CT,TTCC,CCTC;STRUC=<VC222037>	HPRC,HGSVC,1KG-ONT	No	0.231	Yes	NA,NA	NA	NA
chr7:4083720	231188	INS	871	0.8887	0.6666	2	SDK1(3.1966000000000005e-30,0.769)	NA	NA	NA	NA	NA	NA	NA	NA	No	ID=7-4083524-4083559-CCTC,7-4083556-4083568-CCTT,7-4083617-4083632-TCCC,7-4083633-4083650-TTCC,7-4083758-4083772-CTCC,7-4083801-4083813-CCTT,7-4083830-4083842-CT,7-4083848-4083862-CTCC;MOTIFS=TCCC,CTCC,CCTT,CT,TTCC,CCTC;STRUC=<VC222037>	HPRC,HGSVC	No	0.231	No	NA,NA	NA	NA
chr7:4083729	231192	INS	132	0.8605	0.5372	1	SDK1(3.1966000000000005e-30,0.769)	NA	NA	NA	NA	NA	NA	NA	NA	No	ID=7-4083524-4083559-CCTC,7-4083556-4083568-CCTT,7-4083617-4083632-TCCC,7-4083633-4083650-TTCC,7-4083758-4083772-CTCC,7-4083801-4083813-CCTT,7-4083830-4083842-CT,7-4083848-4083862-CTCC;MOTIFS=TCCC,CTCC,CCTT,CT,TTCC,CCTC;STRUC=<VC222037>	HPRC,HGSVC,1KG-ONT	No	0.12	No	NA,NA	NA	NA
chr7:4083729	231191	INS	152	0.8885	0.4043	547	SDK1(3.1966000000000005e-30,0.769)	NA	NA	NA	NA	NA	NA	NA	NA	No	ID=7-4083524-4083559-CCTC,7-4083556-4083568-CCTT,7-4083617-4083632-TCCC,7-4083633-4083650-TTCC,7-4083758-4083772-CTCC,7-4083801-4083813-CCTT,7-4083830-4083842-CT,7-4083848-4083862-CTCC;MOTIFS=TCCC,CTCC,CCTT,CT,TTCC,CCTC;STRUC=<VC222037>	HPRC,HGSVC,1KG-ONT	No	0.12	Yes	NA,NA	NA	NA
chr7:4083729	231190	INS	136	0.8424	0.6088	4	SDK1(3.1966000000000005e-30,0.769)	NA	NA	NA	NA	NA	NA	NA	NA	No	ID=7-4083524-4083559-CCTC,7-4083556-4083568-CCTT,7-4083617-4083632-TCCC,7-4083633-4083650-TTCC,7-4083758-4083772-CTCC,7-4083801-4083813-CCTT,7-4083830-4083842-CT,7-4083848-4083862-CTCC;MOTIFS=TCCC,CTCC,CCTT,CT,TTCC,CCTC;STRUC=<VC222037>	HPRC,HGSVC,1KG-ONT	No	0.12	No	NA,NA	NA	NA
chr7:4083729	231189	INS	925	0.8432	0.5554	18	SDK1(3.1966000000000005e-30,0.769)	NA	NA	NA	NA	NA	NA	NA	NA	No	ID=7-4083524-4083559-CCTC,7-4083556-4083568-CCTT,7-4083617-4083632-TCCC,7-4083633-4083650-TTCC,7-4083758-4083772-CTCC,7-4083801-4083813-CCTT,7-4083830-4083842-CT,7-4083848-4083862-CTCC;MOTIFS=TCCC,CTCC,CCTT,CT,TTCC,CCTC;STRUC=<VC222037>	HPRC,HGSVC	No	0.12	Yes	NA,NA	NA	NA
chr7:4083733	231194	INS	417	0.8957	0.3879	21	SDK1(3.1966000000000005e-30,0.769)	NA	NA	NA	NA	NA	NA	NA	NA	No	ID=7-4083524-4083559-CCTC,7-4083556-4083568-CCTT,7-4083617-4083632-TCCC,7-4083633-4083650-TTCC,7-4083758-4083772-CTCC,7-4083801-4083813-CCTT,7-4083830-4083842-CT,7-4083848-4083862-CTCC;MOTIFS=TCCC,CTCC,CCTT,CT,TTCC,CCTC;STRUC=<VC222037>	HPRC,HGSVC,1KG-ONT	No	0.12	No	NA,NA	NA	NA
chr7:4083733	231193	INS	1913	0.8181	0.6538	11	SDK1(3.1966000000000005e-30,0.769)	NA	NA	NA	NA	NA	NA	NA	NA	No	ID=7-4083524-4083559-CCTC,7-4083556-4083568-CCTT,7-4083617-4083632-TCCC,7-4083633-4083650-TTCC,7-4083758-4083772-CTCC,7-4083801-4083813-CCTT,7-4083830-4083842-CT,7-4083848-4083862-CTCC;MOTIFS=TCCC,CTCC,CCTT,CT,TTCC,CCTC;STRUC=<VC222037>	HPRC,HGSVC,1KG-ONT	No	0.12	No	NA,NA	NA	NA
chr7:4083733	231195	INS	981	0.8188	0.6455	1	SDK1(3.1966000000000005e-30,0.769)	NA	NA	NA	NA	NA	NA	NA	NA	No	ID=7-4083524-4083559-CCTC,7-4083556-4083568-CCTT,7-4083617-4083632-TCCC,7-4083633-4083650-TTCC,7-4083758-4083772-CTCC,7-4083801-4083813-CCTT,7-4083830-4083842-CT,7-4083848-4083862-CTCC;MOTIFS=TCCC,CTCC,CCTT,CT,TTCC,CCTC;STRUC=<VC222037>	HPRC,HGSVC	No	0.12	No	NA,NA	NA	NA
chr7:4083815	231196	INS	432	0.9643	0.1788	7	SDK1(3.1966000000000005e-30,0.769)	NA	NA	NA	NA	NA	NA	NA	NA	No	ID=7-4083524-4083559-CCTC,7-4083556-4083568-CCTT,7-4083617-4083632-TCCC,7-4083633-4083650-TTCC,7-4083758-4083772-CTCC,7-4083801-4083813-CCTT,7-4083830-4083842-CT,7-4083848-4083862-CTCC;MOTIFS=TCCC,CTCC,CCTT,CT,TTCC,CCTC;STRUC=<VC222037>	HPRC,HGSVC,1KG-ONT	No	0.231	Yes	NA,NA	NA	NA
chr7:4088925	231197	INS	69	0.8467	0.5875	2	SDK1(3.1966000000000005e-30,0.769)	NA	NA	NA	NA	NA	NA	NA	NA	No	NA	NA	No	1.825	No	NA,NA	NA	NA
chr7:4088983	231198	DEL	69	0.873	0.5168	4	SDK1(3.1966000000000005e-30,0.769)	NA	NA	NA	NA	NA	NA	NA	NA	No	NA	NA	Yes	0.996	Yes	NA,NA	NA	NA
chr7:4095226	231199	DEL	54	0.8339	0.6004	73	SDK1(3.1966000000000005e-30,0.769)	NA	NA	NA	NA	NA	NA	NA	NA	No	ID=7-4095128-4095271-CTCCCCCACATCTGAGCTCTTCCTCAG;MOTIFS=CTCCCCCACATCTGAGCTCTTCCTCAG;STRUC=(CTCCCCCACATCTGAGCTCTTCCTCAG)n	HPRC,HGSVC,1KG-ONT	No	0.487	Yes	NA,NA	NA	NA
chr7:4108395	231200	INS	61	0.818	0.675	1	SDK1(3.1966000000000005e-30,0.769)	NA	NA	NA	NA	NA	NA	NA	NA	No	NA	NA	Yes	2.387	No	NA,NA	NA	NA
chr7:4108395	231201	DEL	61	0.9688	0.4688	17	SDK1(3.1966000000000005e-30,0.769)	NA	NA	NA	NA	NA	NA	NA	NA	No	NA	HPRC,HGSVC,1KG-ONT	No	1.027	Yes	NA,NA	NA	NA
chr7:4118605	231202	DEL	2079	0.9053	0.3963	130	SDK1(3.1966000000000005e-30,0.769)	NA	NA	NA	NA	NA	NA	NA	NA	No	ID=7-4119004-4119013-ATG;MOTIFS=ATG;STRUC=<TR3339333>,ID=7-4119102-4119111-A;MOTIFS=A;STRUC=<TR3339334>	HPRC,HGSVC,1KG-ONT	Yes	2.212	Yes	NA,NA	NA	NA
chr7:4129265	231204	DEL	90	0.893	0.4213	1	SDK1(3.1966000000000005e-30,0.769)	NA	NA	NA	NA	NA	NA	NA	NA	No	NA	HGSVC	No	5.171	No	NA,NA	NA	NA
chr7:4129309	231205	DEL	60	0.9818	0.1723	231	SDK1(3.1966000000000005e-30,0.769)	NA	NA	NA	NA	NA	NA	NA	NA	No	NA	HPRC,HGSVC,1KG-ONT	No	4.77	Yes	NA,NA	NA	NA
chr7:4129369	231206	INS	612	0.9257	0.3167	495	SDK1(3.1966000000000005e-30,0.769)	NA	NA	NA	NA	NA	NA	NA	NA	No	NA	HPRC,HGSVC,1KG-ONT	Yes	0.152	Yes	NA,NA	NA	NA
chr7:4129405	231207	INS	581	0.8722	0.4764	20	SDK1(3.1966000000000005e-30,0.769)	NA	NA	NA	NA	NA	NA	NA	NA	No	NA	HPRC,HGSVC,1KG-ONT	No	2.387	Yes	NA,NA	NA	NA
chr7:4139447	231208	DEL	98	0.8279	0.6419	3	SDK1(3.1966000000000005e-30,0.769)	NA	NA	NA	NA	NA	NA	NA	NA	No	ID=7-4139386-4139396-GT,7-4139399-4139410-TG,7-4139413-4139426-TG,7-4139435-4139444-TG,7-4139447-4139456-TG,7-4139467-4139476-TG,7-4139479-4139488-TG,7-4139493-4139504-TG,7-4139515-4139524-TG,7-4139525-4139536-TG,7-4139541-4139550-TG,7-4139571-4139582-TG,7-4139583-4139592-TG,7-4139603-4139612-TG,7-4139615-4139626-TG,7-4139627-4139639-TATG,7-4139637-4139646-TG,7-4139637-4139688-TGTGTGTGTATATG,7-4139649-4139660-TG,7-4139663-4139674-TG,7-4139675-4139718-TATGTGTGTGTGTG,7-4139677-4139690-TG,7-4139691-4139704-TG,7-4139705-4139720-TG,7-4139721-4139736-TG,7-4139701-4139737-TGTA,7-4139691-4139752-TGTGTGTGTGTGTATG,7-4139737-4139758-TG;MOTIFS=TGTGTGTGTATATG,TATGTGTGTGTGTG,TG,GT,TGTA,TATG,TGTGTGTGTGTGTATG;STRUC=<VC222043>	HPRC,HGSVC,1KG-ONT	No	2.001	No	NA,NA	NA	NA
chr7:4139504	231209	DEL	88	0.8775	0.4619	141	SDK1(3.1966000000000005e-30,0.769)	NA	NA	NA	NA	NA	NA	NA	NA	No	ID=7-4139386-4139396-GT,7-4139399-4139410-TG,7-4139413-4139426-TG,7-4139435-4139444-TG,7-4139447-4139456-TG,7-4139467-4139476-TG,7-4139479-4139488-TG,7-4139493-4139504-TG,7-4139515-4139524-TG,7-4139525-4139536-TG,7-4139541-4139550-TG,7-4139571-4139582-TG,7-4139583-4139592-TG,7-4139603-4139612-TG,7-4139615-4139626-TG,7-4139627-4139639-TATG,7-4139637-4139646-TG,7-4139637-4139688-TGTGTGTGTATATG,7-4139649-4139660-TG,7-4139663-4139674-TG,7-4139675-4139718-TATGTGTGTGTGTG,7-4139677-4139690-TG,7-4139691-4139704-TG,7-4139705-4139720-TG,7-4139721-4139736-TG,7-4139701-4139737-TGTA,7-4139691-4139752-TGTGTGTGTGTGTATG,7-4139737-4139758-TG;MOTIFS=TGTGTGTGTATATG,TATGTGTGTGTGTG,TG,GT,TGTA,TATG,TGTGTGTGTGTGTATG;STRUC=<VC222043>	HPRC,HGSVC,1KG-ONT	No	2.048	Yes	NA,NA	NA	NA
chr7:4139541	231210	DEL	102	0.8331	0.635	574	SDK1(3.1966000000000005e-30,0.769)	NA	NA	NA	NA	NA	NA	NA	NA	No	ID=7-4139386-4139396-GT,7-4139399-4139410-TG,7-4139413-4139426-TG,7-4139435-4139444-TG,7-4139447-4139456-TG,7-4139467-4139476-TG,7-4139479-4139488-TG,7-4139493-4139504-TG,7-4139515-4139524-TG,7-4139525-4139536-TG,7-4139541-4139550-TG,7-4139571-4139582-TG,7-4139583-4139592-TG,7-4139603-4139612-TG,7-4139615-4139626-TG,7-4139627-4139639-TATG,7-4139637-4139646-TG,7-4139637-4139688-TGTGTGTGTATATG,7-4139649-4139660-TG,7-4139663-4139674-TG,7-4139675-4139718-TATGTGTGTGTGTG,7-4139677-4139690-TG,7-4139691-4139704-TG,7-4139705-4139720-TG,7-4139721-4139736-TG,7-4139701-4139737-TGTA,7-4139691-4139752-TGTGTGTGTGTGTATG,7-4139737-4139758-TG;MOTIFS=TGTGTGTGTATATG,TATGTGTGTGTGTG,TG,GT,TGTA,TATG,TGTGTGTGTGTGTATG;STRUC=<VC222043>	HPRC,HGSVC,1KG-ONT	No	2.681	Yes	NA,NA	NA	NA
chr7:4139571	231211	DEL	108	0.8525	0.5486	6	SDK1(3.1966000000000005e-30,0.769)	NA	NA	NA	NA	NA	NA	NA	NA	No	ID=7-4139386-4139396-GT,7-4139399-4139410-TG,7-4139413-4139426-TG,7-4139435-4139444-TG,7-4139447-4139456-TG,7-4139467-4139476-TG,7-4139479-4139488-TG,7-4139493-4139504-TG,7-4139515-4139524-TG,7-4139525-4139536-TG,7-4139541-4139550-TG,7-4139571-4139582-TG,7-4139583-4139592-TG,7-4139603-4139612-TG,7-4139615-4139626-TG,7-4139627-4139639-TATG,7-4139637-4139646-TG,7-4139637-4139688-TGTGTGTGTATATG,7-4139649-4139660-TG,7-4139663-4139674-TG,7-4139675-4139718-TATGTGTGTGTGTG,7-4139677-4139690-TG,7-4139691-4139704-TG,7-4139705-4139720-TG,7-4139721-4139736-TG,7-4139701-4139737-TGTA,7-4139691-4139752-TGTGTGTGTGTGTATG,7-4139737-4139758-TG;MOTIFS=TGTGTGTGTATATG,TATGTGTGTGTGTG,TG,GT,TGTA,TATG,TGTGTGTGTGTGTATG;STRUC=<VC222043>	HPRC,HGSVC,1KG-ONT	No	2.962	No	NA,NA	NA	NA
chr7:4139583	231212	INS	54	0.8838	0.4418	11	SDK1(3.1966000000000005e-30,0.769)	NA	NA	NA	NA	NA	NA	NA	NA	No	ID=7-4139386-4139396-GT,7-4139399-4139410-TG,7-4139413-4139426-TG,7-4139435-4139444-TG,7-4139447-4139456-TG,7-4139467-4139476-TG,7-4139479-4139488-TG,7-4139493-4139504-TG,7-4139515-4139524-TG,7-4139525-4139536-TG,7-4139541-4139550-TG,7-4139571-4139582-TG,7-4139583-4139592-TG,7-4139603-4139612-TG,7-4139615-4139626-TG,7-4139627-4139639-TATG,7-4139637-4139646-TG,7-4139637-4139688-TGTGTGTGTATATG,7-4139649-4139660-TG,7-4139663-4139674-TG,7-4139675-4139718-TATGTGTGTGTGTG,7-4139677-4139690-TG,7-4139691-4139704-TG,7-4139705-4139720-TG,7-4139721-4139736-TG,7-4139701-4139737-TGTA,7-4139691-4139752-TGTGTGTGTGTGTATG,7-4139737-4139758-TG;MOTIFS=TGTGTGTGTATATG,TATGTGTGTGTGTG,TG,GT,TGTA,TATG,TGTGTGTGTGTGTATG;STRUC=<VC222043>	HGSVC	No	2.238	Yes	NA,NA	NA	NA
chr7:4146097	231215	INS	247	0.8881	0.4029	7	SDK1(3.1966000000000005e-30,0.769)	NA	NA	NA	NA	NA	NA	NA	NA	No	NA	HPRC,HGSVC,1KG-ONT	No	0.052	Yes	NA,NA	NA	NA
chr7:4146097	231214	INS	147	0.8651	0.5675	2	SDK1(3.1966000000000005e-30,0.769)	NA	NA	NA	NA	NA	NA	NA	NA	No	NA	HPRC,HGSVC,1KG-ONT	No	0.052	Yes	NA,NA	NA	NA
chr7:4146143	231216	DEL	198	0.8365	0.6096	12	SDK1(3.1966000000000005e-30,0.769)	NA	NA	NA	NA	NA	NA	NA	NA	No	NA	HGSVC	No	3.76	Yes	NA,NA	NA	NA
chr7:4146163	231217	INS	296	0.8975	0.4303	2	SDK1(3.1966000000000005e-30,0.769)	NA	NA	NA	NA	NA	NA	NA	NA	No	NA	NA	No	0.043	Yes	NA,NA	NA	NA
chr7:4146192	231219	INS	149	0.8744	0.4616	4	SDK1(3.1966000000000005e-30,0.769)	NA	NA	NA	NA	NA	NA	NA	NA	No	NA	HPRC,HGSVC,1KG-ONT	No	0.043	No	NA,NA	NA	NA
chr7:4146192	231220	DEL	149	0.8516	0.5512	2	SDK1(3.1966000000000005e-30,0.769)	NA	NA	NA	NA	NA	NA	NA	NA	No	NA	HGSVC	No	3.21	No	NA,NA	NA	NA
chr7:4146201	231221	INS	446	0.8918	0.3777	8	SDK1(3.1966000000000005e-30,0.769)	NA	NA	NA	NA	NA	NA	NA	NA	No	NA	HPRC,HGSVC,1KG-ONT	No	0.043	Yes	NA,NA	NA	NA
chr7:4146253	231222	DEL	50	0.9491	0.3103	31	SDK1(3.1966000000000005e-30,0.769)	NA	NA	NA	NA	NA	NA	NA	NA	No	NA	HPRC	No	0.233	Yes	NA,NA	NA	NA
chr7:4146275	231223	INS	50	0.8615	0.5287	1	SDK1(3.1966000000000005e-30,0.769)	NA	NA	NA	NA	NA	NA	NA	NA	No	NA	NA	No	0.002	Yes	NA,NA	NA	NA
chr7:4146431	231225	INS	199	0.8735	0.4836	131	SDK1(3.1966000000000005e-30,0.769)	NA	NA	NA	NA	NA	NA	NA	NA	No	NA	HPRC,HGSVC,1KG-ONT	No	0.139	Yes	NA,NA	NA	NA
chr7:4146431	231224	INS	495	0.8604	0.4774	167	SDK1(3.1966000000000005e-30,0.769)	NA	NA	NA	NA	NA	NA	NA	NA	No	NA	HPRC,HGSVC,1KG-ONT	No	0.139	Yes	NA,NA	NA	NA
chr7:4157294	231226	INS	134	0.8341	0.6189	26	SDK1(3.1966000000000005e-30,0.769)	NA	NA	NA	NA	NA	NA	NA	NA	No	ID=7-4157243-4157258-GGAC,7-4157255-4157272-GGAA,7-4157391-4157405-GGGA,7-4157518-4157532-GGGA,7-4157529-4157537-AGGA;MOTIFS=GGAA,AGGA,GGGA,GGAC;STRUC=<VC222044>	NA	No	2.972	Yes	NA,NA	NA	NA
chr7:4157341	231227	DEL	97	0.9254	0.2958	737	SDK1(3.1966000000000005e-30,0.769)	NA	NA	NA	NA	NA	NA	NA	NA	No	ID=7-4157243-4157258-GGAC,7-4157255-4157272-GGAA,7-4157391-4157405-GGGA,7-4157518-4157532-GGGA,7-4157529-4157537-AGGA;MOTIFS=GGAA,AGGA,GGGA,GGAC;STRUC=<VC222044>	HPRC,HGSVC,1KG-ONT	No	0.661	Yes	NA,NA	NA	NA
chr7:4157355	231228	DEL	109	0.9236	0.3335	14	SDK1(3.1966000000000005e-30,0.769)	NA	NA	NA	NA	NA	NA	NA	NA	No	ID=7-4157243-4157258-GGAC,7-4157255-4157272-GGAA,7-4157391-4157405-GGGA,7-4157518-4157532-GGGA,7-4157529-4157537-AGGA;MOTIFS=GGAA,AGGA,GGGA,GGAC;STRUC=<VC222044>	HPRC,HGSVC,1KG-ONT	No	0.453	Yes	NA,NA	NA	NA
chr7:4157364	231229	DEL	101	0.8716	0.4719	50	SDK1(3.1966000000000005e-30,0.769)	NA	NA	NA	NA	NA	NA	NA	NA	No	ID=7-4157243-4157258-GGAC,7-4157255-4157272-GGAA,7-4157391-4157405-GGGA,7-4157518-4157532-GGGA,7-4157529-4157537-AGGA;MOTIFS=GGAA,AGGA,GGGA,GGAC;STRUC=<VC222044>	HPRC,HGSVC,1KG-ONT	No	0.453	Yes	NA,NA	NA	NA
chr7:4180233	231230	INS	175	0.8433	0.6072	224	SDK1(3.1966000000000005e-30,0.769)	NA	NA	NA	NA	NA	NA	NA	NA	No	NA	HPRC,HGSVC,1KG-ONT	No	0.692	Yes	NA,NA	NA	NA
chr7:4180249	231231	DEL	175	0.8612	0.5274	5	SDK1(3.1966000000000005e-30,0.769)	NA	NA	NA	NA	NA	NA	NA	NA	No	NA	HPRC	No	0.082	Yes	NA,NA	NA	NA
chr7:4180374	231232	INS	125	0.876	0.4663	16	SDK1(3.1966000000000005e-30,0.769)	NA	NA	NA	NA	NA	NA	NA	NA	No	NA	HPRC,HGSVC,1KG-ONT	No	0.692	Yes	NA,NA	NA	NA
chr7:4180379	231233	DEL	50	0.7989	0.6976	5	SDK1(3.1966000000000005e-30,0.769)	NA	NA	NA	NA	NA	NA	NA	NA	No	NA	NA	No	0.343	No	NA,NA	NA	NA
chr7:4193191	231234	DEL	154	0.8635	0.5621	62	SDK1(3.1966000000000005e-30,0.769)	NA	NA	NA	NA	NA	NA	NA	NA	No	ID=7-4193209-4193219-AT;MOTIFS=AT;STRUC=<TR3339419>	HPRC,HGSVC,1KG-ONT	Yes	0.029	Yes	NA,NA	NA	NA
chr7:4193207	231235	DEL	166	0.8048	0.6657	3	SDK1(3.1966000000000005e-30,0.769)	NA	NA	NA	NA	NA	NA	NA	NA	No	ID=7-4193209-4193219-AT;MOTIFS=AT;STRUC=<TR3339419>,ID=7-4193354-4193363-TA;MOTIFS=TA;STRUC=(TA)n,ID=7-4193372-4193398-TA;MOTIFS=TA;STRUC=<TR3339420>	HPRC,HGSVC,1KG-ONT	Yes	0.882	No	NA,NA	NA	NA
chr7:4194222	231237	DEL	184	0.8534	0.5991	64	SDK1(3.1966000000000005e-30,0.769)	NA	NA	NA	NA	NA	NA	NA	NA	No	ID=7-4194190-4194199-GA,7-4194207-4194217-AT,7-4194222-4194290-CACGTATGTGTATACATGTATAGATATATGTATG,7-4194375-4194409-GTATGTGTATACATGTATACATATATGTATGCAC,7-4194458-4194469-TG,7-4194468-4194478-TA;MOTIFS=CACGTATGTGTATACATGTATAGATATATGTATG,TG,TA,AT,GTATGTGTATACATGTATACATATATGTATGCAC,GA;STRUC=<VC222051>	HPRC,HGSVC	Yes	1.854	Yes	NA,NA	NA	NA
chr7:4194222	231236	INS	66	0.8548	0.5349	39	SDK1(3.1966000000000005e-30,0.769)	NA	NA	NA	NA	NA	NA	NA	NA	No	ID=7-4194190-4194199-GA,7-4194207-4194217-AT,7-4194222-4194290-CACGTATGTGTATACATGTATAGATATATGTATG,7-4194375-4194409-GTATGTGTATACATGTATACATATATGTATGCAC,7-4194458-4194469-TG,7-4194468-4194478-TA;MOTIFS=CACGTATGTGTATACATGTATAGATATATGTATG,TG,TA,AT,GTATGTGTATACATGTATACATATATGTATGCAC,GA;STRUC=<VC222051>	HPRC,1KG-ONT	No	0.692	Yes	NA,NA	NA	NA
chr7:4194245	231238	DEL	68	0.8033	0.6706	7	SDK1(3.1966000000000005e-30,0.769)	NA	NA	NA	NA	NA	NA	NA	NA	No	ID=7-4194190-4194199-GA,7-4194207-4194217-AT,7-4194222-4194290-CACGTATGTGTATACATGTATAGATATATGTATG,7-4194375-4194409-GTATGTGTATACATGTATACATATATGTATGCAC,7-4194458-4194469-TG,7-4194468-4194478-TA;MOTIFS=CACGTATGTGTATACATGTATAGATATATGTATG,TG,TA,AT,GTATGTGTATACATGTATACATATATGTATGCAC,GA;STRUC=<VC222051>	HPRC,HGSVC,1KG-ONT	No	1.884	Yes	NA,NA	NA	NA
chr7:4194294	231239	DEL	116	0.9361	0.2468	271	SDK1(3.1966000000000005e-30,0.769)	NA	NA	NA	NA	NA	NA	NA	NA	No	ID=7-4194190-4194199-GA,7-4194207-4194217-AT,7-4194222-4194290-CACGTATGTGTATACATGTATAGATATATGTATG,7-4194375-4194409-GTATGTGTATACATGTATACATATATGTATGCAC,7-4194458-4194469-TG,7-4194468-4194478-TA;MOTIFS=CACGTATGTGTATACATGTATAGATATATGTATG,TG,TA,AT,GTATGTGTATACATGTATACATATATGTATGCAC,GA;STRUC=<VC222051>	HPRC,HGSVC,1KG-ONT	Yes	1.94	Yes	NA,NA	NA	NA
chr7:4194320	231240	DEL	120	0.8501	0.5816	97	SDK1(3.1966000000000005e-30,0.769)	NA	NA	NA	NA	NA	NA	NA	NA	No	ID=7-4194190-4194199-GA,7-4194207-4194217-AT,7-4194222-4194290-CACGTATGTGTATACATGTATAGATATATGTATG,7-4194375-4194409-GTATGTGTATACATGTATACATATATGTATGCAC,7-4194458-4194469-TG,7-4194468-4194478-TA;MOTIFS=CACGTATGTGTATACATGTATAGATATATGTATG,TG,TA,AT,GTATGTGTATACATGTATACATATATGTATGCAC,GA;STRUC=<VC222051>	HPRC,HGSVC	Yes	1.842	Yes	NA,NA	NA	NA
chr7:4194321	231241	INS	70	0.8214	0.6433	3	SDK1(3.1966000000000005e-30,0.769)	NA	NA	NA	NA	NA	NA	NA	NA	No	ID=7-4194190-4194199-GA,7-4194207-4194217-AT,7-4194222-4194290-CACGTATGTGTATACATGTATAGATATATGTATG,7-4194375-4194409-GTATGTGTATACATGTATACATATATGTATGCAC,7-4194458-4194469-TG,7-4194468-4194478-TA;MOTIFS=CACGTATGTGTATACATGTATAGATATATGTATG,TG,TA,AT,GTATGTGTATACATGTATACATATATGTATGCAC,GA;STRUC=<VC222051>	HPRC,1KG-ONT	No	0.692	Yes	NA,NA	NA	NA
chr7:4194328	231242	DEL	82	0.8361	0.6157	445	SDK1(3.1966000000000005e-30,0.769)	NA	NA	NA	NA	NA	NA	NA	NA	No	ID=7-4194190-4194199-GA,7-4194207-4194217-AT,7-4194222-4194290-CACGTATGTGTATACATGTATAGATATATGTATG,7-4194375-4194409-GTATGTGTATACATGTATACATATATGTATGCAC,7-4194458-4194469-TG,7-4194468-4194478-TA;MOTIFS=CACGTATGTGTATACATGTATAGATATATGTATG,TG,TA,AT,GTATGTGTATACATGTATACATATATGTATGCAC,GA;STRUC=<VC222051>	HPRC,HGSVC,1KG-ONT	Yes	1.884	Yes	NA,NA	NA	NA
chr7:4194375	231243	INS	68	0.9605	0.3675	4	SDK1(3.1966000000000005e-30,0.769)	NA	NA	NA	NA	NA	NA	NA	NA	No	ID=7-4194190-4194199-GA,7-4194207-4194217-AT,7-4194222-4194290-CACGTATGTGTATACATGTATAGATATATGTATG,7-4194375-4194409-GTATGTGTATACATGTATACATATATGTATGCAC,7-4194458-4194469-TG,7-4194468-4194478-TA;MOTIFS=CACGTATGTGTATACATGTATAGATATATGTATG,TG,TA,AT,GTATGTGTATACATGTATACATATATGTATGCAC,GA;STRUC=<VC222051>	HPRC,1KG-ONT	No	2.387	Yes	NA,NA	NA	NA
chr7:4204970	231244	INS	202	0.8059	0.6952	1	SDK1(3.1966000000000005e-30,0.769)	NA	NA	NA	NA	NA	NA	NA	enhancer	No	NA	HPRC,HGSVC,1KG-ONT	Yes	0.158	No	NA,NA	NA	NA
chr7:4204998	231250	INS	223	0.8426	0.6362	7	SDK1(3.1966000000000005e-30,0.769)	NA	NA	NA	NA	NA	NA	NA	enhancer	No	NA	HPRC,HGSVC,1KG-ONT	Yes	0.158	Yes	NA,NA	NA	NA
chr7:4204998	231249	INS	264	0.8571	0.5264	46	SDK1(3.1966000000000005e-30,0.769)	NA	NA	NA	NA	NA	NA	NA	enhancer	No	NA	HPRC,HGSVC,1KG-ONT	Yes	0.158	Yes	NA,NA	NA	NA
chr7:4204998	231248	INS	220	0.8976	0.3787	156	SDK1(3.1966000000000005e-30,0.769)	NA	NA	NA	NA	NA	NA	NA	enhancer	No	NA	HPRC,HGSVC,1KG-ONT	Yes	0.158	Yes	NA,NA	NA	NA
chr7:4204998	231247	INS	176	0.8412	0.6009	466	SDK1(3.1966000000000005e-30,0.769)	NA	NA	NA	NA	NA	NA	NA	enhancer	No	NA	HPRC,HGSVC,1KG-ONT	Yes	0.158	Yes	NA,NA	NA	NA
chr7:4204998	231246	INS	132	0.8561	0.5892	100	SDK1(3.1966000000000005e-30,0.769)	NA	NA	NA	NA	NA	NA	NA	enhancer	No	NA	HPRC,HGSVC	Yes	0.158	Yes	NA,NA	NA	NA
chr7:4204998	231245	INS	88	0.8322	0.6601	74	SDK1(3.1966000000000005e-30,0.769)	NA	NA	NA	NA	NA	NA	NA	enhancer	No	NA	HPRC,HGSVC	Yes	0.158	Yes	NA,NA	NA	NA
chr7:4213287	231251	DEL	941	0.9735	0.1109	2	SDK1(3.1966000000000005e-30,0.769)	NA	NA	NA	NA	NA	NA	NA	NA	No	ID=7-4213411-4213424-A;MOTIFS=A;STRUC=<TR3339438>,ID=7-4213583-4213596-A;MOTIFS=A;STRUC=<TR3339439>	NA	Yes	1.301	Yes	NA,NA	NA	NA
chr7:4216960	231254	DEL	136	0.8876	0.6049	6	SDK1(3.1966000000000005e-30,0.769)	NA	NA	NA	NA	NA	NA	NA	NA	No	ID=7-4216960-4217172-GAGCACCAGGCCACCCGGAGCACCACACCACCCG,7-4217480-4217546-CCACCCGGAGCACCACA;MOTIFS=CCACCCGGAGCACCACA,GAGCACCAGGCCACCCGGAGCACCACACCACCCG;STRUC=<VC222054>	HPRC,HGSVC	No	0.074	No	NA,NA	NA	NA
chr7:4216960	231252	DEL	68	0.8328	0.6226	19	SDK1(3.1966000000000005e-30,0.769)	NA	NA	NA	NA	NA	NA	NA	NA	No	ID=7-4216960-4217172-GAGCACCAGGCCACCCGGAGCACCACACCACCCG,7-4217480-4217546-CCACCCGGAGCACCACA;MOTIFS=CCACCCGGAGCACCACA,GAGCACCAGGCCACCCGGAGCACCACACCACCCG;STRUC=<VC222054>	HPRC,HGSVC,1KG-ONT	No	0.076	Yes	NA,NA	NA	NA
chr7:4216960	231253	DEL	102	0.8376	0.5969	110	SDK1(3.1966000000000005e-30,0.769)	NA	NA	NA	NA	NA	NA	NA	NA	No	ID=7-4216960-4217172-GAGCACCAGGCCACCCGGAGCACCACACCACCCG,7-4217480-4217546-CCACCCGGAGCACCACA;MOTIFS=CCACCCGGAGCACCACA,GAGCACCAGGCCACCCGGAGCACCACACCACCCG;STRUC=<VC222054>	HPRC,HGSVC,1KG-ONT	No	0.076	Yes	NA,NA	NA	NA
chr7:4216981	231255	DEL	578	0.7899	0.6959	6	SDK1(3.1966000000000005e-30,0.769)	NA	NA	NA	NA	NA	NA	NA	NA	No	ID=7-4216960-4217172-GAGCACCAGGCCACCCGGAGCACCACACCACCCG,7-4217480-4217546-CCACCCGGAGCACCACA;MOTIFS=CCACCCGGAGCACCACA,GAGCACCAGGCCACCCGGAGCACCACACCACCCG;STRUC=<VC222054>	1KG-ONT	No	0.072	Yes	NA,NA	NA	NA
chr7:4216987	231256	DEL	119	0.8796	0.6131	27	SDK1(3.1966000000000005e-30,0.769)	NA	NA	NA	NA	NA	NA	NA	NA	No	ID=7-4216960-4217172-GAGCACCAGGCCACCCGGAGCACCACACCACCCG,7-4217480-4217546-CCACCCGGAGCACCACA;MOTIFS=CCACCCGGAGCACCACA,GAGCACCAGGCCACCCGGAGCACCACACCACCCG;STRUC=<VC222054>	HPRC,HGSVC,1KG-ONT	No	0.074	Yes	NA,NA	NA	NA
chr7:4217021	231258	INS	187	0.8681	0.5299	49	SDK1(3.1966000000000005e-30,0.769)	NA	NA	NA	NA	NA	NA	NA	NA	No	ID=7-4216960-4217172-GAGCACCAGGCCACCCGGAGCACCACACCACCCG,7-4217480-4217546-CCACCCGGAGCACCACA;MOTIFS=CCACCCGGAGCACCACA,GAGCACCAGGCCACCCGGAGCACCACACCACCCG;STRUC=<VC222054>	HPRC,HGSVC,1KG-ONT	No	2.238	Yes	NA,NA	NA	NA
chr7:4217021	231257	INS	221	0.8845	0.444	49	SDK1(3.1966000000000005e-30,0.769)	NA	NA	NA	NA	NA	NA	NA	NA	No	ID=7-4216960-4217172-GAGCACCAGGCCACCCGGAGCACCACACCACCCG,7-4217480-4217546-CCACCCGGAGCACCACA;MOTIFS=CCACCCGGAGCACCACA,GAGCACCAGGCCACCCGGAGCACCACACCACCCG;STRUC=<VC222054>	HPRC,HGSVC,1KG-ONT	No	2.238	Yes	NA,NA	NA	NA
chr7:4217066	231259	INS	221	0.8745	0.4911	39	SDK1(3.1966000000000005e-30,0.769)	NA	NA	NA	NA	NA	NA	NA	NA	No	ID=7-4216960-4217172-GAGCACCAGGCCACCCGGAGCACCACACCACCCG,7-4217480-4217546-CCACCCGGAGCACCACA;MOTIFS=CCACCCGGAGCACCACA,GAGCACCAGGCCACCCGGAGCACCACACCACCCG;STRUC=<VC222054>	HPRC,HGSVC,1KG-ONT	No	2.238	Yes	NA,NA	NA	NA
chr7:4217111	231260	INS	154	0.8049	0.6871	6	SDK1(3.1966000000000005e-30,0.769)	NA	NA	NA	NA	NA	NA	NA	NA	No	ID=7-4216960-4217172-GAGCACCAGGCCACCCGGAGCACCACACCACCCG,7-4217480-4217546-CCACCCGGAGCACCACA;MOTIFS=CCACCCGGAGCACCACA,GAGCACCAGGCCACCCGGAGCACCACACCACCCG;STRUC=<VC222054>	HPRC,HGSVC,1KG-ONT	No	2.238	No	NA,NA	NA	NA
chr7:4217129	231261	DEL	102	0.8333	0.6041	41	SDK1(3.1966000000000005e-30,0.769)	NA	NA	NA	NA	NA	NA	NA	NA	No	ID=7-4216960-4217172-GAGCACCAGGCCACCCGGAGCACCACACCACCCG,7-4217480-4217546-CCACCCGGAGCACCACA;MOTIFS=CCACCCGGAGCACCACA,GAGCACCAGGCCACCCGGAGCACCACACCACCCG;STRUC=<VC222054>	HPRC,HGSVC,1KG-ONT	No	0.076	Yes	NA,NA	NA	NA
chr7:4217140	231262	DEL	119	0.8559	0.5413	51	SDK1(3.1966000000000005e-30,0.769)	NA	NA	NA	NA	NA	NA	NA	NA	No	ID=7-4216960-4217172-GAGCACCAGGCCACCCGGAGCACCACACCACCCG,7-4217480-4217546-CCACCCGGAGCACCACA;MOTIFS=CCACCCGGAGCACCACA,GAGCACCAGGCCACCCGGAGCACCACACCACCCG;STRUC=<VC222054>	HPRC,HGSVC,1KG-ONT	No	0.076	No	NA,NA	NA	NA
chr7:4217157	231263	DEL	85	0.9644	0.149	169	SDK1(3.1966000000000005e-30,0.769)	NA	NA	NA	NA	NA	NA	NA	NA	No	ID=7-4216960-4217172-GAGCACCAGGCCACCCGGAGCACCACACCACCCG,7-4217480-4217546-CCACCCGGAGCACCACA;MOTIFS=CCACCCGGAGCACCACA,GAGCACCAGGCCACCCGGAGCACCACACCACCCG;STRUC=<VC222054>	HPRC,HGSVC,1KG-ONT	No	0.076	Yes	NA,NA	NA	NA
chr7:4217165	231264	DEL	51	0.7913	0.6974	578	SDK1(3.1966000000000005e-30,0.769)	NA	NA	NA	NA	NA	NA	NA	NA	No	ID=7-4216960-4217172-GAGCACCAGGCCACCCGGAGCACCACACCACCCG,7-4217480-4217546-CCACCCGGAGCACCACA;MOTIFS=CCACCCGGAGCACCACA,GAGCACCAGGCCACCCGGAGCACCACACCACCCG;STRUC=<VC222054>	HPRC,HGSVC,1KG-ONT	No	0.079	Yes	NA,NA	NA	NA
chr7:4217214	231265	DEL	52	0.8269	0.6202	24	SDK1(3.1966000000000005e-30,0.769)	NA	NA	NA	NA	NA	NA	NA	NA	No	ID=7-4216960-4217172-GAGCACCAGGCCACCCGGAGCACCACACCACCCG,7-4217480-4217546-CCACCCGGAGCACCACA;MOTIFS=CCACCCGGAGCACCACA,GAGCACCAGGCCACCCGGAGCACCACACCACCCG;STRUC=<VC222054>	HPRC,HGSVC,1KG-ONT	No	0.086	Yes	NA,NA	NA	NA
chr7:4217275	231266	DEL	68	0.8178	0.6509	51	SDK1(3.1966000000000005e-30,0.769)	NA	NA	NA	NA	NA	NA	NA	NA	No	ID=7-4216960-4217172-GAGCACCAGGCCACCCGGAGCACCACACCACCCG,7-4217480-4217546-CCACCCGGAGCACCACA;MOTIFS=CCACCCGGAGCACCACA,GAGCACCAGGCCACCCGGAGCACCACACCACCCG;STRUC=<VC222054>	HPRC,HGSVC,1KG-ONT	No	0.298	No	NA,NA	NA	NA
chr7:4217418	231267	INS	67	0.808	0.6968	36	SDK1(3.1966000000000005e-30,0.769)	NA	NA	NA	NA	NA	NA	NA	NA	No	ID=7-4216960-4217172-GAGCACCAGGCCACCCGGAGCACCACACCACCCG,7-4217480-4217546-CCACCCGGAGCACCACA;MOTIFS=CCACCCGGAGCACCACA,GAGCACCAGGCCACCCGGAGCACCACACCACCCG;STRUC=<VC222054>	HPRC,HGSVC,1KG-ONT	No	2.387	Yes	NA,NA	NA	NA
chr7:4217429	231268	DEL	68	0.8129	0.6672	5	SDK1(3.1966000000000005e-30,0.769)	NA	NA	NA	NA	NA	NA	NA	NA	No	ID=7-4216960-4217172-GAGCACCAGGCCACCCGGAGCACCACACCACCCG,7-4217480-4217546-CCACCCGGAGCACCACA;MOTIFS=CCACCCGGAGCACCACA,GAGCACCAGGCCACCCGGAGCACCACACCACCCG;STRUC=<VC222054>	HPRC,HGSVC,1KG-ONT	No	0.1	Yes	NA,NA	NA	NA
chr7:4217497	231269	INS	54	0.8216	0.6369	4	SDK1(3.1966000000000005e-30,0.769)	NA	NA	NA	NA	NA	NA	NA	NA	No	ID=7-4216960-4217172-GAGCACCAGGCCACCCGGAGCACCACACCACCCG,7-4217480-4217546-CCACCCGGAGCACCACA;MOTIFS=CCACCCGGAGCACCACA,GAGCACCAGGCCACCCGGAGCACCACACCACCCG;STRUC=<VC222054>	HPRC,HGSVC,1KG-ONT	No	2.387	No	NA,NA	NA	NA
chr7:4217508	231270	INS	68	0.8657	0.4799	25	SDK1(3.1966000000000005e-30,0.769)	NA	NA	NA	NA	NA	NA	NA	NA	No	ID=7-4216960-4217172-GAGCACCAGGCCACCCGGAGCACCACACCACCCG,7-4217480-4217546-CCACCCGGAGCACCACA;MOTIFS=CCACCCGGAGCACCACA,GAGCACCAGGCCACCCGGAGCACCACACCACCCG;STRUC=<VC222054>	HPRC,HGSVC,1KG-ONT	No	2.387	Yes	NA,NA	NA	NA
chr7:4217508	231271	INS	51	0.8533	0.5328	148	SDK1(3.1966000000000005e-30,0.769)	NA	NA	NA	NA	NA	NA	NA	NA	No	ID=7-4216960-4217172-GAGCACCAGGCCACCCGGAGCACCACACCACCCG,7-4217480-4217546-CCACCCGGAGCACCACA;MOTIFS=CCACCCGGAGCACCACA,GAGCACCAGGCCACCCGGAGCACCACACCACCCG;STRUC=<VC222054>	HPRC,HGSVC,1KG-ONT	No	2.387	Yes	NA,NA	NA	NA
chr7:4217546	231272	INS	53	0.8028	0.6945	87	SDK1(3.1966000000000005e-30,0.769)	NA	NA	NA	NA	NA	NA	NA	NA	No	ID=7-4216960-4217172-GAGCACCAGGCCACCCGGAGCACCACACCACCCG,7-4217480-4217546-CCACCCGGAGCACCACA;MOTIFS=CCACCCGGAGCACCACA,GAGCACCAGGCCACCCGGAGCACCACACCACCCG;STRUC=<VC222054>	HPRC,HGSVC,1KG-ONT	No	2.387	Yes	NA,NA	NA	NA
chr7:4228218	231273	INS	348	0.8195	0.641	1	SDK1(3.1966000000000005e-30,0.769)	NA	NA	NA	NA	NA	NA	NA	NA	No	NA	NA	Yes	2.387	No	NA,NA	NA	NA
chr7:4233471	231274	INS	61	0.8629	0.4971	1	SDK1(3.1966000000000005e-30,0.769)	NA	NA	NA	NA	NA	NA	NA	NA	No	NA	NA	No	3.188	No	NA,NA	NA	NA
chr7:4233489	231275	INS	114	0.9482	0.2255	48	SDK1(3.1966000000000005e-30,0.769)	NA	NA	NA	NA	NA	NA	NA	NA	No	NA	HPRC,HGSVC,1KG-ONT	No	2.387	Yes	NA,NA	NA	NA
chr7:4233578	231276	DEL	57	0.8785	0.478	1	SDK1(3.1966000000000005e-30,0.769)	NA	NA	NA	NA	NA	NA	NA	NA	No	NA	NA	No	0.424	No	NA,NA	NA	NA
chr7:4257861	231277	DEL	86	0.9571	0.2676	38	SDK1(3.1966000000000005e-30,0.769)	NA	NA	NA	NA	NA	NA	NA	NA	No	NA	HPRC,HGSVC,1KG-ONT	Yes	3.171	Yes	NA,NA	NA	NA
chr7:4260066	231278	DEL	62	0.8826	0.4447	3	SDK1(3.1966000000000005e-30,0.769)	NA	NA	NA	NA	NA	NA	NA	NA	No	ID=7-4260092-4260102-TG;MOTIFS=TG;STRUC=<TR3339512>	HGSVC,1KG-ONT	No	0.226	No	NA,NA	NA	NA
chr7:4260151	231279	INS	62	0.9532	0.1966	43	SDK1(3.1966000000000005e-30,0.769)	NA	NA	NA	NA	NA	NA	NA	NA	No	NA	HPRC,HGSVC,1KG-ONT	No	0.44	Yes	NA,NA	NA	NA
chr7:4260271	231280	DEL	62	0.8978	0.3787	11	SDK1(3.1966000000000005e-30,0.769)	NA	NA	NA	NA	NA	NA	NA	NA	No	ID=7-4260279-4260288-GT;MOTIFS=GT;STRUC=<TR3339515>	HGSVC,1KG-ONT	No	0.2	Yes	NA,NA	NA	NA
chr7:4260280	231281	DEL	246	0.8601	0.5391	1	SDK1(3.1966000000000005e-30,0.769)	NA	NA	NA	NA	NA	NA	NA	NA	No	ID=7-4260279-4260288-GT;MOTIFS=GT;STRUC=<TR3339515>,ID=7-4260341-4260350-GT;MOTIFS=GT;STRUC=<TR3339516>,ID=7-4260403-4260412-GT;MOTIFS=GT;STRUC=<TR3339517>,ID=7-4260464-4260474-TG;MOTIFS=TG;STRUC=<TR3339518>	HPRC	No	0.202	No	NA,NA	NA	NA
chr7:4260411	231282	INS	63	0.8074	0.6746	7	SDK1(3.1966000000000005e-30,0.769)	NA	NA	NA	NA	NA	NA	NA	NA	No	ID=7-4260403-4260412-GT;MOTIFS=GT;STRUC=<TR3339517>	HPRC,HGSVC,1KG-ONT	No	0.073	Yes	NA,NA	NA	NA
chr7:4260418	231283	DEL	308	0.968	0.1965	1	SDK1(3.1966000000000005e-30,0.769)	NA	NA	NA	NA	NA	NA	NA	NA	No	ID=7-4260464-4260474-TG;MOTIFS=TG;STRUC=<TR3339518>,ID=7-4260586-4260596-TG;MOTIFS=TG;STRUC=<TR3339519>	HPRC	No	0.193	No	NA,NA	NA	NA
chr7:4260526	231284	DEL	62	0.8651	0.5027	43	SDK1(3.1966000000000005e-30,0.769)	NA	NA	NA	NA	NA	NA	NA	NA	No	ID=7-4260586-4260596-TG;MOTIFS=TG;STRUC=<TR3339519>	HGSVC,1KG-ONT	No	0.223	Yes	NA,NA	NA	NA
chr7:4260651	231285	DEL	124	0.8303	0.6224	5	SDK1(3.1966000000000005e-30,0.769)	NA	NA	NA	NA	NA	NA	NA	NA	No	ID=7-4260772-4260782-TG;MOTIFS=TG;STRUC=<TR3339520>	HGSVC	No	0.206	Yes	NA,NA	NA	NA
chr7:4260724	231286	DEL	62	0.9241	0.295	2	SDK1(3.1966000000000005e-30,0.769)	NA	NA	NA	NA	NA	NA	NA	NA	No	ID=7-4260772-4260782-TG;MOTIFS=TG;STRUC=<TR3339520>	HGSVC,1KG-ONT	No	0.195	Yes	NA,NA	NA	NA
chr7:4262797	231287	INS	280	0.8326	0.6345	1	SDK1(3.1966000000000005e-30,0.769)	NA	NA	NA	NA	NA	NA	NA	NA	No	ID=7-4262746-4262762-CCCCT,7-4262817-4262833-CCCCT,7-4262887-4262907-CCTCT,7-4262892-4262902-CCTCC,7-4263054-4263072-CCCCT;MOTIFS=CCTCT,CCTCC,CCCCT;STRUC=<VC222060>	NA	No	0.142	No	NA,NA	NA	NA
chr7:4262811	231288	DEL	105	0.8186	0.6621	20	SDK1(3.1966000000000005e-30,0.769)	NA	NA	NA	NA	NA	NA	NA	NA	No	ID=7-4262746-4262762-CCCCT,7-4262817-4262833-CCCCT,7-4262887-4262907-CCTCT,7-4262892-4262902-CCTCC,7-4263054-4263072-CCCCT;MOTIFS=CCTCT,CCTCC,CCCCT;STRUC=<VC222060>	HGSVC,1KG-ONT	No	0.319	Yes	NA,NA	NA	NA
chr7:4262854	231289	INS	73	0.8812	0.4508	10	SDK1(3.1966000000000005e-30,0.769)	NA	NA	NA	NA	NA	NA	NA	NA	No	ID=7-4262746-4262762-CCCCT,7-4262817-4262833-CCCCT,7-4262887-4262907-CCTCT,7-4262892-4262902-CCTCC,7-4263054-4263072-CCCCT;MOTIFS=CCTCT,CCTCC,CCCCT;STRUC=<VC222060>	1KG-ONT	No	0.142	Yes	NA,NA	NA	NA
chr7:4262880	231290	INS	73	0.84	0.6894	5	SDK1(3.1966000000000005e-30,0.769)	NA	NA	NA	NA	NA	NA	NA	NA	No	ID=7-4262746-4262762-CCCCT,7-4262817-4262833-CCCCT,7-4262887-4262907-CCTCT,7-4262892-4262902-CCTCC,7-4263054-4263072-CCCCT;MOTIFS=CCTCT,CCTCC,CCCCT;STRUC=<VC222060>	1KG-ONT	No	0.142	No	NA,NA	NA	NA
chr7:4262884	231291	INS	180	0.9726	0.126	23	SDK1(3.1966000000000005e-30,0.769)	NA	NA	NA	NA	NA	NA	NA	NA	No	ID=7-4262746-4262762-CCCCT,7-4262817-4262833-CCCCT,7-4262887-4262907-CCTCT,7-4262892-4262902-CCTCC,7-4263054-4263072-CCCCT;MOTIFS=CCTCT,CCTCC,CCCCT;STRUC=<VC222060>	HGSVC	No	0.142	Yes	NA,NA	NA	NA
chr7:4262975	231292	DEL	101	0.888	0.483	22	SDK1(3.1966000000000005e-30,0.769)	NA	NA	NA	NA	NA	NA	NA	NA	No	ID=7-4262746-4262762-CCCCT,7-4262817-4262833-CCCCT,7-4262887-4262907-CCTCT,7-4262892-4262902-CCTCC,7-4263054-4263072-CCCCT;MOTIFS=CCTCT,CCTCC,CCCCT;STRUC=<VC222060>	HGSVC,1KG-ONT	Yes	0.115	Yes	NA,NA	NA	NA
chr7:4263618	231293	INS	108	0.8189	0.6564	1	SDK1(3.1966000000000005e-30,0.769)	NA	NA	NA	NA	NA	NA	NA	NA	No	NA	HPRC,HGSVC	No	0.031	No	NA,NA	NA	NA
chr7:4263655	231294	INS	58	0.8186	0.6547	18	SDK1(3.1966000000000005e-30,0.769)	NA	NA	NA	NA	NA	NA	NA	NA	No	NA	HGSVC	No	0.031	Yes	NA,NA	NA	NA
chr7:4263695	231295	INS	678	0.815	0.6938	11	SDK1(3.1966000000000005e-30,0.769)	NA	NA	NA	NA	NA	NA	NA	NA	No	NA	HPRC,HGSVC,1KG-ONT	No	0.031	Yes	NA,NA	NA	NA
chr7:4263695	231296	DEL	57	0.8342	0.6306	187	SDK1(3.1966000000000005e-30,0.769)	NA	NA	NA	NA	NA	NA	NA	NA	No	NA	HPRC,HGSVC	No	0.043	Yes	NA,NA	NA	NA
chr7:4263722	231297	INS	54	0.8346	0.6483	9	SDK1(3.1966000000000005e-30,0.769)	NA	NA	NA	NA	NA	NA	NA	NA	No	NA	HGSVC	No	0.031	Yes	NA,NA	NA	NA
chr7:4263723	231298	INS	140	0.8451	0.6006	134	SDK1(3.1966000000000005e-30,0.769)	NA	NA	NA	NA	NA	NA	NA	NA	No	NA	HPRC,HGSVC,1KG-ONT	No	0.031	Yes	NA,NA	NA	NA
chr7:4263751	231299	DEL	456	0.9379	0.2409	5	SDK1(3.1966000000000005e-30,0.769)	NA	NA	NA	NA	NA	NA	NA	NA	No	ID=7-4263797-4264066-TCTCCTGAGTGGGGAGGCCGCGTAGACCTCTCCTGAGTGAGGGAGGCCGCGTAGACCTCTCCTGAGTGGGGAGGCCGCGTAGACC,7-4263837-4263921-GGGAGGCCGCGTAGACCTCTCCTGAGTG,7-4263922-4264006-GGGAGGCCGCGTAGACCTCTCCTGAGTG,7-4264034-4264124-GGGGAGGCCGCGTAGACCTCTCCTGAGTG,7-4264207-4264301-GGGGAGGCCGCGTAGACCTCTCCTGAGT,7-4264441-4264582-AGGCCGCGTGGACCTCTCCTGAGTGAGGG;MOTIFS=GGGGAGGCCGCGTAGACCTCTCCTGAGT,AGGCCGCGTGGACCTCTCCTGAGTGAGGG,GGGAGGCCGCGTAGACCTCTCCTGAGTG,TCTCCTGAGTGGGGAGGCCGCGTAGACCTCTCCTGAGTGAGGGAGGCCGCGTAGACCTCTCCTGAGTGGGGAGGCCGCGTAGACC,GGGGAGGCCGCGTAGACCTCTCCTGAGTG;STRUC=<VC222061>	HPRC,1KG-ONT	No	0.042	Yes	NA,NA	NA	NA
chr7:4263752	231300	INS	57	0.8637	0.5266	6	SDK1(3.1966000000000005e-30,0.769)	NA	NA	NA	NA	NA	NA	NA	NA	No	NA	HGSVC	No	0.031	Yes	NA,NA	NA	NA
chr7:4263761	231301	DEL	54	0.9234	0.3153	24	SDK1(3.1966000000000005e-30,0.769)	NA	NA	NA	NA	NA	NA	NA	NA	No	ID=7-4263797-4264066-TCTCCTGAGTGGGGAGGCCGCGTAGACCTCTCCTGAGTGAGGGAGGCCGCGTAGACCTCTCCTGAGTGGGGAGGCCGCGTAGACC,7-4263837-4263921-GGGAGGCCGCGTAGACCTCTCCTGAGTG,7-4263922-4264006-GGGAGGCCGCGTAGACCTCTCCTGAGTG,7-4264034-4264124-GGGGAGGCCGCGTAGACCTCTCCTGAGTG,7-4264207-4264301-GGGGAGGCCGCGTAGACCTCTCCTGAGT,7-4264441-4264582-AGGCCGCGTGGACCTCTCCTGAGTGAGGG;MOTIFS=GGGGAGGCCGCGTAGACCTCTCCTGAGT,AGGCCGCGTGGACCTCTCCTGAGTGAGGG,GGGAGGCCGCGTAGACCTCTCCTGAGTG,TCTCCTGAGTGGGGAGGCCGCGTAGACCTCTCCTGAGTGAGGGAGGCCGCGTAGACCTCTCCTGAGTGGGGAGGCCGCGTAGACC,GGGGAGGCCGCGTAGACCTCTCCTGAGTG;STRUC=<VC222061>	HPRC,HGSVC	No	0.042	Yes	NA,NA	NA	NA
chr7:4263836	231302	INS	85	0.8334	0.6711	133	SDK1(3.1966000000000005e-30,0.769)	NA	NA	NA	NA	NA	NA	NA	NA	No	ID=7-4263797-4264066-TCTCCTGAGTGGGGAGGCCGCGTAGACCTCTCCTGAGTGAGGGAGGCCGCGTAGACCTCTCCTGAGTGGGGAGGCCGCGTAGACC,7-4263837-4263921-GGGAGGCCGCGTAGACCTCTCCTGAGTG,7-4263922-4264006-GGGAGGCCGCGTAGACCTCTCCTGAGTG,7-4264034-4264124-GGGGAGGCCGCGTAGACCTCTCCTGAGTG,7-4264207-4264301-GGGGAGGCCGCGTAGACCTCTCCTGAGT,7-4264441-4264582-AGGCCGCGTGGACCTCTCCTGAGTGAGGG;MOTIFS=GGGGAGGCCGCGTAGACCTCTCCTGAGT,AGGCCGCGTGGACCTCTCCTGAGTGAGGG,GGGAGGCCGCGTAGACCTCTCCTGAGTG,TCTCCTGAGTGGGGAGGCCGCGTAGACCTCTCCTGAGTGAGGGAGGCCGCGTAGACCTCTCCTGAGTGGGGAGGCCGCGTAGACC,GGGGAGGCCGCGTAGACCTCTCCTGAGTG;STRUC=<VC222061>	HPRC,HGSVC	No	0.142	Yes	NA,NA	NA	NA
chr7:4263921	231303	INS	259	0.8667	0.6724	32	SDK1(3.1966000000000005e-30,0.769)	NA	NA	NA	NA	NA	NA	NA	NA	No	ID=7-4263797-4264066-TCTCCTGAGTGGGGAGGCCGCGTAGACCTCTCCTGAGTGAGGGAGGCCGCGTAGACCTCTCCTGAGTGGGGAGGCCGCGTAGACC,7-4263837-4263921-GGGAGGCCGCGTAGACCTCTCCTGAGTG,7-4263922-4264006-GGGAGGCCGCGTAGACCTCTCCTGAGTG,7-4264034-4264124-GGGGAGGCCGCGTAGACCTCTCCTGAGTG,7-4264207-4264301-GGGGAGGCCGCGTAGACCTCTCCTGAGT,7-4264441-4264582-AGGCCGCGTGGACCTCTCCTGAGTGAGGG;MOTIFS=GGGGAGGCCGCGTAGACCTCTCCTGAGT,AGGCCGCGTGGACCTCTCCTGAGTGAGGG,GGGAGGCCGCGTAGACCTCTCCTGAGTG,TCTCCTGAGTGGGGAGGCCGCGTAGACCTCTCCTGAGTGAGGGAGGCCGCGTAGACCTCTCCTGAGTGGGGAGGCCGCGTAGACC,GGGGAGGCCGCGTAGACCTCTCCTGAGTG;STRUC=<VC222061>	HPRC,HGSVC	No	0.142	Yes	NA,NA	NA	NA
chr7:4263977	231304	INS	173	0.8326	0.5993	196	SDK1(3.1966000000000005e-30,0.769)	NA	NA	NA	NA	NA	NA	NA	NA	No	ID=7-4263797-4264066-TCTCCTGAGTGGGGAGGCCGCGTAGACCTCTCCTGAGTGAGGGAGGCCGCGTAGACCTCTCCTGAGTGGGGAGGCCGCGTAGACC,7-4263837-4263921-GGGAGGCCGCGTAGACCTCTCCTGAGTG,7-4263922-4264006-GGGAGGCCGCGTAGACCTCTCCTGAGTG,7-4264034-4264124-GGGGAGGCCGCGTAGACCTCTCCTGAGTG,7-4264207-4264301-GGGGAGGCCGCGTAGACCTCTCCTGAGT,7-4264441-4264582-AGGCCGCGTGGACCTCTCCTGAGTGAGGG;MOTIFS=GGGGAGGCCGCGTAGACCTCTCCTGAGT,AGGCCGCGTGGACCTCTCCTGAGTGAGGG,GGGAGGCCGCGTAGACCTCTCCTGAGTG,TCTCCTGAGTGGGGAGGCCGCGTAGACCTCTCCTGAGTGAGGGAGGCCGCGTAGACCTCTCCTGAGTGGGGAGGCCGCGTAGACC,GGGGAGGCCGCGTAGACCTCTCCTGAGTG;STRUC=<VC222061>	HPRC,HGSVC,1KG-ONT	No	0.142	Yes	NA,NA	NA	NA
chr7:4263994	231305	INS	86	0.8274	0.6328	16	SDK1(3.1966000000000005e-30,0.769)	NA	NA	NA	NA	NA	NA	NA	NA	No	ID=7-4263797-4264066-TCTCCTGAGTGGGGAGGCCGCGTAGACCTCTCCTGAGTGAGGGAGGCCGCGTAGACCTCTCCTGAGTGGGGAGGCCGCGTAGACC,7-4263837-4263921-GGGAGGCCGCGTAGACCTCTCCTGAGTG,7-4263922-4264006-GGGAGGCCGCGTAGACCTCTCCTGAGTG,7-4264034-4264124-GGGGAGGCCGCGTAGACCTCTCCTGAGTG,7-4264207-4264301-GGGGAGGCCGCGTAGACCTCTCCTGAGT,7-4264441-4264582-AGGCCGCGTGGACCTCTCCTGAGTGAGGG;MOTIFS=GGGGAGGCCGCGTAGACCTCTCCTGAGT,AGGCCGCGTGGACCTCTCCTGAGTGAGGG,GGGAGGCCGCGTAGACCTCTCCTGAGTG,TCTCCTGAGTGGGGAGGCCGCGTAGACCTCTCCTGAGTGAGGGAGGCCGCGTAGACCTCTCCTGAGTGGGGAGGCCGCGTAGACC,GGGGAGGCCGCGTAGACCTCTCCTGAGTG;STRUC=<VC222061>	HPRC,HGSVC,1KG-ONT	No	0.142	Yes	NA,NA	NA	NA
chr7:4264006	231306	INS	115	0.8174	0.6735	13	SDK1(3.1966000000000005e-30,0.769)	NA	NA	NA	NA	NA	NA	NA	NA	No	ID=7-4263797-4264066-TCTCCTGAGTGGGGAGGCCGCGTAGACCTCTCCTGAGTGAGGGAGGCCGCGTAGACCTCTCCTGAGTGGGGAGGCCGCGTAGACC,7-4263837-4263921-GGGAGGCCGCGTAGACCTCTCCTGAGTG,7-4263922-4264006-GGGAGGCCGCGTAGACCTCTCCTGAGTG,7-4264034-4264124-GGGGAGGCCGCGTAGACCTCTCCTGAGTG,7-4264207-4264301-GGGGAGGCCGCGTAGACCTCTCCTGAGT,7-4264441-4264582-AGGCCGCGTGGACCTCTCCTGAGTGAGGG;MOTIFS=GGGGAGGCCGCGTAGACCTCTCCTGAGT,AGGCCGCGTGGACCTCTCCTGAGTGAGGG,GGGAGGCCGCGTAGACCTCTCCTGAGTG,TCTCCTGAGTGGGGAGGCCGCGTAGACCTCTCCTGAGTGAGGGAGGCCGCGTAGACCTCTCCTGAGTGGGGAGGCCGCGTAGACC,GGGGAGGCCGCGTAGACCTCTCCTGAGTG;STRUC=<VC222061>	HPRC,HGSVC,1KG-ONT	No	0.142	Yes	NA,NA	NA	NA
chr7:4264025	231307	INS	142	0.8554	0.5331	106	SDK1(3.1966000000000005e-30,0.769)	NA	NA	NA	NA	NA	NA	NA	NA	No	ID=7-4263797-4264066-TCTCCTGAGTGGGGAGGCCGCGTAGACCTCTCCTGAGTGAGGGAGGCCGCGTAGACCTCTCCTGAGTGGGGAGGCCGCGTAGACC,7-4263837-4263921-GGGAGGCCGCGTAGACCTCTCCTGAGTG,7-4263922-4264006-GGGAGGCCGCGTAGACCTCTCCTGAGTG,7-4264034-4264124-GGGGAGGCCGCGTAGACCTCTCCTGAGTG,7-4264207-4264301-GGGGAGGCCGCGTAGACCTCTCCTGAGT,7-4264441-4264582-AGGCCGCGTGGACCTCTCCTGAGTGAGGG;MOTIFS=GGGGAGGCCGCGTAGACCTCTCCTGAGT,AGGCCGCGTGGACCTCTCCTGAGTGAGGG,GGGAGGCCGCGTAGACCTCTCCTGAGTG,TCTCCTGAGTGGGGAGGCCGCGTAGACCTCTCCTGAGTGAGGGAGGCCGCGTAGACCTCTCCTGAGTGGGGAGGCCGCGTAGACC,GGGGAGGCCGCGTAGACCTCTCCTGAGTG;STRUC=<VC222061>	HPRC,HGSVC,1KG-ONT	No	1.977	Yes	NA,NA	NA	NA
chr7:4264038	231309	INS	607	0.867	0.5047	21	SDK1(3.1966000000000005e-30,0.769)	NA	NA	NA	NA	NA	NA	NA	NA	No	ID=7-4263797-4264066-TCTCCTGAGTGGGGAGGCCGCGTAGACCTCTCCTGAGTGAGGGAGGCCGCGTAGACCTCTCCTGAGTGGGGAGGCCGCGTAGACC,7-4263837-4263921-GGGAGGCCGCGTAGACCTCTCCTGAGTG,7-4263922-4264006-GGGAGGCCGCGTAGACCTCTCCTGAGTG,7-4264034-4264124-GGGGAGGCCGCGTAGACCTCTCCTGAGTG,7-4264207-4264301-GGGGAGGCCGCGTAGACCTCTCCTGAGT,7-4264441-4264582-AGGCCGCGTGGACCTCTCCTGAGTGAGGG;MOTIFS=GGGGAGGCCGCGTAGACCTCTCCTGAGT,AGGCCGCGTGGACCTCTCCTGAGTGAGGG,GGGAGGCCGCGTAGACCTCTCCTGAGTG,TCTCCTGAGTGGGGAGGCCGCGTAGACCTCTCCTGAGTGAGGGAGGCCGCGTAGACCTCTCCTGAGTGGGGAGGCCGCGTAGACC,GGGGAGGCCGCGTAGACCTCTCCTGAGTG;STRUC=<VC222061>	HPRC,HGSVC,1KG-ONT	No	0.142	Yes	NA,NA	NA	NA
chr7:4264064	231312	INS	808	0.8952	0.3639	110	SDK1(3.1966000000000005e-30,0.769)	NA	NA	NA	NA	NA	NA	NA	NA	No	ID=7-4263797-4264066-TCTCCTGAGTGGGGAGGCCGCGTAGACCTCTCCTGAGTGAGGGAGGCCGCGTAGACCTCTCCTGAGTGGGGAGGCCGCGTAGACC,7-4263837-4263921-GGGAGGCCGCGTAGACCTCTCCTGAGTG,7-4263922-4264006-GGGAGGCCGCGTAGACCTCTCCTGAGTG,7-4264034-4264124-GGGGAGGCCGCGTAGACCTCTCCTGAGTG,7-4264207-4264301-GGGGAGGCCGCGTAGACCTCTCCTGAGT,7-4264441-4264582-AGGCCGCGTGGACCTCTCCTGAGTGAGGG;MOTIFS=GGGGAGGCCGCGTAGACCTCTCCTGAGT,AGGCCGCGTGGACCTCTCCTGAGTGAGGG,GGGAGGCCGCGTAGACCTCTCCTGAGTG,TCTCCTGAGTGGGGAGGCCGCGTAGACCTCTCCTGAGTGAGGGAGGCCGCGTAGACCTCTCCTGAGTGGGGAGGCCGCGTAGACC,GGGGAGGCCGCGTAGACCTCTCCTGAGTG;STRUC=<VC222061>	HPRC,HGSVC,1KG-ONT	No	0.142	Yes	NA,NA	NA	NA
chr7:4264074	231313	INS	468	0.8971	0.3617	4	SDK1(3.1966000000000005e-30,0.769)	NA	NA	NA	NA	NA	NA	NA	NA	No	ID=7-4263797-4264066-TCTCCTGAGTGGGGAGGCCGCGTAGACCTCTCCTGAGTGAGGGAGGCCGCGTAGACCTCTCCTGAGTGGGGAGGCCGCGTAGACC,7-4263837-4263921-GGGAGGCCGCGTAGACCTCTCCTGAGTG,7-4263922-4264006-GGGAGGCCGCGTAGACCTCTCCTGAGTG,7-4264034-4264124-GGGGAGGCCGCGTAGACCTCTCCTGAGTG,7-4264207-4264301-GGGGAGGCCGCGTAGACCTCTCCTGAGT,7-4264441-4264582-AGGCCGCGTGGACCTCTCCTGAGTGAGGG;MOTIFS=GGGGAGGCCGCGTAGACCTCTCCTGAGT,AGGCCGCGTGGACCTCTCCTGAGTGAGGG,GGGAGGCCGCGTAGACCTCTCCTGAGTG,TCTCCTGAGTGGGGAGGCCGCGTAGACCTCTCCTGAGTGAGGGAGGCCGCGTAGACCTCTCCTGAGTGGGGAGGCCGCGTAGACC,GGGGAGGCCGCGTAGACCTCTCCTGAGTG;STRUC=<VC222061>	HPRC,HGSVC	No	0.142	Yes	NA,NA	NA	NA
chr7:4264091	231314	INS	588	0.893	0.413	2	SDK1(3.1966000000000005e-30,0.769)	NA	NA	NA	NA	NA	NA	NA	NA	No	ID=7-4263797-4264066-TCTCCTGAGTGGGGAGGCCGCGTAGACCTCTCCTGAGTGAGGGAGGCCGCGTAGACCTCTCCTGAGTGGGGAGGCCGCGTAGACC,7-4263837-4263921-GGGAGGCCGCGTAGACCTCTCCTGAGTG,7-4263922-4264006-GGGAGGCCGCGTAGACCTCTCCTGAGTG,7-4264034-4264124-GGGGAGGCCGCGTAGACCTCTCCTGAGTG,7-4264207-4264301-GGGGAGGCCGCGTAGACCTCTCCTGAGT,7-4264441-4264582-AGGCCGCGTGGACCTCTCCTGAGTGAGGG;MOTIFS=GGGGAGGCCGCGTAGACCTCTCCTGAGT,AGGCCGCGTGGACCTCTCCTGAGTGAGGG,GGGAGGCCGCGTAGACCTCTCCTGAGTG,TCTCCTGAGTGGGGAGGCCGCGTAGACCTCTCCTGAGTGAGGGAGGCCGCGTAGACCTCTCCTGAGTGGGGAGGCCGCGTAGACC,GGGGAGGCCGCGTAGACCTCTCCTGAGTG;STRUC=<VC222061>	HPRC,HGSVC,1KG-ONT	No	0.142	No	NA,NA	NA	NA
chr7:4264092	231315	INS	113	0.8574	0.5358	80	SDK1(3.1966000000000005e-30,0.769)	NA	NA	NA	NA	NA	NA	NA	NA	No	ID=7-4263797-4264066-TCTCCTGAGTGGGGAGGCCGCGTAGACCTCTCCTGAGTGAGGGAGGCCGCGTAGACCTCTCCTGAGTGGGGAGGCCGCGTAGACC,7-4263837-4263921-GGGAGGCCGCGTAGACCTCTCCTGAGTG,7-4263922-4264006-GGGAGGCCGCGTAGACCTCTCCTGAGTG,7-4264034-4264124-GGGGAGGCCGCGTAGACCTCTCCTGAGTG,7-4264207-4264301-GGGGAGGCCGCGTAGACCTCTCCTGAGT,7-4264441-4264582-AGGCCGCGTGGACCTCTCCTGAGTGAGGG;MOTIFS=GGGGAGGCCGCGTAGACCTCTCCTGAGT,AGGCCGCGTGGACCTCTCCTGAGTGAGGG,GGGAGGCCGCGTAGACCTCTCCTGAGTG,TCTCCTGAGTGGGGAGGCCGCGTAGACCTCTCCTGAGTGAGGGAGGCCGCGTAGACCTCTCCTGAGTGGGGAGGCCGCGTAGACC,GGGGAGGCCGCGTAGACCTCTCCTGAGTG;STRUC=<VC222061>	HPRC,HGSVC,1KG-ONT	No	0.142	Yes	NA,NA	NA	NA
chr7:4264096	231316	INS	117	0.8723	0.447	7	SDK1(3.1966000000000005e-30,0.769)	NA	NA	NA	NA	NA	NA	NA	NA	No	ID=7-4263797-4264066-TCTCCTGAGTGGGGAGGCCGCGTAGACCTCTCCTGAGTGAGGGAGGCCGCGTAGACCTCTCCTGAGTGGGGAGGCCGCGTAGACC,7-4263837-4263921-GGGAGGCCGCGTAGACCTCTCCTGAGTG,7-4263922-4264006-GGGAGGCCGCGTAGACCTCTCCTGAGTG,7-4264034-4264124-GGGGAGGCCGCGTAGACCTCTCCTGAGTG,7-4264207-4264301-GGGGAGGCCGCGTAGACCTCTCCTGAGT,7-4264441-4264582-AGGCCGCGTGGACCTCTCCTGAGTGAGGG;MOTIFS=GGGGAGGCCGCGTAGACCTCTCCTGAGT,AGGCCGCGTGGACCTCTCCTGAGTGAGGG,GGGAGGCCGCGTAGACCTCTCCTGAGTG,TCTCCTGAGTGGGGAGGCCGCGTAGACCTCTCCTGAGTGAGGGAGGCCGCGTAGACCTCTCCTGAGTGGGGAGGCCGCGTAGACC,GGGGAGGCCGCGTAGACCTCTCCTGAGTG;STRUC=<VC222061>	HPRC,HGSVC,1KG-ONT	No	0.142	Yes	NA,NA	NA	NA
chr7:4264108	231317	INS	580	0.8097	0.6701	25	SDK1(3.1966000000000005e-30,0.769)	NA	NA	NA	NA	NA	NA	NA	NA	No	ID=7-4263797-4264066-TCTCCTGAGTGGGGAGGCCGCGTAGACCTCTCCTGAGTGAGGGAGGCCGCGTAGACCTCTCCTGAGTGGGGAGGCCGCGTAGACC,7-4263837-4263921-GGGAGGCCGCGTAGACCTCTCCTGAGTG,7-4263922-4264006-GGGAGGCCGCGTAGACCTCTCCTGAGTG,7-4264034-4264124-GGGGAGGCCGCGTAGACCTCTCCTGAGTG,7-4264207-4264301-GGGGAGGCCGCGTAGACCTCTCCTGAGT,7-4264441-4264582-AGGCCGCGTGGACCTCTCCTGAGTGAGGG;MOTIFS=GGGGAGGCCGCGTAGACCTCTCCTGAGT,AGGCCGCGTGGACCTCTCCTGAGTGAGGG,GGGAGGCCGCGTAGACCTCTCCTGAGTG,TCTCCTGAGTGGGGAGGCCGCGTAGACCTCTCCTGAGTGAGGGAGGCCGCGTAGACCTCTCCTGAGTGGGGAGGCCGCGTAGACC,GGGGAGGCCGCGTAGACCTCTCCTGAGTG;STRUC=<VC222061>	HPRC,HGSVC,1KG-ONT	No	1.977	Yes	NA,NA	NA	NA
chr7:4264120	231318	INS	524	0.8029	0.6824	156	SDK1(3.1966000000000005e-30,0.769)	NA	NA	NA	NA	NA	NA	NA	NA	No	ID=7-4263797-4264066-TCTCCTGAGTGGGGAGGCCGCGTAGACCTCTCCTGAGTGAGGGAGGCCGCGTAGACCTCTCCTGAGTGGGGAGGCCGCGTAGACC,7-4263837-4263921-GGGAGGCCGCGTAGACCTCTCCTGAGTG,7-4263922-4264006-GGGAGGCCGCGTAGACCTCTCCTGAGTG,7-4264034-4264124-GGGGAGGCCGCGTAGACCTCTCCTGAGTG,7-4264207-4264301-GGGGAGGCCGCGTAGACCTCTCCTGAGT,7-4264441-4264582-AGGCCGCGTGGACCTCTCCTGAGTGAGGG;MOTIFS=GGGGAGGCCGCGTAGACCTCTCCTGAGT,AGGCCGCGTGGACCTCTCCTGAGTGAGGG,GGGAGGCCGCGTAGACCTCTCCTGAGTG,TCTCCTGAGTGGGGAGGCCGCGTAGACCTCTCCTGAGTGAGGGAGGCCGCGTAGACCTCTCCTGAGTGGGGAGGCCGCGTAGACC,GGGGAGGCCGCGTAGACCTCTCCTGAGTG;STRUC=<VC222061>	HPRC,HGSVC	No	0.142	Yes	NA,NA	NA	NA
chr7:4264120	231319	INS	495	0.8779	0.6995	2	SDK1(3.1966000000000005e-30,0.769)	NA	NA	NA	NA	NA	NA	NA	NA	No	ID=7-4263797-4264066-TCTCCTGAGTGGGGAGGCCGCGTAGACCTCTCCTGAGTGAGGGAGGCCGCGTAGACCTCTCCTGAGTGGGGAGGCCGCGTAGACC,7-4263837-4263921-GGGAGGCCGCGTAGACCTCTCCTGAGTG,7-4263922-4264006-GGGAGGCCGCGTAGACCTCTCCTGAGTG,7-4264034-4264124-GGGGAGGCCGCGTAGACCTCTCCTGAGTG,7-4264207-4264301-GGGGAGGCCGCGTAGACCTCTCCTGAGT,7-4264441-4264582-AGGCCGCGTGGACCTCTCCTGAGTGAGGG;MOTIFS=GGGGAGGCCGCGTAGACCTCTCCTGAGT,AGGCCGCGTGGACCTCTCCTGAGTGAGGG,GGGAGGCCGCGTAGACCTCTCCTGAGTG,TCTCCTGAGTGGGGAGGCCGCGTAGACCTCTCCTGAGTGAGGGAGGCCGCGTAGACCTCTCCTGAGTGGGGAGGCCGCGTAGACC,GGGGAGGCCGCGTAGACCTCTCCTGAGTG;STRUC=<VC222061>	HPRC,HGSVC	No	0.142	No	NA,NA	NA	NA
chr7:4264120	231320	INS	752	0.8105	0.6862	12	SDK1(3.1966000000000005e-30,0.769)	NA	NA	NA	NA	NA	NA	NA	NA	No	ID=7-4263797-4264066-TCTCCTGAGTGGGGAGGCCGCGTAGACCTCTCCTGAGTGAGGGAGGCCGCGTAGACCTCTCCTGAGTGGGGAGGCCGCGTAGACC,7-4263837-4263921-GGGAGGCCGCGTAGACCTCTCCTGAGTG,7-4263922-4264006-GGGAGGCCGCGTAGACCTCTCCTGAGTG,7-4264034-4264124-GGGGAGGCCGCGTAGACCTCTCCTGAGTG,7-4264207-4264301-GGGGAGGCCGCGTAGACCTCTCCTGAGT,7-4264441-4264582-AGGCCGCGTGGACCTCTCCTGAGTGAGGG;MOTIFS=GGGGAGGCCGCGTAGACCTCTCCTGAGT,AGGCCGCGTGGACCTCTCCTGAGTGAGGG,GGGAGGCCGCGTAGACCTCTCCTGAGTG,TCTCCTGAGTGGGGAGGCCGCGTAGACCTCTCCTGAGTGAGGGAGGCCGCGTAGACCTCTCCTGAGTGGGGAGGCCGCGTAGACC,GGGGAGGCCGCGTAGACCTCTCCTGAGTG;STRUC=<VC222061>	HPRC,HGSVC,1KG-ONT	No	0.142	Yes	NA,NA	NA	NA
chr7:4264121	231321	DEL	316	0.9349	0.2448	25	SDK1(3.1966000000000005e-30,0.769)	NA	NA	NA	NA	NA	NA	NA	NA	No	ID=7-4263797-4264066-TCTCCTGAGTGGGGAGGCCGCGTAGACCTCTCCTGAGTGAGGGAGGCCGCGTAGACCTCTCCTGAGTGGGGAGGCCGCGTAGACC,7-4263837-4263921-GGGAGGCCGCGTAGACCTCTCCTGAGTG,7-4263922-4264006-GGGAGGCCGCGTAGACCTCTCCTGAGTG,7-4264034-4264124-GGGGAGGCCGCGTAGACCTCTCCTGAGTG,7-4264207-4264301-GGGGAGGCCGCGTAGACCTCTCCTGAGT,7-4264441-4264582-AGGCCGCGTGGACCTCTCCTGAGTGAGGG;MOTIFS=GGGGAGGCCGCGTAGACCTCTCCTGAGT,AGGCCGCGTGGACCTCTCCTGAGTGAGGG,GGGAGGCCGCGTAGACCTCTCCTGAGTG,TCTCCTGAGTGGGGAGGCCGCGTAGACCTCTCCTGAGTGAGGGAGGCCGCGTAGACCTCTCCTGAGTGGGGAGGCCGCGTAGACC,GGGGAGGCCGCGTAGACCTCTCCTGAGTG;STRUC=<VC222061>	HPRC,1KG-ONT	No	0.038	Yes	NA,NA	NA	NA
chr7:4264124	231322	DEL	57	0.8132	0.6426	24	SDK1(3.1966000000000005e-30,0.769)	NA	NA	NA	NA	NA	NA	NA	NA	No	ID=7-4263797-4264066-TCTCCTGAGTGGGGAGGCCGCGTAGACCTCTCCTGAGTGAGGGAGGCCGCGTAGACCTCTCCTGAGTGGGGAGGCCGCGTAGACC,7-4263837-4263921-GGGAGGCCGCGTAGACCTCTCCTGAGTG,7-4263922-4264006-GGGAGGCCGCGTAGACCTCTCCTGAGTG,7-4264034-4264124-GGGGAGGCCGCGTAGACCTCTCCTGAGTG,7-4264207-4264301-GGGGAGGCCGCGTAGACCTCTCCTGAGT,7-4264441-4264582-AGGCCGCGTGGACCTCTCCTGAGTGAGGG;MOTIFS=GGGGAGGCCGCGTAGACCTCTCCTGAGT,AGGCCGCGTGGACCTCTCCTGAGTGAGGG,GGGAGGCCGCGTAGACCTCTCCTGAGTG,TCTCCTGAGTGGGGAGGCCGCGTAGACCTCTCCTGAGTGAGGGAGGCCGCGTAGACCTCTCCTGAGTGGGGAGGCCGCGTAGACC,GGGGAGGCCGCGTAGACCTCTCCTGAGTG;STRUC=<VC222061>	HPRC,HGSVC	No	0.068	Yes	NA,NA	NA	NA
chr7:4264193	231323	INS	955	0.836	0.6155	12	SDK1(3.1966000000000005e-30,0.769)	NA	NA	NA	NA	NA	NA	NA	NA	No	ID=7-4263797-4264066-TCTCCTGAGTGGGGAGGCCGCGTAGACCTCTCCTGAGTGAGGGAGGCCGCGTAGACCTCTCCTGAGTGGGGAGGCCGCGTAGACC,7-4263837-4263921-GGGAGGCCGCGTAGACCTCTCCTGAGTG,7-4263922-4264006-GGGAGGCCGCGTAGACCTCTCCTGAGTG,7-4264034-4264124-GGGGAGGCCGCGTAGACCTCTCCTGAGTG,7-4264207-4264301-GGGGAGGCCGCGTAGACCTCTCCTGAGT,7-4264441-4264582-AGGCCGCGTGGACCTCTCCTGAGTGAGGG;MOTIFS=GGGGAGGCCGCGTAGACCTCTCCTGAGT,AGGCCGCGTGGACCTCTCCTGAGTGAGGG,GGGAGGCCGCGTAGACCTCTCCTGAGTG,TCTCCTGAGTGGGGAGGCCGCGTAGACCTCTCCTGAGTGAGGGAGGCCGCGTAGACCTCTCCTGAGTGGGGAGGCCGCGTAGACC,GGGGAGGCCGCGTAGACCTCTCCTGAGTG;STRUC=<VC222061>	HPRC,HGSVC,1KG-ONT	No	0.142	No	NA,NA	NA	NA
chr7:4264195	231324	INS	57	0.8634	0.5505	10	SDK1(3.1966000000000005e-30,0.769)	NA	NA	NA	NA	NA	NA	NA	NA	No	ID=7-4263797-4264066-TCTCCTGAGTGGGGAGGCCGCGTAGACCTCTCCTGAGTGAGGGAGGCCGCGTAGACCTCTCCTGAGTGGGGAGGCCGCGTAGACC,7-4263837-4263921-GGGAGGCCGCGTAGACCTCTCCTGAGTG,7-4263922-4264006-GGGAGGCCGCGTAGACCTCTCCTGAGTG,7-4264034-4264124-GGGGAGGCCGCGTAGACCTCTCCTGAGTG,7-4264207-4264301-GGGGAGGCCGCGTAGACCTCTCCTGAGT,7-4264441-4264582-AGGCCGCGTGGACCTCTCCTGAGTGAGGG;MOTIFS=GGGGAGGCCGCGTAGACCTCTCCTGAGT,AGGCCGCGTGGACCTCTCCTGAGTGAGGG,GGGAGGCCGCGTAGACCTCTCCTGAGTG,TCTCCTGAGTGGGGAGGCCGCGTAGACCTCTCCTGAGTGAGGGAGGCCGCGTAGACCTCTCCTGAGTGGGGAGGCCGCGTAGACC,GGGGAGGCCGCGTAGACCTCTCCTGAGTG;STRUC=<VC222061>	HPRC,HGSVC,1KG-ONT	No	0.142	Yes	NA,NA	NA	NA
chr7:4264206	231325	INS	87	0.8388	0.5869	14	SDK1(3.1966000000000005e-30,0.769)	NA	NA	NA	NA	NA	NA	NA	NA	No	ID=7-4263797-4264066-TCTCCTGAGTGGGGAGGCCGCGTAGACCTCTCCTGAGTGAGGGAGGCCGCGTAGACCTCTCCTGAGTGGGGAGGCCGCGTAGACC,7-4263837-4263921-GGGAGGCCGCGTAGACCTCTCCTGAGTG,7-4263922-4264006-GGGAGGCCGCGTAGACCTCTCCTGAGTG,7-4264034-4264124-GGGGAGGCCGCGTAGACCTCTCCTGAGTG,7-4264207-4264301-GGGGAGGCCGCGTAGACCTCTCCTGAGT,7-4264441-4264582-AGGCCGCGTGGACCTCTCCTGAGTGAGGG;MOTIFS=GGGGAGGCCGCGTAGACCTCTCCTGAGT,AGGCCGCGTGGACCTCTCCTGAGTGAGGG,GGGAGGCCGCGTAGACCTCTCCTGAGTG,TCTCCTGAGTGGGGAGGCCGCGTAGACCTCTCCTGAGTGAGGGAGGCCGCGTAGACCTCTCCTGAGTGGGGAGGCCGCGTAGACC,GGGGAGGCCGCGTAGACCTCTCCTGAGTG;STRUC=<VC222061>	HPRC,HGSVC,1KG-ONT	No	0.142	Yes	NA,NA	NA	NA
chr7:4264264	231326	INS	58	0.8397	0.5977	7	SDK1(3.1966000000000005e-30,0.769)	NA	NA	NA	NA	NA	NA	NA	NA	No	ID=7-4263797-4264066-TCTCCTGAGTGGGGAGGCCGCGTAGACCTCTCCTGAGTGAGGGAGGCCGCGTAGACCTCTCCTGAGTGGGGAGGCCGCGTAGACC,7-4263837-4263921-GGGAGGCCGCGTAGACCTCTCCTGAGTG,7-4263922-4264006-GGGAGGCCGCGTAGACCTCTCCTGAGTG,7-4264034-4264124-GGGGAGGCCGCGTAGACCTCTCCTGAGTG,7-4264207-4264301-GGGGAGGCCGCGTAGACCTCTCCTGAGT,7-4264441-4264582-AGGCCGCGTGGACCTCTCCTGAGTGAGGG;MOTIFS=GGGGAGGCCGCGTAGACCTCTCCTGAGT,AGGCCGCGTGGACCTCTCCTGAGTGAGGG,GGGAGGCCGCGTAGACCTCTCCTGAGTG,TCTCCTGAGTGGGGAGGCCGCGTAGACCTCTCCTGAGTGAGGGAGGCCGCGTAGACCTCTCCTGAGTGGGGAGGCCGCGTAGACC,GGGGAGGCCGCGTAGACCTCTCCTGAGTG;STRUC=<VC222061>	HPRC,HGSVC,1KG-ONT	No	0.142	No	NA,NA	NA	NA
chr7:4264364	231327	INS	287	0.8345	0.603	17	SDK1(3.1966000000000005e-30,0.769)	NA	NA	NA	NA	NA	NA	NA	NA	No	ID=7-4263797-4264066-TCTCCTGAGTGGGGAGGCCGCGTAGACCTCTCCTGAGTGAGGGAGGCCGCGTAGACCTCTCCTGAGTGGGGAGGCCGCGTAGACC,7-4263837-4263921-GGGAGGCCGCGTAGACCTCTCCTGAGTG,7-4263922-4264006-GGGAGGCCGCGTAGACCTCTCCTGAGTG,7-4264034-4264124-GGGGAGGCCGCGTAGACCTCTCCTGAGTG,7-4264207-4264301-GGGGAGGCCGCGTAGACCTCTCCTGAGT,7-4264441-4264582-AGGCCGCGTGGACCTCTCCTGAGTGAGGG;MOTIFS=GGGGAGGCCGCGTAGACCTCTCCTGAGT,AGGCCGCGTGGACCTCTCCTGAGTGAGGG,GGGAGGCCGCGTAGACCTCTCCTGAGTG,TCTCCTGAGTGGGGAGGCCGCGTAGACCTCTCCTGAGTGAGGGAGGCCGCGTAGACCTCTCCTGAGTGGGGAGGCCGCGTAGACC,GGGGAGGCCGCGTAGACCTCTCCTGAGTG;STRUC=<VC222061>	HPRC,HGSVC	No	0.142	Yes	NA,NA	NA	NA
chr7:4264388	231328	INS	59	0.8702	0.4789	5	SDK1(3.1966000000000005e-30,0.769)	NA	NA	NA	NA	NA	NA	NA	NA	No	ID=7-4263797-4264066-TCTCCTGAGTGGGGAGGCCGCGTAGACCTCTCCTGAGTGAGGGAGGCCGCGTAGACCTCTCCTGAGTGGGGAGGCCGCGTAGACC,7-4263837-4263921-GGGAGGCCGCGTAGACCTCTCCTGAGTG,7-4263922-4264006-GGGAGGCCGCGTAGACCTCTCCTGAGTG,7-4264034-4264124-GGGGAGGCCGCGTAGACCTCTCCTGAGTG,7-4264207-4264301-GGGGAGGCCGCGTAGACCTCTCCTGAGT,7-4264441-4264582-AGGCCGCGTGGACCTCTCCTGAGTGAGGG;MOTIFS=GGGGAGGCCGCGTAGACCTCTCCTGAGT,AGGCCGCGTGGACCTCTCCTGAGTGAGGG,GGGAGGCCGCGTAGACCTCTCCTGAGTG,TCTCCTGAGTGGGGAGGCCGCGTAGACCTCTCCTGAGTGAGGGAGGCCGCGTAGACCTCTCCTGAGTGGGGAGGCCGCGTAGACC,GGGGAGGCCGCGTAGACCTCTCCTGAGTG;STRUC=<VC222061>	HPRC,HGSVC,1KG-ONT	No	0.142	No	NA,NA	NA	NA
chr7:4264411	231329	INS	62	0.837	0.6025	3	SDK1(3.1966000000000005e-30,0.769)	NA	NA	NA	NA	NA	NA	NA	NA	No	ID=7-4263797-4264066-TCTCCTGAGTGGGGAGGCCGCGTAGACCTCTCCTGAGTGAGGGAGGCCGCGTAGACCTCTCCTGAGTGGGGAGGCCGCGTAGACC,7-4263837-4263921-GGGAGGCCGCGTAGACCTCTCCTGAGTG,7-4263922-4264006-GGGAGGCCGCGTAGACCTCTCCTGAGTG,7-4264034-4264124-GGGGAGGCCGCGTAGACCTCTCCTGAGTG,7-4264207-4264301-GGGGAGGCCGCGTAGACCTCTCCTGAGT,7-4264441-4264582-AGGCCGCGTGGACCTCTCCTGAGTGAGGG;MOTIFS=GGGGAGGCCGCGTAGACCTCTCCTGAGT,AGGCCGCGTGGACCTCTCCTGAGTGAGGG,GGGAGGCCGCGTAGACCTCTCCTGAGTG,TCTCCTGAGTGGGGAGGCCGCGTAGACCTCTCCTGAGTGAGGGAGGCCGCGTAGACCTCTCCTGAGTGGGGAGGCCGCGTAGACC,GGGGAGGCCGCGTAGACCTCTCCTGAGTG;STRUC=<VC222061>	HPRC,HGSVC,1KG-ONT	No	0.031	Yes	NA,NA	NA	NA
chr7:4264432	231330	INS	55	0.8476	0.5473	4	SDK1(3.1966000000000005e-30,0.769)	NA	NA	NA	NA	NA	NA	NA	NA	No	ID=7-4263797-4264066-TCTCCTGAGTGGGGAGGCCGCGTAGACCTCTCCTGAGTGAGGGAGGCCGCGTAGACCTCTCCTGAGTGGGGAGGCCGCGTAGACC,7-4263837-4263921-GGGAGGCCGCGTAGACCTCTCCTGAGTG,7-4263922-4264006-GGGAGGCCGCGTAGACCTCTCCTGAGTG,7-4264034-4264124-GGGGAGGCCGCGTAGACCTCTCCTGAGTG,7-4264207-4264301-GGGGAGGCCGCGTAGACCTCTCCTGAGT,7-4264441-4264582-AGGCCGCGTGGACCTCTCCTGAGTGAGGG;MOTIFS=GGGGAGGCCGCGTAGACCTCTCCTGAGT,AGGCCGCGTGGACCTCTCCTGAGTGAGGG,GGGAGGCCGCGTAGACCTCTCCTGAGTG,TCTCCTGAGTGGGGAGGCCGCGTAGACCTCTCCTGAGTGAGGGAGGCCGCGTAGACCTCTCCTGAGTGGGGAGGCCGCGTAGACC,GGGGAGGCCGCGTAGACCTCTCCTGAGTG;STRUC=<VC222061>	HPRC,HGSVC,1KG-ONT	No	0.02	Yes	NA,NA	NA	NA
chr7:4264441	231331	INS	61	0.816	0.6564	38	SDK1(3.1966000000000005e-30,0.769)	NA	NA	NA	NA	NA	NA	NA	NA	No	ID=7-4263797-4264066-TCTCCTGAGTGGGGAGGCCGCGTAGACCTCTCCTGAGTGAGGGAGGCCGCGTAGACCTCTCCTGAGTGGGGAGGCCGCGTAGACC,7-4263837-4263921-GGGAGGCCGCGTAGACCTCTCCTGAGTG,7-4263922-4264006-GGGAGGCCGCGTAGACCTCTCCTGAGTG,7-4264034-4264124-GGGGAGGCCGCGTAGACCTCTCCTGAGTG,7-4264207-4264301-GGGGAGGCCGCGTAGACCTCTCCTGAGT,7-4264441-4264582-AGGCCGCGTGGACCTCTCCTGAGTGAGGG;MOTIFS=GGGGAGGCCGCGTAGACCTCTCCTGAGT,AGGCCGCGTGGACCTCTCCTGAGTGAGGG,GGGAGGCCGCGTAGACCTCTCCTGAGTG,TCTCCTGAGTGGGGAGGCCGCGTAGACCTCTCCTGAGTGAGGGAGGCCGCGTAGACCTCTCCTGAGTGGGGAGGCCGCGTAGACC,GGGGAGGCCGCGTAGACCTCTCCTGAGTG;STRUC=<VC222061>	HPRC,HGSVC,1KG-ONT	No	0.02	Yes	NA,NA	NA	NA
chr7:4264441	231332	INS	58	0.8147	0.6622	21	SDK1(3.1966000000000005e-30,0.769)	NA	NA	NA	NA	NA	NA	NA	NA	No	ID=7-4263797-4264066-TCTCCTGAGTGGGGAGGCCGCGTAGACCTCTCCTGAGTGAGGGAGGCCGCGTAGACCTCTCCTGAGTGGGGAGGCCGCGTAGACC,7-4263837-4263921-GGGAGGCCGCGTAGACCTCTCCTGAGTG,7-4263922-4264006-GGGAGGCCGCGTAGACCTCTCCTGAGTG,7-4264034-4264124-GGGGAGGCCGCGTAGACCTCTCCTGAGTG,7-4264207-4264301-GGGGAGGCCGCGTAGACCTCTCCTGAGT,7-4264441-4264582-AGGCCGCGTGGACCTCTCCTGAGTGAGGG;MOTIFS=GGGGAGGCCGCGTAGACCTCTCCTGAGT,AGGCCGCGTGGACCTCTCCTGAGTGAGGG,GGGAGGCCGCGTAGACCTCTCCTGAGTG,TCTCCTGAGTGGGGAGGCCGCGTAGACCTCTCCTGAGTGAGGGAGGCCGCGTAGACCTCTCCTGAGTGGGGAGGCCGCGTAGACC,GGGGAGGCCGCGTAGACCTCTCCTGAGTG;STRUC=<VC222061>	HPRC,HGSVC,1KG-ONT	No	0.02	Yes	NA,NA	NA	NA
chr7:4264441	231333	INS	866	0.9398	0.2486	269	SDK1(3.1966000000000005e-30,0.769)	NA	NA	NA	NA	NA	NA	NA	NA	No	ID=7-4263797-4264066-TCTCCTGAGTGGGGAGGCCGCGTAGACCTCTCCTGAGTGAGGGAGGCCGCGTAGACCTCTCCTGAGTGGGGAGGCCGCGTAGACC,7-4263837-4263921-GGGAGGCCGCGTAGACCTCTCCTGAGTG,7-4263922-4264006-GGGAGGCCGCGTAGACCTCTCCTGAGTG,7-4264034-4264124-GGGGAGGCCGCGTAGACCTCTCCTGAGTG,7-4264207-4264301-GGGGAGGCCGCGTAGACCTCTCCTGAGT,7-4264441-4264582-AGGCCGCGTGGACCTCTCCTGAGTGAGGG;MOTIFS=GGGGAGGCCGCGTAGACCTCTCCTGAGT,AGGCCGCGTGGACCTCTCCTGAGTGAGGG,GGGAGGCCGCGTAGACCTCTCCTGAGTG,TCTCCTGAGTGGGGAGGCCGCGTAGACCTCTCCTGAGTGAGGGAGGCCGCGTAGACCTCTCCTGAGTGGGGAGGCCGCGTAGACC,GGGGAGGCCGCGTAGACCTCTCCTGAGTG;STRUC=<VC222061>	HPRC,HGSVC,1KG-ONT	No	0.02	Yes	NA,NA	NA	NA
chr7:4264441	231334	INS	88	0.8795	0.4243	35	SDK1(3.1966000000000005e-30,0.769)	NA	NA	NA	NA	NA	NA	NA	NA	No	ID=7-4263797-4264066-TCTCCTGAGTGGGGAGGCCGCGTAGACCTCTCCTGAGTGAGGGAGGCCGCGTAGACCTCTCCTGAGTGGGGAGGCCGCGTAGACC,7-4263837-4263921-GGGAGGCCGCGTAGACCTCTCCTGAGTG,7-4263922-4264006-GGGAGGCCGCGTAGACCTCTCCTGAGTG,7-4264034-4264124-GGGGAGGCCGCGTAGACCTCTCCTGAGTG,7-4264207-4264301-GGGGAGGCCGCGTAGACCTCTCCTGAGT,7-4264441-4264582-AGGCCGCGTGGACCTCTCCTGAGTGAGGG;MOTIFS=GGGGAGGCCGCGTAGACCTCTCCTGAGT,AGGCCGCGTGGACCTCTCCTGAGTGAGGG,GGGAGGCCGCGTAGACCTCTCCTGAGTG,TCTCCTGAGTGGGGAGGCCGCGTAGACCTCTCCTGAGTGAGGGAGGCCGCGTAGACCTCTCCTGAGTGGGGAGGCCGCGTAGACC,GGGGAGGCCGCGTAGACCTCTCCTGAGTG;STRUC=<VC222061>	HPRC,HGSVC,1KG-ONT	No	0.02	Yes	NA,NA	NA	NA
chr7:4264441	231335	INS	117	0.8219	0.6212	154	SDK1(3.1966000000000005e-30,0.769)	NA	NA	NA	NA	NA	NA	NA	NA	No	ID=7-4263797-4264066-TCTCCTGAGTGGGGAGGCCGCGTAGACCTCTCCTGAGTGAGGGAGGCCGCGTAGACCTCTCCTGAGTGGGGAGGCCGCGTAGACC,7-4263837-4263921-GGGAGGCCGCGTAGACCTCTCCTGAGTG,7-4263922-4264006-GGGAGGCCGCGTAGACCTCTCCTGAGTG,7-4264034-4264124-GGGGAGGCCGCGTAGACCTCTCCTGAGTG,7-4264207-4264301-GGGGAGGCCGCGTAGACCTCTCCTGAGT,7-4264441-4264582-AGGCCGCGTGGACCTCTCCTGAGTGAGGG;MOTIFS=GGGGAGGCCGCGTAGACCTCTCCTGAGT,AGGCCGCGTGGACCTCTCCTGAGTGAGGG,GGGAGGCCGCGTAGACCTCTCCTGAGTG,TCTCCTGAGTGGGGAGGCCGCGTAGACCTCTCCTGAGTGAGGGAGGCCGCGTAGACCTCTCCTGAGTGGGGAGGCCGCGTAGACC,GGGGAGGCCGCGTAGACCTCTCCTGAGTG;STRUC=<VC222061>	HPRC,HGSVC,1KG-ONT	No	0.02	Yes	NA,NA	NA	NA
chr7:4264441	231337	INS	175	0.8264	0.6623	25	SDK1(3.1966000000000005e-30,0.769)	NA	NA	NA	NA	NA	NA	NA	NA	No	ID=7-4263797-4264066-TCTCCTGAGTGGGGAGGCCGCGTAGACCTCTCCTGAGTGAGGGAGGCCGCGTAGACCTCTCCTGAGTGGGGAGGCCGCGTAGACC,7-4263837-4263921-GGGAGGCCGCGTAGACCTCTCCTGAGTG,7-4263922-4264006-GGGAGGCCGCGTAGACCTCTCCTGAGTG,7-4264034-4264124-GGGGAGGCCGCGTAGACCTCTCCTGAGTG,7-4264207-4264301-GGGGAGGCCGCGTAGACCTCTCCTGAGT,7-4264441-4264582-AGGCCGCGTGGACCTCTCCTGAGTGAGGG;MOTIFS=GGGGAGGCCGCGTAGACCTCTCCTGAGT,AGGCCGCGTGGACCTCTCCTGAGTGAGGG,GGGAGGCCGCGTAGACCTCTCCTGAGTG,TCTCCTGAGTGGGGAGGCCGCGTAGACCTCTCCTGAGTGAGGGAGGCCGCGTAGACCTCTCCTGAGTGGGGAGGCCGCGTAGACC,GGGGAGGCCGCGTAGACCTCTCCTGAGTG;STRUC=<VC222061>	HPRC,HGSVC,1KG-ONT	No	0.02	Yes	NA,NA	NA	NA
chr7:4264441	231336	INS	146	0.8214	0.6519	7	SDK1(3.1966000000000005e-30,0.769)	NA	NA	NA	NA	NA	NA	NA	NA	No	ID=7-4263797-4264066-TCTCCTGAGTGGGGAGGCCGCGTAGACCTCTCCTGAGTGAGGGAGGCCGCGTAGACCTCTCCTGAGTGGGGAGGCCGCGTAGACC,7-4263837-4263921-GGGAGGCCGCGTAGACCTCTCCTGAGTG,7-4263922-4264006-GGGAGGCCGCGTAGACCTCTCCTGAGTG,7-4264034-4264124-GGGGAGGCCGCGTAGACCTCTCCTGAGTG,7-4264207-4264301-GGGGAGGCCGCGTAGACCTCTCCTGAGT,7-4264441-4264582-AGGCCGCGTGGACCTCTCCTGAGTGAGGG;MOTIFS=GGGGAGGCCGCGTAGACCTCTCCTGAGT,AGGCCGCGTGGACCTCTCCTGAGTGAGGG,GGGAGGCCGCGTAGACCTCTCCTGAGTG,TCTCCTGAGTGGGGAGGCCGCGTAGACCTCTCCTGAGTGAGGGAGGCCGCGTAGACCTCTCCTGAGTGGGGAGGCCGCGTAGACC,GGGGAGGCCGCGTAGACCTCTCCTGAGTG;STRUC=<VC222061>	HPRC,HGSVC,1KG-ONT	No	0.02	No	NA,NA	NA	NA
chr7:4264582	231338	INS	59	0.9822	0.1187	133	SDK1(3.1966000000000005e-30,0.769)	NA	NA	NA	NA	NA	NA	NA	NA	No	ID=7-4263797-4264066-TCTCCTGAGTGGGGAGGCCGCGTAGACCTCTCCTGAGTGAGGGAGGCCGCGTAGACCTCTCCTGAGTGGGGAGGCCGCGTAGACC,7-4263837-4263921-GGGAGGCCGCGTAGACCTCTCCTGAGTG,7-4263922-4264006-GGGAGGCCGCGTAGACCTCTCCTGAGTG,7-4264034-4264124-GGGGAGGCCGCGTAGACCTCTCCTGAGTG,7-4264207-4264301-GGGGAGGCCGCGTAGACCTCTCCTGAGT,7-4264441-4264582-AGGCCGCGTGGACCTCTCCTGAGTGAGGG;MOTIFS=GGGGAGGCCGCGTAGACCTCTCCTGAGT,AGGCCGCGTGGACCTCTCCTGAGTGAGGG,GGGAGGCCGCGTAGACCTCTCCTGAGTG,TCTCCTGAGTGGGGAGGCCGCGTAGACCTCTCCTGAGTGAGGGAGGCCGCGTAGACCTCTCCTGAGTGGGGAGGCCGCGTAGACC,GGGGAGGCCGCGTAGACCTCTCCTGAGTG;STRUC=<VC222061>	HPRC,HGSVC,1KG-ONT	No	0.031	Yes	NA,NA	NA	NA
chr7:4264582	231340	INS	693	0.8813	0.6079	30	SDK1(3.1966000000000005e-30,0.769)	NA	NA	NA	NA	NA	NA	NA	NA	No	ID=7-4263797-4264066-TCTCCTGAGTGGGGAGGCCGCGTAGACCTCTCCTGAGTGAGGGAGGCCGCGTAGACCTCTCCTGAGTGGGGAGGCCGCGTAGACC,7-4263837-4263921-GGGAGGCCGCGTAGACCTCTCCTGAGTG,7-4263922-4264006-GGGAGGCCGCGTAGACCTCTCCTGAGTG,7-4264034-4264124-GGGGAGGCCGCGTAGACCTCTCCTGAGTG,7-4264207-4264301-GGGGAGGCCGCGTAGACCTCTCCTGAGT,7-4264441-4264582-AGGCCGCGTGGACCTCTCCTGAGTGAGGG;MOTIFS=GGGGAGGCCGCGTAGACCTCTCCTGAGT,AGGCCGCGTGGACCTCTCCTGAGTGAGGG,GGGAGGCCGCGTAGACCTCTCCTGAGTG,TCTCCTGAGTGGGGAGGCCGCGTAGACCTCTCCTGAGTGAGGGAGGCCGCGTAGACCTCTCCTGAGTGGGGAGGCCGCGTAGACC,GGGGAGGCCGCGTAGACCTCTCCTGAGTG;STRUC=<VC222061>	HPRC,HGSVC	No	0.031	Yes	NA,NA	NA	NA
chr7:4264582	231339	INS	88	0.8565	0.5279	134	SDK1(3.1966000000000005e-30,0.769)	NA	NA	NA	NA	NA	NA	NA	NA	No	ID=7-4263797-4264066-TCTCCTGAGTGGGGAGGCCGCGTAGACCTCTCCTGAGTGAGGGAGGCCGCGTAGACCTCTCCTGAGTGGGGAGGCCGCGTAGACC,7-4263837-4263921-GGGAGGCCGCGTAGACCTCTCCTGAGTG,7-4263922-4264006-GGGAGGCCGCGTAGACCTCTCCTGAGTG,7-4264034-4264124-GGGGAGGCCGCGTAGACCTCTCCTGAGTG,7-4264207-4264301-GGGGAGGCCGCGTAGACCTCTCCTGAGT,7-4264441-4264582-AGGCCGCGTGGACCTCTCCTGAGTGAGGG;MOTIFS=GGGGAGGCCGCGTAGACCTCTCCTGAGT,AGGCCGCGTGGACCTCTCCTGAGTGAGGG,GGGAGGCCGCGTAGACCTCTCCTGAGTG,TCTCCTGAGTGGGGAGGCCGCGTAGACCTCTCCTGAGTGAGGGAGGCCGCGTAGACCTCTCCTGAGTGGGGAGGCCGCGTAGACC,GGGGAGGCCGCGTAGACCTCTCCTGAGTG;STRUC=<VC222061>	HPRC,HGSVC,1KG-ONT	No	0.031	Yes	NA,NA	NA	NA
chr7:4264588	231341	INS	83	0.8696	0.557	12	SDK1(3.1966000000000005e-30,0.769)	NA	NA	NA	NA	NA	NA	NA	NA	No	ID=7-4263797-4264066-TCTCCTGAGTGGGGAGGCCGCGTAGACCTCTCCTGAGTGAGGGAGGCCGCGTAGACCTCTCCTGAGTGGGGAGGCCGCGTAGACC,7-4263837-4263921-GGGAGGCCGCGTAGACCTCTCCTGAGTG,7-4263922-4264006-GGGAGGCCGCGTAGACCTCTCCTGAGTG,7-4264034-4264124-GGGGAGGCCGCGTAGACCTCTCCTGAGTG,7-4264207-4264301-GGGGAGGCCGCGTAGACCTCTCCTGAGT,7-4264441-4264582-AGGCCGCGTGGACCTCTCCTGAGTGAGGG;MOTIFS=GGGGAGGCCGCGTAGACCTCTCCTGAGT,AGGCCGCGTGGACCTCTCCTGAGTGAGGG,GGGAGGCCGCGTAGACCTCTCCTGAGTG,TCTCCTGAGTGGGGAGGCCGCGTAGACCTCTCCTGAGTGAGGGAGGCCGCGTAGACCTCTCCTGAGTGGGGAGGCCGCGTAGACC,GGGGAGGCCGCGTAGACCTCTCCTGAGTG;STRUC=<VC222061>	HPRC,HGSVC,1KG-ONT	No	0.031	Yes	NA,NA	NA	NA
chr7:4264678	231342	INS	144	0.8879	0.4465	10	SDK1(3.1966000000000005e-30,0.769)	NA	NA	NA	NA	NA	NA	NA	NA	No	NA	HPRC,HGSVC,1KG-ONT	No	0.142	Yes	NA,NA	NA	NA
chr7:4274179	231343	DEL	51	0.8325	0.6017	1	NA	NA	NA	NA	NA	NA	NA	NA	NA	No	NA	NA	No	0.728	No	NA,NA	NA	NA
chr7:4275911	231344	DEL	1578	0.834	0.6295	1	NA	NA	NA	NA	NA	NA	NA	NA	NA	No	ID=7-4275952-4275965-A;MOTIFS=A;STRUC=<TR3339543>,ID=7-4276018-4276028-AC;MOTIFS=AC;STRUC=<TR3339544>,ID=7-4276249-4276258-GTG;MOTIFS=GTG;STRUC=(GTG)n,ID=7-4276388-4276406-AAAACA;MOTIFS=AAAACA;STRUC=<TR3339545>,ID=7-4277127-4277136-TA;MOTIFS=TA;STRUC=<TR3339546>,ID=7-4277174-4277186-CCA;MOTIFS=CCA;STRUC=<TR3339547>,ID=7-4277402-4277435-T;MOTIFS=T;STRUC=(T)n	NA	Yes	0.109	No	NA,NA	NA	NA
chr7:4284133	231345	DEL	144	0.8428	0.5952	737	NA	NA	NA	NA	NA	NA	NA	NA	NA	No	NA	HPRC,HGSVC,1KG-ONT	No	0.099	Yes	NA,NA	NA	NA
chr7:4295949	231346	INS	122	0.8832	0.4444	2	NA	NA	NA	NA	NA	NA	NA	NA	NA	No	NA	NA	Yes	1.616	No	NA,NA	NA	NA
chr7:4302991	231347	DEL	1647	0.809	0.6857	1	NA	NA	NA	NA	NA	NA	NA	NA	NA	No	ID=7-4303685-4303693-T;MOTIFS=T;STRUC=<TR3339589>,ID=7-4303823-4303833-CA;MOTIFS=CA;STRUC=<TR3339590>,ID=7-4303858-4303867-GTG;MOTIFS=GTG;STRUC=<TR3339591>,ID=7-4304001-4304010-A;MOTIFS=A;STRUC=<TR3339592>,ID=7-4304342-4304373-ATTC;MOTIFS=ATTC;STRUC=<TR3339593>,ID=7-4304385-4304408-TTTC;MOTIFS=TTTC;STRUC=(TTTC)n	NA	Yes	4.756	No	NA,NA	NA	NA
chr7:4376957	231348	DEL	3571	0.8361	0.6138	111	NA	NA	NA	NA	NA	NA	NA	NA	NA	No	ID=7-4377215-4377229-AAT;MOTIFS=AAT;STRUC=<TR3339710>,ID=7-4378298-4378302-TC;MOTIFS=TC;STRUC=<TR3339711>,ID=7-4378685-4378695-GGA;MOTIFS=GGA;STRUC=<TR3339712>,ID=7-4379875-4379884-GTA;MOTIFS=GTA;STRUC=<TR3339713>	HGSVC,1KG-ONT	Yes	1.844	Yes	NA,NA	NA	NA
chr7:4385193	231349	DEL	896	0.8432	0.6057	8	NA	NA	NA	NA	NA	NA	NA	NA	NA	No	ID=7-4385258-4385268-A;MOTIFS=A;STRUC=<TR3339724>,ID=7-4385460-4385469-A;MOTIFS=A;STRUC=<TR3339725>,ID=7-4385466-4385481-AAAG;MOTIFS=AAAG;STRUC=(AAAG)n	NA	No	0.168	Yes	NA,NA	NA	NA
chr7:4385282	231350	INS	96	0.8268	0.627	1	NA	NA	NA	NA	NA	NA	NA	NA	NA	No	NA	NA	No	0.44	No	NA,NA	NA	NA
chr7:4390254	231351	DEL	50	0.7912	0.6903	691	NA	NA	NA	NA	NA	NA	NA	NA	NA	No	NA	1KG-ONT	No	0.236	Yes	NA,NA	NA	NA
chr7:4391221	231352	DEL	60	0.9046	0.3313	46	NA	NA	NA	NA	NA	NA	NA	NA	NA	No	ID=7-4391179-4391191-A,7-4391187-4391205-AAAAG,7-4391198-4391215-AAAG,7-4391216-4391228-AGAA,7-4391229-4391253-GAAA,7-4391250-4391277-AAAC,7-4391281-4391301-GAAA,7-4391300-4391312-AAAG,7-4391309-4391323-AAGG,7-4391320-4391349-GAAA,7-4391349-4391370-GAAA,7-4391367-4391421-AAGG,7-4391418-4391438-GAAA;MOTIFS=AAAC,A,AAGG,AAAG,AAAAG,AGAA,GAAA;STRUC=<VC222087>	HGSVC	No	1.147	Yes	NA,NA	NA	NA
chr7:4391225	231353	DEL	56	0.8236	0.6597	5	NA	NA	NA	NA	NA	NA	NA	NA	NA	No	ID=7-4391179-4391191-A,7-4391187-4391205-AAAAG,7-4391198-4391215-AAAG,7-4391216-4391228-AGAA,7-4391229-4391253-GAAA,7-4391250-4391277-AAAC,7-4391281-4391301-GAAA,7-4391300-4391312-AAAG,7-4391309-4391323-AAGG,7-4391320-4391349-GAAA,7-4391349-4391370-GAAA,7-4391367-4391421-AAGG,7-4391418-4391438-GAAA;MOTIFS=AAAC,A,AAGG,AAAG,AAAAG,AGAA,GAAA;STRUC=<VC222087>	HGSVC	No	1.147	Yes	NA,NA	NA	NA
chr7:4391240	231354	DEL	64	0.8939	0.3821	1	NA	NA	NA	NA	NA	NA	NA	NA	NA	No	ID=7-4391179-4391191-A,7-4391187-4391205-AAAAG,7-4391198-4391215-AAAG,7-4391216-4391228-AGAA,7-4391229-4391253-GAAA,7-4391250-4391277-AAAC,7-4391281-4391301-GAAA,7-4391300-4391312-AAAG,7-4391309-4391323-AAGG,7-4391320-4391349-GAAA,7-4391349-4391370-GAAA,7-4391367-4391421-AAGG,7-4391418-4391438-GAAA;MOTIFS=AAAC,A,AAGG,AAAG,AAAAG,AGAA,GAAA;STRUC=<VC222087>	HGSVC	No	1.089	No	NA,NA	NA	NA
chr7:4391349	231355	INS	65	0.7827	0.6966	6	NA	NA	NA	NA	NA	NA	NA	NA	NA	No	ID=7-4391179-4391191-A,7-4391187-4391205-AAAAG,7-4391198-4391215-AAAG,7-4391216-4391228-AGAA,7-4391229-4391253-GAAA,7-4391250-4391277-AAAC,7-4391281-4391301-GAAA,7-4391300-4391312-AAAG,7-4391309-4391323-AAGG,7-4391320-4391349-GAAA,7-4391349-4391370-GAAA,7-4391367-4391421-AAGG,7-4391418-4391438-GAAA;MOTIFS=AAAC,A,AAGG,AAAG,AAAAG,AGAA,GAAA;STRUC=<VC222087>	NA	No	0.44	Yes	NA,NA	NA	NA
chr7:4391349	231357	INS	53	0.8184	0.6459	21	NA	NA	NA	NA	NA	NA	NA	NA	NA	No	ID=7-4391179-4391191-A,7-4391187-4391205-AAAAG,7-4391198-4391215-AAAG,7-4391216-4391228-AGAA,7-4391229-4391253-GAAA,7-4391250-4391277-AAAC,7-4391281-4391301-GAAA,7-4391300-4391312-AAAG,7-4391309-4391323-AAGG,7-4391320-4391349-GAAA,7-4391349-4391370-GAAA,7-4391367-4391421-AAGG,7-4391418-4391438-GAAA;MOTIFS=AAAC,A,AAGG,AAAG,AAAAG,AGAA,GAAA;STRUC=<VC222087>	NA	No	0.44	Yes	NA,NA	NA	NA
chr7:4391349	231356	INS	57	0.8056	0.6929	8	NA	NA	NA	NA	NA	NA	NA	NA	NA	No	ID=7-4391179-4391191-A,7-4391187-4391205-AAAAG,7-4391198-4391215-AAAG,7-4391216-4391228-AGAA,7-4391229-4391253-GAAA,7-4391250-4391277-AAAC,7-4391281-4391301-GAAA,7-4391300-4391312-AAAG,7-4391309-4391323-AAGG,7-4391320-4391349-GAAA,7-4391349-4391370-GAAA,7-4391367-4391421-AAGG,7-4391418-4391438-GAAA;MOTIFS=AAAC,A,AAGG,AAAG,AAAAG,AGAA,GAAA;STRUC=<VC222087>	NA	Yes	0.44	No	NA,NA	NA	NA
chr7:4391367	231358	INS	66	0.8352	0.6082	6	NA	NA	NA	NA	NA	NA	NA	NA	NA	No	ID=7-4391179-4391191-A,7-4391187-4391205-AAAAG,7-4391198-4391215-AAAG,7-4391216-4391228-AGAA,7-4391229-4391253-GAAA,7-4391250-4391277-AAAC,7-4391281-4391301-GAAA,7-4391300-4391312-AAAG,7-4391309-4391323-AAGG,7-4391320-4391349-GAAA,7-4391349-4391370-GAAA,7-4391367-4391421-AAGG,7-4391418-4391438-GAAA;MOTIFS=AAAC,A,AAGG,AAAG,AAAAG,AGAA,GAAA;STRUC=<VC222087>	NA	Yes	0.44	Yes	NA,NA	NA	NA
chr7:4391367	231361	INS	65	0.8665	0.5365	3	NA	NA	NA	NA	NA	NA	NA	NA	NA	No	ID=7-4391179-4391191-A,7-4391187-4391205-AAAAG,7-4391198-4391215-AAAG,7-4391216-4391228-AGAA,7-4391229-4391253-GAAA,7-4391250-4391277-AAAC,7-4391281-4391301-GAAA,7-4391300-4391312-AAAG,7-4391309-4391323-AAGG,7-4391320-4391349-GAAA,7-4391349-4391370-GAAA,7-4391367-4391421-AAGG,7-4391418-4391438-GAAA;MOTIFS=AAAC,A,AAGG,AAAG,AAAAG,AGAA,GAAA;STRUC=<VC222087>	NA	Yes	0.44	No	NA,NA	NA	NA
chr7:4391367	231359	INS	60	0.8487	0.5958	9	NA	NA	NA	NA	NA	NA	NA	NA	NA	No	ID=7-4391179-4391191-A,7-4391187-4391205-AAAAG,7-4391198-4391215-AAAG,7-4391216-4391228-AGAA,7-4391229-4391253-GAAA,7-4391250-4391277-AAAC,7-4391281-4391301-GAAA,7-4391300-4391312-AAAG,7-4391309-4391323-AAGG,7-4391320-4391349-GAAA,7-4391349-4391370-GAAA,7-4391367-4391421-AAGG,7-4391418-4391438-GAAA;MOTIFS=AAAC,A,AAGG,AAAG,AAAAG,AGAA,GAAA;STRUC=<VC222087>	NA	Yes	0.44	Yes	NA,NA	NA	NA
chr7:4405589	231362	INS	50	0.8484	0.5561	166	NA	NA	NA	NA	NA	NA	NA	NA	NA	No	NA	NA	No	5.74	Yes	NA,NA	NA	NA
chr7:4405908	231363	DEL	57	0.8882	0.4202	1	NA	NA	NA	NA	NA	NA	NA	NA	NA	No	ID=7-4405901-4405916-GAG;MOTIFS=GAG;STRUC=<TR3339765>	NA	No	0.574	No	NA,NA	NA	NA
chr7:4407874	231364	INS	93	0.8344	0.6023	5	NA	NA	NA	NA	NA	NA	NA	NA	NA	No	ID=7-4407811-4407820-AT,7-4407868-4407877-TAT,7-4407888-4407897-TA,7-4407903-4407994-TATATATAATATATATTATATATATTATAA,7-4407919-4407928-TA,7-4407932-4407941-AT,7-4407941-4407949-AT,7-4407949-4407958-TA,7-4407962-4407971-AT,7-4407979-4407988-TA,7-4408009-4408018-TA,7-4408013-4408028-TATAT,7-4408049-4408058-TA,7-4408053-4408068-TATAT,7-4408073-4408085-ATA,7-4408094-4408103-TAT;MOTIFS=TATATATAATATATATTATATATATTATAA,ATA,TAT,TA,AT,TATAT;STRUC=<VC222091>	HPRC,HGSVC	No	0.122	Yes	NA,NA	NA	NA
chr7:4407895	231365	DEL	146	0.8193	0.6467	2	NA	NA	NA	NA	NA	NA	NA	NA	NA	No	ID=7-4407811-4407820-AT,7-4407868-4407877-TAT,7-4407888-4407897-TA,7-4407903-4407994-TATATATAATATATATTATATATATTATAA,7-4407919-4407928-TA,7-4407932-4407941-AT,7-4407941-4407949-AT,7-4407949-4407958-TA,7-4407962-4407971-AT,7-4407979-4407988-TA,7-4408009-4408018-TA,7-4408013-4408028-TATAT,7-4408049-4408058-TA,7-4408053-4408068-TATAT,7-4408073-4408085-ATA,7-4408094-4408103-TAT;MOTIFS=TATATATAATATATATTATATATATTATAA,ATA,TAT,TA,AT,TATAT;STRUC=<VC222091>	HPRC,HGSVC,1KG-ONT	No	0.004	No	NA,NA	NA	NA
chr7:4407905	231366	INS	131	0.8287	0.6086	20	NA	NA	NA	NA	NA	NA	NA	NA	NA	No	ID=7-4407811-4407820-AT,7-4407868-4407877-TAT,7-4407888-4407897-TA,7-4407903-4407994-TATATATAATATATATTATATATATTATAA,7-4407919-4407928-TA,7-4407932-4407941-AT,7-4407941-4407949-AT,7-4407949-4407958-TA,7-4407962-4407971-AT,7-4407979-4407988-TA,7-4408009-4408018-TA,7-4408013-4408028-TATAT,7-4408049-4408058-TA,7-4408053-4408068-TATAT,7-4408073-4408085-ATA,7-4408094-4408103-TAT;MOTIFS=TATATATAATATATATTATATATATTATAA,ATA,TAT,TA,AT,TATAT;STRUC=<VC222091>	HPRC,HGSVC,1KG-ONT	No	0.122	Yes	NA,NA	NA	NA
chr7:4407906	231367	INS	150	0.8083	0.6629	18	NA	NA	NA	NA	NA	NA	NA	NA	NA	No	ID=7-4407811-4407820-AT,7-4407868-4407877-TAT,7-4407888-4407897-TA,7-4407903-4407994-TATATATAATATATATTATATATATTATAA,7-4407919-4407928-TA,7-4407932-4407941-AT,7-4407941-4407949-AT,7-4407949-4407958-TA,7-4407962-4407971-AT,7-4407979-4407988-TA,7-4408009-4408018-TA,7-4408013-4408028-TATAT,7-4408049-4408058-TA,7-4408053-4408068-TATAT,7-4408073-4408085-ATA,7-4408094-4408103-TAT;MOTIFS=TATATATAATATATATTATATATATTATAA,ATA,TAT,TA,AT,TATAT;STRUC=<VC222091>	HPRC,HGSVC,1KG-ONT	No	0.122	Yes	NA,NA	NA	NA
chr7:4407927	231368	DEL	113	0.8932	0.39	297	NA	NA	NA	NA	NA	NA	NA	NA	NA	No	ID=7-4407811-4407820-AT,7-4407868-4407877-TAT,7-4407888-4407897-TA,7-4407903-4407994-TATATATAATATATATTATATATATTATAA,7-4407919-4407928-TA,7-4407932-4407941-AT,7-4407941-4407949-AT,7-4407949-4407958-TA,7-4407962-4407971-AT,7-4407979-4407988-TA,7-4408009-4408018-TA,7-4408013-4408028-TATAT,7-4408049-4408058-TA,7-4408053-4408068-TATAT,7-4408073-4408085-ATA,7-4408094-4408103-TAT;MOTIFS=TATATATAATATATATTATATATATTATAA,ATA,TAT,TA,AT,TATAT;STRUC=<VC222091>	HPRC,HGSVC,1KG-ONT	No	0.004	Yes	NA,NA	NA	NA
chr7:4407943	231369	DEL	126	0.855	0.6017	2	NA	NA	NA	NA	NA	NA	NA	NA	NA	No	ID=7-4407811-4407820-AT,7-4407868-4407877-TAT,7-4407888-4407897-TA,7-4407903-4407994-TATATATAATATATATTATATATATTATAA,7-4407919-4407928-TA,7-4407932-4407941-AT,7-4407941-4407949-AT,7-4407949-4407958-TA,7-4407962-4407971-AT,7-4407979-4407988-TA,7-4408009-4408018-TA,7-4408013-4408028-TATAT,7-4408049-4408058-TA,7-4408053-4408068-TATAT,7-4408073-4408085-ATA,7-4408094-4408103-TAT;MOTIFS=TATATATAATATATATTATATATATTATAA,ATA,TAT,TA,AT,TATAT;STRUC=<VC222091>	HPRC,HGSVC,1KG-ONT	No	0.006	Yes	NA,NA	NA	NA
chr7:4407944	231370	DEL	119	0.8734	0.4887	54	NA	NA	NA	NA	NA	NA	NA	NA	NA	No	ID=7-4407811-4407820-AT,7-4407868-4407877-TAT,7-4407888-4407897-TA,7-4407903-4407994-TATATATAATATATATTATATATATTATAA,7-4407919-4407928-TA,7-4407932-4407941-AT,7-4407941-4407949-AT,7-4407949-4407958-TA,7-4407962-4407971-AT,7-4407979-4407988-TA,7-4408009-4408018-TA,7-4408013-4408028-TATAT,7-4408049-4408058-TA,7-4408053-4408068-TATAT,7-4408073-4408085-ATA,7-4408094-4408103-TAT;MOTIFS=TATATATAATATATATTATATATATTATAA,ATA,TAT,TA,AT,TATAT;STRUC=<VC222091>	HPRC,HGSVC,1KG-ONT	No	0.005	Yes	NA,NA	NA	NA
chr7:4408018	231371	INS	67	0.8331	0.6165	4	NA	NA	NA	NA	NA	NA	NA	NA	NA	No	ID=7-4407811-4407820-AT,7-4407868-4407877-TAT,7-4407888-4407897-TA,7-4407903-4407994-TATATATAATATATATTATATATATTATAA,7-4407919-4407928-TA,7-4407932-4407941-AT,7-4407941-4407949-AT,7-4407949-4407958-TA,7-4407962-4407971-AT,7-4407979-4407988-TA,7-4408009-4408018-TA,7-4408013-4408028-TATAT,7-4408049-4408058-TA,7-4408053-4408068-TATAT,7-4408073-4408085-ATA,7-4408094-4408103-TAT;MOTIFS=TATATATAATATATATTATATATATTATAA,ATA,TAT,TA,AT,TATAT;STRUC=<VC222091>	HPRC,HGSVC,1KG-ONT	No	4.988	Yes	NA,NA	NA	NA
chr7:4408022	231377	INS	131	0.8529	0.5711	83	NA	NA	NA	NA	NA	NA	NA	NA	NA	No	ID=7-4407811-4407820-AT,7-4407868-4407877-TAT,7-4407888-4407897-TA,7-4407903-4407994-TATATATAATATATATTATATATATTATAA,7-4407919-4407928-TA,7-4407932-4407941-AT,7-4407941-4407949-AT,7-4407949-4407958-TA,7-4407962-4407971-AT,7-4407979-4407988-TA,7-4408009-4408018-TA,7-4408013-4408028-TATAT,7-4408049-4408058-TA,7-4408053-4408068-TATAT,7-4408073-4408085-ATA,7-4408094-4408103-TAT;MOTIFS=TATATATAATATATATTATATATATTATAA,ATA,TAT,TA,AT,TATAT;STRUC=<VC222091>	HPRC,HGSVC,1KG-ONT	No	4.888	Yes	NA,NA	NA	NA
chr7:4408022	231378	INS	140	0.7946	0.6992	3	NA	NA	NA	NA	NA	NA	NA	NA	NA	No	ID=7-4407811-4407820-AT,7-4407868-4407877-TAT,7-4407888-4407897-TA,7-4407903-4407994-TATATATAATATATATTATATATATTATAA,7-4407919-4407928-TA,7-4407932-4407941-AT,7-4407941-4407949-AT,7-4407949-4407958-TA,7-4407962-4407971-AT,7-4407979-4407988-TA,7-4408009-4408018-TA,7-4408013-4408028-TATAT,7-4408049-4408058-TA,7-4408053-4408068-TATAT,7-4408073-4408085-ATA,7-4408094-4408103-TAT;MOTIFS=TATATATAATATATATTATATATATTATAA,ATA,TAT,TA,AT,TATAT;STRUC=<VC222091>	HPRC,HGSVC,1KG-ONT	No	4.888	No	NA,NA	NA	NA
chr7:4408022	231376	INS	305	0.9224	0.2795	1	NA	NA	NA	NA	NA	NA	NA	NA	NA	No	ID=7-4407811-4407820-AT,7-4407868-4407877-TAT,7-4407888-4407897-TA,7-4407903-4407994-TATATATAATATATATTATATATATTATAA,7-4407919-4407928-TA,7-4407932-4407941-AT,7-4407941-4407949-AT,7-4407949-4407958-TA,7-4407962-4407971-AT,7-4407979-4407988-TA,7-4408009-4408018-TA,7-4408013-4408028-TATAT,7-4408049-4408058-TA,7-4408053-4408068-TATAT,7-4408073-4408085-ATA,7-4408094-4408103-TAT;MOTIFS=TATATATAATATATATTATATATATTATAA,ATA,TAT,TA,AT,TATAT;STRUC=<VC222091>	HGSVC	No	4.888	No	NA,NA	NA	NA
chr7:4408022	231372	INS	190	0.8298	0.6323	1	NA	NA	NA	NA	NA	NA	NA	NA	NA	No	ID=7-4407811-4407820-AT,7-4407868-4407877-TAT,7-4407888-4407897-TA,7-4407903-4407994-TATATATAATATATATTATATATATTATAA,7-4407919-4407928-TA,7-4407932-4407941-AT,7-4407941-4407949-AT,7-4407949-4407958-TA,7-4407962-4407971-AT,7-4407979-4407988-TA,7-4408009-4408018-TA,7-4408013-4408028-TATAT,7-4408049-4408058-TA,7-4408053-4408068-TATAT,7-4408073-4408085-ATA,7-4408094-4408103-TAT;MOTIFS=TATATATAATATATATTATATATATTATAA,ATA,TAT,TA,AT,TATAT;STRUC=<VC222091>	HGSVC,1KG-ONT	No	4.888	No	NA,NA	NA	NA
chr7:4408022	231373	INS	71	0.8416	0.6354	18	NA	NA	NA	NA	NA	NA	NA	NA	NA	No	ID=7-4407811-4407820-AT,7-4407868-4407877-TAT,7-4407888-4407897-TA,7-4407903-4407994-TATATATAATATATATTATATATATTATAA,7-4407919-4407928-TA,7-4407932-4407941-AT,7-4407941-4407949-AT,7-4407949-4407958-TA,7-4407962-4407971-AT,7-4407979-4407988-TA,7-4408009-4408018-TA,7-4408013-4408028-TATAT,7-4408049-4408058-TA,7-4408053-4408068-TATAT,7-4408073-4408085-ATA,7-4408094-4408103-TAT;MOTIFS=TATATATAATATATATTATATATATTATAA,ATA,TAT,TA,AT,TATAT;STRUC=<VC222091>	HPRC,HGSVC,1KG-ONT	No	4.888	Yes	NA,NA	NA	NA
chr7:4408022	231374	INS	101	0.7965	0.6947	7	NA	NA	NA	NA	NA	NA	NA	NA	NA	No	ID=7-4407811-4407820-AT,7-4407868-4407877-TAT,7-4407888-4407897-TA,7-4407903-4407994-TATATATAATATATATTATATATATTATAA,7-4407919-4407928-TA,7-4407932-4407941-AT,7-4407941-4407949-AT,7-4407949-4407958-TA,7-4407962-4407971-AT,7-4407979-4407988-TA,7-4408009-4408018-TA,7-4408013-4408028-TATAT,7-4408049-4408058-TA,7-4408053-4408068-TATAT,7-4408073-4408085-ATA,7-4408094-4408103-TAT;MOTIFS=TATATATAATATATATTATATATATTATAA,ATA,TAT,TA,AT,TATAT;STRUC=<VC222091>	HPRC,HGSVC,1KG-ONT	No	4.888	No	NA,NA	NA	NA
chr7:4408022	231375	INS	162	0.8134	0.6832	19	NA	NA	NA	NA	NA	NA	NA	NA	NA	No	ID=7-4407811-4407820-AT,7-4407868-4407877-TAT,7-4407888-4407897-TA,7-4407903-4407994-TATATATAATATATATTATATATATTATAA,7-4407919-4407928-TA,7-4407932-4407941-AT,7-4407941-4407949-AT,7-4407949-4407958-TA,7-4407962-4407971-AT,7-4407979-4407988-TA,7-4408009-4408018-TA,7-4408013-4408028-TATAT,7-4408049-4408058-TA,7-4408053-4408068-TATAT,7-4408073-4408085-ATA,7-4408094-4408103-TAT;MOTIFS=TATATATAATATATATTATATATATTATAA,ATA,TAT,TA,AT,TATAT;STRUC=<VC222091>	HPRC,HGSVC,1KG-ONT	No	4.888	Yes	NA,NA	NA	NA
chr7:4408037	231379	INS	79	0.8424	0.5852	120	NA	NA	NA	NA	NA	NA	NA	NA	NA	No	ID=7-4407811-4407820-AT,7-4407868-4407877-TAT,7-4407888-4407897-TA,7-4407903-4407994-TATATATAATATATATTATATATATTATAA,7-4407919-4407928-TA,7-4407932-4407941-AT,7-4407941-4407949-AT,7-4407949-4407958-TA,7-4407962-4407971-AT,7-4407979-4407988-TA,7-4408009-4408018-TA,7-4408013-4408028-TATAT,7-4408049-4408058-TA,7-4408053-4408068-TATAT,7-4408073-4408085-ATA,7-4408094-4408103-TAT;MOTIFS=TATATATAATATATATTATATATATTATAA,ATA,TAT,TA,AT,TATAT;STRUC=<VC222091>	HPRC,HGSVC,1KG-ONT	No	4.988	Yes	NA,NA	NA	NA
chr7:4408045	231380	INS	66	0.7962	0.6895	187	NA	NA	NA	NA	NA	NA	NA	NA	NA	No	ID=7-4407811-4407820-AT,7-4407868-4407877-TAT,7-4407888-4407897-TA,7-4407903-4407994-TATATATAATATATATTATATATATTATAA,7-4407919-4407928-TA,7-4407932-4407941-AT,7-4407941-4407949-AT,7-4407949-4407958-TA,7-4407962-4407971-AT,7-4407979-4407988-TA,7-4408009-4408018-TA,7-4408013-4408028-TATAT,7-4408049-4408058-TA,7-4408053-4408068-TATAT,7-4408073-4408085-ATA,7-4408094-4408103-TAT;MOTIFS=TATATATAATATATATTATATATATTATAA,ATA,TAT,TA,AT,TATAT;STRUC=<VC222091>	HPRC,HGSVC,1KG-ONT	No	4.988	Yes	NA,NA	NA	NA
chr7:4408045	231381	INS	121	0.8708	0.5078	1	NA	NA	NA	NA	NA	NA	NA	NA	NA	No	ID=7-4407811-4407820-AT,7-4407868-4407877-TAT,7-4407888-4407897-TA,7-4407903-4407994-TATATATAATATATATTATATATATTATAA,7-4407919-4407928-TA,7-4407932-4407941-AT,7-4407941-4407949-AT,7-4407949-4407958-TA,7-4407962-4407971-AT,7-4407979-4407988-TA,7-4408009-4408018-TA,7-4408013-4408028-TATAT,7-4408049-4408058-TA,7-4408053-4408068-TATAT,7-4408073-4408085-ATA,7-4408094-4408103-TAT;MOTIFS=TATATATAATATATATTATATATATTATAA,ATA,TAT,TA,AT,TATAT;STRUC=<VC222091>	HPRC,HGSVC,1KG-ONT	No	4.988	No	NA,NA	NA	NA
chr7:4408047	231382	INS	62	0.8559	0.5537	8	NA	NA	NA	NA	NA	NA	NA	NA	NA	No	ID=7-4407811-4407820-AT,7-4407868-4407877-TAT,7-4407888-4407897-TA,7-4407903-4407994-TATATATAATATATATTATATATATTATAA,7-4407919-4407928-TA,7-4407932-4407941-AT,7-4407941-4407949-AT,7-4407949-4407958-TA,7-4407962-4407971-AT,7-4407979-4407988-TA,7-4408009-4408018-TA,7-4408013-4408028-TATAT,7-4408049-4408058-TA,7-4408053-4408068-TATAT,7-4408073-4408085-ATA,7-4408094-4408103-TAT;MOTIFS=TATATATAATATATATTATATATATTATAA,ATA,TAT,TA,AT,TATAT;STRUC=<VC222091>	HPRC,HGSVC,1KG-ONT	No	6.453	Yes	NA,NA	NA	NA
chr7:4408050	231383	INS	248	0.8288	0.6331	1	NA	NA	NA	NA	NA	NA	NA	NA	NA	No	ID=7-4407811-4407820-AT,7-4407868-4407877-TAT,7-4407888-4407897-TA,7-4407903-4407994-TATATATAATATATATTATATATATTATAA,7-4407919-4407928-TA,7-4407932-4407941-AT,7-4407941-4407949-AT,7-4407949-4407958-TA,7-4407962-4407971-AT,7-4407979-4407988-TA,7-4408009-4408018-TA,7-4408013-4408028-TATAT,7-4408049-4408058-TA,7-4408053-4408068-TATAT,7-4408073-4408085-ATA,7-4408094-4408103-TAT;MOTIFS=TATATATAATATATATTATATATATTATAA,ATA,TAT,TA,AT,TATAT;STRUC=<VC222091>	HGSVC	No	6.453	Yes	NA,NA	NA	NA
chr7:4417132	231384	INS	89	0.8105	0.6609	1	NA	NA	NA	NA	NA	NA	NA	NA	NA	No	NA	NA	No	3.322	No	NA,NA	NA	NA
chr7:4445930	231385	INS	68	0.8767	0.4598	4	NA	NA	NA	NA	NA	NA	NA	NA	NA	No	ID=7-4445897-4445907-CA,7-4446056-4446068-ACAT,7-4446126-4446145-ACAT;MOTIFS=CA,ACAT;STRUC=<VC222099>	HGSVC	Yes	0.313	Yes	NA,NA	NA	NA
chr7:4456612	231386	INS	295	0.8668	0.553	1	NA	NA	NA	NA	NA	NA	NA	NA	NA	No	NA	NA	No	2.238	No	NA,NA	NA	NA
chr7:4465227	231387	DEL	6544	0.9245	0.4351	1	NA	NA	NA	NA	NA	NA	NA	NA	enhancer	No	ID=7-4466339-4466349-A;MOTIFS=A;STRUC=<TR3339879>,ID=7-4466348-4466358-AT;MOTIFS=AT;STRUC=<TR3339880>,ID=7-4466502-4466520-A;MOTIFS=A;STRUC=<TR3339881>,ID=7-4466521-4466530-A,7-4466542-4466562-AAAGAA;MOTIFS=AAAGAA,A;STRUC=<VC222104>,ID=7-4466843-4466853-AGT;MOTIFS=AGT;STRUC=<TR3339882>,ID=7-4467451-4467463-CA;MOTIFS=CA;STRUC=<TR3339883>,ID=7-4467717-4467725-T,7-4467736-4467744-G,7-4467744-4467762-TTTGT;MOTIFS=G,TTTGT,T;STRUC=<VC222105>,ID=7-4468637-4468653-AG;MOTIFS=AG;STRUC=<TR3339884>,ID=7-4469578-4469586-T;MOTIFS=T;STRUC=<TR3339885>,ID=7-4470060-4470070-CAG;MOTIFS=CAG;STRUC=<TR3339886>,ID=7-4470800-4470812-A;MOTIFS=A;STRUC=<TR3339887>,ID=7-4471489-4471511-TTTTTG;MOTIFS=TTTTTG;STRUC=<TR3339888>	HPRC,HGSVC	No	0.502	No	NA,NA	NA	NA
chr7:4475735	231388	DEL	855	0.8909	0.4261	1	NA	NA	NA	NA	NA	NA	NA	NA	NA	No	ID=7-4476007-4476025-AACA;MOTIFS=AACA;STRUC=<TR3339911>,ID=7-4476393-4476403-GA;MOTIFS=GA;STRUC=<TR3339912>,ID=7-4476532-4476541-ACA;MOTIFS=ACA;STRUC=<TR3339913>	NA	Yes	0.295	No	NA,NA	NA	NA
chr7:4522587	231389	INS	320	0.9398	0.2418	1	NA	NA	NA	NA	NA	NA	NA	NA	NA	No	NA	NA	No	0.073	No	NA,NA	NA	NA
chr7:4523891	231390	INS	64	0.9276	0.2559	6	NA	NA	NA	NA	NA	NA	NA	NA	NA	No	ID=7-4523854-4523873-AGGA,7-4523903-4523920-AGGG,7-4523923-4523939-AGGA,7-4523959-4523971-AGGG,7-4524036-4524048-GGGA;MOTIFS=AGGA,GGGA,AGGG;STRUC=<VC222121>	HPRC,HGSVC,1KG-ONT	No	2.972	Yes	NA,NA	NA	NA
chr7:4523903	231397	INS	90	0.8589	0.5509	43	NA	NA	NA	NA	NA	NA	NA	NA	NA	No	ID=7-4523854-4523873-AGGA,7-4523903-4523920-AGGG,7-4523923-4523939-AGGA,7-4523959-4523971-AGGG,7-4524036-4524048-GGGA;MOTIFS=AGGA,GGGA,AGGG;STRUC=<VC222121>	HPRC,HGSVC,1KG-ONT	No	2.972	Yes	NA,NA	NA	NA
chr7:4523903	231395	INS	82	0.8077	0.6656	6	NA	NA	NA	NA	NA	NA	NA	NA	NA	No	ID=7-4523854-4523873-AGGA,7-4523903-4523920-AGGG,7-4523923-4523939-AGGA,7-4523959-4523971-AGGG,7-4524036-4524048-GGGA;MOTIFS=AGGA,GGGA,AGGG;STRUC=<VC222121>	HPRC,HGSVC,1KG-ONT	No	2.972	Yes	NA,NA	NA	NA
chr7:4523903	231398	INS	96	0.9163	0.3323	4	NA	NA	NA	NA	NA	NA	NA	NA	NA	No	ID=7-4523854-4523873-AGGA,7-4523903-4523920-AGGG,7-4523923-4523939-AGGA,7-4523959-4523971-AGGG,7-4524036-4524048-GGGA;MOTIFS=AGGA,GGGA,AGGG;STRUC=<VC222121>	HPRC,HGSVC,1KG-ONT	No	2.972	No	NA,NA	NA	NA
chr7:4523903	231396	INS	56	0.8161	0.6621	2	NA	NA	NA	NA	NA	NA	NA	NA	NA	No	ID=7-4523854-4523873-AGGA,7-4523903-4523920-AGGG,7-4523923-4523939-AGGA,7-4523959-4523971-AGGG,7-4524036-4524048-GGGA;MOTIFS=AGGA,GGGA,AGGG;STRUC=<VC222121>	HPRC	No	2.972	Yes	NA,NA	NA	NA
chr7:4523903	231394	INS	52	0.9746	0.1196	267	NA	NA	NA	NA	NA	NA	NA	NA	NA	No	ID=7-4523854-4523873-AGGA,7-4523903-4523920-AGGG,7-4523923-4523939-AGGA,7-4523959-4523971-AGGG,7-4524036-4524048-GGGA;MOTIFS=AGGA,GGGA,AGGG;STRUC=<VC222121>	HPRC	No	2.972	Yes	NA,NA	NA	NA
chr7:4523903	231393	INS	140	0.8416	0.592	1	NA	NA	NA	NA	NA	NA	NA	NA	NA	No	ID=7-4523854-4523873-AGGA,7-4523903-4523920-AGGG,7-4523923-4523939-AGGA,7-4523959-4523971-AGGG,7-4524036-4524048-GGGA;MOTIFS=AGGA,GGGA,AGGG;STRUC=<VC222121>	NA	No	2.972	Yes	NA,NA	NA	NA
chr7:4523903	231392	INS	88	0.9688	0.1299	460	NA	NA	NA	NA	NA	NA	NA	NA	NA	No	ID=7-4523854-4523873-AGGA,7-4523903-4523920-AGGG,7-4523923-4523939-AGGA,7-4523959-4523971-AGGG,7-4524036-4524048-GGGA;MOTIFS=AGGA,GGGA,AGGG;STRUC=<VC222121>	HPRC,HGSVC,1KG-ONT	No	2.972	Yes	NA,NA	NA	NA
chr7:4523903	231391	INS	56	0.886	0.4275	21	NA	NA	NA	NA	NA	NA	NA	NA	NA	No	ID=7-4523854-4523873-AGGA,7-4523903-4523920-AGGG,7-4523923-4523939-AGGA,7-4523959-4523971-AGGG,7-4524036-4524048-GGGA;MOTIFS=AGGA,GGGA,AGGG;STRUC=<VC222121>	HPRC	No	2.972	Yes	NA,NA	NA	NA
chr7:4523906	231399	INS	83	0.8136	0.6722	48	NA	NA	NA	NA	NA	NA	NA	NA	NA	No	ID=7-4523854-4523873-AGGA,7-4523903-4523920-AGGG,7-4523923-4523939-AGGA,7-4523959-4523971-AGGG,7-4524036-4524048-GGGA;MOTIFS=AGGA,GGGA,AGGG;STRUC=<VC222121>	HPRC,HGSVC,1KG-ONT	No	2.972	Yes	NA,NA	NA	NA
chr7:4523928	231400	INS	52	0.8397	0.6462	31	NA	NA	NA	NA	NA	NA	NA	NA	NA	No	ID=7-4523854-4523873-AGGA,7-4523903-4523920-AGGG,7-4523923-4523939-AGGA,7-4523959-4523971-AGGG,7-4524036-4524048-GGGA;MOTIFS=AGGA,GGGA,AGGG;STRUC=<VC222121>	HPRC	No	0.44	Yes	NA,NA	NA	NA
chr7:4523931	231402	INS	96	0.8446	0.581	2	NA	NA	NA	NA	NA	NA	NA	NA	NA	No	ID=7-4523854-4523873-AGGA,7-4523903-4523920-AGGG,7-4523923-4523939-AGGA,7-4523959-4523971-AGGG,7-4524036-4524048-GGGA;MOTIFS=AGGA,GGGA,AGGG;STRUC=<VC222121>	HPRC,HGSVC,1KG-ONT	No	0.44	Yes	NA,NA	NA	NA
chr7:4523931	231401	INS	168	0.8649	0.4861	3	NA	NA	NA	NA	NA	NA	NA	NA	NA	No	ID=7-4523854-4523873-AGGA,7-4523903-4523920-AGGG,7-4523923-4523939-AGGA,7-4523959-4523971-AGGG,7-4524036-4524048-GGGA;MOTIFS=AGGA,GGGA,AGGG;STRUC=<VC222121>	NA	No	0.44	No	NA,NA	NA	NA
chr7:4543291	231403	DEL	69	0.8998	0.3772	20	NA	NA	NA	NA	NA	NA	NA	NA	NA	No	NA	NA	Yes	0.847	Yes	NA,NA	NA	NA
chr7:4559420	231404	INS	113	0.8168	0.6785	1	NA	NA	NA	NA	NA	NA	NA	NA	NA	No	NA	NA	No	1.654	No	NA,NA	NA	NA
chr7:4561787	231406	INS	57	0.809	0.6831	7	NA	NA	NA	NA	NA	NA	NA	NA	NA	No	ID=7-4561702-4561713-A,7-4561727-4561740-AAAG,7-4561775-4561789-GGAA;MOTIFS=GGAA,AAAG,A;STRUC=<VC222128>	HPRC	Yes	2.387	Yes	NA,NA	NA	NA
chr7:4571171	231417	INS	377	0.9546	0.192	74	NA	NA	NA	NA	NA	NA	NA	NA	NA	No	ID=7-4571015-4571026-TG,7-4571266-4571275-AT,7-4571373-4571383-TA,7-4571393-4571405-TA,7-4571414-4571423-AT,7-4571433-4571445-TA;MOTIFS=TA,TG,AT;STRUC=<VC222129>	HPRC,HGSVC,1KG-ONT	Yes	2.538	Yes	NA,NA	NA	NA
chr7:4571171	231416	INS	327	0.9137	0.3076	1	NA	NA	NA	NA	NA	NA	NA	NA	NA	No	ID=7-4571015-4571026-TG,7-4571266-4571275-AT,7-4571373-4571383-TA,7-4571393-4571405-TA,7-4571414-4571423-AT,7-4571433-4571445-TA;MOTIFS=TA,TG,AT;STRUC=<VC222129>	HPRC,HGSVC,1KG-ONT	Yes	2.538	No	NA,NA	NA	NA
chr7:4571171	231415	INS	523	0.8516	0.5644	3	NA	NA	NA	NA	NA	NA	NA	NA	NA	No	ID=7-4571015-4571026-TG,7-4571266-4571275-AT,7-4571373-4571383-TA,7-4571393-4571405-TA,7-4571414-4571423-AT,7-4571433-4571445-TA;MOTIFS=TA,TG,AT;STRUC=<VC222129>	HPRC,HGSVC,1KG-ONT	Yes	2.538	No	NA,NA	NA	NA
chr7:4571171	231414	INS	283	0.9108	0.3786	6	NA	NA	NA	NA	NA	NA	NA	NA	NA	No	ID=7-4571015-4571026-TG,7-4571266-4571275-AT,7-4571373-4571383-TA,7-4571393-4571405-TA,7-4571414-4571423-AT,7-4571433-4571445-TA;MOTIFS=TA,TG,AT;STRUC=<VC222129>	HPRC,HGSVC,1KG-ONT	Yes	2.538	Yes	NA,NA	NA	NA
chr7:4571171	231413	INS	433	0.9227	0.2801	139	NA	NA	NA	NA	NA	NA	NA	NA	NA	No	ID=7-4571015-4571026-TG,7-4571266-4571275-AT,7-4571373-4571383-TA,7-4571393-4571405-TA,7-4571414-4571423-AT,7-4571433-4571445-TA;MOTIFS=TA,TG,AT;STRUC=<VC222129>	HPRC,HGSVC,1KG-ONT	Yes	2.538	Yes	NA,NA	NA	NA
chr7:4571171	231412	INS	481	0.8539	0.5377	6	NA	NA	NA	NA	NA	NA	NA	NA	NA	No	ID=7-4571015-4571026-TG,7-4571266-4571275-AT,7-4571373-4571383-TA,7-4571393-4571405-TA,7-4571414-4571423-AT,7-4571433-4571445-TA;MOTIFS=TA,TG,AT;STRUC=<VC222129>	HPRC,HGSVC,1KG-ONT	Yes	2.538	No	NA,NA	NA	NA
chr7:4571171	231411	INS	349	0.9782	0.0829	25	NA	NA	NA	NA	NA	NA	NA	NA	NA	No	ID=7-4571015-4571026-TG,7-4571266-4571275-AT,7-4571373-4571383-TA,7-4571393-4571405-TA,7-4571414-4571423-AT,7-4571433-4571445-TA;MOTIFS=TA,TG,AT;STRUC=<VC222129>	HPRC,HGSVC,1KG-ONT	Yes	2.538	Yes	NA,NA	NA	NA
chr7:4571171	231410	INS	403	0.8702	0.5128	219	NA	NA	NA	NA	NA	NA	NA	NA	NA	No	ID=7-4571015-4571026-TG,7-4571266-4571275-AT,7-4571373-4571383-TA,7-4571393-4571405-TA,7-4571414-4571423-AT,7-4571433-4571445-TA;MOTIFS=TA,TG,AT;STRUC=<VC222129>	HPRC,HGSVC,1KG-ONT	Yes	2.538	Yes	NA,NA	NA	NA
chr7:4571171	231409	INS	371	0.8505	0.5409	26	NA	NA	NA	NA	NA	NA	NA	NA	NA	No	ID=7-4571015-4571026-TG,7-4571266-4571275-AT,7-4571373-4571383-TA,7-4571393-4571405-TA,7-4571414-4571423-AT,7-4571433-4571445-TA;MOTIFS=TA,TG,AT;STRUC=<VC222129>	HPRC,HGSVC,1KG-ONT	Yes	2.538	Yes	NA,NA	NA	NA
chr7:4571171	231408	INS	457	0.8665	0.4906	81	NA	NA	NA	NA	NA	NA	NA	NA	NA	No	ID=7-4571015-4571026-TG,7-4571266-4571275-AT,7-4571373-4571383-TA,7-4571393-4571405-TA,7-4571414-4571423-AT,7-4571433-4571445-TA;MOTIFS=TA,TG,AT;STRUC=<VC222129>	HPRC,HGSVC,1KG-ONT	Yes	2.538	Yes	NA,NA	NA	NA
chr7:4571171	231407	INS	438	0.8075	0.6946	1	NA	NA	NA	NA	NA	NA	NA	NA	NA	No	ID=7-4571015-4571026-TG,7-4571266-4571275-AT,7-4571373-4571383-TA,7-4571393-4571405-TA,7-4571414-4571423-AT,7-4571433-4571445-TA;MOTIFS=TA,TG,AT;STRUC=<VC222129>	HPRC,HGSVC,1KG-ONT	Yes	2.538	No	NA,NA	NA	NA
chr7:4571177	231427	INS	325	0.8299	0.6239	18	NA	NA	NA	NA	NA	NA	NA	NA	NA	No	ID=7-4571015-4571026-TG,7-4571266-4571275-AT,7-4571373-4571383-TA,7-4571393-4571405-TA,7-4571414-4571423-AT,7-4571433-4571445-TA;MOTIFS=TA,TG,AT;STRUC=<VC222129>	HPRC,HGSVC,1KG-ONT	Yes	2.538	Yes	NA,NA	NA	NA
chr7:4571177	231426	INS	517	0.9347	0.2423	72	NA	NA	NA	NA	NA	NA	NA	NA	NA	No	ID=7-4571015-4571026-TG,7-4571266-4571275-AT,7-4571373-4571383-TA,7-4571393-4571405-TA,7-4571414-4571423-AT,7-4571433-4571445-TA;MOTIFS=TA,TG,AT;STRUC=<VC222129>	HPRC,HGSVC,1KG-ONT	Yes	2.538	Yes	NA,NA	NA	NA
chr7:4571177	231425	INS	453	0.9852	0.0653	42	NA	NA	NA	NA	NA	NA	NA	NA	NA	No	ID=7-4571015-4571026-TG,7-4571266-4571275-AT,7-4571373-4571383-TA,7-4571393-4571405-TA,7-4571414-4571423-AT,7-4571433-4571445-TA;MOTIFS=TA,TG,AT;STRUC=<VC222129>	HPRC,HGSVC,1KG-ONT	Yes	2.538	Yes	NA,NA	NA	NA
chr7:4571177	231423	INS	565	0.9284	0.4235	17	NA	NA	NA	NA	NA	NA	NA	NA	NA	No	ID=7-4571015-4571026-TG,7-4571266-4571275-AT,7-4571373-4571383-TA,7-4571393-4571405-TA,7-4571414-4571423-AT,7-4571433-4571445-TA;MOTIFS=TA,TG,AT;STRUC=<VC222129>	HPRC,HGSVC,1KG-ONT	Yes	2.538	Yes	NA,NA	NA	NA
chr7:4571177	231418	INS	423	0.8162	0.6546	17	NA	NA	NA	NA	NA	NA	NA	NA	NA	No	ID=7-4571015-4571026-TG,7-4571266-4571275-AT,7-4571373-4571383-TA,7-4571393-4571405-TA,7-4571414-4571423-AT,7-4571433-4571445-TA;MOTIFS=TA,TG,AT;STRUC=<VC222129>	HPRC,HGSVC,1KG-ONT	Yes	2.538	Yes	NA,NA	NA	NA
chr7:4571177	231419	INS	375	0.791	0.6981	40	NA	NA	NA	NA	NA	NA	NA	NA	NA	No	ID=7-4571015-4571026-TG,7-4571266-4571275-AT,7-4571373-4571383-TA,7-4571393-4571405-TA,7-4571414-4571423-AT,7-4571433-4571445-TA;MOTIFS=TA,TG,AT;STRUC=<VC222129>	HPRC,HGSVC,1KG-ONT	Yes	2.538	Yes	NA,NA	NA	NA
chr7:4571177	231420	INS	315	0.8742	0.4603	11	NA	NA	NA	NA	NA	NA	NA	NA	NA	No	ID=7-4571015-4571026-TG,7-4571266-4571275-AT,7-4571373-4571383-TA,7-4571393-4571405-TA,7-4571414-4571423-AT,7-4571433-4571445-TA;MOTIFS=TA,TG,AT;STRUC=<VC222129>	HPRC,HGSVC,1KG-ONT	Yes	2.538	Yes	NA,NA	NA	NA
chr7:4571177	231421	INS	261	0.8186	0.6455	12	NA	NA	NA	NA	NA	NA	NA	NA	NA	No	ID=7-4571015-4571026-TG,7-4571266-4571275-AT,7-4571373-4571383-TA,7-4571393-4571405-TA,7-4571414-4571423-AT,7-4571433-4571445-TA;MOTIFS=TA,TG,AT;STRUC=<VC222129>	HPRC,HGSVC,1KG-ONT	Yes	2.538	Yes	NA,NA	NA	NA
chr7:4571177	231424	INS	481	0.7986	0.6898	102	NA	NA	NA	NA	NA	NA	NA	NA	NA	No	ID=7-4571015-4571026-TG,7-4571266-4571275-AT,7-4571373-4571383-TA,7-4571393-4571405-TA,7-4571414-4571423-AT,7-4571433-4571445-TA;MOTIFS=TA,TG,AT;STRUC=<VC222129>	HPRC,HGSVC,1KG-ONT	Yes	2.538	Yes	NA,NA	NA	NA
chr7:4571177	231422	INS	387	0.9905	0.0707	93	NA	NA	NA	NA	NA	NA	NA	NA	NA	No	ID=7-4571015-4571026-TG,7-4571266-4571275-AT,7-4571373-4571383-TA,7-4571393-4571405-TA,7-4571414-4571423-AT,7-4571433-4571445-TA;MOTIFS=TA,TG,AT;STRUC=<VC222129>	HPRC,HGSVC,1KG-ONT	Yes	2.538	Yes	NA,NA	NA	NA
chr7:4571181	231428	INS	329	0.9592	0.192	5	NA	NA	NA	NA	NA	NA	NA	NA	NA	No	ID=7-4571015-4571026-TG,7-4571266-4571275-AT,7-4571373-4571383-TA,7-4571393-4571405-TA,7-4571414-4571423-AT,7-4571433-4571445-TA;MOTIFS=TA,TG,AT;STRUC=<VC222129>	HPRC,HGSVC,1KG-ONT	Yes	2.538	Yes	NA,NA	NA	NA
chr7:4571183	231429	INS	550	0.8822	0.447	17	NA	NA	NA	NA	NA	NA	NA	NA	NA	No	ID=7-4571015-4571026-TG,7-4571266-4571275-AT,7-4571373-4571383-TA,7-4571393-4571405-TA,7-4571414-4571423-AT,7-4571433-4571445-TA;MOTIFS=TA,TG,AT;STRUC=<VC222129>	HPRC,HGSVC,1KG-ONT	Yes	2.538	Yes	NA,NA	NA	NA
chr7:4571185	231430	INS	364	0.9071	0.3456	10	NA	NA	NA	NA	NA	NA	NA	NA	NA	No	ID=7-4571015-4571026-TG,7-4571266-4571275-AT,7-4571373-4571383-TA,7-4571393-4571405-TA,7-4571414-4571423-AT,7-4571433-4571445-TA;MOTIFS=TA,TG,AT;STRUC=<VC222129>	HPRC,HGSVC,1KG-ONT	Yes	2.538	Yes	NA,NA	NA	NA
chr7:4571185	231441	INS	397	0.869	0.5647	16	NA	NA	NA	NA	NA	NA	NA	NA	NA	No	ID=7-4571015-4571026-TG,7-4571266-4571275-AT,7-4571373-4571383-TA,7-4571393-4571405-TA,7-4571414-4571423-AT,7-4571433-4571445-TA;MOTIFS=TA,TG,AT;STRUC=<VC222129>	HPRC,HGSVC,1KG-ONT	Yes	2.538	Yes	NA,NA	NA	NA
chr7:4571185	231447	INS	78	0.9212	0.565	227	NA	NA	NA	NA	NA	NA	NA	NA	NA	No	ID=7-4571015-4571026-TG,7-4571266-4571275-AT,7-4571373-4571383-TA,7-4571393-4571405-TA,7-4571414-4571423-AT,7-4571433-4571445-TA;MOTIFS=TA,TG,AT;STRUC=<VC222129>	HGSVC,1KG-ONT	Yes	2.538	Yes	NA,NA	NA	NA
chr7:4571185	231445	INS	278	0.8738	0.4558	60	NA	NA	NA	NA	NA	NA	NA	NA	NA	No	ID=7-4571015-4571026-TG,7-4571266-4571275-AT,7-4571373-4571383-TA,7-4571393-4571405-TA,7-4571414-4571423-AT,7-4571433-4571445-TA;MOTIFS=TA,TG,AT;STRUC=<VC222129>	HPRC,HGSVC,1KG-ONT	Yes	2.538	Yes	NA,NA	NA	NA
chr7:4571185	231444	INS	301	0.8823	0.428	22	NA	NA	NA	NA	NA	NA	NA	NA	NA	No	ID=7-4571015-4571026-TG,7-4571266-4571275-AT,7-4571373-4571383-TA,7-4571393-4571405-TA,7-4571414-4571423-AT,7-4571433-4571445-TA;MOTIFS=TA,TG,AT;STRUC=<VC222129>	HPRC,HGSVC,1KG-ONT	Yes	2.538	No	NA,NA	NA	NA
chr7:4571185	231443	INS	514	0.9075	0.3417	14	NA	NA	NA	NA	NA	NA	NA	NA	NA	No	ID=7-4571015-4571026-TG,7-4571266-4571275-AT,7-4571373-4571383-TA,7-4571393-4571405-TA,7-4571414-4571423-AT,7-4571433-4571445-TA;MOTIFS=TA,TG,AT;STRUC=<VC222129>	HPRC,HGSVC,1KG-ONT	Yes	2.538	Yes	NA,NA	NA	NA
chr7:4571185	231442	INS	418	0.879	0.4472	40	NA	NA	NA	NA	NA	NA	NA	NA	NA	No	ID=7-4571015-4571026-TG,7-4571266-4571275-AT,7-4571373-4571383-TA,7-4571393-4571405-TA,7-4571414-4571423-AT,7-4571433-4571445-TA;MOTIFS=TA,TG,AT;STRUC=<VC222129>	HPRC,HGSVC,1KG-ONT	Yes	2.538	Yes	NA,NA	NA	NA
chr7:4571185	231448	INS	388	0.8799	0.4542	3	NA	NA	NA	NA	NA	NA	NA	NA	NA	No	ID=7-4571015-4571026-TG,7-4571266-4571275-AT,7-4571373-4571383-TA,7-4571393-4571405-TA,7-4571414-4571423-AT,7-4571433-4571445-TA;MOTIFS=TA,TG,AT;STRUC=<VC222129>	HPRC,HGSVC,1KG-ONT	Yes	2.538	Yes	NA,NA	NA	NA
chr7:4571185	231440	INS	264	0.8669	0.5414	15	NA	NA	NA	NA	NA	NA	NA	NA	NA	No	ID=7-4571015-4571026-TG,7-4571266-4571275-AT,7-4571373-4571383-TA,7-4571393-4571405-TA,7-4571414-4571423-AT,7-4571433-4571445-TA;MOTIFS=TA,TG,AT;STRUC=<VC222129>	HPRC,HGSVC,1KG-ONT	Yes	2.538	No	NA,NA	NA	NA
chr7:4571185	231439	INS	579	0.8534	0.52	7	NA	NA	NA	NA	NA	NA	NA	NA	NA	No	ID=7-4571015-4571026-TG,7-4571266-4571275-AT,7-4571373-4571383-TA,7-4571393-4571405-TA,7-4571414-4571423-AT,7-4571433-4571445-TA;MOTIFS=TA,TG,AT;STRUC=<VC222129>	HPRC,HGSVC,1KG-ONT	Yes	2.538	Yes	NA,NA	NA	NA
chr7:4571185	231438	INS	466	0.9121	0.3361	28	NA	NA	NA	NA	NA	NA	NA	NA	NA	No	ID=7-4571015-4571026-TG,7-4571266-4571275-AT,7-4571373-4571383-TA,7-4571393-4571405-TA,7-4571414-4571423-AT,7-4571433-4571445-TA;MOTIFS=TA,TG,AT;STRUC=<VC222129>	HPRC,HGSVC,1KG-ONT	Yes	2.538	Yes	NA,NA	NA	NA
chr7:4571185	231437	INS	442	0.8201	0.6568	16	NA	NA	NA	NA	NA	NA	NA	NA	NA	No	ID=7-4571015-4571026-TG,7-4571266-4571275-AT,7-4571373-4571383-TA,7-4571393-4571405-TA,7-4571414-4571423-AT,7-4571433-4571445-TA;MOTIFS=TA,TG,AT;STRUC=<VC222129>	HPRC,HGSVC,1KG-ONT	Yes	2.538	Yes	NA,NA	NA	NA
chr7:4571185	231436	INS	674	0.8297	0.61	6	NA	NA	NA	NA	NA	NA	NA	NA	NA	No	ID=7-4571015-4571026-TG,7-4571266-4571275-AT,7-4571373-4571383-TA,7-4571393-4571405-TA,7-4571414-4571423-AT,7-4571433-4571445-TA;MOTIFS=TA,TG,AT;STRUC=<VC222129>	HPRC,HGSVC	Yes	2.538	No	NA,NA	NA	NA
chr7:4571185	231435	INS	363	0.8157	0.6889	144	NA	NA	NA	NA	NA	NA	NA	NA	NA	No	ID=7-4571015-4571026-TG,7-4571266-4571275-AT,7-4571373-4571383-TA,7-4571393-4571405-TA,7-4571414-4571423-AT,7-4571433-4571445-TA;MOTIFS=TA,TG,AT;STRUC=<VC222129>	HPRC,HGSVC,1KG-ONT	Yes	2.538	Yes	NA,NA	NA	NA
chr7:4571185	231434	INS	336	0.9271	0.2814	10	NA	NA	NA	NA	NA	NA	NA	NA	NA	No	ID=7-4571015-4571026-TG,7-4571266-4571275-AT,7-4571373-4571383-TA,7-4571393-4571405-TA,7-4571414-4571423-AT,7-4571433-4571445-TA;MOTIFS=TA,TG,AT;STRUC=<VC222129>	HPRC,HGSVC,1KG-ONT	Yes	2.538	Yes	NA,NA	NA	NA
chr7:4571185	231433	INS	486	0.8487	0.5402	3	NA	NA	NA	NA	NA	NA	NA	NA	NA	No	ID=7-4571015-4571026-TG,7-4571266-4571275-AT,7-4571373-4571383-TA,7-4571393-4571405-TA,7-4571414-4571423-AT,7-4571433-4571445-TA;MOTIFS=TA,TG,AT;STRUC=<VC222129>	HPRC,HGSVC,1KG-ONT	Yes	2.538	No	NA,NA	NA	NA
chr7:4571185	231432	INS	456	0.8095	0.6765	7	NA	NA	NA	NA	NA	NA	NA	NA	NA	No	ID=7-4571015-4571026-TG,7-4571266-4571275-AT,7-4571373-4571383-TA,7-4571393-4571405-TA,7-4571414-4571423-AT,7-4571433-4571445-TA;MOTIFS=TA,TG,AT;STRUC=<VC222129>	HPRC,HGSVC,1KG-ONT	Yes	2.538	Yes	NA,NA	NA	NA
chr7:4571185	231431	INS	424	0.868	0.4871	5	NA	NA	NA	NA	NA	NA	NA	NA	NA	No	ID=7-4571015-4571026-TG,7-4571266-4571275-AT,7-4571373-4571383-TA,7-4571393-4571405-TA,7-4571414-4571423-AT,7-4571433-4571445-TA;MOTIFS=TA,TG,AT;STRUC=<VC222129>	HPRC,HGSVC,1KG-ONT	Yes	2.538	No	NA,NA	NA	NA
chr7:4571199	231449	INS	282	0.8258	0.6312	14	NA	NA	NA	NA	NA	NA	NA	NA	NA	No	ID=7-4571015-4571026-TG,7-4571266-4571275-AT,7-4571373-4571383-TA,7-4571393-4571405-TA,7-4571414-4571423-AT,7-4571433-4571445-TA;MOTIFS=TA,TG,AT;STRUC=<VC222129>	HPRC,HGSVC,1KG-ONT	Yes	1.616	Yes	NA,NA	NA	NA
chr7:4571212	231451	INS	327	0.8777	0.4296	25	NA	NA	NA	NA	NA	NA	NA	NA	NA	No	ID=7-4571015-4571026-TG,7-4571266-4571275-AT,7-4571373-4571383-TA,7-4571393-4571405-TA,7-4571414-4571423-AT,7-4571433-4571445-TA;MOTIFS=TA,TG,AT;STRUC=<VC222129>	HPRC,HGSVC,1KG-ONT	Yes	1.616	No	NA,NA	NA	NA
chr7:4571212	231450	INS	78	0.8454	0.6028	4	NA	NA	NA	NA	NA	NA	NA	NA	NA	No	ID=7-4571015-4571026-TG,7-4571266-4571275-AT,7-4571373-4571383-TA,7-4571393-4571405-TA,7-4571414-4571423-AT,7-4571433-4571445-TA;MOTIFS=TA,TG,AT;STRUC=<VC222129>	HGSVC,1KG-ONT	Yes	1.616	No	NA,NA	NA	NA
chr7:4571251	231452	INS	74	0.8335	0.6006	1	NA	NA	NA	NA	NA	NA	NA	NA	NA	No	ID=7-4571015-4571026-TG,7-4571266-4571275-AT,7-4571373-4571383-TA,7-4571393-4571405-TA,7-4571414-4571423-AT,7-4571433-4571445-TA;MOTIFS=TA,TG,AT;STRUC=<VC222129>	HGSVC,1KG-ONT	Yes	1.616	No	NA,NA	NA	NA
chr7:4571269	231457	INS	298	0.8585	0.5154	2	NA	NA	NA	NA	NA	NA	NA	NA	NA	No	ID=7-4571015-4571026-TG,7-4571266-4571275-AT,7-4571373-4571383-TA,7-4571393-4571405-TA,7-4571414-4571423-AT,7-4571433-4571445-TA;MOTIFS=TA,TG,AT;STRUC=<VC222129>	HPRC,HGSVC,1KG-ONT	Yes	1.616	No	NA,NA	NA	NA
chr7:4571269	231458	INS	347	0.9181	0.2851	6	NA	NA	NA	NA	NA	NA	NA	NA	NA	No	ID=7-4571015-4571026-TG,7-4571266-4571275-AT,7-4571373-4571383-TA,7-4571393-4571405-TA,7-4571414-4571423-AT,7-4571433-4571445-TA;MOTIFS=TA,TG,AT;STRUC=<VC222129>	HPRC,HGSVC,1KG-ONT	Yes	1.616	No	NA,NA	NA	NA
chr7:4571269	231456	INS	427	0.8004	0.6773	5	NA	NA	NA	NA	NA	NA	NA	NA	NA	No	ID=7-4571015-4571026-TG,7-4571266-4571275-AT,7-4571373-4571383-TA,7-4571393-4571405-TA,7-4571414-4571423-AT,7-4571433-4571445-TA;MOTIFS=TA,TG,AT;STRUC=<VC222129>	HPRC,HGSVC,1KG-ONT	Yes	1.616	No	NA,NA	NA	NA
chr7:4571269	231455	INS	395	0.8785	0.452	96	NA	NA	NA	NA	NA	NA	NA	NA	NA	No	ID=7-4571015-4571026-TG,7-4571266-4571275-AT,7-4571373-4571383-TA,7-4571393-4571405-TA,7-4571414-4571423-AT,7-4571433-4571445-TA;MOTIFS=TA,TG,AT;STRUC=<VC222129>	HPRC,HGSVC,1KG-ONT	Yes	1.616	Yes	NA,NA	NA	NA
chr7:4571269	231454	INS	371	0.9099	0.3247	12	NA	NA	NA	NA	NA	NA	NA	NA	NA	No	ID=7-4571015-4571026-TG,7-4571266-4571275-AT,7-4571373-4571383-TA,7-4571393-4571405-TA,7-4571414-4571423-AT,7-4571433-4571445-TA;MOTIFS=TA,TG,AT;STRUC=<VC222129>	HPRC,HGSVC,1KG-ONT	Yes	1.616	Yes	NA,NA	NA	NA
chr7:4571269	231453	INS	580	0.8512	0.5351	1	NA	NA	NA	NA	NA	NA	NA	NA	NA	No	ID=7-4571015-4571026-TG,7-4571266-4571275-AT,7-4571373-4571383-TA,7-4571393-4571405-TA,7-4571414-4571423-AT,7-4571433-4571445-TA;MOTIFS=TA,TG,AT;STRUC=<VC222129>	HPRC,HGSVC,1KG-ONT	Yes	1.616	No	NA,NA	NA	NA
chr7:4576935	231461	INS	173	0.8332	0.6603	11	NA	NA	NA	NA	NA	NA	NA	NA	NA	No	ID=7-4576924-4576942-T;MOTIFS=T;STRUC=<TR3340142>	HGSVC,1KG-ONT	Yes	0.089	Yes	NA,NA	NA	NA
chr7:4589694	231464	DEL	8503	0.9629	0.1566	29	NA	NA	NA	NA	NA	NA	NA	NA	CTCF_binding_site	No	ID=7-4590487-4590496-TCT;MOTIFS=TCT;STRUC=<TR3340157>,ID=7-4591023-4591035-AGAA;MOTIFS=AGAA;STRUC=<TR3340158>,ID=7-4593496-4593505-ATC;MOTIFS=ATC;STRUC=<TR3340159>,ID=7-4594141-4594150-AGT;MOTIFS=AGT;STRUC=<TR3340160>	HPRC,HGSVC,1KG-ONT	No	1.547	No	NA,NA	NA	NA
chr7:4597456	231466	INS	791	0.8809	0.5409	1	NA	NA	NA	NA	NA	NA	NA	NA	NA	No	NA	NA	No	0.794	Yes	NA,NA	NA	NA
chr7:4602619	231467	DEL	52	0.8784	0.436	56	NA	NA	NA	NA	NA	NA	NA	NA	NA	No	ID=7-4602623-4602670-TCTT,7-4602671-4602709-TCTT,7-4602706-4602737-TTCC,7-4602734-4602761-TTCT;MOTIFS=TCTT,TTCC,TTCT;STRUC=<VC222132>	HPRC,1KG-ONT	No	1.505	Yes	NA,NA	NA	NA
chr7:4603521	231468	INS	50	0.8562	0.5457	1	NA	NA	NA	NA	NA	NA	NA	NA	NA	No	NA	NA	No	0.126	No	NA,NA	NA	NA
chr7:4603643	231469	DEL	228	0.8648	0.4832	20	NA	NA	NA	NA	NA	NA	NA	NA	NA	No	NA	HPRC,1KG-ONT	No	0.621	Yes	NA,NA	NA	NA
chr7:4608001	231470	INS	143	0.8951	0.3894	1	NA	NA	NA	NA	NA	NA	NA	NA	NA	No	NA	NA	Yes	3.242	No	NA,NA	NA	NA
chr7:4610421	231471	INS	52	0.8079	0.6663	1	NA	NA	NA	NA	NA	NA	NA	NA	NA	No	NA	NA	No	2.538	No	NA,NA	NA	NA
chr7:4636743	231472	DEL	52	0.841	0.5834	104	NA	NA	NA	NA	NA	NA	NA	NA	NA	No	ID=7-4636633-4636646-AT,7-4636647-4636664-ACAT,7-4636661-4636670-AT,7-4636675-4636684-AT,7-4636683-4636694-AC,7-4636697-4636706-AT,7-4636715-4636726-AT,7-4636733-4636744-AT,7-4636747-4636763-ATAC,7-4636751-4636764-AT,7-4636771-4636794-AT,7-4636793-4636804-AC,7-4636803-4636827-AT,7-4636826-4636840-T;MOTIFS=ACAT,AT,AC,ATAC,T;STRUC=<VC222135>	NA	No	0.179	Yes	NA,NA	NA	NA
chr7:4636764	231473	DEL	55	0.8442	0.5723	4	NA	NA	NA	NA	NA	NA	NA	NA	NA	No	ID=7-4636633-4636646-AT,7-4636647-4636664-ACAT,7-4636661-4636670-AT,7-4636675-4636684-AT,7-4636683-4636694-AC,7-4636697-4636706-AT,7-4636715-4636726-AT,7-4636733-4636744-AT,7-4636747-4636763-ATAC,7-4636751-4636764-AT,7-4636771-4636794-AT,7-4636793-4636804-AC,7-4636803-4636827-AT,7-4636826-4636840-T;MOTIFS=ACAT,AT,AC,ATAC,T;STRUC=<VC222135>	NA	No	0.177	No	NA,NA	NA	NA
chr7:4636771	231474	INS	80	0.9424	0.4664	1	NA	NA	NA	NA	NA	NA	NA	NA	NA	No	ID=7-4636633-4636646-AT,7-4636647-4636664-ACAT,7-4636661-4636670-AT,7-4636675-4636684-AT,7-4636683-4636694-AC,7-4636697-4636706-AT,7-4636715-4636726-AT,7-4636733-4636744-AT,7-4636747-4636763-ATAC,7-4636751-4636764-AT,7-4636771-4636794-AT,7-4636793-4636804-AC,7-4636803-4636827-AT,7-4636826-4636840-T;MOTIFS=ACAT,AT,AC,ATAC,T;STRUC=<VC222135>	HPRC,1KG-ONT	No	0.692	No	NA,NA	NA	NA
chr7:4655816	231475	INS	331	0.906	0.3339	7	NA	NA	NA	NA	NA	NA	NA	NA	NA	No	NA	1KG-ONT	Yes	2.538	Yes	NA,NA	NA	NA
chr7:4675067	231476	DEL	269	0.8533	0.535	2	NA	NA	NA	NA	NA	NA	NA	NA	NA	No	NA	NA	Yes	1.901	Yes	NA,NA	NA	NA
chr7:4681009	231477	INS	56	0.8329	0.6315	23	NA	NA	NA	NA	NA	NA	NA	NA	NA	No	ID=7-4680983-4681000-GAAG,7-4681009-4681027-AAGG,7-4681030-4681051-AGGA,7-4681050-4681064-AAGG,7-4681086-4681098-GGAA,7-4681097-4681115-AAGG,7-4681119-4681131-AAGG,7-4681137-4681149-AAGG,7-4681143-4681159-GGAAG,7-4681188-4681204-GGAA;MOTIFS=AGGA,AAGG,GGAA,GGAAG,GAAG;STRUC=<VC222138>	HPRC,HGSVC	Yes	0.745	Yes	NA,NA	NA	NA
chr7:4681158	231478	INS	168	0.8843	0.6215	1	NA	NA	NA	NA	NA	NA	NA	NA	NA	No	ID=7-4680983-4681000-GAAG,7-4681009-4681027-AAGG,7-4681030-4681051-AGGA,7-4681050-4681064-AAGG,7-4681086-4681098-GGAA,7-4681097-4681115-AAGG,7-4681119-4681131-AAGG,7-4681137-4681149-AAGG,7-4681143-4681159-GGAAG,7-4681188-4681204-GGAA;MOTIFS=AGGA,AAGG,GGAA,GGAAG,GAAG;STRUC=<VC222138>	HPRC	No	0.203	No	NA,NA	NA	NA
chr7:4682021	231479	DEL	55	0.9013	0.3539	1	NA	NA	NA	NA	NA	NA	NA	NA	promoter	No	NA	NA	Yes	2.874	No	NA,NA	NA	NA
chr7:4699286	231480	INS	89	0.8544	0.5484	4	FOXK1(0.045683,0.664)	FOXK1(0.045683,0.664)	NA	NA	NA	NA	NA	NA	NA	No	ID=7-4699285-4699302-T;MOTIFS=T;STRUC=<TR3340423>	HGSVC,1KG-ONT	No	0.44	Yes	NA,NA	NA	NA
chr7:4705954	231481	DEL	82	0.9042	0.3633	7	FOXK1(0.045683,0.664)	FOXK1(0.045683,0.664)	NA	NA	NA	NA	NA	NA	NA	No	ID=7-4705946-4705959-TA,7-4705960-4705972-TA,7-4705964-4706025-TATATATACG,7-4705984-4705992-TA,7-4706004-4706012-TA,7-4706016-4706052-TATATACGTG,7-4706054-4706063-TA;MOTIFS=TATATACGTG,TATATATACG,TA;STRUC=<VC222142>	HPRC,HGSVC,1KG-ONT	No	1.549	Yes	NA,NA	NA	NA
chr7:4705959	231482	INS	72	0.8641	0.4914	19	FOXK1(0.045683,0.664)	FOXK1(0.045683,0.664)	NA	NA	NA	NA	NA	NA	NA	No	ID=7-4705946-4705959-TA,7-4705960-4705972-TA,7-4705964-4706025-TATATATACG,7-4705984-4705992-TA,7-4706004-4706012-TA,7-4706016-4706052-TATATACGTG,7-4706054-4706063-TA;MOTIFS=TATATACGTG,TATATATACG,TA;STRUC=<VC222142>	HPRC,HGSVC,1KG-ONT	Yes	0.692	Yes	NA,NA	NA	NA
chr7:4705961	231483	INS	98	0.862	0.5032	9	FOXK1(0.045683,0.664)	FOXK1(0.045683,0.664)	NA	NA	NA	NA	NA	NA	NA	No	ID=7-4705946-4705959-TA,7-4705960-4705972-TA,7-4705964-4706025-TATATATACG,7-4705984-4705992-TA,7-4706004-4706012-TA,7-4706016-4706052-TATATACGTG,7-4706054-4706063-TA;MOTIFS=TATATACGTG,TATATATACG,TA;STRUC=<VC222142>	HPRC,HGSVC,1KG-ONT	Yes	0.692	Yes	NA,NA	NA	NA
chr7:4705964	231484	INS	106	0.8676	0.6533	12	FOXK1(0.045683,0.664)	FOXK1(0.045683,0.664)	NA	NA	NA	NA	NA	NA	NA	No	ID=7-4705946-4705959-TA,7-4705960-4705972-TA,7-4705964-4706025-TATATATACG,7-4705984-4705992-TA,7-4706004-4706012-TA,7-4706016-4706052-TATATACGTG,7-4706054-4706063-TA;MOTIFS=TATATACGTG,TATATATACG,TA;STRUC=<VC222142>	HPRC,HGSVC,1KG-ONT	Yes	0.692	Yes	NA,NA	NA	NA
chr7:4705965	231485	INS	64	0.8683	0.4847	4	FOXK1(0.045683,0.664)	FOXK1(0.045683,0.664)	NA	NA	NA	NA	NA	NA	NA	No	ID=7-4705946-4705959-TA,7-4705960-4705972-TA,7-4705964-4706025-TATATATACG,7-4705984-4705992-TA,7-4706004-4706012-TA,7-4706016-4706052-TATATACGTG,7-4706054-4706063-TA;MOTIFS=TATATACGTG,TATATATACG,TA;STRUC=<VC222142>	HPRC,HGSVC	Yes	0.692	No	NA,NA	NA	NA
chr7:4705976	231488	INS	130	0.8408	0.5891	14	FOXK1(0.045683,0.664)	FOXK1(0.045683,0.664)	NA	NA	NA	NA	NA	NA	NA	No	ID=7-4705946-4705959-TA,7-4705960-4705972-TA,7-4705964-4706025-TATATATACG,7-4705984-4705992-TA,7-4706004-4706012-TA,7-4706016-4706052-TATATACGTG,7-4706054-4706063-TA;MOTIFS=TATATACGTG,TATATATACG,TA;STRUC=<VC222142>	HGSVC,1KG-ONT	Yes	0.692	Yes	NA,NA	NA	NA
chr7:4705976	231487	INS	154	0.7957	0.6994	1	FOXK1(0.045683,0.664)	FOXK1(0.045683,0.664)	NA	NA	NA	NA	NA	NA	NA	No	ID=7-4705946-4705959-TA,7-4705960-4705972-TA,7-4705964-4706025-TATATATACG,7-4705984-4705992-TA,7-4706004-4706012-TA,7-4706016-4706052-TATATACGTG,7-4706054-4706063-TA;MOTIFS=TATATACGTG,TATATATACG,TA;STRUC=<VC222142>	HGSVC	Yes	0.692	No	NA,NA	NA	NA
chr7:4705976	231486	INS	50	0.8193	0.6605	1	FOXK1(0.045683,0.664)	FOXK1(0.045683,0.664)	NA	NA	NA	NA	NA	NA	NA	No	ID=7-4705946-4705959-TA,7-4705960-4705972-TA,7-4705964-4706025-TATATATACG,7-4705984-4705992-TA,7-4706004-4706012-TA,7-4706016-4706052-TATATACGTG,7-4706054-4706063-TA;MOTIFS=TATATACGTG,TATATATACG,TA;STRUC=<VC222142>	HGSVC	Yes	0.692	No	NA,NA	NA	NA
chr7:4705986	231489	DEL	50	0.8432	0.5901	41	FOXK1(0.045683,0.664)	FOXK1(0.045683,0.664)	NA	NA	NA	NA	NA	NA	NA	No	ID=7-4705946-4705959-TA,7-4705960-4705972-TA,7-4705964-4706025-TATATATACG,7-4705984-4705992-TA,7-4706004-4706012-TA,7-4706016-4706052-TATATACGTG,7-4706054-4706063-TA;MOTIFS=TATATACGTG,TATATATACG,TA;STRUC=<VC222142>	HPRC,HGSVC,1KG-ONT	No	1.343	Yes	NA,NA	NA	NA
chr7:4705992	231490	INS	94	0.8452	0.5635	3	FOXK1(0.045683,0.664)	FOXK1(0.045683,0.664)	NA	NA	NA	NA	NA	NA	NA	No	ID=7-4705946-4705959-TA,7-4705960-4705972-TA,7-4705964-4706025-TATATATACG,7-4705984-4705992-TA,7-4706004-4706012-TA,7-4706016-4706052-TATATACGTG,7-4706054-4706063-TA;MOTIFS=TATATACGTG,TATATATACG,TA;STRUC=<VC222142>	HPRC,HGSVC,1KG-ONT	Yes	0.692	No	NA,NA	NA	NA
chr7:4705992	231493	DEL	54	0.8509	0.5491	58	FOXK1(0.045683,0.664)	FOXK1(0.045683,0.664)	NA	NA	NA	NA	NA	NA	NA	No	ID=7-4705946-4705959-TA,7-4705960-4705972-TA,7-4705964-4706025-TATATATACG,7-4705984-4705992-TA,7-4706004-4706012-TA,7-4706016-4706052-TATATACGTG,7-4706054-4706063-TA;MOTIFS=TATATACGTG,TATATATACG,TA;STRUC=<VC222142>	HPRC,HGSVC,1KG-ONT	No	2.156	Yes	NA,NA	NA	NA
chr7:4705992	231492	INS	128	0.8734	0.4583	6	FOXK1(0.045683,0.664)	FOXK1(0.045683,0.664)	NA	NA	NA	NA	NA	NA	NA	No	ID=7-4705946-4705959-TA,7-4705960-4705972-TA,7-4705964-4706025-TATATATACG,7-4705984-4705992-TA,7-4706004-4706012-TA,7-4706016-4706052-TATATACGTG,7-4706054-4706063-TA;MOTIFS=TATATACGTG,TATATATACG,TA;STRUC=<VC222142>	HGSVC,1KG-ONT	Yes	0.692	Yes	NA,NA	NA	NA
chr7:4705993	231494	DEL	58	0.8543	0.547	397	FOXK1(0.045683,0.664)	FOXK1(0.045683,0.664)	NA	NA	NA	NA	NA	NA	NA	No	ID=7-4705946-4705959-TA,7-4705960-4705972-TA,7-4705964-4706025-TATATATACG,7-4705984-4705992-TA,7-4706004-4706012-TA,7-4706016-4706052-TATATACGTG,7-4706054-4706063-TA;MOTIFS=TATATACGTG,TATATATACG,TA;STRUC=<VC222142>	HPRC,HGSVC,1KG-ONT	No	2.079	Yes	NA,NA	NA	NA
chr7:4705994	231496	INS	100	0.8922	0.3972	29	FOXK1(0.045683,0.664)	FOXK1(0.045683,0.664)	NA	NA	NA	NA	NA	NA	NA	No	ID=7-4705946-4705959-TA,7-4705960-4705972-TA,7-4705964-4706025-TATATATACG,7-4705984-4705992-TA,7-4706004-4706012-TA,7-4706016-4706052-TATATACGTG,7-4706054-4706063-TA;MOTIFS=TATATACGTG,TATATATACG,TA;STRUC=<VC222142>	HPRC,HGSVC,1KG-ONT	Yes	0.692	Yes	NA,NA	NA	NA
chr7:4705994	231497	INS	60	0.8482	0.5962	28	FOXK1(0.045683,0.664)	FOXK1(0.045683,0.664)	NA	NA	NA	NA	NA	NA	NA	No	ID=7-4705946-4705959-TA,7-4705960-4705972-TA,7-4705964-4706025-TATATATACG,7-4705984-4705992-TA,7-4706004-4706012-TA,7-4706016-4706052-TATATACGTG,7-4706054-4706063-TA;MOTIFS=TATATACGTG,TATATATACG,TA;STRUC=<VC222142>	HPRC,HGSVC	Yes	0.692	Yes	NA,NA	NA	NA
chr7:4705994	231495	INS	50	0.8828	0.4541	9	FOXK1(0.045683,0.664)	FOXK1(0.045683,0.664)	NA	NA	NA	NA	NA	NA	NA	No	ID=7-4705946-4705959-TA,7-4705960-4705972-TA,7-4705964-4706025-TATATATACG,7-4705984-4705992-TA,7-4706004-4706012-TA,7-4706016-4706052-TATATACGTG,7-4706054-4706063-TA;MOTIFS=TATATACGTG,TATATATACG,TA;STRUC=<VC222142>	HGSVC	Yes	0.692	Yes	NA,NA	NA	NA
chr7:4705994	231498	INS	78	0.8558	0.504	2	FOXK1(0.045683,0.664)	FOXK1(0.045683,0.664)	NA	NA	NA	NA	NA	NA	NA	No	ID=7-4705946-4705959-TA,7-4705960-4705972-TA,7-4705964-4706025-TATATATACG,7-4705984-4705992-TA,7-4706004-4706012-TA,7-4706016-4706052-TATATACGTG,7-4706054-4706063-TA;MOTIFS=TATATACGTG,TATATATACG,TA;STRUC=<VC222142>	HPRC,HGSVC,1KG-ONT	Yes	0.692	No	NA,NA	NA	NA
chr7:4706015	231502	INS	59	0.7982	0.6908	17	FOXK1(0.045683,0.664)	FOXK1(0.045683,0.664)	NA	NA	NA	NA	NA	NA	NA	No	ID=7-4705946-4705959-TA,7-4705960-4705972-TA,7-4705964-4706025-TATATATACG,7-4705984-4705992-TA,7-4706004-4706012-TA,7-4706016-4706052-TATATACGTG,7-4706054-4706063-TA;MOTIFS=TATATACGTG,TATATATACG,TA;STRUC=<VC222142>	HPRC,HGSVC	Yes	0.692	Yes	NA,NA	NA	NA
chr7:4706015	231501	INS	56	0.9411	0.242	22	FOXK1(0.045683,0.664)	FOXK1(0.045683,0.664)	NA	NA	NA	NA	NA	NA	NA	No	ID=7-4705946-4705959-TA,7-4705960-4705972-TA,7-4705964-4706025-TATATATACG,7-4705984-4705992-TA,7-4706004-4706012-TA,7-4706016-4706052-TATATACGTG,7-4706054-4706063-TA;MOTIFS=TATATACGTG,TATATATACG,TA;STRUC=<VC222142>	HPRC,HGSVC	Yes	0.692	Yes	NA,NA	NA	NA
chr7:4706015	231500	INS	100	0.8335	0.6092	67	FOXK1(0.045683,0.664)	FOXK1(0.045683,0.664)	NA	NA	NA	NA	NA	NA	NA	No	ID=7-4705946-4705959-TA,7-4705960-4705972-TA,7-4705964-4706025-TATATATACG,7-4705984-4705992-TA,7-4706004-4706012-TA,7-4706016-4706052-TATATACGTG,7-4706054-4706063-TA;MOTIFS=TATATACGTG,TATATATACG,TA;STRUC=<VC222142>	HPRC,HGSVC,1KG-ONT	Yes	0.692	Yes	NA,NA	NA	NA
chr7:4706033	231503	INS	70	0.9012	0.3918	5	FOXK1(0.045683,0.664)	FOXK1(0.045683,0.664)	NA	NA	NA	NA	NA	NA	NA	No	ID=7-4705946-4705959-TA,7-4705960-4705972-TA,7-4705964-4706025-TATATATACG,7-4705984-4705992-TA,7-4706004-4706012-TA,7-4706016-4706052-TATATACGTG,7-4706054-4706063-TA;MOTIFS=TATATACGTG,TATATATACG,TA;STRUC=<VC222142>	HPRC,HGSVC,1KG-ONT	Yes	2.142	Yes	NA,NA	NA	NA
chr7:4708837	231505	DEL	1509	0.8676	0.4885	1	FOXK1(0.045683,0.664)	FOXK1(0.045683,0.664)	NA	NA	NA	NA	NA	NA	CTCF_binding_site	No	ID=7-4709063-4709079-A;MOTIFS=A;STRUC=<TR3340442>,ID=7-4709075-4709094-AAAAG;MOTIFS=AAAAG;STRUC=<TR3340443>,ID=7-4710036-4710045-CTT;MOTIFS=CTT;STRUC=<TR3340444>	NA	No	0.098	No	NA,NA	NA	NA
chr7:4768111	231506	DEL	320	0.8872	0.4046	281	FOXK1(0.045683,0.664)	FOXK1(0.045683,0.664)	NA	NA	NA	NA	NA	NA	NA	No	ID=7-4768121-4768150-T;MOTIFS=T;STRUC=<TR3340559>	HPRC,HGSVC,1KG-ONT	Yes	3.639	Yes	NA,NA	NA	NA
chr7:4771739	231507	INS	95	0.88	0.5242	1	NA	NA	NA	NA	NA	NA	NA	NA	NA	No	NA	HPRC,HGSVC,1KG-ONT	No	0.328	No	NA,NA	NA	NA
chr7:4771739	231508	INS	119	0.8902	0.4118	226	NA	NA	NA	NA	NA	NA	NA	NA	NA	No	NA	HPRC,HGSVC,1KG-ONT	No	0.328	Yes	NA,NA	NA	NA
chr7:4771739	231509	DEL	95	0.8873	0.5492	2	NA	NA	NA	NA	NA	NA	NA	NA	NA	No	ID=7-4771742-4771788-CCCCTGGACACACAGACCCCTGA;MOTIFS=CCCCTGGACACACAGACCCCTGA;STRUC=(CCCCTGGACACACAGACCCCTGA)n	NA	No	0.035	Yes	NA,NA	NA	NA
chr7:4771826	231510	INS	112	0.8601	0.502	3	NA	NA	NA	NA	NA	NA	NA	NA	NA	No	NA	HPRC,HGSVC,1KG-ONT	No	0.354	Yes	NA,NA	NA	NA
chr7:4787068	231511	DEL	1567	0.8531	0.5576	1	AP5Z1(1.001e-47,1.641)	AP5Z1(1.001e-47,1.641)	NA	NA	AP5Z1(1.001e-47,1.641)	AP5Z1(1.001e-47,1.641)	NA	NA	NA	No	ID=7-4787883-4787891-C;MOTIFS=C;STRUC=<TR3340597>	NA	Yes	10.68	No	NA,NA	NA	NA
chr7:4792366	231512	INS	101	0.8187	0.6779	1	AP5Z1(1.001e-47,1.641)	AP5Z1(1.001e-47,1.641)	NA	NA	NA	NA	NA	NA	enhancer	No	NA	NA	Yes	0.438	No	NA,NA	NA	NA
chr7:4796962	231513	INS	1187	0.8198	0.6506	1	NA	NA	NA	NA	NA	NA	NA	NA	NA	No	NA	NA	No	1.832	No	NA,NA	NA	NA
chr7:4802271	231514	DEL	75	0.8748	0.4573	84	RADIL(1.27e-41,1.494)	NA	NA	NA	NA	NA	NA	NA	NA	No	NA	HGSVC,1KG-ONT	No	0.097	Yes	NA,NA	NA	NA
chr7:4802331	231516	DEL	1075	0.9646	0.141	6	RADIL(1.27e-41,1.494)	NA	NA	NA	NA	NA	NA	NA	NA	No	NA	HPRC,HGSVC	Yes	0.032	Yes	NA,NA	NA	NA
chr7:4802385	231517	INS	76	0.8443	0.63	7	RADIL(1.27e-41,1.494)	NA	NA	NA	NA	NA	NA	NA	NA	No	NA	HPRC	No	4.849	Yes	NA,NA	NA	NA
chr7:4802391	231518	DEL	296	0.9419	0.2327	4	RADIL(1.27e-41,1.494)	NA	NA	NA	NA	NA	NA	NA	NA	No	NA	HPRC,HGSVC,1KG-ONT	Yes	0.024	Yes	NA,NA	NA	NA
chr7:4802476	231519	DEL	114	0.871	0.5422	129	RADIL(1.27e-41,1.494)	NA	NA	NA	NA	NA	NA	NA	NA	No	NA	HPRC,HGSVC,1KG-ONT	No	0.032	Yes	NA,NA	NA	NA
chr7:4802516	231520	DEL	106	0.9042	0.3405	5	RADIL(1.27e-41,1.494)	NA	NA	NA	NA	NA	NA	NA	NA	No	NA	HPRC,HGSVC,1KG-ONT	No	0.034	Yes	NA,NA	NA	NA
chr7:4802718	231521	INS	454	0.8426	0.6218	9	RADIL(1.27e-41,1.494)	NA	NA	NA	NA	NA	NA	NA	NA	No	NA	HPRC,HGSVC,1KG-ONT	No	4.849	Yes	NA,NA	NA	NA
chr7:4802731	231522	DEL	675	0.8437	0.6023	1	RADIL(1.27e-41,1.494)	NA	NA	NA	NA	NA	NA	NA	NA	No	NA	HPRC	Yes	0.016	No	NA,NA	NA	NA
chr7:4802760	231523	INS	486	0.8293	0.648	13	RADIL(1.27e-41,1.494)	NA	NA	NA	NA	NA	NA	NA	NA	No	NA	HPRC,HGSVC,1KG-ONT	No	1.832	Yes	NA,NA	NA	NA
chr7:4802852	231524	DEL	75	0.9376	0.3649	87	RADIL(1.27e-41,1.494)	NA	NA	NA	NA	NA	NA	NA	NA	No	NA	HPRC,HGSVC,1KG-ONT	No	0.028	Yes	NA,NA	NA	NA
chr7:4802852	231525	DEL	225	0.8137	0.663	224	RADIL(1.27e-41,1.494)	NA	NA	NA	NA	NA	NA	NA	NA	No	NA	HPRC,HGSVC,1KG-ONT	Yes	0.026	Yes	NA,NA	NA	NA
chr7:4802878	231526	DEL	150	0.8254	0.6274	139	RADIL(1.27e-41,1.494)	NA	NA	NA	NA	NA	NA	NA	NA	No	NA	HPRC,HGSVC,1KG-ONT	No	0.027	Yes	NA,NA	NA	NA
chr7:4802881	231527	DEL	103	0.8637	0.503	7	RADIL(1.27e-41,1.494)	NA	NA	NA	NA	NA	NA	NA	NA	No	NA	HPRC,HGSVC,1KG-ONT	No	0.028	Yes	NA,NA	NA	NA
chr7:4802891	231528	DEL	261	0.8773	0.4984	5	RADIL(1.27e-41,1.494)	NA	NA	NA	NA	NA	NA	NA	NA	No	NA	HPRC,HGSVC,1KG-ONT	Yes	0.026	No	NA,NA	NA	NA
chr7:4802979	231529	DEL	186	0.9455	0.2195	17	RADIL(1.27e-41,1.494)	NA	NA	NA	NA	NA	NA	NA	NA	No	NA	HPRC,HGSVC,1KG-ONT	No	0.028	Yes	NA,NA	NA	NA
chr7:4802992	231530	DEL	339	0.8208	0.6791	5	RADIL(1.27e-41,1.494)	NA	NA	NA	NA	NA	NA	NA	NA	No	NA	HPRC,HGSVC,1KG-ONT	Yes	0.022	No	NA,NA	NA	NA
chr7:4803054	231531	DEL	111	0.857	0.5357	48	RADIL(1.27e-41,1.494)	NA	NA	NA	NA	NA	NA	NA	NA	No	NA	HPRC,HGSVC,1KG-ONT	No	0.028	Yes	NA,NA	NA	NA
chr7:4803075	231533	DEL	72	0.8391	0.5772	304	RADIL(1.27e-41,1.494)	NA	NA	NA	NA	NA	NA	NA	NA	No	NA	HPRC,HGSVC,1KG-ONT	No	0.032	Yes	NA,NA	NA	NA
chr7:4803204	231534	INS	75	0.8485	0.6191	113	RADIL(1.27e-41,1.494)	NA	NA	NA	NA	NA	NA	NA	NA	No	NA	HGSVC	No	0.142	Yes	NA,NA	NA	NA
chr7:4803205	231535	DEL	76	0.8576	0.6799	12	RADIL(1.27e-41,1.494)	NA	NA	NA	NA	NA	NA	NA	NA	No	NA	HPRC,HGSVC,1KG-ONT	No	0.035	Yes	NA,NA	NA	NA
chr7:4803265	231536	INS	492	0.8917	0.4309	18	RADIL(1.27e-41,1.494)	NA	NA	NA	NA	NA	NA	NA	NA	No	NA	1KG-ONT	No	2.28	Yes	NA,NA	NA	NA
chr7:4803304	231537	DEL	107	0.8353	0.6136	8	RADIL(1.27e-41,1.494)	NA	NA	NA	NA	NA	NA	NA	NA	No	NA	HPRC,HGSVC,1KG-ONT	No	0.033	Yes	NA,NA	NA	NA
chr7:4807534	231538	DEL	76	0.8084	0.6717	7	RADIL(1.27e-41,1.494)	NA	NA	NA	NA	NA	NA	NA	NA	No	ID=7-4807571-4807581-TC;MOTIFS=TC;STRUC=<TR3340624>	NA	No	1.635	Yes	NA,NA	NA	NA
chr7:4807956	231539	INS	101	0.8496	0.5506	50	RADIL(1.27e-41,1.494)	NA	NA	NA	NA	NA	NA	NA	NA	No	ID=7-4807898-4807907-TCT,7-4807930-4807939-TCC,7-4808057-4808072-CTCC,7-4808087-4808096-CCT,7-4808112-4808121-CTC,7-4808151-4808161-TC,7-4808176-4808185-TCT;MOTIFS=TC,CCT,CTCC,TCT,TCC,CTC;STRUC=<VC222155>	HPRC,HGSVC,1KG-ONT	Yes	1.992	Yes	NA,NA	NA	NA
chr7:4807988	231540	INS	85	0.8378	0.5882	1	RADIL(1.27e-41,1.494)	NA	NA	NA	NA	NA	NA	NA	NA	No	ID=7-4807898-4807907-TCT,7-4807930-4807939-TCC,7-4808057-4808072-CTCC,7-4808087-4808096-CCT,7-4808112-4808121-CTC,7-4808151-4808161-TC,7-4808176-4808185-TCT;MOTIFS=TC,CCT,CTCC,TCT,TCC,CTC;STRUC=<VC222155>	HPRC,HGSVC,1KG-ONT	Yes	1.992	Yes	NA,NA	NA	NA
chr7:4808030	231541	INS	124	0.8574	0.5121	25	RADIL(1.27e-41,1.494)	NA	NA	NA	NA	NA	NA	NA	NA	No	ID=7-4807898-4807907-TCT,7-4807930-4807939-TCC,7-4808057-4808072-CTCC,7-4808087-4808096-CCT,7-4808112-4808121-CTC,7-4808151-4808161-TC,7-4808176-4808185-TCT;MOTIFS=TC,CCT,CTCC,TCT,TCC,CTC;STRUC=<VC222155>	HPRC,HGSVC	Yes	1.992	Yes	NA,NA	NA	NA
chr7:4808035	231542	INS	79	0.8108	0.684	305	RADIL(1.27e-41,1.494)	NA	NA	NA	NA	NA	NA	NA	NA	No	ID=7-4807898-4807907-TCT,7-4807930-4807939-TCC,7-4808057-4808072-CTCC,7-4808087-4808096-CCT,7-4808112-4808121-CTC,7-4808151-4808161-TC,7-4808176-4808185-TCT;MOTIFS=TC,CCT,CTCC,TCT,TCC,CTC;STRUC=<VC222155>	HPRC,HGSVC,1KG-ONT	Yes	1.992	Yes	NA,NA	NA	NA
chr7:4808063	231543	INS	84	0.8879	0.4364	4	RADIL(1.27e-41,1.494)	NA	NA	NA	NA	NA	NA	NA	NA	No	ID=7-4807898-4807907-TCT,7-4807930-4807939-TCC,7-4808057-4808072-CTCC,7-4808087-4808096-CCT,7-4808112-4808121-CTC,7-4808151-4808161-TC,7-4808176-4808185-TCT;MOTIFS=TC,CCT,CTCC,TCT,TCC,CTC;STRUC=<VC222155>	HPRC,HGSVC,1KG-ONT	Yes	1.992	No	NA,NA	NA	NA
chr7:4808067	231544	INS	86	0.8313	0.6326	3	RADIL(1.27e-41,1.494)	NA	NA	NA	NA	NA	NA	NA	NA	No	ID=7-4807898-4807907-TCT,7-4807930-4807939-TCC,7-4808057-4808072-CTCC,7-4808087-4808096-CCT,7-4808112-4808121-CTC,7-4808151-4808161-TC,7-4808176-4808185-TCT;MOTIFS=TC,CCT,CTCC,TCT,TCC,CTC;STRUC=<VC222155>	HPRC,HGSVC,1KG-ONT	Yes	1.992	Yes	NA,NA	NA	NA
chr7:4808716	231545	INS	316	0.8652	0.4838	22	RADIL(1.27e-41,1.494)	NA	NA	NA	NA	NA	NA	NA	NA	No	NA	HPRC,HGSVC,1KG-ONT	Yes	1.992	Yes	NA,NA	NA	NA
chr7:4808909	231546	INS	130	0.9403	0.4971	2	RADIL(1.27e-41,1.494)	NA	NA	NA	NA	NA	NA	NA	NA	No	NA	HPRC,HGSVC,1KG-ONT	No	1.894	Yes	NA,NA	NA	NA
chr7:4808929	231547	INS	108	0.8098	0.6364	46	RADIL(1.27e-41,1.494)	NA	NA	NA	NA	NA	NA	NA	NA	No	NA	HPRC,HGSVC,1KG-ONT	No	1.894	Yes	NA,NA	NA	NA
chr7:4808939	231548	INS	136	0.828	0.606	33	RADIL(1.27e-41,1.494)	NA	NA	NA	NA	NA	NA	NA	NA	No	NA	HPRC,HGSVC,1KG-ONT	No	4.705	Yes	NA,NA	NA	NA
chr7:4810618	231549	INS	1295	0.8306	0.6157	1	RADIL(1.27e-41,1.494)	NA	NA	NA	NA	NA	NA	NA	NA	No	NA	NA	No	1.894	No	NA,NA	NA	NA
chr7:4874848	231550	INS	135	0.8643	0.5066	177	RADIL(1.27e-41,1.494)	NA	NA	NA	NA	NA	NA	NA	NA	No	NA	HPRC,HGSVC,1KG-ONT	No	0.02	Yes	NA,NA	NA	NA
chr7:4874889	231551	DEL	133	0.8341	0.6141	1	RADIL(1.27e-41,1.494)	NA	NA	NA	NA	NA	NA	NA	NA	No	NA	NA	No	0.03	No	NA,NA	NA	NA
chr7:4875155	231552	DEL	65	0.8249	0.6366	328	RADIL(1.27e-41,1.494)	NA	NA	NA	NA	NA	NA	NA	NA	No	ID=7-4875191-4875239-CAA,7-4875251-4875263-GTG;MOTIFS=CAA,GTG;STRUC=<VC222161>	HGSVC	No	0.026	Yes	NA,NA	NA	NA
chr7:4886279	231553	INS	52	0.835	0.5964	5	NA	NA	NA	NA	NA	NA	NA	NA	NA	No	ID=7-4886260-4886268-T,7-4886272-4886283-TG,7-4886300-4886310-T;MOTIFS=TG,T;STRUC=<VC222165>	HPRC	Yes	0.469	Yes	NA,NA	NA	NA
chr7:4886281	231554	INS	94	0.8604	0.5289	8	NA	NA	NA	NA	NA	NA	NA	NA	NA	No	ID=7-4886260-4886268-T,7-4886272-4886283-TG,7-4886300-4886310-T;MOTIFS=TG,T;STRUC=<VC222165>	HPRC,HGSVC,1KG-ONT	Yes	0.469	No	NA,NA	NA	NA
chr7:4886283	231556	INS	54	0.8794	0.4457	4	NA	NA	NA	NA	NA	NA	NA	NA	NA	No	ID=7-4886260-4886268-T,7-4886272-4886283-TG,7-4886300-4886310-T;MOTIFS=TG,T;STRUC=<VC222165>,ID=7-4886282-4886301-TA;MOTIFS=TA;STRUC=<TR3340751>	HPRC	Yes	0.469	No	NA,NA	NA	NA
chr7:4886283	231555	INS	76	0.9207	0.3126	11	NA	NA	NA	NA	NA	NA	NA	NA	NA	No	ID=7-4886260-4886268-T,7-4886272-4886283-TG,7-4886300-4886310-T;MOTIFS=TG,T;STRUC=<VC222165>,ID=7-4886282-4886301-TA;MOTIFS=TA;STRUC=<TR3340751>	HPRC,HGSVC	Yes	0.469	Yes	NA,NA	NA	NA
chr7:4886285	231557	INS	66	0.9093	0.3692	20	NA	NA	NA	NA	NA	NA	NA	NA	NA	No	ID=7-4886260-4886268-T,7-4886272-4886283-TG,7-4886300-4886310-T;MOTIFS=TG,T;STRUC=<VC222165>,ID=7-4886282-4886301-TA;MOTIFS=TA;STRUC=<TR3340751>	HPRC,HGSVC	Yes	0.469	Yes	NA,NA	NA	NA
chr7:4886285	231558	INS	110	0.9112	0.5086	20	NA	NA	NA	NA	NA	NA	NA	NA	NA	No	ID=7-4886260-4886268-T,7-4886272-4886283-TG,7-4886300-4886310-T;MOTIFS=TG,T;STRUC=<VC222165>,ID=7-4886282-4886301-TA;MOTIFS=TA;STRUC=<TR3340751>	HPRC,HGSVC,1KG-ONT	Yes	0.469	Yes	NA,NA	NA	NA
chr7:4886287	231559	INS	86	0.8555	0.5458	17	NA	NA	NA	NA	NA	NA	NA	NA	NA	No	ID=7-4886260-4886268-T,7-4886272-4886283-TG,7-4886300-4886310-T;MOTIFS=TG,T;STRUC=<VC222165>,ID=7-4886282-4886301-TA;MOTIFS=TA;STRUC=<TR3340751>	HPRC,HGSVC,1KG-ONT	Yes	0.469	Yes	NA,NA	NA	NA
chr7:4886300	231560	INS	50	0.8864	0.4007	95	NA	NA	NA	NA	NA	NA	NA	NA	NA	No	ID=7-4886260-4886268-T,7-4886272-4886283-TG,7-4886300-4886310-T;MOTIFS=TG,T;STRUC=<VC222165>,ID=7-4886282-4886301-TA;MOTIFS=TA;STRUC=<TR3340751>	HPRC	Yes	0.469	Yes	NA,NA	NA	NA
chr7:4886300	231572	INS	109	0.8626	0.5247	13	NA	NA	NA	NA	NA	NA	NA	NA	NA	No	ID=7-4886260-4886268-T,7-4886272-4886283-TG,7-4886300-4886310-T;MOTIFS=TG,T;STRUC=<VC222165>,ID=7-4886282-4886301-TA;MOTIFS=TA;STRUC=<TR3340751>	HPRC,HGSVC,1KG-ONT	Yes	0.469	Yes	NA,NA	NA	NA
chr7:4886300	231571	INS	69	0.9206	0.3032	59	NA	NA	NA	NA	NA	NA	NA	NA	NA	No	ID=7-4886260-4886268-T,7-4886272-4886283-TG,7-4886300-4886310-T;MOTIFS=TG,T;STRUC=<VC222165>,ID=7-4886282-4886301-TA;MOTIFS=TA;STRUC=<TR3340751>	HPRC,HGSVC	Yes	0.469	Yes	NA,NA	NA	NA
chr7:4886300	231570	INS	65	0.8547	0.5438	95	NA	NA	NA	NA	NA	NA	NA	NA	NA	No	ID=7-4886260-4886268-T,7-4886272-4886283-TG,7-4886300-4886310-T;MOTIFS=TG,T;STRUC=<VC222165>,ID=7-4886282-4886301-TA;MOTIFS=TA;STRUC=<TR3340751>	HPRC,HGSVC	Yes	0.469	Yes	NA,NA	NA	NA
chr7:4886300	231569	INS	108	0.8143	0.6783	2	NA	NA	NA	NA	NA	NA	NA	NA	NA	No	ID=7-4886260-4886268-T,7-4886272-4886283-TG,7-4886300-4886310-T;MOTIFS=TG,T;STRUC=<VC222165>,ID=7-4886282-4886301-TA;MOTIFS=TA;STRUC=<TR3340751>	HPRC,HGSVC,1KG-ONT	Yes	0.469	Yes	NA,NA	NA	NA
chr7:4886300	231568	INS	76	0.8418	0.5794	21	NA	NA	NA	NA	NA	NA	NA	NA	NA	No	ID=7-4886260-4886268-T,7-4886272-4886283-TG,7-4886300-4886310-T;MOTIFS=TG,T;STRUC=<VC222165>,ID=7-4886282-4886301-TA;MOTIFS=TA;STRUC=<TR3340751>	HPRC,HGSVC	Yes	0.469	Yes	NA,NA	NA	NA
chr7:4886300	231567	INS	88	0.8072	0.6993	22	NA	NA	NA	NA	NA	NA	NA	NA	NA	No	ID=7-4886260-4886268-T,7-4886272-4886283-TG,7-4886300-4886310-T;MOTIFS=TG,T;STRUC=<VC222165>,ID=7-4886282-4886301-TA;MOTIFS=TA;STRUC=<TR3340751>	HPRC,HGSVC,1KG-ONT	Yes	0.469	Yes	NA,NA	NA	NA
chr7:4886300	231566	INS	80	0.865	0.5107	65	NA	NA	NA	NA	NA	NA	NA	NA	NA	No	ID=7-4886260-4886268-T,7-4886272-4886283-TG,7-4886300-4886310-T;MOTIFS=TG,T;STRUC=<VC222165>,ID=7-4886282-4886301-TA;MOTIFS=TA;STRUC=<TR3340751>	HPRC,HGSVC,1KG-ONT	Yes	0.469	Yes	NA,NA	NA	NA
chr7:4886300	231565	INS	101	0.8293	0.624	21	NA	NA	NA	NA	NA	NA	NA	NA	NA	No	ID=7-4886260-4886268-T,7-4886272-4886283-TG,7-4886300-4886310-T;MOTIFS=TG,T;STRUC=<VC222165>,ID=7-4886282-4886301-TA;MOTIFS=TA;STRUC=<TR3340751>	HPRC,HGSVC,1KG-ONT	Yes	0.469	Yes	NA,NA	NA	NA
chr7:4886300	231564	INS	71	0.8436	0.5813	26	NA	NA	NA	NA	NA	NA	NA	NA	NA	No	ID=7-4886260-4886268-T,7-4886272-4886283-TG,7-4886300-4886310-T;MOTIFS=TG,T;STRUC=<VC222165>,ID=7-4886282-4886301-TA;MOTIFS=TA;STRUC=<TR3340751>	HPRC,HGSVC	Yes	0.469	Yes	NA,NA	NA	NA
chr7:4886300	231563	INS	61	0.8656	0.5122	8	NA	NA	NA	NA	NA	NA	NA	NA	NA	No	ID=7-4886260-4886268-T,7-4886272-4886283-TG,7-4886300-4886310-T;MOTIFS=TG,T;STRUC=<VC222165>,ID=7-4886282-4886301-TA;MOTIFS=TA;STRUC=<TR3340751>	HPRC,HGSVC	Yes	0.469	Yes	NA,NA	NA	NA
chr7:4886300	231562	INS	57	0.8551	0.5465	31	NA	NA	NA	NA	NA	NA	NA	NA	NA	No	ID=7-4886260-4886268-T,7-4886272-4886283-TG,7-4886300-4886310-T;MOTIFS=TG,T;STRUC=<VC222165>,ID=7-4886282-4886301-TA;MOTIFS=TA;STRUC=<TR3340751>	HPRC,HGSVC	Yes	0.469	Yes	NA,NA	NA	NA
chr7:4886300	231561	INS	53	0.8071	0.6745	24	NA	NA	NA	NA	NA	NA	NA	NA	NA	No	ID=7-4886260-4886268-T,7-4886272-4886283-TG,7-4886300-4886310-T;MOTIFS=TG,T;STRUC=<VC222165>,ID=7-4886282-4886301-TA;MOTIFS=TA;STRUC=<TR3340751>	HPRC	Yes	0.469	Yes	NA,NA	NA	NA
chr7:4886301	231573	INS	55	0.7943	0.689	9	NA	NA	NA	NA	NA	NA	NA	NA	NA	No	ID=7-4886260-4886268-T,7-4886272-4886283-TG,7-4886300-4886310-T;MOTIFS=TG,T;STRUC=<VC222165>,ID=7-4886282-4886301-TA;MOTIFS=TA;STRUC=<TR3340751>	HPRC,HGSVC	Yes	0.469	No	NA,NA	NA	NA
chr7:4886301	231575	INS	109	0.866	0.5273	12	NA	NA	NA	NA	NA	NA	NA	NA	NA	No	ID=7-4886260-4886268-T,7-4886272-4886283-TG,7-4886300-4886310-T;MOTIFS=TG,T;STRUC=<VC222165>,ID=7-4886282-4886301-TA;MOTIFS=TA;STRUC=<TR3340751>	HPRC,HGSVC,1KG-ONT	Yes	0.469	Yes	NA,NA	NA	NA
chr7:4886301	231574	INS	217	0.8496	0.5817	2	NA	NA	NA	NA	NA	NA	NA	NA	NA	No	ID=7-4886260-4886268-T,7-4886272-4886283-TG,7-4886300-4886310-T;MOTIFS=TG,T;STRUC=<VC222165>,ID=7-4886282-4886301-TA;MOTIFS=TA;STRUC=<TR3340751>	HPRC	Yes	0.469	Yes	NA,NA	NA	NA
chr7:4886828	231576	INS	98	0.9234	0.3062	400	NA	NA	NA	NA	NA	NA	NA	NA	NA	No	NA	HPRC,HGSVC,1KG-ONT	Yes	2.037	Yes	NA,NA	NA	NA
chr7:4889086	231577	INS	62	0.8376	0.6138	1	NA	NA	NA	NA	NA	NA	NA	NA	NA	No	NA	NA	No	0.469	No	NA,NA	NA	NA
chr7:4891631	231578	INS	68	0.8233	0.6395	84	NA	NA	NA	NA	NA	NA	NA	NA	NA	No	ID=7-4891341-4891350-GTG,7-4891480-4891493-A,7-4891517-4891566-ATCT,7-4891608-4891616-TATC,7-4891623-4891627-CTAT,7-4891631-4891658-CTAT,7-4891666-4891686-TCTA,7-4891703-4891721-CTAC,7-4891722-4891742-TCTA,7-4891756-4891764-TATC,7-4891785-4891810-ATCT,7-4891824-4891842-TATC,7-4891849-4891895-ATCT;MOTIFS=A,TCTA,CTAT,CTAC,TATC,ATCT,GTG;STRUC=<VC222168>	HPRC,HGSVC,1KG-ONT	No	2.986	Yes	NA,NA	NA	NA
chr7:4891634	231582	INS	64	0.8805	0.4509	74	NA	NA	NA	NA	NA	NA	NA	NA	NA	No	ID=7-4891341-4891350-GTG,7-4891480-4891493-A,7-4891517-4891566-ATCT,7-4891608-4891616-TATC,7-4891623-4891627-CTAT,7-4891631-4891658-CTAT,7-4891666-4891686-TCTA,7-4891703-4891721-CTAC,7-4891722-4891742-TCTA,7-4891756-4891764-TATC,7-4891785-4891810-ATCT,7-4891824-4891842-TATC,7-4891849-4891895-ATCT;MOTIFS=A,TCTA,CTAT,CTAC,TATC,ATCT,GTG;STRUC=<VC222168>	HPRC,HGSVC,1KG-ONT	No	2.986	Yes	NA,NA	NA	NA
chr7:4891634	231581	INS	60	0.8196	0.6427	57	NA	NA	NA	NA	NA	NA	NA	NA	NA	No	ID=7-4891341-4891350-GTG,7-4891480-4891493-A,7-4891517-4891566-ATCT,7-4891608-4891616-TATC,7-4891623-4891627-CTAT,7-4891631-4891658-CTAT,7-4891666-4891686-TCTA,7-4891703-4891721-CTAC,7-4891722-4891742-TCTA,7-4891756-4891764-TATC,7-4891785-4891810-ATCT,7-4891824-4891842-TATC,7-4891849-4891895-ATCT;MOTIFS=A,TCTA,CTAT,CTAC,TATC,ATCT,GTG;STRUC=<VC222168>	HPRC,HGSVC,1KG-ONT	No	2.986	Yes	NA,NA	NA	NA
chr7:4891634	231579	INS	52	0.9154	0.3179	162	NA	NA	NA	NA	NA	NA	NA	NA	NA	No	ID=7-4891341-4891350-GTG,7-4891480-4891493-A,7-4891517-4891566-ATCT,7-4891608-4891616-TATC,7-4891623-4891627-CTAT,7-4891631-4891658-CTAT,7-4891666-4891686-TCTA,7-4891703-4891721-CTAC,7-4891722-4891742-TCTA,7-4891756-4891764-TATC,7-4891785-4891810-ATCT,7-4891824-4891842-TATC,7-4891849-4891895-ATCT;MOTIFS=A,TCTA,CTAT,CTAC,TATC,ATCT,GTG;STRUC=<VC222168>	HPRC,HGSVC,1KG-ONT	No	2.986	Yes	NA,NA	NA	NA
chr7:4891634	231580	INS	56	0.9364	0.2625	71	NA	NA	NA	NA	NA	NA	NA	NA	NA	No	ID=7-4891341-4891350-GTG,7-4891480-4891493-A,7-4891517-4891566-ATCT,7-4891608-4891616-TATC,7-4891623-4891627-CTAT,7-4891631-4891658-CTAT,7-4891666-4891686-TCTA,7-4891703-4891721-CTAC,7-4891722-4891742-TCTA,7-4891756-4891764-TATC,7-4891785-4891810-ATCT,7-4891824-4891842-TATC,7-4891849-4891895-ATCT;MOTIFS=A,TCTA,CTAT,CTAC,TATC,ATCT,GTG;STRUC=<VC222168>	HPRC,HGSVC,1KG-ONT	No	2.986	Yes	NA,NA	NA	NA
chr7:4891658	231585	INS	50	0.9362	0.5034	7	NA	NA	NA	NA	NA	NA	NA	NA	NA	No	ID=7-4891341-4891350-GTG,7-4891480-4891493-A,7-4891517-4891566-ATCT,7-4891608-4891616-TATC,7-4891623-4891627-CTAT,7-4891631-4891658-CTAT,7-4891666-4891686-TCTA,7-4891703-4891721-CTAC,7-4891722-4891742-TCTA,7-4891756-4891764-TATC,7-4891785-4891810-ATCT,7-4891824-4891842-TATC,7-4891849-4891895-ATCT;MOTIFS=A,TCTA,CTAT,CTAC,TATC,ATCT,GTG;STRUC=<VC222168>	HPRC,HGSVC,1KG-ONT	No	2.986	No	NA,NA	NA	NA
chr7:4891658	231583	INS	52	0.808	0.6697	2	NA	NA	NA	NA	NA	NA	NA	NA	NA	No	ID=7-4891341-4891350-GTG,7-4891480-4891493-A,7-4891517-4891566-ATCT,7-4891608-4891616-TATC,7-4891623-4891627-CTAT,7-4891631-4891658-CTAT,7-4891666-4891686-TCTA,7-4891703-4891721-CTAC,7-4891722-4891742-TCTA,7-4891756-4891764-TATC,7-4891785-4891810-ATCT,7-4891824-4891842-TATC,7-4891849-4891895-ATCT;MOTIFS=A,TCTA,CTAT,CTAC,TATC,ATCT,GTG;STRUC=<VC222168>	HPRC,HGSVC,1KG-ONT	No	2.986	No	NA,NA	NA	NA
chr7:4891725	231586	DEL	60	0.8648	0.5329	66	NA	NA	NA	NA	NA	NA	NA	NA	NA	No	ID=7-4891341-4891350-GTG,7-4891480-4891493-A,7-4891517-4891566-ATCT,7-4891608-4891616-TATC,7-4891623-4891627-CTAT,7-4891631-4891658-CTAT,7-4891666-4891686-TCTA,7-4891703-4891721-CTAC,7-4891722-4891742-TCTA,7-4891756-4891764-TATC,7-4891785-4891810-ATCT,7-4891824-4891842-TATC,7-4891849-4891895-ATCT;MOTIFS=A,TCTA,CTAT,CTAC,TATC,ATCT,GTG;STRUC=<VC222168>	HPRC,HGSVC,1KG-ONT	No	1.752	Yes	NA,NA	NA	NA
chr7:4891760	231587	DEL	64	0.9308	0.4006	122	NA	NA	NA	NA	NA	NA	NA	NA	NA	No	ID=7-4891341-4891350-GTG,7-4891480-4891493-A,7-4891517-4891566-ATCT,7-4891608-4891616-TATC,7-4891623-4891627-CTAT,7-4891631-4891658-CTAT,7-4891666-4891686-TCTA,7-4891703-4891721-CTAC,7-4891722-4891742-TCTA,7-4891756-4891764-TATC,7-4891785-4891810-ATCT,7-4891824-4891842-TATC,7-4891849-4891895-ATCT;MOTIFS=A,TCTA,CTAT,CTAC,TATC,ATCT,GTG;STRUC=<VC222168>	HPRC,HGSVC,1KG-ONT	No	1.898	Yes	NA,NA	NA	NA
chr7:4891785	231588	DEL	68	0.8575	0.5205	2	NA	NA	NA	NA	NA	NA	NA	NA	NA	No	ID=7-4891341-4891350-GTG,7-4891480-4891493-A,7-4891517-4891566-ATCT,7-4891608-4891616-TATC,7-4891623-4891627-CTAT,7-4891631-4891658-CTAT,7-4891666-4891686-TCTA,7-4891703-4891721-CTAC,7-4891722-4891742-TCTA,7-4891756-4891764-TATC,7-4891785-4891810-ATCT,7-4891824-4891842-TATC,7-4891849-4891895-ATCT;MOTIFS=A,TCTA,CTAT,CTAC,TATC,ATCT,GTG;STRUC=<VC222168>	HPRC,HGSVC,1KG-ONT	No	2.685	No	NA,NA	NA	NA
chr7:4898675	231589	DEL	1402	0.8788	0.4404	2	NA	NA	NA	NA	NA	NA	NA	NA	NA	No	ID=7-4898903-4898916-AAAG;MOTIFS=AAAG;STRUC=<TR3340775>,ID=7-4898923-4898941-AGGA;MOTIFS=AGGA;STRUC=<TR3340776>,ID=7-4898938-4898958-AAGC;MOTIFS=AAGC;STRUC=<TR3340777>,ID=7-4898959-4898973-AGGA;MOTIFS=AGGA;STRUC=<TR3340778>,ID=7-4898975-4898993-AGGA;MOTIFS=AGGA;STRUC=<TR3340779>,ID=7-4898995-4899010-AGGA;MOTIFS=AGGA;STRUC=<TR3340780>,ID=7-4899303-4899320-AGGAT;MOTIFS=AGGAT;STRUC=<TR3340781>,ID=7-4899393-4899406-T;MOTIFS=T;STRUC=(T)n	NA	Yes	0.174	No	NA,NA	NA	NA
chr7:4915779	231590	INS	66	0.8378	0.6019	7	MMD2(7.5231e-11,1.352)	NA	NA	NA	NA	NA	NA	NA	NA	No	ID=7-4915750-4915762-A;MOTIFS=A;STRUC=(A)n	HGSVC	No	0.44	Yes	NA,NA	NA	NA
chr7:4932620	231591	DEL	1020	0.8436	0.5747	16	MMD2(7.5231e-11,1.352)	NA	NA	NA	NA	NA	NA	NA	NA	No	ID=7-4932624-4932640-T;MOTIFS=T;STRUC=<TR3340858>,ID=7-4932981-4932994-T;MOTIFS=T;STRUC=<TR3340859>,ID=7-4933504-4933513-TTG;MOTIFS=TTG;STRUC=<TR3340860>,ID=7-4933532-4933541-TCC;MOTIFS=TCC;STRUC=<TR3340861>	HGSVC,1KG-ONT	Yes	0.112	Yes	NA,NA	NA	NA
chr7:4945185	231596	INS	63	0.891	0.3773	3	MMD2(7.5231e-11,1.352)	NA	NA	NA	NA	NA	NA	NA	NA	No	ID=7-4945135-4945147-CTT,7-4945239-4945249-CT,7-4945262-4945274-CTTT,7-4945271-4945280-T,7-4945281-4945288-T;MOTIFS=CTTT,CT,CTT,T;STRUC=<VC222181>	HPRC,HGSVC,1KG-ONT	No	1.862	Yes	NA,NA	NA	NA
chr7:4945185	231595	INS	57	0.7937	0.6978	14	MMD2(7.5231e-11,1.352)	NA	NA	NA	NA	NA	NA	NA	NA	No	ID=7-4945135-4945147-CTT,7-4945239-4945249-CT,7-4945262-4945274-CTTT,7-4945271-4945280-T,7-4945281-4945288-T;MOTIFS=CTTT,CT,CTT,T;STRUC=<VC222181>	HPRC,HGSVC,1KG-ONT	No	1.862	Yes	NA,NA	NA	NA
chr7:4945185	231594	INS	54	0.8909	0.4057	5	MMD2(7.5231e-11,1.352)	NA	NA	NA	NA	NA	NA	NA	NA	No	ID=7-4945135-4945147-CTT,7-4945239-4945249-CT,7-4945262-4945274-CTTT,7-4945271-4945280-T,7-4945281-4945288-T;MOTIFS=CTTT,CT,CTT,T;STRUC=<VC222181>	HPRC,1KG-ONT	No	1.862	No	NA,NA	NA	NA
chr7:4945185	231593	INS	72	0.844	0.6408	2	MMD2(7.5231e-11,1.352)	NA	NA	NA	NA	NA	NA	NA	NA	No	ID=7-4945135-4945147-CTT,7-4945239-4945249-CT,7-4945262-4945274-CTTT,7-4945271-4945280-T,7-4945281-4945288-T;MOTIFS=CTTT,CT,CTT,T;STRUC=<VC222181>	HPRC,HGSVC,1KG-ONT	No	1.862	No	NA,NA	NA	NA
chr7:4945185	231592	INS	51	0.825	0.6509	14	MMD2(7.5231e-11,1.352)	NA	NA	NA	NA	NA	NA	NA	NA	No	ID=7-4945135-4945147-CTT,7-4945239-4945249-CT,7-4945262-4945274-CTTT,7-4945271-4945280-T,7-4945281-4945288-T;MOTIFS=CTTT,CT,CTT,T;STRUC=<VC222181>	HPRC,1KG-ONT	No	1.862	No	NA,NA	NA	NA
chr7:4959777	231597	DEL	50	0.8307	0.607	28	NA	NA	NA	NA	NA	NA	NA	NA	NA	No	ID=7-4960001-4960009-G;MOTIFS=G;STRUC=(G)n	HPRC,HGSVC	No	0.274	Yes	NA,NA	NA	NA
chr7:4959815	231598	INS	189	0.8152	0.6952	10	NA	NA	NA	NA	NA	NA	NA	NA	NA	No	ID=7-4960001-4960009-G;MOTIFS=G;STRUC=(G)n	HPRC,HGSVC,1KG-ONT	No	0.142	Yes	NA,NA	NA	NA
chr7:4959816	231601	INS	179	0.8265	0.6475	11	NA	NA	NA	NA	NA	NA	NA	NA	NA	No	ID=7-4960001-4960009-G;MOTIFS=G;STRUC=(G)n	HPRC,HGSVC,1KG-ONT	No	0.142	Yes	NA,NA	NA	NA
chr7:4959816	231600	INS	418	0.8307	0.6333	229	NA	NA	NA	NA	NA	NA	NA	NA	NA	No	ID=7-4960001-4960009-G;MOTIFS=G;STRUC=(G)n	HPRC,HGSVC,1KG-ONT	No	0.142	Yes	NA,NA	NA	NA
chr7:4959816	231599	INS	299	0.8437	0.5944	43	NA	NA	NA	NA	NA	NA	NA	NA	NA	No	ID=7-4960001-4960009-G;MOTIFS=G;STRUC=(G)n	HPRC,HGSVC,1KG-ONT	No	0.142	Yes	NA,NA	NA	NA
chr7:4959818	231602	DEL	62	0.8243	0.6374	19	NA	NA	NA	NA	NA	NA	NA	NA	NA	No	ID=7-4960001-4960009-G;MOTIFS=G;STRUC=(G)n	HPRC,HGSVC	No	0.258	Yes	NA,NA	NA	NA
chr7:4959857	231603	INS	397	0.8892	0.4011	13	NA	NA	NA	NA	NA	NA	NA	NA	NA	No	ID=7-4960001-4960009-G;MOTIFS=G;STRUC=(G)n	HPRC,HGSVC,1KG-ONT	No	0.142	Yes	NA,NA	NA	NA
chr7:4959937	231605	INS	78	0.9005	0.4337	10	NA	NA	NA	NA	NA	NA	NA	NA	NA	No	ID=7-4960001-4960009-G;MOTIFS=G;STRUC=(G)n	HPRC,HGSVC	No	0.142	No	NA,NA	NA	NA
chr7:4959937	231604	INS	196	0.7958	0.6977	31	NA	NA	NA	NA	NA	NA	NA	NA	NA	No	ID=7-4960001-4960009-G;MOTIFS=G;STRUC=(G)n	HPRC,HGSVC,1KG-ONT	No	0.142	Yes	NA,NA	NA	NA
chr7:4959993	231607	INS	645	0.8332	0.5731	6	NA	NA	NA	NA	NA	NA	NA	NA	NA	No	ID=7-4960001-4960009-G;MOTIFS=G;STRUC=(G)n	HPRC,HGSVC,1KG-ONT	No	0.142	No	NA,NA	NA	NA
chr7:4959993	231606	INS	526	0.8464	0.554	41	NA	NA	NA	NA	NA	NA	NA	NA	NA	No	ID=7-4960001-4960009-G;MOTIFS=G;STRUC=(G)n	HPRC,HGSVC,1KG-ONT	No	0.142	Yes	NA,NA	NA	NA
chr7:4960002	231610	INS	476	0.8271	0.645	1	NA	NA	NA	NA	NA	NA	NA	NA	NA	No	ID=7-4960001-4960009-G;MOTIFS=G;STRUC=(G)n	HPRC,HGSVC	No	0.142	No	NA,NA	NA	NA
chr7:4960002	231609	INS	476	0.8348	0.5824	89	NA	NA	NA	NA	NA	NA	NA	NA	NA	No	ID=7-4960001-4960009-G;MOTIFS=G;STRUC=(G)n	HPRC,HGSVC	No	0.142	Yes	NA,NA	NA	NA
chr7:4960002	231608	INS	354	0.7977	0.6924	73	NA	NA	NA	NA	NA	NA	NA	NA	NA	No	ID=7-4960001-4960009-G;MOTIFS=G;STRUC=(G)n	HPRC,HGSVC,1KG-ONT	No	0.142	Yes	NA,NA	NA	NA
chr7:4960039	231612	INS	167	0.8917	0.4212	4	NA	NA	NA	NA	NA	NA	NA	NA	NA	No	ID=7-4960001-4960009-G;MOTIFS=G;STRUC=(G)n	HPRC,HGSVC,1KG-ONT	No	0.142	No	NA,NA	NA	NA
chr7:4960039	231611	INS	333	0.9245	0.2821	3	NA	NA	NA	NA	NA	NA	NA	NA	NA	No	ID=7-4960001-4960009-G;MOTIFS=G;STRUC=(G)n	HPRC,HGSVC,1KG-ONT	No	0.142	No	NA,NA	NA	NA
chr7:4960054	231617	INS	1669	0.8272	0.6838	1	NA	NA	NA	NA	NA	NA	NA	NA	NA	No	ID=7-4960001-4960009-G;MOTIFS=G;STRUC=(G)n	NA	No	0.142	No	NA,NA	NA	NA
chr7:4960054	231622	INS	951	0.8731	0.4693	3	NA	NA	NA	NA	NA	NA	NA	NA	NA	No	ID=7-4960001-4960009-G;MOTIFS=G;STRUC=(G)n	HPRC,HGSVC,1KG-ONT	No	0.142	No	NA,NA	NA	NA
chr7:4960054	231621	INS	577	0.8449	0.5884	13	NA	NA	NA	NA	NA	NA	NA	NA	NA	No	ID=7-4960001-4960009-G;MOTIFS=G;STRUC=(G)n	HPRC,HGSVC,1KG-ONT	No	0.142	Yes	NA,NA	NA	NA
chr7:4960054	231619	INS	856	0.9192	0.313	6	NA	NA	NA	NA	NA	NA	NA	NA	NA	No	ID=7-4960001-4960009-G;MOTIFS=G;STRUC=(G)n	HPRC,HGSVC,1KG-ONT	No	0.142	Yes	NA,NA	NA	NA
chr7:4960054	231613	INS	118	0.8543	0.5548	274	NA	NA	NA	NA	NA	NA	NA	NA	NA	No	ID=7-4960001-4960009-G;MOTIFS=G;STRUC=(G)n	HGSVC,1KG-ONT	No	0.142	Yes	NA,NA	NA	NA
chr7:4960054	231614	INS	405	0.9222	0.5685	25	NA	NA	NA	NA	NA	NA	NA	NA	NA	No	ID=7-4960001-4960009-G;MOTIFS=G;STRUC=(G)n	HPRC,HGSVC,1KG-ONT	No	0.142	Yes	NA,NA	NA	NA
chr7:4960054	231615	INS	236	0.9107	0.3323	442	NA	NA	NA	NA	NA	NA	NA	NA	NA	No	ID=7-4960001-4960009-G;MOTIFS=G;STRUC=(G)n	HPRC,HGSVC,1KG-ONT	No	0.142	Yes	NA,NA	NA	NA
chr7:4960054	231616	INS	452	0.8394	0.6421	43	NA	NA	NA	NA	NA	NA	NA	NA	NA	No	ID=7-4960001-4960009-G;MOTIFS=G;STRUC=(G)n	HPRC,HGSVC	No	0.142	Yes	NA,NA	NA	NA
chr7:4960054	231618	INS	689	0.8422	0.5826	118	NA	NA	NA	NA	NA	NA	NA	NA	NA	No	ID=7-4960001-4960009-G;MOTIFS=G;STRUC=(G)n	HPRC,HGSVC,1KG-ONT	No	0.142	Yes	NA,NA	NA	NA
chr7:4960054	231620	INS	807	0.8921	0.4135	40	NA	NA	NA	NA	NA	NA	NA	NA	NA	No	ID=7-4960001-4960009-G;MOTIFS=G;STRUC=(G)n	HPRC,HGSVC,1KG-ONT	No	0.142	Yes	NA,NA	NA	NA
chr7:4960081	231623	INS	125	0.8513	0.5456	42	NA	NA	NA	NA	NA	NA	NA	NA	NA	No	ID=7-4960001-4960009-G;MOTIFS=G;STRUC=(G)n	HGSVC,1KG-ONT	No	0.142	Yes	NA,NA	NA	NA
chr7:4960082	231624	INS	166	0.8404	0.5804	2	NA	NA	NA	NA	NA	NA	NA	NA	NA	No	ID=7-4960001-4960009-G;MOTIFS=G;STRUC=(G)n	HPRC,HGSVC,1KG-ONT	No	0.142	No	NA,NA	NA	NA
chr7:4960093	231625	INS	339	0.8903	0.4049	10	NA	NA	NA	NA	NA	NA	NA	NA	NA	No	ID=7-4960001-4960009-G;MOTIFS=G;STRUC=(G)n	HPRC,HGSVC,1KG-ONT	No	0.142	Yes	NA,NA	NA	NA
chr7:4960097	231626	INS	69	0.839	0.6198	79	NA	NA	NA	NA	NA	NA	NA	NA	NA	No	ID=7-4960001-4960009-G;MOTIFS=G;STRUC=(G)n	HPRC,HGSVC	No	0.142	Yes	NA,NA	NA	NA
chr7:4967784	231627	INS	64	0.9394	0.3578	1	NA	NA	NA	NA	NA	NA	NA	NA	NA	Yes	ID=7-4967726-4967741-A,7-4967742-4967765-AT,7-4967792-4967801-TA,7-4967802-4967812-TA,7-4967814-4967823-TA,7-4967838-4967847-TA,7-4967848-4967858-TA,7-4967860-4967869-TA,7-4967882-4967896-TA,7-4967901-4967911-AT;MOTIFS=AT,TA,A;STRUC=<VC222188>	HPRC,HGSVC	No	0.155	No	NA,NA	NA	NA
chr7:4967824	231628	INS	76	0.869	0.493	1	NA	NA	NA	NA	NA	NA	NA	NA	NA	Yes	ID=7-4967726-4967741-A,7-4967742-4967765-AT,7-4967792-4967801-TA,7-4967802-4967812-TA,7-4967814-4967823-TA,7-4967838-4967847-TA,7-4967848-4967858-TA,7-4967860-4967869-TA,7-4967882-4967896-TA,7-4967901-4967911-AT;MOTIFS=AT,TA,A;STRUC=<VC222188>	HPRC,HGSVC	No	0.155	No	NA,NA	NA	NA
chr7:4967840	231629	INS	82	0.8343	0.6252	1	NA	NA	NA	NA	NA	NA	NA	NA	NA	Yes	ID=7-4967726-4967741-A,7-4967742-4967765-AT,7-4967792-4967801-TA,7-4967802-4967812-TA,7-4967814-4967823-TA,7-4967838-4967847-TA,7-4967848-4967858-TA,7-4967860-4967869-TA,7-4967882-4967896-TA,7-4967901-4967911-AT;MOTIFS=AT,TA,A;STRUC=<VC222188>	HPRC,HGSVC	No	0.155	Yes	NA,NA	NA	NA
chr7:5000815	231630	INS	56	0.9023	0.3879	1	NA	NA	NA	NA	NA	NA	NA	NA	NA	Yes	NA	NA	Yes	0.692	No	NA,NA	NA	NA
chr7:5070782	231631	DEL	63	0.8439	0.5836	1	NA	NA	NA	NA	NA	NA	NA	NA	NA	No	NA	NA	Yes	0.107	Yes	NA,NA	NA	NA
chr7:5071684	231632	DEL	466	0.9325	0.3925	128	NA	NA	NA	NA	NA	NA	NA	NA	enhancer,promoter	No	NA	HPRC,HGSVC,1KG-ONT	Yes	2.866	Yes	NA,NA	NA	NA
chr7:5075955	231633	INS	321	0.9278	0.2592	1	NA	NA	NA	NA	NA	NA	NA	NA	NA	No	NA	NA	Yes	1.832	No	NA,NA	NA	NA
chr7:5094955	231634	DEL	185	0.8942	0.4009	1	NA	NA	NA	NA	NA	NA	NA	NA	NA	No	NA	NA	Yes	0.796	No	NA,NA	NA	NA
chr7:5111279	231635	DEL	341	0.8689	0.466	1	NA	NA	NA	NA	NA	NA	NA	NA	NA	No	ID=7-5111279-5111289-A;MOTIFS=A;STRUC=<TR3341221>,ID=7-5111608-5111636-A;MOTIFS=A;STRUC=<TR3341222>	NA	No	0.502	No	NA,NA	NA	NA
chr7:5147980	231636	DEL	1811	0.8406	0.5699	56	NA	NA	NA	NA	NA	NA	NA	NA	NA	Yes	ID=7-5148403-5148413-GTG;MOTIFS=GTG;STRUC=<TR3341290>,ID=7-5148556-5148581-A;MOTIFS=A;STRUC=<TR3341291>,ID=7-5148582-5148591-TA;MOTIFS=TA;STRUC=<TR3341292>,ID=7-5148846-5148855-T;MOTIFS=T;STRUC=<TR3341293>,ID=7-5149330-5149350-A;MOTIFS=A;STRUC=<TR3341294>,ID=7-5149493-5149502-TC;MOTIFS=TC;STRUC=<TR3341295>	HGSVC,1KG-ONT	Yes	0.058	Yes	NA,NA	NA	NA
chr7:5147994	231637	DEL	129	0.878	0.4628	9	NA	NA	NA	NA	NA	NA	NA	NA	NA	Yes	NA	NA	Yes	0.131	No	NA,NA	NA	NA
chr7:5148005	231638	DEL	1094	0.8194	0.6618	19	NA	NA	NA	NA	NA	NA	NA	NA	NA	Yes	ID=7-5148403-5148413-GTG;MOTIFS=GTG;STRUC=<TR3341290>,ID=7-5148556-5148581-A;MOTIFS=A;STRUC=<TR3341291>,ID=7-5148582-5148591-TA;MOTIFS=TA;STRUC=<TR3341292>,ID=7-5148846-5148855-T;MOTIFS=T;STRUC=<TR3341293>	NA	Yes	0.196	No	NA,NA	NA	NA
chr7:5148087	231639	INS	705	0.8484	0.6271	1	NA	NA	NA	NA	NA	NA	NA	NA	NA	Yes	NA	NA	Yes	0.011	No	NA,NA	NA	NA
chr7:5160789	231641	DEL	2175	0.9187	0.3028	17	NA	NA	NA	NA	NA	NA	NA	NA	CTCF_binding_site,enhancer	Yes	ID=7-5160831-5160846-ACAAA;MOTIFS=ACAAA;STRUC=<TR3341330>,ID=7-5161541-5161557-A;MOTIFS=A;STRUC=<TR3341331>,ID=7-5161683-5161695-AAT;MOTIFS=AAT;STRUC=<TR3341332>,ID=7-5162186-5162218-TAAA;MOTIFS=TAAA;STRUC=<TR3341333>,ID=7-5162598-5162609-A;MOTIFS=A;STRUC=<TR3341334>	HGSVC,1KG-ONT	No	0.028	Yes	NA,NA	NA	NA
chr7:5165088	231642	DEL	2152	0.825	0.6304	1	NA	NA	NA	NA	NA	NA	NA	NA	NA	Yes	ID=7-5165180-5165199-A;MOTIFS=A;STRUC=<TR3341339>,ID=7-5165363-5165373-A;MOTIFS=A;STRUC=<TR3341340>,ID=7-5165835-5165845-A;MOTIFS=A;STRUC=<TR3341341>,ID=7-5165916-5165927-A;MOTIFS=A;STRUC=<TR3341342>,ID=7-5166153-5166162-CCA;MOTIFS=CCA;STRUC=(CCA)n,ID=7-5166498-5166510-T;MOTIFS=T;STRUC=<TR3341343>	NA	Yes	0.083	No	NA,NA	NA	NA
chr7:5165877	231643	INS	82	0.9099	0.3414	20	NA	NA	NA	NA	NA	NA	NA	NA	NA	Yes	NA	HPRC,HGSVC,1KG-ONT	No	0.44	Yes	NA,NA	NA	NA
chr7:5165877	231644	DEL	82	0.9799	0.1252	16	NA	NA	NA	NA	NA	NA	NA	NA	NA	Yes	ID=7-5165916-5165927-A;MOTIFS=A;STRUC=<TR3341342>	HPRC,HGSVC,1KG-ONT	Yes	1.428	Yes	NA,NA	NA	NA
chr7:5168093	231645	INS	1855	0.9015	0.3565	4	NA	NA	NA	NA	NA	NA	NA	NA	NA	Yes	NA	HPRC,HGSVC	Yes	3.982	No	NA,NA	NA	NA
chr7:5170789	231646	INS	58	0.8497	0.5813	1	NA	NA	NA	NA	NA	NA	NA	NA	NA	No	NA	NA	Yes	1.832	No	NA,NA	NA	NA
chr7:5172311	231647	INS	1124	0.8888	0.4285	7	NA	NA	NA	NA	NA	NA	NA	NA	NA	No	NA	NA	Yes	1.832	Yes	NA,NA	NA	NA
chr7:5173118	231648	INS	1125	0.8842	0.4313	11	NA	NA	NA	NA	NA	NA	NA	NA	NA	No	NA	NA	Yes	0.142	Yes	NA,NA	NA	NA
chr7:5202647	231649	INS	50	0.861	0.5169	21	WIPI2(3.8026e-05,0.77)	NA	NA	NA	NA	NA	NA	NA	NA	No	NA	1KG-ONT	Yes	2.17	Yes	NA,NA	NA	NA
chr7:5213104	231650	DEL	59	0.7975	0.6985	1	WIPI2(3.8026e-05,0.77)	NA	NA	NA	NA	NA	NA	NA	NA	No	NA	1KG-ONT	Yes	0.211	No	NA,NA	NA	NA
chr7:5235796	231651	DEL	1167	0.8259	0.6564	1	NA	NA	NA	NA	NA	NA	NA	NA	NA	No	ID=7-5236044-5236058-A;MOTIFS=A;STRUC=<TR3341470>,ID=7-5236222-5236241-TG,7-5236247-5236262-GT;MOTIFS=TG,GT;STRUC=<VC222224>,ID=7-5236540-5236552-TTTG;MOTIFS=TTTG;STRUC=<TR3341471>,ID=7-5236689-5236699-CCA;MOTIFS=CCA;STRUC=<TR3341472>	NA	Yes	4.255	No	NA,NA	NA	NA
chr7:5236602	231652	DEL	272	0.96	0.1543	1	NA	NA	NA	NA	NA	NA	NA	NA	NA	No	ID=7-5236689-5236699-CCA;MOTIFS=CCA;STRUC=<TR3341472>	NA	Yes	0.114	No	NA,NA	NA	NA
chr7:5239413	231653	DEL	486	0.8564	0.5184	4	NA	NA	NA	NA	NA	NA	NA	NA	NA	No	ID=7-5239410-5239434-AAAT;MOTIFS=AAAT;STRUC=<TR3341478>	NA	No	0.039	No	NA,NA	NA	NA
chr7:5242553	231654	INS	110	0.9121	0.3157	14	NA	NA	NA	NA	NA	NA	NA	NA	NA	No	ID=7-5242537-5242556-AGAA,7-5242553-5242565-AG,7-5242562-5242584-GAGG,7-5242589-5242602-AG,7-5242614-5242628-AAGG,7-5242629-5242647-AGAAAG,7-5242633-5242644-AG,7-5242641-5242657-AGAA,7-5242664-5242678-AAGG,7-5242679-5242692-GAAG,7-5242695-5242711-AGAA,7-5242710-5242736-AAGG,7-5242735-5242747-AAAG,7-5242741-5242750-AG,7-5242754-5242766-AAGG,7-5242773-5242784-AG,7-5242781-5242795-AGAA,7-5242792-5242804-AAGG,7-5242807-5242816-AG,7-5242813-5242827-AGAA,7-5242824-5242840-AAGG,7-5242854-5242881-AAGC,7-5242878-5242932-AAGA;MOTIFS=AAGG,AAAG,AG,GAGG,GAAG,AGAA,AGAAAG,AAGC,AAGA;STRUC=<VC222228>	HPRC,HGSVC,1KG-ONT	Yes	1.832	Yes	NA,NA	NA	NA
chr7:5242554	231659	INS	88	0.8903	0.4299	90	NA	NA	NA	NA	NA	NA	NA	NA	NA	No	ID=7-5242537-5242556-AGAA,7-5242553-5242565-AG,7-5242562-5242584-GAGG,7-5242589-5242602-AG,7-5242614-5242628-AAGG,7-5242629-5242647-AGAAAG,7-5242633-5242644-AG,7-5242641-5242657-AGAA,7-5242664-5242678-AAGG,7-5242679-5242692-GAAG,7-5242695-5242711-AGAA,7-5242710-5242736-AAGG,7-5242735-5242747-AAAG,7-5242741-5242750-AG,7-5242754-5242766-AAGG,7-5242773-5242784-AG,7-5242781-5242795-AGAA,7-5242792-5242804-AAGG,7-5242807-5242816-AG,7-5242813-5242827-AGAA,7-5242824-5242840-AAGG,7-5242854-5242881-AAGC,7-5242878-5242932-AAGA;MOTIFS=AAGG,AAAG,AG,GAGG,GAAG,AGAA,AGAAAG,AAGC,AAGA;STRUC=<VC222228>	HPRC,HGSVC,1KG-ONT	Yes	1.832	Yes	NA,NA	NA	NA
chr7:5242554	231655	INS	79	0.8551	0.5086	18	NA	NA	NA	NA	NA	NA	NA	NA	NA	No	ID=7-5242537-5242556-AGAA,7-5242553-5242565-AG,7-5242562-5242584-GAGG,7-5242589-5242602-AG,7-5242614-5242628-AAGG,7-5242629-5242647-AGAAAG,7-5242633-5242644-AG,7-5242641-5242657-AGAA,7-5242664-5242678-AAGG,7-5242679-5242692-GAAG,7-5242695-5242711-AGAA,7-5242710-5242736-AAGG,7-5242735-5242747-AAAG,7-5242741-5242750-AG,7-5242754-5242766-AAGG,7-5242773-5242784-AG,7-5242781-5242795-AGAA,7-5242792-5242804-AAGG,7-5242807-5242816-AG,7-5242813-5242827-AGAA,7-5242824-5242840-AAGG,7-5242854-5242881-AAGC,7-5242878-5242932-AAGA;MOTIFS=AAGG,AAAG,AG,GAGG,GAAG,AGAA,AGAAAG,AAGC,AAGA;STRUC=<VC222228>	HPRC,HGSVC,1KG-ONT	Yes	1.832	Yes	NA,NA	NA	NA
chr7:5242554	231656	INS	96	0.8567	0.5165	94	NA	NA	NA	NA	NA	NA	NA	NA	NA	No	ID=7-5242537-5242556-AGAA,7-5242553-5242565-AG,7-5242562-5242584-GAGG,7-5242589-5242602-AG,7-5242614-5242628-AAGG,7-5242629-5242647-AGAAAG,7-5242633-5242644-AG,7-5242641-5242657-AGAA,7-5242664-5242678-AAGG,7-5242679-5242692-GAAG,7-5242695-5242711-AGAA,7-5242710-5242736-AAGG,7-5242735-5242747-AAAG,7-5242741-5242750-AG,7-5242754-5242766-AAGG,7-5242773-5242784-AG,7-5242781-5242795-AGAA,7-5242792-5242804-AAGG,7-5242807-5242816-AG,7-5242813-5242827-AGAA,7-5242824-5242840-AAGG,7-5242854-5242881-AAGC,7-5242878-5242932-AAGA;MOTIFS=AAGG,AAAG,AG,GAGG,GAAG,AGAA,AGAAAG,AAGC,AAGA;STRUC=<VC222228>	HPRC,HGSVC,1KG-ONT	Yes	1.832	Yes	NA,NA	NA	NA
chr7:5242554	231657	INS	72	0.81	0.6775	8	NA	NA	NA	NA	NA	NA	NA	NA	NA	No	ID=7-5242537-5242556-AGAA,7-5242553-5242565-AG,7-5242562-5242584-GAGG,7-5242589-5242602-AG,7-5242614-5242628-AAGG,7-5242629-5242647-AGAAAG,7-5242633-5242644-AG,7-5242641-5242657-AGAA,7-5242664-5242678-AAGG,7-5242679-5242692-GAAG,7-5242695-5242711-AGAA,7-5242710-5242736-AAGG,7-5242735-5242747-AAAG,7-5242741-5242750-AG,7-5242754-5242766-AAGG,7-5242773-5242784-AG,7-5242781-5242795-AGAA,7-5242792-5242804-AAGG,7-5242807-5242816-AG,7-5242813-5242827-AGAA,7-5242824-5242840-AAGG,7-5242854-5242881-AAGC,7-5242878-5242932-AAGA;MOTIFS=AAGG,AAAG,AG,GAGG,GAAG,AGAA,AGAAAG,AAGC,AAGA;STRUC=<VC222228>	HPRC,HGSVC,1KG-ONT	Yes	1.832	Yes	NA,NA	NA	NA
chr7:5242554	231658	INS	84	0.8817	0.4433	44	NA	NA	NA	NA	NA	NA	NA	NA	NA	No	ID=7-5242537-5242556-AGAA,7-5242553-5242565-AG,7-5242562-5242584-GAGG,7-5242589-5242602-AG,7-5242614-5242628-AAGG,7-5242629-5242647-AGAAAG,7-5242633-5242644-AG,7-5242641-5242657-AGAA,7-5242664-5242678-AAGG,7-5242679-5242692-GAAG,7-5242695-5242711-AGAA,7-5242710-5242736-AAGG,7-5242735-5242747-AAAG,7-5242741-5242750-AG,7-5242754-5242766-AAGG,7-5242773-5242784-AG,7-5242781-5242795-AGAA,7-5242792-5242804-AAGG,7-5242807-5242816-AG,7-5242813-5242827-AGAA,7-5242824-5242840-AAGG,7-5242854-5242881-AAGC,7-5242878-5242932-AAGA;MOTIFS=AAGG,AAAG,AG,GAGG,GAAG,AGAA,AGAAAG,AAGC,AAGA;STRUC=<VC222228>	HPRC,HGSVC,1KG-ONT	Yes	1.832	Yes	NA,NA	NA	NA
chr7:5242554	231660	INS	68	0.8139	0.6642	9	NA	NA	NA	NA	NA	NA	NA	NA	NA	No	ID=7-5242537-5242556-AGAA,7-5242553-5242565-AG,7-5242562-5242584-GAGG,7-5242589-5242602-AG,7-5242614-5242628-AAGG,7-5242629-5242647-AGAAAG,7-5242633-5242644-AG,7-5242641-5242657-AGAA,7-5242664-5242678-AAGG,7-5242679-5242692-GAAG,7-5242695-5242711-AGAA,7-5242710-5242736-AAGG,7-5242735-5242747-AAAG,7-5242741-5242750-AG,7-5242754-5242766-AAGG,7-5242773-5242784-AG,7-5242781-5242795-AGAA,7-5242792-5242804-AAGG,7-5242807-5242816-AG,7-5242813-5242827-AGAA,7-5242824-5242840-AAGG,7-5242854-5242881-AAGC,7-5242878-5242932-AAGA;MOTIFS=AAGG,AAAG,AG,GAGG,GAAG,AGAA,AGAAAG,AAGC,AAGA;STRUC=<VC222228>	HPRC,HGSVC,1KG-ONT	Yes	1.832	Yes	NA,NA	NA	NA
chr7:5242554	231661	INS	88	0.9317	0.2889	17	NA	NA	NA	NA	NA	NA	NA	NA	NA	No	ID=7-5242537-5242556-AGAA,7-5242553-5242565-AG,7-5242562-5242584-GAGG,7-5242589-5242602-AG,7-5242614-5242628-AAGG,7-5242629-5242647-AGAAAG,7-5242633-5242644-AG,7-5242641-5242657-AGAA,7-5242664-5242678-AAGG,7-5242679-5242692-GAAG,7-5242695-5242711-AGAA,7-5242710-5242736-AAGG,7-5242735-5242747-AAAG,7-5242741-5242750-AG,7-5242754-5242766-AAGG,7-5242773-5242784-AG,7-5242781-5242795-AGAA,7-5242792-5242804-AAGG,7-5242807-5242816-AG,7-5242813-5242827-AGAA,7-5242824-5242840-AAGG,7-5242854-5242881-AAGC,7-5242878-5242932-AAGA;MOTIFS=AAGG,AAAG,AG,GAGG,GAAG,AGAA,AGAAAG,AAGC,AAGA;STRUC=<VC222228>	HPRC,HGSVC,1KG-ONT	Yes	1.832	Yes	NA,NA	NA	NA
chr7:5242554	231662	INS	116	0.806	0.6907	7	NA	NA	NA	NA	NA	NA	NA	NA	NA	No	ID=7-5242537-5242556-AGAA,7-5242553-5242565-AG,7-5242562-5242584-GAGG,7-5242589-5242602-AG,7-5242614-5242628-AAGG,7-5242629-5242647-AGAAAG,7-5242633-5242644-AG,7-5242641-5242657-AGAA,7-5242664-5242678-AAGG,7-5242679-5242692-GAAG,7-5242695-5242711-AGAA,7-5242710-5242736-AAGG,7-5242735-5242747-AAAG,7-5242741-5242750-AG,7-5242754-5242766-AAGG,7-5242773-5242784-AG,7-5242781-5242795-AGAA,7-5242792-5242804-AAGG,7-5242807-5242816-AG,7-5242813-5242827-AGAA,7-5242824-5242840-AAGG,7-5242854-5242881-AAGC,7-5242878-5242932-AAGA;MOTIFS=AAGG,AAAG,AG,GAGG,GAAG,AGAA,AGAAAG,AAGC,AAGA;STRUC=<VC222228>	HPRC,HGSVC	Yes	1.832	Yes	NA,NA	NA	NA
chr7:5242554	231663	INS	108	0.8314	0.5863	21	NA	NA	NA	NA	NA	NA	NA	NA	NA	No	ID=7-5242537-5242556-AGAA,7-5242553-5242565-AG,7-5242562-5242584-GAGG,7-5242589-5242602-AG,7-5242614-5242628-AAGG,7-5242629-5242647-AGAAAG,7-5242633-5242644-AG,7-5242641-5242657-AGAA,7-5242664-5242678-AAGG,7-5242679-5242692-GAAG,7-5242695-5242711-AGAA,7-5242710-5242736-AAGG,7-5242735-5242747-AAAG,7-5242741-5242750-AG,7-5242754-5242766-AAGG,7-5242773-5242784-AG,7-5242781-5242795-AGAA,7-5242792-5242804-AAGG,7-5242807-5242816-AG,7-5242813-5242827-AGAA,7-5242824-5242840-AAGG,7-5242854-5242881-AAGC,7-5242878-5242932-AAGA;MOTIFS=AAGG,AAAG,AG,GAGG,GAAG,AGAA,AGAAAG,AAGC,AAGA;STRUC=<VC222228>	HPRC,HGSVC,1KG-ONT	Yes	1.832	Yes	NA,NA	NA	NA
chr7:5242554	231664	INS	102	0.9707	0.1699	61	NA	NA	NA	NA	NA	NA	NA	NA	NA	No	ID=7-5242537-5242556-AGAA,7-5242553-5242565-AG,7-5242562-5242584-GAGG,7-5242589-5242602-AG,7-5242614-5242628-AAGG,7-5242629-5242647-AGAAAG,7-5242633-5242644-AG,7-5242641-5242657-AGAA,7-5242664-5242678-AAGG,7-5242679-5242692-GAAG,7-5242695-5242711-AGAA,7-5242710-5242736-AAGG,7-5242735-5242747-AAAG,7-5242741-5242750-AG,7-5242754-5242766-AAGG,7-5242773-5242784-AG,7-5242781-5242795-AGAA,7-5242792-5242804-AAGG,7-5242807-5242816-AG,7-5242813-5242827-AGAA,7-5242824-5242840-AAGG,7-5242854-5242881-AAGC,7-5242878-5242932-AAGA;MOTIFS=AAGG,AAAG,AG,GAGG,GAAG,AGAA,AGAAAG,AAGC,AAGA;STRUC=<VC222228>	HPRC,HGSVC,1KG-ONT	Yes	1.832	Yes	NA,NA	NA	NA
chr7:5242554	231665	INS	78	0.8264	0.6072	11	NA	NA	NA	NA	NA	NA	NA	NA	NA	No	ID=7-5242537-5242556-AGAA,7-5242553-5242565-AG,7-5242562-5242584-GAGG,7-5242589-5242602-AG,7-5242614-5242628-AAGG,7-5242629-5242647-AGAAAG,7-5242633-5242644-AG,7-5242641-5242657-AGAA,7-5242664-5242678-AAGG,7-5242679-5242692-GAAG,7-5242695-5242711-AGAA,7-5242710-5242736-AAGG,7-5242735-5242747-AAAG,7-5242741-5242750-AG,7-5242754-5242766-AAGG,7-5242773-5242784-AG,7-5242781-5242795-AGAA,7-5242792-5242804-AAGG,7-5242807-5242816-AG,7-5242813-5242827-AGAA,7-5242824-5242840-AAGG,7-5242854-5242881-AAGC,7-5242878-5242932-AAGA;MOTIFS=AAGG,AAAG,AG,GAGG,GAAG,AGAA,AGAAAG,AAGC,AAGA;STRUC=<VC222228>	HPRC,HGSVC,1KG-ONT	Yes	1.832	Yes	NA,NA	NA	NA
chr7:5242554	231666	INS	85	0.8828	0.412	8	NA	NA	NA	NA	NA	NA	NA	NA	NA	No	ID=7-5242537-5242556-AGAA,7-5242553-5242565-AG,7-5242562-5242584-GAGG,7-5242589-5242602-AG,7-5242614-5242628-AAGG,7-5242629-5242647-AGAAAG,7-5242633-5242644-AG,7-5242641-5242657-AGAA,7-5242664-5242678-AAGG,7-5242679-5242692-GAAG,7-5242695-5242711-AGAA,7-5242710-5242736-AAGG,7-5242735-5242747-AAAG,7-5242741-5242750-AG,7-5242754-5242766-AAGG,7-5242773-5242784-AG,7-5242781-5242795-AGAA,7-5242792-5242804-AAGG,7-5242807-5242816-AG,7-5242813-5242827-AGAA,7-5242824-5242840-AAGG,7-5242854-5242881-AAGC,7-5242878-5242932-AAGA;MOTIFS=AAGG,AAAG,AG,GAGG,GAAG,AGAA,AGAAAG,AAGC,AAGA;STRUC=<VC222228>	HPRC,HGSVC,1KG-ONT	Yes	1.832	Yes	NA,NA	NA	NA
chr7:5242554	231667	INS	90	0.8381	0.58	13	NA	NA	NA	NA	NA	NA	NA	NA	NA	No	ID=7-5242537-5242556-AGAA,7-5242553-5242565-AG,7-5242562-5242584-GAGG,7-5242589-5242602-AG,7-5242614-5242628-AAGG,7-5242629-5242647-AGAAAG,7-5242633-5242644-AG,7-5242641-5242657-AGAA,7-5242664-5242678-AAGG,7-5242679-5242692-GAAG,7-5242695-5242711-AGAA,7-5242710-5242736-AAGG,7-5242735-5242747-AAAG,7-5242741-5242750-AG,7-5242754-5242766-AAGG,7-5242773-5242784-AG,7-5242781-5242795-AGAA,7-5242792-5242804-AAGG,7-5242807-5242816-AG,7-5242813-5242827-AGAA,7-5242824-5242840-AAGG,7-5242854-5242881-AAGC,7-5242878-5242932-AAGA;MOTIFS=AAGG,AAAG,AG,GAGG,GAAG,AGAA,AGAAAG,AAGC,AAGA;STRUC=<VC222228>	HPRC,HGSVC,1KG-ONT	Yes	1.832	Yes	NA,NA	NA	NA
chr7:5242556	231668	INS	89	0.8513	0.5582	38	NA	NA	NA	NA	NA	NA	NA	NA	NA	No	ID=7-5242537-5242556-AGAA,7-5242553-5242565-AG,7-5242562-5242584-GAGG,7-5242589-5242602-AG,7-5242614-5242628-AAGG,7-5242629-5242647-AGAAAG,7-5242633-5242644-AG,7-5242641-5242657-AGAA,7-5242664-5242678-AAGG,7-5242679-5242692-GAAG,7-5242695-5242711-AGAA,7-5242710-5242736-AAGG,7-5242735-5242747-AAAG,7-5242741-5242750-AG,7-5242754-5242766-AAGG,7-5242773-5242784-AG,7-5242781-5242795-AGAA,7-5242792-5242804-AAGG,7-5242807-5242816-AG,7-5242813-5242827-AGAA,7-5242824-5242840-AAGG,7-5242854-5242881-AAGC,7-5242878-5242932-AAGA;MOTIFS=AAGG,AAAG,AG,GAGG,GAAG,AGAA,AGAAAG,AAGC,AAGA;STRUC=<VC222228>	HPRC,HGSVC,1KG-ONT	Yes	1.832	Yes	NA,NA	NA	NA
chr7:5242564	231669	INS	103	0.8435	0.5814	13	NA	NA	NA	NA	NA	NA	NA	NA	NA	No	ID=7-5242537-5242556-AGAA,7-5242553-5242565-AG,7-5242562-5242584-GAGG,7-5242589-5242602-AG,7-5242614-5242628-AAGG,7-5242629-5242647-AGAAAG,7-5242633-5242644-AG,7-5242641-5242657-AGAA,7-5242664-5242678-AAGG,7-5242679-5242692-GAAG,7-5242695-5242711-AGAA,7-5242710-5242736-AAGG,7-5242735-5242747-AAAG,7-5242741-5242750-AG,7-5242754-5242766-AAGG,7-5242773-5242784-AG,7-5242781-5242795-AGAA,7-5242792-5242804-AAGG,7-5242807-5242816-AG,7-5242813-5242827-AGAA,7-5242824-5242840-AAGG,7-5242854-5242881-AAGC,7-5242878-5242932-AAGA;MOTIFS=AAGG,AAAG,AG,GAGG,GAAG,AGAA,AGAAAG,AAGC,AAGA;STRUC=<VC222228>	HPRC,HGSVC,1KG-ONT	Yes	1.832	No	NA,NA	NA	NA
chr7:5242564	231670	INS	68	0.8233	0.647	15	NA	NA	NA	NA	NA	NA	NA	NA	NA	No	ID=7-5242537-5242556-AGAA,7-5242553-5242565-AG,7-5242562-5242584-GAGG,7-5242589-5242602-AG,7-5242614-5242628-AAGG,7-5242629-5242647-AGAAAG,7-5242633-5242644-AG,7-5242641-5242657-AGAA,7-5242664-5242678-AAGG,7-5242679-5242692-GAAG,7-5242695-5242711-AGAA,7-5242710-5242736-AAGG,7-5242735-5242747-AAAG,7-5242741-5242750-AG,7-5242754-5242766-AAGG,7-5242773-5242784-AG,7-5242781-5242795-AGAA,7-5242792-5242804-AAGG,7-5242807-5242816-AG,7-5242813-5242827-AGAA,7-5242824-5242840-AAGG,7-5242854-5242881-AAGC,7-5242878-5242932-AAGA;MOTIFS=AAGG,AAAG,AG,GAGG,GAAG,AGAA,AGAAAG,AAGC,AAGA;STRUC=<VC222228>	HPRC,HGSVC,1KG-ONT	Yes	1.832	Yes	NA,NA	NA	NA
chr7:5260255	231671	DEL	408	0.8454	0.6079	1	NA	NA	NA	NA	NA	NA	NA	NA	NA	Yes	ID=7-5260464-5260474-GAG;MOTIFS=GAG;STRUC=<TR3341538>	NA	Yes	0.097	No	NA,NA	NA	NA
chr7:5264365	231672	INS	364	0.8264	0.634	1	NA	NA	NA	NA	NA	NA	NA	NA	NA	Yes	NA	NA	Yes	0.148	No	NA,NA	NA	NA
chr7:5276730	231673	DEL	4460	0.8156	0.6547	1	SLC29A4(2.1802e-12,1.186)	SLC29A4(2.1802e-12,1.186)	NA	NA	NA	NA	NA	NA	CTCF_binding_site	Yes	ID=7-5276976-5276998-T;MOTIFS=T;STRUC=<TR3341572>,ID=7-5278004-5278017-A;MOTIFS=A;STRUC=<TR3341573>,ID=7-5278427-5278449-TTCT;MOTIFS=TTCT;STRUC=<TR3341574>,ID=7-5278446-5278456-T;MOTIFS=T;STRUC=<TR3341575>,ID=7-5278586-5278595-CAC;MOTIFS=CAC;STRUC=<TR3341576>,ID=7-5278796-5278809-TTTC;MOTIFS=TTTC;STRUC=<TR3341577>,ID=7-5278876-5278889-T;MOTIFS=T;STRUC=<TR3341578>,ID=7-5279330-5279344-A;MOTIFS=A;STRUC=<TR3341579>,ID=7-5279493-5279503-GTG;MOTIFS=GTG;STRUC=<TR3341580>,ID=7-5279632-5279642-A;MOTIFS=A;STRUC=<TR3341581>,ID=7-5280285-5280307-T;MOTIFS=T;STRUC=<TR3341582>,ID=7-5280536-5280560-TTTTA;MOTIFS=TTTTA;STRUC=<TR3341583>,ID=7-5280693-5280703-CCA;MOTIFS=CCA;STRUC=<TR3341584>,ID=7-5280895-5280904-GCA;MOTIFS=GCA;STRUC=<TR3341585>,ID=7-5280923-5280932-CAG;MOTIFS=CAG;STRUC=<TR3341586>	NA	Yes	5.9	No	NA,NA	NA	NA
chr7:5282207	231674	INS	117	0.8299	0.6059	1	SLC29A4(2.1802e-12,1.186)	SLC29A4(2.1802e-12,1.186)	NA	NA	NA	NA	NA	NA	NA	Yes	NA	NA	No	0.116	No	NA,NA	NA	NA
chr7:5284481	231675	INS	130	0.8186	0.6613	1	SLC29A4(2.1802e-12,1.186)	SLC29A4(2.1802e-12,1.186)	NA	NA	NA	NA	NA	NA	NA	Yes	NA	NA	Yes	1.9	No	NA,NA	NA	NA
chr7:5295725	231676	DEL	57	0.8169	0.6717	346	SLC29A4(2.1802e-12,1.186)	SLC29A4(2.1802e-12,1.186)	NA	NA	NA	NA	NA	NA	NA	Yes	NA	HPRC,HGSVC,1KG-ONT	Yes	0.26	Yes	NA,NA	NA	NA
chr7:5296840	231678	INS	77	0.8874	0.4347	2	SLC29A4(2.1802e-12,1.186)	SLC29A4(2.1802e-12,1.186)	NA	NA	NA	NA	NA	NA	promoter	Yes	NA	NA	Yes	0.041	Yes	NA,NA	NA	NA
chr7:5308372	231679	INS	90	0.8643	0.5349	1	TNRC18(5.9773e-05,0.556)	NA	NA	NA	NA	NA	NA	NA	NA	Yes	NA	NA	Yes	0.034	Yes	NA,NA	NA	NA
chr7:5308410	231680	INS	60	0.8291	0.6065	1	TNRC18(5.9773e-05,0.556)	NA	NA	NA	NA	NA	NA	NA	NA	Yes	NA	NA	Yes	0.034	No	NA,NA	NA	NA
chr7:5335018	231681	DEL	308	0.907	0.3248	2	TNRC18(5.9773e-05,0.556)	NA	NA	NA	NA	NA	NA	NA	NA	No	ID=7-5335301-5335324-A;MOTIFS=A;STRUC=<TR3341715>	NA	No	0.289	No	NA,NA	NA	NA
chr7:5368968	231682	INS	309	0.8544	0.547	1	TNRC18(5.9773e-05,0.556)	NA	NA	NA	NA	NA	NA	NA	NA	No	NA	NA	No	2.972	No	NA,NA	NA	NA
chr7:5395945	231683	DEL	174	0.8654	0.5262	2	TNRC18(5.9773e-05,0.556)	NA	NA	NA	NA	NA	NA	NA	NA	No	ID=7-5395978-5395987-AG;MOTIFS=AG;STRUC=(AG)n,ID=7-5395996-5396012-A;MOTIFS=A;STRUC=<TR3341861>	HGSVC,1KG-ONT	No	0.03	Yes	NA,NA	NA	NA
chr7:5401986	231684	DEL	360	0.8081	0.6968	1	TNRC18(5.9773e-05,0.556)	NA	NA	NA	NA	NA	NA	NA	NA	No	ID=7-5402178-5402201-A;MOTIFS=A;STRUC=<TR3341873>,ID=7-5402242-5402250-T;MOTIFS=T;STRUC=<TR3341874>	NA	No	0.026	No	NA,NA	NA	NA
chr7:5447529	231699	INS	64	0.8585	0.5141	99	FBXL18(2.2668e-11,1.148)	NA	NA	NA	NA	NA	NA	NA	NA	No	ID=7-5447387-5447415-TGGA,7-5447469-5447488-GGTG,7-5447562-5447575-ACAG;MOTIFS=ACAG,GGTG,TGGA;STRUC=<VC222268>,ID=7-5447518-5447532-ATGG;MOTIFS=ATGG;STRUC=<TR3341986>	HPRC,HGSVC,1KG-ONT	No	1.894	Yes	NA,NA	NA	NA
chr7:5447529	231704	INS	85	0.8537	0.5325	4	FBXL18(2.2668e-11,1.148)	NA	NA	NA	NA	NA	NA	NA	NA	No	ID=7-5447387-5447415-TGGA,7-5447469-5447488-GGTG,7-5447562-5447575-ACAG;MOTIFS=ACAG,GGTG,TGGA;STRUC=<VC222268>,ID=7-5447518-5447532-ATGG;MOTIFS=ATGG;STRUC=<TR3341986>	HPRC,HGSVC,1KG-ONT	No	1.894	No	NA,NA	NA	NA
chr7:5447529	231685	INS	81	0.858	0.5414	1	FBXL18(2.2668e-11,1.148)	NA	NA	NA	NA	NA	NA	NA	NA	No	ID=7-5447387-5447415-TGGA,7-5447469-5447488-GGTG,7-5447562-5447575-ACAG;MOTIFS=ACAG,GGTG,TGGA;STRUC=<VC222268>,ID=7-5447518-5447532-ATGG;MOTIFS=ATGG;STRUC=<TR3341986>	HPRC,HGSVC,1KG-ONT	No	1.894	No	NA,NA	NA	NA
chr7:5447529	231686	INS	52	0.9654	0.1479	40	FBXL18(2.2668e-11,1.148)	NA	NA	NA	NA	NA	NA	NA	NA	No	ID=7-5447387-5447415-TGGA,7-5447469-5447488-GGTG,7-5447562-5447575-ACAG;MOTIFS=ACAG,GGTG,TGGA;STRUC=<VC222268>,ID=7-5447518-5447532-ATGG;MOTIFS=ATGG;STRUC=<TR3341986>	HPRC,HGSVC,1KG-ONT	No	1.894	Yes	NA,NA	NA	NA
chr7:5447529	231688	INS	64	0.9752	0.101	50	FBXL18(2.2668e-11,1.148)	NA	NA	NA	NA	NA	NA	NA	NA	No	ID=7-5447387-5447415-TGGA,7-5447469-5447488-GGTG,7-5447562-5447575-ACAG;MOTIFS=ACAG,GGTG,TGGA;STRUC=<VC222268>,ID=7-5447518-5447532-ATGG;MOTIFS=ATGG;STRUC=<TR3341986>	HPRC,HGSVC,1KG-ONT	No	1.894	Yes	NA,NA	NA	NA
chr7:5447529	231698	INS	60	0.9399	0.2364	50	FBXL18(2.2668e-11,1.148)	NA	NA	NA	NA	NA	NA	NA	NA	No	ID=7-5447387-5447415-TGGA,7-5447469-5447488-GGTG,7-5447562-5447575-ACAG;MOTIFS=ACAG,GGTG,TGGA;STRUC=<VC222268>,ID=7-5447518-5447532-ATGG;MOTIFS=ATGG;STRUC=<TR3341986>	HPRC,HGSVC,1KG-ONT	No	1.894	Yes	NA,NA	NA	NA
chr7:5447529	231702	INS	52	0.9437	0.4601	10	FBXL18(2.2668e-11,1.148)	NA	NA	NA	NA	NA	NA	NA	NA	No	ID=7-5447387-5447415-TGGA,7-5447469-5447488-GGTG,7-5447562-5447575-ACAG;MOTIFS=ACAG,GGTG,TGGA;STRUC=<VC222268>,ID=7-5447518-5447532-ATGG;MOTIFS=ATGG;STRUC=<TR3341986>	HPRC,HGSVC,1KG-ONT	No	1.894	Yes	NA,NA	NA	NA
chr7:5447529	231697	INS	56	0.8586	0.5855	42	FBXL18(2.2668e-11,1.148)	NA	NA	NA	NA	NA	NA	NA	NA	No	ID=7-5447387-5447415-TGGA,7-5447469-5447488-GGTG,7-5447562-5447575-ACAG;MOTIFS=ACAG,GGTG,TGGA;STRUC=<VC222268>,ID=7-5447518-5447532-ATGG;MOTIFS=ATGG;STRUC=<TR3341986>	HPRC,HGSVC,1KG-ONT	No	1.894	Yes	NA,NA	NA	NA
chr7:5447529	231696	INS	72	0.9589	0.1874	38	FBXL18(2.2668e-11,1.148)	NA	NA	NA	NA	NA	NA	NA	NA	No	ID=7-5447387-5447415-TGGA,7-5447469-5447488-GGTG,7-5447562-5447575-ACAG;MOTIFS=ACAG,GGTG,TGGA;STRUC=<VC222268>,ID=7-5447518-5447532-ATGG;MOTIFS=ATGG;STRUC=<TR3341986>	HPRC,HGSVC,1KG-ONT	No	1.894	Yes	NA,NA	NA	NA
chr7:5447529	231695	INS	68	0.8297	0.6598	74	FBXL18(2.2668e-11,1.148)	NA	NA	NA	NA	NA	NA	NA	NA	No	ID=7-5447387-5447415-TGGA,7-5447469-5447488-GGTG,7-5447562-5447575-ACAG;MOTIFS=ACAG,GGTG,TGGA;STRUC=<VC222268>,ID=7-5447518-5447532-ATGG;MOTIFS=ATGG;STRUC=<TR3341986>	HPRC,HGSVC,1KG-ONT	No	1.894	Yes	NA,NA	NA	NA
chr7:5447529	231693	INS	69	0.811	0.6964	3	FBXL18(2.2668e-11,1.148)	NA	NA	NA	NA	NA	NA	NA	NA	No	ID=7-5447387-5447415-TGGA,7-5447469-5447488-GGTG,7-5447562-5447575-ACAG;MOTIFS=ACAG,GGTG,TGGA;STRUC=<VC222268>,ID=7-5447518-5447532-ATGG;MOTIFS=ATGG;STRUC=<TR3341986>	HPRC,HGSVC,1KG-ONT	No	1.894	No	NA,NA	NA	NA
chr7:5447529	231692	INS	84	0.8723	0.477	22	FBXL18(2.2668e-11,1.148)	NA	NA	NA	NA	NA	NA	NA	NA	No	ID=7-5447387-5447415-TGGA,7-5447469-5447488-GGTG,7-5447562-5447575-ACAG;MOTIFS=ACAG,GGTG,TGGA;STRUC=<VC222268>,ID=7-5447518-5447532-ATGG;MOTIFS=ATGG;STRUC=<TR3341986>	HPRC,HGSVC,1KG-ONT	No	1.894	Yes	NA,NA	NA	NA
chr7:5447529	231691	INS	76	0.8679	0.51	89	FBXL18(2.2668e-11,1.148)	NA	NA	NA	NA	NA	NA	NA	NA	No	ID=7-5447387-5447415-TGGA,7-5447469-5447488-GGTG,7-5447562-5447575-ACAG;MOTIFS=ACAG,GGTG,TGGA;STRUC=<VC222268>,ID=7-5447518-5447532-ATGG;MOTIFS=ATGG;STRUC=<TR3341986>	HPRC,HGSVC,1KG-ONT	No	1.894	Yes	NA,NA	NA	NA
chr7:5447529	231690	INS	92	0.8863	0.4263	7	FBXL18(2.2668e-11,1.148)	NA	NA	NA	NA	NA	NA	NA	NA	No	ID=7-5447387-5447415-TGGA,7-5447469-5447488-GGTG,7-5447562-5447575-ACAG;MOTIFS=ACAG,GGTG,TGGA;STRUC=<VC222268>,ID=7-5447518-5447532-ATGG;MOTIFS=ATGG;STRUC=<TR3341986>	HPRC,HGSVC	No	1.894	No	NA,NA	NA	NA
chr7:5447529	231689	INS	68	0.8654	0.5537	18	FBXL18(2.2668e-11,1.148)	NA	NA	NA	NA	NA	NA	NA	NA	No	ID=7-5447387-5447415-TGGA,7-5447469-5447488-GGTG,7-5447562-5447575-ACAG;MOTIFS=ACAG,GGTG,TGGA;STRUC=<VC222268>,ID=7-5447518-5447532-ATGG;MOTIFS=ATGG;STRUC=<TR3341986>	HPRC,HGSVC,1KG-ONT	No	1.894	Yes	NA,NA	NA	NA
chr7:5447529	231687	INS	60	0.9289	0.3279	33	FBXL18(2.2668e-11,1.148)	NA	NA	NA	NA	NA	NA	NA	NA	No	ID=7-5447387-5447415-TGGA,7-5447469-5447488-GGTG,7-5447562-5447575-ACAG;MOTIFS=ACAG,GGTG,TGGA;STRUC=<VC222268>,ID=7-5447518-5447532-ATGG;MOTIFS=ATGG;STRUC=<TR3341986>	HPRC,HGSVC,1KG-ONT	No	1.894	Yes	NA,NA	NA	NA
chr7:5447551	231705	INS	70	0.829	0.6084	2	FBXL18(2.2668e-11,1.148)	NA	NA	NA	NA	NA	NA	NA	NA	No	ID=7-5447387-5447415-TGGA,7-5447469-5447488-GGTG,7-5447562-5447575-ACAG;MOTIFS=ACAG,GGTG,TGGA;STRUC=<VC222268>,ID=7-5447529-5447561-GATA;MOTIFS=GATA;STRUC=<TR3341987>	HPRC,HGSVC,1KG-ONT	No	1.894	Yes	NA,NA	NA	NA
chr7:5447560	231706	INS	96	0.8564	0.5358	5	FBXL18(2.2668e-11,1.148)	NA	NA	NA	NA	NA	NA	NA	NA	No	ID=7-5447387-5447415-TGGA,7-5447469-5447488-GGTG,7-5447562-5447575-ACAG;MOTIFS=ACAG,GGTG,TGGA;STRUC=<VC222268>,ID=7-5447529-5447561-GATA;MOTIFS=GATA;STRUC=<TR3341987>	HPRC,HGSVC	No	1.894	Yes	NA,NA	NA	NA
chr7:5447560	231707	INS	80	0.8218	0.6436	10	FBXL18(2.2668e-11,1.148)	NA	NA	NA	NA	NA	NA	NA	NA	No	ID=7-5447387-5447415-TGGA,7-5447469-5447488-GGTG,7-5447562-5447575-ACAG;MOTIFS=ACAG,GGTG,TGGA;STRUC=<VC222268>,ID=7-5447529-5447561-GATA;MOTIFS=GATA;STRUC=<TR3341987>	HPRC,HGSVC,1KG-ONT	No	1.894	Yes	NA,NA	NA	NA
chr7:5449211	231711	DEL	162	0.8873	0.389	25	FBXL18(2.2668e-11,1.148)	NA	NA	NA	NA	NA	NA	NA	NA	No	ID=7-5449187-5449202-A,7-5449206-5449215-AT,7-5449221-5449233-TA,7-5449223-5449448-TATATATATACGTGTGTATATATATACGTG,7-5449239-5449249-TA,7-5449253-5449263-TA,7-5449269-5449279-TA,7-5449283-5449293-TA,7-5449299-5449309-TA,7-5449313-5449323-TA,7-5449329-5449339-TA,7-5449343-5449353-TA,7-5449359-5449369-TA,7-5449373-5449383-TA,7-5449389-5449399-TA,7-5449403-5449413-TA,7-5449416-5449462-GTGTATATATATAC,7-5449419-5449429-TA,7-5449433-5449443-TA,7-5449447-5449457-TA,7-5449471-5449481-TA;MOTIFS=A,TA,AT,GTGTATATATATAC,TATATATATACGTGTGTATATATATACGTG;STRUC=<VC222269>	HPRC,HGSVC,1KG-ONT	No	2.08	Yes	NA,NA	NA	NA
chr7:5449211	231712	DEL	178	0.9309	0.2741	151	FBXL18(2.2668e-11,1.148)	NA	NA	NA	NA	NA	NA	NA	NA	No	ID=7-5449187-5449202-A,7-5449206-5449215-AT,7-5449221-5449233-TA,7-5449223-5449448-TATATATATACGTGTGTATATATATACGTG,7-5449239-5449249-TA,7-5449253-5449263-TA,7-5449269-5449279-TA,7-5449283-5449293-TA,7-5449299-5449309-TA,7-5449313-5449323-TA,7-5449329-5449339-TA,7-5449343-5449353-TA,7-5449359-5449369-TA,7-5449373-5449383-TA,7-5449389-5449399-TA,7-5449403-5449413-TA,7-5449416-5449462-GTGTATATATATAC,7-5449419-5449429-TA,7-5449433-5449443-TA,7-5449447-5449457-TA,7-5449471-5449481-TA;MOTIFS=A,TA,AT,GTGTATATATATAC,TATATATATACGTGTGTATATATATACGTG;STRUC=<VC222269>	HPRC,HGSVC,1KG-ONT	No	2.141	Yes	NA,NA	NA	NA
chr7:5449211	231710	DEL	148	0.8532	0.5334	171	FBXL18(2.2668e-11,1.148)	NA	NA	NA	NA	NA	NA	NA	NA	No	ID=7-5449187-5449202-A,7-5449206-5449215-AT,7-5449221-5449233-TA,7-5449223-5449448-TATATATATACGTGTGTATATATATACGTG,7-5449239-5449249-TA,7-5449253-5449263-TA,7-5449269-5449279-TA,7-5449283-5449293-TA,7-5449299-5449309-TA,7-5449313-5449323-TA,7-5449329-5449339-TA,7-5449343-5449353-TA,7-5449359-5449369-TA,7-5449373-5449383-TA,7-5449389-5449399-TA,7-5449403-5449413-TA,7-5449416-5449462-GTGTATATATATAC,7-5449419-5449429-TA,7-5449433-5449443-TA,7-5449447-5449457-TA,7-5449471-5449481-TA;MOTIFS=A,TA,AT,GTGTATATATATAC,TATATATATACGTGTGTATATATATACGTG;STRUC=<VC222269>	HPRC,HGSVC,1KG-ONT	No	2.067	Yes	NA,NA	NA	NA
chr7:5449211	231708	DEL	88	0.8756	0.4555	3	FBXL18(2.2668e-11,1.148)	NA	NA	NA	NA	NA	NA	NA	NA	No	ID=7-5449187-5449202-A,7-5449206-5449215-AT,7-5449221-5449233-TA,7-5449223-5449448-TATATATATACGTGTGTATATATATACGTG,7-5449239-5449249-TA,7-5449253-5449263-TA,7-5449269-5449279-TA,7-5449283-5449293-TA,7-5449299-5449309-TA,7-5449313-5449323-TA,7-5449329-5449339-TA,7-5449343-5449353-TA,7-5449359-5449369-TA,7-5449373-5449383-TA,7-5449389-5449399-TA,7-5449403-5449413-TA,7-5449416-5449462-GTGTATATATATAC,7-5449419-5449429-TA,7-5449433-5449443-TA,7-5449447-5449457-TA,7-5449471-5449481-TA;MOTIFS=A,TA,AT,GTGTATATATATAC,TATATATATACGTGTGTATATATATACGTG;STRUC=<VC222269>	HPRC	No	1.996	Yes	NA,NA	NA	NA
chr7:5449211	231709	DEL	118	0.9361	0.2759	17	FBXL18(2.2668e-11,1.148)	NA	NA	NA	NA	NA	NA	NA	NA	No	ID=7-5449187-5449202-A,7-5449206-5449215-AT,7-5449221-5449233-TA,7-5449223-5449448-TATATATATACGTGTGTATATATATACGTG,7-5449239-5449249-TA,7-5449253-5449263-TA,7-5449269-5449279-TA,7-5449283-5449293-TA,7-5449299-5449309-TA,7-5449313-5449323-TA,7-5449329-5449339-TA,7-5449343-5449353-TA,7-5449359-5449369-TA,7-5449373-5449383-TA,7-5449389-5449399-TA,7-5449403-5449413-TA,7-5449416-5449462-GTGTATATATATAC,7-5449419-5449429-TA,7-5449433-5449443-TA,7-5449447-5449457-TA,7-5449471-5449481-TA;MOTIFS=A,TA,AT,GTGTATATATATAC,TATATATATACGTGTGTATATATATACGTG;STRUC=<VC222269>	HPRC,HGSVC	No	2.067	Yes	NA,NA	NA	NA
chr7:5449215	231713	DEL	204	0.8399	0.5923	122	FBXL18(2.2668e-11,1.148)	NA	NA	NA	NA	NA	NA	NA	NA	No	ID=7-5449187-5449202-A,7-5449206-5449215-AT,7-5449221-5449233-TA,7-5449223-5449448-TATATATATACGTGTGTATATATATACGTG,7-5449239-5449249-TA,7-5449253-5449263-TA,7-5449269-5449279-TA,7-5449283-5449293-TA,7-5449299-5449309-TA,7-5449313-5449323-TA,7-5449329-5449339-TA,7-5449343-5449353-TA,7-5449359-5449369-TA,7-5449373-5449383-TA,7-5449389-5449399-TA,7-5449403-5449413-TA,7-5449416-5449462-GTGTATATATATAC,7-5449419-5449429-TA,7-5449433-5449443-TA,7-5449447-5449457-TA,7-5449471-5449481-TA;MOTIFS=A,TA,AT,GTGTATATATATAC,TATATATATACGTGTGTATATATATACGTG;STRUC=<VC222269>	HPRC,HGSVC,1KG-ONT	No	1.999	Yes	NA,NA	NA	NA
chr7:5449223	231714	INS	60	0.9116	0.325	8	FBXL18(2.2668e-11,1.148)	NA	NA	NA	NA	NA	NA	NA	NA	No	ID=7-5449187-5449202-A,7-5449206-5449215-AT,7-5449221-5449233-TA,7-5449223-5449448-TATATATATACGTGTGTATATATATACGTG,7-5449239-5449249-TA,7-5449253-5449263-TA,7-5449269-5449279-TA,7-5449283-5449293-TA,7-5449299-5449309-TA,7-5449313-5449323-TA,7-5449329-5449339-TA,7-5449343-5449353-TA,7-5449359-5449369-TA,7-5449373-5449383-TA,7-5449389-5449399-TA,7-5449403-5449413-TA,7-5449416-5449462-GTGTATATATATAC,7-5449419-5449429-TA,7-5449433-5449443-TA,7-5449447-5449457-TA,7-5449471-5449481-TA;MOTIFS=A,TA,AT,GTGTATATATATAC,TATATATATACGTGTGTATATATATACGTG;STRUC=<VC222269>	HPRC,HGSVC,1KG-ONT	No	0.182	Yes	NA,NA	NA	NA
chr7:5449223	231716	DEL	60	0.8595	0.5103	3	FBXL18(2.2668e-11,1.148)	NA	NA	NA	NA	NA	NA	NA	NA	No	ID=7-5449187-5449202-A,7-5449206-5449215-AT,7-5449221-5449233-TA,7-5449223-5449448-TATATATATACGTGTGTATATATATACGTG,7-5449239-5449249-TA,7-5449253-5449263-TA,7-5449269-5449279-TA,7-5449283-5449293-TA,7-5449299-5449309-TA,7-5449313-5449323-TA,7-5449329-5449339-TA,7-5449343-5449353-TA,7-5449359-5449369-TA,7-5449373-5449383-TA,7-5449389-5449399-TA,7-5449403-5449413-TA,7-5449416-5449462-GTGTATATATATAC,7-5449419-5449429-TA,7-5449433-5449443-TA,7-5449447-5449457-TA,7-5449471-5449481-TA;MOTIFS=A,TA,AT,GTGTATATATATAC,TATATATATACGTGTGTATATATATACGTG;STRUC=<VC222269>	NA	No	2.13	No	NA,NA	NA	NA
chr7:5449223	231715	INS	90	0.8355	0.6439	2	FBXL18(2.2668e-11,1.148)	NA	NA	NA	NA	NA	NA	NA	NA	No	ID=7-5449187-5449202-A,7-5449206-5449215-AT,7-5449221-5449233-TA,7-5449223-5449448-TATATATATACGTGTGTATATATATACGTG,7-5449239-5449249-TA,7-5449253-5449263-TA,7-5449269-5449279-TA,7-5449283-5449293-TA,7-5449299-5449309-TA,7-5449313-5449323-TA,7-5449329-5449339-TA,7-5449343-5449353-TA,7-5449359-5449369-TA,7-5449373-5449383-TA,7-5449389-5449399-TA,7-5449403-5449413-TA,7-5449416-5449462-GTGTATATATATAC,7-5449419-5449429-TA,7-5449433-5449443-TA,7-5449447-5449457-TA,7-5449471-5449481-TA;MOTIFS=A,TA,AT,GTGTATATATATAC,TATATATATACGTGTGTATATATATACGTG;STRUC=<VC222269>	HPRC	No	0.182	No	NA,NA	NA	NA
chr7:5449255	231718	DEL	216	0.8576	0.5547	21	FBXL18(2.2668e-11,1.148)	NA	NA	NA	NA	NA	NA	NA	NA	No	ID=7-5449187-5449202-A,7-5449206-5449215-AT,7-5449221-5449233-TA,7-5449223-5449448-TATATATATACGTGTGTATATATATACGTG,7-5449239-5449249-TA,7-5449253-5449263-TA,7-5449269-5449279-TA,7-5449283-5449293-TA,7-5449299-5449309-TA,7-5449313-5449323-TA,7-5449329-5449339-TA,7-5449343-5449353-TA,7-5449359-5449369-TA,7-5449373-5449383-TA,7-5449389-5449399-TA,7-5449403-5449413-TA,7-5449416-5449462-GTGTATATATATAC,7-5449419-5449429-TA,7-5449433-5449443-TA,7-5449447-5449457-TA,7-5449471-5449481-TA;MOTIFS=A,TA,AT,GTGTATATATATAC,TATATATATACGTGTGTATATATATACGTG;STRUC=<VC222269>	HPRC,HGSVC,1KG-ONT	No	1.551	Yes	NA,NA	NA	NA
chr7:5449255	231717	DEL	192	0.8256	0.6346	910	FBXL18(2.2668e-11,1.148)	NA	NA	NA	NA	NA	NA	NA	NA	No	ID=7-5449187-5449202-A,7-5449206-5449215-AT,7-5449221-5449233-TA,7-5449223-5449448-TATATATATACGTGTGTATATATATACGTG,7-5449239-5449249-TA,7-5449253-5449263-TA,7-5449269-5449279-TA,7-5449283-5449293-TA,7-5449299-5449309-TA,7-5449313-5449323-TA,7-5449329-5449339-TA,7-5449343-5449353-TA,7-5449359-5449369-TA,7-5449373-5449383-TA,7-5449389-5449399-TA,7-5449403-5449413-TA,7-5449416-5449462-GTGTATATATATAC,7-5449419-5449429-TA,7-5449433-5449443-TA,7-5449447-5449457-TA,7-5449471-5449481-TA;MOTIFS=A,TA,AT,GTGTATATATATAC,TATATATATACGTGTGTATATATATACGTG;STRUC=<VC222269>	HPRC,HGSVC,1KG-ONT	No	2.022	Yes	NA,NA	NA	NA
chr7:5449296	231719	DEL	134	0.9322	0.3864	37	FBXL18(2.2668e-11,1.148)	NA	NA	NA	NA	NA	NA	NA	NA	No	ID=7-5449187-5449202-A,7-5449206-5449215-AT,7-5449221-5449233-TA,7-5449223-5449448-TATATATATACGTGTGTATATATATACGTG,7-5449239-5449249-TA,7-5449253-5449263-TA,7-5449269-5449279-TA,7-5449283-5449293-TA,7-5449299-5449309-TA,7-5449313-5449323-TA,7-5449329-5449339-TA,7-5449343-5449353-TA,7-5449359-5449369-TA,7-5449373-5449383-TA,7-5449389-5449399-TA,7-5449403-5449413-TA,7-5449416-5449462-GTGTATATATATAC,7-5449419-5449429-TA,7-5449433-5449443-TA,7-5449447-5449457-TA,7-5449471-5449481-TA;MOTIFS=A,TA,AT,GTGTATATATATAC,TATATATATACGTGTGTATATATATACGTG;STRUC=<VC222269>	HPRC,HGSVC	No	1.822	Yes	NA,NA	NA	NA
chr7:5449315	231720	DEL	156	0.8871	0.4495	31	FBXL18(2.2668e-11,1.148)	NA	NA	NA	NA	NA	NA	NA	NA	No	ID=7-5449187-5449202-A,7-5449206-5449215-AT,7-5449221-5449233-TA,7-5449223-5449448-TATATATATACGTGTGTATATATATACGTG,7-5449239-5449249-TA,7-5449253-5449263-TA,7-5449269-5449279-TA,7-5449283-5449293-TA,7-5449299-5449309-TA,7-5449313-5449323-TA,7-5449329-5449339-TA,7-5449343-5449353-TA,7-5449359-5449369-TA,7-5449373-5449383-TA,7-5449389-5449399-TA,7-5449403-5449413-TA,7-5449416-5449462-GTGTATATATATAC,7-5449419-5449429-TA,7-5449433-5449443-TA,7-5449447-5449457-TA,7-5449471-5449481-TA;MOTIFS=A,TA,AT,GTGTATATATATAC,TATATATATACGTGTGTATATATATACGTG;STRUC=<VC222269>	HPRC,HGSVC,1KG-ONT	No	1.321	Yes	NA,NA	NA	NA
chr7:5449430	231721	INS	76	0.8701	0.4915	1	FBXL18(2.2668e-11,1.148)	NA	NA	NA	NA	NA	NA	NA	NA	No	ID=7-5449187-5449202-A,7-5449206-5449215-AT,7-5449221-5449233-TA,7-5449223-5449448-TATATATATACGTGTGTATATATATACGTG,7-5449239-5449249-TA,7-5449253-5449263-TA,7-5449269-5449279-TA,7-5449283-5449293-TA,7-5449299-5449309-TA,7-5449313-5449323-TA,7-5449329-5449339-TA,7-5449343-5449353-TA,7-5449359-5449369-TA,7-5449373-5449383-TA,7-5449389-5449399-TA,7-5449403-5449413-TA,7-5449416-5449462-GTGTATATATATAC,7-5449419-5449429-TA,7-5449433-5449443-TA,7-5449447-5449457-TA,7-5449471-5449481-TA;MOTIFS=A,TA,AT,GTGTATATATATAC,TATATATATACGTGTGTATATATATACGTG;STRUC=<VC222269>	HPRC,HGSVC,1KG-ONT	Yes	0.182	No	NA,NA	NA	NA
chr7:5449432	231722	INS	60	0.8669	0.4928	2	FBXL18(2.2668e-11,1.148)	NA	NA	NA	NA	NA	NA	NA	NA	No	ID=7-5449187-5449202-A,7-5449206-5449215-AT,7-5449221-5449233-TA,7-5449223-5449448-TATATATATACGTGTGTATATATATACGTG,7-5449239-5449249-TA,7-5449253-5449263-TA,7-5449269-5449279-TA,7-5449283-5449293-TA,7-5449299-5449309-TA,7-5449313-5449323-TA,7-5449329-5449339-TA,7-5449343-5449353-TA,7-5449359-5449369-TA,7-5449373-5449383-TA,7-5449389-5449399-TA,7-5449403-5449413-TA,7-5449416-5449462-GTGTATATATATAC,7-5449419-5449429-TA,7-5449433-5449443-TA,7-5449447-5449457-TA,7-5449471-5449481-TA;MOTIFS=A,TA,AT,GTGTATATATATAC,TATATATATACGTGTGTATATATATACGTG;STRUC=<VC222269>	HPRC,HGSVC,1KG-ONT	Yes	0.182	Yes	NA,NA	NA	NA
chr7:5468234	231723	DEL	134	0.8858	0.414	1	FBXL18(2.2668e-11,1.148)	NA	NA	NA	NA	NA	NA	NA	NA	No	NA	NA	Yes	0.085	No	NA,NA	NA	NA
chr7:5468323	231724	INS	134	0.846	0.6343	1	FBXL18(2.2668e-11,1.148)	NA	NA	NA	NA	NA	NA	NA	NA	No	NA	NA	No	0.692	No	NA,NA	NA	NA
chr7:5471605	231725	DEL	3298	0.9317	0.2682	4	FBXL18(2.2668e-11,1.148)	NA	NA	NA	NA	NA	NA	NA	CTCF_binding_site,enhancer	No	ID=7-5473760-5473779-A;MOTIFS=A;STRUC=<TR3342035>,ID=7-5474310-5474324-T;MOTIFS=T;STRUC=<TR3342036>,ID=7-5474686-5474725-TTTA;MOTIFS=TTTA;STRUC=(TTTA)n	NA	Yes	0.129	No	NA,NA	NA	NA
chr7:5485428	231726	INS	112	0.8091	0.6907	1	FBXL18(2.2668e-11,1.148)	NA	NA	NA	NA	NA	NA	NA	NA	No	NA	NA	Yes	6.571	No	NA,NA	NA	NA
chr7:5507833	231727	INS	346	0.8853	0.6747	1	FBXL18(2.2668e-11,1.148)	NA	NA	NA	NA	NA	NA	NA	NA	No	NA	HPRC	No	0.354	Yes	NA,NA	NA	NA
chr7:5512297	231728	INS	311	0.965	0.1915	9	FBXL18(2.2668e-11,1.148)	NA	NA	NA	NA	NA	NA	NA	NA	No	ID=7-5512244-5512256-A,7-5512251-5512270-AAAAAG,7-5512297-5512323-A;MOTIFS=AAAAAG,A;STRUC=<VC222285>	HPRC,HGSVC,1KG-ONT	No	2.941	Yes	NA,NA	NA	NA
chr7:5517065	231729	INS	345	0.8575	0.539	3	NA	NA	NA	NA	NA	NA	NA	NA	NA	No	ID=7-5517061-5517093-AAAT;MOTIFS=AAAT;STRUC=<TR3342140>	NA	No	0.354	Yes	NA,NA	NA	NA
chr7:5522768	231730	INS	135	0.9003	0.3659	8	NA	NA	NA	NA	NA	NA	NA	NA	NA	No	NA	HGSVC	Yes	1.772	Yes	NA,NA	NA	NA
chr7:5535547	231731	DEL	342	0.8553	0.5413	1	ACTB(1.0,0.193)	ACTB(1.0,0.193)	NA	NA	NA	NA	NA	NA	NA	No	ID=7-5535662-5535671-CAC;MOTIFS=CAC;STRUC=<TR3342178>,ID=7-5535681-5535695-T;MOTIFS=T;STRUC=<TR3342179>,ID=7-5535825-5535848-TTTA;MOTIFS=TTTA;STRUC=<TR3342180>,ID=7-5535851-5535867-T;MOTIFS=T;STRUC=<TR3342181>	NA	No	0.047	No	NA,NA	NA	NA
chr7:5535715	231732	INS	623	0.8876	0.4387	1	ACTB(1.0,0.193)	ACTB(1.0,0.193)	NA	NA	NA	NA	NA	NA	NA	No	NA	NA	Yes	0.328	No	NA,NA	NA	NA
chr7:5548820	231735	DEL	125	0.8629	0.4862	23	ACTB(1.0,0.193)	ACTB(1.0,0.193)	NA	NA	NA	NA	NA	NA	NA	No	ID=7-5548755-5548772-AAGG,7-5548777-5548791-GGAA,7-5548793-5548815-AGGAGGG,7-5548836-5548849-GGAG,7-5548846-5548859-AGGA,7-5548861-5548874-AAGG,7-5548886-5548899-AGGG,7-5548903-5548916-AGGG,7-5548905-5548987-GGAGGGAGGGAAGGAA,7-5548913-5548985-GGAA,7-5548984-5548997-AGGG,7-5548986-5549036-GGAGGGAGGGAAGGAA,7-5549018-5549070-GGAGGGAGGGAAGGAAG,7-5549033-5549046-AGGG,7-5549050-5549063-AGGG,7-5549083-5549096-AGGG,7-5549100-5549113-AGGG,7-5549117-5549130-AGGG,7-5549068-5549137-GGAGGGAGGGAAGGAAG;MOTIFS=AGGA,AAGG,GGAA,AGGG,GGAGGGAGGGAAGGAA,AGGAGGG,GGAG,GGAGGGAGGGAAGGAAG;STRUC=<VC222291>	HPRC,HGSVC,1KG-ONT	No	0.069	Yes	NA,NA	NA	NA
chr7:5548820	231734	DEL	109	0.8274	0.6418	310	ACTB(1.0,0.193)	ACTB(1.0,0.193)	NA	NA	NA	NA	NA	NA	NA	No	ID=7-5548755-5548772-AAGG,7-5548777-5548791-GGAA,7-5548793-5548815-AGGAGGG,7-5548836-5548849-GGAG,7-5548846-5548859-AGGA,7-5548861-5548874-AAGG,7-5548886-5548899-AGGG,7-5548903-5548916-AGGG,7-5548905-5548987-GGAGGGAGGGAAGGAA,7-5548913-5548985-GGAA,7-5548984-5548997-AGGG,7-5548986-5549036-GGAGGGAGGGAAGGAA,7-5549018-5549070-GGAGGGAGGGAAGGAAG,7-5549033-5549046-AGGG,7-5549050-5549063-AGGG,7-5549083-5549096-AGGG,7-5549100-5549113-AGGG,7-5549117-5549130-AGGG,7-5549068-5549137-GGAGGGAGGGAAGGAAG;MOTIFS=AGGA,AAGG,GGAA,AGGG,GGAGGGAGGGAAGGAA,AGGAGGG,GGAG,GGAGGGAGGGAAGGAAG;STRUC=<VC222291>	HPRC,HGSVC,1KG-ONT	No	0.071	Yes	NA,NA	NA	NA
chr7:5548820	231733	DEL	93	0.849	0.5801	90	ACTB(1.0,0.193)	ACTB(1.0,0.193)	NA	NA	NA	NA	NA	NA	NA	No	ID=7-5548755-5548772-AAGG,7-5548777-5548791-GGAA,7-5548793-5548815-AGGAGGG,7-5548836-5548849-GGAG,7-5548846-5548859-AGGA,7-5548861-5548874-AAGG,7-5548886-5548899-AGGG,7-5548903-5548916-AGGG,7-5548905-5548987-GGAGGGAGGGAAGGAA,7-5548913-5548985-GGAA,7-5548984-5548997-AGGG,7-5548986-5549036-GGAGGGAGGGAAGGAA,7-5549018-5549070-GGAGGGAGGGAAGGAAG,7-5549033-5549046-AGGG,7-5549050-5549063-AGGG,7-5549083-5549096-AGGG,7-5549100-5549113-AGGG,7-5549117-5549130-AGGG,7-5549068-5549137-GGAGGGAGGGAAGGAAG;MOTIFS=AGGA,AAGG,GGAA,AGGG,GGAGGGAGGGAAGGAA,AGGAGGG,GGAG,GGAGGGAGGGAAGGAAG;STRUC=<VC222291>	HPRC,HGSVC,1KG-ONT	No	0.071	Yes	NA,NA	NA	NA
chr7:5548832	231737	DEL	73	0.8418	0.5831	81	ACTB(1.0,0.193)	ACTB(1.0,0.193)	NA	NA	NA	NA	NA	NA	NA	No	ID=7-5548755-5548772-AAGG,7-5548777-5548791-GGAA,7-5548793-5548815-AGGAGGG,7-5548836-5548849-GGAG,7-5548846-5548859-AGGA,7-5548861-5548874-AAGG,7-5548886-5548899-AGGG,7-5548903-5548916-AGGG,7-5548905-5548987-GGAGGGAGGGAAGGAA,7-5548913-5548985-GGAA,7-5548984-5548997-AGGG,7-5548986-5549036-GGAGGGAGGGAAGGAA,7-5549018-5549070-GGAGGGAGGGAAGGAAG,7-5549033-5549046-AGGG,7-5549050-5549063-AGGG,7-5549083-5549096-AGGG,7-5549100-5549113-AGGG,7-5549117-5549130-AGGG,7-5549068-5549137-GGAGGGAGGGAAGGAAG;MOTIFS=AGGA,AAGG,GGAA,AGGG,GGAGGGAGGGAAGGAA,AGGAGGG,GGAG,GGAGGGAGGGAAGGAAG;STRUC=<VC222291>	HPRC,HGSVC	No	0.186	Yes	NA,NA	NA	NA
chr7:5548832	231738	DEL	154	0.8687	0.4743	17	ACTB(1.0,0.193)	ACTB(1.0,0.193)	NA	NA	NA	NA	NA	NA	NA	No	ID=7-5548755-5548772-AAGG,7-5548777-5548791-GGAA,7-5548793-5548815-AGGAGGG,7-5548836-5548849-GGAG,7-5548846-5548859-AGGA,7-5548861-5548874-AAGG,7-5548886-5548899-AGGG,7-5548903-5548916-AGGG,7-5548905-5548987-GGAGGGAGGGAAGGAA,7-5548913-5548985-GGAA,7-5548984-5548997-AGGG,7-5548986-5549036-GGAGGGAGGGAAGGAA,7-5549018-5549070-GGAGGGAGGGAAGGAAG,7-5549033-5549046-AGGG,7-5549050-5549063-AGGG,7-5549083-5549096-AGGG,7-5549100-5549113-AGGG,7-5549117-5549130-AGGG,7-5549068-5549137-GGAGGGAGGGAAGGAAG;MOTIFS=AGGA,AAGG,GGAA,AGGG,GGAGGGAGGGAAGGAA,AGGAGGG,GGAG,GGAGGGAGGGAAGGAAG;STRUC=<VC222291>	HPRC,HGSVC,1KG-ONT	No	0.071	Yes	NA,NA	NA	NA
chr7:5548832	231736	DEL	56	0.929	0.3075	26	ACTB(1.0,0.193)	ACTB(1.0,0.193)	NA	NA	NA	NA	NA	NA	NA	No	ID=7-5548755-5548772-AAGG,7-5548777-5548791-GGAA,7-5548793-5548815-AGGAGGG,7-5548836-5548849-GGAG,7-5548846-5548859-AGGA,7-5548861-5548874-AAGG,7-5548886-5548899-AGGG,7-5548903-5548916-AGGG,7-5548905-5548987-GGAGGGAGGGAAGGAA,7-5548913-5548985-GGAA,7-5548984-5548997-AGGG,7-5548986-5549036-GGAGGGAGGGAAGGAA,7-5549018-5549070-GGAGGGAGGGAAGGAAG,7-5549033-5549046-AGGG,7-5549050-5549063-AGGG,7-5549083-5549096-AGGG,7-5549100-5549113-AGGG,7-5549117-5549130-AGGG,7-5549068-5549137-GGAGGGAGGGAAGGAAG;MOTIFS=AGGA,AAGG,GGAA,AGGG,GGAGGGAGGGAAGGAA,AGGAGGG,GGAG,GGAGGGAGGGAAGGAAG;STRUC=<VC222291>	HPRC	No	0.23	Yes	NA,NA	NA	NA
chr7:5548835	231739	DEL	87	0.9079	0.3239	17	ACTB(1.0,0.193)	ACTB(1.0,0.193)	NA	NA	NA	NA	NA	NA	NA	No	ID=7-5548755-5548772-AAGG,7-5548777-5548791-GGAA,7-5548793-5548815-AGGAGGG,7-5548836-5548849-GGAG,7-5548846-5548859-AGGA,7-5548861-5548874-AAGG,7-5548886-5548899-AGGG,7-5548903-5548916-AGGG,7-5548905-5548987-GGAGGGAGGGAAGGAA,7-5548913-5548985-GGAA,7-5548984-5548997-AGGG,7-5548986-5549036-GGAGGGAGGGAAGGAA,7-5549018-5549070-GGAGGGAGGGAAGGAAG,7-5549033-5549046-AGGG,7-5549050-5549063-AGGG,7-5549083-5549096-AGGG,7-5549100-5549113-AGGG,7-5549117-5549130-AGGG,7-5549068-5549137-GGAGGGAGGGAAGGAAG;MOTIFS=AGGA,AAGG,GGAA,AGGG,GGAGGGAGGGAAGGAA,AGGAGGG,GGAG,GGAGGGAGGGAAGGAAG;STRUC=<VC222291>	HPRC,HGSVC,1KG-ONT	No	0.056	No	NA,NA	NA	NA
chr7:5548921	231740	DEL	183	0.8455	0.5913	13	ACTB(1.0,0.193)	ACTB(1.0,0.193)	NA	NA	NA	NA	NA	NA	NA	No	ID=7-5548755-5548772-AAGG,7-5548777-5548791-GGAA,7-5548793-5548815-AGGAGGG,7-5548836-5548849-GGAG,7-5548846-5548859-AGGA,7-5548861-5548874-AAGG,7-5548886-5548899-AGGG,7-5548903-5548916-AGGG,7-5548905-5548987-GGAGGGAGGGAAGGAA,7-5548913-5548985-GGAA,7-5548984-5548997-AGGG,7-5548986-5549036-GGAGGGAGGGAAGGAA,7-5549018-5549070-GGAGGGAGGGAAGGAAG,7-5549033-5549046-AGGG,7-5549050-5549063-AGGG,7-5549083-5549096-AGGG,7-5549100-5549113-AGGG,7-5549117-5549130-AGGG,7-5549068-5549137-GGAGGGAGGGAAGGAAG;MOTIFS=AGGA,AAGG,GGAA,AGGG,GGAGGGAGGGAAGGAA,AGGAGGG,GGAG,GGAGGGAGGGAAGGAAG;STRUC=<VC222291>	HPRC,HGSVC	No	0.168	Yes	NA,NA	NA	NA
chr7:5548948	231741	DEL	126	0.7986	0.6894	15	ACTB(1.0,0.193)	ACTB(1.0,0.193)	NA	NA	NA	NA	NA	NA	NA	No	ID=7-5548755-5548772-AAGG,7-5548777-5548791-GGAA,7-5548793-5548815-AGGAGGG,7-5548836-5548849-GGAG,7-5548846-5548859-AGGA,7-5548861-5548874-AAGG,7-5548886-5548899-AGGG,7-5548903-5548916-AGGG,7-5548905-5548987-GGAGGGAGGGAAGGAA,7-5548913-5548985-GGAA,7-5548984-5548997-AGGG,7-5548986-5549036-GGAGGGAGGGAAGGAA,7-5549018-5549070-GGAGGGAGGGAAGGAAG,7-5549033-5549046-AGGG,7-5549050-5549063-AGGG,7-5549083-5549096-AGGG,7-5549100-5549113-AGGG,7-5549117-5549130-AGGG,7-5549068-5549137-GGAGGGAGGGAAGGAAG;MOTIFS=AGGA,AAGG,GGAA,AGGG,GGAGGGAGGGAAGGAA,AGGAGGG,GGAG,GGAGGGAGGGAAGGAAG;STRUC=<VC222291>	HPRC,HGSVC,1KG-ONT	No	0.159	Yes	NA,NA	NA	NA
chr7:5548953	231742	INS	93	0.8542	0.5342	23	ACTB(1.0,0.193)	ACTB(1.0,0.193)	NA	NA	NA	NA	NA	NA	NA	No	ID=7-5548755-5548772-AAGG,7-5548777-5548791-GGAA,7-5548793-5548815-AGGAGGG,7-5548836-5548849-GGAG,7-5548846-5548859-AGGA,7-5548861-5548874-AAGG,7-5548886-5548899-AGGG,7-5548903-5548916-AGGG,7-5548905-5548987-GGAGGGAGGGAAGGAA,7-5548913-5548985-GGAA,7-5548984-5548997-AGGG,7-5548986-5549036-GGAGGGAGGGAAGGAA,7-5549018-5549070-GGAGGGAGGGAAGGAAG,7-5549033-5549046-AGGG,7-5549050-5549063-AGGG,7-5549083-5549096-AGGG,7-5549100-5549113-AGGG,7-5549117-5549130-AGGG,7-5549068-5549137-GGAGGGAGGGAAGGAAG;MOTIFS=AGGA,AAGG,GGAA,AGGG,GGAGGGAGGGAAGGAA,AGGAGGG,GGAG,GGAGGGAGGGAAGGAAG;STRUC=<VC222291>	HPRC,HGSVC,1KG-ONT	No	0.02	Yes	NA,NA	NA	NA
chr7:5548961	231743	INS	109	0.8324	0.6352	12	ACTB(1.0,0.193)	ACTB(1.0,0.193)	NA	NA	NA	NA	NA	NA	NA	No	ID=7-5548755-5548772-AAGG,7-5548777-5548791-GGAA,7-5548793-5548815-AGGAGGG,7-5548836-5548849-GGAG,7-5548846-5548859-AGGA,7-5548861-5548874-AAGG,7-5548886-5548899-AGGG,7-5548903-5548916-AGGG,7-5548905-5548987-GGAGGGAGGGAAGGAA,7-5548913-5548985-GGAA,7-5548984-5548997-AGGG,7-5548986-5549036-GGAGGGAGGGAAGGAA,7-5549018-5549070-GGAGGGAGGGAAGGAAG,7-5549033-5549046-AGGG,7-5549050-5549063-AGGG,7-5549083-5549096-AGGG,7-5549100-5549113-AGGG,7-5549117-5549130-AGGG,7-5549068-5549137-GGAGGGAGGGAAGGAAG;MOTIFS=AGGA,AAGG,GGAA,AGGG,GGAGGGAGGGAAGGAA,AGGAGGG,GGAG,GGAGGGAGGGAAGGAAG;STRUC=<VC222291>	HPRC,HGSVC,1KG-ONT	No	0.02	Yes	NA,NA	NA	NA
chr7:5548969	231744	DEL	150	0.877	0.5002	132	ACTB(1.0,0.193)	ACTB(1.0,0.193)	NA	NA	NA	NA	NA	NA	enhancer	No	ID=7-5548755-5548772-AAGG,7-5548777-5548791-GGAA,7-5548793-5548815-AGGAGGG,7-5548836-5548849-GGAG,7-5548846-5548859-AGGA,7-5548861-5548874-AAGG,7-5548886-5548899-AGGG,7-5548903-5548916-AGGG,7-5548905-5548987-GGAGGGAGGGAAGGAA,7-5548913-5548985-GGAA,7-5548984-5548997-AGGG,7-5548986-5549036-GGAGGGAGGGAAGGAA,7-5549018-5549070-GGAGGGAGGGAAGGAAG,7-5549033-5549046-AGGG,7-5549050-5549063-AGGG,7-5549083-5549096-AGGG,7-5549100-5549113-AGGG,7-5549117-5549130-AGGG,7-5549068-5549137-GGAGGGAGGGAAGGAAG;MOTIFS=AGGA,AAGG,GGAA,AGGG,GGAGGGAGGGAAGGAA,AGGAGGG,GGAG,GGAGGGAGGGAAGGAAG;STRUC=<VC222291>	HPRC,HGSVC,1KG-ONT	No	0.153	Yes	NA,NA	NA	NA
chr7:5548985	231745	DEL	117	0.8568	0.5636	152	ACTB(1.0,0.193)	ACTB(1.0,0.193)	NA	NA	NA	NA	NA	NA	NA	No	ID=7-5548755-5548772-AAGG,7-5548777-5548791-GGAA,7-5548793-5548815-AGGAGGG,7-5548836-5548849-GGAG,7-5548846-5548859-AGGA,7-5548861-5548874-AAGG,7-5548886-5548899-AGGG,7-5548903-5548916-AGGG,7-5548905-5548987-GGAGGGAGGGAAGGAA,7-5548913-5548985-GGAA,7-5548984-5548997-AGGG,7-5548986-5549036-GGAGGGAGGGAAGGAA,7-5549018-5549070-GGAGGGAGGGAAGGAAG,7-5549033-5549046-AGGG,7-5549050-5549063-AGGG,7-5549083-5549096-AGGG,7-5549100-5549113-AGGG,7-5549117-5549130-AGGG,7-5549068-5549137-GGAGGGAGGGAAGGAAG;MOTIFS=AGGA,AAGG,GGAA,AGGG,GGAGGGAGGGAAGGAA,AGGAGGG,GGAG,GGAGGGAGGGAAGGAAG;STRUC=<VC222291>	HPRC,HGSVC,1KG-ONT	No	0.095	Yes	NA,NA	NA	NA
chr7:5548985	231746	DEL	134	0.9762	0.1053	353	ACTB(1.0,0.193)	ACTB(1.0,0.193)	NA	NA	NA	NA	NA	NA	enhancer	No	ID=7-5548755-5548772-AAGG,7-5548777-5548791-GGAA,7-5548793-5548815-AGGAGGG,7-5548836-5548849-GGAG,7-5548846-5548859-AGGA,7-5548861-5548874-AAGG,7-5548886-5548899-AGGG,7-5548903-5548916-AGGG,7-5548905-5548987-GGAGGGAGGGAAGGAA,7-5548913-5548985-GGAA,7-5548984-5548997-AGGG,7-5548986-5549036-GGAGGGAGGGAAGGAA,7-5549018-5549070-GGAGGGAGGGAAGGAAG,7-5549033-5549046-AGGG,7-5549050-5549063-AGGG,7-5549083-5549096-AGGG,7-5549100-5549113-AGGG,7-5549117-5549130-AGGG,7-5549068-5549137-GGAGGGAGGGAAGGAAG;MOTIFS=AGGA,AAGG,GGAA,AGGG,GGAGGGAGGGAAGGAA,AGGAGGG,GGAG,GGAGGGAGGGAAGGAAG;STRUC=<VC222291>	HPRC,HGSVC,1KG-ONT	No	0.109	Yes	NA,NA	NA	NA
chr7:5549018	231747	DEL	101	0.8496	0.6415	18	ACTB(1.0,0.193)	ACTB(1.0,0.193)	NA	NA	NA	NA	NA	NA	enhancer	No	ID=7-5548755-5548772-AAGG,7-5548777-5548791-GGAA,7-5548793-5548815-AGGAGGG,7-5548836-5548849-GGAG,7-5548846-5548859-AGGA,7-5548861-5548874-AAGG,7-5548886-5548899-AGGG,7-5548903-5548916-AGGG,7-5548905-5548987-GGAGGGAGGGAAGGAA,7-5548913-5548985-GGAA,7-5548984-5548997-AGGG,7-5548986-5549036-GGAGGGAGGGAAGGAA,7-5549018-5549070-GGAGGGAGGGAAGGAAG,7-5549033-5549046-AGGG,7-5549050-5549063-AGGG,7-5549083-5549096-AGGG,7-5549100-5549113-AGGG,7-5549117-5549130-AGGG,7-5549068-5549137-GGAGGGAGGGAAGGAAG;MOTIFS=AGGA,AAGG,GGAA,AGGG,GGAGGGAGGGAAGGAA,AGGAGGG,GGAG,GGAGGGAGGGAAGGAAG;STRUC=<VC222291>	HPRC,HGSVC,1KG-ONT	No	0.108	Yes	NA,NA	NA	NA
chr7:5549034	231748	DEL	85	0.8392	0.5827	10	ACTB(1.0,0.193)	ACTB(1.0,0.193)	NA	NA	NA	NA	NA	NA	enhancer	No	ID=7-5548755-5548772-AAGG,7-5548777-5548791-GGAA,7-5548793-5548815-AGGAGGG,7-5548836-5548849-GGAG,7-5548846-5548859-AGGA,7-5548861-5548874-AAGG,7-5548886-5548899-AGGG,7-5548903-5548916-AGGG,7-5548905-5548987-GGAGGGAGGGAAGGAA,7-5548913-5548985-GGAA,7-5548984-5548997-AGGG,7-5548986-5549036-GGAGGGAGGGAAGGAA,7-5549018-5549070-GGAGGGAGGGAAGGAAG,7-5549033-5549046-AGGG,7-5549050-5549063-AGGG,7-5549083-5549096-AGGG,7-5549100-5549113-AGGG,7-5549117-5549130-AGGG,7-5549068-5549137-GGAGGGAGGGAAGGAAG;MOTIFS=AGGA,AAGG,GGAA,AGGG,GGAGGGAGGGAAGGAA,AGGAGGG,GGAG,GGAGGGAGGGAAGGAAG;STRUC=<VC222291>	HPRC,HGSVC,1KG-ONT	No	0.107	No	NA,NA	NA	NA
chr7:5549035	231749	INS	125	0.8544	0.5716	60	ACTB(1.0,0.193)	ACTB(1.0,0.193)	NA	NA	NA	NA	NA	NA	NA	No	ID=7-5548755-5548772-AAGG,7-5548777-5548791-GGAA,7-5548793-5548815-AGGAGGG,7-5548836-5548849-GGAG,7-5548846-5548859-AGGA,7-5548861-5548874-AAGG,7-5548886-5548899-AGGG,7-5548903-5548916-AGGG,7-5548905-5548987-GGAGGGAGGGAAGGAA,7-5548913-5548985-GGAA,7-5548984-5548997-AGGG,7-5548986-5549036-GGAGGGAGGGAAGGAA,7-5549018-5549070-GGAGGGAGGGAAGGAAG,7-5549033-5549046-AGGG,7-5549050-5549063-AGGG,7-5549083-5549096-AGGG,7-5549100-5549113-AGGG,7-5549117-5549130-AGGG,7-5549068-5549137-GGAGGGAGGGAAGGAAG;MOTIFS=AGGA,AAGG,GGAA,AGGG,GGAGGGAGGGAAGGAA,AGGAGGG,GGAG,GGAGGGAGGGAAGGAAG;STRUC=<VC222291>	HPRC,HGSVC,1KG-ONT	No	0.031	Yes	NA,NA	NA	NA
chr7:5549088	231750	DEL	65	0.8537	0.5358	5	ACTB(1.0,0.193)	ACTB(1.0,0.193)	NA	NA	NA	NA	NA	NA	enhancer	No	ID=7-5548755-5548772-AAGG,7-5548777-5548791-GGAA,7-5548793-5548815-AGGAGGG,7-5548836-5548849-GGAG,7-5548846-5548859-AGGA,7-5548861-5548874-AAGG,7-5548886-5548899-AGGG,7-5548903-5548916-AGGG,7-5548905-5548987-GGAGGGAGGGAAGGAA,7-5548913-5548985-GGAA,7-5548984-5548997-AGGG,7-5548986-5549036-GGAGGGAGGGAAGGAA,7-5549018-5549070-GGAGGGAGGGAAGGAAG,7-5549033-5549046-AGGG,7-5549050-5549063-AGGG,7-5549083-5549096-AGGG,7-5549100-5549113-AGGG,7-5549117-5549130-AGGG,7-5549068-5549137-GGAGGGAGGGAAGGAAG;MOTIFS=AGGA,AAGG,GGAA,AGGG,GGAGGGAGGGAAGGAA,AGGAGGG,GGAG,GGAGGGAGGGAAGGAAG;STRUC=<VC222291>	HPRC,HGSVC	No	0.162	Yes	NA,NA	NA	NA
chr7:5549139	231751	INS	100	0.8026	0.6836	6	ACTB(1.0,0.193)	ACTB(1.0,0.193)	NA	NA	NA	NA	NA	NA	enhancer	No	NA	HPRC,HGSVC,1KG-ONT	No	0.135	Yes	NA,NA	NA	NA
chr7:5564484	231752	DEL	371	0.8915	0.4505	1	NA	NA	NA	NA	NA	NA	NA	NA	NA	No	ID=7-5564602-5564631-A;MOTIFS=A;STRUC=<TR3342232>	NA	Yes	0.043	No	NA,NA	NA	NA
chr7:5565164	231753	INS	61	0.9118	0.3769	5	NA	NA	NA	NA	NA	NA	NA	NA	NA	No	NA	NA	Yes	3.188	Yes	NA,NA	NA	NA
chr7:5567234	231754	DEL	3708	0.9376	0.2345	48	NA	NA	NA	NA	NA	NA	NA	NA	CTCF_binding_site,enhancer	No	ID=7-5567299-5567309-CCA;MOTIFS=CCA;STRUC=<TR3342246>,ID=7-5568581-5568590-GTG;MOTIFS=GTG;STRUC=<TR3342247>,ID=7-5568715-5568727-A;MOTIFS=A;STRUC=<TR3342248>,ID=7-5569040-5569052-A;MOTIFS=A;STRUC=<TR3342249>,ID=7-5569182-5569204-A;MOTIFS=A;STRUC=<TR3342250>,ID=7-5569835-5569858-CATCCCC;MOTIFS=CATCCCC;STRUC=<TR3342251>,ID=7-5570858-5570879-T;MOTIFS=T;STRUC=<TR3342252>	HPRC,HGSVC,1KG-ONT	Yes	3.843	Yes	NA,NA	NA	NA
chr7:5575770	231755	DEL	89	0.8635	0.5453	1	NA	NA	NA	NA	NA	NA	NA	NA	NA	No	NA	NA	No	0.037	No	NA,NA	NA	NA
chr7:5586140	231756	DEL	2929	0.8895	0.3916	1	NA	NA	NA	NA	NA	NA	NA	NA	enhancer	No	ID=7-5586992-5587001-TCA;MOTIFS=TCA;STRUC=<TR3342287>,ID=7-5587141-5587150-CCT;MOTIFS=CCT;STRUC=<TR3342288>,ID=7-5587733-5587752-TTTTA;MOTIFS=TTTTA;STRUC=<TR3342289>,ID=7-5588356-5588398-AAT;MOTIFS=AAT;STRUC=<TR3342290>,ID=7-5589027-5589041-A;MOTIFS=A;STRUC=<TR3342291>	NA	Yes	7.975	No	NA,NA	NA	NA
chr7:5589328	231757	DEL	166	0.8521	0.5804	1	NA	NA	NA	NA	NA	NA	NA	NA	NA	No	ID=7-5589457-5589474-A;MOTIFS=A;STRUC=<TR3342292>	NA	No	0.02	No	NA,NA	NA	NA
chr7:5600900	231758	DEL	135	0.8859	0.4136	289	FSCN1(0.97384,0.511)	FSCN1(0.97384,0.511)	NA	NA	NA	NA	NA	NA	NA	Yes	ID=7-5600820-5600832-T;MOTIFS=T;STRUC=(T)n	HPRC,HGSVC,1KG-ONT	No	0.044	Yes	NA,NA	NA	NA
chr7:5604543	231759	DEL	167	0.8709	0.4853	1	FSCN1(0.97384,0.511)	FSCN1(0.97384,0.511)	NA	NA	NA	NA	NA	NA	NA	Yes	ID=7-5604616-5604625-CAC;MOTIFS=CAC;STRUC=<TR3342327>,ID=7-5604660-5604668-TTAT;MOTIFS=TTAT;STRUC=<TR3342328>	NA	No	0.062	No	NA,NA	NA	NA
chr7:5604866	231760	INS	136	0.8599	0.5868	3	FSCN1(0.97384,0.511)	FSCN1(0.97384,0.511)	NA	NA	NA	NA	NA	NA	NA	Yes	NA	HPRC,1KG-ONT	No	0.328	Yes	NA,NA	NA	NA
chr7:5609080	231761	DEL	231	0.8679	0.4966	13	NA	NA	NA	NA	NA	NA	NA	NA	NA	No	ID=7-5609122-5609149-A;MOTIFS=A;STRUC=<TR3342333>,ID=7-5609216-5609225-TGG;MOTIFS=TGG;STRUC=<TR3342334>	HPRC,HGSVC	Yes	2.546	Yes	NA,NA	NA	NA
chr7:5642894	231762	DEL	2371	0.9193	0.318	2	RNF216(8.6887e-14,0.819)	NA	NA	NA	NA	NA	NA	NA	enhancer	No	ID=7-5643057-5643066-AAT;MOTIFS=AAT;STRUC=<TR3342403>,ID=7-5644100-5644108-T;MOTIFS=T;STRUC=<TR3342404>,ID=7-5644511-5644523-T;MOTIFS=T;STRUC=<TR3342405>,ID=7-5644827-5644842-T;MOTIFS=T;STRUC=<TR3342406>	NA	Yes	5.716	Yes	NA,NA	NA	NA
chr7:5645156	231763	INS	314	0.9528	0.1836	2	RNF216(8.6887e-14,0.819)	NA	NA	NA	NA	NA	NA	NA	NA	No	NA	NA	Yes	0.692	No	NA,NA	NA	NA
chr7:5655735	231765	INS	2691	0.9549	0.1814	99	RNF216(8.6887e-14,0.819)	NA	NA	NA	NA	NA	NA	NA	NA	No	NA	HPRC,HGSVC,1KG-ONT	Yes	1.774	Yes	NA,NA	NA	NA
chr7:5655735	231764	INS	2866	0.918	0.3109	30	RNF216(8.6887e-14,0.819)	NA	NA	NA	NA	NA	NA	NA	NA	No	NA	HPRC,HGSVC,1KG-ONT	Yes	1.774	Yes	NA,NA	NA	NA
chr7:5670632	231766	DEL	139	0.8827	0.4477	3	RNF216(8.6887e-14,0.819)	NA	NA	NA	NA	NA	NA	NA	NA	No	NA	NA	Yes	4.544	Yes	NA,NA	NA	NA
chr7:5680561	231767	INS	312	0.802	0.687	1	RNF216(8.6887e-14,0.819)	NA	NA	NA	NA	NA	NA	NA	NA	No	NA	NA	Yes	0.692	No	NA,NA	NA	NA
chr7:5731358	231768	DEL	556	0.879	0.4505	173	RNF216(8.6887e-14,0.819)	NA	NA	NA	NA	NA	NA	NA	enhancer	Yes	NA	HPRC,HGSVC,1KG-ONT	Yes	0.88	Yes	NA,NA	NA	NA
chr7:5751506	231769	INS	186	0.9111	0.3184	3	RNF216(8.6887e-14,0.819)	NA	NA	NA	NA	NA	NA	NA	NA	No	NA	NA	Yes	0.354	Yes	NA,NA	NA	NA
chr7:5766390	231770	DEL	169	0.8469	0.57	1	RNF216(8.6887e-14,0.819)	NA	NA	NA	NA	NA	NA	NA	enhancer	No	ID=7-5766493-5766502-AGA;MOTIFS=AGA;STRUC=<TR3342626>	NA	Yes	3.168	No	NA,NA	NA	NA
chr7:5768346	231772	INS	64	0.8544	0.5291	1	RNF216(8.6887e-14,0.819)	NA	NA	NA	NA	NA	NA	NA	NA	No	ID=7-5768294-5768309-A;MOTIFS=A;STRUC=(A)n	NA	No	2.941	No	NA,NA	NA	NA
chr7:5768346	231771	INS	50	0.8139	0.6543	15	RNF216(8.6887e-14,0.819)	NA	NA	NA	NA	NA	NA	NA	NA	No	ID=7-5768294-5768309-A;MOTIFS=A;STRUC=(A)n	NA	No	2.941	No	NA,NA	NA	NA
chr7:5779786	231773	DEL	876	0.8796	0.4874	6	RNF216(8.6887e-14,0.819)	NA	NA	NA	NA	NA	NA	NA	enhancer	Yes	ID=7-5779828-5779844-A;MOTIFS=A;STRUC=<TR3342652>	HGSVC	Yes	4.485	Yes	NA,NA	NA	NA
chr7:5782105	231774	DEL	368	0.8452	0.6457	3	NA	NA	NA	NA	NA	NA	NA	NA	promoter	Yes	ID=7-5782351-5782364-A;MOTIFS=A;STRUC=<TR3342656>	NA	Yes	1.847	Yes	NA,NA	NA	NA
chr7:5791814	231776	INS	639	0.8593	0.5315	790	NA	NA	NA	NA	NA	NA	NA	NA	NA	No	ID=7-5791917-5791935-A,7-5791936-5791945-CAA;MOTIFS=CAA,A;STRUC=<VC222334>	HPRC,HGSVC,1KG-ONT	No	0.056	Yes	NA,NA	NA	NA
chr7:5791814	231775	INS	646	0.809	0.6794	382	NA	NA	NA	NA	NA	NA	NA	NA	NA	No	ID=7-5791917-5791935-A,7-5791936-5791945-CAA;MOTIFS=CAA,A;STRUC=<VC222334>	HPRC,HGSVC,1KG-ONT	No	0.056	Yes	NA,NA	NA	NA
chr7:5803200	231780	DEL	245	0.8632	0.4957	882	NA	NA	NA	NA	NA	NA	NA	NA	NA	Yes	ID=7-5803162-5803180-A,7-5803268-5803279-T,7-5803350-5803361-T,7-5803432-5803442-T,7-5803513-5803524-T;MOTIFS=T,A;STRUC=<VC222340>	HPRC,HGSVC,1KG-ONT	No	1.789	Yes	NA,NA	NA	NA
chr7:5803200	231779	DEL	82	0.8729	0.4579	214	NA	NA	NA	NA	NA	NA	NA	NA	NA	Yes	ID=7-5803162-5803180-A,7-5803268-5803279-T,7-5803350-5803361-T,7-5803432-5803442-T,7-5803513-5803524-T;MOTIFS=T,A;STRUC=<VC222340>	HPRC,HGSVC,1KG-ONT	No	1.744	Yes	NA,NA	NA	NA
chr7:5803200	231777	INS	82	0.8218	0.6591	41	NA	NA	NA	NA	NA	NA	NA	NA	NA	Yes	ID=7-5803162-5803180-A,7-5803268-5803279-T,7-5803350-5803361-T,7-5803432-5803442-T,7-5803513-5803524-T;MOTIFS=T,A;STRUC=<VC222340>	HPRC,HGSVC	No	0.44	Yes	NA,NA	NA	NA
chr7:5803200	231778	INS	164	0.827	0.6277	5	NA	NA	NA	NA	NA	NA	NA	NA	NA	Yes	ID=7-5803162-5803180-A,7-5803268-5803279-T,7-5803350-5803361-T,7-5803432-5803442-T,7-5803513-5803524-T;MOTIFS=T,A;STRUC=<VC222340>	HGSVC	No	0.44	No	NA,NA	NA	NA
chr7:5803236	231781	INS	734	0.832	0.6242	2	NA	NA	NA	NA	NA	NA	NA	NA	NA	Yes	ID=7-5803162-5803180-A,7-5803268-5803279-T,7-5803350-5803361-T,7-5803432-5803442-T,7-5803513-5803524-T;MOTIFS=T,A;STRUC=<VC222340>	NA	No	0.44	Yes	NA,NA	NA	NA
chr7:5803269	231782	DEL	163	0.8275	0.6414	181	NA	NA	NA	NA	NA	NA	NA	NA	NA	Yes	ID=7-5803162-5803180-A,7-5803268-5803279-T,7-5803350-5803361-T,7-5803432-5803442-T,7-5803513-5803524-T;MOTIFS=T,A;STRUC=<VC222340>	HPRC,HGSVC	No	1.789	Yes	NA,NA	NA	NA
chr7:5803351	231783	DEL	81	0.8187	0.6482	27	NA	NA	NA	NA	NA	NA	NA	NA	NA	Yes	ID=7-5803162-5803180-A,7-5803268-5803279-T,7-5803350-5803361-T,7-5803432-5803442-T,7-5803513-5803524-T;MOTIFS=T,A;STRUC=<VC222340>	HPRC,HGSVC,1KG-ONT	No	1.796	No	NA,NA	NA	NA
chr7:5803432	231785	INS	246	0.8533	0.545	8	NA	NA	NA	NA	NA	NA	NA	NA	NA	Yes	ID=7-5803162-5803180-A,7-5803268-5803279-T,7-5803350-5803361-T,7-5803432-5803442-T,7-5803513-5803524-T;MOTIFS=T,A;STRUC=<VC222340>	NA	No	0.44	No	NA,NA	NA	NA
chr7:5803432	231784	INS	83	0.8537	0.5576	67	NA	NA	NA	NA	NA	NA	NA	NA	NA	Yes	ID=7-5803162-5803180-A,7-5803268-5803279-T,7-5803350-5803361-T,7-5803432-5803442-T,7-5803513-5803524-T;MOTIFS=T,A;STRUC=<VC222340>	HPRC,HGSVC	No	0.44	Yes	NA,NA	NA	NA
chr7:5807054	231786	INS	320	0.9059	0.3468	18	NA	NA	NA	NA	NA	NA	NA	NA	NA	Yes	NA	HGSVC,1KG-ONT	Yes	0.44	Yes	NA,NA	NA	NA
chr7:5807410	231787	DEL	707	0.8679	0.5167	14	NA	NA	NA	NA	NA	NA	NA	NA	CTCF_binding_site,enhancer	Yes	ID=7-5807852-5807867-TTTGT;MOTIFS=TTTGT;STRUC=<TR3342719>	NA	No	0.061	Yes	NA,NA	NA	NA
chr7:5813743	231788	INS	2074	0.877	0.4282	16	NA	NA	NA	NA	NA	NA	NA	NA	NA	Yes	NA	HGSVC	Yes	0.44	Yes	NA,NA	NA	NA
chr7:5815860	231789	DEL	5040	0.8495	0.552	5	NA	NA	NA	NA	NA	NA	NA	NA	NA	Yes	ID=7-5816081-5816093-AT;MOTIFS=AT;STRUC=<TR3342737>,ID=7-5816378-5816390-CCTC;MOTIFS=CCTC;STRUC=<TR3342738>,ID=7-5816543-5816553-T;MOTIFS=T;STRUC=<TR3342739>,ID=7-5816960-5816986-AT,7-5817136-5817145-CAC;MOTIFS=CAC,AT;STRUC=<VC222343>,ID=7-5816985-5817016-T;MOTIFS=T;STRUC=<TR3342740>,ID=7-5817169-5817182-TTAT;MOTIFS=TTAT;STRUC=<TR3342741>,ID=7-5818233-5818252-A;MOTIFS=A;STRUC=<TR3342742>,ID=7-5818359-5818384-TTTTG;MOTIFS=TTTTG;STRUC=<TR3342743>,ID=7-5818993-5819002-T;MOTIFS=T;STRUC=<TR3342744>,ID=7-5819188-5819204-T;MOTIFS=T;STRUC=<TR3342745>,ID=7-5820037-5820048-T;MOTIFS=T;STRUC=<TR3342746>,ID=7-5820049-5820064-T;MOTIFS=T;STRUC=<TR3342747>,ID=7-5820352-5820364-T;MOTIFS=T;STRUC=<TR3342748>,ID=7-5820770-5820779-AG;MOTIFS=AG;STRUC=<TR3342749>	NA	No	0.044	Yes	NA,NA	NA	NA
chr7:5820440	231790	DEL	1413	0.8366	0.6005	1	NA	NA	NA	NA	NA	NA	NA	NA	NA	Yes	ID=7-5820770-5820779-AG;MOTIFS=AG;STRUC=<TR3342749>,ID=7-5820922-5820939-T;MOTIFS=T;STRUC=<TR3342750>,ID=7-5821564-5821572-A,7-5821645-5821654-TA,7-5821653-5821678-TG,7-5821678-5821719-AC,7-5821718-5821776-AT,7-5821775-5821779-T;MOTIFS=A,TG,TA,AT,AC,T;STRUC=<VC222344>	NA	Yes	0.163	No	NA,NA	NA	NA
chr7:5821645	231791	DEL	118	0.9244	0.4888	1	NA	NA	NA	NA	NA	NA	NA	NA	NA	Yes	ID=7-5821564-5821572-A,7-5821645-5821654-TA,7-5821653-5821678-TG,7-5821678-5821719-AC,7-5821718-5821776-AT,7-5821775-5821779-T;MOTIFS=A,TG,TA,AT,AC,T;STRUC=<VC222344>	HPRC	No	2.67	No	NA,NA	NA	NA
chr7:5821694	231792	DEL	56	0.9457	0.3209	18	NA	NA	NA	NA	NA	NA	NA	NA	NA	Yes	ID=7-5821564-5821572-A,7-5821645-5821654-TA,7-5821653-5821678-TG,7-5821678-5821719-AC,7-5821718-5821776-AT,7-5821775-5821779-T;MOTIFS=A,TG,TA,AT,AC,T;STRUC=<VC222344>	HPRC,HGSVC,1KG-ONT	No	2.238	Yes	NA,NA	NA	NA
chr7:5821696	231793	DEL	64	0.9276	0.2887	337	NA	NA	NA	NA	NA	NA	NA	NA	NA	Yes	ID=7-5821564-5821572-A,7-5821645-5821654-TA,7-5821653-5821678-TG,7-5821678-5821719-AC,7-5821718-5821776-AT,7-5821775-5821779-T;MOTIFS=A,TG,TA,AT,AC,T;STRUC=<VC222344>	HPRC,HGSVC,1KG-ONT	No	2.67	Yes	NA,NA	NA	NA
chr7:5821700	231794	DEL	52	0.8456	0.6077	64	NA	NA	NA	NA	NA	NA	NA	NA	NA	Yes	ID=7-5821564-5821572-A,7-5821645-5821654-TA,7-5821653-5821678-TG,7-5821678-5821719-AC,7-5821718-5821776-AT,7-5821775-5821779-T;MOTIFS=A,TG,TA,AT,AC,T;STRUC=<VC222344>	HPRC,HGSVC,1KG-ONT	No	2.238	Yes	NA,NA	NA	NA
chr7:5821702	231795	DEL	58	0.8796	0.4953	16	NA	NA	NA	NA	NA	NA	NA	NA	NA	Yes	ID=7-5821564-5821572-A,7-5821645-5821654-TA,7-5821653-5821678-TG,7-5821678-5821719-AC,7-5821718-5821776-AT,7-5821775-5821779-T;MOTIFS=A,TG,TA,AT,AC,T;STRUC=<VC222344>	HPRC,HGSVC,1KG-ONT	No	2.787	Yes	NA,NA	NA	NA
chr7:5821704	231796	DEL	50	0.8862	0.4188	104	NA	NA	NA	NA	NA	NA	NA	NA	NA	Yes	ID=7-5821564-5821572-A,7-5821645-5821654-TA,7-5821653-5821678-TG,7-5821678-5821719-AC,7-5821718-5821776-AT,7-5821775-5821779-T;MOTIFS=A,TG,TA,AT,AC,T;STRUC=<VC222344>	HPRC,HGSVC,1KG-ONT	No	2.787	Yes	NA,NA	NA	NA
chr7:5821712	231797	DEL	54	0.8283	0.6366	5	NA	NA	NA	NA	NA	NA	NA	NA	NA	Yes	ID=7-5821564-5821572-A,7-5821645-5821654-TA,7-5821653-5821678-TG,7-5821678-5821719-AC,7-5821718-5821776-AT,7-5821775-5821779-T;MOTIFS=A,TG,TA,AT,AC,T;STRUC=<VC222344>	HPRC,HGSVC,1KG-ONT	No	0.48	Yes	NA,NA	NA	NA
chr7:5835759	231798	DEL	753	0.9627	0.2496	1	NA	NA	NA	NA	NA	NA	NA	NA	NA	Yes	ID=7-5836432-5836455-TGTTTTT;MOTIFS=TGTTTTT;STRUC=<TR3342785>	HPRC	No	0.095	No	NA,NA	NA	NA
chr7:5836424	231799	DEL	314	0.9633	0.1709	1	NA	NA	NA	NA	NA	NA	NA	NA	NA	Yes	ID=7-5836432-5836455-TGTTTTT;MOTIFS=TGTTTTT;STRUC=<TR3342785>	NA	Yes	0.957	No	NA,NA	NA	NA
chr7:5842225	231800	DEL	5937	0.9955	0.0195	10	NA	NA	NA	NA	NA	NA	NA	NA	NA	Yes	ID=7-5842208-5842218-T;MOTIFS=T;STRUC=(T)n,ID=7-5843523-5843543-A;MOTIFS=A;STRUC=<TR3342802>,ID=7-5843539-5843558-AAAAG;MOTIFS=AAAAG;STRUC=(AAAAG)n,ID=7-5844137-5844151-T;MOTIFS=T;STRUC=<TR3342803>,ID=7-5844441-5844456-T;MOTIFS=T;STRUC=<TR3342804>,ID=7-5844456-5844465-GA;MOTIFS=GA;STRUC=<TR3342805>,ID=7-5844737-5844749-T;MOTIFS=T;STRUC=<TR3342806>,ID=7-5845916-5845926-GTG;MOTIFS=GTG;STRUC=<TR3342807>,ID=7-5846053-5846065-CAA;MOTIFS=CAA;STRUC=<TR3342808>,ID=7-5846711-5846736-A;MOTIFS=A;STRUC=<TR3342809>,ID=7-5847009-5847018-GAG;MOTIFS=GAG;STRUC=<TR3342810>	HPRC,1KG-ONT	Yes	1.842	Yes	NA,NA	NA	NA
chr7:5844333	231801	DEL	620	0.8596	0.5277	101	NA	NA	NA	NA	NA	NA	NA	NA	NA	Yes	ID=7-5844441-5844456-T;MOTIFS=T;STRUC=<TR3342804>,ID=7-5844456-5844465-GA;MOTIFS=GA;STRUC=<TR3342805>,ID=7-5844737-5844749-T;MOTIFS=T;STRUC=<TR3342806>	HPRC,HGSVC,1KG-ONT	No	0.083	Yes	NA,NA	NA	NA
chr7:5856416	231802	INS	2494	0.8456	0.5901	17	NA	NA	NA	NA	NA	NA	NA	NA	enhancer	Yes	NA	HPRC,HGSVC,1KG-ONT	Yes	3.188	Yes	NA,NA	NA	NA
chr7:5860418	231804	INS	819	0.8498	0.5484	3	NA	NA	NA	NA	NA	NA	NA	NA	NA	Yes	ID=7-5860340-5860353-TG,7-5860352-5860363-TA,7-5860365-5860381-AT,7-5860410-5860421-TA,7-5860458-5860485-TATTACGTATATATACGTGTATATATA,7-5860489-5860500-TA,7-5860491-5860693-TATATATATTACGTATATATACGTGTATATATACGTGTG,7-5860503-5860527-GTATATATACGT,7-5860530-5860539-TA,7-5860569-5860578-TA,7-5860608-5860617-TA,7-5860620-5860644-GTATATATACGT,7-5860647-5860656-TA,7-5860756-5860767-TA,7-5860791-5860800-AT,7-5860817-5860826-AT,7-5860825-5860836-AC,7-5860845-5860866-ATACAT,7-5860861-5860871-AT;MOTIFS=GTATATATACGT,ATACAT,TA,TG,AT,AC,TATATATATTACGTATATATACGTGTATATATACGTGTG,TATTACGTATATATACGTGTATATATA;STRUC=<VC222351>	HPRC	No	0.44	No	NA,NA	NA	NA
chr7:5860418	231803	INS	1321	0.8473	0.5589	13	NA	NA	NA	NA	NA	NA	NA	NA	NA	Yes	ID=7-5860340-5860353-TG,7-5860352-5860363-TA,7-5860365-5860381-AT,7-5860410-5860421-TA,7-5860458-5860485-TATTACGTATATATACGTGTATATATA,7-5860489-5860500-TA,7-5860491-5860693-TATATATATTACGTATATATACGTGTATATATACGTGTG,7-5860503-5860527-GTATATATACGT,7-5860530-5860539-TA,7-5860569-5860578-TA,7-5860608-5860617-TA,7-5860620-5860644-GTATATATACGT,7-5860647-5860656-TA,7-5860756-5860767-TA,7-5860791-5860800-AT,7-5860817-5860826-AT,7-5860825-5860836-AC,7-5860845-5860866-ATACAT,7-5860861-5860871-AT;MOTIFS=GTATATATACGT,ATACAT,TA,TG,AT,AC,TATATATATTACGTATATATACGTGTATATATACGTGTG,TATTACGTATATATACGTGTATATATA;STRUC=<VC222351>	HGSVC,1KG-ONT	No	0.44	Yes	NA,NA	NA	NA
chr7:5860458	231814	INS	171	0.8224	0.6172	10	NA	NA	NA	NA	NA	NA	NA	NA	NA	Yes	ID=7-5860340-5860353-TG,7-5860352-5860363-TA,7-5860365-5860381-AT,7-5860410-5860421-TA,7-5860458-5860485-TATTACGTATATATACGTGTATATATA,7-5860489-5860500-TA,7-5860491-5860693-TATATATATTACGTATATATACGTGTATATATACGTGTG,7-5860503-5860527-GTATATATACGT,7-5860530-5860539-TA,7-5860569-5860578-TA,7-5860608-5860617-TA,7-5860620-5860644-GTATATATACGT,7-5860647-5860656-TA,7-5860756-5860767-TA,7-5860791-5860800-AT,7-5860817-5860826-AT,7-5860825-5860836-AC,7-5860845-5860866-ATACAT,7-5860861-5860871-AT;MOTIFS=GTATATATACGT,ATACAT,TA,TG,AT,AC,TATATATATTACGTATATATACGTGTATATATACGTGTG,TATTACGTATATATACGTGTATATATA;STRUC=<VC222351>	HPRC,HGSVC,1KG-ONT	No	0.44	No	NA,NA	NA	NA
chr7:5860458	231813	INS	132	0.8337	0.6228	17	NA	NA	NA	NA	NA	NA	NA	NA	NA	Yes	ID=7-5860340-5860353-TG,7-5860352-5860363-TA,7-5860365-5860381-AT,7-5860410-5860421-TA,7-5860458-5860485-TATTACGTATATATACGTGTATATATA,7-5860489-5860500-TA,7-5860491-5860693-TATATATATTACGTATATATACGTGTATATATACGTGTG,7-5860503-5860527-GTATATATACGT,7-5860530-5860539-TA,7-5860569-5860578-TA,7-5860608-5860617-TA,7-5860620-5860644-GTATATATACGT,7-5860647-5860656-TA,7-5860756-5860767-TA,7-5860791-5860800-AT,7-5860817-5860826-AT,7-5860825-5860836-AC,7-5860845-5860866-ATACAT,7-5860861-5860871-AT;MOTIFS=GTATATATACGT,ATACAT,TA,TG,AT,AC,TATATATATTACGTATATATACGTGTATATATACGTGTG,TATTACGTATATATACGTGTATATATA;STRUC=<VC222351>	HPRC,HGSVC,1KG-ONT	No	0.44	Yes	NA,NA	NA	NA
chr7:5860458	231812	INS	417	0.8605	0.5096	7	NA	NA	NA	NA	NA	NA	NA	NA	NA	Yes	ID=7-5860340-5860353-TG,7-5860352-5860363-TA,7-5860365-5860381-AT,7-5860410-5860421-TA,7-5860458-5860485-TATTACGTATATATACGTGTATATATA,7-5860489-5860500-TA,7-5860491-5860693-TATATATATTACGTATATATACGTGTATATATACGTGTG,7-5860503-5860527-GTATATATACGT,7-5860530-5860539-TA,7-5860569-5860578-TA,7-5860608-5860617-TA,7-5860620-5860644-GTATATATACGT,7-5860647-5860656-TA,7-5860756-5860767-TA,7-5860791-5860800-AT,7-5860817-5860826-AT,7-5860825-5860836-AC,7-5860845-5860866-ATACAT,7-5860861-5860871-AT;MOTIFS=GTATATATACGT,ATACAT,TA,TG,AT,AC,TATATATATTACGTATATATACGTGTATATATACGTGTG,TATTACGTATATATACGTGTATATATA;STRUC=<VC222351>	HPRC,HGSVC	Yes	0.44	Yes	NA,NA	NA	NA
chr7:5860458	231811	INS	378	0.8435	0.5866	3	NA	NA	NA	NA	NA	NA	NA	NA	NA	Yes	ID=7-5860340-5860353-TG,7-5860352-5860363-TA,7-5860365-5860381-AT,7-5860410-5860421-TA,7-5860458-5860485-TATTACGTATATATACGTGTATATATA,7-5860489-5860500-TA,7-5860491-5860693-TATATATATTACGTATATATACGTGTATATATACGTGTG,7-5860503-5860527-GTATATATACGT,7-5860530-5860539-TA,7-5860569-5860578-TA,7-5860608-5860617-TA,7-5860620-5860644-GTATATATACGT,7-5860647-5860656-TA,7-5860756-5860767-TA,7-5860791-5860800-AT,7-5860817-5860826-AT,7-5860825-5860836-AC,7-5860845-5860866-ATACAT,7-5860861-5860871-AT;MOTIFS=GTATATATACGT,ATACAT,TA,TG,AT,AC,TATATATATTACGTATATATACGTGTATATATACGTGTG,TATTACGTATATATACGTGTATATATA;STRUC=<VC222351>	HPRC,HGSVC,1KG-ONT	Yes	0.44	No	NA,NA	NA	NA
chr7:5860458	231810	INS	441	0.8593	0.5497	2	NA	NA	NA	NA	NA	NA	NA	NA	NA	Yes	ID=7-5860340-5860353-TG,7-5860352-5860363-TA,7-5860365-5860381-AT,7-5860410-5860421-TA,7-5860458-5860485-TATTACGTATATATACGTGTATATATA,7-5860489-5860500-TA,7-5860491-5860693-TATATATATTACGTATATATACGTGTATATATACGTGTG,7-5860503-5860527-GTATATATACGT,7-5860530-5860539-TA,7-5860569-5860578-TA,7-5860608-5860617-TA,7-5860620-5860644-GTATATATACGT,7-5860647-5860656-TA,7-5860756-5860767-TA,7-5860791-5860800-AT,7-5860817-5860826-AT,7-5860825-5860836-AC,7-5860845-5860866-ATACAT,7-5860861-5860871-AT;MOTIFS=GTATATATACGT,ATACAT,TA,TG,AT,AC,TATATATATTACGTATATATACGTGTATATATACGTGTG,TATTACGTATATATACGTGTATATATA;STRUC=<VC222351>	HPRC,HGSVC	Yes	0.44	Yes	NA,NA	NA	NA
chr7:5860458	231809	INS	105	0.8589	0.5303	8	NA	NA	NA	NA	NA	NA	NA	NA	NA	Yes	ID=7-5860340-5860353-TG,7-5860352-5860363-TA,7-5860365-5860381-AT,7-5860410-5860421-TA,7-5860458-5860485-TATTACGTATATATACGTGTATATATA,7-5860489-5860500-TA,7-5860491-5860693-TATATATATTACGTATATATACGTGTATATATACGTGTG,7-5860503-5860527-GTATATATACGT,7-5860530-5860539-TA,7-5860569-5860578-TA,7-5860608-5860617-TA,7-5860620-5860644-GTATATATACGT,7-5860647-5860656-TA,7-5860756-5860767-TA,7-5860791-5860800-AT,7-5860817-5860826-AT,7-5860825-5860836-AC,7-5860845-5860866-ATACAT,7-5860861-5860871-AT;MOTIFS=GTATATATACGT,ATACAT,TA,TG,AT,AC,TATATATATTACGTATATATACGTGTATATATACGTGTG,TATTACGTATATATACGTGTATATATA;STRUC=<VC222351>	HPRC,HGSVC,1KG-ONT	No	0.44	No	NA,NA	NA	NA
chr7:5860458	231808	INS	66	0.8523	0.5655	39	NA	NA	NA	NA	NA	NA	NA	NA	NA	Yes	ID=7-5860340-5860353-TG,7-5860352-5860363-TA,7-5860365-5860381-AT,7-5860410-5860421-TA,7-5860458-5860485-TATTACGTATATATACGTGTATATATA,7-5860489-5860500-TA,7-5860491-5860693-TATATATATTACGTATATATACGTGTATATATACGTGTG,7-5860503-5860527-GTATATATACGT,7-5860530-5860539-TA,7-5860569-5860578-TA,7-5860608-5860617-TA,7-5860620-5860644-GTATATATACGT,7-5860647-5860656-TA,7-5860756-5860767-TA,7-5860791-5860800-AT,7-5860817-5860826-AT,7-5860825-5860836-AC,7-5860845-5860866-ATACAT,7-5860861-5860871-AT;MOTIFS=GTATATATACGT,ATACAT,TA,TG,AT,AC,TATATATATTACGTATATATACGTGTATATATACGTGTG,TATTACGTATATATACGTGTATATATA;STRUC=<VC222351>	HPRC,HGSVC,1KG-ONT	No	0.44	Yes	NA,NA	NA	NA
chr7:5860458	231807	INS	54	0.8029	0.6743	46	NA	NA	NA	NA	NA	NA	NA	NA	NA	Yes	ID=7-5860340-5860353-TG,7-5860352-5860363-TA,7-5860365-5860381-AT,7-5860410-5860421-TA,7-5860458-5860485-TATTACGTATATATACGTGTATATATA,7-5860489-5860500-TA,7-5860491-5860693-TATATATATTACGTATATATACGTGTATATATACGTGTG,7-5860503-5860527-GTATATATACGT,7-5860530-5860539-TA,7-5860569-5860578-TA,7-5860608-5860617-TA,7-5860620-5860644-GTATATATACGT,7-5860647-5860656-TA,7-5860756-5860767-TA,7-5860791-5860800-AT,7-5860817-5860826-AT,7-5860825-5860836-AC,7-5860845-5860866-ATACAT,7-5860861-5860871-AT;MOTIFS=GTATATATACGT,ATACAT,TA,TG,AT,AC,TATATATATTACGTATATATACGTGTATATATACGTGTG,TATTACGTATATATACGTGTATATATA;STRUC=<VC222351>	HPRC,HGSVC,1KG-ONT	No	0.44	Yes	NA,NA	NA	NA
chr7:5860458	231806	INS	113	0.8705	0.4675	7	NA	NA	NA	NA	NA	NA	NA	NA	NA	Yes	ID=7-5860340-5860353-TG,7-5860352-5860363-TA,7-5860365-5860381-AT,7-5860410-5860421-TA,7-5860458-5860485-TATTACGTATATATACGTGTATATATA,7-5860489-5860500-TA,7-5860491-5860693-TATATATATTACGTATATATACGTGTATATATACGTGTG,7-5860503-5860527-GTATATATACGT,7-5860530-5860539-TA,7-5860569-5860578-TA,7-5860608-5860617-TA,7-5860620-5860644-GTATATATACGT,7-5860647-5860656-TA,7-5860756-5860767-TA,7-5860791-5860800-AT,7-5860817-5860826-AT,7-5860825-5860836-AC,7-5860845-5860866-ATACAT,7-5860861-5860871-AT;MOTIFS=GTATATATACGT,ATACAT,TA,TG,AT,AC,TATATATATTACGTATATATACGTGTATATATACGTGTG,TATTACGTATATATACGTGTATATATA;STRUC=<VC222351>	HPRC,HGSVC,1KG-ONT	No	0.44	Yes	NA,NA	NA	NA
chr7:5860458	231805	INS	339	0.8781	0.4064	6	NA	NA	NA	NA	NA	NA	NA	NA	NA	Yes	ID=7-5860340-5860353-TG,7-5860352-5860363-TA,7-5860365-5860381-AT,7-5860410-5860421-TA,7-5860458-5860485-TATTACGTATATATACGTGTATATATA,7-5860489-5860500-TA,7-5860491-5860693-TATATATATTACGTATATATACGTGTATATATACGTGTG,7-5860503-5860527-GTATATATACGT,7-5860530-5860539-TA,7-5860569-5860578-TA,7-5860608-5860617-TA,7-5860620-5860644-GTATATATACGT,7-5860647-5860656-TA,7-5860756-5860767-TA,7-5860791-5860800-AT,7-5860817-5860826-AT,7-5860825-5860836-AC,7-5860845-5860866-ATACAT,7-5860861-5860871-AT;MOTIFS=GTATATATACGT,ATACAT,TA,TG,AT,AC,TATATATATTACGTATATATACGTGTATATATACGTGTG,TATTACGTATATATACGTGTATATATA;STRUC=<VC222351>	HPRC,HGSVC,1KG-ONT	Yes	0.44	No	NA,NA	NA	NA
chr7:5860461	231815	INS	207	0.8342	0.593	7	NA	NA	NA	NA	NA	NA	NA	NA	NA	Yes	ID=7-5860340-5860353-TG,7-5860352-5860363-TA,7-5860365-5860381-AT,7-5860410-5860421-TA,7-5860458-5860485-TATTACGTATATATACGTGTATATATA,7-5860489-5860500-TA,7-5860491-5860693-TATATATATTACGTATATATACGTGTATATATACGTGTG,7-5860503-5860527-GTATATATACGT,7-5860530-5860539-TA,7-5860569-5860578-TA,7-5860608-5860617-TA,7-5860620-5860644-GTATATATACGT,7-5860647-5860656-TA,7-5860756-5860767-TA,7-5860791-5860800-AT,7-5860817-5860826-AT,7-5860825-5860836-AC,7-5860845-5860866-ATACAT,7-5860861-5860871-AT;MOTIFS=GTATATATACGT,ATACAT,TA,TG,AT,AC,TATATATATTACGTATATATACGTGTATATATACGTGTG,TATTACGTATATATACGTGTATATATA;STRUC=<VC222351>	HPRC,HGSVC,1KG-ONT	No	0.44	Yes	NA,NA	NA	NA
chr7:5860464	231816	INS	257	0.8713	0.689	25	NA	NA	NA	NA	NA	NA	NA	NA	NA	Yes	ID=7-5860340-5860353-TG,7-5860352-5860363-TA,7-5860365-5860381-AT,7-5860410-5860421-TA,7-5860458-5860485-TATTACGTATATATACGTGTATATATA,7-5860489-5860500-TA,7-5860491-5860693-TATATATATTACGTATATATACGTGTATATATACGTGTG,7-5860503-5860527-GTATATATACGT,7-5860530-5860539-TA,7-5860569-5860578-TA,7-5860608-5860617-TA,7-5860620-5860644-GTATATATACGT,7-5860647-5860656-TA,7-5860756-5860767-TA,7-5860791-5860800-AT,7-5860817-5860826-AT,7-5860825-5860836-AC,7-5860845-5860866-ATACAT,7-5860861-5860871-AT;MOTIFS=GTATATATACGT,ATACAT,TA,TG,AT,AC,TATATATATTACGTATATATACGTGTATATATACGTGTG,TATTACGTATATATACGTGTATATATA;STRUC=<VC222351>	HPRC,HGSVC,1KG-ONT	Yes	0.44	Yes	NA,NA	NA	NA
chr7:5860464	231819	INS	269	0.8962	0.6503	42	NA	NA	NA	NA	NA	NA	NA	NA	NA	Yes	ID=7-5860340-5860353-TG,7-5860352-5860363-TA,7-5860365-5860381-AT,7-5860410-5860421-TA,7-5860458-5860485-TATTACGTATATATACGTGTATATATA,7-5860489-5860500-TA,7-5860491-5860693-TATATATATTACGTATATATACGTGTATATATACGTGTG,7-5860503-5860527-GTATATATACGT,7-5860530-5860539-TA,7-5860569-5860578-TA,7-5860608-5860617-TA,7-5860620-5860644-GTATATATACGT,7-5860647-5860656-TA,7-5860756-5860767-TA,7-5860791-5860800-AT,7-5860817-5860826-AT,7-5860825-5860836-AC,7-5860845-5860866-ATACAT,7-5860861-5860871-AT;MOTIFS=GTATATATACGT,ATACAT,TA,TG,AT,AC,TATATATATTACGTATATATACGTGTATATATACGTGTG,TATTACGTATATATACGTGTATATATA;STRUC=<VC222351>	HPRC,HGSVC,1KG-ONT	Yes	0.44	Yes	NA,NA	NA	NA
chr7:5860464	231818	INS	306	0.8812	0.4654	13	NA	NA	NA	NA	NA	NA	NA	NA	NA	Yes	ID=7-5860340-5860353-TG,7-5860352-5860363-TA,7-5860365-5860381-AT,7-5860410-5860421-TA,7-5860458-5860485-TATTACGTATATATACGTGTATATATA,7-5860489-5860500-TA,7-5860491-5860693-TATATATATTACGTATATATACGTGTATATATACGTGTG,7-5860503-5860527-GTATATATACGT,7-5860530-5860539-TA,7-5860569-5860578-TA,7-5860608-5860617-TA,7-5860620-5860644-GTATATATACGT,7-5860647-5860656-TA,7-5860756-5860767-TA,7-5860791-5860800-AT,7-5860817-5860826-AT,7-5860825-5860836-AC,7-5860845-5860866-ATACAT,7-5860861-5860871-AT;MOTIFS=GTATATATACGT,ATACAT,TA,TG,AT,AC,TATATATATTACGTATATATACGTGTATATATACGTGTG,TATTACGTATATATACGTGTATATATA;STRUC=<VC222351>	HPRC,HGSVC,1KG-ONT	Yes	0.44	Yes	NA,NA	NA	NA
chr7:5860464	231817	INS	320	0.9079	0.3478	19	NA	NA	NA	NA	NA	NA	NA	NA	NA	Yes	ID=7-5860340-5860353-TG,7-5860352-5860363-TA,7-5860365-5860381-AT,7-5860410-5860421-TA,7-5860458-5860485-TATTACGTATATATACGTGTATATATA,7-5860489-5860500-TA,7-5860491-5860693-TATATATATTACGTATATATACGTGTATATATACGTGTG,7-5860503-5860527-GTATATATACGT,7-5860530-5860539-TA,7-5860569-5860578-TA,7-5860608-5860617-TA,7-5860620-5860644-GTATATATACGT,7-5860647-5860656-TA,7-5860756-5860767-TA,7-5860791-5860800-AT,7-5860817-5860826-AT,7-5860825-5860836-AC,7-5860845-5860866-ATACAT,7-5860861-5860871-AT;MOTIFS=GTATATATACGT,ATACAT,TA,TG,AT,AC,TATATATATTACGTATATATACGTGTATATATACGTGTG,TATTACGTATATATACGTGTATATATA;STRUC=<VC222351>	HPRC,HGSVC,1KG-ONT	Yes	0.44	Yes	NA,NA	NA	NA
chr7:5860476	231821	INS	299	0.883	0.4371	29	NA	NA	NA	NA	NA	NA	NA	NA	NA	Yes	ID=7-5860340-5860353-TG,7-5860352-5860363-TA,7-5860365-5860381-AT,7-5860410-5860421-TA,7-5860458-5860485-TATTACGTATATATACGTGTATATATA,7-5860489-5860500-TA,7-5860491-5860693-TATATATATTACGTATATATACGTGTATATATACGTGTG,7-5860503-5860527-GTATATATACGT,7-5860530-5860539-TA,7-5860569-5860578-TA,7-5860608-5860617-TA,7-5860620-5860644-GTATATATACGT,7-5860647-5860656-TA,7-5860756-5860767-TA,7-5860791-5860800-AT,7-5860817-5860826-AT,7-5860825-5860836-AC,7-5860845-5860866-ATACAT,7-5860861-5860871-AT;MOTIFS=GTATATATACGT,ATACAT,TA,TG,AT,AC,TATATATATTACGTATATATACGTGTATATATACGTGTG,TATTACGTATATATACGTGTATATATA;STRUC=<VC222351>	HPRC,HGSVC,1KG-ONT	Yes	0.44	Yes	NA,NA	NA	NA
chr7:5860476	231822	INS	343	0.8354	0.6544	4	NA	NA	NA	NA	NA	NA	NA	NA	NA	Yes	ID=7-5860340-5860353-TG,7-5860352-5860363-TA,7-5860365-5860381-AT,7-5860410-5860421-TA,7-5860458-5860485-TATTACGTATATATACGTGTATATATA,7-5860489-5860500-TA,7-5860491-5860693-TATATATATTACGTATATATACGTGTATATATACGTGTG,7-5860503-5860527-GTATATATACGT,7-5860530-5860539-TA,7-5860569-5860578-TA,7-5860608-5860617-TA,7-5860620-5860644-GTATATATACGT,7-5860647-5860656-TA,7-5860756-5860767-TA,7-5860791-5860800-AT,7-5860817-5860826-AT,7-5860825-5860836-AC,7-5860845-5860866-ATACAT,7-5860861-5860871-AT;MOTIFS=GTATATATACGT,ATACAT,TA,TG,AT,AC,TATATATATTACGTATATATACGTGTATATATACGTGTG,TATTACGTATATATACGTGTATATATA;STRUC=<VC222351>	HPRC,HGSVC,1KG-ONT	Yes	0.44	Yes	NA,NA	NA	NA
chr7:5860476	231820	INS	284	0.8278	0.6772	109	NA	NA	NA	NA	NA	NA	NA	NA	NA	Yes	ID=7-5860340-5860353-TG,7-5860352-5860363-TA,7-5860365-5860381-AT,7-5860410-5860421-TA,7-5860458-5860485-TATTACGTATATATACGTGTATATATA,7-5860489-5860500-TA,7-5860491-5860693-TATATATATTACGTATATATACGTGTATATATACGTGTG,7-5860503-5860527-GTATATATACGT,7-5860530-5860539-TA,7-5860569-5860578-TA,7-5860608-5860617-TA,7-5860620-5860644-GTATATATACGT,7-5860647-5860656-TA,7-5860756-5860767-TA,7-5860791-5860800-AT,7-5860817-5860826-AT,7-5860825-5860836-AC,7-5860845-5860866-ATACAT,7-5860861-5860871-AT;MOTIFS=GTATATATACGT,ATACAT,TA,TG,AT,AC,TATATATATTACGTATATATACGTGTATATATACGTGTG,TATTACGTATATATACGTGTATATATA;STRUC=<VC222351>	HPRC,HGSVC,1KG-ONT	Yes	0.44	Yes	NA,NA	NA	NA
chr7:5860477	231823	INS	331	0.8093	0.67	7	NA	NA	NA	NA	NA	NA	NA	NA	NA	Yes	ID=7-5860340-5860353-TG,7-5860352-5860363-TA,7-5860365-5860381-AT,7-5860410-5860421-TA,7-5860458-5860485-TATTACGTATATATACGTGTATATATA,7-5860489-5860500-TA,7-5860491-5860693-TATATATATTACGTATATATACGTGTATATATACGTGTG,7-5860503-5860527-GTATATATACGT,7-5860530-5860539-TA,7-5860569-5860578-TA,7-5860608-5860617-TA,7-5860620-5860644-GTATATATACGT,7-5860647-5860656-TA,7-5860756-5860767-TA,7-5860791-5860800-AT,7-5860817-5860826-AT,7-5860825-5860836-AC,7-5860845-5860866-ATACAT,7-5860861-5860871-AT;MOTIFS=GTATATATACGT,ATACAT,TA,TG,AT,AC,TATATATATTACGTATATATACGTGTATATATACGTGTG,TATTACGTATATATACGTGTATATATA;STRUC=<VC222351>	HPRC,HGSVC,1KG-ONT	Yes	0.44	Yes	NA,NA	NA	NA
chr7:5860479	231825	DEL	129	0.8734	0.4778	100	NA	NA	NA	NA	NA	NA	NA	NA	NA	Yes	ID=7-5860340-5860353-TG,7-5860352-5860363-TA,7-5860365-5860381-AT,7-5860410-5860421-TA,7-5860458-5860485-TATTACGTATATATACGTGTATATATA,7-5860489-5860500-TA,7-5860491-5860693-TATATATATTACGTATATATACGTGTATATATACGTGTG,7-5860503-5860527-GTATATATACGT,7-5860530-5860539-TA,7-5860569-5860578-TA,7-5860608-5860617-TA,7-5860620-5860644-GTATATATACGT,7-5860647-5860656-TA,7-5860756-5860767-TA,7-5860791-5860800-AT,7-5860817-5860826-AT,7-5860825-5860836-AC,7-5860845-5860866-ATACAT,7-5860861-5860871-AT;MOTIFS=GTATATATACGT,ATACAT,TA,TG,AT,AC,TATATATATTACGTATATATACGTGTATATATACGTGTG,TATTACGTATATATACGTGTATATATA;STRUC=<VC222351>	HPRC,HGSVC	No	1.688	Yes	NA,NA	NA	NA
chr7:5860479	231824	DEL	90	0.8856	0.4872	120	NA	NA	NA	NA	NA	NA	NA	NA	NA	Yes	ID=7-5860340-5860353-TG,7-5860352-5860363-TA,7-5860365-5860381-AT,7-5860410-5860421-TA,7-5860458-5860485-TATTACGTATATATACGTGTATATATA,7-5860489-5860500-TA,7-5860491-5860693-TATATATATTACGTATATATACGTGTATATATACGTGTG,7-5860503-5860527-GTATATATACGT,7-5860530-5860539-TA,7-5860569-5860578-TA,7-5860608-5860617-TA,7-5860620-5860644-GTATATATACGT,7-5860647-5860656-TA,7-5860756-5860767-TA,7-5860791-5860800-AT,7-5860817-5860826-AT,7-5860825-5860836-AC,7-5860845-5860866-ATACAT,7-5860861-5860871-AT;MOTIFS=GTATATATACGT,ATACAT,TA,TG,AT,AC,TATATATATTACGTATATATACGTGTATATATACGTGTG,TATTACGTATATATACGTGTATATATA;STRUC=<VC222351>	HPRC,HGSVC	No	1.765	Yes	NA,NA	NA	NA
chr7:5860483	231826	INS	247	0.8283	0.6209	25	NA	NA	NA	NA	NA	NA	NA	NA	NA	Yes	ID=7-5860340-5860353-TG,7-5860352-5860363-TA,7-5860365-5860381-AT,7-5860410-5860421-TA,7-5860458-5860485-TATTACGTATATATACGTGTATATATA,7-5860489-5860500-TA,7-5860491-5860693-TATATATATTACGTATATATACGTGTATATATACGTGTG,7-5860503-5860527-GTATATATACGT,7-5860530-5860539-TA,7-5860569-5860578-TA,7-5860608-5860617-TA,7-5860620-5860644-GTATATATACGT,7-5860647-5860656-TA,7-5860756-5860767-TA,7-5860791-5860800-AT,7-5860817-5860826-AT,7-5860825-5860836-AC,7-5860845-5860866-ATACAT,7-5860861-5860871-AT;MOTIFS=GTATATATACGT,ATACAT,TA,TG,AT,AC,TATATATATTACGTATATATACGTGTATATATACGTGTG,TATTACGTATATATACGTGTATATATA;STRUC=<VC222351>	HPRC,HGSVC,1KG-ONT	Yes	0.44	Yes	NA,NA	NA	NA
chr7:5860485	231827	INS	167	0.8263	0.612	1	NA	NA	NA	NA	NA	NA	NA	NA	NA	Yes	ID=7-5860340-5860353-TG,7-5860352-5860363-TA,7-5860365-5860381-AT,7-5860410-5860421-TA,7-5860458-5860485-TATTACGTATATATACGTGTATATATA,7-5860489-5860500-TA,7-5860491-5860693-TATATATATTACGTATATATACGTGTATATATACGTGTG,7-5860503-5860527-GTATATATACGT,7-5860530-5860539-TA,7-5860569-5860578-TA,7-5860608-5860617-TA,7-5860620-5860644-GTATATATACGT,7-5860647-5860656-TA,7-5860756-5860767-TA,7-5860791-5860800-AT,7-5860817-5860826-AT,7-5860825-5860836-AC,7-5860845-5860866-ATACAT,7-5860861-5860871-AT;MOTIFS=GTATATATACGT,ATACAT,TA,TG,AT,AC,TATATATATTACGTATATATACGTGTATATATACGTGTG,TATTACGTATATATACGTGTATATATA;STRUC=<VC222351>	HPRC,HGSVC,1KG-ONT	No	0.44	No	NA,NA	NA	NA
chr7:5860485	231828	DEL	50	0.8562	0.5569	3	NA	NA	NA	NA	NA	NA	NA	NA	NA	Yes	ID=7-5860340-5860353-TG,7-5860352-5860363-TA,7-5860365-5860381-AT,7-5860410-5860421-TA,7-5860458-5860485-TATTACGTATATATACGTGTATATATA,7-5860489-5860500-TA,7-5860491-5860693-TATATATATTACGTATATATACGTGTATATATACGTGTG,7-5860503-5860527-GTATATATACGT,7-5860530-5860539-TA,7-5860569-5860578-TA,7-5860608-5860617-TA,7-5860620-5860644-GTATATATACGT,7-5860647-5860656-TA,7-5860756-5860767-TA,7-5860791-5860800-AT,7-5860817-5860826-AT,7-5860825-5860836-AC,7-5860845-5860866-ATACAT,7-5860861-5860871-AT;MOTIFS=GTATATATACGT,ATACAT,TA,TG,AT,AC,TATATATATTACGTATATATACGTGTATATATACGTGTG,TATTACGTATATATACGTGTATATATA;STRUC=<VC222351>	HPRC,HGSVC,1KG-ONT	No	1.384	Yes	NA,NA	NA	NA
chr7:5860491	231829	DEL	78	0.8594	0.5047	6	NA	NA	NA	NA	NA	NA	NA	NA	NA	Yes	ID=7-5860340-5860353-TG,7-5860352-5860363-TA,7-5860365-5860381-AT,7-5860410-5860421-TA,7-5860458-5860485-TATTACGTATATATACGTGTATATATA,7-5860489-5860500-TA,7-5860491-5860693-TATATATATTACGTATATATACGTGTATATATACGTGTG,7-5860503-5860527-GTATATATACGT,7-5860530-5860539-TA,7-5860569-5860578-TA,7-5860608-5860617-TA,7-5860620-5860644-GTATATATACGT,7-5860647-5860656-TA,7-5860756-5860767-TA,7-5860791-5860800-AT,7-5860817-5860826-AT,7-5860825-5860836-AC,7-5860845-5860866-ATACAT,7-5860861-5860871-AT;MOTIFS=GTATATATACGT,ATACAT,TA,TG,AT,AC,TATATATATTACGTATATATACGTGTATATATACGTGTG,TATTACGTATATATACGTGTATATATA;STRUC=<VC222351>	HPRC,HGSVC	No	1.688	No	NA,NA	NA	NA
chr7:5860495	231830	INS	183	0.8219	0.655	6	NA	NA	NA	NA	NA	NA	NA	NA	NA	Yes	ID=7-5860340-5860353-TG,7-5860352-5860363-TA,7-5860365-5860381-AT,7-5860410-5860421-TA,7-5860458-5860485-TATTACGTATATATACGTGTATATATA,7-5860489-5860500-TA,7-5860491-5860693-TATATATATTACGTATATATACGTGTATATATACGTGTG,7-5860503-5860527-GTATATATACGT,7-5860530-5860539-TA,7-5860569-5860578-TA,7-5860608-5860617-TA,7-5860620-5860644-GTATATATACGT,7-5860647-5860656-TA,7-5860756-5860767-TA,7-5860791-5860800-AT,7-5860817-5860826-AT,7-5860825-5860836-AC,7-5860845-5860866-ATACAT,7-5860861-5860871-AT;MOTIFS=GTATATATACGT,ATACAT,TA,TG,AT,AC,TATATATATTACGTATATATACGTGTATATATACGTGTG,TATTACGTATATATACGTGTATATATA;STRUC=<VC222351>	HPRC,HGSVC,1KG-ONT	Yes	0.44	Yes	NA,NA	NA	NA
chr7:5860495	231831	INS	210	0.8029	0.6848	1	NA	NA	NA	NA	NA	NA	NA	NA	NA	Yes	ID=7-5860340-5860353-TG,7-5860352-5860363-TA,7-5860365-5860381-AT,7-5860410-5860421-TA,7-5860458-5860485-TATTACGTATATATACGTGTATATATA,7-5860489-5860500-TA,7-5860491-5860693-TATATATATTACGTATATATACGTGTATATATACGTGTG,7-5860503-5860527-GTATATATACGT,7-5860530-5860539-TA,7-5860569-5860578-TA,7-5860608-5860617-TA,7-5860620-5860644-GTATATATACGT,7-5860647-5860656-TA,7-5860756-5860767-TA,7-5860791-5860800-AT,7-5860817-5860826-AT,7-5860825-5860836-AC,7-5860845-5860866-ATACAT,7-5860861-5860871-AT;MOTIFS=GTATATATACGT,ATACAT,TA,TG,AT,AC,TATATATATTACGTATATATACGTGTATATATACGTGTG,TATTACGTATATATACGTGTATATATA;STRUC=<VC222351>	HPRC,HGSVC,1KG-ONT	Yes	0.44	No	NA,NA	NA	NA
chr7:5860542	231834	INS	264	0.8507	0.5431	4	NA	NA	NA	NA	NA	NA	NA	NA	NA	Yes	ID=7-5860340-5860353-TG,7-5860352-5860363-TA,7-5860365-5860381-AT,7-5860410-5860421-TA,7-5860458-5860485-TATTACGTATATATACGTGTATATATA,7-5860489-5860500-TA,7-5860491-5860693-TATATATATTACGTATATATACGTGTATATATACGTGTG,7-5860503-5860527-GTATATATACGT,7-5860530-5860539-TA,7-5860569-5860578-TA,7-5860608-5860617-TA,7-5860620-5860644-GTATATATACGT,7-5860647-5860656-TA,7-5860756-5860767-TA,7-5860791-5860800-AT,7-5860817-5860826-AT,7-5860825-5860836-AC,7-5860845-5860866-ATACAT,7-5860861-5860871-AT;MOTIFS=GTATATATACGT,ATACAT,TA,TG,AT,AC,TATATATATTACGTATATATACGTGTATATATACGTGTG,TATTACGTATATATACGTGTATATATA;STRUC=<VC222351>	HPRC,HGSVC,1KG-ONT	Yes	0.44	Yes	NA,NA	NA	NA
chr7:5860542	231835	INS	100	0.812	0.6905	1	NA	NA	NA	NA	NA	NA	NA	NA	NA	Yes	ID=7-5860340-5860353-TG,7-5860352-5860363-TA,7-5860365-5860381-AT,7-5860410-5860421-TA,7-5860458-5860485-TATTACGTATATATACGTGTATATATA,7-5860489-5860500-TA,7-5860491-5860693-TATATATATTACGTATATATACGTGTATATATACGTGTG,7-5860503-5860527-GTATATATACGT,7-5860530-5860539-TA,7-5860569-5860578-TA,7-5860608-5860617-TA,7-5860620-5860644-GTATATATACGT,7-5860647-5860656-TA,7-5860756-5860767-TA,7-5860791-5860800-AT,7-5860817-5860826-AT,7-5860825-5860836-AC,7-5860845-5860866-ATACAT,7-5860861-5860871-AT;MOTIFS=GTATATATACGT,ATACAT,TA,TG,AT,AC,TATATATATTACGTATATATACGTGTATATATACGTGTG,TATTACGTATATATACGTGTATATATA;STRUC=<VC222351>	HPRC,HGSVC,1KG-ONT	Yes	0.44	No	NA,NA	NA	NA
chr7:5860554	231836	INS	65	0.8108	0.6756	14	NA	NA	NA	NA	NA	NA	NA	NA	NA	Yes	ID=7-5860340-5860353-TG,7-5860352-5860363-TA,7-5860365-5860381-AT,7-5860410-5860421-TA,7-5860458-5860485-TATTACGTATATATACGTGTATATATA,7-5860489-5860500-TA,7-5860491-5860693-TATATATATTACGTATATATACGTGTATATATACGTGTG,7-5860503-5860527-GTATATATACGT,7-5860530-5860539-TA,7-5860569-5860578-TA,7-5860608-5860617-TA,7-5860620-5860644-GTATATATACGT,7-5860647-5860656-TA,7-5860756-5860767-TA,7-5860791-5860800-AT,7-5860817-5860826-AT,7-5860825-5860836-AC,7-5860845-5860866-ATACAT,7-5860861-5860871-AT;MOTIFS=GTATATATACGT,ATACAT,TA,TG,AT,AC,TATATATATTACGTATATATACGTGTATATATACGTGTG,TATTACGTATATATACGTGTATATATA;STRUC=<VC222351>	HPRC,HGSVC,1KG-ONT	Yes	0.44	Yes	NA,NA	NA	NA
chr7:5860579	231837	INS	171	0.8248	0.6391	1	NA	NA	NA	NA	NA	NA	NA	NA	NA	Yes	ID=7-5860340-5860353-TG,7-5860352-5860363-TA,7-5860365-5860381-AT,7-5860410-5860421-TA,7-5860458-5860485-TATTACGTATATATACGTGTATATATA,7-5860489-5860500-TA,7-5860491-5860693-TATATATATTACGTATATATACGTGTATATATACGTGTG,7-5860503-5860527-GTATATATACGT,7-5860530-5860539-TA,7-5860569-5860578-TA,7-5860608-5860617-TA,7-5860620-5860644-GTATATATACGT,7-5860647-5860656-TA,7-5860756-5860767-TA,7-5860791-5860800-AT,7-5860817-5860826-AT,7-5860825-5860836-AC,7-5860845-5860866-ATACAT,7-5860861-5860871-AT;MOTIFS=GTATATATACGT,ATACAT,TA,TG,AT,AC,TATATATATTACGTATATATACGTGTATATATACGTGTG,TATTACGTATATATACGTGTATATATA;STRUC=<VC222351>	HPRC,HGSVC,1KG-ONT	Yes	0.44	No	NA,NA	NA	NA
chr7:5860579	231840	INS	318	0.8642	0.5114	19	NA	NA	NA	NA	NA	NA	NA	NA	NA	Yes	ID=7-5860340-5860353-TG,7-5860352-5860363-TA,7-5860365-5860381-AT,7-5860410-5860421-TA,7-5860458-5860485-TATTACGTATATATACGTGTATATATA,7-5860489-5860500-TA,7-5860491-5860693-TATATATATTACGTATATATACGTGTATATATACGTGTG,7-5860503-5860527-GTATATATACGT,7-5860530-5860539-TA,7-5860569-5860578-TA,7-5860608-5860617-TA,7-5860620-5860644-GTATATATACGT,7-5860647-5860656-TA,7-5860756-5860767-TA,7-5860791-5860800-AT,7-5860817-5860826-AT,7-5860825-5860836-AC,7-5860845-5860866-ATACAT,7-5860861-5860871-AT;MOTIFS=GTATATATACGT,ATACAT,TA,TG,AT,AC,TATATATATTACGTATATATACGTGTATATATACGTGTG,TATTACGTATATATACGTGTATATATA;STRUC=<VC222351>	HPRC,HGSVC,1KG-ONT	Yes	0.44	Yes	NA,NA	NA	NA
chr7:5860579	231839	INS	290	0.8849	0.3964	12	NA	NA	NA	NA	NA	NA	NA	NA	NA	Yes	ID=7-5860340-5860353-TG,7-5860352-5860363-TA,7-5860365-5860381-AT,7-5860410-5860421-TA,7-5860458-5860485-TATTACGTATATATACGTGTATATATA,7-5860489-5860500-TA,7-5860491-5860693-TATATATATTACGTATATATACGTGTATATATACGTGTG,7-5860503-5860527-GTATATATACGT,7-5860530-5860539-TA,7-5860569-5860578-TA,7-5860608-5860617-TA,7-5860620-5860644-GTATATATACGT,7-5860647-5860656-TA,7-5860756-5860767-TA,7-5860791-5860800-AT,7-5860817-5860826-AT,7-5860825-5860836-AC,7-5860845-5860866-ATACAT,7-5860861-5860871-AT;MOTIFS=GTATATATACGT,ATACAT,TA,TG,AT,AC,TATATATATTACGTATATATACGTGTATATATACGTGTG,TATTACGTATATATACGTGTATATATA;STRUC=<VC222351>	HPRC,HGSVC,1KG-ONT	Yes	0.44	Yes	NA,NA	NA	NA
chr7:5860579	231838	INS	250	0.8207	0.6411	1	NA	NA	NA	NA	NA	NA	NA	NA	NA	Yes	ID=7-5860340-5860353-TG,7-5860352-5860363-TA,7-5860365-5860381-AT,7-5860410-5860421-TA,7-5860458-5860485-TATTACGTATATATACGTGTATATATA,7-5860489-5860500-TA,7-5860491-5860693-TATATATATTACGTATATATACGTGTATATATACGTGTG,7-5860503-5860527-GTATATATACGT,7-5860530-5860539-TA,7-5860569-5860578-TA,7-5860608-5860617-TA,7-5860620-5860644-GTATATATACGT,7-5860647-5860656-TA,7-5860756-5860767-TA,7-5860791-5860800-AT,7-5860817-5860826-AT,7-5860825-5860836-AC,7-5860845-5860866-ATACAT,7-5860861-5860871-AT;MOTIFS=GTATATATACGT,ATACAT,TA,TG,AT,AC,TATATATATTACGTATATATACGTGTATATATACGTGTG,TATTACGTATATATACGTGTATATATA;STRUC=<VC222351>	HPRC,HGSVC,1KG-ONT	Yes	0.44	No	NA,NA	NA	NA
chr7:5860581	231841	INS	75	0.808	0.6732	3	NA	NA	NA	NA	NA	NA	NA	NA	NA	Yes	ID=7-5860340-5860353-TG,7-5860352-5860363-TA,7-5860365-5860381-AT,7-5860410-5860421-TA,7-5860458-5860485-TATTACGTATATATACGTGTATATATA,7-5860489-5860500-TA,7-5860491-5860693-TATATATATTACGTATATATACGTGTATATATACGTGTG,7-5860503-5860527-GTATATATACGT,7-5860530-5860539-TA,7-5860569-5860578-TA,7-5860608-5860617-TA,7-5860620-5860644-GTATATATACGT,7-5860647-5860656-TA,7-5860756-5860767-TA,7-5860791-5860800-AT,7-5860817-5860826-AT,7-5860825-5860836-AC,7-5860845-5860866-ATACAT,7-5860861-5860871-AT;MOTIFS=GTATATATACGT,ATACAT,TA,TG,AT,AC,TATATATATTACGTATATATACGTGTATATATACGTGTG,TATTACGTATATATACGTGTATATATA;STRUC=<VC222351>	HPRC,HGSVC,1KG-ONT	Yes	0.44	No	NA,NA	NA	NA
chr7:5860596	231842	DEL	51	0.9145	0.3259	374	NA	NA	NA	NA	NA	NA	NA	NA	NA	Yes	ID=7-5860340-5860353-TG,7-5860352-5860363-TA,7-5860365-5860381-AT,7-5860410-5860421-TA,7-5860458-5860485-TATTACGTATATATACGTGTATATATA,7-5860489-5860500-TA,7-5860491-5860693-TATATATATTACGTATATATACGTGTATATATACGTGTG,7-5860503-5860527-GTATATATACGT,7-5860530-5860539-TA,7-5860569-5860578-TA,7-5860608-5860617-TA,7-5860620-5860644-GTATATATACGT,7-5860647-5860656-TA,7-5860756-5860767-TA,7-5860791-5860800-AT,7-5860817-5860826-AT,7-5860825-5860836-AC,7-5860845-5860866-ATACAT,7-5860861-5860871-AT;MOTIFS=GTATATATACGT,ATACAT,TA,TG,AT,AC,TATATATATTACGTATATATACGTGTATATATACGTGTG,TATTACGTATATATACGTGTATATATA;STRUC=<VC222351>	HPRC,HGSVC,1KG-ONT	No	0.928	Yes	NA,NA	NA	NA
chr7:5860607	231843	INS	200	0.8403	0.5868	9	NA	NA	NA	NA	NA	NA	NA	NA	NA	Yes	ID=7-5860340-5860353-TG,7-5860352-5860363-TA,7-5860365-5860381-AT,7-5860410-5860421-TA,7-5860458-5860485-TATTACGTATATATACGTGTATATATA,7-5860489-5860500-TA,7-5860491-5860693-TATATATATTACGTATATATACGTGTATATATACGTGTG,7-5860503-5860527-GTATATATACGT,7-5860530-5860539-TA,7-5860569-5860578-TA,7-5860608-5860617-TA,7-5860620-5860644-GTATATATACGT,7-5860647-5860656-TA,7-5860756-5860767-TA,7-5860791-5860800-AT,7-5860817-5860826-AT,7-5860825-5860836-AC,7-5860845-5860866-ATACAT,7-5860861-5860871-AT;MOTIFS=GTATATATACGT,ATACAT,TA,TG,AT,AC,TATATATATTACGTATATATACGTGTATATATACGTGTG,TATTACGTATATATACGTGTATATATA;STRUC=<VC222351>	HPRC,HGSVC,1KG-ONT	Yes	0.44	Yes	NA,NA	NA	NA
chr7:5860620	231846	INS	168	0.8277	0.6218	2	NA	NA	NA	NA	NA	NA	NA	NA	NA	Yes	ID=7-5860340-5860353-TG,7-5860352-5860363-TA,7-5860365-5860381-AT,7-5860410-5860421-TA,7-5860458-5860485-TATTACGTATATATACGTGTATATATA,7-5860489-5860500-TA,7-5860491-5860693-TATATATATTACGTATATATACGTGTATATATACGTGTG,7-5860503-5860527-GTATATATACGT,7-5860530-5860539-TA,7-5860569-5860578-TA,7-5860608-5860617-TA,7-5860620-5860644-GTATATATACGT,7-5860647-5860656-TA,7-5860756-5860767-TA,7-5860791-5860800-AT,7-5860817-5860826-AT,7-5860825-5860836-AC,7-5860845-5860866-ATACAT,7-5860861-5860871-AT;MOTIFS=GTATATATACGT,ATACAT,TA,TG,AT,AC,TATATATATTACGTATATATACGTGTATATATACGTGTG,TATTACGTATATATACGTGTATATATA;STRUC=<VC222351>	HPRC,HGSVC,1KG-ONT	Yes	0.44	Yes	NA,NA	NA	NA
chr7:5860620	231845	INS	209	0.8438	0.5675	18	NA	NA	NA	NA	NA	NA	NA	NA	NA	Yes	ID=7-5860340-5860353-TG,7-5860352-5860363-TA,7-5860365-5860381-AT,7-5860410-5860421-TA,7-5860458-5860485-TATTACGTATATATACGTGTATATATA,7-5860489-5860500-TA,7-5860491-5860693-TATATATATTACGTATATATACGTGTATATATACGTGTG,7-5860503-5860527-GTATATATACGT,7-5860530-5860539-TA,7-5860569-5860578-TA,7-5860608-5860617-TA,7-5860620-5860644-GTATATATACGT,7-5860647-5860656-TA,7-5860756-5860767-TA,7-5860791-5860800-AT,7-5860817-5860826-AT,7-5860825-5860836-AC,7-5860845-5860866-ATACAT,7-5860861-5860871-AT;MOTIFS=GTATATATACGT,ATACAT,TA,TG,AT,AC,TATATATATTACGTATATATACGTGTATATATACGTGTG,TATTACGTATATATACGTGTATATATA;STRUC=<VC222351>	HPRC,HGSVC,1KG-ONT	Yes	0.44	Yes	NA,NA	NA	NA
chr7:5860620	231844	INS	102	0.8678	0.5065	1	NA	NA	NA	NA	NA	NA	NA	NA	NA	Yes	ID=7-5860340-5860353-TG,7-5860352-5860363-TA,7-5860365-5860381-AT,7-5860410-5860421-TA,7-5860458-5860485-TATTACGTATATATACGTGTATATATA,7-5860489-5860500-TA,7-5860491-5860693-TATATATATTACGTATATATACGTGTATATATACGTGTG,7-5860503-5860527-GTATATATACGT,7-5860530-5860539-TA,7-5860569-5860578-TA,7-5860608-5860617-TA,7-5860620-5860644-GTATATATACGT,7-5860647-5860656-TA,7-5860756-5860767-TA,7-5860791-5860800-AT,7-5860817-5860826-AT,7-5860825-5860836-AC,7-5860845-5860866-ATACAT,7-5860861-5860871-AT;MOTIFS=GTATATATACGT,ATACAT,TA,TG,AT,AC,TATATATATTACGTATATATACGTGTATATATACGTGTG,TATTACGTATATATACGTGTATATATA;STRUC=<VC222351>	HPRC,HGSVC,1KG-ONT	Yes	0.44	No	NA,NA	NA	NA
chr7:5860639	231847	DEL	54	0.8596	0.5419	4	NA	NA	NA	NA	NA	NA	NA	NA	NA	Yes	ID=7-5860340-5860353-TG,7-5860352-5860363-TA,7-5860365-5860381-AT,7-5860410-5860421-TA,7-5860458-5860485-TATTACGTATATATACGTGTATATATA,7-5860489-5860500-TA,7-5860491-5860693-TATATATATTACGTATATATACGTGTATATATACGTGTG,7-5860503-5860527-GTATATATACGT,7-5860530-5860539-TA,7-5860569-5860578-TA,7-5860608-5860617-TA,7-5860620-5860644-GTATATATACGT,7-5860647-5860656-TA,7-5860756-5860767-TA,7-5860791-5860800-AT,7-5860817-5860826-AT,7-5860825-5860836-AC,7-5860845-5860866-ATACAT,7-5860861-5860871-AT;MOTIFS=GTATATATACGT,ATACAT,TA,TG,AT,AC,TATATATATTACGTATATATACGTGTATATATACGTGTG,TATTACGTATATATACGTGTATATATA;STRUC=<VC222351>	HPRC,HGSVC,1KG-ONT	No	0.125	Yes	NA,NA	NA	NA
chr7:5860646	231848	INS	141	0.8386	0.5916	3	NA	NA	NA	NA	NA	NA	NA	NA	NA	Yes	ID=7-5860340-5860353-TG,7-5860352-5860363-TA,7-5860365-5860381-AT,7-5860410-5860421-TA,7-5860458-5860485-TATTACGTATATATACGTGTATATATA,7-5860489-5860500-TA,7-5860491-5860693-TATATATATTACGTATATATACGTGTATATATACGTGTG,7-5860503-5860527-GTATATATACGT,7-5860530-5860539-TA,7-5860569-5860578-TA,7-5860608-5860617-TA,7-5860620-5860644-GTATATATACGT,7-5860647-5860656-TA,7-5860756-5860767-TA,7-5860791-5860800-AT,7-5860817-5860826-AT,7-5860825-5860836-AC,7-5860845-5860866-ATACAT,7-5860861-5860871-AT;MOTIFS=GTATATATACGT,ATACAT,TA,TG,AT,AC,TATATATATTACGTATATATACGTGTATATATACGTGTG,TATTACGTATATATACGTGTATATATA;STRUC=<VC222351>	HPRC,HGSVC,1KG-ONT	Yes	0.44	Yes	NA,NA	NA	NA
chr7:5860662	231849	INS	336	0.8794	0.4823	3	NA	NA	NA	NA	NA	NA	NA	NA	NA	Yes	ID=7-5860340-5860353-TG,7-5860352-5860363-TA,7-5860365-5860381-AT,7-5860410-5860421-TA,7-5860458-5860485-TATTACGTATATATACGTGTATATATA,7-5860489-5860500-TA,7-5860491-5860693-TATATATATTACGTATATATACGTGTATATATACGTGTG,7-5860503-5860527-GTATATATACGT,7-5860530-5860539-TA,7-5860569-5860578-TA,7-5860608-5860617-TA,7-5860620-5860644-GTATATATACGT,7-5860647-5860656-TA,7-5860756-5860767-TA,7-5860791-5860800-AT,7-5860817-5860826-AT,7-5860825-5860836-AC,7-5860845-5860866-ATACAT,7-5860861-5860871-AT;MOTIFS=GTATATATACGT,ATACAT,TA,TG,AT,AC,TATATATATTACGTATATATACGTGTATATATACGTGTG,TATTACGTATATATACGTGTATATATA;STRUC=<VC222351>	HPRC,HGSVC,1KG-ONT	Yes	0.44	Yes	NA,NA	NA	NA
chr7:5860686	231850	INS	78	0.8241	0.6535	148	NA	NA	NA	NA	NA	NA	NA	NA	NA	Yes	ID=7-5860340-5860353-TG,7-5860352-5860363-TA,7-5860365-5860381-AT,7-5860410-5860421-TA,7-5860458-5860485-TATTACGTATATATACGTGTATATATA,7-5860489-5860500-TA,7-5860491-5860693-TATATATATTACGTATATATACGTGTATATATACGTGTG,7-5860503-5860527-GTATATATACGT,7-5860530-5860539-TA,7-5860569-5860578-TA,7-5860608-5860617-TA,7-5860620-5860644-GTATATATACGT,7-5860647-5860656-TA,7-5860756-5860767-TA,7-5860791-5860800-AT,7-5860817-5860826-AT,7-5860825-5860836-AC,7-5860845-5860866-ATACAT,7-5860861-5860871-AT;MOTIFS=GTATATATACGT,ATACAT,TA,TG,AT,AC,TATATATATTACGTATATATACGTGTATATATACGTGTG,TATTACGTATATATACGTGTATATATA;STRUC=<VC222351>	HPRC,HGSVC,1KG-ONT	Yes	0.44	Yes	NA,NA	NA	NA
chr7:5860698	231851	INS	70	0.8512	0.5514	10	NA	NA	NA	NA	NA	NA	NA	NA	NA	Yes	ID=7-5860340-5860353-TG,7-5860352-5860363-TA,7-5860365-5860381-AT,7-5860410-5860421-TA,7-5860458-5860485-TATTACGTATATATACGTGTATATATA,7-5860489-5860500-TA,7-5860491-5860693-TATATATATTACGTATATATACGTGTATATATACGTGTG,7-5860503-5860527-GTATATATACGT,7-5860530-5860539-TA,7-5860569-5860578-TA,7-5860608-5860617-TA,7-5860620-5860644-GTATATATACGT,7-5860647-5860656-TA,7-5860756-5860767-TA,7-5860791-5860800-AT,7-5860817-5860826-AT,7-5860825-5860836-AC,7-5860845-5860866-ATACAT,7-5860861-5860871-AT;MOTIFS=GTATATATACGT,ATACAT,TA,TG,AT,AC,TATATATATTACGTATATATACGTGTATATATACGTGTG,TATTACGTATATATACGTGTATATATA;STRUC=<VC222351>	HPRC,HGSVC,1KG-ONT	Yes	0.44	Yes	NA,NA	NA	NA
chr7:5860799	231852	INS	74	0.8246	0.6098	16	NA	NA	NA	NA	NA	NA	NA	NA	NA	Yes	ID=7-5860340-5860353-TG,7-5860352-5860363-TA,7-5860365-5860381-AT,7-5860410-5860421-TA,7-5860458-5860485-TATTACGTATATATACGTGTATATATA,7-5860489-5860500-TA,7-5860491-5860693-TATATATATTACGTATATATACGTGTATATATACGTGTG,7-5860503-5860527-GTATATATACGT,7-5860530-5860539-TA,7-5860569-5860578-TA,7-5860608-5860617-TA,7-5860620-5860644-GTATATATACGT,7-5860647-5860656-TA,7-5860756-5860767-TA,7-5860791-5860800-AT,7-5860817-5860826-AT,7-5860825-5860836-AC,7-5860845-5860866-ATACAT,7-5860861-5860871-AT;MOTIFS=GTATATATACGT,ATACAT,TA,TG,AT,AC,TATATATATTACGTATATATACGTGTATATATACGTGTG,TATTACGTATATATACGTGTATATATA;STRUC=<VC222351>	HPRC,HGSVC,1KG-ONT	Yes	0.44	Yes	NA,NA	NA	NA
chr7:5892612	231853	DEL	218	0.8194	0.6454	4	NA	NA	NA	NA	NA	NA	NA	NA	NA	Yes	ID=7-5892748-5892757-GTG;MOTIFS=GTG;STRUC=<TR3342919>	NA	Yes	0.549	No	NA,NA	NA	NA
chr7:5894309	231854	INS	321	0.8177	0.6597	7	NA	NA	NA	NA	NA	NA	NA	NA	NA	Yes	NA	1KG-ONT	Yes	4.106	Yes	NA,NA	NA	NA
chr7:5898258	231855	INS	146	0.8549	0.5452	93	NA	NA	NA	NA	NA	NA	NA	NA	promoter	Yes	NA	HPRC,HGSVC,1KG-ONT	Yes	0.071	Yes	NA,NA	NA	NA
chr7:5906326	231857	INS	157	0.9138	0.3303	93	CCZ1(0.20474,0.675)	NA	NA	NA	NA	NA	NA	NA	NA	Yes	ID=7-5906310-5906326-CTTT;MOTIFS=CTTT;STRUC=<TR3342947>,ID=7-5906323-5906341-T;MOTIFS=T;STRUC=(T)n	HPRC,HGSVC,1KG-ONT	No	0.354	Yes	NA,NA	NA	NA
chr7:5906326	231856	INS	136	0.8676	0.4494	97	CCZ1(0.20474,0.675)	NA	NA	NA	NA	NA	NA	NA	NA	Yes	ID=7-5906310-5906326-CTTT;MOTIFS=CTTT;STRUC=<TR3342947>,ID=7-5906323-5906341-T;MOTIFS=T;STRUC=(T)n	HPRC,HGSVC,1KG-ONT	No	0.354	Yes	NA,NA	NA	NA
chr7:5906326	231858	INS	168	0.8521	0.5607	5	CCZ1(0.20474,0.675)	NA	NA	NA	NA	NA	NA	NA	NA	Yes	ID=7-5906310-5906326-CTTT;MOTIFS=CTTT;STRUC=<TR3342947>,ID=7-5906323-5906341-T;MOTIFS=T;STRUC=(T)n	HPRC,HGSVC,1KG-ONT	No	0.354	Yes	NA,NA	NA	NA
chr7:5927040	231859	DEL	58	0.86	0.4881	3	NA	NA	NA	NA	NA	NA	NA	NA	NA	Yes	NA	NA	No	1.671	No	NA,NA	NA	NA
chr7:5927070	231860	INS	58	0.8299	0.6879	31	NA	NA	NA	NA	NA	NA	NA	NA	NA	Yes	NA	NA	No	2.387	Yes	NA,NA	NA	NA
chr7:5928874	231861	DEL	542	0.8341	0.5991	13	NA	NA	NA	NA	NA	NA	NA	NA	NA	Yes	NA	HPRC,HGSVC	Yes	1.103	Yes	NA,NA	NA	NA
chr7:5930763	231868	INS	329	0.9511	0.4148	4	NA	NA	NA	NA	NA	NA	NA	NA	NA	Yes	NA	HPRC,HGSVC,1KG-ONT	No	0.692	Yes	NA,NA	NA	NA
chr7:5930763	231867	INS	451	0.8912	0.6884	11	NA	NA	NA	NA	NA	NA	NA	NA	NA	Yes	NA	HPRC,HGSVC,1KG-ONT	No	0.692	Yes	NA,NA	NA	NA
chr7:5930763	231866	INS	205	0.8281	0.6577	12	NA	NA	NA	NA	NA	NA	NA	NA	NA	Yes	NA	HPRC,HGSVC,1KG-ONT	No	0.692	Yes	NA,NA	NA	NA
chr7:5930763	231862	INS	82	0.8259	0.6186	50	NA	NA	NA	NA	NA	NA	NA	NA	NA	Yes	NA	HPRC,HGSVC	No	0.692	Yes	NA,NA	NA	NA
chr7:5930763	231865	INS	164	0.8567	0.6717	41	NA	NA	NA	NA	NA	NA	NA	NA	NA	Yes	NA	HPRC,HGSVC,1KG-ONT	No	0.692	Yes	NA,NA	NA	NA
chr7:5930763	231864	INS	245	0.822	0.634	9	NA	NA	NA	NA	NA	NA	NA	NA	NA	Yes	NA	HPRC,HGSVC	No	0.692	Yes	NA,NA	NA	NA
chr7:5930763	231863	INS	123	0.9043	0.3836	683	NA	NA	NA	NA	NA	NA	NA	NA	NA	Yes	NA	HPRC,HGSVC,1KG-ONT	No	0.692	Yes	NA,NA	NA	NA
chr7:5930867	231869	INS	84	0.8709	0.4854	34	NA	NA	NA	NA	NA	NA	NA	NA	NA	Yes	NA	HPRC,HGSVC	No	0.692	Yes	NA,NA	NA	NA
chr7:5939302	231870	INS	3175	0.8969	0.3678	1	NA	NA	NA	NA	NA	NA	NA	NA	NA	Yes	NA	NA	No	4.07	No	NA,NA	NA	NA
chr7:5948437	231871	INS	322	0.889	0.4511	1	NA	NA	NA	NA	NA	NA	NA	NA	NA	Yes	NA	HPRC,HGSVC	No	3.834	No	NA,NA	NA	NA
chr7:5960570	231872	DEL	67	0.8072	0.6848	1	NA	NA	NA	NA	NA	NA	NA	NA	NA	Yes	NA	NA	No	0.206	No	NA,NA	NA	NA
chr7:5968727	231873	DEL	332	0.9241	0.2753	2	NA	NA	NA	NA	NA	NA	NA	NA	NA	Yes	ID=7-5968837-5968854-T;MOTIFS=T;STRUC=<TR3342980>	HGSVC	No	0.081	No	NA,NA	NA	NA
chr7:5978122	231874	INS	320	0.9925	0.0148	1	PMS2(5.3905e-09,0.898)	PMS2(5.3905e-09,0.898)	PMS2(5.3905e-09,0.898)	PMS2(5.3905e-09,0.898)	NA	NA	NA	NA	NA	Yes	NA	NA	No	2.17	No	NA,NA	NA	NA
chr7:5980919	231875	INS	120	0.8042	0.6784	15	PMS2(5.3905e-09,0.898)	PMS2(5.3905e-09,0.898)	PMS2(5.3905e-09,0.898)	PMS2(5.3905e-09,0.898)	NA	NA	NA	NA	NA	Yes	ID=7-5980895-5980967-AAACTACACAGGAGAGTACTCAGC;MOTIFS=AAACTACACAGGAGAGTACTCAGC;STRUC=<TR3342999>	HPRC,HGSVC,1KG-ONT	No	0.354	Yes	NA,NA	NA	NA
chr7:5980942	231876	INS	144	0.8213	0.6615	56	PMS2(5.3905e-09,0.898)	PMS2(5.3905e-09,0.898)	PMS2(5.3905e-09,0.898)	PMS2(5.3905e-09,0.898)	NA	NA	NA	NA	NA	Yes	ID=7-5980895-5980967-AAACTACACAGGAGAGTACTCAGC;MOTIFS=AAACTACACAGGAGAGTACTCAGC;STRUC=<TR3342999>,ID=7-5980919-5980943-AAACTACACAGGAGAGTACTCAGT;MOTIFS=AAACTACACAGGAGAGTACTCAGT;STRUC=<TR3343000>	HPRC,HGSVC	No	0.354	No	NA,NA	NA	NA
chr7:5980943	231877	INS	96	0.8339	0.6235	3	PMS2(5.3905e-09,0.898)	PMS2(5.3905e-09,0.898)	PMS2(5.3905e-09,0.898)	PMS2(5.3905e-09,0.898)	NA	NA	NA	NA	NA	Yes	ID=7-5980895-5980967-AAACTACACAGGAGAGTACTCAGC;MOTIFS=AAACTACACAGGAGAGTACTCAGC;STRUC=<TR3342999>,ID=7-5980919-5980943-AAACTACACAGGAGAGTACTCAGT;MOTIFS=AAACTACACAGGAGAGTACTCAGT;STRUC=<TR3343000>	HPRC,HGSVC,1KG-ONT	No	0.354	Yes	NA,NA	NA	NA
chr7:6009974	231879	INS	51	0.8091	0.6812	7	AIMP2(2.3887e-06,1.107)	NA	NA	NA	NA	NA	NA	NA	NA	Yes	ID=7-6009949-6009975-A;MOTIFS=A;STRUC=<TR3343079>,ID=7-6009974-6009992-AT;MOTIFS=AT;STRUC=(AT)n	NA	No	0.745	Yes	NA,NA	NA	NA
chr7:6009974	231878	INS	54	0.8246	0.6456	3	AIMP2(2.3887e-06,1.107)	NA	NA	NA	NA	NA	NA	NA	NA	Yes	ID=7-6009949-6009975-A;MOTIFS=A;STRUC=<TR3343079>,ID=7-6009974-6009992-AT;MOTIFS=AT;STRUC=(AT)n	NA	No	0.745	Yes	NA,NA	NA	NA
chr7:6039844	231880	DEL	4161	0.8182	0.6604	1	EIF2AK1(2.2262e-11,0.884)	NA	NA	NA	EIF2AK1(2.2262e-11,0.884)	NA	NA	NA	NA	No	ID=7-6039940-6039948-A;MOTIFS=A;STRUC=<TR3343121>,ID=7-6040091-6040099-T;MOTIFS=T;STRUC=<TR3343122>,ID=7-6041222-6041235-A;MOTIFS=A;STRUC=<TR3343123>,ID=7-6041546-6041556-A;MOTIFS=A;STRUC=<TR3343124>,ID=7-6041839-6041855-A;MOTIFS=A;STRUC=<TR3343125>,ID=7-6042450-6042466-A;MOTIFS=A;STRUC=<TR3343126>,ID=7-6042866-6042874-A;MOTIFS=A;STRUC=<TR3343127>,ID=7-6043438-6043448-T;MOTIFS=T;STRUC=<TR3343128>	NA	No	10.33	No	NA,NA	NA	NA
chr7:6056613	231881	INS	57	0.8328	0.6113	7	EIF2AK1(2.2262e-11,0.884)	NA	NA	NA	NA	NA	NA	NA	NA	No	ID=7-6056598-6056614-A;MOTIFS=A;STRUC=(A)n	HPRC,HGSVC	No	2.941	No	NA,NA	NA	NA
chr7:6056613	231882	INS	51	0.8975	0.5759	30	EIF2AK1(2.2262e-11,0.884)	NA	NA	NA	NA	NA	NA	NA	NA	No	ID=7-6056598-6056614-A;MOTIFS=A;STRUC=(A)n	HPRC,HGSVC	No	2.941	Yes	NA,NA	NA	NA
chr7:6056613	231883	INS	54	0.8705	0.4851	2	EIF2AK1(2.2262e-11,0.884)	NA	NA	NA	NA	NA	NA	NA	NA	No	ID=7-6056598-6056614-A;MOTIFS=A;STRUC=(A)n	HPRC,HGSVC	No	2.941	No	NA,NA	NA	NA
chr7:6056613	231884	INS	57	0.8672	0.502	1	EIF2AK1(2.2262e-11,0.884)	NA	NA	NA	NA	NA	NA	NA	NA	No	ID=7-6056598-6056614-A;MOTIFS=A;STRUC=(A)n	HPRC,HGSVC	No	2.941	No	NA,NA	NA	NA
chr7:6065441	231885	INS	1501	0.9455	0.2563	776	NA	NA	NA	NA	NA	NA	NA	NA	NA	No	ID=7-6065516-6065530-A;MOTIFS=A;STRUC=(A)n	HPRC,HGSVC,1KG-ONT	No	0.328	Yes	NA,NA	NA	NA
chr7:6070350	231886	DEL	90	0.9354	0.2618	1	NA	NA	NA	NA	NA	NA	NA	NA	NA	No	NA	NA	Yes	0.14	No	NA,NA	NA	NA
chr7:6076766	231887	DEL	5551	0.9195	0.2872	2	NA	NA	NA	NA	NA	NA	NA	NA	CTCF_binding_site,enhancer,promoter	No	ID=7-6076877-6076889-T;MOTIFS=T;STRUC=<TR3343216>,ID=7-6077708-6077716-T;MOTIFS=T;STRUC=<TR3343217>,ID=7-6078141-6078149-A;MOTIFS=A;STRUC=<TR3343218>,ID=7-6078157-6078166-A;MOTIFS=A;STRUC=<TR3343219>,ID=7-6078601-6078619-A;MOTIFS=A;STRUC=<TR3343220>,ID=7-6079459-6079487-AAAT;MOTIFS=AAAT;STRUC=<TR3343221>,ID=7-6079786-6079800-T;MOTIFS=T;STRUC=<TR3343222>,ID=7-6080222-6080248-A;MOTIFS=A;STRUC=<TR3343223>,ID=7-6080426-6080442-A;MOTIFS=A;STRUC=<TR3343224>,ID=7-6080700-6080717-A;MOTIFS=A;STRUC=(A)n,ID=7-6081297-6081306-CCT;MOTIFS=CCT;STRUC=<TR3343225>,ID=7-6081541-6081550-CG;MOTIFS=CG;STRUC=<TR3343226>,ID=7-6082133-6082146-T;MOTIFS=T;STRUC=<TR3343227>	1KG-ONT	Yes	4.65	No	NA,NA	NA	NA
chr7:6085834	231889	DEL	1416	0.9141	0.3488	1	NA	NA	NA	NA	NA	NA	NA	NA	NA	No	ID=7-6086034-6086045-T;MOTIFS=T;STRUC=<TR3343243>,ID=7-6086046-6086055-T;MOTIFS=T;STRUC=<TR3343244>,ID=7-6086202-6086223-T;MOTIFS=T;STRUC=<TR3343245>,ID=7-6086693-6086713-CCTTT;MOTIFS=CCTTT;STRUC=<TR3343246>,ID=7-6086705-6086726-TTTCCT;MOTIFS=TTTCCT;STRUC=<TR3343247>,ID=7-6087034-6087044-T;MOTIFS=T;STRUC=<TR3343248>	NA	Yes	0.446	No	NA,NA	NA	NA
chr7:6090320	231890	INS	56	0.9182	0.2924	3	NA	NA	NA	NA	NA	NA	NA	NA	NA	No	ID=7-6090317-6090331-AT;MOTIFS=AT;STRUC=<TR3343257>	1KG-ONT	Yes	0.142	Yes	NA,NA	NA	NA
chr7:6091993	231891	INS	68	0.8023	0.6744	57	NA	NA	NA	NA	NA	NA	NA	NA	NA	No	ID=7-6091978-6092055-TTC,7-6092054-6092075-TTC,7-6092082-6092096-TCT,7-6092100-6092117-TCT,7-6092073-6092124-TCC,7-6092123-6092142-CTT,7-6092149-6092165-TCT,7-6092164-6092177-TTC,7-6092178-6092195-T;MOTIFS=TCT,TCC,CTT,TTC,T;STRUC=<VC222381>	HPRC,HGSVC,1KG-ONT	No	0.123	Yes	NA,NA	NA	NA
chr7:6091996	231892	INS	79	0.8909	0.4357	39	NA	NA	NA	NA	NA	NA	NA	NA	NA	No	ID=7-6091978-6092055-TTC,7-6092054-6092075-TTC,7-6092082-6092096-TCT,7-6092100-6092117-TCT,7-6092073-6092124-TCC,7-6092123-6092142-CTT,7-6092149-6092165-TCT,7-6092164-6092177-TTC,7-6092178-6092195-T;MOTIFS=TCT,TCC,CTT,TTC,T;STRUC=<VC222381>	HPRC,HGSVC,1KG-ONT	No	0.123	Yes	NA,NA	NA	NA
chr7:6091996	231893	INS	73	0.8958	0.3876	83	NA	NA	NA	NA	NA	NA	NA	NA	NA	No	ID=7-6091978-6092055-TTC,7-6092054-6092075-TTC,7-6092082-6092096-TCT,7-6092100-6092117-TCT,7-6092073-6092124-TCC,7-6092123-6092142-CTT,7-6092149-6092165-TCT,7-6092164-6092177-TTC,7-6092178-6092195-T;MOTIFS=TCT,TCC,CTT,TTC,T;STRUC=<VC222381>	HPRC,HGSVC,1KG-ONT	No	0.123	Yes	NA,NA	NA	NA
chr7:6091997	231894	DEL	152	0.9432	0.2276	1	NA	NA	NA	NA	NA	NA	NA	NA	NA	No	ID=7-6091978-6092055-TTC,7-6092054-6092075-TTC,7-6092082-6092096-TCT,7-6092100-6092117-TCT,7-6092073-6092124-TCC,7-6092123-6092142-CTT,7-6092149-6092165-TCT,7-6092164-6092177-TTC,7-6092178-6092195-T;MOTIFS=TCT,TCC,CTT,TTC,T;STRUC=<VC222381>	NA	Yes	1.997	Yes	NA,NA	NA	NA
chr7:6092005	231895	INS	64	0.8768	0.4715	71	NA	NA	NA	NA	NA	NA	NA	NA	NA	No	ID=7-6091978-6092055-TTC,7-6092054-6092075-TTC,7-6092082-6092096-TCT,7-6092100-6092117-TCT,7-6092073-6092124-TCC,7-6092123-6092142-CTT,7-6092149-6092165-TCT,7-6092164-6092177-TTC,7-6092178-6092195-T;MOTIFS=TCT,TCC,CTT,TTC,T;STRUC=<VC222381>	HPRC,HGSVC,1KG-ONT	No	0.123	Yes	NA,NA	NA	NA
chr7:6092008	231897	INS	52	0.8494	0.6171	46	NA	NA	NA	NA	NA	NA	NA	NA	NA	No	ID=7-6091978-6092055-TTC,7-6092054-6092075-TTC,7-6092082-6092096-TCT,7-6092100-6092117-TCT,7-6092073-6092124-TCC,7-6092123-6092142-CTT,7-6092149-6092165-TCT,7-6092164-6092177-TTC,7-6092178-6092195-T;MOTIFS=TCT,TCC,CTT,TTC,T;STRUC=<VC222381>	HPRC,HGSVC,1KG-ONT	No	0.123	Yes	NA,NA	NA	NA
chr7:6092008	231896	INS	58	0.8823	0.4662	41	NA	NA	NA	NA	NA	NA	NA	NA	NA	No	ID=7-6091978-6092055-TTC,7-6092054-6092075-TTC,7-6092082-6092096-TCT,7-6092100-6092117-TCT,7-6092073-6092124-TCC,7-6092123-6092142-CTT,7-6092149-6092165-TCT,7-6092164-6092177-TTC,7-6092178-6092195-T;MOTIFS=TCT,TCC,CTT,TTC,T;STRUC=<VC222381>	HPRC,HGSVC,1KG-ONT	No	0.123	Yes	NA,NA	NA	NA
chr7:6092011	231898	INS	55	0.8676	0.4903	29	NA	NA	NA	NA	NA	NA	NA	NA	NA	No	ID=7-6091978-6092055-TTC,7-6092054-6092075-TTC,7-6092082-6092096-TCT,7-6092100-6092117-TCT,7-6092073-6092124-TCC,7-6092123-6092142-CTT,7-6092149-6092165-TCT,7-6092164-6092177-TTC,7-6092178-6092195-T;MOTIFS=TCT,TCC,CTT,TTC,T;STRUC=<VC222381>	HPRC,HGSVC,1KG-ONT	No	0.123	Yes	NA,NA	NA	NA
chr7:6092053	231899	INS	88	0.8778	0.5049	4	NA	NA	NA	NA	NA	NA	NA	NA	NA	No	ID=7-6091978-6092055-TTC,7-6092054-6092075-TTC,7-6092082-6092096-TCT,7-6092100-6092117-TCT,7-6092073-6092124-TCC,7-6092123-6092142-CTT,7-6092149-6092165-TCT,7-6092164-6092177-TTC,7-6092178-6092195-T;MOTIFS=TCT,TCC,CTT,TTC,T;STRUC=<VC222381>	HPRC,HGSVC,1KG-ONT	No	0.032	Yes	NA,NA	NA	NA
chr7:6092085	231901	INS	50	0.8991	0.3986	15	NA	NA	NA	NA	NA	NA	NA	NA	NA	No	ID=7-6091978-6092055-TTC,7-6092054-6092075-TTC,7-6092082-6092096-TCT,7-6092100-6092117-TCT,7-6092073-6092124-TCC,7-6092123-6092142-CTT,7-6092149-6092165-TCT,7-6092164-6092177-TTC,7-6092178-6092195-T;MOTIFS=TCT,TCC,CTT,TTC,T;STRUC=<VC222381>	HPRC,HGSVC,1KG-ONT	No	0.032	Yes	NA,NA	NA	NA
chr7:6097832	231902	DEL	1624	0.9287	0.2904	27	NA	NA	NA	NA	NA	NA	NA	NA	NA	No	ID=7-6097907-6097923-T;MOTIFS=T;STRUC=<TR3343287>,ID=7-6098692-6098701-CAC;MOTIFS=CAC;STRUC=<TR3343288>,ID=7-6099211-6099232-T;MOTIFS=T;STRUC=<TR3343289>	HGSVC,1KG-ONT	Yes	0.035	Yes	NA,NA	NA	NA
chr7:6112449	231903	INS	345	0.898	0.3745	1	USP42(1.0,0.357)	NA	NA	NA	NA	NA	NA	NA	NA	No	NA	NA	No	0.354	No	NA,NA	NA	NA
chr7:6120404	231904	DEL	341	0.856	0.5507	1	USP42(1.0,0.357)	NA	NA	NA	NA	NA	NA	NA	NA	No	NA	NA	No	0.087	No	NA,NA	NA	NA
chr7:6162411	231905	INS	111	0.8391	0.5969	1	CYTH3(0.82568,0.551)	NA	NA	NA	NA	NA	NA	NA	enhancer	No	NA	NA	Yes	3.188	No	NA,NA	NA	NA
chr7:6174367	231906	DEL	432	0.8599	0.5037	3	CYTH3(0.82568,0.551)	NA	NA	NA	NA	NA	NA	NA	NA	No	ID=7-6174539-6174564-T;MOTIFS=T;STRUC=<TR3343434>	NA	No	0.025	Yes	NA,NA	NA	NA
chr7:6183838	231907	INS	81	0.8725	0.4591	5	CYTH3(0.82568,0.551)	NA	NA	NA	NA	NA	NA	NA	NA	No	NA	NA	Yes	0.692	Yes	NA,NA	NA	NA
chr7:6185315	231908	DEL	112	0.8367	0.6366	15	CYTH3(0.82568,0.551)	NA	NA	NA	NA	NA	NA	NA	NA	No	NA	HPRC,HGSVC	Yes	0.2	Yes	NA,NA	NA	NA
chr7:6185524	231909	DEL	548	0.9035	0.3703	15	CYTH3(0.82568,0.551)	NA	NA	NA	NA	NA	NA	NA	NA	No	ID=7-6185532-6185541-A;MOTIFS=A;STRUC=<TR3343451>,ID=7-6185699-6185716-A;MOTIFS=A;STRUC=<TR3343452>	NA	No	0.021	Yes	NA,NA	NA	NA
chr7:6198156	231910	INS	149	0.9556	0.3734	45	CYTH3(0.82568,0.551)	NA	NA	NA	NA	NA	NA	NA	NA	No	ID=7-6198094-6198110-A,7-6198112-6198122-A;MOTIFS=A;STRUC=<VC222387>	HPRC,HGSVC,1KG-ONT	Yes	0.692	Yes	NA,NA	NA	NA
chr7:6238906	231911	INS	331	0.9296	0.2515	72	CYTH3(0.82568,0.551)	NA	NA	NA	NA	NA	NA	NA	NA	No	NA	1KG-ONT	Yes	5.811	Yes	NA,NA	NA	NA
chr7:6241586	231912	INS	333	0.9444	0.2367	27	CYTH3(0.82568,0.551)	NA	NA	NA	NA	NA	NA	NA	NA	No	NA	HPRC,HGSVC,1KG-ONT	Yes	5.153	Yes	NA,NA	NA	NA
chr7:6259734	231914	INS	98	0.9079	0.3216	23	CYTH3(0.82568,0.551)	NA	NA	NA	NA	NA	NA	NA	NA	No	NA	HPRC,HGSVC,1KG-ONT	No	2.413	Yes	NA,NA	NA	NA
chr7:6259734	231913	INS	75	0.8503	0.5681	22	CYTH3(0.82568,0.551)	NA	NA	NA	NA	NA	NA	NA	NA	No	NA	HPRC,HGSVC,1KG-ONT	No	2.413	Yes	NA,NA	NA	NA
chr7:6259743	231916	INS	125	0.8001	0.6998	4	CYTH3(0.82568,0.551)	NA	NA	NA	NA	NA	NA	NA	NA	No	ID=7-6259734-6259743-AT,7-6259743-6259757-AT,7-6259757-6259772-TA,7-6259758-6259797-ATATATATATATA,7-6259772-6259784-TA,7-6259784-6259813-AT,7-6259813-6259833-AT,7-6259832-6259847-T;MOTIFS=T,ATATATATATATA,TA,AT;STRUC=<VC222391>	HPRC,HGSVC,1KG-ONT	Yes	0.745	Yes	NA,NA	NA	NA
chr7:6259743	231915	INS	72	0.8963	0.4024	11	CYTH3(0.82568,0.551)	NA	NA	NA	NA	NA	NA	NA	NA	No	ID=7-6259734-6259743-AT,7-6259743-6259757-AT,7-6259757-6259772-TA,7-6259758-6259797-ATATATATATATA,7-6259772-6259784-TA,7-6259784-6259813-AT,7-6259813-6259833-AT,7-6259832-6259847-T;MOTIFS=T,ATATATATATATA,TA,AT;STRUC=<VC222391>	HPRC,HGSVC,1KG-ONT	No	0.745	Yes	NA,NA	NA	NA
chr7:6259744	231917	INS	71	0.832	0.6064	32	CYTH3(0.82568,0.551)	NA	NA	NA	NA	NA	NA	NA	NA	No	ID=7-6259734-6259743-AT,7-6259743-6259757-AT,7-6259757-6259772-TA,7-6259758-6259797-ATATATATATATA,7-6259772-6259784-TA,7-6259784-6259813-AT,7-6259813-6259833-AT,7-6259832-6259847-T;MOTIFS=T,ATATATATATATA,TA,AT;STRUC=<VC222391>	HPRC,HGSVC	No	0.745	Yes	NA,NA	NA	NA
chr7:6259751	231918	INS	124	0.7991	0.6924	6	CYTH3(0.82568,0.551)	NA	NA	NA	NA	NA	NA	NA	NA	No	ID=7-6259734-6259743-AT,7-6259743-6259757-AT,7-6259757-6259772-TA,7-6259758-6259797-ATATATATATATA,7-6259772-6259784-TA,7-6259784-6259813-AT,7-6259813-6259833-AT,7-6259832-6259847-T;MOTIFS=T,ATATATATATATA,TA,AT;STRUC=<VC222391>	HPRC,HGSVC,1KG-ONT	Yes	0.745	No	NA,NA	NA	NA
chr7:6259752	231919	DEL	82	0.8897	0.4082	7	CYTH3(0.82568,0.551)	NA	NA	NA	NA	NA	NA	NA	NA	No	ID=7-6259734-6259743-AT,7-6259743-6259757-AT,7-6259757-6259772-TA,7-6259758-6259797-ATATATATATATA,7-6259772-6259784-TA,7-6259784-6259813-AT,7-6259813-6259833-AT,7-6259832-6259847-T;MOTIFS=T,ATATATATATATA,TA,AT;STRUC=<VC222391>	NA	Yes	5.195	Yes	NA,NA	NA	NA
chr7:6259756	231920	INS	128	0.8865	0.4229	19	CYTH3(0.82568,0.551)	NA	NA	NA	NA	NA	NA	NA	NA	No	ID=7-6259734-6259743-AT,7-6259743-6259757-AT,7-6259757-6259772-TA,7-6259758-6259797-ATATATATATATA,7-6259772-6259784-TA,7-6259784-6259813-AT,7-6259813-6259833-AT,7-6259832-6259847-T;MOTIFS=T,ATATATATATATA,TA,AT;STRUC=<VC222391>	HPRC,HGSVC,1KG-ONT	Yes	0.745	Yes	NA,NA	NA	NA
chr7:6259757	231925	DEL	56	0.8692	0.4766	20	CYTH3(0.82568,0.551)	NA	NA	NA	NA	NA	NA	NA	NA	No	ID=7-6259734-6259743-AT,7-6259743-6259757-AT,7-6259757-6259772-TA,7-6259758-6259797-ATATATATATATA,7-6259772-6259784-TA,7-6259784-6259813-AT,7-6259813-6259833-AT,7-6259832-6259847-T;MOTIFS=T,ATATATATATATA,TA,AT;STRUC=<VC222391>	1KG-ONT	Yes	5.126	Yes	NA,NA	NA	NA
chr7:6259757	231921	INS	193	0.8855	0.4427	6	CYTH3(0.82568,0.551)	NA	NA	NA	NA	NA	NA	NA	NA	No	ID=7-6259734-6259743-AT,7-6259743-6259757-AT,7-6259757-6259772-TA,7-6259758-6259797-ATATATATATATA,7-6259772-6259784-TA,7-6259784-6259813-AT,7-6259813-6259833-AT,7-6259832-6259847-T;MOTIFS=T,ATATATATATATA,TA,AT;STRUC=<VC222391>	HPRC	Yes	0.745	No	NA,NA	NA	NA
chr7:6259757	231924	INS	65	0.8398	0.5999	5	CYTH3(0.82568,0.551)	NA	NA	NA	NA	NA	NA	NA	NA	No	ID=7-6259734-6259743-AT,7-6259743-6259757-AT,7-6259757-6259772-TA,7-6259758-6259797-ATATATATATATA,7-6259772-6259784-TA,7-6259784-6259813-AT,7-6259813-6259833-AT,7-6259832-6259847-T;MOTIFS=T,ATATATATATATA,TA,AT;STRUC=<VC222391>	HPRC,HGSVC	No	0.745	Yes	NA,NA	NA	NA
chr7:6259757	231923	INS	151	0.8394	0.5934	5	CYTH3(0.82568,0.551)	NA	NA	NA	NA	NA	NA	NA	NA	No	ID=7-6259734-6259743-AT,7-6259743-6259757-AT,7-6259757-6259772-TA,7-6259758-6259797-ATATATATATATA,7-6259772-6259784-TA,7-6259784-6259813-AT,7-6259813-6259833-AT,7-6259832-6259847-T;MOTIFS=T,ATATATATATATA,TA,AT;STRUC=<VC222391>	HPRC,HGSVC	Yes	0.745	No	NA,NA	NA	NA
chr7:6259757	231922	INS	63	0.8029	0.6784	8	CYTH3(0.82568,0.551)	NA	NA	NA	NA	NA	NA	NA	NA	No	ID=7-6259734-6259743-AT,7-6259743-6259757-AT,7-6259757-6259772-TA,7-6259758-6259797-ATATATATATATA,7-6259772-6259784-TA,7-6259784-6259813-AT,7-6259813-6259833-AT,7-6259832-6259847-T;MOTIFS=T,ATATATATATATA,TA,AT;STRUC=<VC222391>	HPRC,HGSVC	No	0.745	No	NA,NA	NA	NA
chr7:6259759	231926	INS	67	0.8355	0.6078	9	CYTH3(0.82568,0.551)	NA	NA	NA	NA	NA	NA	NA	NA	No	ID=7-6259734-6259743-AT,7-6259743-6259757-AT,7-6259757-6259772-TA,7-6259758-6259797-ATATATATATATA,7-6259772-6259784-TA,7-6259784-6259813-AT,7-6259813-6259833-AT,7-6259832-6259847-T;MOTIFS=T,ATATATATATATA,TA,AT;STRUC=<VC222391>	HPRC,HGSVC	No	0.745	Yes	NA,NA	NA	NA
chr7:6259760	231934	INS	204	0.884	0.4344	1	CYTH3(0.82568,0.551)	NA	NA	NA	NA	NA	NA	NA	NA	No	ID=7-6259734-6259743-AT,7-6259743-6259757-AT,7-6259757-6259772-TA,7-6259758-6259797-ATATATATATATA,7-6259772-6259784-TA,7-6259784-6259813-AT,7-6259813-6259833-AT,7-6259832-6259847-T;MOTIFS=T,ATATATATATATA,TA,AT;STRUC=<VC222391>	HPRC	No	0.745	No	NA,NA	NA	NA
chr7:6259760	231927	INS	114	0.8452	0.6124	16	CYTH3(0.82568,0.551)	NA	NA	NA	NA	NA	NA	NA	NA	No	ID=7-6259734-6259743-AT,7-6259743-6259757-AT,7-6259757-6259772-TA,7-6259758-6259797-ATATATATATATA,7-6259772-6259784-TA,7-6259784-6259813-AT,7-6259813-6259833-AT,7-6259832-6259847-T;MOTIFS=T,ATATATATATATA,TA,AT;STRUC=<VC222391>	HPRC,HGSVC,1KG-ONT	Yes	0.745	Yes	NA,NA	NA	NA
chr7:6259760	231933	INS	68	0.8687	0.4683	52	CYTH3(0.82568,0.551)	NA	NA	NA	NA	NA	NA	NA	NA	No	ID=7-6259734-6259743-AT,7-6259743-6259757-AT,7-6259757-6259772-TA,7-6259758-6259797-ATATATATATATA,7-6259772-6259784-TA,7-6259784-6259813-AT,7-6259813-6259833-AT,7-6259832-6259847-T;MOTIFS=T,ATATATATATATA,TA,AT;STRUC=<VC222391>	HPRC,HGSVC	No	0.745	Yes	NA,NA	NA	NA
chr7:6259760	231932	INS	57	0.8711	0.4785	6	CYTH3(0.82568,0.551)	NA	NA	NA	NA	NA	NA	NA	NA	No	ID=7-6259734-6259743-AT,7-6259743-6259757-AT,7-6259757-6259772-TA,7-6259758-6259797-ATATATATATATA,7-6259772-6259784-TA,7-6259784-6259813-AT,7-6259813-6259833-AT,7-6259832-6259847-T;MOTIFS=T,ATATATATATATA,TA,AT;STRUC=<VC222391>	HPRC,HGSVC	No	0.745	Yes	NA,NA	NA	NA
chr7:6259760	231931	INS	73	0.8875	0.4071	12	CYTH3(0.82568,0.551)	NA	NA	NA	NA	NA	NA	NA	NA	No	ID=7-6259734-6259743-AT,7-6259743-6259757-AT,7-6259757-6259772-TA,7-6259758-6259797-ATATATATATATA,7-6259772-6259784-TA,7-6259784-6259813-AT,7-6259813-6259833-AT,7-6259832-6259847-T;MOTIFS=T,ATATATATATATA,TA,AT;STRUC=<VC222391>	HPRC,HGSVC,1KG-ONT	No	0.745	Yes	NA,NA	NA	NA
chr7:6259760	231930	INS	166	0.8892	0.4046	7	CYTH3(0.82568,0.551)	NA	NA	NA	NA	NA	NA	NA	NA	No	ID=7-6259734-6259743-AT,7-6259743-6259757-AT,7-6259757-6259772-TA,7-6259758-6259797-ATATATATATATA,7-6259772-6259784-TA,7-6259784-6259813-AT,7-6259813-6259833-AT,7-6259832-6259847-T;MOTIFS=T,ATATATATATATA,TA,AT;STRUC=<VC222391>	HPRC,HGSVC	Yes	0.745	Yes	NA,NA	NA	NA
chr7:6259760	231929	INS	196	0.826	0.62	4	CYTH3(0.82568,0.551)	NA	NA	NA	NA	NA	NA	NA	NA	No	ID=7-6259734-6259743-AT,7-6259743-6259757-AT,7-6259757-6259772-TA,7-6259758-6259797-ATATATATATATA,7-6259772-6259784-TA,7-6259784-6259813-AT,7-6259813-6259833-AT,7-6259832-6259847-T;MOTIFS=T,ATATATATATATA,TA,AT;STRUC=<VC222391>	HPRC	No	0.745	No	NA,NA	NA	NA
chr7:6259760	231928	INS	155	0.8696	0.4688	38	CYTH3(0.82568,0.551)	NA	NA	NA	NA	NA	NA	NA	NA	No	ID=7-6259734-6259743-AT,7-6259743-6259757-AT,7-6259757-6259772-TA,7-6259758-6259797-ATATATATATATA,7-6259772-6259784-TA,7-6259784-6259813-AT,7-6259813-6259833-AT,7-6259832-6259847-T;MOTIFS=T,ATATATATATATA,TA,AT;STRUC=<VC222391>	HPRC,HGSVC	Yes	0.745	Yes	NA,NA	NA	NA
chr7:6259762	231935	INS	103	0.8803	0.4285	34	CYTH3(0.82568,0.551)	NA	NA	NA	NA	NA	NA	NA	NA	No	ID=7-6259734-6259743-AT,7-6259743-6259757-AT,7-6259757-6259772-TA,7-6259758-6259797-ATATATATATATA,7-6259772-6259784-TA,7-6259784-6259813-AT,7-6259813-6259833-AT,7-6259832-6259847-T;MOTIFS=T,ATATATATATATA,TA,AT;STRUC=<VC222391>	HPRC,HGSVC,1KG-ONT	Yes	0.745	Yes	NA,NA	NA	NA
chr7:6259769	231936	DEL	66	0.8574	0.4943	4	CYTH3(0.82568,0.551)	NA	NA	NA	NA	NA	NA	NA	NA	No	ID=7-6259734-6259743-AT,7-6259743-6259757-AT,7-6259757-6259772-TA,7-6259758-6259797-ATATATATATATA,7-6259772-6259784-TA,7-6259784-6259813-AT,7-6259813-6259833-AT,7-6259832-6259847-T;MOTIFS=T,ATATATATATATA,TA,AT;STRUC=<VC222391>	1KG-ONT	Yes	5.05	No	NA,NA	NA	NA
chr7:6259771	231937	INS	94	0.8387	0.5974	6	CYTH3(0.82568,0.551)	NA	NA	NA	NA	NA	NA	NA	NA	No	ID=7-6259734-6259743-AT,7-6259743-6259757-AT,7-6259757-6259772-TA,7-6259758-6259797-ATATATATATATA,7-6259772-6259784-TA,7-6259784-6259813-AT,7-6259813-6259833-AT,7-6259832-6259847-T;MOTIFS=T,ATATATATATATA,TA,AT;STRUC=<VC222391>	HPRC,HGSVC,1KG-ONT	Yes	0.745	Yes	NA,NA	NA	NA
chr7:6259772	231943	INS	77	0.8767	0.4721	7	CYTH3(0.82568,0.551)	NA	NA	NA	NA	NA	NA	NA	NA	No	ID=7-6259734-6259743-AT,7-6259743-6259757-AT,7-6259757-6259772-TA,7-6259758-6259797-ATATATATATATA,7-6259772-6259784-TA,7-6259784-6259813-AT,7-6259813-6259833-AT,7-6259832-6259847-T;MOTIFS=T,ATATATATATATA,TA,AT;STRUC=<VC222391>	HPRC,HGSVC,1KG-ONT	No	0.745	No	NA,NA	NA	NA
chr7:6259772	231939	INS	119	0.8955	0.4008	4	CYTH3(0.82568,0.551)	NA	NA	NA	NA	NA	NA	NA	NA	No	ID=7-6259734-6259743-AT,7-6259743-6259757-AT,7-6259757-6259772-TA,7-6259758-6259797-ATATATATATATA,7-6259772-6259784-TA,7-6259784-6259813-AT,7-6259813-6259833-AT,7-6259832-6259847-T;MOTIFS=T,ATATATATATATA,TA,AT;STRUC=<VC222391>	HPRC,HGSVC,1KG-ONT	Yes	0.745	Yes	NA,NA	NA	NA
chr7:6259772	231940	INS	100	0.8267	0.6428	10	CYTH3(0.82568,0.551)	NA	NA	NA	NA	NA	NA	NA	NA	No	ID=7-6259734-6259743-AT,7-6259743-6259757-AT,7-6259757-6259772-TA,7-6259758-6259797-ATATATATATATA,7-6259772-6259784-TA,7-6259784-6259813-AT,7-6259813-6259833-AT,7-6259832-6259847-T;MOTIFS=T,ATATATATATATA,TA,AT;STRUC=<VC222391>	HPRC,HGSVC,1KG-ONT	Yes	0.745	Yes	NA,NA	NA	NA
chr7:6259772	231941	INS	178	0.8047	0.6705	4	CYTH3(0.82568,0.551)	NA	NA	NA	NA	NA	NA	NA	NA	No	ID=7-6259734-6259743-AT,7-6259743-6259757-AT,7-6259757-6259772-TA,7-6259758-6259797-ATATATATATATA,7-6259772-6259784-TA,7-6259784-6259813-AT,7-6259813-6259833-AT,7-6259832-6259847-T;MOTIFS=T,ATATATATATATA,TA,AT;STRUC=<VC222391>	HPRC	No	0.745	No	NA,NA	NA	NA
chr7:6259772	231942	INS	78	0.8313	0.5949	9	CYTH3(0.82568,0.551)	NA	NA	NA	NA	NA	NA	NA	NA	No	ID=7-6259734-6259743-AT,7-6259743-6259757-AT,7-6259757-6259772-TA,7-6259758-6259797-ATATATATATATA,7-6259772-6259784-TA,7-6259784-6259813-AT,7-6259813-6259833-AT,7-6259832-6259847-T;MOTIFS=T,ATATATATATATA,TA,AT;STRUC=<VC222391>	HPRC,HGSVC,1KG-ONT	No	0.745	No	NA,NA	NA	NA
chr7:6259784	231946	INS	246	0.8467	0.5715	3	CYTH3(0.82568,0.551)	NA	NA	NA	NA	NA	NA	NA	NA	No	ID=7-6259734-6259743-AT,7-6259743-6259757-AT,7-6259757-6259772-TA,7-6259758-6259797-ATATATATATATA,7-6259772-6259784-TA,7-6259784-6259813-AT,7-6259813-6259833-AT,7-6259832-6259847-T;MOTIFS=T,ATATATATATATA,TA,AT;STRUC=<VC222391>	HPRC	No	0.745	Yes	NA,NA	NA	NA
chr7:6259784	231945	INS	73	0.9326	0.2644	8	CYTH3(0.82568,0.551)	NA	NA	NA	NA	NA	NA	NA	NA	No	ID=7-6259734-6259743-AT,7-6259743-6259757-AT,7-6259757-6259772-TA,7-6259758-6259797-ATATATATATATA,7-6259772-6259784-TA,7-6259784-6259813-AT,7-6259813-6259833-AT,7-6259832-6259847-T;MOTIFS=T,ATATATATATATA,TA,AT;STRUC=<VC222391>	HPRC,HGSVC,1KG-ONT	Yes	0.745	Yes	NA,NA	NA	NA
chr7:6259784	231944	INS	68	0.8732	0.4895	10	CYTH3(0.82568,0.551)	NA	NA	NA	NA	NA	NA	NA	NA	No	ID=7-6259734-6259743-AT,7-6259743-6259757-AT,7-6259757-6259772-TA,7-6259758-6259797-ATATATATATATA,7-6259772-6259784-TA,7-6259784-6259813-AT,7-6259813-6259833-AT,7-6259832-6259847-T;MOTIFS=T,ATATATATATATA,TA,AT;STRUC=<VC222391>	HPRC,HGSVC	Yes	0.745	Yes	NA,NA	NA	NA
chr7:6259789	231947	INS	55	0.8511	0.5796	7	CYTH3(0.82568,0.551)	NA	NA	NA	NA	NA	NA	NA	NA	No	ID=7-6259734-6259743-AT,7-6259743-6259757-AT,7-6259757-6259772-TA,7-6259758-6259797-ATATATATATATA,7-6259772-6259784-TA,7-6259784-6259813-AT,7-6259813-6259833-AT,7-6259832-6259847-T;MOTIFS=T,ATATATATATATA,TA,AT;STRUC=<VC222391>	HPRC,HGSVC	Yes	0.745	Yes	NA,NA	NA	NA
chr7:6259792	231951	INS	93	0.8663	0.495	25	CYTH3(0.82568,0.551)	NA	NA	NA	NA	NA	NA	NA	NA	No	ID=7-6259734-6259743-AT,7-6259743-6259757-AT,7-6259757-6259772-TA,7-6259758-6259797-ATATATATATATA,7-6259772-6259784-TA,7-6259784-6259813-AT,7-6259813-6259833-AT,7-6259832-6259847-T;MOTIFS=T,ATATATATATATA,TA,AT;STRUC=<VC222391>	HPRC,HGSVC,1KG-ONT	Yes	0.745	Yes	NA,NA	NA	NA
chr7:6259792	231952	INS	87	0.8785	0.4356	13	CYTH3(0.82568,0.551)	NA	NA	NA	NA	NA	NA	NA	NA	No	ID=7-6259734-6259743-AT,7-6259743-6259757-AT,7-6259757-6259772-TA,7-6259758-6259797-ATATATATATATA,7-6259772-6259784-TA,7-6259784-6259813-AT,7-6259813-6259833-AT,7-6259832-6259847-T;MOTIFS=T,ATATATATATATA,TA,AT;STRUC=<VC222391>	HPRC,HGSVC,1KG-ONT	Yes	0.745	Yes	NA,NA	NA	NA
chr7:6259792	231948	INS	53	0.8782	0.4367	5	CYTH3(0.82568,0.551)	NA	NA	NA	NA	NA	NA	NA	NA	No	ID=7-6259734-6259743-AT,7-6259743-6259757-AT,7-6259757-6259772-TA,7-6259758-6259797-ATATATATATATA,7-6259772-6259784-TA,7-6259784-6259813-AT,7-6259813-6259833-AT,7-6259832-6259847-T;MOTIFS=T,ATATATATATATA,TA,AT;STRUC=<VC222391>	HPRC,HGSVC	Yes	0.745	Yes	NA,NA	NA	NA
chr7:6259792	231950	INS	52	0.995	0.011	11	CYTH3(0.82568,0.551)	NA	NA	NA	NA	NA	NA	NA	NA	No	ID=7-6259734-6259743-AT,7-6259743-6259757-AT,7-6259757-6259772-TA,7-6259758-6259797-ATATATATATATA,7-6259772-6259784-TA,7-6259784-6259813-AT,7-6259813-6259833-AT,7-6259832-6259847-T;MOTIFS=T,ATATATATATATA,TA,AT;STRUC=<VC222391>	HPRC,HGSVC	Yes	0.745	Yes	NA,NA	NA	NA
chr7:6259792	231949	INS	83	0.826	0.6453	41	CYTH3(0.82568,0.551)	NA	NA	NA	NA	NA	NA	NA	NA	No	ID=7-6259734-6259743-AT,7-6259743-6259757-AT,7-6259757-6259772-TA,7-6259758-6259797-ATATATATATATA,7-6259772-6259784-TA,7-6259784-6259813-AT,7-6259813-6259833-AT,7-6259832-6259847-T;MOTIFS=T,ATATATATATATA,TA,AT;STRUC=<VC222391>	HPRC,HGSVC,1KG-ONT	Yes	0.745	Yes	NA,NA	NA	NA
chr7:6259793	231953	INS	55	0.8254	0.6362	2	CYTH3(0.82568,0.551)	NA	NA	NA	NA	NA	NA	NA	NA	No	ID=7-6259734-6259743-AT,7-6259743-6259757-AT,7-6259757-6259772-TA,7-6259758-6259797-ATATATATATATA,7-6259772-6259784-TA,7-6259784-6259813-AT,7-6259813-6259833-AT,7-6259832-6259847-T;MOTIFS=T,ATATATATATATA,TA,AT;STRUC=<VC222391>	HPRC,HGSVC	Yes	0.745	No	NA,NA	NA	NA
chr7:6259794	231954	INS	81	0.8515	0.5422	1	CYTH3(0.82568,0.551)	NA	NA	NA	NA	NA	NA	NA	NA	No	ID=7-6259734-6259743-AT,7-6259743-6259757-AT,7-6259757-6259772-TA,7-6259758-6259797-ATATATATATATA,7-6259772-6259784-TA,7-6259784-6259813-AT,7-6259813-6259833-AT,7-6259832-6259847-T;MOTIFS=T,ATATATATATATA,TA,AT;STRUC=<VC222391>	HPRC,HGSVC,1KG-ONT	Yes	0.745	No	NA,NA	NA	NA
chr7:6259794	231956	INS	59	0.8438	0.5761	34	CYTH3(0.82568,0.551)	NA	NA	NA	NA	NA	NA	NA	NA	No	ID=7-6259734-6259743-AT,7-6259743-6259757-AT,7-6259757-6259772-TA,7-6259758-6259797-ATATATATATATA,7-6259772-6259784-TA,7-6259784-6259813-AT,7-6259813-6259833-AT,7-6259832-6259847-T;MOTIFS=T,ATATATATATATA,TA,AT;STRUC=<VC222391>	HPRC,HGSVC	Yes	0.745	Yes	NA,NA	NA	NA
chr7:6259794	231955	INS	141	0.876	0.478	37	CYTH3(0.82568,0.551)	NA	NA	NA	NA	NA	NA	NA	NA	No	ID=7-6259734-6259743-AT,7-6259743-6259757-AT,7-6259757-6259772-TA,7-6259758-6259797-ATATATATATATA,7-6259772-6259784-TA,7-6259784-6259813-AT,7-6259813-6259833-AT,7-6259832-6259847-T;MOTIFS=T,ATATATATATATA,TA,AT;STRUC=<VC222391>	HPRC,HGSVC,1KG-ONT	No	0.745	Yes	NA,NA	NA	NA
chr7:6259796	231957	INS	107	0.8573	0.5448	6	CYTH3(0.82568,0.551)	NA	NA	NA	NA	NA	NA	NA	NA	No	ID=7-6259734-6259743-AT,7-6259743-6259757-AT,7-6259757-6259772-TA,7-6259758-6259797-ATATATATATATA,7-6259772-6259784-TA,7-6259784-6259813-AT,7-6259813-6259833-AT,7-6259832-6259847-T;MOTIFS=T,ATATATATATATA,TA,AT;STRUC=<VC222391>	HPRC,HGSVC,1KG-ONT	Yes	0.745	No	NA,NA	NA	NA
chr7:6259796	231958	INS	108	0.8701	0.5095	50	CYTH3(0.82568,0.551)	NA	NA	NA	NA	NA	NA	NA	NA	No	ID=7-6259734-6259743-AT,7-6259743-6259757-AT,7-6259757-6259772-TA,7-6259758-6259797-ATATATATATATA,7-6259772-6259784-TA,7-6259784-6259813-AT,7-6259813-6259833-AT,7-6259832-6259847-T;MOTIFS=T,ATATATATATATA,TA,AT;STRUC=<VC222391>	HPRC,HGSVC,1KG-ONT	Yes	0.745	Yes	NA,NA	NA	NA
chr7:6259797	231959	INS	82	0.8123	0.677	40	CYTH3(0.82568,0.551)	NA	NA	NA	NA	NA	NA	NA	NA	No	ID=7-6259734-6259743-AT,7-6259743-6259757-AT,7-6259757-6259772-TA,7-6259758-6259797-ATATATATATATA,7-6259772-6259784-TA,7-6259784-6259813-AT,7-6259813-6259833-AT,7-6259832-6259847-T;MOTIFS=T,ATATATATATATA,TA,AT;STRUC=<VC222391>	HPRC,HGSVC,1KG-ONT	Yes	0.745	Yes	NA,NA	NA	NA
chr7:6259797	231960	INS	96	0.9167	0.3272	8	CYTH3(0.82568,0.551)	NA	NA	NA	NA	NA	NA	NA	NA	No	ID=7-6259734-6259743-AT,7-6259743-6259757-AT,7-6259757-6259772-TA,7-6259758-6259797-ATATATATATATA,7-6259772-6259784-TA,7-6259784-6259813-AT,7-6259813-6259833-AT,7-6259832-6259847-T;MOTIFS=T,ATATATATATATA,TA,AT;STRUC=<VC222391>	HPRC,HGSVC,1KG-ONT	Yes	0.745	Yes	NA,NA	NA	NA
chr7:6259798	231961	INS	77	0.8995	0.3903	34	CYTH3(0.82568,0.551)	NA	NA	NA	NA	NA	NA	NA	NA	No	ID=7-6259734-6259743-AT,7-6259743-6259757-AT,7-6259757-6259772-TA,7-6259758-6259797-ATATATATATATA,7-6259772-6259784-TA,7-6259784-6259813-AT,7-6259813-6259833-AT,7-6259832-6259847-T;MOTIFS=T,ATATATATATATA,TA,AT;STRUC=<VC222391>	HPRC,HGSVC,1KG-ONT	Yes	0.745	Yes	NA,NA	NA	NA
chr7:6259798	231962	INS	92	0.9118	0.306	5	CYTH3(0.82568,0.551)	NA	NA	NA	NA	NA	NA	NA	NA	No	ID=7-6259734-6259743-AT,7-6259743-6259757-AT,7-6259757-6259772-TA,7-6259758-6259797-ATATATATATATA,7-6259772-6259784-TA,7-6259784-6259813-AT,7-6259813-6259833-AT,7-6259832-6259847-T;MOTIFS=T,ATATATATATATA,TA,AT;STRUC=<VC222391>	HPRC,HGSVC,1KG-ONT	Yes	0.745	No	NA,NA	NA	NA
chr7:6259798	231963	INS	55	0.8263	0.6325	7	CYTH3(0.82568,0.551)	NA	NA	NA	NA	NA	NA	NA	NA	No	ID=7-6259734-6259743-AT,7-6259743-6259757-AT,7-6259757-6259772-TA,7-6259758-6259797-ATATATATATATA,7-6259772-6259784-TA,7-6259784-6259813-AT,7-6259813-6259833-AT,7-6259832-6259847-T;MOTIFS=T,ATATATATATATA,TA,AT;STRUC=<VC222391>	HPRC,HGSVC	Yes	0.745	Yes	NA,NA	NA	NA
chr7:6259813	231964	INS	74	0.8397	0.5912	9	CYTH3(0.82568,0.551)	NA	NA	NA	NA	NA	NA	NA	NA	No	ID=7-6259734-6259743-AT,7-6259743-6259757-AT,7-6259757-6259772-TA,7-6259758-6259797-ATATATATATATA,7-6259772-6259784-TA,7-6259784-6259813-AT,7-6259813-6259833-AT,7-6259832-6259847-T;MOTIFS=T,ATATATATATATA,TA,AT;STRUC=<VC222391>	HPRC,HGSVC,1KG-ONT	No	0.019	Yes	NA,NA	NA	NA
chr7:6259819	231966	INS	135	0.8402	0.604	29	CYTH3(0.82568,0.551)	NA	NA	NA	NA	NA	NA	NA	NA	No	ID=7-6259734-6259743-AT,7-6259743-6259757-AT,7-6259757-6259772-TA,7-6259758-6259797-ATATATATATATA,7-6259772-6259784-TA,7-6259784-6259813-AT,7-6259813-6259833-AT,7-6259832-6259847-T;MOTIFS=T,ATATATATATATA,TA,AT;STRUC=<VC222391>	HPRC,HGSVC,1KG-ONT	No	0.019	Yes	NA,NA	NA	NA
chr7:6259819	231967	INS	289	0.856	0.5259	1	CYTH3(0.82568,0.551)	NA	NA	NA	NA	NA	NA	NA	NA	No	ID=7-6259734-6259743-AT,7-6259743-6259757-AT,7-6259757-6259772-TA,7-6259758-6259797-ATATATATATATA,7-6259772-6259784-TA,7-6259784-6259813-AT,7-6259813-6259833-AT,7-6259832-6259847-T;MOTIFS=T,ATATATATATATA,TA,AT;STRUC=<VC222391>	HPRC	No	0.019	No	NA,NA	NA	NA
chr7:6259819	231965	INS	105	0.8783	0.446	64	CYTH3(0.82568,0.551)	NA	NA	NA	NA	NA	NA	NA	NA	No	ID=7-6259734-6259743-AT,7-6259743-6259757-AT,7-6259757-6259772-TA,7-6259758-6259797-ATATATATATATA,7-6259772-6259784-TA,7-6259784-6259813-AT,7-6259813-6259833-AT,7-6259832-6259847-T;MOTIFS=T,ATATATATATATA,TA,AT;STRUC=<VC222391>	HPRC,HGSVC,1KG-ONT	No	0.019	Yes	NA,NA	NA	NA
chr7:6259823	231969	INS	219	0.8702	0.4955	7	CYTH3(0.82568,0.551)	NA	NA	NA	NA	NA	NA	NA	NA	No	ID=7-6259734-6259743-AT,7-6259743-6259757-AT,7-6259757-6259772-TA,7-6259758-6259797-ATATATATATATA,7-6259772-6259784-TA,7-6259784-6259813-AT,7-6259813-6259833-AT,7-6259832-6259847-T;MOTIFS=T,ATATATATATATA,TA,AT;STRUC=<VC222391>	HPRC	No	0.019	No	NA,NA	NA	NA
chr7:6259823	231970	INS	309	0.936	0.2348	1	CYTH3(0.82568,0.551)	NA	NA	NA	NA	NA	NA	NA	NA	No	ID=7-6259734-6259743-AT,7-6259743-6259757-AT,7-6259757-6259772-TA,7-6259758-6259797-ATATATATATATA,7-6259772-6259784-TA,7-6259784-6259813-AT,7-6259813-6259833-AT,7-6259832-6259847-T;MOTIFS=T,ATATATATATATA,TA,AT;STRUC=<VC222391>	HPRC	No	0.019	No	NA,NA	NA	NA
chr7:6259833	231971	INS	121	0.814	0.6629	9	CYTH3(0.82568,0.551)	NA	NA	NA	NA	NA	NA	NA	NA	No	ID=7-6259734-6259743-AT,7-6259743-6259757-AT,7-6259757-6259772-TA,7-6259758-6259797-ATATATATATATA,7-6259772-6259784-TA,7-6259784-6259813-AT,7-6259813-6259833-AT,7-6259832-6259847-T;MOTIFS=T,ATATATATATATA,TA,AT;STRUC=<VC222391>	HPRC,HGSVC,1KG-ONT	No	0.019	Yes	NA,NA	NA	NA
chr7:6259833	231972	INS	54	0.9	0.6072	4	CYTH3(0.82568,0.551)	NA	NA	NA	NA	NA	NA	NA	NA	No	ID=7-6259734-6259743-AT,7-6259743-6259757-AT,7-6259757-6259772-TA,7-6259758-6259797-ATATATATATATA,7-6259772-6259784-TA,7-6259784-6259813-AT,7-6259813-6259833-AT,7-6259832-6259847-T;MOTIFS=T,ATATATATATATA,TA,AT;STRUC=<VC222391>	HPRC,HGSVC	No	0.019	Yes	NA,NA	NA	NA
chr7:6265936	231973	INS	268	0.8385	0.6219	96	CYTH3(0.82568,0.551)	NA	NA	NA	NA	NA	NA	NA	NA	No	NA	HPRC,HGSVC,1KG-ONT	No	3.944	Yes	NA,NA	NA	NA
chr7:6274416	231974	INS	336	0.9553	0.1688	528	NA	NA	NA	NA	NA	NA	NA	NA	NA	No	NA	HPRC,HGSVC,1KG-ONT	Yes	15.47	Yes	NA,NA	NA	NA
chr7:6281078	231975	DEL	582	0.8746	0.4658	1	NA	NA	NA	NA	NA	NA	NA	NA	NA	No	ID=7-6281080-6281099-AAAT;MOTIFS=AAAT;STRUC=<TR3343625>	NA	Yes	0.757	No	NA,NA	NA	NA
chr7:6285494	231976	DEL	135	0.9193	0.3138	34	NA	NA	NA	NA	NA	NA	NA	NA	NA	No	NA	HPRC,HGSVC	Yes	0.08	Yes	NA,NA	NA	NA
chr7:6291629	231977	DEL	1246	0.9384	0.2502	1	NA	NA	NA	NA	NA	NA	NA	NA	NA	No	ID=7-6292409-6292420-A;MOTIFS=A;STRUC=<TR3343663>,ID=7-6292441-6292450-TA;MOTIFS=TA;STRUC=<TR3343664>,ID=7-6292526-6292535-TTA,7-6292579-6292589-AT,7-6292591-6292603-TTTG,7-6292604-6292626-TTTGTT;MOTIFS=TTTGTT,TTTG,TTA,AT;STRUC=<VC222393>,ID=7-6292557-6292579-AC;MOTIFS=AC;STRUC=<TR3343665>	NA	Yes	0.482	No	NA,NA	NA	NA
chr7:6295779	231978	INS	1128	0.8811	0.4303	1	NA	NA	NA	NA	NA	NA	NA	NA	NA	No	ID=7-6295778-6295795-A;MOTIFS=A;STRUC=<TR3343670>	NA	No	0.692	No	NA,NA	NA	NA
chr7:6299402	231979	INS	329	0.943	0.2183	38	NA	NA	NA	NA	NA	NA	NA	NA	NA	No	NA	HPRC,1KG-ONT	Yes	2.387	Yes	NA,NA	NA	NA
chr7:6313078	231981	INS	166	0.8133	0.6514	189	NA	NA	NA	NA	NA	NA	NA	NA	NA	No	NA	HPRC,HGSVC,1KG-ONT	No	0.692	Yes	NA,NA	NA	NA
chr7:6337368	231982	DEL	682	0.7985	0.6927	64	FAM220A(0.14245,1.911)	NA	NA	NA	NA	NA	NA	NA	NA	No	ID=7-6337587-6337595-T;MOTIFS=T;STRUC=<TR3343787>,ID=7-6337794-6337818-TTAT;MOTIFS=TTAT;STRUC=<TR3343788>	HPRC,HGSVC,1KG-ONT	No	4.168	Yes	NA,NA	NA	NA
chr7:6341022	231983	DEL	299	0.8619	0.5031	1	FAM220A(0.14245,1.911)	NA	NA	NA	NA	NA	NA	NA	NA	No	ID=7-6341143-6341154-A;MOTIFS=A;STRUC=<TR3343797>	NA	No	0.08	No	NA,NA	NA	NA
chr7:6341295	231984	DEL	967	0.8027	0.688	1	FAM220A(0.14245,1.911)	NA	NA	NA	NA	NA	NA	NA	NA	No	ID=7-6341446-6341461-AAT;MOTIFS=AAT;STRUC=<TR3343798>,ID=7-6341459-6341476-ATT;MOTIFS=ATT;STRUC=<TR3343799>,ID=7-6341520-6341529-A;MOTIFS=A;STRUC=<TR3343800>,ID=7-6341687-6341704-A;MOTIFS=A;STRUC=<TR3343801>,ID=7-6341859-6341868-TGG;MOTIFS=TGG;STRUC=<TR3343802>,ID=7-6341998-6342008-A;MOTIFS=A;STRUC=<TR3343803>,ID=7-6342224-6342237-TC;MOTIFS=TC;STRUC=<TR3343804>	NA	Yes	0.022	No	NA,NA	NA	NA
chr7:6351466	231985	INS	319	0.9505	0.2327	21	NA	NA	NA	NA	NA	NA	NA	NA	NA	No	NA	1KG-ONT	Yes	6.761	Yes	NA,NA	NA	NA
chr7:6356816	231986	DEL	99	0.9147	0.3015	7	NA	NA	NA	NA	NA	NA	NA	NA	NA	No	NA	NA	Yes	0.046	Yes	NA,NA	NA	NA
chr7:6364929	231987	INS	692	0.8268	0.6368	1	NA	NA	NA	NA	NA	NA	NA	NA	NA	No	NA	NA	No	0.354	No	NA,NA	NA	NA
chr7:6365018	231988	INS	362	0.9133	0.3494	1	NA	NA	NA	NA	NA	NA	NA	NA	NA	No	NA	NA	No	0.046	No	NA,NA	NA	NA
chr7:6366453	231989	INS	167	0.8507	0.6475	1	NA	NA	NA	NA	NA	NA	NA	NA	NA	No	NA	1KG-ONT	No	0.354	No	NA,NA	NA	NA
chr7:6369238	231990	INS	391	0.9077	0.3472	1	NA	NA	NA	NA	NA	NA	NA	NA	NA	No	NA	NA	No	0.354	No	NA,NA	NA	NA
chr7:6374413	231991	INS	60	0.8922	0.4002	19	NA	NA	NA	NA	NA	NA	NA	NA	promoter	No	NA	1KG-ONT	Yes	11.55	Yes	NA,NA	NA	NA
chr7:6374413	231993	INS	91	0.9113	0.3334	5	NA	NA	NA	NA	NA	NA	NA	NA	promoter	No	NA	NA	Yes	11.55	Yes	NA,NA	NA	NA
chr7:6374413	231992	INS	75	0.8638	0.525	15	NA	NA	NA	NA	NA	NA	NA	NA	promoter	No	NA	1KG-ONT	Yes	11.55	Yes	NA,NA	NA	NA
chr7:6376504	231994	INS	336	0.9329	0.2491	1	RAC1(0.99948,0.25)	RAC1(0.99948,0.25)	RAC1(0.99948,0.25)	NA	NA	NA	NA	NA	NA	No	ID=7-6376486-6376500-T;MOTIFS=T;STRUC=(T)n	NA	No	0.008	No	NA,NA	NA	NA
chr7:6376671	231995	DEL	106	0.8003	0.671	1	RAC1(0.99948,0.25)	RAC1(0.99948,0.25)	RAC1(0.99948,0.25)	NA	NA	NA	NA	NA	NA	No	ID=7-6376672-6376690-T;MOTIFS=T;STRUC=(T)n,ID=7-6376779-6376800-T;MOTIFS=T;STRUC=(T)n	NA	Yes	1.794	No	NA,NA	NA	NA
chr7:6410921	231996	DEL	200	0.9296	0.2872	1	DAGLB(6.297399999999999e-21,1.121)	NA	NA	NA	NA	NA	NA	NA	NA	No	NA	NA	No	0.064	No	NA,NA	NA	NA
chr7:6411033	231997	DEL	122	0.8679	0.4845	3	DAGLB(6.297399999999999e-21,1.121)	NA	NA	NA	NA	NA	NA	NA	NA	No	NA	1KG-ONT	Yes	0.042	Yes	NA,NA	NA	NA
chr7:6415781	231998	DEL	698	0.9161	0.3959	1	DAGLB(6.297399999999999e-21,1.121)	NA	NA	NA	NA	NA	NA	NA	NA	No	ID=7-6415844-6415860-A;MOTIFS=A;STRUC=<TR3343999>	NA	No	3.741	No	NA,NA	NA	NA
chr7:6417941	231999	DEL	5717	0.9234	0.2817	1	DAGLB(6.297399999999999e-21,1.121)	NA	NA	NA	DAGLB(6.297399999999999e-21,1.121)	NA	NA	NA	enhancer	No	ID=7-6418670-6418682-T;MOTIFS=T;STRUC=(T)n,ID=7-6419081-6419101-T;MOTIFS=T;STRUC=<TR3344003>,ID=7-6419169-6419178-CAC;MOTIFS=CAC;STRUC=<TR3344004>,ID=7-6419437-6419447-GCT;MOTIFS=GCT;STRUC=<TR3344005>,ID=7-6419469-6419478-CAA;MOTIFS=CAA;STRUC=<TR3344006>,ID=7-6420439-6420451-A;MOTIFS=A;STRUC=<TR3344007>,ID=7-6421141-6421150-AC;MOTIFS=AC;STRUC=<TR3344008>,ID=7-6421253-6421262-TC;MOTIFS=TC;STRUC=(TC)n,ID=7-6421307-6421644-CAGGCAGCGCGGGAGGCG;MOTIFS=CAGGCAGCGCGGGAGGCG;STRUC=<TR3344009>,ID=7-6422071-6422080-CA;MOTIFS=CA;STRUC=<TR3344010>,ID=7-6422176-6422186-GAG;MOTIFS=GAG;STRUC=<TR3344011>,ID=7-6423251-6423265-AAAC;MOTIFS=AAAC;STRUC=<TR3344012>,ID=7-6423590-6423604-T;MOTIFS=T;STRUC=(T)n	NA	Yes	6.639	No	NA,NA	NA	NA
chr7:6421307	232023	DEL	54	0.9045	0.6254	39	DAGLB(6.297399999999999e-21,1.121)	NA	NA	NA	NA	NA	NA	NA	NA	No	ID=7-6421253-6421262-TC;MOTIFS=TC;STRUC=(TC)n,ID=7-6421307-6421644-CAGGCAGCGCGGGAGGCG;MOTIFS=CAGGCAGCGCGGGAGGCG;STRUC=<TR3344009>	HPRC,HGSVC,1KG-ONT	No	0.135	Yes	NA,NA	NA	NA
chr7:6421307	232001	INS	395	0.835	0.5763	1	DAGLB(6.297399999999999e-21,1.121)	NA	NA	NA	NA	NA	NA	NA	NA	No	ID=7-6421253-6421262-TC;MOTIFS=TC;STRUC=(TC)n	HPRC,1KG-ONT	No	3.188	No	NA,NA	NA	NA
chr7:6421307	232024	DEL	58	0.8514	0.5845	4	DAGLB(6.297399999999999e-21,1.121)	NA	NA	NA	NA	NA	NA	NA	NA	No	ID=7-6421253-6421262-TC;MOTIFS=TC;STRUC=(TC)n,ID=7-6421307-6421644-CAGGCAGCGCGGGAGGCG;MOTIFS=CAGGCAGCGCGGGAGGCG;STRUC=<TR3344009>	HPRC,HGSVC,1KG-ONT	No	0.14	No	NA,NA	NA	NA
chr7:6421307	232025	DEL	72	0.9292	0.5404	20	DAGLB(6.297399999999999e-21,1.121)	NA	NA	NA	NA	NA	NA	NA	NA	No	ID=7-6421253-6421262-TC;MOTIFS=TC;STRUC=(TC)n,ID=7-6421307-6421644-CAGGCAGCGCGGGAGGCG;MOTIFS=CAGGCAGCGCGGGAGGCG;STRUC=<TR3344009>	HPRC,HGSVC,1KG-ONT	No	0.054	Yes	NA,NA	NA	NA
chr7:6421307	232026	DEL	90	0.8485	0.6216	60	DAGLB(6.297399999999999e-21,1.121)	NA	NA	NA	NA	NA	NA	NA	NA	No	ID=7-6421253-6421262-TC;MOTIFS=TC;STRUC=(TC)n,ID=7-6421307-6421644-CAGGCAGCGCGGGAGGCG;MOTIFS=CAGGCAGCGCGGGAGGCG;STRUC=<TR3344009>	HPRC,HGSVC,1KG-ONT	No	0.047	Yes	NA,NA	NA	NA
chr7:6421307	232000	INS	338	0.8538	0.5336	1	DAGLB(6.297399999999999e-21,1.121)	NA	NA	NA	NA	NA	NA	NA	NA	No	ID=7-6421253-6421262-TC;MOTIFS=TC;STRUC=(TC)n	HPRC,HGSVC,1KG-ONT	No	3.188	No	NA,NA	NA	NA
chr7:6421307	232027	DEL	108	0.8317	0.6595	9	DAGLB(6.297399999999999e-21,1.121)	NA	NA	NA	NA	NA	NA	NA	NA	No	ID=7-6421253-6421262-TC;MOTIFS=TC;STRUC=(TC)n,ID=7-6421307-6421644-CAGGCAGCGCGGGAGGCG;MOTIFS=CAGGCAGCGCGGGAGGCG;STRUC=<TR3344009>	HPRC,1KG-ONT	No	0.047	Yes	NA,NA	NA	NA
chr7:6421307	232028	DEL	162	0.8264	0.6522	3	DAGLB(6.297399999999999e-21,1.121)	NA	NA	NA	NA	NA	NA	NA	NA	No	ID=7-6421253-6421262-TC;MOTIFS=TC;STRUC=(TC)n,ID=7-6421307-6421644-CAGGCAGCGCGGGAGGCG;MOTIFS=CAGGCAGCGCGGGAGGCG;STRUC=<TR3344009>	HPRC,HGSVC,1KG-ONT	No	0.041	Yes	NA,NA	NA	NA
chr7:6421307	232013	INS	212	0.9646	0.1431	75	DAGLB(6.297399999999999e-21,1.121)	NA	NA	NA	NA	NA	NA	NA	NA	No	ID=7-6421253-6421262-TC;MOTIFS=TC;STRUC=(TC)n	HPRC,HGSVC	No	3.188	Yes	NA,NA	NA	NA
chr7:6421307	232029	DEL	238	0.9197	0.3075	9	DAGLB(6.297399999999999e-21,1.121)	NA	NA	NA	NA	NA	NA	NA	NA	No	ID=7-6421253-6421262-TC;MOTIFS=TC;STRUC=(TC)n,ID=7-6421307-6421644-CAGGCAGCGCGGGAGGCG;MOTIFS=CAGGCAGCGCGGGAGGCG;STRUC=<TR3344009>	HPRC,HGSVC	No	0.037	Yes	NA,NA	NA	NA
chr7:6421307	232030	DEL	256	0.9001	0.3596	3	DAGLB(6.297399999999999e-21,1.121)	NA	NA	NA	NA	NA	NA	NA	NA	No	ID=7-6421253-6421262-TC;MOTIFS=TC;STRUC=(TC)n,ID=7-6421307-6421644-CAGGCAGCGCGGGAGGCG;MOTIFS=CAGGCAGCGCGGGAGGCG;STRUC=<TR3344009>	HPRC,HGSVC	No	0.037	No	NA,NA	NA	NA
chr7:6421307	232014	INS	230	0.8188	0.6429	50	DAGLB(6.297399999999999e-21,1.121)	NA	NA	NA	NA	NA	NA	NA	NA	No	ID=7-6421253-6421262-TC;MOTIFS=TC;STRUC=(TC)n	HPRC,HGSVC,1KG-ONT	No	3.188	Yes	NA,NA	NA	NA
chr7:6421307	232015	INS	248	0.8134	0.6725	34	DAGLB(6.297399999999999e-21,1.121)	NA	NA	NA	NA	NA	NA	NA	NA	No	ID=7-6421253-6421262-TC;MOTIFS=TC;STRUC=(TC)n	HPRC,HGSVC,1KG-ONT	No	3.188	Yes	NA,NA	NA	NA
chr7:6421307	232016	INS	284	0.9247	0.2833	3	DAGLB(6.297399999999999e-21,1.121)	NA	NA	NA	NA	NA	NA	NA	NA	No	ID=7-6421253-6421262-TC;MOTIFS=TC;STRUC=(TC)n	HPRC,HGSVC,1KG-ONT	No	3.188	No	NA,NA	NA	NA
chr7:6421307	232002	INS	51	0.8354	0.6026	68	DAGLB(6.297399999999999e-21,1.121)	NA	NA	NA	NA	NA	NA	NA	NA	No	ID=7-6421253-6421262-TC;MOTIFS=TC;STRUC=(TC)n	HPRC,HGSVC	No	3.188	Yes	NA,NA	NA	NA
chr7:6421307	232019	INS	268	0.9022	0.3949	13	DAGLB(6.297399999999999e-21,1.121)	NA	NA	NA	NA	NA	NA	NA	NA	No	ID=7-6421253-6421262-TC;MOTIFS=TC;STRUC=(TC)n	HPRC,HGSVC,1KG-ONT	No	3.188	No	NA,NA	NA	NA
chr7:6421307	232020	INS	130	0.8169	0.6552	36	DAGLB(6.297399999999999e-21,1.121)	NA	NA	NA	NA	NA	NA	NA	NA	No	ID=7-6421253-6421262-TC;MOTIFS=TC;STRUC=(TC)n	HPRC,HGSVC,1KG-ONT	No	3.188	Yes	NA,NA	NA	NA
chr7:6421307	232021	INS	54	0.9101	0.3588	42	DAGLB(6.297399999999999e-21,1.121)	NA	NA	NA	NA	NA	NA	NA	NA	No	ID=7-6421253-6421262-TC;MOTIFS=TC;STRUC=(TC)n	HPRC,HGSVC	No	3.188	Yes	NA,NA	NA	NA
chr7:6421307	232022	INS	72	0.8782	0.5024	32	DAGLB(6.297399999999999e-21,1.121)	NA	NA	NA	NA	NA	NA	NA	NA	No	ID=7-6421253-6421262-TC;MOTIFS=TC;STRUC=(TC)n	HPRC,HGSVC,1KG-ONT	No	3.188	Yes	NA,NA	NA	NA
chr7:6421307	232018	INS	320	0.9257	0.2923	3	DAGLB(6.297399999999999e-21,1.121)	NA	NA	NA	NA	NA	NA	NA	NA	No	ID=7-6421253-6421262-TC;MOTIFS=TC;STRUC=(TC)n	HPRC,HGSVC,1KG-ONT	No	3.188	No	NA,NA	NA	NA
chr7:6421307	232012	INS	194	0.8782	0.5106	98	DAGLB(6.297399999999999e-21,1.121)	NA	NA	NA	NA	NA	NA	NA	NA	No	ID=7-6421253-6421262-TC;MOTIFS=TC;STRUC=(TC)n	HPRC,HGSVC	No	3.188	Yes	NA,NA	NA	NA
chr7:6421307	232011	INS	176	0.8749	0.4751	122	DAGLB(6.297399999999999e-21,1.121)	NA	NA	NA	NA	NA	NA	NA	NA	No	ID=7-6421253-6421262-TC;MOTIFS=TC;STRUC=(TC)n	HPRC,HGSVC	No	3.188	Yes	NA,NA	NA	NA
chr7:6421307	232017	INS	302	0.915	0.3273	4	DAGLB(6.297399999999999e-21,1.121)	NA	NA	NA	NA	NA	NA	NA	NA	No	ID=7-6421253-6421262-TC;MOTIFS=TC;STRUC=(TC)n	HPRC,HGSVC,1KG-ONT	No	3.188	Yes	NA,NA	NA	NA
chr7:6421307	232010	INS	158	0.8659	0.5064	133	DAGLB(6.297399999999999e-21,1.121)	NA	NA	NA	NA	NA	NA	NA	NA	No	ID=7-6421253-6421262-TC;MOTIFS=TC;STRUC=(TC)n	HPRC,HGSVC	No	3.188	Yes	NA,NA	NA	NA
chr7:6421307	232003	INS	110	0.8383	0.5865	24	DAGLB(6.297399999999999e-21,1.121)	NA	NA	NA	NA	NA	NA	NA	NA	No	ID=7-6421253-6421262-TC;MOTIFS=TC;STRUC=(TC)n	HPRC,HGSVC,1KG-ONT	No	3.188	Yes	NA,NA	NA	NA
chr7:6421307	232009	INS	140	0.8032	0.6871	128	DAGLB(6.297399999999999e-21,1.121)	NA	NA	NA	NA	NA	NA	NA	NA	No	ID=7-6421253-6421262-TC;MOTIFS=TC;STRUC=(TC)n	HPRC,HGSVC,1KG-ONT	No	3.188	Yes	NA,NA	NA	NA
chr7:6421307	232008	INS	139	0.8156	0.6606	4	DAGLB(6.297399999999999e-21,1.121)	NA	NA	NA	NA	NA	NA	NA	NA	No	ID=7-6421253-6421262-TC;MOTIFS=TC;STRUC=(TC)n	HPRC,HGSVC,1KG-ONT	No	3.188	Yes	NA,NA	NA	NA
chr7:6421307	232007	INS	122	0.8283	0.6429	120	DAGLB(6.297399999999999e-21,1.121)	NA	NA	NA	NA	NA	NA	NA	NA	No	ID=7-6421253-6421262-TC;MOTIFS=TC;STRUC=(TC)n	HPRC,HGSVC,1KG-ONT	No	3.188	Yes	NA,NA	NA	NA
chr7:6421307	232004	INS	68	0.8878	0.4045	67	DAGLB(6.297399999999999e-21,1.121)	NA	NA	NA	NA	NA	NA	NA	NA	No	ID=7-6421253-6421262-TC;MOTIFS=TC;STRUC=(TC)n	HPRC,HGSVC,1KG-ONT	No	3.188	Yes	NA,NA	NA	NA
chr7:6421307	232006	INS	104	0.8744	0.4506	115	DAGLB(6.297399999999999e-21,1.121)	NA	NA	NA	NA	NA	NA	NA	NA	No	ID=7-6421253-6421262-TC;MOTIFS=TC;STRUC=(TC)n	HPRC,HGSVC,1KG-ONT	No	3.188	Yes	NA,NA	NA	NA
chr7:6421307	232005	INS	86	0.9191	0.4536	144	DAGLB(6.297399999999999e-21,1.121)	NA	NA	NA	NA	NA	NA	NA	NA	No	ID=7-6421253-6421262-TC;MOTIFS=TC;STRUC=(TC)n	HPRC,HGSVC,1KG-ONT	No	3.188	Yes	NA,NA	NA	NA
chr7:6421308	232031	INS	81	0.8833	0.4262	1	DAGLB(6.297399999999999e-21,1.121)	NA	NA	NA	NA	NA	NA	NA	NA	No	ID=7-6421253-6421262-TC;MOTIFS=TC;STRUC=(TC)n,ID=7-6421307-6421644-CAGGCAGCGCGGGAGGCG;MOTIFS=CAGGCAGCGCGGGAGGCG;STRUC=<TR3344009>	HPRC,HGSVC,1KG-ONT	No	3.188	No	NA,NA	NA	NA
chr7:6421309	232035	DEL	139	0.8334	0.6437	14	DAGLB(6.297399999999999e-21,1.121)	NA	NA	NA	NA	NA	NA	NA	NA	No	ID=7-6421253-6421262-TC;MOTIFS=TC;STRUC=(TC)n,ID=7-6421307-6421644-CAGGCAGCGCGGGAGGCG;MOTIFS=CAGGCAGCGCGGGAGGCG;STRUC=<TR3344009>	HPRC,1KG-ONT	No	0.042	Yes	NA,NA	NA	NA
chr7:6421309	232036	DEL	193	0.9753	0.2662	12	DAGLB(6.297399999999999e-21,1.121)	NA	NA	NA	NA	NA	NA	NA	NA	No	ID=7-6421253-6421262-TC;MOTIFS=TC;STRUC=(TC)n,ID=7-6421307-6421644-CAGGCAGCGCGGGAGGCG;MOTIFS=CAGGCAGCGCGGGAGGCG;STRUC=<TR3344009>	HPRC,HGSVC	No	0.039	Yes	NA,NA	NA	NA
chr7:6421309	232033	DEL	85	0.8525	0.5504	13	DAGLB(6.297399999999999e-21,1.121)	NA	NA	NA	NA	NA	NA	NA	NA	No	ID=7-6421253-6421262-TC;MOTIFS=TC;STRUC=(TC)n,ID=7-6421307-6421644-CAGGCAGCGCGGGAGGCG;MOTIFS=CAGGCAGCGCGGGAGGCG;STRUC=<TR3344009>	HPRC,HGSVC,1KG-ONT	No	0.046	Yes	NA,NA	NA	NA
chr7:6421309	232037	DEL	211	0.9176	0.5506	20	DAGLB(6.297399999999999e-21,1.121)	NA	NA	NA	NA	NA	NA	NA	NA	No	ID=7-6421253-6421262-TC;MOTIFS=TC;STRUC=(TC)n,ID=7-6421307-6421644-CAGGCAGCGCGGGAGGCG;MOTIFS=CAGGCAGCGCGGGAGGCG;STRUC=<TR3344009>	HPRC,HGSVC	No	0.039	Yes	NA,NA	NA	NA
chr7:6421309	232038	DEL	283	0.8699	0.4764	3	DAGLB(6.297399999999999e-21,1.121)	NA	NA	NA	NA	NA	NA	NA	NA	No	ID=7-6421253-6421262-TC;MOTIFS=TC;STRUC=(TC)n,ID=7-6421307-6421644-CAGGCAGCGCGGGAGGCG;MOTIFS=CAGGCAGCGCGGGAGGCG;STRUC=<TR3344009>	HPRC,HGSVC	Yes	0.242	Yes	NA,NA	NA	NA
chr7:6421309	232032	DEL	67	0.8703	0.4623	19	DAGLB(6.297399999999999e-21,1.121)	NA	NA	NA	NA	NA	NA	NA	NA	No	ID=7-6421253-6421262-TC;MOTIFS=TC;STRUC=(TC)n,ID=7-6421307-6421644-CAGGCAGCGCGGGAGGCG;MOTIFS=CAGGCAGCGCGGGAGGCG;STRUC=<TR3344009>	HPRC,HGSVC,1KG-ONT	No	0.081	Yes	NA,NA	NA	NA
chr7:6421309	232034	DEL	121	0.8445	0.5838	17	DAGLB(6.297399999999999e-21,1.121)	NA	NA	NA	NA	NA	NA	NA	NA	No	ID=7-6421253-6421262-TC;MOTIFS=TC;STRUC=(TC)n,ID=7-6421307-6421644-CAGGCAGCGCGGGAGGCG;MOTIFS=CAGGCAGCGCGGGAGGCG;STRUC=<TR3344009>	HPRC,1KG-ONT	No	0.047	Yes	NA,NA	NA	NA
chr7:6421379	232039	DEL	179	0.8541	0.5564	27	DAGLB(6.297399999999999e-21,1.121)	NA	NA	NA	NA	NA	NA	NA	NA	No	ID=7-6421253-6421262-TC;MOTIFS=TC;STRUC=(TC)n,ID=7-6421307-6421644-CAGGCAGCGCGGGAGGCG;MOTIFS=CAGGCAGCGCGGGAGGCG;STRUC=<TR3344009>	HPRC,HGSVC,1KG-ONT	No	0.039	Yes	NA,NA	NA	NA
chr7:6421410	232040	INS	91	0.8459	0.6401	37	DAGLB(6.297399999999999e-21,1.121)	NA	NA	NA	NA	NA	NA	NA	NA	No	ID=7-6421253-6421262-TC;MOTIFS=TC;STRUC=(TC)n,ID=7-6421307-6421644-CAGGCAGCGCGGGAGGCG;MOTIFS=CAGGCAGCGCGGGAGGCG;STRUC=<TR3344009>	HPRC,HGSVC,1KG-ONT	No	2.387	Yes	NA,NA	NA	NA
chr7:6421467	232041	INS	55	0.9749	0.2169	7	DAGLB(6.297399999999999e-21,1.121)	NA	NA	NA	NA	NA	NA	NA	NA	No	ID=7-6421253-6421262-TC;MOTIFS=TC;STRUC=(TC)n,ID=7-6421307-6421644-CAGGCAGCGCGGGAGGCG;MOTIFS=CAGGCAGCGCGGGAGGCG;STRUC=<TR3344009>	HPRC,HGSVC	No	0.692	Yes	NA,NA	NA	NA
chr7:6421507	232042	INS	183	0.9414	0.2267	2	DAGLB(6.297399999999999e-21,1.121)	NA	NA	NA	NA	NA	NA	NA	NA	No	ID=7-6421253-6421262-TC;MOTIFS=TC;STRUC=(TC)n,ID=7-6421307-6421644-CAGGCAGCGCGGGAGGCG;MOTIFS=CAGGCAGCGCGGGAGGCG;STRUC=<TR3344009>	HPRC,HGSVC	No	0.692	No	NA,NA	NA	NA
chr7:6421543	232043	INS	114	0.863	0.5134	1	DAGLB(6.297399999999999e-21,1.121)	NA	NA	NA	NA	NA	NA	NA	NA	No	ID=7-6421253-6421262-TC;MOTIFS=TC;STRUC=(TC)n,ID=7-6421307-6421644-CAGGCAGCGCGGGAGGCG;MOTIFS=CAGGCAGCGCGGGAGGCG;STRUC=<TR3344009>	HPRC,HGSVC,1KG-ONT	No	0.692	No	NA,NA	NA	NA
chr7:6421569	232044	DEL	55	0.8282	0.6169	61	DAGLB(6.297399999999999e-21,1.121)	NA	NA	NA	NA	NA	NA	NA	NA	No	ID=7-6421253-6421262-TC;MOTIFS=TC;STRUC=(TC)n,ID=7-6421307-6421644-CAGGCAGCGCGGGAGGCG;MOTIFS=CAGGCAGCGCGGGAGGCG;STRUC=<TR3344009>	HPRC,HGSVC,1KG-ONT	No	0.023	Yes	NA,NA	NA	NA
chr7:6421570	232045	INS	73	0.905	0.3869	35	DAGLB(6.297399999999999e-21,1.121)	NA	NA	NA	NA	NA	NA	NA	NA	No	ID=7-6421253-6421262-TC;MOTIFS=TC;STRUC=(TC)n,ID=7-6421307-6421644-CAGGCAGCGCGGGAGGCG;MOTIFS=CAGGCAGCGCGGGAGGCG;STRUC=<TR3344009>	HPRC,HGSVC,1KG-ONT	No	2.387	Yes	NA,NA	NA	NA
chr7:6421609	232046	INS	148	0.8743	0.5152	29	DAGLB(6.297399999999999e-21,1.121)	NA	NA	NA	NA	NA	NA	NA	NA	No	ID=7-6421253-6421262-TC;MOTIFS=TC;STRUC=(TC)n,ID=7-6421307-6421644-CAGGCAGCGCGGGAGGCG;MOTIFS=CAGGCAGCGCGGGAGGCG;STRUC=<TR3344009>	HPRC,HGSVC,1KG-ONT	No	0.438	Yes	NA,NA	NA	NA
chr7:6421641	232047	INS	54	0.9336	0.2502	62	DAGLB(6.297399999999999e-21,1.121)	NA	NA	NA	NA	NA	NA	NA	NA	No	ID=7-6421253-6421262-TC;MOTIFS=TC;STRUC=(TC)n,ID=7-6421307-6421644-CAGGCAGCGCGGGAGGCG;MOTIFS=CAGGCAGCGCGGGAGGCG;STRUC=<TR3344009>	HPRC,HGSVC	No	0.438	Yes	NA,NA	NA	NA
chr7:6431504	232048	DEL	2068	0.8746	0.452	1	DAGLB(6.297399999999999e-21,1.121)	NA	NA	NA	DAGLB(6.297399999999999e-21,1.121)	NA	NA	NA	NA	No	ID=7-6432659-6432677-A;MOTIFS=A;STRUC=<TR3344024>	NA	Yes	10.19	No	NA,NA	NA	NA
chr7:6449766	232049	DEL	714	0.9178	0.3407	240	DAGLB(6.297399999999999e-21,1.121),KDELR2(0.0025946,1.316)	NA	NA	NA	NA	NA	NA	NA	enhancer	No	ID=7-6449765-6449781-A;MOTIFS=A;STRUC=<TR3344061>	HPRC,HGSVC,1KG-ONT	Yes	0.076	Yes	NA,NA	NA	NA
chr7:6454615	232050	DEL	3714	0.8895	0.3922	1	DAGLB(6.297399999999999e-21,1.121),KDELR2(0.0025946,1.316)	NA	NA	NA	NA	NA	NA	NA	NA	No	ID=7-6454735-6454744-GTG;MOTIFS=GTG;STRUC=<TR3344075>,ID=7-6454871-6454886-A;MOTIFS=A;STRUC=<TR3344076>,ID=7-6455295-6455304-AG,7-6455342-6455354-GAAA,7-6455433-6455451-T;MOTIFS=GAAA,AG,T;STRUC=<VC222426>,ID=7-6455314-6455338-A;MOTIFS=A;STRUC=<TR3344077>,ID=7-6455656-6455664-A;MOTIFS=A;STRUC=<TR3344078>,ID=7-6455822-6455831-A;MOTIFS=A;STRUC=<TR3344079>,ID=7-6456468-6456508-TA,7-6456507-6456516-AC,7-6456537-6456557-ATTT;MOTIFS=AC,ATTT,TA;STRUC=<VC222427>,ID=7-6456856-6456866-T;MOTIFS=T;STRUC=<TR3344080>,ID=7-6457169-6457191-T;MOTIFS=T;STRUC=<TR3344081>,ID=7-6457340-6457353-T;MOTIFS=T;STRUC=<TR3344082>,ID=7-6457677-6457702-ATTTT;MOTIFS=ATTTT;STRUC=<TR3344083>,ID=7-6457969-6457989-TTCTTT;MOTIFS=TTCTTT;STRUC=<TR3344084>,ID=7-6457984-6457995-T;MOTIFS=T;STRUC=(T)n	NA	Yes	0.101	No	NA,NA	NA	NA
chr7:6456832	232051	DEL	630	0.8476	0.5537	7	DAGLB(6.297399999999999e-21,1.121),KDELR2(0.0025946,1.316)	NA	NA	NA	NA	NA	NA	NA	NA	No	ID=7-6456856-6456866-T;MOTIFS=T;STRUC=<TR3344080>,ID=7-6457169-6457191-T;MOTIFS=T;STRUC=<TR3344081>,ID=7-6457340-6457353-T;MOTIFS=T;STRUC=<TR3344082>	HPRC	Yes	2.808	Yes	NA,NA	NA	NA
chr7:6463881	232052	DEL	136	0.8852	0.4883	195	DAGLB(6.297399999999999e-21,1.121),KDELR2(0.0025946,1.316)	NA	NA	NA	NA	NA	NA	NA	NA	No	NA	HPRC,HGSVC,1KG-ONT	No	0.045	Yes	NA,NA	NA	NA
chr7:6494032	232053	DEL	111	0.8854	0.6551	6	NA	NA	NA	NA	NA	NA	NA	NA	NA	No	NA	HPRC,HGSVC,1KG-ONT	Yes	0.09	Yes	NA,NA	NA	NA
chr7:6541752	232054	DEL	52	0.8407	0.5844	1	GRID2IP(1.147e-17,0.896)	NA	NA	NA	NA	NA	NA	NA	NA	No	NA	NA	No	1.305	No	NA,NA	NA	NA
chr7:6559079	232055	DEL	78	0.9419	0.2092	4	NA	NA	NA	NA	NA	NA	NA	NA	open_chromatin_region	No	NA	HGSVC	Yes	3.239	Yes	NA,NA	NA	NA
chr7:6565566	232056	DEL	606	0.9189	0.3135	36	NA	NA	NA	NA	NA	NA	NA	NA	NA	No	ID=7-6565995-6566005-TCT;MOTIFS=TCT;STRUC=<TR3344333>,ID=7-6566023-6566034-T;MOTIFS=T;STRUC=<TR3344334>	HGSVC,1KG-ONT	No	0.118	Yes	NA,NA	NA	NA
chr7:6577111	232060	DEL	154	0.9206	0.469	2	NA	NA	NA	NA	NA	NA	NA	NA	promoter	No	ID=7-6577065-6577077-TGAA,7-6577111-6577126-ATAAA,7-6577123-6577170-AAATA,7-6577153-6577240-AAATAAAATAAAAT,7-6577167-6577184-AAATA,7-6577181-6577198-AAATA,7-6577195-6577212-AAATA,7-6577209-6577226-AAATA,7-6577223-6577287-AAATA;MOTIFS=ATAAA,AAATA,TGAA,AAATAAAATAAAAT;STRUC=<VC222442>	HPRC,HGSVC,1KG-ONT	Yes	3.022	Yes	NA,NA	NA	NA
chr7:6577111	232059	DEL	139	0.8844	0.3995	47	NA	NA	NA	NA	NA	NA	NA	NA	promoter	No	ID=7-6577065-6577077-TGAA,7-6577111-6577126-ATAAA,7-6577123-6577170-AAATA,7-6577153-6577240-AAATAAAATAAAAT,7-6577167-6577184-AAATA,7-6577181-6577198-AAATA,7-6577195-6577212-AAATA,7-6577209-6577226-AAATA,7-6577223-6577287-AAATA;MOTIFS=ATAAA,AAATA,TGAA,AAATAAAATAAAAT;STRUC=<VC222442>	HPRC,HGSVC,1KG-ONT	Yes	2.987	Yes	NA,NA	NA	NA
chr7:6577111	232058	DEL	129	0.9325	0.2576	239	NA	NA	NA	NA	NA	NA	NA	NA	NA	No	ID=7-6577065-6577077-TGAA,7-6577111-6577126-ATAAA,7-6577123-6577170-AAATA,7-6577153-6577240-AAATAAAATAAAAT,7-6577167-6577184-AAATA,7-6577181-6577198-AAATA,7-6577195-6577212-AAATA,7-6577209-6577226-AAATA,7-6577223-6577287-AAATA;MOTIFS=ATAAA,AAATA,TGAA,AAATAAAATAAAAT;STRUC=<VC222442>	HPRC,HGSVC,1KG-ONT	Yes	3.219	Yes	NA,NA	NA	NA
chr7:6577111	232057	DEL	119	0.9385	0.3643	510	NA	NA	NA	NA	NA	NA	NA	NA	NA	No	ID=7-6577065-6577077-TGAA,7-6577111-6577126-ATAAA,7-6577123-6577170-AAATA,7-6577153-6577240-AAATAAAATAAAAT,7-6577167-6577184-AAATA,7-6577181-6577198-AAATA,7-6577195-6577212-AAATA,7-6577209-6577226-AAATA,7-6577223-6577287-AAATA;MOTIFS=ATAAA,AAATA,TGAA,AAATAAAATAAAAT;STRUC=<VC222442>	HPRC,HGSVC,1KG-ONT	Yes	3.44	Yes	NA,NA	NA	NA
chr7:6577114	232061	DEL	81	0.9673	0.3164	3	NA	NA	NA	NA	NA	NA	NA	NA	NA	No	ID=7-6577065-6577077-TGAA,7-6577111-6577126-ATAAA,7-6577123-6577170-AAATA,7-6577153-6577240-AAATAAAATAAAAT,7-6577167-6577184-AAATA,7-6577181-6577198-AAATA,7-6577195-6577212-AAATA,7-6577209-6577226-AAATA,7-6577223-6577287-AAATA;MOTIFS=ATAAA,AAATA,TGAA,AAATAAAATAAAAT;STRUC=<VC222442>	HPRC,HGSVC,1KG-ONT	Yes	3.583	No	NA,NA	NA	NA
chr7:6577119	232062	DEL	104	0.8829	0.4408	190	NA	NA	NA	NA	NA	NA	NA	NA	NA	No	ID=7-6577065-6577077-TGAA,7-6577111-6577126-ATAAA,7-6577123-6577170-AAATA,7-6577153-6577240-AAATAAAATAAAAT,7-6577167-6577184-AAATA,7-6577181-6577198-AAATA,7-6577195-6577212-AAATA,7-6577209-6577226-AAATA,7-6577223-6577287-AAATA;MOTIFS=ATAAA,AAATA,TGAA,AAATAAAATAAAAT;STRUC=<VC222442>	HPRC,HGSVC,1KG-ONT	Yes	3.59	Yes	NA,NA	NA	NA
chr7:6577120	232065	DEL	112	0.915	0.5955	407	NA	NA	NA	NA	NA	NA	NA	NA	NA	No	ID=7-6577065-6577077-TGAA,7-6577111-6577126-ATAAA,7-6577123-6577170-AAATA,7-6577153-6577240-AAATAAAATAAAAT,7-6577167-6577184-AAATA,7-6577181-6577198-AAATA,7-6577195-6577212-AAATA,7-6577209-6577226-AAATA,7-6577223-6577287-AAATA;MOTIFS=ATAAA,AAATA,TGAA,AAATAAAATAAAAT;STRUC=<VC222442>	HPRC,HGSVC,1KG-ONT	Yes	3.556	Yes	NA,NA	NA	NA
chr7:6577120	232064	DEL	98	0.8348	0.6557	40	NA	NA	NA	NA	NA	NA	NA	NA	NA	No	ID=7-6577065-6577077-TGAA,7-6577111-6577126-ATAAA,7-6577123-6577170-AAATA,7-6577153-6577240-AAATAAAATAAAAT,7-6577167-6577184-AAATA,7-6577181-6577198-AAATA,7-6577195-6577212-AAATA,7-6577209-6577226-AAATA,7-6577223-6577287-AAATA;MOTIFS=ATAAA,AAATA,TGAA,AAATAAAATAAAAT;STRUC=<VC222442>	HPRC,HGSVC,1KG-ONT	Yes	3.541	Yes	NA,NA	NA	NA
chr7:6577120	232063	DEL	93	0.8587	0.5308	159	NA	NA	NA	NA	NA	NA	NA	NA	NA	No	ID=7-6577065-6577077-TGAA,7-6577111-6577126-ATAAA,7-6577123-6577170-AAATA,7-6577153-6577240-AAATAAAATAAAAT,7-6577167-6577184-AAATA,7-6577181-6577198-AAATA,7-6577195-6577212-AAATA,7-6577209-6577226-AAATA,7-6577223-6577287-AAATA;MOTIFS=ATAAA,AAATA,TGAA,AAATAAAATAAAAT;STRUC=<VC222442>	HPRC,HGSVC,1KG-ONT	Yes	3.507	Yes	NA,NA	NA	NA
chr7:6577121	232066	DEL	88	0.8118	0.6602	116	NA	NA	NA	NA	NA	NA	NA	NA	NA	No	ID=7-6577065-6577077-TGAA,7-6577111-6577126-ATAAA,7-6577123-6577170-AAATA,7-6577153-6577240-AAATAAAATAAAAT,7-6577167-6577184-AAATA,7-6577181-6577198-AAATA,7-6577195-6577212-AAATA,7-6577209-6577226-AAATA,7-6577223-6577287-AAATA;MOTIFS=ATAAA,AAATA,TGAA,AAATAAAATAAAAT;STRUC=<VC222442>	HPRC,HGSVC,1KG-ONT	Yes	3.507	Yes	NA,NA	NA	NA
chr7:6577142	232067	DEL	69	0.8876	0.4199	3	NA	NA	NA	NA	NA	NA	NA	NA	NA	No	ID=7-6577065-6577077-TGAA,7-6577111-6577126-ATAAA,7-6577123-6577170-AAATA,7-6577153-6577240-AAATAAAATAAAAT,7-6577167-6577184-AAATA,7-6577181-6577198-AAATA,7-6577195-6577212-AAATA,7-6577209-6577226-AAATA,7-6577223-6577287-AAATA;MOTIFS=ATAAA,AAATA,TGAA,AAATAAAATAAAAT;STRUC=<VC222442>	HPRC,HGSVC	No	3.543	Yes	NA,NA	NA	NA
chr7:6577147	232068	DEL	50	0.9264	0.2792	17	NA	NA	NA	NA	NA	NA	NA	NA	NA	No	ID=7-6577065-6577077-TGAA,7-6577111-6577126-ATAAA,7-6577123-6577170-AAATA,7-6577153-6577240-AAATAAAATAAAAT,7-6577167-6577184-AAATA,7-6577181-6577198-AAATA,7-6577195-6577212-AAATA,7-6577209-6577226-AAATA,7-6577223-6577287-AAATA;MOTIFS=ATAAA,AAATA,TGAA,AAATAAAATAAAAT;STRUC=<VC222442>	HGSVC	No	3.613	Yes	NA,NA	NA	NA
chr7:6577147	232069	DEL	64	0.8742	0.476	14	NA	NA	NA	NA	NA	NA	NA	NA	NA	No	ID=7-6577065-6577077-TGAA,7-6577111-6577126-ATAAA,7-6577123-6577170-AAATA,7-6577153-6577240-AAATAAAATAAAAT,7-6577167-6577184-AAATA,7-6577181-6577198-AAATA,7-6577195-6577212-AAATA,7-6577209-6577226-AAATA,7-6577223-6577287-AAATA;MOTIFS=ATAAA,AAATA,TGAA,AAATAAAATAAAAT;STRUC=<VC222442>	HPRC,HGSVC	No	3.543	Yes	NA,NA	NA	NA
chr7:6577148	232070	DEL	75	0.8614	0.5142	1	NA	NA	NA	NA	NA	NA	NA	NA	NA	No	ID=7-6577065-6577077-TGAA,7-6577111-6577126-ATAAA,7-6577123-6577170-AAATA,7-6577153-6577240-AAATAAAATAAAAT,7-6577167-6577184-AAATA,7-6577181-6577198-AAATA,7-6577195-6577212-AAATA,7-6577209-6577226-AAATA,7-6577223-6577287-AAATA;MOTIFS=ATAAA,AAATA,TGAA,AAATAAAATAAAAT;STRUC=<VC222442>	HPRC,HGSVC	Yes	3.579	No	NA,NA	NA	NA
chr7:6577152	232072	DEL	59	0.9069	0.3535	37	NA	NA	NA	NA	NA	NA	NA	NA	NA	No	ID=7-6577065-6577077-TGAA,7-6577111-6577126-ATAAA,7-6577123-6577170-AAATA,7-6577153-6577240-AAATAAAATAAAAT,7-6577167-6577184-AAATA,7-6577181-6577198-AAATA,7-6577195-6577212-AAATA,7-6577209-6577226-AAATA,7-6577223-6577287-AAATA;MOTIFS=ATAAA,AAATA,TGAA,AAATAAAATAAAAT;STRUC=<VC222442>	HPRC,HGSVC	No	3.539	Yes	NA,NA	NA	NA
chr7:6577152	232071	DEL	55	0.8251	0.684	45	NA	NA	NA	NA	NA	NA	NA	NA	NA	No	ID=7-6577065-6577077-TGAA,7-6577111-6577126-ATAAA,7-6577123-6577170-AAATA,7-6577153-6577240-AAATAAAATAAAAT,7-6577167-6577184-AAATA,7-6577181-6577198-AAATA,7-6577195-6577212-AAATA,7-6577209-6577226-AAATA,7-6577223-6577287-AAATA;MOTIFS=ATAAA,AAATA,TGAA,AAATAAAATAAAAT;STRUC=<VC222442>	HGSVC	No	3.539	Yes	NA,NA	NA	NA
chr7:6613356	232073	INS	51	0.8401	0.61	1	NA	NA	NA	NA	NA	NA	NA	NA	NA	No	ID=7-6613331-6613356-TA;MOTIFS=TA;STRUC=<TR3344430>,ID=7-6613355-6613364-T;MOTIFS=T;STRUC=(T)n	NA	No	0.135	No	NA,NA	NA	NA
chr7:6625120	232074	INS	2715	0.879	0.4651	22	NA	NA	NA	NA	NA	NA	NA	NA	NA	No	NA	1KG-ONT	Yes	1.862	Yes	NA,NA	NA	NA
chr7:6626631	232075	DEL	398	0.8965	0.3486	30	NA	NA	NA	NA	NA	NA	NA	NA	NA	No	ID=7-6627005-6627023-T;MOTIFS=T;STRUC=<TR3344475>	HPRC,HGSVC	Yes	0.038	Yes	NA,NA	NA	NA
chr7:6629775	232076	DEL	3148	0.8823	0.4431	1	NA	NA	NA	NA	NA	NA	NA	NA	NA	No	ID=7-6630657-6630669-CCAC;MOTIFS=CCAC;STRUC=<TR3344481>,ID=7-6631125-6631139-TTAT;MOTIFS=TTAT;STRUC=<TR3344482>,ID=7-6632390-6632404-T;MOTIFS=T;STRUC=<TR3344483>,ID=7-6632533-6632543-CCA;MOTIFS=CCA;STRUC=<TR3344484>,ID=7-6632562-6632572-T;MOTIFS=T;STRUC=<TR3344485>	1KG-ONT	Yes	0.329	No	NA,NA	NA	NA
chr7:6632529	232077	DEL	1993	0.8359	0.609	1	NA	NA	NA	NA	NA	NA	NA	NA	NA	No	ID=7-6632533-6632543-CCA;MOTIFS=CCA;STRUC=<TR3344484>,ID=7-6632562-6632572-T;MOTIFS=T;STRUC=<TR3344485>,ID=7-6633123-6633142-TATTT;MOTIFS=TATTT;STRUC=<TR3344486>,ID=7-6633137-6633148-TTA;MOTIFS=TTA;STRUC=<TR3344487>,ID=7-6633282-6633291-CCA;MOTIFS=CCA;STRUC=<TR3344488>,ID=7-6633434-6633450-TATTT;MOTIFS=TATTT;STRUC=<TR3344489>,ID=7-6633581-6633590-CAC;MOTIFS=CAC;STRUC=<TR3344490>,ID=7-6634205-6634217-AAGG;MOTIFS=AAGG;STRUC=<TR3344491>,ID=7-6634239-6634266-AAAGGA;MOTIFS=AAAGGA;STRUC=<TR3344492>	NA	Yes	0.036	No	NA,NA	NA	NA
chr7:6633437	232078	INS	342	0.9068	0.3322	1	NA	NA	NA	NA	NA	NA	NA	NA	NA	No	ID=7-6633434-6633450-TATTT;MOTIFS=TATTT;STRUC=<TR3344489>	NA	No	3.904	No	NA,NA	NA	NA
chr7:6663605	232079	INS	156	0.805	0.6963	1	NA	NA	NA	NA	NA	NA	NA	NA	NA	No	NA	NA	No	0.148	No	NA,NA	NA	NA
chr7:6670763	232080	DEL	273	0.8925	0.4224	22	NA	NA	NA	NA	NA	NA	NA	NA	NA	No	NA	HPRC,HGSVC,1KG-ONT	No	0.02	Yes	NA,NA	NA	NA
chr7:6670820	232081	DEL	500	0.8618	0.4923	1	NA	NA	NA	NA	NA	NA	NA	NA	NA	No	ID=7-6671128-6671136-C;MOTIFS=C;STRUC=(C)n	NA	No	0.04	No	NA,NA	NA	NA
chr7:6670845	232082	DEL	324	0.9451	0.2287	29	NA	NA	NA	NA	NA	NA	NA	NA	NA	No	ID=7-6671128-6671136-C;MOTIFS=C;STRUC=(C)n	HPRC,HGSVC,1KG-ONT	No	0.038	Yes	NA,NA	NA	NA
chr7:6670874	232083	DEL	98	0.9776	0.1034	93	NA	NA	NA	NA	NA	NA	NA	NA	NA	No	NA	HPRC,HGSVC,1KG-ONT	No	0.207	Yes	NA,NA	NA	NA
chr7:6670904	232084	INS	127	0.8729	0.4451	1	NA	NA	NA	NA	NA	NA	NA	NA	NA	No	NA	NA	No	0.089	No	NA,NA	NA	NA
chr7:6671141	232085	INS	78	0.8653	0.4704	1	NA	NA	NA	NA	NA	NA	NA	NA	NA	No	ID=7-6671128-6671136-C;MOTIFS=C;STRUC=(C)n	NA	No	0.089	No	NA,NA	NA	NA
chr7:6671367	232086	DEL	78	0.8575	0.5928	2	NA	NA	NA	NA	NA	NA	NA	NA	NA	No	NA	HPRC,HGSVC,1KG-ONT	No	0.059	No	NA,NA	NA	NA
chr7:6689582	232087	DEL	131	0.9223	0.2642	1	ZNF12(0.00039367,0.653)	NA	NA	NA	NA	NA	NA	NA	NA	No	NA	1KG-ONT	No	4.981	No	NA,NA	NA	NA
chr7:6695366	232088	DEL	59	0.9046	0.3591	2	ZNF12(0.00039367,0.653)	NA	NA	NA	NA	NA	NA	NA	NA	No	NA	NA	Yes	3.05	No	NA,NA	NA	NA
chr7:6743699	232089	DEL	96	0.8813	0.4437	57	PMS2CL(NA,NA)	PMS2CL(NA,NA)	PMS2CL(NA,NA)	PMS2CL(NA,NA)	NA	NA	NA	NA	NA	Yes	ID=7-6743736-6743808-CTGAGTACTCTCCTGTGTAGTTTA;MOTIFS=CTGAGTACTCTCCTGTGTAGTTTA;STRUC=<TR3344675>	HGSVC	No	3.036	Yes	NA,NA	NA	NA
chr7:6745687	232091	DEL	2968	0.8262	0.6115	13	PMS2CL(NA,NA)	PMS2CL(NA,NA)	PMS2CL(NA,NA)	PMS2CL(NA,NA)	NA	NA	NA	NA	NA	Yes	ID=7-6746496-6746513-A,7-6746574-6746584-T,7-6746655-6746669-T;MOTIFS=T,A;STRUC=<VC222467>,ID=7-6747728-6747736-A;MOTIFS=A;STRUC=<TR3344679>,ID=7-6747749-6747762-T;MOTIFS=T;STRUC=<TR3344680>,ID=7-6748116-6748125-TGC;MOTIFS=TGC;STRUC=<TR3344681>	NA	No	6.432	No	NA,NA	NA	NA
chr7:6748724	232092	INS	130	0.9187	0.3185	2	PMS2CL(NA,NA)	PMS2CL(NA,NA)	PMS2CL(NA,NA)	PMS2CL(NA,NA)	NA	NA	NA	NA	NA	Yes	NA	NA	No	0.354	No	NA,NA	NA	NA
chr7:6755813	232093	DEL	337	0.9164	0.3206	14	NA	NA	NA	NA	NA	NA	NA	NA	NA	Yes	ID=7-6755938-6755956-A;MOTIFS=A;STRUC=<TR3344691>,ID=7-6756130-6756140-GTG;MOTIFS=GTG;STRUC=<TR3344692>	NA	Yes	0.08	Yes	NA,NA	NA	NA
chr7:6764118	232094	DEL	111	0.8237	0.652	2	NA	NA	NA	NA	NA	NA	NA	NA	NA	Yes	NA	NA	Yes	1.774	Yes	NA,NA	NA	NA
chr7:6771351	232095	DEL	1100	0.8241	0.6197	4	NA	NA	NA	NA	NA	NA	NA	NA	NA	Yes	NA	HGSVC	No	4.975	No	NA,NA	NA	NA
chr7:6776321	232098	INS	349	0.8837	0.5914	64	NA	NA	NA	NA	NA	NA	NA	NA	NA	Yes	NA	NA	No	8.217	Yes	NA,NA	NA	NA
chr7:6776321	232096	INS	313	0.9738	0.1109	40	NA	NA	NA	NA	NA	NA	NA	NA	NA	Yes	NA	NA	No	8.217	No	NA,NA	NA	NA
chr7:6776321	232097	INS	330	0.9389	0.2537	58	NA	NA	NA	NA	NA	NA	NA	NA	NA	Yes	NA	NA	No	8.217	Yes	NA,NA	NA	NA
chr7:6793914	232099	INS	83	0.813	0.6922	25	NA	NA	NA	NA	NA	NA	NA	NA	NA	Yes	NA	HPRC,HGSVC,1KG-ONT	No	0.008	Yes	NA,NA	NA	NA
chr7:6793929	232101	INS	287	0.8326	0.6199	39	NA	NA	NA	NA	NA	NA	NA	NA	NA	Yes	ID=7-6793914-6794073-CCTTTGCTGCTAGGCATCTTGGGGGGCTGTGTACATGCTCA;MOTIFS=CCTTTGCTGCTAGGCATCTTGGGGGGCTGTGTACATGCTCA;STRUC=<TR3344722>	NA	No	0.039	Yes	NA,NA	NA	NA
chr7:6793929	232100	INS	123	0.87	0.5008	113	NA	NA	NA	NA	NA	NA	NA	NA	NA	Yes	ID=7-6793914-6794073-CCTTTGCTGCTAGGCATCTTGGGGGGCTGTGTACATGCTCA;MOTIFS=CCTTTGCTGCTAGGCATCTTGGGGGGCTGTGTACATGCTCA;STRUC=<TR3344722>	HPRC,HGSVC	No	0.039	Yes	NA,NA	NA	NA
chr7:6794011	232102	INS	410	0.8353	0.5971	2	NA	NA	NA	NA	NA	NA	NA	NA	NA	Yes	ID=7-6793914-6794073-CCTTTGCTGCTAGGCATCTTGGGGGGCTGTGTACATGCTCA;MOTIFS=CCTTTGCTGCTAGGCATCTTGGGGGGCTGTGTACATGCTCA;STRUC=<TR3344722>	NA	No	0.045	Yes	NA,NA	NA	NA
chr7:6794060	232103	DEL	123	0.8898	0.5738	28	NA	NA	NA	NA	NA	NA	NA	NA	NA	Yes	ID=7-6793914-6794073-CCTTTGCTGCTAGGCATCTTGGGGGGCTGTGTACATGCTCA;MOTIFS=CCTTTGCTGCTAGGCATCTTGGGGGGCTGTGTACATGCTCA;STRUC=<TR3344722>	NA	No	0.039	Yes	NA,NA	NA	NA
chr7:6794076	232104	DEL	82	0.8804	0.4368	106	NA	NA	NA	NA	NA	NA	NA	NA	NA	Yes	NA	HGSVC	No	0.038	Yes	NA,NA	NA	NA
chr7:6794093	232105	INS	82	0.8638	0.5013	71	NA	NA	NA	NA	NA	NA	NA	NA	NA	Yes	NA	HPRC,HGSVC,1KG-ONT	No	0.045	Yes	NA,NA	NA	NA
chr7:6794093	232106	INS	371	0.8343	0.6287	2	NA	NA	NA	NA	NA	NA	NA	NA	NA	Yes	NA	NA	No	0.045	No	NA,NA	NA	NA
chr7:6797861	232107	INS	94	0.8445	0.5446	2	NA	NA	NA	NA	NA	NA	NA	NA	NA	Yes	ID=7-6797852-6797865-A;MOTIFS=A;STRUC=<TR3344730>	HPRC,HGSVC,1KG-ONT	Yes	0.692	No	NA,NA	NA	NA
chr7:6797862	232112	INS	85	0.8333	0.6922	60	NA	NA	NA	NA	NA	NA	NA	NA	NA	Yes	ID=7-6797852-6797865-A;MOTIFS=A;STRUC=<TR3344730>	HPRC,HGSVC,1KG-ONT	Yes	0.692	Yes	NA,NA	NA	NA
chr7:6797862	232108	INS	89	0.9012	0.3598	15	NA	NA	NA	NA	NA	NA	NA	NA	NA	Yes	ID=7-6797852-6797865-A;MOTIFS=A;STRUC=<TR3344730>	HPRC,HGSVC,1KG-ONT	Yes	0.692	Yes	NA,NA	NA	NA
chr7:6797862	232109	INS	59	0.8663	0.4673	13	NA	NA	NA	NA	NA	NA	NA	NA	NA	Yes	ID=7-6797852-6797865-A;MOTIFS=A;STRUC=<TR3344730>	HPRC,HGSVC,1KG-ONT	Yes	0.692	Yes	NA,NA	NA	NA
chr7:6797862	232110	INS	63	0.8858	0.4684	27	NA	NA	NA	NA	NA	NA	NA	NA	NA	Yes	ID=7-6797852-6797865-A;MOTIFS=A;STRUC=<TR3344730>	HPRC,HGSVC,1KG-ONT	Yes	0.692	Yes	NA,NA	NA	NA
chr7:6797862	232111	INS	71	0.9165	0.325	1	NA	NA	NA	NA	NA	NA	NA	NA	NA	Yes	ID=7-6797852-6797865-A;MOTIFS=A;STRUC=<TR3344730>	HPRC,HGSVC,1KG-ONT	Yes	0.692	No	NA,NA	NA	NA
chr7:6797862	232113	INS	64	0.8428	0.5647	2	NA	NA	NA	NA	NA	NA	NA	NA	NA	Yes	ID=7-6797852-6797865-A;MOTIFS=A;STRUC=<TR3344730>	HPRC,HGSVC,1KG-ONT	Yes	0.692	No	NA,NA	NA	NA
chr7:6797862	232114	INS	56	0.8642	0.5178	6	NA	NA	NA	NA	NA	NA	NA	NA	NA	Yes	ID=7-6797852-6797865-A;MOTIFS=A;STRUC=<TR3344730>	HPRC,HGSVC,1KG-ONT	Yes	0.692	Yes	NA,NA	NA	NA
chr7:6797862	232115	INS	72	0.8935	0.5597	211	NA	NA	NA	NA	NA	NA	NA	NA	NA	Yes	ID=7-6797852-6797865-A;MOTIFS=A;STRUC=<TR3344730>	HPRC,HGSVC,1KG-ONT	Yes	0.692	Yes	NA,NA	NA	NA
chr7:6797862	232116	INS	69	0.8876	0.4157	48	NA	NA	NA	NA	NA	NA	NA	NA	NA	Yes	ID=7-6797852-6797865-A;MOTIFS=A;STRUC=<TR3344730>	HPRC,HGSVC,1KG-ONT	Yes	0.692	Yes	NA,NA	NA	NA
chr7:6797862	232117	INS	67	0.87	0.4757	9	NA	NA	NA	NA	NA	NA	NA	NA	NA	Yes	ID=7-6797852-6797865-A;MOTIFS=A;STRUC=<TR3344730>	HPRC,HGSVC,1KG-ONT	Yes	0.692	Yes	NA,NA	NA	NA
chr7:6797862	232118	INS	53	0.8556	0.5975	7	NA	NA	NA	NA	NA	NA	NA	NA	NA	Yes	ID=7-6797852-6797865-A;MOTIFS=A;STRUC=<TR3344730>	HPRC,HGSVC	Yes	0.692	No	NA,NA	NA	NA
chr7:6797863	232121	INS	73	0.838	0.6101	32	NA	NA	NA	NA	NA	NA	NA	NA	NA	Yes	ID=7-6797852-6797865-A;MOTIFS=A;STRUC=<TR3344730>	HPRC,HGSVC,1KG-ONT	Yes	0.692	Yes	NA,NA	NA	NA
chr7:6797863	232119	INS	111	0.8344	0.6498	46	NA	NA	NA	NA	NA	NA	NA	NA	NA	Yes	ID=7-6797852-6797865-A;MOTIFS=A;STRUC=<TR3344730>	HPRC,HGSVC	Yes	0.692	Yes	NA,NA	NA	NA
chr7:6797863	232120	INS	105	0.9094	0.5816	75	NA	NA	NA	NA	NA	NA	NA	NA	NA	Yes	ID=7-6797852-6797865-A;MOTIFS=A;STRUC=<TR3344730>	HPRC,HGSVC,1KG-ONT	Yes	0.692	Yes	NA,NA	NA	NA
chr7:6797863	232122	INS	65	0.9036	0.5236	4	NA	NA	NA	NA	NA	NA	NA	NA	NA	Yes	ID=7-6797852-6797865-A;MOTIFS=A;STRUC=<TR3344730>	HPRC,HGSVC,1KG-ONT	Yes	0.692	No	NA,NA	NA	NA
chr7:6797864	232126	INS	61	0.8692	0.4516	17	NA	NA	NA	NA	NA	NA	NA	NA	NA	Yes	ID=7-6797852-6797865-A;MOTIFS=A;STRUC=<TR3344730>	HPRC,HGSVC,1KG-ONT	Yes	0.692	Yes	NA,NA	NA	NA
chr7:6797864	232127	INS	76	0.8406	0.602	103	NA	NA	NA	NA	NA	NA	NA	NA	NA	Yes	ID=7-6797852-6797865-A;MOTIFS=A;STRUC=<TR3344730>	HPRC,HGSVC,1KG-ONT	Yes	0.692	Yes	NA,NA	NA	NA
chr7:6797864	232128	INS	80	0.9225	0.294	176	NA	NA	NA	NA	NA	NA	NA	NA	NA	Yes	ID=7-6797852-6797865-A;MOTIFS=A;STRUC=<TR3344730>	HPRC,HGSVC,1KG-ONT	Yes	0.692	Yes	NA,NA	NA	NA
chr7:6797864	232129	INS	68	0.8495	0.5567	19	NA	NA	NA	NA	NA	NA	NA	NA	NA	Yes	ID=7-6797852-6797865-A;MOTIFS=A;STRUC=<TR3344730>	HPRC,HGSVC,1KG-ONT	Yes	0.692	Yes	NA,NA	NA	NA
chr7:6797864	232123	INS	55	0.8828	0.392	4	NA	NA	NA	NA	NA	NA	NA	NA	NA	Yes	ID=7-6797852-6797865-A;MOTIFS=A;STRUC=<TR3344730>	HPRC,HGSVC,1KG-ONT	Yes	0.692	No	NA,NA	NA	NA
chr7:6797864	232130	INS	137	0.7975	0.6955	31	NA	NA	NA	NA	NA	NA	NA	NA	NA	Yes	ID=7-6797852-6797865-A;MOTIFS=A;STRUC=<TR3344730>	HPRC,HGSVC	Yes	0.692	Yes	NA,NA	NA	NA
chr7:6797864	232131	INS	171	0.8049	0.693	42	NA	NA	NA	NA	NA	NA	NA	NA	NA	Yes	ID=7-6797852-6797865-A;MOTIFS=A;STRUC=<TR3344730>	HPRC,HGSVC	Yes	0.692	Yes	NA,NA	NA	NA
chr7:6797864	232132	INS	157	0.8168	0.6651	26	NA	NA	NA	NA	NA	NA	NA	NA	NA	Yes	ID=7-6797852-6797865-A;MOTIFS=A;STRUC=<TR3344730>	HPRC,HGSVC	Yes	0.692	Yes	NA,NA	NA	NA
chr7:6797864	232125	INS	81	0.8365	0.6129	31	NA	NA	NA	NA	NA	NA	NA	NA	NA	Yes	ID=7-6797852-6797865-A;MOTIFS=A;STRUC=<TR3344730>	HPRC,HGSVC,1KG-ONT	Yes	0.692	Yes	NA,NA	NA	NA
chr7:6797864	232124	INS	71	0.827	0.6492	18	NA	NA	NA	NA	NA	NA	NA	NA	NA	Yes	ID=7-6797852-6797865-A;MOTIFS=A;STRUC=<TR3344730>	HPRC,HGSVC,1KG-ONT	Yes	0.692	Yes	NA,NA	NA	NA
chr7:6797865	232133	INS	75	0.8788	0.4224	17	NA	NA	NA	NA	NA	NA	NA	NA	NA	Yes	ID=7-6797852-6797865-A;MOTIFS=A;STRUC=<TR3344730>	HPRC,HGSVC,1KG-ONT	Yes	0.692	No	NA,NA	NA	NA
chr7:6797865	232134	INS	87	0.8315	0.6237	10	NA	NA	NA	NA	NA	NA	NA	NA	NA	Yes	ID=7-6797852-6797865-A;MOTIFS=A;STRUC=<TR3344730>	HPRC,HGSVC,1KG-ONT	Yes	0.692	No	NA,NA	NA	NA
chr7:6797866	232135	INS	144	0.8237	0.6256	1	NA	NA	NA	NA	NA	NA	NA	NA	NA	Yes	NA	HPRC,HGSVC	Yes	0.692	No	NA,NA	NA	NA
chr7:6803333	232136	INS	439	0.8242	0.6297	1	NA	NA	NA	NA	NA	NA	NA	NA	NA	Yes	NA	NA	No	0.692	No	NA,NA	NA	NA
chr7:6818554	232137	DEL	161	0.8494	0.535	198	NA	NA	NA	NA	NA	NA	NA	NA	NA	Yes	ID=7-6818545-6818564-AGAA,7-6818553-6818592-AGAAAGAAAGAC,7-6818593-6818616-AGAA,7-6818600-6818652-AAGAAAGAAAGAAAGAC,7-6818617-6818633-AAGA,7-6818634-6818650-AAGA,7-6818667-6818694-AGAA,7-6818695-6818711-AAGA,7-6818712-6818740-AAGA;MOTIFS=AGAA,AAGAAAGAAAGAAAGAC,AGAAAGAAAGAC,AAGA;STRUC=<VC222469>	HPRC,HGSVC,1KG-ONT	No	2.04	Yes	NA,NA	NA	NA
chr7:6818694	232138	INS	121	0.8546	0.5369	2	NA	NA	NA	NA	NA	NA	NA	NA	NA	Yes	ID=7-6818545-6818564-AGAA,7-6818553-6818592-AGAAAGAAAGAC,7-6818593-6818616-AGAA,7-6818600-6818652-AAGAAAGAAAGAAAGAC,7-6818617-6818633-AAGA,7-6818634-6818650-AAGA,7-6818667-6818694-AGAA,7-6818695-6818711-AAGA,7-6818712-6818740-AAGA;MOTIFS=AGAA,AAGAAAGAAAGAAAGAC,AGAAAGAAAGAC,AAGA;STRUC=<VC222469>	NA	No	0.354	No	NA,NA	NA	NA
chr7:6825663	232140	INS	88	0.8146	0.6526	2	NA	NA	NA	NA	NA	NA	NA	NA	NA	Yes	ID=7-6825641-6825664-CA;MOTIFS=CA;STRUC=<TR3344785>	HGSVC	No	0.745	Yes	NA,NA	NA	NA
chr7:6825663	232142	INS	112	0.8465	0.5625	2	NA	NA	NA	NA	NA	NA	NA	NA	NA	Yes	ID=7-6825641-6825664-CA;MOTIFS=CA;STRUC=<TR3344785>	HGSVC	No	0.745	No	NA,NA	NA	NA
chr7:6825663	232141	INS	80	0.8049	0.6885	3	NA	NA	NA	NA	NA	NA	NA	NA	NA	Yes	ID=7-6825641-6825664-CA;MOTIFS=CA;STRUC=<TR3344785>	HGSVC	No	0.745	No	NA,NA	NA	NA
chr7:6825663	232139	INS	104	0.8866	0.4246	1	NA	NA	NA	NA	NA	NA	NA	NA	NA	Yes	ID=7-6825641-6825664-CA;MOTIFS=CA;STRUC=<TR3344785>	HGSVC	No	0.745	No	NA,NA	NA	NA
chr7:6830739	232143	INS	56	0.8152	0.6887	4	NA	NA	NA	NA	NA	NA	NA	NA	NA	Yes	ID=7-6830559-6830572-A,7-6830573-6830582-A,7-6830689-6830699-TA,7-6830711-6830740-AC,7-6830739-6830758-AT;MOTIFS=AC,AT,TA,A;STRUC=<VC222472>	HPRC	Yes	0.142	Yes	NA,NA	NA	NA
chr7:6830739	232144	INS	66	0.8439	0.5702	6	NA	NA	NA	NA	NA	NA	NA	NA	NA	Yes	ID=7-6830559-6830572-A,7-6830573-6830582-A,7-6830689-6830699-TA,7-6830711-6830740-AC,7-6830739-6830758-AT;MOTIFS=AC,AT,TA,A;STRUC=<VC222472>	HPRC	Yes	0.142	No	NA,NA	NA	NA
chr7:6830739	232149	INS	54	0.8474	0.5781	17	NA	NA	NA	NA	NA	NA	NA	NA	NA	Yes	ID=7-6830559-6830572-A,7-6830573-6830582-A,7-6830689-6830699-TA,7-6830711-6830740-AC,7-6830739-6830758-AT;MOTIFS=AC,AT,TA,A;STRUC=<VC222472>	HPRC	Yes	0.142	Yes	NA,NA	NA	NA
chr7:6830739	232145	INS	62	0.8316	0.6184	8	NA	NA	NA	NA	NA	NA	NA	NA	NA	Yes	ID=7-6830559-6830572-A,7-6830573-6830582-A,7-6830689-6830699-TA,7-6830711-6830740-AC,7-6830739-6830758-AT;MOTIFS=AC,AT,TA,A;STRUC=<VC222472>	HPRC	Yes	0.142	Yes	NA,NA	NA	NA
chr7:6830739	232146	INS	52	0.8264	0.6953	56	NA	NA	NA	NA	NA	NA	NA	NA	NA	Yes	ID=7-6830559-6830572-A,7-6830573-6830582-A,7-6830689-6830699-TA,7-6830711-6830740-AC,7-6830739-6830758-AT;MOTIFS=AC,AT,TA,A;STRUC=<VC222472>	HPRC	Yes	0.142	Yes	NA,NA	NA	NA
chr7:6830739	232147	INS	58	0.95	0.2082	23	NA	NA	NA	NA	NA	NA	NA	NA	NA	Yes	ID=7-6830559-6830572-A,7-6830573-6830582-A,7-6830689-6830699-TA,7-6830711-6830740-AC,7-6830739-6830758-AT;MOTIFS=AC,AT,TA,A;STRUC=<VC222472>	HPRC	Yes	0.142	Yes	NA,NA	NA	NA
chr7:6830739	232148	INS	50	0.9237	0.2979	75	NA	NA	NA	NA	NA	NA	NA	NA	NA	Yes	ID=7-6830559-6830572-A,7-6830573-6830582-A,7-6830689-6830699-TA,7-6830711-6830740-AC,7-6830739-6830758-AT;MOTIFS=AC,AT,TA,A;STRUC=<VC222472>	HPRC	Yes	0.142	Yes	NA,NA	NA	NA
chr7:6847948	232150	INS	69	0.8213	0.671	1	NA	NA	NA	NA	NA	NA	NA	NA	NA	Yes	NA	HPRC,HGSVC,1KG-ONT	Yes	0.182	No	NA,NA	NA	NA
chr7:6848054	232151	DEL	80	0.8427	0.5704	1	NA	NA	NA	NA	NA	NA	NA	NA	NA	Yes	NA	HGSVC	No	0.349	No	NA,NA	NA	NA
chr7:6848192	232152	INS	73	0.9039	0.3529	24	NA	NA	NA	NA	NA	NA	NA	NA	NA	Yes	NA	HPRC,HGSVC,1KG-ONT	Yes	0.182	Yes	NA,NA	NA	NA
chr7:6876339	232154	DEL	80	0.859	0.5379	7	NA	NA	NA	NA	NA	NA	NA	NA	NA	Yes	NA	NA	No	0.413	Yes	NA,NA	NA	NA
chr7:6878357	232155	INS	208	0.79	0.6876	1	NA	NA	NA	NA	NA	NA	NA	NA	NA	Yes	NA	NA	No	1.616	No	NA,NA	NA	NA
chr7:6889369	232156	DEL	70	0.9392	0.2368	14	NA	NA	NA	NA	NA	NA	NA	NA	NA	Yes	ID=7-6889429-6889438-AC;MOTIFS=AC;STRUC=<TR3344862>	HPRC	Yes	0.771	Yes	NA,NA	NA	NA
chr7:6895074	232158	DEL	100	0.8733	0.4541	6	NA	NA	NA	NA	NA	NA	NA	NA	NA	Yes	ID=7-6895062-6895080-GAGG;MOTIFS=GAGG;STRUC=<TR3344877>,ID=7-6895078-6895092-GAAA;MOTIFS=GAAA;STRUC=(GAAA)n,ID=7-6895101-6895117-AGAA;MOTIFS=AGAA;STRUC=<TR3344878>,ID=7-6895132-6895147-GAAG;MOTIFS=GAAG;STRUC=<TR3344879>,ID=7-6895147-6895157-AG;MOTIFS=AG;STRUC=<TR3344880>	HPRC	Yes	0.434	Yes	NA,NA	NA	NA
chr7:6895147	232162	INS	132	0.8732	0.4456	5	NA	NA	NA	NA	NA	NA	NA	NA	NA	Yes	ID=7-6895132-6895147-GAAG;MOTIFS=GAAG;STRUC=<TR3344879>	HPRC,HGSVC,1KG-ONT	Yes	0.794	Yes	NA,NA	NA	NA
chr7:6895147	232163	INS	144	0.8185	0.6442	47	NA	NA	NA	NA	NA	NA	NA	NA	NA	Yes	ID=7-6895132-6895147-GAAG;MOTIFS=GAAG;STRUC=<TR3344879>	HPRC,HGSVC,1KG-ONT	Yes	0.794	Yes	NA,NA	NA	NA
chr7:6895147	232160	INS	72	0.8757	0.4507	7	NA	NA	NA	NA	NA	NA	NA	NA	NA	Yes	ID=7-6895132-6895147-GAAG;MOTIFS=GAAG;STRUC=<TR3344879>	HPRC,HGSVC	Yes	0.794	Yes	NA,NA	NA	NA
chr7:6895147	232161	INS	84	0.8622	0.4957	2	NA	NA	NA	NA	NA	NA	NA	NA	NA	Yes	ID=7-6895132-6895147-GAAG;MOTIFS=GAAG;STRUC=<TR3344879>	HPRC,HGSVC	Yes	0.794	Yes	NA,NA	NA	NA
chr7:6895147	232164	INS	120	0.8357	0.6018	10	NA	NA	NA	NA	NA	NA	NA	NA	NA	Yes	ID=7-6895132-6895147-GAAG;MOTIFS=GAAG;STRUC=<TR3344879>	HPRC,HGSVC,1KG-ONT	Yes	0.794	Yes	NA,NA	NA	NA
chr7:6895147	232159	INS	60	0.8592	0.5387	4	NA	NA	NA	NA	NA	NA	NA	NA	NA	Yes	ID=7-6895132-6895147-GAAG;MOTIFS=GAAG;STRUC=<TR3344879>	HPRC,HGSVC	Yes	0.794	Yes	NA,NA	NA	NA
chr7:6895150	232165	INS	56	0.7966	0.6928	1	NA	NA	NA	NA	NA	NA	NA	NA	NA	Yes	ID=7-6895147-6895157-AG;MOTIFS=AG;STRUC=<TR3344880>	HPRC,HGSVC	Yes	0.794	No	NA,NA	NA	NA
chr7:6895187	232166	INS	124	0.8235	0.6245	3	NA	NA	NA	NA	NA	NA	NA	NA	NA	Yes	NA	HPRC,HGSVC,1KG-ONT	Yes	0.794	Yes	NA,NA	NA	NA
chr7:6896901	232167	INS	111	0.7947	0.6996	5	NA	NA	NA	NA	NA	NA	NA	NA	NA	Yes	ID=7-6896880-6896904-A,7-6896905-6896927-AT;MOTIFS=AT,A;STRUC=<VC222489>	NA	Yes	0.794	Yes	NA,NA	NA	NA
chr7:6896903	232175	INS	63	0.8778	0.4219	22	NA	NA	NA	NA	NA	NA	NA	NA	NA	Yes	ID=7-6896880-6896904-A,7-6896905-6896927-AT;MOTIFS=AT,A;STRUC=<VC222489>	HPRC,HGSVC	Yes	0.794	Yes	NA,NA	NA	NA
chr7:6896903	232168	INS	62	0.9024	0.3787	2	NA	NA	NA	NA	NA	NA	NA	NA	NA	Yes	ID=7-6896880-6896904-A,7-6896905-6896927-AT;MOTIFS=AT,A;STRUC=<VC222489>	HPRC,HGSVC	Yes	0.794	Yes	NA,NA	NA	NA
chr7:6896903	232169	INS	54	0.9151	0.3301	11	NA	NA	NA	NA	NA	NA	NA	NA	NA	Yes	ID=7-6896880-6896904-A,7-6896905-6896927-AT;MOTIFS=AT,A;STRUC=<VC222489>	HPRC,HGSVC	Yes	0.794	Yes	NA,NA	NA	NA
chr7:6896903	232170	INS	51	0.8431	0.5739	57	NA	NA	NA	NA	NA	NA	NA	NA	NA	Yes	ID=7-6896880-6896904-A,7-6896905-6896927-AT;MOTIFS=AT,A;STRUC=<VC222489>	HPRC,HGSVC	Yes	0.794	Yes	NA,NA	NA	NA
chr7:6896903	232171	INS	58	0.8031	0.6756	4	NA	NA	NA	NA	NA	NA	NA	NA	NA	Yes	ID=7-6896880-6896904-A,7-6896905-6896927-AT;MOTIFS=AT,A;STRUC=<VC222489>	HPRC,HGSVC	Yes	0.794	No	NA,NA	NA	NA
chr7:6896903	232172	INS	53	0.8583	0.5352	24	NA	NA	NA	NA	NA	NA	NA	NA	NA	Yes	ID=7-6896880-6896904-A,7-6896905-6896927-AT;MOTIFS=AT,A;STRUC=<VC222489>	HPRC,HGSVC	Yes	0.794	Yes	NA,NA	NA	NA
chr7:6896903	232173	INS	57	0.8477	0.5716	7	NA	NA	NA	NA	NA	NA	NA	NA	NA	Yes	ID=7-6896880-6896904-A,7-6896905-6896927-AT;MOTIFS=AT,A;STRUC=<VC222489>	HPRC,HGSVC	Yes	0.794	No	NA,NA	NA	NA
chr7:6896903	232174	INS	81	0.8271	0.6488	3	NA	NA	NA	NA	NA	NA	NA	NA	NA	Yes	ID=7-6896880-6896904-A,7-6896905-6896927-AT;MOTIFS=AT,A;STRUC=<VC222489>	HPRC,HGSVC	Yes	0.794	No	NA,NA	NA	NA
chr7:6896905	232177	INS	54	0.8922	0.3782	27	NA	NA	NA	NA	NA	NA	NA	NA	NA	Yes	ID=7-6896880-6896904-A,7-6896905-6896927-AT;MOTIFS=AT,A;STRUC=<VC222489>	HPRC,HGSVC	Yes	0.794	Yes	NA,NA	NA	NA
chr7:6896905	232176	INS	50	0.8259	0.6162	132	NA	NA	NA	NA	NA	NA	NA	NA	NA	Yes	ID=7-6896880-6896904-A,7-6896905-6896927-AT;MOTIFS=AT,A;STRUC=<VC222489>	HPRC,HGSVC	Yes	0.794	Yes	NA,NA	NA	NA
chr7:6896905	232178	INS	58	0.8253	0.6094	15	NA	NA	NA	NA	NA	NA	NA	NA	NA	Yes	ID=7-6896880-6896904-A,7-6896905-6896927-AT;MOTIFS=AT,A;STRUC=<VC222489>	HPRC,HGSVC	Yes	0.794	Yes	NA,NA	NA	NA
chr7:6896908	232179	INS	72	0.8448	0.5661	1	NA	NA	NA	NA	NA	NA	NA	NA	NA	Yes	ID=7-6896880-6896904-A,7-6896905-6896927-AT;MOTIFS=AT,A;STRUC=<VC222489>	HPRC,HGSVC	Yes	0.794	No	NA,NA	NA	NA
chr7:6903860	232180	DEL	51	0.8178	0.6606	5	NA	NA	NA	NA	NA	NA	NA	NA	NA	Yes	NA	1KG-ONT	No	0.336	Yes	NA,NA	NA	NA
chr7:6904664	232182	INS	61	0.9678	0.2109	688	NA	NA	NA	NA	NA	NA	NA	NA	NA	Yes	NA	HPRC,HGSVC,1KG-ONT	No	0.089	Yes	NA,NA	NA	NA
chr7:6904664	232181	INS	60	0.9712	0.1177	337	NA	NA	NA	NA	NA	NA	NA	NA	NA	Yes	NA	HPRC,HGSVC,1KG-ONT	No	0.089	Yes	NA,NA	NA	NA
chr7:6904677	232183	INS	60	0.8174	0.6655	11	NA	NA	NA	NA	NA	NA	NA	NA	NA	Yes	NA	HPRC,HGSVC,1KG-ONT	No	0.089	Yes	NA,NA	NA	NA
chr7:6904691	232184	INS	66	0.8871	0.4208	14	NA	NA	NA	NA	NA	NA	NA	NA	NA	Yes	NA	HPRC,HGSVC,1KG-ONT	No	0.089	No	NA,NA	NA	NA
chr7:6912242	232185	INS	67	0.9306	0.5461	1	NA	NA	NA	NA	NA	NA	NA	NA	NA	Yes	ID=7-6912215-6912267-AGAA;MOTIFS=AGAA;STRUC=<TR3344896>,ID=7-6912266-6912284-AAGG;MOTIFS=AAGG;STRUC=(AAGG)n	HPRC,HGSVC,1KG-ONT	No	0.182	No	NA,NA	NA	NA
chr7:6912266	232192	INS	72	0.8611	0.5066	4	NA	NA	NA	NA	NA	NA	NA	NA	NA	Yes	ID=7-6912215-6912267-AGAA;MOTIFS=AGAA;STRUC=<TR3344896>,ID=7-6912266-6912284-AAGG;MOTIFS=AAGG;STRUC=(AAGG)n	HPRC	No	0.182	No	NA,NA	NA	NA
chr7:6912266	232186	INS	50	0.8123	0.6582	76	NA	NA	NA	NA	NA	NA	NA	NA	NA	Yes	ID=7-6912215-6912267-AGAA;MOTIFS=AGAA;STRUC=<TR3344896>,ID=7-6912266-6912284-AAGG;MOTIFS=AAGG;STRUC=(AAGG)n	HPRC,HGSVC,1KG-ONT	No	0.182	Yes	NA,NA	NA	NA
chr7:6912266	232191	INS	58	0.9301	0.2597	9	NA	NA	NA	NA	NA	NA	NA	NA	NA	Yes	ID=7-6912215-6912267-AGAA;MOTIFS=AGAA;STRUC=<TR3344896>,ID=7-6912266-6912284-AAGG;MOTIFS=AAGG;STRUC=(AAGG)n	HPRC,HGSVC,1KG-ONT	No	0.182	No	NA,NA	NA	NA
chr7:6912266	232190	INS	51	0.9493	0.2146	38	NA	NA	NA	NA	NA	NA	NA	NA	NA	Yes	ID=7-6912215-6912267-AGAA;MOTIFS=AGAA;STRUC=<TR3344896>,ID=7-6912266-6912284-AAGG;MOTIFS=AAGG;STRUC=(AAGG)n	HPRC,HGSVC,1KG-ONT	No	0.182	Yes	NA,NA	NA	NA
chr7:6912266	232189	INS	62	0.8653	0.5089	10	NA	NA	NA	NA	NA	NA	NA	NA	NA	Yes	ID=7-6912215-6912267-AGAA;MOTIFS=AGAA;STRUC=<TR3344896>,ID=7-6912266-6912284-AAGG;MOTIFS=AAGG;STRUC=(AAGG)n	HPRC,HGSVC,1KG-ONT	No	0.182	Yes	NA,NA	NA	NA
chr7:6912266	232188	INS	57	0.8656	0.5097	12	NA	NA	NA	NA	NA	NA	NA	NA	NA	Yes	ID=7-6912215-6912267-AGAA;MOTIFS=AGAA;STRUC=<TR3344896>,ID=7-6912266-6912284-AAGG;MOTIFS=AAGG;STRUC=(AAGG)n	HPRC,HGSVC,1KG-ONT	No	0.182	Yes	NA,NA	NA	NA
chr7:6912266	232187	INS	54	0.8464	0.6811	35	NA	NA	NA	NA	NA	NA	NA	NA	NA	Yes	ID=7-6912215-6912267-AGAA;MOTIFS=AGAA;STRUC=<TR3344896>,ID=7-6912266-6912284-AAGG;MOTIFS=AAGG;STRUC=(AAGG)n	HPRC,HGSVC,1KG-ONT	No	0.182	Yes	NA,NA	NA	NA
chr7:6931269	232193	DEL	52	0.9675	0.2846	24	NA	NA	NA	NA	NA	NA	NA	NA	enhancer	Yes	NA	HPRC,HGSVC,1KG-ONT	No	0.553	Yes	NA,NA	NA	NA
chr7:6941987	232194	DEL	74	0.8787	0.4669	1	NA	NA	NA	NA	NA	NA	NA	NA	NA	Yes	NA	NA	Yes	1.751	No	NA,NA	NA	NA
chr7:6948042	232195	DEL	99	0.9198	0.318	7	NA	NA	NA	NA	NA	NA	NA	NA	NA	Yes	ID=7-6948087-6948099-AGG;MOTIFS=AGG;STRUC=<TR3344943>	HPRC	Yes	0.251	Yes	NA,NA	NA	NA
chr7:6948454	232196	DEL	51	0.8376	0.5963	3	NA	NA	NA	NA	NA	NA	NA	NA	NA	Yes	NA	NA	Yes	2.344	Yes	NA,NA	NA	NA
chr7:6974965	232197	DEL	225	0.8302	0.6119	35	NA	NA	NA	NA	NA	NA	NA	NA	NA	Yes	ID=7-6975040-6975048-C;MOTIFS=C;STRUC=<TR3344964>	HPRC,1KG-ONT	Yes	0.083	Yes	NA,NA	NA	NA
chr7:6976125	232201	INS	139	0.8472	0.577	27	NA	NA	NA	NA	NA	NA	NA	NA	NA	Yes	ID=7-6976079-6976088-GCA;MOTIFS=GCA;STRUC=(GCA)n	HPRC,HGSVC,1KG-ONT	No	0.692	Yes	NA,NA	NA	NA
chr7:6976125	232200	INS	60	0.8069	0.6867	18	NA	NA	NA	NA	NA	NA	NA	NA	NA	Yes	ID=7-6976079-6976088-GCA;MOTIFS=GCA;STRUC=(GCA)n	HPRC,HGSVC	No	0.692	Yes	NA,NA	NA	NA
chr7:6976125	232199	INS	51	0.8002	0.6933	104	NA	NA	NA	NA	NA	NA	NA	NA	NA	Yes	ID=7-6976079-6976088-GCA;MOTIFS=GCA;STRUC=(GCA)n	HPRC,HGSVC	No	0.692	Yes	NA,NA	NA	NA
chr7:6976125	232202	INS	54	0.8428	0.5595	32	NA	NA	NA	NA	NA	NA	NA	NA	NA	Yes	ID=7-6976079-6976088-GCA;MOTIFS=GCA;STRUC=(GCA)n	HPRC,HGSVC	No	0.692	Yes	NA,NA	NA	NA
chr7:6976125	232198	INS	184	0.8025	0.6848	14	NA	NA	NA	NA	NA	NA	NA	NA	NA	Yes	ID=7-6976079-6976088-GCA;MOTIFS=GCA;STRUC=(GCA)n	HPRC,HGSVC	No	0.692	Yes	NA,NA	NA	NA
chr7:6976125	232216	INS	163	0.8831	0.4983	24	NA	NA	NA	NA	NA	NA	NA	NA	NA	Yes	ID=7-6976079-6976088-GCA;MOTIFS=GCA;STRUC=(GCA)n	HPRC,HGSVC,1KG-ONT	No	0.692	Yes	NA,NA	NA	NA
chr7:6976125	232203	INS	66	0.9182	0.2985	8	NA	NA	NA	NA	NA	NA	NA	NA	NA	Yes	ID=7-6976079-6976088-GCA;MOTIFS=GCA;STRUC=(GCA)n	HPRC,HGSVC	No	0.692	Yes	NA,NA	NA	NA
chr7:6976125	232205	INS	72	0.9491	0.2264	9	NA	NA	NA	NA	NA	NA	NA	NA	NA	Yes	ID=7-6976079-6976088-GCA;MOTIFS=GCA;STRUC=(GCA)n	HPRC,HGSVC	No	0.692	Yes	NA,NA	NA	NA
chr7:6976125	232206	INS	78	0.895	0.3972	18	NA	NA	NA	NA	NA	NA	NA	NA	NA	Yes	ID=7-6976079-6976088-GCA;MOTIFS=GCA;STRUC=(GCA)n	HPRC	No	0.692	Yes	NA,NA	NA	NA
chr7:6976125	232207	INS	84	0.8702	0.5024	8	NA	NA	NA	NA	NA	NA	NA	NA	NA	Yes	ID=7-6976079-6976088-GCA;MOTIFS=GCA;STRUC=(GCA)n	HPRC,HGSVC	No	0.692	Yes	NA,NA	NA	NA
chr7:6976125	232208	INS	90	0.824	0.6306	12	NA	NA	NA	NA	NA	NA	NA	NA	NA	Yes	ID=7-6976079-6976088-GCA;MOTIFS=GCA;STRUC=(GCA)n	HPRC,HGSVC,1KG-ONT	No	0.692	Yes	NA,NA	NA	NA
chr7:6976125	232209	INS	96	0.8287	0.6373	15	NA	NA	NA	NA	NA	NA	NA	NA	NA	Yes	ID=7-6976079-6976088-GCA;MOTIFS=GCA;STRUC=(GCA)n	HPRC,HGSVC,1KG-ONT	No	0.692	No	NA,NA	NA	NA
chr7:6976125	232210	INS	102	0.8073	0.6953	13	NA	NA	NA	NA	NA	NA	NA	NA	NA	Yes	ID=7-6976079-6976088-GCA;MOTIFS=GCA;STRUC=(GCA)n	HPRC,HGSVC,1KG-ONT	No	0.692	No	NA,NA	NA	NA
chr7:6976125	232211	INS	108	0.8879	0.422	8	NA	NA	NA	NA	NA	NA	NA	NA	NA	Yes	ID=7-6976079-6976088-GCA;MOTIFS=GCA;STRUC=(GCA)n	HPRC,HGSVC,1KG-ONT	No	0.692	No	NA,NA	NA	NA
chr7:6976125	232212	INS	114	0.8326	0.6395	31	NA	NA	NA	NA	NA	NA	NA	NA	NA	Yes	ID=7-6976079-6976088-GCA;MOTIFS=GCA;STRUC=(GCA)n	HPRC,HGSVC,1KG-ONT	No	0.692	Yes	NA,NA	NA	NA
chr7:6976125	232213	INS	126	0.8135	0.6634	28	NA	NA	NA	NA	NA	NA	NA	NA	NA	Yes	ID=7-6976079-6976088-GCA;MOTIFS=GCA;STRUC=(GCA)n	HPRC,HGSVC,1KG-ONT	No	0.692	Yes	NA,NA	NA	NA
chr7:6976125	232214	INS	150	0.8352	0.633	28	NA	NA	NA	NA	NA	NA	NA	NA	NA	Yes	ID=7-6976079-6976088-GCA;MOTIFS=GCA;STRUC=(GCA)n	HPRC,HGSVC,1KG-ONT	No	0.692	Yes	NA,NA	NA	NA
chr7:6976125	232215	INS	174	0.8994	0.3508	13	NA	NA	NA	NA	NA	NA	NA	NA	NA	Yes	ID=7-6976079-6976088-GCA;MOTIFS=GCA;STRUC=(GCA)n	HPRC,HGSVC,1KG-ONT	No	0.692	No	NA,NA	NA	NA
chr7:6976155	232217	INS	53	0.8295	0.6046	22	NA	NA	NA	NA	NA	NA	NA	NA	NA	Yes	ID=7-6976079-6976088-GCA;MOTIFS=GCA;STRUC=(GCA)n,ID=7-6976125-6976168-GGGAGA;MOTIFS=GGGAGA;STRUC=<TR3344965>	HPRC,HGSVC	No	0.692	Yes	NA,NA	NA	NA
chr7:6976163	232218	INS	65	0.786	0.6933	4	NA	NA	NA	NA	NA	NA	NA	NA	NA	Yes	ID=7-6976079-6976088-GCA;MOTIFS=GCA;STRUC=(GCA)n,ID=7-6976125-6976168-GGGAGA;MOTIFS=GGGAGA;STRUC=<TR3344965>	HPRC,HGSVC	No	0.692	Yes	NA,NA	NA	NA
chr7:7008519	232219	DEL	5807	0.9553	0.1897	100	NA	NA	NA	NA	NA	NA	NA	NA	NA	No	ID=7-7009410-7009419-ATT;MOTIFS=ATT;STRUC=<TR3345003>,ID=7-7009625-7009644-T;MOTIFS=T;STRUC=<TR3345004>,ID=7-7010861-7010871-GGA;MOTIFS=GGA;STRUC=<TR3345005>,ID=7-7011414-7011426-AGGC;MOTIFS=AGGC;STRUC=<TR3345006>,ID=7-7012279-7012288-AAG;MOTIFS=AAG;STRUC=<TR3345007>,ID=7-7012293-7012302-GCA;MOTIFS=GCA;STRUC=<TR3345008>,ID=7-7013299-7013311-AAT;MOTIFS=AAT;STRUC=<TR3345009>	HPRC,HGSVC,1KG-ONT	Yes	0.597	Yes	NA,NA	NA	NA
chr7:7023901	232220	INS	310	0.946	0.2201	1	NA	NA	NA	NA	NA	NA	NA	NA	NA	No	NA	NA	Yes	7.024	No	NA,NA	NA	NA
chr7:7058468	232221	INS	84	0.8947	0.356	101	NA	NA	NA	NA	NA	NA	NA	NA	NA	No	ID=7-7058453-7058461-C;MOTIFS=C;STRUC=(C)n	HPRC,HGSVC,1KG-ONT	Yes	3.322	Yes	NA,NA	NA	NA
chr7:7058493	232222	INS	82	0.7991	0.6951	479	NA	NA	NA	NA	NA	NA	NA	NA	NA	No	ID=7-7058453-7058461-C;MOTIFS=C;STRUC=(C)n	HPRC,HGSVC,1KG-ONT	Yes	3.322	Yes	NA,NA	NA	NA
chr7:7061692	232224	DEL	72	0.8532	0.5441	1	NA	NA	NA	NA	NA	NA	NA	NA	NA	No	NA	NA	No	1.031	No	NA,NA	NA	NA
chr7:7067222	232225	DEL	1576	0.8721	0.4608	67	NA	NA	NA	NA	NA	NA	NA	NA	NA	No	ID=7-7067729-7067739-GAT;MOTIFS=GAT;STRUC=<TR3345061>,ID=7-7068507-7068517-G;MOTIFS=G;STRUC=(G)n	HPRC,HGSVC,1KG-ONT	Yes	1.544	Yes	NA,NA	NA	NA
chr7:7068030	232226	INS	143	0.8449	0.6256	508	NA	NA	NA	NA	NA	NA	NA	NA	NA	No	NA	HPRC,HGSVC	Yes	4.55	Yes	NA,NA	NA	NA
chr7:7068513	232227	DEL	73	0.8158	0.6563	19	NA	NA	NA	NA	NA	NA	NA	NA	NA	No	ID=7-7068507-7068517-G;MOTIFS=G;STRUC=(G)n	HPRC,HGSVC,1KG-ONT	No	0.667	Yes	NA,NA	NA	NA
chr7:7068533	232228	DEL	70	0.9766	0.0918	538	NA	NA	NA	NA	NA	NA	NA	NA	NA	No	ID=7-7068507-7068517-G;MOTIFS=G;STRUC=(G)n	HPRC,HGSVC,1KG-ONT	No	0.781	Yes	NA,NA	NA	NA
chr7:7074857	232229	INS	222	0.8083	0.6694	47	NA	NA	NA	NA	NA	NA	NA	NA	NA	No	NA	HPRC,HGSVC,1KG-ONT	No	2.538	Yes	NA,NA	NA	NA
chr7:7083005	232230	INS	277	0.8287	0.6974	1	NA	NA	NA	NA	NA	NA	NA	NA	NA	No	NA	NA	Yes	2.538	No	NA,NA	NA	NA
chr7:7136896	232231	DEL	2482	0.8909	0.3719	1	NA	NA	NA	NA	NA	NA	NA	NA	NA	No	ID=7-7137545-7137554-GTG;MOTIFS=GTG;STRUC=<TR3345136>,ID=7-7137553-7137562-GAG;MOTIFS=GAG;STRUC=<TR3345137>,ID=7-7137610-7137619-AAC;MOTIFS=AAC;STRUC=<TR3345138>	NA	Yes	7.111	No	NA,NA	NA	NA
chr7:7181213	232232	INS	63	0.8953	0.393	13	C1GALT1(0.74102,0.589)	C1GALT1(0.74102,0.589)	NA	NA	NA	NA	NA	NA	NA	No	NA	NA	No	4.263	Yes	NA,NA	NA	NA
chr7:7374038	232234	INS	53	0.8784	0.4536	9	COL28A1(5.3895e-22,1.124)	NA	NA	NA	NA	NA	NA	NA	NA	No	ID=7-7374024-7374039-A;MOTIFS=A;STRUC=<TR3345418>	NA	No	0.44	Yes	NA,NA	NA	NA
chr7:7374038	232233	INS	56	0.8335	0.5949	1	COL28A1(5.3895e-22,1.124)	NA	NA	NA	NA	NA	NA	NA	NA	No	ID=7-7374024-7374039-A;MOTIFS=A;STRUC=<TR3345418>	NA	No	0.44	No	NA,NA	NA	NA
chr7:7411916	232235	DEL	1376	0.9187	0.2841	17	COL28A1(5.3895e-22,1.124)	NA	NA	NA	NA	NA	NA	NA	NA	No	ID=7-7412329-7412338-AC;MOTIFS=AC;STRUC=<TR3345454>,ID=7-7412544-7412553-AAT;MOTIFS=AAT;STRUC=<TR3345455>,ID=7-7412576-7412585-AT;MOTIFS=AT;STRUC=<TR3345456>	HPRC,HGSVC	Yes	3.853	Yes	NA,NA	NA	NA
chr7:7417507	232236	INS	119	0.9382	0.2343	40	COL28A1(5.3895e-22,1.124)	NA	NA	NA	NA	NA	NA	NA	NA	No	NA	HPRC,HGSVC,1KG-ONT	No	1.616	Yes	NA,NA	NA	NA
chr7:7417513	232239	INS	150	0.8966	0.395	18	COL28A1(5.3895e-22,1.124)	NA	NA	NA	NA	NA	NA	NA	NA	No	ID=7-7417523-7417542-GGGA,7-7417539-7417549-G,7-7417548-7417569-GA;MOTIFS=GGGA,G,GA;STRUC=<VC222544>	HPRC,HGSVC,1KG-ONT	No	1.616	Yes	NA,NA	NA	NA
chr7:7417513	232238	INS	129	0.898	0.384	30	COL28A1(5.3895e-22,1.124)	NA	NA	NA	NA	NA	NA	NA	NA	No	ID=7-7417523-7417542-GGGA,7-7417539-7417549-G,7-7417548-7417569-GA;MOTIFS=GGGA,G,GA;STRUC=<VC222544>	HPRC,HGSVC,1KG-ONT	No	1.616	Yes	NA,NA	NA	NA
chr7:7417513	232237	INS	110	0.8806	0.4932	5	COL28A1(5.3895e-22,1.124)	NA	NA	NA	NA	NA	NA	NA	NA	No	ID=7-7417523-7417542-GGGA,7-7417539-7417549-G,7-7417548-7417569-GA;MOTIFS=GGGA,G,GA;STRUC=<VC222544>	HPRC,HGSVC,1KG-ONT	No	1.616	Yes	NA,NA	NA	NA
chr7:7417546	232240	INS	142	0.8636	0.4796	30	COL28A1(5.3895e-22,1.124)	NA	NA	NA	NA	NA	NA	NA	NA	No	ID=7-7417523-7417542-GGGA,7-7417539-7417549-G,7-7417548-7417569-GA;MOTIFS=GGGA,G,GA;STRUC=<VC222544>	HPRC,HGSVC,1KG-ONT	No	1.616	Yes	NA,NA	NA	NA
chr7:7417547	232242	INS	128	0.8203	0.6507	71	COL28A1(5.3895e-22,1.124)	NA	NA	NA	NA	NA	NA	NA	NA	No	ID=7-7417523-7417542-GGGA,7-7417539-7417549-G,7-7417548-7417569-GA;MOTIFS=GGGA,G,GA;STRUC=<VC222544>	HPRC,HGSVC,1KG-ONT	No	1.616	Yes	NA,NA	NA	NA
chr7:7417547	232241	INS	119	0.8285	0.6142	9	COL28A1(5.3895e-22,1.124)	NA	NA	NA	NA	NA	NA	NA	NA	No	ID=7-7417523-7417542-GGGA,7-7417539-7417549-G,7-7417548-7417569-GA;MOTIFS=GGGA,G,GA;STRUC=<VC222544>	HPRC,HGSVC,1KG-ONT	No	1.616	No	NA,NA	NA	NA
chr7:7417548	232243	INS	135	0.9016	0.3698	32	COL28A1(5.3895e-22,1.124)	NA	NA	NA	NA	NA	NA	NA	NA	No	ID=7-7417523-7417542-GGGA,7-7417539-7417549-G,7-7417548-7417569-GA;MOTIFS=GGGA,G,GA;STRUC=<VC222544>	HPRC,HGSVC,1KG-ONT	No	1.616	Yes	NA,NA	NA	NA
chr7:7465078	232244	DEL	6066	0.9034	0.3392	3	COL28A1(5.3895e-22,1.124)	NA	NA	NA	NA	NA	NA	NA	open_chromatin_region	No	ID=7-7465238-7465247-GT;MOTIFS=GT;STRUC=<TR3345530>,ID=7-7465615-7465627-GCCT;MOTIFS=GCCT;STRUC=<TR3345531>,ID=7-7466049-7466059-CTC;MOTIFS=CTC;STRUC=<TR3345532>,ID=7-7470363-7470372-TCA;MOTIFS=TCA;STRUC=<TR3345533>,ID=7-7471111-7471120-A;MOTIFS=A;STRUC=(A)n,ID=7-7471125-7471144-A;MOTIFS=A;STRUC=<TR3345534>	HGSVC,1KG-ONT	Yes	2.807	No	NA,NA	NA	NA
chr7:7474070	232245	INS	396	0.8628	0.5131	4	COL28A1(5.3895e-22,1.124)	NA	NA	NA	NA	NA	NA	NA	NA	No	ID=7-7474017-7474026-TA,7-7474036-7474046-TA,7-7474070-7474088-AT;MOTIFS=TA,AT;STRUC=<VC222549>	HGSVC,1KG-ONT	No	2.538	Yes	NA,NA	NA	NA
chr7:7478196	232246	DEL	160	0.8409	0.5951	17	COL28A1(5.3895e-22,1.124)	NA	NA	NA	NA	NA	NA	NA	NA	No	NA	1KG-ONT	No	1.981	Yes	NA,NA	NA	NA
chr7:7502678	232247	DEL	300	0.9883	0.0385	999	COL28A1(5.3895e-22,1.124)	NA	NA	NA	NA	NA	NA	NA	NA	No	ID=7-7502691-7502715-T;MOTIFS=T;STRUC=(T)n	HPRC,HGSVC,1KG-ONT	Yes	3.678	Yes	NA,NA	NA	NA
chr7:7522378	232248	INS	6068	0.8657	0.5103	2	COL28A1(5.3895e-22,1.124)	NA	NA	NA	NA	NA	NA	NA	NA	No	NA	NA	Yes	0.745	No	NA,NA	NA	NA
chr7:7523108	232249	DEL	74	0.8409	0.6014	1	COL28A1(5.3895e-22,1.124)	NA	NA	NA	NA	NA	NA	NA	NA	No	ID=7-7523151-7523163-CTTT;MOTIFS=CTTT;STRUC=<TR3345620>,ID=7-7523165-7523178-T;MOTIFS=T;STRUC=<TR3345621>	NA	Yes	2.05	No	NA,NA	NA	NA
chr7:7543884	232250	DEL	1373	0.9304	0.2646	460	NA	NA	NA	NA	NA	NA	NA	NA	NA	No	ID=7-7544038-7544047-GAG,7-7544085-7544094-CAA;MOTIFS=CAA,GAG;STRUC=<VC222552>	HPRC,HGSVC,1KG-ONT	No	0.699	Yes	NA,NA	NA	NA
chr7:7553602	232251	DEL	133	0.8911	0.4194	7	NA	NA	NA	NA	NA	NA	NA	NA	NA	No	NA	1KG-ONT	Yes	4.764	Yes	NA,NA	NA	NA
chr7:7567347	232252	INS	63	0.8785	0.4803	3	MIOS(4.7423e-05,0.631)	NA	NA	NA	NA	NA	NA	NA	promoter	No	NA	NA	Yes	4.188	Yes	NA,NA	NA	NA
chr7:7575908	232253	INS	326	0.9493	0.2002	6	MIOS(4.7423e-05,0.631)	NA	NA	NA	NA	NA	NA	NA	NA	No	NA	HPRC,HGSVC,1KG-ONT	Yes	10.54	Yes	NA,NA	NA	NA
