## Supplemental Table 3 for "Population-scale Long-read Sequencing in the *All of Us* Research Program": AoU_strict_SV_summary.csv (part 191 of 233)

SV coordinate	SV ID	SV type	SV length	Confidence score	Calibration sensitivity	AoU cohort sample count	OMIM genes intersected(pLI, LOEUF)	Disease genes intersected(pLI, LOEUF)	Cancer genes intersected(pLI, LOEUF)	ACMG genes intersected(pLI, LOEUF)	OMIM CDS intersected(pLI, LOEUF)	Disease CDS intersected(pLI, LOEUF)	Cancer CDS intersected(pLI, LOEUF)	ACMG CDS intersected(pLI, LOEUF)	Regulatory element intersected	SegDUP association(INS:within 1kb, DEL:intersect)	Tandem repeats intersected	Detected in other LR datasets(HPRC,HGSVC,1KG-ONT)	Detected in AoU SR(990/1,027 AoU Phase I matched samples)	CADD-SV score	Detected in 1KG SR	SR validation	LR assembly-supported	Locityper validation (percentage of carriers with allele differences <20 between the identified and Locityper calls.)
chr7:7637575	232254	DEL	153	0.8954	0.4974	1	RPA3(8.6429e-06,1.968)	NA	NA	NA	NA	NA	NA	NA	NA	No	ID=7-7637658-7637832-AGTTATATAAAACTGTATGTTATGTAATTACATAC;MOTIFS=AGTTATATAAAACTGTATGTTATGTAATTACATAC;STRUC=<TR3345759>	NA	Yes	4.988	No	NA,NA	NA	NA
chr7:7637658	232255	INS	66	0.8758	0.4725	1	RPA3(8.6429e-06,1.968)	NA	NA	NA	NA	NA	NA	NA	NA	No	NA	HPRC,HGSVC	No	1.645	No	NA,NA	NA	NA
chr7:7637658	232260	INS	210	0.8497	0.5753	1	RPA3(8.6429e-06,1.968)	NA	NA	NA	NA	NA	NA	NA	NA	No	NA	NA	No	1.645	No	NA,NA	NA	NA
chr7:7637658	232261	INS	245	0.8103	0.6738	1	RPA3(8.6429e-06,1.968)	NA	NA	NA	NA	NA	NA	NA	NA	No	NA	NA	No	1.645	No	NA,NA	NA	NA
chr7:7637658	232262	DEL	70	0.9107	0.3374	35	RPA3(8.6429e-06,1.968)	NA	NA	NA	NA	NA	NA	NA	NA	No	ID=7-7637658-7637832-AGTTATATAAAACTGTATGTTATGTAATTACATAC;MOTIFS=AGTTATATAAAACTGTATGTTATGTAATTACATAC;STRUC=<TR3345759>	HPRC,HGSVC,1KG-ONT	Yes	4.76	Yes	NA,NA	NA	NA
chr7:7637658	232263	DEL	105	0.9053	0.364	1	RPA3(8.6429e-06,1.968)	NA	NA	NA	NA	NA	NA	NA	NA	No	ID=7-7637658-7637832-AGTTATATAAAACTGTATGTTATGTAATTACATAC;MOTIFS=AGTTATATAAAACTGTATGTTATGTAATTACATAC;STRUC=<TR3345759>	NA	Yes	4.83	No	NA,NA	NA	NA
chr7:7637658	232256	INS	70	0.883	0.4404	220	RPA3(8.6429e-06,1.968)	NA	NA	NA	NA	NA	NA	NA	NA	No	NA	HPRC,HGSVC	No	1.645	Yes	NA,NA	NA	NA
chr7:7637658	232259	INS	175	0.8676	0.4923	18	RPA3(8.6429e-06,1.968)	NA	NA	NA	NA	NA	NA	NA	NA	No	NA	HPRC,HGSVC,1KG-ONT	No	1.645	Yes	NA,NA	NA	NA
chr7:7637658	232258	INS	140	0.854	0.5555	179	RPA3(8.6429e-06,1.968)	NA	NA	NA	NA	NA	NA	NA	NA	No	NA	HPRC,HGSVC,1KG-ONT	No	1.645	Yes	NA,NA	NA	NA
chr7:7637658	232257	INS	105	0.8471	0.5644	180	RPA3(8.6429e-06,1.968)	NA	NA	NA	NA	NA	NA	NA	NA	No	NA	HPRC,HGSVC,1KG-ONT	No	1.645	Yes	NA,NA	NA	NA
chr7:7637701	232264	INS	71	0.8437	0.5786	14	RPA3(8.6429e-06,1.968)	NA	NA	NA	NA	NA	NA	NA	NA	No	ID=7-7637658-7637832-AGTTATATAAAACTGTATGTTATGTAATTACATAC;MOTIFS=AGTTATATAAAACTGTATGTTATGTAATTACATAC;STRUC=<TR3345759>	HPRC,HGSVC	No	1.684	Yes	NA,NA	NA	NA
chr7:7667812	232265	INS	182	0.8159	0.6633	1	RPA3(8.6429e-06,1.968)	NA	NA	NA	NA	NA	NA	NA	NA	No	NA	NA	No	0.354	No	NA,NA	NA	NA
chr7:7677642	232266	DEL	330	0.8788	0.4341	4	RPA3(8.6429e-06,1.968)	NA	NA	NA	NA	NA	NA	NA	NA	No	ID=7-7677664-7677691-T;MOTIFS=T;STRUC=<TR3345807>	NA	Yes	2.888	No	NA,NA	NA	NA
chr7:7678480	232267	DEL	636	0.85	0.5716	10	RPA3(8.6429e-06,1.968)	NA	NA	NA	NA	NA	NA	NA	NA	No	ID=7-7678519-7678656-ATATATTTATATACTTAATTTATAGATAAAT,7-7678637-7678782-ATAAATATATATTTATATATTTAGTTT,7-7678697-7678722-ATATATTTATATATTTAGTTTATAA,7-7678751-7678827-ATATATTTATATATTTAGTTTATAA,7-7678801-7679122-ATATATTTATATATTTAGTTTATAAAC,7-7679098-7679344-ATATATTTATATATTTAGTTTATAGATAAAT,7-7679474-7679719-TATATTTAATTTATAGATAAATATATATTTA,7-7679711-7679732-AT,7-7679731-7679742-AC;MOTIFS=TATATTTAATTTATAGATAAATATATATTTA,ATAAATATATATTTATATATTTAGTTT,AT,AC,ATATATTTATATATTTAGTTTATAAAC,ATATATTTATATATTTAGTTTATAA,ATATATTTATATACTTAATTTATAGATAAAT,ATATATTTATATATTTAGTTTATAGATAAAT;STRUC=<VC222567>	NA	No	0.044	Yes	NA,NA	NA	NA
chr7:7678775	232278	DEL	316	0.8633	0.4946	4	RPA3(8.6429e-06,1.968)	NA	NA	NA	NA	NA	NA	NA	NA	No	ID=7-7678519-7678656-ATATATTTATATACTTAATTTATAGATAAAT,7-7678637-7678782-ATAAATATATATTTATATATTTAGTTT,7-7678697-7678722-ATATATTTATATATTTAGTTTATAA,7-7678751-7678827-ATATATTTATATATTTAGTTTATAA,7-7678801-7679122-ATATATTTATATATTTAGTTTATAAAC,7-7679098-7679344-ATATATTTATATATTTAGTTTATAGATAAAT,7-7679474-7679719-TATATTTAATTTATAGATAAATATATATTTA,7-7679711-7679732-AT,7-7679731-7679742-AC;MOTIFS=TATATTTAATTTATAGATAAATATATATTTA,ATAAATATATATTTATATATTTAGTTT,AT,AC,ATATATTTATATATTTAGTTTATAAAC,ATATATTTATATATTTAGTTTATAA,ATATATTTATATACTTAATTTATAGATAAAT,ATATATTTATATATTTAGTTTATAGATAAAT;STRUC=<VC222567>	NA	No	0.016	No	NA,NA	NA	NA
chr7:7678903	232283	INS	443	0.8644	0.5124	2	RPA3(8.6429e-06,1.968)	NA	NA	NA	NA	NA	NA	NA	NA	No	ID=7-7678519-7678656-ATATATTTATATACTTAATTTATAGATAAAT,7-7678637-7678782-ATAAATATATATTTATATATTTAGTTT,7-7678697-7678722-ATATATTTATATATTTAGTTTATAA,7-7678751-7678827-ATATATTTATATATTTAGTTTATAA,7-7678801-7679122-ATATATTTATATATTTAGTTTATAAAC,7-7679098-7679344-ATATATTTATATATTTAGTTTATAGATAAAT,7-7679474-7679719-TATATTTAATTTATAGATAAATATATATTTA,7-7679711-7679732-AT,7-7679731-7679742-AC;MOTIFS=TATATTTAATTTATAGATAAATATATATTTA,ATAAATATATATTTATATATTTAGTTT,AT,AC,ATATATTTATATATTTAGTTTATAAAC,ATATATTTATATATTTAGTTTATAA,ATATATTTATATACTTAATTTATAGATAAAT,ATATATTTATATATTTAGTTTATAGATAAAT;STRUC=<VC222567>	HPRC,HGSVC	No	0.354	No	NA,NA	NA	NA
chr7:7678930	232285	INS	468	0.8569	0.6133	3	RPA3(8.6429e-06,1.968)	NA	NA	NA	NA	NA	NA	NA	NA	No	ID=7-7678519-7678656-ATATATTTATATACTTAATTTATAGATAAAT,7-7678637-7678782-ATAAATATATATTTATATATTTAGTTT,7-7678697-7678722-ATATATTTATATATTTAGTTTATAA,7-7678751-7678827-ATATATTTATATATTTAGTTTATAA,7-7678801-7679122-ATATATTTATATATTTAGTTTATAAAC,7-7679098-7679344-ATATATTTATATATTTAGTTTATAGATAAAT,7-7679474-7679719-TATATTTAATTTATAGATAAATATATATTTA,7-7679711-7679732-AT,7-7679731-7679742-AC;MOTIFS=TATATTTAATTTATAGATAAATATATATTTA,ATAAATATATATTTATATATTTAGTTT,AT,AC,ATATATTTATATATTTAGTTTATAAAC,ATATATTTATATATTTAGTTTATAA,ATATATTTATATACTTAATTTATAGATAAAT,ATATATTTATATATTTAGTTTATAGATAAAT;STRUC=<VC222567>	HPRC,HGSVC	No	0.112	Yes	NA,NA	NA	NA
chr7:7678930	232284	INS	554	0.8357	0.6226	2	RPA3(8.6429e-06,1.968)	NA	NA	NA	NA	NA	NA	NA	NA	No	ID=7-7678519-7678656-ATATATTTATATACTTAATTTATAGATAAAT,7-7678637-7678782-ATAAATATATATTTATATATTTAGTTT,7-7678697-7678722-ATATATTTATATATTTAGTTTATAA,7-7678751-7678827-ATATATTTATATATTTAGTTTATAA,7-7678801-7679122-ATATATTTATATATTTAGTTTATAAAC,7-7679098-7679344-ATATATTTATATATTTAGTTTATAGATAAAT,7-7679474-7679719-TATATTTAATTTATAGATAAATATATATTTA,7-7679711-7679732-AT,7-7679731-7679742-AC;MOTIFS=TATATTTAATTTATAGATAAATATATATTTA,ATAAATATATATTTATATATTTAGTTT,AT,AC,ATATATTTATATATTTAGTTTATAAAC,ATATATTTATATATTTAGTTTATAA,ATATATTTATATACTTAATTTATAGATAAAT,ATATATTTATATATTTAGTTTATAGATAAAT;STRUC=<VC222567>	HPRC,HGSVC	No	0.112	Yes	NA,NA	NA	NA
chr7:7678946	232286	INS	211	0.8012	0.6805	2	RPA3(8.6429e-06,1.968)	NA	NA	NA	NA	NA	NA	NA	NA	No	ID=7-7678519-7678656-ATATATTTATATACTTAATTTATAGATAAAT,7-7678637-7678782-ATAAATATATATTTATATATTTAGTTT,7-7678697-7678722-ATATATTTATATATTTAGTTTATAA,7-7678751-7678827-ATATATTTATATATTTAGTTTATAA,7-7678801-7679122-ATATATTTATATATTTAGTTTATAAAC,7-7679098-7679344-ATATATTTATATATTTAGTTTATAGATAAAT,7-7679474-7679719-TATATTTAATTTATAGATAAATATATATTTA,7-7679711-7679732-AT,7-7679731-7679742-AC;MOTIFS=TATATTTAATTTATAGATAAATATATATTTA,ATAAATATATATTTATATATTTAGTTT,AT,AC,ATATATTTATATATTTAGTTTATAAAC,ATATATTTATATATTTAGTTTATAA,ATATATTTATATACTTAATTTATAGATAAAT,ATATATTTATATATTTAGTTTATAGATAAAT;STRUC=<VC222567>	HPRC,HGSVC,1KG-ONT	No	0.354	No	NA,NA	NA	NA
chr7:7678970	232288	INS	450	0.9011	0.3536	30	RPA3(8.6429e-06,1.968)	NA	NA	NA	NA	NA	NA	NA	NA	No	ID=7-7678519-7678656-ATATATTTATATACTTAATTTATAGATAAAT,7-7678637-7678782-ATAAATATATATTTATATATTTAGTTT,7-7678697-7678722-ATATATTTATATATTTAGTTTATAA,7-7678751-7678827-ATATATTTATATATTTAGTTTATAA,7-7678801-7679122-ATATATTTATATATTTAGTTTATAAAC,7-7679098-7679344-ATATATTTATATATTTAGTTTATAGATAAAT,7-7679474-7679719-TATATTTAATTTATAGATAAATATATATTTA,7-7679711-7679732-AT,7-7679731-7679742-AC;MOTIFS=TATATTTAATTTATAGATAAATATATATTTA,ATAAATATATATTTATATATTTAGTTT,AT,AC,ATATATTTATATATTTAGTTTATAAAC,ATATATTTATATATTTAGTTTATAA,ATATATTTATATACTTAATTTATAGATAAAT,ATATATTTATATATTTAGTTTATAGATAAAT;STRUC=<VC222567>	HPRC,HGSVC	No	0.354	Yes	NA,NA	NA	NA
chr7:7678970	232287	INS	427	0.9066	0.3659	80	RPA3(8.6429e-06,1.968)	NA	NA	NA	NA	NA	NA	NA	NA	No	ID=7-7678519-7678656-ATATATTTATATACTTAATTTATAGATAAAT,7-7678637-7678782-ATAAATATATATTTATATATTTAGTTT,7-7678697-7678722-ATATATTTATATATTTAGTTTATAA,7-7678751-7678827-ATATATTTATATATTTAGTTTATAA,7-7678801-7679122-ATATATTTATATATTTAGTTTATAAAC,7-7679098-7679344-ATATATTTATATATTTAGTTTATAGATAAAT,7-7679474-7679719-TATATTTAATTTATAGATAAATATATATTTA,7-7679711-7679732-AT,7-7679731-7679742-AC;MOTIFS=TATATTTAATTTATAGATAAATATATATTTA,ATAAATATATATTTATATATTTAGTTT,AT,AC,ATATATTTATATATTTAGTTTATAAAC,ATATATTTATATATTTAGTTTATAA,ATATATTTATATACTTAATTTATAGATAAAT,ATATATTTATATATTTAGTTTATAGATAAAT;STRUC=<VC222567>	HPRC,HGSVC	No	0.354	Yes	NA,NA	NA	NA
chr7:7678973	232289	INS	189	0.8416	0.5934	1	RPA3(8.6429e-06,1.968)	NA	NA	NA	NA	NA	NA	NA	NA	No	ID=7-7678519-7678656-ATATATTTATATACTTAATTTATAGATAAAT,7-7678637-7678782-ATAAATATATATTTATATATTTAGTTT,7-7678697-7678722-ATATATTTATATATTTAGTTTATAA,7-7678751-7678827-ATATATTTATATATTTAGTTTATAA,7-7678801-7679122-ATATATTTATATATTTAGTTTATAAAC,7-7679098-7679344-ATATATTTATATATTTAGTTTATAGATAAAT,7-7679474-7679719-TATATTTAATTTATAGATAAATATATATTTA,7-7679711-7679732-AT,7-7679731-7679742-AC;MOTIFS=TATATTTAATTTATAGATAAATATATATTTA,ATAAATATATATTTATATATTTAGTTT,AT,AC,ATATATTTATATATTTAGTTTATAAAC,ATATATTTATATATTTAGTTTATAA,ATATATTTATATACTTAATTTATAGATAAAT,ATATATTTATATATTTAGTTTATAGATAAAT;STRUC=<VC222567>	HPRC,HGSVC,1KG-ONT	No	0.354	No	NA,NA	NA	NA
chr7:7678984	232290	INS	543	0.8117	0.6681	2	RPA3(8.6429e-06,1.968)	NA	NA	NA	NA	NA	NA	NA	NA	No	ID=7-7678519-7678656-ATATATTTATATACTTAATTTATAGATAAAT,7-7678637-7678782-ATAAATATATATTTATATATTTAGTTT,7-7678697-7678722-ATATATTTATATATTTAGTTTATAA,7-7678751-7678827-ATATATTTATATATTTAGTTTATAA,7-7678801-7679122-ATATATTTATATATTTAGTTTATAAAC,7-7679098-7679344-ATATATTTATATATTTAGTTTATAGATAAAT,7-7679474-7679719-TATATTTAATTTATAGATAAATATATATTTA,7-7679711-7679732-AT,7-7679731-7679742-AC;MOTIFS=TATATTTAATTTATAGATAAATATATATTTA,ATAAATATATATTTATATATTTAGTTT,AT,AC,ATATATTTATATATTTAGTTTATAAAC,ATATATTTATATATTTAGTTTATAA,ATATATTTATATACTTAATTTATAGATAAAT,ATATATTTATATATTTAGTTTATAGATAAAT;STRUC=<VC222567>	HPRC,HGSVC	No	0.112	No	NA,NA	NA	NA
chr7:7679000	232292	INS	365	0.9398	0.2314	3	RPA3(8.6429e-06,1.968)	NA	NA	NA	NA	NA	NA	NA	NA	No	ID=7-7678519-7678656-ATATATTTATATACTTAATTTATAGATAAAT,7-7678637-7678782-ATAAATATATATTTATATATTTAGTTT,7-7678697-7678722-ATATATTTATATATTTAGTTTATAA,7-7678751-7678827-ATATATTTATATATTTAGTTTATAA,7-7678801-7679122-ATATATTTATATATTTAGTTTATAAAC,7-7679098-7679344-ATATATTTATATATTTAGTTTATAGATAAAT,7-7679474-7679719-TATATTTAATTTATAGATAAATATATATTTA,7-7679711-7679732-AT,7-7679731-7679742-AC;MOTIFS=TATATTTAATTTATAGATAAATATATATTTA,ATAAATATATATTTATATATTTAGTTT,AT,AC,ATATATTTATATATTTAGTTTATAAAC,ATATATTTATATATTTAGTTTATAA,ATATATTTATATACTTAATTTATAGATAAAT,ATATATTTATATATTTAGTTTATAGATAAAT;STRUC=<VC222567>	HPRC,HGSVC,1KG-ONT	No	0.354	Yes	NA,NA	NA	NA
chr7:7679000	232293	INS	234	0.8813	0.4314	5	RPA3(8.6429e-06,1.968)	NA	NA	NA	NA	NA	NA	NA	NA	No	ID=7-7678519-7678656-ATATATTTATATACTTAATTTATAGATAAAT,7-7678637-7678782-ATAAATATATATTTATATATTTAGTTT,7-7678697-7678722-ATATATTTATATATTTAGTTTATAA,7-7678751-7678827-ATATATTTATATATTTAGTTTATAA,7-7678801-7679122-ATATATTTATATATTTAGTTTATAAAC,7-7679098-7679344-ATATATTTATATATTTAGTTTATAGATAAAT,7-7679474-7679719-TATATTTAATTTATAGATAAATATATATTTA,7-7679711-7679732-AT,7-7679731-7679742-AC;MOTIFS=TATATTTAATTTATAGATAAATATATATTTA,ATAAATATATATTTATATATTTAGTTT,AT,AC,ATATATTTATATATTTAGTTTATAAAC,ATATATTTATATATTTAGTTTATAA,ATATATTTATATACTTAATTTATAGATAAAT,ATATATTTATATATTTAGTTTATAGATAAAT;STRUC=<VC222567>	HPRC,HGSVC,1KG-ONT	No	0.354	No	NA,NA	NA	NA
chr7:7679011	232294	INS	512	0.8773	0.4633	3	RPA3(8.6429e-06,1.968)	NA	NA	NA	NA	NA	NA	NA	NA	No	ID=7-7678519-7678656-ATATATTTATATACTTAATTTATAGATAAAT,7-7678637-7678782-ATAAATATATATTTATATATTTAGTTT,7-7678697-7678722-ATATATTTATATATTTAGTTTATAA,7-7678751-7678827-ATATATTTATATATTTAGTTTATAA,7-7678801-7679122-ATATATTTATATATTTAGTTTATAAAC,7-7679098-7679344-ATATATTTATATATTTAGTTTATAGATAAAT,7-7679474-7679719-TATATTTAATTTATAGATAAATATATATTTA,7-7679711-7679732-AT,7-7679731-7679742-AC;MOTIFS=TATATTTAATTTATAGATAAATATATATTTA,ATAAATATATATTTATATATTTAGTTT,AT,AC,ATATATTTATATATTTAGTTTATAAAC,ATATATTTATATATTTAGTTTATAA,ATATATTTATATACTTAATTTATAGATAAAT,ATATATTTATATATTTAGTTTATAGATAAAT;STRUC=<VC222567>	HPRC,HGSVC	No	0.354	No	NA,NA	NA	NA
chr7:7679011	232295	INS	574	0.8913	0.4002	23	RPA3(8.6429e-06,1.968)	NA	NA	NA	NA	NA	NA	NA	NA	No	ID=7-7678519-7678656-ATATATTTATATACTTAATTTATAGATAAAT,7-7678637-7678782-ATAAATATATATTTATATATTTAGTTT,7-7678697-7678722-ATATATTTATATATTTAGTTTATAA,7-7678751-7678827-ATATATTTATATATTTAGTTTATAA,7-7678801-7679122-ATATATTTATATATTTAGTTTATAAAC,7-7679098-7679344-ATATATTTATATATTTAGTTTATAGATAAAT,7-7679474-7679719-TATATTTAATTTATAGATAAATATATATTTA,7-7679711-7679732-AT,7-7679731-7679742-AC;MOTIFS=TATATTTAATTTATAGATAAATATATATTTA,ATAAATATATATTTATATATTTAGTTT,AT,AC,ATATATTTATATATTTAGTTTATAAAC,ATATATTTATATATTTAGTTTATAA,ATATATTTATATACTTAATTTATAGATAAAT,ATATATTTATATATTTAGTTTATAGATAAAT;STRUC=<VC222567>	HPRC,HGSVC	No	0.354	Yes	NA,NA	NA	NA
chr7:7679011	232296	INS	481	0.8807	0.4569	17	RPA3(8.6429e-06,1.968)	NA	NA	NA	NA	NA	NA	NA	NA	No	ID=7-7678519-7678656-ATATATTTATATACTTAATTTATAGATAAAT,7-7678637-7678782-ATAAATATATATTTATATATTTAGTTT,7-7678697-7678722-ATATATTTATATATTTAGTTTATAA,7-7678751-7678827-ATATATTTATATATTTAGTTTATAA,7-7678801-7679122-ATATATTTATATATTTAGTTTATAAAC,7-7679098-7679344-ATATATTTATATATTTAGTTTATAGATAAAT,7-7679474-7679719-TATATTTAATTTATAGATAAATATATATTTA,7-7679711-7679732-AT,7-7679731-7679742-AC;MOTIFS=TATATTTAATTTATAGATAAATATATATTTA,ATAAATATATATTTATATATTTAGTTT,AT,AC,ATATATTTATATATTTAGTTTATAAAC,ATATATTTATATATTTAGTTTATAA,ATATATTTATATACTTAATTTATAGATAAAT,ATATATTTATATATTTAGTTTATAGATAAAT;STRUC=<VC222567>	HPRC,HGSVC	No	0.354	Yes	NA,NA	NA	NA
chr7:7679024	232297	INS	370	0.8125	0.6556	7	RPA3(8.6429e-06,1.968)	NA	NA	NA	NA	NA	NA	NA	NA	No	ID=7-7678519-7678656-ATATATTTATATACTTAATTTATAGATAAAT,7-7678637-7678782-ATAAATATATATTTATATATTTAGTTT,7-7678697-7678722-ATATATTTATATATTTAGTTTATAA,7-7678751-7678827-ATATATTTATATATTTAGTTTATAA,7-7678801-7679122-ATATATTTATATATTTAGTTTATAAAC,7-7679098-7679344-ATATATTTATATATTTAGTTTATAGATAAAT,7-7679474-7679719-TATATTTAATTTATAGATAAATATATATTTA,7-7679711-7679732-AT,7-7679731-7679742-AC;MOTIFS=TATATTTAATTTATAGATAAATATATATTTA,ATAAATATATATTTATATATTTAGTTT,AT,AC,ATATATTTATATATTTAGTTTATAAAC,ATATATTTATATATTTAGTTTATAA,ATATATTTATATACTTAATTTATAGATAAAT,ATATATTTATATATTTAGTTTATAGATAAAT;STRUC=<VC222567>	HPRC,HGSVC,1KG-ONT	No	0.112	Yes	NA,NA	NA	NA
chr7:7679038	232298	INS	769	0.9509	0.1843	63	RPA3(8.6429e-06,1.968)	NA	NA	NA	NA	NA	NA	NA	NA	No	ID=7-7678519-7678656-ATATATTTATATACTTAATTTATAGATAAAT,7-7678637-7678782-ATAAATATATATTTATATATTTAGTTT,7-7678697-7678722-ATATATTTATATATTTAGTTTATAA,7-7678751-7678827-ATATATTTATATATTTAGTTTATAA,7-7678801-7679122-ATATATTTATATATTTAGTTTATAAAC,7-7679098-7679344-ATATATTTATATATTTAGTTTATAGATAAAT,7-7679474-7679719-TATATTTAATTTATAGATAAATATATATTTA,7-7679711-7679732-AT,7-7679731-7679742-AC;MOTIFS=TATATTTAATTTATAGATAAATATATATTTA,ATAAATATATATTTATATATTTAGTTT,AT,AC,ATATATTTATATATTTAGTTTATAAAC,ATATATTTATATATTTAGTTTATAA,ATATATTTATATACTTAATTTATAGATAAAT,ATATATTTATATATTTAGTTTATAGATAAAT;STRUC=<VC222567>	HPRC,HGSVC,1KG-ONT	No	0.354	Yes	NA,NA	NA	NA
chr7:7679054	232299	INS	400	0.8352	0.6151	42	RPA3(8.6429e-06,1.968)	NA	NA	NA	NA	NA	NA	NA	NA	No	ID=7-7678519-7678656-ATATATTTATATACTTAATTTATAGATAAAT,7-7678637-7678782-ATAAATATATATTTATATATTTAGTTT,7-7678697-7678722-ATATATTTATATATTTAGTTTATAA,7-7678751-7678827-ATATATTTATATATTTAGTTTATAA,7-7678801-7679122-ATATATTTATATATTTAGTTTATAAAC,7-7679098-7679344-ATATATTTATATATTTAGTTTATAGATAAAT,7-7679474-7679719-TATATTTAATTTATAGATAAATATATATTTA,7-7679711-7679732-AT,7-7679731-7679742-AC;MOTIFS=TATATTTAATTTATAGATAAATATATATTTA,ATAAATATATATTTATATATTTAGTTT,AT,AC,ATATATTTATATATTTAGTTTATAAAC,ATATATTTATATATTTAGTTTATAA,ATATATTTATATACTTAATTTATAGATAAAT,ATATATTTATATATTTAGTTTATAGATAAAT;STRUC=<VC222567>	HPRC,HGSVC	No	0.354	Yes	NA,NA	NA	NA
chr7:7679065	232300	INS	657	0.8079	0.6913	3	RPA3(8.6429e-06,1.968)	NA	NA	NA	NA	NA	NA	NA	NA	No	ID=7-7678519-7678656-ATATATTTATATACTTAATTTATAGATAAAT,7-7678637-7678782-ATAAATATATATTTATATATTTAGTTT,7-7678697-7678722-ATATATTTATATATTTAGTTTATAA,7-7678751-7678827-ATATATTTATATATTTAGTTTATAA,7-7678801-7679122-ATATATTTATATATTTAGTTTATAAAC,7-7679098-7679344-ATATATTTATATATTTAGTTTATAGATAAAT,7-7679474-7679719-TATATTTAATTTATAGATAAATATATATTTA,7-7679711-7679732-AT,7-7679731-7679742-AC;MOTIFS=TATATTTAATTTATAGATAAATATATATTTA,ATAAATATATATTTATATATTTAGTTT,AT,AC,ATATATTTATATATTTAGTTTATAAAC,ATATATTTATATATTTAGTTTATAA,ATATATTTATATACTTAATTTATAGATAAAT,ATATATTTATATATTTAGTTTATAGATAAAT;STRUC=<VC222567>	HPRC,HGSVC,1KG-ONT	No	0.354	Yes	NA,NA	NA	NA
chr7:7679065	232306	INS	417	0.9269	0.3013	7	RPA3(8.6429e-06,1.968)	NA	NA	NA	NA	NA	NA	NA	NA	No	ID=7-7678519-7678656-ATATATTTATATACTTAATTTATAGATAAAT,7-7678637-7678782-ATAAATATATATTTATATATTTAGTTT,7-7678697-7678722-ATATATTTATATATTTAGTTTATAA,7-7678751-7678827-ATATATTTATATATTTAGTTTATAA,7-7678801-7679122-ATATATTTATATATTTAGTTTATAAAC,7-7679098-7679344-ATATATTTATATATTTAGTTTATAGATAAAT,7-7679474-7679719-TATATTTAATTTATAGATAAATATATATTTA,7-7679711-7679732-AT,7-7679731-7679742-AC;MOTIFS=TATATTTAATTTATAGATAAATATATATTTA,ATAAATATATATTTATATATTTAGTTT,AT,AC,ATATATTTATATATTTAGTTTATAAAC,ATATATTTATATATTTAGTTTATAA,ATATATTTATATACTTAATTTATAGATAAAT,ATATATTTATATATTTAGTTTATAGATAAAT;STRUC=<VC222567>	HPRC,HGSVC	No	0.354	No	NA,NA	NA	NA
chr7:7679065	232305	INS	818	0.9156	0.3123	283	RPA3(8.6429e-06,1.968)	NA	NA	NA	NA	NA	NA	NA	NA	No	ID=7-7678519-7678656-ATATATTTATATACTTAATTTATAGATAAAT,7-7678637-7678782-ATAAATATATATTTATATATTTAGTTT,7-7678697-7678722-ATATATTTATATATTTAGTTTATAA,7-7678751-7678827-ATATATTTATATATTTAGTTTATAA,7-7678801-7679122-ATATATTTATATATTTAGTTTATAAAC,7-7679098-7679344-ATATATTTATATATTTAGTTTATAGATAAAT,7-7679474-7679719-TATATTTAATTTATAGATAAATATATATTTA,7-7679711-7679732-AT,7-7679731-7679742-AC;MOTIFS=TATATTTAATTTATAGATAAATATATATTTA,ATAAATATATATTTATATATTTAGTTT,AT,AC,ATATATTTATATATTTAGTTTATAAAC,ATATATTTATATATTTAGTTTATAA,ATATATTTATATACTTAATTTATAGATAAAT,ATATATTTATATATTTAGTTTATAGATAAAT;STRUC=<VC222567>	HPRC,HGSVC,1KG-ONT	No	0.354	Yes	NA,NA	NA	NA
chr7:7679065	232304	INS	667	0.8903	0.4275	20	RPA3(8.6429e-06,1.968)	NA	NA	NA	NA	NA	NA	NA	NA	No	ID=7-7678519-7678656-ATATATTTATATACTTAATTTATAGATAAAT,7-7678637-7678782-ATAAATATATATTTATATATTTAGTTT,7-7678697-7678722-ATATATTTATATATTTAGTTTATAA,7-7678751-7678827-ATATATTTATATATTTAGTTTATAA,7-7678801-7679122-ATATATTTATATATTTAGTTTATAAAC,7-7679098-7679344-ATATATTTATATATTTAGTTTATAGATAAAT,7-7679474-7679719-TATATTTAATTTATAGATAAATATATATTTA,7-7679711-7679732-AT,7-7679731-7679742-AC;MOTIFS=TATATTTAATTTATAGATAAATATATATTTA,ATAAATATATATTTATATATTTAGTTT,AT,AC,ATATATTTATATATTTAGTTTATAAAC,ATATATTTATATATTTAGTTTATAA,ATATATTTATATACTTAATTTATAGATAAAT,ATATATTTATATATTTAGTTTATAGATAAAT;STRUC=<VC222567>	HPRC,HGSVC,1KG-ONT	No	0.354	Yes	NA,NA	NA	NA
chr7:7679065	232303	INS	605	0.8397	0.6068	19	RPA3(8.6429e-06,1.968)	NA	NA	NA	NA	NA	NA	NA	NA	No	ID=7-7678519-7678656-ATATATTTATATACTTAATTTATAGATAAAT,7-7678637-7678782-ATAAATATATATTTATATATTTAGTTT,7-7678697-7678722-ATATATTTATATATTTAGTTTATAA,7-7678751-7678827-ATATATTTATATATTTAGTTTATAA,7-7678801-7679122-ATATATTTATATATTTAGTTTATAAAC,7-7679098-7679344-ATATATTTATATATTTAGTTTATAGATAAAT,7-7679474-7679719-TATATTTAATTTATAGATAAATATATATTTA,7-7679711-7679732-AT,7-7679731-7679742-AC;MOTIFS=TATATTTAATTTATAGATAAATATATATTTA,ATAAATATATATTTATATATTTAGTTT,AT,AC,ATATATTTATATATTTAGTTTATAAAC,ATATATTTATATATTTAGTTTATAA,ATATATTTATATACTTAATTTATAGATAAAT,ATATATTTATATATTTAGTTTATAGATAAAT;STRUC=<VC222567>	HPRC,HGSVC	No	0.354	Yes	NA,NA	NA	NA
chr7:7679065	232302	INS	481	0.8201	0.6415	3	RPA3(8.6429e-06,1.968)	NA	NA	NA	NA	NA	NA	NA	NA	No	ID=7-7678519-7678656-ATATATTTATATACTTAATTTATAGATAAAT,7-7678637-7678782-ATAAATATATATTTATATATTTAGTTT,7-7678697-7678722-ATATATTTATATATTTAGTTTATAA,7-7678751-7678827-ATATATTTATATATTTAGTTTATAA,7-7678801-7679122-ATATATTTATATATTTAGTTTATAAAC,7-7679098-7679344-ATATATTTATATATTTAGTTTATAGATAAAT,7-7679474-7679719-TATATTTAATTTATAGATAAATATATATTTA,7-7679711-7679732-AT,7-7679731-7679742-AC;MOTIFS=TATATTTAATTTATAGATAAATATATATTTA,ATAAATATATATTTATATATTTAGTTT,AT,AC,ATATATTTATATATTTAGTTTATAAAC,ATATATTTATATATTTAGTTTATAA,ATATATTTATATACTTAATTTATAGATAAAT,ATATATTTATATATTTAGTTTATAGATAAAT;STRUC=<VC222567>	HPRC,HGSVC	No	0.354	No	NA,NA	NA	NA
chr7:7679065	232301	INS	388	0.8076	0.687	1	RPA3(8.6429e-06,1.968)	NA	NA	NA	NA	NA	NA	NA	NA	No	ID=7-7678519-7678656-ATATATTTATATACTTAATTTATAGATAAAT,7-7678637-7678782-ATAAATATATATTTATATATTTAGTTT,7-7678697-7678722-ATATATTTATATATTTAGTTTATAA,7-7678751-7678827-ATATATTTATATATTTAGTTTATAA,7-7678801-7679122-ATATATTTATATATTTAGTTTATAAAC,7-7679098-7679344-ATATATTTATATATTTAGTTTATAGATAAAT,7-7679474-7679719-TATATTTAATTTATAGATAAATATATATTTA,7-7679711-7679732-AT,7-7679731-7679742-AC;MOTIFS=TATATTTAATTTATAGATAAATATATATTTA,ATAAATATATATTTATATATTTAGTTT,AT,AC,ATATATTTATATATTTAGTTTATAAAC,ATATATTTATATATTTAGTTTATAA,ATATATTTATATACTTAATTTATAGATAAAT,ATATATTTATATATTTAGTTTATAGATAAAT;STRUC=<VC222567>	HPRC,HGSVC	No	0.354	No	NA,NA	NA	NA
chr7:7679070	232308	INS	448	0.8051	0.6806	57	RPA3(8.6429e-06,1.968)	NA	NA	NA	NA	NA	NA	NA	NA	No	ID=7-7678519-7678656-ATATATTTATATACTTAATTTATAGATAAAT,7-7678637-7678782-ATAAATATATATTTATATATTTAGTTT,7-7678697-7678722-ATATATTTATATATTTAGTTTATAA,7-7678751-7678827-ATATATTTATATATTTAGTTTATAA,7-7678801-7679122-ATATATTTATATATTTAGTTTATAAAC,7-7679098-7679344-ATATATTTATATATTTAGTTTATAGATAAAT,7-7679474-7679719-TATATTTAATTTATAGATAAATATATATTTA,7-7679711-7679732-AT,7-7679731-7679742-AC;MOTIFS=TATATTTAATTTATAGATAAATATATATTTA,ATAAATATATATTTATATATTTAGTTT,AT,AC,ATATATTTATATATTTAGTTTATAAAC,ATATATTTATATATTTAGTTTATAA,ATATATTTATATACTTAATTTATAGATAAAT,ATATATTTATATATTTAGTTTATAGATAAAT;STRUC=<VC222567>	HPRC,HGSVC	No	0.354	Yes	NA,NA	NA	NA
chr7:7679076	232309	INS	725	0.8836	0.4342	47	RPA3(8.6429e-06,1.968)	NA	NA	NA	NA	NA	NA	NA	NA	No	ID=7-7678519-7678656-ATATATTTATATACTTAATTTATAGATAAAT,7-7678637-7678782-ATAAATATATATTTATATATTTAGTTT,7-7678697-7678722-ATATATTTATATATTTAGTTTATAA,7-7678751-7678827-ATATATTTATATATTTAGTTTATAA,7-7678801-7679122-ATATATTTATATATTTAGTTTATAAAC,7-7679098-7679344-ATATATTTATATATTTAGTTTATAGATAAAT,7-7679474-7679719-TATATTTAATTTATAGATAAATATATATTTA,7-7679711-7679732-AT,7-7679731-7679742-AC;MOTIFS=TATATTTAATTTATAGATAAATATATATTTA,ATAAATATATATTTATATATTTAGTTT,AT,AC,ATATATTTATATATTTAGTTTATAAAC,ATATATTTATATATTTAGTTTATAA,ATATATTTATATACTTAATTTATAGATAAAT,ATATATTTATATATTTAGTTTATAGATAAAT;STRUC=<VC222567>	HPRC,HGSVC,1KG-ONT	No	0.354	Yes	NA,NA	NA	NA
chr7:7679081	232310	INS	269	0.8614	0.5404	5	RPA3(8.6429e-06,1.968)	NA	NA	NA	NA	NA	NA	NA	NA	No	ID=7-7678519-7678656-ATATATTTATATACTTAATTTATAGATAAAT,7-7678637-7678782-ATAAATATATATTTATATATTTAGTTT,7-7678697-7678722-ATATATTTATATATTTAGTTTATAA,7-7678751-7678827-ATATATTTATATATTTAGTTTATAA,7-7678801-7679122-ATATATTTATATATTTAGTTTATAAAC,7-7679098-7679344-ATATATTTATATATTTAGTTTATAGATAAAT,7-7679474-7679719-TATATTTAATTTATAGATAAATATATATTTA,7-7679711-7679732-AT,7-7679731-7679742-AC;MOTIFS=TATATTTAATTTATAGATAAATATATATTTA,ATAAATATATATTTATATATTTAGTTT,AT,AC,ATATATTTATATATTTAGTTTATAAAC,ATATATTTATATATTTAGTTTATAA,ATATATTTATATACTTAATTTATAGATAAAT,ATATATTTATATATTTAGTTTATAGATAAAT;STRUC=<VC222567>	HPRC,HGSVC,1KG-ONT	No	0.354	Yes	NA,NA	NA	NA
chr7:7679092	232311	INS	706	0.8293	0.6619	28	RPA3(8.6429e-06,1.968)	NA	NA	NA	NA	NA	NA	NA	NA	No	ID=7-7678519-7678656-ATATATTTATATACTTAATTTATAGATAAAT,7-7678637-7678782-ATAAATATATATTTATATATTTAGTTT,7-7678697-7678722-ATATATTTATATATTTAGTTTATAA,7-7678751-7678827-ATATATTTATATATTTAGTTTATAA,7-7678801-7679122-ATATATTTATATATTTAGTTTATAAAC,7-7679098-7679344-ATATATTTATATATTTAGTTTATAGATAAAT,7-7679474-7679719-TATATTTAATTTATAGATAAATATATATTTA,7-7679711-7679732-AT,7-7679731-7679742-AC;MOTIFS=TATATTTAATTTATAGATAAATATATATTTA,ATAAATATATATTTATATATTTAGTTT,AT,AC,ATATATTTATATATTTAGTTTATAAAC,ATATATTTATATATTTAGTTTATAA,ATATATTTATATACTTAATTTATAGATAAAT,ATATATTTATATATTTAGTTTATAGATAAAT;STRUC=<VC222567>	HPRC,HGSVC,1KG-ONT	No	0.354	Yes	NA,NA	NA	NA
chr7:7679092	232316	INS	1000	0.8208	0.6389	18	RPA3(8.6429e-06,1.968)	NA	NA	NA	NA	NA	NA	NA	NA	No	ID=7-7678519-7678656-ATATATTTATATACTTAATTTATAGATAAAT,7-7678637-7678782-ATAAATATATATTTATATATTTAGTTT,7-7678697-7678722-ATATATTTATATATTTAGTTTATAA,7-7678751-7678827-ATATATTTATATATTTAGTTTATAA,7-7678801-7679122-ATATATTTATATATTTAGTTTATAAAC,7-7679098-7679344-ATATATTTATATATTTAGTTTATAGATAAAT,7-7679474-7679719-TATATTTAATTTATAGATAAATATATATTTA,7-7679711-7679732-AT,7-7679731-7679742-AC;MOTIFS=TATATTTAATTTATAGATAAATATATATTTA,ATAAATATATATTTATATATTTAGTTT,AT,AC,ATATATTTATATATTTAGTTTATAAAC,ATATATTTATATATTTAGTTTATAA,ATATATTTATATACTTAATTTATAGATAAAT,ATATATTTATATATTTAGTTTATAGATAAAT;STRUC=<VC222567>	HPRC,HGSVC,1KG-ONT	No	0.354	Yes	NA,NA	NA	NA
chr7:7679092	232312	INS	616	0.8054	0.673	1	RPA3(8.6429e-06,1.968)	NA	NA	NA	NA	NA	NA	NA	NA	No	ID=7-7678519-7678656-ATATATTTATATACTTAATTTATAGATAAAT,7-7678637-7678782-ATAAATATATATTTATATATTTAGTTT,7-7678697-7678722-ATATATTTATATATTTAGTTTATAA,7-7678751-7678827-ATATATTTATATATTTAGTTTATAA,7-7678801-7679122-ATATATTTATATATTTAGTTTATAAAC,7-7679098-7679344-ATATATTTATATATTTAGTTTATAGATAAAT,7-7679474-7679719-TATATTTAATTTATAGATAAATATATATTTA,7-7679711-7679732-AT,7-7679731-7679742-AC;MOTIFS=TATATTTAATTTATAGATAAATATATATTTA,ATAAATATATATTTATATATTTAGTTT,AT,AC,ATATATTTATATATTTAGTTTATAAAC,ATATATTTATATATTTAGTTTATAA,ATATATTTATATACTTAATTTATAGATAAAT,ATATATTTATATATTTAGTTTATAGATAAAT;STRUC=<VC222567>	HPRC,HGSVC,1KG-ONT	No	0.354	No	NA,NA	NA	NA
chr7:7679092	232313	INS	938	0.8829	0.4709	57	RPA3(8.6429e-06,1.968)	NA	NA	NA	NA	NA	NA	NA	NA	No	ID=7-7678519-7678656-ATATATTTATATACTTAATTTATAGATAAAT,7-7678637-7678782-ATAAATATATATTTATATATTTAGTTT,7-7678697-7678722-ATATATTTATATATTTAGTTTATAA,7-7678751-7678827-ATATATTTATATATTTAGTTTATAA,7-7678801-7679122-ATATATTTATATATTTAGTTTATAAAC,7-7679098-7679344-ATATATTTATATATTTAGTTTATAGATAAAT,7-7679474-7679719-TATATTTAATTTATAGATAAATATATATTTA,7-7679711-7679732-AT,7-7679731-7679742-AC;MOTIFS=TATATTTAATTTATAGATAAATATATATTTA,ATAAATATATATTTATATATTTAGTTT,AT,AC,ATATATTTATATATTTAGTTTATAAAC,ATATATTTATATATTTAGTTTATAA,ATATATTTATATACTTAATTTATAGATAAAT,ATATATTTATATATTTAGTTTATAGATAAAT;STRUC=<VC222567>	HPRC,HGSVC,1KG-ONT	No	0.354	Yes	NA,NA	NA	NA
chr7:7679092	232314	INS	709	0.8606	0.509	120	RPA3(8.6429e-06,1.968)	NA	NA	NA	NA	NA	NA	NA	NA	No	ID=7-7678519-7678656-ATATATTTATATACTTAATTTATAGATAAAT,7-7678637-7678782-ATAAATATATATTTATATATTTAGTTT,7-7678697-7678722-ATATATTTATATATTTAGTTTATAA,7-7678751-7678827-ATATATTTATATATTTAGTTTATAA,7-7678801-7679122-ATATATTTATATATTTAGTTTATAAAC,7-7679098-7679344-ATATATTTATATATTTAGTTTATAGATAAAT,7-7679474-7679719-TATATTTAATTTATAGATAAATATATATTTA,7-7679711-7679732-AT,7-7679731-7679742-AC;MOTIFS=TATATTTAATTTATAGATAAATATATATTTA,ATAAATATATATTTATATATTTAGTTT,AT,AC,ATATATTTATATATTTAGTTTATAAAC,ATATATTTATATATTTAGTTTATAA,ATATATTTATATACTTAATTTATAGATAAAT,ATATATTTATATATTTAGTTTATAGATAAAT;STRUC=<VC222567>	HPRC,HGSVC,1KG-ONT	No	0.354	Yes	NA,NA	NA	NA
chr7:7679092	232315	INS	876	0.8303	0.6024	216	RPA3(8.6429e-06,1.968)	NA	NA	NA	NA	NA	NA	NA	NA	No	ID=7-7678519-7678656-ATATATTTATATACTTAATTTATAGATAAAT,7-7678637-7678782-ATAAATATATATTTATATATTTAGTTT,7-7678697-7678722-ATATATTTATATATTTAGTTTATAA,7-7678751-7678827-ATATATTTATATATTTAGTTTATAA,7-7678801-7679122-ATATATTTATATATTTAGTTTATAAAC,7-7679098-7679344-ATATATTTATATATTTAGTTTATAGATAAAT,7-7679474-7679719-TATATTTAATTTATAGATAAATATATATTTA,7-7679711-7679732-AT,7-7679731-7679742-AC;MOTIFS=TATATTTAATTTATAGATAAATATATATTTA,ATAAATATATATTTATATATTTAGTTT,AT,AC,ATATATTTATATATTTAGTTTATAAAC,ATATATTTATATATTTAGTTTATAA,ATATATTTATATACTTAATTTATAGATAAAT,ATATATTTATATATTTAGTTTATAGATAAAT;STRUC=<VC222567>	HPRC,HGSVC,1KG-ONT	No	0.354	Yes	NA,NA	NA	NA
chr7:7679098	232326	INS	610	0.8114	0.6725	40	RPA3(8.6429e-06,1.968)	NA	NA	NA	NA	NA	NA	NA	NA	No	ID=7-7678519-7678656-ATATATTTATATACTTAATTTATAGATAAAT,7-7678637-7678782-ATAAATATATATTTATATATTTAGTTT,7-7678697-7678722-ATATATTTATATATTTAGTTTATAA,7-7678751-7678827-ATATATTTATATATTTAGTTTATAA,7-7678801-7679122-ATATATTTATATATTTAGTTTATAAAC,7-7679098-7679344-ATATATTTATATATTTAGTTTATAGATAAAT,7-7679474-7679719-TATATTTAATTTATAGATAAATATATATTTA,7-7679711-7679732-AT,7-7679731-7679742-AC;MOTIFS=TATATTTAATTTATAGATAAATATATATTTA,ATAAATATATATTTATATATTTAGTTT,AT,AC,ATATATTTATATATTTAGTTTATAAAC,ATATATTTATATATTTAGTTTATAA,ATATATTTATATACTTAATTTATAGATAAAT,ATATATTTATATATTTAGTTTATAGATAAAT;STRUC=<VC222567>	HPRC,HGSVC	No	0.354	Yes	NA,NA	NA	NA
chr7:7679098	232328	INS	772	0.908	0.3498	124	RPA3(8.6429e-06,1.968)	NA	NA	NA	NA	NA	NA	NA	NA	No	ID=7-7678519-7678656-ATATATTTATATACTTAATTTATAGATAAAT,7-7678637-7678782-ATAAATATATATTTATATATTTAGTTT,7-7678697-7678722-ATATATTTATATATTTAGTTTATAA,7-7678751-7678827-ATATATTTATATATTTAGTTTATAA,7-7678801-7679122-ATATATTTATATATTTAGTTTATAAAC,7-7679098-7679344-ATATATTTATATATTTAGTTTATAGATAAAT,7-7679474-7679719-TATATTTAATTTATAGATAAATATATATTTA,7-7679711-7679732-AT,7-7679731-7679742-AC;MOTIFS=TATATTTAATTTATAGATAAATATATATTTA,ATAAATATATATTTATATATTTAGTTT,AT,AC,ATATATTTATATATTTAGTTTATAAAC,ATATATTTATATATTTAGTTTATAA,ATATATTTATATACTTAATTTATAGATAAAT,ATATATTTATATATTTAGTTTATAGATAAAT;STRUC=<VC222567>	HPRC,HGSVC,1KG-ONT	No	0.354	Yes	NA,NA	NA	NA
chr7:7679098	232324	INS	668	0.8197	0.6561	150	RPA3(8.6429e-06,1.968)	NA	NA	NA	NA	NA	NA	NA	NA	No	ID=7-7678519-7678656-ATATATTTATATACTTAATTTATAGATAAAT,7-7678637-7678782-ATAAATATATATTTATATATTTAGTTT,7-7678697-7678722-ATATATTTATATATTTAGTTTATAA,7-7678751-7678827-ATATATTTATATATTTAGTTTATAA,7-7678801-7679122-ATATATTTATATATTTAGTTTATAAAC,7-7679098-7679344-ATATATTTATATATTTAGTTTATAGATAAAT,7-7679474-7679719-TATATTTAATTTATAGATAAATATATATTTA,7-7679711-7679732-AT,7-7679731-7679742-AC;MOTIFS=TATATTTAATTTATAGATAAATATATATTTA,ATAAATATATATTTATATATTTAGTTT,AT,AC,ATATATTTATATATTTAGTTTATAAAC,ATATATTTATATATTTAGTTTATAA,ATATATTTATATACTTAATTTATAGATAAAT,ATATATTTATATATTTAGTTTATAGATAAAT;STRUC=<VC222567>	HPRC,HGSVC,1KG-ONT	No	0.354	Yes	NA,NA	NA	NA
chr7:7679098	232317	INS	893	0.8551	0.6996	27	RPA3(8.6429e-06,1.968)	NA	NA	NA	NA	NA	NA	NA	NA	No	ID=7-7678519-7678656-ATATATTTATATACTTAATTTATAGATAAAT,7-7678637-7678782-ATAAATATATATTTATATATTTAGTTT,7-7678697-7678722-ATATATTTATATATTTAGTTTATAA,7-7678751-7678827-ATATATTTATATATTTAGTTTATAA,7-7678801-7679122-ATATATTTATATATTTAGTTTATAAAC,7-7679098-7679344-ATATATTTATATATTTAGTTTATAGATAAAT,7-7679474-7679719-TATATTTAATTTATAGATAAATATATATTTA,7-7679711-7679732-AT,7-7679731-7679742-AC;MOTIFS=TATATTTAATTTATAGATAAATATATATTTA,ATAAATATATATTTATATATTTAGTTT,AT,AC,ATATATTTATATATTTAGTTTATAAAC,ATATATTTATATATTTAGTTTATAA,ATATATTTATATACTTAATTTATAGATAAAT,ATATATTTATATATTTAGTTTATAGATAAAT;STRUC=<VC222567>	HPRC,HGSVC,1KG-ONT	No	0.354	Yes	NA,NA	NA	NA
chr7:7679098	232325	INS	522	0.8434	0.5893	7	RPA3(8.6429e-06,1.968)	NA	NA	NA	NA	NA	NA	NA	NA	No	ID=7-7678519-7678656-ATATATTTATATACTTAATTTATAGATAAAT,7-7678637-7678782-ATAAATATATATTTATATATTTAGTTT,7-7678697-7678722-ATATATTTATATATTTAGTTTATAA,7-7678751-7678827-ATATATTTATATATTTAGTTTATAA,7-7678801-7679122-ATATATTTATATATTTAGTTTATAAAC,7-7679098-7679344-ATATATTTATATATTTAGTTTATAGATAAAT,7-7679474-7679719-TATATTTAATTTATAGATAAATATATATTTA,7-7679711-7679732-AT,7-7679731-7679742-AC;MOTIFS=TATATTTAATTTATAGATAAATATATATTTA,ATAAATATATATTTATATATTTAGTTT,AT,AC,ATATATTTATATATTTAGTTTATAAAC,ATATATTTATATATTTAGTTTATAA,ATATATTTATATACTTAATTTATAGATAAAT,ATATATTTATATATTTAGTTTATAGATAAAT;STRUC=<VC222567>	HPRC,HGSVC	No	0.354	No	NA,NA	NA	NA
chr7:7679098	232322	INS	575	0.9016	0.3523	25	RPA3(8.6429e-06,1.968)	NA	NA	NA	NA	NA	NA	NA	NA	No	ID=7-7678519-7678656-ATATATTTATATACTTAATTTATAGATAAAT,7-7678637-7678782-ATAAATATATATTTATATATTTAGTTT,7-7678697-7678722-ATATATTTATATATTTAGTTTATAA,7-7678751-7678827-ATATATTTATATATTTAGTTTATAA,7-7678801-7679122-ATATATTTATATATTTAGTTTATAAAC,7-7679098-7679344-ATATATTTATATATTTAGTTTATAGATAAAT,7-7679474-7679719-TATATTTAATTTATAGATAAATATATATTTA,7-7679711-7679732-AT,7-7679731-7679742-AC;MOTIFS=TATATTTAATTTATAGATAAATATATATTTA,ATAAATATATATTTATATATTTAGTTT,AT,AC,ATATATTTATATATTTAGTTTATAAAC,ATATATTTATATATTTAGTTTATAA,ATATATTTATATACTTAATTTATAGATAAAT,ATATATTTATATATTTAGTTTATAGATAAAT;STRUC=<VC222567>	HPRC,HGSVC	No	0.354	Yes	NA,NA	NA	NA
chr7:7679098	232321	INS	950	0.8646	0.4838	34	RPA3(8.6429e-06,1.968)	NA	NA	NA	NA	NA	NA	NA	NA	No	ID=7-7678519-7678656-ATATATTTATATACTTAATTTATAGATAAAT,7-7678637-7678782-ATAAATATATATTTATATATTTAGTTT,7-7678697-7678722-ATATATTTATATATTTAGTTTATAA,7-7678751-7678827-ATATATTTATATATTTAGTTTATAA,7-7678801-7679122-ATATATTTATATATTTAGTTTATAAAC,7-7679098-7679344-ATATATTTATATATTTAGTTTATAGATAAAT,7-7679474-7679719-TATATTTAATTTATAGATAAATATATATTTA,7-7679711-7679732-AT,7-7679731-7679742-AC;MOTIFS=TATATTTAATTTATAGATAAATATATATTTA,ATAAATATATATTTATATATTTAGTTT,AT,AC,ATATATTTATATATTTAGTTTATAAAC,ATATATTTATATATTTAGTTTATAA,ATATATTTATATACTTAATTTATAGATAAAT,ATATATTTATATATTTAGTTTATAGATAAAT;STRUC=<VC222567>	HPRC,HGSVC,1KG-ONT	No	0.354	Yes	NA,NA	NA	NA
chr7:7679098	232319	INS	791	0.862	0.532	40	RPA3(8.6429e-06,1.968)	NA	NA	NA	NA	NA	NA	NA	NA	No	ID=7-7678519-7678656-ATATATTTATATACTTAATTTATAGATAAAT,7-7678637-7678782-ATAAATATATATTTATATATTTAGTTT,7-7678697-7678722-ATATATTTATATATTTAGTTTATAA,7-7678751-7678827-ATATATTTATATATTTAGTTTATAA,7-7678801-7679122-ATATATTTATATATTTAGTTTATAAAC,7-7679098-7679344-ATATATTTATATATTTAGTTTATAGATAAAT,7-7679474-7679719-TATATTTAATTTATAGATAAATATATATTTA,7-7679711-7679732-AT,7-7679731-7679742-AC;MOTIFS=TATATTTAATTTATAGATAAATATATATTTA,ATAAATATATATTTATATATTTAGTTT,AT,AC,ATATATTTATATATTTAGTTTATAAAC,ATATATTTATATATTTAGTTTATAA,ATATATTTATATACTTAATTTATAGATAAAT,ATATATTTATATATTTAGTTTATAGATAAAT;STRUC=<VC222567>	HPRC,HGSVC,1KG-ONT	No	0.354	Yes	NA,NA	NA	NA
chr7:7679098	232323	INS	750	0.8265	0.6235	89	RPA3(8.6429e-06,1.968)	NA	NA	NA	NA	NA	NA	NA	NA	No	ID=7-7678519-7678656-ATATATTTATATACTTAATTTATAGATAAAT,7-7678637-7678782-ATAAATATATATTTATATATTTAGTTT,7-7678697-7678722-ATATATTTATATATTTAGTTTATAA,7-7678751-7678827-ATATATTTATATATTTAGTTTATAA,7-7678801-7679122-ATATATTTATATATTTAGTTTATAAAC,7-7679098-7679344-ATATATTTATATATTTAGTTTATAGATAAAT,7-7679474-7679719-TATATTTAATTTATAGATAAATATATATTTA,7-7679711-7679732-AT,7-7679731-7679742-AC;MOTIFS=TATATTTAATTTATAGATAAATATATATTTA,ATAAATATATATTTATATATTTAGTTT,AT,AC,ATATATTTATATATTTAGTTTATAAAC,ATATATTTATATATTTAGTTTATAA,ATATATTTATATACTTAATTTATAGATAAAT,ATATATTTATATATTTAGTTTATAGATAAAT;STRUC=<VC222567>	HPRC,HGSVC,1KG-ONT	No	0.354	Yes	NA,NA	NA	NA
chr7:7679098	232318	INS	845	0.9197	0.2899	26	RPA3(8.6429e-06,1.968)	NA	NA	NA	NA	NA	NA	NA	NA	No	ID=7-7678519-7678656-ATATATTTATATACTTAATTTATAGATAAAT,7-7678637-7678782-ATAAATATATATTTATATATTTAGTTT,7-7678697-7678722-ATATATTTATATATTTAGTTTATAA,7-7678751-7678827-ATATATTTATATATTTAGTTTATAA,7-7678801-7679122-ATATATTTATATATTTAGTTTATAAAC,7-7679098-7679344-ATATATTTATATATTTAGTTTATAGATAAAT,7-7679474-7679719-TATATTTAATTTATAGATAAATATATATTTA,7-7679711-7679732-AT,7-7679731-7679742-AC;MOTIFS=TATATTTAATTTATAGATAAATATATATTTA,ATAAATATATATTTATATATTTAGTTT,AT,AC,ATATATTTATATATTTAGTTTATAAAC,ATATATTTATATATTTAGTTTATAA,ATATATTTATATACTTAATTTATAGATAAAT,ATATATTTATATATTTAGTTTATAGATAAAT;STRUC=<VC222567>	HPRC,HGSVC,1KG-ONT	No	0.354	Yes	NA,NA	NA	NA
chr7:7679098	232320	INS	748	0.8323	0.6349	14	RPA3(8.6429e-06,1.968)	NA	NA	NA	NA	NA	NA	NA	NA	No	ID=7-7678519-7678656-ATATATTTATATACTTAATTTATAGATAAAT,7-7678637-7678782-ATAAATATATATTTATATATTTAGTTT,7-7678697-7678722-ATATATTTATATATTTAGTTTATAA,7-7678751-7678827-ATATATTTATATATTTAGTTTATAA,7-7678801-7679122-ATATATTTATATATTTAGTTTATAAAC,7-7679098-7679344-ATATATTTATATATTTAGTTTATAGATAAAT,7-7679474-7679719-TATATTTAATTTATAGATAAATATATATTTA,7-7679711-7679732-AT,7-7679731-7679742-AC;MOTIFS=TATATTTAATTTATAGATAAATATATATTTA,ATAAATATATATTTATATATTTAGTTT,AT,AC,ATATATTTATATATTTAGTTTATAAAC,ATATATTTATATATTTAGTTTATAA,ATATATTTATATACTTAATTTATAGATAAAT,ATATATTTATATATTTAGTTTATAGATAAAT;STRUC=<VC222567>	HPRC,HGSVC,1KG-ONT	No	0.354	Yes	NA,NA	NA	NA
chr7:7679108	232329	INS	346	0.9289	0.2723	9	RPA3(8.6429e-06,1.968)	NA	NA	NA	NA	NA	NA	NA	NA	No	ID=7-7678519-7678656-ATATATTTATATACTTAATTTATAGATAAAT,7-7678637-7678782-ATAAATATATATTTATATATTTAGTTT,7-7678697-7678722-ATATATTTATATATTTAGTTTATAA,7-7678751-7678827-ATATATTTATATATTTAGTTTATAA,7-7678801-7679122-ATATATTTATATATTTAGTTTATAAAC,7-7679098-7679344-ATATATTTATATATTTAGTTTATAGATAAAT,7-7679474-7679719-TATATTTAATTTATAGATAAATATATATTTA,7-7679711-7679732-AT,7-7679731-7679742-AC;MOTIFS=TATATTTAATTTATAGATAAATATATATTTA,ATAAATATATATTTATATATTTAGTTT,AT,AC,ATATATTTATATATTTAGTTTATAAAC,ATATATTTATATATTTAGTTTATAA,ATATATTTATATACTTAATTTATAGATAAAT,ATATATTTATATATTTAGTTTATAGATAAAT;STRUC=<VC222567>	HPRC,HGSVC,1KG-ONT	No	0.354	Yes	NA,NA	NA	NA
chr7:7679116	232334	INS	667	0.8673	0.505	5	RPA3(8.6429e-06,1.968)	NA	NA	NA	NA	NA	NA	NA	NA	No	ID=7-7678519-7678656-ATATATTTATATACTTAATTTATAGATAAAT,7-7678637-7678782-ATAAATATATATTTATATATTTAGTTT,7-7678697-7678722-ATATATTTATATATTTAGTTTATAA,7-7678751-7678827-ATATATTTATATATTTAGTTTATAA,7-7678801-7679122-ATATATTTATATATTTAGTTTATAAAC,7-7679098-7679344-ATATATTTATATATTTAGTTTATAGATAAAT,7-7679474-7679719-TATATTTAATTTATAGATAAATATATATTTA,7-7679711-7679732-AT,7-7679731-7679742-AC;MOTIFS=TATATTTAATTTATAGATAAATATATATTTA,ATAAATATATATTTATATATTTAGTTT,AT,AC,ATATATTTATATATTTAGTTTATAAAC,ATATATTTATATATTTAGTTTATAA,ATATATTTATATACTTAATTTATAGATAAAT,ATATATTTATATATTTAGTTTATAGATAAAT;STRUC=<VC222567>	HPRC,HGSVC,1KG-ONT	No	0.354	Yes	NA,NA	NA	NA
chr7:7679116	232331	INS	505	0.8071	0.6889	1	RPA3(8.6429e-06,1.968)	NA	NA	NA	NA	NA	NA	NA	NA	No	ID=7-7678519-7678656-ATATATTTATATACTTAATTTATAGATAAAT,7-7678637-7678782-ATAAATATATATTTATATATTTAGTTT,7-7678697-7678722-ATATATTTATATATTTAGTTTATAA,7-7678751-7678827-ATATATTTATATATTTAGTTTATAA,7-7678801-7679122-ATATATTTATATATTTAGTTTATAAAC,7-7679098-7679344-ATATATTTATATATTTAGTTTATAGATAAAT,7-7679474-7679719-TATATTTAATTTATAGATAAATATATATTTA,7-7679711-7679732-AT,7-7679731-7679742-AC;MOTIFS=TATATTTAATTTATAGATAAATATATATTTA,ATAAATATATATTTATATATTTAGTTT,AT,AC,ATATATTTATATATTTAGTTTATAAAC,ATATATTTATATATTTAGTTTATAA,ATATATTTATATACTTAATTTATAGATAAAT,ATATATTTATATATTTAGTTTATAGATAAAT;STRUC=<VC222567>	HPRC,HGSVC	No	0.354	Yes	NA,NA	NA	NA
chr7:7679116	232330	INS	532	0.8189	0.6664	1	RPA3(8.6429e-06,1.968)	NA	NA	NA	NA	NA	NA	NA	NA	No	ID=7-7678519-7678656-ATATATTTATATACTTAATTTATAGATAAAT,7-7678637-7678782-ATAAATATATATTTATATATTTAGTTT,7-7678697-7678722-ATATATTTATATATTTAGTTTATAA,7-7678751-7678827-ATATATTTATATATTTAGTTTATAA,7-7678801-7679122-ATATATTTATATATTTAGTTTATAAAC,7-7679098-7679344-ATATATTTATATATTTAGTTTATAGATAAAT,7-7679474-7679719-TATATTTAATTTATAGATAAATATATATTTA,7-7679711-7679732-AT,7-7679731-7679742-AC;MOTIFS=TATATTTAATTTATAGATAAATATATATTTA,ATAAATATATATTTATATATTTAGTTT,AT,AC,ATATATTTATATATTTAGTTTATAAAC,ATATATTTATATATTTAGTTTATAA,ATATATTTATATACTTAATTTATAGATAAAT,ATATATTTATATATTTAGTTTATAGATAAAT;STRUC=<VC222567>	HPRC,HGSVC	No	0.354	Yes	NA,NA	NA	NA
chr7:7679122	232337	INS	450	0.8566	0.5537	6	RPA3(8.6429e-06,1.968)	NA	NA	NA	NA	NA	NA	NA	NA	No	ID=7-7678519-7678656-ATATATTTATATACTTAATTTATAGATAAAT,7-7678637-7678782-ATAAATATATATTTATATATTTAGTTT,7-7678697-7678722-ATATATTTATATATTTAGTTTATAA,7-7678751-7678827-ATATATTTATATATTTAGTTTATAA,7-7678801-7679122-ATATATTTATATATTTAGTTTATAAAC,7-7679098-7679344-ATATATTTATATATTTAGTTTATAGATAAAT,7-7679474-7679719-TATATTTAATTTATAGATAAATATATATTTA,7-7679711-7679732-AT,7-7679731-7679742-AC;MOTIFS=TATATTTAATTTATAGATAAATATATATTTA,ATAAATATATATTTATATATTTAGTTT,AT,AC,ATATATTTATATATTTAGTTTATAAAC,ATATATTTATATATTTAGTTTATAA,ATATATTTATATACTTAATTTATAGATAAAT,ATATATTTATATATTTAGTTTATAGATAAAT;STRUC=<VC222567>	HPRC,HGSVC	No	0.354	Yes	NA,NA	NA	NA
chr7:7679122	232336	INS	427	0.9022	0.3733	18	RPA3(8.6429e-06,1.968)	NA	NA	NA	NA	NA	NA	NA	NA	No	ID=7-7678519-7678656-ATATATTTATATACTTAATTTATAGATAAAT,7-7678637-7678782-ATAAATATATATTTATATATTTAGTTT,7-7678697-7678722-ATATATTTATATATTTAGTTTATAA,7-7678751-7678827-ATATATTTATATATTTAGTTTATAA,7-7678801-7679122-ATATATTTATATATTTAGTTTATAAAC,7-7679098-7679344-ATATATTTATATATTTAGTTTATAGATAAAT,7-7679474-7679719-TATATTTAATTTATAGATAAATATATATTTA,7-7679711-7679732-AT,7-7679731-7679742-AC;MOTIFS=TATATTTAATTTATAGATAAATATATATTTA,ATAAATATATATTTATATATTTAGTTT,AT,AC,ATATATTTATATATTTAGTTTATAAAC,ATATATTTATATATTTAGTTTATAA,ATATATTTATATACTTAATTTATAGATAAAT,ATATATTTATATATTTAGTTTATAGATAAAT;STRUC=<VC222567>	HPRC,HGSVC	No	0.354	Yes	NA,NA	NA	NA
chr7:7679153	232339	INS	319	0.9486	0.1971	1	RPA3(8.6429e-06,1.968)	NA	NA	NA	NA	NA	NA	NA	NA	No	ID=7-7678519-7678656-ATATATTTATATACTTAATTTATAGATAAAT,7-7678637-7678782-ATAAATATATATTTATATATTTAGTTT,7-7678697-7678722-ATATATTTATATATTTAGTTTATAA,7-7678751-7678827-ATATATTTATATATTTAGTTTATAA,7-7678801-7679122-ATATATTTATATATTTAGTTTATAAAC,7-7679098-7679344-ATATATTTATATATTTAGTTTATAGATAAAT,7-7679474-7679719-TATATTTAATTTATAGATAAATATATATTTA,7-7679711-7679732-AT,7-7679731-7679742-AC;MOTIFS=TATATTTAATTTATAGATAAATATATATTTA,ATAAATATATATTTATATATTTAGTTT,AT,AC,ATATATTTATATATTTAGTTTATAAAC,ATATATTTATATATTTAGTTTATAA,ATATATTTATATACTTAATTTATAGATAAAT,ATATATTTATATATTTAGTTTATAGATAAAT;STRUC=<VC222567>	HPRC,HGSVC,1KG-ONT	No	0.354	Yes	NA,NA	NA	NA
chr7:7679153	232340	INS	392	0.9212	0.2882	11	RPA3(8.6429e-06,1.968)	NA	NA	NA	NA	NA	NA	NA	NA	No	ID=7-7678519-7678656-ATATATTTATATACTTAATTTATAGATAAAT,7-7678637-7678782-ATAAATATATATTTATATATTTAGTTT,7-7678697-7678722-ATATATTTATATATTTAGTTTATAA,7-7678751-7678827-ATATATTTATATATTTAGTTTATAA,7-7678801-7679122-ATATATTTATATATTTAGTTTATAAAC,7-7679098-7679344-ATATATTTATATATTTAGTTTATAGATAAAT,7-7679474-7679719-TATATTTAATTTATAGATAAATATATATTTA,7-7679711-7679732-AT,7-7679731-7679742-AC;MOTIFS=TATATTTAATTTATAGATAAATATATATTTA,ATAAATATATATTTATATATTTAGTTT,AT,AC,ATATATTTATATATTTAGTTTATAAAC,ATATATTTATATATTTAGTTTATAA,ATATATTTATATACTTAATTTATAGATAAAT,ATATATTTATATATTTAGTTTATAGATAAAT;STRUC=<VC222567>	HPRC,HGSVC	No	0.354	Yes	NA,NA	NA	NA
chr7:7679342	232347	INS	59	0.8473	0.5631	1	RPA3(8.6429e-06,1.968)	NA	NA	NA	NA	NA	NA	NA	NA	No	ID=7-7678519-7678656-ATATATTTATATACTTAATTTATAGATAAAT,7-7678637-7678782-ATAAATATATATTTATATATTTAGTTT,7-7678697-7678722-ATATATTTATATATTTAGTTTATAA,7-7678751-7678827-ATATATTTATATATTTAGTTTATAA,7-7678801-7679122-ATATATTTATATATTTAGTTTATAAAC,7-7679098-7679344-ATATATTTATATATTTAGTTTATAGATAAAT,7-7679474-7679719-TATATTTAATTTATAGATAAATATATATTTA,7-7679711-7679732-AT,7-7679731-7679742-AC;MOTIFS=TATATTTAATTTATAGATAAATATATATTTA,ATAAATATATATTTATATATTTAGTTT,AT,AC,ATATATTTATATATTTAGTTTATAAAC,ATATATTTATATATTTAGTTTATAA,ATATATTTATATACTTAATTTATAGATAAAT,ATATATTTATATATTTAGTTTATAGATAAAT;STRUC=<VC222567>	HPRC,HGSVC	No	0.354	Yes	NA,NA	NA	NA
chr7:7679373	232354	INS	142	0.8428	0.6993	2	RPA3(8.6429e-06,1.968)	NA	NA	NA	NA	NA	NA	NA	NA	No	ID=7-7678519-7678656-ATATATTTATATACTTAATTTATAGATAAAT,7-7678637-7678782-ATAAATATATATTTATATATTTAGTTT,7-7678697-7678722-ATATATTTATATATTTAGTTTATAA,7-7678751-7678827-ATATATTTATATATTTAGTTTATAA,7-7678801-7679122-ATATATTTATATATTTAGTTTATAAAC,7-7679098-7679344-ATATATTTATATATTTAGTTTATAGATAAAT,7-7679474-7679719-TATATTTAATTTATAGATAAATATATATTTA,7-7679711-7679732-AT,7-7679731-7679742-AC;MOTIFS=TATATTTAATTTATAGATAAATATATATTTA,ATAAATATATATTTATATATTTAGTTT,AT,AC,ATATATTTATATATTTAGTTTATAAAC,ATATATTTATATATTTAGTTTATAA,ATATATTTATATACTTAATTTATAGATAAAT,ATATATTTATATATTTAGTTTATAGATAAAT;STRUC=<VC222567>	HPRC,HGSVC,1KG-ONT	No	0.316	Yes	NA,NA	NA	NA
chr7:7679414	232357	INS	177	0.8843	0.4289	3	RPA3(8.6429e-06,1.968)	NA	NA	NA	NA	NA	NA	NA	NA	No	ID=7-7678519-7678656-ATATATTTATATACTTAATTTATAGATAAAT,7-7678637-7678782-ATAAATATATATTTATATATTTAGTTT,7-7678697-7678722-ATATATTTATATATTTAGTTTATAA,7-7678751-7678827-ATATATTTATATATTTAGTTTATAA,7-7678801-7679122-ATATATTTATATATTTAGTTTATAAAC,7-7679098-7679344-ATATATTTATATATTTAGTTTATAGATAAAT,7-7679474-7679719-TATATTTAATTTATAGATAAATATATATTTA,7-7679711-7679732-AT,7-7679731-7679742-AC;MOTIFS=TATATTTAATTTATAGATAAATATATATTTA,ATAAATATATATTTATATATTTAGTTT,AT,AC,ATATATTTATATATTTAGTTTATAAAC,ATATATTTATATATTTAGTTTATAA,ATATATTTATATACTTAATTTATAGATAAAT,ATATATTTATATATTTAGTTTATAGATAAAT;STRUC=<VC222567>	HPRC,HGSVC	No	0.354	No	NA,NA	NA	NA
chr7:7679474	232361	INS	95	0.9188	0.5741	1	RPA3(8.6429e-06,1.968)	NA	NA	NA	NA	NA	NA	NA	NA	No	ID=7-7678519-7678656-ATATATTTATATACTTAATTTATAGATAAAT,7-7678637-7678782-ATAAATATATATTTATATATTTAGTTT,7-7678697-7678722-ATATATTTATATATTTAGTTTATAA,7-7678751-7678827-ATATATTTATATATTTAGTTTATAA,7-7678801-7679122-ATATATTTATATATTTAGTTTATAAAC,7-7679098-7679344-ATATATTTATATATTTAGTTTATAGATAAAT,7-7679474-7679719-TATATTTAATTTATAGATAAATATATATTTA,7-7679711-7679732-AT,7-7679731-7679742-AC;MOTIFS=TATATTTAATTTATAGATAAATATATATTTA,ATAAATATATATTTATATATTTAGTTT,AT,AC,ATATATTTATATATTTAGTTTATAAAC,ATATATTTATATATTTAGTTTATAA,ATATATTTATATACTTAATTTATAGATAAAT,ATATATTTATATATTTAGTTTATAGATAAAT;STRUC=<VC222567>	HPRC,HGSVC,1KG-ONT	No	0.112	No	NA,NA	NA	NA
chr7:7679474	232359	INS	103	0.8134	0.6857	4	RPA3(8.6429e-06,1.968)	NA	NA	NA	NA	NA	NA	NA	NA	No	ID=7-7678519-7678656-ATATATTTATATACTTAATTTATAGATAAAT,7-7678637-7678782-ATAAATATATATTTATATATTTAGTTT,7-7678697-7678722-ATATATTTATATATTTAGTTTATAA,7-7678751-7678827-ATATATTTATATATTTAGTTTATAA,7-7678801-7679122-ATATATTTATATATTTAGTTTATAAAC,7-7679098-7679344-ATATATTTATATATTTAGTTTATAGATAAAT,7-7679474-7679719-TATATTTAATTTATAGATAAATATATATTTA,7-7679711-7679732-AT,7-7679731-7679742-AC;MOTIFS=TATATTTAATTTATAGATAAATATATATTTA,ATAAATATATATTTATATATTTAGTTT,AT,AC,ATATATTTATATATTTAGTTTATAAAC,ATATATTTATATATTTAGTTTATAA,ATATATTTATATACTTAATTTATAGATAAAT,ATATATTTATATATTTAGTTTATAGATAAAT;STRUC=<VC222567>	HPRC,HGSVC,1KG-ONT	No	0.112	No	NA,NA	NA	NA
chr7:7679541	232367	INS	64	0.7865	0.6998	1	RPA3(8.6429e-06,1.968)	NA	NA	NA	NA	NA	NA	NA	NA	No	ID=7-7678519-7678656-ATATATTTATATACTTAATTTATAGATAAAT,7-7678637-7678782-ATAAATATATATTTATATATTTAGTTT,7-7678697-7678722-ATATATTTATATATTTAGTTTATAA,7-7678751-7678827-ATATATTTATATATTTAGTTTATAA,7-7678801-7679122-ATATATTTATATATTTAGTTTATAAAC,7-7679098-7679344-ATATATTTATATATTTAGTTTATAGATAAAT,7-7679474-7679719-TATATTTAATTTATAGATAAATATATATTTA,7-7679711-7679732-AT,7-7679731-7679742-AC;MOTIFS=TATATTTAATTTATAGATAAATATATATTTA,ATAAATATATATTTATATATTTAGTTT,AT,AC,ATATATTTATATATTTAGTTTATAAAC,ATATATTTATATATTTAGTTTATAA,ATATATTTATATACTTAATTTATAGATAAAT,ATATATTTATATATTTAGTTTATAGATAAAT;STRUC=<VC222567>	HPRC,HGSVC	No	0.112	No	NA,NA	NA	NA
chr7:7679623	232369	INS	63	0.8972	0.385	1	RPA3(8.6429e-06,1.968)	NA	NA	NA	NA	NA	NA	NA	NA	No	ID=7-7678519-7678656-ATATATTTATATACTTAATTTATAGATAAAT,7-7678637-7678782-ATAAATATATATTTATATATTTAGTTT,7-7678697-7678722-ATATATTTATATATTTAGTTTATAA,7-7678751-7678827-ATATATTTATATATTTAGTTTATAA,7-7678801-7679122-ATATATTTATATATTTAGTTTATAAAC,7-7679098-7679344-ATATATTTATATATTTAGTTTATAGATAAAT,7-7679474-7679719-TATATTTAATTTATAGATAAATATATATTTA,7-7679711-7679732-AT,7-7679731-7679742-AC;MOTIFS=TATATTTAATTTATAGATAAATATATATTTA,ATAAATATATATTTATATATTTAGTTT,AT,AC,ATATATTTATATATTTAGTTTATAAAC,ATATATTTATATATTTAGTTTATAA,ATATATTTATATACTTAATTTATAGATAAAT,ATATATTTATATATTTAGTTTATAGATAAAT;STRUC=<VC222567>	HPRC,HGSVC	No	0.354	No	NA,NA	NA	NA
chr7:7679711	232371	INS	126	0.8106	0.6853	1	RPA3(8.6429e-06,1.968)	NA	NA	NA	NA	NA	NA	NA	NA	No	ID=7-7678519-7678656-ATATATTTATATACTTAATTTATAGATAAAT,7-7678637-7678782-ATAAATATATATTTATATATTTAGTTT,7-7678697-7678722-ATATATTTATATATTTAGTTTATAA,7-7678751-7678827-ATATATTTATATATTTAGTTTATAA,7-7678801-7679122-ATATATTTATATATTTAGTTTATAAAC,7-7679098-7679344-ATATATTTATATATTTAGTTTATAGATAAAT,7-7679474-7679719-TATATTTAATTTATAGATAAATATATATTTA,7-7679711-7679732-AT,7-7679731-7679742-AC;MOTIFS=TATATTTAATTTATAGATAAATATATATTTA,ATAAATATATATTTATATATTTAGTTT,AT,AC,ATATATTTATATATTTAGTTTATAAAC,ATATATTTATATATTTAGTTTATAA,ATATATTTATATACTTAATTTATAGATAAAT,ATATATTTATATATTTAGTTTATAGATAAAT;STRUC=<VC222567>	HPRC,HGSVC,1KG-ONT	No	0.183	Yes	NA,NA	NA	NA
chr7:7718904	232373	INS	316	0.9666	0.1515	194	NA	NA	NA	NA	NA	NA	NA	NA	NA	No	NA	HPRC,HGSVC,1KG-ONT	Yes	9.215	Yes	NA,NA	NA	NA
chr7:7718904	232372	INS	327	0.9455	0.2142	14	NA	NA	NA	NA	NA	NA	NA	NA	NA	No	NA	HPRC,HGSVC,1KG-ONT	Yes	9.215	Yes	NA,NA	NA	NA
chr7:7760689	232374	INS	334	0.9289	0.2765	1	NA	NA	NA	NA	NA	NA	NA	NA	NA	No	NA	NA	Yes	7.343	No	NA,NA	NA	NA
chr7:7777574	232375	INS	58	0.8678	0.5126	1	NA	NA	NA	NA	NA	NA	NA	NA	NA	No	NA	NA	No	1.616	No	NA,NA	NA	NA
chr7:7784757	232376	INS	425	0.851	0.5423	13	NA	NA	NA	NA	NA	NA	NA	NA	NA	No	ID=7-7784756-7784779-T;MOTIFS=T;STRUC=<TR3345960>	NA	Yes	3.188	Yes	NA,NA	NA	NA
chr7:7803968	232377	INS	350	0.8408	0.6054	1	NA	NA	NA	NA	NA	NA	NA	NA	NA	No	NA	NA	Yes	10.47	No	NA,NA	NA	NA
chr7:7823228	232378	INS	137	0.895	0.3836	1	NA	NA	NA	NA	NA	NA	NA	NA	NA	No	NA	NA	Yes	7.287	No	NA,NA	NA	NA
chr7:7829311	232379	INS	108	0.9035	0.3525	7	NA	NA	NA	NA	NA	NA	NA	NA	NA	No	NA	NA	Yes	2.538	Yes	NA,NA	NA	NA
chr7:7884503	232380	DEL	2025	0.8844	0.4169	6	NA	NA	NA	NA	NA	NA	NA	NA	enhancer	No	ID=7-7885245-7885254-T;MOTIFS=T;STRUC=<TR3346060>,ID=7-7885581-7885593-T;MOTIFS=T;STRUC=<TR3346061>,ID=7-7885750-7885765-T;MOTIFS=T;STRUC=<TR3346062>	HPRC,1KG-ONT	Yes	6.072	Yes	NA,NA	NA	NA
chr7:7904337	232381	INS	432	0.8649	0.505	59	NA	NA	NA	NA	NA	NA	NA	NA	NA	No	NA	HPRC,HGSVC,1KG-ONT	No	2.538	Yes	NA,NA	NA	NA
chr7:7915266	232382	INS	76	0.8452	0.5887	19	NA	NA	NA	NA	NA	NA	NA	NA	NA	No	ID=7-7915248-7915304-AT;MOTIFS=AT;STRUC=<TR3346092>,ID=7-7915304-7915327-TTTG;MOTIFS=TTTG;STRUC=(TTTG)n	HPRC	Yes	1.616	Yes	NA,NA	NA	NA
chr7:7915287	232383	INS	72	0.878	0.4687	1	NA	NA	NA	NA	NA	NA	NA	NA	NA	No	ID=7-7915248-7915304-AT;MOTIFS=AT;STRUC=<TR3346092>,ID=7-7915304-7915327-TTTG;MOTIFS=TTTG;STRUC=(TTTG)n	HPRC	No	1.616	No	NA,NA	NA	NA
chr7:7925038	232384	DEL	250	0.8364	0.6518	2	NA	NA	NA	NA	NA	NA	NA	NA	NA	No	ID=7-7925119-7925131-ATTT;MOTIFS=ATTT;STRUC=<TR3346107>,ID=7-7925242-7925251-CAC;MOTIFS=CAC;STRUC=<TR3346108>	HPRC,HGSVC,1KG-ONT	Yes	2.095	Yes	NA,NA	NA	NA
chr7:7967588	232385	DEL	63	0.8763	0.4433	2	NA	NA	NA	NA	NA	NA	NA	NA	NA	No	NA	NA	Yes	14.87	No	NA,NA	NA	NA
chr7:7979380	232386	INS	6054	0.9705	0.1084	15	GLCCI1(0.00013016,0.89)	GLCCI1(0.00013016,0.89)	NA	NA	NA	NA	NA	NA	NA	No	NA	HPRC,HGSVC,1KG-ONT	Yes	6.753	Yes	NA,NA	NA	NA
chr7:8009863	232387	INS	324	0.944	0.235	157	GLCCI1(0.00013016,0.89)	GLCCI1(0.00013016,0.89)	NA	NA	NA	NA	NA	NA	NA	No	NA	HPRC,HGSVC,1KG-ONT	Yes	0.692	Yes	NA,NA	NA	NA
chr7:8028546	232389	INS	350	0.838	0.6082	1	GLCCI1(0.00013016,0.89)	GLCCI1(0.00013016,0.89)	NA	NA	NA	NA	NA	NA	NA	No	NA	NA	Yes	4.07	No	NA,NA	NA	NA
chr7:8079311	232390	DEL	1461	0.8419	0.5691	129	GLCCI1(0.00013016,0.89)	GLCCI1(0.00013016,0.89)	NA	NA	NA	NA	NA	NA	NA	No	ID=7-8080764-8080776-ATA;MOTIFS=ATA;STRUC=<TR3346313>	HPRC,HGSVC,1KG-ONT	Yes	3.73	Yes	NA,NA	NA	NA
chr7:8102315	232391	DEL	4847	0.8742	0.4662	1	NA	NA	NA	NA	NA	NA	NA	NA	NA	No	ID=7-8102437-8102446-T;MOTIFS=T;STRUC=<TR3346342>,ID=7-8102642-8102665-A;MOTIFS=A;STRUC=<TR3346343>,ID=7-8102667-8102686-AAAAG;MOTIFS=AAAAG;STRUC=(AAAAG)n,ID=7-8102978-8102987-AGT;MOTIFS=AGT;STRUC=<TR3346344>,ID=7-8103024-8103034-ACT;MOTIFS=ACT;STRUC=<TR3346345>,ID=7-8106825-8106833-T;MOTIFS=T;STRUC=<TR3346346>,ID=7-8107104-8107136-T;MOTIFS=T;STRUC=<TR3346347>	NA	Yes	7.668	No	NA,NA	NA	NA
chr7:8128724	232392	DEL	51	0.8257	0.6357	1	ICA1(4.7693e-05,0.75)	NA	NA	NA	NA	NA	NA	NA	NA	No	NA	NA	No	15.63	No	NA,NA	NA	NA
chr7:8152561	232401	INS	971	0.8762	0.4355	8	ICA1(4.7693e-05,0.75)	NA	NA	NA	NA	NA	NA	NA	NA	No	ID=7-8152456-8152465-CCA,7-8152500-8152511-ACC,7-8152553-8152577-CCA,7-8152584-8152593-CAC,7-8152643-8152670-CCA,7-8152725-8152740-CAC,7-8152777-8152795-ATCACC,7-8152796-8152814-CCA,7-8152880-8152890-CCA,7-8153000-8153009-CTG;MOTIFS=CCA,CTG,ACC,CAC,ATCACC;STRUC=<VC222617>	HPRC,HGSVC,1KG-ONT	No	0.12	Yes	NA,NA	NA	NA
chr7:8152561	232394	INS	976	0.865	0.5036	3	ICA1(4.7693e-05,0.75)	NA	NA	NA	NA	NA	NA	NA	NA	No	ID=7-8152456-8152465-CCA,7-8152500-8152511-ACC,7-8152553-8152577-CCA,7-8152584-8152593-CAC,7-8152643-8152670-CCA,7-8152725-8152740-CAC,7-8152777-8152795-ATCACC,7-8152796-8152814-CCA,7-8152880-8152890-CCA,7-8153000-8153009-CTG;MOTIFS=CCA,CTG,ACC,CAC,ATCACC;STRUC=<VC222617>	HPRC,HGSVC,1KG-ONT	No	0.12	No	NA,NA	NA	NA
chr7:8152561	232402	INS	390	0.8124	0.6647	6	ICA1(4.7693e-05,0.75)	NA	NA	NA	NA	NA	NA	NA	NA	No	ID=7-8152456-8152465-CCA,7-8152500-8152511-ACC,7-8152553-8152577-CCA,7-8152584-8152593-CAC,7-8152643-8152670-CCA,7-8152725-8152740-CAC,7-8152777-8152795-ATCACC,7-8152796-8152814-CCA,7-8152880-8152890-CCA,7-8153000-8153009-CTG;MOTIFS=CCA,CTG,ACC,CAC,ATCACC;STRUC=<VC222617>	HPRC,HGSVC,1KG-ONT	No	0.12	Yes	NA,NA	NA	NA
chr7:8152561	232400	INS	1074	0.907	0.3372	1	ICA1(4.7693e-05,0.75)	NA	NA	NA	NA	NA	NA	NA	NA	No	ID=7-8152456-8152465-CCA,7-8152500-8152511-ACC,7-8152553-8152577-CCA,7-8152584-8152593-CAC,7-8152643-8152670-CCA,7-8152725-8152740-CAC,7-8152777-8152795-ATCACC,7-8152796-8152814-CCA,7-8152880-8152890-CCA,7-8153000-8153009-CTG;MOTIFS=CCA,CTG,ACC,CAC,ATCACC;STRUC=<VC222617>	HPRC,HGSVC,1KG-ONT	No	0.12	No	NA,NA	NA	NA
chr7:8152561	232395	INS	126	0.8105	0.6888	3	ICA1(4.7693e-05,0.75)	NA	NA	NA	NA	NA	NA	NA	NA	No	ID=7-8152456-8152465-CCA,7-8152500-8152511-ACC,7-8152553-8152577-CCA,7-8152584-8152593-CAC,7-8152643-8152670-CCA,7-8152725-8152740-CAC,7-8152777-8152795-ATCACC,7-8152796-8152814-CCA,7-8152880-8152890-CCA,7-8153000-8153009-CTG;MOTIFS=CCA,CTG,ACC,CAC,ATCACC;STRUC=<VC222617>	HPRC,HGSVC,1KG-ONT	No	0.12	Yes	NA,NA	NA	NA
chr7:8152561	232399	INS	1290	0.8958	0.3842	29	ICA1(4.7693e-05,0.75)	NA	NA	NA	NA	NA	NA	NA	NA	No	ID=7-8152456-8152465-CCA,7-8152500-8152511-ACC,7-8152553-8152577-CCA,7-8152584-8152593-CAC,7-8152643-8152670-CCA,7-8152725-8152740-CAC,7-8152777-8152795-ATCACC,7-8152796-8152814-CCA,7-8152880-8152890-CCA,7-8153000-8153009-CTG;MOTIFS=CCA,CTG,ACC,CAC,ATCACC;STRUC=<VC222617>	HPRC,HGSVC,1KG-ONT	No	0.12	Yes	NA,NA	NA	NA
chr7:8152561	232397	INS	1068	0.8175	0.647	2	ICA1(4.7693e-05,0.75)	NA	NA	NA	NA	NA	NA	NA	NA	No	ID=7-8152456-8152465-CCA,7-8152500-8152511-ACC,7-8152553-8152577-CCA,7-8152584-8152593-CAC,7-8152643-8152670-CCA,7-8152725-8152740-CAC,7-8152777-8152795-ATCACC,7-8152796-8152814-CCA,7-8152880-8152890-CCA,7-8153000-8153009-CTG;MOTIFS=CCA,CTG,ACC,CAC,ATCACC;STRUC=<VC222617>	HPRC,HGSVC,1KG-ONT	No	0.12	No	NA,NA	NA	NA
chr7:8152562	232405	INS	1805	0.9904	0.198	2	ICA1(4.7693e-05,0.75)	NA	NA	NA	NA	NA	NA	NA	NA	No	ID=7-8152456-8152465-CCA,7-8152500-8152511-ACC,7-8152553-8152577-CCA,7-8152584-8152593-CAC,7-8152643-8152670-CCA,7-8152725-8152740-CAC,7-8152777-8152795-ATCACC,7-8152796-8152814-CCA,7-8152880-8152890-CCA,7-8153000-8153009-CTG;MOTIFS=CCA,CTG,ACC,CAC,ATCACC;STRUC=<VC222617>	HPRC,HGSVC,1KG-ONT	No	0.12	Yes	NA,NA	NA	NA
chr7:8152562	232406	INS	152	0.9482	0.2174	8	ICA1(4.7693e-05,0.75)	NA	NA	NA	NA	NA	NA	NA	NA	No	ID=7-8152456-8152465-CCA,7-8152500-8152511-ACC,7-8152553-8152577-CCA,7-8152584-8152593-CAC,7-8152643-8152670-CCA,7-8152725-8152740-CAC,7-8152777-8152795-ATCACC,7-8152796-8152814-CCA,7-8152880-8152890-CCA,7-8153000-8153009-CTG;MOTIFS=CCA,CTG,ACC,CAC,ATCACC;STRUC=<VC222617>	HPRC,HGSVC,1KG-ONT	No	0.12	Yes	NA,NA	NA	NA
chr7:8152562	232407	INS	1233	0.9152	0.3409	4	ICA1(4.7693e-05,0.75)	NA	NA	NA	NA	NA	NA	NA	NA	No	ID=7-8152456-8152465-CCA,7-8152500-8152511-ACC,7-8152553-8152577-CCA,7-8152584-8152593-CAC,7-8152643-8152670-CCA,7-8152725-8152740-CAC,7-8152777-8152795-ATCACC,7-8152796-8152814-CCA,7-8152880-8152890-CCA,7-8153000-8153009-CTG;MOTIFS=CCA,CTG,ACC,CAC,ATCACC;STRUC=<VC222617>	HPRC,HGSVC,1KG-ONT	No	0.12	Yes	NA,NA	NA	NA
chr7:8152562	232409	INS	480	0.8513	0.5751	4	ICA1(4.7693e-05,0.75)	NA	NA	NA	NA	NA	NA	NA	NA	No	ID=7-8152456-8152465-CCA,7-8152500-8152511-ACC,7-8152553-8152577-CCA,7-8152584-8152593-CAC,7-8152643-8152670-CCA,7-8152725-8152740-CAC,7-8152777-8152795-ATCACC,7-8152796-8152814-CCA,7-8152880-8152890-CCA,7-8153000-8153009-CTG;MOTIFS=CCA,CTG,ACC,CAC,ATCACC;STRUC=<VC222617>	HPRC,HGSVC,1KG-ONT	No	0.12	No	NA,NA	NA	NA
chr7:8152562	232410	INS	984	0.8395	0.6298	1	ICA1(4.7693e-05,0.75)	NA	NA	NA	NA	NA	NA	NA	NA	No	ID=7-8152456-8152465-CCA,7-8152500-8152511-ACC,7-8152553-8152577-CCA,7-8152584-8152593-CAC,7-8152643-8152670-CCA,7-8152725-8152740-CAC,7-8152777-8152795-ATCACC,7-8152796-8152814-CCA,7-8152880-8152890-CCA,7-8153000-8153009-CTG;MOTIFS=CCA,CTG,ACC,CAC,ATCACC;STRUC=<VC222617>	HPRC,HGSVC,1KG-ONT	No	0.12	No	NA,NA	NA	NA
chr7:8152562	232411	INS	609	0.9377	0.2364	126	ICA1(4.7693e-05,0.75)	NA	NA	NA	NA	NA	NA	NA	NA	No	ID=7-8152456-8152465-CCA,7-8152500-8152511-ACC,7-8152553-8152577-CCA,7-8152584-8152593-CAC,7-8152643-8152670-CCA,7-8152725-8152740-CAC,7-8152777-8152795-ATCACC,7-8152796-8152814-CCA,7-8152880-8152890-CCA,7-8153000-8153009-CTG;MOTIFS=CCA,CTG,ACC,CAC,ATCACC;STRUC=<VC222617>	HPRC,HGSVC,1KG-ONT	No	0.12	Yes	NA,NA	NA	NA
chr7:8152562	232403	INS	549	0.8302	0.6595	3	ICA1(4.7693e-05,0.75)	NA	NA	NA	NA	NA	NA	NA	NA	No	ID=7-8152456-8152465-CCA,7-8152500-8152511-ACC,7-8152553-8152577-CCA,7-8152584-8152593-CAC,7-8152643-8152670-CCA,7-8152725-8152740-CAC,7-8152777-8152795-ATCACC,7-8152796-8152814-CCA,7-8152880-8152890-CCA,7-8153000-8153009-CTG;MOTIFS=CCA,CTG,ACC,CAC,ATCACC;STRUC=<VC222617>	HPRC,HGSVC,1KG-ONT	No	0.12	No	NA,NA	NA	NA
chr7:8152562	232414	INS	348	0.9128	0.3105	6	ICA1(4.7693e-05,0.75)	NA	NA	NA	NA	NA	NA	NA	NA	No	ID=7-8152456-8152465-CCA,7-8152500-8152511-ACC,7-8152553-8152577-CCA,7-8152584-8152593-CAC,7-8152643-8152670-CCA,7-8152725-8152740-CAC,7-8152777-8152795-ATCACC,7-8152796-8152814-CCA,7-8152880-8152890-CCA,7-8153000-8153009-CTG;MOTIFS=CCA,CTG,ACC,CAC,ATCACC;STRUC=<VC222617>	HPRC,HGSVC,1KG-ONT	No	0.12	Yes	NA,NA	NA	NA
chr7:8152562	232412	INS	411	0.8921	0.3986	30	ICA1(4.7693e-05,0.75)	NA	NA	NA	NA	NA	NA	NA	NA	No	ID=7-8152456-8152465-CCA,7-8152500-8152511-ACC,7-8152553-8152577-CCA,7-8152584-8152593-CAC,7-8152643-8152670-CCA,7-8152725-8152740-CAC,7-8152777-8152795-ATCACC,7-8152796-8152814-CCA,7-8152880-8152890-CCA,7-8153000-8153009-CTG;MOTIFS=CCA,CTG,ACC,CAC,ATCACC;STRUC=<VC222617>	HPRC,HGSVC,1KG-ONT	No	0.12	Yes	NA,NA	NA	NA
chr7:8152562	232413	INS	534	0.8753	0.4424	6	ICA1(4.7693e-05,0.75)	NA	NA	NA	NA	NA	NA	NA	NA	No	ID=7-8152456-8152465-CCA,7-8152500-8152511-ACC,7-8152553-8152577-CCA,7-8152584-8152593-CAC,7-8152643-8152670-CCA,7-8152725-8152740-CAC,7-8152777-8152795-ATCACC,7-8152796-8152814-CCA,7-8152880-8152890-CCA,7-8153000-8153009-CTG;MOTIFS=CCA,CTG,ACC,CAC,ATCACC;STRUC=<VC222617>	HPRC,HGSVC,1KG-ONT	No	0.12	No	NA,NA	NA	NA
chr7:8152576	232415	INS	1115	0.8846	0.4845	1	ICA1(4.7693e-05,0.75)	NA	NA	NA	NA	NA	NA	NA	NA	No	ID=7-8152456-8152465-CCA,7-8152500-8152511-ACC,7-8152553-8152577-CCA,7-8152584-8152593-CAC,7-8152643-8152670-CCA,7-8152725-8152740-CAC,7-8152777-8152795-ATCACC,7-8152796-8152814-CCA,7-8152880-8152890-CCA,7-8153000-8153009-CTG;MOTIFS=CCA,CTG,ACC,CAC,ATCACC;STRUC=<VC222617>	HPRC,HGSVC,1KG-ONT	No	0.12	No	NA,NA	NA	NA
chr7:8152576	232416	INS	1260	0.8954	0.393	9	ICA1(4.7693e-05,0.75)	NA	NA	NA	NA	NA	NA	NA	NA	No	ID=7-8152456-8152465-CCA,7-8152500-8152511-ACC,7-8152553-8152577-CCA,7-8152584-8152593-CAC,7-8152643-8152670-CCA,7-8152725-8152740-CAC,7-8152777-8152795-ATCACC,7-8152796-8152814-CCA,7-8152880-8152890-CCA,7-8153000-8153009-CTG;MOTIFS=CCA,CTG,ACC,CAC,ATCACC;STRUC=<VC222617>	HPRC,HGSVC,1KG-ONT	No	0.12	Yes	NA,NA	NA	NA
chr7:8152587	232430	INS	996	0.8632	0.4886	8	ICA1(4.7693e-05,0.75)	NA	NA	NA	NA	NA	NA	NA	NA	No	ID=7-8152456-8152465-CCA,7-8152500-8152511-ACC,7-8152553-8152577-CCA,7-8152584-8152593-CAC,7-8152643-8152670-CCA,7-8152725-8152740-CAC,7-8152777-8152795-ATCACC,7-8152796-8152814-CCA,7-8152880-8152890-CCA,7-8153000-8153009-CTG;MOTIFS=CCA,CTG,ACC,CAC,ATCACC;STRUC=<VC222617>	HPRC,HGSVC,1KG-ONT	No	0.12	Yes	NA,NA	NA	NA
chr7:8152587	232437	DEL	171	0.8875	0.3984	11	ICA1(4.7693e-05,0.75)	NA	NA	NA	NA	NA	NA	NA	NA	No	ID=7-8152456-8152465-CCA,7-8152500-8152511-ACC,7-8152553-8152577-CCA,7-8152584-8152593-CAC,7-8152643-8152670-CCA,7-8152725-8152740-CAC,7-8152777-8152795-ATCACC,7-8152796-8152814-CCA,7-8152880-8152890-CCA,7-8153000-8153009-CTG;MOTIFS=CCA,CTG,ACC,CAC,ATCACC;STRUC=<VC222617>	NA	No	0.82	Yes	NA,NA	NA	NA
chr7:8152587	232417	INS	1222	0.9526	0.1765	43	ICA1(4.7693e-05,0.75)	NA	NA	NA	NA	NA	NA	NA	NA	No	ID=7-8152456-8152465-CCA,7-8152500-8152511-ACC,7-8152553-8152577-CCA,7-8152584-8152593-CAC,7-8152643-8152670-CCA,7-8152725-8152740-CAC,7-8152777-8152795-ATCACC,7-8152796-8152814-CCA,7-8152880-8152890-CCA,7-8153000-8153009-CTG;MOTIFS=CCA,CTG,ACC,CAC,ATCACC;STRUC=<VC222617>	HPRC,HGSVC,1KG-ONT	No	0.12	Yes	NA,NA	NA	NA
chr7:8152587	232418	INS	189	0.8454	0.6102	17	ICA1(4.7693e-05,0.75)	NA	NA	NA	NA	NA	NA	NA	NA	No	ID=7-8152456-8152465-CCA,7-8152500-8152511-ACC,7-8152553-8152577-CCA,7-8152584-8152593-CAC,7-8152643-8152670-CCA,7-8152725-8152740-CAC,7-8152777-8152795-ATCACC,7-8152796-8152814-CCA,7-8152880-8152890-CCA,7-8153000-8153009-CTG;MOTIFS=CCA,CTG,ACC,CAC,ATCACC;STRUC=<VC222617>	HPRC,HGSVC,1KG-ONT	No	0.12	No	NA,NA	NA	NA
chr7:8152587	232420	INS	1500	0.8733	0.4735	17	ICA1(4.7693e-05,0.75)	NA	NA	NA	NA	NA	NA	NA	NA	No	ID=7-8152456-8152465-CCA,7-8152500-8152511-ACC,7-8152553-8152577-CCA,7-8152584-8152593-CAC,7-8152643-8152670-CCA,7-8152725-8152740-CAC,7-8152777-8152795-ATCACC,7-8152796-8152814-CCA,7-8152880-8152890-CCA,7-8153000-8153009-CTG;MOTIFS=CCA,CTG,ACC,CAC,ATCACC;STRUC=<VC222617>	HPRC,HGSVC	No	0.12	Yes	NA,NA	NA	NA
chr7:8152587	232431	INS	1206	0.9155	0.4876	17	ICA1(4.7693e-05,0.75)	NA	NA	NA	NA	NA	NA	NA	NA	No	ID=7-8152456-8152465-CCA,7-8152500-8152511-ACC,7-8152553-8152577-CCA,7-8152584-8152593-CAC,7-8152643-8152670-CCA,7-8152725-8152740-CAC,7-8152777-8152795-ATCACC,7-8152796-8152814-CCA,7-8152880-8152890-CCA,7-8153000-8153009-CTG;MOTIFS=CCA,CTG,ACC,CAC,ATCACC;STRUC=<VC222617>	HPRC,HGSVC,1KG-ONT	No	0.12	Yes	NA,NA	NA	NA
chr7:8152587	232432	INS	723	0.8746	0.5025	2	ICA1(4.7693e-05,0.75)	NA	NA	NA	NA	NA	NA	NA	NA	No	ID=7-8152456-8152465-CCA,7-8152500-8152511-ACC,7-8152553-8152577-CCA,7-8152584-8152593-CAC,7-8152643-8152670-CCA,7-8152725-8152740-CAC,7-8152777-8152795-ATCACC,7-8152796-8152814-CCA,7-8152880-8152890-CCA,7-8153000-8153009-CTG;MOTIFS=CCA,CTG,ACC,CAC,ATCACC;STRUC=<VC222617>	HPRC,HGSVC,1KG-ONT	No	0.12	No	NA,NA	NA	NA
chr7:8152587	232429	INS	576	0.8343	0.6155	5	ICA1(4.7693e-05,0.75)	NA	NA	NA	NA	NA	NA	NA	NA	No	ID=7-8152456-8152465-CCA,7-8152500-8152511-ACC,7-8152553-8152577-CCA,7-8152584-8152593-CAC,7-8152643-8152670-CCA,7-8152725-8152740-CAC,7-8152777-8152795-ATCACC,7-8152796-8152814-CCA,7-8152880-8152890-CCA,7-8153000-8153009-CTG;MOTIFS=CCA,CTG,ACC,CAC,ATCACC;STRUC=<VC222617>	HPRC,HGSVC,1KG-ONT	No	0.12	Yes	NA,NA	NA	NA
chr7:8152587	232428	INS	687	0.9445	0.2343	6	ICA1(4.7693e-05,0.75)	NA	NA	NA	NA	NA	NA	NA	NA	No	ID=7-8152456-8152465-CCA,7-8152500-8152511-ACC,7-8152553-8152577-CCA,7-8152584-8152593-CAC,7-8152643-8152670-CCA,7-8152725-8152740-CAC,7-8152777-8152795-ATCACC,7-8152796-8152814-CCA,7-8152880-8152890-CCA,7-8153000-8153009-CTG;MOTIFS=CCA,CTG,ACC,CAC,ATCACC;STRUC=<VC222617>	HPRC,HGSVC,1KG-ONT	No	0.12	Yes	NA,NA	NA	NA
chr7:8152587	232433	INS	978	0.8411	0.659	2	ICA1(4.7693e-05,0.75)	NA	NA	NA	NA	NA	NA	NA	NA	No	ID=7-8152456-8152465-CCA,7-8152500-8152511-ACC,7-8152553-8152577-CCA,7-8152584-8152593-CAC,7-8152643-8152670-CCA,7-8152725-8152740-CAC,7-8152777-8152795-ATCACC,7-8152796-8152814-CCA,7-8152880-8152890-CCA,7-8153000-8153009-CTG;MOTIFS=CCA,CTG,ACC,CAC,ATCACC;STRUC=<VC222617>	HPRC,HGSVC,1KG-ONT	No	0.12	No	NA,NA	NA	NA
chr7:8152587	232434	INS	882	0.8255	0.6497	4	ICA1(4.7693e-05,0.75)	NA	NA	NA	NA	NA	NA	NA	NA	No	ID=7-8152456-8152465-CCA,7-8152500-8152511-ACC,7-8152553-8152577-CCA,7-8152584-8152593-CAC,7-8152643-8152670-CCA,7-8152725-8152740-CAC,7-8152777-8152795-ATCACC,7-8152796-8152814-CCA,7-8152880-8152890-CCA,7-8153000-8153009-CTG;MOTIFS=CCA,CTG,ACC,CAC,ATCACC;STRUC=<VC222617>	HPRC,HGSVC,1KG-ONT	No	0.12	No	NA,NA	NA	NA
chr7:8152587	232435	INS	534	0.9319	0.275	3	ICA1(4.7693e-05,0.75)	NA	NA	NA	NA	NA	NA	NA	NA	No	ID=7-8152456-8152465-CCA,7-8152500-8152511-ACC,7-8152553-8152577-CCA,7-8152584-8152593-CAC,7-8152643-8152670-CCA,7-8152725-8152740-CAC,7-8152777-8152795-ATCACC,7-8152796-8152814-CCA,7-8152880-8152890-CCA,7-8153000-8153009-CTG;MOTIFS=CCA,CTG,ACC,CAC,ATCACC;STRUC=<VC222617>	HPRC,HGSVC,1KG-ONT	No	0.12	No	NA,NA	NA	NA
chr7:8152587	232436	INS	948	0.8171	0.6417	11	ICA1(4.7693e-05,0.75)	NA	NA	NA	NA	NA	NA	NA	NA	No	ID=7-8152456-8152465-CCA,7-8152500-8152511-ACC,7-8152553-8152577-CCA,7-8152584-8152593-CAC,7-8152643-8152670-CCA,7-8152725-8152740-CAC,7-8152777-8152795-ATCACC,7-8152796-8152814-CCA,7-8152880-8152890-CCA,7-8153000-8153009-CTG;MOTIFS=CCA,CTG,ACC,CAC,ATCACC;STRUC=<VC222617>	HPRC,HGSVC,1KG-ONT	No	0.12	Yes	NA,NA	NA	NA
chr7:8152587	232427	INS	498	0.9551	0.18	206	ICA1(4.7693e-05,0.75)	NA	NA	NA	NA	NA	NA	NA	NA	No	ID=7-8152456-8152465-CCA,7-8152500-8152511-ACC,7-8152553-8152577-CCA,7-8152584-8152593-CAC,7-8152643-8152670-CCA,7-8152725-8152740-CAC,7-8152777-8152795-ATCACC,7-8152796-8152814-CCA,7-8152880-8152890-CCA,7-8153000-8153009-CTG;MOTIFS=CCA,CTG,ACC,CAC,ATCACC;STRUC=<VC222617>	HPRC,HGSVC,1KG-ONT	No	0.12	Yes	NA,NA	NA	NA
chr7:8152587	232426	INS	447	0.8776	0.4409	127	ICA1(4.7693e-05,0.75)	NA	NA	NA	NA	NA	NA	NA	NA	No	ID=7-8152456-8152465-CCA,7-8152500-8152511-ACC,7-8152553-8152577-CCA,7-8152584-8152593-CAC,7-8152643-8152670-CCA,7-8152725-8152740-CAC,7-8152777-8152795-ATCACC,7-8152796-8152814-CCA,7-8152880-8152890-CCA,7-8153000-8153009-CTG;MOTIFS=CCA,CTG,ACC,CAC,ATCACC;STRUC=<VC222617>	HPRC,HGSVC,1KG-ONT	No	0.12	Yes	NA,NA	NA	NA
chr7:8152587	232425	INS	783	0.8675	0.4766	5	ICA1(4.7693e-05,0.75)	NA	NA	NA	NA	NA	NA	NA	NA	No	ID=7-8152456-8152465-CCA,7-8152500-8152511-ACC,7-8152553-8152577-CCA,7-8152584-8152593-CAC,7-8152643-8152670-CCA,7-8152725-8152740-CAC,7-8152777-8152795-ATCACC,7-8152796-8152814-CCA,7-8152880-8152890-CCA,7-8153000-8153009-CTG;MOTIFS=CCA,CTG,ACC,CAC,ATCACC;STRUC=<VC222617>	HPRC,HGSVC,1KG-ONT	No	0.12	No	NA,NA	NA	NA
chr7:8152587	232419	INS	648	0.8443	0.5803	4	ICA1(4.7693e-05,0.75)	NA	NA	NA	NA	NA	NA	NA	NA	No	ID=7-8152456-8152465-CCA,7-8152500-8152511-ACC,7-8152553-8152577-CCA,7-8152584-8152593-CAC,7-8152643-8152670-CCA,7-8152725-8152740-CAC,7-8152777-8152795-ATCACC,7-8152796-8152814-CCA,7-8152880-8152890-CCA,7-8153000-8153009-CTG;MOTIFS=CCA,CTG,ACC,CAC,ATCACC;STRUC=<VC222617>	HPRC,HGSVC,1KG-ONT	No	0.12	No	NA,NA	NA	NA
chr7:8152587	232421	INS	1879	0.8012	0.6977	1	ICA1(4.7693e-05,0.75)	NA	NA	NA	NA	NA	NA	NA	NA	No	ID=7-8152456-8152465-CCA,7-8152500-8152511-ACC,7-8152553-8152577-CCA,7-8152584-8152593-CAC,7-8152643-8152670-CCA,7-8152725-8152740-CAC,7-8152777-8152795-ATCACC,7-8152796-8152814-CCA,7-8152880-8152890-CCA,7-8153000-8153009-CTG;MOTIFS=CCA,CTG,ACC,CAC,ATCACC;STRUC=<VC222617>	HPRC,HGSVC,1KG-ONT	No	0.12	No	NA,NA	NA	NA
chr7:8152587	232424	INS	909	0.9254	0.3031	54	ICA1(4.7693e-05,0.75)	NA	NA	NA	NA	NA	NA	NA	NA	No	ID=7-8152456-8152465-CCA,7-8152500-8152511-ACC,7-8152553-8152577-CCA,7-8152584-8152593-CAC,7-8152643-8152670-CCA,7-8152725-8152740-CAC,7-8152777-8152795-ATCACC,7-8152796-8152814-CCA,7-8152880-8152890-CCA,7-8153000-8153009-CTG;MOTIFS=CCA,CTG,ACC,CAC,ATCACC;STRUC=<VC222617>	HPRC,HGSVC,1KG-ONT	No	0.12	Yes	NA,NA	NA	NA
chr7:8152587	232422	INS	411	0.8546	0.5229	1	ICA1(4.7693e-05,0.75)	NA	NA	NA	NA	NA	NA	NA	NA	No	ID=7-8152456-8152465-CCA,7-8152500-8152511-ACC,7-8152553-8152577-CCA,7-8152584-8152593-CAC,7-8152643-8152670-CCA,7-8152725-8152740-CAC,7-8152777-8152795-ATCACC,7-8152796-8152814-CCA,7-8152880-8152890-CCA,7-8153000-8153009-CTG;MOTIFS=CCA,CTG,ACC,CAC,ATCACC;STRUC=<VC222617>	HPRC,HGSVC,1KG-ONT	No	0.12	No	NA,NA	NA	NA
chr7:8152587	232423	INS	1332	0.8472	0.5703	2	ICA1(4.7693e-05,0.75)	NA	NA	NA	NA	NA	NA	NA	NA	No	ID=7-8152456-8152465-CCA,7-8152500-8152511-ACC,7-8152553-8152577-CCA,7-8152584-8152593-CAC,7-8152643-8152670-CCA,7-8152725-8152740-CAC,7-8152777-8152795-ATCACC,7-8152796-8152814-CCA,7-8152880-8152890-CCA,7-8153000-8153009-CTG;MOTIFS=CCA,CTG,ACC,CAC,ATCACC;STRUC=<VC222617>	HPRC,HGSVC	No	0.12	No	NA,NA	NA	NA
chr7:8152596	232438	INS	810	0.8371	0.5921	3	ICA1(4.7693e-05,0.75)	NA	NA	NA	NA	NA	NA	NA	NA	No	ID=7-8152456-8152465-CCA,7-8152500-8152511-ACC,7-8152553-8152577-CCA,7-8152584-8152593-CAC,7-8152643-8152670-CCA,7-8152725-8152740-CAC,7-8152777-8152795-ATCACC,7-8152796-8152814-CCA,7-8152880-8152890-CCA,7-8153000-8153009-CTG;MOTIFS=CCA,CTG,ACC,CAC,ATCACC;STRUC=<VC222617>	HPRC,HGSVC,1KG-ONT	No	0.12	No	NA,NA	NA	NA
chr7:8152602	232440	INS	468	0.8189	0.6419	1	ICA1(4.7693e-05,0.75)	NA	NA	NA	NA	NA	NA	NA	NA	No	ID=7-8152456-8152465-CCA,7-8152500-8152511-ACC,7-8152553-8152577-CCA,7-8152584-8152593-CAC,7-8152643-8152670-CCA,7-8152725-8152740-CAC,7-8152777-8152795-ATCACC,7-8152796-8152814-CCA,7-8152880-8152890-CCA,7-8153000-8153009-CTG;MOTIFS=CCA,CTG,ACC,CAC,ATCACC;STRUC=<VC222617>	HPRC,HGSVC,1KG-ONT	No	0.12	Yes	NA,NA	NA	NA
chr7:8152602	232439	INS	1059	0.8264	0.6473	2	ICA1(4.7693e-05,0.75)	NA	NA	NA	NA	NA	NA	NA	NA	No	ID=7-8152456-8152465-CCA,7-8152500-8152511-ACC,7-8152553-8152577-CCA,7-8152584-8152593-CAC,7-8152643-8152670-CCA,7-8152725-8152740-CAC,7-8152777-8152795-ATCACC,7-8152796-8152814-CCA,7-8152880-8152890-CCA,7-8153000-8153009-CTG;MOTIFS=CCA,CTG,ACC,CAC,ATCACC;STRUC=<VC222617>	HPRC,HGSVC,1KG-ONT	No	0.12	No	NA,NA	NA	NA
chr7:8152605	232443	INS	762	0.8156	0.6851	2	ICA1(4.7693e-05,0.75)	NA	NA	NA	NA	NA	NA	NA	NA	No	ID=7-8152456-8152465-CCA,7-8152500-8152511-ACC,7-8152553-8152577-CCA,7-8152584-8152593-CAC,7-8152643-8152670-CCA,7-8152725-8152740-CAC,7-8152777-8152795-ATCACC,7-8152796-8152814-CCA,7-8152880-8152890-CCA,7-8153000-8153009-CTG;MOTIFS=CCA,CTG,ACC,CAC,ATCACC;STRUC=<VC222617>	HPRC,HGSVC,1KG-ONT	No	0.12	Yes	NA,NA	NA	NA
chr7:8152605	232442	INS	912	0.8871	0.4108	2	ICA1(4.7693e-05,0.75)	NA	NA	NA	NA	NA	NA	NA	NA	No	ID=7-8152456-8152465-CCA,7-8152500-8152511-ACC,7-8152553-8152577-CCA,7-8152584-8152593-CAC,7-8152643-8152670-CCA,7-8152725-8152740-CAC,7-8152777-8152795-ATCACC,7-8152796-8152814-CCA,7-8152880-8152890-CCA,7-8153000-8153009-CTG;MOTIFS=CCA,CTG,ACC,CAC,ATCACC;STRUC=<VC222617>	HPRC,HGSVC,1KG-ONT	No	0.12	Yes	NA,NA	NA	NA
chr7:8152605	232441	INS	1461	0.8953	0.6497	2	ICA1(4.7693e-05,0.75)	NA	NA	NA	NA	NA	NA	NA	NA	No	ID=7-8152456-8152465-CCA,7-8152500-8152511-ACC,7-8152553-8152577-CCA,7-8152584-8152593-CAC,7-8152643-8152670-CCA,7-8152725-8152740-CAC,7-8152777-8152795-ATCACC,7-8152796-8152814-CCA,7-8152880-8152890-CCA,7-8153000-8153009-CTG;MOTIFS=CCA,CTG,ACC,CAC,ATCACC;STRUC=<VC222617>	HPRC,HGSVC	No	0.12	Yes	NA,NA	NA	NA
chr7:8152620	232444	INS	1518	0.925	0.2836	17	ICA1(4.7693e-05,0.75)	NA	NA	NA	NA	NA	NA	NA	NA	No	ID=7-8152456-8152465-CCA,7-8152500-8152511-ACC,7-8152553-8152577-CCA,7-8152584-8152593-CAC,7-8152643-8152670-CCA,7-8152725-8152740-CAC,7-8152777-8152795-ATCACC,7-8152796-8152814-CCA,7-8152880-8152890-CCA,7-8153000-8153009-CTG;MOTIFS=CCA,CTG,ACC,CAC,ATCACC;STRUC=<VC222617>	HPRC,HGSVC	No	0.12	Yes	NA,NA	NA	NA
chr7:8152622	232446	DEL	213	0.8629	0.5199	1	ICA1(4.7693e-05,0.75)	NA	NA	NA	NA	NA	NA	NA	NA	No	ID=7-8152456-8152465-CCA,7-8152500-8152511-ACC,7-8152553-8152577-CCA,7-8152584-8152593-CAC,7-8152643-8152670-CCA,7-8152725-8152740-CAC,7-8152777-8152795-ATCACC,7-8152796-8152814-CCA,7-8152880-8152890-CCA,7-8153000-8153009-CTG;MOTIFS=CCA,CTG,ACC,CAC,ATCACC;STRUC=<VC222617>	NA	No	0.947	No	NA,NA	NA	NA
chr7:8152638	232447	INS	1864	0.8842	0.4326	1	ICA1(4.7693e-05,0.75)	NA	NA	NA	NA	NA	NA	NA	NA	No	ID=7-8152456-8152465-CCA,7-8152500-8152511-ACC,7-8152553-8152577-CCA,7-8152584-8152593-CAC,7-8152643-8152670-CCA,7-8152725-8152740-CAC,7-8152777-8152795-ATCACC,7-8152796-8152814-CCA,7-8152880-8152890-CCA,7-8153000-8153009-CTG;MOTIFS=CCA,CTG,ACC,CAC,ATCACC;STRUC=<VC222617>	HPRC,HGSVC,1KG-ONT	No	0.12	No	NA,NA	NA	NA
chr7:8152638	232448	INS	759	0.8548	0.5566	5	ICA1(4.7693e-05,0.75)	NA	NA	NA	NA	NA	NA	NA	NA	No	ID=7-8152456-8152465-CCA,7-8152500-8152511-ACC,7-8152553-8152577-CCA,7-8152584-8152593-CAC,7-8152643-8152670-CCA,7-8152725-8152740-CAC,7-8152777-8152795-ATCACC,7-8152796-8152814-CCA,7-8152880-8152890-CCA,7-8153000-8153009-CTG;MOTIFS=CCA,CTG,ACC,CAC,ATCACC;STRUC=<VC222617>	HPRC,HGSVC,1KG-ONT	No	0.12	No	NA,NA	NA	NA
chr7:8152643	232454	INS	1430	0.8899	0.4194	9	ICA1(4.7693e-05,0.75)	NA	NA	NA	NA	NA	NA	NA	NA	No	ID=7-8152456-8152465-CCA,7-8152500-8152511-ACC,7-8152553-8152577-CCA,7-8152584-8152593-CAC,7-8152643-8152670-CCA,7-8152725-8152740-CAC,7-8152777-8152795-ATCACC,7-8152796-8152814-CCA,7-8152880-8152890-CCA,7-8153000-8153009-CTG;MOTIFS=CCA,CTG,ACC,CAC,ATCACC;STRUC=<VC222617>	HPRC,HGSVC	No	0.12	No	NA,NA	NA	NA
chr7:8152643	232453	INS	1563	0.921	0.309	6	ICA1(4.7693e-05,0.75)	NA	NA	NA	NA	NA	NA	NA	NA	No	ID=7-8152456-8152465-CCA,7-8152500-8152511-ACC,7-8152553-8152577-CCA,7-8152584-8152593-CAC,7-8152643-8152670-CCA,7-8152725-8152740-CAC,7-8152777-8152795-ATCACC,7-8152796-8152814-CCA,7-8152880-8152890-CCA,7-8153000-8153009-CTG;MOTIFS=CCA,CTG,ACC,CAC,ATCACC;STRUC=<VC222617>	HPRC,HGSVC,1KG-ONT	No	0.12	Yes	NA,NA	NA	NA
chr7:8152643	232452	INS	1688	0.8009	0.6706	5	ICA1(4.7693e-05,0.75)	NA	NA	NA	NA	NA	NA	NA	NA	No	ID=7-8152456-8152465-CCA,7-8152500-8152511-ACC,7-8152553-8152577-CCA,7-8152584-8152593-CAC,7-8152643-8152670-CCA,7-8152725-8152740-CAC,7-8152777-8152795-ATCACC,7-8152796-8152814-CCA,7-8152880-8152890-CCA,7-8153000-8153009-CTG;MOTIFS=CCA,CTG,ACC,CAC,ATCACC;STRUC=<VC222617>	HPRC,HGSVC,1KG-ONT	No	0.12	No	NA,NA	NA	NA
chr7:8152643	232451	INS	724	0.8971	0.3955	4	ICA1(4.7693e-05,0.75)	NA	NA	NA	NA	NA	NA	NA	NA	No	ID=7-8152456-8152465-CCA,7-8152500-8152511-ACC,7-8152553-8152577-CCA,7-8152584-8152593-CAC,7-8152643-8152670-CCA,7-8152725-8152740-CAC,7-8152777-8152795-ATCACC,7-8152796-8152814-CCA,7-8152880-8152890-CCA,7-8153000-8153009-CTG;MOTIFS=CCA,CTG,ACC,CAC,ATCACC;STRUC=<VC222617>	HPRC,HGSVC,1KG-ONT	No	0.12	Yes	NA,NA	NA	NA
chr7:8152643	232450	INS	1117	0.8192	0.6372	1	ICA1(4.7693e-05,0.75)	NA	NA	NA	NA	NA	NA	NA	NA	No	ID=7-8152456-8152465-CCA,7-8152500-8152511-ACC,7-8152553-8152577-CCA,7-8152584-8152593-CAC,7-8152643-8152670-CCA,7-8152725-8152740-CAC,7-8152777-8152795-ATCACC,7-8152796-8152814-CCA,7-8152880-8152890-CCA,7-8153000-8153009-CTG;MOTIFS=CCA,CTG,ACC,CAC,ATCACC;STRUC=<VC222617>	HPRC,HGSVC,1KG-ONT	No	0.12	Yes	NA,NA	NA	NA
chr7:8152643	232449	INS	853	0.8331	0.647	4	ICA1(4.7693e-05,0.75)	NA	NA	NA	NA	NA	NA	NA	NA	No	ID=7-8152456-8152465-CCA,7-8152500-8152511-ACC,7-8152553-8152577-CCA,7-8152584-8152593-CAC,7-8152643-8152670-CCA,7-8152725-8152740-CAC,7-8152777-8152795-ATCACC,7-8152796-8152814-CCA,7-8152880-8152890-CCA,7-8153000-8153009-CTG;MOTIFS=CCA,CTG,ACC,CAC,ATCACC;STRUC=<VC222617>	HPRC,HGSVC,1KG-ONT	No	0.12	No	NA,NA	NA	NA
chr7:8152649	232455	INS	645	0.8841	0.4228	7	ICA1(4.7693e-05,0.75)	NA	NA	NA	NA	NA	NA	NA	NA	No	ID=7-8152456-8152465-CCA,7-8152500-8152511-ACC,7-8152553-8152577-CCA,7-8152584-8152593-CAC,7-8152643-8152670-CCA,7-8152725-8152740-CAC,7-8152777-8152795-ATCACC,7-8152796-8152814-CCA,7-8152880-8152890-CCA,7-8153000-8153009-CTG;MOTIFS=CCA,CTG,ACC,CAC,ATCACC;STRUC=<VC222617>	HPRC,HGSVC,1KG-ONT	No	0.12	Yes	NA,NA	NA	NA
chr7:8152650	232456	INS	261	0.8049	0.6881	2	ICA1(4.7693e-05,0.75)	NA	NA	NA	NA	NA	NA	NA	NA	No	ID=7-8152456-8152465-CCA,7-8152500-8152511-ACC,7-8152553-8152577-CCA,7-8152584-8152593-CAC,7-8152643-8152670-CCA,7-8152725-8152740-CAC,7-8152777-8152795-ATCACC,7-8152796-8152814-CCA,7-8152880-8152890-CCA,7-8153000-8153009-CTG;MOTIFS=CCA,CTG,ACC,CAC,ATCACC;STRUC=<VC222617>	HPRC,HGSVC,1KG-ONT	No	0.12	Yes	NA,NA	NA	NA
chr7:8152650	232457	INS	1401	0.8617	0.5422	12	ICA1(4.7693e-05,0.75)	NA	NA	NA	NA	NA	NA	NA	NA	No	ID=7-8152456-8152465-CCA,7-8152500-8152511-ACC,7-8152553-8152577-CCA,7-8152584-8152593-CAC,7-8152643-8152670-CCA,7-8152725-8152740-CAC,7-8152777-8152795-ATCACC,7-8152796-8152814-CCA,7-8152880-8152890-CCA,7-8153000-8153009-CTG;MOTIFS=CCA,CTG,ACC,CAC,ATCACC;STRUC=<VC222617>	HPRC,HGSVC	No	0.12	Yes	NA,NA	NA	NA
chr7:8152650	232458	INS	135	0.8157	0.6498	1	ICA1(4.7693e-05,0.75)	NA	NA	NA	NA	NA	NA	NA	NA	No	ID=7-8152456-8152465-CCA,7-8152500-8152511-ACC,7-8152553-8152577-CCA,7-8152584-8152593-CAC,7-8152643-8152670-CCA,7-8152725-8152740-CAC,7-8152777-8152795-ATCACC,7-8152796-8152814-CCA,7-8152880-8152890-CCA,7-8153000-8153009-CTG;MOTIFS=CCA,CTG,ACC,CAC,ATCACC;STRUC=<VC222617>	HPRC,HGSVC,1KG-ONT	No	0.12	No	NA,NA	NA	NA
chr7:8152653	232459	INS	465	0.8734	0.4688	15	ICA1(4.7693e-05,0.75)	NA	NA	NA	NA	NA	NA	NA	NA	No	ID=7-8152456-8152465-CCA,7-8152500-8152511-ACC,7-8152553-8152577-CCA,7-8152584-8152593-CAC,7-8152643-8152670-CCA,7-8152725-8152740-CAC,7-8152777-8152795-ATCACC,7-8152796-8152814-CCA,7-8152880-8152890-CCA,7-8153000-8153009-CTG;MOTIFS=CCA,CTG,ACC,CAC,ATCACC;STRUC=<VC222617>	HPRC,HGSVC,1KG-ONT	No	0.12	No	NA,NA	NA	NA
chr7:8152653	232460	INS	1141	0.8895	0.4424	7	ICA1(4.7693e-05,0.75)	NA	NA	NA	NA	NA	NA	NA	NA	No	ID=7-8152456-8152465-CCA,7-8152500-8152511-ACC,7-8152553-8152577-CCA,7-8152584-8152593-CAC,7-8152643-8152670-CCA,7-8152725-8152740-CAC,7-8152777-8152795-ATCACC,7-8152796-8152814-CCA,7-8152880-8152890-CCA,7-8153000-8153009-CTG;MOTIFS=CCA,CTG,ACC,CAC,ATCACC;STRUC=<VC222617>	HPRC,HGSVC,1KG-ONT	No	0.12	No	NA,NA	NA	NA
chr7:8152653	232461	INS	579	0.8255	0.6371	6	ICA1(4.7693e-05,0.75)	NA	NA	NA	NA	NA	NA	NA	NA	No	ID=7-8152456-8152465-CCA,7-8152500-8152511-ACC,7-8152553-8152577-CCA,7-8152584-8152593-CAC,7-8152643-8152670-CCA,7-8152725-8152740-CAC,7-8152777-8152795-ATCACC,7-8152796-8152814-CCA,7-8152880-8152890-CCA,7-8153000-8153009-CTG;MOTIFS=CCA,CTG,ACC,CAC,ATCACC;STRUC=<VC222617>	HPRC,HGSVC,1KG-ONT	No	0.12	Yes	NA,NA	NA	NA
chr7:8152654	232462	INS	1335	0.8435	0.5919	1	ICA1(4.7693e-05,0.75)	NA	NA	NA	NA	NA	NA	NA	NA	No	ID=7-8152456-8152465-CCA,7-8152500-8152511-ACC,7-8152553-8152577-CCA,7-8152584-8152593-CAC,7-8152643-8152670-CCA,7-8152725-8152740-CAC,7-8152777-8152795-ATCACC,7-8152796-8152814-CCA,7-8152880-8152890-CCA,7-8153000-8153009-CTG;MOTIFS=CCA,CTG,ACC,CAC,ATCACC;STRUC=<VC222617>	HPRC,HGSVC	No	0.12	No	NA,NA	NA	NA
chr7:8152669	232463	INS	586	0.9226	0.5539	4	ICA1(4.7693e-05,0.75)	NA	NA	NA	NA	NA	NA	NA	NA	No	ID=7-8152456-8152465-CCA,7-8152500-8152511-ACC,7-8152553-8152577-CCA,7-8152584-8152593-CAC,7-8152643-8152670-CCA,7-8152725-8152740-CAC,7-8152777-8152795-ATCACC,7-8152796-8152814-CCA,7-8152880-8152890-CCA,7-8153000-8153009-CTG;MOTIFS=CCA,CTG,ACC,CAC,ATCACC;STRUC=<VC222617>	HPRC,HGSVC,1KG-ONT	No	0.12	Yes	NA,NA	NA	NA
chr7:8152669	232464	INS	1531	0.8837	0.4208	3	ICA1(4.7693e-05,0.75)	NA	NA	NA	NA	NA	NA	NA	NA	No	ID=7-8152456-8152465-CCA,7-8152500-8152511-ACC,7-8152553-8152577-CCA,7-8152584-8152593-CAC,7-8152643-8152670-CCA,7-8152725-8152740-CAC,7-8152777-8152795-ATCACC,7-8152796-8152814-CCA,7-8152880-8152890-CCA,7-8153000-8153009-CTG;MOTIFS=CCA,CTG,ACC,CAC,ATCACC;STRUC=<VC222617>	HPRC,HGSVC	No	0.12	Yes	NA,NA	NA	NA
chr7:8152669	232465	INS	930	0.9459	0.2295	2	ICA1(4.7693e-05,0.75)	NA	NA	NA	NA	NA	NA	NA	NA	No	ID=7-8152456-8152465-CCA,7-8152500-8152511-ACC,7-8152553-8152577-CCA,7-8152584-8152593-CAC,7-8152643-8152670-CCA,7-8152725-8152740-CAC,7-8152777-8152795-ATCACC,7-8152796-8152814-CCA,7-8152880-8152890-CCA,7-8153000-8153009-CTG;MOTIFS=CCA,CTG,ACC,CAC,ATCACC;STRUC=<VC222617>	HPRC,HGSVC,1KG-ONT	No	0.12	No	NA,NA	NA	NA
chr7:8152669	232466	INS	1274	0.8963	0.3821	8	ICA1(4.7693e-05,0.75)	NA	NA	NA	NA	NA	NA	NA	NA	No	ID=7-8152456-8152465-CCA,7-8152500-8152511-ACC,7-8152553-8152577-CCA,7-8152584-8152593-CAC,7-8152643-8152670-CCA,7-8152725-8152740-CAC,7-8152777-8152795-ATCACC,7-8152796-8152814-CCA,7-8152880-8152890-CCA,7-8153000-8153009-CTG;MOTIFS=CCA,CTG,ACC,CAC,ATCACC;STRUC=<VC222617>	HPRC,HGSVC,1KG-ONT	No	0.12	Yes	NA,NA	NA	NA
chr7:8152669	232467	INS	650	0.8996	0.3882	16	ICA1(4.7693e-05,0.75)	NA	NA	NA	NA	NA	NA	NA	NA	No	ID=7-8152456-8152465-CCA,7-8152500-8152511-ACC,7-8152553-8152577-CCA,7-8152584-8152593-CAC,7-8152643-8152670-CCA,7-8152725-8152740-CAC,7-8152777-8152795-ATCACC,7-8152796-8152814-CCA,7-8152880-8152890-CCA,7-8153000-8153009-CTG;MOTIFS=CCA,CTG,ACC,CAC,ATCACC;STRUC=<VC222617>	HPRC,HGSVC,1KG-ONT	No	0.12	Yes	NA,NA	NA	NA
chr7:8152669	232468	INS	1604	0.8489	0.5547	6	ICA1(4.7693e-05,0.75)	NA	NA	NA	NA	NA	NA	NA	NA	No	ID=7-8152456-8152465-CCA,7-8152500-8152511-ACC,7-8152553-8152577-CCA,7-8152584-8152593-CAC,7-8152643-8152670-CCA,7-8152725-8152740-CAC,7-8152777-8152795-ATCACC,7-8152796-8152814-CCA,7-8152880-8152890-CCA,7-8153000-8153009-CTG;MOTIFS=CCA,CTG,ACC,CAC,ATCACC;STRUC=<VC222617>	HPRC,HGSVC,1KG-ONT	No	0.12	Yes	NA,NA	NA	NA
chr7:8152669	232469	INS	1023	0.9242	0.2952	16	ICA1(4.7693e-05,0.75)	NA	NA	NA	NA	NA	NA	NA	NA	No	ID=7-8152456-8152465-CCA,7-8152500-8152511-ACC,7-8152553-8152577-CCA,7-8152584-8152593-CAC,7-8152643-8152670-CCA,7-8152725-8152740-CAC,7-8152777-8152795-ATCACC,7-8152796-8152814-CCA,7-8152880-8152890-CCA,7-8153000-8153009-CTG;MOTIFS=CCA,CTG,ACC,CAC,ATCACC;STRUC=<VC222617>	HPRC,HGSVC,1KG-ONT	No	0.12	Yes	NA,NA	NA	NA
chr7:8152669	232470	INS	525	0.8265	0.6247	4	ICA1(4.7693e-05,0.75)	NA	NA	NA	NA	NA	NA	NA	NA	No	ID=7-8152456-8152465-CCA,7-8152500-8152511-ACC,7-8152553-8152577-CCA,7-8152584-8152593-CAC,7-8152643-8152670-CCA,7-8152725-8152740-CAC,7-8152777-8152795-ATCACC,7-8152796-8152814-CCA,7-8152880-8152890-CCA,7-8153000-8153009-CTG;MOTIFS=CCA,CTG,ACC,CAC,ATCACC;STRUC=<VC222617>	HPRC,HGSVC,1KG-ONT	No	0.12	No	NA,NA	NA	NA
chr7:8152669	232471	INS	1434	0.9355	0.2551	7	ICA1(4.7693e-05,0.75)	NA	NA	NA	NA	NA	NA	NA	NA	No	ID=7-8152456-8152465-CCA,7-8152500-8152511-ACC,7-8152553-8152577-CCA,7-8152584-8152593-CAC,7-8152643-8152670-CCA,7-8152725-8152740-CAC,7-8152777-8152795-ATCACC,7-8152796-8152814-CCA,7-8152880-8152890-CCA,7-8153000-8153009-CTG;MOTIFS=CCA,CTG,ACC,CAC,ATCACC;STRUC=<VC222617>	HPRC,HGSVC	No	0.12	Yes	NA,NA	NA	NA
chr7:8152669	232472	INS	1008	0.852	0.5755	10	ICA1(4.7693e-05,0.75)	NA	NA	NA	NA	NA	NA	NA	NA	No	ID=7-8152456-8152465-CCA,7-8152500-8152511-ACC,7-8152553-8152577-CCA,7-8152584-8152593-CAC,7-8152643-8152670-CCA,7-8152725-8152740-CAC,7-8152777-8152795-ATCACC,7-8152796-8152814-CCA,7-8152880-8152890-CCA,7-8153000-8153009-CTG;MOTIFS=CCA,CTG,ACC,CAC,ATCACC;STRUC=<VC222617>	HPRC,HGSVC,1KG-ONT	No	0.12	No	NA,NA	NA	NA
chr7:8152669	232473	INS	588	0.9198	0.5843	1	ICA1(4.7693e-05,0.75)	NA	NA	NA	NA	NA	NA	NA	NA	No	ID=7-8152456-8152465-CCA,7-8152500-8152511-ACC,7-8152553-8152577-CCA,7-8152584-8152593-CAC,7-8152643-8152670-CCA,7-8152725-8152740-CAC,7-8152777-8152795-ATCACC,7-8152796-8152814-CCA,7-8152880-8152890-CCA,7-8153000-8153009-CTG;MOTIFS=CCA,CTG,ACC,CAC,ATCACC;STRUC=<VC222617>	HPRC,HGSVC,1KG-ONT	No	0.12	No	NA,NA	NA	NA
chr7:8152669	232474	INS	915	0.9139	0.3198	11	ICA1(4.7693e-05,0.75)	NA	NA	NA	NA	NA	NA	NA	NA	No	ID=7-8152456-8152465-CCA,7-8152500-8152511-ACC,7-8152553-8152577-CCA,7-8152584-8152593-CAC,7-8152643-8152670-CCA,7-8152725-8152740-CAC,7-8152777-8152795-ATCACC,7-8152796-8152814-CCA,7-8152880-8152890-CCA,7-8153000-8153009-CTG;MOTIFS=CCA,CTG,ACC,CAC,ATCACC;STRUC=<VC222617>	HPRC,HGSVC,1KG-ONT	No	0.12	Yes	NA,NA	NA	NA
chr7:8152669	232475	INS	909	0.8912	0.4098	1	ICA1(4.7693e-05,0.75)	NA	NA	NA	NA	NA	NA	NA	NA	No	ID=7-8152456-8152465-CCA,7-8152500-8152511-ACC,7-8152553-8152577-CCA,7-8152584-8152593-CAC,7-8152643-8152670-CCA,7-8152725-8152740-CAC,7-8152777-8152795-ATCACC,7-8152796-8152814-CCA,7-8152880-8152890-CCA,7-8153000-8153009-CTG;MOTIFS=CCA,CTG,ACC,CAC,ATCACC;STRUC=<VC222617>	HPRC,HGSVC,1KG-ONT	No	0.12	No	NA,NA	NA	NA
chr7:8152669	232476	INS	387	0.8986	0.4041	15	ICA1(4.7693e-05,0.75)	NA	NA	NA	NA	NA	NA	NA	NA	No	ID=7-8152456-8152465-CCA,7-8152500-8152511-ACC,7-8152553-8152577-CCA,7-8152584-8152593-CAC,7-8152643-8152670-CCA,7-8152725-8152740-CAC,7-8152777-8152795-ATCACC,7-8152796-8152814-CCA,7-8152880-8152890-CCA,7-8153000-8153009-CTG;MOTIFS=CCA,CTG,ACC,CAC,ATCACC;STRUC=<VC222617>	HPRC,HGSVC,1KG-ONT	No	0.12	Yes	NA,NA	NA	NA
chr7:8152669	232477	INS	249	0.8841	0.4421	1	ICA1(4.7693e-05,0.75)	NA	NA	NA	NA	NA	NA	NA	NA	No	ID=7-8152456-8152465-CCA,7-8152500-8152511-ACC,7-8152553-8152577-CCA,7-8152584-8152593-CAC,7-8152643-8152670-CCA,7-8152725-8152740-CAC,7-8152777-8152795-ATCACC,7-8152796-8152814-CCA,7-8152880-8152890-CCA,7-8153000-8153009-CTG;MOTIFS=CCA,CTG,ACC,CAC,ATCACC;STRUC=<VC222617>	HPRC,HGSVC,1KG-ONT	No	0.12	No	NA,NA	NA	NA
chr7:8152669	232478	INS	309	0.9544	0.1812	4	ICA1(4.7693e-05,0.75)	NA	NA	NA	NA	NA	NA	NA	NA	No	ID=7-8152456-8152465-CCA,7-8152500-8152511-ACC,7-8152553-8152577-CCA,7-8152584-8152593-CAC,7-8152643-8152670-CCA,7-8152725-8152740-CAC,7-8152777-8152795-ATCACC,7-8152796-8152814-CCA,7-8152880-8152890-CCA,7-8153000-8153009-CTG;MOTIFS=CCA,CTG,ACC,CAC,ATCACC;STRUC=<VC222617>	HPRC,HGSVC,1KG-ONT	No	0.12	Yes	NA,NA	NA	NA
chr7:8152671	232479	INS	198	0.8924	0.6621	4	ICA1(4.7693e-05,0.75)	NA	NA	NA	NA	NA	NA	NA	NA	No	ID=7-8152456-8152465-CCA,7-8152500-8152511-ACC,7-8152553-8152577-CCA,7-8152584-8152593-CAC,7-8152643-8152670-CCA,7-8152725-8152740-CAC,7-8152777-8152795-ATCACC,7-8152796-8152814-CCA,7-8152880-8152890-CCA,7-8153000-8153009-CTG;MOTIFS=CCA,CTG,ACC,CAC,ATCACC;STRUC=<VC222617>	HPRC,HGSVC,1KG-ONT	No	0.12	No	NA,NA	NA	NA
chr7:8152671	232485	INS	532	0.896	0.4056	1	ICA1(4.7693e-05,0.75)	NA	NA	NA	NA	NA	NA	NA	NA	No	ID=7-8152456-8152465-CCA,7-8152500-8152511-ACC,7-8152553-8152577-CCA,7-8152584-8152593-CAC,7-8152643-8152670-CCA,7-8152725-8152740-CAC,7-8152777-8152795-ATCACC,7-8152796-8152814-CCA,7-8152880-8152890-CCA,7-8153000-8153009-CTG;MOTIFS=CCA,CTG,ACC,CAC,ATCACC;STRUC=<VC222617>	HPRC,HGSVC,1KG-ONT	No	0.12	No	NA,NA	NA	NA
chr7:8152671	232484	INS	1005	0.8859	0.4259	20	ICA1(4.7693e-05,0.75)	NA	NA	NA	NA	NA	NA	NA	NA	No	ID=7-8152456-8152465-CCA,7-8152500-8152511-ACC,7-8152553-8152577-CCA,7-8152584-8152593-CAC,7-8152643-8152670-CCA,7-8152725-8152740-CAC,7-8152777-8152795-ATCACC,7-8152796-8152814-CCA,7-8152880-8152890-CCA,7-8153000-8153009-CTG;MOTIFS=CCA,CTG,ACC,CAC,ATCACC;STRUC=<VC222617>	HPRC,HGSVC,1KG-ONT	No	0.12	Yes	NA,NA	NA	NA
chr7:8152671	232483	INS	855	0.8901	0.4471	4	ICA1(4.7693e-05,0.75)	NA	NA	NA	NA	NA	NA	NA	NA	No	ID=7-8152456-8152465-CCA,7-8152500-8152511-ACC,7-8152553-8152577-CCA,7-8152584-8152593-CAC,7-8152643-8152670-CCA,7-8152725-8152740-CAC,7-8152777-8152795-ATCACC,7-8152796-8152814-CCA,7-8152880-8152890-CCA,7-8153000-8153009-CTG;MOTIFS=CCA,CTG,ACC,CAC,ATCACC;STRUC=<VC222617>	HPRC,HGSVC,1KG-ONT	No	0.12	No	NA,NA	NA	NA
chr7:8152671	232482	INS	60	0.8608	0.6229	24	ICA1(4.7693e-05,0.75)	NA	NA	NA	NA	NA	NA	NA	NA	No	ID=7-8152456-8152465-CCA,7-8152500-8152511-ACC,7-8152553-8152577-CCA,7-8152584-8152593-CAC,7-8152643-8152670-CCA,7-8152725-8152740-CAC,7-8152777-8152795-ATCACC,7-8152796-8152814-CCA,7-8152880-8152890-CCA,7-8153000-8153009-CTG;MOTIFS=CCA,CTG,ACC,CAC,ATCACC;STRUC=<VC222617>	HPRC,HGSVC,1KG-ONT	No	0.12	Yes	NA,NA	NA	NA
chr7:8152671	232481	INS	447	0.8798	0.4578	3	ICA1(4.7693e-05,0.75)	NA	NA	NA	NA	NA	NA	NA	NA	No	ID=7-8152456-8152465-CCA,7-8152500-8152511-ACC,7-8152553-8152577-CCA,7-8152584-8152593-CAC,7-8152643-8152670-CCA,7-8152725-8152740-CAC,7-8152777-8152795-ATCACC,7-8152796-8152814-CCA,7-8152880-8152890-CCA,7-8153000-8153009-CTG;MOTIFS=CCA,CTG,ACC,CAC,ATCACC;STRUC=<VC222617>	HPRC,HGSVC,1KG-ONT	No	0.12	Yes	NA,NA	NA	NA
chr7:8152671	232480	INS	783	0.8913	0.4034	1	ICA1(4.7693e-05,0.75)	NA	NA	NA	NA	NA	NA	NA	NA	No	ID=7-8152456-8152465-CCA,7-8152500-8152511-ACC,7-8152553-8152577-CCA,7-8152584-8152593-CAC,7-8152643-8152670-CCA,7-8152725-8152740-CAC,7-8152777-8152795-ATCACC,7-8152796-8152814-CCA,7-8152880-8152890-CCA,7-8153000-8153009-CTG;MOTIFS=CCA,CTG,ACC,CAC,ATCACC;STRUC=<VC222617>	HPRC,HGSVC,1KG-ONT	No	0.12	Yes	NA,NA	NA	NA
chr7:8152672	232491	INS	1200	0.9122	0.3173	1	ICA1(4.7693e-05,0.75)	NA	NA	NA	NA	NA	NA	NA	NA	No	ID=7-8152456-8152465-CCA,7-8152500-8152511-ACC,7-8152553-8152577-CCA,7-8152584-8152593-CAC,7-8152643-8152670-CCA,7-8152725-8152740-CAC,7-8152777-8152795-ATCACC,7-8152796-8152814-CCA,7-8152880-8152890-CCA,7-8153000-8153009-CTG;MOTIFS=CCA,CTG,ACC,CAC,ATCACC;STRUC=<VC222617>	HPRC,HGSVC,1KG-ONT	No	0.12	No	NA,NA	NA	NA
chr7:8152672	232497	INS	402	0.8288	0.6129	23	ICA1(4.7693e-05,0.75)	NA	NA	NA	NA	NA	NA	NA	NA	No	ID=7-8152456-8152465-CCA,7-8152500-8152511-ACC,7-8152553-8152577-CCA,7-8152584-8152593-CAC,7-8152643-8152670-CCA,7-8152725-8152740-CAC,7-8152777-8152795-ATCACC,7-8152796-8152814-CCA,7-8152880-8152890-CCA,7-8153000-8153009-CTG;MOTIFS=CCA,CTG,ACC,CAC,ATCACC;STRUC=<VC222617>	HPRC,HGSVC,1KG-ONT	No	0.12	Yes	NA,NA	NA	NA
chr7:8152672	232496	INS	1098	0.8751	0.4661	2	ICA1(4.7693e-05,0.75)	NA	NA	NA	NA	NA	NA	NA	NA	No	ID=7-8152456-8152465-CCA,7-8152500-8152511-ACC,7-8152553-8152577-CCA,7-8152584-8152593-CAC,7-8152643-8152670-CCA,7-8152725-8152740-CAC,7-8152777-8152795-ATCACC,7-8152796-8152814-CCA,7-8152880-8152890-CCA,7-8153000-8153009-CTG;MOTIFS=CCA,CTG,ACC,CAC,ATCACC;STRUC=<VC222617>	HPRC,HGSVC,1KG-ONT	No	0.12	No	NA,NA	NA	NA
chr7:8152672	232495	INS	375	0.8559	0.5542	8	ICA1(4.7693e-05,0.75)	NA	NA	NA	NA	NA	NA	NA	NA	No	ID=7-8152456-8152465-CCA,7-8152500-8152511-ACC,7-8152553-8152577-CCA,7-8152584-8152593-CAC,7-8152643-8152670-CCA,7-8152725-8152740-CAC,7-8152777-8152795-ATCACC,7-8152796-8152814-CCA,7-8152880-8152890-CCA,7-8153000-8153009-CTG;MOTIFS=CCA,CTG,ACC,CAC,ATCACC;STRUC=<VC222617>	HPRC,HGSVC,1KG-ONT	No	0.12	No	NA,NA	NA	NA
chr7:8152672	232494	INS	822	0.8996	0.3685	3	ICA1(4.7693e-05,0.75)	NA	NA	NA	NA	NA	NA	NA	NA	No	ID=7-8152456-8152465-CCA,7-8152500-8152511-ACC,7-8152553-8152577-CCA,7-8152584-8152593-CAC,7-8152643-8152670-CCA,7-8152725-8152740-CAC,7-8152777-8152795-ATCACC,7-8152796-8152814-CCA,7-8152880-8152890-CCA,7-8153000-8153009-CTG;MOTIFS=CCA,CTG,ACC,CAC,ATCACC;STRUC=<VC222617>	HPRC,HGSVC,1KG-ONT	No	0.12	No	NA,NA	NA	NA
chr7:8152672	232493	INS	495	0.8729	0.4873	2	ICA1(4.7693e-05,0.75)	NA	NA	NA	NA	NA	NA	NA	NA	No	ID=7-8152456-8152465-CCA,7-8152500-8152511-ACC,7-8152553-8152577-CCA,7-8152584-8152593-CAC,7-8152643-8152670-CCA,7-8152725-8152740-CAC,7-8152777-8152795-ATCACC,7-8152796-8152814-CCA,7-8152880-8152890-CCA,7-8153000-8153009-CTG;MOTIFS=CCA,CTG,ACC,CAC,ATCACC;STRUC=<VC222617>	HPRC,HGSVC,1KG-ONT	No	0.12	No	NA,NA	NA	NA
chr7:8152672	232486	INS	1893	0.8378	0.5962	2	ICA1(4.7693e-05,0.75)	NA	NA	NA	NA	NA	NA	NA	NA	No	ID=7-8152456-8152465-CCA,7-8152500-8152511-ACC,7-8152553-8152577-CCA,7-8152584-8152593-CAC,7-8152643-8152670-CCA,7-8152725-8152740-CAC,7-8152777-8152795-ATCACC,7-8152796-8152814-CCA,7-8152880-8152890-CCA,7-8153000-8153009-CTG;MOTIFS=CCA,CTG,ACC,CAC,ATCACC;STRUC=<VC222617>	HPRC,HGSVC,1KG-ONT	No	0.12	Yes	NA,NA	NA	NA
chr7:8152672	232487	INS	522	0.8724	0.4864	34	ICA1(4.7693e-05,0.75)	NA	NA	NA	NA	NA	NA	NA	NA	No	ID=7-8152456-8152465-CCA,7-8152500-8152511-ACC,7-8152553-8152577-CCA,7-8152584-8152593-CAC,7-8152643-8152670-CCA,7-8152725-8152740-CAC,7-8152777-8152795-ATCACC,7-8152796-8152814-CCA,7-8152880-8152890-CCA,7-8153000-8153009-CTG;MOTIFS=CCA,CTG,ACC,CAC,ATCACC;STRUC=<VC222617>	HPRC,HGSVC,1KG-ONT	No	0.12	Yes	NA,NA	NA	NA
chr7:8152672	232488	INS	531	0.954	0.3825	1	ICA1(4.7693e-05,0.75)	NA	NA	NA	NA	NA	NA	NA	NA	No	ID=7-8152456-8152465-CCA,7-8152500-8152511-ACC,7-8152553-8152577-CCA,7-8152584-8152593-CAC,7-8152643-8152670-CCA,7-8152725-8152740-CAC,7-8152777-8152795-ATCACC,7-8152796-8152814-CCA,7-8152880-8152890-CCA,7-8153000-8153009-CTG;MOTIFS=CCA,CTG,ACC,CAC,ATCACC;STRUC=<VC222617>	HPRC,HGSVC,1KG-ONT	No	0.12	No	NA,NA	NA	NA
chr7:8152672	232489	INS	1356	0.8226	0.633	1	ICA1(4.7693e-05,0.75)	NA	NA	NA	NA	NA	NA	NA	NA	No	ID=7-8152456-8152465-CCA,7-8152500-8152511-ACC,7-8152553-8152577-CCA,7-8152584-8152593-CAC,7-8152643-8152670-CCA,7-8152725-8152740-CAC,7-8152777-8152795-ATCACC,7-8152796-8152814-CCA,7-8152880-8152890-CCA,7-8153000-8153009-CTG;MOTIFS=CCA,CTG,ACC,CAC,ATCACC;STRUC=<VC222617>	HPRC,HGSVC	No	0.12	Yes	NA,NA	NA	NA
chr7:8152672	232490	INS	1125	0.9072	0.3294	8	ICA1(4.7693e-05,0.75)	NA	NA	NA	NA	NA	NA	NA	NA	No	ID=7-8152456-8152465-CCA,7-8152500-8152511-ACC,7-8152553-8152577-CCA,7-8152584-8152593-CAC,7-8152643-8152670-CCA,7-8152725-8152740-CAC,7-8152777-8152795-ATCACC,7-8152796-8152814-CCA,7-8152880-8152890-CCA,7-8153000-8153009-CTG;MOTIFS=CCA,CTG,ACC,CAC,ATCACC;STRUC=<VC222617>	HPRC,HGSVC,1KG-ONT	No	0.12	Yes	NA,NA	NA	NA
chr7:8152672	232492	INS	1023	0.818	0.6293	1	ICA1(4.7693e-05,0.75)	NA	NA	NA	NA	NA	NA	NA	NA	No	ID=7-8152456-8152465-CCA,7-8152500-8152511-ACC,7-8152553-8152577-CCA,7-8152584-8152593-CAC,7-8152643-8152670-CCA,7-8152725-8152740-CAC,7-8152777-8152795-ATCACC,7-8152796-8152814-CCA,7-8152880-8152890-CCA,7-8153000-8153009-CTG;MOTIFS=CCA,CTG,ACC,CAC,ATCACC;STRUC=<VC222617>	HPRC,HGSVC,1KG-ONT	No	0.12	No	NA,NA	NA	NA
chr7:8152673	232498	INS	677	0.8372	0.6237	2	ICA1(4.7693e-05,0.75)	NA	NA	NA	NA	NA	NA	NA	NA	No	ID=7-8152456-8152465-CCA,7-8152500-8152511-ACC,7-8152553-8152577-CCA,7-8152584-8152593-CAC,7-8152643-8152670-CCA,7-8152725-8152740-CAC,7-8152777-8152795-ATCACC,7-8152796-8152814-CCA,7-8152880-8152890-CCA,7-8153000-8153009-CTG;MOTIFS=CCA,CTG,ACC,CAC,ATCACC;STRUC=<VC222617>	HPRC,HGSVC,1KG-ONT	No	0.12	No	NA,NA	NA	NA
chr7:8152673	232499	INS	687	0.8252	0.6577	11	ICA1(4.7693e-05,0.75)	NA	NA	NA	NA	NA	NA	NA	NA	No	ID=7-8152456-8152465-CCA,7-8152500-8152511-ACC,7-8152553-8152577-CCA,7-8152584-8152593-CAC,7-8152643-8152670-CCA,7-8152725-8152740-CAC,7-8152777-8152795-ATCACC,7-8152796-8152814-CCA,7-8152880-8152890-CCA,7-8153000-8153009-CTG;MOTIFS=CCA,CTG,ACC,CAC,ATCACC;STRUC=<VC222617>	HPRC,HGSVC,1KG-ONT	No	0.12	Yes	NA,NA	NA	NA
chr7:8152683	232500	INS	126	0.9014	0.3375	8	ICA1(4.7693e-05,0.75)	NA	NA	NA	NA	NA	NA	NA	NA	No	ID=7-8152456-8152465-CCA,7-8152500-8152511-ACC,7-8152553-8152577-CCA,7-8152584-8152593-CAC,7-8152643-8152670-CCA,7-8152725-8152740-CAC,7-8152777-8152795-ATCACC,7-8152796-8152814-CCA,7-8152880-8152890-CCA,7-8153000-8153009-CTG;MOTIFS=CCA,CTG,ACC,CAC,ATCACC;STRUC=<VC222617>	HPRC,HGSVC,1KG-ONT	No	0.12	Yes	NA,NA	NA	NA
chr7:8152683	232501	INS	1626	0.9695	0.2781	1	ICA1(4.7693e-05,0.75)	NA	NA	NA	NA	NA	NA	NA	NA	No	ID=7-8152456-8152465-CCA,7-8152500-8152511-ACC,7-8152553-8152577-CCA,7-8152584-8152593-CAC,7-8152643-8152670-CCA,7-8152725-8152740-CAC,7-8152777-8152795-ATCACC,7-8152796-8152814-CCA,7-8152880-8152890-CCA,7-8153000-8153009-CTG;MOTIFS=CCA,CTG,ACC,CAC,ATCACC;STRUC=<VC222617>	HPRC,HGSVC,1KG-ONT	No	0.12	No	NA,NA	NA	NA
chr7:8152683	232502	INS	2523	0.8328	0.6291	7	ICA1(4.7693e-05,0.75)	NA	NA	NA	NA	NA	NA	NA	NA	No	ID=7-8152456-8152465-CCA,7-8152500-8152511-ACC,7-8152553-8152577-CCA,7-8152584-8152593-CAC,7-8152643-8152670-CCA,7-8152725-8152740-CAC,7-8152777-8152795-ATCACC,7-8152796-8152814-CCA,7-8152880-8152890-CCA,7-8153000-8153009-CTG;MOTIFS=CCA,CTG,ACC,CAC,ATCACC;STRUC=<VC222617>	HPRC,HGSVC,1KG-ONT	No	0.12	Yes	NA,NA	NA	NA
chr7:8152683	232503	INS	843	0.8846	0.4713	1	ICA1(4.7693e-05,0.75)	NA	NA	NA	NA	NA	NA	NA	NA	No	ID=7-8152456-8152465-CCA,7-8152500-8152511-ACC,7-8152553-8152577-CCA,7-8152584-8152593-CAC,7-8152643-8152670-CCA,7-8152725-8152740-CAC,7-8152777-8152795-ATCACC,7-8152796-8152814-CCA,7-8152880-8152890-CCA,7-8153000-8153009-CTG;MOTIFS=CCA,CTG,ACC,CAC,ATCACC;STRUC=<VC222617>	HPRC,HGSVC,1KG-ONT	No	0.12	No	NA,NA	NA	NA
chr7:8152683	232504	INS	768	0.9463	0.2402	1	ICA1(4.7693e-05,0.75)	NA	NA	NA	NA	NA	NA	NA	NA	No	ID=7-8152456-8152465-CCA,7-8152500-8152511-ACC,7-8152553-8152577-CCA,7-8152584-8152593-CAC,7-8152643-8152670-CCA,7-8152725-8152740-CAC,7-8152777-8152795-ATCACC,7-8152796-8152814-CCA,7-8152880-8152890-CCA,7-8153000-8153009-CTG;MOTIFS=CCA,CTG,ACC,CAC,ATCACC;STRUC=<VC222617>	HPRC,HGSVC,1KG-ONT	No	0.12	No	NA,NA	NA	NA
chr7:8152683	232505	INS	923	0.8376	0.6156	3	ICA1(4.7693e-05,0.75)	NA	NA	NA	NA	NA	NA	NA	NA	No	ID=7-8152456-8152465-CCA,7-8152500-8152511-ACC,7-8152553-8152577-CCA,7-8152584-8152593-CAC,7-8152643-8152670-CCA,7-8152725-8152740-CAC,7-8152777-8152795-ATCACC,7-8152796-8152814-CCA,7-8152880-8152890-CCA,7-8153000-8153009-CTG;MOTIFS=CCA,CTG,ACC,CAC,ATCACC;STRUC=<VC222617>	HPRC,HGSVC,1KG-ONT	No	0.12	Yes	NA,NA	NA	NA
chr7:8152683	232506	INS	1165	0.8098	0.6641	4	ICA1(4.7693e-05,0.75)	NA	NA	NA	NA	NA	NA	NA	NA	No	ID=7-8152456-8152465-CCA,7-8152500-8152511-ACC,7-8152553-8152577-CCA,7-8152584-8152593-CAC,7-8152643-8152670-CCA,7-8152725-8152740-CAC,7-8152777-8152795-ATCACC,7-8152796-8152814-CCA,7-8152880-8152890-CCA,7-8153000-8153009-CTG;MOTIFS=CCA,CTG,ACC,CAC,ATCACC;STRUC=<VC222617>	HPRC,HGSVC,1KG-ONT	No	0.12	Yes	NA,NA	NA	NA
chr7:8152691	232508	INS	477	0.8087	0.6792	1	ICA1(4.7693e-05,0.75)	NA	NA	NA	NA	NA	NA	NA	NA	No	ID=7-8152456-8152465-CCA,7-8152500-8152511-ACC,7-8152553-8152577-CCA,7-8152584-8152593-CAC,7-8152643-8152670-CCA,7-8152725-8152740-CAC,7-8152777-8152795-ATCACC,7-8152796-8152814-CCA,7-8152880-8152890-CCA,7-8153000-8153009-CTG;MOTIFS=CCA,CTG,ACC,CAC,ATCACC;STRUC=<VC222617>	HPRC,HGSVC,1KG-ONT	No	0.12	No	NA,NA	NA	NA
chr7:8152691	232509	INS	1976	0.9292	0.2627	1	ICA1(4.7693e-05,0.75)	NA	NA	NA	NA	NA	NA	NA	NA	No	ID=7-8152456-8152465-CCA,7-8152500-8152511-ACC,7-8152553-8152577-CCA,7-8152584-8152593-CAC,7-8152643-8152670-CCA,7-8152725-8152740-CAC,7-8152777-8152795-ATCACC,7-8152796-8152814-CCA,7-8152880-8152890-CCA,7-8153000-8153009-CTG;MOTIFS=CCA,CTG,ACC,CAC,ATCACC;STRUC=<VC222617>	HPRC,HGSVC,1KG-ONT	No	0.12	No	NA,NA	NA	NA
chr7:8152704	232512	INS	75	0.8398	0.5839	47	ICA1(4.7693e-05,0.75)	NA	NA	NA	NA	NA	NA	NA	NA	No	ID=7-8152456-8152465-CCA,7-8152500-8152511-ACC,7-8152553-8152577-CCA,7-8152584-8152593-CAC,7-8152643-8152670-CCA,7-8152725-8152740-CAC,7-8152777-8152795-ATCACC,7-8152796-8152814-CCA,7-8152880-8152890-CCA,7-8153000-8153009-CTG;MOTIFS=CCA,CTG,ACC,CAC,ATCACC;STRUC=<VC222617>	HPRC,HGSVC,1KG-ONT	No	0.12	Yes	NA,NA	NA	NA
chr7:8152704	232510	INS	150	0.8581	0.5327	37	ICA1(4.7693e-05,0.75)	NA	NA	NA	NA	NA	NA	NA	NA	No	ID=7-8152456-8152465-CCA,7-8152500-8152511-ACC,7-8152553-8152577-CCA,7-8152584-8152593-CAC,7-8152643-8152670-CCA,7-8152725-8152740-CAC,7-8152777-8152795-ATCACC,7-8152796-8152814-CCA,7-8152880-8152890-CCA,7-8153000-8153009-CTG;MOTIFS=CCA,CTG,ACC,CAC,ATCACC;STRUC=<VC222617>	HPRC,HGSVC,1KG-ONT	No	0.12	No	NA,NA	NA	NA
chr7:8152704	232511	INS	225	0.9718	0.0985	18	ICA1(4.7693e-05,0.75)	NA	NA	NA	NA	NA	NA	NA	NA	No	ID=7-8152456-8152465-CCA,7-8152500-8152511-ACC,7-8152553-8152577-CCA,7-8152584-8152593-CAC,7-8152643-8152670-CCA,7-8152725-8152740-CAC,7-8152777-8152795-ATCACC,7-8152796-8152814-CCA,7-8152880-8152890-CCA,7-8153000-8153009-CTG;MOTIFS=CCA,CTG,ACC,CAC,ATCACC;STRUC=<VC222617>	HPRC,HGSVC,1KG-ONT	No	0.12	Yes	NA,NA	NA	NA
chr7:8152715	232513	INS	1330	0.8491	0.5754	5	ICA1(4.7693e-05,0.75)	NA	NA	NA	NA	NA	NA	NA	NA	No	ID=7-8152456-8152465-CCA,7-8152500-8152511-ACC,7-8152553-8152577-CCA,7-8152584-8152593-CAC,7-8152643-8152670-CCA,7-8152725-8152740-CAC,7-8152777-8152795-ATCACC,7-8152796-8152814-CCA,7-8152880-8152890-CCA,7-8153000-8153009-CTG;MOTIFS=CCA,CTG,ACC,CAC,ATCACC;STRUC=<VC222617>	HPRC,HGSVC	No	0.12	Yes	NA,NA	NA	NA
chr7:8152716	232516	INS	1366	0.8079	0.664	4	ICA1(4.7693e-05,0.75)	NA	NA	NA	NA	NA	NA	NA	NA	No	ID=7-8152456-8152465-CCA,7-8152500-8152511-ACC,7-8152553-8152577-CCA,7-8152584-8152593-CAC,7-8152643-8152670-CCA,7-8152725-8152740-CAC,7-8152777-8152795-ATCACC,7-8152796-8152814-CCA,7-8152880-8152890-CCA,7-8153000-8153009-CTG;MOTIFS=CCA,CTG,ACC,CAC,ATCACC;STRUC=<VC222617>	HPRC,HGSVC	No	0.12	Yes	NA,NA	NA	NA
chr7:8152716	232515	INS	1179	0.8195	0.6905	17	ICA1(4.7693e-05,0.75)	NA	NA	NA	NA	NA	NA	NA	NA	No	ID=7-8152456-8152465-CCA,7-8152500-8152511-ACC,7-8152553-8152577-CCA,7-8152584-8152593-CAC,7-8152643-8152670-CCA,7-8152725-8152740-CAC,7-8152777-8152795-ATCACC,7-8152796-8152814-CCA,7-8152880-8152890-CCA,7-8153000-8153009-CTG;MOTIFS=CCA,CTG,ACC,CAC,ATCACC;STRUC=<VC222617>	HPRC,HGSVC,1KG-ONT	No	0.12	Yes	NA,NA	NA	NA
chr7:8152716	232514	INS	1544	0.8704	0.4908	5	ICA1(4.7693e-05,0.75)	NA	NA	NA	NA	NA	NA	NA	NA	No	ID=7-8152456-8152465-CCA,7-8152500-8152511-ACC,7-8152553-8152577-CCA,7-8152584-8152593-CAC,7-8152643-8152670-CCA,7-8152725-8152740-CAC,7-8152777-8152795-ATCACC,7-8152796-8152814-CCA,7-8152880-8152890-CCA,7-8153000-8153009-CTG;MOTIFS=CCA,CTG,ACC,CAC,ATCACC;STRUC=<VC222617>	HPRC,HGSVC	No	0.12	Yes	NA,NA	NA	NA
chr7:8152725	232517	INS	726	0.8868	0.4348	12	ICA1(4.7693e-05,0.75)	NA	NA	NA	NA	NA	NA	NA	NA	No	ID=7-8152456-8152465-CCA,7-8152500-8152511-ACC,7-8152553-8152577-CCA,7-8152584-8152593-CAC,7-8152643-8152670-CCA,7-8152725-8152740-CAC,7-8152777-8152795-ATCACC,7-8152796-8152814-CCA,7-8152880-8152890-CCA,7-8153000-8153009-CTG;MOTIFS=CCA,CTG,ACC,CAC,ATCACC;STRUC=<VC222617>	HPRC,HGSVC,1KG-ONT	No	0.12	Yes	NA,NA	NA	NA
chr7:8152741	232521	INS	277	0.8543	0.5271	3	ICA1(4.7693e-05,0.75)	NA	NA	NA	NA	NA	NA	NA	NA	No	ID=7-8152456-8152465-CCA,7-8152500-8152511-ACC,7-8152553-8152577-CCA,7-8152584-8152593-CAC,7-8152643-8152670-CCA,7-8152725-8152740-CAC,7-8152777-8152795-ATCACC,7-8152796-8152814-CCA,7-8152880-8152890-CCA,7-8153000-8153009-CTG;MOTIFS=CCA,CTG,ACC,CAC,ATCACC;STRUC=<VC222617>	HPRC,HGSVC,1KG-ONT	No	0.12	No	NA,NA	NA	NA
chr7:8152741	232520	INS	582	0.8894	0.3946	1	ICA1(4.7693e-05,0.75)	NA	NA	NA	NA	NA	NA	NA	NA	No	ID=7-8152456-8152465-CCA,7-8152500-8152511-ACC,7-8152553-8152577-CCA,7-8152584-8152593-CAC,7-8152643-8152670-CCA,7-8152725-8152740-CAC,7-8152777-8152795-ATCACC,7-8152796-8152814-CCA,7-8152880-8152890-CCA,7-8153000-8153009-CTG;MOTIFS=CCA,CTG,ACC,CAC,ATCACC;STRUC=<VC222617>	HPRC,HGSVC,1KG-ONT	No	0.12	No	NA,NA	NA	NA
chr7:8152741	232519	INS	408	0.8661	0.5411	6	ICA1(4.7693e-05,0.75)	NA	NA	NA	NA	NA	NA	NA	NA	No	ID=7-8152456-8152465-CCA,7-8152500-8152511-ACC,7-8152553-8152577-CCA,7-8152584-8152593-CAC,7-8152643-8152670-CCA,7-8152725-8152740-CAC,7-8152777-8152795-ATCACC,7-8152796-8152814-CCA,7-8152880-8152890-CCA,7-8153000-8153009-CTG;MOTIFS=CCA,CTG,ACC,CAC,ATCACC;STRUC=<VC222617>	HPRC,HGSVC,1KG-ONT	No	0.12	Yes	NA,NA	NA	NA
chr7:8152741	232518	INS	204	0.9069	0.3634	2	ICA1(4.7693e-05,0.75)	NA	NA	NA	NA	NA	NA	NA	NA	No	ID=7-8152456-8152465-CCA,7-8152500-8152511-ACC,7-8152553-8152577-CCA,7-8152584-8152593-CAC,7-8152643-8152670-CCA,7-8152725-8152740-CAC,7-8152777-8152795-ATCACC,7-8152796-8152814-CCA,7-8152880-8152890-CCA,7-8153000-8153009-CTG;MOTIFS=CCA,CTG,ACC,CAC,ATCACC;STRUC=<VC222617>	HPRC,HGSVC,1KG-ONT	No	0.12	No	NA,NA	NA	NA
chr7:8152747	232523	INS	432	0.8194	0.656	1	ICA1(4.7693e-05,0.75)	NA	NA	NA	NA	NA	NA	NA	NA	No	ID=7-8152456-8152465-CCA,7-8152500-8152511-ACC,7-8152553-8152577-CCA,7-8152584-8152593-CAC,7-8152643-8152670-CCA,7-8152725-8152740-CAC,7-8152777-8152795-ATCACC,7-8152796-8152814-CCA,7-8152880-8152890-CCA,7-8153000-8153009-CTG;MOTIFS=CCA,CTG,ACC,CAC,ATCACC;STRUC=<VC222617>	HPRC,HGSVC,1KG-ONT	No	0.12	No	NA,NA	NA	NA
chr7:8152758	232524	INS	621	0.8689	0.4928	4	ICA1(4.7693e-05,0.75)	NA	NA	NA	NA	NA	NA	NA	NA	No	ID=7-8152456-8152465-CCA,7-8152500-8152511-ACC,7-8152553-8152577-CCA,7-8152584-8152593-CAC,7-8152643-8152670-CCA,7-8152725-8152740-CAC,7-8152777-8152795-ATCACC,7-8152796-8152814-CCA,7-8152880-8152890-CCA,7-8153000-8153009-CTG;MOTIFS=CCA,CTG,ACC,CAC,ATCACC;STRUC=<VC222617>	HPRC,HGSVC,1KG-ONT	No	0.12	Yes	NA,NA	NA	NA
chr7:8152758	232525	INS	288	0.9245	0.5735	17	ICA1(4.7693e-05,0.75)	NA	NA	NA	NA	NA	NA	NA	NA	No	ID=7-8152456-8152465-CCA,7-8152500-8152511-ACC,7-8152553-8152577-CCA,7-8152584-8152593-CAC,7-8152643-8152670-CCA,7-8152725-8152740-CAC,7-8152777-8152795-ATCACC,7-8152796-8152814-CCA,7-8152880-8152890-CCA,7-8153000-8153009-CTG;MOTIFS=CCA,CTG,ACC,CAC,ATCACC;STRUC=<VC222617>	HPRC,HGSVC,1KG-ONT	No	0.12	Yes	NA,NA	NA	NA
chr7:8152758	232526	INS	1448	0.8482	0.5704	5	ICA1(4.7693e-05,0.75)	NA	NA	NA	NA	NA	NA	NA	NA	No	ID=7-8152456-8152465-CCA,7-8152500-8152511-ACC,7-8152553-8152577-CCA,7-8152584-8152593-CAC,7-8152643-8152670-CCA,7-8152725-8152740-CAC,7-8152777-8152795-ATCACC,7-8152796-8152814-CCA,7-8152880-8152890-CCA,7-8153000-8153009-CTG;MOTIFS=CCA,CTG,ACC,CAC,ATCACC;STRUC=<VC222617>	HPRC,HGSVC	No	0.12	Yes	NA,NA	NA	NA
chr7:8152766	232527	INS	262	0.9669	0.3191	2	ICA1(4.7693e-05,0.75)	NA	NA	NA	NA	NA	NA	NA	NA	No	ID=7-8152456-8152465-CCA,7-8152500-8152511-ACC,7-8152553-8152577-CCA,7-8152584-8152593-CAC,7-8152643-8152670-CCA,7-8152725-8152740-CAC,7-8152777-8152795-ATCACC,7-8152796-8152814-CCA,7-8152880-8152890-CCA,7-8153000-8153009-CTG;MOTIFS=CCA,CTG,ACC,CAC,ATCACC;STRUC=<VC222617>	HPRC,HGSVC,1KG-ONT	Yes	0.12	Yes	NA,NA	NA	NA
chr7:8152766	232529	INS	542	0.8191	0.6489	2	ICA1(4.7693e-05,0.75)	NA	NA	NA	NA	NA	NA	NA	NA	No	ID=7-8152456-8152465-CCA,7-8152500-8152511-ACC,7-8152553-8152577-CCA,7-8152584-8152593-CAC,7-8152643-8152670-CCA,7-8152725-8152740-CAC,7-8152777-8152795-ATCACC,7-8152796-8152814-CCA,7-8152880-8152890-CCA,7-8153000-8153009-CTG;MOTIFS=CCA,CTG,ACC,CAC,ATCACC;STRUC=<VC222617>	HPRC,HGSVC,1KG-ONT	Yes	0.12	No	NA,NA	NA	NA
chr7:8152766	232528	INS	2096	0.8715	0.4543	1	ICA1(4.7693e-05,0.75)	NA	NA	NA	NA	NA	NA	NA	NA	No	ID=7-8152456-8152465-CCA,7-8152500-8152511-ACC,7-8152553-8152577-CCA,7-8152584-8152593-CAC,7-8152643-8152670-CCA,7-8152725-8152740-CAC,7-8152777-8152795-ATCACC,7-8152796-8152814-CCA,7-8152880-8152890-CCA,7-8153000-8153009-CTG;MOTIFS=CCA,CTG,ACC,CAC,ATCACC;STRUC=<VC222617>	HPRC,HGSVC,1KG-ONT	No	0.12	No	NA,NA	NA	NA
chr7:8152767	232530	INS	492	0.8686	0.4597	1	ICA1(4.7693e-05,0.75)	NA	NA	NA	NA	NA	NA	NA	NA	No	ID=7-8152456-8152465-CCA,7-8152500-8152511-ACC,7-8152553-8152577-CCA,7-8152584-8152593-CAC,7-8152643-8152670-CCA,7-8152725-8152740-CAC,7-8152777-8152795-ATCACC,7-8152796-8152814-CCA,7-8152880-8152890-CCA,7-8153000-8153009-CTG;MOTIFS=CCA,CTG,ACC,CAC,ATCACC;STRUC=<VC222617>	HPRC,HGSVC,1KG-ONT	Yes	0.12	No	NA,NA	NA	NA
chr7:8152778	232532	INS	438	0.8765	0.4548	2	ICA1(4.7693e-05,0.75)	NA	NA	NA	NA	NA	NA	NA	NA	No	ID=7-8152456-8152465-CCA,7-8152500-8152511-ACC,7-8152553-8152577-CCA,7-8152584-8152593-CAC,7-8152643-8152670-CCA,7-8152725-8152740-CAC,7-8152777-8152795-ATCACC,7-8152796-8152814-CCA,7-8152880-8152890-CCA,7-8153000-8153009-CTG;MOTIFS=CCA,CTG,ACC,CAC,ATCACC;STRUC=<VC222617>	HPRC,HGSVC,1KG-ONT	Yes	0.12	No	NA,NA	NA	NA
chr7:8152778	232533	INS	856	0.8316	0.6243	1	ICA1(4.7693e-05,0.75)	NA	NA	NA	NA	NA	NA	NA	NA	No	ID=7-8152456-8152465-CCA,7-8152500-8152511-ACC,7-8152553-8152577-CCA,7-8152584-8152593-CAC,7-8152643-8152670-CCA,7-8152725-8152740-CAC,7-8152777-8152795-ATCACC,7-8152796-8152814-CCA,7-8152880-8152890-CCA,7-8153000-8153009-CTG;MOTIFS=CCA,CTG,ACC,CAC,ATCACC;STRUC=<VC222617>	HPRC,HGSVC,1KG-ONT	No	0.12	No	NA,NA	NA	NA
chr7:8152779	232541	INS	156	0.8275	0.6305	6	ICA1(4.7693e-05,0.75)	NA	NA	NA	NA	NA	NA	NA	NA	No	ID=7-8152456-8152465-CCA,7-8152500-8152511-ACC,7-8152553-8152577-CCA,7-8152584-8152593-CAC,7-8152643-8152670-CCA,7-8152725-8152740-CAC,7-8152777-8152795-ATCACC,7-8152796-8152814-CCA,7-8152880-8152890-CCA,7-8153000-8153009-CTG;MOTIFS=CCA,CTG,ACC,CAC,ATCACC;STRUC=<VC222617>	HPRC,HGSVC,1KG-ONT	Yes	0.12	No	NA,NA	NA	NA
chr7:8152779	232534	INS	663	0.8831	0.5244	4	ICA1(4.7693e-05,0.75)	NA	NA	NA	NA	NA	NA	NA	NA	No	ID=7-8152456-8152465-CCA,7-8152500-8152511-ACC,7-8152553-8152577-CCA,7-8152584-8152593-CAC,7-8152643-8152670-CCA,7-8152725-8152740-CAC,7-8152777-8152795-ATCACC,7-8152796-8152814-CCA,7-8152880-8152890-CCA,7-8153000-8153009-CTG;MOTIFS=CCA,CTG,ACC,CAC,ATCACC;STRUC=<VC222617>	HPRC,HGSVC,1KG-ONT	No	0.12	Yes	NA,NA	NA	NA
chr7:8152779	232535	INS	444	0.9261	0.5482	15	ICA1(4.7693e-05,0.75)	NA	NA	NA	NA	NA	NA	NA	NA	No	ID=7-8152456-8152465-CCA,7-8152500-8152511-ACC,7-8152553-8152577-CCA,7-8152584-8152593-CAC,7-8152643-8152670-CCA,7-8152725-8152740-CAC,7-8152777-8152795-ATCACC,7-8152796-8152814-CCA,7-8152880-8152890-CCA,7-8153000-8153009-CTG;MOTIFS=CCA,CTG,ACC,CAC,ATCACC;STRUC=<VC222617>	HPRC,HGSVC,1KG-ONT	Yes	0.12	Yes	NA,NA	NA	NA
chr7:8152779	232538	INS	770	0.8298	0.6127	1	ICA1(4.7693e-05,0.75)	NA	NA	NA	NA	NA	NA	NA	NA	No	ID=7-8152456-8152465-CCA,7-8152500-8152511-ACC,7-8152553-8152577-CCA,7-8152584-8152593-CAC,7-8152643-8152670-CCA,7-8152725-8152740-CAC,7-8152777-8152795-ATCACC,7-8152796-8152814-CCA,7-8152880-8152890-CCA,7-8153000-8153009-CTG;MOTIFS=CCA,CTG,ACC,CAC,ATCACC;STRUC=<VC222617>	HPRC,HGSVC,1KG-ONT	No	0.12	No	NA,NA	NA	NA
chr7:8152779	232539	INS	141	0.9271	0.5147	1	ICA1(4.7693e-05,0.75)	NA	NA	NA	NA	NA	NA	NA	NA	No	ID=7-8152456-8152465-CCA,7-8152500-8152511-ACC,7-8152553-8152577-CCA,7-8152584-8152593-CAC,7-8152643-8152670-CCA,7-8152725-8152740-CAC,7-8152777-8152795-ATCACC,7-8152796-8152814-CCA,7-8152880-8152890-CCA,7-8153000-8153009-CTG;MOTIFS=CCA,CTG,ACC,CAC,ATCACC;STRUC=<VC222617>	HPRC,HGSVC,1KG-ONT	Yes	0.12	Yes	NA,NA	NA	NA
chr7:8152785	232544	INS	240	0.869	0.463	4	ICA1(4.7693e-05,0.75)	NA	NA	NA	NA	NA	NA	NA	NA	No	ID=7-8152456-8152465-CCA,7-8152500-8152511-ACC,7-8152553-8152577-CCA,7-8152584-8152593-CAC,7-8152643-8152670-CCA,7-8152725-8152740-CAC,7-8152777-8152795-ATCACC,7-8152796-8152814-CCA,7-8152880-8152890-CCA,7-8153000-8153009-CTG;MOTIFS=CCA,CTG,ACC,CAC,ATCACC;STRUC=<VC222617>	HPRC,HGSVC,1KG-ONT	Yes	0.12	Yes	NA,NA	NA	NA
chr7:8152785	232543	INS	670	0.8744	0.4558	2	ICA1(4.7693e-05,0.75)	NA	NA	NA	NA	NA	NA	NA	NA	No	ID=7-8152456-8152465-CCA,7-8152500-8152511-ACC,7-8152553-8152577-CCA,7-8152584-8152593-CAC,7-8152643-8152670-CCA,7-8152725-8152740-CAC,7-8152777-8152795-ATCACC,7-8152796-8152814-CCA,7-8152880-8152890-CCA,7-8153000-8153009-CTG;MOTIFS=CCA,CTG,ACC,CAC,ATCACC;STRUC=<VC222617>	HPRC,HGSVC,1KG-ONT	No	0.12	Yes	NA,NA	NA	NA
chr7:8152785	232542	INS	159	0.8171	0.6796	44	ICA1(4.7693e-05,0.75)	NA	NA	NA	NA	NA	NA	NA	NA	No	ID=7-8152456-8152465-CCA,7-8152500-8152511-ACC,7-8152553-8152577-CCA,7-8152584-8152593-CAC,7-8152643-8152670-CCA,7-8152725-8152740-CAC,7-8152777-8152795-ATCACC,7-8152796-8152814-CCA,7-8152880-8152890-CCA,7-8153000-8153009-CTG;MOTIFS=CCA,CTG,ACC,CAC,ATCACC;STRUC=<VC222617>	HPRC,HGSVC,1KG-ONT	Yes	0.12	Yes	NA,NA	NA	NA
chr7:8152785	232545	INS	840	0.8626	0.5042	3	ICA1(4.7693e-05,0.75)	NA	NA	NA	NA	NA	NA	NA	NA	No	ID=7-8152456-8152465-CCA,7-8152500-8152511-ACC,7-8152553-8152577-CCA,7-8152584-8152593-CAC,7-8152643-8152670-CCA,7-8152725-8152740-CAC,7-8152777-8152795-ATCACC,7-8152796-8152814-CCA,7-8152880-8152890-CCA,7-8153000-8153009-CTG;MOTIFS=CCA,CTG,ACC,CAC,ATCACC;STRUC=<VC222617>	HPRC,HGSVC,1KG-ONT	No	0.12	No	NA,NA	NA	NA
chr7:8152785	232546	INS	750	0.919	0.313	2	ICA1(4.7693e-05,0.75)	NA	NA	NA	NA	NA	NA	NA	NA	No	ID=7-8152456-8152465-CCA,7-8152500-8152511-ACC,7-8152553-8152577-CCA,7-8152584-8152593-CAC,7-8152643-8152670-CCA,7-8152725-8152740-CAC,7-8152777-8152795-ATCACC,7-8152796-8152814-CCA,7-8152880-8152890-CCA,7-8153000-8153009-CTG;MOTIFS=CCA,CTG,ACC,CAC,ATCACC;STRUC=<VC222617>	HPRC,HGSVC,1KG-ONT	No	0.12	No	NA,NA	NA	NA
chr7:8152785	232547	INS	366	0.832	0.6541	8	ICA1(4.7693e-05,0.75)	NA	NA	NA	NA	NA	NA	NA	NA	No	ID=7-8152456-8152465-CCA,7-8152500-8152511-ACC,7-8152553-8152577-CCA,7-8152584-8152593-CAC,7-8152643-8152670-CCA,7-8152725-8152740-CAC,7-8152777-8152795-ATCACC,7-8152796-8152814-CCA,7-8152880-8152890-CCA,7-8153000-8153009-CTG;MOTIFS=CCA,CTG,ACC,CAC,ATCACC;STRUC=<VC222617>	HPRC,HGSVC,1KG-ONT	Yes	0.12	Yes	NA,NA	NA	NA
chr7:8152785	232548	INS	168	0.8292	0.6204	1	ICA1(4.7693e-05,0.75)	NA	NA	NA	NA	NA	NA	NA	NA	No	ID=7-8152456-8152465-CCA,7-8152500-8152511-ACC,7-8152553-8152577-CCA,7-8152584-8152593-CAC,7-8152643-8152670-CCA,7-8152725-8152740-CAC,7-8152777-8152795-ATCACC,7-8152796-8152814-CCA,7-8152880-8152890-CCA,7-8153000-8153009-CTG;MOTIFS=CCA,CTG,ACC,CAC,ATCACC;STRUC=<VC222617>	HPRC,HGSVC,1KG-ONT	Yes	0.12	Yes	NA,NA	NA	NA
chr7:8152787	232550	INS	984	0.9247	0.3058	12	ICA1(4.7693e-05,0.75)	NA	NA	NA	NA	NA	NA	NA	NA	No	ID=7-8152456-8152465-CCA,7-8152500-8152511-ACC,7-8152553-8152577-CCA,7-8152584-8152593-CAC,7-8152643-8152670-CCA,7-8152725-8152740-CAC,7-8152777-8152795-ATCACC,7-8152796-8152814-CCA,7-8152880-8152890-CCA,7-8153000-8153009-CTG;MOTIFS=CCA,CTG,ACC,CAC,ATCACC;STRUC=<VC222617>	HPRC,HGSVC,1KG-ONT	No	0.12	Yes	NA,NA	NA	NA
chr7:8152787	232549	INS	84	0.8615	0.5235	11	ICA1(4.7693e-05,0.75)	NA	NA	NA	NA	NA	NA	NA	NA	No	ID=7-8152456-8152465-CCA,7-8152500-8152511-ACC,7-8152553-8152577-CCA,7-8152584-8152593-CAC,7-8152643-8152670-CCA,7-8152725-8152740-CAC,7-8152777-8152795-ATCACC,7-8152796-8152814-CCA,7-8152880-8152890-CCA,7-8153000-8153009-CTG;MOTIFS=CCA,CTG,ACC,CAC,ATCACC;STRUC=<VC222617>	HPRC,HGSVC,1KG-ONT	Yes	0.12	Yes	NA,NA	NA	NA
chr7:8152787	232554	INS	570	0.8534	0.5243	11	ICA1(4.7693e-05,0.75)	NA	NA	NA	NA	NA	NA	NA	NA	No	ID=7-8152456-8152465-CCA,7-8152500-8152511-ACC,7-8152553-8152577-CCA,7-8152584-8152593-CAC,7-8152643-8152670-CCA,7-8152725-8152740-CAC,7-8152777-8152795-ATCACC,7-8152796-8152814-CCA,7-8152880-8152890-CCA,7-8153000-8153009-CTG;MOTIFS=CCA,CTG,ACC,CAC,ATCACC;STRUC=<VC222617>	HPRC,HGSVC,1KG-ONT	Yes	0.12	Yes	NA,NA	NA	NA
chr7:8152787	232553	INS	411	0.8928	0.3729	74	ICA1(4.7693e-05,0.75)	NA	NA	NA	NA	NA	NA	NA	NA	No	ID=7-8152456-8152465-CCA,7-8152500-8152511-ACC,7-8152553-8152577-CCA,7-8152584-8152593-CAC,7-8152643-8152670-CCA,7-8152725-8152740-CAC,7-8152777-8152795-ATCACC,7-8152796-8152814-CCA,7-8152880-8152890-CCA,7-8153000-8153009-CTG;MOTIFS=CCA,CTG,ACC,CAC,ATCACC;STRUC=<VC222617>	HPRC,HGSVC,1KG-ONT	Yes	0.12	Yes	NA,NA	NA	NA
chr7:8152787	232552	INS	504	0.902	0.3755	20	ICA1(4.7693e-05,0.75)	NA	NA	NA	NA	NA	NA	NA	NA	No	ID=7-8152456-8152465-CCA,7-8152500-8152511-ACC,7-8152553-8152577-CCA,7-8152584-8152593-CAC,7-8152643-8152670-CCA,7-8152725-8152740-CAC,7-8152777-8152795-ATCACC,7-8152796-8152814-CCA,7-8152880-8152890-CCA,7-8153000-8153009-CTG;MOTIFS=CCA,CTG,ACC,CAC,ATCACC;STRUC=<VC222617>	HPRC,HGSVC,1KG-ONT	Yes	0.12	Yes	NA,NA	NA	NA
chr7:8152787	232551	INS	891	0.8921	0.4118	36	ICA1(4.7693e-05,0.75)	NA	NA	NA	NA	NA	NA	NA	NA	No	ID=7-8152456-8152465-CCA,7-8152500-8152511-ACC,7-8152553-8152577-CCA,7-8152584-8152593-CAC,7-8152643-8152670-CCA,7-8152725-8152740-CAC,7-8152777-8152795-ATCACC,7-8152796-8152814-CCA,7-8152880-8152890-CCA,7-8153000-8153009-CTG;MOTIFS=CCA,CTG,ACC,CAC,ATCACC;STRUC=<VC222617>	HPRC,HGSVC,1KG-ONT	No	0.12	Yes	NA,NA	NA	NA
chr7:8152793	232555	INS	85	0.8237	0.628	2	ICA1(4.7693e-05,0.75)	NA	NA	NA	NA	NA	NA	NA	NA	No	ID=7-8152456-8152465-CCA,7-8152500-8152511-ACC,7-8152553-8152577-CCA,7-8152584-8152593-CAC,7-8152643-8152670-CCA,7-8152725-8152740-CAC,7-8152777-8152795-ATCACC,7-8152796-8152814-CCA,7-8152880-8152890-CCA,7-8153000-8153009-CTG;MOTIFS=CCA,CTG,ACC,CAC,ATCACC;STRUC=<VC222617>	HPRC,HGSVC,1KG-ONT	Yes	0.12	Yes	NA,NA	NA	NA
chr7:8152796	232560	INS	729	0.8586	0.5202	9	ICA1(4.7693e-05,0.75)	NA	NA	NA	NA	NA	NA	NA	NA	No	ID=7-8152456-8152465-CCA,7-8152500-8152511-ACC,7-8152553-8152577-CCA,7-8152584-8152593-CAC,7-8152643-8152670-CCA,7-8152725-8152740-CAC,7-8152777-8152795-ATCACC,7-8152796-8152814-CCA,7-8152880-8152890-CCA,7-8153000-8153009-CTG;MOTIFS=CCA,CTG,ACC,CAC,ATCACC;STRUC=<VC222617>	HPRC,HGSVC,1KG-ONT	No	0.12	No	NA,NA	NA	NA
chr7:8152796	232577	INS	798	0.8175	0.6786	1	ICA1(4.7693e-05,0.75)	NA	NA	NA	NA	NA	NA	NA	NA	No	ID=7-8152456-8152465-CCA,7-8152500-8152511-ACC,7-8152553-8152577-CCA,7-8152584-8152593-CAC,7-8152643-8152670-CCA,7-8152725-8152740-CAC,7-8152777-8152795-ATCACC,7-8152796-8152814-CCA,7-8152880-8152890-CCA,7-8153000-8153009-CTG;MOTIFS=CCA,CTG,ACC,CAC,ATCACC;STRUC=<VC222617>	HPRC,HGSVC,1KG-ONT	No	0.12	No	NA,NA	NA	NA
chr7:8152796	232576	INS	1267	0.838	0.6457	3	ICA1(4.7693e-05,0.75)	NA	NA	NA	NA	NA	NA	NA	NA	No	ID=7-8152456-8152465-CCA,7-8152500-8152511-ACC,7-8152553-8152577-CCA,7-8152584-8152593-CAC,7-8152643-8152670-CCA,7-8152725-8152740-CAC,7-8152777-8152795-ATCACC,7-8152796-8152814-CCA,7-8152880-8152890-CCA,7-8153000-8153009-CTG;MOTIFS=CCA,CTG,ACC,CAC,ATCACC;STRUC=<VC222617>	HPRC,HGSVC,1KG-ONT	No	0.12	Yes	NA,NA	NA	NA
chr7:8152796	232574	INS	1056	0.9584	0.3787	4	ICA1(4.7693e-05,0.75)	NA	NA	NA	NA	NA	NA	NA	NA	No	ID=7-8152456-8152465-CCA,7-8152500-8152511-ACC,7-8152553-8152577-CCA,7-8152584-8152593-CAC,7-8152643-8152670-CCA,7-8152725-8152740-CAC,7-8152777-8152795-ATCACC,7-8152796-8152814-CCA,7-8152880-8152890-CCA,7-8153000-8153009-CTG;MOTIFS=CCA,CTG,ACC,CAC,ATCACC;STRUC=<VC222617>	HPRC,HGSVC,1KG-ONT	No	0.12	Yes	NA,NA	NA	NA
chr7:8152796	232561	INS	495	0.9275	0.5323	28	ICA1(4.7693e-05,0.75)	NA	NA	NA	NA	NA	NA	NA	NA	No	ID=7-8152456-8152465-CCA,7-8152500-8152511-ACC,7-8152553-8152577-CCA,7-8152584-8152593-CAC,7-8152643-8152670-CCA,7-8152725-8152740-CAC,7-8152777-8152795-ATCACC,7-8152796-8152814-CCA,7-8152880-8152890-CCA,7-8153000-8153009-CTG;MOTIFS=CCA,CTG,ACC,CAC,ATCACC;STRUC=<VC222617>	HPRC,HGSVC,1KG-ONT	Yes	0.12	Yes	NA,NA	NA	NA
chr7:8152796	232559	INS	659	0.8934	0.415	1	ICA1(4.7693e-05,0.75)	NA	NA	NA	NA	NA	NA	NA	NA	No	ID=7-8152456-8152465-CCA,7-8152500-8152511-ACC,7-8152553-8152577-CCA,7-8152584-8152593-CAC,7-8152643-8152670-CCA,7-8152725-8152740-CAC,7-8152777-8152795-ATCACC,7-8152796-8152814-CCA,7-8152880-8152890-CCA,7-8153000-8153009-CTG;MOTIFS=CCA,CTG,ACC,CAC,ATCACC;STRUC=<VC222617>	HPRC,HGSVC,1KG-ONT	Yes	0.12	No	NA,NA	NA	NA
chr7:8152796	232558	INS	222	0.8066	0.6874	1	ICA1(4.7693e-05,0.75)	NA	NA	NA	NA	NA	NA	NA	NA	No	ID=7-8152456-8152465-CCA,7-8152500-8152511-ACC,7-8152553-8152577-CCA,7-8152584-8152593-CAC,7-8152643-8152670-CCA,7-8152725-8152740-CAC,7-8152777-8152795-ATCACC,7-8152796-8152814-CCA,7-8152880-8152890-CCA,7-8153000-8153009-CTG;MOTIFS=CCA,CTG,ACC,CAC,ATCACC;STRUC=<VC222617>	HPRC,HGSVC,1KG-ONT	Yes	0.12	Yes	NA,NA	NA	NA
chr7:8152796	232557	INS	1209	0.8979	0.3582	2	ICA1(4.7693e-05,0.75)	NA	NA	NA	NA	NA	NA	NA	NA	No	ID=7-8152456-8152465-CCA,7-8152500-8152511-ACC,7-8152553-8152577-CCA,7-8152584-8152593-CAC,7-8152643-8152670-CCA,7-8152725-8152740-CAC,7-8152777-8152795-ATCACC,7-8152796-8152814-CCA,7-8152880-8152890-CCA,7-8153000-8153009-CTG;MOTIFS=CCA,CTG,ACC,CAC,ATCACC;STRUC=<VC222617>	HPRC,HGSVC,1KG-ONT	No	0.12	No	NA,NA	NA	NA
chr7:8152796	232562	INS	1632	0.8345	0.6822	1	ICA1(4.7693e-05,0.75)	NA	NA	NA	NA	NA	NA	NA	NA	No	ID=7-8152456-8152465-CCA,7-8152500-8152511-ACC,7-8152553-8152577-CCA,7-8152584-8152593-CAC,7-8152643-8152670-CCA,7-8152725-8152740-CAC,7-8152777-8152795-ATCACC,7-8152796-8152814-CCA,7-8152880-8152890-CCA,7-8153000-8153009-CTG;MOTIFS=CCA,CTG,ACC,CAC,ATCACC;STRUC=<VC222617>	HPRC,HGSVC,1KG-ONT	No	0.12	No	NA,NA	NA	NA
chr7:8152796	232563	INS	210	0.876	0.4725	1	ICA1(4.7693e-05,0.75)	NA	NA	NA	NA	NA	NA	NA	NA	No	ID=7-8152456-8152465-CCA,7-8152500-8152511-ACC,7-8152553-8152577-CCA,7-8152584-8152593-CAC,7-8152643-8152670-CCA,7-8152725-8152740-CAC,7-8152777-8152795-ATCACC,7-8152796-8152814-CCA,7-8152880-8152890-CCA,7-8153000-8153009-CTG;MOTIFS=CCA,CTG,ACC,CAC,ATCACC;STRUC=<VC222617>	HPRC,HGSVC,1KG-ONT	Yes	0.12	No	NA,NA	NA	NA
chr7:8152796	232564	INS	903	0.8859	0.4159	1	ICA1(4.7693e-05,0.75)	NA	NA	NA	NA	NA	NA	NA	NA	No	ID=7-8152456-8152465-CCA,7-8152500-8152511-ACC,7-8152553-8152577-CCA,7-8152584-8152593-CAC,7-8152643-8152670-CCA,7-8152725-8152740-CAC,7-8152777-8152795-ATCACC,7-8152796-8152814-CCA,7-8152880-8152890-CCA,7-8153000-8153009-CTG;MOTIFS=CCA,CTG,ACC,CAC,ATCACC;STRUC=<VC222617>	HPRC,HGSVC,1KG-ONT	No	0.12	No	NA,NA	NA	NA
chr7:8152796	232565	INS	357	0.8878	0.4007	6	ICA1(4.7693e-05,0.75)	NA	NA	NA	NA	NA	NA	NA	NA	No	ID=7-8152456-8152465-CCA,7-8152500-8152511-ACC,7-8152553-8152577-CCA,7-8152584-8152593-CAC,7-8152643-8152670-CCA,7-8152725-8152740-CAC,7-8152777-8152795-ATCACC,7-8152796-8152814-CCA,7-8152880-8152890-CCA,7-8153000-8153009-CTG;MOTIFS=CCA,CTG,ACC,CAC,ATCACC;STRUC=<VC222617>	HPRC,HGSVC,1KG-ONT	Yes	0.12	Yes	NA,NA	NA	NA
chr7:8152796	232566	INS	885	0.8555	0.5725	3	ICA1(4.7693e-05,0.75)	NA	NA	NA	NA	NA	NA	NA	NA	No	ID=7-8152456-8152465-CCA,7-8152500-8152511-ACC,7-8152553-8152577-CCA,7-8152584-8152593-CAC,7-8152643-8152670-CCA,7-8152725-8152740-CAC,7-8152777-8152795-ATCACC,7-8152796-8152814-CCA,7-8152880-8152890-CCA,7-8153000-8153009-CTG;MOTIFS=CCA,CTG,ACC,CAC,ATCACC;STRUC=<VC222617>	HPRC,HGSVC,1KG-ONT	No	0.12	Yes	NA,NA	NA	NA
chr7:8152796	232567	INS	1443	0.8821	0.4368	2	ICA1(4.7693e-05,0.75)	NA	NA	NA	NA	NA	NA	NA	NA	No	ID=7-8152456-8152465-CCA,7-8152500-8152511-ACC,7-8152553-8152577-CCA,7-8152584-8152593-CAC,7-8152643-8152670-CCA,7-8152725-8152740-CAC,7-8152777-8152795-ATCACC,7-8152796-8152814-CCA,7-8152880-8152890-CCA,7-8153000-8153009-CTG;MOTIFS=CCA,CTG,ACC,CAC,ATCACC;STRUC=<VC222617>	HPRC,HGSVC	No	0.12	Yes	NA,NA	NA	NA
chr7:8152796	232568	INS	762	0.8316	0.6158	112	ICA1(4.7693e-05,0.75)	NA	NA	NA	NA	NA	NA	NA	NA	No	ID=7-8152456-8152465-CCA,7-8152500-8152511-ACC,7-8152553-8152577-CCA,7-8152584-8152593-CAC,7-8152643-8152670-CCA,7-8152725-8152740-CAC,7-8152777-8152795-ATCACC,7-8152796-8152814-CCA,7-8152880-8152890-CCA,7-8153000-8153009-CTG;MOTIFS=CCA,CTG,ACC,CAC,ATCACC;STRUC=<VC222617>	HPRC,HGSVC,1KG-ONT	No	0.12	Yes	NA,NA	NA	NA
chr7:8152796	232569	INS	822	0.8958	0.4321	24	ICA1(4.7693e-05,0.75)	NA	NA	NA	NA	NA	NA	NA	NA	No	ID=7-8152456-8152465-CCA,7-8152500-8152511-ACC,7-8152553-8152577-CCA,7-8152584-8152593-CAC,7-8152643-8152670-CCA,7-8152725-8152740-CAC,7-8152777-8152795-ATCACC,7-8152796-8152814-CCA,7-8152880-8152890-CCA,7-8153000-8153009-CTG;MOTIFS=CCA,CTG,ACC,CAC,ATCACC;STRUC=<VC222617>	HPRC,HGSVC,1KG-ONT	No	0.12	Yes	NA,NA	NA	NA
chr7:8152796	232570	INS	336	0.8613	0.5447	11	ICA1(4.7693e-05,0.75)	NA	NA	NA	NA	NA	NA	NA	NA	No	ID=7-8152456-8152465-CCA,7-8152500-8152511-ACC,7-8152553-8152577-CCA,7-8152584-8152593-CAC,7-8152643-8152670-CCA,7-8152725-8152740-CAC,7-8152777-8152795-ATCACC,7-8152796-8152814-CCA,7-8152880-8152890-CCA,7-8153000-8153009-CTG;MOTIFS=CCA,CTG,ACC,CAC,ATCACC;STRUC=<VC222617>	HPRC,HGSVC,1KG-ONT	Yes	0.12	No	NA,NA	NA	NA
chr7:8152796	232571	INS	1089	0.9307	0.301	10	ICA1(4.7693e-05,0.75)	NA	NA	NA	NA	NA	NA	NA	NA	No	ID=7-8152456-8152465-CCA,7-8152500-8152511-ACC,7-8152553-8152577-CCA,7-8152584-8152593-CAC,7-8152643-8152670-CCA,7-8152725-8152740-CAC,7-8152777-8152795-ATCACC,7-8152796-8152814-CCA,7-8152880-8152890-CCA,7-8153000-8153009-CTG;MOTIFS=CCA,CTG,ACC,CAC,ATCACC;STRUC=<VC222617>	HPRC,HGSVC,1KG-ONT	No	0.12	Yes	NA,NA	NA	NA
chr7:8152796	232572	INS	663	0.8794	0.4501	10	ICA1(4.7693e-05,0.75)	NA	NA	NA	NA	NA	NA	NA	NA	No	ID=7-8152456-8152465-CCA,7-8152500-8152511-ACC,7-8152553-8152577-CCA,7-8152584-8152593-CAC,7-8152643-8152670-CCA,7-8152725-8152740-CAC,7-8152777-8152795-ATCACC,7-8152796-8152814-CCA,7-8152880-8152890-CCA,7-8153000-8153009-CTG;MOTIFS=CCA,CTG,ACC,CAC,ATCACC;STRUC=<VC222617>	HPRC,HGSVC,1KG-ONT	No	0.12	Yes	NA,NA	NA	NA
chr7:8152796	232573	INS	996	0.8785	0.4565	11	ICA1(4.7693e-05,0.75)	NA	NA	NA	NA	NA	NA	NA	NA	No	ID=7-8152456-8152465-CCA,7-8152500-8152511-ACC,7-8152553-8152577-CCA,7-8152584-8152593-CAC,7-8152643-8152670-CCA,7-8152725-8152740-CAC,7-8152777-8152795-ATCACC,7-8152796-8152814-CCA,7-8152880-8152890-CCA,7-8153000-8153009-CTG;MOTIFS=CCA,CTG,ACC,CAC,ATCACC;STRUC=<VC222617>	HPRC,HGSVC,1KG-ONT	No	0.12	Yes	NA,NA	NA	NA
chr7:8152796	232575	INS	885	0.8174	0.6795	3	ICA1(4.7693e-05,0.75)	NA	NA	NA	NA	NA	NA	NA	NA	No	ID=7-8152456-8152465-CCA,7-8152500-8152511-ACC,7-8152553-8152577-CCA,7-8152584-8152593-CAC,7-8152643-8152670-CCA,7-8152725-8152740-CAC,7-8152777-8152795-ATCACC,7-8152796-8152814-CCA,7-8152880-8152890-CCA,7-8153000-8153009-CTG;MOTIFS=CCA,CTG,ACC,CAC,ATCACC;STRUC=<VC222617>	HPRC,HGSVC,1KG-ONT	No	0.12	No	NA,NA	NA	NA
chr7:8152799	232578	INS	312	0.8311	0.6569	2	ICA1(4.7693e-05,0.75)	NA	NA	NA	NA	NA	NA	NA	NA	No	ID=7-8152456-8152465-CCA,7-8152500-8152511-ACC,7-8152553-8152577-CCA,7-8152584-8152593-CAC,7-8152643-8152670-CCA,7-8152725-8152740-CAC,7-8152777-8152795-ATCACC,7-8152796-8152814-CCA,7-8152880-8152890-CCA,7-8153000-8153009-CTG;MOTIFS=CCA,CTG,ACC,CAC,ATCACC;STRUC=<VC222617>	HPRC,HGSVC,1KG-ONT	Yes	0.12	No	NA,NA	NA	NA
chr7:8152804	232579	DEL	87	0.9225	0.5595	15	ICA1(4.7693e-05,0.75)	NA	NA	NA	NA	NA	NA	NA	NA	No	ID=7-8152456-8152465-CCA,7-8152500-8152511-ACC,7-8152553-8152577-CCA,7-8152584-8152593-CAC,7-8152643-8152670-CCA,7-8152725-8152740-CAC,7-8152777-8152795-ATCACC,7-8152796-8152814-CCA,7-8152880-8152890-CCA,7-8153000-8153009-CTG;MOTIFS=CCA,CTG,ACC,CAC,ATCACC;STRUC=<VC222617>	HPRC,HGSVC	No	0.9	No	NA,NA	NA	NA
chr7:8152807	232581	INS	1392	0.8895	0.4023	2	ICA1(4.7693e-05,0.75)	NA	NA	NA	NA	NA	NA	NA	NA	No	ID=7-8152456-8152465-CCA,7-8152500-8152511-ACC,7-8152553-8152577-CCA,7-8152584-8152593-CAC,7-8152643-8152670-CCA,7-8152725-8152740-CAC,7-8152777-8152795-ATCACC,7-8152796-8152814-CCA,7-8152880-8152890-CCA,7-8153000-8153009-CTG;MOTIFS=CCA,CTG,ACC,CAC,ATCACC;STRUC=<VC222617>	HPRC,HGSVC	No	0.12	No	NA,NA	NA	NA
chr7:8152807	232586	INS	658	0.905	0.3454	3	ICA1(4.7693e-05,0.75)	NA	NA	NA	NA	NA	NA	NA	NA	No	ID=7-8152456-8152465-CCA,7-8152500-8152511-ACC,7-8152553-8152577-CCA,7-8152584-8152593-CAC,7-8152643-8152670-CCA,7-8152725-8152740-CAC,7-8152777-8152795-ATCACC,7-8152796-8152814-CCA,7-8152880-8152890-CCA,7-8153000-8153009-CTG;MOTIFS=CCA,CTG,ACC,CAC,ATCACC;STRUC=<VC222617>	HPRC,HGSVC,1KG-ONT	Yes	0.12	No	NA,NA	NA	NA
chr7:8152807	232585	INS	756	0.8958	0.3608	2	ICA1(4.7693e-05,0.75)	NA	NA	NA	NA	NA	NA	NA	NA	No	ID=7-8152456-8152465-CCA,7-8152500-8152511-ACC,7-8152553-8152577-CCA,7-8152584-8152593-CAC,7-8152643-8152670-CCA,7-8152725-8152740-CAC,7-8152777-8152795-ATCACC,7-8152796-8152814-CCA,7-8152880-8152890-CCA,7-8153000-8153009-CTG;MOTIFS=CCA,CTG,ACC,CAC,ATCACC;STRUC=<VC222617>	HPRC,HGSVC,1KG-ONT	No	0.12	Yes	NA,NA	NA	NA
chr7:8152807	232584	INS	813	0.885	0.3986	2	ICA1(4.7693e-05,0.75)	NA	NA	NA	NA	NA	NA	NA	NA	No	ID=7-8152456-8152465-CCA,7-8152500-8152511-ACC,7-8152553-8152577-CCA,7-8152584-8152593-CAC,7-8152643-8152670-CCA,7-8152725-8152740-CAC,7-8152777-8152795-ATCACC,7-8152796-8152814-CCA,7-8152880-8152890-CCA,7-8153000-8153009-CTG;MOTIFS=CCA,CTG,ACC,CAC,ATCACC;STRUC=<VC222617>	HPRC,HGSVC,1KG-ONT	No	0.12	Yes	NA,NA	NA	NA
chr7:8152807	232580	INS	1620	0.9479	0.4498	1	ICA1(4.7693e-05,0.75)	NA	NA	NA	NA	NA	NA	NA	NA	No	ID=7-8152456-8152465-CCA,7-8152500-8152511-ACC,7-8152553-8152577-CCA,7-8152584-8152593-CAC,7-8152643-8152670-CCA,7-8152725-8152740-CAC,7-8152777-8152795-ATCACC,7-8152796-8152814-CCA,7-8152880-8152890-CCA,7-8153000-8153009-CTG;MOTIFS=CCA,CTG,ACC,CAC,ATCACC;STRUC=<VC222617>	HPRC,HGSVC,1KG-ONT	No	0.12	No	NA,NA	NA	NA
chr7:8152807	232583	INS	297	0.9759	0.0916	5	ICA1(4.7693e-05,0.75)	NA	NA	NA	NA	NA	NA	NA	NA	No	ID=7-8152456-8152465-CCA,7-8152500-8152511-ACC,7-8152553-8152577-CCA,7-8152584-8152593-CAC,7-8152643-8152670-CCA,7-8152725-8152740-CAC,7-8152777-8152795-ATCACC,7-8152796-8152814-CCA,7-8152880-8152890-CCA,7-8153000-8153009-CTG;MOTIFS=CCA,CTG,ACC,CAC,ATCACC;STRUC=<VC222617>	HPRC,HGSVC,1KG-ONT	Yes	0.12	Yes	NA,NA	NA	NA
chr7:8152807	232582	INS	732	0.8624	0.4882	2	ICA1(4.7693e-05,0.75)	NA	NA	NA	NA	NA	NA	NA	NA	No	ID=7-8152456-8152465-CCA,7-8152500-8152511-ACC,7-8152553-8152577-CCA,7-8152584-8152593-CAC,7-8152643-8152670-CCA,7-8152725-8152740-CAC,7-8152777-8152795-ATCACC,7-8152796-8152814-CCA,7-8152880-8152890-CCA,7-8153000-8153009-CTG;MOTIFS=CCA,CTG,ACC,CAC,ATCACC;STRUC=<VC222617>	HPRC,HGSVC,1KG-ONT	No	0.12	Yes	NA,NA	NA	NA
chr7:8152813	232591	INS	621	0.8271	0.6128	4	ICA1(4.7693e-05,0.75)	NA	NA	NA	NA	NA	NA	NA	NA	No	ID=7-8152456-8152465-CCA,7-8152500-8152511-ACC,7-8152553-8152577-CCA,7-8152584-8152593-CAC,7-8152643-8152670-CCA,7-8152725-8152740-CAC,7-8152777-8152795-ATCACC,7-8152796-8152814-CCA,7-8152880-8152890-CCA,7-8153000-8153009-CTG;MOTIFS=CCA,CTG,ACC,CAC,ATCACC;STRUC=<VC222617>	HPRC,HGSVC,1KG-ONT	Yes	0.12	Yes	NA,NA	NA	NA
chr7:8152813	232589	INS	348	0.8815	0.4544	3	ICA1(4.7693e-05,0.75)	NA	NA	NA	NA	NA	NA	NA	NA	No	ID=7-8152456-8152465-CCA,7-8152500-8152511-ACC,7-8152553-8152577-CCA,7-8152584-8152593-CAC,7-8152643-8152670-CCA,7-8152725-8152740-CAC,7-8152777-8152795-ATCACC,7-8152796-8152814-CCA,7-8152880-8152890-CCA,7-8153000-8153009-CTG;MOTIFS=CCA,CTG,ACC,CAC,ATCACC;STRUC=<VC222617>	HPRC,HGSVC,1KG-ONT	Yes	0.12	No	NA,NA	NA	NA
chr7:8152813	232588	INS	435	0.8584	0.6708	1	ICA1(4.7693e-05,0.75)	NA	NA	NA	NA	NA	NA	NA	NA	No	ID=7-8152456-8152465-CCA,7-8152500-8152511-ACC,7-8152553-8152577-CCA,7-8152584-8152593-CAC,7-8152643-8152670-CCA,7-8152725-8152740-CAC,7-8152777-8152795-ATCACC,7-8152796-8152814-CCA,7-8152880-8152890-CCA,7-8153000-8153009-CTG;MOTIFS=CCA,CTG,ACC,CAC,ATCACC;STRUC=<VC222617>	HPRC,HGSVC,1KG-ONT	Yes	0.12	No	NA,NA	NA	NA
chr7:8152813	232587	INS	270	0.8641	0.5196	4	ICA1(4.7693e-05,0.75)	NA	NA	NA	NA	NA	NA	NA	NA	No	ID=7-8152456-8152465-CCA,7-8152500-8152511-ACC,7-8152553-8152577-CCA,7-8152584-8152593-CAC,7-8152643-8152670-CCA,7-8152725-8152740-CAC,7-8152777-8152795-ATCACC,7-8152796-8152814-CCA,7-8152880-8152890-CCA,7-8153000-8153009-CTG;MOTIFS=CCA,CTG,ACC,CAC,ATCACC;STRUC=<VC222617>	HPRC,HGSVC,1KG-ONT	Yes	0.12	Yes	NA,NA	NA	NA
chr7:8152863	232593	INS	1218	0.9242	0.2887	9	ICA1(4.7693e-05,0.75)	NA	NA	NA	NA	NA	NA	NA	NA	No	ID=7-8152456-8152465-CCA,7-8152500-8152511-ACC,7-8152553-8152577-CCA,7-8152584-8152593-CAC,7-8152643-8152670-CCA,7-8152725-8152740-CAC,7-8152777-8152795-ATCACC,7-8152796-8152814-CCA,7-8152880-8152890-CCA,7-8153000-8153009-CTG;MOTIFS=CCA,CTG,ACC,CAC,ATCACC;STRUC=<VC222617>	HPRC,HGSVC,1KG-ONT	No	0.12	No	NA,NA	NA	NA
chr7:8152863	232592	INS	324	0.9293	0.2662	9	ICA1(4.7693e-05,0.75)	NA	NA	NA	NA	NA	NA	NA	NA	No	ID=7-8152456-8152465-CCA,7-8152500-8152511-ACC,7-8152553-8152577-CCA,7-8152584-8152593-CAC,7-8152643-8152670-CCA,7-8152725-8152740-CAC,7-8152777-8152795-ATCACC,7-8152796-8152814-CCA,7-8152880-8152890-CCA,7-8153000-8153009-CTG;MOTIFS=CCA,CTG,ACC,CAC,ATCACC;STRUC=<VC222617>	HPRC,HGSVC,1KG-ONT	Yes	0.12	Yes	NA,NA	NA	NA
chr7:8152883	232594	INS	597	0.8144	0.6815	5	ICA1(4.7693e-05,0.75)	NA	NA	NA	NA	NA	NA	NA	NA	No	ID=7-8152456-8152465-CCA,7-8152500-8152511-ACC,7-8152553-8152577-CCA,7-8152584-8152593-CAC,7-8152643-8152670-CCA,7-8152725-8152740-CAC,7-8152777-8152795-ATCACC,7-8152796-8152814-CCA,7-8152880-8152890-CCA,7-8153000-8153009-CTG;MOTIFS=CCA,CTG,ACC,CAC,ATCACC;STRUC=<VC222617>	HPRC,HGSVC,1KG-ONT	Yes	0.12	Yes	NA,NA	NA	NA
chr7:8152883	232595	INS	222	0.8058	0.6796	2	ICA1(4.7693e-05,0.75)	NA	NA	NA	NA	NA	NA	NA	NA	No	ID=7-8152456-8152465-CCA,7-8152500-8152511-ACC,7-8152553-8152577-CCA,7-8152584-8152593-CAC,7-8152643-8152670-CCA,7-8152725-8152740-CAC,7-8152777-8152795-ATCACC,7-8152796-8152814-CCA,7-8152880-8152890-CCA,7-8153000-8153009-CTG;MOTIFS=CCA,CTG,ACC,CAC,ATCACC;STRUC=<VC222617>	HPRC,HGSVC,1KG-ONT	Yes	0.12	No	NA,NA	NA	NA
chr7:8152883	232596	INS	409	0.8209	0.6586	3	ICA1(4.7693e-05,0.75)	NA	NA	NA	NA	NA	NA	NA	NA	No	ID=7-8152456-8152465-CCA,7-8152500-8152511-ACC,7-8152553-8152577-CCA,7-8152584-8152593-CAC,7-8152643-8152670-CCA,7-8152725-8152740-CAC,7-8152777-8152795-ATCACC,7-8152796-8152814-CCA,7-8152880-8152890-CCA,7-8153000-8153009-CTG;MOTIFS=CCA,CTG,ACC,CAC,ATCACC;STRUC=<VC222617>	HPRC,HGSVC,1KG-ONT	Yes	0.12	Yes	NA,NA	NA	NA
chr7:8152883	232597	INS	138	0.9075	0.3391	1	ICA1(4.7693e-05,0.75)	NA	NA	NA	NA	NA	NA	NA	NA	No	ID=7-8152456-8152465-CCA,7-8152500-8152511-ACC,7-8152553-8152577-CCA,7-8152584-8152593-CAC,7-8152643-8152670-CCA,7-8152725-8152740-CAC,7-8152777-8152795-ATCACC,7-8152796-8152814-CCA,7-8152880-8152890-CCA,7-8153000-8153009-CTG;MOTIFS=CCA,CTG,ACC,CAC,ATCACC;STRUC=<VC222617>	HPRC,HGSVC,1KG-ONT	Yes	0.12	No	NA,NA	NA	NA
chr7:8152891	232598	INS	1526	0.8538	0.6181	2	ICA1(4.7693e-05,0.75)	NA	NA	NA	NA	NA	NA	NA	NA	No	ID=7-8152456-8152465-CCA,7-8152500-8152511-ACC,7-8152553-8152577-CCA,7-8152584-8152593-CAC,7-8152643-8152670-CCA,7-8152725-8152740-CAC,7-8152777-8152795-ATCACC,7-8152796-8152814-CCA,7-8152880-8152890-CCA,7-8153000-8153009-CTG;MOTIFS=CCA,CTG,ACC,CAC,ATCACC;STRUC=<VC222617>	HPRC,HGSVC	No	0.12	No	NA,NA	NA	NA
chr7:8152894	232599	INS	57	0.8314	0.6141	14	ICA1(4.7693e-05,0.75)	NA	NA	NA	NA	NA	NA	NA	NA	No	ID=7-8152456-8152465-CCA,7-8152500-8152511-ACC,7-8152553-8152577-CCA,7-8152584-8152593-CAC,7-8152643-8152670-CCA,7-8152725-8152740-CAC,7-8152777-8152795-ATCACC,7-8152796-8152814-CCA,7-8152880-8152890-CCA,7-8153000-8153009-CTG;MOTIFS=CCA,CTG,ACC,CAC,ATCACC;STRUC=<VC222617>	HPRC,HGSVC,1KG-ONT	Yes	0.12	Yes	NA,NA	NA	NA
chr7:8169025	232600	INS	65	0.8387	0.5635	1	ICA1(4.7693e-05,0.75)	NA	NA	NA	NA	NA	NA	NA	NA	No	NA	NA	Yes	5.256	No	NA,NA	NA	NA
chr7:8224385	232601	INS	334	0.8507	0.5782	9	ICA1(4.7693e-05,0.75)	NA	NA	NA	NA	NA	NA	NA	NA	No	NA	HGSVC,1KG-ONT	Yes	0.354	Yes	NA,NA	NA	NA
chr7:8255899	232602	INS	65	0.8811	0.4097	6	ICA1(4.7693e-05,0.75)	NA	NA	NA	NA	NA	NA	NA	NA	No	NA	NA	Yes	2.538	Yes	NA,NA	NA	NA
chr7:8279939	232603	INS	62	0.8662	0.4887	3	NA	NA	NA	NA	NA	NA	NA	NA	NA	No	ID=7-8279903-8279913-CA,7-8279939-8279947-TA,7-8279967-8279977-TA,7-8279997-8280009-TA,7-8280043-8280052-AT,7-8280069-8280078-TA,7-8280077-8280090-TG,7-8280089-8280099-TA,7-8280098-8280109-AC,7-8280108-8280120-AT;MOTIFS=TG,TA,AT,AC,CA;STRUC=<VC222626>	HGSVC	No	2.538	Yes	NA,NA	NA	NA
chr7:8280055	232604	DEL	52	0.8837	0.4436	709	NA	NA	NA	NA	NA	NA	NA	NA	NA	No	ID=7-8279903-8279913-CA,7-8279939-8279947-TA,7-8279967-8279977-TA,7-8279997-8280009-TA,7-8280043-8280052-AT,7-8280069-8280078-TA,7-8280077-8280090-TG,7-8280089-8280099-TA,7-8280098-8280109-AC,7-8280108-8280120-AT;MOTIFS=TG,TA,AT,AC,CA;STRUC=<VC222626>	HPRC,HGSVC,1KG-ONT	No	1.754	Yes	NA,NA	NA	NA
chr7:8332680	232605	INS	2486	0.991	0.0257	541	NA	NA	NA	NA	NA	NA	NA	NA	NA	No	ID=7-8332625-8332641-TAATT;MOTIFS=TAATT;STRUC=(TAATT)n	HPRC,HGSVC,1KG-ONT	No	0.692	Yes	NA,NA	NA	NA
chr7:8332680	232606	INS	2474	0.9663	0.1522	487	NA	NA	NA	NA	NA	NA	NA	NA	NA	No	ID=7-8332625-8332641-TAATT;MOTIFS=TAATT;STRUC=(TAATT)n	HPRC,HGSVC,1KG-ONT	No	0.692	Yes	NA,NA	NA	NA
chr7:8354105	232607	INS	320	0.9621	0.1748	1	NA	NA	NA	NA	NA	NA	NA	NA	NA	No	NA	NA	No	3.322	No	NA,NA	NA	NA
chr7:8420676	232608	INS	2572	0.87	0.5026	1	NA	NA	NA	NA	NA	NA	NA	NA	NA	No	NA	NA	No	7.65	No	NA,NA	NA	NA
chr7:8423918	232609	DEL	1993	0.8488	0.5899	29	NA	NA	NA	NA	NA	NA	NA	NA	NA	No	ID=7-8424268-8424285-A;MOTIFS=A;STRUC=<TR3346747>,ID=7-8424419-8424428-AAT;MOTIFS=AAT;STRUC=<TR3346748>,ID=7-8424428-8424437-TA;MOTIFS=TA;STRUC=<TR3346749>,ID=7-8425389-8425399-TG;MOTIFS=TG;STRUC=<TR3346750>	HPRC,HGSVC,1KG-ONT	Yes	1.679	Yes	NA,NA	NA	NA
chr7:8429689	232610	INS	295	0.8607	0.5018	1	NA	NA	NA	NA	NA	NA	NA	NA	NA	No	NA	NA	Yes	13.6	No	NA,NA	NA	NA
chr7:8429689	232611	INS	335	0.9128	0.3204	1	NA	NA	NA	NA	NA	NA	NA	NA	NA	No	NA	NA	Yes	13.6	No	NA,NA	NA	NA
chr7:8477644	232612	INS	332	0.8927	0.4184	10	NXPH1(0.99591,0.426)	NA	NA	NA	NA	NA	NA	NA	NA	No	NA	HGSVC	Yes	7.372	Yes	NA,NA	NA	NA
chr7:8495322	232613	INS	328	0.9607	0.1686	385	NXPH1(0.99591,0.426)	NA	NA	NA	NA	NA	NA	NA	NA	No	NA	HPRC,HGSVC,1KG-ONT	Yes	2.44	Yes	NA,NA	NA	NA
chr7:8506966	232614	DEL	525	0.8868	0.5846	66	NXPH1(0.99591,0.426)	NA	NA	NA	NA	NA	NA	NA	NA	No	ID=7-8507376-8507385-ATG;MOTIFS=ATG;STRUC=<TR3346833>,ID=7-8507448-8507457-TAT;MOTIFS=TAT;STRUC=<TR3346834>	HPRC,HGSVC,1KG-ONT	Yes	6.131	Yes	NA,NA	NA	NA
chr7:8593970	232616	INS	225	0.8004	0.6922	16	NXPH1(0.99591,0.426)	NA	NA	NA	NA	NA	NA	NA	NA	No	NA	HGSVC,1KG-ONT	Yes	6.5	Yes	NA,NA	NA	NA
chr7:8623671	232617	INS	184	0.9156	0.47	753	NXPH1(0.99591,0.426)	NA	NA	NA	NA	NA	NA	NA	NA	No	NA	HPRC,HGSVC,1KG-ONT	No	1.616	Yes	NA,NA	NA	NA
chr7:8623671	232618	INS	205	0.8469	0.5591	65	NXPH1(0.99591,0.426)	NA	NA	NA	NA	NA	NA	NA	NA	No	NA	HPRC,HGSVC,1KG-ONT	No	1.616	Yes	NA,NA	NA	NA
chr7:8639947	232619	INS	372	0.8238	0.6375	1	NXPH1(0.99591,0.426)	NA	NA	NA	NA	NA	NA	NA	NA	No	NA	NA	Yes	3.322	No	NA,NA	NA	NA
chr7:8658998	232620	DEL	218	0.8597	0.5355	751	NXPH1(0.99591,0.426)	NA	NA	NA	NA	NA	NA	NA	NA	No	ID=7-8658989-8659006-TA,7-8659005-8659020-T;MOTIFS=TA,T;STRUC=<VC222658>	HPRC,HGSVC,1KG-ONT	Yes	2.883	Yes	NA,NA	NA	NA
chr7:8669579	232621	DEL	102	0.8322	0.6682	1	NXPH1(0.99591,0.426)	NA	NA	NA	NA	NA	NA	NA	NA	No	NA	NA	Yes	2.464	No	NA,NA	NA	NA
chr7:8704410	232622	INS	331	0.9261	0.3043	6	NXPH1(0.99591,0.426)	NA	NA	NA	NA	NA	NA	NA	NA	No	NA	HGSVC	Yes	3.322	Yes	NA,NA	NA	NA
chr7:8710634	232623	DEL	327	0.9458	0.2556	493	NXPH1(0.99591,0.426)	NA	NA	NA	NA	NA	NA	NA	NA	No	ID=7-8710647-8710673-T;MOTIFS=T;STRUC=(T)n	HPRC,HGSVC,1KG-ONT	Yes	14.6	Yes	NA,NA	NA	NA
chr7:8741924	232624	INS	293	0.826	0.6328	5	NXPH1(0.99591,0.426)	NA	NA	NA	NA	NA	NA	NA	NA	No	NA	HGSVC,1KG-ONT	Yes	1.616	Yes	NA,NA	NA	NA
chr7:8743340	232625	DEL	52	0.866	0.5293	118	NXPH1(0.99591,0.426)	NA	NA	NA	NA	NA	NA	NA	NA	No	NA	HPRC,HGSVC,1KG-ONT	No	1.27	Yes	NA,NA	NA	NA
chr7:8780422	232626	DEL	5813	0.8117	0.6758	4	NA	NA	NA	NA	NA	NA	NA	NA	NA	No	ID=7-8781700-8781711-T;MOTIFS=T;STRUC=<TR3347145>,ID=7-8782422-8782432-AGC;MOTIFS=AGC;STRUC=<TR3347146>,ID=7-8783786-8783798-GTG;MOTIFS=GTG;STRUC=<TR3347147>,ID=7-8783878-8783888-GTG;MOTIFS=GTG;STRUC=<TR3347148>,ID=7-8784358-8784371-TA;MOTIFS=TA;STRUC=<TR3347149>,ID=7-8784375-8784384-TA;MOTIFS=TA;STRUC=<TR3347150>,ID=7-8784598-8784614-GT;MOTIFS=GT;STRUC=<TR3347151>,ID=7-8785416-8785425-A;MOTIFS=A;STRUC=<TR3347152>	NA	Yes	10.06	No	NA,NA	NA	NA
chr7:8798580	232629	INS	61	0.8357	0.6169	15	NA	NA	NA	NA	NA	NA	NA	NA	NA	No	NA	HPRC,HGSVC,1KG-ONT	No	0.469	Yes	NA,NA	NA	NA
chr7:8798580	232628	INS	50	0.8351	0.6183	18	NA	NA	NA	NA	NA	NA	NA	NA	NA	No	NA	HPRC,HGSVC,1KG-ONT	No	0.469	Yes	NA,NA	NA	NA
chr7:8847074	232630	INS	6314	0.9701	0.1175	47	NA	NA	NA	NA	NA	NA	NA	NA	NA	No	NA	HPRC,HGSVC,1KG-ONT	No	2.538	Yes	NA,NA	NA	NA
chr7:8877235	232631	DEL	74	0.8643	0.5243	85	NA	NA	NA	NA	NA	NA	NA	NA	NA	No	NA	HPRC,HGSVC,1KG-ONT	Yes	1.068	Yes	NA,NA	NA	NA
chr7:8882091	232632	INS	314	0.9469	0.2122	29	NA	NA	NA	NA	NA	NA	NA	NA	NA	No	NA	HPRC,HGSVC,1KG-ONT	Yes	4.801	Yes	NA,NA	NA	NA
chr7:8889943	232633	INS	79	0.8543	0.5529	94	NA	NA	NA	NA	NA	NA	NA	NA	NA	No	ID=7-8889789-8889801-GT,7-8889803-8889824-GT,7-8889823-8889851-GA;MOTIFS=GA,GT;STRUC=<VC222681>	HPRC,HGSVC,1KG-ONT	No	3.322	Yes	NA,NA	NA	NA
chr7:8890513	232634	INS	86	0.829	0.6176	1	NA	NA	NA	NA	NA	NA	NA	NA	NA	No	NA	NA	Yes	0.03	Yes	NA,NA	NA	NA
chr7:8913546	232635	INS	329	0.971	0.1204	178	NA	NA	NA	NA	NA	NA	NA	NA	NA	No	NA	HPRC,HGSVC,1KG-ONT	Yes	3.322	Yes	NA,NA	NA	NA
chr7:8946626	232636	DEL	106	0.9485	0.218	59	NA	NA	NA	NA	NA	NA	NA	NA	NA	No	NA	HPRC,HGSVC,1KG-ONT	Yes	4.417	Yes	NA,NA	NA	NA
chr7:8973918	232637	INS	98	0.8813	0.4563	165	NA	NA	NA	NA	NA	NA	NA	NA	NA	No	ID=7-8973914-8973923-AC,7-8973922-8973933-AT,7-8973956-8973967-AT,7-8973970-8973982-TA;MOTIFS=AC,TA,AT;STRUC=<VC222691>	HPRC,HGSVC,1KG-ONT	Yes	1.616	Yes	NA,NA	NA	NA
chr7:8973918	232638	INS	130	0.8968	0.3911	4	NA	NA	NA	NA	NA	NA	NA	NA	NA	No	ID=7-8973914-8973923-AC,7-8973922-8973933-AT,7-8973956-8973967-AT,7-8973970-8973982-TA;MOTIFS=AC,TA,AT;STRUC=<VC222691>	HPRC,HGSVC,1KG-ONT	Yes	1.616	Yes	NA,NA	NA	NA
chr7:8973923	232639	INS	117	0.8464	0.5597	7	NA	NA	NA	NA	NA	NA	NA	NA	NA	No	ID=7-8973914-8973923-AC,7-8973922-8973933-AT,7-8973956-8973967-AT,7-8973970-8973982-TA;MOTIFS=AC,TA,AT;STRUC=<VC222691>	HPRC,HGSVC,1KG-ONT	Yes	1.616	Yes	NA,NA	NA	NA
chr7:8981406	232640	DEL	601	0.9123	0.3188	9	NA	NA	NA	NA	NA	NA	NA	NA	NA	No	NA	HPRC	Yes	1.425	Yes	NA,NA	NA	NA
chr7:9015998	232646	INS	92	0.8853	0.4136	10	NA	NA	NA	NA	NA	NA	NA	NA	NA	No	NA	HPRC,HGSVC,1KG-ONT	No	1.616	Yes	NA,NA	NA	NA
chr7:9015998	232645	INS	72	0.872	0.4823	2	NA	NA	NA	NA	NA	NA	NA	NA	NA	No	NA	HPRC,HGSVC,1KG-ONT	No	1.616	No	NA,NA	NA	NA
chr7:9015998	232644	INS	112	0.8496	0.5281	3	NA	NA	NA	NA	NA	NA	NA	NA	NA	No	NA	HPRC,HGSVC,1KG-ONT	No	1.616	Yes	NA,NA	NA	NA
chr7:9015998	232643	INS	144	0.8374	0.6105	3	NA	NA	NA	NA	NA	NA	NA	NA	NA	No	NA	HPRC,HGSVC	No	1.616	Yes	NA,NA	NA	NA
chr7:9015998	232642	INS	135	0.8872	0.4291	3	NA	NA	NA	NA	NA	NA	NA	NA	NA	No	NA	HPRC,HGSVC	No	1.616	No	NA,NA	NA	NA
chr7:9015998	232641	INS	93	0.9603	0.1756	520	NA	NA	NA	NA	NA	NA	NA	NA	NA	No	NA	HPRC,HGSVC,1KG-ONT	No	1.616	Yes	NA,NA	NA	NA
chr7:9016010	232647	INS	101	0.8832	0.4541	20	NA	NA	NA	NA	NA	NA	NA	NA	NA	No	ID=7-9016008-9016019-TA,7-9016027-9016038-AC,7-9016037-9016050-AT;MOTIFS=AC,TA,AT;STRUC=<VC222697>	HPRC,HGSVC,1KG-ONT	No	1.616	Yes	NA,NA	NA	NA
chr7:9016020	232648	INS	98	0.8621	0.4937	20	NA	NA	NA	NA	NA	NA	NA	NA	NA	No	ID=7-9016008-9016019-TA,7-9016027-9016038-AC,7-9016037-9016050-AT;MOTIFS=AC,TA,AT;STRUC=<VC222697>	HPRC,HGSVC,1KG-ONT	No	1.616	No	NA,NA	NA	NA
chr7:9016022	232649	INS	61	0.9811	0.1809	97	NA	NA	NA	NA	NA	NA	NA	NA	NA	No	ID=7-9016008-9016019-TA,7-9016027-9016038-AC,7-9016037-9016050-AT;MOTIFS=AC,TA,AT;STRUC=<VC222697>	HPRC,HGSVC	No	1.616	Yes	NA,NA	NA	NA
chr7:9016022	232650	INS	124	0.9578	0.18	66	NA	NA	NA	NA	NA	NA	NA	NA	NA	No	ID=7-9016008-9016019-TA,7-9016027-9016038-AC,7-9016037-9016050-AT;MOTIFS=AC,TA,AT;STRUC=<VC222697>	HPRC,HGSVC,1KG-ONT	No	1.616	Yes	NA,NA	NA	NA
chr7:9016022	232651	INS	80	0.8261	0.5959	4	NA	NA	NA	NA	NA	NA	NA	NA	NA	No	ID=7-9016008-9016019-TA,7-9016027-9016038-AC,7-9016037-9016050-AT;MOTIFS=AC,TA,AT;STRUC=<VC222697>	HPRC,HGSVC,1KG-ONT	No	1.616	Yes	NA,NA	NA	NA
chr7:9016023	232652	INS	103	0.8126	0.649	4	NA	NA	NA	NA	NA	NA	NA	NA	NA	No	ID=7-9016008-9016019-TA,7-9016027-9016038-AC,7-9016037-9016050-AT;MOTIFS=AC,TA,AT;STRUC=<VC222697>	HPRC,HGSVC,1KG-ONT	No	1.616	No	NA,NA	NA	NA
chr7:9016027	232653	INS	94	0.8634	0.5303	9	NA	NA	NA	NA	NA	NA	NA	NA	NA	No	ID=7-9016008-9016019-TA,7-9016027-9016038-AC,7-9016037-9016050-AT;MOTIFS=AC,TA,AT;STRUC=<VC222697>	HPRC,HGSVC,1KG-ONT	No	1.616	Yes	NA,NA	NA	NA
chr7:9017539	232655	DEL	381	0.9124	0.3235	86	NA	NA	NA	NA	NA	NA	NA	NA	NA	No	NA	HPRC,1KG-ONT	Yes	0.708	Yes	NA,NA	NA	NA
chr7:9020734	232656	INS	68	0.8664	0.4886	3	NA	NA	NA	NA	NA	NA	NA	NA	NA	No	ID=7-9020730-9020748-CTAGCCCTC,7-9020736-9020861-CTCCTAGCCCTCCTAGG;MOTIFS=CTAGCCCTC,CTCCTAGCCCTCCTAGG;STRUC=<VC222698>	HGSVC,1KG-ONT	No	0.123	No	NA,NA	NA	NA
chr7:9020736	232659	INS	76	0.8485	0.5704	2	NA	NA	NA	NA	NA	NA	NA	NA	NA	No	ID=7-9020730-9020748-CTAGCCCTC,7-9020736-9020861-CTCCTAGCCCTCCTAGG;MOTIFS=CTAGCCCTC,CTCCTAGCCCTCCTAGG;STRUC=<VC222698>	HGSVC,1KG-ONT	No	0.309	No	NA,NA	NA	NA
chr7:9020736	232657	INS	51	0.8598	0.5071	15	NA	NA	NA	NA	NA	NA	NA	NA	NA	No	ID=7-9020730-9020748-CTAGCCCTC,7-9020736-9020861-CTCCTAGCCCTCCTAGG;MOTIFS=CTAGCCCTC,CTCCTAGCCCTCCTAGG;STRUC=<VC222698>	HGSVC,1KG-ONT	No	0.309	Yes	NA,NA	NA	NA
chr7:9020736	232658	INS	59	0.8946	0.3852	3	NA	NA	NA	NA	NA	NA	NA	NA	NA	No	ID=7-9020730-9020748-CTAGCCCTC,7-9020736-9020861-CTCCTAGCCCTCCTAGG;MOTIFS=CTAGCCCTC,CTCCTAGCCCTCCTAGG;STRUC=<VC222698>	HGSVC,1KG-ONT	No	0.309	No	NA,NA	NA	NA
chr7:9020736	232660	DEL	51	0.8544	0.5565	6	NA	NA	NA	NA	NA	NA	NA	NA	NA	No	ID=7-9020730-9020748-CTAGCCCTC,7-9020736-9020861-CTCCTAGCCCTCCTAGG;MOTIFS=CTAGCCCTC,CTCCTAGCCCTCCTAGG;STRUC=<VC222698>	HPRC,1KG-ONT	No	0.202	Yes	NA,NA	NA	NA
chr7:9020736	232661	DEL	68	0.8633	0.5312	2	NA	NA	NA	NA	NA	NA	NA	NA	NA	No	ID=7-9020730-9020748-CTAGCCCTC,7-9020736-9020861-CTCCTAGCCCTCCTAGG;MOTIFS=CTAGCCCTC,CTCCTAGCCCTCCTAGG;STRUC=<VC222698>	HPRC,1KG-ONT	No	0.227	No	NA,NA	NA	NA
chr7:9020745	232662	DEL	59	0.9553	0.2659	4	NA	NA	NA	NA	NA	NA	NA	NA	NA	No	ID=7-9020730-9020748-CTAGCCCTC,7-9020736-9020861-CTCCTAGCCCTCCTAGG;MOTIFS=CTAGCCCTC,CTCCTAGCCCTCCTAGG;STRUC=<VC222698>	HPRC,1KG-ONT	No	0.179	Yes	NA,NA	NA	NA
chr7:9020752	232668	INS	72	0.8637	0.5079	3	NA	NA	NA	NA	NA	NA	NA	NA	NA	No	ID=7-9020730-9020748-CTAGCCCTC,7-9020736-9020861-CTCCTAGCCCTCCTAGG;MOTIFS=CTAGCCCTC,CTCCTAGCCCTCCTAGG;STRUC=<VC222698>	HGSVC,1KG-ONT	No	0.123	No	NA,NA	NA	NA
chr7:9020752	232667	INS	136	0.7955	0.6993	1	NA	NA	NA	NA	NA	NA	NA	NA	NA	No	ID=7-9020730-9020748-CTAGCCCTC,7-9020736-9020861-CTCCTAGCCCTCCTAGG;MOTIFS=CTAGCCCTC,CTCCTAGCCCTCCTAGG;STRUC=<VC222698>	NA	No	0.123	No	NA,NA	NA	NA
chr7:9020752	232666	INS	91	0.9541	0.1963	1	NA	NA	NA	NA	NA	NA	NA	NA	NA	No	ID=7-9020730-9020748-CTAGCCCTC,7-9020736-9020861-CTCCTAGCCCTCCTAGG;MOTIFS=CTAGCCCTC,CTCCTAGCCCTCCTAGG;STRUC=<VC222698>	1KG-ONT	No	0.123	No	NA,NA	NA	NA
chr7:9020752	232665	INS	82	0.8606	0.525	2	NA	NA	NA	NA	NA	NA	NA	NA	NA	No	ID=7-9020730-9020748-CTAGCCCTC,7-9020736-9020861-CTCCTAGCCCTCCTAGG;MOTIFS=CTAGCCCTC,CTCCTAGCCCTCCTAGG;STRUC=<VC222698>	1KG-ONT	No	0.123	No	NA,NA	NA	NA
chr7:9020752	232664	INS	64	0.7906	0.6979	8	NA	NA	NA	NA	NA	NA	NA	NA	NA	No	ID=7-9020730-9020748-CTAGCCCTC,7-9020736-9020861-CTCCTAGCCCTCCTAGG;MOTIFS=CTAGCCCTC,CTCCTAGCCCTCCTAGG;STRUC=<VC222698>	HGSVC,1KG-ONT	No	0.123	Yes	NA,NA	NA	NA
chr7:9020752	232663	INS	55	0.818	0.6503	6	NA	NA	NA	NA	NA	NA	NA	NA	NA	No	ID=7-9020730-9020748-CTAGCCCTC,7-9020736-9020861-CTCCTAGCCCTCCTAGG;MOTIFS=CTAGCCCTC,CTCCTAGCCCTCCTAGG;STRUC=<VC222698>	HGSVC,1KG-ONT	No	0.123	No	NA,NA	NA	NA
chr7:9020845	232669	INS	51	0.8616	0.5265	3	NA	NA	NA	NA	NA	NA	NA	NA	NA	No	ID=7-9020730-9020748-CTAGCCCTC,7-9020736-9020861-CTCCTAGCCCTCCTAGG;MOTIFS=CTAGCCCTC,CTCCTAGCCCTCCTAGG;STRUC=<VC222698>	HGSVC,1KG-ONT	No	0.123	Yes	NA,NA	NA	NA
chr7:9021618	232670	INS	327	0.9496	0.218	37	NA	NA	NA	NA	NA	NA	NA	NA	NA	No	ID=7-9021617-9021625-T;MOTIFS=T;STRUC=<TR3347386>	HPRC,HGSVC	No	3.322	Yes	NA,NA	NA	NA
chr7:9022900	232671	INS	56	0.8398	0.581	2	NA	NA	NA	NA	NA	NA	NA	NA	NA	No	ID=7-9022869-9022878-T;MOTIFS=T;STRUC=(T)n	NA	No	3.322	No	NA,NA	NA	NA
chr7:9040067	232672	INS	123	0.9756	0.2138	11	NA	NA	NA	NA	NA	NA	NA	NA	NA	No	NA	HPRC,HGSVC,1KG-ONT	Yes	1.616	Yes	NA,NA	NA	NA
chr7:9051326	232673	INS	6527	0.9674	0.1463	393	NA	NA	NA	NA	NA	NA	NA	NA	NA	No	NA	HPRC,HGSVC,1KG-ONT	No	4.971	Yes	NA,NA	NA	NA
chr7:9053848	232674	DEL	58	0.9691	0.125	20	NA	NA	NA	NA	NA	NA	NA	NA	NA	No	NA	HPRC	Yes	0.862	Yes	NA,NA	NA	NA
chr7:9073269	232676	INS	68	0.8137	0.6889	1	NA	NA	NA	NA	NA	NA	NA	NA	NA	No	ID=7-9073158-9073168-T,7-9073236-9073274-TC,7-9073275-9073286-CT,7-9073296-9073315-CT;MOTIFS=TC,CT,T;STRUC=<VC222705>	HGSVC	No	1.842	No	NA,NA	NA	NA
chr7:9073285	232677	INS	56	0.8224	0.6933	3	NA	NA	NA	NA	NA	NA	NA	NA	NA	No	ID=7-9073158-9073168-T,7-9073236-9073274-TC,7-9073275-9073286-CT,7-9073296-9073315-CT;MOTIFS=TC,CT,T;STRUC=<VC222705>	HGSVC	No	3.322	Yes	NA,NA	NA	NA
chr7:9073295	232678	INS	51	0.8172	0.676	27	NA	NA	NA	NA	NA	NA	NA	NA	NA	No	ID=7-9073158-9073168-T,7-9073236-9073274-TC,7-9073275-9073286-CT,7-9073296-9073315-CT;MOTIFS=TC,CT,T;STRUC=<VC222705>	HGSVC	No	3.322	Yes	NA,NA	NA	NA
chr7:9125501	232679	DEL	81	0.8968	0.3991	2	NA	NA	NA	NA	NA	NA	NA	NA	NA	No	NA	NA	Yes	3.103	No	NA,NA	NA	NA
chr7:9143941	232680	INS	64	0.8817	0.4399	1	NA	NA	NA	NA	NA	NA	NA	NA	NA	No	NA	HPRC,HGSVC,1KG-ONT	No	1.616	No	NA,NA	NA	NA
chr7:9143948	232681	INS	56	0.9203	0.3062	3	NA	NA	NA	NA	NA	NA	NA	NA	NA	No	ID=7-9143946-9143961-AT,7-9143948-9143962-ATATATATATATAA,7-9143964-9143973-AT,7-9143968-9143986-ATATAA,7-9143974-9143985-AT,7-9143986-9143999-AT,7-9144000-9144011-AT,7-9144080-9144090-TTA;MOTIFS=ATATAA,TTA,ATATATATATATAA,AT;STRUC=<VC222711>	HPRC,HGSVC,1KG-ONT	No	1.616	Yes	NA,NA	NA	NA
chr7:9143948	232682	INS	116	0.8212	0.6414	4	NA	NA	NA	NA	NA	NA	NA	NA	NA	No	ID=7-9143946-9143961-AT,7-9143948-9143962-ATATATATATATAA,7-9143964-9143973-AT,7-9143968-9143986-ATATAA,7-9143974-9143985-AT,7-9143986-9143999-AT,7-9144000-9144011-AT,7-9144080-9144090-TTA;MOTIFS=ATATAA,TTA,ATATATATATATAA,AT;STRUC=<VC222711>	NA	No	1.616	Yes	NA,NA	NA	NA
chr7:9143948	232683	INS	80	0.9279	0.2809	30	NA	NA	NA	NA	NA	NA	NA	NA	NA	No	ID=7-9143946-9143961-AT,7-9143948-9143962-ATATATATATATAA,7-9143964-9143973-AT,7-9143968-9143986-ATATAA,7-9143974-9143985-AT,7-9143986-9143999-AT,7-9144000-9144011-AT,7-9144080-9144090-TTA;MOTIFS=ATATAA,TTA,ATATATATATATAA,AT;STRUC=<VC222711>	HPRC,HGSVC,1KG-ONT	No	1.616	Yes	NA,NA	NA	NA
chr7:9143948	232684	INS	90	0.7998	0.6993	2	NA	NA	NA	NA	NA	NA	NA	NA	NA	No	ID=7-9143946-9143961-AT,7-9143948-9143962-ATATATATATATAA,7-9143964-9143973-AT,7-9143968-9143986-ATATAA,7-9143974-9143985-AT,7-9143986-9143999-AT,7-9144000-9144011-AT,7-9144080-9144090-TTA;MOTIFS=ATATAA,TTA,ATATATATATATAA,AT;STRUC=<VC222711>	HPRC,HGSVC,1KG-ONT	No	1.616	No	NA,NA	NA	NA
chr7:9143950	232685	INS	66	0.8569	0.5197	39	NA	NA	NA	NA	NA	NA	NA	NA	NA	No	ID=7-9143946-9143961-AT,7-9143948-9143962-ATATATATATATAA,7-9143964-9143973-AT,7-9143968-9143986-ATATAA,7-9143974-9143985-AT,7-9143986-9143999-AT,7-9144000-9144011-AT,7-9144080-9144090-TTA;MOTIFS=ATATAA,TTA,ATATATATATATAA,AT;STRUC=<VC222711>	HPRC,HGSVC,1KG-ONT	No	1.616	Yes	NA,NA	NA	NA
chr7:9143960	232686	INS	60	0.9024	0.41	3	NA	NA	NA	NA	NA	NA	NA	NA	NA	No	ID=7-9143946-9143961-AT,7-9143948-9143962-ATATATATATATAA,7-9143964-9143973-AT,7-9143968-9143986-ATATAA,7-9143974-9143985-AT,7-9143986-9143999-AT,7-9144000-9144011-AT,7-9144080-9144090-TTA;MOTIFS=ATATAA,TTA,ATATATATATATAA,AT;STRUC=<VC222711>	HPRC,HGSVC,1KG-ONT	No	1.616	Yes	NA,NA	NA	NA
chr7:9152298	232687	DEL	1914	0.9273	0.2644	21	NA	NA	NA	NA	NA	NA	NA	NA	NA	No	ID=7-9152911-9152932-A;MOTIFS=A;STRUC=<TR3347570>,ID=7-9152936-9152944-T;MOTIFS=T;STRUC=<TR3347571>,ID=7-9153587-9153593-A;MOTIFS=A;STRUC=<TR3347572>	HPRC,HGSVC	Yes	0.855	Yes	NA,NA	NA	NA
chr7:9217978	232691	INS	124	0.8929	0.3829	184	NA	NA	NA	NA	NA	NA	NA	NA	NA	No	NA	HPRC,HGSVC,1KG-ONT	Yes	2.538	Yes	NA,NA	NA	NA
chr7:9217978	232692	INS	136	0.8664	0.472	10	NA	NA	NA	NA	NA	NA	NA	NA	NA	No	NA	HPRC,HGSVC,1KG-ONT	Yes	2.538	No	NA,NA	NA	NA
chr7:9217978	232690	INS	117	0.855	0.5244	3	NA	NA	NA	NA	NA	NA	NA	NA	NA	No	NA	HPRC,HGSVC,1KG-ONT	Yes	2.538	No	NA,NA	NA	NA
chr7:9217978	232689	INS	107	0.798	0.6823	4	NA	NA	NA	NA	NA	NA	NA	NA	NA	No	NA	HPRC,HGSVC,1KG-ONT	Yes	2.538	No	NA,NA	NA	NA
chr7:9217978	232688	INS	97	0.9	0.3918	4	NA	NA	NA	NA	NA	NA	NA	NA	NA	No	NA	HPRC,HGSVC,1KG-ONT	Yes	2.538	Yes	NA,NA	NA	NA
chr7:9224364	232693	INS	374	0.8611	0.5321	1	NA	NA	NA	NA	NA	NA	NA	NA	NA	No	NA	NA	Yes	2.44	No	NA,NA	NA	NA
chr7:9332362	232694	INS	66	0.8518	0.5606	1	NA	NA	NA	NA	NA	NA	NA	NA	NA	No	ID=7-9332337-9332346-ATA,7-9332521-9332530-AAT;MOTIFS=AAT,ATA;STRUC=<VC222732>	NA	No	1.616	No	NA,NA	NA	NA
chr7:9338053	232696	DEL	75	0.8912	0.3687	5	NA	NA	NA	NA	NA	NA	NA	NA	NA	No	ID=7-9337995-9338003-A,7-9338002-9338019-AC,7-9338018-9338029-AT,7-9338043-9338053-TA,7-9338056-9338065-TA,7-9338075-9338084-AT,7-9338099-9338111-TA,7-9338123-9338135-TA,7-9338134-9338143-AC,7-9338144-9338160-AG;MOTIFS=A,AG,TA,AT,AC;STRUC=<VC222734>	NA	Yes	0.204	No	NA,NA	NA	NA
chr7:9338053	232695	INS	75	0.8882	0.4476	72	NA	NA	NA	NA	NA	NA	NA	NA	NA	No	ID=7-9337995-9338003-A,7-9338002-9338019-AC,7-9338018-9338029-AT,7-9338043-9338053-TA,7-9338056-9338065-TA,7-9338075-9338084-AT,7-9338099-9338111-TA,7-9338123-9338135-TA,7-9338134-9338143-AC,7-9338144-9338160-AG;MOTIFS=A,AG,TA,AT,AC;STRUC=<VC222734>	HPRC,HGSVC,1KG-ONT	No	1.616	Yes	NA,NA	NA	NA
chr7:9406168	232698	INS	338	0.943	0.2362	13	NA	NA	NA	NA	NA	NA	NA	NA	NA	No	NA	HPRC,1KG-ONT	Yes	1.616	Yes	NA,NA	NA	NA
chr7:9406168	232697	INS	318	0.9146	0.321	1	NA	NA	NA	NA	NA	NA	NA	NA	NA	No	NA	HPRC,1KG-ONT	Yes	1.616	No	NA,NA	NA	NA
chr7:9452907	232699	INS	4101	0.9044	0.356	345	NA	NA	NA	NA	NA	NA	NA	NA	NA	No	NA	HPRC,HGSVC,1KG-ONT	No	1.616	Yes	NA,NA	NA	NA
chr7:9472452	232700	INS	342	0.8443	0.5817	1	NA	NA	NA	NA	NA	NA	NA	NA	NA	No	NA	NA	Yes	2.538	No	NA,NA	NA	NA
chr7:9512069	232701	INS	170	0.9355	0.4993	1	NA	NA	NA	NA	NA	NA	NA	NA	NA	No	ID=7-9512052-9512061-TAA;MOTIFS=TAA;STRUC=(TAA)n	HPRC	No	1.616	No	NA,NA	NA	NA
chr7:9515304	232702	INS	966	0.8303	0.6167	1	NA	NA	NA	NA	NA	NA	NA	NA	NA	No	NA	NA	No	1.616	No	NA,NA	NA	NA
chr7:9526938	232704	INS	80	0.8757	0.4736	16	NA	NA	NA	NA	NA	NA	NA	NA	NA	No	NA	HPRC,HGSVC,1KG-ONT	Yes	1.616	Yes	NA,NA	NA	NA
chr7:9526938	232703	INS	114	0.8605	0.6101	3	NA	NA	NA	NA	NA	NA	NA	NA	NA	No	NA	HPRC,HGSVC	Yes	1.616	Yes	NA,NA	NA	NA
chr7:9571634	232705	INS	316	0.9871	0.1106	21	NA	NA	NA	NA	NA	NA	NA	NA	NA	No	NA	HPRC,HGSVC,1KG-ONT	Yes	2.538	Yes	NA,NA	NA	NA
chr7:9595004	232706	DEL	1343	0.984	0.0581	1006	NA	NA	NA	NA	NA	NA	NA	NA	NA	No	ID=7-9595558-9595567-TCA,7-9596309-9596324-AAT,7-9596325-9596347-AATA;MOTIFS=AAT,AATA,TCA;STRUC=<VC222755>	HPRC,HGSVC,1KG-ONT	Yes	0.944	Yes	NA,NA	NA	NA
chr7:9604786	232708	INS	179	0.8486	0.5733	30	NA	NA	NA	NA	NA	NA	NA	NA	NA	No	ID=7-9604782-9604791-A;MOTIFS=A;STRUC=(A)n	HPRC,HGSVC,1KG-ONT	Yes	0.692	Yes	NA,NA	NA	NA
chr7:9604786	232709	INS	191	0.8184	0.664	74	NA	NA	NA	NA	NA	NA	NA	NA	NA	No	ID=7-9604782-9604791-A;MOTIFS=A;STRUC=(A)n	HPRC,HGSVC,1KG-ONT	Yes	0.692	Yes	NA,NA	NA	NA
chr7:9604786	232710	INS	158	0.859	0.5461	5	NA	NA	NA	NA	NA	NA	NA	NA	NA	No	ID=7-9604782-9604791-A;MOTIFS=A;STRUC=(A)n	HPRC,HGSVC,1KG-ONT	Yes	0.692	Yes	NA,NA	NA	NA
chr7:9604786	232707	INS	170	0.7982	0.6924	7	NA	NA	NA	NA	NA	NA	NA	NA	NA	No	ID=7-9604782-9604791-A;MOTIFS=A;STRUC=(A)n	HPRC,HGSVC,1KG-ONT	Yes	0.692	Yes	NA,NA	NA	NA
chr7:9604786	232711	INS	212	0.8736	0.5229	22	NA	NA	NA	NA	NA	NA	NA	NA	NA	No	ID=7-9604782-9604791-A;MOTIFS=A;STRUC=(A)n	HPRC,HGSVC,1KG-ONT	Yes	0.692	Yes	NA,NA	NA	NA
chr7:9604789	232719	INS	57	0.8826	0.4128	10	NA	NA	NA	NA	NA	NA	NA	NA	NA	No	ID=7-9604782-9604791-A;MOTIFS=A;STRUC=(A)n	HPRC	Yes	0.692	Yes	NA,NA	NA	NA
chr7:9604789	232720	INS	768	0.7935	0.6728	1	NA	NA	NA	NA	NA	NA	NA	NA	NA	No	ID=7-9604782-9604791-A;MOTIFS=A;STRUC=(A)n	NA	Yes	0.692	No	NA,NA	NA	NA
chr7:9604789	232721	INS	63	0.8245	0.6403	4	NA	NA	NA	NA	NA	NA	NA	NA	NA	No	ID=7-9604782-9604791-A;MOTIFS=A;STRUC=(A)n	HPRC	Yes	0.692	Yes	NA,NA	NA	NA
chr7:9604789	232715	INS	178	0.8325	0.6125	2	NA	NA	NA	NA	NA	NA	NA	NA	NA	No	ID=7-9604782-9604791-A;MOTIFS=A;STRUC=(A)n	HPRC,HGSVC,1KG-ONT	Yes	0.692	No	NA,NA	NA	NA
chr7:9604789	232722	INS	121	0.8928	0.3808	2	NA	NA	NA	NA	NA	NA	NA	NA	NA	No	ID=7-9604782-9604791-A;MOTIFS=A;STRUC=(A)n	HPRC,HGSVC	Yes	0.692	Yes	NA,NA	NA	NA
chr7:9604789	232712	INS	130	0.8225	0.6711	4	NA	NA	NA	NA	NA	NA	NA	NA	NA	No	ID=7-9604782-9604791-A;MOTIFS=A;STRUC=(A)n	HPRC,HGSVC,1KG-ONT	Yes	0.692	Yes	NA,NA	NA	NA
chr7:9604789	232718	INS	54	0.825	0.6474	10	NA	NA	NA	NA	NA	NA	NA	NA	NA	No	ID=7-9604782-9604791-A;MOTIFS=A;STRUC=(A)n	HPRC	Yes	0.692	Yes	NA,NA	NA	NA
chr7:9604789	232717	INS	51	0.8742	0.4722	34	NA	NA	NA	NA	NA	NA	NA	NA	NA	No	ID=7-9604782-9604791-A;MOTIFS=A;STRUC=(A)n	HPRC	Yes	0.692	Yes	NA,NA	NA	NA
chr7:9604789	232716	INS	139	0.8186	0.664	13	NA	NA	NA	NA	NA	NA	NA	NA	NA	No	ID=7-9604782-9604791-A;MOTIFS=A;STRUC=(A)n	HPRC,HGSVC,1KG-ONT	Yes	0.692	Yes	NA,NA	NA	NA
chr7:9604789	232713	INS	148	0.826	0.6257	10	NA	NA	NA	NA	NA	NA	NA	NA	NA	No	ID=7-9604782-9604791-A;MOTIFS=A;STRUC=(A)n	HPRC,HGSVC,1KG-ONT	Yes	0.692	Yes	NA,NA	NA	NA
chr7:9604789	232714	INS	160	0.837	0.6104	7	NA	NA	NA	NA	NA	NA	NA	NA	NA	No	ID=7-9604782-9604791-A;MOTIFS=A;STRUC=(A)n	HPRC,HGSVC,1KG-ONT	Yes	0.692	Yes	NA,NA	NA	NA
chr7:9604802	232723	INS	51	0.833	0.6444	3	NA	NA	NA	NA	NA	NA	NA	NA	NA	No	ID=7-9604782-9604791-A;MOTIFS=A;STRUC=(A)n,ID=7-9604789-9604822-AAG;MOTIFS=AAG;STRUC=<TR3348184>	HPRC	Yes	0.692	Yes	NA,NA	NA	NA
chr7:9604808	232726	INS	105	0.9247	0.282	9	NA	NA	NA	NA	NA	NA	NA	NA	NA	No	ID=7-9604782-9604791-A;MOTIFS=A;STRUC=(A)n,ID=7-9604789-9604822-AAG;MOTIFS=AAG;STRUC=<TR3348184>	HPRC,HGSVC	Yes	0.692	Yes	NA,NA	NA	NA
chr7:9604808	232724	INS	93	0.8771	0.4448	2	NA	NA	NA	NA	NA	NA	NA	NA	NA	No	ID=7-9604782-9604791-A;MOTIFS=A;STRUC=(A)n,ID=7-9604789-9604822-AAG;MOTIFS=AAG;STRUC=<TR3348184>	HPRC,HGSVC	Yes	0.692	No	NA,NA	NA	NA
chr7:9604808	232725	INS	99	0.9145	0.2937	6	NA	NA	NA	NA	NA	NA	NA	NA	NA	No	ID=7-9604782-9604791-A;MOTIFS=A;STRUC=(A)n,ID=7-9604789-9604822-AAG;MOTIFS=AAG;STRUC=<TR3348184>	HPRC,HGSVC	Yes	0.692	Yes	NA,NA	NA	NA
chr7:9604822	232727	INS	111	0.8451	0.574	10	NA	NA	NA	NA	NA	NA	NA	NA	NA	No	ID=7-9604789-9604822-AAG;MOTIFS=AAG;STRUC=<TR3348184>	HPRC,HGSVC	Yes	0.692	No	NA,NA	NA	NA
chr7:9608297	232728	INS	67	0.8817	0.4224	9	NA	NA	NA	NA	NA	NA	NA	NA	NA	No	ID=7-9608296-9608307-AT,7-9608310-9608320-TA,7-9608330-9608340-TA,7-9608343-9608352-TA,7-9608394-9608402-TA,7-9608436-9608446-TA,7-9608449-9608459-TA,7-9608460-9608472-AT,7-9608473-9608483-TA;MOTIFS=TA,AT;STRUC=<VC222758>	HPRC,HGSVC	Yes	1.616	Yes	NA,NA	NA	NA
chr7:9608328	232729	DEL	119	0.8516	0.5637	6	NA	NA	NA	NA	NA	NA	NA	NA	NA	No	ID=7-9608296-9608307-AT,7-9608310-9608320-TA,7-9608330-9608340-TA,7-9608343-9608352-TA,7-9608394-9608402-TA,7-9608436-9608446-TA,7-9608449-9608459-TA,7-9608460-9608472-AT,7-9608473-9608483-TA;MOTIFS=TA,AT;STRUC=<VC222758>	HPRC,HGSVC,1KG-ONT	No	0.249	Yes	NA,NA	NA	NA
chr7:9608330	232730	DEL	131	0.8859	0.4289	706	NA	NA	NA	NA	NA	NA	NA	NA	NA	No	ID=7-9608296-9608307-AT,7-9608310-9608320-TA,7-9608330-9608340-TA,7-9608343-9608352-TA,7-9608394-9608402-TA,7-9608436-9608446-TA,7-9608449-9608459-TA,7-9608460-9608472-AT,7-9608473-9608483-TA;MOTIFS=TA,AT;STRUC=<VC222758>	HPRC,HGSVC,1KG-ONT	No	0.249	Yes	NA,NA	NA	NA
chr7:9608351	232731	DEL	73	0.8944	0.3916	3	NA	NA	NA	NA	NA	NA	NA	NA	NA	No	ID=7-9608296-9608307-AT,7-9608310-9608320-TA,7-9608330-9608340-TA,7-9608343-9608352-TA,7-9608394-9608402-TA,7-9608436-9608446-TA,7-9608449-9608459-TA,7-9608460-9608472-AT,7-9608473-9608483-TA;MOTIFS=TA,AT;STRUC=<VC222758>	NA	No	0.144	No	NA,NA	NA	NA
chr7:9608365	232733	DEL	95	0.8606	0.5288	1	NA	NA	NA	NA	NA	NA	NA	NA	NA	No	ID=7-9608296-9608307-AT,7-9608310-9608320-TA,7-9608330-9608340-TA,7-9608343-9608352-TA,7-9608394-9608402-TA,7-9608436-9608446-TA,7-9608449-9608459-TA,7-9608460-9608472-AT,7-9608473-9608483-TA;MOTIFS=TA,AT;STRUC=<VC222758>	HPRC,HGSVC,1KG-ONT	No	0.264	No	NA,NA	NA	NA
chr7:9608365	232732	INS	215	0.8875	0.4244	1	NA	NA	NA	NA	NA	NA	NA	NA	NA	No	ID=7-9608296-9608307-AT,7-9608310-9608320-TA,7-9608330-9608340-TA,7-9608343-9608352-TA,7-9608394-9608402-TA,7-9608436-9608446-TA,7-9608449-9608459-TA,7-9608460-9608472-AT,7-9608473-9608483-TA;MOTIFS=TA,AT;STRUC=<VC222758>	HGSVC,1KG-ONT	Yes	1.616	No	NA,NA	NA	NA
chr7:9608368	232735	INS	176	0.8451	0.549	4	NA	NA	NA	NA	NA	NA	NA	NA	NA	No	ID=7-9608296-9608307-AT,7-9608310-9608320-TA,7-9608330-9608340-TA,7-9608343-9608352-TA,7-9608394-9608402-TA,7-9608436-9608446-TA,7-9608449-9608459-TA,7-9608460-9608472-AT,7-9608473-9608483-TA;MOTIFS=TA,AT;STRUC=<VC222758>	HPRC,HGSVC,1KG-ONT	Yes	1.616	Yes	NA,NA	NA	NA
chr7:9608368	232734	INS	151	0.854	0.528	7	NA	NA	NA	NA	NA	NA	NA	NA	NA	No	ID=7-9608296-9608307-AT,7-9608310-9608320-TA,7-9608330-9608340-TA,7-9608343-9608352-TA,7-9608394-9608402-TA,7-9608436-9608446-TA,7-9608449-9608459-TA,7-9608460-9608472-AT,7-9608473-9608483-TA;MOTIFS=TA,AT;STRUC=<VC222758>	HPRC,HGSVC	No	1.616	Yes	NA,NA	NA	NA
chr7:9608372	232738	INS	232	0.879	0.449	5	NA	NA	NA	NA	NA	NA	NA	NA	NA	No	ID=7-9608296-9608307-AT,7-9608310-9608320-TA,7-9608330-9608340-TA,7-9608343-9608352-TA,7-9608394-9608402-TA,7-9608436-9608446-TA,7-9608449-9608459-TA,7-9608460-9608472-AT,7-9608473-9608483-TA;MOTIFS=TA,AT;STRUC=<VC222758>	HGSVC,1KG-ONT	Yes	1.616	Yes	NA,NA	NA	NA
chr7:9608372	232737	INS	207	0.8425	0.6003	42	NA	NA	NA	NA	NA	NA	NA	NA	NA	No	ID=7-9608296-9608307-AT,7-9608310-9608320-TA,7-9608330-9608340-TA,7-9608343-9608352-TA,7-9608394-9608402-TA,7-9608436-9608446-TA,7-9608449-9608459-TA,7-9608460-9608472-AT,7-9608473-9608483-TA;MOTIFS=TA,AT;STRUC=<VC222758>	HGSVC,1KG-ONT	Yes	1.616	Yes	NA,NA	NA	NA
chr7:9608372	232736	INS	223	0.7998	0.6931	3	NA	NA	NA	NA	NA	NA	NA	NA	NA	No	ID=7-9608296-9608307-AT,7-9608310-9608320-TA,7-9608330-9608340-TA,7-9608343-9608352-TA,7-9608394-9608402-TA,7-9608436-9608446-TA,7-9608449-9608459-TA,7-9608460-9608472-AT,7-9608473-9608483-TA;MOTIFS=TA,AT;STRUC=<VC222758>	HGSVC,1KG-ONT	Yes	1.616	No	NA,NA	NA	NA
chr7:9608375	232739	INS	168	0.8095	0.6851	3	NA	NA	NA	NA	NA	NA	NA	NA	NA	No	ID=7-9608296-9608307-AT,7-9608310-9608320-TA,7-9608330-9608340-TA,7-9608343-9608352-TA,7-9608394-9608402-TA,7-9608436-9608446-TA,7-9608449-9608459-TA,7-9608460-9608472-AT,7-9608473-9608483-TA;MOTIFS=TA,AT;STRUC=<VC222758>	HPRC,HGSVC,1KG-ONT	No	1.616	Yes	NA,NA	NA	NA
chr7:9608379	232740	INS	154	0.8642	0.5091	2	NA	NA	NA	NA	NA	NA	NA	NA	NA	No	ID=7-9608296-9608307-AT,7-9608310-9608320-TA,7-9608330-9608340-TA,7-9608343-9608352-TA,7-9608394-9608402-TA,7-9608436-9608446-TA,7-9608449-9608459-TA,7-9608460-9608472-AT,7-9608473-9608483-TA;MOTIFS=TA,AT;STRUC=<VC222758>	HPRC,HGSVC	No	1.616	Yes	NA,NA	NA	NA
chr7:9608404	232741	INS	60	0.8219	0.6706	2	NA	NA	NA	NA	NA	NA	NA	NA	NA	No	ID=7-9608296-9608307-AT,7-9608310-9608320-TA,7-9608330-9608340-TA,7-9608343-9608352-TA,7-9608394-9608402-TA,7-9608436-9608446-TA,7-9608449-9608459-TA,7-9608460-9608472-AT,7-9608473-9608483-TA;MOTIFS=TA,AT;STRUC=<VC222758>	HPRC,HGSVC	No	1.616	Yes	NA,NA	NA	NA
chr7:9608404	232742	INS	55	0.8162	0.6362	3	NA	NA	NA	NA	NA	NA	NA	NA	NA	No	ID=7-9608296-9608307-AT,7-9608310-9608320-TA,7-9608330-9608340-TA,7-9608343-9608352-TA,7-9608394-9608402-TA,7-9608436-9608446-TA,7-9608449-9608459-TA,7-9608460-9608472-AT,7-9608473-9608483-TA;MOTIFS=TA,AT;STRUC=<VC222758>	HPRC,HGSVC	No	1.616	No	NA,NA	NA	NA
chr7:9608406	232743	INS	66	0.8566	0.5567	1	NA	NA	NA	NA	NA	NA	NA	NA	NA	No	ID=7-9608296-9608307-AT,7-9608310-9608320-TA,7-9608330-9608340-TA,7-9608343-9608352-TA,7-9608394-9608402-TA,7-9608436-9608446-TA,7-9608449-9608459-TA,7-9608460-9608472-AT,7-9608473-9608483-TA;MOTIFS=TA,AT;STRUC=<VC222758>	HPRC,HGSVC	No	1.616	Yes	NA,NA	NA	NA
chr7:9608422	232744	DEL	157	0.7999	0.6834	23	NA	NA	NA	NA	NA	NA	NA	NA	NA	No	ID=7-9608296-9608307-AT,7-9608310-9608320-TA,7-9608330-9608340-TA,7-9608343-9608352-TA,7-9608394-9608402-TA,7-9608436-9608446-TA,7-9608449-9608459-TA,7-9608460-9608472-AT,7-9608473-9608483-TA;MOTIFS=TA,AT;STRUC=<VC222758>	HPRC,HGSVC,1KG-ONT	No	1.171	Yes	NA,NA	NA	NA
chr7:9636490	232745	DEL	3435	0.9065	0.5919	17	NA	NA	NA	NA	NA	NA	NA	NA	NA	No	ID=7-9636977-9636992-T;MOTIFS=T;STRUC=<TR3348225>,ID=7-9637194-9637204-T;MOTIFS=T;STRUC=<TR3348226>,ID=7-9637289-9637297-A;MOTIFS=A;STRUC=<TR3348227>,ID=7-9637294-9637306-AAAG;MOTIFS=AAAG;STRUC=<TR3348228>,ID=7-9638259-9638268-A;MOTIFS=A;STRUC=<TR3348229>,ID=7-9638474-9638483-A;MOTIFS=A;STRUC=<TR3348230>,ID=7-9638660-9638672-A;MOTIFS=A;STRUC=<TR3348231>,ID=7-9639190-9639199-T;MOTIFS=T;STRUC=<TR3348232>,ID=7-9639834-9639843-T;MOTIFS=T;STRUC=(T)n	HPRC,1KG-ONT	Yes	0.345	Yes	NA,NA	NA	NA
chr7:9654539	232746	INS	5721	0.8915	0.4002	13	NA	NA	NA	NA	NA	NA	NA	NA	NA	No	NA	HPRC,HGSVC,1KG-ONT	No	1.616	Yes	NA,NA	NA	NA
chr7:9657757	232747	INS	63	0.9197	0.2856	28	NA	NA	NA	NA	NA	NA	NA	NA	NA	No	NA	HPRC,HGSVC,1KG-ONT	No	3.322	Yes	NA,NA	NA	NA
chr7:9657765	232748	INS	68	0.8642	0.5225	5	NA	NA	NA	NA	NA	NA	NA	NA	NA	No	NA	HPRC,HGSVC,1KG-ONT	No	3.322	Yes	NA,NA	NA	NA
chr7:9657766	232749	INS	64	0.9115	0.34	410	NA	NA	NA	NA	NA	NA	NA	NA	NA	No	NA	HPRC,HGSVC,1KG-ONT	No	3.322	Yes	NA,NA	NA	NA
chr7:9671879	232751	DEL	133	0.8674	0.4976	4	NA	NA	NA	NA	NA	NA	NA	NA	NA	No	NA	NA	Yes	1.169	Yes	NA,NA	NA	NA
chr7:9715164	232752	INS	324	0.9246	0.2941	2	NA	NA	NA	NA	NA	NA	NA	NA	NA	No	NA	NA	Yes	4.55	Yes	NA,NA	NA	NA
chr7:9717847	232753	INS	174	0.8613	0.5357	27	NA	NA	NA	NA	NA	NA	NA	NA	NA	No	ID=7-9717846-9717871-A;MOTIFS=A;STRUC=<TR3348336>	HPRC	No	0.692	Yes	NA,NA	NA	NA
chr7:9725803	232754	INS	323	0.9549	0.1988	36	NA	NA	NA	NA	NA	NA	NA	NA	NA	No	NA	HPRC,1KG-ONT	Yes	1.616	Yes	NA,NA	NA	NA
chr7:9729224	232755	DEL	297	0.911	0.3373	11	NA	NA	NA	NA	NA	NA	NA	NA	NA	Yes	ID=7-9729221-9729231-A;MOTIFS=A;STRUC=<TR3348350>,ID=7-9729383-9729392-GTG;MOTIFS=GTG;STRUC=(GTG)n	NA	No	0.257	No	NA,NA	NA	NA
chr7:9753141	232756	INS	328	0.9455	0.2171	10	NA	NA	NA	NA	NA	NA	NA	NA	NA	No	NA	HPRC	Yes	1.616	Yes	NA,NA	NA	NA
chr7:9758790	232757	DEL	102	0.838	0.6026	414	NA	NA	NA	NA	NA	NA	NA	NA	NA	No	NA	HPRC,HGSVC,1KG-ONT	Yes	1.077	Yes	NA,NA	NA	NA
chr7:9761978	232758	INS	58	0.8924	0.3954	31	NA	NA	NA	NA	NA	NA	NA	NA	NA	No	NA	HPRC,1KG-ONT	Yes	1.616	Yes	NA,NA	NA	NA
chr7:9762067	232760	INS	96	0.8517	0.5458	2	NA	NA	NA	NA	NA	NA	NA	NA	NA	No	NA	HPRC,1KG-ONT	Yes	1.616	No	NA,NA	NA	NA
chr7:9762067	232759	INS	72	0.8168	0.6486	8	NA	NA	NA	NA	NA	NA	NA	NA	NA	No	NA	HPRC,1KG-ONT	Yes	1.616	Yes	NA,NA	NA	NA
chr7:9762067	232761	INS	152	0.8639	0.6703	49	NA	NA	NA	NA	NA	NA	NA	NA	NA	No	NA	HPRC,HGSVC,1KG-ONT	Yes	1.616	Yes	NA,NA	NA	NA
chr7:9762067	232762	INS	200	0.8923	0.5201	2	NA	NA	NA	NA	NA	NA	NA	NA	NA	No	NA	HPRC,HGSVC,1KG-ONT	Yes	1.616	No	NA,NA	NA	NA
chr7:9762089	232763	INS	128	0.8255	0.6351	2	NA	NA	NA	NA	NA	NA	NA	NA	NA	No	ID=7-9762067-9762157-TATATATTATATATTTCTATATAA;MOTIFS=TATATATTATATATTTCTATATAA;STRUC=<TR3348390>,ID=7-9762160-9762169-AT,7-9762226-9762235-TA,7-9762290-9762299-AT;MOTIFS=TA,AT;STRUC=<VC222769>	HPRC,HGSVC,1KG-ONT	Yes	1.616	No	NA,NA	NA	NA
chr7:9762288	232764	INS	75	0.9076	0.3376	94	NA	NA	NA	NA	NA	NA	NA	NA	NA	No	ID=7-9762160-9762169-AT,7-9762226-9762235-TA,7-9762290-9762299-AT;MOTIFS=TA,AT;STRUC=<VC222769>	HPRC,1KG-ONT	No	2.538	Yes	NA,NA	NA	NA
chr7:9762399	232765	DEL	55	0.8484	0.568	29	NA	NA	NA	NA	NA	NA	NA	NA	NA	No	ID=7-9762416-9762425-TA;MOTIFS=TA;STRUC=<TR3348391>	HGSVC,1KG-ONT	No	0.004	Yes	NA,NA	NA	NA
chr7:9763784	232766	INS	96	0.8155	0.694	143	NA	NA	NA	NA	NA	NA	NA	NA	NA	No	NA	HGSVC,1KG-ONT	No	4.801	Yes	NA,NA	NA	NA
chr7:9764146	232767	DEL	88	0.9128	0.4815	550	NA	NA	NA	NA	NA	NA	NA	NA	NA	No	ID=7-9764089-9764098-TA,7-9764163-9764173-TA,7-9764165-9764274-TATATATAGTGTATATACACATG,7-9764252-9764298-ACATGTATATATAGTGTATATAT,7-9764311-9764365-ATACATATATGTATATACACACAATAG,7-9764426-9764436-TA,7-9764497-9764527-ATATATAC,7-9764539-9764650-TATGTATACTATATGCATACTATATAG;MOTIFS=ATATATAC,TATATATAGTGTATATACACATG,ACATGTATATATAGTGTATATAT,TA,ATACATATATGTATATACACACAATAG,TATGTATACTATATGCATACTATATAG;STRUC=<VC222774>	HPRC,HGSVC,1KG-ONT	No	0.694	Yes	NA,NA	NA	NA
chr7:9764152	232768	DEL	63	0.8507	0.5542	67	NA	NA	NA	NA	NA	NA	NA	NA	NA	No	ID=7-9764089-9764098-TA,7-9764163-9764173-TA,7-9764165-9764274-TATATATAGTGTATATACACATG,7-9764252-9764298-ACATGTATATATAGTGTATATAT,7-9764311-9764365-ATACATATATGTATATACACACAATAG,7-9764426-9764436-TA,7-9764497-9764527-ATATATAC,7-9764539-9764650-TATGTATACTATATGCATACTATATAG;MOTIFS=ATATATAC,TATATATAGTGTATATACACATG,ACATGTATATATAGTGTATATAT,TA,ATACATATATGTATATACACACAATAG,TATGTATACTATATGCATACTATATAG;STRUC=<VC222774>	HPRC,HGSVC,1KG-ONT	No	0.079	Yes	NA,NA	NA	NA
chr7:9764165	232769	DEL	69	0.8557	0.6146	94	NA	NA	NA	NA	NA	NA	NA	NA	NA	No	ID=7-9764089-9764098-TA,7-9764163-9764173-TA,7-9764165-9764274-TATATATAGTGTATATACACATG,7-9764252-9764298-ACATGTATATATAGTGTATATAT,7-9764311-9764365-ATACATATATGTATATACACACAATAG,7-9764426-9764436-TA,7-9764497-9764527-ATATATAC,7-9764539-9764650-TATGTATACTATATGCATACTATATAG;MOTIFS=ATATATAC,TATATATAGTGTATATACACATG,ACATGTATATATAGTGTATATAT,TA,ATACATATATGTATATACACACAATAG,TATGTATACTATATGCATACTATATAG;STRUC=<VC222774>	HPRC,HGSVC,1KG-ONT	No	0.079	Yes	NA,NA	NA	NA
chr7:9764211	232770	DEL	73	0.8962	0.4419	31	NA	NA	NA	NA	NA	NA	NA	NA	NA	No	ID=7-9764089-9764098-TA,7-9764163-9764173-TA,7-9764165-9764274-TATATATAGTGTATATACACATG,7-9764252-9764298-ACATGTATATATAGTGTATATAT,7-9764311-9764365-ATACATATATGTATATACACACAATAG,7-9764426-9764436-TA,7-9764497-9764527-ATATATAC,7-9764539-9764650-TATGTATACTATATGCATACTATATAG;MOTIFS=ATATATAC,TATATATAGTGTATATACACATG,ACATGTATATATAGTGTATATAT,TA,ATACATATATGTATATACACACAATAG,TATGTATACTATATGCATACTATATAG;STRUC=<VC222774>	HPRC,HGSVC,1KG-ONT	No	0.067	Yes	NA,NA	NA	NA
chr7:9764216	232771	DEL	62	0.8298	0.6626	114	NA	NA	NA	NA	NA	NA	NA	NA	NA	No	ID=7-9764089-9764098-TA,7-9764163-9764173-TA,7-9764165-9764274-TATATATAGTGTATATACACATG,7-9764252-9764298-ACATGTATATATAGTGTATATAT,7-9764311-9764365-ATACATATATGTATATACACACAATAG,7-9764426-9764436-TA,7-9764497-9764527-ATATATAC,7-9764539-9764650-TATGTATACTATATGCATACTATATAG;MOTIFS=ATATATAC,TATATATAGTGTATATACACATG,ACATGTATATATAGTGTATATAT,TA,ATACATATATGTATATACACACAATAG,TATGTATACTATATGCATACTATATAG;STRUC=<VC222774>	HPRC,HGSVC,1KG-ONT	No	0.079	Yes	NA,NA	NA	NA
chr7:9764252	232772	INS	69	0.8783	0.5091	36	NA	NA	NA	NA	NA	NA	NA	NA	NA	No	ID=7-9764089-9764098-TA,7-9764163-9764173-TA,7-9764165-9764274-TATATATAGTGTATATACACATG,7-9764252-9764298-ACATGTATATATAGTGTATATAT,7-9764311-9764365-ATACATATATGTATATACACACAATAG,7-9764426-9764436-TA,7-9764497-9764527-ATATATAC,7-9764539-9764650-TATGTATACTATATGCATACTATATAG;MOTIFS=ATATATAC,TATATATAGTGTATATACACATG,ACATGTATATATAGTGTATATAT,TA,ATACATATATGTATATACACACAATAG,TATGTATACTATATGCATACTATATAG;STRUC=<VC222774>	HPRC,HGSVC,1KG-ONT	No	1.616	Yes	NA,NA	NA	NA
chr7:9764530	232775	INS	74	0.9144	0.323	102	NA	NA	NA	NA	NA	NA	NA	NA	NA	No	ID=7-9764089-9764098-TA,7-9764163-9764173-TA,7-9764165-9764274-TATATATAGTGTATATACACATG,7-9764252-9764298-ACATGTATATATAGTGTATATAT,7-9764311-9764365-ATACATATATGTATATACACACAATAG,7-9764426-9764436-TA,7-9764497-9764527-ATATATAC,7-9764539-9764650-TATGTATACTATATGCATACTATATAG;MOTIFS=ATATATAC,TATATATAGTGTATATACACATG,ACATGTATATATAGTGTATATAT,TA,ATACATATATGTATATACACACAATAG,TATGTATACTATATGCATACTATATAG;STRUC=<VC222774>	HPRC,HGSVC,1KG-ONT	Yes	1.616	Yes	NA,NA	NA	NA
chr7:9764530	232773	INS	56	0.8157	0.6547	29	NA	NA	NA	NA	NA	NA	NA	NA	NA	No	ID=7-9764089-9764098-TA,7-9764163-9764173-TA,7-9764165-9764274-TATATATAGTGTATATACACATG,7-9764252-9764298-ACATGTATATATAGTGTATATAT,7-9764311-9764365-ATACATATATGTATATACACACAATAG,7-9764426-9764436-TA,7-9764497-9764527-ATATATAC,7-9764539-9764650-TATGTATACTATATGCATACTATATAG;MOTIFS=ATATATAC,TATATATAGTGTATATACACATG,ACATGTATATATAGTGTATATAT,TA,ATACATATATGTATATACACACAATAG,TATGTATACTATATGCATACTATATAG;STRUC=<VC222774>	HPRC,HGSVC,1KG-ONT	Yes	1.616	Yes	NA,NA	NA	NA
chr7:9764530	232777	INS	128	0.9634	0.164	61	NA	NA	NA	NA	NA	NA	NA	NA	NA	No	ID=7-9764089-9764098-TA,7-9764163-9764173-TA,7-9764165-9764274-TATATATAGTGTATATACACATG,7-9764252-9764298-ACATGTATATATAGTGTATATAT,7-9764311-9764365-ATACATATATGTATATACACACAATAG,7-9764426-9764436-TA,7-9764497-9764527-ATATATAC,7-9764539-9764650-TATGTATACTATATGCATACTATATAG;MOTIFS=ATATATAC,TATATATAGTGTATATACACATG,ACATGTATATATAGTGTATATAT,TA,ATACATATATGTATATACACACAATAG,TATGTATACTATATGCATACTATATAG;STRUC=<VC222774>	HPRC,HGSVC	Yes	1.616	Yes	NA,NA	NA	NA
chr7:9764530	232774	INS	68	0.8076	0.6918	140	NA	NA	NA	NA	NA	NA	NA	NA	NA	No	ID=7-9764089-9764098-TA,7-9764163-9764173-TA,7-9764165-9764274-TATATATAGTGTATATACACATG,7-9764252-9764298-ACATGTATATATAGTGTATATAT,7-9764311-9764365-ATACATATATGTATATACACACAATAG,7-9764426-9764436-TA,7-9764497-9764527-ATATATAC,7-9764539-9764650-TATGTATACTATATGCATACTATATAG;MOTIFS=ATATATAC,TATATATAGTGTATATACACATG,ACATGTATATATAGTGTATATAT,TA,ATACATATATGTATATACACACAATAG,TATGTATACTATATGCATACTATATAG;STRUC=<VC222774>	HPRC,HGSVC,1KG-ONT	Yes	1.616	Yes	NA,NA	NA	NA
chr7:9764530	232776	INS	101	0.8219	0.6623	80	NA	NA	NA	NA	NA	NA	NA	NA	NA	No	ID=7-9764089-9764098-TA,7-9764163-9764173-TA,7-9764165-9764274-TATATATAGTGTATATACACATG,7-9764252-9764298-ACATGTATATATAGTGTATATAT,7-9764311-9764365-ATACATATATGTATATACACACAATAG,7-9764426-9764436-TA,7-9764497-9764527-ATATATAC,7-9764539-9764650-TATGTATACTATATGCATACTATATAG;MOTIFS=ATATATAC,TATATATAGTGTATATACACATG,ACATGTATATATAGTGTATATAT,TA,ATACATATATGTATATACACACAATAG,TATGTATACTATATGCATACTATATAG;STRUC=<VC222774>	HPRC,HGSVC	Yes	1.616	Yes	NA,NA	NA	NA
chr7:9764539	232784	INS	135	0.9132	0.4797	135	NA	NA	NA	NA	NA	NA	NA	NA	NA	No	ID=7-9764089-9764098-TA,7-9764163-9764173-TA,7-9764165-9764274-TATATATAGTGTATATACACATG,7-9764252-9764298-ACATGTATATATAGTGTATATAT,7-9764311-9764365-ATACATATATGTATATACACACAATAG,7-9764426-9764436-TA,7-9764497-9764527-ATATATAC,7-9764539-9764650-TATGTATACTATATGCATACTATATAG;MOTIFS=ATATATAC,TATATATAGTGTATATACACATG,ACATGTATATATAGTGTATATAT,TA,ATACATATATGTATATACACACAATAG,TATGTATACTATATGCATACTATATAG;STRUC=<VC222774>	HPRC,HGSVC,1KG-ONT	Yes	1.616	Yes	NA,NA	NA	NA
chr7:9764539	232780	INS	54	0.9033	0.6279	174	NA	NA	NA	NA	NA	NA	NA	NA	NA	No	ID=7-9764089-9764098-TA,7-9764163-9764173-TA,7-9764165-9764274-TATATATAGTGTATATACACATG,7-9764252-9764298-ACATGTATATATAGTGTATATAT,7-9764311-9764365-ATACATATATGTATATACACACAATAG,7-9764426-9764436-TA,7-9764497-9764527-ATATATAC,7-9764539-9764650-TATGTATACTATATGCATACTATATAG;MOTIFS=ATATATAC,TATATATAGTGTATATACACATG,ACATGTATATATAGTGTATATAT,TA,ATACATATATGTATATACACACAATAG,TATGTATACTATATGCATACTATATAG;STRUC=<VC222774>	HPRC,HGSVC,1KG-ONT	Yes	1.616	Yes	NA,NA	NA	NA
chr7:9764539	232778	INS	149	0.827	0.6281	8	NA	NA	NA	NA	NA	NA	NA	NA	NA	No	ID=7-9764089-9764098-TA,7-9764163-9764173-TA,7-9764165-9764274-TATATATAGTGTATATACACATG,7-9764252-9764298-ACATGTATATATAGTGTATATAT,7-9764311-9764365-ATACATATATGTATATACACACAATAG,7-9764426-9764436-TA,7-9764497-9764527-ATATATAC,7-9764539-9764650-TATGTATACTATATGCATACTATATAG;MOTIFS=ATATATAC,TATATATAGTGTATATACACATG,ACATGTATATATAGTGTATATAT,TA,ATACATATATGTATATACACACAATAG,TATGTATACTATATGCATACTATATAG;STRUC=<VC222774>	HPRC,HGSVC,1KG-ONT	Yes	1.616	Yes	NA,NA	NA	NA
chr7:9764539	232793	INS	378	0.8149	0.6905	7	NA	NA	NA	NA	NA	NA	NA	NA	NA	No	ID=7-9764089-9764098-TA,7-9764163-9764173-TA,7-9764165-9764274-TATATATAGTGTATATACACATG,7-9764252-9764298-ACATGTATATATAGTGTATATAT,7-9764311-9764365-ATACATATATGTATATACACACAATAG,7-9764426-9764436-TA,7-9764497-9764527-ATATATAC,7-9764539-9764650-TATGTATACTATATGCATACTATATAG;MOTIFS=ATATATAC,TATATATAGTGTATATACACATG,ACATGTATATATAGTGTATATAT,TA,ATACATATATGTATATACACACAATAG,TATGTATACTATATGCATACTATATAG;STRUC=<VC222774>	HPRC,HGSVC,1KG-ONT	Yes	1.616	No	NA,NA	NA	NA
chr7:9764539	232792	INS	351	0.8236	0.6642	7	NA	NA	NA	NA	NA	NA	NA	NA	NA	No	ID=7-9764089-9764098-TA,7-9764163-9764173-TA,7-9764165-9764274-TATATATAGTGTATATACACATG,7-9764252-9764298-ACATGTATATATAGTGTATATAT,7-9764311-9764365-ATACATATATGTATATACACACAATAG,7-9764426-9764436-TA,7-9764497-9764527-ATATATAC,7-9764539-9764650-TATGTATACTATATGCATACTATATAG;MOTIFS=ATATATAC,TATATATAGTGTATATACACATG,ACATGTATATATAGTGTATATAT,TA,ATACATATATGTATATACACACAATAG,TATGTATACTATATGCATACTATATAG;STRUC=<VC222774>	HPRC,HGSVC,1KG-ONT	Yes	1.616	Yes	NA,NA	NA	NA
chr7:9764539	232791	INS	324	0.9093	0.3407	12	NA	NA	NA	NA	NA	NA	NA	NA	NA	No	ID=7-9764089-9764098-TA,7-9764163-9764173-TA,7-9764165-9764274-TATATATAGTGTATATACACATG,7-9764252-9764298-ACATGTATATATAGTGTATATAT,7-9764311-9764365-ATACATATATGTATATACACACAATAG,7-9764426-9764436-TA,7-9764497-9764527-ATATATAC,7-9764539-9764650-TATGTATACTATATGCATACTATATAG;MOTIFS=ATATATAC,TATATATAGTGTATATACACATG,ACATGTATATATAGTGTATATAT,TA,ATACATATATGTATATACACACAATAG,TATGTATACTATATGCATACTATATAG;STRUC=<VC222774>	HPRC,HGSVC,1KG-ONT	Yes	1.616	Yes	NA,NA	NA	NA
chr7:9764539	232790	INS	297	0.8245	0.6086	46	NA	NA	NA	NA	NA	NA	NA	NA	NA	No	ID=7-9764089-9764098-TA,7-9764163-9764173-TA,7-9764165-9764274-TATATATAGTGTATATACACATG,7-9764252-9764298-ACATGTATATATAGTGTATATAT,7-9764311-9764365-ATACATATATGTATATACACACAATAG,7-9764426-9764436-TA,7-9764497-9764527-ATATATAC,7-9764539-9764650-TATGTATACTATATGCATACTATATAG;MOTIFS=ATATATAC,TATATATAGTGTATATACACATG,ACATGTATATATAGTGTATATAT,TA,ATACATATATGTATATACACACAATAG,TATGTATACTATATGCATACTATATAG;STRUC=<VC222774>	HPRC,HGSVC,1KG-ONT	Yes	1.616	Yes	NA,NA	NA	NA
chr7:9764539	232789	INS	270	0.9497	0.1957	48	NA	NA	NA	NA	NA	NA	NA	NA	NA	No	ID=7-9764089-9764098-TA,7-9764163-9764173-TA,7-9764165-9764274-TATATATAGTGTATATACACATG,7-9764252-9764298-ACATGTATATATAGTGTATATAT,7-9764311-9764365-ATACATATATGTATATACACACAATAG,7-9764426-9764436-TA,7-9764497-9764527-ATATATAC,7-9764539-9764650-TATGTATACTATATGCATACTATATAG;MOTIFS=ATATATAC,TATATATAGTGTATATACACATG,ACATGTATATATAGTGTATATAT,TA,ATACATATATGTATATACACACAATAG,TATGTATACTATATGCATACTATATAG;STRUC=<VC222774>	HPRC,HGSVC,1KG-ONT	Yes	1.616	Yes	NA,NA	NA	NA
chr7:9764539	232788	INS	243	0.817	0.6565	73	NA	NA	NA	NA	NA	NA	NA	NA	NA	No	ID=7-9764089-9764098-TA,7-9764163-9764173-TA,7-9764165-9764274-TATATATAGTGTATATACACATG,7-9764252-9764298-ACATGTATATATAGTGTATATAT,7-9764311-9764365-ATACATATATGTATATACACACAATAG,7-9764426-9764436-TA,7-9764497-9764527-ATATATAC,7-9764539-9764650-TATGTATACTATATGCATACTATATAG;MOTIFS=ATATATAC,TATATATAGTGTATATACACATG,ACATGTATATATAGTGTATATAT,TA,ATACATATATGTATATACACACAATAG,TATGTATACTATATGCATACTATATAG;STRUC=<VC222774>	HPRC,HGSVC,1KG-ONT	Yes	1.616	Yes	NA,NA	NA	NA
chr7:9764539	232787	INS	216	0.8318	0.6129	57	NA	NA	NA	NA	NA	NA	NA	NA	NA	No	ID=7-9764089-9764098-TA,7-9764163-9764173-TA,7-9764165-9764274-TATATATAGTGTATATACACATG,7-9764252-9764298-ACATGTATATATAGTGTATATAT,7-9764311-9764365-ATACATATATGTATATACACACAATAG,7-9764426-9764436-TA,7-9764497-9764527-ATATATAC,7-9764539-9764650-TATGTATACTATATGCATACTATATAG;MOTIFS=ATATATAC,TATATATAGTGTATATACACATG,ACATGTATATATAGTGTATATAT,TA,ATACATATATGTATATACACACAATAG,TATGTATACTATATGCATACTATATAG;STRUC=<VC222774>	HPRC,HGSVC,1KG-ONT	Yes	1.616	Yes	NA,NA	NA	NA
chr7:9764539	232786	INS	189	0.8866	0.4279	94	NA	NA	NA	NA	NA	NA	NA	NA	NA	No	ID=7-9764089-9764098-TA,7-9764163-9764173-TA,7-9764165-9764274-TATATATAGTGTATATACACATG,7-9764252-9764298-ACATGTATATATAGTGTATATAT,7-9764311-9764365-ATACATATATGTATATACACACAATAG,7-9764426-9764436-TA,7-9764497-9764527-ATATATAC,7-9764539-9764650-TATGTATACTATATGCATACTATATAG;MOTIFS=ATATATAC,TATATATAGTGTATATACACATG,ACATGTATATATAGTGTATATAT,TA,ATACATATATGTATATACACACAATAG,TATGTATACTATATGCATACTATATAG;STRUC=<VC222774>	HPRC,HGSVC,1KG-ONT	Yes	1.616	Yes	NA,NA	NA	NA
chr7:9764539	232785	INS	162	0.8507	0.5287	104	NA	NA	NA	NA	NA	NA	NA	NA	NA	No	ID=7-9764089-9764098-TA,7-9764163-9764173-TA,7-9764165-9764274-TATATATAGTGTATATACACATG,7-9764252-9764298-ACATGTATATATAGTGTATATAT,7-9764311-9764365-ATACATATATGTATATACACACAATAG,7-9764426-9764436-TA,7-9764497-9764527-ATATATAC,7-9764539-9764650-TATGTATACTATATGCATACTATATAG;MOTIFS=ATATATAC,TATATATAGTGTATATACACATG,ACATGTATATATAGTGTATATAT,TA,ATACATATATGTATATACACACAATAG,TATGTATACTATATGCATACTATATAG;STRUC=<VC222774>	HPRC,HGSVC,1KG-ONT	Yes	1.616	Yes	NA,NA	NA	NA
chr7:9764539	232783	INS	320	0.9031	0.3661	4	NA	NA	NA	NA	NA	NA	NA	NA	NA	No	ID=7-9764089-9764098-TA,7-9764163-9764173-TA,7-9764165-9764274-TATATATAGTGTATATACACATG,7-9764252-9764298-ACATGTATATATAGTGTATATAT,7-9764311-9764365-ATACATATATGTATATACACACAATAG,7-9764426-9764436-TA,7-9764497-9764527-ATATATAC,7-9764539-9764650-TATGTATACTATATGCATACTATATAG;MOTIFS=ATATATAC,TATATATAGTGTATATACACATG,ACATGTATATATAGTGTATATAT,TA,ATACATATATGTATATACACACAATAG,TATGTATACTATATGCATACTATATAG;STRUC=<VC222774>	HPRC,HGSVC,1KG-ONT	Yes	1.616	No	NA,NA	NA	NA
chr7:9764539	232782	INS	108	0.9278	0.2751	112	NA	NA	NA	NA	NA	NA	NA	NA	NA	No	ID=7-9764089-9764098-TA,7-9764163-9764173-TA,7-9764165-9764274-TATATATAGTGTATATACACATG,7-9764252-9764298-ACATGTATATATAGTGTATATAT,7-9764311-9764365-ATACATATATGTATATACACACAATAG,7-9764426-9764436-TA,7-9764497-9764527-ATATATAC,7-9764539-9764650-TATGTATACTATATGCATACTATATAG;MOTIFS=ATATATAC,TATATATAGTGTATATACACATG,ACATGTATATATAGTGTATATAT,TA,ATACATATATGTATATACACACAATAG,TATGTATACTATATGCATACTATATAG;STRUC=<VC222774>	HPRC,HGSVC	Yes	1.616	Yes	NA,NA	NA	NA
chr7:9764539	232781	INS	81	0.8491	0.5706	168	NA	NA	NA	NA	NA	NA	NA	NA	NA	No	ID=7-9764089-9764098-TA,7-9764163-9764173-TA,7-9764165-9764274-TATATATAGTGTATATACACATG,7-9764252-9764298-ACATGTATATATAGTGTATATAT,7-9764311-9764365-ATACATATATGTATATACACACAATAG,7-9764426-9764436-TA,7-9764497-9764527-ATATATAC,7-9764539-9764650-TATGTATACTATATGCATACTATATAG;MOTIFS=ATATATAC,TATATATAGTGTATATACACATG,ACATGTATATATAGTGTATATAT,TA,ATACATATATGTATATACACACAATAG,TATGTATACTATATGCATACTATATAG;STRUC=<VC222774>	HPRC,HGSVC,1KG-ONT	Yes	1.616	Yes	NA,NA	NA	NA
chr7:9764539	232779	INS	179	0.8546	0.5264	2	NA	NA	NA	NA	NA	NA	NA	NA	NA	No	ID=7-9764089-9764098-TA,7-9764163-9764173-TA,7-9764165-9764274-TATATATAGTGTATATACACATG,7-9764252-9764298-ACATGTATATATAGTGTATATAT,7-9764311-9764365-ATACATATATGTATATACACACAATAG,7-9764426-9764436-TA,7-9764497-9764527-ATATATAC,7-9764539-9764650-TATGTATACTATATGCATACTATATAG;MOTIFS=ATATATAC,TATATATAGTGTATATACACATG,ACATGTATATATAGTGTATATAT,TA,ATACATATATGTATATACACACAATAG,TATGTATACTATATGCATACTATATAG;STRUC=<VC222774>	HPRC,HGSVC,1KG-ONT	Yes	1.616	No	NA,NA	NA	NA
chr7:9764640	232794	INS	56	0.8164	0.6472	70	NA	NA	NA	NA	NA	NA	NA	NA	NA	No	ID=7-9764089-9764098-TA,7-9764163-9764173-TA,7-9764165-9764274-TATATATAGTGTATATACACATG,7-9764252-9764298-ACATGTATATATAGTGTATATAT,7-9764311-9764365-ATACATATATGTATATACACACAATAG,7-9764426-9764436-TA,7-9764497-9764527-ATATATAC,7-9764539-9764650-TATGTATACTATATGCATACTATATAG;MOTIFS=ATATATAC,TATATATAGTGTATATACACATG,ACATGTATATATAGTGTATATAT,TA,ATACATATATGTATATACACACAATAG,TATGTATACTATATGCATACTATATAG;STRUC=<VC222774>	HPRC,HGSVC,1KG-ONT	Yes	1.616	Yes	NA,NA	NA	NA
chr7:9764640	232795	INS	76	0.8939	0.4056	125	NA	NA	NA	NA	NA	NA	NA	NA	NA	No	ID=7-9764089-9764098-TA,7-9764163-9764173-TA,7-9764165-9764274-TATATATAGTGTATATACACATG,7-9764252-9764298-ACATGTATATATAGTGTATATAT,7-9764311-9764365-ATACATATATGTATATACACACAATAG,7-9764426-9764436-TA,7-9764497-9764527-ATATATAC,7-9764539-9764650-TATGTATACTATATGCATACTATATAG;MOTIFS=ATATATAC,TATATATAGTGTATATACACATG,ACATGTATATATAGTGTATATAT,TA,ATACATATATGTATATACACACAATAG,TATGTATACTATATGCATACTATATAG;STRUC=<VC222774>	HPRC,HGSVC,1KG-ONT	Yes	1.616	Yes	NA,NA	NA	NA
chr7:9764873	232797	INS	66	0.9257	0.5556	156	NA	NA	NA	NA	NA	NA	NA	NA	NA	No	ID=7-9765219-9765228-AT;MOTIFS=AT;STRUC=(AT)n	HPRC,HGSVC,1KG-ONT	No	1.616	Yes	NA,NA	NA	NA
chr7:9764873	232796	INS	152	0.8416	0.5933	4	NA	NA	NA	NA	NA	NA	NA	NA	NA	No	ID=7-9765219-9765228-AT;MOTIFS=AT;STRUC=(AT)n	HPRC,HGSVC,1KG-ONT	No	1.616	Yes	NA,NA	NA	NA
chr7:9765665	232798	INS	66	0.8716	0.4611	147	NA	NA	NA	NA	NA	NA	NA	NA	NA	No	NA	HPRC,HGSVC,1KG-ONT	Yes	1.884	Yes	NA,NA	NA	NA
chr7:9765972	232799	INS	313	0.965	0.1535	122	NA	NA	NA	NA	NA	NA	NA	NA	NA	No	NA	HPRC,1KG-ONT	Yes	3.322	Yes	NA,NA	NA	NA
chr7:9766516	232800	INS	70	0.8376	0.5835	1	NA	NA	NA	NA	NA	NA	NA	NA	NA	No	NA	NA	No	4.801	No	NA,NA	NA	NA
chr7:9793242	232803	INS	197	0.838	0.6332	2	NA	NA	NA	NA	NA	NA	NA	NA	NA	No	ID=7-9793195-9793207-ATA,7-9793212-9793224-TAT,7-9793250-9793259-ATA,7-9793289-9793298-ATA,7-9793328-9793337-ATA;MOTIFS=TAT,ATA;STRUC=<VC222781>	HGSVC	Yes	1.616	No	NA,NA	NA	NA
chr7:9793242	232802	INS	156	0.8623	0.5474	27	NA	NA	NA	NA	NA	NA	NA	NA	NA	No	ID=7-9793195-9793207-ATA,7-9793212-9793224-TAT,7-9793250-9793259-ATA,7-9793289-9793298-ATA,7-9793328-9793337-ATA;MOTIFS=TAT,ATA;STRUC=<VC222781>	HPRC,HGSVC,1KG-ONT	Yes	1.616	Yes	NA,NA	NA	NA
chr7:9793242	232801	INS	117	0.916	0.4674	405	NA	NA	NA	NA	NA	NA	NA	NA	NA	No	ID=7-9793195-9793207-ATA,7-9793212-9793224-TAT,7-9793250-9793259-ATA,7-9793289-9793298-ATA,7-9793328-9793337-ATA;MOTIFS=TAT,ATA;STRUC=<VC222781>	HPRC,HGSVC,1KG-ONT	Yes	1.616	Yes	NA,NA	NA	NA
chr7:9793268	232804	INS	111	0.8423	0.5988	11	NA	NA	NA	NA	NA	NA	NA	NA	NA	No	ID=7-9793195-9793207-ATA,7-9793212-9793224-TAT,7-9793250-9793259-ATA,7-9793289-9793298-ATA,7-9793328-9793337-ATA;MOTIFS=TAT,ATA;STRUC=<VC222781>	HPRC,HGSVC,1KG-ONT	Yes	1.616	Yes	NA,NA	NA	NA
chr7:9793272	232805	INS	78	0.8482	0.5308	8	NA	NA	NA	NA	NA	NA	NA	NA	NA	No	ID=7-9793195-9793207-ATA,7-9793212-9793224-TAT,7-9793250-9793259-ATA,7-9793289-9793298-ATA,7-9793328-9793337-ATA;MOTIFS=TAT,ATA;STRUC=<VC222781>	NA	Yes	1.616	Yes	NA,NA	NA	NA
chr7:9811181	232806	INS	355	0.9496	0.4046	2	NA	NA	NA	NA	NA	NA	NA	NA	NA	No	NA	HPRC	No	2.538	Yes	NA,NA	NA	NA
chr7:9816055	232809	INS	72	0.8336	0.6285	1	NA	NA	NA	NA	NA	NA	NA	NA	NA	No	ID=7-9816053-9816102-ATAG;MOTIFS=ATAG;STRUC=<TR3348465>,ID=7-9816059-9816107-AGAC,7-9816107-9816119-AGAT;MOTIFS=AGAT,AGAC;STRUC=<VC222785>	HPRC,HGSVC	Yes	1.616	Yes	NA,NA	NA	NA
chr7:9816055	232808	INS	60	0.9546	0.2726	2	NA	NA	NA	NA	NA	NA	NA	NA	NA	No	ID=7-9816053-9816102-ATAG;MOTIFS=ATAG;STRUC=<TR3348465>,ID=7-9816059-9816107-AGAC,7-9816107-9816119-AGAT;MOTIFS=AGAT,AGAC;STRUC=<VC222785>	HPRC,HGSVC	Yes	1.616	No	NA,NA	NA	NA
chr7:9816055	232807	INS	52	0.8164	0.6634	19	NA	NA	NA	NA	NA	NA	NA	NA	NA	No	ID=7-9816053-9816102-ATAG;MOTIFS=ATAG;STRUC=<TR3348465>,ID=7-9816059-9816107-AGAC,7-9816107-9816119-AGAT;MOTIFS=AGAT,AGAC;STRUC=<VC222785>	HPRC,HGSVC	No	1.616	Yes	NA,NA	NA	NA
chr7:9816059	232810	INS	56	0.8672	0.4773	4	NA	NA	NA	NA	NA	NA	NA	NA	NA	No	ID=7-9816053-9816102-ATAG;MOTIFS=ATAG;STRUC=<TR3348465>,ID=7-9816059-9816107-AGAC,7-9816107-9816119-AGAT;MOTIFS=AGAT,AGAC;STRUC=<VC222785>	HPRC,HGSVC	Yes	1.616	No	NA,NA	NA	NA
chr7:9846436	232811	DEL	257	0.8925	0.3886	236	NA	NA	NA	NA	NA	NA	NA	NA	NA	No	ID=7-9846470-9846480-A,7-9846481-9846494-A;MOTIFS=A;STRUC=<VC222790>	HPRC,HGSVC,1KG-ONT	No	0.877	Yes	NA,NA	NA	NA
chr7:9944283	232812	DEL	189	0.8371	0.5894	17	NA	NA	NA	NA	NA	NA	NA	NA	NA	No	NA	HPRC,HGSVC,1KG-ONT	Yes	1.101	Yes	NA,NA	NA	NA
chr7:9949093	232813	DEL	68	0.833	0.6028	1	NA	NA	NA	NA	NA	NA	NA	NA	NA	No	ID=7-9948961-9948971-A,7-9949091-9949105-AT,7-9949127-9949139-AT,7-9949148-9949174-TATAGATA;MOTIFS=TATAGATA,AT,A;STRUC=<VC222799>	NA	Yes	0.269	No	NA,NA	NA	NA
chr7:9974831	232814	INS	309	0.9295	0.2696	20	NA	NA	NA	NA	NA	NA	NA	NA	NA	No	NA	1KG-ONT	Yes	1.616	Yes	NA,NA	NA	NA
chr7:10021305	232815	DEL	267	0.8335	0.5988	5	NA	NA	NA	NA	NA	NA	NA	NA	NA	No	NA	NA	Yes	0.483	Yes	NA,NA	NA	NA
chr7:10029961	232816	INS	53	0.914	0.3069	1	NA	NA	NA	NA	NA	NA	NA	NA	NA	No	NA	NA	Yes	1.616	No	NA,NA	NA	NA
chr7:10039349	232817	INS	1447	0.8413	0.6629	4	NA	NA	NA	NA	NA	NA	NA	NA	NA	No	NA	HGSVC	No	1.616	Yes	NA,NA	NA	NA
chr7:10052879	232818	DEL	198	0.8465	0.5862	45	NA	NA	NA	NA	NA	NA	NA	NA	NA	No	NA	HGSVC,1KG-ONT	Yes	0.929	Yes	NA,NA	NA	NA
chr7:10058799	232819	INS	406	0.8044	0.6903	13	NA	NA	NA	NA	NA	NA	NA	NA	NA	No	NA	HGSVC,1KG-ONT	Yes	1.616	Yes	NA,NA	NA	NA
chr7:10059836	232820	DEL	319	0.9499	0.2151	14	NA	NA	NA	NA	NA	NA	NA	NA	NA	No	ID=7-10059845-10059875-T;MOTIFS=T;STRUC=<TR3348777>	HGSVC,1KG-ONT	Yes	0.209	Yes	NA,NA	NA	NA
chr7:10080399	232821	INS	580	0.8518	0.5738	1	NA	NA	NA	NA	NA	NA	NA	NA	NA	No	NA	NA	No	1.616	No	NA,NA	NA	NA
chr7:10112196	232822	DEL	99	0.8118	0.6614	1	NA	NA	NA	NA	NA	NA	NA	NA	NA	No	NA	NA	No	0.149	No	NA,NA	NA	NA
chr7:10116966	232823	INS	1048	0.8467	0.5736	2	NA	NA	NA	NA	NA	NA	NA	NA	NA	No	NA	NA	Yes	1.908	No	NA,NA	NA	NA
chr7:10162842	232824	INS	62	0.8578	0.541	371	NA	NA	NA	NA	NA	NA	NA	NA	NA	No	ID=7-10162839-10162859-ATTTAT,7-10162883-10162973-TTTATATAAATATAAAATAAATATATTTAT,7-10163057-10163084-TTTTAATTTATTAAATATAAAATAAAT;MOTIFS=ATTTAT,TTTATATAAATATAAAATAAATATATTTAT,TTTTAATTTATTAAATATAAAATAAAT;STRUC=<VC222817>	HGSVC,1KG-ONT	No	0.469	Yes	NA,NA	NA	NA
chr7:10162866	232825	DEL	151	0.8086	0.6897	57	NA	NA	NA	NA	NA	NA	NA	NA	NA	No	ID=7-10162839-10162859-ATTTAT,7-10162883-10162973-TTTATATAAATATAAAATAAATATATTTAT,7-10163057-10163084-TTTTAATTTATTAAATATAAAATAAAT;MOTIFS=ATTTAT,TTTATATAAATATAAAATAAATATATTTAT,TTTTAATTTATTAAATATAAAATAAAT;STRUC=<VC222817>	HPRC,HGSVC	Yes	0.004	Yes	NA,NA	NA	NA
chr7:10162913	232826	DEL	61	0.8909	0.399	168	NA	NA	NA	NA	NA	NA	NA	NA	NA	No	ID=7-10162839-10162859-ATTTAT,7-10162883-10162973-TTTATATAAATATAAAATAAATATATTTAT,7-10163057-10163084-TTTTAATTTATTAAATATAAAATAAAT;MOTIFS=ATTTAT,TTTATATAAATATAAAATAAATATATTTAT,TTTTAATTTATTAAATATAAAATAAAT;STRUC=<VC222817>	HPRC,HGSVC	Yes	0.004	Yes	NA,NA	NA	NA
chr7:10162913	232827	DEL	90	0.8215	0.6471	628	NA	NA	NA	NA	NA	NA	NA	NA	NA	No	ID=7-10162839-10162859-ATTTAT,7-10162883-10162973-TTTATATAAATATAAAATAAATATATTTAT,7-10163057-10163084-TTTTAATTTATTAAATATAAAATAAAT;MOTIFS=ATTTAT,TTTATATAAATATAAAATAAATATATTTAT,TTTTAATTTATTAAATATAAAATAAAT;STRUC=<VC222817>	HPRC,HGSVC,1KG-ONT	Yes	0.004	Yes	NA,NA	NA	NA
chr7:10162943	232828	DEL	119	0.8084	0.6963	6	NA	NA	NA	NA	NA	NA	NA	NA	NA	No	ID=7-10162839-10162859-ATTTAT,7-10162883-10162973-TTTATATAAATATAAAATAAATATATTTAT,7-10163057-10163084-TTTTAATTTATTAAATATAAAATAAAT;MOTIFS=ATTTAT,TTTATATAAATATAAAATAAATATATTTAT,TTTTAATTTATTAAATATAAAATAAAT;STRUC=<VC222817>	HPRC,HGSVC,1KG-ONT	Yes	0.004	Yes	NA,NA	NA	NA
chr7:10162973	232829	INS	59	0.926	0.2713	27	NA	NA	NA	NA	NA	NA	NA	NA	NA	No	ID=7-10162839-10162859-ATTTAT,7-10162883-10162973-TTTATATAAATATAAAATAAATATATTTAT,7-10163057-10163084-TTTTAATTTATTAAATATAAAATAAAT;MOTIFS=ATTTAT,TTTATATAAATATAAAATAAATATATTTAT,TTTTAATTTATTAAATATAAAATAAAT;STRUC=<VC222817>	HGSVC,1KG-ONT	No	1.616	Yes	NA,NA	NA	NA
chr7:10162973	232830	INS	89	0.8993	0.6179	3	NA	NA	NA	NA	NA	NA	NA	NA	NA	No	ID=7-10162839-10162859-ATTTAT,7-10162883-10162973-TTTATATAAATATAAAATAAATATATTTAT,7-10163057-10163084-TTTTAATTTATTAAATATAAAATAAAT;MOTIFS=ATTTAT,TTTATATAAATATAAAATAAATATATTTAT,TTTTAATTTATTAAATATAAAATAAAT;STRUC=<VC222817>	NA	No	1.616	Yes	NA,NA	NA	NA
chr7:10162973	232831	INS	119	0.8922	0.4149	2	NA	NA	NA	NA	NA	NA	NA	NA	NA	No	ID=7-10162839-10162859-ATTTAT,7-10162883-10162973-TTTATATAAATATAAAATAAATATATTTAT,7-10163057-10163084-TTTTAATTTATTAAATATAAAATAAAT;MOTIFS=ATTTAT,TTTATATAAATATAAAATAAATATATTTAT,TTTTAATTTATTAAATATAAAATAAAT;STRUC=<VC222817>	NA	No	1.616	No	NA,NA	NA	NA
chr7:10167302	232832	DEL	5341	0.9807	0.0746	6	NA	NA	NA	NA	NA	NA	NA	NA	NA	No	ID=7-10168556-10168566-CTC;MOTIFS=CTC;STRUC=<TR3348924>,ID=7-10171491-10171502-AAT;MOTIFS=AAT;STRUC=<TR3348925>	HPRC	Yes	0.312	Yes	NA,NA	NA	NA
chr7:10175716	232833	INS	322	0.9508	0.4018	256	NA	NA	NA	NA	NA	NA	NA	NA	NA	No	NA	HPRC,HGSVC,1KG-ONT	Yes	3.322	Yes	NA,NA	NA	NA
chr7:10197820	232834	DEL	56	0.8812	0.4548	9	NA	NA	NA	NA	NA	NA	NA	NA	NA	No	ID=7-10197803-10197853-CT,7-10197852-10197908-TA;MOTIFS=CT,TA;STRUC=<VC222821>	NA	Yes	1.516	Yes	NA,NA	NA	NA
chr7:10205192	232836	DEL	55	0.8665	0.4788	2	NA	NA	NA	NA	NA	NA	NA	NA	NA	No	ID=7-10205112-10205124-AAGA,7-10205136-10205149-AAAG,7-10205160-10205171-AG;MOTIFS=AAAG,AG,AAGA;STRUC=<VC222822>,ID=7-10205192-10205276-GGAAG;MOTIFS=GGAAG;STRUC=<TR3348971>	NA	No	0.793	No	NA,NA	NA	NA
chr7:10205192	232835	DEL	50	0.8708	0.4749	117	NA	NA	NA	NA	NA	NA	NA	NA	NA	No	ID=7-10205112-10205124-AAGA,7-10205136-10205149-AAAG,7-10205160-10205171-AG;MOTIFS=AAAG,AG,AAGA;STRUC=<VC222822>,ID=7-10205192-10205276-GGAAG;MOTIFS=GGAAG;STRUC=<TR3348971>	NA	No	0.793	Yes	NA,NA	NA	NA
chr7:10219745	232837	INS	309	0.8922	0.3667	2	NA	NA	NA	NA	NA	NA	NA	NA	NA	No	NA	1KG-ONT	No	7.0	Yes	NA,NA	NA	NA
chr7:10265319	232838	DEL	124	0.9726	0.1102	134	NA	NA	NA	NA	NA	NA	NA	NA	NA	No	NA	HPRC,HGSVC,1KG-ONT	Yes	1.112	Yes	NA,NA	NA	NA
chr7:10347302	232839	INS	321	0.8253	0.6236	2	NA	NA	NA	NA	NA	NA	NA	NA	NA	No	NA	NA	Yes	6.309	Yes	NA,NA	NA	NA
chr7:10347302	232840	INS	338	0.917	0.3178	4	NA	NA	NA	NA	NA	NA	NA	NA	NA	No	NA	NA	Yes	6.309	No	NA,NA	NA	NA
chr7:10351341	232841	INS	79	0.876	0.4628	1	NA	NA	NA	NA	NA	NA	NA	NA	NA	No	NA	NA	Yes	1.616	No	NA,NA	NA	NA
chr7:10372704	232842	DEL	1024	0.8217	0.6379	1	NA	NA	NA	NA	NA	NA	NA	NA	NA	No	NA	NA	Yes	0.384	No	NA,NA	NA	NA
chr7:10376709	232843	INS	6059	0.9914	0.0253	8	NA	NA	NA	NA	NA	NA	NA	NA	NA	No	NA	HPRC	No	1.616	Yes	NA,NA	NA	NA
chr7:10404884	232844	DEL	418	0.9705	0.1284	90	NA	NA	NA	NA	NA	NA	NA	NA	NA	No	ID=7-10405224-10405233-T;MOTIFS=T;STRUC=<TR3349221>	HPRC,HGSVC,1KG-ONT	Yes	5.04	Yes	NA,NA	NA	NA
chr7:10464672	232845	DEL	1834	0.9201	0.3119	860	NA	NA	NA	NA	NA	NA	NA	NA	NA	No	ID=7-10464686-10464705-T,7-10464710-10464728-T,7-10465983-10465993-C;MOTIFS=C,T;STRUC=<VC222847>	HPRC,HGSVC,1KG-ONT	Yes	1.061	Yes	NA,NA	NA	NA
chr7:10465265	232847	INS	295	0.8964	0.396	3	NA	NA	NA	NA	NA	NA	NA	NA	NA	No	ID=7-10464686-10464705-T,7-10464710-10464728-T,7-10465983-10465993-C;MOTIFS=C,T;STRUC=<VC222847>	HPRC,HGSVC,1KG-ONT	No	0.011	No	NA,NA	NA	NA
chr7:10465265	232848	INS	231	0.8849	0.3998	111	NA	NA	NA	NA	NA	NA	NA	NA	NA	No	ID=7-10464686-10464705-T,7-10464710-10464728-T,7-10465983-10465993-C;MOTIFS=C,T;STRUC=<VC222847>	HPRC,HGSVC,1KG-ONT	No	0.011	Yes	NA,NA	NA	NA
chr7:10465265	232846	INS	354	0.8692	0.5364	215	NA	NA	NA	NA	NA	NA	NA	NA	NA	No	ID=7-10464686-10464705-T,7-10464710-10464728-T,7-10465983-10465993-C;MOTIFS=C,T;STRUC=<VC222847>	HPRC,HGSVC,1KG-ONT	No	0.011	Yes	NA,NA	NA	NA
chr7:10465326	232849	INS	227	0.8135	0.6867	202	NA	NA	NA	NA	NA	NA	NA	NA	NA	No	ID=7-10464686-10464705-T,7-10464710-10464728-T,7-10465983-10465993-C;MOTIFS=C,T;STRUC=<VC222847>	HPRC,HGSVC,1KG-ONT	No	0.011	Yes	NA,NA	NA	NA
chr7:10465326	232850	INS	178	0.8803	0.4952	35	NA	NA	NA	NA	NA	NA	NA	NA	NA	No	ID=7-10464686-10464705-T,7-10464710-10464728-T,7-10465983-10465993-C;MOTIFS=C,T;STRUC=<VC222847>	HPRC,HGSVC,1KG-ONT	No	0.011	Yes	NA,NA	NA	NA
chr7:10465326	232851	INS	101	0.859	0.5896	3	NA	NA	NA	NA	NA	NA	NA	NA	NA	No	ID=7-10464686-10464705-T,7-10464710-10464728-T,7-10465983-10465993-C;MOTIFS=C,T;STRUC=<VC222847>	NA	No	0.011	Yes	NA,NA	NA	NA
chr7:10465343	232852	INS	1697	0.8687	0.5376	195	NA	NA	NA	NA	NA	NA	NA	NA	NA	No	ID=7-10464686-10464705-T,7-10464710-10464728-T,7-10465983-10465993-C;MOTIFS=C,T;STRUC=<VC222847>	HPRC,HGSVC,1KG-ONT	No	0.011	Yes	NA,NA	NA	NA
chr7:10465343	232854	INS	1577	0.8253	0.627	7	NA	NA	NA	NA	NA	NA	NA	NA	NA	No	ID=7-10464686-10464705-T,7-10464710-10464728-T,7-10465983-10465993-C;MOTIFS=C,T;STRUC=<VC222847>	HPRC,HGSVC,1KG-ONT	No	0.011	Yes	NA,NA	NA	NA
chr7:10465343	232853	INS	1172	0.8445	0.5847	15	NA	NA	NA	NA	NA	NA	NA	NA	NA	No	ID=7-10464686-10464705-T,7-10464710-10464728-T,7-10465983-10465993-C;MOTIFS=C,T;STRUC=<VC222847>	NA	No	0.011	Yes	NA,NA	NA	NA
chr7:10465987	232856	INS	96	0.8266	0.6318	5	NA	NA	NA	NA	NA	NA	NA	NA	NA	No	ID=7-10464686-10464705-T,7-10464710-10464728-T,7-10465983-10465993-C;MOTIFS=C,T;STRUC=<VC222847>	HPRC,HGSVC,1KG-ONT	No	0.056	Yes	NA,NA	NA	NA
chr7:10466083	232857	INS	158	0.8379	0.5997	27	NA	NA	NA	NA	NA	NA	NA	NA	NA	No	ID=7-10464686-10464705-T,7-10464710-10464728-T,7-10465983-10465993-C;MOTIFS=C,T;STRUC=<VC222847>	HPRC,HGSVC,1KG-ONT	No	0.056	Yes	NA,NA	NA	NA
chr7:10466089	232858	INS	116	0.8574	0.5251	156	NA	NA	NA	NA	NA	NA	NA	NA	NA	No	ID=7-10464686-10464705-T,7-10464710-10464728-T,7-10465983-10465993-C;MOTIFS=C,T;STRUC=<VC222847>	HPRC,HGSVC,1KG-ONT	No	0.056	Yes	NA,NA	NA	NA
chr7:10473241	232859	INS	69	0.8664	0.4777	1	NA	NA	NA	NA	NA	NA	NA	NA	NA	No	ID=7-10473172-10473182-AT,7-10473192-10473202-AT,7-10473212-10473222-AT,7-10473241-10473268-TATATATCA,7-10473269-10473281-AT;MOTIFS=TATATATCA,AT;STRUC=<VC222850>,ID=7-10473214-10473241-ATATATATC;MOTIFS=ATATATATC;STRUC=<TR3349317>	NA	Yes	1.616	No	NA,NA	NA	NA
chr7:10492330	232860	DEL	128	0.9193	0.3208	1	NA	NA	NA	NA	NA	NA	NA	NA	NA	No	NA	NA	Yes	0.847	No	NA,NA	NA	NA
chr7:10516365	232861	DEL	75	0.8274	0.6216	12	NA	NA	NA	NA	NA	NA	NA	NA	NA	No	NA	NA	Yes	2.382	Yes	NA,NA	NA	NA
chr7:10533617	232862	INS	320	0.8666	0.4849	1	NA	NA	NA	NA	NA	NA	NA	NA	NA	No	NA	NA	Yes	1.616	No	NA,NA	NA	NA
chr7:10533617	232863	INS	361	0.874	0.4548	1	NA	NA	NA	NA	NA	NA	NA	NA	NA	No	NA	NA	Yes	1.616	Yes	NA,NA	NA	NA
chr7:10548672	232864	INS	332	0.9023	0.3439	10	NA	NA	NA	NA	NA	NA	NA	NA	NA	No	NA	HGSVC,1KG-ONT	Yes	6.5	Yes	NA,NA	NA	NA
chr7:10548672	232865	INS	354	0.8636	0.5149	23	NA	NA	NA	NA	NA	NA	NA	NA	NA	No	NA	HGSVC,1KG-ONT	Yes	6.5	Yes	NA,NA	NA	NA
chr7:10569239	232866	DEL	70	0.937	0.4008	1	NA	NA	NA	NA	NA	NA	NA	NA	NA	No	NA	HPRC	No	1.709	No	NA,NA	NA	NA
chr7:10569255	232867	INS	70	0.8448	0.5978	6	NA	NA	NA	NA	NA	NA	NA	NA	NA	No	NA	HPRC,HGSVC,1KG-ONT	Yes	3.322	Yes	NA,NA	NA	NA
chr7:10576529	232868	INS	318	0.9155	0.3329	10	NA	NA	NA	NA	NA	NA	NA	NA	NA	No	NA	NA	Yes	10.87	Yes	NA,NA	NA	NA
chr7:10589304	232869	DEL	273	0.9128	0.3274	52	NA	NA	NA	NA	NA	NA	NA	NA	NA	No	ID=7-10589334-10589342-A;MOTIFS=A;STRUC=(A)n,ID=7-10589386-10589397-A;MOTIFS=A;STRUC=<TR3349461>,ID=7-10589442-10589451-A,7-10589496-10589508-A,7-10589553-10589563-A,7-10589555-10589719-AAAAAAAATCCTTCAATTTGAGATCTCCCTTTCTACTTAGGTTAGGGAAAGT,7-10589607-10589615-A,7-10589711-10589722-A,7-10589713-10589821-AAAAAAAAATCCTTCAATTTGAGATCTCCCTTTCTACTTAGGTTAGGGAAAGTT,7-10589767-10589776-A,7-10589872-10589881-A,7-10589925-10589933-A,7-10589977-10589986-A,7-10590030-10590039-A,7-10589925-10590091-AAAAAAAATCCTTCAATTTGAGATCTCCCTTTCTACTTAGGTTAGGGAAAGTA,7-10590083-10590091-A,7-10590031-10590195-AAAAAAAATCCTTCAATTTGAGATCTCCCTTTCTACTTAGGTTAGGGAAAGT;MOTIFS=AAAAAAAAATCCTTCAATTTGAGATCTCCCTTTCTACTTAGGTTAGGGAAAGTT,AAAAAAAATCCTTCAATTTGAGATCTCCCTTTCTACTTAGGTTAGGGAAAGT,AAAAAAAATCCTTCAATTTGAGATCTCCCTTTCTACTTAGGTTAGGGAAAGTA,A;STRUC=<VC222860>	HPRC,HGSVC,1KG-ONT	No	1.333	Yes	NA,NA	NA	NA
chr7:10589334	232870	DEL	55	0.8151	0.6617	6	NA	NA	NA	NA	NA	NA	NA	NA	NA	No	ID=7-10589334-10589342-A;MOTIFS=A;STRUC=(A)n,ID=7-10589386-10589397-A;MOTIFS=A;STRUC=<TR3349461>	HPRC,HGSVC,1KG-ONT	No	1.52	No	NA,NA	NA	NA
chr7:10589443	232871	DEL	216	0.8562	0.5435	19	NA	NA	NA	NA	NA	NA	NA	NA	NA	No	ID=7-10589442-10589451-A,7-10589496-10589508-A,7-10589553-10589563-A,7-10589555-10589719-AAAAAAAATCCTTCAATTTGAGATCTCCCTTTCTACTTAGGTTAGGGAAAGT,7-10589607-10589615-A,7-10589711-10589722-A,7-10589713-10589821-AAAAAAAAATCCTTCAATTTGAGATCTCCCTTTCTACTTAGGTTAGGGAAAGTT,7-10589767-10589776-A,7-10589872-10589881-A,7-10589925-10589933-A,7-10589977-10589986-A,7-10590030-10590039-A,7-10589925-10590091-AAAAAAAATCCTTCAATTTGAGATCTCCCTTTCTACTTAGGTTAGGGAAAGTA,7-10590083-10590091-A,7-10590031-10590195-AAAAAAAATCCTTCAATTTGAGATCTCCCTTTCTACTTAGGTTAGGGAAAGT;MOTIFS=AAAAAAAAATCCTTCAATTTGAGATCTCCCTTTCTACTTAGGTTAGGGAAAGTT,AAAAAAAATCCTTCAATTTGAGATCTCCCTTTCTACTTAGGTTAGGGAAAGT,AAAAAAAATCCTTCAATTTGAGATCTCCCTTTCTACTTAGGTTAGGGAAAGTA,A;STRUC=<VC222860>	HPRC,HGSVC,1KG-ONT	No	1.351	Yes	NA,NA	NA	NA
chr7:10589446	232872	DEL	426	0.807	0.696	3	NA	NA	NA	NA	NA	NA	NA	NA	NA	No	ID=7-10589442-10589451-A,7-10589496-10589508-A,7-10589553-10589563-A,7-10589555-10589719-AAAAAAAATCCTTCAATTTGAGATCTCCCTTTCTACTTAGGTTAGGGAAAGT,7-10589607-10589615-A,7-10589711-10589722-A,7-10589713-10589821-AAAAAAAAATCCTTCAATTTGAGATCTCCCTTTCTACTTAGGTTAGGGAAAGTT,7-10589767-10589776-A,7-10589872-10589881-A,7-10589925-10589933-A,7-10589977-10589986-A,7-10590030-10590039-A,7-10589925-10590091-AAAAAAAATCCTTCAATTTGAGATCTCCCTTTCTACTTAGGTTAGGGAAAGTA,7-10590083-10590091-A,7-10590031-10590195-AAAAAAAATCCTTCAATTTGAGATCTCCCTTTCTACTTAGGTTAGGGAAAGT;MOTIFS=AAAAAAAAATCCTTCAATTTGAGATCTCCCTTTCTACTTAGGTTAGGGAAAGTT,AAAAAAAATCCTTCAATTTGAGATCTCCCTTTCTACTTAGGTTAGGGAAAGT,AAAAAAAATCCTTCAATTTGAGATCTCCCTTTCTACTTAGGTTAGGGAAAGTA,A;STRUC=<VC222860>	HPRC,HGSVC,1KG-ONT	No	1.288	No	NA,NA	NA	NA
chr7:10589499	232873	INS	110	0.8598	0.681	51	NA	NA	NA	NA	NA	NA	NA	NA	NA	No	ID=7-10589442-10589451-A,7-10589496-10589508-A,7-10589553-10589563-A,7-10589555-10589719-AAAAAAAATCCTTCAATTTGAGATCTCCCTTTCTACTTAGGTTAGGGAAAGT,7-10589607-10589615-A,7-10589711-10589722-A,7-10589713-10589821-AAAAAAAAATCCTTCAATTTGAGATCTCCCTTTCTACTTAGGTTAGGGAAAGTT,7-10589767-10589776-A,7-10589872-10589881-A,7-10589925-10589933-A,7-10589977-10589986-A,7-10590030-10590039-A,7-10589925-10590091-AAAAAAAATCCTTCAATTTGAGATCTCCCTTTCTACTTAGGTTAGGGAAAGTA,7-10590083-10590091-A,7-10590031-10590195-AAAAAAAATCCTTCAATTTGAGATCTCCCTTTCTACTTAGGTTAGGGAAAGT;MOTIFS=AAAAAAAAATCCTTCAATTTGAGATCTCCCTTTCTACTTAGGTTAGGGAAAGTT,AAAAAAAATCCTTCAATTTGAGATCTCCCTTTCTACTTAGGTTAGGGAAAGT,AAAAAAAATCCTTCAATTTGAGATCTCCCTTTCTACTTAGGTTAGGGAAAGTA,A;STRUC=<VC222860>	HPRC,HGSVC,1KG-ONT	No	1.616	Yes	NA,NA	NA	NA
chr7:10589500	232875	INS	213	0.8575	0.5217	58	NA	NA	NA	NA	NA	NA	NA	NA	NA	No	ID=7-10589442-10589451-A,7-10589496-10589508-A,7-10589553-10589563-A,7-10589555-10589719-AAAAAAAATCCTTCAATTTGAGATCTCCCTTTCTACTTAGGTTAGGGAAAGT,7-10589607-10589615-A,7-10589711-10589722-A,7-10589713-10589821-AAAAAAAAATCCTTCAATTTGAGATCTCCCTTTCTACTTAGGTTAGGGAAAGTT,7-10589767-10589776-A,7-10589872-10589881-A,7-10589925-10589933-A,7-10589977-10589986-A,7-10590030-10590039-A,7-10589925-10590091-AAAAAAAATCCTTCAATTTGAGATCTCCCTTTCTACTTAGGTTAGGGAAAGTA,7-10590083-10590091-A,7-10590031-10590195-AAAAAAAATCCTTCAATTTGAGATCTCCCTTTCTACTTAGGTTAGGGAAAGT;MOTIFS=AAAAAAAAATCCTTCAATTTGAGATCTCCCTTTCTACTTAGGTTAGGGAAAGTT,AAAAAAAATCCTTCAATTTGAGATCTCCCTTTCTACTTAGGTTAGGGAAAGT,AAAAAAAATCCTTCAATTTGAGATCTCCCTTTCTACTTAGGTTAGGGAAAGTA,A;STRUC=<VC222860>	HGSVC,1KG-ONT	No	1.616	Yes	NA,NA	NA	NA
chr7:10589500	232874	INS	53	0.8337	0.5822	22	NA	NA	NA	NA	NA	NA	NA	NA	NA	No	ID=7-10589442-10589451-A,7-10589496-10589508-A,7-10589553-10589563-A,7-10589555-10589719-AAAAAAAATCCTTCAATTTGAGATCTCCCTTTCTACTTAGGTTAGGGAAAGT,7-10589607-10589615-A,7-10589711-10589722-A,7-10589713-10589821-AAAAAAAAATCCTTCAATTTGAGATCTCCCTTTCTACTTAGGTTAGGGAAAGTT,7-10589767-10589776-A,7-10589872-10589881-A,7-10589925-10589933-A,7-10589977-10589986-A,7-10590030-10590039-A,7-10589925-10590091-AAAAAAAATCCTTCAATTTGAGATCTCCCTTTCTACTTAGGTTAGGGAAAGTA,7-10590083-10590091-A,7-10590031-10590195-AAAAAAAATCCTTCAATTTGAGATCTCCCTTTCTACTTAGGTTAGGGAAAGT;MOTIFS=AAAAAAAAATCCTTCAATTTGAGATCTCCCTTTCTACTTAGGTTAGGGAAAGTT,AAAAAAAATCCTTCAATTTGAGATCTCCCTTTCTACTTAGGTTAGGGAAAGT,AAAAAAAATCCTTCAATTTGAGATCTCCCTTTCTACTTAGGTTAGGGAAAGTA,A;STRUC=<VC222860>	HPRC,HGSVC,1KG-ONT	No	1.616	Yes	NA,NA	NA	NA
chr7:10589502	232876	DEL	319	0.9494	0.2231	2	NA	NA	NA	NA	NA	NA	NA	NA	NA	No	ID=7-10589442-10589451-A,7-10589496-10589508-A,7-10589553-10589563-A,7-10589555-10589719-AAAAAAAATCCTTCAATTTGAGATCTCCCTTTCTACTTAGGTTAGGGAAAGT,7-10589607-10589615-A,7-10589711-10589722-A,7-10589713-10589821-AAAAAAAAATCCTTCAATTTGAGATCTCCCTTTCTACTTAGGTTAGGGAAAGTT,7-10589767-10589776-A,7-10589872-10589881-A,7-10589925-10589933-A,7-10589977-10589986-A,7-10590030-10590039-A,7-10589925-10590091-AAAAAAAATCCTTCAATTTGAGATCTCCCTTTCTACTTAGGTTAGGGAAAGTA,7-10590083-10590091-A,7-10590031-10590195-AAAAAAAATCCTTCAATTTGAGATCTCCCTTTCTACTTAGGTTAGGGAAAGT;MOTIFS=AAAAAAAAATCCTTCAATTTGAGATCTCCCTTTCTACTTAGGTTAGGGAAAGTT,AAAAAAAATCCTTCAATTTGAGATCTCCCTTTCTACTTAGGTTAGGGAAAGT,AAAAAAAATCCTTCAATTTGAGATCTCCCTTTCTACTTAGGTTAGGGAAAGTA,A;STRUC=<VC222860>	HPRC,HGSVC,1KG-ONT	No	1.306	No	NA,NA	NA	NA
chr7:10589554	232878	DEL	53	0.8046	0.6999	1	NA	NA	NA	NA	NA	NA	NA	NA	NA	No	ID=7-10589442-10589451-A,7-10589496-10589508-A,7-10589553-10589563-A,7-10589555-10589719-AAAAAAAATCCTTCAATTTGAGATCTCCCTTTCTACTTAGGTTAGGGAAAGT,7-10589607-10589615-A,7-10589711-10589722-A,7-10589713-10589821-AAAAAAAAATCCTTCAATTTGAGATCTCCCTTTCTACTTAGGTTAGGGAAAGTT,7-10589767-10589776-A,7-10589872-10589881-A,7-10589925-10589933-A,7-10589977-10589986-A,7-10590030-10590039-A,7-10589925-10590091-AAAAAAAATCCTTCAATTTGAGATCTCCCTTTCTACTTAGGTTAGGGAAAGTA,7-10590083-10590091-A,7-10590031-10590195-AAAAAAAATCCTTCAATTTGAGATCTCCCTTTCTACTTAGGTTAGGGAAAGT;MOTIFS=AAAAAAAAATCCTTCAATTTGAGATCTCCCTTTCTACTTAGGTTAGGGAAAGTT,AAAAAAAATCCTTCAATTTGAGATCTCCCTTTCTACTTAGGTTAGGGAAAGT,AAAAAAAATCCTTCAATTTGAGATCTCCCTTTCTACTTAGGTTAGGGAAAGTA,A;STRUC=<VC222860>	HPRC,HGSVC,1KG-ONT	No	1.32	No	NA,NA	NA	NA
chr7:10589554	232877	INS	105	0.8906	0.392	233	NA	NA	NA	NA	NA	NA	NA	NA	NA	No	ID=7-10589442-10589451-A,7-10589496-10589508-A,7-10589553-10589563-A,7-10589555-10589719-AAAAAAAATCCTTCAATTTGAGATCTCCCTTTCTACTTAGGTTAGGGAAAGT,7-10589607-10589615-A,7-10589711-10589722-A,7-10589713-10589821-AAAAAAAAATCCTTCAATTTGAGATCTCCCTTTCTACTTAGGTTAGGGAAAGTT,7-10589767-10589776-A,7-10589872-10589881-A,7-10589925-10589933-A,7-10589977-10589986-A,7-10590030-10590039-A,7-10589925-10590091-AAAAAAAATCCTTCAATTTGAGATCTCCCTTTCTACTTAGGTTAGGGAAAGTA,7-10590083-10590091-A,7-10590031-10590195-AAAAAAAATCCTTCAATTTGAGATCTCCCTTTCTACTTAGGTTAGGGAAAGT;MOTIFS=AAAAAAAAATCCTTCAATTTGAGATCTCCCTTTCTACTTAGGTTAGGGAAAGTT,AAAAAAAATCCTTCAATTTGAGATCTCCCTTTCTACTTAGGTTAGGGAAAGT,AAAAAAAATCCTTCAATTTGAGATCTCCCTTTCTACTTAGGTTAGGGAAAGTA,A;STRUC=<VC222860>	HPRC,HGSVC,1KG-ONT	No	0.469	Yes	NA,NA	NA	NA
chr7:10589554	232879	DEL	371	0.8243	0.6379	355	NA	NA	NA	NA	NA	NA	NA	NA	NA	No	ID=7-10589442-10589451-A,7-10589496-10589508-A,7-10589553-10589563-A,7-10589555-10589719-AAAAAAAATCCTTCAATTTGAGATCTCCCTTTCTACTTAGGTTAGGGAAAGT,7-10589607-10589615-A,7-10589711-10589722-A,7-10589713-10589821-AAAAAAAAATCCTTCAATTTGAGATCTCCCTTTCTACTTAGGTTAGGGAAAGTT,7-10589767-10589776-A,7-10589872-10589881-A,7-10589925-10589933-A,7-10589977-10589986-A,7-10590030-10590039-A,7-10589925-10590091-AAAAAAAATCCTTCAATTTGAGATCTCCCTTTCTACTTAGGTTAGGGAAAGTA,7-10590083-10590091-A,7-10590031-10590195-AAAAAAAATCCTTCAATTTGAGATCTCCCTTTCTACTTAGGTTAGGGAAAGT;MOTIFS=AAAAAAAAATCCTTCAATTTGAGATCTCCCTTTCTACTTAGGTTAGGGAAAGTT,AAAAAAAATCCTTCAATTTGAGATCTCCCTTTCTACTTAGGTTAGGGAAAGT,AAAAAAAATCCTTCAATTTGAGATCTCCCTTTCTACTTAGGTTAGGGAAAGTA,A;STRUC=<VC222860>	HPRC,HGSVC,1KG-ONT	No	1.243	Yes	NA,NA	NA	NA
chr7:10589607	232881	DEL	107	0.8351	0.6415	12	NA	NA	NA	NA	NA	NA	NA	NA	NA	No	ID=7-10589442-10589451-A,7-10589496-10589508-A,7-10589553-10589563-A,7-10589555-10589719-AAAAAAAATCCTTCAATTTGAGATCTCCCTTTCTACTTAGGTTAGGGAAAGT,7-10589607-10589615-A,7-10589711-10589722-A,7-10589713-10589821-AAAAAAAAATCCTTCAATTTGAGATCTCCCTTTCTACTTAGGTTAGGGAAAGTT,7-10589767-10589776-A,7-10589872-10589881-A,7-10589925-10589933-A,7-10589977-10589986-A,7-10590030-10590039-A,7-10589925-10590091-AAAAAAAATCCTTCAATTTGAGATCTCCCTTTCTACTTAGGTTAGGGAAAGTA,7-10590083-10590091-A,7-10590031-10590195-AAAAAAAATCCTTCAATTTGAGATCTCCCTTTCTACTTAGGTTAGGGAAAGT;MOTIFS=AAAAAAAAATCCTTCAATTTGAGATCTCCCTTTCTACTTAGGTTAGGGAAAGTT,AAAAAAAATCCTTCAATTTGAGATCTCCCTTTCTACTTAGGTTAGGGAAAGT,AAAAAAAATCCTTCAATTTGAGATCTCCCTTTCTACTTAGGTTAGGGAAAGTA,A;STRUC=<VC222860>	HPRC,HGSVC,1KG-ONT	No	1.274	Yes	NA,NA	NA	NA
chr7:10589661	232882	DEL	160	0.8517	0.5399	155	NA	NA	NA	NA	NA	NA	NA	NA	NA	No	ID=7-10589442-10589451-A,7-10589496-10589508-A,7-10589553-10589563-A,7-10589555-10589719-AAAAAAAATCCTTCAATTTGAGATCTCCCTTTCTACTTAGGTTAGGGAAAGT,7-10589607-10589615-A,7-10589711-10589722-A,7-10589713-10589821-AAAAAAAAATCCTTCAATTTGAGATCTCCCTTTCTACTTAGGTTAGGGAAAGTT,7-10589767-10589776-A,7-10589872-10589881-A,7-10589925-10589933-A,7-10589977-10589986-A,7-10590030-10590039-A,7-10589925-10590091-AAAAAAAATCCTTCAATTTGAGATCTCCCTTTCTACTTAGGTTAGGGAAAGTA,7-10590083-10590091-A,7-10590031-10590195-AAAAAAAATCCTTCAATTTGAGATCTCCCTTTCTACTTAGGTTAGGGAAAGT;MOTIFS=AAAAAAAAATCCTTCAATTTGAGATCTCCCTTTCTACTTAGGTTAGGGAAAGTT,AAAAAAAATCCTTCAATTTGAGATCTCCCTTTCTACTTAGGTTAGGGAAAGT,AAAAAAAATCCTTCAATTTGAGATCTCCCTTTCTACTTAGGTTAGGGAAAGTA,A;STRUC=<VC222860>	HPRC,1KG-ONT	No	1.279	Yes	NA,NA	NA	NA
chr7:10589713	232883	INS	158	0.813	0.6892	421	NA	NA	NA	NA	NA	NA	NA	NA	NA	No	ID=7-10589442-10589451-A,7-10589496-10589508-A,7-10589553-10589563-A,7-10589555-10589719-AAAAAAAATCCTTCAATTTGAGATCTCCCTTTCTACTTAGGTTAGGGAAAGT,7-10589607-10589615-A,7-10589711-10589722-A,7-10589713-10589821-AAAAAAAAATCCTTCAATTTGAGATCTCCCTTTCTACTTAGGTTAGGGAAAGTT,7-10589767-10589776-A,7-10589872-10589881-A,7-10589925-10589933-A,7-10589977-10589986-A,7-10590030-10590039-A,7-10589925-10590091-AAAAAAAATCCTTCAATTTGAGATCTCCCTTTCTACTTAGGTTAGGGAAAGTA,7-10590083-10590091-A,7-10590031-10590195-AAAAAAAATCCTTCAATTTGAGATCTCCCTTTCTACTTAGGTTAGGGAAAGT;MOTIFS=AAAAAAAAATCCTTCAATTTGAGATCTCCCTTTCTACTTAGGTTAGGGAAAGTT,AAAAAAAATCCTTCAATTTGAGATCTCCCTTTCTACTTAGGTTAGGGAAAGT,AAAAAAAATCCTTCAATTTGAGATCTCCCTTTCTACTTAGGTTAGGGAAAGTA,A;STRUC=<VC222860>	HGSVC,1KG-ONT	No	0.123	Yes	NA,NA	NA	NA
chr7:10589713	232884	INS	316	0.844	0.6099	2	NA	NA	NA	NA	NA	NA	NA	NA	NA	No	ID=7-10589442-10589451-A,7-10589496-10589508-A,7-10589553-10589563-A,7-10589555-10589719-AAAAAAAATCCTTCAATTTGAGATCTCCCTTTCTACTTAGGTTAGGGAAAGT,7-10589607-10589615-A,7-10589711-10589722-A,7-10589713-10589821-AAAAAAAAATCCTTCAATTTGAGATCTCCCTTTCTACTTAGGTTAGGGAAAGTT,7-10589767-10589776-A,7-10589872-10589881-A,7-10589925-10589933-A,7-10589977-10589986-A,7-10590030-10590039-A,7-10589925-10590091-AAAAAAAATCCTTCAATTTGAGATCTCCCTTTCTACTTAGGTTAGGGAAAGTA,7-10590083-10590091-A,7-10590031-10590195-AAAAAAAATCCTTCAATTTGAGATCTCCCTTTCTACTTAGGTTAGGGAAAGT;MOTIFS=AAAAAAAAATCCTTCAATTTGAGATCTCCCTTTCTACTTAGGTTAGGGAAAGTT,AAAAAAAATCCTTCAATTTGAGATCTCCCTTTCTACTTAGGTTAGGGAAAGT,AAAAAAAATCCTTCAATTTGAGATCTCCCTTTCTACTTAGGTTAGGGAAAGTA,A;STRUC=<VC222860>	NA	No	0.123	Yes	NA,NA	NA	NA
chr7:10589769	232885	INS	50	0.8427	0.589	5	NA	NA	NA	NA	NA	NA	NA	NA	NA	No	ID=7-10589442-10589451-A,7-10589496-10589508-A,7-10589553-10589563-A,7-10589555-10589719-AAAAAAAATCCTTCAATTTGAGATCTCCCTTTCTACTTAGGTTAGGGAAAGT,7-10589607-10589615-A,7-10589711-10589722-A,7-10589713-10589821-AAAAAAAAATCCTTCAATTTGAGATCTCCCTTTCTACTTAGGTTAGGGAAAGTT,7-10589767-10589776-A,7-10589872-10589881-A,7-10589925-10589933-A,7-10589977-10589986-A,7-10590030-10590039-A,7-10589925-10590091-AAAAAAAATCCTTCAATTTGAGATCTCCCTTTCTACTTAGGTTAGGGAAAGTA,7-10590083-10590091-A,7-10590031-10590195-AAAAAAAATCCTTCAATTTGAGATCTCCCTTTCTACTTAGGTTAGGGAAAGT;MOTIFS=AAAAAAAAATCCTTCAATTTGAGATCTCCCTTTCTACTTAGGTTAGGGAAAGTT,AAAAAAAATCCTTCAATTTGAGATCTCCCTTTCTACTTAGGTTAGGGAAAGT,AAAAAAAATCCTTCAATTTGAGATCTCCCTTTCTACTTAGGTTAGGGAAAGTA,A;STRUC=<VC222860>	HPRC,HGSVC,1KG-ONT	No	0.123	Yes	NA,NA	NA	NA
chr7:10589865	232886	INS	53	0.8742	0.4696	5	NA	NA	NA	NA	NA	NA	NA	NA	NA	No	ID=7-10589442-10589451-A,7-10589496-10589508-A,7-10589553-10589563-A,7-10589555-10589719-AAAAAAAATCCTTCAATTTGAGATCTCCCTTTCTACTTAGGTTAGGGAAAGT,7-10589607-10589615-A,7-10589711-10589722-A,7-10589713-10589821-AAAAAAAAATCCTTCAATTTGAGATCTCCCTTTCTACTTAGGTTAGGGAAAGTT,7-10589767-10589776-A,7-10589872-10589881-A,7-10589925-10589933-A,7-10589977-10589986-A,7-10590030-10590039-A,7-10589925-10590091-AAAAAAAATCCTTCAATTTGAGATCTCCCTTTCTACTTAGGTTAGGGAAAGTA,7-10590083-10590091-A,7-10590031-10590195-AAAAAAAATCCTTCAATTTGAGATCTCCCTTTCTACTTAGGTTAGGGAAAGT;MOTIFS=AAAAAAAAATCCTTCAATTTGAGATCTCCCTTTCTACTTAGGTTAGGGAAAGTT,AAAAAAAATCCTTCAATTTGAGATCTCCCTTTCTACTTAGGTTAGGGAAAGT,AAAAAAAATCCTTCAATTTGAGATCTCCCTTTCTACTTAGGTTAGGGAAAGTA,A;STRUC=<VC222860>	HPRC,HGSVC,1KG-ONT	No	1.616	Yes	NA,NA	NA	NA
chr7:10590044	232887	INS	53	0.8877	0.4693	5	NA	NA	NA	NA	NA	NA	NA	NA	NA	No	ID=7-10589442-10589451-A,7-10589496-10589508-A,7-10589553-10589563-A,7-10589555-10589719-AAAAAAAATCCTTCAATTTGAGATCTCCCTTTCTACTTAGGTTAGGGAAAGT,7-10589607-10589615-A,7-10589711-10589722-A,7-10589713-10589821-AAAAAAAAATCCTTCAATTTGAGATCTCCCTTTCTACTTAGGTTAGGGAAAGTT,7-10589767-10589776-A,7-10589872-10589881-A,7-10589925-10589933-A,7-10589977-10589986-A,7-10590030-10590039-A,7-10589925-10590091-AAAAAAAATCCTTCAATTTGAGATCTCCCTTTCTACTTAGGTTAGGGAAAGTA,7-10590083-10590091-A,7-10590031-10590195-AAAAAAAATCCTTCAATTTGAGATCTCCCTTTCTACTTAGGTTAGGGAAAGT;MOTIFS=AAAAAAAAATCCTTCAATTTGAGATCTCCCTTTCTACTTAGGTTAGGGAAAGTT,AAAAAAAATCCTTCAATTTGAGATCTCCCTTTCTACTTAGGTTAGGGAAAGT,AAAAAAAATCCTTCAATTTGAGATCTCCCTTTCTACTTAGGTTAGGGAAAGTA,A;STRUC=<VC222860>	HPRC,HGSVC,1KG-ONT	No	0.123	No	NA,NA	NA	NA
chr7:10590073	232888	INS	105	0.7961	0.6921	3	NA	NA	NA	NA	NA	NA	NA	NA	NA	No	ID=7-10589442-10589451-A,7-10589496-10589508-A,7-10589553-10589563-A,7-10589555-10589719-AAAAAAAATCCTTCAATTTGAGATCTCCCTTTCTACTTAGGTTAGGGAAAGT,7-10589607-10589615-A,7-10589711-10589722-A,7-10589713-10589821-AAAAAAAAATCCTTCAATTTGAGATCTCCCTTTCTACTTAGGTTAGGGAAAGTT,7-10589767-10589776-A,7-10589872-10589881-A,7-10589925-10589933-A,7-10589977-10589986-A,7-10590030-10590039-A,7-10589925-10590091-AAAAAAAATCCTTCAATTTGAGATCTCCCTTTCTACTTAGGTTAGGGAAAGTA,7-10590083-10590091-A,7-10590031-10590195-AAAAAAAATCCTTCAATTTGAGATCTCCCTTTCTACTTAGGTTAGGGAAAGT;MOTIFS=AAAAAAAAATCCTTCAATTTGAGATCTCCCTTTCTACTTAGGTTAGGGAAAGTT,AAAAAAAATCCTTCAATTTGAGATCTCCCTTTCTACTTAGGTTAGGGAAAGT,AAAAAAAATCCTTCAATTTGAGATCTCCCTTTCTACTTAGGTTAGGGAAAGTA,A;STRUC=<VC222860>	HPRC,1KG-ONT	No	1.616	No	NA,NA	NA	NA
chr7:10590135	232889	INS	53	0.9347	0.2713	26	NA	NA	NA	NA	NA	NA	NA	NA	NA	No	ID=7-10589442-10589451-A,7-10589496-10589508-A,7-10589553-10589563-A,7-10589555-10589719-AAAAAAAATCCTTCAATTTGAGATCTCCCTTTCTACTTAGGTTAGGGAAAGT,7-10589607-10589615-A,7-10589711-10589722-A,7-10589713-10589821-AAAAAAAAATCCTTCAATTTGAGATCTCCCTTTCTACTTAGGTTAGGGAAAGTT,7-10589767-10589776-A,7-10589872-10589881-A,7-10589925-10589933-A,7-10589977-10589986-A,7-10590030-10590039-A,7-10589925-10590091-AAAAAAAATCCTTCAATTTGAGATCTCCCTTTCTACTTAGGTTAGGGAAAGTA,7-10590083-10590091-A,7-10590031-10590195-AAAAAAAATCCTTCAATTTGAGATCTCCCTTTCTACTTAGGTTAGGGAAAGT;MOTIFS=AAAAAAAAATCCTTCAATTTGAGATCTCCCTTTCTACTTAGGTTAGGGAAAGTT,AAAAAAAATCCTTCAATTTGAGATCTCCCTTTCTACTTAGGTTAGGGAAAGT,AAAAAAAATCCTTCAATTTGAGATCTCCCTTTCTACTTAGGTTAGGGAAAGTA,A;STRUC=<VC222860>	HPRC,HGSVC,1KG-ONT	No	1.616	Yes	NA,NA	NA	NA
chr7:10590189	232890	INS	56	0.8345	0.6142	5	NA	NA	NA	NA	NA	NA	NA	NA	NA	No	ID=7-10589442-10589451-A,7-10589496-10589508-A,7-10589553-10589563-A,7-10589555-10589719-AAAAAAAATCCTTCAATTTGAGATCTCCCTTTCTACTTAGGTTAGGGAAAGT,7-10589607-10589615-A,7-10589711-10589722-A,7-10589713-10589821-AAAAAAAAATCCTTCAATTTGAGATCTCCCTTTCTACTTAGGTTAGGGAAAGTT,7-10589767-10589776-A,7-10589872-10589881-A,7-10589925-10589933-A,7-10589977-10589986-A,7-10590030-10590039-A,7-10589925-10590091-AAAAAAAATCCTTCAATTTGAGATCTCCCTTTCTACTTAGGTTAGGGAAAGTA,7-10590083-10590091-A,7-10590031-10590195-AAAAAAAATCCTTCAATTTGAGATCTCCCTTTCTACTTAGGTTAGGGAAAGT;MOTIFS=AAAAAAAAATCCTTCAATTTGAGATCTCCCTTTCTACTTAGGTTAGGGAAAGTT,AAAAAAAATCCTTCAATTTGAGATCTCCCTTTCTACTTAGGTTAGGGAAAGT,AAAAAAAATCCTTCAATTTGAGATCTCCCTTTCTACTTAGGTTAGGGAAAGTA,A;STRUC=<VC222860>,ID=7-10590187-10590196-A;MOTIFS=A;STRUC=<TR3349462>	HPRC,HGSVC,1KG-ONT	No	1.616	Yes	NA,NA	NA	NA
chr7:10599984	232891	DEL	50	0.8703	0.4739	3	NA	NA	NA	NA	NA	NA	NA	NA	NA	No	NA	NA	Yes	1.454	No	NA,NA	NA	NA
chr7:10622797	232892	DEL	63	0.8818	0.4377	1	NA	NA	NA	NA	NA	NA	NA	NA	NA	No	ID=7-10622694-10622706-A,7-10622708-10622729-AAAG,7-10622728-10622742-AGAA,7-10622747-10622791-AAGG,7-10622759-10622782-AAGA,7-10622791-10622805-AAGA,7-10622804-10622828-AAAG,7-10622825-10622863-AAGG,7-10622860-10622912-GAAA,7-10622911-10622924-AAAG;MOTIFS=AAGG,A,AAAG,AGAA,GAAA,AAGA;STRUC=<VC222864>	HGSVC	No	1.51	No	NA,NA	NA	NA
chr7:10650780	232893	DEL	116	0.8475	0.5689	9	NA	NA	NA	NA	NA	NA	NA	NA	NA	No	NA	1KG-ONT	Yes	1.424	Yes	NA,NA	NA	NA
chr7:10729610	232894	INS	303	0.8483	0.5637	1	NA	NA	NA	NA	NA	NA	NA	NA	NA	No	NA	NA	Yes	7.62	No	NA,NA	NA	NA
chr7:10782427	232895	INS	323	0.9587	0.1676	226	NA	NA	NA	NA	NA	NA	NA	NA	NA	No	NA	HPRC,HGSVC,1KG-ONT	Yes	2.538	Yes	NA,NA	NA	NA
chr7:10784905	232896	INS	359	0.9054	0.382	1	NA	NA	NA	NA	NA	NA	NA	NA	NA	No	NA	NA	Yes	9.154	No	NA,NA	NA	NA
chr7:10795128	232897	INS	105	0.8632	0.5059	7	NA	NA	NA	NA	NA	NA	NA	NA	NA	No	ID=7-10795113-10795126-AT,7-10795127-10795136-AT,7-10795209-10795218-AT;MOTIFS=AT;STRUC=<VC222874>	HPRC,HGSVC,1KG-ONT	Yes	1.616	Yes	NA,NA	NA	NA
chr7:10795130	232898	DEL	122	0.984	0.0581	886	NA	NA	NA	NA	NA	NA	NA	NA	NA	No	ID=7-10795113-10795126-AT,7-10795127-10795136-AT,7-10795209-10795218-AT;MOTIFS=AT;STRUC=<VC222874>	HPRC,HGSVC,1KG-ONT	Yes	0.432	Yes	NA,NA	NA	NA
chr7:10795137	232899	INS	84	0.8532	0.5516	43	NA	NA	NA	NA	NA	NA	NA	NA	NA	No	ID=7-10795113-10795126-AT,7-10795127-10795136-AT,7-10795209-10795218-AT;MOTIFS=AT;STRUC=<VC222874>	HPRC,HGSVC,1KG-ONT	Yes	1.616	Yes	NA,NA	NA	NA
chr7:10795138	232900	INS	85	0.8094	0.6885	2	NA	NA	NA	NA	NA	NA	NA	NA	NA	No	ID=7-10795113-10795126-AT,7-10795127-10795136-AT,7-10795209-10795218-AT;MOTIFS=AT;STRUC=<VC222874>	HPRC,HGSVC,1KG-ONT	Yes	1.616	No	NA,NA	NA	NA
chr7:10795145	232901	INS	114	0.9291	0.2689	8	NA	NA	NA	NA	NA	NA	NA	NA	NA	No	ID=7-10795113-10795126-AT,7-10795127-10795136-AT,7-10795209-10795218-AT;MOTIFS=AT;STRUC=<VC222874>	HPRC,HGSVC,1KG-ONT	Yes	1.616	Yes	NA,NA	NA	NA
chr7:10795179	232902	INS	106	0.8351	0.5958	13	NA	NA	NA	NA	NA	NA	NA	NA	NA	No	ID=7-10795113-10795126-AT,7-10795127-10795136-AT,7-10795209-10795218-AT;MOTIFS=AT;STRUC=<VC222874>	HPRC,HGSVC,1KG-ONT	Yes	1.616	Yes	NA,NA	NA	NA
chr7:10795179	232903	INS	138	0.873	0.4636	6	NA	NA	NA	NA	NA	NA	NA	NA	NA	No	ID=7-10795113-10795126-AT,7-10795127-10795136-AT,7-10795209-10795218-AT;MOTIFS=AT;STRUC=<VC222874>	HPRC	Yes	1.616	Yes	NA,NA	NA	NA
chr7:10795180	232904	INS	68	0.8703	0.5055	1	NA	NA	NA	NA	NA	NA	NA	NA	NA	No	ID=7-10795113-10795126-AT,7-10795127-10795136-AT,7-10795209-10795218-AT;MOTIFS=AT;STRUC=<VC222874>	HPRC,HGSVC,1KG-ONT	Yes	1.616	No	NA,NA	NA	NA
chr7:10795180	232905	INS	90	0.8953	0.4081	3	NA	NA	NA	NA	NA	NA	NA	NA	NA	No	ID=7-10795113-10795126-AT,7-10795127-10795136-AT,7-10795209-10795218-AT;MOTIFS=AT;STRUC=<VC222874>	HPRC,HGSVC,1KG-ONT	Yes	1.616	No	NA,NA	NA	NA
chr7:10795180	232906	INS	86	0.9119	0.3476	1	NA	NA	NA	NA	NA	NA	NA	NA	NA	No	ID=7-10795113-10795126-AT,7-10795127-10795136-AT,7-10795209-10795218-AT;MOTIFS=AT;STRUC=<VC222874>	HPRC,HGSVC,1KG-ONT	Yes	1.616	No	NA,NA	NA	NA
chr7:10795180	232907	INS	96	0.836	0.5929	92	NA	NA	NA	NA	NA	NA	NA	NA	NA	No	ID=7-10795113-10795126-AT,7-10795127-10795136-AT,7-10795209-10795218-AT;MOTIFS=AT;STRUC=<VC222874>	HPRC,HGSVC,1KG-ONT	Yes	1.616	Yes	NA,NA	NA	NA
chr7:10795192	232910	INS	176	0.8415	0.5884	3	NA	NA	NA	NA	NA	NA	NA	NA	NA	No	ID=7-10795113-10795126-AT,7-10795127-10795136-AT,7-10795209-10795218-AT;MOTIFS=AT;STRUC=<VC222874>	HPRC	Yes	1.616	Yes	NA,NA	NA	NA
chr7:10795192	232909	INS	146	0.8957	0.441	16	NA	NA	NA	NA	NA	NA	NA	NA	NA	No	ID=7-10795113-10795126-AT,7-10795127-10795136-AT,7-10795209-10795218-AT;MOTIFS=AT;STRUC=<VC222874>	HPRC	Yes	1.616	Yes	NA,NA	NA	NA
chr7:10795192	232908	INS	72	0.8322	0.603	1	NA	NA	NA	NA	NA	NA	NA	NA	NA	No	ID=7-10795113-10795126-AT,7-10795127-10795136-AT,7-10795209-10795218-AT;MOTIFS=AT;STRUC=<VC222874>	HPRC,HGSVC,1KG-ONT	Yes	1.616	No	NA,NA	NA	NA
chr7:10795207	232911	INS	84	0.8852	0.4145	3	NA	NA	NA	NA	NA	NA	NA	NA	NA	No	ID=7-10795113-10795126-AT,7-10795127-10795136-AT,7-10795209-10795218-AT;MOTIFS=AT;STRUC=<VC222874>	HPRC,HGSVC,1KG-ONT	Yes	1.616	No	NA,NA	NA	NA
chr7:10795209	232912	INS	93	0.8212	0.6459	3	NA	NA	NA	NA	NA	NA	NA	NA	NA	No	ID=7-10795113-10795126-AT,7-10795127-10795136-AT,7-10795209-10795218-AT;MOTIFS=AT;STRUC=<VC222874>	HPRC,HGSVC,1KG-ONT	Yes	1.616	No	NA,NA	NA	NA
chr7:10795209	232913	INS	66	0.9088	0.3797	1	NA	NA	NA	NA	NA	NA	NA	NA	NA	No	ID=7-10795113-10795126-AT,7-10795127-10795136-AT,7-10795209-10795218-AT;MOTIFS=AT;STRUC=<VC222874>	HPRC,HGSVC	Yes	1.616	No	NA,NA	NA	NA
chr7:10795209	232914	INS	126	0.8967	0.3737	3	NA	NA	NA	NA	NA	NA	NA	NA	NA	No	ID=7-10795113-10795126-AT,7-10795127-10795136-AT,7-10795209-10795218-AT;MOTIFS=AT;STRUC=<VC222874>	HPRC,1KG-ONT	Yes	1.616	No	NA,NA	NA	NA
chr7:10795211	232915	INS	50	0.9261	0.5677	10	NA	NA	NA	NA	NA	NA	NA	NA	NA	No	ID=7-10795113-10795126-AT,7-10795127-10795136-AT,7-10795209-10795218-AT;MOTIFS=AT;STRUC=<VC222874>	HPRC	Yes	1.616	Yes	NA,NA	NA	NA
chr7:10795219	232917	INS	136	0.8948	0.3773	4	NA	NA	NA	NA	NA	NA	NA	NA	NA	No	ID=7-10795113-10795126-AT,7-10795127-10795136-AT,7-10795209-10795218-AT;MOTIFS=AT;STRUC=<VC222874>	HPRC,1KG-ONT	Yes	1.616	Yes	NA,NA	NA	NA
chr7:10795219	232919	INS	52	0.9068	0.3626	1	NA	NA	NA	NA	NA	NA	NA	NA	NA	No	ID=7-10795113-10795126-AT,7-10795127-10795136-AT,7-10795209-10795218-AT;MOTIFS=AT;STRUC=<VC222874>	HPRC	Yes	1.616	No	NA,NA	NA	NA
chr7:10795219	232916	INS	96	0.9554	0.2795	183	NA	NA	NA	NA	NA	NA	NA	NA	NA	No	ID=7-10795113-10795126-AT,7-10795127-10795136-AT,7-10795209-10795218-AT;MOTIFS=AT;STRUC=<VC222874>	HPRC,HGSVC,1KG-ONT	Yes	1.616	Yes	NA,NA	NA	NA
chr7:10795219	232918	INS	92	0.896	0.3849	14	NA	NA	NA	NA	NA	NA	NA	NA	NA	No	ID=7-10795113-10795126-AT,7-10795127-10795136-AT,7-10795209-10795218-AT;MOTIFS=AT;STRUC=<VC222874>	HPRC,HGSVC,1KG-ONT	Yes	1.616	Yes	NA,NA	NA	NA
chr7:10795233	232920	INS	90	0.8657	0.4809	1	NA	NA	NA	NA	NA	NA	NA	NA	NA	No	ID=7-10795113-10795126-AT,7-10795127-10795136-AT,7-10795209-10795218-AT;MOTIFS=AT;STRUC=<VC222874>	HPRC,HGSVC,1KG-ONT	Yes	1.616	No	NA,NA	NA	NA
chr7:10835154	232921	INS	54	0.8754	0.4819	5	NA	NA	NA	NA	NA	NA	NA	NA	NA	No	ID=7-10835085-10835145-GATA,7-10835154-10835213-GATA,7-10835263-10835275-ATAC;MOTIFS=GATA,ATAC;STRUC=<VC222877>	NA	No	3.322	Yes	NA,NA	NA	NA
chr7:10907767	232922	DEL	354	0.8047	0.6845	3	NA	NA	NA	NA	NA	NA	NA	NA	NA	No	ID=7-10908012-10908026-CAA;MOTIFS=CAA;STRUC=<TR3349871>	NA	Yes	0.149	No	NA,NA	NA	NA
chr7:10956368	232923	INS	308	0.9531	0.1873	15	NA	NA	NA	NA	NA	NA	NA	NA	NA	No	NA	NA	Yes	2.538	Yes	NA,NA	NA	NA
chr7:10984936	232924	INS	336	0.8662	0.4669	2	PHF14(0.025917,0.671)	NA	NA	NA	NA	NA	NA	NA	NA	No	NA	HGSVC	Yes	7.168	Yes	NA,NA	NA	NA
chr7:10995179	232925	DEL	78	0.8911	0.4073	12	PHF14(0.025917,0.671)	NA	NA	NA	NA	NA	NA	NA	NA	No	NA	1KG-ONT	Yes	2.396	Yes	NA,NA	NA	NA
chr7:11007069	232926	DEL	1859	0.8445	0.5691	1	PHF14(0.025917,0.671)	NA	NA	NA	NA	NA	NA	NA	NA	No	ID=7-11007195-11007205-A;MOTIFS=A;STRUC=<TR3350028>,ID=7-11007784-11007792-T;MOTIFS=T;STRUC=<TR3350029>,ID=7-11008897-11008906-TGG;MOTIFS=TGG;STRUC=<TR3350030>	NA	Yes	4.204	No	NA,NA	NA	NA
chr7:11007420	232927	INS	325	0.96	0.1937	6	PHF14(0.025917,0.671)	NA	NA	NA	NA	NA	NA	NA	NA	No	NA	NA	Yes	0.692	Yes	NA,NA	NA	NA
chr7:11017217	232928	INS	343	0.8493	0.6086	2	PHF14(0.025917,0.671)	NA	NA	NA	NA	NA	NA	NA	NA	No	NA	HPRC,1KG-ONT	Yes	0.692	Yes	NA,NA	NA	NA
chr7:11107590	232930	INS	338	0.9039	0.343	4	PHF14(0.025917,0.671)	NA	NA	NA	NA	NA	NA	NA	NA	No	NA	NA	Yes	10.85	Yes	NA,NA	NA	NA
chr7:11107590	232929	INS	320	0.9705	0.0968	2	PHF14(0.025917,0.671)	NA	NA	NA	NA	NA	NA	NA	NA	No	NA	NA	Yes	10.85	Yes	NA,NA	NA	NA
chr7:11109418	232931	INS	319	0.9502	0.2927	15	PHF14(0.025917,0.671)	NA	NA	NA	NA	NA	NA	NA	NA	No	NA	HPRC,HGSVC	Yes	2.387	Yes	NA,NA	NA	NA
chr7:11117582	232933	INS	98	0.8768	0.4501	1	PHF14(0.025917,0.671)	NA	NA	NA	NA	NA	NA	NA	NA	No	ID=7-11117574-11117583-AT;MOTIFS=AT;STRUC=<TR3350191>	NA	No	0.692	Yes	NA,NA	NA	NA
chr7:11117582	232932	INS	52	0.8528	0.5765	49	PHF14(0.025917,0.671)	NA	NA	NA	NA	NA	NA	NA	NA	No	ID=7-11117574-11117583-AT;MOTIFS=AT;STRUC=<TR3350191>	HPRC,HGSVC,1KG-ONT	No	0.692	Yes	NA,NA	NA	NA
chr7:11122350	232934	INS	55	0.8702	0.5429	6	PHF14(0.025917,0.671)	NA	NA	NA	NA	NA	NA	NA	NA	No	ID=7-11122331-11122353-TA;MOTIFS=TA;STRUC=<TR3350195>,ID=7-11122390-11122399-AC,7-11122398-11122409-AT,7-11122413-11122425-TA,7-11122429-11122441-TA,7-11122443-11122456-TA,7-11122456-11122473-TG;MOTIFS=AC,TG,TA,AT;STRUC=<VC222896>	HPRC	No	0.692	Yes	NA,NA	NA	NA
chr7:11122352	232935	INS	52	0.8329	0.6086	13	PHF14(0.025917,0.671)	NA	NA	NA	NA	NA	NA	NA	NA	No	ID=7-11122331-11122353-TA;MOTIFS=TA;STRUC=<TR3350195>,ID=7-11122390-11122399-AC,7-11122398-11122409-AT,7-11122413-11122425-TA,7-11122429-11122441-TA,7-11122443-11122456-TA,7-11122456-11122473-TG;MOTIFS=AC,TG,TA,AT;STRUC=<VC222896>	HPRC	No	0.692	No	NA,NA	NA	NA
chr7:11123791	232936	DEL	69	0.927	0.2702	115	PHF14(0.025917,0.671)	NA	NA	NA	NA	NA	NA	NA	NA	No	NA	HPRC,HGSVC,1KG-ONT	No	1.052	Yes	NA,NA	NA	NA
chr7:11141283	232937	INS	325	0.9874	0.0752	1	PHF14(0.025917,0.671)	NA	NA	NA	NA	NA	NA	NA	NA	No	NA	HPRC	No	2.142	No	NA,NA	NA	NA
chr7:11144284	232938	DEL	1360	0.9047	0.3478	2	PHF14(0.025917,0.671)	NA	NA	NA	NA	NA	NA	NA	NA	No	ID=7-11144604-11144613-ATA;MOTIFS=ATA;STRUC=<TR3350232>,ID=7-11145136-11145145-A;MOTIFS=A;STRUC=<TR3350233>	NA	Yes	3.228	Yes	NA,NA	NA	NA
chr7:11144409	232939	DEL	81	0.8659	0.4849	1	PHF14(0.025917,0.671)	NA	NA	NA	NA	NA	NA	NA	NA	No	NA	NA	No	2.723	No	NA,NA	NA	NA
chr7:11161668	232940	INS	72	0.8691	0.4996	307	PHF14(0.025917,0.671)	NA	NA	NA	NA	NA	NA	NA	NA	No	NA	HPRC,HGSVC,1KG-ONT	Yes	0.692	Yes	NA,NA	NA	NA
chr7:11161668	232941	INS	96	0.8601	0.524	14	PHF14(0.025917,0.671)	NA	NA	NA	NA	NA	NA	NA	NA	No	NA	HPRC,HGSVC,1KG-ONT	Yes	0.692	Yes	NA,NA	NA	NA
chr7:11161668	232942	INS	120	0.8522	0.563	4	PHF14(0.025917,0.671)	NA	NA	NA	NA	NA	NA	NA	NA	No	NA	NA	Yes	0.692	No	NA,NA	NA	NA
chr7:11161686	232943	INS	68	0.8151	0.6574	1	PHF14(0.025917,0.671)	NA	NA	NA	NA	NA	NA	NA	NA	No	ID=7-11161668-11161754-TAAATAAAAATATTATATTTTATT;MOTIFS=TAAATAAAAATATTATATTTTATT;STRUC=<TR3350259>	HPRC,HGSVC,1KG-ONT	Yes	0.692	No	NA,NA	NA	NA
chr7:11176893	232944	INS	137	0.8646	0.5355	1	NA	NA	NA	NA	NA	NA	NA	NA	NA	No	NA	NA	No	4.638	No	NA,NA	NA	NA
chr7:11180146	232945	INS	147	0.8093	0.6636	30	NA	NA	NA	NA	NA	NA	NA	NA	NA	No	ID=7-11179716-11179725-TTG,7-11179955-11179964-AT,7-11180080-11180095-TATAT,7-11180132-11180141-TAT,7-11180135-11180249-TATTATATTATATATATTATAATATATTATA,7-11180143-11180152-TA,7-11180164-11180179-TATAT,7-11180174-11180183-TA,7-11180195-11180210-TATAT,7-11180205-11180214-TA,7-11180226-11180241-TATAT,7-11180236-11180245-TA,7-11180240-11180260-TATAT,7-11180258-11180273-ATATA,7-11180276-11180291-TATAT,7-11180293-11180318-TATAT,7-11180315-11180330-TATAT,7-11180327-11180337-TATAA,7-11180332-11180347-TATAT,7-11180366-11180386-TATAT,7-11180381-11180390-TA,7-11180395-11180420-TATAT,7-11180417-11180432-TATAT,7-11180427-11180436-TA,7-11180431-11180451-TATAT,7-11180449-11180464-ATATA,7-11180467-11180482-TATAT,7-11180484-11180509-TATAT,7-11180521-11180536-TATAT,7-11180533-11180548-TATAT,7-11180586-11180601-ATATA;MOTIFS=TAT,TA,AT,TATTATATTATATATATTATAATATATTATA,ATATA,TATAT,TTG,TATAA;STRUC=<VC222898>	HPRC,HGSVC,1KG-ONT	No	1.616	Yes	NA,NA	NA	NA
chr7:11180208	232946	INS	133	0.8757	0.6768	5	NA	NA	NA	NA	NA	NA	NA	NA	NA	No	ID=7-11179716-11179725-TTG,7-11179955-11179964-AT,7-11180080-11180095-TATAT,7-11180132-11180141-TAT,7-11180135-11180249-TATTATATTATATATATTATAATATATTATA,7-11180143-11180152-TA,7-11180164-11180179-TATAT,7-11180174-11180183-TA,7-11180195-11180210-TATAT,7-11180205-11180214-TA,7-11180226-11180241-TATAT,7-11180236-11180245-TA,7-11180240-11180260-TATAT,7-11180258-11180273-ATATA,7-11180276-11180291-TATAT,7-11180293-11180318-TATAT,7-11180315-11180330-TATAT,7-11180327-11180337-TATAA,7-11180332-11180347-TATAT,7-11180366-11180386-TATAT,7-11180381-11180390-TA,7-11180395-11180420-TATAT,7-11180417-11180432-TATAT,7-11180427-11180436-TA,7-11180431-11180451-TATAT,7-11180449-11180464-ATATA,7-11180467-11180482-TATAT,7-11180484-11180509-TATAT,7-11180521-11180536-TATAT,7-11180533-11180548-TATAT,7-11180586-11180601-ATATA;MOTIFS=TAT,TA,AT,TATTATATTATATATATTATAATATATTATA,ATATA,TATAT,TTG,TATAA;STRUC=<VC222898>	HGSVC,1KG-ONT	No	1.616	Yes	NA,NA	NA	NA
chr7:11180236	232947	INS	334	0.8086	0.673	35	NA	NA	NA	NA	NA	NA	NA	NA	NA	No	ID=7-11179716-11179725-TTG,7-11179955-11179964-AT,7-11180080-11180095-TATAT,7-11180132-11180141-TAT,7-11180135-11180249-TATTATATTATATATATTATAATATATTATA,7-11180143-11180152-TA,7-11180164-11180179-TATAT,7-11180174-11180183-TA,7-11180195-11180210-TATAT,7-11180205-11180214-TA,7-11180226-11180241-TATAT,7-11180236-11180245-TA,7-11180240-11180260-TATAT,7-11180258-11180273-ATATA,7-11180276-11180291-TATAT,7-11180293-11180318-TATAT,7-11180315-11180330-TATAT,7-11180327-11180337-TATAA,7-11180332-11180347-TATAT,7-11180366-11180386-TATAT,7-11180381-11180390-TA,7-11180395-11180420-TATAT,7-11180417-11180432-TATAT,7-11180427-11180436-TA,7-11180431-11180451-TATAT,7-11180449-11180464-ATATA,7-11180467-11180482-TATAT,7-11180484-11180509-TATAT,7-11180521-11180536-TATAT,7-11180533-11180548-TATAT,7-11180586-11180601-ATATA;MOTIFS=TAT,TA,AT,TATTATATTATATATATTATAATATATTATA,ATATA,TATAT,TTG,TATAA;STRUC=<VC222898>	HPRC,HGSVC,1KG-ONT	No	1.616	Yes	NA,NA	NA	NA
chr7:11180238	232948	INS	53	0.8302	0.6042	16	NA	NA	NA	NA	NA	NA	NA	NA	NA	No	ID=7-11179716-11179725-TTG,7-11179955-11179964-AT,7-11180080-11180095-TATAT,7-11180132-11180141-TAT,7-11180135-11180249-TATTATATTATATATATTATAATATATTATA,7-11180143-11180152-TA,7-11180164-11180179-TATAT,7-11180174-11180183-TA,7-11180195-11180210-TATAT,7-11180205-11180214-TA,7-11180226-11180241-TATAT,7-11180236-11180245-TA,7-11180240-11180260-TATAT,7-11180258-11180273-ATATA,7-11180276-11180291-TATAT,7-11180293-11180318-TATAT,7-11180315-11180330-TATAT,7-11180327-11180337-TATAA,7-11180332-11180347-TATAT,7-11180366-11180386-TATAT,7-11180381-11180390-TA,7-11180395-11180420-TATAT,7-11180417-11180432-TATAT,7-11180427-11180436-TA,7-11180431-11180451-TATAT,7-11180449-11180464-ATATA,7-11180467-11180482-TATAT,7-11180484-11180509-TATAT,7-11180521-11180536-TATAT,7-11180533-11180548-TATAT,7-11180586-11180601-ATATA;MOTIFS=TAT,TA,AT,TATTATATTATATATATTATAATATATTATA,ATATA,TATAT,TTG,TATAA;STRUC=<VC222898>	HPRC,HGSVC,1KG-ONT	No	1.616	Yes	NA,NA	NA	NA
chr7:11180239	232949	INS	66	0.8175	0.6603	25	NA	NA	NA	NA	NA	NA	NA	NA	NA	No	ID=7-11179716-11179725-TTG,7-11179955-11179964-AT,7-11180080-11180095-TATAT,7-11180132-11180141-TAT,7-11180135-11180249-TATTATATTATATATATTATAATATATTATA,7-11180143-11180152-TA,7-11180164-11180179-TATAT,7-11180174-11180183-TA,7-11180195-11180210-TATAT,7-11180205-11180214-TA,7-11180226-11180241-TATAT,7-11180236-11180245-TA,7-11180240-11180260-TATAT,7-11180258-11180273-ATATA,7-11180276-11180291-TATAT,7-11180293-11180318-TATAT,7-11180315-11180330-TATAT,7-11180327-11180337-TATAA,7-11180332-11180347-TATAT,7-11180366-11180386-TATAT,7-11180381-11180390-TA,7-11180395-11180420-TATAT,7-11180417-11180432-TATAT,7-11180427-11180436-TA,7-11180431-11180451-TATAT,7-11180449-11180464-ATATA,7-11180467-11180482-TATAT,7-11180484-11180509-TATAT,7-11180521-11180536-TATAT,7-11180533-11180548-TATAT,7-11180586-11180601-ATATA;MOTIFS=TAT,TA,AT,TATTATATTATATATATTATAATATATTATA,ATATA,TATAT,TTG,TATAA;STRUC=<VC222898>	HPRC,HGSVC,1KG-ONT	No	1.616	Yes	NA,NA	NA	NA
chr7:11180239	232950	INS	137	0.847	0.5427	8	NA	NA	NA	NA	NA	NA	NA	NA	NA	No	ID=7-11179716-11179725-TTG,7-11179955-11179964-AT,7-11180080-11180095-TATAT,7-11180132-11180141-TAT,7-11180135-11180249-TATTATATTATATATATTATAATATATTATA,7-11180143-11180152-TA,7-11180164-11180179-TATAT,7-11180174-11180183-TA,7-11180195-11180210-TATAT,7-11180205-11180214-TA,7-11180226-11180241-TATAT,7-11180236-11180245-TA,7-11180240-11180260-TATAT,7-11180258-11180273-ATATA,7-11180276-11180291-TATAT,7-11180293-11180318-TATAT,7-11180315-11180330-TATAT,7-11180327-11180337-TATAA,7-11180332-11180347-TATAT,7-11180366-11180386-TATAT,7-11180381-11180390-TA,7-11180395-11180420-TATAT,7-11180417-11180432-TATAT,7-11180427-11180436-TA,7-11180431-11180451-TATAT,7-11180449-11180464-ATATA,7-11180467-11180482-TATAT,7-11180484-11180509-TATAT,7-11180521-11180536-TATAT,7-11180533-11180548-TATAT,7-11180586-11180601-ATATA;MOTIFS=TAT,TA,AT,TATTATATTATATATATTATAATATATTATA,ATATA,TATAT,TTG,TATAA;STRUC=<VC222898>	HGSVC,1KG-ONT	No	1.616	Yes	NA,NA	NA	NA
chr7:11180247	232951	INS	66	0.8584	0.5317	4	NA	NA	NA	NA	NA	NA	NA	NA	NA	No	ID=7-11179716-11179725-TTG,7-11179955-11179964-AT,7-11180080-11180095-TATAT,7-11180132-11180141-TAT,7-11180135-11180249-TATTATATTATATATATTATAATATATTATA,7-11180143-11180152-TA,7-11180164-11180179-TATAT,7-11180174-11180183-TA,7-11180195-11180210-TATAT,7-11180205-11180214-TA,7-11180226-11180241-TATAT,7-11180236-11180245-TA,7-11180240-11180260-TATAT,7-11180258-11180273-ATATA,7-11180276-11180291-TATAT,7-11180293-11180318-TATAT,7-11180315-11180330-TATAT,7-11180327-11180337-TATAA,7-11180332-11180347-TATAT,7-11180366-11180386-TATAT,7-11180381-11180390-TA,7-11180395-11180420-TATAT,7-11180417-11180432-TATAT,7-11180427-11180436-TA,7-11180431-11180451-TATAT,7-11180449-11180464-ATATA,7-11180467-11180482-TATAT,7-11180484-11180509-TATAT,7-11180521-11180536-TATAT,7-11180533-11180548-TATAT,7-11180586-11180601-ATATA;MOTIFS=TAT,TA,AT,TATTATATTATATATATTATAATATATTATA,ATATA,TATAT,TTG,TATAA;STRUC=<VC222898>	HPRC,HGSVC,1KG-ONT	No	1.616	No	NA,NA	NA	NA
chr7:11180258	232952	INS	302	0.8538	0.5844	121	NA	NA	NA	NA	NA	NA	NA	NA	NA	No	ID=7-11179716-11179725-TTG,7-11179955-11179964-AT,7-11180080-11180095-TATAT,7-11180132-11180141-TAT,7-11180135-11180249-TATTATATTATATATATTATAATATATTATA,7-11180143-11180152-TA,7-11180164-11180179-TATAT,7-11180174-11180183-TA,7-11180195-11180210-TATAT,7-11180205-11180214-TA,7-11180226-11180241-TATAT,7-11180236-11180245-TA,7-11180240-11180260-TATAT,7-11180258-11180273-ATATA,7-11180276-11180291-TATAT,7-11180293-11180318-TATAT,7-11180315-11180330-TATAT,7-11180327-11180337-TATAA,7-11180332-11180347-TATAT,7-11180366-11180386-TATAT,7-11180381-11180390-TA,7-11180395-11180420-TATAT,7-11180417-11180432-TATAT,7-11180427-11180436-TA,7-11180431-11180451-TATAT,7-11180449-11180464-ATATA,7-11180467-11180482-TATAT,7-11180484-11180509-TATAT,7-11180521-11180536-TATAT,7-11180533-11180548-TATAT,7-11180586-11180601-ATATA;MOTIFS=TAT,TA,AT,TATTATATTATATATATTATAATATATTATA,ATATA,TATAT,TTG,TATAA;STRUC=<VC222898>	HPRC,HGSVC,1KG-ONT	No	1.616	Yes	NA,NA	NA	NA
chr7:11180258	232953	INS	358	0.8141	0.6683	31	NA	NA	NA	NA	NA	NA	NA	NA	NA	No	ID=7-11179716-11179725-TTG,7-11179955-11179964-AT,7-11180080-11180095-TATAT,7-11180132-11180141-TAT,7-11180135-11180249-TATTATATTATATATATTATAATATATTATA,7-11180143-11180152-TA,7-11180164-11180179-TATAT,7-11180174-11180183-TA,7-11180195-11180210-TATAT,7-11180205-11180214-TA,7-11180226-11180241-TATAT,7-11180236-11180245-TA,7-11180240-11180260-TATAT,7-11180258-11180273-ATATA,7-11180276-11180291-TATAT,7-11180293-11180318-TATAT,7-11180315-11180330-TATAT,7-11180327-11180337-TATAA,7-11180332-11180347-TATAT,7-11180366-11180386-TATAT,7-11180381-11180390-TA,7-11180395-11180420-TATAT,7-11180417-11180432-TATAT,7-11180427-11180436-TA,7-11180431-11180451-TATAT,7-11180449-11180464-ATATA,7-11180467-11180482-TATAT,7-11180484-11180509-TATAT,7-11180521-11180536-TATAT,7-11180533-11180548-TATAT,7-11180586-11180601-ATATA;MOTIFS=TAT,TA,AT,TATTATATTATATATATTATAATATATTATA,ATATA,TATAT,TTG,TATAA;STRUC=<VC222898>	HPRC,HGSVC,1KG-ONT	No	1.616	Yes	NA,NA	NA	NA
chr7:11180259	232954	INS	104	0.9099	0.3765	172	NA	NA	NA	NA	NA	NA	NA	NA	NA	No	ID=7-11179716-11179725-TTG,7-11179955-11179964-AT,7-11180080-11180095-TATAT,7-11180132-11180141-TAT,7-11180135-11180249-TATTATATTATATATATTATAATATATTATA,7-11180143-11180152-TA,7-11180164-11180179-TATAT,7-11180174-11180183-TA,7-11180195-11180210-TATAT,7-11180205-11180214-TA,7-11180226-11180241-TATAT,7-11180236-11180245-TA,7-11180240-11180260-TATAT,7-11180258-11180273-ATATA,7-11180276-11180291-TATAT,7-11180293-11180318-TATAT,7-11180315-11180330-TATAT,7-11180327-11180337-TATAA,7-11180332-11180347-TATAT,7-11180366-11180386-TATAT,7-11180381-11180390-TA,7-11180395-11180420-TATAT,7-11180417-11180432-TATAT,7-11180427-11180436-TA,7-11180431-11180451-TATAT,7-11180449-11180464-ATATA,7-11180467-11180482-TATAT,7-11180484-11180509-TATAT,7-11180521-11180536-TATAT,7-11180533-11180548-TATAT,7-11180586-11180601-ATATA;MOTIFS=TAT,TA,AT,TATTATATTATATATATTATAATATATTATA,ATATA,TATAT,TTG,TATAA;STRUC=<VC222898>	HPRC,HGSVC,1KG-ONT	No	1.616	Yes	NA,NA	NA	NA
chr7:11180259	232955	INS	85	0.8947	0.4105	71	NA	NA	NA	NA	NA	NA	NA	NA	NA	No	ID=7-11179716-11179725-TTG,7-11179955-11179964-AT,7-11180080-11180095-TATAT,7-11180132-11180141-TAT,7-11180135-11180249-TATTATATTATATATATTATAATATATTATA,7-11180143-11180152-TA,7-11180164-11180179-TATAT,7-11180174-11180183-TA,7-11180195-11180210-TATAT,7-11180205-11180214-TA,7-11180226-11180241-TATAT,7-11180236-11180245-TA,7-11180240-11180260-TATAT,7-11180258-11180273-ATATA,7-11180276-11180291-TATAT,7-11180293-11180318-TATAT,7-11180315-11180330-TATAT,7-11180327-11180337-TATAA,7-11180332-11180347-TATAT,7-11180366-11180386-TATAT,7-11180381-11180390-TA,7-11180395-11180420-TATAT,7-11180417-11180432-TATAT,7-11180427-11180436-TA,7-11180431-11180451-TATAT,7-11180449-11180464-ATATA,7-11180467-11180482-TATAT,7-11180484-11180509-TATAT,7-11180521-11180536-TATAT,7-11180533-11180548-TATAT,7-11180586-11180601-ATATA;MOTIFS=TAT,TA,AT,TATTATATTATATATATTATAATATATTATA,ATATA,TATAT,TTG,TATAA;STRUC=<VC222898>	HPRC,HGSVC,1KG-ONT	No	1.616	Yes	NA,NA	NA	NA
chr7:11180265	232956	INS	72	0.8297	0.6557	13	NA	NA	NA	NA	NA	NA	NA	NA	NA	No	ID=7-11179716-11179725-TTG,7-11179955-11179964-AT,7-11180080-11180095-TATAT,7-11180132-11180141-TAT,7-11180135-11180249-TATTATATTATATATATTATAATATATTATA,7-11180143-11180152-TA,7-11180164-11180179-TATAT,7-11180174-11180183-TA,7-11180195-11180210-TATAT,7-11180205-11180214-TA,7-11180226-11180241-TATAT,7-11180236-11180245-TA,7-11180240-11180260-TATAT,7-11180258-11180273-ATATA,7-11180276-11180291-TATAT,7-11180293-11180318-TATAT,7-11180315-11180330-TATAT,7-11180327-11180337-TATAA,7-11180332-11180347-TATAT,7-11180366-11180386-TATAT,7-11180381-11180390-TA,7-11180395-11180420-TATAT,7-11180417-11180432-TATAT,7-11180427-11180436-TA,7-11180431-11180451-TATAT,7-11180449-11180464-ATATA,7-11180467-11180482-TATAT,7-11180484-11180509-TATAT,7-11180521-11180536-TATAT,7-11180533-11180548-TATAT,7-11180586-11180601-ATATA;MOTIFS=TAT,TA,AT,TATTATATTATATATATTATAATATATTATA,ATATA,TATAT,TTG,TATAA;STRUC=<VC222898>	HPRC,HGSVC,1KG-ONT	No	1.616	No	NA,NA	NA	NA
chr7:11180265	232957	INS	161	0.9478	0.2268	99	NA	NA	NA	NA	NA	NA	NA	NA	NA	No	ID=7-11179716-11179725-TTG,7-11179955-11179964-AT,7-11180080-11180095-TATAT,7-11180132-11180141-TAT,7-11180135-11180249-TATTATATTATATATATTATAATATATTATA,7-11180143-11180152-TA,7-11180164-11180179-TATAT,7-11180174-11180183-TA,7-11180195-11180210-TATAT,7-11180205-11180214-TA,7-11180226-11180241-TATAT,7-11180236-11180245-TA,7-11180240-11180260-TATAT,7-11180258-11180273-ATATA,7-11180276-11180291-TATAT,7-11180293-11180318-TATAT,7-11180315-11180330-TATAT,7-11180327-11180337-TATAA,7-11180332-11180347-TATAT,7-11180366-11180386-TATAT,7-11180381-11180390-TA,7-11180395-11180420-TATAT,7-11180417-11180432-TATAT,7-11180427-11180436-TA,7-11180431-11180451-TATAT,7-11180449-11180464-ATATA,7-11180467-11180482-TATAT,7-11180484-11180509-TATAT,7-11180521-11180536-TATAT,7-11180533-11180548-TATAT,7-11180586-11180601-ATATA;MOTIFS=TAT,TA,AT,TATTATATTATATATATTATAATATATTATA,ATATA,TATAT,TTG,TATAA;STRUC=<VC222898>	HPRC,HGSVC,1KG-ONT	No	1.616	Yes	NA,NA	NA	NA
chr7:11180271	232961	INS	329	0.8698	0.5049	11	NA	NA	NA	NA	NA	NA	NA	NA	NA	No	ID=7-11179716-11179725-TTG,7-11179955-11179964-AT,7-11180080-11180095-TATAT,7-11180132-11180141-TAT,7-11180135-11180249-TATTATATTATATATATTATAATATATTATA,7-11180143-11180152-TA,7-11180164-11180179-TATAT,7-11180174-11180183-TA,7-11180195-11180210-TATAT,7-11180205-11180214-TA,7-11180226-11180241-TATAT,7-11180236-11180245-TA,7-11180240-11180260-TATAT,7-11180258-11180273-ATATA,7-11180276-11180291-TATAT,7-11180293-11180318-TATAT,7-11180315-11180330-TATAT,7-11180327-11180337-TATAA,7-11180332-11180347-TATAT,7-11180366-11180386-TATAT,7-11180381-11180390-TA,7-11180395-11180420-TATAT,7-11180417-11180432-TATAT,7-11180427-11180436-TA,7-11180431-11180451-TATAT,7-11180449-11180464-ATATA,7-11180467-11180482-TATAT,7-11180484-11180509-TATAT,7-11180521-11180536-TATAT,7-11180533-11180548-TATAT,7-11180586-11180601-ATATA;MOTIFS=TAT,TA,AT,TATTATATTATATATATTATAATATATTATA,ATATA,TATAT,TTG,TATAA;STRUC=<VC222898>	HPRC,HGSVC,1KG-ONT	No	1.616	No	NA,NA	NA	NA
chr7:11180271	232960	INS	251	0.8502	0.6141	17	NA	NA	NA	NA	NA	NA	NA	NA	NA	No	ID=7-11179716-11179725-TTG,7-11179955-11179964-AT,7-11180080-11180095-TATAT,7-11180132-11180141-TAT,7-11180135-11180249-TATTATATTATATATATTATAATATATTATA,7-11180143-11180152-TA,7-11180164-11180179-TATAT,7-11180174-11180183-TA,7-11180195-11180210-TATAT,7-11180205-11180214-TA,7-11180226-11180241-TATAT,7-11180236-11180245-TA,7-11180240-11180260-TATAT,7-11180258-11180273-ATATA,7-11180276-11180291-TATAT,7-11180293-11180318-TATAT,7-11180315-11180330-TATAT,7-11180327-11180337-TATAA,7-11180332-11180347-TATAT,7-11180366-11180386-TATAT,7-11180381-11180390-TA,7-11180395-11180420-TATAT,7-11180417-11180432-TATAT,7-11180427-11180436-TA,7-11180431-11180451-TATAT,7-11180449-11180464-ATATA,7-11180467-11180482-TATAT,7-11180484-11180509-TATAT,7-11180521-11180536-TATAT,7-11180533-11180548-TATAT,7-11180586-11180601-ATATA;MOTIFS=TAT,TA,AT,TATTATATTATATATATTATAATATATTATA,ATATA,TATAT,TTG,TATAA;STRUC=<VC222898>	HPRC,HGSVC,1KG-ONT	No	1.616	Yes	NA,NA	NA	NA
chr7:11180271	232959	INS	282	0.9155	0.3348	51	NA	NA	NA	NA	NA	NA	NA	NA	NA	No	ID=7-11179716-11179725-TTG,7-11179955-11179964-AT,7-11180080-11180095-TATAT,7-11180132-11180141-TAT,7-11180135-11180249-TATTATATTATATATATTATAATATATTATA,7-11180143-11180152-TA,7-11180164-11180179-TATAT,7-11180174-11180183-TA,7-11180195-11180210-TATAT,7-11180205-11180214-TA,7-11180226-11180241-TATAT,7-11180236-11180245-TA,7-11180240-11180260-TATAT,7-11180258-11180273-ATATA,7-11180276-11180291-TATAT,7-11180293-11180318-TATAT,7-11180315-11180330-TATAT,7-11180327-11180337-TATAA,7-11180332-11180347-TATAT,7-11180366-11180386-TATAT,7-11180381-11180390-TA,7-11180395-11180420-TATAT,7-11180417-11180432-TATAT,7-11180427-11180436-TA,7-11180431-11180451-TATAT,7-11180449-11180464-ATATA,7-11180467-11180482-TATAT,7-11180484-11180509-TATAT,7-11180521-11180536-TATAT,7-11180533-11180548-TATAT,7-11180586-11180601-ATATA;MOTIFS=TAT,TA,AT,TATTATATTATATATATTATAATATATTATA,ATATA,TATAT,TTG,TATAA;STRUC=<VC222898>	HPRC,HGSVC,1KG-ONT	No	1.616	Yes	NA,NA	NA	NA
chr7:11180271	232958	INS	310	0.8908	0.5192	4	NA	NA	NA	NA	NA	NA	NA	NA	NA	No	ID=7-11179716-11179725-TTG,7-11179955-11179964-AT,7-11180080-11180095-TATAT,7-11180132-11180141-TAT,7-11180135-11180249-TATTATATTATATATATTATAATATATTATA,7-11180143-11180152-TA,7-11180164-11180179-TATAT,7-11180174-11180183-TA,7-11180195-11180210-TATAT,7-11180205-11180214-TA,7-11180226-11180241-TATAT,7-11180236-11180245-TA,7-11180240-11180260-TATAT,7-11180258-11180273-ATATA,7-11180276-11180291-TATAT,7-11180293-11180318-TATAT,7-11180315-11180330-TATAT,7-11180327-11180337-TATAA,7-11180332-11180347-TATAT,7-11180366-11180386-TATAT,7-11180381-11180390-TA,7-11180395-11180420-TATAT,7-11180417-11180432-TATAT,7-11180427-11180436-TA,7-11180431-11180451-TATAT,7-11180449-11180464-ATATA,7-11180467-11180482-TATAT,7-11180484-11180509-TATAT,7-11180521-11180536-TATAT,7-11180533-11180548-TATAT,7-11180586-11180601-ATATA;MOTIFS=TAT,TA,AT,TATTATATTATATATATTATAATATATTATA,ATATA,TATAT,TTG,TATAA;STRUC=<VC222898>	HPRC,HGSVC,1KG-ONT	No	1.616	Yes	NA,NA	NA	NA
chr7:11180275	232962	INS	189	0.8875	0.4131	21	NA	NA	NA	NA	NA	NA	NA	NA	NA	No	ID=7-11179716-11179725-TTG,7-11179955-11179964-AT,7-11180080-11180095-TATAT,7-11180132-11180141-TAT,7-11180135-11180249-TATTATATTATATATATTATAATATATTATA,7-11180143-11180152-TA,7-11180164-11180179-TATAT,7-11180174-11180183-TA,7-11180195-11180210-TATAT,7-11180205-11180214-TA,7-11180226-11180241-TATAT,7-11180236-11180245-TA,7-11180240-11180260-TATAT,7-11180258-11180273-ATATA,7-11180276-11180291-TATAT,7-11180293-11180318-TATAT,7-11180315-11180330-TATAT,7-11180327-11180337-TATAA,7-11180332-11180347-TATAT,7-11180366-11180386-TATAT,7-11180381-11180390-TA,7-11180395-11180420-TATAT,7-11180417-11180432-TATAT,7-11180427-11180436-TA,7-11180431-11180451-TATAT,7-11180449-11180464-ATATA,7-11180467-11180482-TATAT,7-11180484-11180509-TATAT,7-11180521-11180536-TATAT,7-11180533-11180548-TATAT,7-11180586-11180601-ATATA;MOTIFS=TAT,TA,AT,TATTATATTATATATATTATAATATATTATA,ATATA,TATAT,TTG,TATAA;STRUC=<VC222898>	HPRC,HGSVC,1KG-ONT	No	1.616	Yes	NA,NA	NA	NA
chr7:11180276	232963	INS	92	0.8183	0.6503	16	NA	NA	NA	NA	NA	NA	NA	NA	NA	No	ID=7-11179716-11179725-TTG,7-11179955-11179964-AT,7-11180080-11180095-TATAT,7-11180132-11180141-TAT,7-11180135-11180249-TATTATATTATATATATTATAATATATTATA,7-11180143-11180152-TA,7-11180164-11180179-TATAT,7-11180174-11180183-TA,7-11180195-11180210-TATAT,7-11180205-11180214-TA,7-11180226-11180241-TATAT,7-11180236-11180245-TA,7-11180240-11180260-TATAT,7-11180258-11180273-ATATA,7-11180276-11180291-TATAT,7-11180293-11180318-TATAT,7-11180315-11180330-TATAT,7-11180327-11180337-TATAA,7-11180332-11180347-TATAT,7-11180366-11180386-TATAT,7-11180381-11180390-TA,7-11180395-11180420-TATAT,7-11180417-11180432-TATAT,7-11180427-11180436-TA,7-11180431-11180451-TATAT,7-11180449-11180464-ATATA,7-11180467-11180482-TATAT,7-11180484-11180509-TATAT,7-11180521-11180536-TATAT,7-11180533-11180548-TATAT,7-11180586-11180601-ATATA;MOTIFS=TAT,TA,AT,TATTATATTATATATATTATAATATATTATA,ATATA,TATAT,TTG,TATAA;STRUC=<VC222898>	HPRC,HGSVC,1KG-ONT	No	1.616	Yes	NA,NA	NA	NA
chr7:11180276	232964	INS	150	0.8467	0.597	23	NA	NA	NA	NA	NA	NA	NA	NA	NA	No	ID=7-11179716-11179725-TTG,7-11179955-11179964-AT,7-11180080-11180095-TATAT,7-11180132-11180141-TAT,7-11180135-11180249-TATTATATTATATATATTATAATATATTATA,7-11180143-11180152-TA,7-11180164-11180179-TATAT,7-11180174-11180183-TA,7-11180195-11180210-TATAT,7-11180205-11180214-TA,7-11180226-11180241-TATAT,7-11180236-11180245-TA,7-11180240-11180260-TATAT,7-11180258-11180273-ATATA,7-11180276-11180291-TATAT,7-11180293-11180318-TATAT,7-11180315-11180330-TATAT,7-11180327-11180337-TATAA,7-11180332-11180347-TATAT,7-11180366-11180386-TATAT,7-11180381-11180390-TA,7-11180395-11180420-TATAT,7-11180417-11180432-TATAT,7-11180427-11180436-TA,7-11180431-11180451-TATAT,7-11180449-11180464-ATATA,7-11180467-11180482-TATAT,7-11180484-11180509-TATAT,7-11180521-11180536-TATAT,7-11180533-11180548-TATAT,7-11180586-11180601-ATATA;MOTIFS=TAT,TA,AT,TATTATATTATATATATTATAATATATTATA,ATATA,TATAT,TTG,TATAA;STRUC=<VC222898>	HPRC,HGSVC,1KG-ONT	No	1.616	Yes	NA,NA	NA	NA
chr7:11180281	232965	INS	53	0.8327	0.6256	11	NA	NA	NA	NA	NA	NA	NA	NA	NA	No	ID=7-11179716-11179725-TTG,7-11179955-11179964-AT,7-11180080-11180095-TATAT,7-11180132-11180141-TAT,7-11180135-11180249-TATTATATTATATATATTATAATATATTATA,7-11180143-11180152-TA,7-11180164-11180179-TATAT,7-11180174-11180183-TA,7-11180195-11180210-TATAT,7-11180205-11180214-TA,7-11180226-11180241-TATAT,7-11180236-11180245-TA,7-11180240-11180260-TATAT,7-11180258-11180273-ATATA,7-11180276-11180291-TATAT,7-11180293-11180318-TATAT,7-11180315-11180330-TATAT,7-11180327-11180337-TATAA,7-11180332-11180347-TATAT,7-11180366-11180386-TATAT,7-11180381-11180390-TA,7-11180395-11180420-TATAT,7-11180417-11180432-TATAT,7-11180427-11180436-TA,7-11180431-11180451-TATAT,7-11180449-11180464-ATATA,7-11180467-11180482-TATAT,7-11180484-11180509-TATAT,7-11180521-11180536-TATAT,7-11180533-11180548-TATAT,7-11180586-11180601-ATATA;MOTIFS=TAT,TA,AT,TATTATATTATATATATTATAATATATTATA,ATATA,TATAT,TTG,TATAA;STRUC=<VC222898>	HPRC,HGSVC,1KG-ONT	No	1.616	Yes	NA,NA	NA	NA
chr7:11180303	232966	INS	60	0.8371	0.6018	11	NA	NA	NA	NA	NA	NA	NA	NA	NA	No	ID=7-11179716-11179725-TTG,7-11179955-11179964-AT,7-11180080-11180095-TATAT,7-11180132-11180141-TAT,7-11180135-11180249-TATTATATTATATATATTATAATATATTATA,7-11180143-11180152-TA,7-11180164-11180179-TATAT,7-11180174-11180183-TA,7-11180195-11180210-TATAT,7-11180205-11180214-TA,7-11180226-11180241-TATAT,7-11180236-11180245-TA,7-11180240-11180260-TATAT,7-11180258-11180273-ATATA,7-11180276-11180291-TATAT,7-11180293-11180318-TATAT,7-11180315-11180330-TATAT,7-11180327-11180337-TATAA,7-11180332-11180347-TATAT,7-11180366-11180386-TATAT,7-11180381-11180390-TA,7-11180395-11180420-TATAT,7-11180417-11180432-TATAT,7-11180427-11180436-TA,7-11180431-11180451-TATAT,7-11180449-11180464-ATATA,7-11180467-11180482-TATAT,7-11180484-11180509-TATAT,7-11180521-11180536-TATAT,7-11180533-11180548-TATAT,7-11180586-11180601-ATATA;MOTIFS=TAT,TA,AT,TATTATATTATATATATTATAATATATTATA,ATATA,TATAT,TTG,TATAA;STRUC=<VC222898>	HPRC,HGSVC,1KG-ONT	No	1.616	Yes	NA,NA	NA	NA
chr7:11180315	232967	INS	137	0.9049	0.3588	2	NA	NA	NA	NA	NA	NA	NA	NA	NA	No	ID=7-11179716-11179725-TTG,7-11179955-11179964-AT,7-11180080-11180095-TATAT,7-11180132-11180141-TAT,7-11180135-11180249-TATTATATTATATATATTATAATATATTATA,7-11180143-11180152-TA,7-11180164-11180179-TATAT,7-11180174-11180183-TA,7-11180195-11180210-TATAT,7-11180205-11180214-TA,7-11180226-11180241-TATAT,7-11180236-11180245-TA,7-11180240-11180260-TATAT,7-11180258-11180273-ATATA,7-11180276-11180291-TATAT,7-11180293-11180318-TATAT,7-11180315-11180330-TATAT,7-11180327-11180337-TATAA,7-11180332-11180347-TATAT,7-11180366-11180386-TATAT,7-11180381-11180390-TA,7-11180395-11180420-TATAT,7-11180417-11180432-TATAT,7-11180427-11180436-TA,7-11180431-11180451-TATAT,7-11180449-11180464-ATATA,7-11180467-11180482-TATAT,7-11180484-11180509-TATAT,7-11180521-11180536-TATAT,7-11180533-11180548-TATAT,7-11180586-11180601-ATATA;MOTIFS=TAT,TA,AT,TATTATATTATATATATTATAATATATTATA,ATATA,TATAT,TTG,TATAA;STRUC=<VC222898>	HGSVC,1KG-ONT	No	1.616	No	NA,NA	NA	NA
chr7:11180320	232968	INS	137	0.893	0.3812	4	NA	NA	NA	NA	NA	NA	NA	NA	NA	No	ID=7-11179716-11179725-TTG,7-11179955-11179964-AT,7-11180080-11180095-TATAT,7-11180132-11180141-TAT,7-11180135-11180249-TATTATATTATATATATTATAATATATTATA,7-11180143-11180152-TA,7-11180164-11180179-TATAT,7-11180174-11180183-TA,7-11180195-11180210-TATAT,7-11180205-11180214-TA,7-11180226-11180241-TATAT,7-11180236-11180245-TA,7-11180240-11180260-TATAT,7-11180258-11180273-ATATA,7-11180276-11180291-TATAT,7-11180293-11180318-TATAT,7-11180315-11180330-TATAT,7-11180327-11180337-TATAA,7-11180332-11180347-TATAT,7-11180366-11180386-TATAT,7-11180381-11180390-TA,7-11180395-11180420-TATAT,7-11180417-11180432-TATAT,7-11180427-11180436-TA,7-11180431-11180451-TATAT,7-11180449-11180464-ATATA,7-11180467-11180482-TATAT,7-11180484-11180509-TATAT,7-11180521-11180536-TATAT,7-11180533-11180548-TATAT,7-11180586-11180601-ATATA;MOTIFS=TAT,TA,AT,TATTATATTATATATATTATAATATATTATA,ATATA,TATAT,TTG,TATAA;STRUC=<VC222898>	HGSVC,1KG-ONT	No	1.616	Yes	NA,NA	NA	NA
chr7:11180324	232969	INS	235	0.8092	0.6936	22	NA	NA	NA	NA	NA	NA	NA	NA	NA	No	ID=7-11179716-11179725-TTG,7-11179955-11179964-AT,7-11180080-11180095-TATAT,7-11180132-11180141-TAT,7-11180135-11180249-TATTATATTATATATATTATAATATATTATA,7-11180143-11180152-TA,7-11180164-11180179-TATAT,7-11180174-11180183-TA,7-11180195-11180210-TATAT,7-11180205-11180214-TA,7-11180226-11180241-TATAT,7-11180236-11180245-TA,7-11180240-11180260-TATAT,7-11180258-11180273-ATATA,7-11180276-11180291-TATAT,7-11180293-11180318-TATAT,7-11180315-11180330-TATAT,7-11180327-11180337-TATAA,7-11180332-11180347-TATAT,7-11180366-11180386-TATAT,7-11180381-11180390-TA,7-11180395-11180420-TATAT,7-11180417-11180432-TATAT,7-11180427-11180436-TA,7-11180431-11180451-TATAT,7-11180449-11180464-ATATA,7-11180467-11180482-TATAT,7-11180484-11180509-TATAT,7-11180521-11180536-TATAT,7-11180533-11180548-TATAT,7-11180586-11180601-ATATA;MOTIFS=TAT,TA,AT,TATTATATTATATATATTATAATATATTATA,ATATA,TATAT,TTG,TATAA;STRUC=<VC222898>	HPRC,HGSVC,1KG-ONT	No	1.616	Yes	NA,NA	NA	NA
chr7:11180371	232970	INS	129	0.8126	0.6679	4	NA	NA	NA	NA	NA	NA	NA	NA	NA	No	ID=7-11179716-11179725-TTG,7-11179955-11179964-AT,7-11180080-11180095-TATAT,7-11180132-11180141-TAT,7-11180135-11180249-TATTATATTATATATATTATAATATATTATA,7-11180143-11180152-TA,7-11180164-11180179-TATAT,7-11180174-11180183-TA,7-11180195-11180210-TATAT,7-11180205-11180214-TA,7-11180226-11180241-TATAT,7-11180236-11180245-TA,7-11180240-11180260-TATAT,7-11180258-11180273-ATATA,7-11180276-11180291-TATAT,7-11180293-11180318-TATAT,7-11180315-11180330-TATAT,7-11180327-11180337-TATAA,7-11180332-11180347-TATAT,7-11180366-11180386-TATAT,7-11180381-11180390-TA,7-11180395-11180420-TATAT,7-11180417-11180432-TATAT,7-11180427-11180436-TA,7-11180431-11180451-TATAT,7-11180449-11180464-ATATA,7-11180467-11180482-TATAT,7-11180484-11180509-TATAT,7-11180521-11180536-TATAT,7-11180533-11180548-TATAT,7-11180586-11180601-ATATA;MOTIFS=TAT,TA,AT,TATTATATTATATATATTATAATATATTATA,ATATA,TATAT,TTG,TATAA;STRUC=<VC222898>	HPRC,HGSVC,1KG-ONT	No	1.616	Yes	NA,NA	NA	NA
chr7:11180385	232971	INS	93	0.8668	0.4843	38	NA	NA	NA	NA	NA	NA	NA	NA	NA	No	ID=7-11179716-11179725-TTG,7-11179955-11179964-AT,7-11180080-11180095-TATAT,7-11180132-11180141-TAT,7-11180135-11180249-TATTATATTATATATATTATAATATATTATA,7-11180143-11180152-TA,7-11180164-11180179-TATAT,7-11180174-11180183-TA,7-11180195-11180210-TATAT,7-11180205-11180214-TA,7-11180226-11180241-TATAT,7-11180236-11180245-TA,7-11180240-11180260-TATAT,7-11180258-11180273-ATATA,7-11180276-11180291-TATAT,7-11180293-11180318-TATAT,7-11180315-11180330-TATAT,7-11180327-11180337-TATAA,7-11180332-11180347-TATAT,7-11180366-11180386-TATAT,7-11180381-11180390-TA,7-11180395-11180420-TATAT,7-11180417-11180432-TATAT,7-11180427-11180436-TA,7-11180431-11180451-TATAT,7-11180449-11180464-ATATA,7-11180467-11180482-TATAT,7-11180484-11180509-TATAT,7-11180521-11180536-TATAT,7-11180533-11180548-TATAT,7-11180586-11180601-ATATA;MOTIFS=TAT,TA,AT,TATTATATTATATATATTATAATATATTATA,ATATA,TATAT,TTG,TATAA;STRUC=<VC222898>	HPRC,HGSVC,1KG-ONT	No	1.616	No	NA,NA	NA	NA
chr7:11180394	232972	INS	83	0.878	0.4396	17	NA	NA	NA	NA	NA	NA	NA	NA	NA	No	ID=7-11179716-11179725-TTG,7-11179955-11179964-AT,7-11180080-11180095-TATAT,7-11180132-11180141-TAT,7-11180135-11180249-TATTATATTATATATATTATAATATATTATA,7-11180143-11180152-TA,7-11180164-11180179-TATAT,7-11180174-11180183-TA,7-11180195-11180210-TATAT,7-11180205-11180214-TA,7-11180226-11180241-TATAT,7-11180236-11180245-TA,7-11180240-11180260-TATAT,7-11180258-11180273-ATATA,7-11180276-11180291-TATAT,7-11180293-11180318-TATAT,7-11180315-11180330-TATAT,7-11180327-11180337-TATAA,7-11180332-11180347-TATAT,7-11180366-11180386-TATAT,7-11180381-11180390-TA,7-11180395-11180420-TATAT,7-11180417-11180432-TATAT,7-11180427-11180436-TA,7-11180431-11180451-TATAT,7-11180449-11180464-ATATA,7-11180467-11180482-TATAT,7-11180484-11180509-TATAT,7-11180521-11180536-TATAT,7-11180533-11180548-TATAT,7-11180586-11180601-ATATA;MOTIFS=TAT,TA,AT,TATTATATTATATATATTATAATATATTATA,ATATA,TATAT,TTG,TATAA;STRUC=<VC222898>	HPRC,HGSVC,1KG-ONT	No	1.616	No	NA,NA	NA	NA
chr7:11180443	232973	INS	65	0.8217	0.6435	41	NA	NA	NA	NA	NA	NA	NA	NA	NA	No	ID=7-11179716-11179725-TTG,7-11179955-11179964-AT,7-11180080-11180095-TATAT,7-11180132-11180141-TAT,7-11180135-11180249-TATTATATTATATATATTATAATATATTATA,7-11180143-11180152-TA,7-11180164-11180179-TATAT,7-11180174-11180183-TA,7-11180195-11180210-TATAT,7-11180205-11180214-TA,7-11180226-11180241-TATAT,7-11180236-11180245-TA,7-11180240-11180260-TATAT,7-11180258-11180273-ATATA,7-11180276-11180291-TATAT,7-11180293-11180318-TATAT,7-11180315-11180330-TATAT,7-11180327-11180337-TATAA,7-11180332-11180347-TATAT,7-11180366-11180386-TATAT,7-11180381-11180390-TA,7-11180395-11180420-TATAT,7-11180417-11180432-TATAT,7-11180427-11180436-TA,7-11180431-11180451-TATAT,7-11180449-11180464-ATATA,7-11180467-11180482-TATAT,7-11180484-11180509-TATAT,7-11180521-11180536-TATAT,7-11180533-11180548-TATAT,7-11180586-11180601-ATATA;MOTIFS=TAT,TA,AT,TATTATATTATATATATTATAATATATTATA,ATATA,TATAT,TTG,TATAA;STRUC=<VC222898>	HPRC,HGSVC,1KG-ONT	No	1.616	Yes	NA,NA	NA	NA
chr7:11180446	232974	INS	52	0.8421	0.6471	12	NA	NA	NA	NA	NA	NA	NA	NA	NA	No	ID=7-11179716-11179725-TTG,7-11179955-11179964-AT,7-11180080-11180095-TATAT,7-11180132-11180141-TAT,7-11180135-11180249-TATTATATTATATATATTATAATATATTATA,7-11180143-11180152-TA,7-11180164-11180179-TATAT,7-11180174-11180183-TA,7-11180195-11180210-TATAT,7-11180205-11180214-TA,7-11180226-11180241-TATAT,7-11180236-11180245-TA,7-11180240-11180260-TATAT,7-11180258-11180273-ATATA,7-11180276-11180291-TATAT,7-11180293-11180318-TATAT,7-11180315-11180330-TATAT,7-11180327-11180337-TATAA,7-11180332-11180347-TATAT,7-11180366-11180386-TATAT,7-11180381-11180390-TA,7-11180395-11180420-TATAT,7-11180417-11180432-TATAT,7-11180427-11180436-TA,7-11180431-11180451-TATAT,7-11180449-11180464-ATATA,7-11180467-11180482-TATAT,7-11180484-11180509-TATAT,7-11180521-11180536-TATAT,7-11180533-11180548-TATAT,7-11180586-11180601-ATATA;MOTIFS=TAT,TA,AT,TATTATATTATATATATTATAATATATTATA,ATATA,TATAT,TTG,TATAA;STRUC=<VC222898>	HPRC,HGSVC,1KG-ONT	No	1.616	Yes	NA,NA	NA	NA
chr7:11180466	232975	INS	53	0.8138	0.6717	3	NA	NA	NA	NA	NA	NA	NA	NA	NA	No	ID=7-11179716-11179725-TTG,7-11179955-11179964-AT,7-11180080-11180095-TATAT,7-11180132-11180141-TAT,7-11180135-11180249-TATTATATTATATATATTATAATATATTATA,7-11180143-11180152-TA,7-11180164-11180179-TATAT,7-11180174-11180183-TA,7-11180195-11180210-TATAT,7-11180205-11180214-TA,7-11180226-11180241-TATAT,7-11180236-11180245-TA,7-11180240-11180260-TATAT,7-11180258-11180273-ATATA,7-11180276-11180291-TATAT,7-11180293-11180318-TATAT,7-11180315-11180330-TATAT,7-11180327-11180337-TATAA,7-11180332-11180347-TATAT,7-11180366-11180386-TATAT,7-11180381-11180390-TA,7-11180395-11180420-TATAT,7-11180417-11180432-TATAT,7-11180427-11180436-TA,7-11180431-11180451-TATAT,7-11180449-11180464-ATATA,7-11180467-11180482-TATAT,7-11180484-11180509-TATAT,7-11180521-11180536-TATAT,7-11180533-11180548-TATAT,7-11180586-11180601-ATATA;MOTIFS=TAT,TA,AT,TATTATATTATATATATTATAATATATTATA,ATATA,TATAT,TTG,TATAA;STRUC=<VC222898>	HPRC,HGSVC,1KG-ONT	No	1.616	Yes	NA,NA	NA	NA
chr7:11180466	232976	INS	56	0.8369	0.6	32	NA	NA	NA	NA	NA	NA	NA	NA	NA	No	ID=7-11179716-11179725-TTG,7-11179955-11179964-AT,7-11180080-11180095-TATAT,7-11180132-11180141-TAT,7-11180135-11180249-TATTATATTATATATATTATAATATATTATA,7-11180143-11180152-TA,7-11180164-11180179-TATAT,7-11180174-11180183-TA,7-11180195-11180210-TATAT,7-11180205-11180214-TA,7-11180226-11180241-TATAT,7-11180236-11180245-TA,7-11180240-11180260-TATAT,7-11180258-11180273-ATATA,7-11180276-11180291-TATAT,7-11180293-11180318-TATAT,7-11180315-11180330-TATAT,7-11180327-11180337-TATAA,7-11180332-11180347-TATAT,7-11180366-11180386-TATAT,7-11180381-11180390-TA,7-11180395-11180420-TATAT,7-11180417-11180432-TATAT,7-11180427-11180436-TA,7-11180431-11180451-TATAT,7-11180449-11180464-ATATA,7-11180467-11180482-TATAT,7-11180484-11180509-TATAT,7-11180521-11180536-TATAT,7-11180533-11180548-TATAT,7-11180586-11180601-ATATA;MOTIFS=TAT,TA,AT,TATTATATTATATATATTATAATATATTATA,ATATA,TATAT,TTG,TATAA;STRUC=<VC222898>	HPRC,HGSVC,1KG-ONT	No	1.616	Yes	NA,NA	NA	NA
chr7:11180467	232977	INS	50	0.8973	0.367	14	NA	NA	NA	NA	NA	NA	NA	NA	NA	No	ID=7-11179716-11179725-TTG,7-11179955-11179964-AT,7-11180080-11180095-TATAT,7-11180132-11180141-TAT,7-11180135-11180249-TATTATATTATATATATTATAATATATTATA,7-11180143-11180152-TA,7-11180164-11180179-TATAT,7-11180174-11180183-TA,7-11180195-11180210-TATAT,7-11180205-11180214-TA,7-11180226-11180241-TATAT,7-11180236-11180245-TA,7-11180240-11180260-TATAT,7-11180258-11180273-ATATA,7-11180276-11180291-TATAT,7-11180293-11180318-TATAT,7-11180315-11180330-TATAT,7-11180327-11180337-TATAA,7-11180332-11180347-TATAT,7-11180366-11180386-TATAT,7-11180381-11180390-TA,7-11180395-11180420-TATAT,7-11180417-11180432-TATAT,7-11180427-11180436-TA,7-11180431-11180451-TATAT,7-11180449-11180464-ATATA,7-11180467-11180482-TATAT,7-11180484-11180509-TATAT,7-11180521-11180536-TATAT,7-11180533-11180548-TATAT,7-11180586-11180601-ATATA;MOTIFS=TAT,TA,AT,TATTATATTATATATATTATAATATATTATA,ATATA,TATAT,TTG,TATAA;STRUC=<VC222898>	HPRC,HGSVC,1KG-ONT	No	1.616	Yes	NA,NA	NA	NA
chr7:11180489	232979	INS	92	0.8438	0.6484	6	NA	NA	NA	NA	NA	NA	NA	NA	NA	No	ID=7-11179716-11179725-TTG,7-11179955-11179964-AT,7-11180080-11180095-TATAT,7-11180132-11180141-TAT,7-11180135-11180249-TATTATATTATATATATTATAATATATTATA,7-11180143-11180152-TA,7-11180164-11180179-TATAT,7-11180174-11180183-TA,7-11180195-11180210-TATAT,7-11180205-11180214-TA,7-11180226-11180241-TATAT,7-11180236-11180245-TA,7-11180240-11180260-TATAT,7-11180258-11180273-ATATA,7-11180276-11180291-TATAT,7-11180293-11180318-TATAT,7-11180315-11180330-TATAT,7-11180327-11180337-TATAA,7-11180332-11180347-TATAT,7-11180366-11180386-TATAT,7-11180381-11180390-TA,7-11180395-11180420-TATAT,7-11180417-11180432-TATAT,7-11180427-11180436-TA,7-11180431-11180451-TATAT,7-11180449-11180464-ATATA,7-11180467-11180482-TATAT,7-11180484-11180509-TATAT,7-11180521-11180536-TATAT,7-11180533-11180548-TATAT,7-11180586-11180601-ATATA;MOTIFS=TAT,TA,AT,TATTATATTATATATATTATAATATATTATA,ATATA,TATAT,TTG,TATAA;STRUC=<VC222898>	HPRC,HGSVC,1KG-ONT	No	1.616	No	NA,NA	NA	NA
chr7:11180489	232978	INS	87	0.8073	0.6993	24	NA	NA	NA	NA	NA	NA	NA	NA	NA	No	ID=7-11179716-11179725-TTG,7-11179955-11179964-AT,7-11180080-11180095-TATAT,7-11180132-11180141-TAT,7-11180135-11180249-TATTATATTATATATATTATAATATATTATA,7-11180143-11180152-TA,7-11180164-11180179-TATAT,7-11180174-11180183-TA,7-11180195-11180210-TATAT,7-11180205-11180214-TA,7-11180226-11180241-TATAT,7-11180236-11180245-TA,7-11180240-11180260-TATAT,7-11180258-11180273-ATATA,7-11180276-11180291-TATAT,7-11180293-11180318-TATAT,7-11180315-11180330-TATAT,7-11180327-11180337-TATAA,7-11180332-11180347-TATAT,7-11180366-11180386-TATAT,7-11180381-11180390-TA,7-11180395-11180420-TATAT,7-11180417-11180432-TATAT,7-11180427-11180436-TA,7-11180431-11180451-TATAT,7-11180449-11180464-ATATA,7-11180467-11180482-TATAT,7-11180484-11180509-TATAT,7-11180521-11180536-TATAT,7-11180533-11180548-TATAT,7-11180586-11180601-ATATA;MOTIFS=TAT,TA,AT,TATTATATTATATATATTATAATATATTATA,ATATA,TATAT,TTG,TATAA;STRUC=<VC222898>	HPRC,HGSVC,1KG-ONT	No	1.616	Yes	NA,NA	NA	NA
chr7:11180489	232980	INS	73	0.9478	0.2103	27	NA	NA	NA	NA	NA	NA	NA	NA	NA	No	ID=7-11179716-11179725-TTG,7-11179955-11179964-AT,7-11180080-11180095-TATAT,7-11180132-11180141-TAT,7-11180135-11180249-TATTATATTATATATATTATAATATATTATA,7-11180143-11180152-TA,7-11180164-11180179-TATAT,7-11180174-11180183-TA,7-11180195-11180210-TATAT,7-11180205-11180214-TA,7-11180226-11180241-TATAT,7-11180236-11180245-TA,7-11180240-11180260-TATAT,7-11180258-11180273-ATATA,7-11180276-11180291-TATAT,7-11180293-11180318-TATAT,7-11180315-11180330-TATAT,7-11180327-11180337-TATAA,7-11180332-11180347-TATAT,7-11180366-11180386-TATAT,7-11180381-11180390-TA,7-11180395-11180420-TATAT,7-11180417-11180432-TATAT,7-11180427-11180436-TA,7-11180431-11180451-TATAT,7-11180449-11180464-ATATA,7-11180467-11180482-TATAT,7-11180484-11180509-TATAT,7-11180521-11180536-TATAT,7-11180533-11180548-TATAT,7-11180586-11180601-ATATA;MOTIFS=TAT,TA,AT,TATTATATTATATATATTATAATATATTATA,ATATA,TATAT,TTG,TATAA;STRUC=<VC222898>	HPRC,HGSVC,1KG-ONT	No	1.616	Yes	NA,NA	NA	NA
chr7:11180489	232982	INS	63	0.852	0.553	187	NA	NA	NA	NA	NA	NA	NA	NA	NA	No	ID=7-11179716-11179725-TTG,7-11179955-11179964-AT,7-11180080-11180095-TATAT,7-11180132-11180141-TAT,7-11180135-11180249-TATTATATTATATATATTATAATATATTATA,7-11180143-11180152-TA,7-11180164-11180179-TATAT,7-11180174-11180183-TA,7-11180195-11180210-TATAT,7-11180205-11180214-TA,7-11180226-11180241-TATAT,7-11180236-11180245-TA,7-11180240-11180260-TATAT,7-11180258-11180273-ATATA,7-11180276-11180291-TATAT,7-11180293-11180318-TATAT,7-11180315-11180330-TATAT,7-11180327-11180337-TATAA,7-11180332-11180347-TATAT,7-11180366-11180386-TATAT,7-11180381-11180390-TA,7-11180395-11180420-TATAT,7-11180417-11180432-TATAT,7-11180427-11180436-TA,7-11180431-11180451-TATAT,7-11180449-11180464-ATATA,7-11180467-11180482-TATAT,7-11180484-11180509-TATAT,7-11180521-11180536-TATAT,7-11180533-11180548-TATAT,7-11180586-11180601-ATATA;MOTIFS=TAT,TA,AT,TATTATATTATATATATTATAATATATTATA,ATATA,TATAT,TTG,TATAA;STRUC=<VC222898>	HPRC,HGSVC,1KG-ONT	No	1.616	Yes	NA,NA	NA	NA
chr7:11180489	232981	INS	51	0.8927	0.4226	21	NA	NA	NA	NA	NA	NA	NA	NA	NA	No	ID=7-11179716-11179725-TTG,7-11179955-11179964-AT,7-11180080-11180095-TATAT,7-11180132-11180141-TAT,7-11180135-11180249-TATTATATTATATATATTATAATATATTATA,7-11180143-11180152-TA,7-11180164-11180179-TATAT,7-11180174-11180183-TA,7-11180195-11180210-TATAT,7-11180205-11180214-TA,7-11180226-11180241-TATAT,7-11180236-11180245-TA,7-11180240-11180260-TATAT,7-11180258-11180273-ATATA,7-11180276-11180291-TATAT,7-11180293-11180318-TATAT,7-11180315-11180330-TATAT,7-11180327-11180337-TATAA,7-11180332-11180347-TATAT,7-11180366-11180386-TATAT,7-11180381-11180390-TA,7-11180395-11180420-TATAT,7-11180417-11180432-TATAT,7-11180427-11180436-TA,7-11180431-11180451-TATAT,7-11180449-11180464-ATATA,7-11180467-11180482-TATAT,7-11180484-11180509-TATAT,7-11180521-11180536-TATAT,7-11180533-11180548-TATAT,7-11180586-11180601-ATATA;MOTIFS=TAT,TA,AT,TATTATATTATATATATTATAATATATTATA,ATATA,TATAT,TTG,TATAA;STRUC=<VC222898>	HPRC,HGSVC,1KG-ONT	No	1.616	Yes	NA,NA	NA	NA
chr7:11180494	232985	INS	90	0.8168	0.6729	20	NA	NA	NA	NA	NA	NA	NA	NA	NA	No	ID=7-11179716-11179725-TTG,7-11179955-11179964-AT,7-11180080-11180095-TATAT,7-11180132-11180141-TAT,7-11180135-11180249-TATTATATTATATATATTATAATATATTATA,7-11180143-11180152-TA,7-11180164-11180179-TATAT,7-11180174-11180183-TA,7-11180195-11180210-TATAT,7-11180205-11180214-TA,7-11180226-11180241-TATAT,7-11180236-11180245-TA,7-11180240-11180260-TATAT,7-11180258-11180273-ATATA,7-11180276-11180291-TATAT,7-11180293-11180318-TATAT,7-11180315-11180330-TATAT,7-11180327-11180337-TATAA,7-11180332-11180347-TATAT,7-11180366-11180386-TATAT,7-11180381-11180390-TA,7-11180395-11180420-TATAT,7-11180417-11180432-TATAT,7-11180427-11180436-TA,7-11180431-11180451-TATAT,7-11180449-11180464-ATATA,7-11180467-11180482-TATAT,7-11180484-11180509-TATAT,7-11180521-11180536-TATAT,7-11180533-11180548-TATAT,7-11180586-11180601-ATATA;MOTIFS=TAT,TA,AT,TATTATATTATATATATTATAATATATTATA,ATATA,TATAT,TTG,TATAA;STRUC=<VC222898>	HPRC,HGSVC,1KG-ONT	No	1.616	Yes	NA,NA	NA	NA
chr7:11180494	232983	INS	54	0.9336	0.2544	5	NA	NA	NA	NA	NA	NA	NA	NA	NA	No	ID=7-11179716-11179725-TTG,7-11179955-11179964-AT,7-11180080-11180095-TATAT,7-11180132-11180141-TAT,7-11180135-11180249-TATTATATTATATATATTATAATATATTATA,7-11180143-11180152-TA,7-11180164-11180179-TATAT,7-11180174-11180183-TA,7-11180195-11180210-TATAT,7-11180205-11180214-TA,7-11180226-11180241-TATAT,7-11180236-11180245-TA,7-11180240-11180260-TATAT,7-11180258-11180273-ATATA,7-11180276-11180291-TATAT,7-11180293-11180318-TATAT,7-11180315-11180330-TATAT,7-11180327-11180337-TATAA,7-11180332-11180347-TATAT,7-11180366-11180386-TATAT,7-11180381-11180390-TA,7-11180395-11180420-TATAT,7-11180417-11180432-TATAT,7-11180427-11180436-TA,7-11180431-11180451-TATAT,7-11180449-11180464-ATATA,7-11180467-11180482-TATAT,7-11180484-11180509-TATAT,7-11180521-11180536-TATAT,7-11180533-11180548-TATAT,7-11180586-11180601-ATATA;MOTIFS=TAT,TA,AT,TATTATATTATATATATTATAATATATTATA,ATATA,TATAT,TTG,TATAA;STRUC=<VC222898>	HPRC,HGSVC,1KG-ONT	No	1.616	Yes	NA,NA	NA	NA
chr7:11180494	232984	INS	51	0.9434	0.4496	25	NA	NA	NA	NA	NA	NA	NA	NA	NA	No	ID=7-11179716-11179725-TTG,7-11179955-11179964-AT,7-11180080-11180095-TATAT,7-11180132-11180141-TAT,7-11180135-11180249-TATTATATTATATATATTATAATATATTATA,7-11180143-11180152-TA,7-11180164-11180179-TATAT,7-11180174-11180183-TA,7-11180195-11180210-TATAT,7-11180205-11180214-TA,7-11180226-11180241-TATAT,7-11180236-11180245-TA,7-11180240-11180260-TATAT,7-11180258-11180273-ATATA,7-11180276-11180291-TATAT,7-11180293-11180318-TATAT,7-11180315-11180330-TATAT,7-11180327-11180337-TATAA,7-11180332-11180347-TATAT,7-11180366-11180386-TATAT,7-11180381-11180390-TA,7-11180395-11180420-TATAT,7-11180417-11180432-TATAT,7-11180427-11180436-TA,7-11180431-11180451-TATAT,7-11180449-11180464-ATATA,7-11180467-11180482-TATAT,7-11180484-11180509-TATAT,7-11180521-11180536-TATAT,7-11180533-11180548-TATAT,7-11180586-11180601-ATATA;MOTIFS=TAT,TA,AT,TATTATATTATATATATTATAATATATTATA,ATATA,TATAT,TTG,TATAA;STRUC=<VC222898>	HPRC,HGSVC,1KG-ONT	No	1.616	Yes	NA,NA	NA	NA
chr7:11180499	232986	INS	55	0.8626	0.493	3	NA	NA	NA	NA	NA	NA	NA	NA	NA	No	ID=7-11179716-11179725-TTG,7-11179955-11179964-AT,7-11180080-11180095-TATAT,7-11180132-11180141-TAT,7-11180135-11180249-TATTATATTATATATATTATAATATATTATA,7-11180143-11180152-TA,7-11180164-11180179-TATAT,7-11180174-11180183-TA,7-11180195-11180210-TATAT,7-11180205-11180214-TA,7-11180226-11180241-TATAT,7-11180236-11180245-TA,7-11180240-11180260-TATAT,7-11180258-11180273-ATATA,7-11180276-11180291-TATAT,7-11180293-11180318-TATAT,7-11180315-11180330-TATAT,7-11180327-11180337-TATAA,7-11180332-11180347-TATAT,7-11180366-11180386-TATAT,7-11180381-11180390-TA,7-11180395-11180420-TATAT,7-11180417-11180432-TATAT,7-11180427-11180436-TA,7-11180431-11180451-TATAT,7-11180449-11180464-ATATA,7-11180467-11180482-TATAT,7-11180484-11180509-TATAT,7-11180521-11180536-TATAT,7-11180533-11180548-TATAT,7-11180586-11180601-ATATA;MOTIFS=TAT,TA,AT,TATTATATTATATATATTATAATATATTATA,ATATA,TATAT,TTG,TATAA;STRUC=<VC222898>	HPRC,HGSVC,1KG-ONT	No	1.616	No	NA,NA	NA	NA
chr7:11180515	232987	INS	54	0.9049	0.3339	13	NA	NA	NA	NA	NA	NA	NA	NA	NA	No	ID=7-11179716-11179725-TTG,7-11179955-11179964-AT,7-11180080-11180095-TATAT,7-11180132-11180141-TAT,7-11180135-11180249-TATTATATTATATATATTATAATATATTATA,7-11180143-11180152-TA,7-11180164-11180179-TATAT,7-11180174-11180183-TA,7-11180195-11180210-TATAT,7-11180205-11180214-TA,7-11180226-11180241-TATAT,7-11180236-11180245-TA,7-11180240-11180260-TATAT,7-11180258-11180273-ATATA,7-11180276-11180291-TATAT,7-11180293-11180318-TATAT,7-11180315-11180330-TATAT,7-11180327-11180337-TATAA,7-11180332-11180347-TATAT,7-11180366-11180386-TATAT,7-11180381-11180390-TA,7-11180395-11180420-TATAT,7-11180417-11180432-TATAT,7-11180427-11180436-TA,7-11180431-11180451-TATAT,7-11180449-11180464-ATATA,7-11180467-11180482-TATAT,7-11180484-11180509-TATAT,7-11180521-11180536-TATAT,7-11180533-11180548-TATAT,7-11180586-11180601-ATATA;MOTIFS=TAT,TA,AT,TATTATATTATATATATTATAATATATTATA,ATATA,TATAT,TTG,TATAA;STRUC=<VC222898>	HPRC,HGSVC,1KG-ONT	No	1.616	Yes	NA,NA	NA	NA
chr7:11180516	232988	INS	51	0.8129	0.6985	12	NA	NA	NA	NA	NA	NA	NA	NA	NA	No	ID=7-11179716-11179725-TTG,7-11179955-11179964-AT,7-11180080-11180095-TATAT,7-11180132-11180141-TAT,7-11180135-11180249-TATTATATTATATATATTATAATATATTATA,7-11180143-11180152-TA,7-11180164-11180179-TATAT,7-11180174-11180183-TA,7-11180195-11180210-TATAT,7-11180205-11180214-TA,7-11180226-11180241-TATAT,7-11180236-11180245-TA,7-11180240-11180260-TATAT,7-11180258-11180273-ATATA,7-11180276-11180291-TATAT,7-11180293-11180318-TATAT,7-11180315-11180330-TATAT,7-11180327-11180337-TATAA,7-11180332-11180347-TATAT,7-11180366-11180386-TATAT,7-11180381-11180390-TA,7-11180395-11180420-TATAT,7-11180417-11180432-TATAT,7-11180427-11180436-TA,7-11180431-11180451-TATAT,7-11180449-11180464-ATATA,7-11180467-11180482-TATAT,7-11180484-11180509-TATAT,7-11180521-11180536-TATAT,7-11180533-11180548-TATAT,7-11180586-11180601-ATATA;MOTIFS=TAT,TA,AT,TATTATATTATATATATTATAATATATTATA,ATATA,TATAT,TTG,TATAA;STRUC=<VC222898>	HPRC,HGSVC,1KG-ONT	No	1.616	Yes	NA,NA	NA	NA
chr7:11180516	232989	INS	61	0.8737	0.4755	35	NA	NA	NA	NA	NA	NA	NA	NA	NA	No	ID=7-11179716-11179725-TTG,7-11179955-11179964-AT,7-11180080-11180095-TATAT,7-11180132-11180141-TAT,7-11180135-11180249-TATTATATTATATATATTATAATATATTATA,7-11180143-11180152-TA,7-11180164-11180179-TATAT,7-11180174-11180183-TA,7-11180195-11180210-TATAT,7-11180205-11180214-TA,7-11180226-11180241-TATAT,7-11180236-11180245-TA,7-11180240-11180260-TATAT,7-11180258-11180273-ATATA,7-11180276-11180291-TATAT,7-11180293-11180318-TATAT,7-11180315-11180330-TATAT,7-11180327-11180337-TATAA,7-11180332-11180347-TATAT,7-11180366-11180386-TATAT,7-11180381-11180390-TA,7-11180395-11180420-TATAT,7-11180417-11180432-TATAT,7-11180427-11180436-TA,7-11180431-11180451-TATAT,7-11180449-11180464-ATATA,7-11180467-11180482-TATAT,7-11180484-11180509-TATAT,7-11180521-11180536-TATAT,7-11180533-11180548-TATAT,7-11180586-11180601-ATATA;MOTIFS=TAT,TA,AT,TATTATATTATATATATTATAATATATTATA,ATATA,TATAT,TTG,TATAA;STRUC=<VC222898>	HPRC,HGSVC,1KG-ONT	No	1.616	Yes	NA,NA	NA	NA
chr7:11180516	232990	INS	55	0.86	0.5267	76	NA	NA	NA	NA	NA	NA	NA	NA	NA	No	ID=7-11179716-11179725-TTG,7-11179955-11179964-AT,7-11180080-11180095-TATAT,7-11180132-11180141-TAT,7-11180135-11180249-TATTATATTATATATATTATAATATATTATA,7-11180143-11180152-TA,7-11180164-11180179-TATAT,7-11180174-11180183-TA,7-11180195-11180210-TATAT,7-11180205-11180214-TA,7-11180226-11180241-TATAT,7-11180236-11180245-TA,7-11180240-11180260-TATAT,7-11180258-11180273-ATATA,7-11180276-11180291-TATAT,7-11180293-11180318-TATAT,7-11180315-11180330-TATAT,7-11180327-11180337-TATAA,7-11180332-11180347-TATAT,7-11180366-11180386-TATAT,7-11180381-11180390-TA,7-11180395-11180420-TATAT,7-11180417-11180432-TATAT,7-11180427-11180436-TA,7-11180431-11180451-TATAT,7-11180449-11180464-ATATA,7-11180467-11180482-TATAT,7-11180484-11180509-TATAT,7-11180521-11180536-TATAT,7-11180533-11180548-TATAT,7-11180586-11180601-ATATA;MOTIFS=TAT,TA,AT,TATTATATTATATATATTATAATATATTATA,ATATA,TATAT,TTG,TATAA;STRUC=<VC222898>	HPRC,HGSVC,1KG-ONT	No	1.616	Yes	NA,NA	NA	NA
chr7:11180523	232991	DEL	181	0.824	0.6518	1	NA	NA	NA	NA	NA	NA	NA	NA	NA	No	ID=7-11179716-11179725-TTG,7-11179955-11179964-AT,7-11180080-11180095-TATAT,7-11180132-11180141-TAT,7-11180135-11180249-TATTATATTATATATATTATAATATATTATA,7-11180143-11180152-TA,7-11180164-11180179-TATAT,7-11180174-11180183-TA,7-11180195-11180210-TATAT,7-11180205-11180214-TA,7-11180226-11180241-TATAT,7-11180236-11180245-TA,7-11180240-11180260-TATAT,7-11180258-11180273-ATATA,7-11180276-11180291-TATAT,7-11180293-11180318-TATAT,7-11180315-11180330-TATAT,7-11180327-11180337-TATAA,7-11180332-11180347-TATAT,7-11180366-11180386-TATAT,7-11180381-11180390-TA,7-11180395-11180420-TATAT,7-11180417-11180432-TATAT,7-11180427-11180436-TA,7-11180431-11180451-TATAT,7-11180449-11180464-ATATA,7-11180467-11180482-TATAT,7-11180484-11180509-TATAT,7-11180521-11180536-TATAT,7-11180533-11180548-TATAT,7-11180586-11180601-ATATA;MOTIFS=TAT,TA,AT,TATTATATTATATATATTATAATATATTATA,ATATA,TATAT,TTG,TATAA;STRUC=<VC222898>,ID=7-11180688-11180697-AT;MOTIFS=AT;STRUC=<TR3350284>	NA	No	0.004	No	NA,NA	NA	NA
chr7:11180538	232992	INS	156	0.8185	0.6323	2	NA	NA	NA	NA	NA	NA	NA	NA	NA	No	ID=7-11179716-11179725-TTG,7-11179955-11179964-AT,7-11180080-11180095-TATAT,7-11180132-11180141-TAT,7-11180135-11180249-TATTATATTATATATATTATAATATATTATA,7-11180143-11180152-TA,7-11180164-11180179-TATAT,7-11180174-11180183-TA,7-11180195-11180210-TATAT,7-11180205-11180214-TA,7-11180226-11180241-TATAT,7-11180236-11180245-TA,7-11180240-11180260-TATAT,7-11180258-11180273-ATATA,7-11180276-11180291-TATAT,7-11180293-11180318-TATAT,7-11180315-11180330-TATAT,7-11180327-11180337-TATAA,7-11180332-11180347-TATAT,7-11180366-11180386-TATAT,7-11180381-11180390-TA,7-11180395-11180420-TATAT,7-11180417-11180432-TATAT,7-11180427-11180436-TA,7-11180431-11180451-TATAT,7-11180449-11180464-ATATA,7-11180467-11180482-TATAT,7-11180484-11180509-TATAT,7-11180521-11180536-TATAT,7-11180533-11180548-TATAT,7-11180586-11180601-ATATA;MOTIFS=TAT,TA,AT,TATTATATTATATATATTATAATATATTATA,ATATA,TATAT,TTG,TATAA;STRUC=<VC222898>	HPRC,HGSVC,1KG-ONT	No	1.616	No	NA,NA	NA	NA
chr7:11180538	232993	INS	54	0.899	0.379	4	NA	NA	NA	NA	NA	NA	NA	NA	NA	No	ID=7-11179716-11179725-TTG,7-11179955-11179964-AT,7-11180080-11180095-TATAT,7-11180132-11180141-TAT,7-11180135-11180249-TATTATATTATATATATTATAATATATTATA,7-11180143-11180152-TA,7-11180164-11180179-TATAT,7-11180174-11180183-TA,7-11180195-11180210-TATAT,7-11180205-11180214-TA,7-11180226-11180241-TATAT,7-11180236-11180245-TA,7-11180240-11180260-TATAT,7-11180258-11180273-ATATA,7-11180276-11180291-TATAT,7-11180293-11180318-TATAT,7-11180315-11180330-TATAT,7-11180327-11180337-TATAA,7-11180332-11180347-TATAT,7-11180366-11180386-TATAT,7-11180381-11180390-TA,7-11180395-11180420-TATAT,7-11180417-11180432-TATAT,7-11180427-11180436-TA,7-11180431-11180451-TATAT,7-11180449-11180464-ATATA,7-11180467-11180482-TATAT,7-11180484-11180509-TATAT,7-11180521-11180536-TATAT,7-11180533-11180548-TATAT,7-11180586-11180601-ATATA;MOTIFS=TAT,TA,AT,TATTATATTATATATATTATAATATATTATA,ATATA,TATAT,TTG,TATAA;STRUC=<VC222898>	HPRC,HGSVC,1KG-ONT	No	1.616	Yes	NA,NA	NA	NA
chr7:11180548	232994	INS	148	0.8434	0.6215	13	NA	NA	NA	NA	NA	NA	NA	NA	NA	No	ID=7-11179716-11179725-TTG,7-11179955-11179964-AT,7-11180080-11180095-TATAT,7-11180132-11180141-TAT,7-11180135-11180249-TATTATATTATATATATTATAATATATTATA,7-11180143-11180152-TA,7-11180164-11180179-TATAT,7-11180174-11180183-TA,7-11180195-11180210-TATAT,7-11180205-11180214-TA,7-11180226-11180241-TATAT,7-11180236-11180245-TA,7-11180240-11180260-TATAT,7-11180258-11180273-ATATA,7-11180276-11180291-TATAT,7-11180293-11180318-TATAT,7-11180315-11180330-TATAT,7-11180327-11180337-TATAA,7-11180332-11180347-TATAT,7-11180366-11180386-TATAT,7-11180381-11180390-TA,7-11180395-11180420-TATAT,7-11180417-11180432-TATAT,7-11180427-11180436-TA,7-11180431-11180451-TATAT,7-11180449-11180464-ATATA,7-11180467-11180482-TATAT,7-11180484-11180509-TATAT,7-11180521-11180536-TATAT,7-11180533-11180548-TATAT,7-11180586-11180601-ATATA;MOTIFS=TAT,TA,AT,TATTATATTATATATATTATAATATATTATA,ATATA,TATAT,TTG,TATAA;STRUC=<VC222898>	HPRC,HGSVC,1KG-ONT	No	1.616	Yes	NA,NA	NA	NA
chr7:11180551	232995	INS	654	0.8617	0.6401	3	NA	NA	NA	NA	NA	NA	NA	NA	NA	No	ID=7-11179716-11179725-TTG,7-11179955-11179964-AT,7-11180080-11180095-TATAT,7-11180132-11180141-TAT,7-11180135-11180249-TATTATATTATATATATTATAATATATTATA,7-11180143-11180152-TA,7-11180164-11180179-TATAT,7-11180174-11180183-TA,7-11180195-11180210-TATAT,7-11180205-11180214-TA,7-11180226-11180241-TATAT,7-11180236-11180245-TA,7-11180240-11180260-TATAT,7-11180258-11180273-ATATA,7-11180276-11180291-TATAT,7-11180293-11180318-TATAT,7-11180315-11180330-TATAT,7-11180327-11180337-TATAA,7-11180332-11180347-TATAT,7-11180366-11180386-TATAT,7-11180381-11180390-TA,7-11180395-11180420-TATAT,7-11180417-11180432-TATAT,7-11180427-11180436-TA,7-11180431-11180451-TATAT,7-11180449-11180464-ATATA,7-11180467-11180482-TATAT,7-11180484-11180509-TATAT,7-11180521-11180536-TATAT,7-11180533-11180548-TATAT,7-11180586-11180601-ATATA;MOTIFS=TAT,TA,AT,TATTATATTATATATATTATAATATATTATA,ATATA,TATAT,TTG,TATAA;STRUC=<VC222898>	HGSVC	No	1.616	Yes	NA,NA	NA	NA
chr7:11189422	232996	DEL	639	0.7915	0.6956	11	NA	NA	NA	NA	NA	NA	NA	NA	NA	No	ID=7-11189512-11189527-T,7-11189562-11189571-GCA,7-11189678-11189697-T,7-11189967-11189982-CTTTT,7-11189978-11189993-T;MOTIFS=CTTTT,GCA,T;STRUC=<VC222899>	HPRC,HGSVC,1KG-ONT	No	0.413	Yes	NA,NA	NA	NA
chr7:11189512	232997	DEL	468	0.8677	0.5	5	NA	NA	NA	NA	NA	NA	NA	NA	NA	No	ID=7-11189512-11189527-T,7-11189562-11189571-GCA,7-11189678-11189697-T,7-11189967-11189982-CTTTT,7-11189978-11189993-T;MOTIFS=CTTTT,GCA,T;STRUC=<VC222899>	HPRC,HGSVC,1KG-ONT	No	0.4	No	NA,NA	NA	NA
chr7:11189638	232998	DEL	464	0.8141	0.6407	217	NA	NA	NA	NA	NA	NA	NA	NA	NA	No	ID=7-11189512-11189527-T,7-11189562-11189571-GCA,7-11189678-11189697-T,7-11189967-11189982-CTTTT,7-11189978-11189993-T;MOTIFS=CTTTT,GCA,T;STRUC=<VC222899>	HPRC,HGSVC,1KG-ONT	No	0.425	Yes	NA,NA	NA	NA
chr7:11189691	232999	INS	162	0.8494	0.6146	1	NA	NA	NA	NA	NA	NA	NA	NA	NA	No	ID=7-11189512-11189527-T,7-11189562-11189571-GCA,7-11189678-11189697-T,7-11189967-11189982-CTTTT,7-11189978-11189993-T;MOTIFS=CTTTT,GCA,T;STRUC=<VC222899>	NA	No	0.142	No	NA,NA	NA	NA
chr7:11198519	233000	INS	60	0.8421	0.5857	67	NA	NA	NA	NA	NA	NA	NA	NA	NA	No	ID=7-11198509-11198526-TCCC,7-11198523-11198531-CCTT,7-11198529-11198593-TTCG,7-11198533-11198564-TTCC,7-11198565-11198592-TTCC,7-11198598-11198658-TCCC,7-11198602-11198657-TCCT,7-11198658-11198670-TCCT,7-11198666-11198694-TCCT,7-11198666-11198698-TCCC,7-11198666-11198698-TCCTTCCC;MOTIFS=TCCC,TCCT,CCTT,TTCC,TTCG,TCCTTCCC;STRUC=<VC222900>	HPRC,HGSVC	No	3.322	Yes	NA,NA	NA	NA
chr7:11198522	233001	DEL	80	0.8478	0.6041	33	NA	NA	NA	NA	NA	NA	NA	NA	NA	No	ID=7-11198509-11198526-TCCC,7-11198523-11198531-CCTT,7-11198529-11198593-TTCG,7-11198533-11198564-TTCC,7-11198565-11198592-TTCC,7-11198598-11198658-TCCC,7-11198602-11198657-TCCT,7-11198658-11198670-TCCT,7-11198666-11198694-TCCT,7-11198666-11198698-TCCC,7-11198666-11198698-TCCTTCCC;MOTIFS=TCCC,TCCT,CCTT,TTCC,TTCG,TCCTTCCC;STRUC=<VC222900>	HPRC,HGSVC,1KG-ONT	No	3.874	No	NA,NA	NA	NA
chr7:11198523	233004	INS	84	0.8759	0.4577	35	NA	NA	NA	NA	NA	NA	NA	NA	NA	No	ID=7-11198509-11198526-TCCC,7-11198523-11198531-CCTT,7-11198529-11198593-TTCG,7-11198533-11198564-TTCC,7-11198565-11198592-TTCC,7-11198598-11198658-TCCC,7-11198602-11198657-TCCT,7-11198658-11198670-TCCT,7-11198666-11198694-TCCT,7-11198666-11198698-TCCC,7-11198666-11198698-TCCTTCCC;MOTIFS=TCCC,TCCT,CCTT,TTCC,TTCG,TCCTTCCC;STRUC=<VC222900>	HPRC,HGSVC,1KG-ONT	Yes	3.322	Yes	NA,NA	NA	NA
chr7:11198523	233003	INS	68	0.8722	0.5307	11	NA	NA	NA	NA	NA	NA	NA	NA	NA	No	ID=7-11198509-11198526-TCCC,7-11198523-11198531-CCTT,7-11198529-11198593-TTCG,7-11198533-11198564-TTCC,7-11198565-11198592-TTCC,7-11198598-11198658-TCCC,7-11198602-11198657-TCCT,7-11198658-11198670-TCCT,7-11198666-11198694-TCCT,7-11198666-11198698-TCCC,7-11198666-11198698-TCCTTCCC;MOTIFS=TCCC,TCCT,CCTT,TTCC,TTCG,TCCTTCCC;STRUC=<VC222900>	HPRC,HGSVC,1KG-ONT	Yes	3.322	No	NA,NA	NA	NA
chr7:11198523	233002	INS	184	0.8533	0.5838	11	NA	NA	NA	NA	NA	NA	NA	NA	NA	No	ID=7-11198509-11198526-TCCC,7-11198523-11198531-CCTT,7-11198529-11198593-TTCG,7-11198533-11198564-TTCC,7-11198565-11198592-TTCC,7-11198598-11198658-TCCC,7-11198602-11198657-TCCT,7-11198658-11198670-TCCT,7-11198666-11198694-TCCT,7-11198666-11198698-TCCC,7-11198666-11198698-TCCTTCCC;MOTIFS=TCCC,TCCT,CCTT,TTCC,TTCG,TCCTTCCC;STRUC=<VC222900>	HPRC,HGSVC	Yes	3.322	No	NA,NA	NA	NA
chr7:11198523	233005	INS	72	0.8618	0.5219	147	NA	NA	NA	NA	NA	NA	NA	NA	NA	No	ID=7-11198509-11198526-TCCC,7-11198523-11198531-CCTT,7-11198529-11198593-TTCG,7-11198533-11198564-TTCC,7-11198565-11198592-TTCC,7-11198598-11198658-TCCC,7-11198602-11198657-TCCT,7-11198658-11198670-TCCT,7-11198666-11198694-TCCT,7-11198666-11198698-TCCC,7-11198666-11198698-TCCTTCCC;MOTIFS=TCCC,TCCT,CCTT,TTCC,TTCG,TCCTTCCC;STRUC=<VC222900>	HPRC,HGSVC,1KG-ONT	Yes	3.322	Yes	NA,NA	NA	NA
chr7:11198523	233006	INS	76	0.82	0.6313	158	NA	NA	NA	NA	NA	NA	NA	NA	NA	No	ID=7-11198509-11198526-TCCC,7-11198523-11198531-CCTT,7-11198529-11198593-TTCG,7-11198533-11198564-TTCC,7-11198565-11198592-TTCC,7-11198598-11198658-TCCC,7-11198602-11198657-TCCT,7-11198658-11198670-TCCT,7-11198666-11198694-TCCT,7-11198666-11198698-TCCC,7-11198666-11198698-TCCTTCCC;MOTIFS=TCCC,TCCT,CCTT,TTCC,TTCG,TCCTTCCC;STRUC=<VC222900>	HPRC,HGSVC,1KG-ONT	Yes	3.322	Yes	NA,NA	NA	NA
chr7:11198523	233008	DEL	96	0.8497	0.5819	39	NA	NA	NA	NA	NA	NA	NA	NA	NA	No	ID=7-11198509-11198526-TCCC,7-11198523-11198531-CCTT,7-11198529-11198593-TTCG,7-11198533-11198564-TTCC,7-11198565-11198592-TTCC,7-11198598-11198658-TCCC,7-11198602-11198657-TCCT,7-11198658-11198670-TCCT,7-11198666-11198694-TCCT,7-11198666-11198698-TCCC,7-11198666-11198698-TCCTTCCC;MOTIFS=TCCC,TCCT,CCTT,TTCC,TTCG,TCCTTCCC;STRUC=<VC222900>	HPRC,HGSVC	No	3.88	Yes	NA,NA	NA	NA
chr7:11198523	233007	DEL	60	0.8748	0.4555	54	NA	NA	NA	NA	NA	NA	NA	NA	NA	No	ID=7-11198509-11198526-TCCC,7-11198523-11198531-CCTT,7-11198529-11198593-TTCG,7-11198533-11198564-TTCC,7-11198565-11198592-TTCC,7-11198598-11198658-TCCC,7-11198602-11198657-TCCT,7-11198658-11198670-TCCT,7-11198666-11198694-TCCT,7-11198666-11198698-TCCC,7-11198666-11198698-TCCTTCCC;MOTIFS=TCCC,TCCT,CCTT,TTCC,TTCG,TCCTTCCC;STRUC=<VC222900>	HPRC,HGSVC,1KG-ONT	No	3.887	Yes	NA,NA	NA	NA
chr7:11198533	233009	INS	68	0.9066	0.3313	7	NA	NA	NA	NA	NA	NA	NA	NA	NA	No	ID=7-11198509-11198526-TCCC,7-11198523-11198531-CCTT,7-11198529-11198593-TTCG,7-11198533-11198564-TTCC,7-11198565-11198592-TTCC,7-11198598-11198658-TCCC,7-11198602-11198657-TCCT,7-11198658-11198670-TCCT,7-11198666-11198694-TCCT,7-11198666-11198698-TCCC,7-11198666-11198698-TCCTTCCC;MOTIFS=TCCC,TCCT,CCTT,TTCC,TTCG,TCCTTCCC;STRUC=<VC222900>	HPRC,HGSVC,1KG-ONT	Yes	3.322	No	NA,NA	NA	NA
chr7:11198533	233011	INS	56	0.872	0.4782	20	NA	NA	NA	NA	NA	NA	NA	NA	NA	No	ID=7-11198509-11198526-TCCC,7-11198523-11198531-CCTT,7-11198529-11198593-TTCG,7-11198533-11198564-TTCC,7-11198565-11198592-TTCC,7-11198598-11198658-TCCC,7-11198602-11198657-TCCT,7-11198658-11198670-TCCT,7-11198666-11198694-TCCT,7-11198666-11198698-TCCC,7-11198666-11198698-TCCTTCCC;MOTIFS=TCCC,TCCT,CCTT,TTCC,TTCG,TCCTTCCC;STRUC=<VC222900>	HPRC,HGSVC	Yes	3.322	Yes	NA,NA	NA	NA
chr7:11198533	233010	INS	64	0.839	0.6151	30	NA	NA	NA	NA	NA	NA	NA	NA	NA	No	ID=7-11198509-11198526-TCCC,7-11198523-11198531-CCTT,7-11198529-11198593-TTCG,7-11198533-11198564-TTCC,7-11198565-11198592-TTCC,7-11198598-11198658-TCCC,7-11198602-11198657-TCCT,7-11198658-11198670-TCCT,7-11198666-11198694-TCCT,7-11198666-11198698-TCCC,7-11198666-11198698-TCCTTCCC;MOTIFS=TCCC,TCCT,CCTT,TTCC,TTCG,TCCTTCCC;STRUC=<VC222900>	HPRC,HGSVC,1KG-ONT	Yes	3.322	No	NA,NA	NA	NA
chr7:11198533	233012	INS	60	0.8539	0.5442	37	NA	NA	NA	NA	NA	NA	NA	NA	NA	No	ID=7-11198509-11198526-TCCC,7-11198523-11198531-CCTT,7-11198529-11198593-TTCG,7-11198533-11198564-TTCC,7-11198565-11198592-TTCC,7-11198598-11198658-TCCC,7-11198602-11198657-TCCT,7-11198658-11198670-TCCT,7-11198666-11198694-TCCT,7-11198666-11198698-TCCC,7-11198666-11198698-TCCTTCCC;MOTIFS=TCCC,TCCT,CCTT,TTCC,TTCG,TCCTTCCC;STRUC=<VC222900>	HPRC,HGSVC	Yes	3.322	Yes	NA,NA	NA	NA
chr7:11198533	233013	DEL	72	0.8068	0.6781	27	NA	NA	NA	NA	NA	NA	NA	NA	NA	No	ID=7-11198509-11198526-TCCC,7-11198523-11198531-CCTT,7-11198529-11198593-TTCG,7-11198533-11198564-TTCC,7-11198565-11198592-TTCC,7-11198598-11198658-TCCC,7-11198602-11198657-TCCT,7-11198658-11198670-TCCT,7-11198666-11198694-TCCT,7-11198666-11198698-TCCC,7-11198666-11198698-TCCTTCCC;MOTIFS=TCCC,TCCT,CCTT,TTCC,TTCG,TCCTTCCC;STRUC=<VC222900>	HPRC,HGSVC,1KG-ONT	No	3.91	No	NA,NA	NA	NA
chr7:11198534	233014	DEL	68	0.895	0.3855	86	NA	NA	NA	NA	NA	NA	NA	NA	NA	No	ID=7-11198509-11198526-TCCC,7-11198523-11198531-CCTT,7-11198529-11198593-TTCG,7-11198533-11198564-TTCC,7-11198565-11198592-TTCC,7-11198598-11198658-TCCC,7-11198602-11198657-TCCT,7-11198658-11198670-TCCT,7-11198666-11198694-TCCT,7-11198666-11198698-TCCC,7-11198666-11198698-TCCTTCCC;MOTIFS=TCCC,TCCT,CCTT,TTCC,TTCG,TCCTTCCC;STRUC=<VC222900>	HPRC,HGSVC,1KG-ONT	No	3.91	Yes	NA,NA	NA	NA
chr7:11198538	233015	DEL	64	0.8661	0.4749	80	NA	NA	NA	NA	NA	NA	NA	NA	NA	No	ID=7-11198509-11198526-TCCC,7-11198523-11198531-CCTT,7-11198529-11198593-TTCG,7-11198533-11198564-TTCC,7-11198565-11198592-TTCC,7-11198598-11198658-TCCC,7-11198602-11198657-TCCT,7-11198658-11198670-TCCT,7-11198666-11198694-TCCT,7-11198666-11198698-TCCC,7-11198666-11198698-TCCTTCCC;MOTIFS=TCCC,TCCT,CCTT,TTCC,TTCG,TCCTTCCC;STRUC=<VC222900>	HPRC,HGSVC,1KG-ONT	No	3.827	Yes	NA,NA	NA	NA
chr7:11198546	233016	DEL	56	0.8638	0.4897	148	NA	NA	NA	NA	NA	NA	NA	NA	NA	No	ID=7-11198509-11198526-TCCC,7-11198523-11198531-CCTT,7-11198529-11198593-TTCG,7-11198533-11198564-TTCC,7-11198565-11198592-TTCC,7-11198598-11198658-TCCC,7-11198602-11198657-TCCT,7-11198658-11198670-TCCT,7-11198666-11198694-TCCT,7-11198666-11198698-TCCC,7-11198666-11198698-TCCTTCCC;MOTIFS=TCCC,TCCT,CCTT,TTCC,TTCG,TCCTTCCC;STRUC=<VC222900>	HPRC,HGSVC,1KG-ONT	No	3.982	Yes	NA,NA	NA	NA
chr7:11198550	233017	DEL	52	0.9566	0.3605	278	NA	NA	NA	NA	NA	NA	NA	NA	NA	No	ID=7-11198509-11198526-TCCC,7-11198523-11198531-CCTT,7-11198529-11198593-TTCG,7-11198533-11198564-TTCC,7-11198565-11198592-TTCC,7-11198598-11198658-TCCC,7-11198602-11198657-TCCT,7-11198658-11198670-TCCT,7-11198666-11198694-TCCT,7-11198666-11198698-TCCC,7-11198666-11198698-TCCTTCCC;MOTIFS=TCCC,TCCT,CCTT,TTCC,TTCG,TCCTTCCC;STRUC=<VC222900>	HPRC,HGSVC,1KG-ONT	No	2.469	Yes	NA,NA	NA	NA
chr7:11198559	233018	INS	92	0.8249	0.6551	3	NA	NA	NA	NA	NA	NA	NA	NA	NA	No	ID=7-11198509-11198526-TCCC,7-11198523-11198531-CCTT,7-11198529-11198593-TTCG,7-11198533-11198564-TTCC,7-11198565-11198592-TTCC,7-11198598-11198658-TCCC,7-11198602-11198657-TCCT,7-11198658-11198670-TCCT,7-11198666-11198694-TCCT,7-11198666-11198698-TCCC,7-11198666-11198698-TCCTTCCC;MOTIFS=TCCC,TCCT,CCTT,TTCC,TTCG,TCCTTCCC;STRUC=<VC222900>	HPRC,HGSVC,1KG-ONT	Yes	3.322	Yes	NA,NA	NA	NA
chr7:11198565	233019	INS	92	0.8402	0.6127	5	NA	NA	NA	NA	NA	NA	NA	NA	NA	No	ID=7-11198509-11198526-TCCC,7-11198523-11198531-CCTT,7-11198529-11198593-TTCG,7-11198533-11198564-TTCC,7-11198565-11198592-TTCC,7-11198598-11198658-TCCC,7-11198602-11198657-TCCT,7-11198658-11198670-TCCT,7-11198666-11198694-TCCT,7-11198666-11198698-TCCC,7-11198666-11198698-TCCTTCCC;MOTIFS=TCCC,TCCT,CCTT,TTCC,TTCG,TCCTTCCC;STRUC=<VC222900>	HPRC,HGSVC,1KG-ONT	No	3.322	No	NA,NA	NA	NA
chr7:11198566	233020	INS	156	0.8703	0.4915	51	NA	NA	NA	NA	NA	NA	NA	NA	NA	No	ID=7-11198509-11198526-TCCC,7-11198523-11198531-CCTT,7-11198529-11198593-TTCG,7-11198533-11198564-TTCC,7-11198565-11198592-TTCC,7-11198598-11198658-TCCC,7-11198602-11198657-TCCT,7-11198658-11198670-TCCT,7-11198666-11198694-TCCT,7-11198666-11198698-TCCC,7-11198666-11198698-TCCTTCCC;MOTIFS=TCCC,TCCT,CCTT,TTCC,TTCG,TCCTTCCC;STRUC=<VC222900>	HPRC,HGSVC	Yes	3.322	Yes	NA,NA	NA	NA
chr7:11198577	233021	DEL	88	0.8668	0.4862	50	NA	NA	NA	NA	NA	NA	NA	NA	NA	No	ID=7-11198509-11198526-TCCC,7-11198523-11198531-CCTT,7-11198529-11198593-TTCG,7-11198533-11198564-TTCC,7-11198565-11198592-TTCC,7-11198598-11198658-TCCC,7-11198602-11198657-TCCT,7-11198658-11198670-TCCT,7-11198666-11198694-TCCT,7-11198666-11198698-TCCC,7-11198666-11198698-TCCTTCCC;MOTIFS=TCCC,TCCT,CCTT,TTCC,TTCG,TCCTTCCC;STRUC=<VC222900>	HPRC,HGSVC	No	1.601	Yes	NA,NA	NA	NA
chr7:11198605	233022	INS	68	0.7997	0.6972	4	NA	NA	NA	NA	NA	NA	NA	NA	NA	No	ID=7-11198509-11198526-TCCC,7-11198523-11198531-CCTT,7-11198529-11198593-TTCG,7-11198533-11198564-TTCC,7-11198565-11198592-TTCC,7-11198598-11198658-TCCC,7-11198602-11198657-TCCT,7-11198658-11198670-TCCT,7-11198666-11198694-TCCT,7-11198666-11198698-TCCC,7-11198666-11198698-TCCTTCCC;MOTIFS=TCCC,TCCT,CCTT,TTCC,TTCG,TCCTTCCC;STRUC=<VC222900>	HPRC,HGSVC,1KG-ONT	No	3.322	No	NA,NA	NA	NA
chr7:11198605	233023	DEL	60	0.8133	0.6794	150	NA	NA	NA	NA	NA	NA	NA	NA	NA	No	ID=7-11198509-11198526-TCCC,7-11198523-11198531-CCTT,7-11198529-11198593-TTCG,7-11198533-11198564-TTCC,7-11198565-11198592-TTCC,7-11198598-11198658-TCCC,7-11198602-11198657-TCCT,7-11198658-11198670-TCCT,7-11198666-11198694-TCCT,7-11198666-11198698-TCCC,7-11198666-11198698-TCCTTCCC;MOTIFS=TCCC,TCCT,CCTT,TTCC,TTCG,TCCTTCCC;STRUC=<VC222900>	HPRC,HGSVC,1KG-ONT	No	1.156	Yes	NA,NA	NA	NA
chr7:11198613	233024	DEL	52	0.8345	0.6277	212	NA	NA	NA	NA	NA	NA	NA	NA	NA	No	ID=7-11198509-11198526-TCCC,7-11198523-11198531-CCTT,7-11198529-11198593-TTCG,7-11198533-11198564-TTCC,7-11198565-11198592-TTCC,7-11198598-11198658-TCCC,7-11198602-11198657-TCCT,7-11198658-11198670-TCCT,7-11198666-11198694-TCCT,7-11198666-11198698-TCCC,7-11198666-11198698-TCCTTCCC;MOTIFS=TCCC,TCCT,CCTT,TTCC,TTCG,TCCTTCCC;STRUC=<VC222900>	HPRC,HGSVC,1KG-ONT	No	1.032	Yes	NA,NA	NA	NA
chr7:11198650	233025	INS	56	0.9037	0.3548	10	NA	NA	NA	NA	NA	NA	NA	NA	NA	No	ID=7-11198509-11198526-TCCC,7-11198523-11198531-CCTT,7-11198529-11198593-TTCG,7-11198533-11198564-TTCC,7-11198565-11198592-TTCC,7-11198598-11198658-TCCC,7-11198602-11198657-TCCT,7-11198658-11198670-TCCT,7-11198666-11198694-TCCT,7-11198666-11198698-TCCC,7-11198666-11198698-TCCTTCCC;MOTIFS=TCCC,TCCT,CCTT,TTCC,TTCG,TCCTTCCC;STRUC=<VC222900>	HPRC,HGSVC	No	3.322	Yes	NA,NA	NA	NA
chr7:11198650	233026	INS	104	0.8415	0.6129	57	NA	NA	NA	NA	NA	NA	NA	NA	NA	No	ID=7-11198509-11198526-TCCC,7-11198523-11198531-CCTT,7-11198529-11198593-TTCG,7-11198533-11198564-TTCC,7-11198565-11198592-TTCC,7-11198598-11198658-TCCC,7-11198602-11198657-TCCT,7-11198658-11198670-TCCT,7-11198666-11198694-TCCT,7-11198666-11198698-TCCC,7-11198666-11198698-TCCTTCCC;MOTIFS=TCCC,TCCT,CCTT,TTCC,TTCG,TCCTTCCC;STRUC=<VC222900>	HPRC,HGSVC,1KG-ONT	Yes	3.322	Yes	NA,NA	NA	NA
chr7:11198650	233027	INS	76	0.8711	0.4862	17	NA	NA	NA	NA	NA	NA	NA	NA	NA	No	ID=7-11198509-11198526-TCCC,7-11198523-11198531-CCTT,7-11198529-11198593-TTCG,7-11198533-11198564-TTCC,7-11198565-11198592-TTCC,7-11198598-11198658-TCCC,7-11198602-11198657-TCCT,7-11198658-11198670-TCCT,7-11198666-11198694-TCCT,7-11198666-11198698-TCCC,7-11198666-11198698-TCCTTCCC;MOTIFS=TCCC,TCCT,CCTT,TTCC,TTCG,TCCTTCCC;STRUC=<VC222900>	HPRC,HGSVC,1KG-ONT	No	3.322	Yes	NA,NA	NA	NA
chr7:11198654	233028	INS	148	0.7988	0.6996	5	NA	NA	NA	NA	NA	NA	NA	NA	NA	No	ID=7-11198509-11198526-TCCC,7-11198523-11198531-CCTT,7-11198529-11198593-TTCG,7-11198533-11198564-TTCC,7-11198565-11198592-TTCC,7-11198598-11198658-TCCC,7-11198602-11198657-TCCT,7-11198658-11198670-TCCT,7-11198666-11198694-TCCT,7-11198666-11198698-TCCC,7-11198666-11198698-TCCTTCCC;MOTIFS=TCCC,TCCT,CCTT,TTCC,TTCG,TCCTTCCC;STRUC=<VC222900>	HPRC,HGSVC	Yes	3.322	No	NA,NA	NA	NA
chr7:11198664	233033	INS	96	0.8063	0.6816	27	NA	NA	NA	NA	NA	NA	NA	NA	NA	No	ID=7-11198509-11198526-TCCC,7-11198523-11198531-CCTT,7-11198529-11198593-TTCG,7-11198533-11198564-TTCC,7-11198565-11198592-TTCC,7-11198598-11198658-TCCC,7-11198602-11198657-TCCT,7-11198658-11198670-TCCT,7-11198666-11198694-TCCT,7-11198666-11198698-TCCC,7-11198666-11198698-TCCTTCCC;MOTIFS=TCCC,TCCT,CCTT,TTCC,TTCG,TCCTTCCC;STRUC=<VC222900>	HPRC,HGSVC,1KG-ONT	Yes	3.322	Yes	NA,NA	NA	NA
chr7:11198664	233032	INS	116	0.8225	0.6457	22	NA	NA	NA	NA	NA	NA	NA	NA	NA	No	ID=7-11198509-11198526-TCCC,7-11198523-11198531-CCTT,7-11198529-11198593-TTCG,7-11198533-11198564-TTCC,7-11198565-11198592-TTCC,7-11198598-11198658-TCCC,7-11198602-11198657-TCCT,7-11198658-11198670-TCCT,7-11198666-11198694-TCCT,7-11198666-11198698-TCCC,7-11198666-11198698-TCCTTCCC;MOTIFS=TCCC,TCCT,CCTT,TTCC,TTCG,TCCTTCCC;STRUC=<VC222900>	HPRC,HGSVC,1KG-ONT	Yes	3.322	No	NA,NA	NA	NA
chr7:11198664	233031	INS	124	0.8432	0.6185	1	NA	NA	NA	NA	NA	NA	NA	NA	NA	No	ID=7-11198509-11198526-TCCC,7-11198523-11198531-CCTT,7-11198529-11198593-TTCG,7-11198533-11198564-TTCC,7-11198565-11198592-TTCC,7-11198598-11198658-TCCC,7-11198602-11198657-TCCT,7-11198658-11198670-TCCT,7-11198666-11198694-TCCT,7-11198666-11198698-TCCC,7-11198666-11198698-TCCTTCCC;MOTIFS=TCCC,TCCT,CCTT,TTCC,TTCG,TCCTTCCC;STRUC=<VC222900>	HPRC,HGSVC,1KG-ONT	Yes	3.322	No	NA,NA	NA	NA
chr7:11198664	233030	INS	64	0.8413	0.6135	5	NA	NA	NA	NA	NA	NA	NA	NA	NA	No	ID=7-11198509-11198526-TCCC,7-11198523-11198531-CCTT,7-11198529-11198593-TTCG,7-11198533-11198564-TTCC,7-11198565-11198592-TTCC,7-11198598-11198658-TCCC,7-11198602-11198657-TCCT,7-11198658-11198670-TCCT,7-11198666-11198694-TCCT,7-11198666-11198698-TCCC,7-11198666-11198698-TCCTTCCC;MOTIFS=TCCC,TCCT,CCTT,TTCC,TTCG,TCCTTCCC;STRUC=<VC222900>	HPRC,HGSVC,1KG-ONT	No	3.322	No	NA,NA	NA	NA
chr7:11198664	233029	INS	68	0.8401	0.6058	6	NA	NA	NA	NA	NA	NA	NA	NA	NA	No	ID=7-11198509-11198526-TCCC,7-11198523-11198531-CCTT,7-11198529-11198593-TTCG,7-11198533-11198564-TTCC,7-11198565-11198592-TTCC,7-11198598-11198658-TCCC,7-11198602-11198657-TCCT,7-11198658-11198670-TCCT,7-11198666-11198694-TCCT,7-11198666-11198698-TCCC,7-11198666-11198698-TCCTTCCC;MOTIFS=TCCC,TCCT,CCTT,TTCC,TTCG,TCCTTCCC;STRUC=<VC222900>	HPRC,HGSVC,1KG-ONT	No	3.322	No	NA,NA	NA	NA
chr7:11198666	233034	INS	52	0.8559	0.5211	30	NA	NA	NA	NA	NA	NA	NA	NA	NA	No	ID=7-11198509-11198526-TCCC,7-11198523-11198531-CCTT,7-11198529-11198593-TTCG,7-11198533-11198564-TTCC,7-11198565-11198592-TTCC,7-11198598-11198658-TCCC,7-11198602-11198657-TCCT,7-11198658-11198670-TCCT,7-11198666-11198694-TCCT,7-11198666-11198698-TCCC,7-11198666-11198698-TCCTTCCC;MOTIFS=TCCC,TCCT,CCTT,TTCC,TTCG,TCCTTCCC;STRUC=<VC222900>	HPRC,HGSVC	No	3.322	Yes	NA,NA	NA	NA
chr7:11198666	233035	INS	60	0.8225	0.6459	35	NA	NA	NA	NA	NA	NA	NA	NA	NA	No	ID=7-11198509-11198526-TCCC,7-11198523-11198531-CCTT,7-11198529-11198593-TTCG,7-11198533-11198564-TTCC,7-11198565-11198592-TTCC,7-11198598-11198658-TCCC,7-11198602-11198657-TCCT,7-11198658-11198670-TCCT,7-11198666-11198694-TCCT,7-11198666-11198698-TCCC,7-11198666-11198698-TCCTTCCC;MOTIFS=TCCC,TCCT,CCTT,TTCC,TTCG,TCCTTCCC;STRUC=<VC222900>	HPRC,HGSVC	No	3.322	Yes	NA,NA	NA	NA
chr7:11198666	233036	INS	72	0.914	0.3339	55	NA	NA	NA	NA	NA	NA	NA	NA	NA	No	ID=7-11198509-11198526-TCCC,7-11198523-11198531-CCTT,7-11198529-11198593-TTCG,7-11198533-11198564-TTCC,7-11198565-11198592-TTCC,7-11198598-11198658-TCCC,7-11198602-11198657-TCCT,7-11198658-11198670-TCCT,7-11198666-11198694-TCCT,7-11198666-11198698-TCCC,7-11198666-11198698-TCCTTCCC;MOTIFS=TCCC,TCCT,CCTT,TTCC,TTCG,TCCTTCCC;STRUC=<VC222900>	HPRC,HGSVC,1KG-ONT	No	3.322	Yes	NA,NA	NA	NA
chr7:11212908	233037	DEL	339	0.8625	0.4937	30	NA	NA	NA	NA	NA	NA	NA	NA	enhancer	No	NA	1KG-ONT	Yes	15.72	Yes	NA,NA	NA	NA
chr7:11245220	233039	INS	54	0.7958	0.6948	34	NA	NA	NA	NA	NA	NA	NA	NA	NA	No	NA	HPRC,HGSVC,1KG-ONT	Yes	1.616	Yes	NA,NA	NA	NA
chr7:11245220	233038	INS	51	0.8607	0.5241	910	NA	NA	NA	NA	NA	NA	NA	NA	NA	No	NA	HPRC,HGSVC,1KG-ONT	Yes	1.616	Yes	NA,NA	NA	NA
chr7:11292037	233040	DEL	7728	0.8138	0.6872	1	NA	NA	NA	NA	NA	NA	NA	NA	NA	No	ID=7-11292105-11292114-AAT;MOTIFS=AAT;STRUC=<TR3350424>,ID=7-11293574-11293592-CAGTAA;MOTIFS=CAGTAA;STRUC=<TR3350425>,ID=7-11293752-11293761-ATT;MOTIFS=ATT;STRUC=<TR3350426>,ID=7-11293788-11293798-TAT;MOTIFS=TAT;STRUC=<TR3350427>,ID=7-11294472-11294482-T;MOTIFS=T;STRUC=<TR3350428>,ID=7-11296256-11296266-T;MOTIFS=T;STRUC=<TR3350429>,ID=7-11297006-11297015-T;MOTIFS=T;STRUC=<TR3350430>,ID=7-11299087-11299095-A;MOTIFS=A;STRUC=<TR3350431>	1KG-ONT	Yes	5.471	No	NA,NA	NA	NA
chr7:11304953	233041	INS	313	0.9722	0.1045	1	NA	NA	NA	NA	NA	NA	NA	NA	NA	No	NA	NA	No	1.616	No	NA,NA	NA	NA
chr7:11373077	233045	INS	74	0.9008	0.3775	2	THSD7A(0.013145,0.5)	THSD7A(0.013145,0.5)	NA	NA	NA	NA	NA	NA	NA	No	ID=7-11373058-11373078-GT;MOTIFS=GT;STRUC=<TR3350524>	1KG-ONT	Yes	3.322	Yes	NA,NA	NA	NA
chr7:11373077	233042	INS	112	0.8507	0.5629	1	THSD7A(0.013145,0.5)	THSD7A(0.013145,0.5)	NA	NA	NA	NA	NA	NA	NA	No	ID=7-11373058-11373078-GT;MOTIFS=GT;STRUC=<TR3350524>	HGSVC	Yes	3.322	No	NA,NA	NA	NA
chr7:11373077	233043	INS	120	0.8217	0.6418	1	THSD7A(0.013145,0.5)	THSD7A(0.013145,0.5)	NA	NA	NA	NA	NA	NA	NA	No	ID=7-11373058-11373078-GT;MOTIFS=GT;STRUC=<TR3350524>	HGSVC	Yes	3.322	No	NA,NA	NA	NA
chr7:11373077	233044	INS	70	0.8617	0.5332	3	THSD7A(0.013145,0.5)	THSD7A(0.013145,0.5)	NA	NA	NA	NA	NA	NA	NA	No	ID=7-11373058-11373078-GT;MOTIFS=GT;STRUC=<TR3350524>	1KG-ONT	Yes	3.322	Yes	NA,NA	NA	NA
chr7:11373077	233046	INS	106	0.8184	0.6488	2	THSD7A(0.013145,0.5)	THSD7A(0.013145,0.5)	NA	NA	NA	NA	NA	NA	NA	No	ID=7-11373058-11373078-GT;MOTIFS=GT;STRUC=<TR3350524>	HGSVC,1KG-ONT	Yes	3.322	No	NA,NA	NA	NA
chr7:11389291	233047	DEL	62	0.9085	0.347	6	THSD7A(0.013145,0.5)	THSD7A(0.013145,0.5)	NA	NA	NA	NA	NA	NA	NA	No	NA	HGSVC,1KG-ONT	Yes	2.678	No	NA,NA	NA	NA
chr7:11404003	233048	DEL	1166	0.8176	0.6743	2	THSD7A(0.013145,0.5)	THSD7A(0.013145,0.5)	NA	NA	NA	NA	NA	NA	NA	No	ID=7-11404298-11404307-GT;MOTIFS=GT;STRUC=<TR3350559>,ID=7-11404609-11404617-TG;MOTIFS=TG;STRUC=<TR3350560>,ID=7-11404644-11404653-CAG;MOTIFS=CAG;STRUC=<TR3350561>,ID=7-11405152-11405167-T;MOTIFS=T;STRUC=<TR3350562>	1KG-ONT	Yes	3.884	No	NA,NA	NA	NA
chr7:11414319	233049	INS	327	0.9475	0.2235	1	THSD7A(0.013145,0.5)	THSD7A(0.013145,0.5)	NA	NA	NA	NA	NA	NA	NA	No	NA	NA	Yes	0.692	No	NA,NA	NA	NA
chr7:11418762	233050	INS	317	0.9262	0.2766	1	THSD7A(0.013145,0.5)	THSD7A(0.013145,0.5)	NA	NA	NA	NA	NA	NA	NA	No	NA	NA	Yes	1.618	No	NA,NA	NA	NA
chr7:11424181	233051	INS	306	0.9291	0.28	13	THSD7A(0.013145,0.5)	THSD7A(0.013145,0.5)	NA	NA	NA	NA	NA	NA	NA	No	ID=7-11424167-11424182-TTTAA;MOTIFS=TTTAA;STRUC=<TR3350583>	HPRC,HGSVC,1KG-ONT	Yes	3.188	Yes	NA,NA	NA	NA
chr7:11424181	233052	INS	332	0.9381	0.2552	40	THSD7A(0.013145,0.5)	THSD7A(0.013145,0.5)	NA	NA	NA	NA	NA	NA	NA	No	ID=7-11424167-11424182-TTTAA;MOTIFS=TTTAA;STRUC=<TR3350583>	HPRC,HGSVC,1KG-ONT	Yes	3.188	Yes	NA,NA	NA	NA
chr7:11448590	233053	DEL	669	0.8126	0.649	2	THSD7A(0.013145,0.5)	THSD7A(0.013145,0.5)	NA	NA	NA	NA	NA	NA	NA	No	NA	NA	Yes	2.156	No	NA,NA	NA	NA
chr7:11497426	233054	INS	334	0.9392	0.275	2	THSD7A(0.013145,0.5)	THSD7A(0.013145,0.5)	NA	NA	NA	NA	NA	NA	NA	No	NA	NA	Yes	3.322	Yes	NA,NA	NA	NA
chr7:11503370	233055	DEL	4560	0.799	0.6924	1	THSD7A(0.013145,0.5)	THSD7A(0.013145,0.5)	NA	NA	NA	NA	NA	NA	NA	No	ID=7-11504832-11504841-T;MOTIFS=T;STRUC=<TR3350676>,ID=7-11505446-11505460-T;MOTIFS=T;STRUC=<TR3350677>,ID=7-11505870-11505880-TTC;MOTIFS=TTC;STRUC=<TR3350678>,ID=7-11507601-11507614-T;MOTIFS=T;STRUC=(T)n	NA	Yes	1.814	No	NA,NA	NA	NA
chr7:11509821	233057	INS	55	0.831	0.6538	1	THSD7A(0.013145,0.5)	THSD7A(0.013145,0.5)	NA	NA	NA	NA	NA	NA	NA	No	NA	NA	No	1.616	No	NA,NA	NA	NA
chr7:11509821	233056	INS	50	0.8424	0.5817	28	THSD7A(0.013145,0.5)	THSD7A(0.013145,0.5)	NA	NA	NA	NA	NA	NA	NA	No	NA	NA	No	1.616	Yes	NA,NA	NA	NA
chr7:11521472	233058	DEL	231	0.9958	0.0055	465	THSD7A(0.013145,0.5)	THSD7A(0.013145,0.5)	NA	NA	NA	NA	NA	NA	NA	Yes	ID=7-11521476-11521499-TTTA;MOTIFS=TTTA;STRUC=(TTTA)n	HPRC,HGSVC,1KG-ONT	No	2.922	Yes	NA,NA	NA	NA
chr7:11526360	233059	INS	399	0.8461	0.546	2	THSD7A(0.013145,0.5)	THSD7A(0.013145,0.5)	NA	NA	NA	NA	NA	NA	NA	No	NA	NA	No	3.322	Yes	NA,NA	NA	NA
chr7:11542777	233060	INS	362	0.8861	0.4187	1	THSD7A(0.013145,0.5)	THSD7A(0.013145,0.5)	NA	NA	NA	NA	NA	NA	NA	No	NA	NA	Yes	4.651	No	NA,NA	NA	NA
chr7:11575218	233061	INS	299	0.9307	0.3997	1	THSD7A(0.013145,0.5)	THSD7A(0.013145,0.5)	NA	NA	NA	NA	NA	NA	NA	No	NA	HPRC,HGSVC	No	1.616	No	NA,NA	NA	NA
chr7:11668471	233062	DEL	58	0.8511	0.5366	108	THSD7A(0.013145,0.5)	THSD7A(0.013145,0.5)	NA	NA	NA	NA	NA	NA	NA	No	ID=7-11668422-11668437-AAAG,7-11668435-11668448-AAAG,7-11668445-11668460-AG,7-11668457-11668470-AGAA,7-11668489-11668506-AG,7-11668503-11668516-AGAA,7-11668527-11668542-AGAA,7-11668617-11668629-CAAA;MOTIFS=AAAG,AGAA,CAAA,AG;STRUC=<VC222941>	HPRC,HGSVC	No	2.168	Yes	NA,NA	NA	NA
chr7:11736240	233063	INS	111	0.8666	0.5009	1	THSD7A(0.013145,0.5)	THSD7A(0.013145,0.5)	NA	NA	NA	NA	NA	NA	NA	No	NA	NA	Yes	3.322	No	NA,NA	NA	NA
chr7:11765051	233064	INS	221	0.8156	0.6682	1	THSD7A(0.013145,0.5)	THSD7A(0.013145,0.5)	NA	NA	NA	NA	NA	NA	NA	No	NA	NA	Yes	2.538	No	NA,NA	NA	NA
chr7:11769153	233069	INS	50	0.9416	0.2376	36	THSD7A(0.013145,0.5)	THSD7A(0.013145,0.5)	NA	NA	NA	NA	NA	NA	NA	No	ID=7-11769122-11769154-AT;MOTIFS=AT;STRUC=<TR3350944>,ID=7-11769141-11769142-T,7-11769149-11769150-T,7-11769151-11769152-T,7-11769153-11769168-T;MOTIFS=T;STRUC=<VC222946>	HPRC,HGSVC	No	0.692	Yes	NA,NA	NA	NA
chr7:11769153	233068	INS	53	0.8931	0.4045	19	THSD7A(0.013145,0.5)	THSD7A(0.013145,0.5)	NA	NA	NA	NA	NA	NA	NA	No	ID=7-11769122-11769154-AT;MOTIFS=AT;STRUC=<TR3350944>,ID=7-11769141-11769142-T,7-11769149-11769150-T,7-11769151-11769152-T,7-11769153-11769168-T;MOTIFS=T;STRUC=<VC222946>	HPRC,HGSVC	No	0.692	Yes	NA,NA	NA	NA
chr7:11769153	233067	INS	57	0.8634	0.4943	14	THSD7A(0.013145,0.5)	THSD7A(0.013145,0.5)	NA	NA	NA	NA	NA	NA	NA	No	ID=7-11769122-11769154-AT;MOTIFS=AT;STRUC=<TR3350944>,ID=7-11769141-11769142-T,7-11769149-11769150-T,7-11769151-11769152-T,7-11769153-11769168-T;MOTIFS=T;STRUC=<VC222946>	HPRC,HGSVC	No	0.692	Yes	NA,NA	NA	NA
chr7:11769153	233066	INS	63	0.8389	0.6066	2	THSD7A(0.013145,0.5)	THSD7A(0.013145,0.5)	NA	NA	NA	NA	NA	NA	NA	No	ID=7-11769122-11769154-AT;MOTIFS=AT;STRUC=<TR3350944>,ID=7-11769141-11769142-T,7-11769149-11769150-T,7-11769151-11769152-T,7-11769153-11769168-T;MOTIFS=T;STRUC=<VC222946>	HPRC,HGSVC	No	0.692	No	NA,NA	NA	NA
chr7:11769153	233065	INS	74	0.8616	0.5926	1	THSD7A(0.013145,0.5)	THSD7A(0.013145,0.5)	NA	NA	NA	NA	NA	NA	NA	No	ID=7-11769122-11769154-AT;MOTIFS=AT;STRUC=<TR3350944>,ID=7-11769141-11769142-T,7-11769149-11769150-T,7-11769151-11769152-T,7-11769153-11769168-T;MOTIFS=T;STRUC=<VC222946>	HGSVC	No	0.692	No	NA,NA	NA	NA
chr7:11777855	233070	DEL	320	0.9232	0.2801	4	THSD7A(0.013145,0.5)	THSD7A(0.013145,0.5)	NA	NA	NA	NA	NA	NA	NA	No	ID=7-11777993-11778007-A;MOTIFS=A;STRUC=<TR3350956>,ID=7-11778156-11778178-A;MOTIFS=A;STRUC=(A)n	NA	Yes	2.386	No	NA,NA	NA	NA
chr7:11785620	233071	DEL	61	0.898	0.3751	1	THSD7A(0.013145,0.5)	THSD7A(0.013145,0.5)	NA	NA	NA	NA	NA	NA	NA	No	NA	HPRC,HGSVC,1KG-ONT	No	6.147	No	NA,NA	NA	NA
chr7:11786100	233072	DEL	50	0.9437	0.2229	83	THSD7A(0.013145,0.5)	THSD7A(0.013145,0.5)	NA	NA	NA	NA	NA	NA	enhancer	No	NA	HPRC,HGSVC,1KG-ONT	No	5.066	Yes	NA,NA	NA	NA
chr7:11786610	233073	INS	310	0.9349	0.2536	99	THSD7A(0.013145,0.5)	THSD7A(0.013145,0.5)	NA	NA	NA	NA	NA	NA	NA	No	ID=7-11786577-11786587-AT;MOTIFS=AT;STRUC=(AT)n	HPRC,HGSVC,1KG-ONT	Yes	3.322	Yes	NA,NA	NA	NA
chr7:11786610	233074	INS	342	0.8901	0.4109	101	THSD7A(0.013145,0.5)	THSD7A(0.013145,0.5)	NA	NA	NA	NA	NA	NA	NA	No	ID=7-11786577-11786587-AT;MOTIFS=AT;STRUC=(AT)n	HPRC,HGSVC,1KG-ONT	Yes	3.322	Yes	NA,NA	NA	NA
chr7:11798134	233075	INS	6071	0.8207	0.6448	2	THSD7A(0.013145,0.5)	THSD7A(0.013145,0.5)	NA	NA	NA	NA	NA	NA	NA	No	NA	NA	Yes	1.616	No	NA,NA	NA	NA
chr7:11798748	233076	DEL	166	0.858	0.6501	1	THSD7A(0.013145,0.5)	THSD7A(0.013145,0.5)	NA	NA	NA	NA	NA	NA	NA	No	NA	NA	No	1.707	No	NA,NA	NA	NA
chr7:11877589	233077	INS	339	0.8109	0.6717	1	NA	NA	NA	NA	NA	NA	NA	NA	NA	No	NA	NA	No	2.387	No	NA,NA	NA	NA
chr7:11880628	233078	INS	53	0.8015	0.6787	2	NA	NA	NA	NA	NA	NA	NA	NA	NA	No	ID=7-11880557-11880567-AT,7-11880559-11880637-ATATATATTCACATATATATACAC,7-11880595-11880604-AT,7-11880597-11880607-ATATATACAC,7-11880619-11880628-AT,7-11880653-11880663-AT;MOTIFS=ATATATATTCACATATATATACAC,ATATATACAC,AT;STRUC=<VC222960>	NA	Yes	0.469	Yes	NA,NA	NA	NA
chr7:11880924	233079	DEL	2311	0.8152	0.6894	9	NA	NA	NA	NA	NA	NA	NA	NA	NA	No	ID=7-11881300-11881310-GT;MOTIFS=GT;STRUC=<TR3351090>,ID=7-11881866-11881875-A;MOTIFS=A;STRUC=<TR3351091>,ID=7-11882420-11882429-TTC;MOTIFS=TTC;STRUC=<TR3351092>,ID=7-11882473-11882482-CCT;MOTIFS=CCT;STRUC=<TR3351093>,ID=7-11882588-11882601-TCCT;MOTIFS=TCCT;STRUC=<TR3351094>,ID=7-11882838-11882852-AGAA;MOTIFS=AGAA;STRUC=<TR3351095>	1KG-ONT	Yes	0.552	Yes	NA,NA	NA	NA
chr7:11906839	233080	DEL	514	0.8431	0.6049	5	NA	NA	NA	NA	NA	NA	NA	NA	NA	No	NA	1KG-ONT	Yes	1.469	Yes	NA,NA	NA	NA
chr7:11942816	233081	INS	198	0.8922	0.4015	221	NA	NA	NA	NA	NA	NA	NA	NA	NA	No	NA	HPRC,HGSVC,1KG-ONT	Yes	3.322	Yes	NA,NA	NA	NA
chr7:11963680	233082	DEL	7267	0.9376	0.2457	5	NA	NA	NA	NA	NA	NA	NA	NA	NA	No	ID=7-11964964-11964974-GGT;MOTIFS=GGT;STRUC=<TR3351195>,ID=7-11965844-11965859-AAAC;MOTIFS=AAAC;STRUC=<TR3351196>,ID=7-11965852-11965871-AAACAA;MOTIFS=AAACAA;STRUC=<TR3351197>,ID=7-11965872-11965882-A;MOTIFS=A;STRUC=<TR3351198>,ID=7-11967669-11967681-A;MOTIFS=A;STRUC=<TR3351199>,ID=7-11968542-11968552-A;MOTIFS=A;STRUC=<TR3351200>,ID=7-11968679-11968688-CTT;MOTIFS=CTT;STRUC=<TR3351201>,ID=7-11969150-11969162-AG;MOTIFS=AG;STRUC=<TR3351202>,ID=7-11970895-11970904-AG;MOTIFS=AG;STRUC=<TR3351203>	HPRC,HGSVC,1KG-ONT	Yes	0.877	Yes	NA,NA	NA	NA
chr7:11965485	233083	INS	324	0.9209	0.285	9	NA	NA	NA	NA	NA	NA	NA	NA	NA	No	NA	HGSVC,1KG-ONT	Yes	2.538	Yes	NA,NA	NA	NA
chr7:11965485	233084	INS	349	0.8893	0.418	37	NA	NA	NA	NA	NA	NA	NA	NA	NA	No	NA	HGSVC,1KG-ONT	Yes	2.538	Yes	NA,NA	NA	NA
chr7:11974341	233085	INS	352	0.9823	0.0771	776	NA	NA	NA	NA	NA	NA	NA	NA	NA	No	NA	HPRC,HGSVC,1KG-ONT	Yes	1.616	Yes	NA,NA	NA	NA
chr7:11984604	233086	DEL	269	0.9505	0.2088	958	NA	NA	NA	NA	NA	NA	NA	NA	NA	No	ID=7-11984860-11984875-A;MOTIFS=A;STRUC=(A)n	HPRC,HGSVC,1KG-ONT	Yes	0.274	Yes	NA,NA	NA	NA
chr7:12012343	233087	INS	329	0.9379	0.2315	2	NA	NA	NA	NA	NA	NA	NA	NA	NA	No	NA	NA	Yes	6.698	No	NA,NA	NA	NA
chr7:12019076	233088	DEL	324	0.8676	0.5009	809	NA	NA	NA	NA	NA	NA	NA	NA	NA	No	ID=7-12019086-12019111-T,7-12019260-12019274-T;MOTIFS=T;STRUC=<VC222974>	HPRC,HGSVC,1KG-ONT	Yes	0.622	Yes	NA,NA	NA	NA
chr7:12022080	233089	DEL	73	0.9101	0.3516	3	NA	NA	NA	NA	NA	NA	NA	NA	NA	No	NA	NA	Yes	1.631	Yes	NA,NA	NA	NA
chr7:12023939	233090	INS	8348	0.8517	0.542	2	NA	NA	NA	NA	NA	NA	NA	NA	NA	No	NA	HPRC,HGSVC,1KG-ONT	No	2.538	No	NA,NA	NA	NA
chr7:12145139	233091	INS	319	0.9507	0.1933	2	NA	NA	NA	NA	NA	NA	NA	NA	NA	No	NA	NA	Yes	0.469	No	NA,NA	NA	NA
chr7:12148807	233092	DEL	62	0.8337	0.6394	1	NA	NA	NA	NA	NA	NA	NA	NA	NA	No	NA	NA	Yes	1.195	No	NA,NA	NA	NA
chr7:12200457	233093	INS	333	0.8435	0.5754	1	NA	NA	NA	NA	NA	NA	NA	NA	NA	No	NA	1KG-ONT	Yes	0.469	No	NA,NA	NA	NA
chr7:12200467	233094	INS	312	0.933	0.2729	1	NA	NA	NA	NA	NA	NA	NA	NA	NA	No	NA	1KG-ONT	Yes	0.469	No	NA,NA	NA	NA
chr7:12208349	233095	INS	301	0.9316	0.2665	21	NA	NA	NA	NA	NA	NA	NA	NA	NA	No	NA	HPRC	Yes	0.745	Yes	NA,NA	NA	NA
chr7:12242077	233096	DEL	322	0.8868	0.4324	957	TMEM106B(0.046186,0.813)	NA	NA	NA	NA	NA	NA	NA	NA	No	ID=7-12241997-12242006-TGA,7-12242077-12242086-A,7-12242379-12242407-A;MOTIFS=TGA,A;STRUC=<VC222997>	HPRC,HGSVC,1KG-ONT	Yes	2.707	Yes	NA,NA	NA	NA
chr7:12253800	233097	INS	312	0.9638	0.1598	859	NA	NA	NA	NA	NA	NA	NA	NA	NA	No	NA	HPRC,HGSVC,1KG-ONT	Yes	1.616	Yes	NA,NA	NA	NA
chr7:12278884	233099	INS	164	0.8208	0.6426	142	NA	NA	NA	NA	NA	NA	NA	NA	NA	No	NA	HPRC,HGSVC,1KG-ONT	Yes	1.616	Yes	NA,NA	NA	NA
chr7:12281689	233100	INS	68	0.8236	0.6414	3	NA	NA	NA	NA	NA	NA	NA	NA	NA	No	NA	NA	No	1.616	Yes	NA,NA	NA	NA
chr7:12295413	233101	INS	61	0.889	0.4166	824	NA	NA	NA	NA	NA	NA	NA	NA	NA	No	NA	HPRC,HGSVC,1KG-ONT	No	1.616	Yes	NA,NA	NA	NA
chr7:12295413	233102	INS	63	0.8371	0.6047	28	NA	NA	NA	NA	NA	NA	NA	NA	NA	No	NA	HPRC,HGSVC,1KG-ONT	No	1.616	Yes	NA,NA	NA	NA
chr7:12312694	233103	DEL	6446	0.8224	0.6366	1	NA	NA	NA	NA	NA	NA	NA	NA	NA	No	ID=7-12312707-12312716-AAT;MOTIFS=AAT;STRUC=<TR3351609>,ID=7-12313735-12313744-A;MOTIFS=A;STRUC=<TR3351610>,ID=7-12313746-12313757-A;MOTIFS=A;STRUC=<TR3351611>,ID=7-12313788-12313801-A;MOTIFS=A;STRUC=<TR3351612>,ID=7-12317352-12317365-GA;MOTIFS=GA;STRUC=<TR3351613>,ID=7-12317371-12317382-AG;MOTIFS=AG;STRUC=<TR3351614>	NA	Yes	5.078	No	NA,NA	NA	NA
chr7:12316514	233104	DEL	211	0.8821	0.4233	11	NA	NA	NA	NA	NA	NA	NA	NA	NA	No	NA	HPRC,HGSVC,1KG-ONT	No	1.778	Yes	NA,NA	NA	NA
chr7:12379258	233105	INS	316	0.97	0.1213	1	NA	NA	NA	NA	NA	NA	NA	NA	NA	No	NA	NA	Yes	3.858	No	NA,NA	NA	NA
chr7:12480287	233106	INS	76	0.9874	0.0304	345	NA	NA	NA	NA	NA	NA	NA	NA	NA	No	NA	HPRC,HGSVC,1KG-ONT	Yes	2.538	Yes	NA,NA	NA	NA
chr7:12485036	233115	DEL	145	0.9527	0.391	2	NA	NA	NA	NA	NA	NA	NA	NA	NA	No	ID=7-12485036-12485810-GAATTTTTGAAACTAAGCTTTTCTCTACACCATCATTCACTAATTGCCTGAAATCCAAATTATAATTTGCACGTCATAGGGCCTCTAAAGTTGAATTTCAGTAGACATTATGCTATCAGCTGGGTTGGAAGGAGTTGAGAATGGG;MOTIFS=GAATTTTTGAAACTAAGCTTTTCTCTACACCATCATTCACTAATTGCCTGAAATCCAAATTATAATTTGCACGTCATAGGGCCTCTAAAGTTGAATTTCAGTAGACATTATGCTATCAGCTGGGTTGGAAGGAGTTGAGAATGGG;STRUC=(GAATTTTTGAAACTAAGCTTTTCTCTACACCATCATTCACTAATTGCCTGAAATCCAAATTATAATTTGCACGTCATAGGGCCTCTAAAGTTGAATTTCAGTAGACATTATGCTATCAGCTGGGTTGGAAGGAGTTGAGAATGGG)n	HPRC,HGSVC	No	2.407	No	NA,NA	NA	NA
chr7:12485036	233111	INS	1305	0.8598	0.4975	297	NA	NA	NA	NA	NA	NA	NA	NA	NA	No	NA	HPRC,HGSVC,1KG-ONT	No	2.44	Yes	NA,NA	NA	NA
chr7:12485036	233112	INS	1595	0.8428	0.59	9	NA	NA	NA	NA	NA	NA	NA	NA	NA	No	NA	HPRC,HGSVC,1KG-ONT	No	2.44	Yes	NA,NA	NA	NA
chr7:12485036	233110	INS	1015	0.969	0.2817	33	NA	NA	NA	NA	NA	NA	NA	NA	NA	No	NA	HPRC,HGSVC,1KG-ONT	No	2.44	Yes	NA,NA	NA	NA
chr7:12485036	233109	INS	1450	0.8199	0.6263	7	NA	NA	NA	NA	NA	NA	NA	NA	NA	No	NA	HPRC,HGSVC,1KG-ONT	No	2.44	Yes	NA,NA	NA	NA
chr7:12485036	233107	INS	145	0.8356	0.6226	57	NA	NA	NA	NA	NA	NA	NA	NA	NA	No	NA	HPRC,HGSVC,1KG-ONT	No	2.44	Yes	NA,NA	NA	NA
chr7:12485036	233108	INS	290	0.8887	0.3986	220	NA	NA	NA	NA	NA	NA	NA	NA	NA	No	NA	HPRC,HGSVC	No	2.44	Yes	NA,NA	NA	NA
chr7:12485036	233113	INS	2465	0.9101	0.3317	7	NA	NA	NA	NA	NA	NA	NA	NA	NA	No	NA	HGSVC	No	2.44	Yes	NA,NA	NA	NA
chr7:12485036	233114	INS	725	0.9565	0.1863	203	NA	NA	NA	NA	NA	NA	NA	NA	NA	No	NA	HPRC,HGSVC,1KG-ONT	No	2.44	Yes	NA,NA	NA	NA
chr7:12485086	233117	INS	1160	0.8614	0.5181	13	NA	NA	NA	NA	NA	NA	NA	NA	NA	No	ID=7-12485036-12485810-GAATTTTTGAAACTAAGCTTTTCTCTACACCATCATTCACTAATTGCCTGAAATCCAAATTATAATTTGCACGTCATAGGGCCTCTAAAGTTGAATTTCAGTAGACATTATGCTATCAGCTGGGTTGGAAGGAGTTGAGAATGGG;MOTIFS=GAATTTTTGAAACTAAGCTTTTCTCTACACCATCATTCACTAATTGCCTGAAATCCAAATTATAATTTGCACGTCATAGGGCCTCTAAAGTTGAATTTCAGTAGACATTATGCTATCAGCTGGGTTGGAAGGAGTTGAGAATGGG;STRUC=(GAATTTTTGAAACTAAGCTTTTCTCTACACCATCATTCACTAATTGCCTGAAATCCAAATTATAATTTGCACGTCATAGGGCCTCTAAAGTTGAATTTCAGTAGACATTATGCTATCAGCTGGGTTGGAAGGAGTTGAGAATGGG)n	HPRC,HGSVC,1KG-ONT	No	1.616	Yes	NA,NA	NA	NA
chr7:12485086	233116	INS	870	0.8434	0.5895	3	NA	NA	NA	NA	NA	NA	NA	NA	NA	No	ID=7-12485036-12485810-GAATTTTTGAAACTAAGCTTTTCTCTACACCATCATTCACTAATTGCCTGAAATCCAAATTATAATTTGCACGTCATAGGGCCTCTAAAGTTGAATTTCAGTAGACATTATGCTATCAGCTGGGTTGGAAGGAGTTGAGAATGGG;MOTIFS=GAATTTTTGAAACTAAGCTTTTCTCTACACCATCATTCACTAATTGCCTGAAATCCAAATTATAATTTGCACGTCATAGGGCCTCTAAAGTTGAATTTCAGTAGACATTATGCTATCAGCTGGGTTGGAAGGAGTTGAGAATGGG;STRUC=(GAATTTTTGAAACTAAGCTTTTCTCTACACCATCATTCACTAATTGCCTGAAATCCAAATTATAATTTGCACGTCATAGGGCCTCTAAAGTTGAATTTCAGTAGACATTATGCTATCAGCTGGGTTGGAAGGAGTTGAGAATGGG)n	HPRC,HGSVC,1KG-ONT	No	1.616	Yes	NA,NA	NA	NA
chr7:12485086	233118	INS	2320	0.8567	0.5771	2	NA	NA	NA	NA	NA	NA	NA	NA	NA	No	ID=7-12485036-12485810-GAATTTTTGAAACTAAGCTTTTCTCTACACCATCATTCACTAATTGCCTGAAATCCAAATTATAATTTGCACGTCATAGGGCCTCTAAAGTTGAATTTCAGTAGACATTATGCTATCAGCTGGGTTGGAAGGAGTTGAGAATGGG;MOTIFS=GAATTTTTGAAACTAAGCTTTTCTCTACACCATCATTCACTAATTGCCTGAAATCCAAATTATAATTTGCACGTCATAGGGCCTCTAAAGTTGAATTTCAGTAGACATTATGCTATCAGCTGGGTTGGAAGGAGTTGAGAATGGG;STRUC=(GAATTTTTGAAACTAAGCTTTTCTCTACACCATCATTCACTAATTGCCTGAAATCCAAATTATAATTTGCACGTCATAGGGCCTCTAAAGTTGAATTTCAGTAGACATTATGCTATCAGCTGGGTTGGAAGGAGTTGAGAATGGG)n	HGSVC	No	1.616	Yes	NA,NA	NA	NA
chr7:12485290	233119	INS	435	0.9569	0.1734	397	NA	NA	NA	NA	NA	NA	NA	NA	NA	No	ID=7-12485036-12485810-GAATTTTTGAAACTAAGCTTTTCTCTACACCATCATTCACTAATTGCCTGAAATCCAAATTATAATTTGCACGTCATAGGGCCTCTAAAGTTGAATTTCAGTAGACATTATGCTATCAGCTGGGTTGGAAGGAGTTGAGAATGGG;MOTIFS=GAATTTTTGAAACTAAGCTTTTCTCTACACCATCATTCACTAATTGCCTGAAATCCAAATTATAATTTGCACGTCATAGGGCCTCTAAAGTTGAATTTCAGTAGACATTATGCTATCAGCTGGGTTGGAAGGAGTTGAGAATGGG;STRUC=(GAATTTTTGAAACTAAGCTTTTCTCTACACCATCATTCACTAATTGCCTGAAATCCAAATTATAATTTGCACGTCATAGGGCCTCTAAAGTTGAATTTCAGTAGACATTATGCTATCAGCTGGGTTGGAAGGAGTTGAGAATGGG)n	HPRC,HGSVC,1KG-ONT	No	7.816	Yes	NA,NA	NA	NA
chr7:12485291	233120	INS	433	0.8167	0.6303	8	NA	NA	NA	NA	NA	NA	NA	NA	NA	No	ID=7-12485036-12485810-GAATTTTTGAAACTAAGCTTTTCTCTACACCATCATTCACTAATTGCCTGAAATCCAAATTATAATTTGCACGTCATAGGGCCTCTAAAGTTGAATTTCAGTAGACATTATGCTATCAGCTGGGTTGGAAGGAGTTGAGAATGGG;MOTIFS=GAATTTTTGAAACTAAGCTTTTCTCTACACCATCATTCACTAATTGCCTGAAATCCAAATTATAATTTGCACGTCATAGGGCCTCTAAAGTTGAATTTCAGTAGACATTATGCTATCAGCTGGGTTGGAAGGAGTTGAGAATGGG;STRUC=(GAATTTTTGAAACTAAGCTTTTCTCTACACCATCATTCACTAATTGCCTGAAATCCAAATTATAATTTGCACGTCATAGGGCCTCTAAAGTTGAATTTCAGTAGACATTATGCTATCAGCTGGGTTGGAAGGAGTTGAGAATGGG)n	HPRC,HGSVC,1KG-ONT	No	7.719	Yes	NA,NA	NA	NA
chr7:12485521	233122	INS	580	0.8492	0.5773	30	NA	NA	NA	NA	NA	NA	NA	NA	NA	No	ID=7-12485036-12485810-GAATTTTTGAAACTAAGCTTTTCTCTACACCATCATTCACTAATTGCCTGAAATCCAAATTATAATTTGCACGTCATAGGGCCTCTAAAGTTGAATTTCAGTAGACATTATGCTATCAGCTGGGTTGGAAGGAGTTGAGAATGGG;MOTIFS=GAATTTTTGAAACTAAGCTTTTCTCTACACCATCATTCACTAATTGCCTGAAATCCAAATTATAATTTGCACGTCATAGGGCCTCTAAAGTTGAATTTCAGTAGACATTATGCTATCAGCTGGGTTGGAAGGAGTTGAGAATGGG;STRUC=(GAATTTTTGAAACTAAGCTTTTCTCTACACCATCATTCACTAATTGCCTGAAATCCAAATTATAATTTGCACGTCATAGGGCCTCTAAAGTTGAATTTCAGTAGACATTATGCTATCAGCTGGGTTGGAAGGAGTTGAGAATGGG)n	HPRC,HGSVC,1KG-ONT	No	1.616	Yes	NA,NA	NA	NA
chr7:12485521	233121	INS	145	0.8267	0.6287	352	NA	NA	NA	NA	NA	NA	NA	NA	NA	No	ID=7-12485036-12485810-GAATTTTTGAAACTAAGCTTTTCTCTACACCATCATTCACTAATTGCCTGAAATCCAAATTATAATTTGCACGTCATAGGGCCTCTAAAGTTGAATTTCAGTAGACATTATGCTATCAGCTGGGTTGGAAGGAGTTGAGAATGGG;MOTIFS=GAATTTTTGAAACTAAGCTTTTCTCTACACCATCATTCACTAATTGCCTGAAATCCAAATTATAATTTGCACGTCATAGGGCCTCTAAAGTTGAATTTCAGTAGACATTATGCTATCAGCTGGGTTGGAAGGAGTTGAGAATGGG;STRUC=(GAATTTTTGAAACTAAGCTTTTCTCTACACCATCATTCACTAATTGCCTGAAATCCAAATTATAATTTGCACGTCATAGGGCCTCTAAAGTTGAATTTCAGTAGACATTATGCTATCAGCTGGGTTGGAAGGAGTTGAGAATGGG)n	HPRC,HGSVC,1KG-ONT	No	1.616	Yes	NA,NA	NA	NA
chr7:12485542	233123	INS	723	0.8592	0.5356	5	NA	NA	NA	NA	NA	NA	NA	NA	NA	No	ID=7-12485036-12485810-GAATTTTTGAAACTAAGCTTTTCTCTACACCATCATTCACTAATTGCCTGAAATCCAAATTATAATTTGCACGTCATAGGGCCTCTAAAGTTGAATTTCAGTAGACATTATGCTATCAGCTGGGTTGGAAGGAGTTGAGAATGGG;MOTIFS=GAATTTTTGAAACTAAGCTTTTCTCTACACCATCATTCACTAATTGCCTGAAATCCAAATTATAATTTGCACGTCATAGGGCCTCTAAAGTTGAATTTCAGTAGACATTATGCTATCAGCTGGGTTGGAAGGAGTTGAGAATGGG;STRUC=(GAATTTTTGAAACTAAGCTTTTCTCTACACCATCATTCACTAATTGCCTGAAATCCAAATTATAATTTGCACGTCATAGGGCCTCTAAAGTTGAATTTCAGTAGACATTATGCTATCAGCTGGGTTGGAAGGAGTTGAGAATGGG)n	HPRC	No	0.469	No	NA,NA	NA	NA
chr7:12485602	233124	INS	287	0.8093	0.6776	5	NA	NA	NA	NA	NA	NA	NA	NA	NA	No	ID=7-12485036-12485810-GAATTTTTGAAACTAAGCTTTTCTCTACACCATCATTCACTAATTGCCTGAAATCCAAATTATAATTTGCACGTCATAGGGCCTCTAAAGTTGAATTTCAGTAGACATTATGCTATCAGCTGGGTTGGAAGGAGTTGAGAATGGG;MOTIFS=GAATTTTTGAAACTAAGCTTTTCTCTACACCATCATTCACTAATTGCCTGAAATCCAAATTATAATTTGCACGTCATAGGGCCTCTAAAGTTGAATTTCAGTAGACATTATGCTATCAGCTGGGTTGGAAGGAGTTGAGAATGGG;STRUC=(GAATTTTTGAAACTAAGCTTTTCTCTACACCATCATTCACTAATTGCCTGAAATCCAAATTATAATTTGCACGTCATAGGGCCTCTAAAGTTGAATTTCAGTAGACATTATGCTATCAGCTGGGTTGGAAGGAGTTGAGAATGGG)n	HPRC	No	7.666	No	NA,NA	NA	NA
chr7:12485620	233126	INS	1304	0.8317	0.6007	91	NA	NA	NA	NA	NA	NA	NA	NA	NA	No	ID=7-12485036-12485810-GAATTTTTGAAACTAAGCTTTTCTCTACACCATCATTCACTAATTGCCTGAAATCCAAATTATAATTTGCACGTCATAGGGCCTCTAAAGTTGAATTTCAGTAGACATTATGCTATCAGCTGGGTTGGAAGGAGTTGAGAATGGG;MOTIFS=GAATTTTTGAAACTAAGCTTTTCTCTACACCATCATTCACTAATTGCCTGAAATCCAAATTATAATTTGCACGTCATAGGGCCTCTAAAGTTGAATTTCAGTAGACATTATGCTATCAGCTGGGTTGGAAGGAGTTGAGAATGGG;STRUC=(GAATTTTTGAAACTAAGCTTTTCTCTACACCATCATTCACTAATTGCCTGAAATCCAAATTATAATTTGCACGTCATAGGGCCTCTAAAGTTGAATTTCAGTAGACATTATGCTATCAGCTGGGTTGGAAGGAGTTGAGAATGGG)n	HPRC,HGSVC	No	6.614	Yes	NA,NA	NA	NA
chr7:12485620	233125	INS	144	0.8389	0.6088	16	NA	NA	NA	NA	NA	NA	NA	NA	NA	No	ID=7-12485036-12485810-GAATTTTTGAAACTAAGCTTTTCTCTACACCATCATTCACTAATTGCCTGAAATCCAAATTATAATTTGCACGTCATAGGGCCTCTAAAGTTGAATTTCAGTAGACATTATGCTATCAGCTGGGTTGGAAGGAGTTGAGAATGGG;MOTIFS=GAATTTTTGAAACTAAGCTTTTCTCTACACCATCATTCACTAATTGCCTGAAATCCAAATTATAATTTGCACGTCATAGGGCCTCTAAAGTTGAATTTCAGTAGACATTATGCTATCAGCTGGGTTGGAAGGAGTTGAGAATGGG;STRUC=(GAATTTTTGAAACTAAGCTTTTCTCTACACCATCATTCACTAATTGCCTGAAATCCAAATTATAATTTGCACGTCATAGGGCCTCTAAAGTTGAATTTCAGTAGACATTATGCTATCAGCTGGGTTGGAAGGAGTTGAGAATGGG)n	HPRC,HGSVC,1KG-ONT	No	6.614	Yes	NA,NA	NA	NA
chr7:12485666	233127	INS	871	0.8672	0.515	3	NA	NA	NA	NA	NA	NA	NA	NA	NA	No	ID=7-12485036-12485810-GAATTTTTGAAACTAAGCTTTTCTCTACACCATCATTCACTAATTGCCTGAAATCCAAATTATAATTTGCACGTCATAGGGCCTCTAAAGTTGAATTTCAGTAGACATTATGCTATCAGCTGGGTTGGAAGGAGTTGAGAATGGG;MOTIFS=GAATTTTTGAAACTAAGCTTTTCTCTACACCATCATTCACTAATTGCCTGAAATCCAAATTATAATTTGCACGTCATAGGGCCTCTAAAGTTGAATTTCAGTAGACATTATGCTATCAGCTGGGTTGGAAGGAGTTGAGAATGGG;STRUC=(GAATTTTTGAAACTAAGCTTTTCTCTACACCATCATTCACTAATTGCCTGAAATCCAAATTATAATTTGCACGTCATAGGGCCTCTAAAGTTGAATTTCAGTAGACATTATGCTATCAGCTGGGTTGGAAGGAGTTGAGAATGGG)n	HPRC	No	2.44	No	NA,NA	NA	NA
chr7:12485666	233128	INS	1450	0.8444	0.585	7	NA	NA	NA	NA	NA	NA	NA	NA	NA	No	ID=7-12485036-12485810-GAATTTTTGAAACTAAGCTTTTCTCTACACCATCATTCACTAATTGCCTGAAATCCAAATTATAATTTGCACGTCATAGGGCCTCTAAAGTTGAATTTCAGTAGACATTATGCTATCAGCTGGGTTGGAAGGAGTTGAGAATGGG;MOTIFS=GAATTTTTGAAACTAAGCTTTTCTCTACACCATCATTCACTAATTGCCTGAAATCCAAATTATAATTTGCACGTCATAGGGCCTCTAAAGTTGAATTTCAGTAGACATTATGCTATCAGCTGGGTTGGAAGGAGTTGAGAATGGG;STRUC=(GAATTTTTGAAACTAAGCTTTTCTCTACACCATCATTCACTAATTGCCTGAAATCCAAATTATAATTTGCACGTCATAGGGCCTCTAAAGTTGAATTTCAGTAGACATTATGCTATCAGCTGGGTTGGAAGGAGTTGAGAATGGG)n	HPRC,HGSVC	No	2.44	Yes	NA,NA	NA	NA
chr7:12485747	233129	INS	1014	0.8456	0.5629	2	NA	NA	NA	NA	NA	NA	NA	NA	NA	No	ID=7-12485036-12485810-GAATTTTTGAAACTAAGCTTTTCTCTACACCATCATTCACTAATTGCCTGAAATCCAAATTATAATTTGCACGTCATAGGGCCTCTAAAGTTGAATTTCAGTAGACATTATGCTATCAGCTGGGTTGGAAGGAGTTGAGAATGGG;MOTIFS=GAATTTTTGAAACTAAGCTTTTCTCTACACCATCATTCACTAATTGCCTGAAATCCAAATTATAATTTGCACGTCATAGGGCCTCTAAAGTTGAATTTCAGTAGACATTATGCTATCAGCTGGGTTGGAAGGAGTTGAGAATGGG;STRUC=(GAATTTTTGAAACTAAGCTTTTCTCTACACCATCATTCACTAATTGCCTGAAATCCAAATTATAATTTGCACGTCATAGGGCCTCTAAAGTTGAATTTCAGTAGACATTATGCTATCAGCTGGGTTGGAAGGAGTTGAGAATGGG)n	HPRC,HGSVC	No	5.505	Yes	NA,NA	NA	NA
chr7:12485766	233130	INS	1015	0.8875	0.6051	1	NA	NA	NA	NA	NA	NA	NA	NA	NA	No	ID=7-12485036-12485810-GAATTTTTGAAACTAAGCTTTTCTCTACACCATCATTCACTAATTGCCTGAAATCCAAATTATAATTTGCACGTCATAGGGCCTCTAAAGTTGAATTTCAGTAGACATTATGCTATCAGCTGGGTTGGAAGGAGTTGAGAATGGG;MOTIFS=GAATTTTTGAAACTAAGCTTTTCTCTACACCATCATTCACTAATTGCCTGAAATCCAAATTATAATTTGCACGTCATAGGGCCTCTAAAGTTGAATTTCAGTAGACATTATGCTATCAGCTGGGTTGGAAGGAGTTGAGAATGGG;STRUC=(GAATTTTTGAAACTAAGCTTTTCTCTACACCATCATTCACTAATTGCCTGAAATCCAAATTATAATTTGCACGTCATAGGGCCTCTAAAGTTGAATTTCAGTAGACATTATGCTATCAGCTGGGTTGGAAGGAGTTGAGAATGGG)n	HPRC,HGSVC	No	1.616	No	NA,NA	NA	NA
chr7:12485772	233131	INS	156	0.8211	0.6634	5	NA	NA	NA	NA	NA	NA	NA	NA	NA	No	ID=7-12485036-12485810-GAATTTTTGAAACTAAGCTTTTCTCTACACCATCATTCACTAATTGCCTGAAATCCAAATTATAATTTGCACGTCATAGGGCCTCTAAAGTTGAATTTCAGTAGACATTATGCTATCAGCTGGGTTGGAAGGAGTTGAGAATGGG;MOTIFS=GAATTTTTGAAACTAAGCTTTTCTCTACACCATCATTCACTAATTGCCTGAAATCCAAATTATAATTTGCACGTCATAGGGCCTCTAAAGTTGAATTTCAGTAGACATTATGCTATCAGCTGGGTTGGAAGGAGTTGAGAATGGG;STRUC=(GAATTTTTGAAACTAAGCTTTTCTCTACACCATCATTCACTAATTGCCTGAAATCCAAATTATAATTTGCACGTCATAGGGCCTCTAAAGTTGAATTTCAGTAGACATTATGCTATCAGCTGGGTTGGAAGGAGTTGAGAATGGG)n	HPRC,HGSVC,1KG-ONT	No	1.616	Yes	NA,NA	NA	NA
chr7:12487838	233132	INS	213	0.8674	0.4972	3	NA	NA	NA	NA	NA	NA	NA	NA	NA	No	NA	NA	Yes	3.322	Yes	NA,NA	NA	NA
chr7:12513719	233133	DEL	1206	0.8478	0.5387	9	NA	NA	NA	NA	NA	NA	NA	NA	NA	No	ID=7-12513860-12513870-GTG;MOTIFS=GTG;STRUC=<TR3351844>,ID=7-12514011-12514020-A;MOTIFS=A;STRUC=(A)n,ID=7-12514159-12514168-TAT;MOTIFS=TAT;STRUC=<TR3351845>,ID=7-12514379-12514388-T;MOTIFS=T;STRUC=<TR3351846>,ID=7-12514744-12514754-ATG;MOTIFS=ATG;STRUC=<TR3351847>,ID=7-12514814-12514823-TGA;MOTIFS=TGA;STRUC=<TR3351848>	HPRC,1KG-ONT	Yes	1.678	Yes	NA,NA	NA	NA
chr7:12514496	233134	INS	293	0.818	0.6496	1	NA	NA	NA	NA	NA	NA	NA	NA	NA	No	NA	NA	Yes	6.579	No	NA,NA	NA	NA
chr7:12524412	233135	INS	60	0.9104	0.3516	168	NA	NA	NA	NA	NA	NA	NA	NA	NA	No	NA	HPRC,HGSVC,1KG-ONT	No	3.238	Yes	NA,NA	NA	NA
chr7:12526939	233137	INS	505	0.8558	0.5903	4	NA	NA	NA	NA	NA	NA	NA	NA	NA	No	NA	HPRC,HGSVC,1KG-ONT	No	2.158	Yes	NA,NA	NA	NA
chr7:12527001	233141	INS	395	0.8378	0.5943	14	NA	NA	NA	NA	NA	NA	NA	NA	NA	No	ID=7-12528282-12528440-CTTTCCTAGTATATGCTATGTGTCACTCACTTTGGTAGAAAATGCCATCTAGCTGTGTAATTGAAATGGAACATGTCAG;MOTIFS=CTTTCCTAGTATATGCTATGTGTCACTCACTTTGGTAGAAAATGCCATCTAGCTGTGTAATTGAAATGGAACATGTCAG;STRUC=(CTTTCCTAGTATATGCTATGTGTCACTCACTTTGGTAGAAAATGCCATCTAGCTGTGTAATTGAAATGGAACATGTCAG)n	HPRC,HGSVC,1KG-ONT	No	0.318	Yes	NA,NA	NA	NA
chr7:12527001	233142	INS	474	0.8422	0.5836	72	NA	NA	NA	NA	NA	NA	NA	NA	NA	No	ID=7-12528282-12528440-CTTTCCTAGTATATGCTATGTGTCACTCACTTTGGTAGAAAATGCCATCTAGCTGTGTAATTGAAATGGAACATGTCAG;MOTIFS=CTTTCCTAGTATATGCTATGTGTCACTCACTTTGGTAGAAAATGCCATCTAGCTGTGTAATTGAAATGGAACATGTCAG;STRUC=(CTTTCCTAGTATATGCTATGTGTCACTCACTTTGGTAGAAAATGCCATCTAGCTGTGTAATTGAAATGGAACATGTCAG)n	HPRC,HGSVC,1KG-ONT	No	0.318	Yes	NA,NA	NA	NA
chr7:12527001	233143	DEL	711	0.837	0.5977	52	NA	NA	NA	NA	NA	NA	NA	NA	CTCF_binding_site	No	ID=7-12528282-12528440-CTTTCCTAGTATATGCTATGTGTCACTCACTTTGGTAGAAAATGCCATCTAGCTGTGTAATTGAAATGGAACATGTCAG;MOTIFS=CTTTCCTAGTATATGCTATGTGTCACTCACTTTGGTAGAAAATGCCATCTAGCTGTGTAATTGAAATGGAACATGTCAG;STRUC=(CTTTCCTAGTATATGCTATGTGTCACTCACTTTGGTAGAAAATGCCATCTAGCTGTGTAATTGAAATGGAACATGTCAG)n	HPRC,HGSVC,1KG-ONT	No	2.349	No	NA,NA	NA	NA
chr7:12527001	233140	INS	316	0.9459	0.2497	3	NA	NA	NA	NA	NA	NA	NA	NA	NA	No	ID=7-12528282-12528440-CTTTCCTAGTATATGCTATGTGTCACTCACTTTGGTAGAAAATGCCATCTAGCTGTGTAATTGAAATGGAACATGTCAG;MOTIFS=CTTTCCTAGTATATGCTATGTGTCACTCACTTTGGTAGAAAATGCCATCTAGCTGTGTAATTGAAATGGAACATGTCAG;STRUC=(CTTTCCTAGTATATGCTATGTGTCACTCACTTTGGTAGAAAATGCCATCTAGCTGTGTAATTGAAATGGAACATGTCAG)n	HPRC,HGSVC	No	0.318	Yes	NA,NA	NA	NA
chr7:12527001	233139	INS	237	0.8456	0.5732	66	NA	NA	NA	NA	NA	NA	NA	NA	NA	No	ID=7-12528282-12528440-CTTTCCTAGTATATGCTATGTGTCACTCACTTTGGTAGAAAATGCCATCTAGCTGTGTAATTGAAATGGAACATGTCAG;MOTIFS=CTTTCCTAGTATATGCTATGTGTCACTCACTTTGGTAGAAAATGCCATCTAGCTGTGTAATTGAAATGGAACATGTCAG;STRUC=(CTTTCCTAGTATATGCTATGTGTCACTCACTTTGGTAGAAAATGCCATCTAGCTGTGTAATTGAAATGGAACATGTCAG)n	HPRC,HGSVC	No	0.318	Yes	NA,NA	NA	NA
chr7:12527050	233144	INS	158	0.8947	0.3659	102	NA	NA	NA	NA	NA	NA	NA	NA	NA	No	ID=7-12528282-12528440-CTTTCCTAGTATATGCTATGTGTCACTCACTTTGGTAGAAAATGCCATCTAGCTGTGTAATTGAAATGGAACATGTCAG;MOTIFS=CTTTCCTAGTATATGCTATGTGTCACTCACTTTGGTAGAAAATGCCATCTAGCTGTGTAATTGAAATGGAACATGTCAG;STRUC=(CTTTCCTAGTATATGCTATGTGTCACTCACTTTGGTAGAAAATGCCATCTAGCTGTGTAATTGAAATGGAACATGTCAG)n	HPRC	No	0.469	Yes	NA,NA	NA	NA
chr7:12527098	233145	INS	316	0.9176	0.3006	3	NA	NA	NA	NA	NA	NA	NA	NA	NA	No	ID=7-12528282-12528440-CTTTCCTAGTATATGCTATGTGTCACTCACTTTGGTAGAAAATGCCATCTAGCTGTGTAATTGAAATGGAACATGTCAG;MOTIFS=CTTTCCTAGTATATGCTATGTGTCACTCACTTTGGTAGAAAATGCCATCTAGCTGTGTAATTGAAATGGAACATGTCAG;STRUC=(CTTTCCTAGTATATGCTATGTGTCACTCACTTTGGTAGAAAATGCCATCTAGCTGTGTAATTGAAATGGAACATGTCAG)n	HPRC,HGSVC	No	0.318	Yes	NA,NA	NA	NA
chr7:12527117	233146	INS	79	0.9152	0.2969	2	NA	NA	NA	NA	NA	NA	NA	NA	NA	No	ID=7-12528282-12528440-CTTTCCTAGTATATGCTATGTGTCACTCACTTTGGTAGAAAATGCCATCTAGCTGTGTAATTGAAATGGAACATGTCAG;MOTIFS=CTTTCCTAGTATATGCTATGTGTCACTCACTTTGGTAGAAAATGCCATCTAGCTGTGTAATTGAAATGGAACATGTCAG;STRUC=(CTTTCCTAGTATATGCTATGTGTCACTCACTTTGGTAGAAAATGCCATCTAGCTGTGTAATTGAAATGGAACATGTCAG)n	HPRC,HGSVC,1KG-ONT	No	0.469	Yes	NA,NA	NA	NA
chr7:12527591	233148	INS	474	0.8618	0.4902	118	NA	NA	NA	NA	NA	NA	NA	NA	NA	No	ID=7-12528282-12528440-CTTTCCTAGTATATGCTATGTGTCACTCACTTTGGTAGAAAATGCCATCTAGCTGTGTAATTGAAATGGAACATGTCAG;MOTIFS=CTTTCCTAGTATATGCTATGTGTCACTCACTTTGGTAGAAAATGCCATCTAGCTGTGTAATTGAAATGGAACATGTCAG;STRUC=(CTTTCCTAGTATATGCTATGTGTCACTCACTTTGGTAGAAAATGCCATCTAGCTGTGTAATTGAAATGGAACATGTCAG)n	NA	No	0.469	Yes	NA,NA	NA	NA
chr7:12527606	233149	DEL	158	0.8623	0.5988	5	NA	NA	NA	NA	NA	NA	NA	NA	CTCF_binding_site	No	ID=7-12528282-12528440-CTTTCCTAGTATATGCTATGTGTCACTCACTTTGGTAGAAAATGCCATCTAGCTGTGTAATTGAAATGGAACATGTCAG;MOTIFS=CTTTCCTAGTATATGCTATGTGTCACTCACTTTGGTAGAAAATGCCATCTAGCTGTGTAATTGAAATGGAACATGTCAG;STRUC=(CTTTCCTAGTATATGCTATGTGTCACTCACTTTGGTAGAAAATGCCATCTAGCTGTGTAATTGAAATGGAACATGTCAG)n	HPRC,HGSVC,1KG-ONT	No	2.354	Yes	NA,NA	NA	NA
chr7:12527669	233150	INS	237	0.8675	0.5045	4	NA	NA	NA	NA	NA	NA	NA	NA	NA	No	ID=7-12528282-12528440-CTTTCCTAGTATATGCTATGTGTCACTCACTTTGGTAGAAAATGCCATCTAGCTGTGTAATTGAAATGGAACATGTCAG;MOTIFS=CTTTCCTAGTATATGCTATGTGTCACTCACTTTGGTAGAAAATGCCATCTAGCTGTGTAATTGAAATGGAACATGTCAG;STRUC=(CTTTCCTAGTATATGCTATGTGTCACTCACTTTGGTAGAAAATGCCATCTAGCTGTGTAATTGAAATGGAACATGTCAG)n	HPRC	No	0.469	Yes	NA,NA	NA	NA
chr7:12527669	233151	INS	316	0.8294	0.6299	2	NA	NA	NA	NA	NA	NA	NA	NA	NA	No	ID=7-12528282-12528440-CTTTCCTAGTATATGCTATGTGTCACTCACTTTGGTAGAAAATGCCATCTAGCTGTGTAATTGAAATGGAACATGTCAG;MOTIFS=CTTTCCTAGTATATGCTATGTGTCACTCACTTTGGTAGAAAATGCCATCTAGCTGTGTAATTGAAATGGAACATGTCAG;STRUC=(CTTTCCTAGTATATGCTATGTGTCACTCACTTTGGTAGAAAATGCCATCTAGCTGTGTAATTGAAATGGAACATGTCAG)n	HPRC	No	0.469	Yes	NA,NA	NA	NA
chr7:12527686	233152	DEL	236	0.8682	0.6972	4	NA	NA	NA	NA	NA	NA	NA	NA	CTCF_binding_site	No	ID=7-12528282-12528440-CTTTCCTAGTATATGCTATGTGTCACTCACTTTGGTAGAAAATGCCATCTAGCTGTGTAATTGAAATGGAACATGTCAG;MOTIFS=CTTTCCTAGTATATGCTATGTGTCACTCACTTTGGTAGAAAATGCCATCTAGCTGTGTAATTGAAATGGAACATGTCAG;STRUC=(CTTTCCTAGTATATGCTATGTGTCACTCACTTTGGTAGAAAATGCCATCTAGCTGTGTAATTGAAATGGAACATGTCAG)n	NA	No	2.939	Yes	NA,NA	NA	NA
chr7:12527764	233153	INS	790	0.8766	0.4641	25	NA	NA	NA	NA	NA	NA	NA	NA	NA	No	ID=7-12528282-12528440-CTTTCCTAGTATATGCTATGTGTCACTCACTTTGGTAGAAAATGCCATCTAGCTGTGTAATTGAAATGGAACATGTCAG;MOTIFS=CTTTCCTAGTATATGCTATGTGTCACTCACTTTGGTAGAAAATGCCATCTAGCTGTGTAATTGAAATGGAACATGTCAG;STRUC=(CTTTCCTAGTATATGCTATGTGTCACTCACTTTGGTAGAAAATGCCATCTAGCTGTGTAATTGAAATGGAACATGTCAG)n	HPRC	No	0.469	Yes	NA,NA	NA	NA
chr7:12527985	233155	INS	157	0.8239	0.6304	4	NA	NA	NA	NA	NA	NA	NA	NA	NA	No	ID=7-12528282-12528440-CTTTCCTAGTATATGCTATGTGTCACTCACTTTGGTAGAAAATGCCATCTAGCTGTGTAATTGAAATGGAACATGTCAG;MOTIFS=CTTTCCTAGTATATGCTATGTGTCACTCACTTTGGTAGAAAATGCCATCTAGCTGTGTAATTGAAATGGAACATGTCAG;STRUC=(CTTTCCTAGTATATGCTATGTGTCACTCACTTTGGTAGAAAATGCCATCTAGCTGTGTAATTGAAATGGAACATGTCAG)n	HPRC,1KG-ONT	No	0.469	Yes	NA,NA	NA	NA
chr7:12528222	233156	INS	395	0.8083	0.6962	30	NA	NA	NA	NA	NA	NA	NA	NA	NA	No	ID=7-12528282-12528440-CTTTCCTAGTATATGCTATGTGTCACTCACTTTGGTAGAAAATGCCATCTAGCTGTGTAATTGAAATGGAACATGTCAG;MOTIFS=CTTTCCTAGTATATGCTATGTGTCACTCACTTTGGTAGAAAATGCCATCTAGCTGTGTAATTGAAATGGAACATGTCAG;STRUC=(CTTTCCTAGTATATGCTATGTGTCACTCACTTTGGTAGAAAATGCCATCTAGCTGTGTAATTGAAATGGAACATGTCAG)n	NA	No	0.469	Yes	NA,NA	NA	NA
chr7:12528237	233157	INS	473	0.8998	0.3662	43	NA	NA	NA	NA	NA	NA	NA	NA	NA	No	ID=7-12528282-12528440-CTTTCCTAGTATATGCTATGTGTCACTCACTTTGGTAGAAAATGCCATCTAGCTGTGTAATTGAAATGGAACATGTCAG;MOTIFS=CTTTCCTAGTATATGCTATGTGTCACTCACTTTGGTAGAAAATGCCATCTAGCTGTGTAATTGAAATGGAACATGTCAG;STRUC=(CTTTCCTAGTATATGCTATGTGTCACTCACTTTGGTAGAAAATGCCATCTAGCTGTGTAATTGAAATGGAACATGTCAG)n	NA	No	0.469	Yes	NA,NA	NA	NA
chr7:12528282	233161	INS	1026	0.8824	0.4492	4	NA	NA	NA	NA	NA	NA	NA	NA	NA	No	ID=7-12528282-12528440-CTTTCCTAGTATATGCTATGTGTCACTCACTTTGGTAGAAAATGCCATCTAGCTGTGTAATTGAAATGGAACATGTCAG;MOTIFS=CTTTCCTAGTATATGCTATGTGTCACTCACTTTGGTAGAAAATGCCATCTAGCTGTGTAATTGAAATGGAACATGTCAG;STRUC=(CTTTCCTAGTATATGCTATGTGTCACTCACTTTGGTAGAAAATGCCATCTAGCTGTGTAATTGAAATGGAACATGTCAG)n	HPRC,HGSVC,1KG-ONT	No	0.469	No	NA,NA	NA	NA
chr7:12528282	233162	INS	947	0.861	0.5721	11	NA	NA	NA	NA	NA	NA	NA	NA	NA	No	ID=7-12528282-12528440-CTTTCCTAGTATATGCTATGTGTCACTCACTTTGGTAGAAAATGCCATCTAGCTGTGTAATTGAAATGGAACATGTCAG;MOTIFS=CTTTCCTAGTATATGCTATGTGTCACTCACTTTGGTAGAAAATGCCATCTAGCTGTGTAATTGAAATGGAACATGTCAG;STRUC=(CTTTCCTAGTATATGCTATGTGTCACTCACTTTGGTAGAAAATGCCATCTAGCTGTGTAATTGAAATGGAACATGTCAG)n	HPRC,HGSVC,1KG-ONT	No	0.469	No	NA,NA	NA	NA
chr7:12528282	233160	INS	1420	0.8625	0.5012	301	NA	NA	NA	NA	NA	NA	NA	NA	NA	No	ID=7-12528282-12528440-CTTTCCTAGTATATGCTATGTGTCACTCACTTTGGTAGAAAATGCCATCTAGCTGTGTAATTGAAATGGAACATGTCAG;MOTIFS=CTTTCCTAGTATATGCTATGTGTCACTCACTTTGGTAGAAAATGCCATCTAGCTGTGTAATTGAAATGGAACATGTCAG;STRUC=(CTTTCCTAGTATATGCTATGTGTCACTCACTTTGGTAGAAAATGCCATCTAGCTGTGTAATTGAAATGGAACATGTCAG)n	HGSVC	No	0.469	Yes	NA,NA	NA	NA
chr7:12528282	233159	INS	79	0.9688	0.1476	12	NA	NA	NA	NA	NA	NA	NA	NA	NA	No	ID=7-12528282-12528440-CTTTCCTAGTATATGCTATGTGTCACTCACTTTGGTAGAAAATGCCATCTAGCTGTGTAATTGAAATGGAACATGTCAG;MOTIFS=CTTTCCTAGTATATGCTATGTGTCACTCACTTTGGTAGAAAATGCCATCTAGCTGTGTAATTGAAATGGAACATGTCAG;STRUC=(CTTTCCTAGTATATGCTATGTGTCACTCACTTTGGTAGAAAATGCCATCTAGCTGTGTAATTGAAATGGAACATGTCAG)n	HPRC,HGSVC,1KG-ONT	No	0.469	Yes	NA,NA	NA	NA
chr7:12528300	233163	INS	552	0.8667	0.485	630	NA	NA	NA	NA	NA	NA	NA	NA	NA	No	ID=7-12528282-12528440-CTTTCCTAGTATATGCTATGTGTCACTCACTTTGGTAGAAAATGCCATCTAGCTGTGTAATTGAAATGGAACATGTCAG;MOTIFS=CTTTCCTAGTATATGCTATGTGTCACTCACTTTGGTAGAAAATGCCATCTAGCTGTGTAATTGAAATGGAACATGTCAG;STRUC=(CTTTCCTAGTATATGCTATGTGTCACTCACTTTGGTAGAAAATGCCATCTAGCTGTGTAATTGAAATGGAACATGTCAG)n	NA	No	0.469	Yes	NA,NA	NA	NA
chr7:12528351	233164	INS	84	0.8705	0.5109	4	NA	NA	NA	NA	NA	NA	NA	NA	NA	No	ID=7-12528282-12528440-CTTTCCTAGTATATGCTATGTGTCACTCACTTTGGTAGAAAATGCCATCTAGCTGTGTAATTGAAATGGAACATGTCAG;MOTIFS=CTTTCCTAGTATATGCTATGTGTCACTCACTTTGGTAGAAAATGCCATCTAGCTGTGTAATTGAAATGGAACATGTCAG;STRUC=(CTTTCCTAGTATATGCTATGTGTCACTCACTTTGGTAGAAAATGCCATCTAGCTGTGTAATTGAAATGGAACATGTCAG)n	HPRC,HGSVC,1KG-ONT	No	5.209	No	NA,NA	NA	NA
chr7:12528553	233165	INS	80	0.841	0.6048	2	NA	NA	NA	NA	NA	NA	NA	NA	NA	No	NA	HPRC,HGSVC,1KG-ONT	No	2.986	No	NA,NA	NA	NA
chr7:12550868	233166	INS	56	0.868	0.4862	20	NA	NA	NA	NA	NA	NA	NA	NA	NA	No	ID=7-12550793-12550808-TAAA,7-12550803-12550814-AAT;MOTIFS=AAT,TAAA;STRUC=<VC223028>,ID=7-12550862-12550871-AT;MOTIFS=AT;STRUC=<TR3351893>	HPRC,HGSVC,1KG-ONT	No	0.692	Yes	NA,NA	NA	NA
chr7:12550871	233167	INS	50	0.8847	0.4322	31	NA	NA	NA	NA	NA	NA	NA	NA	NA	No	ID=7-12550793-12550808-TAAA,7-12550803-12550814-AAT;MOTIFS=AAT,TAAA;STRUC=<VC223028>,ID=7-12550862-12550871-AT;MOTIFS=AT;STRUC=<TR3351893>	HPRC,HGSVC,1KG-ONT	No	0.692	No	NA,NA	NA	NA
chr7:12550871	233168	INS	56	0.8895	0.4471	11	NA	NA	NA	NA	NA	NA	NA	NA	NA	No	ID=7-12550793-12550808-TAAA,7-12550803-12550814-AAT;MOTIFS=AAT,TAAA;STRUC=<VC223028>,ID=7-12550862-12550871-AT;MOTIFS=AT;STRUC=<TR3351893>	HPRC,HGSVC,1KG-ONT	No	0.692	No	NA,NA	NA	NA
chr7:12550873	233173	INS	59	0.9192	0.2926	171	NA	NA	NA	NA	NA	NA	NA	NA	NA	No	ID=7-12550793-12550808-TAAA,7-12550803-12550814-AAT;MOTIFS=AAT,TAAA;STRUC=<VC223028>	HPRC,HGSVC,1KG-ONT	No	0.692	Yes	NA,NA	NA	NA
chr7:12550873	233172	INS	53	0.9161	0.3453	301	NA	NA	NA	NA	NA	NA	NA	NA	NA	No	ID=7-12550793-12550808-TAAA,7-12550803-12550814-AAT;MOTIFS=AAT,TAAA;STRUC=<VC223028>	HPRC,HGSVC,1KG-ONT	No	0.692	Yes	NA,NA	NA	NA
chr7:12550873	233171	INS	87	0.8496	0.5533	4	NA	NA	NA	NA	NA	NA	NA	NA	NA	No	ID=7-12550793-12550808-TAAA,7-12550803-12550814-AAT;MOTIFS=AAT,TAAA;STRUC=<VC223028>	HPRC,HGSVC	No	0.692	Yes	NA,NA	NA	NA
chr7:12550873	233170	INS	57	0.8302	0.6407	10	NA	NA	NA	NA	NA	NA	NA	NA	NA	No	ID=7-12550793-12550808-TAAA,7-12550803-12550814-AAT;MOTIFS=AAT,TAAA;STRUC=<VC223028>	HPRC,HGSVC,1KG-ONT	No	0.692	No	NA,NA	NA	NA
chr7:12550873	233174	INS	63	0.9123	0.3188	101	NA	NA	NA	NA	NA	NA	NA	NA	NA	No	ID=7-12550793-12550808-TAAA,7-12550803-12550814-AAT;MOTIFS=AAT,TAAA;STRUC=<VC223028>	HPRC,HGSVC,1KG-ONT	No	0.692	Yes	NA,NA	NA	NA
chr7:12550873	233169	INS	50	0.8643	0.5407	66	NA	NA	NA	NA	NA	NA	NA	NA	NA	No	ID=7-12550793-12550808-TAAA,7-12550803-12550814-AAT;MOTIFS=AAT,TAAA;STRUC=<VC223028>	HPRC,HGSVC,1KG-ONT	No	0.692	Yes	NA,NA	NA	NA
chr7:12550873	233178	INS	94	0.8387	0.6028	5	NA	NA	NA	NA	NA	NA	NA	NA	NA	No	ID=7-12550793-12550808-TAAA,7-12550803-12550814-AAT;MOTIFS=AAT,TAAA;STRUC=<VC223028>	HPRC,HGSVC	No	0.692	No	NA,NA	NA	NA
chr7:12550873	233176	INS	67	0.8918	0.411	44	NA	NA	NA	NA	NA	NA	NA	NA	NA	No	ID=7-12550793-12550808-TAAA,7-12550803-12550814-AAT;MOTIFS=AAT,TAAA;STRUC=<VC223028>	HPRC,HGSVC,1KG-ONT	No	0.692	Yes	NA,NA	NA	NA
chr7:12550873	233177	INS	71	0.8594	0.499	12	NA	NA	NA	NA	NA	NA	NA	NA	NA	No	ID=7-12550793-12550808-TAAA,7-12550803-12550814-AAT;MOTIFS=AAT,TAAA;STRUC=<VC223028>	HPRC,HGSVC,1KG-ONT	No	0.692	Yes	NA,NA	NA	NA
chr7:12550873	233175	INS	93	0.8318	0.6619	10	NA	NA	NA	NA	NA	NA	NA	NA	NA	No	ID=7-12550793-12550808-TAAA,7-12550803-12550814-AAT;MOTIFS=AAT,TAAA;STRUC=<VC223028>	HPRC,HGSVC	No	0.692	Yes	NA,NA	NA	NA
chr7:12550873	233179	INS	101	0.8843	0.4783	3	NA	NA	NA	NA	NA	NA	NA	NA	NA	No	ID=7-12550793-12550808-TAAA,7-12550803-12550814-AAT;MOTIFS=AAT,TAAA;STRUC=<VC223028>	HPRC,HGSVC	No	0.692	Yes	NA,NA	NA	NA
chr7:12550873	233180	INS	79	0.8569	0.5253	1	NA	NA	NA	NA	NA	NA	NA	NA	NA	No	ID=7-12550793-12550808-TAAA,7-12550803-12550814-AAT;MOTIFS=AAT,TAAA;STRUC=<VC223028>	HPRC,HGSVC	No	0.692	No	NA,NA	NA	NA
chr7:12550873	233181	INS	77	0.8686	0.5382	69	NA	NA	NA	NA	NA	NA	NA	NA	NA	No	ID=7-12550793-12550808-TAAA,7-12550803-12550814-AAT;MOTIFS=AAT,TAAA;STRUC=<VC223028>	HPRC,HGSVC,1KG-ONT	No	0.692	Yes	NA,NA	NA	NA
chr7:12550873	233182	INS	83	0.843	0.5927	5	NA	NA	NA	NA	NA	NA	NA	NA	NA	No	ID=7-12550793-12550808-TAAA,7-12550803-12550814-AAT;MOTIFS=AAT,TAAA;STRUC=<VC223028>	HPRC,HGSVC	No	0.692	Yes	NA,NA	NA	NA
chr7:12550873	233183	INS	61	0.8493	0.5689	6	NA	NA	NA	NA	NA	NA	NA	NA	NA	No	ID=7-12550793-12550808-TAAA,7-12550803-12550814-AAT;MOTIFS=AAT,TAAA;STRUC=<VC223028>	HPRC,HGSVC,1KG-ONT	No	0.692	No	NA,NA	NA	NA
chr7:12550873	233184	INS	56	0.9449	0.2242	8	NA	NA	NA	NA	NA	NA	NA	NA	NA	No	ID=7-12550793-12550808-TAAA,7-12550803-12550814-AAT;MOTIFS=AAT,TAAA;STRUC=<VC223028>	HPRC,HGSVC,1KG-ONT	No	0.692	No	NA,NA	NA	NA
chr7:12550874	233185	INS	60	0.8102	0.6798	37	NA	NA	NA	NA	NA	NA	NA	NA	NA	No	ID=7-12550793-12550808-TAAA,7-12550803-12550814-AAT;MOTIFS=AAT,TAAA;STRUC=<VC223028>	HPRC,HGSVC,1KG-ONT	No	0.692	Yes	NA,NA	NA	NA
chr7:12595609	233186	INS	201	0.9075	0.3515	19	SCIN(4.735299999999999e-22,1.162)	NA	NA	NA	NA	NA	NA	NA	NA	No	NA	1KG-ONT	Yes	5.154	Yes	NA,NA	NA	NA
chr7:12596360	233187	DEL	56	0.8497	0.5965	12	SCIN(4.735299999999999e-22,1.162)	NA	NA	NA	SCIN(4.735299999999999e-22,1.162)	NA	NA	NA	NA	No	NA	NA	No	1.92	Yes	NA,NA	NA	NA
chr7:12603270	233188	DEL	1907	0.8182	0.6649	5	SCIN(4.735299999999999e-22,1.162)	NA	NA	NA	SCIN(4.735299999999999e-22,1.162)	NA	NA	NA	NA	No	ID=7-12603564-12603577-TCTT;MOTIFS=TCTT;STRUC=<TR3351955>,ID=7-12603611-12603620-ATT;MOTIFS=ATT;STRUC=<TR3351956>,ID=7-12604296-12604306-AT;MOTIFS=AT;STRUC=<TR3351957>,ID=7-12604723-12604739-GT;MOTIFS=GT;STRUC=<TR3351958>,ID=7-12605052-12605070-TTTTTG;MOTIFS=TTTTTG;STRUC=<TR3351959>	NA	Yes	11.21	No	NA,NA	NA	NA
chr7:12605100	233189	INS	223	0.8693	0.476	1	SCIN(4.735299999999999e-22,1.162)	NA	NA	NA	NA	NA	NA	NA	NA	No	NA	NA	No	0.354	No	NA,NA	NA	NA
chr7:12637523	233190	INS	60	0.8827	0.4325	6	SCIN(4.735299999999999e-22,1.162)	NA	NA	NA	NA	NA	NA	NA	NA	No	NA	NA	No	2.941	Yes	NA,NA	NA	NA
chr7:12685527	233191	INS	1047	0.8966	0.3842	24	NA	NA	NA	NA	NA	NA	NA	NA	NA	No	NA	HPRC,HGSVC	Yes	2.535	Yes	NA,NA	NA	NA
chr7:12711615	233192	DEL	161	0.7932	0.6915	35	NA	NA	NA	NA	NA	NA	NA	NA	NA	No	ID=7-12711658-12711669-T;MOTIFS=T;STRUC=(T)n	1KG-ONT	Yes	0.241	Yes	NA,NA	NA	NA
chr7:12717625	233193	INS	81	0.8785	0.439	128	NA	NA	NA	NA	NA	NA	NA	NA	NA	No	NA	HPRC,HGSVC,1KG-ONT	No	3.322	Yes	NA,NA	NA	NA
chr7:12717625	233194	DEL	81	0.9442	0.3371	187	NA	NA	NA	NA	NA	NA	NA	NA	NA	No	ID=7-12717636-12717645-TG;MOTIFS=TG;STRUC=<TR3352151>	HPRC,HGSVC,1KG-ONT	No	2.774	Yes	NA,NA	NA	NA
chr7:12736061	233195	DEL	72	0.9363	0.2593	2	NA	NA	NA	NA	NA	NA	NA	NA	NA	No	NA	HPRC,HGSVC,1KG-ONT	No	1.769	No	NA,NA	NA	NA
chr7:12736074	233196	DEL	67	0.8906	0.4024	233	NA	NA	NA	NA	NA	NA	NA	NA	NA	No	NA	HPRC,HGSVC,1KG-ONT	No	1.704	Yes	NA,NA	NA	NA
chr7:12736386	233197	INS	54	0.7962	0.6984	4	NA	NA	NA	NA	NA	NA	NA	NA	NA	No	ID=7-12736369-12736387-AT;MOTIFS=AT;STRUC=<TR3352180>	HGSVC	No	0.692	No	NA,NA	NA	NA
chr7:12740665	233198	INS	342	0.9005	0.3543	1	NA	NA	NA	NA	NA	NA	NA	NA	NA	No	NA	NA	Yes	3.188	No	NA,NA	NA	NA
chr7:12764972	233199	INS	6053	0.9272	0.2912	1	NA	NA	NA	NA	NA	NA	NA	NA	NA	No	NA	NA	Yes	10.16	No	NA,NA	NA	NA
chr7:12781744	233200	INS	309	0.9296	0.2739	2	NA	NA	NA	NA	NA	NA	NA	NA	NA	No	NA	NA	Yes	1.616	Yes	NA,NA	NA	NA
chr7:12781744	233201	INS	326	0.9419	0.2401	11	NA	NA	NA	NA	NA	NA	NA	NA	NA	No	NA	NA	Yes	1.616	Yes	NA,NA	NA	NA
chr7:12848147	233202	INS	52	0.8196	0.6499	5	NA	NA	NA	NA	NA	NA	NA	NA	NA	No	NA	NA	No	0.318	Yes	NA,NA	NA	NA
chr7:12888502	233204	DEL	62	0.834	0.6346	50	NA	NA	NA	NA	NA	NA	NA	NA	NA	No	ID=7-12888389-12888398-CAC,7-12888408-12888426-CTTTT,7-12888464-12888473-CAC,7-12888483-12888503-CTTTT,7-12888502-12888550-TTTCC,7-12888542-12888562-TTTCCT,7-12888554-12888608-TTTCC,7-12888607-12888627-CTTTC,7-12888622-12888638-CTTT,7-12888663-12888675-CCTT,7-12888673-12888685-T;MOTIFS=CCTT,CTTT,CAC,CTTTC,CTTTT,TTTCCT,TTTCC,T;STRUC=<VC223057>	HPRC,HGSVC,1KG-ONT	No	1.244	Yes	NA,NA	NA	NA
chr7:12888502	233205	DEL	67	0.8337	0.6047	12	NA	NA	NA	NA	NA	NA	NA	NA	NA	No	ID=7-12888389-12888398-CAC,7-12888408-12888426-CTTTT,7-12888464-12888473-CAC,7-12888483-12888503-CTTTT,7-12888502-12888550-TTTCC,7-12888542-12888562-TTTCCT,7-12888554-12888608-TTTCC,7-12888607-12888627-CTTTC,7-12888622-12888638-CTTT,7-12888663-12888675-CCTT,7-12888673-12888685-T;MOTIFS=CCTT,CTTT,CAC,CTTTC,CTTTT,TTTCCT,TTTCC,T;STRUC=<VC223057>	HPRC,HGSVC,1KG-ONT	No	1.294	Yes	NA,NA	NA	NA
chr7:12888502	233206	DEL	72	0.826	0.6453	209	NA	NA	NA	NA	NA	NA	NA	NA	NA	No	ID=7-12888389-12888398-CAC,7-12888408-12888426-CTTTT,7-12888464-12888473-CAC,7-12888483-12888503-CTTTT,7-12888502-12888550-TTTCC,7-12888542-12888562-TTTCCT,7-12888554-12888608-TTTCC,7-12888607-12888627-CTTTC,7-12888622-12888638-CTTT,7-12888663-12888675-CCTT,7-12888673-12888685-T;MOTIFS=CCTT,CTTT,CAC,CTTTC,CTTTT,TTTCCT,TTTCC,T;STRUC=<VC223057>	HPRC,HGSVC,1KG-ONT	No	1.294	Yes	NA,NA	NA	NA
chr7:12888502	233207	DEL	77	0.8563	0.5276	16	NA	NA	NA	NA	NA	NA	NA	NA	NA	No	ID=7-12888389-12888398-CAC,7-12888408-12888426-CTTTT,7-12888464-12888473-CAC,7-12888483-12888503-CTTTT,7-12888502-12888550-TTTCC,7-12888542-12888562-TTTCCT,7-12888554-12888608-TTTCC,7-12888607-12888627-CTTTC,7-12888622-12888638-CTTT,7-12888663-12888675-CCTT,7-12888673-12888685-T;MOTIFS=CCTT,CTTT,CAC,CTTTC,CTTTT,TTTCCT,TTTCC,T;STRUC=<VC223057>	HPRC,HGSVC,1KG-ONT	No	1.291	Yes	NA,NA	NA	NA
chr7:12888502	233208	DEL	82	0.851	0.553	7	NA	NA	NA	NA	NA	NA	NA	NA	NA	No	ID=7-12888389-12888398-CAC,7-12888408-12888426-CTTTT,7-12888464-12888473-CAC,7-12888483-12888503-CTTTT,7-12888502-12888550-TTTCC,7-12888542-12888562-TTTCCT,7-12888554-12888608-TTTCC,7-12888607-12888627-CTTTC,7-12888622-12888638-CTTT,7-12888663-12888675-CCTT,7-12888673-12888685-T;MOTIFS=CCTT,CTTT,CAC,CTTTC,CTTTT,TTTCCT,TTTCC,T;STRUC=<VC223057>	HPRC,HGSVC,1KG-ONT	No	1.291	Yes	NA,NA	NA	NA
chr7:12888502	233203	DEL	57	0.8485	0.5784	36	NA	NA	NA	NA	NA	NA	NA	NA	NA	No	ID=7-12888389-12888398-CAC,7-12888408-12888426-CTTTT,7-12888464-12888473-CAC,7-12888483-12888503-CTTTT,7-12888502-12888550-TTTCC,7-12888542-12888562-TTTCCT,7-12888554-12888608-TTTCC,7-12888607-12888627-CTTTC,7-12888622-12888638-CTTT,7-12888663-12888675-CCTT,7-12888673-12888685-T;MOTIFS=CCTT,CTTT,CAC,CTTTC,CTTTT,TTTCCT,TTTCC,T;STRUC=<VC223057>	HPRC,HGSVC,1KG-ONT	No	1.341	Yes	NA,NA	NA	NA
chr7:12888548	233211	INS	77	0.8056	0.6862	4	NA	NA	NA	NA	NA	NA	NA	NA	NA	No	ID=7-12888389-12888398-CAC,7-12888408-12888426-CTTTT,7-12888464-12888473-CAC,7-12888483-12888503-CTTTT,7-12888502-12888550-TTTCC,7-12888542-12888562-TTTCCT,7-12888554-12888608-TTTCC,7-12888607-12888627-CTTTC,7-12888622-12888638-CTTT,7-12888663-12888675-CCTT,7-12888673-12888685-T;MOTIFS=CCTT,CTTT,CAC,CTTTC,CTTTT,TTTCCT,TTTCC,T;STRUC=<VC223057>	HPRC,HGSVC,1KG-ONT	Yes	3.322	Yes	NA,NA	NA	NA
chr7:12888548	233209	INS	58	0.8109	0.6836	27	NA	NA	NA	NA	NA	NA	NA	NA	NA	No	ID=7-12888389-12888398-CAC,7-12888408-12888426-CTTTT,7-12888464-12888473-CAC,7-12888483-12888503-CTTTT,7-12888502-12888550-TTTCC,7-12888542-12888562-TTTCCT,7-12888554-12888608-TTTCC,7-12888607-12888627-CTTTC,7-12888622-12888638-CTTT,7-12888663-12888675-CCTT,7-12888673-12888685-T;MOTIFS=CCTT,CTTT,CAC,CTTTC,CTTTT,TTTCCT,TTTCC,T;STRUC=<VC223057>	HPRC,HGSVC,1KG-ONT	Yes	3.322	Yes	NA,NA	NA	NA
chr7:12888548	233210	INS	53	0.8854	0.4704	121	NA	NA	NA	NA	NA	NA	NA	NA	NA	No	ID=7-12888389-12888398-CAC,7-12888408-12888426-CTTTT,7-12888464-12888473-CAC,7-12888483-12888503-CTTTT,7-12888502-12888550-TTTCC,7-12888542-12888562-TTTCCT,7-12888554-12888608-TTTCC,7-12888607-12888627-CTTTC,7-12888622-12888638-CTTT,7-12888663-12888675-CCTT,7-12888673-12888685-T;MOTIFS=CCTT,CTTT,CAC,CTTTC,CTTTT,TTTCCT,TTTCC,T;STRUC=<VC223057>	HPRC,HGSVC,1KG-ONT	Yes	3.322	Yes	NA,NA	NA	NA
chr7:12888548	233215	INS	55	0.852	0.5866	7	NA	NA	NA	NA	NA	NA	NA	NA	NA	No	ID=7-12888389-12888398-CAC,7-12888408-12888426-CTTTT,7-12888464-12888473-CAC,7-12888483-12888503-CTTTT,7-12888502-12888550-TTTCC,7-12888542-12888562-TTTCCT,7-12888554-12888608-TTTCC,7-12888607-12888627-CTTTC,7-12888622-12888638-CTTT,7-12888663-12888675-CCTT,7-12888673-12888685-T;MOTIFS=CCTT,CTTT,CAC,CTTTC,CTTTT,TTTCCT,TTTCC,T;STRUC=<VC223057>	HPRC,HGSVC,1KG-ONT	Yes	3.322	Yes	NA,NA	NA	NA
chr7:12888548	233213	INS	69	0.812	0.6845	10	NA	NA	NA	NA	NA	NA	NA	NA	NA	No	ID=7-12888389-12888398-CAC,7-12888408-12888426-CTTTT,7-12888464-12888473-CAC,7-12888483-12888503-CTTTT,7-12888502-12888550-TTTCC,7-12888542-12888562-TTTCCT,7-12888554-12888608-TTTCC,7-12888607-12888627-CTTTC,7-12888622-12888638-CTTT,7-12888663-12888675-CCTT,7-12888673-12888685-T;MOTIFS=CCTT,CTTT,CAC,CTTTC,CTTTT,TTTCCT,TTTCC,T;STRUC=<VC223057>	HPRC,HGSVC,1KG-ONT	Yes	3.322	Yes	NA,NA	NA	NA
chr7:12888548	233212	INS	63	0.854	0.5483	23	NA	NA	NA	NA	NA	NA	NA	NA	NA	No	ID=7-12888389-12888398-CAC,7-12888408-12888426-CTTTT,7-12888464-12888473-CAC,7-12888483-12888503-CTTTT,7-12888502-12888550-TTTCC,7-12888542-12888562-TTTCCT,7-12888554-12888608-TTTCC,7-12888607-12888627-CTTTC,7-12888622-12888638-CTTT,7-12888663-12888675-CCTT,7-12888673-12888685-T;MOTIFS=CCTT,CTTT,CAC,CTTTC,CTTTT,TTTCCT,TTTCC,T;STRUC=<VC223057>	HPRC,HGSVC,1KG-ONT	Yes	3.322	Yes	NA,NA	NA	NA
chr7:12888564	233216	INS	79	0.8789	0.4759	21	NA	NA	NA	NA	NA	NA	NA	NA	NA	No	ID=7-12888389-12888398-CAC,7-12888408-12888426-CTTTT,7-12888464-12888473-CAC,7-12888483-12888503-CTTTT,7-12888502-12888550-TTTCC,7-12888542-12888562-TTTCCT,7-12888554-12888608-TTTCC,7-12888607-12888627-CTTTC,7-12888622-12888638-CTTT,7-12888663-12888675-CCTT,7-12888673-12888685-T;MOTIFS=CCTT,CTTT,CAC,CTTTC,CTTTT,TTTCCT,TTTCC,T;STRUC=<VC223057>	HPRC,HGSVC	Yes	3.322	Yes	NA,NA	NA	NA
chr7:12888583	233217	INS	59	0.8785	0.4423	10	NA	NA	NA	NA	NA	NA	NA	NA	NA	No	ID=7-12888389-12888398-CAC,7-12888408-12888426-CTTTT,7-12888464-12888473-CAC,7-12888483-12888503-CTTTT,7-12888502-12888550-TTTCC,7-12888542-12888562-TTTCCT,7-12888554-12888608-TTTCC,7-12888607-12888627-CTTTC,7-12888622-12888638-CTTT,7-12888663-12888675-CCTT,7-12888673-12888685-T;MOTIFS=CCTT,CTTT,CAC,CTTTC,CTTTT,TTTCCT,TTTCC,T;STRUC=<VC223057>	HPRC,HGSVC,1KG-ONT	Yes	3.322	Yes	NA,NA	NA	NA
chr7:12894436	233218	INS	337	0.9052	0.3369	5	NA	NA	NA	NA	NA	NA	NA	NA	NA	No	NA	NA	Yes	10.33	Yes	NA,NA	NA	NA
chr7:12895146	233219	INS	64	0.8805	0.4637	1	NA	NA	NA	NA	NA	NA	NA	NA	NA	No	NA	NA	Yes	1.616	No	NA,NA	NA	NA
chr7:12908283	233220	DEL	58	0.966	0.1455	99	NA	NA	NA	NA	NA	NA	NA	NA	NA	No	ID=7-12908174-12908183-GAA,7-12908244-12908259-A,7-12908258-12908303-AT;MOTIFS=AT,GAA,A;STRUC=<VC223058>	HPRC,HGSVC,1KG-ONT	No	1.109	Yes	NA,NA	NA	NA
chr7:12908289	233221	DEL	52	0.8286	0.6411	391	NA	NA	NA	NA	NA	NA	NA	NA	NA	No	ID=7-12908174-12908183-GAA,7-12908244-12908259-A,7-12908258-12908303-AT;MOTIFS=AT,GAA,A;STRUC=<VC223058>	HPRC,HGSVC,1KG-ONT	No	1.046	Yes	NA,NA	NA	NA
chr7:12913979	233225	INS	68	0.8637	0.5011	1	NA	NA	NA	NA	NA	NA	NA	NA	NA	No	ID=7-12913961-12913979-AT;MOTIFS=AT;STRUC=<TR3352411>	HPRC	No	2.387	No	NA,NA	NA	NA
chr7:12913979	233222	INS	59	0.8438	0.5741	3	NA	NA	NA	NA	NA	NA	NA	NA	NA	No	ID=7-12913961-12913979-AT;MOTIFS=AT;STRUC=<TR3352411>	HPRC	No	2.387	Yes	NA,NA	NA	NA
chr7:12913979	233223	INS	50	0.9728	0.2546	115	NA	NA	NA	NA	NA	NA	NA	NA	NA	No	ID=7-12913961-12913979-AT;MOTIFS=AT;STRUC=<TR3352411>	HPRC	No	2.387	Yes	NA,NA	NA	NA
chr7:12913979	233224	INS	56	0.8062	0.6554	15	NA	NA	NA	NA	NA	NA	NA	NA	NA	No	ID=7-12913961-12913979-AT;MOTIFS=AT;STRUC=<TR3352411>	HPRC	No	2.387	Yes	NA,NA	NA	NA
chr7:12924230	233226	INS	70	0.9089	0.3563	50	NA	NA	NA	NA	NA	NA	NA	NA	enhancer	No	NA	HPRC,1KG-ONT	No	8.253	Yes	NA,NA	NA	NA
chr7:12982476	233227	DEL	6449	0.8726	0.4551	2	NA	NA	NA	NA	NA	NA	NA	NA	NA	No	ID=7-12983121-12983130-TA;MOTIFS=TA;STRUC=<TR3352497>,ID=7-12984213-12984222-A;MOTIFS=A;STRUC=<TR3352498>,ID=7-12984501-12984511-A;MOTIFS=A;STRUC=<TR3352499>,ID=7-12985075-12985084-A;MOTIFS=A;STRUC=<TR3352500>,ID=7-12987354-12987363-TTC;MOTIFS=TTC;STRUC=<TR3352501>	HGSVC,1KG-ONT	Yes	1.129	Yes	NA,NA	NA	NA
chr7:12985577	233228	INS	108	0.8242	0.6273	1	NA	NA	NA	NA	NA	NA	NA	NA	NA	No	NA	NA	No	1.625	No	NA,NA	NA	NA
chr7:12999208	233229	DEL	168	0.862	0.5218	1	NA	NA	NA	NA	NA	NA	NA	NA	NA	No	NA	NA	Yes	1.686	No	NA,NA	NA	NA
chr7:13009966	233230	DEL	1127	0.905	0.4302	5	NA	NA	NA	NA	NA	NA	NA	NA	NA	No	ID=7-13010168-13010191-A;MOTIFS=A;STRUC=<TR3352539>,ID=7-13010850-13010859-GTG;MOTIFS=GTG;STRUC=<TR3352540>,ID=7-13010987-13011015-A;MOTIFS=A;STRUC=<TR3352541>	1KG-ONT	No	0.284	Yes	NA,NA	NA	NA
chr7:13070315	233232	INS	216	0.809	0.6787	10	NA	NA	NA	NA	NA	NA	NA	NA	NA	No	NA	HPRC,HGSVC	No	1.616	Yes	NA,NA	NA	NA
chr7:13070320	233233	DEL	124	0.8969	0.3776	612	NA	NA	NA	NA	NA	NA	NA	NA	NA	No	ID=7-13070315-13070363-GTATATATGTATATACATATATAC,7-13070527-13070601-GTATATATACATATATGTATATGT;MOTIFS=GTATATATACATATATGTATATGT,GTATATATGTATATACATATATAC;STRUC=<VC223075>	HPRC,HGSVC,1KG-ONT	No	3.835	Yes	NA,NA	NA	NA
chr7:13070332	233234	INS	96	0.8093	0.6864	19	NA	NA	NA	NA	NA	NA	NA	NA	NA	No	ID=7-13070315-13070363-GTATATATGTATATACATATATAC,7-13070527-13070601-GTATATATACATATATGTATATGT;MOTIFS=GTATATATACATATATGTATATGT,GTATATATGTATATACATATATAC;STRUC=<VC223075>	HPRC,HGSVC,1KG-ONT	No	1.616	Yes	NA,NA	NA	NA
chr7:13070339	233235	INS	72	0.8516	0.5654	12	NA	NA	NA	NA	NA	NA	NA	NA	NA	No	ID=7-13070315-13070363-GTATATATGTATATACATATATAC,7-13070527-13070601-GTATATATACATATATGTATATGT;MOTIFS=GTATATATACATATATGTATATGT,GTATATATGTATATACATATATAC;STRUC=<VC223075>	HPRC,HGSVC,1KG-ONT	No	1.616	Yes	NA,NA	NA	NA
chr7:13070343	233236	DEL	112	0.8255	0.6574	8	NA	NA	NA	NA	NA	NA	NA	NA	NA	No	ID=7-13070315-13070363-GTATATATGTATATACATATATAC,7-13070527-13070601-GTATATATACATATATGTATATGT;MOTIFS=GTATATATACATATATGTATATGT,GTATATATGTATATACATATATAC;STRUC=<VC223075>	HPRC,HGSVC,1KG-ONT	No	3.665	Yes	NA,NA	NA	NA
chr7:13070363	233237	DEL	56	0.8229	0.6362	1	NA	NA	NA	NA	NA	NA	NA	NA	NA	No	ID=7-13070315-13070363-GTATATATGTATATACATATATAC,7-13070527-13070601-GTATATATACATATATGTATATGT;MOTIFS=GTATATATACATATATGTATATGT,GTATATATGTATATACATATATAC;STRUC=<VC223075>	HPRC,HGSVC	No	1.86	No	NA,NA	NA	NA
chr7:13070419	233248	INS	328	0.9103	0.3166	3	NA	NA	NA	NA	NA	NA	NA	NA	NA	No	ID=7-13070315-13070363-GTATATATGTATATACATATATAC,7-13070527-13070601-GTATATATACATATATGTATATGT;MOTIFS=GTATATATACATATATGTATATGT,GTATATATGTATATACATATATAC;STRUC=<VC223075>	HPRC,HGSVC	Yes	1.616	Yes	NA,NA	NA	NA
chr7:13070419	233247	INS	304	0.8865	0.3859	2	NA	NA	NA	NA	NA	NA	NA	NA	NA	No	ID=7-13070315-13070363-GTATATATGTATATACATATATAC,7-13070527-13070601-GTATATATACATATATGTATATGT;MOTIFS=GTATATATACATATATGTATATGT,GTATATATGTATATACATATATAC;STRUC=<VC223075>	HPRC,HGSVC	Yes	1.616	No	NA,NA	NA	NA
chr7:13070419	233246	INS	280	0.8113	0.6919	7	NA	NA	NA	NA	NA	NA	NA	NA	NA	No	ID=7-13070315-13070363-GTATATATGTATATACATATATAC,7-13070527-13070601-GTATATATACATATATGTATATGT;MOTIFS=GTATATATACATATATGTATATGT,GTATATATGTATATACATATATAC;STRUC=<VC223075>	HPRC,HGSVC	Yes	1.616	No	NA,NA	NA	NA
chr7:13070419	233245	INS	256	0.8578	0.5056	15	NA	NA	NA	NA	NA	NA	NA	NA	NA	No	ID=7-13070315-13070363-GTATATATGTATATACATATATAC,7-13070527-13070601-GTATATATACATATATGTATATGT;MOTIFS=GTATATATACATATATGTATATGT,GTATATATGTATATACATATATAC;STRUC=<VC223075>	HPRC,HGSVC	Yes	1.616	Yes	NA,NA	NA	NA
chr7:13070419	233244	INS	232	0.8806	0.4491	10	NA	NA	NA	NA	NA	NA	NA	NA	NA	No	ID=7-13070315-13070363-GTATATATGTATATACATATATAC,7-13070527-13070601-GTATATATACATATATGTATATGT;MOTIFS=GTATATATACATATATGTATATGT,GTATATATGTATATACATATATAC;STRUC=<VC223075>	HPRC,HGSVC	Yes	1.616	Yes	NA,NA	NA	NA
chr7:13070419	233243	INS	160	0.8177	0.6577	50	NA	NA	NA	NA	NA	NA	NA	NA	NA	No	ID=7-13070315-13070363-GTATATATGTATATACATATATAC,7-13070527-13070601-GTATATATACATATATGTATATGT;MOTIFS=GTATATATACATATATGTATATGT,GTATATATGTATATACATATATAC;STRUC=<VC223075>	HPRC,HGSVC,1KG-ONT	Yes	1.616	Yes	NA,NA	NA	NA
chr7:13070419	233242	INS	136	0.8444	0.5852	42	NA	NA	NA	NA	NA	NA	NA	NA	NA	No	ID=7-13070315-13070363-GTATATATGTATATACATATATAC,7-13070527-13070601-GTATATATACATATATGTATATGT;MOTIFS=GTATATATACATATATGTATATGT,GTATATATGTATATACATATATAC;STRUC=<VC223075>	HPRC,HGSVC,1KG-ONT	Yes	1.616	Yes	NA,NA	NA	NA
chr7:13070419	233241	INS	112	0.8119	0.6781	22	NA	NA	NA	NA	NA	NA	NA	NA	NA	No	ID=7-13070315-13070363-GTATATATGTATATACATATATAC,7-13070527-13070601-GTATATATACATATATGTATATGT;MOTIFS=GTATATATACATATATGTATATGT,GTATATATGTATATACATATATAC;STRUC=<VC223075>	HPRC,HGSVC,1KG-ONT	Yes	1.616	Yes	NA,NA	NA	NA
chr7:13070419	233240	INS	88	0.79	0.7	32	NA	NA	NA	NA	NA	NA	NA	NA	NA	No	ID=7-13070315-13070363-GTATATATGTATATACATATATAC,7-13070527-13070601-GTATATATACATATATGTATATGT;MOTIFS=GTATATATACATATATGTATATGT,GTATATATGTATATACATATATAC;STRUC=<VC223075>	HPRC,HGSVC,1KG-ONT	Yes	1.616	Yes	NA,NA	NA	NA
chr7:13070419	233239	INS	64	0.8518	0.5204	36	NA	NA	NA	NA	NA	NA	NA	NA	NA	No	ID=7-13070315-13070363-GTATATATGTATATACATATATAC,7-13070527-13070601-GTATATATACATATATGTATATGT;MOTIFS=GTATATATACATATATGTATATGT,GTATATATGTATATACATATATAC;STRUC=<VC223075>	HPRC,HGSVC,1KG-ONT	Yes	1.616	Yes	NA,NA	NA	NA
chr7:13070419	233238	INS	184	0.8774	0.516	20	NA	NA	NA	NA	NA	NA	NA	NA	NA	No	ID=7-13070315-13070363-GTATATATGTATATACATATATAC,7-13070527-13070601-GTATATATACATATATGTATATGT;MOTIFS=GTATATATACATATATGTATATGT,GTATATATGTATATACATATATAC;STRUC=<VC223075>	HPRC,HGSVC	Yes	1.616	Yes	NA,NA	NA	NA
chr7:13070527	233249	DEL	98	0.8083	0.6897	502	NA	NA	NA	NA	NA	NA	NA	NA	NA	No	ID=7-13070315-13070363-GTATATATGTATATACATATATAC,7-13070527-13070601-GTATATATACATATATGTATATGT;MOTIFS=GTATATATACATATATGTATATGT,GTATATATGTATATACATATATAC;STRUC=<VC223075>	HPRC,HGSVC,1KG-ONT	Yes	0.038	Yes	NA,NA	NA	NA
chr7:13070527	233250	DEL	124	0.918	0.3133	159	NA	NA	NA	NA	NA	NA	NA	NA	NA	No	ID=7-13070315-13070363-GTATATATGTATATACATATATAC,7-13070527-13070601-GTATATATACATATATGTATATGT;MOTIFS=GTATATATACATATATGTATATGT,GTATATATGTATATACATATATAC;STRUC=<VC223075>	HPRC,HGSVC,1KG-ONT	Yes	0.104	Yes	NA,NA	NA	NA
chr7:13070537	233251	DEL	91	0.8609	0.5316	5	NA	NA	NA	NA	NA	NA	NA	NA	NA	No	ID=7-13070315-13070363-GTATATATGTATATACATATATAC,7-13070527-13070601-GTATATATACATATATGTATATGT;MOTIFS=GTATATATACATATATGTATATGT,GTATATATGTATATACATATATAC;STRUC=<VC223075>	HPRC,HGSVC,1KG-ONT	Yes	0.028	Yes	NA,NA	NA	NA
chr7:13070544	233252	DEL	188	0.8759	0.4883	20	NA	NA	NA	NA	NA	NA	NA	NA	NA	No	ID=7-13070315-13070363-GTATATATGTATATACATATATAC,7-13070527-13070601-GTATATATACATATATGTATATGT;MOTIFS=GTATATATACATATATGTATATGT,GTATATATGTATATACATATATAC;STRUC=<VC223075>	HPRC,HGSVC,1KG-ONT	Yes	1.61	Yes	NA,NA	NA	NA
chr7:13070548	233253	DEL	50	0.9139	0.3366	73	NA	NA	NA	NA	NA	NA	NA	NA	NA	No	ID=7-13070315-13070363-GTATATATGTATATACATATATAC,7-13070527-13070601-GTATATATACATATATGTATATGT;MOTIFS=GTATATATACATATATGTATATGT,GTATATATGTATATACATATATAC;STRUC=<VC223075>	HPRC,HGSVC	Yes	0.004	Yes	NA,NA	NA	NA
chr7:13070552	233254	DEL	104	0.9675	0.1685	1	NA	NA	NA	NA	NA	NA	NA	NA	NA	No	ID=7-13070315-13070363-GTATATATGTATATACATATATAC,7-13070527-13070601-GTATATATACATATATGTATATGT;MOTIFS=GTATATATACATATATGTATATGT,GTATATATGTATATACATATATAC;STRUC=<VC223075>	HPRC,HGSVC,1KG-ONT	Yes	0.024	No	NA,NA	NA	NA
chr7:13070573	233255	INS	96	0.8845	0.4218	8	NA	NA	NA	NA	NA	NA	NA	NA	NA	No	ID=7-13070315-13070363-GTATATATGTATATACATATATAC,7-13070527-13070601-GTATATATACATATATGTATATGT;MOTIFS=GTATATATACATATATGTATATGT,GTATATATGTATATACATATATAC;STRUC=<VC223075>	HPRC,HGSVC,1KG-ONT	Yes	1.616	No	NA,NA	NA	NA
chr7:13070601	233256	INS	131	0.7941	0.696	10	NA	NA	NA	NA	NA	NA	NA	NA	NA	No	ID=7-13070315-13070363-GTATATATGTATATACATATATAC,7-13070527-13070601-GTATATATACATATATGTATATGT;MOTIFS=GTATATATACATATATGTATATGT,GTATATATGTATATACATATATAC;STRUC=<VC223075>	HPRC,HGSVC,1KG-ONT	No	0.692	No	NA,NA	NA	NA
chr7:13102803	233257	INS	50	0.8765	0.4696	111	NA	NA	NA	NA	NA	NA	NA	NA	NA	No	NA	NA	No	0.011	Yes	NA,NA	NA	NA
chr7:13103015	233258	INS	78	0.8369	0.6039	113	NA	NA	NA	NA	NA	NA	NA	NA	NA	No	NA	HGSVC,1KG-ONT	No	0.011	Yes	NA,NA	NA	NA
chr7:13103034	233259	INS	127	0.8766	0.5064	4	NA	NA	NA	NA	NA	NA	NA	NA	NA	No	NA	HPRC,HGSVC	No	0.011	No	NA,NA	NA	NA
chr7:13103098	233260	INS	127	0.8883	0.4077	32	NA	NA	NA	NA	NA	NA	NA	NA	NA	No	NA	HPRC,HGSVC	No	0.011	Yes	NA,NA	NA	NA
chr7:13103164	233261	INS	117	0.7898	0.6991	1	NA	NA	NA	NA	NA	NA	NA	NA	NA	No	NA	HPRC,HGSVC	No	0.011	No	NA,NA	NA	NA
chr7:13131075	233262	DEL	58	0.9726	0.1119	958	NA	NA	NA	NA	NA	NA	NA	NA	NA	No	ID=7-13131028-13131039-A,7-13131045-13131054-GA,7-13131055-13131064-GA,7-13131064-13131080-GA,7-13131111-13131120-AG,7-13131169-13131178-AG,7-13131193-13131218-AGAA;MOTIFS=AG,AGAA,GA,A;STRUC=<VC223084>	HPRC,HGSVC,1KG-ONT	Yes	1.551	Yes	NA,NA	NA	NA
chr7:13131088	233263	DEL	59	0.8716	0.5182	37	NA	NA	NA	NA	NA	NA	NA	NA	NA	No	ID=7-13131028-13131039-A,7-13131045-13131054-GA,7-13131055-13131064-GA,7-13131064-13131080-GA,7-13131111-13131120-AG,7-13131169-13131178-AG,7-13131193-13131218-AGAA;MOTIFS=AG,AGAA,GA,A;STRUC=<VC223084>	HPRC,HGSVC,1KG-ONT	Yes	1.676	Yes	NA,NA	NA	NA
chr7:13131126	233264	DEL	54	0.9817	0.0876	227	NA	NA	NA	NA	NA	NA	NA	NA	NA	No	ID=7-13131028-13131039-A,7-13131045-13131054-GA,7-13131055-13131064-GA,7-13131064-13131080-GA,7-13131111-13131120-AG,7-13131169-13131178-AG,7-13131193-13131218-AGAA;MOTIFS=AG,AGAA,GA,A;STRUC=<VC223084>	HPRC,HGSVC,1KG-ONT	Yes	1.792	Yes	NA,NA	NA	NA
chr7:13131135	233265	DEL	62	0.9887	0.0267	112	NA	NA	NA	NA	NA	NA	NA	NA	NA	No	ID=7-13131028-13131039-A,7-13131045-13131054-GA,7-13131055-13131064-GA,7-13131064-13131080-GA,7-13131111-13131120-AG,7-13131169-13131178-AG,7-13131193-13131218-AGAA;MOTIFS=AG,AGAA,GA,A;STRUC=<VC223084>	HPRC,HGSVC,1KG-ONT	No	1.808	Yes	NA,NA	NA	NA
chr7:13131139	233266	DEL	54	0.9621	0.1714	166	NA	NA	NA	NA	NA	NA	NA	NA	NA	No	ID=7-13131028-13131039-A,7-13131045-13131054-GA,7-13131055-13131064-GA,7-13131064-13131080-GA,7-13131111-13131120-AG,7-13131169-13131178-AG,7-13131193-13131218-AGAA;MOTIFS=AG,AGAA,GA,A;STRUC=<VC223084>	HPRC,HGSVC,1KG-ONT	No	1.792	Yes	NA,NA	NA	NA
chr7:13131143	233267	DEL	50	0.8364	0.6356	14	NA	NA	NA	NA	NA	NA	NA	NA	NA	No	ID=7-13131028-13131039-A,7-13131045-13131054-GA,7-13131055-13131064-GA,7-13131064-13131080-GA,7-13131111-13131120-AG,7-13131169-13131178-AG,7-13131193-13131218-AGAA;MOTIFS=AG,AGAA,GA,A;STRUC=<VC223084>	HPRC,HGSVC,1KG-ONT	No	1.697	Yes	NA,NA	NA	NA
chr7:13162732	233268	DEL	182	0.9643	0.3352	1	NA	NA	NA	NA	NA	NA	NA	NA	NA	No	NA	HPRC	No	1.904	No	NA,NA	NA	NA
chr7:13184927	233269	INS	319	0.8702	0.4869	18	NA	NA	NA	NA	NA	NA	NA	NA	NA	No	NA	HGSVC,1KG-ONT	Yes	2.538	Yes	NA,NA	NA	NA
chr7:13202968	233270	INS	329	0.8509	0.6197	14	NA	NA	NA	NA	NA	NA	NA	NA	NA	No	NA	HGSVC,1KG-ONT	No	1.616	Yes	NA,NA	NA	NA
chr7:13202969	233271	INS	198	0.8529	0.5292	17	NA	NA	NA	NA	NA	NA	NA	NA	NA	No	ID=7-13203182-13203193-T;MOTIFS=T;STRUC=(T)n	HPRC,HGSVC	Yes	1.616	Yes	NA,NA	NA	NA
chr7:13202969	233272	INS	168	0.848	0.5857	81	NA	NA	NA	NA	NA	NA	NA	NA	NA	No	ID=7-13203182-13203193-T;MOTIFS=T;STRUC=(T)n	HPRC,HGSVC	Yes	1.616	Yes	NA,NA	NA	NA
chr7:13202970	233273	INS	215	0.8324	0.6171	12	NA	NA	NA	NA	NA	NA	NA	NA	NA	No	ID=7-13203182-13203193-T;MOTIFS=T;STRUC=(T)n	HPRC,HGSVC,1KG-ONT	No	1.616	Yes	NA,NA	NA	NA
chr7:13202970	233274	INS	128	0.8459	0.5704	9	NA	NA	NA	NA	NA	NA	NA	NA	NA	No	ID=7-13203182-13203193-T;MOTIFS=T;STRUC=(T)n	HPRC,HGSVC,1KG-ONT	Yes	1.616	Yes	NA,NA	NA	NA
chr7:13202970	233275	INS	178	0.8543	0.5832	21	NA	NA	NA	NA	NA	NA	NA	NA	NA	No	ID=7-13203182-13203193-T;MOTIFS=T;STRUC=(T)n	HPRC,HGSVC	Yes	1.616	Yes	NA,NA	NA	NA
chr7:13202970	233276	DEL	84	0.9332	0.5036	73	NA	NA	NA	NA	NA	NA	NA	NA	NA	No	ID=7-13202970-13203185-TTTC;MOTIFS=TTTC;STRUC=<TR3352779>,ID=7-13203182-13203193-T;MOTIFS=T;STRUC=(T)n	HPRC,HGSVC,1KG-ONT	Yes	1.702	Yes	NA,NA	NA	NA
chr7:13202970	233277	DEL	152	0.8757	0.4513	131	NA	NA	NA	NA	NA	NA	NA	NA	NA	No	ID=7-13202970-13203185-TTTC;MOTIFS=TTTC;STRUC=<TR3352779>,ID=7-13203182-13203193-T;MOTIFS=T;STRUC=(T)n	HPRC,HGSVC,1KG-ONT	Yes	1.642	Yes	NA,NA	NA	NA
chr7:13202975	233278	INS	137	0.8242	0.6427	36	NA	NA	NA	NA	NA	NA	NA	NA	NA	No	ID=7-13202970-13203185-TTTC;MOTIFS=TTTC;STRUC=<TR3352779>,ID=7-13203182-13203193-T;MOTIFS=T;STRUC=(T)n	HPRC,HGSVC,1KG-ONT	Yes	1.616	Yes	NA,NA	NA	NA
chr7:13202994	233279	INS	304	0.8854	0.4122	13	NA	NA	NA	NA	NA	NA	NA	NA	NA	No	ID=7-13202970-13203185-TTTC;MOTIFS=TTTC;STRUC=<TR3352779>,ID=7-13203182-13203193-T;MOTIFS=T;STRUC=(T)n	HPRC,HGSVC,1KG-ONT	No	1.616	Yes	NA,NA	NA	NA
chr7:13203001	233280	DEL	181	0.8583	0.541	665	NA	NA	NA	NA	NA	NA	NA	NA	NA	No	ID=7-13202970-13203185-TTTC;MOTIFS=TTTC;STRUC=<TR3352779>,ID=7-13203182-13203193-T;MOTIFS=T;STRUC=(T)n	HPRC,HGSVC,1KG-ONT	Yes	1.642	Yes	NA,NA	NA	NA
chr7:13203007	233281	DEL	171	0.9519	0.2086	174	NA	NA	NA	NA	NA	NA	NA	NA	NA	No	ID=7-13202970-13203185-TTTC;MOTIFS=TTTC;STRUC=<TR3352779>,ID=7-13203182-13203193-T;MOTIFS=T;STRUC=(T)n	HPRC,HGSVC,1KG-ONT	Yes	1.642	Yes	NA,NA	NA	NA
chr7:13203009	233282	INS	220	0.9269	0.5867	1	NA	NA	NA	NA	NA	NA	NA	NA	NA	No	ID=7-13202970-13203185-TTTC;MOTIFS=TTTC;STRUC=<TR3352779>,ID=7-13203182-13203193-T;MOTIFS=T;STRUC=(T)n	HPRC,HGSVC,1KG-ONT	No	1.616	Yes	NA,NA	NA	NA
chr7:13203015	233283	INS	77	0.8454	0.6212	7	NA	NA	NA	NA	NA	NA	NA	NA	NA	No	ID=7-13202970-13203185-TTTC;MOTIFS=TTTC;STRUC=<TR3352779>,ID=7-13203182-13203193-T;MOTIFS=T;STRUC=(T)n	HPRC,HGSVC,1KG-ONT	Yes	1.616	No	NA,NA	NA	NA
chr7:13203021	233284	DEL	161	0.9002	0.3481	218	NA	NA	NA	NA	NA	NA	NA	NA	NA	No	ID=7-13202970-13203185-TTTC;MOTIFS=TTTC;STRUC=<TR3352779>,ID=7-13203182-13203193-T;MOTIFS=T;STRUC=(T)n	HPRC,HGSVC,1KG-ONT	Yes	1.642	Yes	NA,NA	NA	NA
chr7:13203040	233285	DEL	142	0.87	0.4511	43	NA	NA	NA	NA	NA	NA	NA	NA	NA	No	ID=7-13202970-13203185-TTTC;MOTIFS=TTTC;STRUC=<TR3352779>,ID=7-13203182-13203193-T;MOTIFS=T;STRUC=(T)n	HPRC,HGSVC,1KG-ONT	Yes	1.642	Yes	NA,NA	NA	NA
chr7:13203044	233286	DEL	66	0.8548	0.5481	13	NA	NA	NA	NA	NA	NA	NA	NA	NA	No	ID=7-13202970-13203185-TTTC;MOTIFS=TTTC;STRUC=<TR3352779>,ID=7-13203182-13203193-T;MOTIFS=T;STRUC=(T)n	HPRC,HGSVC,1KG-ONT	No	1.661	Yes	NA,NA	NA	NA
chr7:13203045	233287	DEL	133	0.8385	0.5967	31	NA	NA	NA	NA	NA	NA	NA	NA	NA	No	ID=7-13202970-13203185-TTTC;MOTIFS=TTTC;STRUC=<TR3352779>,ID=7-13203182-13203193-T;MOTIFS=T;STRUC=(T)n	HPRC,HGSVC,1KG-ONT	Yes	1.642	Yes	NA,NA	NA	NA
chr7:13203046	233288	DEL	70	0.8762	0.4308	13	NA	NA	NA	NA	NA	NA	NA	NA	NA	No	ID=7-13202970-13203185-TTTC;MOTIFS=TTTC;STRUC=<TR3352779>,ID=7-13203182-13203193-T;MOTIFS=T;STRUC=(T)n	HPRC,HGSVC,1KG-ONT	No	1.661	Yes	NA,NA	NA	NA
chr7:13203050	233289	INS	375	0.8941	0.4008	6	NA	NA	NA	NA	NA	NA	NA	NA	NA	No	ID=7-13202970-13203185-TTTC;MOTIFS=TTTC;STRUC=<TR3352779>,ID=7-13203182-13203193-T;MOTIFS=T;STRUC=(T)n	HGSVC,1KG-ONT	No	1.616	Yes	NA,NA	NA	NA
chr7:13203051	233290	INS	102	0.8474	0.5816	4	NA	NA	NA	NA	NA	NA	NA	NA	NA	No	ID=7-13202970-13203185-TTTC;MOTIFS=TTTC;STRUC=<TR3352779>,ID=7-13203182-13203193-T;MOTIFS=T;STRUC=(T)n	HPRC,HGSVC,1KG-ONT	No	1.616	Yes	NA,NA	NA	NA
chr7:13203056	233291	DEL	126	0.8996	0.3383	53	NA	NA	NA	NA	NA	NA	NA	NA	NA	No	ID=7-13202970-13203185-TTTC;MOTIFS=TTTC;STRUC=<TR3352779>,ID=7-13203182-13203193-T;MOTIFS=T;STRUC=(T)n	HPRC,HGSVC,1KG-ONT	Yes	1.661	Yes	NA,NA	NA	NA
chr7:13203068	233292	DEL	114	0.8801	0.4304	95	NA	NA	NA	NA	NA	NA	NA	NA	NA	No	ID=7-13202970-13203185-TTTC;MOTIFS=TTTC;STRUC=<TR3352779>,ID=7-13203182-13203193-T;MOTIFS=T;STRUC=(T)n	HPRC,HGSVC,1KG-ONT	Yes	1.626	Yes	NA,NA	NA	NA
chr7:13203069	233293	INS	156	0.8508	0.5596	15	NA	NA	NA	NA	NA	NA	NA	NA	NA	No	ID=7-13202970-13203185-TTTC;MOTIFS=TTTC;STRUC=<TR3352779>,ID=7-13203182-13203193-T;MOTIFS=T;STRUC=(T)n	HPRC,HGSVC	No	1.616	Yes	NA,NA	NA	NA
chr7:13203077	233294	DEL	105	0.8721	0.4537	70	NA	NA	NA	NA	NA	NA	NA	NA	NA	No	ID=7-13202970-13203185-TTTC;MOTIFS=TTTC;STRUC=<TR3352779>,ID=7-13203182-13203193-T;MOTIFS=T;STRUC=(T)n	HPRC,HGSVC,1KG-ONT	Yes	1.626	Yes	NA,NA	NA	NA
chr7:13203085	233295	DEL	97	0.797	0.6843	48	NA	NA	NA	NA	NA	NA	NA	NA	NA	No	ID=7-13202970-13203185-TTTC;MOTIFS=TTTC;STRUC=<TR3352779>,ID=7-13203182-13203193-T;MOTIFS=T;STRUC=(T)n	HPRC,HGSVC,1KG-ONT	Yes	1.626	Yes	NA,NA	NA	NA
chr7:13203093	233296	DEL	89	0.8666	0.4735	15	NA	NA	NA	NA	NA	NA	NA	NA	NA	No	ID=7-13202970-13203185-TTTC;MOTIFS=TTTC;STRUC=<TR3352779>,ID=7-13203182-13203193-T;MOTIFS=T;STRUC=(T)n	HPRC,HGSVC,1KG-ONT	Yes	1.626	Yes	NA,NA	NA	NA
chr7:13203105	233297	DEL	77	0.8518	0.5741	16	NA	NA	NA	NA	NA	NA	NA	NA	NA	No	ID=7-13202970-13203185-TTTC;MOTIFS=TTTC;STRUC=<TR3352779>,ID=7-13203182-13203193-T;MOTIFS=T;STRUC=(T)n	HPRC,HGSVC,1KG-ONT	Yes	1.626	Yes	NA,NA	NA	NA
chr7:13203129	233298	DEL	53	0.822	0.6341	24	NA	NA	NA	NA	NA	NA	NA	NA	NA	No	ID=7-13202970-13203185-TTTC;MOTIFS=TTTC;STRUC=<TR3352779>,ID=7-13203182-13203193-T;MOTIFS=T;STRUC=(T)n	HGSVC,1KG-ONT	No	1.626	Yes	NA,NA	NA	NA
chr7:13203181	233299	INS	62	0.8513	0.5423	2	NA	NA	NA	NA	NA	NA	NA	NA	NA	No	ID=7-13202970-13203185-TTTC;MOTIFS=TTTC;STRUC=<TR3352779>,ID=7-13203182-13203193-T;MOTIFS=T;STRUC=(T)n	HPRC,HGSVC,1KG-ONT	No	1.616	No	NA,NA	NA	NA
chr7:13203182	233301	INS	87	0.8735	0.4983	6	NA	NA	NA	NA	NA	NA	NA	NA	NA	No	ID=7-13202970-13203185-TTTC;MOTIFS=TTTC;STRUC=<TR3352779>,ID=7-13203182-13203193-T;MOTIFS=T;STRUC=(T)n	HPRC,HGSVC,1KG-ONT	No	1.616	Yes	NA,NA	NA	NA
chr7:13203182	233302	INS	118	0.8229	0.6422	12	NA	NA	NA	NA	NA	NA	NA	NA	NA	No	ID=7-13202970-13203185-TTTC;MOTIFS=TTTC;STRUC=<TR3352779>,ID=7-13203182-13203193-T;MOTIFS=T;STRUC=(T)n	HPRC,HGSVC,1KG-ONT	No	1.616	Yes	NA,NA	NA	NA
chr7:13203182	233303	INS	234	0.8267	0.6665	8	NA	NA	NA	NA	NA	NA	NA	NA	NA	No	ID=7-13202970-13203185-TTTC;MOTIFS=TTTC;STRUC=<TR3352779>,ID=7-13203182-13203193-T;MOTIFS=T;STRUC=(T)n	HPRC,HGSVC,1KG-ONT	No	1.616	Yes	NA,NA	NA	NA
chr7:13203182	233304	INS	56	0.841	0.6329	7	NA	NA	NA	NA	NA	NA	NA	NA	NA	No	ID=7-13202970-13203185-TTTC;MOTIFS=TTTC;STRUC=<TR3352779>,ID=7-13203182-13203193-T;MOTIFS=T;STRUC=(T)n	HPRC,HGSVC,1KG-ONT	No	1.616	Yes	NA,NA	NA	NA
chr7:13203182	233300	INS	188	0.9325	0.5262	8	NA	NA	NA	NA	NA	NA	NA	NA	NA	No	ID=7-13202970-13203185-TTTC;MOTIFS=TTTC;STRUC=<TR3352779>,ID=7-13203182-13203193-T;MOTIFS=T;STRUC=(T)n	HPRC,HGSVC	No	1.616	Yes	NA,NA	NA	NA
chr7:13203184	233305	INS	267	0.8379	0.6667	12	NA	NA	NA	NA	NA	NA	NA	NA	NA	No	ID=7-13202970-13203185-TTTC;MOTIFS=TTTC;STRUC=<TR3352779>,ID=7-13203182-13203193-T;MOTIFS=T;STRUC=(T)n	HPRC,HGSVC,1KG-ONT	No	1.616	Yes	NA,NA	NA	NA
chr7:13210626	233307	INS	344	0.8686	0.5555	93	NA	NA	NA	NA	NA	NA	NA	NA	NA	No	ID=7-13210502-13210511-T;MOTIFS=T;STRUC=(T)n	HPRC,HGSVC,1KG-ONT	Yes	5.186	Yes	NA,NA	NA	NA
chr7:13210626	233306	INS	331	0.9646	0.315	222	NA	NA	NA	NA	NA	NA	NA	NA	NA	No	ID=7-13210502-13210511-T;MOTIFS=T;STRUC=(T)n	HPRC,HGSVC,1KG-ONT	Yes	5.186	Yes	NA,NA	NA	NA
chr7:13238486	233308	DEL	2603	0.9223	0.3052	472	NA	NA	NA	NA	NA	NA	NA	NA	open_chromatin_region	No	ID=7-13238979-13238987-A,7-13239140-13239149-GTG,7-13239279-13239298-AAAC,7-13239504-13239514-T,7-13241027-13241037-ATA;MOTIFS=AAAC,ATA,A,GTG,T;STRUC=<VC223098>	HPRC,HGSVC,1KG-ONT	Yes	7.061	Yes	NA,NA	NA	NA
chr7:13243250	233309	INS	315	0.904	0.3732	1	NA	NA	NA	NA	NA	NA	NA	NA	NA	No	NA	NA	Yes	3.322	No	NA,NA	NA	NA
chr7:13265888	233310	INS	325	0.9684	0.1162	1	NA	NA	NA	NA	NA	NA	NA	NA	NA	No	NA	NA	Yes	2.538	No	NA,NA	NA	NA
chr7:13302786	233311	INS	82	0.8737	0.4878	1	NA	NA	NA	NA	NA	NA	NA	NA	NA	No	ID=7-13302783-13302819-AGATATATATATATATCT,7-13302785-13302799-AT,7-13302803-13302817-AT,7-13302818-13302831-TA,7-13302835-13302850-AT;MOTIFS=AGATATATATATATATCT,TA,AT;STRUC=<VC223104>	HPRC,HGSVC,1KG-ONT	Yes	1.616	No	NA,NA	NA	NA
chr7:13302789	233312	INS	70	0.8313	0.6142	2	NA	NA	NA	NA	NA	NA	NA	NA	NA	No	ID=7-13302783-13302819-AGATATATATATATATCT,7-13302785-13302799-AT,7-13302803-13302817-AT,7-13302818-13302831-TA,7-13302835-13302850-AT;MOTIFS=AGATATATATATATATCT,TA,AT;STRUC=<VC223104>	HPRC,HGSVC,1KG-ONT	Yes	1.616	Yes	NA,NA	NA	NA
chr7:13302800	233315	INS	90	0.8406	0.5867	13	NA	NA	NA	NA	NA	NA	NA	NA	NA	No	ID=7-13302783-13302819-AGATATATATATATATCT,7-13302785-13302799-AT,7-13302803-13302817-AT,7-13302818-13302831-TA,7-13302835-13302850-AT;MOTIFS=AGATATATATATATATCT,TA,AT;STRUC=<VC223104>	HPRC,HGSVC,1KG-ONT	Yes	1.616	Yes	NA,NA	NA	NA
chr7:13302800	233314	INS	82	0.7973	0.6909	10	NA	NA	NA	NA	NA	NA	NA	NA	NA	No	ID=7-13302783-13302819-AGATATATATATATATCT,7-13302785-13302799-AT,7-13302803-13302817-AT,7-13302818-13302831-TA,7-13302835-13302850-AT;MOTIFS=AGATATATATATATATCT,TA,AT;STRUC=<VC223104>	HPRC,HGSVC,1KG-ONT	Yes	1.616	No	NA,NA	NA	NA
chr7:13302800	233313	INS	66	0.856	0.5214	7	NA	NA	NA	NA	NA	NA	NA	NA	NA	No	ID=7-13302783-13302819-AGATATATATATATATCT,7-13302785-13302799-AT,7-13302803-13302817-AT,7-13302818-13302831-TA,7-13302835-13302850-AT;MOTIFS=AGATATATATATATATCT,TA,AT;STRUC=<VC223104>	HPRC,HGSVC,1KG-ONT	Yes	1.616	Yes	NA,NA	NA	NA
chr7:13302803	233316	INS	70	0.8553	0.5137	2	NA	NA	NA	NA	NA	NA	NA	NA	NA	No	ID=7-13302783-13302819-AGATATATATATATATCT,7-13302785-13302799-AT,7-13302803-13302817-AT,7-13302818-13302831-TA,7-13302835-13302850-AT;MOTIFS=AGATATATATATATATCT,TA,AT;STRUC=<VC223104>	HPRC,HGSVC,1KG-ONT	Yes	1.616	No	NA,NA	NA	NA
chr7:13302805	233320	INS	118	0.8598	0.5318	1	NA	NA	NA	NA	NA	NA	NA	NA	NA	No	ID=7-13302783-13302819-AGATATATATATATATCT,7-13302785-13302799-AT,7-13302803-13302817-AT,7-13302818-13302831-TA,7-13302835-13302850-AT;MOTIFS=AGATATATATATATATCT,TA,AT;STRUC=<VC223104>	HPRC,HGSVC	Yes	1.616	No	NA,NA	NA	NA
chr7:13302805	233319	INS	176	0.8812	0.4299	1	NA	NA	NA	NA	NA	NA	NA	NA	NA	No	ID=7-13302783-13302819-AGATATATATATATATCT,7-13302785-13302799-AT,7-13302803-13302817-AT,7-13302818-13302831-TA,7-13302835-13302850-AT;MOTIFS=AGATATATATATATATCT,TA,AT;STRUC=<VC223104>	HGSVC	No	1.616	Yes	NA,NA	NA	NA
chr7:13302805	233318	INS	322	0.9897	0.0582	2	NA	NA	NA	NA	NA	NA	NA	NA	NA	No	ID=7-13302783-13302819-AGATATATATATATATCT,7-13302785-13302799-AT,7-13302803-13302817-AT,7-13302818-13302831-TA,7-13302835-13302850-AT;MOTIFS=AGATATATATATATATCT,TA,AT;STRUC=<VC223104>	HPRC,HGSVC,1KG-ONT	No	1.616	Yes	NA,NA	NA	NA
chr7:13302805	233317	INS	110	0.8164	0.6629	2	NA	NA	NA	NA	NA	NA	NA	NA	NA	No	ID=7-13302783-13302819-AGATATATATATATATCT,7-13302785-13302799-AT,7-13302803-13302817-AT,7-13302818-13302831-TA,7-13302835-13302850-AT;MOTIFS=AGATATATATATATATCT,TA,AT;STRUC=<VC223104>	HPRC,HGSVC	Yes	1.616	No	NA,NA	NA	NA
chr7:13302807	233321	INS	64	0.8493	0.5771	1	NA	NA	NA	NA	NA	NA	NA	NA	NA	No	ID=7-13302783-13302819-AGATATATATATATATCT,7-13302785-13302799-AT,7-13302803-13302817-AT,7-13302818-13302831-TA,7-13302835-13302850-AT;MOTIFS=AGATATATATATATATCT,TA,AT;STRUC=<VC223104>	HPRC,HGSVC,1KG-ONT	Yes	1.616	No	NA,NA	NA	NA
chr7:13302809	233322	INS	112	0.8273	0.6075	3	NA	NA	NA	NA	NA	NA	NA	NA	NA	No	ID=7-13302783-13302819-AGATATATATATATATCT,7-13302785-13302799-AT,7-13302803-13302817-AT,7-13302818-13302831-TA,7-13302835-13302850-AT;MOTIFS=AGATATATATATATATCT,TA,AT;STRUC=<VC223104>	HPRC,HGSVC	Yes	1.616	Yes	NA,NA	NA	NA
chr7:13302816	233323	INS	82	0.8583	0.5458	23	NA	NA	NA	NA	NA	NA	NA	NA	NA	No	ID=7-13302783-13302819-AGATATATATATATATCT,7-13302785-13302799-AT,7-13302803-13302817-AT,7-13302818-13302831-TA,7-13302835-13302850-AT;MOTIFS=AGATATATATATATATCT,TA,AT;STRUC=<VC223104>	HPRC,HGSVC,1KG-ONT	Yes	1.616	Yes	NA,NA	NA	NA
chr7:13302816	233324	INS	50	0.8654	0.6488	75	NA	NA	NA	NA	NA	NA	NA	NA	NA	No	ID=7-13302783-13302819-AGATATATATATATATCT,7-13302785-13302799-AT,7-13302803-13302817-AT,7-13302818-13302831-TA,7-13302835-13302850-AT;MOTIFS=AGATATATATATATATCT,TA,AT;STRUC=<VC223104>	HPRC,1KG-ONT	Yes	1.616	Yes	NA,NA	NA	NA
chr7:13302817	233325	INS	116	0.8447	0.5664	1	NA	NA	NA	NA	NA	NA	NA	NA	NA	No	ID=7-13302783-13302819-AGATATATATATATATCT,7-13302785-13302799-AT,7-13302803-13302817-AT,7-13302818-13302831-TA,7-13302835-13302850-AT;MOTIFS=AGATATATATATATATCT,TA,AT;STRUC=<VC223104>	HPRC,HGSVC	Yes	1.616	No	NA,NA	NA	NA
chr7:13302817	233326	INS	300	0.8412	0.6	12	NA	NA	NA	NA	NA	NA	NA	NA	NA	No	ID=7-13302783-13302819-AGATATATATATATATCT,7-13302785-13302799-AT,7-13302803-13302817-AT,7-13302818-13302831-TA,7-13302835-13302850-AT;MOTIFS=AGATATATATATATATCT,TA,AT;STRUC=<VC223104>	HPRC,HGSVC,1KG-ONT	No	1.616	Yes	NA,NA	NA	NA
chr7:13302819	233327	INS	106	0.8764	0.4528	6	NA	NA	NA	NA	NA	NA	NA	NA	NA	No	ID=7-13302783-13302819-AGATATATATATATATCT,7-13302785-13302799-AT,7-13302803-13302817-AT,7-13302818-13302831-TA,7-13302835-13302850-AT;MOTIFS=AGATATATATATATATCT,TA,AT;STRUC=<VC223104>	HPRC,HGSVC	Yes	1.616	Yes	NA,NA	NA	NA
chr7:13302824	233328	INS	132	0.8609	0.5487	13	NA	NA	NA	NA	NA	NA	NA	NA	NA	No	ID=7-13302783-13302819-AGATATATATATATATCT,7-13302785-13302799-AT,7-13302803-13302817-AT,7-13302818-13302831-TA,7-13302835-13302850-AT;MOTIFS=AGATATATATATATATCT,TA,AT;STRUC=<VC223104>	HPRC,HGSVC	No	1.616	Yes	NA,NA	NA	NA
chr7:13302824	233329	INS	168	0.8632	0.5487	1	NA	NA	NA	NA	NA	NA	NA	NA	NA	No	ID=7-13302783-13302819-AGATATATATATATATCT,7-13302785-13302799-AT,7-13302803-13302817-AT,7-13302818-13302831-TA,7-13302835-13302850-AT;MOTIFS=AGATATATATATATATCT,TA,AT;STRUC=<VC223104>	HGSVC	No	1.616	No	NA,NA	NA	NA
chr7:13302830	233330	INS	280	0.8952	0.4081	1	NA	NA	NA	NA	NA	NA	NA	NA	NA	No	ID=7-13302783-13302819-AGATATATATATATATCT,7-13302785-13302799-AT,7-13302803-13302817-AT,7-13302818-13302831-TA,7-13302835-13302850-AT;MOTIFS=AGATATATATATATATCT,TA,AT;STRUC=<VC223104>	HPRC,HGSVC,1KG-ONT	No	1.766	No	NA,NA	NA	NA
chr7:13302832	233331	INS	50	0.8138	0.6731	18	NA	NA	NA	NA	NA	NA	NA	NA	NA	No	ID=7-13302783-13302819-AGATATATATATATATCT,7-13302785-13302799-AT,7-13302803-13302817-AT,7-13302818-13302831-TA,7-13302835-13302850-AT;MOTIFS=AGATATATATATATATCT,TA,AT;STRUC=<VC223104>	HPRC,1KG-ONT	Yes	1.616	Yes	NA,NA	NA	NA
chr7:13302833	233332	INS	50	0.8285	0.6053	30	NA	NA	NA	NA	NA	NA	NA	NA	NA	No	ID=7-13302783-13302819-AGATATATATATATATCT,7-13302785-13302799-AT,7-13302803-13302817-AT,7-13302818-13302831-TA,7-13302835-13302850-AT;MOTIFS=AGATATATATATATATCT,TA,AT;STRUC=<VC223104>	HPRC,1KG-ONT	Yes	1.616	Yes	NA,NA	NA	NA
chr7:13302842	233333	INS	88	0.8071	0.6707	1	NA	NA	NA	NA	NA	NA	NA	NA	NA	No	ID=7-13302783-13302819-AGATATATATATATATCT,7-13302785-13302799-AT,7-13302803-13302817-AT,7-13302818-13302831-TA,7-13302835-13302850-AT;MOTIFS=AGATATATATATATATCT,TA,AT;STRUC=<VC223104>	HPRC,HGSVC,1KG-ONT	Yes	4.415	No	NA,NA	NA	NA
chr7:13324300	233334	INS	56	0.8383	0.5618	9	NA	NA	NA	NA	NA	NA	NA	NA	NA	No	NA	NA	No	2.538	Yes	NA,NA	NA	NA
chr7:13329654	233335	DEL	2647	0.8321	0.628	1	NA	NA	NA	NA	NA	NA	NA	NA	NA	No	ID=7-13330001-13330021-TTTG;MOTIFS=TTTG;STRUC=<TR3352941>,ID=7-13330246-13330255-AAT;MOTIFS=AAT;STRUC=<TR3352942>,ID=7-13330294-13330314-AAC;MOTIFS=AAC;STRUC=<TR3352943>,ID=7-13330418-13330458-AC,7-13330473-13330488-TC,7-13330499-13330508-TA,7-13330512-13330524-AT,7-13330537-13330546-TA,7-13330550-13330562-AT,7-13330575-13330584-TA,7-13330588-13330600-AT,7-13330613-13330622-TA,7-13330626-13330638-AT,7-13330656-13330670-AG,7-13330671-13330684-GA,7-13330685-13330695-GA,7-13330703-13330712-AG;MOTIFS=TC,AG,TA,AT,AC,GA;STRUC=<VC223106>,ID=7-13330485-13330640-TCTACATATATATGTATATATATCTACATATATATATA;MOTIFS=TCTACATATATATGTATATATATCTACATATATATATA;STRUC=<TR3352944>,ID=7-13331085-13331094-CTT;MOTIFS=CTT;STRUC=<TR3352945>,ID=7-13331211-13331219-T;MOTIFS=T;STRUC=<TR3352946>	NA	Yes	7.98	No	NA,NA	NA	NA
chr7:13330499	233336	DEL	54	0.8032	0.6792	3	NA	NA	NA	NA	NA	NA	NA	NA	NA	No	ID=7-13330418-13330458-AC,7-13330473-13330488-TC,7-13330499-13330508-TA,7-13330512-13330524-AT,7-13330537-13330546-TA,7-13330550-13330562-AT,7-13330575-13330584-TA,7-13330588-13330600-AT,7-13330613-13330622-TA,7-13330626-13330638-AT,7-13330656-13330670-AG,7-13330671-13330684-GA,7-13330685-13330695-GA,7-13330703-13330712-AG;MOTIFS=TC,AG,TA,AT,AC,GA;STRUC=<VC223106>,ID=7-13330485-13330640-TCTACATATATATGTATATATATCTACATATATATATA;MOTIFS=TCTACATATATATGTATATATATCTACATATATATATA;STRUC=<TR3352944>	HPRC,HGSVC,1KG-ONT	No	1.383	No	NA,NA	NA	NA
chr7:13330550	233337	DEL	78	0.8841	0.4854	6	NA	NA	NA	NA	NA	NA	NA	NA	NA	No	ID=7-13330418-13330458-AC,7-13330473-13330488-TC,7-13330499-13330508-TA,7-13330512-13330524-AT,7-13330537-13330546-TA,7-13330550-13330562-AT,7-13330575-13330584-TA,7-13330588-13330600-AT,7-13330613-13330622-TA,7-13330626-13330638-AT,7-13330656-13330670-AG,7-13330671-13330684-GA,7-13330685-13330695-GA,7-13330703-13330712-AG;MOTIFS=TC,AG,TA,AT,AC,GA;STRUC=<VC223106>,ID=7-13330485-13330640-TCTACATATATATGTATATATATCTACATATATATATA;MOTIFS=TCTACATATATATGTATATATATCTACATATATATATA;STRUC=<TR3352944>	HPRC,HGSVC,1KG-ONT	No	1.49	No	NA,NA	NA	NA
chr7:13330553	233338	DEL	60	0.8399	0.6615	138	NA	NA	NA	NA	NA	NA	NA	NA	NA	No	ID=7-13330418-13330458-AC,7-13330473-13330488-TC,7-13330499-13330508-TA,7-13330512-13330524-AT,7-13330537-13330546-TA,7-13330550-13330562-AT,7-13330575-13330584-TA,7-13330588-13330600-AT,7-13330613-13330622-TA,7-13330626-13330638-AT,7-13330656-13330670-AG,7-13330671-13330684-GA,7-13330685-13330695-GA,7-13330703-13330712-AG;MOTIFS=TC,AG,TA,AT,AC,GA;STRUC=<VC223106>,ID=7-13330485-13330640-TCTACATATATATGTATATATATCTACATATATATATA;MOTIFS=TCTACATATATATGTATATATATCTACATATATATATA;STRUC=<TR3352944>	HPRC,HGSVC,1KG-ONT	No	1.383	Yes	NA,NA	NA	NA
chr7:13330599	233339	INS	76	0.7968	0.6802	4	NA	NA	NA	NA	NA	NA	NA	NA	NA	No	ID=7-13330418-13330458-AC,7-13330473-13330488-TC,7-13330499-13330508-TA,7-13330512-13330524-AT,7-13330537-13330546-TA,7-13330550-13330562-AT,7-13330575-13330584-TA,7-13330588-13330600-AT,7-13330613-13330622-TA,7-13330626-13330638-AT,7-13330656-13330670-AG,7-13330671-13330684-GA,7-13330685-13330695-GA,7-13330703-13330712-AG;MOTIFS=TC,AG,TA,AT,AC,GA;STRUC=<VC223106>,ID=7-13330485-13330640-TCTACATATATATGTATATATATCTACATATATATATA;MOTIFS=TCTACATATATATGTATATATATCTACATATATATATA;STRUC=<TR3352944>	HGSVC	No	1.616	Yes	NA,NA	NA	NA
chr7:13364304	233340	INS	72	0.8981	0.3789	1	NA	NA	NA	NA	NA	NA	NA	NA	NA	No	NA	NA	No	0.692	No	NA,NA	NA	NA
chr7:13370706	233342	INS	560	0.8521	0.5374	1	NA	NA	NA	NA	NA	NA	NA	NA	NA	No	ID=7-13370524-13370546-ATATTT,7-13370530-13370632-ATATTTATATTTATATATATTATATATA,7-13370541-13370550-TA,7-13370569-13370578-TA,7-13370597-13370606-TA,7-13370653-13370662-TA,7-13370702-13370712-TTA,7-13370792-13370803-TA,7-13370819-13370830-TA,7-13370920-13370929-AT,7-13370957-13370966-AT,7-13371076-13371101-ATATATA,7-13371378-13371488-ATTTTATAATTATATACTATAATC;MOTIFS=ATATTTATATTTATATATATTATATATA,ATTTTATAATTATATACTATAATC,ATATTT,TA,AT,TTA,ATATATA;STRUC=<VC223115>	HPRC,HGSVC,1KG-ONT	No	1.616	No	NA,NA	NA	NA
chr7:13370706	233343	INS	639	0.8649	0.4917	29	NA	NA	NA	NA	NA	NA	NA	NA	NA	No	ID=7-13370524-13370546-ATATTT,7-13370530-13370632-ATATTTATATTTATATATATTATATATA,7-13370541-13370550-TA,7-13370569-13370578-TA,7-13370597-13370606-TA,7-13370653-13370662-TA,7-13370702-13370712-TTA,7-13370792-13370803-TA,7-13370819-13370830-TA,7-13370920-13370929-AT,7-13370957-13370966-AT,7-13371076-13371101-ATATATA,7-13371378-13371488-ATTTTATAATTATATACTATAATC;MOTIFS=ATATTTATATTTATATATATTATATATA,ATTTTATAATTATATACTATAATC,ATATTT,TA,AT,TTA,ATATATA;STRUC=<VC223115>	HPRC,HGSVC,1KG-ONT	No	1.616	Yes	NA,NA	NA	NA
chr7:13370706	233341	INS	677	0.9282	0.2717	8	NA	NA	NA	NA	NA	NA	NA	NA	NA	No	ID=7-13370524-13370546-ATATTT,7-13370530-13370632-ATATTTATATTTATATATATTATATATA,7-13370541-13370550-TA,7-13370569-13370578-TA,7-13370597-13370606-TA,7-13370653-13370662-TA,7-13370702-13370712-TTA,7-13370792-13370803-TA,7-13370819-13370830-TA,7-13370920-13370929-AT,7-13370957-13370966-AT,7-13371076-13371101-ATATATA,7-13371378-13371488-ATTTTATAATTATATACTATAATC;MOTIFS=ATATTTATATTTATATATATTATATATA,ATTTTATAATTATATACTATAATC,ATATTT,TA,AT,TTA,ATATATA;STRUC=<VC223115>	HPRC,HGSVC,1KG-ONT	No	1.616	Yes	NA,NA	NA	NA
chr7:13370723	233344	INS	713	0.8442	0.5786	172	NA	NA	NA	NA	NA	NA	NA	NA	NA	No	ID=7-13370524-13370546-ATATTT,7-13370530-13370632-ATATTTATATTTATATATATTATATATA,7-13370541-13370550-TA,7-13370569-13370578-TA,7-13370597-13370606-TA,7-13370653-13370662-TA,7-13370702-13370712-TTA,7-13370792-13370803-TA,7-13370819-13370830-TA,7-13370920-13370929-AT,7-13370957-13370966-AT,7-13371076-13371101-ATATATA,7-13371378-13371488-ATTTTATAATTATATACTATAATC;MOTIFS=ATATTTATATTTATATATATTATATATA,ATTTTATAATTATATACTATAATC,ATATTT,TA,AT,TTA,ATATATA;STRUC=<VC223115>	HPRC,HGSVC,1KG-ONT	No	1.616	Yes	NA,NA	NA	NA
chr7:13370723	233345	INS	715	0.9047	0.3525	32	NA	NA	NA	NA	NA	NA	NA	NA	NA	No	ID=7-13370524-13370546-ATATTT,7-13370530-13370632-ATATTTATATTTATATATATTATATATA,7-13370541-13370550-TA,7-13370569-13370578-TA,7-13370597-13370606-TA,7-13370653-13370662-TA,7-13370702-13370712-TTA,7-13370792-13370803-TA,7-13370819-13370830-TA,7-13370920-13370929-AT,7-13370957-13370966-AT,7-13371076-13371101-ATATATA,7-13371378-13371488-ATTTTATAATTATATACTATAATC;MOTIFS=ATATTTATATTTATATATATTATATATA,ATTTTATAATTATATACTATAATC,ATATTT,TA,AT,TTA,ATATATA;STRUC=<VC223115>	HPRC,HGSVC,1KG-ONT	No	1.616	Yes	NA,NA	NA	NA
chr7:13370729	233346	INS	781	0.816	0.6627	264	NA	NA	NA	NA	NA	NA	NA	NA	NA	No	ID=7-13370524-13370546-ATATTT,7-13370530-13370632-ATATTTATATTTATATATATTATATATA,7-13370541-13370550-TA,7-13370569-13370578-TA,7-13370597-13370606-TA,7-13370653-13370662-TA,7-13370702-13370712-TTA,7-13370792-13370803-TA,7-13370819-13370830-TA,7-13370920-13370929-AT,7-13370957-13370966-AT,7-13371076-13371101-ATATATA,7-13371378-13371488-ATTTTATAATTATATACTATAATC;MOTIFS=ATATTTATATTTATATATATTATATATA,ATTTTATAATTATATACTATAATC,ATATTT,TA,AT,TTA,ATATATA;STRUC=<VC223115>	HPRC,HGSVC,1KG-ONT	No	1.616	Yes	NA,NA	NA	NA
chr7:13370743	233347	INS	729	0.8837	0.6891	208	NA	NA	NA	NA	NA	NA	NA	NA	NA	No	ID=7-13370524-13370546-ATATTT,7-13370530-13370632-ATATTTATATTTATATATATTATATATA,7-13370541-13370550-TA,7-13370569-13370578-TA,7-13370597-13370606-TA,7-13370653-13370662-TA,7-13370702-13370712-TTA,7-13370792-13370803-TA,7-13370819-13370830-TA,7-13370920-13370929-AT,7-13370957-13370966-AT,7-13371076-13371101-ATATATA,7-13371378-13371488-ATTTTATAATTATATACTATAATC;MOTIFS=ATATTTATATTTATATATATTATATATA,ATTTTATAATTATATACTATAATC,ATATTT,TA,AT,TTA,ATATATA;STRUC=<VC223115>	HPRC,HGSVC,1KG-ONT	No	1.616	Yes	NA,NA	NA	NA
chr7:13370767	233350	INS	730	0.8621	0.4861	45	NA	NA	NA	NA	NA	NA	NA	NA	NA	No	ID=7-13370524-13370546-ATATTT,7-13370530-13370632-ATATTTATATTTATATATATTATATATA,7-13370541-13370550-TA,7-13370569-13370578-TA,7-13370597-13370606-TA,7-13370653-13370662-TA,7-13370702-13370712-TTA,7-13370792-13370803-TA,7-13370819-13370830-TA,7-13370920-13370929-AT,7-13370957-13370966-AT,7-13371076-13371101-ATATATA,7-13371378-13371488-ATTTTATAATTATATACTATAATC;MOTIFS=ATATTTATATTTATATATATTATATATA,ATTTTATAATTATATACTATAATC,ATATTT,TA,AT,TTA,ATATATA;STRUC=<VC223115>	HPRC,HGSVC,1KG-ONT	No	1.616	Yes	NA,NA	NA	NA
chr7:13370767	233349	INS	648	0.8983	0.3493	42	NA	NA	NA	NA	NA	NA	NA	NA	NA	No	ID=7-13370524-13370546-ATATTT,7-13370530-13370632-ATATTTATATTTATATATATTATATATA,7-13370541-13370550-TA,7-13370569-13370578-TA,7-13370597-13370606-TA,7-13370653-13370662-TA,7-13370702-13370712-TTA,7-13370792-13370803-TA,7-13370819-13370830-TA,7-13370920-13370929-AT,7-13370957-13370966-AT,7-13371076-13371101-ATATATA,7-13371378-13371488-ATTTTATAATTATATACTATAATC;MOTIFS=ATATTTATATTTATATATATTATATATA,ATTTTATAATTATATACTATAATC,ATATTT,TA,AT,TTA,ATATATA;STRUC=<VC223115>	HPRC,HGSVC,1KG-ONT	No	1.616	Yes	NA,NA	NA	NA
chr7:13370767	233348	INS	596	0.9181	0.3242	1	NA	NA	NA	NA	NA	NA	NA	NA	NA	No	ID=7-13370524-13370546-ATATTT,7-13370530-13370632-ATATTTATATTTATATATATTATATATA,7-13370541-13370550-TA,7-13370569-13370578-TA,7-13370597-13370606-TA,7-13370653-13370662-TA,7-13370702-13370712-TTA,7-13370792-13370803-TA,7-13370819-13370830-TA,7-13370920-13370929-AT,7-13370957-13370966-AT,7-13371076-13371101-ATATATA,7-13371378-13371488-ATTTTATAATTATATACTATAATC;MOTIFS=ATATTTATATTTATATATATTATATATA,ATTTTATAATTATATACTATAATC,ATATTT,TA,AT,TTA,ATATATA;STRUC=<VC223115>	HPRC,HGSVC,1KG-ONT	No	1.616	No	NA,NA	NA	NA
chr7:13370777	233351	INS	681	0.8592	0.5117	195	NA	NA	NA	NA	NA	NA	NA	NA	NA	No	ID=7-13370524-13370546-ATATTT,7-13370530-13370632-ATATTTATATTTATATATATTATATATA,7-13370541-13370550-TA,7-13370569-13370578-TA,7-13370597-13370606-TA,7-13370653-13370662-TA,7-13370702-13370712-TTA,7-13370792-13370803-TA,7-13370819-13370830-TA,7-13370920-13370929-AT,7-13370957-13370966-AT,7-13371076-13371101-ATATATA,7-13371378-13371488-ATTTTATAATTATATACTATAATC;MOTIFS=ATATTTATATTTATATATATTATATATA,ATTTTATAATTATATACTATAATC,ATATTT,TA,AT,TTA,ATATATA;STRUC=<VC223115>	HPRC,HGSVC,1KG-ONT	No	1.616	Yes	NA,NA	NA	NA
chr7:13370777	233353	INS	606	0.7998	0.6809	1	NA	NA	NA	NA	NA	NA	NA	NA	NA	No	ID=7-13370524-13370546-ATATTT,7-13370530-13370632-ATATTTATATTTATATATATTATATATA,7-13370541-13370550-TA,7-13370569-13370578-TA,7-13370597-13370606-TA,7-13370653-13370662-TA,7-13370702-13370712-TTA,7-13370792-13370803-TA,7-13370819-13370830-TA,7-13370920-13370929-AT,7-13370957-13370966-AT,7-13371076-13371101-ATATATA,7-13371378-13371488-ATTTTATAATTATATACTATAATC;MOTIFS=ATATTTATATTTATATATATTATATATA,ATTTTATAATTATATACTATAATC,ATATTT,TA,AT,TTA,ATATATA;STRUC=<VC223115>	HPRC,HGSVC,1KG-ONT	No	1.616	No	NA,NA	NA	NA
chr7:13370777	233352	INS	678	0.8679	0.499	86	NA	NA	NA	NA	NA	NA	NA	NA	NA	No	ID=7-13370524-13370546-ATATTT,7-13370530-13370632-ATATTTATATTTATATATATTATATATA,7-13370541-13370550-TA,7-13370569-13370578-TA,7-13370597-13370606-TA,7-13370653-13370662-TA,7-13370702-13370712-TTA,7-13370792-13370803-TA,7-13370819-13370830-TA,7-13370920-13370929-AT,7-13370957-13370966-AT,7-13371076-13371101-ATATATA,7-13371378-13371488-ATTTTATAATTATATACTATAATC;MOTIFS=ATATTTATATTTATATATATTATATATA,ATTTTATAATTATATACTATAATC,ATATTT,TA,AT,TTA,ATATATA;STRUC=<VC223115>	HPRC,HGSVC,1KG-ONT	No	1.616	Yes	NA,NA	NA	NA
chr7:13370919	233356	INS	113	0.8148	0.6653	18	NA	NA	NA	NA	NA	NA	NA	NA	NA	No	ID=7-13370524-13370546-ATATTT,7-13370530-13370632-ATATTTATATTTATATATATTATATATA,7-13370541-13370550-TA,7-13370569-13370578-TA,7-13370597-13370606-TA,7-13370653-13370662-TA,7-13370702-13370712-TTA,7-13370792-13370803-TA,7-13370819-13370830-TA,7-13370920-13370929-AT,7-13370957-13370966-AT,7-13371076-13371101-ATATATA,7-13371378-13371488-ATTTTATAATTATATACTATAATC;MOTIFS=ATATTTATATTTATATATATTATATATA,ATTTTATAATTATATACTATAATC,ATATTT,TA,AT,TTA,ATATATA;STRUC=<VC223115>	HPRC,HGSVC,1KG-ONT	No	3.322	Yes	NA,NA	NA	NA
chr7:13371182	233359	INS	72	0.8145	0.6582	5	NA	NA	NA	NA	NA	NA	NA	NA	NA	No	ID=7-13370524-13370546-ATATTT,7-13370530-13370632-ATATTTATATTTATATATATTATATATA,7-13370541-13370550-TA,7-13370569-13370578-TA,7-13370597-13370606-TA,7-13370653-13370662-TA,7-13370702-13370712-TTA,7-13370792-13370803-TA,7-13370819-13370830-TA,7-13370920-13370929-AT,7-13370957-13370966-AT,7-13371076-13371101-ATATATA,7-13371378-13371488-ATTTTATAATTATATACTATAATC;MOTIFS=ATATTTATATTTATATATATTATATATA,ATTTTATAATTATATACTATAATC,ATATTT,TA,AT,TTA,ATATATA;STRUC=<VC223115>	HPRC,HGSVC,1KG-ONT	No	1.616	No	NA,NA	NA	NA
chr7:13371182	233358	INS	58	0.8671	0.4692	1	NA	NA	NA	NA	NA	NA	NA	NA	NA	No	ID=7-13370524-13370546-ATATTT,7-13370530-13370632-ATATTTATATTTATATATATTATATATA,7-13370541-13370550-TA,7-13370569-13370578-TA,7-13370597-13370606-TA,7-13370653-13370662-TA,7-13370702-13370712-TTA,7-13370792-13370803-TA,7-13370819-13370830-TA,7-13370920-13370929-AT,7-13370957-13370966-AT,7-13371076-13371101-ATATATA,7-13371378-13371488-ATTTTATAATTATATACTATAATC;MOTIFS=ATATTTATATTTATATATATTATATATA,ATTTTATAATTATATACTATAATC,ATATTT,TA,AT,TTA,ATATATA;STRUC=<VC223115>	HPRC,HGSVC,1KG-ONT	No	1.616	Yes	NA,NA	NA	NA
chr7:13371202	233360	INS	102	0.8637	0.5183	75	NA	NA	NA	NA	NA	NA	NA	NA	NA	No	ID=7-13370524-13370546-ATATTT,7-13370530-13370632-ATATTTATATTTATATATATTATATATA,7-13370541-13370550-TA,7-13370569-13370578-TA,7-13370597-13370606-TA,7-13370653-13370662-TA,7-13370702-13370712-TTA,7-13370792-13370803-TA,7-13370819-13370830-TA,7-13370920-13370929-AT,7-13370957-13370966-AT,7-13371076-13371101-ATATATA,7-13371378-13371488-ATTTTATAATTATATACTATAATC;MOTIFS=ATATTTATATTTATATATATTATATATA,ATTTTATAATTATATACTATAATC,ATATTT,TA,AT,TTA,ATATATA;STRUC=<VC223115>	HPRC,HGSVC,1KG-ONT	No	1.616	Yes	NA,NA	NA	NA
chr7:13371202	233362	INS	87	0.8433	0.5697	22	NA	NA	NA	NA	NA	NA	NA	NA	NA	No	ID=7-13370524-13370546-ATATTT,7-13370530-13370632-ATATTTATATTTATATATATTATATATA,7-13370541-13370550-TA,7-13370569-13370578-TA,7-13370597-13370606-TA,7-13370653-13370662-TA,7-13370702-13370712-TTA,7-13370792-13370803-TA,7-13370819-13370830-TA,7-13370920-13370929-AT,7-13370957-13370966-AT,7-13371076-13371101-ATATATA,7-13371378-13371488-ATTTTATAATTATATACTATAATC;MOTIFS=ATATTTATATTTATATATATTATATATA,ATTTTATAATTATATACTATAATC,ATATTT,TA,AT,TTA,ATATATA;STRUC=<VC223115>	HPRC,HGSVC,1KG-ONT	No	1.616	Yes	NA,NA	NA	NA
chr7:13371202	233363	INS	117	0.8115	0.6826	62	NA	NA	NA	NA	NA	NA	NA	NA	NA	No	ID=7-13370524-13370546-ATATTT,7-13370530-13370632-ATATTTATATTTATATATATTATATATA,7-13370541-13370550-TA,7-13370569-13370578-TA,7-13370597-13370606-TA,7-13370653-13370662-TA,7-13370702-13370712-TTA,7-13370792-13370803-TA,7-13370819-13370830-TA,7-13370920-13370929-AT,7-13370957-13370966-AT,7-13371076-13371101-ATATATA,7-13371378-13371488-ATTTTATAATTATATACTATAATC;MOTIFS=ATATTTATATTTATATATATTATATATA,ATTTTATAATTATATACTATAATC,ATATTT,TA,AT,TTA,ATATATA;STRUC=<VC223115>	HPRC,HGSVC,1KG-ONT	No	1.616	Yes	NA,NA	NA	NA
chr7:13371224	233364	INS	64	0.8602	0.519	1	NA	NA	NA	NA	NA	NA	NA	NA	NA	No	ID=7-13370524-13370546-ATATTT,7-13370530-13370632-ATATTTATATTTATATATATTATATATA,7-13370541-13370550-TA,7-13370569-13370578-TA,7-13370597-13370606-TA,7-13370653-13370662-TA,7-13370702-13370712-TTA,7-13370792-13370803-TA,7-13370819-13370830-TA,7-13370920-13370929-AT,7-13370957-13370966-AT,7-13371076-13371101-ATATATA,7-13371378-13371488-ATTTTATAATTATATACTATAATC;MOTIFS=ATATTTATATTTATATATATTATATATA,ATTTTATAATTATATACTATAATC,ATATTT,TA,AT,TTA,ATATATA;STRUC=<VC223115>	HPRC,HGSVC,1KG-ONT	No	1.616	Yes	NA,NA	NA	NA
chr7:13371232	233365	INS	92	0.8971	0.5452	15	NA	NA	NA	NA	NA	NA	NA	NA	NA	No	ID=7-13370524-13370546-ATATTT,7-13370530-13370632-ATATTTATATTTATATATATTATATATA,7-13370541-13370550-TA,7-13370569-13370578-TA,7-13370597-13370606-TA,7-13370653-13370662-TA,7-13370702-13370712-TTA,7-13370792-13370803-TA,7-13370819-13370830-TA,7-13370920-13370929-AT,7-13370957-13370966-AT,7-13371076-13371101-ATATATA,7-13371378-13371488-ATTTTATAATTATATACTATAATC;MOTIFS=ATATTTATATTTATATATATTATATATA,ATTTTATAATTATATACTATAATC,ATATTT,TA,AT,TTA,ATATATA;STRUC=<VC223115>	HPRC,HGSVC,1KG-ONT	No	1.616	No	NA,NA	NA	NA
chr7:13371319	233366	INS	108	0.906	0.3644	15	NA	NA	NA	NA	NA	NA	NA	NA	NA	No	ID=7-13370524-13370546-ATATTT,7-13370530-13370632-ATATTTATATTTATATATATTATATATA,7-13370541-13370550-TA,7-13370569-13370578-TA,7-13370597-13370606-TA,7-13370653-13370662-TA,7-13370702-13370712-TTA,7-13370792-13370803-TA,7-13370819-13370830-TA,7-13370920-13370929-AT,7-13370957-13370966-AT,7-13371076-13371101-ATATATA,7-13371378-13371488-ATTTTATAATTATATACTATAATC;MOTIFS=ATATTTATATTTATATATATTATATATA,ATTTTATAATTATATACTATAATC,ATATTT,TA,AT,TTA,ATATATA;STRUC=<VC223115>	HPRC,HGSVC,1KG-ONT	No	1.616	Yes	NA,NA	NA	NA
chr7:13372692	233367	DEL	55	0.8724	0.4576	1	NA	NA	NA	NA	NA	NA	NA	NA	NA	No	ID=7-13372725-13372738-TG;MOTIFS=TG;STRUC=<TR3353018>,ID=7-13372739-13372752-TG;MOTIFS=TG;STRUC=<TR3353019>	NA	No	2.01	No	NA,NA	NA	NA
chr7:13383426	233368	INS	58	0.8398	0.5723	3	NA	NA	NA	NA	NA	NA	NA	NA	NA	No	ID=7-13383421-13383443-AT,7-13383442-13383446-TG,7-13383446-13383462-TA,7-13383465-13383476-AT,7-13383479-13383490-AT,7-13383451-13383494-ATATATATATACAC,7-13383489-13383506-AC,7-13383516-13383527-TG,7-13383542-13383555-TG;MOTIFS=ATATATATATACAC,TA,TG,AT,AC;STRUC=<VC223116>	HGSVC	Yes	1.616	No	NA,NA	NA	NA
chr7:13383428	233369	INS	50	0.8771	0.4523	25	NA	NA	NA	NA	NA	NA	NA	NA	NA	No	ID=7-13383421-13383443-AT,7-13383442-13383446-TG,7-13383446-13383462-TA,7-13383465-13383476-AT,7-13383479-13383490-AT,7-13383451-13383494-ATATATATATACAC,7-13383489-13383506-AC,7-13383516-13383527-TG,7-13383542-13383555-TG;MOTIFS=ATATATATATACAC,TA,TG,AT,AC;STRUC=<VC223116>	HGSVC	Yes	1.616	Yes	NA,NA	NA	NA
chr7:13383442	233372	INS	55	0.8753	0.4701	1	NA	NA	NA	NA	NA	NA	NA	NA	NA	No	ID=7-13383421-13383443-AT,7-13383442-13383446-TG,7-13383446-13383462-TA,7-13383465-13383476-AT,7-13383479-13383490-AT,7-13383451-13383494-ATATATATATACAC,7-13383489-13383506-AC,7-13383516-13383527-TG,7-13383542-13383555-TG;MOTIFS=ATATATATATACAC,TA,TG,AT,AC;STRUC=<VC223116>	HGSVC	No	1.616	No	NA,NA	NA	NA
chr7:13383442	233371	INS	52	0.8227	0.6399	4	NA	NA	NA	NA	NA	NA	NA	NA	NA	No	ID=7-13383421-13383443-AT,7-13383442-13383446-TG,7-13383446-13383462-TA,7-13383465-13383476-AT,7-13383479-13383490-AT,7-13383451-13383494-ATATATATATACAC,7-13383489-13383506-AC,7-13383516-13383527-TG,7-13383542-13383555-TG;MOTIFS=ATATATATATACAC,TA,TG,AT,AC;STRUC=<VC223116>	HGSVC	No	1.616	Yes	NA,NA	NA	NA
chr7:13383442	233370	INS	54	0.8088	0.6722	9	NA	NA	NA	NA	NA	NA	NA	NA	NA	No	ID=7-13383421-13383443-AT,7-13383442-13383446-TG,7-13383446-13383462-TA,7-13383465-13383476-AT,7-13383479-13383490-AT,7-13383451-13383494-ATATATATATACAC,7-13383489-13383506-AC,7-13383516-13383527-TG,7-13383542-13383555-TG;MOTIFS=ATATATATATACAC,TA,TG,AT,AC;STRUC=<VC223116>	HGSVC	No	1.616	Yes	NA,NA	NA	NA
chr7:13400717	233373	INS	102	0.8749	0.4705	2	NA	NA	NA	NA	NA	NA	NA	NA	NA	No	NA	NA	Yes	1.616	Yes	NA,NA	NA	NA
chr7:13410815	233374	INS	334	0.838	0.6077	1	NA	NA	NA	NA	NA	NA	NA	NA	NA	No	NA	NA	Yes	2.538	No	NA,NA	NA	NA
chr7:13418104	233375	DEL	150	0.8463	0.5767	2	NA	NA	NA	NA	NA	NA	NA	NA	NA	No	NA	NA	Yes	2.127	No	NA,NA	NA	NA
chr7:13445579	233376	INS	341	0.8175	0.6543	2	NA	NA	NA	NA	NA	NA	NA	NA	NA	No	NA	NA	Yes	1.616	Yes	NA,NA	NA	NA
chr7:13450987	233377	DEL	115	0.8883	0.4311	2	NA	NA	NA	NA	NA	NA	NA	NA	NA	No	ID=7-13451005-13451015-GA;MOTIFS=GA;STRUC=<TR3353117>	NA	No	1.478	No	NA,NA	NA	NA
chr7:13460871	233378	INS	192	0.8778	0.4437	18	NA	NA	NA	NA	NA	NA	NA	NA	NA	No	NA	NA	Yes	0.692	Yes	NA,NA	NA	NA
chr7:13501300	233379	INS	54	0.8771	0.468	38	NA	NA	NA	NA	NA	NA	NA	NA	NA	No	NA	HGSVC	Yes	1.616	Yes	NA,NA	NA	NA
chr7:13506579	233380	DEL	109	0.8549	0.5452	50	NA	NA	NA	NA	NA	NA	NA	NA	NA	No	NA	HPRC,HGSVC,1KG-ONT	Yes	1.909	Yes	NA,NA	NA	NA
chr7:13546020	233381	DEL	5595	0.8324	0.6428	5	NA	NA	NA	NA	NA	NA	NA	NA	enhancer	No	ID=7-13546701-13546714-A;MOTIFS=A;STRUC=<TR3353259>,ID=7-13547544-13547554-AT;MOTIFS=AT;STRUC=<TR3353260>,ID=7-13548341-13548350-A;MOTIFS=A;STRUC=<TR3353261>,ID=7-13550403-13550413-A;MOTIFS=A;STRUC=<TR3353262>,ID=7-13550661-13550669-A;MOTIFS=A;STRUC=<TR3353263>	NA	Yes	5.607	Yes	NA,NA	NA	NA
chr7:13575815	233382	DEL	50	0.9713	0.1079	67	NA	NA	NA	NA	NA	NA	NA	NA	NA	No	ID=7-13575817-13575860-TA,7-13575861-13575886-TA,7-13575887-13575897-TA,7-13575896-13575919-AC,7-13575922-13575932-AT;MOTIFS=AC,TA,AT;STRUC=<VC223131>	HPRC	No	1.41	Yes	NA,NA	NA	NA
chr7:13575815	233383	DEL	56	0.9048	0.3631	12	NA	NA	NA	NA	NA	NA	NA	NA	NA	No	ID=7-13575817-13575860-TA,7-13575861-13575886-TA,7-13575887-13575897-TA,7-13575896-13575919-AC,7-13575922-13575932-AT;MOTIFS=AC,TA,AT;STRUC=<VC223131>	HPRC,HGSVC,1KG-ONT	No	1.41	Yes	NA,NA	NA	NA
chr7:13575832	233384	DEL	72	0.8954	0.4122	136	NA	NA	NA	NA	NA	NA	NA	NA	NA	No	ID=7-13575817-13575860-TA,7-13575861-13575886-TA,7-13575887-13575897-TA,7-13575896-13575919-AC,7-13575922-13575932-AT;MOTIFS=AC,TA,AT;STRUC=<VC223131>	HPRC,HGSVC,1KG-ONT	No	1.541	Yes	NA,NA	NA	NA
chr7:13575836	233385	DEL	66	0.8645	0.5053	4	NA	NA	NA	NA	NA	NA	NA	NA	NA	No	ID=7-13575817-13575860-TA,7-13575861-13575886-TA,7-13575887-13575897-TA,7-13575896-13575919-AC,7-13575922-13575932-AT;MOTIFS=AC,TA,AT;STRUC=<VC223131>	HPRC,HGSVC,1KG-ONT	No	1.519	Yes	NA,NA	NA	NA
chr7:13575838	233386	DEL	60	0.8608	0.5258	19	NA	NA	NA	NA	NA	NA	NA	NA	NA	No	ID=7-13575817-13575860-TA,7-13575861-13575886-TA,7-13575887-13575897-TA,7-13575896-13575919-AC,7-13575922-13575932-AT;MOTIFS=AC,TA,AT;STRUC=<VC223131>	HPRC,HGSVC,1KG-ONT	No	1.477	Yes	NA,NA	NA	NA
chr7:13575852	233387	DEL	50	0.9039	0.3661	34	NA	NA	NA	NA	NA	NA	NA	NA	NA	No	ID=7-13575817-13575860-TA,7-13575861-13575886-TA,7-13575887-13575897-TA,7-13575896-13575919-AC,7-13575922-13575932-AT;MOTIFS=AC,TA,AT;STRUC=<VC223131>	HPRC	No	1.521	Yes	NA,NA	NA	NA
chr7:13575866	233388	INS	58	0.877	0.446	4	NA	NA	NA	NA	NA	NA	NA	NA	NA	No	ID=7-13575817-13575860-TA,7-13575861-13575886-TA,7-13575887-13575897-TA,7-13575896-13575919-AC,7-13575922-13575932-AT;MOTIFS=AC,TA,AT;STRUC=<VC223131>	NA	No	1.616	Yes	NA,NA	NA	NA
chr7:13575868	233389	INS	54	0.8341	0.6325	2	NA	NA	NA	NA	NA	NA	NA	NA	NA	No	ID=7-13575817-13575860-TA,7-13575861-13575886-TA,7-13575887-13575897-TA,7-13575896-13575919-AC,7-13575922-13575932-AT;MOTIFS=AC,TA,AT;STRUC=<VC223131>	NA	No	1.616	No	NA,NA	NA	NA
chr7:13581031	233390	INS	1902	0.8039	0.68	30	NA	NA	NA	NA	NA	NA	NA	NA	NA	No	NA	HGSVC	Yes	9.442	Yes	NA,NA	NA	NA
chr7:13588971	233391	INS	362	0.8597	0.5661	5	NA	NA	NA	NA	NA	NA	NA	NA	NA	No	NA	HPRC,HGSVC,1KG-ONT	Yes	0.692	Yes	NA,NA	NA	NA
chr7:13588971	233392	INS	336	0.9057	0.384	14	NA	NA	NA	NA	NA	NA	NA	NA	NA	No	NA	HPRC,HGSVC,1KG-ONT	Yes	0.692	Yes	NA,NA	NA	NA
chr7:13589752	233393	INS	69	0.8616	0.5117	1	NA	NA	NA	NA	NA	NA	NA	NA	NA	No	ID=7-13589726-13589753-TA;MOTIFS=TA;STRUC=<TR3353304>	HPRC	No	0.692	No	NA,NA	NA	NA
chr7:13589752	233394	INS	55	0.798	0.6979	8	NA	NA	NA	NA	NA	NA	NA	NA	NA	No	ID=7-13589726-13589753-TA;MOTIFS=TA;STRUC=<TR3353304>	HPRC	No	0.692	Yes	NA,NA	NA	NA
chr7:13589752	233395	INS	58	0.8767	0.4461	2	NA	NA	NA	NA	NA	NA	NA	NA	NA	No	ID=7-13589726-13589753-TA;MOTIFS=TA;STRUC=<TR3353304>	HPRC	No	0.692	No	NA,NA	NA	NA
chr7:13589752	233396	INS	52	0.8159	0.6406	27	NA	NA	NA	NA	NA	NA	NA	NA	NA	No	ID=7-13589726-13589753-TA;MOTIFS=TA;STRUC=<TR3353304>	HPRC	No	0.692	Yes	NA,NA	NA	NA
chr7:13609582	233398	INS	349	0.9128	0.339	47	NA	NA	NA	NA	NA	NA	NA	NA	NA	No	NA	HPRC,HGSVC,1KG-ONT	Yes	1.616	Yes	NA,NA	NA	NA
chr7:13609582	233397	INS	331	0.9353	0.2574	7	NA	NA	NA	NA	NA	NA	NA	NA	NA	No	NA	HPRC,HGSVC,1KG-ONT	Yes	1.616	Yes	NA,NA	NA	NA
chr7:13612423	233399	DEL	265	0.906	0.3602	2	NA	NA	NA	NA	NA	NA	NA	NA	NA	No	NA	NA	Yes	2.547	No	NA,NA	NA	NA
chr7:13623564	233400	DEL	266	0.8819	0.4451	1026	NA	NA	NA	NA	NA	NA	NA	NA	NA	No	ID=7-13623496-13623506-AT,7-13623805-13623833-A;MOTIFS=A,AT;STRUC=<VC223140>	HPRC,HGSVC,1KG-ONT	Yes	1.614	Yes	NA,NA	NA	NA
chr7:13637297	233401	DEL	80	0.9917	0.0229	954	NA	NA	NA	NA	NA	NA	NA	NA	NA	No	ID=7-13637369-13637377-A,7-13637449-13637457-A;MOTIFS=A;STRUC=<VC223143>	HPRC,HGSVC,1KG-ONT	Yes	2.548	Yes	NA,NA	NA	NA
chr7:13637383	233402	DEL	76	0.8318	0.6002	22	NA	NA	NA	NA	NA	NA	NA	NA	NA	No	ID=7-13637369-13637377-A,7-13637449-13637457-A;MOTIFS=A;STRUC=<VC223143>	HPRC,HGSVC,1KG-ONT	No	2.598	Yes	NA,NA	NA	NA
chr7:13656484	233404	DEL	91	0.8868	0.4146	19	NA	NA	NA	NA	NA	NA	NA	NA	NA	No	NA	1KG-ONT	Yes	2.129	Yes	NA,NA	NA	NA
chr7:13662651	233405	DEL	780	0.8164	0.6619	1	NA	NA	NA	NA	NA	NA	NA	NA	NA	No	NA	NA	Yes	1.389	No	NA,NA	NA	NA
chr7:13680076	233406	DEL	53	0.855	0.5473	6	NA	NA	NA	NA	NA	NA	NA	NA	NA	No	ID=7-13680052-13680069-TG,7-13680068-13680105-TA,7-13680068-13680108-TGTA,7-13680138-13680147-TA,7-13680155-13680164-TA,7-13680171-13680180-TA,7-13680201-13680210-TA,7-13680272-13680280-TA,7-13680297-13680307-TA,7-13680331-13680340-TA;MOTIFS=TGTA,TA,TG;STRUC=<VC223152>	NA	No	0.764	Yes	NA,NA	NA	NA
chr7:13680181	233407	DEL	53	0.8005	0.6976	2	NA	NA	NA	NA	NA	NA	NA	NA	NA	No	ID=7-13680052-13680069-TG,7-13680068-13680105-TA,7-13680068-13680108-TGTA,7-13680138-13680147-TA,7-13680155-13680164-TA,7-13680171-13680180-TA,7-13680201-13680210-TA,7-13680272-13680280-TA,7-13680297-13680307-TA,7-13680331-13680340-TA;MOTIFS=TGTA,TA,TG;STRUC=<VC223152>	NA	No	0.003	Yes	NA,NA	NA	NA
chr7:13680317	233408	INS	104	0.8405	0.5937	1	NA	NA	NA	NA	NA	NA	NA	NA	NA	No	ID=7-13680052-13680069-TG,7-13680068-13680105-TA,7-13680068-13680108-TGTA,7-13680138-13680147-TA,7-13680155-13680164-TA,7-13680171-13680180-TA,7-13680201-13680210-TA,7-13680272-13680280-TA,7-13680297-13680307-TA,7-13680331-13680340-TA;MOTIFS=TGTA,TA,TG;STRUC=<VC223152>	HGSVC	Yes	3.322	No	NA,NA	NA	NA
chr7:13785285	233409	INS	56	0.8234	0.6425	4	NA	NA	NA	NA	NA	NA	NA	NA	NA	No	ID=7-13785268-13785286-AT;MOTIFS=AT;STRUC=<TR3353538>,ID=7-13785285-13785309-T;MOTIFS=T;STRUC=(T)n	HPRC	No	0.692	Yes	NA,NA	NA	NA
chr7:13785285	233410	INS	52	0.81	0.6737	34	NA	NA	NA	NA	NA	NA	NA	NA	NA	No	ID=7-13785268-13785286-AT;MOTIFS=AT;STRUC=<TR3353538>,ID=7-13785285-13785309-T;MOTIFS=T;STRUC=(T)n	HPRC	No	0.692	Yes	NA,NA	NA	NA
chr7:13796265	233411	DEL	59	0.9	0.405	1	NA	NA	NA	NA	NA	NA	NA	NA	NA	No	NA	NA	Yes	7.012	No	NA,NA	NA	NA
chr7:13809739	233412	DEL	3427	0.8155	0.654	1	NA	NA	NA	NA	NA	NA	NA	NA	NA	No	ID=7-13809821-13809829-A;MOTIFS=A;STRUC=<TR3353568>,ID=7-13811533-13811542-TCA;MOTIFS=TCA;STRUC=<TR3353569>,ID=7-13812275-13812285-ATA;MOTIFS=ATA;STRUC=<TR3353570>,ID=7-13812283-13812292-A;MOTIFS=A;STRUC=<TR3353571>,ID=7-13812294-13812312-AATA;MOTIFS=AATA;STRUC=<TR3353572>,ID=7-13813073-13813082-A;MOTIFS=A;STRUC=<TR3353573>	NA	No	0.463	No	NA,NA	NA	NA
chr7:13811770	233413	INS	137	0.8066	0.6823	1	NA	NA	NA	NA	NA	NA	NA	NA	NA	No	NA	NA	Yes	0.794	No	NA,NA	NA	NA
chr7:13820766	233420	INS	52	0.7994	0.6883	10	NA	NA	NA	NA	NA	NA	NA	NA	NA	No	ID=7-13820687-13820716-TTTC,7-13820734-13820769-CTTC,7-13820766-13820782-CTTT,7-13820780-13820793-TTTC,7-13820815-13820824-TC;MOTIFS=TTTC,CTTT,TC,CTTC;STRUC=<VC223173>	HPRC,HGSVC,1KG-ONT	Yes	2.387	Yes	NA,NA	NA	NA
chr7:13820766	233421	INS	92	0.95	0.2095	1	NA	NA	NA	NA	NA	NA	NA	NA	NA	No	ID=7-13820687-13820716-TTTC,7-13820734-13820769-CTTC,7-13820766-13820782-CTTT,7-13820780-13820793-TTTC,7-13820815-13820824-TC;MOTIFS=TTTC,CTTT,TC,CTTC;STRUC=<VC223173>	HPRC,HGSVC	Yes	2.387	No	NA,NA	NA	NA
chr7:13820766	233422	INS	56	0.8559	0.5493	17	NA	NA	NA	NA	NA	NA	NA	NA	NA	No	ID=7-13820687-13820716-TTTC,7-13820734-13820769-CTTC,7-13820766-13820782-CTTT,7-13820780-13820793-TTTC,7-13820815-13820824-TC;MOTIFS=TTTC,CTTT,TC,CTTC;STRUC=<VC223173>	HPRC,HGSVC,1KG-ONT	Yes	2.387	Yes	NA,NA	NA	NA
chr7:13820766	233414	INS	76	0.8865	0.4639	20	NA	NA	NA	NA	NA	NA	NA	NA	NA	No	ID=7-13820687-13820716-TTTC,7-13820734-13820769-CTTC,7-13820766-13820782-CTTT,7-13820780-13820793-TTTC,7-13820815-13820824-TC;MOTIFS=TTTC,CTTT,TC,CTTC;STRUC=<VC223173>	HPRC,HGSVC,1KG-ONT	Yes	2.387	Yes	NA,NA	NA	NA
chr7:13820766	233419	INS	87	0.8264	0.6553	7	NA	NA	NA	NA	NA	NA	NA	NA	NA	No	ID=7-13820687-13820716-TTTC,7-13820734-13820769-CTTC,7-13820766-13820782-CTTT,7-13820780-13820793-TTTC,7-13820815-13820824-TC;MOTIFS=TTTC,CTTT,TC,CTTC;STRUC=<VC223173>	HPRC,HGSVC,1KG-ONT	Yes	2.387	Yes	NA,NA	NA	NA
chr7:13820766	233418	INS	68	0.8178	0.6777	18	NA	NA	NA	NA	NA	NA	NA	NA	NA	No	ID=7-13820687-13820716-TTTC,7-13820734-13820769-CTTC,7-13820766-13820782-CTTT,7-13820780-13820793-TTTC,7-13820815-13820824-TC;MOTIFS=TTTC,CTTT,TC,CTTC;STRUC=<VC223173>	HPRC,HGSVC,1KG-ONT	Yes	2.387	Yes	NA,NA	NA	NA
chr7:13820766	233417	INS	72	0.8624	0.5268	20	NA	NA	NA	NA	NA	NA	NA	NA	NA	No	ID=7-13820687-13820716-TTTC,7-13820734-13820769-CTTC,7-13820766-13820782-CTTT,7-13820780-13820793-TTTC,7-13820815-13820824-TC;MOTIFS=TTTC,CTTT,TC,CTTC;STRUC=<VC223173>	HPRC,HGSVC,1KG-ONT	Yes	2.387	Yes	NA,NA	NA	NA
chr7:13820766	233416	INS	64	0.8496	0.5759	7	NA	NA	NA	NA	NA	NA	NA	NA	NA	No	ID=7-13820687-13820716-TTTC,7-13820734-13820769-CTTC,7-13820766-13820782-CTTT,7-13820780-13820793-TTTC,7-13820815-13820824-TC;MOTIFS=TTTC,CTTT,TC,CTTC;STRUC=<VC223173>	HPRC,HGSVC,1KG-ONT	Yes	2.387	Yes	NA,NA	NA	NA
chr7:13820766	233415	INS	60	0.8837	0.4293	14	NA	NA	NA	NA	NA	NA	NA	NA	NA	No	ID=7-13820687-13820716-TTTC,7-13820734-13820769-CTTC,7-13820766-13820782-CTTT,7-13820780-13820793-TTTC,7-13820815-13820824-TC;MOTIFS=TTTC,CTTT,TC,CTTC;STRUC=<VC223173>	HPRC,HGSVC,1KG-ONT	Yes	2.387	Yes	NA,NA	NA	NA
chr7:13826506	233423	DEL	5037	0.852	0.5396	11	NA	NA	NA	NA	NA	NA	NA	NA	enhancer	No	ID=7-13826781-13826793-A;MOTIFS=A;STRUC=<TR3353594>,ID=7-13827119-13827128-ATA;MOTIFS=ATA;STRUC=<TR3353595>,ID=7-13827379-13827389-T;MOTIFS=T;STRUC=<TR3353596>,ID=7-13827947-13827955-A;MOTIFS=A;STRUC=<TR3353597>,ID=7-13828235-13828258-TTTA;MOTIFS=TTTA;STRUC=<TR3353598>,ID=7-13828682-13828691-A;MOTIFS=A;STRUC=<TR3353599>,ID=7-13831111-13831120-A;MOTIFS=A;STRUC=<TR3353600>	NA	Yes	7.502	Yes	NA,NA	NA	NA
chr7:13842246	233424	DEL	4314	0.8264	0.6371	16	NA	NA	NA	NA	NA	NA	NA	NA	NA	No	ID=7-13843506-13843518-A;MOTIFS=A;STRUC=<TR3353622>,ID=7-13843807-13843816-TAT;MOTIFS=TAT;STRUC=<TR3353623>,ID=7-13843982-13843997-AAT;MOTIFS=AAT;STRUC=<TR3353624>,ID=7-13844436-13844449-T;MOTIFS=T;STRUC=<TR3353625>,ID=7-13846320-13846329-GTG;MOTIFS=GTG;STRUC=<TR3353626>,ID=7-13846465-13846474-AAT;MOTIFS=AAT;STRUC=<TR3353627>,ID=7-13846472-13846483-ATT;MOTIFS=ATT;STRUC=<TR3353628>	NA	Yes	1.092	Yes	NA,NA	NA	NA
chr7:13925862	233425	INS	6081	0.8128	0.6617	4	ETV1(0.054283,0.658)	ETV1(0.054283,0.658)	ETV1(0.054283,0.658)	NA	NA	NA	NA	NA	NA	No	NA	NA	Yes	0.692	No	NA,NA	NA	NA
chr7:13930573	233426	INS	461	0.8581	0.5048	1	ETV1(0.054283,0.658)	ETV1(0.054283,0.658)	ETV1(0.054283,0.658)	NA	NA	NA	NA	NA	NA	No	NA	NA	Yes	2.387	No	NA,NA	NA	NA
chr7:13955028	233427	INS	328	0.9369	0.2479	1	ETV1(0.054283,0.658)	ETV1(0.054283,0.658)	ETV1(0.054283,0.658)	NA	NA	NA	NA	NA	NA	No	NA	NA	Yes	20.9	No	NA,NA	NA	NA
chr7:13987012	233428	DEL	75	0.812	0.6694	11	ETV1(0.054283,0.658)	ETV1(0.054283,0.658)	ETV1(0.054283,0.658)	NA	NA	NA	NA	NA	NA	No	ID=7-13987049-13987058-TAG;MOTIFS=TAG;STRUC=<TR3353847>	NA	Yes	6.449	Yes	NA,NA	NA	NA
chr7:14072090	233429	DEL	132	0.9432	0.2229	763	NA	NA	NA	NA	NA	NA	NA	NA	NA	No	NA	HPRC,HGSVC,1KG-ONT	No	2.335	Yes	NA,NA	NA	NA
chr7:14139120	233430	INS	54	0.8739	0.4841	11	NA	NA	NA	NA	NA	NA	NA	NA	NA	No	NA	HPRC	No	4.55	Yes	NA,NA	NA	NA
chr7:14139121	233432	INS	116	0.8412	0.5834	14	NA	NA	NA	NA	NA	NA	NA	NA	NA	No	NA	NA	Yes	2.538	Yes	NA,NA	NA	NA
chr7:14139121	233431	INS	77	0.8572	0.5185	78	NA	NA	NA	NA	NA	NA	NA	NA	NA	No	NA	HPRC,HGSVC,1KG-ONT	No	2.538	Yes	NA,NA	NA	NA
chr7:14170145	233433	INS	117	0.8805	0.6892	1	DGKB(0.00015842,0.755)	NA	NA	NA	NA	NA	NA	NA	NA	No	ID=7-14170134-14170148-A;MOTIFS=A;STRUC=(A)n	HPRC	Yes	0.692	No	NA,NA	NA	NA
chr7:14170145	233434	INS	84	0.8862	0.4936	1	DGKB(0.00015842,0.755)	NA	NA	NA	NA	NA	NA	NA	NA	No	ID=7-14170134-14170148-A;MOTIFS=A;STRUC=(A)n	1KG-ONT	Yes	0.692	No	NA,NA	NA	NA
chr7:14170145	233435	INS	64	0.8695	0.4674	1	DGKB(0.00015842,0.755)	NA	NA	NA	NA	NA	NA	NA	NA	No	ID=7-14170134-14170148-A;MOTIFS=A;STRUC=(A)n	1KG-ONT	Yes	0.692	No	NA,NA	NA	NA
chr7:14170154	233436	INS	200	0.809	0.6939	1	DGKB(0.00015842,0.755)	NA	NA	NA	NA	NA	NA	NA	NA	No	ID=7-14170134-14170148-A;MOTIFS=A;STRUC=(A)n,ID=7-14170145-14170204-AAAG;MOTIFS=AAAG;STRUC=<TR3354098>	HGSVC	Yes	0.692	No	NA,NA	NA	NA
chr7:14170174	233437	INS	79	0.8318	0.6429	1	DGKB(0.00015842,0.755)	NA	NA	NA	NA	NA	NA	NA	NA	No	ID=7-14170134-14170148-A;MOTIFS=A;STRUC=(A)n,ID=7-14170145-14170204-AAAG;MOTIFS=AAAG;STRUC=<TR3354098>	1KG-ONT	Yes	0.692	No	NA,NA	NA	NA
chr7:14188363	233438	DEL	318	0.967	0.1273	193	DGKB(0.00015842,0.755)	NA	NA	NA	NA	NA	NA	NA	NA	No	ID=7-14188659-14188685-A;MOTIFS=A;STRUC=(A)n	HPRC,HGSVC,1KG-ONT	Yes	2.149	Yes	NA,NA	NA	NA
chr7:14206941	233439	INS	323	0.8916	0.3973	6	DGKB(0.00015842,0.755)	NA	NA	NA	NA	NA	NA	NA	NA	No	NA	HGSVC	Yes	1.616	Yes	NA,NA	NA	NA
chr7:14211286	233454	DEL	68	0.8624	0.4943	25	DGKB(0.00015842,0.755)	NA	NA	NA	NA	NA	NA	NA	NA	No	ID=7-14211296-14211317-TTTACTCTCATGTTTTGTGAT,7-14211349-14211371-TGTTTTGTGATATTTACTCTCG,7-14211468-14211790-TTTACTCTCATGTTTTGTGATATTTACTCTCATGTTTTGTGATTTTACTCTCATGTTTTGTGATTTTACTCTCATGTTTTGTGATA,7-14211490-14211553-TTTACTCTCATGTTTTGTGAT,7-14211554-14211575-TTTACTCTCATGTTTTGTGAT,7-14211576-14211639-TTTACTCTCATGTTTTGTGAT,7-14211640-14211661-TTTACTCTCATGTTTTGTGAT,7-14211662-14211725-TTTACTCTCATGTTTTGTGAT,7-14211791-14211884-TTTACTCTCATGTTTTGTGAT,7-14211918-14211981-TTTACTCTCATGTTTTGTGAT,7-14211960-14212069-TTTACTCTCATGTTTTGTGATA,7-14212048-14212141-TTTACTCTCATGTTTTGTGAT,7-14212206-14212343-TGTTTTGTGATTTTACTCTCA,7-14212344-14212365-TTTACTCTCATGTTTTGTGAT;MOTIFS=TTTACTCTCATGTTTTGTGATATTTACTCTCATGTTTTGTGATTTTACTCTCATGTTTTGTGATTTTACTCTCATGTTTTGTGATA,TTTACTCTCATGTTTTGTGAT,TGTTTTGTGATATTTACTCTCG,TGTTTTGTGATTTTACTCTCA,TTTACTCTCATGTTTTGTGATA;STRUC=<VC223210>	HPRC,HGSVC,1KG-ONT	No	6.138	No	NA,NA	NA	NA
chr7:14211286	233443	INS	319	0.8617	0.6727	19	DGKB(0.00015842,0.755)	NA	NA	NA	NA	NA	NA	NA	NA	No	ID=7-14211296-14211317-TTTACTCTCATGTTTTGTGAT,7-14211349-14211371-TGTTTTGTGATATTTACTCTCG,7-14211468-14211790-TTTACTCTCATGTTTTGTGATATTTACTCTCATGTTTTGTGATTTTACTCTCATGTTTTGTGATTTTACTCTCATGTTTTGTGATA,7-14211490-14211553-TTTACTCTCATGTTTTGTGAT,7-14211554-14211575-TTTACTCTCATGTTTTGTGAT,7-14211576-14211639-TTTACTCTCATGTTTTGTGAT,7-14211640-14211661-TTTACTCTCATGTTTTGTGAT,7-14211662-14211725-TTTACTCTCATGTTTTGTGAT,7-14211791-14211884-TTTACTCTCATGTTTTGTGAT,7-14211918-14211981-TTTACTCTCATGTTTTGTGAT,7-14211960-14212069-TTTACTCTCATGTTTTGTGATA,7-14212048-14212141-TTTACTCTCATGTTTTGTGAT,7-14212206-14212343-TGTTTTGTGATTTTACTCTCA,7-14212344-14212365-TTTACTCTCATGTTTTGTGAT;MOTIFS=TTTACTCTCATGTTTTGTGATATTTACTCTCATGTTTTGTGATTTTACTCTCATGTTTTGTGATTTTACTCTCATGTTTTGTGATA,TTTACTCTCATGTTTTGTGAT,TGTTTTGTGATATTTACTCTCG,TGTTTTGTGATTTTACTCTCA,TTTACTCTCATGTTTTGTGATA;STRUC=<VC223210>	HPRC	No	5.256	Yes	NA,NA	NA	NA
chr7:14211286	233455	DEL	111	0.8192	0.6488	30	DGKB(0.00015842,0.755)	NA	NA	NA	NA	NA	NA	NA	NA	No	ID=7-14211296-14211317-TTTACTCTCATGTTTTGTGAT,7-14211349-14211371-TGTTTTGTGATATTTACTCTCG,7-14211468-14211790-TTTACTCTCATGTTTTGTGATATTTACTCTCATGTTTTGTGATTTTACTCTCATGTTTTGTGATTTTACTCTCATGTTTTGTGATA,7-14211490-14211553-TTTACTCTCATGTTTTGTGAT,7-14211554-14211575-TTTACTCTCATGTTTTGTGAT,7-14211576-14211639-TTTACTCTCATGTTTTGTGAT,7-14211640-14211661-TTTACTCTCATGTTTTGTGAT,7-14211662-14211725-TTTACTCTCATGTTTTGTGAT,7-14211791-14211884-TTTACTCTCATGTTTTGTGAT,7-14211918-14211981-TTTACTCTCATGTTTTGTGAT,7-14211960-14212069-TTTACTCTCATGTTTTGTGATA,7-14212048-14212141-TTTACTCTCATGTTTTGTGAT,7-14212206-14212343-TGTTTTGTGATTTTACTCTCA,7-14212344-14212365-TTTACTCTCATGTTTTGTGAT;MOTIFS=TTTACTCTCATGTTTTGTGATATTTACTCTCATGTTTTGTGATTTTACTCTCATGTTTTGTGATTTTACTCTCATGTTTTGTGATA,TTTACTCTCATGTTTTGTGAT,TGTTTTGTGATATTTACTCTCG,TGTTTTGTGATTTTACTCTCA,TTTACTCTCATGTTTTGTGATA;STRUC=<VC223210>	HPRC,HGSVC,1KG-ONT	Yes	6.327	No	NA,NA	NA	NA
chr7:14211286	233453	INS	711	0.8949	0.3885	7	DGKB(0.00015842,0.755)	NA	NA	NA	NA	NA	NA	NA	NA	No	ID=7-14211296-14211317-TTTACTCTCATGTTTTGTGAT,7-14211349-14211371-TGTTTTGTGATATTTACTCTCG,7-14211468-14211790-TTTACTCTCATGTTTTGTGATATTTACTCTCATGTTTTGTGATTTTACTCTCATGTTTTGTGATTTTACTCTCATGTTTTGTGATA,7-14211490-14211553-TTTACTCTCATGTTTTGTGAT,7-14211554-14211575-TTTACTCTCATGTTTTGTGAT,7-14211576-14211639-TTTACTCTCATGTTTTGTGAT,7-14211640-14211661-TTTACTCTCATGTTTTGTGAT,7-14211662-14211725-TTTACTCTCATGTTTTGTGAT,7-14211791-14211884-TTTACTCTCATGTTTTGTGAT,7-14211918-14211981-TTTACTCTCATGTTTTGTGAT,7-14211960-14212069-TTTACTCTCATGTTTTGTGATA,7-14212048-14212141-TTTACTCTCATGTTTTGTGAT,7-14212206-14212343-TGTTTTGTGATTTTACTCTCA,7-14212344-14212365-TTTACTCTCATGTTTTGTGAT;MOTIFS=TTTACTCTCATGTTTTGTGATATTTACTCTCATGTTTTGTGATTTTACTCTCATGTTTTGTGATTTTACTCTCATGTTTTGTGATA,TTTACTCTCATGTTTTGTGAT,TGTTTTGTGATATTTACTCTCG,TGTTTTGTGATTTTACTCTCA,TTTACTCTCATGTTTTGTGATA;STRUC=<VC223210>	HPRC	No	5.256	No	NA,NA	NA	NA
chr7:14211286	233456	DEL	133	0.8507	0.5714	7	DGKB(0.00015842,0.755)	NA	NA	NA	NA	NA	NA	NA	NA	No	ID=7-14211296-14211317-TTTACTCTCATGTTTTGTGAT,7-14211349-14211371-TGTTTTGTGATATTTACTCTCG,7-14211468-14211790-TTTACTCTCATGTTTTGTGATATTTACTCTCATGTTTTGTGATTTTACTCTCATGTTTTGTGATTTTACTCTCATGTTTTGTGATA,7-14211490-14211553-TTTACTCTCATGTTTTGTGAT,7-14211554-14211575-TTTACTCTCATGTTTTGTGAT,7-14211576-14211639-TTTACTCTCATGTTTTGTGAT,7-14211640-14211661-TTTACTCTCATGTTTTGTGAT,7-14211662-14211725-TTTACTCTCATGTTTTGTGAT,7-14211791-14211884-TTTACTCTCATGTTTTGTGAT,7-14211918-14211981-TTTACTCTCATGTTTTGTGAT,7-14211960-14212069-TTTACTCTCATGTTTTGTGATA,7-14212048-14212141-TTTACTCTCATGTTTTGTGAT,7-14212206-14212343-TGTTTTGTGATTTTACTCTCA,7-14212344-14212365-TTTACTCTCATGTTTTGTGAT;MOTIFS=TTTACTCTCATGTTTTGTGATATTTACTCTCATGTTTTGTGATTTTACTCTCATGTTTTGTGATTTTACTCTCATGTTTTGTGATA,TTTACTCTCATGTTTTGTGAT,TGTTTTGTGATATTTACTCTCG,TGTTTTGTGATTTTACTCTCA,TTTACTCTCATGTTTTGTGATA;STRUC=<VC223210>	HPRC,HGSVC	Yes	6.242	No	NA,NA	NA	NA
chr7:14211286	233457	DEL	154	0.8309	0.6359	24	DGKB(0.00015842,0.755)	NA	NA	NA	NA	NA	NA	NA	NA	No	ID=7-14211296-14211317-TTTACTCTCATGTTTTGTGAT,7-14211349-14211371-TGTTTTGTGATATTTACTCTCG,7-14211468-14211790-TTTACTCTCATGTTTTGTGATATTTACTCTCATGTTTTGTGATTTTACTCTCATGTTTTGTGATTTTACTCTCATGTTTTGTGATA,7-14211490-14211553-TTTACTCTCATGTTTTGTGAT,7-14211554-14211575-TTTACTCTCATGTTTTGTGAT,7-14211576-14211639-TTTACTCTCATGTTTTGTGAT,7-14211640-14211661-TTTACTCTCATGTTTTGTGAT,7-14211662-14211725-TTTACTCTCATGTTTTGTGAT,7-14211791-14211884-TTTACTCTCATGTTTTGTGAT,7-14211918-14211981-TTTACTCTCATGTTTTGTGAT,7-14211960-14212069-TTTACTCTCATGTTTTGTGATA,7-14212048-14212141-TTTACTCTCATGTTTTGTGAT,7-14212206-14212343-TGTTTTGTGATTTTACTCTCA,7-14212344-14212365-TTTACTCTCATGTTTTGTGAT;MOTIFS=TTTACTCTCATGTTTTGTGATATTTACTCTCATGTTTTGTGATTTTACTCTCATGTTTTGTGATTTTACTCTCATGTTTTGTGATA,TTTACTCTCATGTTTTGTGAT,TGTTTTGTGATATTTACTCTCG,TGTTTTGTGATTTTACTCTCA,TTTACTCTCATGTTTTGTGATA;STRUC=<VC223210>	HPRC,HGSVC	Yes	5.873	Yes	NA,NA	NA	NA
chr7:14211286	233458	DEL	197	0.8229	0.6768	21	DGKB(0.00015842,0.755)	NA	NA	NA	NA	NA	NA	NA	NA	No	ID=7-14211296-14211317-TTTACTCTCATGTTTTGTGAT,7-14211349-14211371-TGTTTTGTGATATTTACTCTCG,7-14211468-14211790-TTTACTCTCATGTTTTGTGATATTTACTCTCATGTTTTGTGATTTTACTCTCATGTTTTGTGATTTTACTCTCATGTTTTGTGATA,7-14211490-14211553-TTTACTCTCATGTTTTGTGAT,7-14211554-14211575-TTTACTCTCATGTTTTGTGAT,7-14211576-14211639-TTTACTCTCATGTTTTGTGAT,7-14211640-14211661-TTTACTCTCATGTTTTGTGAT,7-14211662-14211725-TTTACTCTCATGTTTTGTGAT,7-14211791-14211884-TTTACTCTCATGTTTTGTGAT,7-14211918-14211981-TTTACTCTCATGTTTTGTGAT,7-14211960-14212069-TTTACTCTCATGTTTTGTGATA,7-14212048-14212141-TTTACTCTCATGTTTTGTGAT,7-14212206-14212343-TGTTTTGTGATTTTACTCTCA,7-14212344-14212365-TTTACTCTCATGTTTTGTGAT;MOTIFS=TTTACTCTCATGTTTTGTGATATTTACTCTCATGTTTTGTGATTTTACTCTCATGTTTTGTGATTTTACTCTCATGTTTTGTGATA,TTTACTCTCATGTTTTGTGAT,TGTTTTGTGATATTTACTCTCG,TGTTTTGTGATTTTACTCTCA,TTTACTCTCATGTTTTGTGATA;STRUC=<VC223210>	HPRC,HGSVC,1KG-ONT	Yes	5.873	No	NA,NA	NA	NA
chr7:14211286	233459	DEL	219	0.8032	0.6857	16	DGKB(0.00015842,0.755)	NA	NA	NA	NA	NA	NA	NA	NA	No	ID=7-14211296-14211317-TTTACTCTCATGTTTTGTGAT,7-14211349-14211371-TGTTTTGTGATATTTACTCTCG,7-14211468-14211790-TTTACTCTCATGTTTTGTGATATTTACTCTCATGTTTTGTGATTTTACTCTCATGTTTTGTGATTTTACTCTCATGTTTTGTGATA,7-14211490-14211553-TTTACTCTCATGTTTTGTGAT,7-14211554-14211575-TTTACTCTCATGTTTTGTGAT,7-14211576-14211639-TTTACTCTCATGTTTTGTGAT,7-14211640-14211661-TTTACTCTCATGTTTTGTGAT,7-14211662-14211725-TTTACTCTCATGTTTTGTGAT,7-14211791-14211884-TTTACTCTCATGTTTTGTGAT,7-14211918-14211981-TTTACTCTCATGTTTTGTGAT,7-14211960-14212069-TTTACTCTCATGTTTTGTGATA,7-14212048-14212141-TTTACTCTCATGTTTTGTGAT,7-14212206-14212343-TGTTTTGTGATTTTACTCTCA,7-14212344-14212365-TTTACTCTCATGTTTTGTGAT;MOTIFS=TTTACTCTCATGTTTTGTGATATTTACTCTCATGTTTTGTGATTTTACTCTCATGTTTTGTGATTTTACTCTCATGTTTTGTGATA,TTTACTCTCATGTTTTGTGAT,TGTTTTGTGATATTTACTCTCG,TGTTTTGTGATTTTACTCTCA,TTTACTCTCATGTTTTGTGATA;STRUC=<VC223210>	HPRC,HGSVC,1KG-ONT	Yes	5.873	Yes	NA,NA	NA	NA
chr7:14211286	233460	DEL	369	0.8274	0.6358	25	DGKB(0.00015842,0.755)	NA	NA	NA	NA	NA	NA	NA	NA	No	ID=7-14211296-14211317-TTTACTCTCATGTTTTGTGAT,7-14211349-14211371-TGTTTTGTGATATTTACTCTCG,7-14211468-14211790-TTTACTCTCATGTTTTGTGATATTTACTCTCATGTTTTGTGATTTTACTCTCATGTTTTGTGATTTTACTCTCATGTTTTGTGATA,7-14211490-14211553-TTTACTCTCATGTTTTGTGAT,7-14211554-14211575-TTTACTCTCATGTTTTGTGAT,7-14211576-14211639-TTTACTCTCATGTTTTGTGAT,7-14211640-14211661-TTTACTCTCATGTTTTGTGAT,7-14211662-14211725-TTTACTCTCATGTTTTGTGAT,7-14211791-14211884-TTTACTCTCATGTTTTGTGAT,7-14211918-14211981-TTTACTCTCATGTTTTGTGAT,7-14211960-14212069-TTTACTCTCATGTTTTGTGATA,7-14212048-14212141-TTTACTCTCATGTTTTGTGAT,7-14212206-14212343-TGTTTTGTGATTTTACTCTCA,7-14212344-14212365-TTTACTCTCATGTTTTGTGAT;MOTIFS=TTTACTCTCATGTTTTGTGATATTTACTCTCATGTTTTGTGATTTTACTCTCATGTTTTGTGATTTTACTCTCATGTTTTGTGATA,TTTACTCTCATGTTTTGTGAT,TGTTTTGTGATATTTACTCTCG,TGTTTTGTGATTTTACTCTCA,TTTACTCTCATGTTTTGTGATA;STRUC=<VC223210>	HPRC,HGSVC,1KG-ONT	Yes	5.514	No	NA,NA	NA	NA
chr7:14211286	233461	DEL	391	0.837	0.618	19	DGKB(0.00015842,0.755)	NA	NA	NA	NA	NA	NA	NA	NA	No	ID=7-14211296-14211317-TTTACTCTCATGTTTTGTGAT,7-14211349-14211371-TGTTTTGTGATATTTACTCTCG,7-14211468-14211790-TTTACTCTCATGTTTTGTGATATTTACTCTCATGTTTTGTGATTTTACTCTCATGTTTTGTGATTTTACTCTCATGTTTTGTGATA,7-14211490-14211553-TTTACTCTCATGTTTTGTGAT,7-14211554-14211575-TTTACTCTCATGTTTTGTGAT,7-14211576-14211639-TTTACTCTCATGTTTTGTGAT,7-14211640-14211661-TTTACTCTCATGTTTTGTGAT,7-14211662-14211725-TTTACTCTCATGTTTTGTGAT,7-14211791-14211884-TTTACTCTCATGTTTTGTGAT,7-14211918-14211981-TTTACTCTCATGTTTTGTGAT,7-14211960-14212069-TTTACTCTCATGTTTTGTGATA,7-14212048-14212141-TTTACTCTCATGTTTTGTGAT,7-14212206-14212343-TGTTTTGTGATTTTACTCTCA,7-14212344-14212365-TTTACTCTCATGTTTTGTGAT;MOTIFS=TTTACTCTCATGTTTTGTGATATTTACTCTCATGTTTTGTGATTTTACTCTCATGTTTTGTGATTTTACTCTCATGTTTTGTGATA,TTTACTCTCATGTTTTGTGAT,TGTTTTGTGATATTTACTCTCG,TGTTTTGTGATTTTACTCTCA,TTTACTCTCATGTTTTGTGATA;STRUC=<VC223210>	HPRC,HGSVC,1KG-ONT	No	6.08	No	NA,NA	NA	NA
chr7:14211286	233462	DEL	498	0.8338	0.6058	21	DGKB(0.00015842,0.755)	NA	NA	NA	NA	NA	NA	NA	NA	No	ID=7-14211296-14211317-TTTACTCTCATGTTTTGTGAT,7-14211349-14211371-TGTTTTGTGATATTTACTCTCG,7-14211468-14211790-TTTACTCTCATGTTTTGTGATATTTACTCTCATGTTTTGTGATTTTACTCTCATGTTTTGTGATTTTACTCTCATGTTTTGTGATA,7-14211490-14211553-TTTACTCTCATGTTTTGTGAT,7-14211554-14211575-TTTACTCTCATGTTTTGTGAT,7-14211576-14211639-TTTACTCTCATGTTTTGTGAT,7-14211640-14211661-TTTACTCTCATGTTTTGTGAT,7-14211662-14211725-TTTACTCTCATGTTTTGTGAT,7-14211791-14211884-TTTACTCTCATGTTTTGTGAT,7-14211918-14211981-TTTACTCTCATGTTTTGTGAT,7-14211960-14212069-TTTACTCTCATGTTTTGTGATA,7-14212048-14212141-TTTACTCTCATGTTTTGTGAT,7-14212206-14212343-TGTTTTGTGATTTTACTCTCA,7-14212344-14212365-TTTACTCTCATGTTTTGTGAT;MOTIFS=TTTACTCTCATGTTTTGTGATATTTACTCTCATGTTTTGTGATTTTACTCTCATGTTTTGTGATTTTACTCTCATGTTTTGTGATA,TTTACTCTCATGTTTTGTGAT,TGTTTTGTGATATTTACTCTCG,TGTTTTGTGATTTTACTCTCA,TTTACTCTCATGTTTTGTGATA;STRUC=<VC223210>	HPRC,HGSVC,1KG-ONT	No	6.139	No	NA,NA	NA	NA
chr7:14211286	233463	DEL	583	0.8178	0.6605	56	DGKB(0.00015842,0.755)	NA	NA	NA	NA	NA	NA	NA	NA	No	ID=7-14211296-14211317-TTTACTCTCATGTTTTGTGAT,7-14211349-14211371-TGTTTTGTGATATTTACTCTCG,7-14211468-14211790-TTTACTCTCATGTTTTGTGATATTTACTCTCATGTTTTGTGATTTTACTCTCATGTTTTGTGATTTTACTCTCATGTTTTGTGATA,7-14211490-14211553-TTTACTCTCATGTTTTGTGAT,7-14211554-14211575-TTTACTCTCATGTTTTGTGAT,7-14211576-14211639-TTTACTCTCATGTTTTGTGAT,7-14211640-14211661-TTTACTCTCATGTTTTGTGAT,7-14211662-14211725-TTTACTCTCATGTTTTGTGAT,7-14211791-14211884-TTTACTCTCATGTTTTGTGAT,7-14211918-14211981-TTTACTCTCATGTTTTGTGAT,7-14211960-14212069-TTTACTCTCATGTTTTGTGATA,7-14212048-14212141-TTTACTCTCATGTTTTGTGAT,7-14212206-14212343-TGTTTTGTGATTTTACTCTCA,7-14212344-14212365-TTTACTCTCATGTTTTGTGAT;MOTIFS=TTTACTCTCATGTTTTGTGATATTTACTCTCATGTTTTGTGATTTTACTCTCATGTTTTGTGATTTTACTCTCATGTTTTGTGATA,TTTACTCTCATGTTTTGTGAT,TGTTTTGTGATATTTACTCTCG,TGTTTTGTGATTTTACTCTCA,TTTACTCTCATGTTTTGTGATA;STRUC=<VC223210>	HPRC,HGSVC,1KG-ONT	No	6.067	No	NA,NA	NA	NA
chr7:14211286	233464	DEL	904	0.8253	0.6337	6	DGKB(0.00015842,0.755)	NA	NA	NA	NA	NA	NA	NA	NA	No	ID=7-14211296-14211317-TTTACTCTCATGTTTTGTGAT,7-14211349-14211371-TGTTTTGTGATATTTACTCTCG,7-14211468-14211790-TTTACTCTCATGTTTTGTGATATTTACTCTCATGTTTTGTGATTTTACTCTCATGTTTTGTGATTTTACTCTCATGTTTTGTGATA,7-14211490-14211553-TTTACTCTCATGTTTTGTGAT,7-14211554-14211575-TTTACTCTCATGTTTTGTGAT,7-14211576-14211639-TTTACTCTCATGTTTTGTGAT,7-14211640-14211661-TTTACTCTCATGTTTTGTGAT,7-14211662-14211725-TTTACTCTCATGTTTTGTGAT,7-14211791-14211884-TTTACTCTCATGTTTTGTGAT,7-14211918-14211981-TTTACTCTCATGTTTTGTGAT,7-14211960-14212069-TTTACTCTCATGTTTTGTGATA,7-14212048-14212141-TTTACTCTCATGTTTTGTGAT,7-14212206-14212343-TGTTTTGTGATTTTACTCTCA,7-14212344-14212365-TTTACTCTCATGTTTTGTGAT;MOTIFS=TTTACTCTCATGTTTTGTGATATTTACTCTCATGTTTTGTGATTTTACTCTCATGTTTTGTGATTTTACTCTCATGTTTTGTGATA,TTTACTCTCATGTTTTGTGAT,TGTTTTGTGATATTTACTCTCG,TGTTTTGTGATTTTACTCTCA,TTTACTCTCATGTTTTGTGATA;STRUC=<VC223210>	HPRC,HGSVC,1KG-ONT	No	6.139	No	NA,NA	NA	NA
chr7:14211286	233465	DEL	1094	0.9705	0.1941	24	DGKB(0.00015842,0.755)	NA	NA	NA	NA	NA	NA	NA	NA	No	ID=7-14211296-14211317-TTTACTCTCATGTTTTGTGAT,7-14211349-14211371-TGTTTTGTGATATTTACTCTCG,7-14211468-14211790-TTTACTCTCATGTTTTGTGATATTTACTCTCATGTTTTGTGATTTTACTCTCATGTTTTGTGATTTTACTCTCATGTTTTGTGATA,7-14211490-14211553-TTTACTCTCATGTTTTGTGAT,7-14211554-14211575-TTTACTCTCATGTTTTGTGAT,7-14211576-14211639-TTTACTCTCATGTTTTGTGAT,7-14211640-14211661-TTTACTCTCATGTTTTGTGAT,7-14211662-14211725-TTTACTCTCATGTTTTGTGAT,7-14211791-14211884-TTTACTCTCATGTTTTGTGAT,7-14211918-14211981-TTTACTCTCATGTTTTGTGAT,7-14211960-14212069-TTTACTCTCATGTTTTGTGATA,7-14212048-14212141-TTTACTCTCATGTTTTGTGAT,7-14212206-14212343-TGTTTTGTGATTTTACTCTCA,7-14212344-14212365-TTTACTCTCATGTTTTGTGAT;MOTIFS=TTTACTCTCATGTTTTGTGATATTTACTCTCATGTTTTGTGATTTTACTCTCATGTTTTGTGATTTTACTCTCATGTTTTGTGATA,TTTACTCTCATGTTTTGTGAT,TGTTTTGTGATATTTACTCTCG,TGTTTTGTGATTTTACTCTCA,TTTACTCTCATGTTTTGTGATA;STRUC=<VC223210>	HPRC,HGSVC,1KG-ONT	No	4.885	Yes	NA,NA	NA	NA
chr7:14211286	233451	INS	235	0.8944	0.4028	10	DGKB(0.00015842,0.755)	NA	NA	NA	NA	NA	NA	NA	NA	No	ID=7-14211296-14211317-TTTACTCTCATGTTTTGTGAT,7-14211349-14211371-TGTTTTGTGATATTTACTCTCG,7-14211468-14211790-TTTACTCTCATGTTTTGTGATATTTACTCTCATGTTTTGTGATTTTACTCTCATGTTTTGTGATTTTACTCTCATGTTTTGTGATA,7-14211490-14211553-TTTACTCTCATGTTTTGTGAT,7-14211554-14211575-TTTACTCTCATGTTTTGTGAT,7-14211576-14211639-TTTACTCTCATGTTTTGTGAT,7-14211640-14211661-TTTACTCTCATGTTTTGTGAT,7-14211662-14211725-TTTACTCTCATGTTTTGTGAT,7-14211791-14211884-TTTACTCTCATGTTTTGTGAT,7-14211918-14211981-TTTACTCTCATGTTTTGTGAT,7-14211960-14212069-TTTACTCTCATGTTTTGTGATA,7-14212048-14212141-TTTACTCTCATGTTTTGTGAT,7-14212206-14212343-TGTTTTGTGATTTTACTCTCA,7-14212344-14212365-TTTACTCTCATGTTTTGTGAT;MOTIFS=TTTACTCTCATGTTTTGTGATATTTACTCTCATGTTTTGTGATTTTACTCTCATGTTTTGTGATTTTACTCTCATGTTTTGTGATA,TTTACTCTCATGTTTTGTGAT,TGTTTTGTGATATTTACTCTCG,TGTTTTGTGATTTTACTCTCA,TTTACTCTCATGTTTTGTGATA;STRUC=<VC223210>	HPRC,HGSVC	No	5.256	Yes	NA,NA	NA	NA
chr7:14211286	233444	INS	65	0.8695	0.483	15	DGKB(0.00015842,0.755)	NA	NA	NA	NA	NA	NA	NA	NA	No	ID=7-14211296-14211317-TTTACTCTCATGTTTTGTGAT,7-14211349-14211371-TGTTTTGTGATATTTACTCTCG,7-14211468-14211790-TTTACTCTCATGTTTTGTGATATTTACTCTCATGTTTTGTGATTTTACTCTCATGTTTTGTGATTTTACTCTCATGTTTTGTGATA,7-14211490-14211553-TTTACTCTCATGTTTTGTGAT,7-14211554-14211575-TTTACTCTCATGTTTTGTGAT,7-14211576-14211639-TTTACTCTCATGTTTTGTGAT,7-14211640-14211661-TTTACTCTCATGTTTTGTGAT,7-14211662-14211725-TTTACTCTCATGTTTTGTGAT,7-14211791-14211884-TTTACTCTCATGTTTTGTGAT,7-14211918-14211981-TTTACTCTCATGTTTTGTGAT,7-14211960-14212069-TTTACTCTCATGTTTTGTGATA,7-14212048-14212141-TTTACTCTCATGTTTTGTGAT,7-14212206-14212343-TGTTTTGTGATTTTACTCTCA,7-14212344-14212365-TTTACTCTCATGTTTTGTGAT;MOTIFS=TTTACTCTCATGTTTTGTGATATTTACTCTCATGTTTTGTGATTTTACTCTCATGTTTTGTGATTTTACTCTCATGTTTTGTGATA,TTTACTCTCATGTTTTGTGAT,TGTTTTGTGATATTTACTCTCG,TGTTTTGTGATTTTACTCTCA,TTTACTCTCATGTTTTGTGATA;STRUC=<VC223210>	HPRC,HGSVC,1KG-ONT	No	5.256	No	NA,NA	NA	NA
chr7:14211286	233445	INS	259	0.8593	0.5267	4	DGKB(0.00015842,0.755)	NA	NA	NA	NA	NA	NA	NA	NA	No	ID=7-14211296-14211317-TTTACTCTCATGTTTTGTGAT,7-14211349-14211371-TGTTTTGTGATATTTACTCTCG,7-14211468-14211790-TTTACTCTCATGTTTTGTGATATTTACTCTCATGTTTTGTGATTTTACTCTCATGTTTTGTGATTTTACTCTCATGTTTTGTGATA,7-14211490-14211553-TTTACTCTCATGTTTTGTGAT,7-14211554-14211575-TTTACTCTCATGTTTTGTGAT,7-14211576-14211639-TTTACTCTCATGTTTTGTGAT,7-14211640-14211661-TTTACTCTCATGTTTTGTGAT,7-14211662-14211725-TTTACTCTCATGTTTTGTGAT,7-14211791-14211884-TTTACTCTCATGTTTTGTGAT,7-14211918-14211981-TTTACTCTCATGTTTTGTGAT,7-14211960-14212069-TTTACTCTCATGTTTTGTGATA,7-14212048-14212141-TTTACTCTCATGTTTTGTGAT,7-14212206-14212343-TGTTTTGTGATTTTACTCTCA,7-14212344-14212365-TTTACTCTCATGTTTTGTGAT;MOTIFS=TTTACTCTCATGTTTTGTGATATTTACTCTCATGTTTTGTGATTTTACTCTCATGTTTTGTGATTTTACTCTCATGTTTTGTGATA,TTTACTCTCATGTTTTGTGAT,TGTTTTGTGATATTTACTCTCG,TGTTTTGTGATTTTACTCTCA,TTTACTCTCATGTTTTGTGATA;STRUC=<VC223210>	HPRC,HGSVC	No	5.256	No	NA,NA	NA	NA
chr7:14211286	233440	INS	84	0.8198	0.6542	3	DGKB(0.00015842,0.755)	NA	NA	NA	NA	NA	NA	NA	NA	No	ID=7-14211296-14211317-TTTACTCTCATGTTTTGTGAT,7-14211349-14211371-TGTTTTGTGATATTTACTCTCG,7-14211468-14211790-TTTACTCTCATGTTTTGTGATATTTACTCTCATGTTTTGTGATTTTACTCTCATGTTTTGTGATTTTACTCTCATGTTTTGTGATA,7-14211490-14211553-TTTACTCTCATGTTTTGTGAT,7-14211554-14211575-TTTACTCTCATGTTTTGTGAT,7-14211576-14211639-TTTACTCTCATGTTTTGTGAT,7-14211640-14211661-TTTACTCTCATGTTTTGTGAT,7-14211662-14211725-TTTACTCTCATGTTTTGTGAT,7-14211791-14211884-TTTACTCTCATGTTTTGTGAT,7-14211918-14211981-TTTACTCTCATGTTTTGTGAT,7-14211960-14212069-TTTACTCTCATGTTTTGTGATA,7-14212048-14212141-TTTACTCTCATGTTTTGTGAT,7-14212206-14212343-TGTTTTGTGATTTTACTCTCA,7-14212344-14212365-TTTACTCTCATGTTTTGTGAT;MOTIFS=TTTACTCTCATGTTTTGTGATATTTACTCTCATGTTTTGTGATTTTACTCTCATGTTTTGTGATTTTACTCTCATGTTTTGTGATA,TTTACTCTCATGTTTTGTGAT,TGTTTTGTGATATTTACTCTCG,TGTTTTGTGATTTTACTCTCA,TTTACTCTCATGTTTTGTGATA;STRUC=<VC223210>	HPRC,HGSVC,1KG-ONT	No	5.256	No	NA,NA	NA	NA
chr7:14211286	233446	INS	474	0.8551	0.5517	8	DGKB(0.00015842,0.755)	NA	NA	NA	NA	NA	NA	NA	NA	No	ID=7-14211296-14211317-TTTACTCTCATGTTTTGTGAT,7-14211349-14211371-TGTTTTGTGATATTTACTCTCG,7-14211468-14211790-TTTACTCTCATGTTTTGTGATATTTACTCTCATGTTTTGTGATTTTACTCTCATGTTTTGTGATTTTACTCTCATGTTTTGTGATA,7-14211490-14211553-TTTACTCTCATGTTTTGTGAT,7-14211554-14211575-TTTACTCTCATGTTTTGTGAT,7-14211576-14211639-TTTACTCTCATGTTTTGTGAT,7-14211640-14211661-TTTACTCTCATGTTTTGTGAT,7-14211662-14211725-TTTACTCTCATGTTTTGTGAT,7-14211791-14211884-TTTACTCTCATGTTTTGTGAT,7-14211918-14211981-TTTACTCTCATGTTTTGTGAT,7-14211960-14212069-TTTACTCTCATGTTTTGTGATA,7-14212048-14212141-TTTACTCTCATGTTTTGTGAT,7-14212206-14212343-TGTTTTGTGATTTTACTCTCA,7-14212344-14212365-TTTACTCTCATGTTTTGTGAT;MOTIFS=TTTACTCTCATGTTTTGTGATATTTACTCTCATGTTTTGTGATTTTACTCTCATGTTTTGTGATTTTACTCTCATGTTTTGTGATA,TTTACTCTCATGTTTTGTGAT,TGTTTTGTGATATTTACTCTCG,TGTTTTGTGATTTTACTCTCA,TTTACTCTCATGTTTTGTGATA;STRUC=<VC223210>	HPRC	No	5.256	Yes	NA,NA	NA	NA
chr7:14211286	233441	INS	61	0.8548	0.6189	15	DGKB(0.00015842,0.755)	NA	NA	NA	NA	NA	NA	NA	NA	No	ID=7-14211296-14211317-TTTACTCTCATGTTTTGTGAT,7-14211349-14211371-TGTTTTGTGATATTTACTCTCG,7-14211468-14211790-TTTACTCTCATGTTTTGTGATATTTACTCTCATGTTTTGTGATTTTACTCTCATGTTTTGTGATTTTACTCTCATGTTTTGTGATA,7-14211490-14211553-TTTACTCTCATGTTTTGTGAT,7-14211554-14211575-TTTACTCTCATGTTTTGTGAT,7-14211576-14211639-TTTACTCTCATGTTTTGTGAT,7-14211640-14211661-TTTACTCTCATGTTTTGTGAT,7-14211662-14211725-TTTACTCTCATGTTTTGTGAT,7-14211791-14211884-TTTACTCTCATGTTTTGTGAT,7-14211918-14211981-TTTACTCTCATGTTTTGTGAT,7-14211960-14212069-TTTACTCTCATGTTTTGTGATA,7-14212048-14212141-TTTACTCTCATGTTTTGTGAT,7-14212206-14212343-TGTTTTGTGATTTTACTCTCA,7-14212344-14212365-TTTACTCTCATGTTTTGTGAT;MOTIFS=TTTACTCTCATGTTTTGTGATATTTACTCTCATGTTTTGTGATTTTACTCTCATGTTTTGTGATTTTACTCTCATGTTTTGTGATA,TTTACTCTCATGTTTTGTGAT,TGTTTTGTGATATTTACTCTCG,TGTTTTGTGATTTTACTCTCA,TTTACTCTCATGTTTTGTGATA;STRUC=<VC223210>	HPRC,HGSVC,1KG-ONT	No	5.256	No	NA,NA	NA	NA
chr7:14211286	233447	INS	517	0.9385	0.2471	17	DGKB(0.00015842,0.755)	NA	NA	NA	NA	NA	NA	NA	NA	No	ID=7-14211296-14211317-TTTACTCTCATGTTTTGTGAT,7-14211349-14211371-TGTTTTGTGATATTTACTCTCG,7-14211468-14211790-TTTACTCTCATGTTTTGTGATATTTACTCTCATGTTTTGTGATTTTACTCTCATGTTTTGTGATTTTACTCTCATGTTTTGTGATA,7-14211490-14211553-TTTACTCTCATGTTTTGTGAT,7-14211554-14211575-TTTACTCTCATGTTTTGTGAT,7-14211576-14211639-TTTACTCTCATGTTTTGTGAT,7-14211640-14211661-TTTACTCTCATGTTTTGTGAT,7-14211662-14211725-TTTACTCTCATGTTTTGTGAT,7-14211791-14211884-TTTACTCTCATGTTTTGTGAT,7-14211918-14211981-TTTACTCTCATGTTTTGTGAT,7-14211960-14212069-TTTACTCTCATGTTTTGTGATA,7-14212048-14212141-TTTACTCTCATGTTTTGTGAT,7-14212206-14212343-TGTTTTGTGATTTTACTCTCA,7-14212344-14212365-TTTACTCTCATGTTTTGTGAT;MOTIFS=TTTACTCTCATGTTTTGTGATATTTACTCTCATGTTTTGTGATTTTACTCTCATGTTTTGTGATTTTACTCTCATGTTTTGTGATA,TTTACTCTCATGTTTTGTGAT,TGTTTTGTGATATTTACTCTCG,TGTTTTGTGATTTTACTCTCA,TTTACTCTCATGTTTTGTGATA;STRUC=<VC223210>	HPRC	No	5.256	Yes	NA,NA	NA	NA
chr7:14211286	233448	INS	605	0.8092	0.6889	9	DGKB(0.00015842,0.755)	NA	NA	NA	NA	NA	NA	NA	NA	No	ID=7-14211296-14211317-TTTACTCTCATGTTTTGTGAT,7-14211349-14211371-TGTTTTGTGATATTTACTCTCG,7-14211468-14211790-TTTACTCTCATGTTTTGTGATATTTACTCTCATGTTTTGTGATTTTACTCTCATGTTTTGTGATTTTACTCTCATGTTTTGTGATA,7-14211490-14211553-TTTACTCTCATGTTTTGTGAT,7-14211554-14211575-TTTACTCTCATGTTTTGTGAT,7-14211576-14211639-TTTACTCTCATGTTTTGTGAT,7-14211640-14211661-TTTACTCTCATGTTTTGTGAT,7-14211662-14211725-TTTACTCTCATGTTTTGTGAT,7-14211791-14211884-TTTACTCTCATGTTTTGTGAT,7-14211918-14211981-TTTACTCTCATGTTTTGTGAT,7-14211960-14212069-TTTACTCTCATGTTTTGTGATA,7-14212048-14212141-TTTACTCTCATGTTTTGTGAT,7-14212206-14212343-TGTTTTGTGATTTTACTCTCA,7-14212344-14212365-TTTACTCTCATGTTTTGTGAT;MOTIFS=TTTACTCTCATGTTTTGTGATATTTACTCTCATGTTTTGTGATTTTACTCTCATGTTTTGTGATTTTACTCTCATGTTTTGTGATA,TTTACTCTCATGTTTTGTGAT,TGTTTTGTGATATTTACTCTCG,TGTTTTGTGATTTTACTCTCA,TTTACTCTCATGTTTTGTGATA;STRUC=<VC223210>	HPRC	No	5.256	Yes	NA,NA	NA	NA
chr7:14211286	233449	INS	192	0.8445	0.6025	2	DGKB(0.00015842,0.755)	NA	NA	NA	NA	NA	NA	NA	NA	No	ID=7-14211296-14211317-TTTACTCTCATGTTTTGTGAT,7-14211349-14211371-TGTTTTGTGATATTTACTCTCG,7-14211468-14211790-TTTACTCTCATGTTTTGTGATATTTACTCTCATGTTTTGTGATTTTACTCTCATGTTTTGTGATTTTACTCTCATGTTTTGTGATA,7-14211490-14211553-TTTACTCTCATGTTTTGTGAT,7-14211554-14211575-TTTACTCTCATGTTTTGTGAT,7-14211576-14211639-TTTACTCTCATGTTTTGTGAT,7-14211640-14211661-TTTACTCTCATGTTTTGTGAT,7-14211662-14211725-TTTACTCTCATGTTTTGTGAT,7-14211791-14211884-TTTACTCTCATGTTTTGTGAT,7-14211918-14211981-TTTACTCTCATGTTTTGTGAT,7-14211960-14212069-TTTACTCTCATGTTTTGTGATA,7-14212048-14212141-TTTACTCTCATGTTTTGTGAT,7-14212206-14212343-TGTTTTGTGATTTTACTCTCA,7-14212344-14212365-TTTACTCTCATGTTTTGTGAT;MOTIFS=TTTACTCTCATGTTTTGTGATATTTACTCTCATGTTTTGTGATTTTACTCTCATGTTTTGTGATTTTACTCTCATGTTTTGTGATA,TTTACTCTCATGTTTTGTGAT,TGTTTTGTGATATTTACTCTCG,TGTTTTGTGATTTTACTCTCA,TTTACTCTCATGTTTTGTGATA;STRUC=<VC223210>	HPRC,HGSVC	No	5.256	No	NA,NA	NA	NA
chr7:14211286	233450	INS	213	0.8358	0.6166	15	DGKB(0.00015842,0.755)	NA	NA	NA	NA	NA	NA	NA	NA	No	ID=7-14211296-14211317-TTTACTCTCATGTTTTGTGAT,7-14211349-14211371-TGTTTTGTGATATTTACTCTCG,7-14211468-14211790-TTTACTCTCATGTTTTGTGATATTTACTCTCATGTTTTGTGATTTTACTCTCATGTTTTGTGATTTTACTCTCATGTTTTGTGATA,7-14211490-14211553-TTTACTCTCATGTTTTGTGAT,7-14211554-14211575-TTTACTCTCATGTTTTGTGAT,7-14211576-14211639-TTTACTCTCATGTTTTGTGAT,7-14211640-14211661-TTTACTCTCATGTTTTGTGAT,7-14211662-14211725-TTTACTCTCATGTTTTGTGAT,7-14211791-14211884-TTTACTCTCATGTTTTGTGAT,7-14211918-14211981-TTTACTCTCATGTTTTGTGAT,7-14211960-14212069-TTTACTCTCATGTTTTGTGATA,7-14212048-14212141-TTTACTCTCATGTTTTGTGAT,7-14212206-14212343-TGTTTTGTGATTTTACTCTCA,7-14212344-14212365-TTTACTCTCATGTTTTGTGAT;MOTIFS=TTTACTCTCATGTTTTGTGATATTTACTCTCATGTTTTGTGATTTTACTCTCATGTTTTGTGATTTTACTCTCATGTTTTGTGATA,TTTACTCTCATGTTTTGTGAT,TGTTTTGTGATATTTACTCTCG,TGTTTTGTGATTTTACTCTCA,TTTACTCTCATGTTTTGTGATA;STRUC=<VC223210>	HPRC,HGSVC	No	5.256	No	NA,NA	NA	NA
chr7:14211286	233442	INS	104	0.829	0.6594	16	DGKB(0.00015842,0.755)	NA	NA	NA	NA	NA	NA	NA	NA	No	ID=7-14211296-14211317-TTTACTCTCATGTTTTGTGAT,7-14211349-14211371-TGTTTTGTGATATTTACTCTCG,7-14211468-14211790-TTTACTCTCATGTTTTGTGATATTTACTCTCATGTTTTGTGATTTTACTCTCATGTTTTGTGATTTTACTCTCATGTTTTGTGATA,7-14211490-14211553-TTTACTCTCATGTTTTGTGAT,7-14211554-14211575-TTTACTCTCATGTTTTGTGAT,7-14211576-14211639-TTTACTCTCATGTTTTGTGAT,7-14211640-14211661-TTTACTCTCATGTTTTGTGAT,7-14211662-14211725-TTTACTCTCATGTTTTGTGAT,7-14211791-14211884-TTTACTCTCATGTTTTGTGAT,7-14211918-14211981-TTTACTCTCATGTTTTGTGAT,7-14211960-14212069-TTTACTCTCATGTTTTGTGATA,7-14212048-14212141-TTTACTCTCATGTTTTGTGAT,7-14212206-14212343-TGTTTTGTGATTTTACTCTCA,7-14212344-14212365-TTTACTCTCATGTTTTGTGAT;MOTIFS=TTTACTCTCATGTTTTGTGATATTTACTCTCATGTTTTGTGATTTTACTCTCATGTTTTGTGATTTTACTCTCATGTTTTGTGATA,TTTACTCTCATGTTTTGTGAT,TGTTTTGTGATATTTACTCTCG,TGTTTTGTGATTTTACTCTCA,TTTACTCTCATGTTTTGTGATA;STRUC=<VC223210>	HPRC,HGSVC	No	5.256	No	NA,NA	NA	NA
chr7:14211286	233452	INS	279	0.8297	0.6302	7	DGKB(0.00015842,0.755)	NA	NA	NA	NA	NA	NA	NA	NA	No	ID=7-14211296-14211317-TTTACTCTCATGTTTTGTGAT,7-14211349-14211371-TGTTTTGTGATATTTACTCTCG,7-14211468-14211790-TTTACTCTCATGTTTTGTGATATTTACTCTCATGTTTTGTGATTTTACTCTCATGTTTTGTGATTTTACTCTCATGTTTTGTGATA,7-14211490-14211553-TTTACTCTCATGTTTTGTGAT,7-14211554-14211575-TTTACTCTCATGTTTTGTGAT,7-14211576-14211639-TTTACTCTCATGTTTTGTGAT,7-14211640-14211661-TTTACTCTCATGTTTTGTGAT,7-14211662-14211725-TTTACTCTCATGTTTTGTGAT,7-14211791-14211884-TTTACTCTCATGTTTTGTGAT,7-14211918-14211981-TTTACTCTCATGTTTTGTGAT,7-14211960-14212069-TTTACTCTCATGTTTTGTGATA,7-14212048-14212141-TTTACTCTCATGTTTTGTGAT,7-14212206-14212343-TGTTTTGTGATTTTACTCTCA,7-14212344-14212365-TTTACTCTCATGTTTTGTGAT;MOTIFS=TTTACTCTCATGTTTTGTGATATTTACTCTCATGTTTTGTGATTTTACTCTCATGTTTTGTGATTTTACTCTCATGTTTTGTGATA,TTTACTCTCATGTTTTGTGAT,TGTTTTGTGATATTTACTCTCG,TGTTTTGTGATTTTACTCTCA,TTTACTCTCATGTTTTGTGATA;STRUC=<VC223210>	HPRC	No	5.256	No	NA,NA	NA	NA
chr7:14211305	233466	INS	342	0.8649	0.4887	5	DGKB(0.00015842,0.755)	NA	NA	NA	NA	NA	NA	NA	NA	No	ID=7-14211296-14211317-TTTACTCTCATGTTTTGTGAT,7-14211349-14211371-TGTTTTGTGATATTTACTCTCG,7-14211468-14211790-TTTACTCTCATGTTTTGTGATATTTACTCTCATGTTTTGTGATTTTACTCTCATGTTTTGTGATTTTACTCTCATGTTTTGTGATA,7-14211490-14211553-TTTACTCTCATGTTTTGTGAT,7-14211554-14211575-TTTACTCTCATGTTTTGTGAT,7-14211576-14211639-TTTACTCTCATGTTTTGTGAT,7-14211640-14211661-TTTACTCTCATGTTTTGTGAT,7-14211662-14211725-TTTACTCTCATGTTTTGTGAT,7-14211791-14211884-TTTACTCTCATGTTTTGTGAT,7-14211918-14211981-TTTACTCTCATGTTTTGTGAT,7-14211960-14212069-TTTACTCTCATGTTTTGTGATA,7-14212048-14212141-TTTACTCTCATGTTTTGTGAT,7-14212206-14212343-TGTTTTGTGATTTTACTCTCA,7-14212344-14212365-TTTACTCTCATGTTTTGTGAT;MOTIFS=TTTACTCTCATGTTTTGTGATATTTACTCTCATGTTTTGTGATTTTACTCTCATGTTTTGTGATTTTACTCTCATGTTTTGTGATA,TTTACTCTCATGTTTTGTGAT,TGTTTTGTGATATTTACTCTCG,TGTTTTGTGATTTTACTCTCA,TTTACTCTCATGTTTTGTGATA;STRUC=<VC223210>	HPRC	No	1.842	No	NA,NA	NA	NA
chr7:14211317	233467	DEL	858	0.8663	0.5596	18	DGKB(0.00015842,0.755)	NA	NA	NA	NA	NA	NA	NA	NA	No	ID=7-14211296-14211317-TTTACTCTCATGTTTTGTGAT,7-14211349-14211371-TGTTTTGTGATATTTACTCTCG,7-14211468-14211790-TTTACTCTCATGTTTTGTGATATTTACTCTCATGTTTTGTGATTTTACTCTCATGTTTTGTGATTTTACTCTCATGTTTTGTGATA,7-14211490-14211553-TTTACTCTCATGTTTTGTGAT,7-14211554-14211575-TTTACTCTCATGTTTTGTGAT,7-14211576-14211639-TTTACTCTCATGTTTTGTGAT,7-14211640-14211661-TTTACTCTCATGTTTTGTGAT,7-14211662-14211725-TTTACTCTCATGTTTTGTGAT,7-14211791-14211884-TTTACTCTCATGTTTTGTGAT,7-14211918-14211981-TTTACTCTCATGTTTTGTGAT,7-14211960-14212069-TTTACTCTCATGTTTTGTGATA,7-14212048-14212141-TTTACTCTCATGTTTTGTGAT,7-14212206-14212343-TGTTTTGTGATTTTACTCTCA,7-14212344-14212365-TTTACTCTCATGTTTTGTGAT;MOTIFS=TTTACTCTCATGTTTTGTGATATTTACTCTCATGTTTTGTGATTTTACTCTCATGTTTTGTGATTTTACTCTCATGTTTTGTGATA,TTTACTCTCATGTTTTGTGAT,TGTTTTGTGATATTTACTCTCG,TGTTTTGTGATTTTACTCTCA,TTTACTCTCATGTTTTGTGATA;STRUC=<VC223210>	HPRC,HGSVC,1KG-ONT	No	5.906	No	NA,NA	NA	NA
chr7:14211322	233468	DEL	60	0.8475	0.595	3	DGKB(0.00015842,0.755)	NA	NA	NA	NA	NA	NA	NA	NA	No	ID=7-14211296-14211317-TTTACTCTCATGTTTTGTGAT,7-14211349-14211371-TGTTTTGTGATATTTACTCTCG,7-14211468-14211790-TTTACTCTCATGTTTTGTGATATTTACTCTCATGTTTTGTGATTTTACTCTCATGTTTTGTGATTTTACTCTCATGTTTTGTGATA,7-14211490-14211553-TTTACTCTCATGTTTTGTGAT,7-14211554-14211575-TTTACTCTCATGTTTTGTGAT,7-14211576-14211639-TTTACTCTCATGTTTTGTGAT,7-14211640-14211661-TTTACTCTCATGTTTTGTGAT,7-14211662-14211725-TTTACTCTCATGTTTTGTGAT,7-14211791-14211884-TTTACTCTCATGTTTTGTGAT,7-14211918-14211981-TTTACTCTCATGTTTTGTGAT,7-14211960-14212069-TTTACTCTCATGTTTTGTGATA,7-14212048-14212141-TTTACTCTCATGTTTTGTGAT,7-14212206-14212343-TGTTTTGTGATTTTACTCTCA,7-14212344-14212365-TTTACTCTCATGTTTTGTGAT;MOTIFS=TTTACTCTCATGTTTTGTGATATTTACTCTCATGTTTTGTGATTTTACTCTCATGTTTTGTGATTTTACTCTCATGTTTTGTGATA,TTTACTCTCATGTTTTGTGAT,TGTTTTGTGATATTTACTCTCG,TGTTTTGTGATTTTACTCTCA,TTTACTCTCATGTTTTGTGATA;STRUC=<VC223210>	HPRC,HGSVC,1KG-ONT	No	5.557	Yes	NA,NA	NA	NA
chr7:14211322	233469	DEL	146	0.8246	0.6277	3	DGKB(0.00015842,0.755)	NA	NA	NA	NA	NA	NA	NA	NA	No	ID=7-14211296-14211317-TTTACTCTCATGTTTTGTGAT,7-14211349-14211371-TGTTTTGTGATATTTACTCTCG,7-14211468-14211790-TTTACTCTCATGTTTTGTGATATTTACTCTCATGTTTTGTGATTTTACTCTCATGTTTTGTGATTTTACTCTCATGTTTTGTGATA,7-14211490-14211553-TTTACTCTCATGTTTTGTGAT,7-14211554-14211575-TTTACTCTCATGTTTTGTGAT,7-14211576-14211639-TTTACTCTCATGTTTTGTGAT,7-14211640-14211661-TTTACTCTCATGTTTTGTGAT,7-14211662-14211725-TTTACTCTCATGTTTTGTGAT,7-14211791-14211884-TTTACTCTCATGTTTTGTGAT,7-14211918-14211981-TTTACTCTCATGTTTTGTGAT,7-14211960-14212069-TTTACTCTCATGTTTTGTGATA,7-14212048-14212141-TTTACTCTCATGTTTTGTGAT,7-14212206-14212343-TGTTTTGTGATTTTACTCTCA,7-14212344-14212365-TTTACTCTCATGTTTTGTGAT;MOTIFS=TTTACTCTCATGTTTTGTGATATTTACTCTCATGTTTTGTGATTTTACTCTCATGTTTTGTGATTTTACTCTCATGTTTTGTGATA,TTTACTCTCATGTTTTGTGAT,TGTTTTGTGATATTTACTCTCG,TGTTTTGTGATTTTACTCTCA,TTTACTCTCATGTTTTGTGATA;STRUC=<VC223210>	HPRC,HGSVC	Yes	5.263	No	NA,NA	NA	NA
chr7:14211360	233470	DEL	1027	0.8561	0.5545	32	DGKB(0.00015842,0.755)	NA	NA	NA	NA	NA	NA	NA	NA	No	ID=7-14211296-14211317-TTTACTCTCATGTTTTGTGAT,7-14211349-14211371-TGTTTTGTGATATTTACTCTCG,7-14211468-14211790-TTTACTCTCATGTTTTGTGATATTTACTCTCATGTTTTGTGATTTTACTCTCATGTTTTGTGATTTTACTCTCATGTTTTGTGATA,7-14211490-14211553-TTTACTCTCATGTTTTGTGAT,7-14211554-14211575-TTTACTCTCATGTTTTGTGAT,7-14211576-14211639-TTTACTCTCATGTTTTGTGAT,7-14211640-14211661-TTTACTCTCATGTTTTGTGAT,7-14211662-14211725-TTTACTCTCATGTTTTGTGAT,7-14211791-14211884-TTTACTCTCATGTTTTGTGAT,7-14211918-14211981-TTTACTCTCATGTTTTGTGAT,7-14211960-14212069-TTTACTCTCATGTTTTGTGATA,7-14212048-14212141-TTTACTCTCATGTTTTGTGAT,7-14212206-14212343-TGTTTTGTGATTTTACTCTCA,7-14212344-14212365-TTTACTCTCATGTTTTGTGAT;MOTIFS=TTTACTCTCATGTTTTGTGATATTTACTCTCATGTTTTGTGATTTTACTCTCATGTTTTGTGATTTTACTCTCATGTTTTGTGATA,TTTACTCTCATGTTTTGTGAT,TGTTTTGTGATATTTACTCTCG,TGTTTTGTGATTTTACTCTCA,TTTACTCTCATGTTTTGTGATA;STRUC=<VC223210>	HPRC,HGSVC,1KG-ONT	No	5.464	Yes	NA,NA	NA	NA
chr7:14211414	233471	INS	90	0.8515	0.5551	5	DGKB(0.00015842,0.755)	NA	NA	NA	NA	NA	NA	NA	NA	No	ID=7-14211296-14211317-TTTACTCTCATGTTTTGTGAT,7-14211349-14211371-TGTTTTGTGATATTTACTCTCG,7-14211468-14211790-TTTACTCTCATGTTTTGTGATATTTACTCTCATGTTTTGTGATTTTACTCTCATGTTTTGTGATTTTACTCTCATGTTTTGTGATA,7-14211490-14211553-TTTACTCTCATGTTTTGTGAT,7-14211554-14211575-TTTACTCTCATGTTTTGTGAT,7-14211576-14211639-TTTACTCTCATGTTTTGTGAT,7-14211640-14211661-TTTACTCTCATGTTTTGTGAT,7-14211662-14211725-TTTACTCTCATGTTTTGTGAT,7-14211791-14211884-TTTACTCTCATGTTTTGTGAT,7-14211918-14211981-TTTACTCTCATGTTTTGTGAT,7-14211960-14212069-TTTACTCTCATGTTTTGTGATA,7-14212048-14212141-TTTACTCTCATGTTTTGTGAT,7-14212206-14212343-TGTTTTGTGATTTTACTCTCA,7-14212344-14212365-TTTACTCTCATGTTTTGTGAT;MOTIFS=TTTACTCTCATGTTTTGTGATATTTACTCTCATGTTTTGTGATTTTACTCTCATGTTTTGTGATTTTACTCTCATGTTTTGTGATA,TTTACTCTCATGTTTTGTGAT,TGTTTTGTGATATTTACTCTCG,TGTTTTGTGATTTTACTCTCA,TTTACTCTCATGTTTTGTGATA;STRUC=<VC223210>	HPRC,HGSVC	No	2.538	No	NA,NA	NA	NA
chr7:14211456	233472	DEL	64	0.8414	0.5777	14	DGKB(0.00015842,0.755)	NA	NA	NA	NA	NA	NA	NA	NA	No	ID=7-14211296-14211317-TTTACTCTCATGTTTTGTGAT,7-14211349-14211371-TGTTTTGTGATATTTACTCTCG,7-14211468-14211790-TTTACTCTCATGTTTTGTGATATTTACTCTCATGTTTTGTGATTTTACTCTCATGTTTTGTGATTTTACTCTCATGTTTTGTGATA,7-14211490-14211553-TTTACTCTCATGTTTTGTGAT,7-14211554-14211575-TTTACTCTCATGTTTTGTGAT,7-14211576-14211639-TTTACTCTCATGTTTTGTGAT,7-14211640-14211661-TTTACTCTCATGTTTTGTGAT,7-14211662-14211725-TTTACTCTCATGTTTTGTGAT,7-14211791-14211884-TTTACTCTCATGTTTTGTGAT,7-14211918-14211981-TTTACTCTCATGTTTTGTGAT,7-14211960-14212069-TTTACTCTCATGTTTTGTGATA,7-14212048-14212141-TTTACTCTCATGTTTTGTGAT,7-14212206-14212343-TGTTTTGTGATTTTACTCTCA,7-14212344-14212365-TTTACTCTCATGTTTTGTGAT;MOTIFS=TTTACTCTCATGTTTTGTGATATTTACTCTCATGTTTTGTGATTTTACTCTCATGTTTTGTGATTTTACTCTCATGTTTTGTGATA,TTTACTCTCATGTTTTGTGAT,TGTTTTGTGATATTTACTCTCG,TGTTTTGTGATTTTACTCTCA,TTTACTCTCATGTTTTGTGATA;STRUC=<VC223210>	HPRC,HGSVC,1KG-ONT	No	5.81	No	NA,NA	NA	NA
chr7:14211468	233474	DEL	962	0.8044	0.6827	12	DGKB(0.00015842,0.755)	NA	NA	NA	NA	NA	NA	NA	NA	No	ID=7-14211296-14211317-TTTACTCTCATGTTTTGTGAT,7-14211349-14211371-TGTTTTGTGATATTTACTCTCG,7-14211468-14211790-TTTACTCTCATGTTTTGTGATATTTACTCTCATGTTTTGTGATTTTACTCTCATGTTTTGTGATTTTACTCTCATGTTTTGTGATA,7-14211490-14211553-TTTACTCTCATGTTTTGTGAT,7-14211554-14211575-TTTACTCTCATGTTTTGTGAT,7-14211576-14211639-TTTACTCTCATGTTTTGTGAT,7-14211640-14211661-TTTACTCTCATGTTTTGTGAT,7-14211662-14211725-TTTACTCTCATGTTTTGTGAT,7-14211791-14211884-TTTACTCTCATGTTTTGTGAT,7-14211918-14211981-TTTACTCTCATGTTTTGTGAT,7-14211960-14212069-TTTACTCTCATGTTTTGTGATA,7-14212048-14212141-TTTACTCTCATGTTTTGTGAT,7-14212206-14212343-TGTTTTGTGATTTTACTCTCA,7-14212344-14212365-TTTACTCTCATGTTTTGTGAT;MOTIFS=TTTACTCTCATGTTTTGTGATATTTACTCTCATGTTTTGTGATTTTACTCTCATGTTTTGTGATTTTACTCTCATGTTTTGTGATA,TTTACTCTCATGTTTTGTGAT,TGTTTTGTGATATTTACTCTCG,TGTTTTGTGATTTTACTCTCA,TTTACTCTCATGTTTTGTGATA;STRUC=<VC223210>	HPRC,HGSVC,1KG-ONT	No	6.129	No	NA,NA	NA	NA
chr7:14211468	233473	DEL	86	0.8417	0.6073	72	DGKB(0.00015842,0.755)	NA	NA	NA	NA	NA	NA	NA	NA	No	ID=7-14211296-14211317-TTTACTCTCATGTTTTGTGAT,7-14211349-14211371-TGTTTTGTGATATTTACTCTCG,7-14211468-14211790-TTTACTCTCATGTTTTGTGATATTTACTCTCATGTTTTGTGATTTTACTCTCATGTTTTGTGATTTTACTCTCATGTTTTGTGATA,7-14211490-14211553-TTTACTCTCATGTTTTGTGAT,7-14211554-14211575-TTTACTCTCATGTTTTGTGAT,7-14211576-14211639-TTTACTCTCATGTTTTGTGAT,7-14211640-14211661-TTTACTCTCATGTTTTGTGAT,7-14211662-14211725-TTTACTCTCATGTTTTGTGAT,7-14211791-14211884-TTTACTCTCATGTTTTGTGAT,7-14211918-14211981-TTTACTCTCATGTTTTGTGAT,7-14211960-14212069-TTTACTCTCATGTTTTGTGATA,7-14212048-14212141-TTTACTCTCATGTTTTGTGAT,7-14212206-14212343-TGTTTTGTGATTTTACTCTCA,7-14212344-14212365-TTTACTCTCATGTTTTGTGAT;MOTIFS=TTTACTCTCATGTTTTGTGATATTTACTCTCATGTTTTGTGATTTTACTCTCATGTTTTGTGATTTTACTCTCATGTTTTGTGATA,TTTACTCTCATGTTTTGTGAT,TGTTTTGTGATATTTACTCTCG,TGTTTTGTGATTTTACTCTCA,TTTACTCTCATGTTTTGTGATA;STRUC=<VC223210>	HPRC,HGSVC,1KG-ONT	No	6.051	Yes	NA,NA	NA	NA
chr7:14211490	233475	DEL	769	0.9304	0.3038	52	DGKB(0.00015842,0.755)	NA	NA	NA	NA	NA	NA	NA	NA	No	ID=7-14211296-14211317-TTTACTCTCATGTTTTGTGAT,7-14211349-14211371-TGTTTTGTGATATTTACTCTCG,7-14211468-14211790-TTTACTCTCATGTTTTGTGATATTTACTCTCATGTTTTGTGATTTTACTCTCATGTTTTGTGATTTTACTCTCATGTTTTGTGATA,7-14211490-14211553-TTTACTCTCATGTTTTGTGAT,7-14211554-14211575-TTTACTCTCATGTTTTGTGAT,7-14211576-14211639-TTTACTCTCATGTTTTGTGAT,7-14211640-14211661-TTTACTCTCATGTTTTGTGAT,7-14211662-14211725-TTTACTCTCATGTTTTGTGAT,7-14211791-14211884-TTTACTCTCATGTTTTGTGAT,7-14211918-14211981-TTTACTCTCATGTTTTGTGAT,7-14211960-14212069-TTTACTCTCATGTTTTGTGATA,7-14212048-14212141-TTTACTCTCATGTTTTGTGAT,7-14212206-14212343-TGTTTTGTGATTTTACTCTCA,7-14212344-14212365-TTTACTCTCATGTTTTGTGAT;MOTIFS=TTTACTCTCATGTTTTGTGATATTTACTCTCATGTTTTGTGATTTTACTCTCATGTTTTGTGATTTTACTCTCATGTTTTGTGATA,TTTACTCTCATGTTTTGTGAT,TGTTTTGTGATATTTACTCTCG,TGTTTTGTGATTTTACTCTCA,TTTACTCTCATGTTTTGTGATA;STRUC=<VC223210>	HPRC,HGSVC,1KG-ONT	No	6.066	No	NA,NA	NA	NA
chr7:14211511	233476	DEL	257	0.8425	0.5772	64	DGKB(0.00015842,0.755)	NA	NA	NA	NA	NA	NA	NA	NA	No	ID=7-14211296-14211317-TTTACTCTCATGTTTTGTGAT,7-14211349-14211371-TGTTTTGTGATATTTACTCTCG,7-14211468-14211790-TTTACTCTCATGTTTTGTGATATTTACTCTCATGTTTTGTGATTTTACTCTCATGTTTTGTGATTTTACTCTCATGTTTTGTGATA,7-14211490-14211553-TTTACTCTCATGTTTTGTGAT,7-14211554-14211575-TTTACTCTCATGTTTTGTGAT,7-14211576-14211639-TTTACTCTCATGTTTTGTGAT,7-14211640-14211661-TTTACTCTCATGTTTTGTGAT,7-14211662-14211725-TTTACTCTCATGTTTTGTGAT,7-14211791-14211884-TTTACTCTCATGTTTTGTGAT,7-14211918-14211981-TTTACTCTCATGTTTTGTGAT,7-14211960-14212069-TTTACTCTCATGTTTTGTGATA,7-14212048-14212141-TTTACTCTCATGTTTTGTGAT,7-14212206-14212343-TGTTTTGTGATTTTACTCTCA,7-14212344-14212365-TTTACTCTCATGTTTTGTGAT;MOTIFS=TTTACTCTCATGTTTTGTGATATTTACTCTCATGTTTTGTGATTTTACTCTCATGTTTTGTGATTTTACTCTCATGTTTTGTGATA,TTTACTCTCATGTTTTGTGAT,TGTTTTGTGATATTTACTCTCG,TGTTTTGTGATTTTACTCTCA,TTTACTCTCATGTTTTGTGATA;STRUC=<VC223210>	HPRC,HGSVC,1KG-ONT	No	6.051	Yes	NA,NA	NA	NA
chr7:14211520	233477	INS	301	0.8571	0.5124	12	DGKB(0.00015842,0.755)	NA	NA	NA	NA	NA	NA	NA	NA	No	ID=7-14211296-14211317-TTTACTCTCATGTTTTGTGAT,7-14211349-14211371-TGTTTTGTGATATTTACTCTCG,7-14211468-14211790-TTTACTCTCATGTTTTGTGATATTTACTCTCATGTTTTGTGATTTTACTCTCATGTTTTGTGATTTTACTCTCATGTTTTGTGATA,7-14211490-14211553-TTTACTCTCATGTTTTGTGAT,7-14211554-14211575-TTTACTCTCATGTTTTGTGAT,7-14211576-14211639-TTTACTCTCATGTTTTGTGAT,7-14211640-14211661-TTTACTCTCATGTTTTGTGAT,7-14211662-14211725-TTTACTCTCATGTTTTGTGAT,7-14211791-14211884-TTTACTCTCATGTTTTGTGAT,7-14211918-14211981-TTTACTCTCATGTTTTGTGAT,7-14211960-14212069-TTTACTCTCATGTTTTGTGATA,7-14212048-14212141-TTTACTCTCATGTTTTGTGAT,7-14212206-14212343-TGTTTTGTGATTTTACTCTCA,7-14212344-14212365-TTTACTCTCATGTTTTGTGAT;MOTIFS=TTTACTCTCATGTTTTGTGATATTTACTCTCATGTTTTGTGATTTTACTCTCATGTTTTGTGATTTTACTCTCATGTTTTGTGATA,TTTACTCTCATGTTTTGTGAT,TGTTTTGTGATATTTACTCTCG,TGTTTTGTGATTTTACTCTCA,TTTACTCTCATGTTTTGTGATA;STRUC=<VC223210>	HPRC,HGSVC	No	1.616	Yes	NA,NA	NA	NA
chr7:14211532	233479	DEL	812	0.8862	0.4043	23	DGKB(0.00015842,0.755)	NA	NA	NA	NA	NA	NA	NA	NA	No	ID=7-14211296-14211317-TTTACTCTCATGTTTTGTGAT,7-14211349-14211371-TGTTTTGTGATATTTACTCTCG,7-14211468-14211790-TTTACTCTCATGTTTTGTGATATTTACTCTCATGTTTTGTGATTTTACTCTCATGTTTTGTGATTTTACTCTCATGTTTTGTGATA,7-14211490-14211553-TTTACTCTCATGTTTTGTGAT,7-14211554-14211575-TTTACTCTCATGTTTTGTGAT,7-14211576-14211639-TTTACTCTCATGTTTTGTGAT,7-14211640-14211661-TTTACTCTCATGTTTTGTGAT,7-14211662-14211725-TTTACTCTCATGTTTTGTGAT,7-14211791-14211884-TTTACTCTCATGTTTTGTGAT,7-14211918-14211981-TTTACTCTCATGTTTTGTGAT,7-14211960-14212069-TTTACTCTCATGTTTTGTGATA,7-14212048-14212141-TTTACTCTCATGTTTTGTGAT,7-14212206-14212343-TGTTTTGTGATTTTACTCTCA,7-14212344-14212365-TTTACTCTCATGTTTTGTGAT;MOTIFS=TTTACTCTCATGTTTTGTGATATTTACTCTCATGTTTTGTGATTTTACTCTCATGTTTTGTGATTTTACTCTCATGTTTTGTGATA,TTTACTCTCATGTTTTGTGAT,TGTTTTGTGATATTTACTCTCG,TGTTTTGTGATTTTACTCTCA,TTTACTCTCATGTTTTGTGATA;STRUC=<VC223210>	HPRC,HGSVC,1KG-ONT	No	6.071	No	NA,NA	NA	NA
chr7:14211532	233478	DEL	472	0.8846	0.4304	22	DGKB(0.00015842,0.755)	NA	NA	NA	NA	NA	NA	NA	NA	No	ID=7-14211296-14211317-TTTACTCTCATGTTTTGTGAT,7-14211349-14211371-TGTTTTGTGATATTTACTCTCG,7-14211468-14211790-TTTACTCTCATGTTTTGTGATATTTACTCTCATGTTTTGTGATTTTACTCTCATGTTTTGTGATTTTACTCTCATGTTTTGTGATA,7-14211490-14211553-TTTACTCTCATGTTTTGTGAT,7-14211554-14211575-TTTACTCTCATGTTTTGTGAT,7-14211576-14211639-TTTACTCTCATGTTTTGTGAT,7-14211640-14211661-TTTACTCTCATGTTTTGTGAT,7-14211662-14211725-TTTACTCTCATGTTTTGTGAT,7-14211791-14211884-TTTACTCTCATGTTTTGTGAT,7-14211918-14211981-TTTACTCTCATGTTTTGTGAT,7-14211960-14212069-TTTACTCTCATGTTTTGTGATA,7-14212048-14212141-TTTACTCTCATGTTTTGTGAT,7-14212206-14212343-TGTTTTGTGATTTTACTCTCA,7-14212344-14212365-TTTACTCTCATGTTTTGTGAT;MOTIFS=TTTACTCTCATGTTTTGTGATATTTACTCTCATGTTTTGTGATTTTACTCTCATGTTTTGTGATTTTACTCTCATGTTTTGTGATA,TTTACTCTCATGTTTTGTGAT,TGTTTTGTGATATTTACTCTCG,TGTTTTGTGATTTTACTCTCA,TTTACTCTCATGTTTTGTGATA;STRUC=<VC223210>	HPRC,HGSVC,1KG-ONT	No	5.969	No	NA,NA	NA	NA
chr7:14211597	233480	DEL	703	0.8595	0.5283	73	DGKB(0.00015842,0.755)	NA	NA	NA	NA	NA	NA	NA	NA	No	ID=7-14211296-14211317-TTTACTCTCATGTTTTGTGAT,7-14211349-14211371-TGTTTTGTGATATTTACTCTCG,7-14211468-14211790-TTTACTCTCATGTTTTGTGATATTTACTCTCATGTTTTGTGATTTTACTCTCATGTTTTGTGATTTTACTCTCATGTTTTGTGATA,7-14211490-14211553-TTTACTCTCATGTTTTGTGAT,7-14211554-14211575-TTTACTCTCATGTTTTGTGAT,7-14211576-14211639-TTTACTCTCATGTTTTGTGAT,7-14211640-14211661-TTTACTCTCATGTTTTGTGAT,7-14211662-14211725-TTTACTCTCATGTTTTGTGAT,7-14211791-14211884-TTTACTCTCATGTTTTGTGAT,7-14211918-14211981-TTTACTCTCATGTTTTGTGAT,7-14211960-14212069-TTTACTCTCATGTTTTGTGATA,7-14212048-14212141-TTTACTCTCATGTTTTGTGAT,7-14212206-14212343-TGTTTTGTGATTTTACTCTCA,7-14212344-14212365-TTTACTCTCATGTTTTGTGAT;MOTIFS=TTTACTCTCATGTTTTGTGATATTTACTCTCATGTTTTGTGATTTTACTCTCATGTTTTGTGATTTTACTCTCATGTTTTGTGATA,TTTACTCTCATGTTTTGTGAT,TGTTTTGTGATATTTACTCTCG,TGTTTTGTGATTTTACTCTCA,TTTACTCTCATGTTTTGTGATA;STRUC=<VC223210>	HPRC,HGSVC,1KG-ONT	No	5.991	Yes	NA,NA	NA	NA
chr7:14211607	233481	DEL	278	0.8598	0.5318	35	DGKB(0.00015842,0.755)	NA	NA	NA	NA	NA	NA	NA	NA	No	ID=7-14211296-14211317-TTTACTCTCATGTTTTGTGAT,7-14211349-14211371-TGTTTTGTGATATTTACTCTCG,7-14211468-14211790-TTTACTCTCATGTTTTGTGATATTTACTCTCATGTTTTGTGATTTTACTCTCATGTTTTGTGATTTTACTCTCATGTTTTGTGATA,7-14211490-14211553-TTTACTCTCATGTTTTGTGAT,7-14211554-14211575-TTTACTCTCATGTTTTGTGAT,7-14211576-14211639-TTTACTCTCATGTTTTGTGAT,7-14211640-14211661-TTTACTCTCATGTTTTGTGAT,7-14211662-14211725-TTTACTCTCATGTTTTGTGAT,7-14211791-14211884-TTTACTCTCATGTTTTGTGAT,7-14211918-14211981-TTTACTCTCATGTTTTGTGAT,7-14211960-14212069-TTTACTCTCATGTTTTGTGATA,7-14212048-14212141-TTTACTCTCATGTTTTGTGAT,7-14212206-14212343-TGTTTTGTGATTTTACTCTCA,7-14212344-14212365-TTTACTCTCATGTTTTGTGAT;MOTIFS=TTTACTCTCATGTTTTGTGATATTTACTCTCATGTTTTGTGATTTTACTCTCATGTTTTGTGATTTTACTCTCATGTTTTGTGATA,TTTACTCTCATGTTTTGTGAT,TGTTTTGTGATATTTACTCTCG,TGTTTTGTGATTTTACTCTCA,TTTACTCTCATGTTTTGTGATA;STRUC=<VC223210>	HPRC,HGSVC,1KG-ONT	Yes	5.991	No	NA,NA	NA	NA
chr7:14211628	233482	INS	63	0.8951	0.3761	16	DGKB(0.00015842,0.755)	NA	NA	NA	NA	NA	NA	NA	NA	No	ID=7-14211296-14211317-TTTACTCTCATGTTTTGTGAT,7-14211349-14211371-TGTTTTGTGATATTTACTCTCG,7-14211468-14211790-TTTACTCTCATGTTTTGTGATATTTACTCTCATGTTTTGTGATTTTACTCTCATGTTTTGTGATTTTACTCTCATGTTTTGTGATA,7-14211490-14211553-TTTACTCTCATGTTTTGTGAT,7-14211554-14211575-TTTACTCTCATGTTTTGTGAT,7-14211576-14211639-TTTACTCTCATGTTTTGTGAT,7-14211640-14211661-TTTACTCTCATGTTTTGTGAT,7-14211662-14211725-TTTACTCTCATGTTTTGTGAT,7-14211791-14211884-TTTACTCTCATGTTTTGTGAT,7-14211918-14211981-TTTACTCTCATGTTTTGTGAT,7-14211960-14212069-TTTACTCTCATGTTTTGTGATA,7-14212048-14212141-TTTACTCTCATGTTTTGTGAT,7-14212206-14212343-TGTTTTGTGATTTTACTCTCA,7-14212344-14212365-TTTACTCTCATGTTTTGTGAT;MOTIFS=TTTACTCTCATGTTTTGTGATATTTACTCTCATGTTTTGTGATTTTACTCTCATGTTTTGTGATTTTACTCTCATGTTTTGTGATA,TTTACTCTCATGTTTTGTGAT,TGTTTTGTGATATTTACTCTCG,TGTTTTGTGATTTTACTCTCA,TTTACTCTCATGTTTTGTGATA;STRUC=<VC223210>	HPRC,HGSVC,1KG-ONT	No	1.616	Yes	NA,NA	NA	NA
chr7:14211640	233483	INS	756	0.8773	0.5029	24	DGKB(0.00015842,0.755)	NA	NA	NA	NA	NA	NA	NA	NA	No	ID=7-14211296-14211317-TTTACTCTCATGTTTTGTGAT,7-14211349-14211371-TGTTTTGTGATATTTACTCTCG,7-14211468-14211790-TTTACTCTCATGTTTTGTGATATTTACTCTCATGTTTTGTGATTTTACTCTCATGTTTTGTGATTTTACTCTCATGTTTTGTGATA,7-14211490-14211553-TTTACTCTCATGTTTTGTGAT,7-14211554-14211575-TTTACTCTCATGTTTTGTGAT,7-14211576-14211639-TTTACTCTCATGTTTTGTGAT,7-14211640-14211661-TTTACTCTCATGTTTTGTGAT,7-14211662-14211725-TTTACTCTCATGTTTTGTGAT,7-14211791-14211884-TTTACTCTCATGTTTTGTGAT,7-14211918-14211981-TTTACTCTCATGTTTTGTGAT,7-14211960-14212069-TTTACTCTCATGTTTTGTGATA,7-14212048-14212141-TTTACTCTCATGTTTTGTGAT,7-14212206-14212343-TGTTTTGTGATTTTACTCTCA,7-14212344-14212365-TTTACTCTCATGTTTTGTGAT;MOTIFS=TTTACTCTCATGTTTTGTGATATTTACTCTCATGTTTTGTGATTTTACTCTCATGTTTTGTGATTTTACTCTCATGTTTTGTGATA,TTTACTCTCATGTTTTGTGAT,TGTTTTGTGATATTTACTCTCG,TGTTTTGTGATTTTACTCTCA,TTTACTCTCATGTTTTGTGATA;STRUC=<VC223210>	HPRC,HGSVC	No	1.616	Yes	NA,NA	NA	NA
chr7:14211640	233484	DEL	640	0.8086	0.6667	72	DGKB(0.00015842,0.755)	NA	NA	NA	NA	NA	NA	NA	NA	No	ID=7-14211296-14211317-TTTACTCTCATGTTTTGTGAT,7-14211349-14211371-TGTTTTGTGATATTTACTCTCG,7-14211468-14211790-TTTACTCTCATGTTTTGTGATATTTACTCTCATGTTTTGTGATTTTACTCTCATGTTTTGTGATTTTACTCTCATGTTTTGTGATA,7-14211490-14211553-TTTACTCTCATGTTTTGTGAT,7-14211554-14211575-TTTACTCTCATGTTTTGTGAT,7-14211576-14211639-TTTACTCTCATGTTTTGTGAT,7-14211640-14211661-TTTACTCTCATGTTTTGTGAT,7-14211662-14211725-TTTACTCTCATGTTTTGTGAT,7-14211791-14211884-TTTACTCTCATGTTTTGTGAT,7-14211918-14211981-TTTACTCTCATGTTTTGTGAT,7-14211960-14212069-TTTACTCTCATGTTTTGTGATA,7-14212048-14212141-TTTACTCTCATGTTTTGTGAT,7-14212206-14212343-TGTTTTGTGATTTTACTCTCA,7-14212344-14212365-TTTACTCTCATGTTTTGTGAT;MOTIFS=TTTACTCTCATGTTTTGTGATATTTACTCTCATGTTTTGTGATTTTACTCTCATGTTTTGTGATTTTACTCTCATGTTTTGTGATA,TTTACTCTCATGTTTTGTGAT,TGTTTTGTGATATTTACTCTCG,TGTTTTGTGATTTTACTCTCA,TTTACTCTCATGTTTTGTGATA;STRUC=<VC223210>	HPRC,HGSVC,1KG-ONT	No	6.016	No	NA,NA	NA	NA
chr7:14211647	233485	DEL	126	0.8529	0.5464	7	DGKB(0.00015842,0.755)	NA	NA	NA	NA	NA	NA	NA	NA	No	ID=7-14211296-14211317-TTTACTCTCATGTTTTGTGAT,7-14211349-14211371-TGTTTTGTGATATTTACTCTCG,7-14211468-14211790-TTTACTCTCATGTTTTGTGATATTTACTCTCATGTTTTGTGATTTTACTCTCATGTTTTGTGATTTTACTCTCATGTTTTGTGATA,7-14211490-14211553-TTTACTCTCATGTTTTGTGAT,7-14211554-14211575-TTTACTCTCATGTTTTGTGAT,7-14211576-14211639-TTTACTCTCATGTTTTGTGAT,7-14211640-14211661-TTTACTCTCATGTTTTGTGAT,7-14211662-14211725-TTTACTCTCATGTTTTGTGAT,7-14211791-14211884-TTTACTCTCATGTTTTGTGAT,7-14211918-14211981-TTTACTCTCATGTTTTGTGAT,7-14211960-14212069-TTTACTCTCATGTTTTGTGATA,7-14212048-14212141-TTTACTCTCATGTTTTGTGAT,7-14212206-14212343-TGTTTTGTGATTTTACTCTCA,7-14212344-14212365-TTTACTCTCATGTTTTGTGAT;MOTIFS=TTTACTCTCATGTTTTGTGATATTTACTCTCATGTTTTGTGATTTTACTCTCATGTTTTGTGATTTTACTCTCATGTTTTGTGATA,TTTACTCTCATGTTTTGTGAT,TGTTTTGTGATATTTACTCTCG,TGTTTTGTGATTTTACTCTCA,TTTACTCTCATGTTTTGTGATA;STRUC=<VC223210>	HPRC,HGSVC	No	6.016	Yes	NA,NA	NA	NA
chr7:14211650	233486	DEL	235	0.8762	0.472	32	DGKB(0.00015842,0.755)	NA	NA	NA	NA	NA	NA	NA	NA	No	ID=7-14211296-14211317-TTTACTCTCATGTTTTGTGAT,7-14211349-14211371-TGTTTTGTGATATTTACTCTCG,7-14211468-14211790-TTTACTCTCATGTTTTGTGATATTTACTCTCATGTTTTGTGATTTTACTCTCATGTTTTGTGATTTTACTCTCATGTTTTGTGATA,7-14211490-14211553-TTTACTCTCATGTTTTGTGAT,7-14211554-14211575-TTTACTCTCATGTTTTGTGAT,7-14211576-14211639-TTTACTCTCATGTTTTGTGAT,7-14211640-14211661-TTTACTCTCATGTTTTGTGAT,7-14211662-14211725-TTTACTCTCATGTTTTGTGAT,7-14211791-14211884-TTTACTCTCATGTTTTGTGAT,7-14211918-14211981-TTTACTCTCATGTTTTGTGAT,7-14211960-14212069-TTTACTCTCATGTTTTGTGATA,7-14212048-14212141-TTTACTCTCATGTTTTGTGAT,7-14212206-14212343-TGTTTTGTGATTTTACTCTCA,7-14212344-14212365-TTTACTCTCATGTTTTGTGAT;MOTIFS=TTTACTCTCATGTTTTGTGATATTTACTCTCATGTTTTGTGATTTTACTCTCATGTTTTGTGATTTTACTCTCATGTTTTGTGATA,TTTACTCTCATGTTTTGTGAT,TGTTTTGTGATATTTACTCTCG,TGTTTTGTGATTTTACTCTCA,TTTACTCTCATGTTTTGTGATA;STRUC=<VC223210>	HPRC,HGSVC,1KG-ONT	Yes	6.062	No	NA,NA	NA	NA
chr7:14211661	233487	DEL	65	0.9175	0.3124	33	DGKB(0.00015842,0.755)	NA	NA	NA	NA	NA	NA	NA	NA	No	ID=7-14211296-14211317-TTTACTCTCATGTTTTGTGAT,7-14211349-14211371-TGTTTTGTGATATTTACTCTCG,7-14211468-14211790-TTTACTCTCATGTTTTGTGATATTTACTCTCATGTTTTGTGATTTTACTCTCATGTTTTGTGATTTTACTCTCATGTTTTGTGATA,7-14211490-14211553-TTTACTCTCATGTTTTGTGAT,7-14211554-14211575-TTTACTCTCATGTTTTGTGAT,7-14211576-14211639-TTTACTCTCATGTTTTGTGAT,7-14211640-14211661-TTTACTCTCATGTTTTGTGAT,7-14211662-14211725-TTTACTCTCATGTTTTGTGAT,7-14211791-14211884-TTTACTCTCATGTTTTGTGAT,7-14211918-14211981-TTTACTCTCATGTTTTGTGAT,7-14211960-14212069-TTTACTCTCATGTTTTGTGATA,7-14212048-14212141-TTTACTCTCATGTTTTGTGAT,7-14212206-14212343-TGTTTTGTGATTTTACTCTCA,7-14212344-14212365-TTTACTCTCATGTTTTGTGAT;MOTIFS=TTTACTCTCATGTTTTGTGATATTTACTCTCATGTTTTGTGATTTTACTCTCATGTTTTGTGATTTTACTCTCATGTTTTGTGATA,TTTACTCTCATGTTTTGTGAT,TGTTTTGTGATATTTACTCTCG,TGTTTTGTGATTTTACTCTCA,TTTACTCTCATGTTTTGTGATA;STRUC=<VC223210>	HPRC,HGSVC,1KG-ONT	No	6.016	No	NA,NA	NA	NA
chr7:14211672	233488	INS	128	0.7977	0.6941	7	DGKB(0.00015842,0.755)	NA	NA	NA	NA	NA	NA	NA	NA	No	ID=7-14211296-14211317-TTTACTCTCATGTTTTGTGAT,7-14211349-14211371-TGTTTTGTGATATTTACTCTCG,7-14211468-14211790-TTTACTCTCATGTTTTGTGATATTTACTCTCATGTTTTGTGATTTTACTCTCATGTTTTGTGATTTTACTCTCATGTTTTGTGATA,7-14211490-14211553-TTTACTCTCATGTTTTGTGAT,7-14211554-14211575-TTTACTCTCATGTTTTGTGAT,7-14211576-14211639-TTTACTCTCATGTTTTGTGAT,7-14211640-14211661-TTTACTCTCATGTTTTGTGAT,7-14211662-14211725-TTTACTCTCATGTTTTGTGAT,7-14211791-14211884-TTTACTCTCATGTTTTGTGAT,7-14211918-14211981-TTTACTCTCATGTTTTGTGAT,7-14211960-14212069-TTTACTCTCATGTTTTGTGATA,7-14212048-14212141-TTTACTCTCATGTTTTGTGAT,7-14212206-14212343-TGTTTTGTGATTTTACTCTCA,7-14212344-14212365-TTTACTCTCATGTTTTGTGAT;MOTIFS=TTTACTCTCATGTTTTGTGATATTTACTCTCATGTTTTGTGATTTTACTCTCATGTTTTGTGATTTTACTCTCATGTTTTGTGATA,TTTACTCTCATGTTTTGTGAT,TGTTTTGTGATATTTACTCTCG,TGTTTTGTGATTTTACTCTCA,TTTACTCTCATGTTTTGTGATA;STRUC=<VC223210>	HPRC,HGSVC	No	1.616	Yes	NA,NA	NA	NA
chr7:14211683	233489	INS	150	0.8047	0.6657	18	DGKB(0.00015842,0.755)	NA	NA	NA	NA	NA	NA	NA	NA	No	ID=7-14211296-14211317-TTTACTCTCATGTTTTGTGAT,7-14211349-14211371-TGTTTTGTGATATTTACTCTCG,7-14211468-14211790-TTTACTCTCATGTTTTGTGATATTTACTCTCATGTTTTGTGATTTTACTCTCATGTTTTGTGATTTTACTCTCATGTTTTGTGATA,7-14211490-14211553-TTTACTCTCATGTTTTGTGAT,7-14211554-14211575-TTTACTCTCATGTTTTGTGAT,7-14211576-14211639-TTTACTCTCATGTTTTGTGAT,7-14211640-14211661-TTTACTCTCATGTTTTGTGAT,7-14211662-14211725-TTTACTCTCATGTTTTGTGAT,7-14211791-14211884-TTTACTCTCATGTTTTGTGAT,7-14211918-14211981-TTTACTCTCATGTTTTGTGAT,7-14211960-14212069-TTTACTCTCATGTTTTGTGATA,7-14212048-14212141-TTTACTCTCATGTTTTGTGAT,7-14212206-14212343-TGTTTTGTGATTTTACTCTCA,7-14212344-14212365-TTTACTCTCATGTTTTGTGAT;MOTIFS=TTTACTCTCATGTTTTGTGATATTTACTCTCATGTTTTGTGATTTTACTCTCATGTTTTGTGATTTTACTCTCATGTTTTGTGATA,TTTACTCTCATGTTTTGTGAT,TGTTTTGTGATATTTACTCTCG,TGTTTTGTGATTTTACTCTCA,TTTACTCTCATGTTTTGTGATA;STRUC=<VC223210>	HPRC,HGSVC	No	1.616	No	NA,NA	NA	NA
chr7:14211704	233490	INS	1298	0.7988	0.6833	40	DGKB(0.00015842,0.755)	NA	NA	NA	NA	NA	NA	NA	NA	No	ID=7-14211296-14211317-TTTACTCTCATGTTTTGTGAT,7-14211349-14211371-TGTTTTGTGATATTTACTCTCG,7-14211468-14211790-TTTACTCTCATGTTTTGTGATATTTACTCTCATGTTTTGTGATTTTACTCTCATGTTTTGTGATTTTACTCTCATGTTTTGTGATA,7-14211490-14211553-TTTACTCTCATGTTTTGTGAT,7-14211554-14211575-TTTACTCTCATGTTTTGTGAT,7-14211576-14211639-TTTACTCTCATGTTTTGTGAT,7-14211640-14211661-TTTACTCTCATGTTTTGTGAT,7-14211662-14211725-TTTACTCTCATGTTTTGTGAT,7-14211791-14211884-TTTACTCTCATGTTTTGTGAT,7-14211918-14211981-TTTACTCTCATGTTTTGTGAT,7-14211960-14212069-TTTACTCTCATGTTTTGTGATA,7-14212048-14212141-TTTACTCTCATGTTTTGTGAT,7-14212206-14212343-TGTTTTGTGATTTTACTCTCA,7-14212344-14212365-TTTACTCTCATGTTTTGTGAT;MOTIFS=TTTACTCTCATGTTTTGTGATATTTACTCTCATGTTTTGTGATTTTACTCTCATGTTTTGTGATTTTACTCTCATGTTTTGTGATA,TTTACTCTCATGTTTTGTGAT,TGTTTTGTGATATTTACTCTCG,TGTTTTGTGATTTTACTCTCA,TTTACTCTCATGTTTTGTGATA;STRUC=<VC223210>	HPRC	No	1.616	Yes	NA,NA	NA	NA
chr7:14211748	233491	DEL	212	0.854	0.5348	24	DGKB(0.00015842,0.755)	NA	NA	NA	NA	NA	NA	NA	NA	No	ID=7-14211296-14211317-TTTACTCTCATGTTTTGTGAT,7-14211349-14211371-TGTTTTGTGATATTTACTCTCG,7-14211468-14211790-TTTACTCTCATGTTTTGTGATATTTACTCTCATGTTTTGTGATTTTACTCTCATGTTTTGTGATTTTACTCTCATGTTTTGTGATA,7-14211490-14211553-TTTACTCTCATGTTTTGTGAT,7-14211554-14211575-TTTACTCTCATGTTTTGTGAT,7-14211576-14211639-TTTACTCTCATGTTTTGTGAT,7-14211640-14211661-TTTACTCTCATGTTTTGTGAT,7-14211662-14211725-TTTACTCTCATGTTTTGTGAT,7-14211791-14211884-TTTACTCTCATGTTTTGTGAT,7-14211918-14211981-TTTACTCTCATGTTTTGTGAT,7-14211960-14212069-TTTACTCTCATGTTTTGTGATA,7-14212048-14212141-TTTACTCTCATGTTTTGTGAT,7-14212206-14212343-TGTTTTGTGATTTTACTCTCA,7-14212344-14212365-TTTACTCTCATGTTTTGTGAT;MOTIFS=TTTACTCTCATGTTTTGTGATATTTACTCTCATGTTTTGTGATTTTACTCTCATGTTTTGTGATTTTACTCTCATGTTTTGTGATA,TTTACTCTCATGTTTTGTGAT,TGTTTTGTGATATTTACTCTCG,TGTTTTGTGATTTTACTCTCA,TTTACTCTCATGTTTTGTGATA;STRUC=<VC223210>	HPRC,HGSVC,1KG-ONT	Yes	6.062	Yes	NA,NA	NA	NA
chr7:14211769	233492	INS	65	0.8315	0.6901	70	DGKB(0.00015842,0.755)	NA	NA	NA	NA	NA	NA	NA	NA	No	ID=7-14211296-14211317-TTTACTCTCATGTTTTGTGAT,7-14211349-14211371-TGTTTTGTGATATTTACTCTCG,7-14211468-14211790-TTTACTCTCATGTTTTGTGATATTTACTCTCATGTTTTGTGATTTTACTCTCATGTTTTGTGATTTTACTCTCATGTTTTGTGATA,7-14211490-14211553-TTTACTCTCATGTTTTGTGAT,7-14211554-14211575-TTTACTCTCATGTTTTGTGAT,7-14211576-14211639-TTTACTCTCATGTTTTGTGAT,7-14211640-14211661-TTTACTCTCATGTTTTGTGAT,7-14211662-14211725-TTTACTCTCATGTTTTGTGAT,7-14211791-14211884-TTTACTCTCATGTTTTGTGAT,7-14211918-14211981-TTTACTCTCATGTTTTGTGAT,7-14211960-14212069-TTTACTCTCATGTTTTGTGATA,7-14212048-14212141-TTTACTCTCATGTTTTGTGAT,7-14212206-14212343-TGTTTTGTGATTTTACTCTCA,7-14212344-14212365-TTTACTCTCATGTTTTGTGAT;MOTIFS=TTTACTCTCATGTTTTGTGATATTTACTCTCATGTTTTGTGATTTTACTCTCATGTTTTGTGATTTTACTCTCATGTTTTGTGATA,TTTACTCTCATGTTTTGTGAT,TGTTTTGTGATATTTACTCTCG,TGTTTTGTGATTTTACTCTCA,TTTACTCTCATGTTTTGTGATA;STRUC=<VC223210>	HPRC,HGSVC,1KG-ONT	No	1.616	Yes	NA,NA	NA	NA
chr7:14211791	233493	DEL	169	0.8103	0.675	40	DGKB(0.00015842,0.755)	NA	NA	NA	NA	NA	NA	NA	NA	No	ID=7-14211296-14211317-TTTACTCTCATGTTTTGTGAT,7-14211349-14211371-TGTTTTGTGATATTTACTCTCG,7-14211468-14211790-TTTACTCTCATGTTTTGTGATATTTACTCTCATGTTTTGTGATTTTACTCTCATGTTTTGTGATTTTACTCTCATGTTTTGTGATA,7-14211490-14211553-TTTACTCTCATGTTTTGTGAT,7-14211554-14211575-TTTACTCTCATGTTTTGTGAT,7-14211576-14211639-TTTACTCTCATGTTTTGTGAT,7-14211640-14211661-TTTACTCTCATGTTTTGTGAT,7-14211662-14211725-TTTACTCTCATGTTTTGTGAT,7-14211791-14211884-TTTACTCTCATGTTTTGTGAT,7-14211918-14211981-TTTACTCTCATGTTTTGTGAT,7-14211960-14212069-TTTACTCTCATGTTTTGTGATA,7-14212048-14212141-TTTACTCTCATGTTTTGTGAT,7-14212206-14212343-TGTTTTGTGATTTTACTCTCA,7-14212344-14212365-TTTACTCTCATGTTTTGTGAT;MOTIFS=TTTACTCTCATGTTTTGTGATATTTACTCTCATGTTTTGTGATTTTACTCTCATGTTTTGTGATTTTACTCTCATGTTTTGTGATA,TTTACTCTCATGTTTTGTGAT,TGTTTTGTGATATTTACTCTCG,TGTTTTGTGATTTTACTCTCA,TTTACTCTCATGTTTTGTGATA;STRUC=<VC223210>	HPRC,HGSVC,1KG-ONT	Yes	6.004	No	NA,NA	NA	NA
chr7:14211812	233494	INS	593	0.8847	0.4561	4	DGKB(0.00015842,0.755)	NA	NA	NA	NA	NA	NA	NA	NA	No	ID=7-14211296-14211317-TTTACTCTCATGTTTTGTGAT,7-14211349-14211371-TGTTTTGTGATATTTACTCTCG,7-14211468-14211790-TTTACTCTCATGTTTTGTGATATTTACTCTCATGTTTTGTGATTTTACTCTCATGTTTTGTGATTTTACTCTCATGTTTTGTGATA,7-14211490-14211553-TTTACTCTCATGTTTTGTGAT,7-14211554-14211575-TTTACTCTCATGTTTTGTGAT,7-14211576-14211639-TTTACTCTCATGTTTTGTGAT,7-14211640-14211661-TTTACTCTCATGTTTTGTGAT,7-14211662-14211725-TTTACTCTCATGTTTTGTGAT,7-14211791-14211884-TTTACTCTCATGTTTTGTGAT,7-14211918-14211981-TTTACTCTCATGTTTTGTGAT,7-14211960-14212069-TTTACTCTCATGTTTTGTGATA,7-14212048-14212141-TTTACTCTCATGTTTTGTGAT,7-14212206-14212343-TGTTTTGTGATTTTACTCTCA,7-14212344-14212365-TTTACTCTCATGTTTTGTGAT;MOTIFS=TTTACTCTCATGTTTTGTGATATTTACTCTCATGTTTTGTGATTTTACTCTCATGTTTTGTGATTTTACTCTCATGTTTTGTGATA,TTTACTCTCATGTTTTGTGAT,TGTTTTGTGATATTTACTCTCG,TGTTTTGTGATTTTACTCTCA,TTTACTCTCATGTTTTGTGATA;STRUC=<VC223210>	HPRC,HGSVC	No	1.616	Yes	NA,NA	NA	NA
chr7:14211821	233495	DEL	426	0.8868	0.4338	25	DGKB(0.00015842,0.755)	NA	NA	NA	NA	NA	NA	NA	NA	No	ID=7-14211296-14211317-TTTACTCTCATGTTTTGTGAT,7-14211349-14211371-TGTTTTGTGATATTTACTCTCG,7-14211468-14211790-TTTACTCTCATGTTTTGTGATATTTACTCTCATGTTTTGTGATTTTACTCTCATGTTTTGTGATTTTACTCTCATGTTTTGTGATA,7-14211490-14211553-TTTACTCTCATGTTTTGTGAT,7-14211554-14211575-TTTACTCTCATGTTTTGTGAT,7-14211576-14211639-TTTACTCTCATGTTTTGTGAT,7-14211640-14211661-TTTACTCTCATGTTTTGTGAT,7-14211662-14211725-TTTACTCTCATGTTTTGTGAT,7-14211791-14211884-TTTACTCTCATGTTTTGTGAT,7-14211918-14211981-TTTACTCTCATGTTTTGTGAT,7-14211960-14212069-TTTACTCTCATGTTTTGTGATA,7-14212048-14212141-TTTACTCTCATGTTTTGTGAT,7-14212206-14212343-TGTTTTGTGATTTTACTCTCA,7-14212344-14212365-TTTACTCTCATGTTTTGTGAT;MOTIFS=TTTACTCTCATGTTTTGTGATATTTACTCTCATGTTTTGTGATTTTACTCTCATGTTTTGTGATTTTACTCTCATGTTTTGTGATA,TTTACTCTCATGTTTTGTGAT,TGTTTTGTGATATTTACTCTCG,TGTTTTGTGATTTTACTCTCA,TTTACTCTCATGTTTTGTGATA;STRUC=<VC223210>	HPRC,HGSVC,1KG-ONT	No	6.004	No	NA,NA	NA	NA
chr7:14211854	233496	INS	1690	0.8143	0.6633	40	DGKB(0.00015842,0.755)	NA	NA	NA	NA	NA	NA	NA	NA	No	ID=7-14211296-14211317-TTTACTCTCATGTTTTGTGAT,7-14211349-14211371-TGTTTTGTGATATTTACTCTCG,7-14211468-14211790-TTTACTCTCATGTTTTGTGATATTTACTCTCATGTTTTGTGATTTTACTCTCATGTTTTGTGATTTTACTCTCATGTTTTGTGATA,7-14211490-14211553-TTTACTCTCATGTTTTGTGAT,7-14211554-14211575-TTTACTCTCATGTTTTGTGAT,7-14211576-14211639-TTTACTCTCATGTTTTGTGAT,7-14211640-14211661-TTTACTCTCATGTTTTGTGAT,7-14211662-14211725-TTTACTCTCATGTTTTGTGAT,7-14211791-14211884-TTTACTCTCATGTTTTGTGAT,7-14211918-14211981-TTTACTCTCATGTTTTGTGAT,7-14211960-14212069-TTTACTCTCATGTTTTGTGATA,7-14212048-14212141-TTTACTCTCATGTTTTGTGAT,7-14212206-14212343-TGTTTTGTGATTTTACTCTCA,7-14212344-14212365-TTTACTCTCATGTTTTGTGAT;MOTIFS=TTTACTCTCATGTTTTGTGATATTTACTCTCATGTTTTGTGATTTTACTCTCATGTTTTGTGATTTTACTCTCATGTTTTGTGATA,TTTACTCTCATGTTTTGTGAT,TGTTTTGTGATATTTACTCTCG,TGTTTTGTGATTTTACTCTCA,TTTACTCTCATGTTTTGTGATA;STRUC=<VC223210>	HGSVC	No	1.616	Yes	NA,NA	NA	NA
chr7:14211854	233497	INS	1058	0.8018	0.6859	53	DGKB(0.00015842,0.755)	NA	NA	NA	NA	NA	NA	NA	NA	No	ID=7-14211296-14211317-TTTACTCTCATGTTTTGTGAT,7-14211349-14211371-TGTTTTGTGATATTTACTCTCG,7-14211468-14211790-TTTACTCTCATGTTTTGTGATATTTACTCTCATGTTTTGTGATTTTACTCTCATGTTTTGTGATTTTACTCTCATGTTTTGTGATA,7-14211490-14211553-TTTACTCTCATGTTTTGTGAT,7-14211554-14211575-TTTACTCTCATGTTTTGTGAT,7-14211576-14211639-TTTACTCTCATGTTTTGTGAT,7-14211640-14211661-TTTACTCTCATGTTTTGTGAT,7-14211662-14211725-TTTACTCTCATGTTTTGTGAT,7-14211791-14211884-TTTACTCTCATGTTTTGTGAT,7-14211918-14211981-TTTACTCTCATGTTTTGTGAT,7-14211960-14212069-TTTACTCTCATGTTTTGTGATA,7-14212048-14212141-TTTACTCTCATGTTTTGTGAT,7-14212206-14212343-TGTTTTGTGATTTTACTCTCA,7-14212344-14212365-TTTACTCTCATGTTTTGTGAT;MOTIFS=TTTACTCTCATGTTTTGTGATATTTACTCTCATGTTTTGTGATTTTACTCTCATGTTTTGTGATTTTACTCTCATGTTTTGTGATA,TTTACTCTCATGTTTTGTGAT,TGTTTTGTGATATTTACTCTCG,TGTTTTGTGATTTTACTCTCA,TTTACTCTCATGTTTTGTGATA;STRUC=<VC223210>	HPRC	No	1.616	Yes	NA,NA	NA	NA
chr7:14211856	233498	DEL	529	0.8796	0.4421	87	DGKB(0.00015842,0.755)	NA	NA	NA	NA	NA	NA	NA	NA	No	ID=7-14211296-14211317-TTTACTCTCATGTTTTGTGAT,7-14211349-14211371-TGTTTTGTGATATTTACTCTCG,7-14211468-14211790-TTTACTCTCATGTTTTGTGATATTTACTCTCATGTTTTGTGATTTTACTCTCATGTTTTGTGATTTTACTCTCATGTTTTGTGATA,7-14211490-14211553-TTTACTCTCATGTTTTGTGAT,7-14211554-14211575-TTTACTCTCATGTTTTGTGAT,7-14211576-14211639-TTTACTCTCATGTTTTGTGAT,7-14211640-14211661-TTTACTCTCATGTTTTGTGAT,7-14211662-14211725-TTTACTCTCATGTTTTGTGAT,7-14211791-14211884-TTTACTCTCATGTTTTGTGAT,7-14211918-14211981-TTTACTCTCATGTTTTGTGAT,7-14211960-14212069-TTTACTCTCATGTTTTGTGATA,7-14212048-14212141-TTTACTCTCATGTTTTGTGAT,7-14212206-14212343-TGTTTTGTGATTTTACTCTCA,7-14212344-14212365-TTTACTCTCATGTTTTGTGAT;MOTIFS=TTTACTCTCATGTTTTGTGATATTTACTCTCATGTTTTGTGATTTTACTCTCATGTTTTGTGATTTTACTCTCATGTTTTGTGATA,TTTACTCTCATGTTTTGTGAT,TGTTTTGTGATATTTACTCTCG,TGTTTTGTGATTTTACTCTCA,TTTACTCTCATGTTTTGTGATA;STRUC=<VC223210>	HPRC,HGSVC,1KG-ONT	No	6.034	Yes	NA,NA	NA	NA
chr7:14211875	233499	DEL	107	0.8036	0.6708	72	DGKB(0.00015842,0.755)	NA	NA	NA	NA	NA	NA	NA	NA	No	ID=7-14211296-14211317-TTTACTCTCATGTTTTGTGAT,7-14211349-14211371-TGTTTTGTGATATTTACTCTCG,7-14211468-14211790-TTTACTCTCATGTTTTGTGATATTTACTCTCATGTTTTGTGATTTTACTCTCATGTTTTGTGATTTTACTCTCATGTTTTGTGATA,7-14211490-14211553-TTTACTCTCATGTTTTGTGAT,7-14211554-14211575-TTTACTCTCATGTTTTGTGAT,7-14211576-14211639-TTTACTCTCATGTTTTGTGAT,7-14211640-14211661-TTTACTCTCATGTTTTGTGAT,7-14211662-14211725-TTTACTCTCATGTTTTGTGAT,7-14211791-14211884-TTTACTCTCATGTTTTGTGAT,7-14211918-14211981-TTTACTCTCATGTTTTGTGAT,7-14211960-14212069-TTTACTCTCATGTTTTGTGATA,7-14212048-14212141-TTTACTCTCATGTTTTGTGAT,7-14212206-14212343-TGTTTTGTGATTTTACTCTCA,7-14212344-14212365-TTTACTCTCATGTTTTGTGAT;MOTIFS=TTTACTCTCATGTTTTGTGATATTTACTCTCATGTTTTGTGATTTTACTCTCATGTTTTGTGATTTTACTCTCATGTTTTGTGATA,TTTACTCTCATGTTTTGTGAT,TGTTTTGTGATATTTACTCTCG,TGTTTTGTGATTTTACTCTCA,TTTACTCTCATGTTTTGTGATA;STRUC=<VC223210>	HPRC,HGSVC,1KG-ONT	Yes	6.004	No	NA,NA	NA	NA
chr7:14211884	233500	INS	478	0.829	0.626	14	DGKB(0.00015842,0.755)	NA	NA	NA	NA	NA	NA	NA	NA	No	ID=7-14211296-14211317-TTTACTCTCATGTTTTGTGAT,7-14211349-14211371-TGTTTTGTGATATTTACTCTCG,7-14211468-14211790-TTTACTCTCATGTTTTGTGATATTTACTCTCATGTTTTGTGATTTTACTCTCATGTTTTGTGATTTTACTCTCATGTTTTGTGATA,7-14211490-14211553-TTTACTCTCATGTTTTGTGAT,7-14211554-14211575-TTTACTCTCATGTTTTGTGAT,7-14211576-14211639-TTTACTCTCATGTTTTGTGAT,7-14211640-14211661-TTTACTCTCATGTTTTGTGAT,7-14211662-14211725-TTTACTCTCATGTTTTGTGAT,7-14211791-14211884-TTTACTCTCATGTTTTGTGAT,7-14211918-14211981-TTTACTCTCATGTTTTGTGAT,7-14211960-14212069-TTTACTCTCATGTTTTGTGATA,7-14212048-14212141-TTTACTCTCATGTTTTGTGAT,7-14212206-14212343-TGTTTTGTGATTTTACTCTCA,7-14212344-14212365-TTTACTCTCATGTTTTGTGAT;MOTIFS=TTTACTCTCATGTTTTGTGATATTTACTCTCATGTTTTGTGATTTTACTCTCATGTTTTGTGATTTTACTCTCATGTTTTGTGATA,TTTACTCTCATGTTTTGTGAT,TGTTTTGTGATATTTACTCTCG,TGTTTTGTGATTTTACTCTCA,TTTACTCTCATGTTTTGTGATA;STRUC=<VC223210>	HPRC,HGSVC	No	1.616	Yes	NA,NA	NA	NA
chr7:14211896	233501	INS	262	0.8192	0.6526	7	DGKB(0.00015842,0.755)	NA	NA	NA	NA	NA	NA	NA	NA	No	ID=7-14211296-14211317-TTTACTCTCATGTTTTGTGAT,7-14211349-14211371-TGTTTTGTGATATTTACTCTCG,7-14211468-14211790-TTTACTCTCATGTTTTGTGATATTTACTCTCATGTTTTGTGATTTTACTCTCATGTTTTGTGATTTTACTCTCATGTTTTGTGATA,7-14211490-14211553-TTTACTCTCATGTTTTGTGAT,7-14211554-14211575-TTTACTCTCATGTTTTGTGAT,7-14211576-14211639-TTTACTCTCATGTTTTGTGAT,7-14211640-14211661-TTTACTCTCATGTTTTGTGAT,7-14211662-14211725-TTTACTCTCATGTTTTGTGAT,7-14211791-14211884-TTTACTCTCATGTTTTGTGAT,7-14211918-14211981-TTTACTCTCATGTTTTGTGAT,7-14211960-14212069-TTTACTCTCATGTTTTGTGATA,7-14212048-14212141-TTTACTCTCATGTTTTGTGAT,7-14212206-14212343-TGTTTTGTGATTTTACTCTCA,7-14212344-14212365-TTTACTCTCATGTTTTGTGAT;MOTIFS=TTTACTCTCATGTTTTGTGATATTTACTCTCATGTTTTGTGATTTTACTCTCATGTTTTGTGATTTTACTCTCATGTTTTGTGATA,TTTACTCTCATGTTTTGTGAT,TGTTTTGTGATATTTACTCTCG,TGTTTTGTGATTTTACTCTCA,TTTACTCTCATGTTTTGTGATA;STRUC=<VC223210>	HPRC,HGSVC,1KG-ONT	No	1.616	Yes	NA,NA	NA	NA
chr7:14211896	233502	DEL	341	0.8771	0.4585	18	DGKB(0.00015842,0.755)	NA	NA	NA	NA	NA	NA	NA	NA	No	ID=7-14211296-14211317-TTTACTCTCATGTTTTGTGAT,7-14211349-14211371-TGTTTTGTGATATTTACTCTCG,7-14211468-14211790-TTTACTCTCATGTTTTGTGATATTTACTCTCATGTTTTGTGATTTTACTCTCATGTTTTGTGATTTTACTCTCATGTTTTGTGATA,7-14211490-14211553-TTTACTCTCATGTTTTGTGAT,7-14211554-14211575-TTTACTCTCATGTTTTGTGAT,7-14211576-14211639-TTTACTCTCATGTTTTGTGAT,7-14211640-14211661-TTTACTCTCATGTTTTGTGAT,7-14211662-14211725-TTTACTCTCATGTTTTGTGAT,7-14211791-14211884-TTTACTCTCATGTTTTGTGAT,7-14211918-14211981-TTTACTCTCATGTTTTGTGAT,7-14211960-14212069-TTTACTCTCATGTTTTGTGATA,7-14212048-14212141-TTTACTCTCATGTTTTGTGAT,7-14212206-14212343-TGTTTTGTGATTTTACTCTCA,7-14212344-14212365-TTTACTCTCATGTTTTGTGAT;MOTIFS=TTTACTCTCATGTTTTGTGATATTTACTCTCATGTTTTGTGATTTTACTCTCATGTTTTGTGATTTTACTCTCATGTTTTGTGATA,TTTACTCTCATGTTTTGTGAT,TGTTTTGTGATATTTACTCTCG,TGTTTTGTGATTTTACTCTCA,TTTACTCTCATGTTTTGTGATA;STRUC=<VC223210>	HPRC,HGSVC,1KG-ONT	No	6.004	No	NA,NA	NA	NA
chr7:14211917	233503	INS	67	0.7964	0.6916	10	DGKB(0.00015842,0.755)	NA	NA	NA	NA	NA	NA	NA	NA	No	ID=7-14211296-14211317-TTTACTCTCATGTTTTGTGAT,7-14211349-14211371-TGTTTTGTGATATTTACTCTCG,7-14211468-14211790-TTTACTCTCATGTTTTGTGATATTTACTCTCATGTTTTGTGATTTTACTCTCATGTTTTGTGATTTTACTCTCATGTTTTGTGATA,7-14211490-14211553-TTTACTCTCATGTTTTGTGAT,7-14211554-14211575-TTTACTCTCATGTTTTGTGAT,7-14211576-14211639-TTTACTCTCATGTTTTGTGAT,7-14211640-14211661-TTTACTCTCATGTTTTGTGAT,7-14211662-14211725-TTTACTCTCATGTTTTGTGAT,7-14211791-14211884-TTTACTCTCATGTTTTGTGAT,7-14211918-14211981-TTTACTCTCATGTTTTGTGAT,7-14211960-14212069-TTTACTCTCATGTTTTGTGATA,7-14212048-14212141-TTTACTCTCATGTTTTGTGAT,7-14212206-14212343-TGTTTTGTGATTTTACTCTCA,7-14212344-14212365-TTTACTCTCATGTTTTGTGAT;MOTIFS=TTTACTCTCATGTTTTGTGATATTTACTCTCATGTTTTGTGATTTTACTCTCATGTTTTGTGATTTTACTCTCATGTTTTGTGATA,TTTACTCTCATGTTTTGTGAT,TGTTTTGTGATATTTACTCTCG,TGTTTTGTGATTTTACTCTCA,TTTACTCTCATGTTTTGTGATA;STRUC=<VC223210>	HPRC,HGSVC	No	1.616	Yes	NA,NA	NA	NA
chr7:14211960	233504	INS	86	0.8912	0.3932	51	DGKB(0.00015842,0.755)	NA	NA	NA	NA	NA	NA	NA	NA	No	ID=7-14211296-14211317-TTTACTCTCATGTTTTGTGAT,7-14211349-14211371-TGTTTTGTGATATTTACTCTCG,7-14211468-14211790-TTTACTCTCATGTTTTGTGATATTTACTCTCATGTTTTGTGATTTTACTCTCATGTTTTGTGATTTTACTCTCATGTTTTGTGATA,7-14211490-14211553-TTTACTCTCATGTTTTGTGAT,7-14211554-14211575-TTTACTCTCATGTTTTGTGAT,7-14211576-14211639-TTTACTCTCATGTTTTGTGAT,7-14211640-14211661-TTTACTCTCATGTTTTGTGAT,7-14211662-14211725-TTTACTCTCATGTTTTGTGAT,7-14211791-14211884-TTTACTCTCATGTTTTGTGAT,7-14211918-14211981-TTTACTCTCATGTTTTGTGAT,7-14211960-14212069-TTTACTCTCATGTTTTGTGATA,7-14212048-14212141-TTTACTCTCATGTTTTGTGAT,7-14212206-14212343-TGTTTTGTGATTTTACTCTCA,7-14212344-14212365-TTTACTCTCATGTTTTGTGAT;MOTIFS=TTTACTCTCATGTTTTGTGATATTTACTCTCATGTTTTGTGATTTTACTCTCATGTTTTGTGATTTTACTCTCATGTTTTGTGATA,TTTACTCTCATGTTTTGTGAT,TGTTTTGTGATATTTACTCTCG,TGTTTTGTGATTTTACTCTCA,TTTACTCTCATGTTTTGTGATA;STRUC=<VC223210>	HPRC,HGSVC,1KG-ONT	No	1.616	Yes	NA,NA	NA	NA
chr7:14211981	233505	DEL	449	0.9381	0.2505	36	DGKB(0.00015842,0.755)	NA	NA	NA	NA	NA	NA	NA	NA	No	ID=7-14211296-14211317-TTTACTCTCATGTTTTGTGAT,7-14211349-14211371-TGTTTTGTGATATTTACTCTCG,7-14211468-14211790-TTTACTCTCATGTTTTGTGATATTTACTCTCATGTTTTGTGATTTTACTCTCATGTTTTGTGATTTTACTCTCATGTTTTGTGATA,7-14211490-14211553-TTTACTCTCATGTTTTGTGAT,7-14211554-14211575-TTTACTCTCATGTTTTGTGAT,7-14211576-14211639-TTTACTCTCATGTTTTGTGAT,7-14211640-14211661-TTTACTCTCATGTTTTGTGAT,7-14211662-14211725-TTTACTCTCATGTTTTGTGAT,7-14211791-14211884-TTTACTCTCATGTTTTGTGAT,7-14211918-14211981-TTTACTCTCATGTTTTGTGAT,7-14211960-14212069-TTTACTCTCATGTTTTGTGATA,7-14212048-14212141-TTTACTCTCATGTTTTGTGAT,7-14212206-14212343-TGTTTTGTGATTTTACTCTCA,7-14212344-14212365-TTTACTCTCATGTTTTGTGAT;MOTIFS=TTTACTCTCATGTTTTGTGATATTTACTCTCATGTTTTGTGATTTTACTCTCATGTTTTGTGATTTTACTCTCATGTTTTGTGATA,TTTACTCTCATGTTTTGTGAT,TGTTTTGTGATATTTACTCTCG,TGTTTTGTGATTTTACTCTCA,TTTACTCTCATGTTTTGTGATA;STRUC=<VC223210>	HPRC,HGSVC,1KG-ONT	No	4.96	No	NA,NA	NA	NA
chr7:14211982	233506	INS	107	0.8596	0.5198	38	DGKB(0.00015842,0.755)	NA	NA	NA	NA	NA	NA	NA	NA	No	ID=7-14211296-14211317-TTTACTCTCATGTTTTGTGAT,7-14211349-14211371-TGTTTTGTGATATTTACTCTCG,7-14211468-14211790-TTTACTCTCATGTTTTGTGATATTTACTCTCATGTTTTGTGATTTTACTCTCATGTTTTGTGATTTTACTCTCATGTTTTGTGATA,7-14211490-14211553-TTTACTCTCATGTTTTGTGAT,7-14211554-14211575-TTTACTCTCATGTTTTGTGAT,7-14211576-14211639-TTTACTCTCATGTTTTGTGAT,7-14211640-14211661-TTTACTCTCATGTTTTGTGAT,7-14211662-14211725-TTTACTCTCATGTTTTGTGAT,7-14211791-14211884-TTTACTCTCATGTTTTGTGAT,7-14211918-14211981-TTTACTCTCATGTTTTGTGAT,7-14211960-14212069-TTTACTCTCATGTTTTGTGATA,7-14212048-14212141-TTTACTCTCATGTTTTGTGAT,7-14212206-14212343-TGTTTTGTGATTTTACTCTCA,7-14212344-14212365-TTTACTCTCATGTTTTGTGAT;MOTIFS=TTTACTCTCATGTTTTGTGATATTTACTCTCATGTTTTGTGATTTTACTCTCATGTTTTGTGATTTTACTCTCATGTTTTGTGATA,TTTACTCTCATGTTTTGTGAT,TGTTTTGTGATATTTACTCTCG,TGTTTTGTGATTTTACTCTCA,TTTACTCTCATGTTTTGTGATA;STRUC=<VC223210>	HPRC,HGSVC,1KG-ONT	No	1.616	Yes	NA,NA	NA	NA
chr7:14211983	233507	INS	448	0.8138	0.6726	23	DGKB(0.00015842,0.755)	NA	NA	NA	NA	NA	NA	NA	NA	No	ID=7-14211296-14211317-TTTACTCTCATGTTTTGTGAT,7-14211349-14211371-TGTTTTGTGATATTTACTCTCG,7-14211468-14211790-TTTACTCTCATGTTTTGTGATATTTACTCTCATGTTTTGTGATTTTACTCTCATGTTTTGTGATTTTACTCTCATGTTTTGTGATA,7-14211490-14211553-TTTACTCTCATGTTTTGTGAT,7-14211554-14211575-TTTACTCTCATGTTTTGTGAT,7-14211576-14211639-TTTACTCTCATGTTTTGTGAT,7-14211640-14211661-TTTACTCTCATGTTTTGTGAT,7-14211662-14211725-TTTACTCTCATGTTTTGTGAT,7-14211791-14211884-TTTACTCTCATGTTTTGTGAT,7-14211918-14211981-TTTACTCTCATGTTTTGTGAT,7-14211960-14212069-TTTACTCTCATGTTTTGTGATA,7-14212048-14212141-TTTACTCTCATGTTTTGTGAT,7-14212206-14212343-TGTTTTGTGATTTTACTCTCA,7-14212344-14212365-TTTACTCTCATGTTTTGTGAT;MOTIFS=TTTACTCTCATGTTTTGTGATATTTACTCTCATGTTTTGTGATTTTACTCTCATGTTTTGTGATTTTACTCTCATGTTTTGTGATA,TTTACTCTCATGTTTTGTGAT,TGTTTTGTGATATTTACTCTCG,TGTTTTGTGATTTTACTCTCA,TTTACTCTCATGTTTTGTGATA;STRUC=<VC223210>	HPRC,HGSVC	No	1.616	Yes	NA,NA	NA	NA
chr7:14212014	233508	INS	69	0.8185	0.6752	14	DGKB(0.00015842,0.755)	NA	NA	NA	NA	NA	NA	NA	NA	No	ID=7-14211296-14211317-TTTACTCTCATGTTTTGTGAT,7-14211349-14211371-TGTTTTGTGATATTTACTCTCG,7-14211468-14211790-TTTACTCTCATGTTTTGTGATATTTACTCTCATGTTTTGTGATTTTACTCTCATGTTTTGTGATTTTACTCTCATGTTTTGTGATA,7-14211490-14211553-TTTACTCTCATGTTTTGTGAT,7-14211554-14211575-TTTACTCTCATGTTTTGTGAT,7-14211576-14211639-TTTACTCTCATGTTTTGTGAT,7-14211640-14211661-TTTACTCTCATGTTTTGTGAT,7-14211662-14211725-TTTACTCTCATGTTTTGTGAT,7-14211791-14211884-TTTACTCTCATGTTTTGTGAT,7-14211918-14211981-TTTACTCTCATGTTTTGTGAT,7-14211960-14212069-TTTACTCTCATGTTTTGTGATA,7-14212048-14212141-TTTACTCTCATGTTTTGTGAT,7-14212206-14212343-TGTTTTGTGATTTTACTCTCA,7-14212344-14212365-TTTACTCTCATGTTTTGTGAT;MOTIFS=TTTACTCTCATGTTTTGTGATATTTACTCTCATGTTTTGTGATTTTACTCTCATGTTTTGTGATTTTACTCTCATGTTTTGTGATA,TTTACTCTCATGTTTTGTGAT,TGTTTTGTGATATTTACTCTCG,TGTTTTGTGATTTTACTCTCA,TTTACTCTCATGTTTTGTGATA;STRUC=<VC223210>	HPRC,HGSVC,1KG-ONT	No	0.469	Yes	NA,NA	NA	NA
chr7:14212026	233509	INS	87	0.8149	0.6559	9	DGKB(0.00015842,0.755)	NA	NA	NA	NA	NA	NA	NA	NA	No	ID=7-14211296-14211317-TTTACTCTCATGTTTTGTGAT,7-14211349-14211371-TGTTTTGTGATATTTACTCTCG,7-14211468-14211790-TTTACTCTCATGTTTTGTGATATTTACTCTCATGTTTTGTGATTTTACTCTCATGTTTTGTGATTTTACTCTCATGTTTTGTGATA,7-14211490-14211553-TTTACTCTCATGTTTTGTGAT,7-14211554-14211575-TTTACTCTCATGTTTTGTGAT,7-14211576-14211639-TTTACTCTCATGTTTTGTGAT,7-14211640-14211661-TTTACTCTCATGTTTTGTGAT,7-14211662-14211725-TTTACTCTCATGTTTTGTGAT,7-14211791-14211884-TTTACTCTCATGTTTTGTGAT,7-14211918-14211981-TTTACTCTCATGTTTTGTGAT,7-14211960-14212069-TTTACTCTCATGTTTTGTGATA,7-14212048-14212141-TTTACTCTCATGTTTTGTGAT,7-14212206-14212343-TGTTTTGTGATTTTACTCTCA,7-14212344-14212365-TTTACTCTCATGTTTTGTGAT;MOTIFS=TTTACTCTCATGTTTTGTGATATTTACTCTCATGTTTTGTGATTTTACTCTCATGTTTTGTGATTTTACTCTCATGTTTTGTGATA,TTTACTCTCATGTTTTGTGAT,TGTTTTGTGATATTTACTCTCG,TGTTTTGTGATTTTACTCTCA,TTTACTCTCATGTTTTGTGATA;STRUC=<VC223210>	HPRC,HGSVC,1KG-ONT	No	1.616	Yes	NA,NA	NA	NA
chr7:14212026	233510	DEL	191	0.8686	0.5174	67	DGKB(0.00015842,0.755)	NA	NA	NA	NA	NA	NA	NA	NA	No	ID=7-14211296-14211317-TTTACTCTCATGTTTTGTGAT,7-14211349-14211371-TGTTTTGTGATATTTACTCTCG,7-14211468-14211790-TTTACTCTCATGTTTTGTGATATTTACTCTCATGTTTTGTGATTTTACTCTCATGTTTTGTGATTTTACTCTCATGTTTTGTGATA,7-14211490-14211553-TTTACTCTCATGTTTTGTGAT,7-14211554-14211575-TTTACTCTCATGTTTTGTGAT,7-14211576-14211639-TTTACTCTCATGTTTTGTGAT,7-14211640-14211661-TTTACTCTCATGTTTTGTGAT,7-14211662-14211725-TTTACTCTCATGTTTTGTGAT,7-14211791-14211884-TTTACTCTCATGTTTTGTGAT,7-14211918-14211981-TTTACTCTCATGTTTTGTGAT,7-14211960-14212069-TTTACTCTCATGTTTTGTGATA,7-14212048-14212141-TTTACTCTCATGTTTTGTGAT,7-14212206-14212343-TGTTTTGTGATTTTACTCTCA,7-14212344-14212365-TTTACTCTCATGTTTTGTGAT;MOTIFS=TTTACTCTCATGTTTTGTGATATTTACTCTCATGTTTTGTGATTTTACTCTCATGTTTTGTGATTTTACTCTCATGTTTTGTGATA,TTTACTCTCATGTTTTGTGAT,TGTTTTGTGATATTTACTCTCG,TGTTTTGTGATTTTACTCTCA,TTTACTCTCATGTTTTGTGATA;STRUC=<VC223210>	HPRC,HGSVC,1KG-ONT	No	6.051	Yes	NA,NA	NA	NA
chr7:14212079	233511	DEL	296	0.9456	0.229	29	DGKB(0.00015842,0.755)	NA	NA	NA	NA	NA	NA	NA	NA	No	ID=7-14211296-14211317-TTTACTCTCATGTTTTGTGAT,7-14211349-14211371-TGTTTTGTGATATTTACTCTCG,7-14211468-14211790-TTTACTCTCATGTTTTGTGATATTTACTCTCATGTTTTGTGATTTTACTCTCATGTTTTGTGATTTTACTCTCATGTTTTGTGATA,7-14211490-14211553-TTTACTCTCATGTTTTGTGAT,7-14211554-14211575-TTTACTCTCATGTTTTGTGAT,7-14211576-14211639-TTTACTCTCATGTTTTGTGAT,7-14211640-14211661-TTTACTCTCATGTTTTGTGAT,7-14211662-14211725-TTTACTCTCATGTTTTGTGAT,7-14211791-14211884-TTTACTCTCATGTTTTGTGAT,7-14211918-14211981-TTTACTCTCATGTTTTGTGAT,7-14211960-14212069-TTTACTCTCATGTTTTGTGATA,7-14212048-14212141-TTTACTCTCATGTTTTGTGAT,7-14212206-14212343-TGTTTTGTGATTTTACTCTCA,7-14212344-14212365-TTTACTCTCATGTTTTGTGAT;MOTIFS=TTTACTCTCATGTTTTGTGATATTTACTCTCATGTTTTGTGATTTTACTCTCATGTTTTGTGATTTTACTCTCATGTTTTGTGATA,TTTACTCTCATGTTTTGTGAT,TGTTTTGTGATATTTACTCTCG,TGTTTTGTGATTTTACTCTCA,TTTACTCTCATGTTTTGTGATA;STRUC=<VC223210>	HPRC,HGSVC,1KG-ONT	No	6.119	No	NA,NA	NA	NA
chr7:14212080	233512	DEL	63	0.8225	0.6377	41	DGKB(0.00015842,0.755)	NA	NA	NA	NA	NA	NA	NA	NA	No	ID=7-14211296-14211317-TTTACTCTCATGTTTTGTGAT,7-14211349-14211371-TGTTTTGTGATATTTACTCTCG,7-14211468-14211790-TTTACTCTCATGTTTTGTGATATTTACTCTCATGTTTTGTGATTTTACTCTCATGTTTTGTGATTTTACTCTCATGTTTTGTGATA,7-14211490-14211553-TTTACTCTCATGTTTTGTGAT,7-14211554-14211575-TTTACTCTCATGTTTTGTGAT,7-14211576-14211639-TTTACTCTCATGTTTTGTGAT,7-14211640-14211661-TTTACTCTCATGTTTTGTGAT,7-14211662-14211725-TTTACTCTCATGTTTTGTGAT,7-14211791-14211884-TTTACTCTCATGTTTTGTGAT,7-14211918-14211981-TTTACTCTCATGTTTTGTGAT,7-14211960-14212069-TTTACTCTCATGTTTTGTGATA,7-14212048-14212141-TTTACTCTCATGTTTTGTGAT,7-14212206-14212343-TGTTTTGTGATTTTACTCTCA,7-14212344-14212365-TTTACTCTCATGTTTTGTGAT;MOTIFS=TTTACTCTCATGTTTTGTGATATTTACTCTCATGTTTTGTGATTTTACTCTCATGTTTTGTGATTTTACTCTCATGTTTTGTGATA,TTTACTCTCATGTTTTGTGAT,TGTTTTGTGATATTTACTCTCG,TGTTTTGTGATTTTACTCTCA,TTTACTCTCATGTTTTGTGATA;STRUC=<VC223210>	HPRC,HGSVC,1KG-ONT	No	6.036	Yes	NA,NA	NA	NA
chr7:14212090	233513	DEL	317	0.8832	0.4643	23	DGKB(0.00015842,0.755)	NA	NA	NA	NA	NA	NA	NA	NA	No	ID=7-14211296-14211317-TTTACTCTCATGTTTTGTGAT,7-14211349-14211371-TGTTTTGTGATATTTACTCTCG,7-14211468-14211790-TTTACTCTCATGTTTTGTGATATTTACTCTCATGTTTTGTGATTTTACTCTCATGTTTTGTGATTTTACTCTCATGTTTTGTGATA,7-14211490-14211553-TTTACTCTCATGTTTTGTGAT,7-14211554-14211575-TTTACTCTCATGTTTTGTGAT,7-14211576-14211639-TTTACTCTCATGTTTTGTGAT,7-14211640-14211661-TTTACTCTCATGTTTTGTGAT,7-14211662-14211725-TTTACTCTCATGTTTTGTGAT,7-14211791-14211884-TTTACTCTCATGTTTTGTGAT,7-14211918-14211981-TTTACTCTCATGTTTTGTGAT,7-14211960-14212069-TTTACTCTCATGTTTTGTGATA,7-14212048-14212141-TTTACTCTCATGTTTTGTGAT,7-14212206-14212343-TGTTTTGTGATTTTACTCTCA,7-14212344-14212365-TTTACTCTCATGTTTTGTGAT;MOTIFS=TTTACTCTCATGTTTTGTGATATTTACTCTCATGTTTTGTGATTTTACTCTCATGTTTTGTGATTTTACTCTCATGTTTTGTGATA,TTTACTCTCATGTTTTGTGAT,TGTTTTGTGATATTTACTCTCG,TGTTTTGTGATTTTACTCTCA,TTTACTCTCATGTTTTGTGATA;STRUC=<VC223210>	HPRC,HGSVC,1KG-ONT	No	6.092	No	NA,NA	NA	NA
chr7:14212111	233514	INS	954	0.8287	0.6384	21	DGKB(0.00015842,0.755)	NA	NA	NA	NA	NA	NA	NA	NA	No	ID=7-14211296-14211317-TTTACTCTCATGTTTTGTGAT,7-14211349-14211371-TGTTTTGTGATATTTACTCTCG,7-14211468-14211790-TTTACTCTCATGTTTTGTGATATTTACTCTCATGTTTTGTGATTTTACTCTCATGTTTTGTGATTTTACTCTCATGTTTTGTGATA,7-14211490-14211553-TTTACTCTCATGTTTTGTGAT,7-14211554-14211575-TTTACTCTCATGTTTTGTGAT,7-14211576-14211639-TTTACTCTCATGTTTTGTGAT,7-14211640-14211661-TTTACTCTCATGTTTTGTGAT,7-14211662-14211725-TTTACTCTCATGTTTTGTGAT,7-14211791-14211884-TTTACTCTCATGTTTTGTGAT,7-14211918-14211981-TTTACTCTCATGTTTTGTGAT,7-14211960-14212069-TTTACTCTCATGTTTTGTGATA,7-14212048-14212141-TTTACTCTCATGTTTTGTGAT,7-14212206-14212343-TGTTTTGTGATTTTACTCTCA,7-14212344-14212365-TTTACTCTCATGTTTTGTGAT;MOTIFS=TTTACTCTCATGTTTTGTGATATTTACTCTCATGTTTTGTGATTTTACTCTCATGTTTTGTGATTTTACTCTCATGTTTTGTGATA,TTTACTCTCATGTTTTGTGAT,TGTTTTGTGATATTTACTCTCG,TGTTTTGTGATTTTACTCTCA,TTTACTCTCATGTTTTGTGATA;STRUC=<VC223210>	HPRC,HGSVC	No	1.616	Yes	NA,NA	NA	NA
chr7:14212119	233517	INS	85	0.9339	0.2453	1	DGKB(0.00015842,0.755)	NA	NA	NA	NA	NA	NA	NA	NA	No	ID=7-14211296-14211317-TTTACTCTCATGTTTTGTGAT,7-14211349-14211371-TGTTTTGTGATATTTACTCTCG,7-14211468-14211790-TTTACTCTCATGTTTTGTGATATTTACTCTCATGTTTTGTGATTTTACTCTCATGTTTTGTGATTTTACTCTCATGTTTTGTGATA,7-14211490-14211553-TTTACTCTCATGTTTTGTGAT,7-14211554-14211575-TTTACTCTCATGTTTTGTGAT,7-14211576-14211639-TTTACTCTCATGTTTTGTGAT,7-14211640-14211661-TTTACTCTCATGTTTTGTGAT,7-14211662-14211725-TTTACTCTCATGTTTTGTGAT,7-14211791-14211884-TTTACTCTCATGTTTTGTGAT,7-14211918-14211981-TTTACTCTCATGTTTTGTGAT,7-14211960-14212069-TTTACTCTCATGTTTTGTGATA,7-14212048-14212141-TTTACTCTCATGTTTTGTGAT,7-14212206-14212343-TGTTTTGTGATTTTACTCTCA,7-14212344-14212365-TTTACTCTCATGTTTTGTGAT;MOTIFS=TTTACTCTCATGTTTTGTGATATTTACTCTCATGTTTTGTGATTTTACTCTCATGTTTTGTGATTTTACTCTCATGTTTTGTGATA,TTTACTCTCATGTTTTGTGAT,TGTTTTGTGATATTTACTCTCG,TGTTTTGTGATTTTACTCTCA,TTTACTCTCATGTTTTGTGATA;STRUC=<VC223210>	HPRC,HGSVC,1KG-ONT	No	1.616	No	NA,NA	NA	NA
chr7:14212119	233518	INS	68	0.919	0.3085	4	DGKB(0.00015842,0.755)	NA	NA	NA	NA	NA	NA	NA	NA	No	ID=7-14211296-14211317-TTTACTCTCATGTTTTGTGAT,7-14211349-14211371-TGTTTTGTGATATTTACTCTCG,7-14211468-14211790-TTTACTCTCATGTTTTGTGATATTTACTCTCATGTTTTGTGATTTTACTCTCATGTTTTGTGATTTTACTCTCATGTTTTGTGATA,7-14211490-14211553-TTTACTCTCATGTTTTGTGAT,7-14211554-14211575-TTTACTCTCATGTTTTGTGAT,7-14211576-14211639-TTTACTCTCATGTTTTGTGAT,7-14211640-14211661-TTTACTCTCATGTTTTGTGAT,7-14211662-14211725-TTTACTCTCATGTTTTGTGAT,7-14211791-14211884-TTTACTCTCATGTTTTGTGAT,7-14211918-14211981-TTTACTCTCATGTTTTGTGAT,7-14211960-14212069-TTTACTCTCATGTTTTGTGATA,7-14212048-14212141-TTTACTCTCATGTTTTGTGAT,7-14212206-14212343-TGTTTTGTGATTTTACTCTCA,7-14212344-14212365-TTTACTCTCATGTTTTGTGAT;MOTIFS=TTTACTCTCATGTTTTGTGATATTTACTCTCATGTTTTGTGATTTTACTCTCATGTTTTGTGATTTTACTCTCATGTTTTGTGATA,TTTACTCTCATGTTTTGTGAT,TGTTTTGTGATATTTACTCTCG,TGTTTTGTGATTTTACTCTCA,TTTACTCTCATGTTTTGTGATA;STRUC=<VC223210>	HPRC,HGSVC,1KG-ONT	No	1.616	Yes	NA,NA	NA	NA
chr7:14212119	233516	INS	184	0.8331	0.614	1	DGKB(0.00015842,0.755)	NA	NA	NA	NA	NA	NA	NA	NA	No	ID=7-14211296-14211317-TTTACTCTCATGTTTTGTGAT,7-14211349-14211371-TGTTTTGTGATATTTACTCTCG,7-14211468-14211790-TTTACTCTCATGTTTTGTGATATTTACTCTCATGTTTTGTGATTTTACTCTCATGTTTTGTGATTTTACTCTCATGTTTTGTGATA,7-14211490-14211553-TTTACTCTCATGTTTTGTGAT,7-14211554-14211575-TTTACTCTCATGTTTTGTGAT,7-14211576-14211639-TTTACTCTCATGTTTTGTGAT,7-14211640-14211661-TTTACTCTCATGTTTTGTGAT,7-14211662-14211725-TTTACTCTCATGTTTTGTGAT,7-14211791-14211884-TTTACTCTCATGTTTTGTGAT,7-14211918-14211981-TTTACTCTCATGTTTTGTGAT,7-14211960-14212069-TTTACTCTCATGTTTTGTGATA,7-14212048-14212141-TTTACTCTCATGTTTTGTGAT,7-14212206-14212343-TGTTTTGTGATTTTACTCTCA,7-14212344-14212365-TTTACTCTCATGTTTTGTGAT;MOTIFS=TTTACTCTCATGTTTTGTGATATTTACTCTCATGTTTTGTGATTTTACTCTCATGTTTTGTGATTTTACTCTCATGTTTTGTGATA,TTTACTCTCATGTTTTGTGAT,TGTTTTGTGATATTTACTCTCG,TGTTTTGTGATTTTACTCTCA,TTTACTCTCATGTTTTGTGATA;STRUC=<VC223210>	HPRC,HGSVC,1KG-ONT	No	1.616	No	NA,NA	NA	NA
chr7:14212132	233519	DEL	84	0.9099	0.3299	23	DGKB(0.00015842,0.755)	NA	NA	NA	NA	NA	NA	NA	NA	No	ID=7-14211296-14211317-TTTACTCTCATGTTTTGTGAT,7-14211349-14211371-TGTTTTGTGATATTTACTCTCG,7-14211468-14211790-TTTACTCTCATGTTTTGTGATATTTACTCTCATGTTTTGTGATTTTACTCTCATGTTTTGTGATTTTACTCTCATGTTTTGTGATA,7-14211490-14211553-TTTACTCTCATGTTTTGTGAT,7-14211554-14211575-TTTACTCTCATGTTTTGTGAT,7-14211576-14211639-TTTACTCTCATGTTTTGTGAT,7-14211640-14211661-TTTACTCTCATGTTTTGTGAT,7-14211662-14211725-TTTACTCTCATGTTTTGTGAT,7-14211791-14211884-TTTACTCTCATGTTTTGTGAT,7-14211918-14211981-TTTACTCTCATGTTTTGTGAT,7-14211960-14212069-TTTACTCTCATGTTTTGTGATA,7-14212048-14212141-TTTACTCTCATGTTTTGTGAT,7-14212206-14212343-TGTTTTGTGATTTTACTCTCA,7-14212344-14212365-TTTACTCTCATGTTTTGTGAT;MOTIFS=TTTACTCTCATGTTTTGTGATATTTACTCTCATGTTTTGTGATTTTACTCTCATGTTTTGTGATTTTACTCTCATGTTTTGTGATA,TTTACTCTCATGTTTTGTGAT,TGTTTTGTGATATTTACTCTCG,TGTTTTGTGATTTTACTCTCA,TTTACTCTCATGTTTTGTGATA;STRUC=<VC223210>	HPRC,HGSVC,1KG-ONT	No	6.061	No	NA,NA	NA	NA
chr7:14212153	233520	INS	743	0.8478	0.5871	2	DGKB(0.00015842,0.755)	NA	NA	NA	NA	NA	NA	NA	NA	No	ID=7-14211296-14211317-TTTACTCTCATGTTTTGTGAT,7-14211349-14211371-TGTTTTGTGATATTTACTCTCG,7-14211468-14211790-TTTACTCTCATGTTTTGTGATATTTACTCTCATGTTTTGTGATTTTACTCTCATGTTTTGTGATTTTACTCTCATGTTTTGTGATA,7-14211490-14211553-TTTACTCTCATGTTTTGTGAT,7-14211554-14211575-TTTACTCTCATGTTTTGTGAT,7-14211576-14211639-TTTACTCTCATGTTTTGTGAT,7-14211640-14211661-TTTACTCTCATGTTTTGTGAT,7-14211662-14211725-TTTACTCTCATGTTTTGTGAT,7-14211791-14211884-TTTACTCTCATGTTTTGTGAT,7-14211918-14211981-TTTACTCTCATGTTTTGTGAT,7-14211960-14212069-TTTACTCTCATGTTTTGTGATA,7-14212048-14212141-TTTACTCTCATGTTTTGTGAT,7-14212206-14212343-TGTTTTGTGATTTTACTCTCA,7-14212344-14212365-TTTACTCTCATGTTTTGTGAT;MOTIFS=TTTACTCTCATGTTTTGTGATATTTACTCTCATGTTTTGTGATTTTACTCTCATGTTTTGTGATTTTACTCTCATGTTTTGTGATA,TTTACTCTCATGTTTTGTGAT,TGTTTTGTGATATTTACTCTCG,TGTTTTGTGATTTTACTCTCA,TTTACTCTCATGTTTTGTGATA;STRUC=<VC223210>	HPRC,HGSVC	No	1.616	No	NA,NA	NA	NA
chr7:14212163	233521	INS	691	0.8184	0.6535	21	DGKB(0.00015842,0.755)	NA	NA	NA	NA	NA	NA	NA	NA	No	ID=7-14211296-14211317-TTTACTCTCATGTTTTGTGAT,7-14211349-14211371-TGTTTTGTGATATTTACTCTCG,7-14211468-14211790-TTTACTCTCATGTTTTGTGATATTTACTCTCATGTTTTGTGATTTTACTCTCATGTTTTGTGATTTTACTCTCATGTTTTGTGATA,7-14211490-14211553-TTTACTCTCATGTTTTGTGAT,7-14211554-14211575-TTTACTCTCATGTTTTGTGAT,7-14211576-14211639-TTTACTCTCATGTTTTGTGAT,7-14211640-14211661-TTTACTCTCATGTTTTGTGAT,7-14211662-14211725-TTTACTCTCATGTTTTGTGAT,7-14211791-14211884-TTTACTCTCATGTTTTGTGAT,7-14211918-14211981-TTTACTCTCATGTTTTGTGAT,7-14211960-14212069-TTTACTCTCATGTTTTGTGATA,7-14212048-14212141-TTTACTCTCATGTTTTGTGAT,7-14212206-14212343-TGTTTTGTGATTTTACTCTCA,7-14212344-14212365-TTTACTCTCATGTTTTGTGAT;MOTIFS=TTTACTCTCATGTTTTGTGATATTTACTCTCATGTTTTGTGATTTTACTCTCATGTTTTGTGATTTTACTCTCATGTTTTGTGATA,TTTACTCTCATGTTTTGTGAT,TGTTTTGTGATATTTACTCTCG,TGTTTTGTGATTTTACTCTCA,TTTACTCTCATGTTTTGTGATA;STRUC=<VC223210>	HPRC,HGSVC	No	1.616	Yes	NA,NA	NA	NA
chr7:14212205	233523	INS	328	0.8655	0.5439	6	DGKB(0.00015842,0.755)	NA	NA	NA	NA	NA	NA	NA	NA	No	ID=7-14211296-14211317-TTTACTCTCATGTTTTGTGAT,7-14211349-14211371-TGTTTTGTGATATTTACTCTCG,7-14211468-14211790-TTTACTCTCATGTTTTGTGATATTTACTCTCATGTTTTGTGATTTTACTCTCATGTTTTGTGATTTTACTCTCATGTTTTGTGATA,7-14211490-14211553-TTTACTCTCATGTTTTGTGAT,7-14211554-14211575-TTTACTCTCATGTTTTGTGAT,7-14211576-14211639-TTTACTCTCATGTTTTGTGAT,7-14211640-14211661-TTTACTCTCATGTTTTGTGAT,7-14211662-14211725-TTTACTCTCATGTTTTGTGAT,7-14211791-14211884-TTTACTCTCATGTTTTGTGAT,7-14211918-14211981-TTTACTCTCATGTTTTGTGAT,7-14211960-14212069-TTTACTCTCATGTTTTGTGATA,7-14212048-14212141-TTTACTCTCATGTTTTGTGAT,7-14212206-14212343-TGTTTTGTGATTTTACTCTCA,7-14212344-14212365-TTTACTCTCATGTTTTGTGAT;MOTIFS=TTTACTCTCATGTTTTGTGATATTTACTCTCATGTTTTGTGATTTTACTCTCATGTTTTGTGATTTTACTCTCATGTTTTGTGATA,TTTACTCTCATGTTTTGTGAT,TGTTTTGTGATATTTACTCTCG,TGTTTTGTGATTTTACTCTCA,TTTACTCTCATGTTTTGTGATA;STRUC=<VC223210>	HPRC,HGSVC	No	1.616	Yes	NA,NA	NA	NA
chr7:14212205	233522	INS	306	0.8368	0.6218	3	DGKB(0.00015842,0.755)	NA	NA	NA	NA	NA	NA	NA	NA	No	ID=7-14211296-14211317-TTTACTCTCATGTTTTGTGAT,7-14211349-14211371-TGTTTTGTGATATTTACTCTCG,7-14211468-14211790-TTTACTCTCATGTTTTGTGATATTTACTCTCATGTTTTGTGATTTTACTCTCATGTTTTGTGATTTTACTCTCATGTTTTGTGATA,7-14211490-14211553-TTTACTCTCATGTTTTGTGAT,7-14211554-14211575-TTTACTCTCATGTTTTGTGAT,7-14211576-14211639-TTTACTCTCATGTTTTGTGAT,7-14211640-14211661-TTTACTCTCATGTTTTGTGAT,7-14211662-14211725-TTTACTCTCATGTTTTGTGAT,7-14211791-14211884-TTTACTCTCATGTTTTGTGAT,7-14211918-14211981-TTTACTCTCATGTTTTGTGAT,7-14211960-14212069-TTTACTCTCATGTTTTGTGATA,7-14212048-14212141-TTTACTCTCATGTTTTGTGAT,7-14212206-14212343-TGTTTTGTGATTTTACTCTCA,7-14212344-14212365-TTTACTCTCATGTTTTGTGAT;MOTIFS=TTTACTCTCATGTTTTGTGATATTTACTCTCATGTTTTGTGATTTTACTCTCATGTTTTGTGATTTTACTCTCATGTTTTGTGATA,TTTACTCTCATGTTTTGTGAT,TGTTTTGTGATATTTACTCTCG,TGTTTTGTGATTTTACTCTCA,TTTACTCTCATGTTTTGTGATA;STRUC=<VC223210>	HPRC,HGSVC	No	1.616	No	NA,NA	NA	NA
chr7:14212206	233524	INS	173	0.8762	0.5985	26	DGKB(0.00015842,0.755)	NA	NA	NA	NA	NA	NA	NA	NA	No	ID=7-14211296-14211317-TTTACTCTCATGTTTTGTGAT,7-14211349-14211371-TGTTTTGTGATATTTACTCTCG,7-14211468-14211790-TTTACTCTCATGTTTTGTGATATTTACTCTCATGTTTTGTGATTTTACTCTCATGTTTTGTGATTTTACTCTCATGTTTTGTGATA,7-14211490-14211553-TTTACTCTCATGTTTTGTGAT,7-14211554-14211575-TTTACTCTCATGTTTTGTGAT,7-14211576-14211639-TTTACTCTCATGTTTTGTGAT,7-14211640-14211661-TTTACTCTCATGTTTTGTGAT,7-14211662-14211725-TTTACTCTCATGTTTTGTGAT,7-14211791-14211884-TTTACTCTCATGTTTTGTGAT,7-14211918-14211981-TTTACTCTCATGTTTTGTGAT,7-14211960-14212069-TTTACTCTCATGTTTTGTGATA,7-14212048-14212141-TTTACTCTCATGTTTTGTGAT,7-14212206-14212343-TGTTTTGTGATTTTACTCTCA,7-14212344-14212365-TTTACTCTCATGTTTTGTGAT;MOTIFS=TTTACTCTCATGTTTTGTGATATTTACTCTCATGTTTTGTGATTTTACTCTCATGTTTTGTGATTTTACTCTCATGTTTTGTGATA,TTTACTCTCATGTTTTGTGAT,TGTTTTGTGATATTTACTCTCG,TGTTTTGTGATTTTACTCTCA,TTTACTCTCATGTTTTGTGATA;STRUC=<VC223210>	HPRC,HGSVC,1KG-ONT	No	1.616	No	NA,NA	NA	NA
chr7:14212206	233525	DEL	148	0.8637	0.5092	31	DGKB(0.00015842,0.755)	NA	NA	NA	NA	NA	NA	NA	NA	No	ID=7-14211296-14211317-TTTACTCTCATGTTTTGTGAT,7-14211349-14211371-TGTTTTGTGATATTTACTCTCG,7-14211468-14211790-TTTACTCTCATGTTTTGTGATATTTACTCTCATGTTTTGTGATTTTACTCTCATGTTTTGTGATTTTACTCTCATGTTTTGTGATA,7-14211490-14211553-TTTACTCTCATGTTTTGTGAT,7-14211554-14211575-TTTACTCTCATGTTTTGTGAT,7-14211576-14211639-TTTACTCTCATGTTTTGTGAT,7-14211640-14211661-TTTACTCTCATGTTTTGTGAT,7-14211662-14211725-TTTACTCTCATGTTTTGTGAT,7-14211791-14211884-TTTACTCTCATGTTTTGTGAT,7-14211918-14211981-TTTACTCTCATGTTTTGTGAT,7-14211960-14212069-TTTACTCTCATGTTTTGTGATA,7-14212048-14212141-TTTACTCTCATGTTTTGTGAT,7-14212206-14212343-TGTTTTGTGATTTTACTCTCA,7-14212344-14212365-TTTACTCTCATGTTTTGTGAT;MOTIFS=TTTACTCTCATGTTTTGTGATATTTACTCTCATGTTTTGTGATTTTACTCTCATGTTTTGTGATTTTACTCTCATGTTTTGTGATA,TTTACTCTCATGTTTTGTGAT,TGTTTTGTGATATTTACTCTCG,TGTTTTGTGATTTTACTCTCA,TTTACTCTCATGTTTTGTGATA;STRUC=<VC223210>	HPRC,HGSVC	No	6.135	No	NA,NA	NA	NA
chr7:14212280	233526	INS	131	0.8044	0.6955	25	DGKB(0.00015842,0.755)	NA	NA	NA	NA	NA	NA	NA	NA	No	ID=7-14211296-14211317-TTTACTCTCATGTTTTGTGAT,7-14211349-14211371-TGTTTTGTGATATTTACTCTCG,7-14211468-14211790-TTTACTCTCATGTTTTGTGATATTTACTCTCATGTTTTGTGATTTTACTCTCATGTTTTGTGATTTTACTCTCATGTTTTGTGATA,7-14211490-14211553-TTTACTCTCATGTTTTGTGAT,7-14211554-14211575-TTTACTCTCATGTTTTGTGAT,7-14211576-14211639-TTTACTCTCATGTTTTGTGAT,7-14211640-14211661-TTTACTCTCATGTTTTGTGAT,7-14211662-14211725-TTTACTCTCATGTTTTGTGAT,7-14211791-14211884-TTTACTCTCATGTTTTGTGAT,7-14211918-14211981-TTTACTCTCATGTTTTGTGAT,7-14211960-14212069-TTTACTCTCATGTTTTGTGATA,7-14212048-14212141-TTTACTCTCATGTTTTGTGAT,7-14212206-14212343-TGTTTTGTGATTTTACTCTCA,7-14212344-14212365-TTTACTCTCATGTTTTGTGAT;MOTIFS=TTTACTCTCATGTTTTGTGATATTTACTCTCATGTTTTGTGATTTTACTCTCATGTTTTGTGATTTTACTCTCATGTTTTGTGATA,TTTACTCTCATGTTTTGTGAT,TGTTTTGTGATATTTACTCTCG,TGTTTTGTGATTTTACTCTCA,TTTACTCTCATGTTTTGTGATA;STRUC=<VC223210>	HPRC,HGSVC	No	1.616	Yes	NA,NA	NA	NA
chr7:14212280	233527	INS	281	0.8189	0.6469	6	DGKB(0.00015842,0.755)	NA	NA	NA	NA	NA	NA	NA	NA	No	ID=7-14211296-14211317-TTTACTCTCATGTTTTGTGAT,7-14211349-14211371-TGTTTTGTGATATTTACTCTCG,7-14211468-14211790-TTTACTCTCATGTTTTGTGATATTTACTCTCATGTTTTGTGATTTTACTCTCATGTTTTGTGATTTTACTCTCATGTTTTGTGATA,7-14211490-14211553-TTTACTCTCATGTTTTGTGAT,7-14211554-14211575-TTTACTCTCATGTTTTGTGAT,7-14211576-14211639-TTTACTCTCATGTTTTGTGAT,7-14211640-14211661-TTTACTCTCATGTTTTGTGAT,7-14211662-14211725-TTTACTCTCATGTTTTGTGAT,7-14211791-14211884-TTTACTCTCATGTTTTGTGAT,7-14211918-14211981-TTTACTCTCATGTTTTGTGAT,7-14211960-14212069-TTTACTCTCATGTTTTGTGATA,7-14212048-14212141-TTTACTCTCATGTTTTGTGAT,7-14212206-14212343-TGTTTTGTGATTTTACTCTCA,7-14212344-14212365-TTTACTCTCATGTTTTGTGAT;MOTIFS=TTTACTCTCATGTTTTGTGATATTTACTCTCATGTTTTGTGATTTTACTCTCATGTTTTGTGATTTTACTCTCATGTTTTGTGATA,TTTACTCTCATGTTTTGTGAT,TGTTTTGTGATATTTACTCTCG,TGTTTTGTGATTTTACTCTCA,TTTACTCTCATGTTTTGTGATA;STRUC=<VC223210>	HPRC,HGSVC	No	1.616	Yes	NA,NA	NA	NA
chr7:14212301	233528	DEL	129	0.8007	0.6963	20	DGKB(0.00015842,0.755)	NA	NA	NA	NA	NA	NA	NA	NA	No	ID=7-14211296-14211317-TTTACTCTCATGTTTTGTGAT,7-14211349-14211371-TGTTTTGTGATATTTACTCTCG,7-14211468-14211790-TTTACTCTCATGTTTTGTGATATTTACTCTCATGTTTTGTGATTTTACTCTCATGTTTTGTGATTTTACTCTCATGTTTTGTGATA,7-14211490-14211553-TTTACTCTCATGTTTTGTGAT,7-14211554-14211575-TTTACTCTCATGTTTTGTGAT,7-14211576-14211639-TTTACTCTCATGTTTTGTGAT,7-14211640-14211661-TTTACTCTCATGTTTTGTGAT,7-14211662-14211725-TTTACTCTCATGTTTTGTGAT,7-14211791-14211884-TTTACTCTCATGTTTTGTGAT,7-14211918-14211981-TTTACTCTCATGTTTTGTGAT,7-14211960-14212069-TTTACTCTCATGTTTTGTGATA,7-14212048-14212141-TTTACTCTCATGTTTTGTGAT,7-14212206-14212343-TGTTTTGTGATTTTACTCTCA,7-14212344-14212365-TTTACTCTCATGTTTTGTGAT;MOTIFS=TTTACTCTCATGTTTTGTGATATTTACTCTCATGTTTTGTGATTTTACTCTCATGTTTTGTGATTTTACTCTCATGTTTTGTGATA,TTTACTCTCATGTTTTGTGAT,TGTTTTGTGATATTTACTCTCG,TGTTTTGTGATTTTACTCTCA,TTTACTCTCATGTTTTGTGATA;STRUC=<VC223210>	HPRC,HGSVC	No	5.963	No	NA,NA	NA	NA
chr7:14212311	233529	DEL	107	0.8399	0.6403	19	DGKB(0.00015842,0.755)	NA	NA	NA	NA	NA	NA	NA	NA	No	ID=7-14211296-14211317-TTTACTCTCATGTTTTGTGAT,7-14211349-14211371-TGTTTTGTGATATTTACTCTCG,7-14211468-14211790-TTTACTCTCATGTTTTGTGATATTTACTCTCATGTTTTGTGATTTTACTCTCATGTTTTGTGATTTTACTCTCATGTTTTGTGATA,7-14211490-14211553-TTTACTCTCATGTTTTGTGAT,7-14211554-14211575-TTTACTCTCATGTTTTGTGAT,7-14211576-14211639-TTTACTCTCATGTTTTGTGAT,7-14211640-14211661-TTTACTCTCATGTTTTGTGAT,7-14211662-14211725-TTTACTCTCATGTTTTGTGAT,7-14211791-14211884-TTTACTCTCATGTTTTGTGAT,7-14211918-14211981-TTTACTCTCATGTTTTGTGAT,7-14211960-14212069-TTTACTCTCATGTTTTGTGATA,7-14212048-14212141-TTTACTCTCATGTTTTGTGAT,7-14212206-14212343-TGTTTTGTGATTTTACTCTCA,7-14212344-14212365-TTTACTCTCATGTTTTGTGAT;MOTIFS=TTTACTCTCATGTTTTGTGATATTTACTCTCATGTTTTGTGATTTTACTCTCATGTTTTGTGATTTTACTCTCATGTTTTGTGATA,TTTACTCTCATGTTTTGTGAT,TGTTTTGTGATATTTACTCTCG,TGTTTTGTGATTTTACTCTCA,TTTACTCTCATGTTTTGTGATA;STRUC=<VC223210>	HPRC,HGSVC,1KG-ONT	No	6.034	No	NA,NA	NA	NA
chr7:14212322	233530	INS	195	0.8497	0.5653	15	DGKB(0.00015842,0.755)	NA	NA	NA	NA	NA	NA	NA	NA	No	ID=7-14211296-14211317-TTTACTCTCATGTTTTGTGAT,7-14211349-14211371-TGTTTTGTGATATTTACTCTCG,7-14211468-14211790-TTTACTCTCATGTTTTGTGATATTTACTCTCATGTTTTGTGATTTTACTCTCATGTTTTGTGATTTTACTCTCATGTTTTGTGATA,7-14211490-14211553-TTTACTCTCATGTTTTGTGAT,7-14211554-14211575-TTTACTCTCATGTTTTGTGAT,7-14211576-14211639-TTTACTCTCATGTTTTGTGAT,7-14211640-14211661-TTTACTCTCATGTTTTGTGAT,7-14211662-14211725-TTTACTCTCATGTTTTGTGAT,7-14211791-14211884-TTTACTCTCATGTTTTGTGAT,7-14211918-14211981-TTTACTCTCATGTTTTGTGAT,7-14211960-14212069-TTTACTCTCATGTTTTGTGATA,7-14212048-14212141-TTTACTCTCATGTTTTGTGAT,7-14212206-14212343-TGTTTTGTGATTTTACTCTCA,7-14212344-14212365-TTTACTCTCATGTTTTGTGAT;MOTIFS=TTTACTCTCATGTTTTGTGATATTTACTCTCATGTTTTGTGATTTTACTCTCATGTTTTGTGATTTTACTCTCATGTTTTGTGATA,TTTACTCTCATGTTTTGTGAT,TGTTTTGTGATATTTACTCTCG,TGTTTTGTGATTTTACTCTCA,TTTACTCTCATGTTTTGTGATA;STRUC=<VC223210>	HPRC,HGSVC,1KG-ONT	No	1.616	Yes	NA,NA	NA	NA
chr7:14212332	233531	INS	87	0.8808	0.4223	37	DGKB(0.00015842,0.755)	NA	NA	NA	NA	NA	NA	NA	NA	No	ID=7-14211296-14211317-TTTACTCTCATGTTTTGTGAT,7-14211349-14211371-TGTTTTGTGATATTTACTCTCG,7-14211468-14211790-TTTACTCTCATGTTTTGTGATATTTACTCTCATGTTTTGTGATTTTACTCTCATGTTTTGTGATTTTACTCTCATGTTTTGTGATA,7-14211490-14211553-TTTACTCTCATGTTTTGTGAT,7-14211554-14211575-TTTACTCTCATGTTTTGTGAT,7-14211576-14211639-TTTACTCTCATGTTTTGTGAT,7-14211640-14211661-TTTACTCTCATGTTTTGTGAT,7-14211662-14211725-TTTACTCTCATGTTTTGTGAT,7-14211791-14211884-TTTACTCTCATGTTTTGTGAT,7-14211918-14211981-TTTACTCTCATGTTTTGTGAT,7-14211960-14212069-TTTACTCTCATGTTTTGTGATA,7-14212048-14212141-TTTACTCTCATGTTTTGTGAT,7-14212206-14212343-TGTTTTGTGATTTTACTCTCA,7-14212344-14212365-TTTACTCTCATGTTTTGTGAT;MOTIFS=TTTACTCTCATGTTTTGTGATATTTACTCTCATGTTTTGTGATTTTACTCTCATGTTTTGTGATTTTACTCTCATGTTTTGTGATA,TTTACTCTCATGTTTTGTGAT,TGTTTTGTGATATTTACTCTCG,TGTTTTGTGATTTTACTCTCA,TTTACTCTCATGTTTTGTGATA;STRUC=<VC223210>	HPRC,HGSVC,1KG-ONT	No	1.616	Yes	NA,NA	NA	NA
chr7:14212344	233532	INS	215	0.8351	0.6077	14	DGKB(0.00015842,0.755)	NA	NA	NA	NA	NA	NA	NA	NA	No	ID=7-14211296-14211317-TTTACTCTCATGTTTTGTGAT,7-14211349-14211371-TGTTTTGTGATATTTACTCTCG,7-14211468-14211790-TTTACTCTCATGTTTTGTGATATTTACTCTCATGTTTTGTGATTTTACTCTCATGTTTTGTGATTTTACTCTCATGTTTTGTGATA,7-14211490-14211553-TTTACTCTCATGTTTTGTGAT,7-14211554-14211575-TTTACTCTCATGTTTTGTGAT,7-14211576-14211639-TTTACTCTCATGTTTTGTGAT,7-14211640-14211661-TTTACTCTCATGTTTTGTGAT,7-14211662-14211725-TTTACTCTCATGTTTTGTGAT,7-14211791-14211884-TTTACTCTCATGTTTTGTGAT,7-14211918-14211981-TTTACTCTCATGTTTTGTGAT,7-14211960-14212069-TTTACTCTCATGTTTTGTGATA,7-14212048-14212141-TTTACTCTCATGTTTTGTGAT,7-14212206-14212343-TGTTTTGTGATTTTACTCTCA,7-14212344-14212365-TTTACTCTCATGTTTTGTGAT;MOTIFS=TTTACTCTCATGTTTTGTGATATTTACTCTCATGTTTTGTGATTTTACTCTCATGTTTTGTGATTTTACTCTCATGTTTTGTGATA,TTTACTCTCATGTTTTGTGAT,TGTTTTGTGATATTTACTCTCG,TGTTTTGTGATTTTACTCTCA,TTTACTCTCATGTTTTGTGATA;STRUC=<VC223210>	HPRC,HGSVC,1KG-ONT	No	1.616	Yes	NA,NA	NA	NA
chr7:14212365	233534	INS	371	0.7956	0.6963	11	DGKB(0.00015842,0.755)	NA	NA	NA	NA	NA	NA	NA	NA	No	ID=7-14211296-14211317-TTTACTCTCATGTTTTGTGAT,7-14211349-14211371-TGTTTTGTGATATTTACTCTCG,7-14211468-14211790-TTTACTCTCATGTTTTGTGATATTTACTCTCATGTTTTGTGATTTTACTCTCATGTTTTGTGATTTTACTCTCATGTTTTGTGATA,7-14211490-14211553-TTTACTCTCATGTTTTGTGAT,7-14211554-14211575-TTTACTCTCATGTTTTGTGAT,7-14211576-14211639-TTTACTCTCATGTTTTGTGAT,7-14211640-14211661-TTTACTCTCATGTTTTGTGAT,7-14211662-14211725-TTTACTCTCATGTTTTGTGAT,7-14211791-14211884-TTTACTCTCATGTTTTGTGAT,7-14211918-14211981-TTTACTCTCATGTTTTGTGAT,7-14211960-14212069-TTTACTCTCATGTTTTGTGATA,7-14212048-14212141-TTTACTCTCATGTTTTGTGAT,7-14212206-14212343-TGTTTTGTGATTTTACTCTCA,7-14212344-14212365-TTTACTCTCATGTTTTGTGAT;MOTIFS=TTTACTCTCATGTTTTGTGATATTTACTCTCATGTTTTGTGATTTTACTCTCATGTTTTGTGATTTTACTCTCATGTTTTGTGATA,TTTACTCTCATGTTTTGTGAT,TGTTTTGTGATATTTACTCTCG,TGTTTTGTGATTTTACTCTCA,TTTACTCTCATGTTTTGTGATA;STRUC=<VC223210>	HPRC,HGSVC	No	1.616	No	NA,NA	NA	NA
chr7:14212365	233533	INS	241	0.9464	0.4295	4	DGKB(0.00015842,0.755)	NA	NA	NA	NA	NA	NA	NA	NA	No	ID=7-14211296-14211317-TTTACTCTCATGTTTTGTGAT,7-14211349-14211371-TGTTTTGTGATATTTACTCTCG,7-14211468-14211790-TTTACTCTCATGTTTTGTGATATTTACTCTCATGTTTTGTGATTTTACTCTCATGTTTTGTGATTTTACTCTCATGTTTTGTGATA,7-14211490-14211553-TTTACTCTCATGTTTTGTGAT,7-14211554-14211575-TTTACTCTCATGTTTTGTGAT,7-14211576-14211639-TTTACTCTCATGTTTTGTGAT,7-14211640-14211661-TTTACTCTCATGTTTTGTGAT,7-14211662-14211725-TTTACTCTCATGTTTTGTGAT,7-14211791-14211884-TTTACTCTCATGTTTTGTGAT,7-14211918-14211981-TTTACTCTCATGTTTTGTGAT,7-14211960-14212069-TTTACTCTCATGTTTTGTGATA,7-14212048-14212141-TTTACTCTCATGTTTTGTGAT,7-14212206-14212343-TGTTTTGTGATTTTACTCTCA,7-14212344-14212365-TTTACTCTCATGTTTTGTGAT;MOTIFS=TTTACTCTCATGTTTTGTGATATTTACTCTCATGTTTTGTGATTTTACTCTCATGTTTTGTGATTTTACTCTCATGTTTTGTGATA,TTTACTCTCATGTTTTGTGAT,TGTTTTGTGATATTTACTCTCG,TGTTTTGTGATTTTACTCTCA,TTTACTCTCATGTTTTGTGATA;STRUC=<VC223210>	HPRC,HGSVC,1KG-ONT	No	1.616	Yes	NA,NA	NA	NA
chr7:14212365	233535	INS	67	0.8104	0.6447	102	DGKB(0.00015842,0.755)	NA	NA	NA	NA	NA	NA	NA	NA	No	ID=7-14211296-14211317-TTTACTCTCATGTTTTGTGAT,7-14211349-14211371-TGTTTTGTGATATTTACTCTCG,7-14211468-14211790-TTTACTCTCATGTTTTGTGATATTTACTCTCATGTTTTGTGATTTTACTCTCATGTTTTGTGATTTTACTCTCATGTTTTGTGATA,7-14211490-14211553-TTTACTCTCATGTTTTGTGAT,7-14211554-14211575-TTTACTCTCATGTTTTGTGAT,7-14211576-14211639-TTTACTCTCATGTTTTGTGAT,7-14211640-14211661-TTTACTCTCATGTTTTGTGAT,7-14211662-14211725-TTTACTCTCATGTTTTGTGAT,7-14211791-14211884-TTTACTCTCATGTTTTGTGAT,7-14211918-14211981-TTTACTCTCATGTTTTGTGAT,7-14211960-14212069-TTTACTCTCATGTTTTGTGATA,7-14212048-14212141-TTTACTCTCATGTTTTGTGAT,7-14212206-14212343-TGTTTTGTGATTTTACTCTCA,7-14212344-14212365-TTTACTCTCATGTTTTGTGAT;MOTIFS=TTTACTCTCATGTTTTGTGATATTTACTCTCATGTTTTGTGATTTTACTCTCATGTTTTGTGATTTTACTCTCATGTTTTGTGATA,TTTACTCTCATGTTTTGTGAT,TGTTTTGTGATATTTACTCTCG,TGTTTTGTGATTTTACTCTCA,TTTACTCTCATGTTTTGTGATA;STRUC=<VC223210>	HPRC,HGSVC,1KG-ONT	No	1.616	Yes	NA,NA	NA	NA
chr7:14212365	233536	DEL	65	0.877	0.4546	48	DGKB(0.00015842,0.755)	NA	NA	NA	NA	NA	NA	NA	NA	No	ID=7-14211296-14211317-TTTACTCTCATGTTTTGTGAT,7-14211349-14211371-TGTTTTGTGATATTTACTCTCG,7-14211468-14211790-TTTACTCTCATGTTTTGTGATATTTACTCTCATGTTTTGTGATTTTACTCTCATGTTTTGTGATTTTACTCTCATGTTTTGTGATA,7-14211490-14211553-TTTACTCTCATGTTTTGTGAT,7-14211554-14211575-TTTACTCTCATGTTTTGTGAT,7-14211576-14211639-TTTACTCTCATGTTTTGTGAT,7-14211640-14211661-TTTACTCTCATGTTTTGTGAT,7-14211662-14211725-TTTACTCTCATGTTTTGTGAT,7-14211791-14211884-TTTACTCTCATGTTTTGTGAT,7-14211918-14211981-TTTACTCTCATGTTTTGTGAT,7-14211960-14212069-TTTACTCTCATGTTTTGTGATA,7-14212048-14212141-TTTACTCTCATGTTTTGTGAT,7-14212206-14212343-TGTTTTGTGATTTTACTCTCA,7-14212344-14212365-TTTACTCTCATGTTTTGTGAT;MOTIFS=TTTACTCTCATGTTTTGTGATATTTACTCTCATGTTTTGTGATTTTACTCTCATGTTTTGTGATTTTACTCTCATGTTTTGTGATA,TTTACTCTCATGTTTTGTGAT,TGTTTTGTGATATTTACTCTCG,TGTTTTGTGATTTTACTCTCA,TTTACTCTCATGTTTTGTGATA;STRUC=<VC223210>	HPRC,HGSVC,1KG-ONT	No	6.03	Yes	NA,NA	NA	NA
chr7:14212366	233537	INS	153	0.9165	0.3213	10	DGKB(0.00015842,0.755)	NA	NA	NA	NA	NA	NA	NA	NA	No	ID=7-14211296-14211317-TTTACTCTCATGTTTTGTGAT,7-14211349-14211371-TGTTTTGTGATATTTACTCTCG,7-14211468-14211790-TTTACTCTCATGTTTTGTGATATTTACTCTCATGTTTTGTGATTTTACTCTCATGTTTTGTGATTTTACTCTCATGTTTTGTGATA,7-14211490-14211553-TTTACTCTCATGTTTTGTGAT,7-14211554-14211575-TTTACTCTCATGTTTTGTGAT,7-14211576-14211639-TTTACTCTCATGTTTTGTGAT,7-14211640-14211661-TTTACTCTCATGTTTTGTGAT,7-14211662-14211725-TTTACTCTCATGTTTTGTGAT,7-14211791-14211884-TTTACTCTCATGTTTTGTGAT,7-14211918-14211981-TTTACTCTCATGTTTTGTGAT,7-14211960-14212069-TTTACTCTCATGTTTTGTGATA,7-14212048-14212141-TTTACTCTCATGTTTTGTGAT,7-14212206-14212343-TGTTTTGTGATTTTACTCTCA,7-14212344-14212365-TTTACTCTCATGTTTTGTGAT;MOTIFS=TTTACTCTCATGTTTTGTGATATTTACTCTCATGTTTTGTGATTTTACTCTCATGTTTTGTGATTTTACTCTCATGTTTTGTGATA,TTTACTCTCATGTTTTGTGAT,TGTTTTGTGATATTTACTCTCG,TGTTTTGTGATTTTACTCTCA,TTTACTCTCATGTTTTGTGATA;STRUC=<VC223210>	HPRC,HGSVC,1KG-ONT	No	1.616	Yes	NA,NA	NA	NA
chr7:14212367	233538	DEL	61	0.8052	0.694	9	DGKB(0.00015842,0.755)	NA	NA	NA	NA	NA	NA	NA	NA	No	ID=7-14211296-14211317-TTTACTCTCATGTTTTGTGAT,7-14211349-14211371-TGTTTTGTGATATTTACTCTCG,7-14211468-14211790-TTTACTCTCATGTTTTGTGATATTTACTCTCATGTTTTGTGATTTTACTCTCATGTTTTGTGATTTTACTCTCATGTTTTGTGATA,7-14211490-14211553-TTTACTCTCATGTTTTGTGAT,7-14211554-14211575-TTTACTCTCATGTTTTGTGAT,7-14211576-14211639-TTTACTCTCATGTTTTGTGAT,7-14211640-14211661-TTTACTCTCATGTTTTGTGAT,7-14211662-14211725-TTTACTCTCATGTTTTGTGAT,7-14211791-14211884-TTTACTCTCATGTTTTGTGAT,7-14211918-14211981-TTTACTCTCATGTTTTGTGAT,7-14211960-14212069-TTTACTCTCATGTTTTGTGATA,7-14212048-14212141-TTTACTCTCATGTTTTGTGAT,7-14212206-14212343-TGTTTTGTGATTTTACTCTCA,7-14212344-14212365-TTTACTCTCATGTTTTGTGAT;MOTIFS=TTTACTCTCATGTTTTGTGATATTTACTCTCATGTTTTGTGATTTTACTCTCATGTTTTGTGATTTTACTCTCATGTTTTGTGATA,TTTACTCTCATGTTTTGTGAT,TGTTTTGTGATATTTACTCTCG,TGTTTTGTGATTTTACTCTCA,TTTACTCTCATGTTTTGTGATA;STRUC=<VC223210>	HPRC,HGSVC,1KG-ONT	No	6.03	Yes	NA,NA	NA	NA
chr7:14212374	233539	INS	521	0.874	0.4864	16	DGKB(0.00015842,0.755)	NA	NA	NA	NA	NA	NA	NA	NA	No	ID=7-14211296-14211317-TTTACTCTCATGTTTTGTGAT,7-14211349-14211371-TGTTTTGTGATATTTACTCTCG,7-14211468-14211790-TTTACTCTCATGTTTTGTGATATTTACTCTCATGTTTTGTGATTTTACTCTCATGTTTTGTGATTTTACTCTCATGTTTTGTGATA,7-14211490-14211553-TTTACTCTCATGTTTTGTGAT,7-14211554-14211575-TTTACTCTCATGTTTTGTGAT,7-14211576-14211639-TTTACTCTCATGTTTTGTGAT,7-14211640-14211661-TTTACTCTCATGTTTTGTGAT,7-14211662-14211725-TTTACTCTCATGTTTTGTGAT,7-14211791-14211884-TTTACTCTCATGTTTTGTGAT,7-14211918-14211981-TTTACTCTCATGTTTTGTGAT,7-14211960-14212069-TTTACTCTCATGTTTTGTGATA,7-14212048-14212141-TTTACTCTCATGTTTTGTGAT,7-14212206-14212343-TGTTTTGTGATTTTACTCTCA,7-14212344-14212365-TTTACTCTCATGTTTTGTGAT;MOTIFS=TTTACTCTCATGTTTTGTGATATTTACTCTCATGTTTTGTGATTTTACTCTCATGTTTTGTGATTTTACTCTCATGTTTTGTGATA,TTTACTCTCATGTTTTGTGAT,TGTTTTGTGATATTTACTCTCG,TGTTTTGTGATTTTACTCTCA,TTTACTCTCATGTTTTGTGATA;STRUC=<VC223210>	HPRC,HGSVC	No	1.616	Yes	NA,NA	NA	NA
chr7:14212386	233540	INS	412	0.8949	0.4452	28	DGKB(0.00015842,0.755)	NA	NA	NA	NA	NA	NA	NA	NA	No	ID=7-14211296-14211317-TTTACTCTCATGTTTTGTGAT,7-14211349-14211371-TGTTTTGTGATATTTACTCTCG,7-14211468-14211790-TTTACTCTCATGTTTTGTGATATTTACTCTCATGTTTTGTGATTTTACTCTCATGTTTTGTGATTTTACTCTCATGTTTTGTGATA,7-14211490-14211553-TTTACTCTCATGTTTTGTGAT,7-14211554-14211575-TTTACTCTCATGTTTTGTGAT,7-14211576-14211639-TTTACTCTCATGTTTTGTGAT,7-14211640-14211661-TTTACTCTCATGTTTTGTGAT,7-14211662-14211725-TTTACTCTCATGTTTTGTGAT,7-14211791-14211884-TTTACTCTCATGTTTTGTGAT,7-14211918-14211981-TTTACTCTCATGTTTTGTGAT,7-14211960-14212069-TTTACTCTCATGTTTTGTGATA,7-14212048-14212141-TTTACTCTCATGTTTTGTGAT,7-14212206-14212343-TGTTTTGTGATTTTACTCTCA,7-14212344-14212365-TTTACTCTCATGTTTTGTGAT;MOTIFS=TTTACTCTCATGTTTTGTGATATTTACTCTCATGTTTTGTGATTTTACTCTCATGTTTTGTGATTTTACTCTCATGTTTTGTGATA,TTTACTCTCATGTTTTGTGAT,TGTTTTGTGATATTTACTCTCG,TGTTTTGTGATTTTACTCTCA,TTTACTCTCATGTTTTGTGATA;STRUC=<VC223210>	HPRC,HGSVC	No	1.616	Yes	NA,NA	NA	NA
chr7:14212428	233542	INS	138	0.8703	0.5335	3	DGKB(0.00015842,0.755)	NA	NA	NA	NA	NA	NA	NA	NA	No	ID=7-14211296-14211317-TTTACTCTCATGTTTTGTGAT,7-14211349-14211371-TGTTTTGTGATATTTACTCTCG,7-14211468-14211790-TTTACTCTCATGTTTTGTGATATTTACTCTCATGTTTTGTGATTTTACTCTCATGTTTTGTGATTTTACTCTCATGTTTTGTGATA,7-14211490-14211553-TTTACTCTCATGTTTTGTGAT,7-14211554-14211575-TTTACTCTCATGTTTTGTGAT,7-14211576-14211639-TTTACTCTCATGTTTTGTGAT,7-14211640-14211661-TTTACTCTCATGTTTTGTGAT,7-14211662-14211725-TTTACTCTCATGTTTTGTGAT,7-14211791-14211884-TTTACTCTCATGTTTTGTGAT,7-14211918-14211981-TTTACTCTCATGTTTTGTGAT,7-14211960-14212069-TTTACTCTCATGTTTTGTGATA,7-14212048-14212141-TTTACTCTCATGTTTTGTGAT,7-14212206-14212343-TGTTTTGTGATTTTACTCTCA,7-14212344-14212365-TTTACTCTCATGTTTTGTGAT;MOTIFS=TTTACTCTCATGTTTTGTGATATTTACTCTCATGTTTTGTGATTTTACTCTCATGTTTTGTGATTTTACTCTCATGTTTTGTGATA,TTTACTCTCATGTTTTGTGAT,TGTTTTGTGATATTTACTCTCG,TGTTTTGTGATTTTACTCTCA,TTTACTCTCATGTTTTGTGATA;STRUC=<VC223210>	HPRC,HGSVC,1KG-ONT	No	2.538	Yes	NA,NA	NA	NA
chr7:14212428	233541	INS	1490	0.8841	0.4578	41	DGKB(0.00015842,0.755)	NA	NA	NA	NA	NA	NA	NA	NA	No	ID=7-14211296-14211317-TTTACTCTCATGTTTTGTGAT,7-14211349-14211371-TGTTTTGTGATATTTACTCTCG,7-14211468-14211790-TTTACTCTCATGTTTTGTGATATTTACTCTCATGTTTTGTGATTTTACTCTCATGTTTTGTGATTTTACTCTCATGTTTTGTGATA,7-14211490-14211553-TTTACTCTCATGTTTTGTGAT,7-14211554-14211575-TTTACTCTCATGTTTTGTGAT,7-14211576-14211639-TTTACTCTCATGTTTTGTGAT,7-14211640-14211661-TTTACTCTCATGTTTTGTGAT,7-14211662-14211725-TTTACTCTCATGTTTTGTGAT,7-14211791-14211884-TTTACTCTCATGTTTTGTGAT,7-14211918-14211981-TTTACTCTCATGTTTTGTGAT,7-14211960-14212069-TTTACTCTCATGTTTTGTGATA,7-14212048-14212141-TTTACTCTCATGTTTTGTGAT,7-14212206-14212343-TGTTTTGTGATTTTACTCTCA,7-14212344-14212365-TTTACTCTCATGTTTTGTGAT;MOTIFS=TTTACTCTCATGTTTTGTGATATTTACTCTCATGTTTTGTGATTTTACTCTCATGTTTTGTGATTTTACTCTCATGTTTTGTGATA,TTTACTCTCATGTTTTGTGAT,TGTTTTGTGATATTTACTCTCG,TGTTTTGTGATTTTACTCTCA,TTTACTCTCATGTTTTGTGATA;STRUC=<VC223210>	HGSVC	No	2.538	Yes	NA,NA	NA	NA
chr7:14212429	233543	INS	259	0.815	0.688	10	DGKB(0.00015842,0.755)	NA	NA	NA	NA	NA	NA	NA	NA	No	ID=7-14211296-14211317-TTTACTCTCATGTTTTGTGAT,7-14211349-14211371-TGTTTTGTGATATTTACTCTCG,7-14211468-14211790-TTTACTCTCATGTTTTGTGATATTTACTCTCATGTTTTGTGATTTTACTCTCATGTTTTGTGATTTTACTCTCATGTTTTGTGATA,7-14211490-14211553-TTTACTCTCATGTTTTGTGAT,7-14211554-14211575-TTTACTCTCATGTTTTGTGAT,7-14211576-14211639-TTTACTCTCATGTTTTGTGAT,7-14211640-14211661-TTTACTCTCATGTTTTGTGAT,7-14211662-14211725-TTTACTCTCATGTTTTGTGAT,7-14211791-14211884-TTTACTCTCATGTTTTGTGAT,7-14211918-14211981-TTTACTCTCATGTTTTGTGAT,7-14211960-14212069-TTTACTCTCATGTTTTGTGATA,7-14212048-14212141-TTTACTCTCATGTTTTGTGAT,7-14212206-14212343-TGTTTTGTGATTTTACTCTCA,7-14212344-14212365-TTTACTCTCATGTTTTGTGAT;MOTIFS=TTTACTCTCATGTTTTGTGATATTTACTCTCATGTTTTGTGATTTTACTCTCATGTTTTGTGATTTTACTCTCATGTTTTGTGATA,TTTACTCTCATGTTTTGTGAT,TGTTTTGTGATATTTACTCTCG,TGTTTTGTGATTTTACTCTCA,TTTACTCTCATGTTTTGTGATA;STRUC=<VC223210>	HPRC,HGSVC,1KG-ONT	No	2.538	Yes	NA,NA	NA	NA
chr7:14212430	233544	INS	2653	0.868	0.5051	4	DGKB(0.00015842,0.755)	NA	NA	NA	NA	NA	NA	NA	NA	No	ID=7-14211296-14211317-TTTACTCTCATGTTTTGTGAT,7-14211349-14211371-TGTTTTGTGATATTTACTCTCG,7-14211468-14211790-TTTACTCTCATGTTTTGTGATATTTACTCTCATGTTTTGTGATTTTACTCTCATGTTTTGTGATTTTACTCTCATGTTTTGTGATA,7-14211490-14211553-TTTACTCTCATGTTTTGTGAT,7-14211554-14211575-TTTACTCTCATGTTTTGTGAT,7-14211576-14211639-TTTACTCTCATGTTTTGTGAT,7-14211640-14211661-TTTACTCTCATGTTTTGTGAT,7-14211662-14211725-TTTACTCTCATGTTTTGTGAT,7-14211791-14211884-TTTACTCTCATGTTTTGTGAT,7-14211918-14211981-TTTACTCTCATGTTTTGTGAT,7-14211960-14212069-TTTACTCTCATGTTTTGTGATA,7-14212048-14212141-TTTACTCTCATGTTTTGTGAT,7-14212206-14212343-TGTTTTGTGATTTTACTCTCA,7-14212344-14212365-TTTACTCTCATGTTTTGTGAT;MOTIFS=TTTACTCTCATGTTTTGTGATATTTACTCTCATGTTTTGTGATTTTACTCTCATGTTTTGTGATTTTACTCTCATGTTTTGTGATA,TTTACTCTCATGTTTTGTGAT,TGTTTTGTGATATTTACTCTCG,TGTTTTGTGATTTTACTCTCA,TTTACTCTCATGTTTTGTGATA;STRUC=<VC223210>	HPRC	No	2.538	No	NA,NA	NA	NA
chr7:14227586	233545	INS	90	0.8956	0.3908	1	DGKB(0.00015842,0.755)	NA	NA	NA	NA	NA	NA	NA	NA	No	NA	NA	No	1.616	No	NA,NA	NA	NA
chr7:14242377	233546	DEL	94	0.9225	0.4637	1	DGKB(0.00015842,0.755)	NA	NA	NA	NA	NA	NA	NA	NA	No	NA	HPRC	No	19.85	No	NA,NA	NA	NA
chr7:14278194	233547	DEL	52	0.8812	0.4196	95	DGKB(0.00015842,0.755)	NA	NA	NA	NA	NA	NA	NA	NA	No	NA	HPRC,HGSVC,1KG-ONT	No	2.655	Yes	NA,NA	NA	NA
chr7:14309683	233548	INS	311	0.7955	0.6972	1	DGKB(0.00015842,0.755)	NA	NA	NA	NA	NA	NA	NA	NA	No	NA	NA	No	3.322	No	NA,NA	NA	NA
chr7:14338439	233549	INS	334	0.9194	0.3111	102	DGKB(0.00015842,0.755)	NA	NA	NA	NA	NA	NA	NA	NA	No	NA	HPRC,HGSVC,1KG-ONT	Yes	6.254	Yes	NA,NA	NA	NA
chr7:14356340	233550	DEL	323	0.861	0.5012	1	DGKB(0.00015842,0.755)	NA	NA	NA	NA	NA	NA	NA	NA	No	ID=7-14356352-14356379-T;MOTIFS=T;STRUC=<TR3354361>	NA	No	2.377	No	NA,NA	NA	NA
chr7:14375409	233552	INS	241	0.7976	0.6969	11	DGKB(0.00015842,0.755)	NA	NA	NA	NA	NA	NA	NA	NA	No	NA	HGSVC	Yes	2.538	Yes	NA,NA	NA	NA
chr7:14375409	233551	INS	217	0.8578	0.5368	8	DGKB(0.00015842,0.755)	NA	NA	NA	NA	NA	NA	NA	NA	No	NA	HGSVC	Yes	2.538	Yes	NA,NA	NA	NA
chr7:14377091	233553	INS	65	0.8985	0.3771	1	DGKB(0.00015842,0.755)	NA	NA	NA	NA	NA	NA	NA	NA	No	NA	NA	Yes	7.429	No	NA,NA	NA	NA
chr7:14379812	233554	DEL	76	0.9899	0.0173	784	DGKB(0.00015842,0.755)	NA	NA	NA	NA	NA	NA	NA	NA	No	NA	HPRC,HGSVC,1KG-ONT	Yes	1.319	Yes	NA,NA	NA	NA
chr7:14379840	233555	DEL	75	0.8065	0.6741	53	DGKB(0.00015842,0.755)	NA	NA	NA	NA	NA	NA	NA	NA	No	NA	HPRC,HGSVC,1KG-ONT	Yes	3.254	Yes	NA,NA	NA	NA
chr7:14390660	233556	INS	165	0.8553	0.5346	1	DGKB(0.00015842,0.755)	NA	NA	NA	NA	NA	NA	NA	NA	No	NA	NA	Yes	2.538	No	NA,NA	NA	NA
chr7:14409415	233557	DEL	321	0.994	0.012	929	DGKB(0.00015842,0.755)	NA	NA	NA	NA	NA	NA	NA	NA	No	ID=7-14409713-14409741-A;MOTIFS=A;STRUC=(A)n	HPRC,HGSVC,1KG-ONT	Yes	2.268	Yes	NA,NA	NA	NA
chr7:14411639	233558	DEL	166	0.9645	0.1518	927	DGKB(0.00015842,0.755)	NA	NA	NA	NA	NA	NA	NA	NA	No	NA	HPRC,HGSVC,1KG-ONT	Yes	2.685	Yes	NA,NA	NA	NA
chr7:14456596	233559	INS	319	0.9434	0.2202	1	DGKB(0.00015842,0.755)	NA	NA	NA	NA	NA	NA	NA	NA	No	NA	NA	Yes	9.926	No	NA,NA	NA	NA
chr7:14460938	233560	INS	345	0.8532	0.5415	55	DGKB(0.00015842,0.755)	NA	NA	NA	NA	NA	NA	NA	NA	No	NA	HPRC,HGSVC,1KG-ONT	Yes	1.616	Yes	NA,NA	NA	NA
chr7:14461324	233561	INS	52	0.8078	0.6803	55	DGKB(0.00015842,0.755)	NA	NA	NA	NA	NA	NA	NA	NA	No	ID=7-14461322-14461334-T;MOTIFS=T;STRUC=<TR3354482>	HPRC	Yes	5.256	Yes	NA,NA	NA	NA
chr7:14465250	233562	INS	339	0.8955	0.394	88	DGKB(0.00015842,0.755)	NA	NA	NA	NA	NA	NA	NA	NA	No	NA	HPRC,HGSVC,1KG-ONT	Yes	8.539	Yes	NA,NA	NA	NA
chr7:14468489	233563	DEL	283	0.8637	0.4925	50	DGKB(0.00015842,0.755)	NA	NA	NA	NA	NA	NA	NA	NA	No	ID=7-14468581-14468591-AT;MOTIFS=AT;STRUC=<TR3354490>	HPRC,HGSVC,1KG-ONT	No	5.302	Yes	NA,NA	NA	NA
chr7:14471263	233566	INS	1426	0.8977	0.3872	1	DGKB(0.00015842,0.755)	NA	NA	NA	NA	NA	NA	NA	NA	No	ID=7-14471255-14471380-TGTATGGAATATATGTGTATACATACATATA,7-14471380-14471389-AC,7-14471471-14471480-AAT,7-14471514-14471523-AAG;MOTIFS=AC,AAT,TGTATGGAATATATGTGTATACATACATATA,AAG;STRUC=<VC223235>	HPRC,HGSVC,1KG-ONT	No	1.616	No	NA,NA	NA	NA
chr7:14471263	233567	INS	1646	0.8983	0.3733	11	DGKB(0.00015842,0.755)	NA	NA	NA	NA	NA	NA	NA	NA	No	ID=7-14471255-14471380-TGTATGGAATATATGTGTATACATACATATA,7-14471380-14471389-AC,7-14471471-14471480-AAT,7-14471514-14471523-AAG;MOTIFS=AC,AAT,TGTATGGAATATATGTGTATACATACATATA,AAG;STRUC=<VC223235>	HPRC,HGSVC,1KG-ONT	No	1.616	Yes	NA,NA	NA	NA
chr7:14471263	233565	INS	1525	0.8474	0.6214	11	DGKB(0.00015842,0.755)	NA	NA	NA	NA	NA	NA	NA	NA	No	ID=7-14471255-14471380-TGTATGGAATATATGTGTATACATACATATA,7-14471380-14471389-AC,7-14471471-14471480-AAT,7-14471514-14471523-AAG;MOTIFS=AC,AAT,TGTATGGAATATATGTGTATACATACATATA,AAG;STRUC=<VC223235>	HPRC,HGSVC,1KG-ONT	No	1.616	No	NA,NA	NA	NA
chr7:14471263	233568	INS	1740	0.8821	0.4044	8	DGKB(0.00015842,0.755)	NA	NA	NA	NA	NA	NA	NA	NA	No	ID=7-14471255-14471380-TGTATGGAATATATGTGTATACATACATATA,7-14471380-14471389-AC,7-14471471-14471480-AAT,7-14471514-14471523-AAG;MOTIFS=AC,AAT,TGTATGGAATATATGTGTATACATACATATA,AAG;STRUC=<VC223235>	HPRC,HGSVC,1KG-ONT	No	1.616	Yes	NA,NA	NA	NA
chr7:14471263	233569	INS	1764	0.9348	0.3797	6	DGKB(0.00015842,0.755)	NA	NA	NA	NA	NA	NA	NA	NA	No	ID=7-14471255-14471380-TGTATGGAATATATGTGTATACATACATATA,7-14471380-14471389-AC,7-14471471-14471480-AAT,7-14471514-14471523-AAG;MOTIFS=AC,AAT,TGTATGGAATATATGTGTATACATACATATA,AAG;STRUC=<VC223235>	HPRC,HGSVC	No	1.616	Yes	NA,NA	NA	NA
chr7:14471294	233573	INS	1662	0.9156	0.3048	26	DGKB(0.00015842,0.755)	NA	NA	NA	NA	NA	NA	NA	NA	No	ID=7-14471255-14471380-TGTATGGAATATATGTGTATACATACATATA,7-14471380-14471389-AC,7-14471471-14471480-AAT,7-14471514-14471523-AAG;MOTIFS=AC,AAT,TGTATGGAATATATGTGTATACATACATATA,AAG;STRUC=<VC223235>	HPRC,HGSVC,1KG-ONT	No	1.616	Yes	NA,NA	NA	NA
chr7:14471294	233572	INS	1757	0.9154	0.312	240	DGKB(0.00015842,0.755)	NA	NA	NA	NA	NA	NA	NA	NA	No	ID=7-14471255-14471380-TGTATGGAATATATGTGTATACATACATATA,7-14471380-14471389-AC,7-14471471-14471480-AAT,7-14471514-14471523-AAG;MOTIFS=AC,AAT,TGTATGGAATATATGTGTATACATACATATA,AAG;STRUC=<VC223235>	HPRC,HGSVC	No	1.616	Yes	NA,NA	NA	NA
chr7:14471294	233571	INS	1892	0.8772	0.5557	80	DGKB(0.00015842,0.755)	NA	NA	NA	NA	NA	NA	NA	NA	No	ID=7-14471255-14471380-TGTATGGAATATATGTGTATACATACATATA,7-14471380-14471389-AC,7-14471471-14471480-AAT,7-14471514-14471523-AAG;MOTIFS=AC,AAT,TGTATGGAATATATGTGTATACATACATATA,AAG;STRUC=<VC223235>	HPRC,HGSVC	No	1.616	Yes	NA,NA	NA	NA
chr7:14471294	233570	INS	1992	0.9096	0.3396	14	DGKB(0.00015842,0.755)	NA	NA	NA	NA	NA	NA	NA	NA	No	ID=7-14471255-14471380-TGTATGGAATATATGTGTATACATACATATA,7-14471380-14471389-AC,7-14471471-14471480-AAT,7-14471514-14471523-AAG;MOTIFS=AC,AAT,TGTATGGAATATATGTGTATACATACATATA,AAG;STRUC=<VC223235>	HPRC,HGSVC	No	1.616	Yes	NA,NA	NA	NA
chr7:14471294	233574	INS	1625	0.8396	0.6414	4	DGKB(0.00015842,0.755)	NA	NA	NA	NA	NA	NA	NA	NA	No	ID=7-14471255-14471380-TGTATGGAATATATGTGTATACATACATATA,7-14471380-14471389-AC,7-14471471-14471480-AAT,7-14471514-14471523-AAG;MOTIFS=AC,AAT,TGTATGGAATATATGTGTATACATACATATA,AAG;STRUC=<VC223235>	HPRC,HGSVC,1KG-ONT	No	1.616	Yes	NA,NA	NA	NA
chr7:14471325	233575	INS	1746	0.8883	0.4078	4	DGKB(0.00015842,0.755)	NA	NA	NA	NA	NA	NA	NA	NA	No	ID=7-14471255-14471380-TGTATGGAATATATGTGTATACATACATATA,7-14471380-14471389-AC,7-14471471-14471480-AAT,7-14471514-14471523-AAG;MOTIFS=AC,AAT,TGTATGGAATATATGTGTATACATACATATA,AAG;STRUC=<VC223235>	HPRC,HGSVC	No	0.469	No	NA,NA	NA	NA
chr7:14471354	233579	INS	1139	0.8777	0.4194	119	DGKB(0.00015842,0.755)	NA	NA	NA	NA	NA	NA	NA	NA	No	ID=7-14471255-14471380-TGTATGGAATATATGTGTATACATACATATA,7-14471380-14471389-AC,7-14471471-14471480-AAT,7-14471514-14471523-AAG;MOTIFS=AC,AAT,TGTATGGAATATATGTGTATACATACATATA,AAG;STRUC=<VC223235>	HPRC,HGSVC,1KG-ONT	No	1.616	Yes	NA,NA	NA	NA
chr7:14471354	233578	INS	1071	0.8891	0.4064	52	DGKB(0.00015842,0.755)	NA	NA	NA	NA	NA	NA	NA	NA	No	ID=7-14471255-14471380-TGTATGGAATATATGTGTATACATACATATA,7-14471380-14471389-AC,7-14471471-14471480-AAT,7-14471514-14471523-AAG;MOTIFS=AC,AAT,TGTATGGAATATATGTGTATACATACATATA,AAG;STRUC=<VC223235>	HPRC,HGSVC,1KG-ONT	No	1.616	Yes	NA,NA	NA	NA
chr7:14471354	233577	INS	1209	0.8569	0.5373	77	DGKB(0.00015842,0.755)	NA	NA	NA	NA	NA	NA	NA	NA	No	ID=7-14471255-14471380-TGTATGGAATATATGTGTATACATACATATA,7-14471380-14471389-AC,7-14471471-14471480-AAT,7-14471514-14471523-AAG;MOTIFS=AC,AAT,TGTATGGAATATATGTGTATACATACATATA,AAG;STRUC=<VC223235>	HPRC,HGSVC,1KG-ONT	No	1.616	Yes	NA,NA	NA	NA
chr7:14471354	233576	INS	987	0.9256	0.2935	37	DGKB(0.00015842,0.755)	NA	NA	NA	NA	NA	NA	NA	NA	No	ID=7-14471255-14471380-TGTATGGAATATATGTGTATACATACATATA,7-14471380-14471389-AC,7-14471471-14471480-AAT,7-14471514-14471523-AAG;MOTIFS=AC,AAT,TGTATGGAATATATGTGTATACATACATATA,AAG;STRUC=<VC223235>	HPRC,HGSVC,1KG-ONT	No	1.616	Yes	NA,NA	NA	NA
chr7:14471356	233581	INS	1224	0.9133	0.3533	301	DGKB(0.00015842,0.755)	NA	NA	NA	NA	NA	NA	NA	NA	No	ID=7-14471255-14471380-TGTATGGAATATATGTGTATACATACATATA,7-14471380-14471389-AC,7-14471471-14471480-AAT,7-14471514-14471523-AAG;MOTIFS=AC,AAT,TGTATGGAATATATGTGTATACATACATATA,AAG;STRUC=<VC223235>	HPRC,HGSVC,1KG-ONT	No	1.616	Yes	NA,NA	NA	NA
chr7:14471356	233582	INS	1375	0.7995	0.6966	57	DGKB(0.00015842,0.755)	NA	NA	NA	NA	NA	NA	NA	NA	No	ID=7-14471255-14471380-TGTATGGAATATATGTGTATACATACATATA,7-14471380-14471389-AC,7-14471471-14471480-AAT,7-14471514-14471523-AAG;MOTIFS=AC,AAT,TGTATGGAATATATGTGTATACATACATATA,AAG;STRUC=<VC223235>	HPRC,HGSVC,1KG-ONT	No	1.616	Yes	NA,NA	NA	NA
chr7:14471356	233583	INS	1135	0.8954	0.3741	20	DGKB(0.00015842,0.755)	NA	NA	NA	NA	NA	NA	NA	NA	No	ID=7-14471255-14471380-TGTATGGAATATATGTGTATACATACATATA,7-14471380-14471389-AC,7-14471471-14471480-AAT,7-14471514-14471523-AAG;MOTIFS=AC,AAT,TGTATGGAATATATGTGTATACATACATATA,AAG;STRUC=<VC223235>	HPRC,HGSVC,1KG-ONT	No	1.616	Yes	NA,NA	NA	NA
chr7:14471356	233580	INS	1287	0.8726	0.4802	207	DGKB(0.00015842,0.755)	NA	NA	NA	NA	NA	NA	NA	NA	No	ID=7-14471255-14471380-TGTATGGAATATATGTGTATACATACATATA,7-14471380-14471389-AC,7-14471471-14471480-AAT,7-14471514-14471523-AAG;MOTIFS=AC,AAT,TGTATGGAATATATGTGTATACATACATATA,AAG;STRUC=<VC223235>	HPRC,HGSVC,1KG-ONT	No	1.616	Yes	NA,NA	NA	NA
chr7:14471356	233588	INS	1147	0.8045	0.6804	15	DGKB(0.00015842,0.755)	NA	NA	NA	NA	NA	NA	NA	NA	No	ID=7-14471255-14471380-TGTATGGAATATATGTGTATACATACATATA,7-14471380-14471389-AC,7-14471471-14471480-AAT,7-14471514-14471523-AAG;MOTIFS=AC,AAT,TGTATGGAATATATGTGTATACATACATATA,AAG;STRUC=<VC223235>	HPRC,HGSVC,1KG-ONT	No	1.616	Yes	NA,NA	NA	NA
chr7:14471356	233587	INS	1000	0.9074	0.5153	17	DGKB(0.00015842,0.755)	NA	NA	NA	NA	NA	NA	NA	NA	No	ID=7-14471255-14471380-TGTATGGAATATATGTGTATACATACATATA,7-14471380-14471389-AC,7-14471471-14471480-AAT,7-14471514-14471523-AAG;MOTIFS=AC,AAT,TGTATGGAATATATGTGTATACATACATATA,AAG;STRUC=<VC223235>	HPRC,HGSVC,1KG-ONT	No	1.616	Yes	NA,NA	NA	NA
chr7:14471356	233586	INS	1060	0.8389	0.6075	67	DGKB(0.00015842,0.755)	NA	NA	NA	NA	NA	NA	NA	NA	No	ID=7-14471255-14471380-TGTATGGAATATATGTGTATACATACATATA,7-14471380-14471389-AC,7-14471471-14471480-AAT,7-14471514-14471523-AAG;MOTIFS=AC,AAT,TGTATGGAATATATGTGTATACATACATATA,AAG;STRUC=<VC223235>	HPRC,HGSVC,1KG-ONT	No	1.616	Yes	NA,NA	NA	NA
chr7:14471356	233585	INS	730	0.9685	0.2959	1	DGKB(0.00015842,0.755)	NA	NA	NA	NA	NA	NA	NA	NA	No	ID=7-14471255-14471380-TGTATGGAATATATGTGTATACATACATATA,7-14471380-14471389-AC,7-14471471-14471480-AAT,7-14471514-14471523-AAG;MOTIFS=AC,AAT,TGTATGGAATATATGTGTATACATACATATA,AAG;STRUC=<VC223235>	HPRC,HGSVC,1KG-ONT	No	1.616	No	NA,NA	NA	NA
chr7:14471356	233584	INS	924	0.8197	0.6532	18	DGKB(0.00015842,0.755)	NA	NA	NA	NA	NA	NA	NA	NA	No	ID=7-14471255-14471380-TGTATGGAATATATGTGTATACATACATATA,7-14471380-14471389-AC,7-14471471-14471480-AAT,7-14471514-14471523-AAG;MOTIFS=AC,AAT,TGTATGGAATATATGTGTATACATACATATA,AAG;STRUC=<VC223235>	HPRC,HGSVC,1KG-ONT	No	1.616	Yes	NA,NA	NA	NA
chr7:14471356	233589	INS	855	0.8416	0.5819	3	DGKB(0.00015842,0.755)	NA	NA	NA	NA	NA	NA	NA	NA	No	ID=7-14471255-14471380-TGTATGGAATATATGTGTATACATACATATA,7-14471380-14471389-AC,7-14471471-14471480-AAT,7-14471514-14471523-AAG;MOTIFS=AC,AAT,TGTATGGAATATATGTGTATACATACATATA,AAG;STRUC=<VC223235>	HPRC,HGSVC,1KG-ONT	No	1.616	Yes	NA,NA	NA	NA
chr7:14471356	233590	INS	795	0.8432	0.5793	9	DGKB(0.00015842,0.755)	NA	NA	NA	NA	NA	NA	NA	NA	No	ID=7-14471255-14471380-TGTATGGAATATATGTGTATACATACATATA,7-14471380-14471389-AC,7-14471471-14471480-AAT,7-14471514-14471523-AAG;MOTIFS=AC,AAT,TGTATGGAATATATGTGTATACATACATATA,AAG;STRUC=<VC223235>	HPRC,HGSVC,1KG-ONT	No	1.616	Yes	NA,NA	NA	NA
chr7:14471369	233604	INS	1030	0.8803	0.4319	2	DGKB(0.00015842,0.755)	NA	NA	NA	NA	NA	NA	NA	NA	No	ID=7-14471255-14471380-TGTATGGAATATATGTGTATACATACATATA,7-14471380-14471389-AC,7-14471471-14471480-AAT,7-14471514-14471523-AAG;MOTIFS=AC,AAT,TGTATGGAATATATGTGTATACATACATATA,AAG;STRUC=<VC223235>	HPRC,HGSVC,1KG-ONT	No	1.616	Yes	NA,NA	NA	NA
chr7:14471369	233591	INS	1934	0.7993	0.6948	1	DGKB(0.00015842,0.755)	NA	NA	NA	NA	NA	NA	NA	NA	No	ID=7-14471255-14471380-TGTATGGAATATATGTGTATACATACATATA,7-14471380-14471389-AC,7-14471471-14471480-AAT,7-14471514-14471523-AAG;MOTIFS=AC,AAT,TGTATGGAATATATGTGTATACATACATATA,AAG;STRUC=<VC223235>	HPRC,HGSVC	No	1.616	No	NA,NA	NA	NA
chr7:14471369	233592	INS	1788	0.8322	0.6635	8	DGKB(0.00015842,0.755)	NA	NA	NA	NA	NA	NA	NA	NA	No	ID=7-14471255-14471380-TGTATGGAATATATGTGTATACATACATATA,7-14471380-14471389-AC,7-14471471-14471480-AAT,7-14471514-14471523-AAG;MOTIFS=AC,AAT,TGTATGGAATATATGTGTATACATACATATA,AAG;STRUC=<VC223235>	HPRC,HGSVC	No	1.616	Yes	NA,NA	NA	NA
chr7:14471369	233593	INS	2300	0.8167	0.646	4	DGKB(0.00015842,0.755)	NA	NA	NA	NA	NA	NA	NA	NA	No	ID=7-14471255-14471380-TGTATGGAATATATGTGTATACATACATATA,7-14471380-14471389-AC,7-14471471-14471480-AAT,7-14471514-14471523-AAG;MOTIFS=AC,AAT,TGTATGGAATATATGTGTATACATACATATA,AAG;STRUC=<VC223235>	HPRC,HGSVC	No	1.616	Yes	NA,NA	NA	NA
chr7:14471369	233594	INS	2068	0.8785	0.449	5	DGKB(0.00015842,0.755)	NA	NA	NA	NA	NA	NA	NA	NA	No	ID=7-14471255-14471380-TGTATGGAATATATGTGTATACATACATATA,7-14471380-14471389-AC,7-14471471-14471480-AAT,7-14471514-14471523-AAG;MOTIFS=AC,AAT,TGTATGGAATATATGTGTATACATACATATA,AAG;STRUC=<VC223235>	HPRC,HGSVC	No	1.616	Yes	NA,NA	NA	NA
chr7:14471369	233595	INS	1521	0.8957	0.3869	27	DGKB(0.00015842,0.755)	NA	NA	NA	NA	NA	NA	NA	NA	No	ID=7-14471255-14471380-TGTATGGAATATATGTGTATACATACATATA,7-14471380-14471389-AC,7-14471471-14471480-AAT,7-14471514-14471523-AAG;MOTIFS=AC,AAT,TGTATGGAATATATGTGTATACATACATATA,AAG;STRUC=<VC223235>	HPRC,HGSVC,1KG-ONT	No	1.616	Yes	NA,NA	NA	NA
chr7:14471369	233596	INS	1399	0.8664	0.4815	39	DGKB(0.00015842,0.755)	NA	NA	NA	NA	NA	NA	NA	NA	No	ID=7-14471255-14471380-TGTATGGAATATATGTGTATACATACATATA,7-14471380-14471389-AC,7-14471471-14471480-AAT,7-14471514-14471523-AAG;MOTIFS=AC,AAT,TGTATGGAATATATGTGTATACATACATATA,AAG;STRUC=<VC223235>	HPRC,HGSVC,1KG-ONT	No	1.616	Yes	NA,NA	NA	NA
chr7:14471369	233597	INS	1428	0.808	0.6546	85	DGKB(0.00015842,0.755)	NA	NA	NA	NA	NA	NA	NA	NA	No	ID=7-14471255-14471380-TGTATGGAATATATGTGTATACATACATATA,7-14471380-14471389-AC,7-14471471-14471480-AAT,7-14471514-14471523-AAG;MOTIFS=AC,AAT,TGTATGGAATATATGTGTATACATACATATA,AAG;STRUC=<VC223235>	HPRC,HGSVC,1KG-ONT	No	1.616	Yes	NA,NA	NA	NA
chr7:14471369	233598	INS	1218	0.9341	0.2592	4	DGKB(0.00015842,0.755)	NA	NA	NA	NA	NA	NA	NA	NA	No	ID=7-14471255-14471380-TGTATGGAATATATGTGTATACATACATATA,7-14471380-14471389-AC,7-14471471-14471480-AAT,7-14471514-14471523-AAG;MOTIFS=AC,AAT,TGTATGGAATATATGTGTATACATACATATA,AAG;STRUC=<VC223235>	HPRC,HGSVC,1KG-ONT	No	1.616	Yes	NA,NA	NA	NA
chr7:14471369	233599	INS	1157	0.9712	0.1283	39	DGKB(0.00015842,0.755)	NA	NA	NA	NA	NA	NA	NA	NA	No	ID=7-14471255-14471380-TGTATGGAATATATGTGTATACATACATATA,7-14471380-14471389-AC,7-14471471-14471480-AAT,7-14471514-14471523-AAG;MOTIFS=AC,AAT,TGTATGGAATATATGTGTATACATACATATA,AAG;STRUC=<VC223235>	HPRC,HGSVC,1KG-ONT	No	1.616	Yes	NA,NA	NA	NA
chr7:14471369	233600	INS	1096	0.86	0.5539	8	DGKB(0.00015842,0.755)	NA	NA	NA	NA	NA	NA	NA	NA	No	ID=7-14471255-14471380-TGTATGGAATATATGTGTATACATACATATA,7-14471380-14471389-AC,7-14471471-14471480-AAT,7-14471514-14471523-AAG;MOTIFS=AC,AAT,TGTATGGAATATATGTGTATACATACATATA,AAG;STRUC=<VC223235>	HPRC,HGSVC,1KG-ONT	No	1.616	Yes	NA,NA	NA	NA
chr7:14471369	233601	INS	1386	0.9122	0.3166	24	DGKB(0.00015842,0.755)	NA	NA	NA	NA	NA	NA	NA	NA	No	ID=7-14471255-14471380-TGTATGGAATATATGTGTATACATACATATA,7-14471380-14471389-AC,7-14471471-14471480-AAT,7-14471514-14471523-AAG;MOTIFS=AC,AAT,TGTATGGAATATATGTGTATACATACATATA,AAG;STRUC=<VC223235>	HPRC,HGSVC,1KG-ONT	No	1.616	Yes	NA,NA	NA	NA
chr7:14471369	233602	INS	1301	0.8991	0.365	42	DGKB(0.00015842,0.755)	NA	NA	NA	NA	NA	NA	NA	NA	No	ID=7-14471255-14471380-TGTATGGAATATATGTGTATACATACATATA,7-14471380-14471389-AC,7-14471471-14471480-AAT,7-14471514-14471523-AAG;MOTIFS=AC,AAT,TGTATGGAATATATGTGTATACATACATATA,AAG;STRUC=<VC223235>	HPRC,HGSVC,1KG-ONT	No	1.616	Yes	NA,NA	NA	NA
chr7:14471369	233608	INS	1282	0.8254	0.644	16	DGKB(0.00015842,0.755)	NA	NA	NA	NA	NA	NA	NA	NA	No	ID=7-14471255-14471380-TGTATGGAATATATGTGTATACATACATATA,7-14471380-14471389-AC,7-14471471-14471480-AAT,7-14471514-14471523-AAG;MOTIFS=AC,AAT,TGTATGGAATATATGTGTATACATACATATA,AAG;STRUC=<VC223235>	HPRC,HGSVC,1KG-ONT	No	1.616	Yes	NA,NA	NA	NA
chr7:14471369	233607	INS	1123	0.8392	0.6222	6	DGKB(0.00015842,0.755)	NA	NA	NA	NA	NA	NA	NA	NA	No	ID=7-14471255-14471380-TGTATGGAATATATGTGTATACATACATATA,7-14471380-14471389-AC,7-14471471-14471480-AAT,7-14471514-14471523-AAG;MOTIFS=AC,AAT,TGTATGGAATATATGTGTATACATACATATA,AAG;STRUC=<VC223235>	HPRC,HGSVC,1KG-ONT	No	1.616	Yes	NA,NA	NA	NA
chr7:14471369	233606	INS	1239	0.8889	0.398	8	DGKB(0.00015842,0.755)	NA	NA	NA	NA	NA	NA	NA	NA	No	ID=7-14471255-14471380-TGTATGGAATATATGTGTATACATACATATA,7-14471380-14471389-AC,7-14471471-14471480-AAT,7-14471514-14471523-AAG;MOTIFS=AC,AAT,TGTATGGAATATATGTGTATACATACATATA,AAG;STRUC=<VC223235>	HPRC,HGSVC,1KG-ONT	No	1.616	Yes	NA,NA	NA	NA
chr7:14471369	233605	INS	1654	0.8728	0.4833	10	DGKB(0.00015842,0.755)	NA	NA	NA	NA	NA	NA	NA	NA	No	ID=7-14471255-14471380-TGTATGGAATATATGTGTATACATACATATA,7-14471380-14471389-AC,7-14471471-14471480-AAT,7-14471514-14471523-AAG;MOTIFS=AC,AAT,TGTATGGAATATATGTGTATACATACATATA,AAG;STRUC=<VC223235>	HPRC,HGSVC,1KG-ONT	No	1.616	Yes	NA,NA	NA	NA
chr7:14471369	233603	INS	1211	0.929	0.2808	29	DGKB(0.00015842,0.755)	NA	NA	NA	NA	NA	NA	NA	NA	No	ID=7-14471255-14471380-TGTATGGAATATATGTGTATACATACATATA,7-14471380-14471389-AC,7-14471471-14471480-AAT,7-14471514-14471523-AAG;MOTIFS=AC,AAT,TGTATGGAATATATGTGTATACATACATATA,AAG;STRUC=<VC223235>	HPRC,HGSVC,1KG-ONT	No	1.616	Yes	NA,NA	NA	NA
chr7:14471370	233609	INS	1442	0.912	0.3316	2	DGKB(0.00015842,0.755)	NA	NA	NA	NA	NA	NA	NA	NA	No	ID=7-14471255-14471380-TGTATGGAATATATGTGTATACATACATATA,7-14471380-14471389-AC,7-14471471-14471480-AAT,7-14471514-14471523-AAG;MOTIFS=AC,AAT,TGTATGGAATATATGTGTATACATACATATA,AAG;STRUC=<VC223235>	HPRC,HGSVC,1KG-ONT	No	1.616	Yes	NA,NA	NA	NA
chr7:14471376	233611	INS	1356	0.8994	0.3893	8	DGKB(0.00015842,0.755)	NA	NA	NA	NA	NA	NA	NA	NA	No	ID=7-14471255-14471380-TGTATGGAATATATGTGTATACATACATATA,7-14471380-14471389-AC,7-14471471-14471480-AAT,7-14471514-14471523-AAG;MOTIFS=AC,AAT,TGTATGGAATATATGTGTATACATACATATA,AAG;STRUC=<VC223235>	HPRC,HGSVC,1KG-ONT	No	1.616	Yes	NA,NA	NA	NA
chr7:14471376	233610	INS	1286	0.8604	0.5317	1	DGKB(0.00015842,0.755)	NA	NA	NA	NA	NA	NA	NA	NA	No	ID=7-14471255-14471380-TGTATGGAATATATGTGTATACATACATATA,7-14471380-14471389-AC,7-14471471-14471480-AAT,7-14471514-14471523-AAG;MOTIFS=AC,AAT,TGTATGGAATATATGTGTATACATACATATA,AAG;STRUC=<VC223235>	HPRC,HGSVC,1KG-ONT	No	1.616	No	NA,NA	NA	NA
chr7:14471381	233613	INS	1648	0.8805	0.4877	16	DGKB(0.00015842,0.755)	NA	NA	NA	NA	NA	NA	NA	NA	No	ID=7-14471255-14471380-TGTATGGAATATATGTGTATACATACATATA,7-14471380-14471389-AC,7-14471471-14471480-AAT,7-14471514-14471523-AAG;MOTIFS=AC,AAT,TGTATGGAATATATGTGTATACATACATATA,AAG;STRUC=<VC223235>	HPRC,HGSVC,1KG-ONT	No	1.616	Yes	NA,NA	NA	NA
chr7:14471381	233612	INS	2115	0.8378	0.6577	7	DGKB(0.00015842,0.755)	NA	NA	NA	NA	NA	NA	NA	NA	No	ID=7-14471255-14471380-TGTATGGAATATATGTGTATACATACATATA,7-14471380-14471389-AC,7-14471471-14471480-AAT,7-14471514-14471523-AAG;MOTIFS=AC,AAT,TGTATGGAATATATGTGTATACATACATATA,AAG;STRUC=<VC223235>	HPRC,HGSVC	No	1.616	No	NA,NA	NA	NA
chr7:14507062	233614	INS	245	0.8404	0.5893	1	DGKB(0.00015842,0.755)	NA	NA	NA	NA	NA	NA	NA	NA	No	NA	NA	Yes	6.302	No	NA,NA	NA	NA
chr7:14567193	233615	DEL	121	0.8143	0.6511	479	DGKB(0.00015842,0.755)	NA	NA	NA	NA	NA	NA	NA	NA	No	ID=7-14567139-14567149-TA,7-14567164-14567173-TA,7-14567198-14567207-TA,7-14567223-14567232-AT,7-14567239-14567248-TA,7-14567263-14567273-TA,7-14567280-14567290-TA,7-14567319-14567328-TA,7-14567332-14567344-TATT,7-14567343-14567353-TA,7-14567360-14567369-TA,7-14567384-14567394-TA,7-14567401-14567410-TA,7-14567425-14567435-TA,7-14567304-14567449-TATATATAATTATATTATATATATTATATATTTATATATTA,7-14567474-14567483-TA;MOTIFS=TATATATAATTATATTATATATATTATATATTTATATATTA,TATT,TA,AT;STRUC=<VC223242>	1KG-ONT	No	0.003	Yes	NA,NA	NA	NA
chr7:14567217	233616	INS	64	0.8017	0.6816	5	DGKB(0.00015842,0.755)	NA	NA	NA	NA	NA	NA	NA	NA	No	ID=7-14567139-14567149-TA,7-14567164-14567173-TA,7-14567198-14567207-TA,7-14567223-14567232-AT,7-14567239-14567248-TA,7-14567263-14567273-TA,7-14567280-14567290-TA,7-14567319-14567328-TA,7-14567332-14567344-TATT,7-14567343-14567353-TA,7-14567360-14567369-TA,7-14567384-14567394-TA,7-14567401-14567410-TA,7-14567425-14567435-TA,7-14567304-14567449-TATATATAATTATATTATATATATTATATATTTATATATTA,7-14567474-14567483-TA;MOTIFS=TATATATAATTATATTATATATATTATATATTTATATATTA,TATT,TA,AT;STRUC=<VC223242>	HGSVC,1KG-ONT	No	1.616	Yes	NA,NA	NA	NA
chr7:14567222	233617	INS	121	0.8309	0.6645	173	DGKB(0.00015842,0.755)	NA	NA	NA	NA	NA	NA	NA	NA	No	ID=7-14567139-14567149-TA,7-14567164-14567173-TA,7-14567198-14567207-TA,7-14567223-14567232-AT,7-14567239-14567248-TA,7-14567263-14567273-TA,7-14567280-14567290-TA,7-14567319-14567328-TA,7-14567332-14567344-TATT,7-14567343-14567353-TA,7-14567360-14567369-TA,7-14567384-14567394-TA,7-14567401-14567410-TA,7-14567425-14567435-TA,7-14567304-14567449-TATATATAATTATATTATATATATTATATATTTATATATTA,7-14567474-14567483-TA;MOTIFS=TATATATAATTATATTATATATATTATATATTTATATATTA,TATT,TA,AT;STRUC=<VC223242>	HPRC,HGSVC,1KG-ONT	No	1.616	Yes	NA,NA	NA	NA
chr7:14567265	233618	INS	158	0.9215	0.2931	22	DGKB(0.00015842,0.755)	NA	NA	NA	NA	NA	NA	NA	NA	No	ID=7-14567139-14567149-TA,7-14567164-14567173-TA,7-14567198-14567207-TA,7-14567223-14567232-AT,7-14567239-14567248-TA,7-14567263-14567273-TA,7-14567280-14567290-TA,7-14567319-14567328-TA,7-14567332-14567344-TATT,7-14567343-14567353-TA,7-14567360-14567369-TA,7-14567384-14567394-TA,7-14567401-14567410-TA,7-14567425-14567435-TA,7-14567304-14567449-TATATATAATTATATTATATATATTATATATTTATATATTA,7-14567474-14567483-TA;MOTIFS=TATATATAATTATATTATATATATTATATATTTATATATTA,TATT,TA,AT;STRUC=<VC223242>	HPRC,HGSVC,1KG-ONT	No	1.616	Yes	NA,NA	NA	NA
chr7:14567304	233619	DEL	82	0.8496	0.5295	142	DGKB(0.00015842,0.755)	NA	NA	NA	NA	NA	NA	NA	NA	No	ID=7-14567139-14567149-TA,7-14567164-14567173-TA,7-14567198-14567207-TA,7-14567223-14567232-AT,7-14567239-14567248-TA,7-14567263-14567273-TA,7-14567280-14567290-TA,7-14567319-14567328-TA,7-14567332-14567344-TATT,7-14567343-14567353-TA,7-14567360-14567369-TA,7-14567384-14567394-TA,7-14567401-14567410-TA,7-14567425-14567435-TA,7-14567304-14567449-TATATATAATTATATTATATATATTATATATTTATATATTA,7-14567474-14567483-TA;MOTIFS=TATATATAATTATATTATATATATTATATATTTATATATTA,TATT,TA,AT;STRUC=<VC223242>	HPRC	No	0.003	Yes	NA,NA	NA	NA
chr7:14567345	233621	INS	80	0.8987	0.3672	502	DGKB(0.00015842,0.755)	NA	NA	NA	NA	NA	NA	NA	NA	No	ID=7-14567139-14567149-TA,7-14567164-14567173-TA,7-14567198-14567207-TA,7-14567223-14567232-AT,7-14567239-14567248-TA,7-14567263-14567273-TA,7-14567280-14567290-TA,7-14567319-14567328-TA,7-14567332-14567344-TATT,7-14567343-14567353-TA,7-14567360-14567369-TA,7-14567384-14567394-TA,7-14567401-14567410-TA,7-14567425-14567435-TA,7-14567304-14567449-TATATATAATTATATTATATATATTATATATTTATATATTA,7-14567474-14567483-TA;MOTIFS=TATATATAATTATATTATATATATTATATATTTATATATTA,TATT,TA,AT;STRUC=<VC223242>	HGSVC,1KG-ONT	No	1.616	Yes	NA,NA	NA	NA
chr7:14567345	233620	INS	114	0.8616	0.4994	5	DGKB(0.00015842,0.755)	NA	NA	NA	NA	NA	NA	NA	NA	No	ID=7-14567139-14567149-TA,7-14567164-14567173-TA,7-14567198-14567207-TA,7-14567223-14567232-AT,7-14567239-14567248-TA,7-14567263-14567273-TA,7-14567280-14567290-TA,7-14567319-14567328-TA,7-14567332-14567344-TATT,7-14567343-14567353-TA,7-14567360-14567369-TA,7-14567384-14567394-TA,7-14567401-14567410-TA,7-14567425-14567435-TA,7-14567304-14567449-TATATATAATTATATTATATATATTATATATTTATATATTA,7-14567474-14567483-TA;MOTIFS=TATATATAATTATATTATATATATTATATATTTATATATTA,TATT,TA,AT;STRUC=<VC223242>	HPRC,HGSVC,1KG-ONT	No	1.616	No	NA,NA	NA	NA
chr7:14567347	233622	INS	69	0.823	0.6243	7	DGKB(0.00015842,0.755)	NA	NA	NA	NA	NA	NA	NA	NA	No	ID=7-14567139-14567149-TA,7-14567164-14567173-TA,7-14567198-14567207-TA,7-14567223-14567232-AT,7-14567239-14567248-TA,7-14567263-14567273-TA,7-14567280-14567290-TA,7-14567319-14567328-TA,7-14567332-14567344-TATT,7-14567343-14567353-TA,7-14567360-14567369-TA,7-14567384-14567394-TA,7-14567401-14567410-TA,7-14567425-14567435-TA,7-14567304-14567449-TATATATAATTATATTATATATATTATATATTTATATATTA,7-14567474-14567483-TA;MOTIFS=TATATATAATTATATTATATATATTATATATTTATATATTA,TATT,TA,AT;STRUC=<VC223242>	HGSVC,1KG-ONT	No	1.616	Yes	NA,NA	NA	NA
chr7:14632732	233623	INS	337	0.8931	0.3744	1	DGKB(0.00015842,0.755)	NA	NA	NA	NA	NA	NA	NA	NA	No	NA	NA	Yes	2.538	No	NA,NA	NA	NA
chr7:14635300	233624	INS	922	0.9794	0.0814	616	DGKB(0.00015842,0.755)	NA	NA	NA	NA	NA	NA	NA	NA	No	NA	HPRC,HGSVC,1KG-ONT	No	2.538	Yes	NA,NA	NA	NA
chr7:14641228	233626	DEL	80	0.9939	0.0131	779	DGKB(0.00015842,0.755)	NA	NA	NA	NA	NA	NA	NA	NA	No	ID=7-14641228-14641345-TTTACAATATAGGGATTTGG;MOTIFS=TTTACAATATAGGGATTTGG;STRUC=<TR3354739>,ID=7-14641365-14641374-TTG;MOTIFS=TTG;STRUC=(TTG)n	HPRC,HGSVC,1KG-ONT	No	2.642	Yes	NA,NA	NA	NA
chr7:14641228	233625	DEL	60	0.9554	0.2794	425	DGKB(0.00015842,0.755)	NA	NA	NA	NA	NA	NA	NA	NA	No	ID=7-14641228-14641345-TTTACAATATAGGGATTTGG;MOTIFS=TTTACAATATAGGGATTTGG;STRUC=<TR3354739>,ID=7-14641365-14641374-TTG;MOTIFS=TTG;STRUC=(TTG)n	HPRC,HGSVC,1KG-ONT	No	2.603	Yes	NA,NA	NA	NA
chr7:14647942	233627	INS	325	0.8855	0.4129	1	DGKB(0.00015842,0.755)	NA	NA	NA	NA	NA	NA	NA	NA	No	NA	NA	Yes	1.82	No	NA,NA	NA	NA
chr7:14650247	233628	DEL	91	0.9053	0.3399	1	DGKB(0.00015842,0.755)	NA	NA	NA	NA	NA	NA	NA	NA	No	NA	NA	No	3.241	No	NA,NA	NA	NA
chr7:14655110	233629	INS	122	0.8273	0.6028	2	DGKB(0.00015842,0.755)	NA	NA	NA	NA	NA	NA	NA	NA	No	NA	NA	Yes	1.616	Yes	NA,NA	NA	NA
chr7:14656753	233630	INS	70	0.8846	0.4069	1	DGKB(0.00015842,0.755)	NA	NA	NA	NA	NA	NA	NA	NA	No	ID=7-14656723-14656732-AT,7-14656735-14656745-TA,7-14656777-14656786-TA,7-14656788-14656798-TA;MOTIFS=TA,AT;STRUC=<VC223252>	NA	No	1.616	Yes	NA,NA	NA	NA
chr7:14668946	233631	INS	332	0.9879	0.0442	9	DGKB(0.00015842,0.755)	NA	NA	NA	NA	NA	NA	NA	NA	No	NA	HPRC	Yes	1.616	Yes	NA,NA	NA	NA
chr7:14674022	233632	INS	92	0.8623	0.5337	10	DGKB(0.00015842,0.755)	NA	NA	NA	NA	NA	NA	NA	NA	No	NA	HGSVC,1KG-ONT	Yes	2.013	Yes	NA,NA	NA	NA
chr7:14676189	233633	INS	323	0.9266	0.2712	87	DGKB(0.00015842,0.755)	NA	NA	NA	NA	NA	NA	NA	NA	No	NA	HPRC,HGSVC,1KG-ONT	Yes	1.616	Yes	NA,NA	NA	NA
chr7:14676190	233634	INS	346	0.8908	0.414	5	DGKB(0.00015842,0.755)	NA	NA	NA	NA	NA	NA	NA	NA	No	NA	HPRC,HGSVC,1KG-ONT	Yes	1.616	Yes	NA,NA	NA	NA
chr7:14686858	233635	INS	356	0.8128	0.661	1	DGKB(0.00015842,0.755)	NA	NA	NA	NA	NA	NA	NA	NA	No	ID=7-14686845-14686860-TTTC;MOTIFS=TTTC;STRUC=<TR3354794>	NA	Yes	3.322	No	NA,NA	NA	NA
chr7:14686859	233636	INS	316	0.9454	0.2151	1	DGKB(0.00015842,0.755)	NA	NA	NA	NA	NA	NA	NA	NA	No	ID=7-14686845-14686860-TTTC;MOTIFS=TTTC;STRUC=<TR3354794>	NA	Yes	4.301	No	NA,NA	NA	NA
chr7:14751522	233637	DEL	71	0.8299	0.6325	1	DGKB(0.00015842,0.755)	NA	NA	NA	NA	NA	NA	NA	NA	No	NA	NA	No	4.256	No	NA,NA	NA	NA
chr7:14767570	233638	INS	330	0.9366	0.2439	1	DGKB(0.00015842,0.755)	NA	NA	NA	NA	NA	NA	NA	NA	No	NA	NA	Yes	3.322	No	NA,NA	NA	NA
chr7:14768515	233639	INS	137	0.933	0.2574	103	DGKB(0.00015842,0.755)	NA	NA	NA	NA	NA	NA	NA	NA	No	NA	HPRC,HGSVC,1KG-ONT	Yes	6.029	Yes	NA,NA	NA	NA
chr7:14769315	233641	INS	304	0.8981	0.3756	3	DGKB(0.00015842,0.755)	NA	NA	NA	NA	NA	NA	NA	NA	No	NA	NA	Yes	3.322	Yes	NA,NA	NA	NA
chr7:14769315	233640	INS	342	0.8058	0.6849	1	DGKB(0.00015842,0.755)	NA	NA	NA	NA	NA	NA	NA	NA	No	NA	NA	Yes	3.322	No	NA,NA	NA	NA
chr7:14805811	233642	INS	74	0.871	0.4801	12	DGKB(0.00015842,0.755)	NA	NA	NA	NA	NA	NA	NA	NA	No	NA	HGSVC,1KG-ONT	Yes	1.616	Yes	NA,NA	NA	NA
chr7:14806771	233643	INS	321	0.9421	0.24	12	DGKB(0.00015842,0.755)	NA	NA	NA	NA	NA	NA	NA	NA	No	NA	NA	Yes	1.616	Yes	NA,NA	NA	NA
chr7:14807779	233644	INS	137	0.8355	0.6182	1	DGKB(0.00015842,0.755)	NA	NA	NA	NA	NA	NA	NA	NA	No	NA	NA	Yes	3.322	No	NA,NA	NA	NA
chr7:14829412	233645	DEL	1494	0.9363	0.2477	1	DGKB(0.00015842,0.755)	NA	NA	NA	NA	NA	NA	NA	NA	No	ID=7-14829485-14829494-GGA;MOTIFS=GGA;STRUC=<TR3355004>,ID=7-14830150-14830158-A;MOTIFS=A;STRUC=<TR3355005>,ID=7-14830389-14830397-A;MOTIFS=A;STRUC=(A)n	NA	Yes	2.937	No	NA,NA	NA	NA
chr7:14870794	233646	DEL	318	0.994	0.0124	1061	DGKB(0.00015842,0.755)	NA	NA	NA	NA	NA	NA	NA	NA	No	ID=7-14871090-14871120-A;MOTIFS=A;STRUC=(A)n	HPRC,HGSVC,1KG-ONT	Yes	1.977	Yes	NA,NA	NA	NA
chr7:14878863	233647	DEL	525	0.9176	0.3015	69	DGKB(0.00015842,0.755)	NA	NA	NA	NA	NA	NA	NA	NA	No	NA	HPRC,HGSVC	Yes	1.877	Yes	NA,NA	NA	NA
chr7:15015300	233648	INS	61	0.8782	0.4121	1	NA	NA	NA	NA	NA	NA	NA	NA	NA	No	NA	NA	Yes	1.616	No	NA,NA	NA	NA
chr7:15049613	233649	DEL	2950	0.9254	0.425	98	NA	NA	NA	NA	NA	NA	NA	NA	NA	No	ID=7-15050114-15050123-T;MOTIFS=T;STRUC=<TR3355293>,ID=7-15050229-15050241-A;MOTIFS=A;STRUC=<TR3355294>,ID=7-15050705-15050714-CTG;MOTIFS=CTG;STRUC=<TR3355295>,ID=7-15050855-15050864-AGT;MOTIFS=AGT;STRUC=<TR3355296>,ID=7-15051367-15051377-A;MOTIFS=A;STRUC=<TR3355297>	HPRC,HGSVC,1KG-ONT	Yes	0.93	Yes	NA,NA	NA	NA
chr7:15081556	233650	DEL	65	0.9087	0.3346	62	NA	NA	NA	NA	NA	NA	NA	NA	NA	No	NA	HPRC,1KG-ONT	Yes	5.621	Yes	NA,NA	NA	NA
chr7:15088191	233651	DEL	106	0.8887	0.4342	66	NA	NA	NA	NA	NA	NA	NA	NA	NA	No	NA	HPRC,HGSVC,1KG-ONT	No	2.904	Yes	NA,NA	NA	NA
chr7:15095125	233652	INS	50	0.8607	0.5386	294	NA	NA	NA	NA	NA	NA	NA	NA	NA	No	NA	HPRC,HGSVC,1KG-ONT	No	1.616	Yes	NA,NA	NA	NA
chr7:15095143	233653	INS	100	0.969	0.1188	3	NA	NA	NA	NA	NA	NA	NA	NA	NA	No	ID=7-15095125-15095175-AGGAGTATTACAGTATGTACATATG;MOTIFS=AGGAGTATTACAGTATGTACATATG;STRUC=<TR3355354>	NA	No	1.616	Yes	NA,NA	NA	NA
chr7:15095168	233654	INS	54	0.8309	0.6191	8	NA	NA	NA	NA	NA	NA	NA	NA	NA	No	ID=7-15095125-15095175-AGGAGTATTACAGTATGTACATATG;MOTIFS=AGGAGTATTACAGTATGTACATATG;STRUC=<TR3355354>	HPRC,HGSVC,1KG-ONT	No	1.616	Yes	NA,NA	NA	NA
chr7:15099430	233655	DEL	97	0.8129	0.6765	1	NA	NA	NA	NA	NA	NA	NA	NA	NA	No	NA	NA	No	11.65	No	NA,NA	NA	NA
chr7:15099799	233656	INS	284	0.8637	0.4925	89	NA	NA	NA	NA	NA	NA	NA	NA	NA	No	NA	HPRC,HGSVC,1KG-ONT	Yes	3.322	Yes	NA,NA	NA	NA
chr7:15114684	233657	DEL	4903	0.8566	0.5593	5	NA	NA	NA	NA	NA	NA	NA	NA	NA	No	ID=7-15115044-15115059-A;MOTIFS=A;STRUC=<TR3355385>,ID=7-15115564-15115574-A;MOTIFS=A;STRUC=<TR3355386>,ID=7-15116483-15116492-T;MOTIFS=T;STRUC=<TR3355387>,ID=7-15118173-15118210-AC;MOTIFS=AC;STRUC=(AC)n,ID=7-15118876-15118915-T;MOTIFS=T;STRUC=<TR3355388>,ID=7-15118924-15118933-TC,7-15118989-15118998-T;MOTIFS=TC,T;STRUC=<VC223307>	NA	Yes	0.543	No	NA,NA	NA	NA
chr7:15129251	233658	DEL	61	0.8598	0.5412	40	NA	NA	NA	NA	NA	NA	NA	NA	NA	No	NA	HPRC,HGSVC,1KG-ONT	Yes	2.581	Yes	NA,NA	NA	NA
chr7:15131359	233659	DEL	1111	0.8761	0.455	5	NA	NA	NA	NA	NA	NA	NA	NA	NA	No	ID=7-15131757-15131789-AC;MOTIFS=AC;STRUC=<TR3355404>	HGSVC,1KG-ONT	Yes	2.34	Yes	NA,NA	NA	NA
chr7:15166183	233660	INS	316	0.9133	0.3261	23	NA	NA	NA	NA	NA	NA	NA	NA	NA	No	NA	HPRC,HGSVC,1KG-ONT	Yes	2.538	Yes	NA,NA	NA	NA
chr7:15166183	233661	INS	343	0.9207	0.302	15	NA	NA	NA	NA	NA	NA	NA	NA	NA	No	NA	HPRC,HGSVC,1KG-ONT	Yes	2.538	Yes	NA,NA	NA	NA
chr7:15184328	233662	INS	131	0.8525	0.5594	11	NA	NA	NA	NA	NA	NA	NA	NA	NA	No	ID=7-15184232-15184246-AAGG,7-15184249-15184263-AGGG,7-15184278-15184294-AAGG,7-15184287-15184303-AGGC,7-15184303-15184316-AGGG,7-15184327-15184344-AGGA,7-15184347-15184360-AGGG,7-15184366-15184386-GGAA,7-15184407-15184423-GGAA,7-15184425-15184438-GAAG,7-15184435-15184448-AGGG,7-15184462-15184477-GAAG,7-15184487-15184503-GGAA,7-15184505-15184518-GAAG,7-15184515-15184528-AGGG,7-15184543-15184557-AAGG,7-15184559-15184574-GGAG,7-15184571-15184585-GGAA,7-15184614-15184628-GAGG,7-15184625-15184639-GGAA,7-15184655-15184667-GGAA,7-15184669-15184684-GGAG,7-15184681-15184695-GGAA,7-15184711-15184723-GGAA,7-15184725-15184740-GGAG,7-15184737-15184749-GGAA,7-15184801-15184813-GAGG,7-15184816-15184832-GGAA,7-15184850-15184863-GAAG,7-15184860-15184873-AGGG,7-15184870-15184886-GGAA,7-15184904-15184917-GAAG,7-15184914-15184927-AGGG,7-15184924-15184939-GGAA;MOTIFS=AGGA,AAGG,GGAA,AGGG,AGGC,GGAG,GAGG,GAAG;STRUC=<VC223312>	HPRC,HGSVC	No	2.538	Yes	NA,NA	NA	NA
chr7:15184364	233663	INS	62	0.9176	0.3224	3	NA	NA	NA	NA	NA	NA	NA	NA	NA	No	ID=7-15184232-15184246-AAGG,7-15184249-15184263-AGGG,7-15184278-15184294-AAGG,7-15184287-15184303-AGGC,7-15184303-15184316-AGGG,7-15184327-15184344-AGGA,7-15184347-15184360-AGGG,7-15184366-15184386-GGAA,7-15184407-15184423-GGAA,7-15184425-15184438-GAAG,7-15184435-15184448-AGGG,7-15184462-15184477-GAAG,7-15184487-15184503-GGAA,7-15184505-15184518-GAAG,7-15184515-15184528-AGGG,7-15184543-15184557-AAGG,7-15184559-15184574-GGAG,7-15184571-15184585-GGAA,7-15184614-15184628-GAGG,7-15184625-15184639-GGAA,7-15184655-15184667-GGAA,7-15184669-15184684-GGAG,7-15184681-15184695-GGAA,7-15184711-15184723-GGAA,7-15184725-15184740-GGAG,7-15184737-15184749-GGAA,7-15184801-15184813-GAGG,7-15184816-15184832-GGAA,7-15184850-15184863-GAAG,7-15184860-15184873-AGGG,7-15184870-15184886-GGAA,7-15184904-15184917-GAAG,7-15184914-15184927-AGGG,7-15184924-15184939-GGAA;MOTIFS=AGGA,AAGG,GGAA,AGGG,AGGC,GGAG,GAGG,GAAG;STRUC=<VC223312>	HPRC,HGSVC	Yes	2.538	No	NA,NA	NA	NA
chr7:15184364	233664	INS	62	0.8408	0.5919	17	NA	NA	NA	NA	NA	NA	NA	NA	NA	No	ID=7-15184232-15184246-AAGG,7-15184249-15184263-AGGG,7-15184278-15184294-AAGG,7-15184287-15184303-AGGC,7-15184303-15184316-AGGG,7-15184327-15184344-AGGA,7-15184347-15184360-AGGG,7-15184366-15184386-GGAA,7-15184407-15184423-GGAA,7-15184425-15184438-GAAG,7-15184435-15184448-AGGG,7-15184462-15184477-GAAG,7-15184487-15184503-GGAA,7-15184505-15184518-GAAG,7-15184515-15184528-AGGG,7-15184543-15184557-AAGG,7-15184559-15184574-GGAG,7-15184571-15184585-GGAA,7-15184614-15184628-GAGG,7-15184625-15184639-GGAA,7-15184655-15184667-GGAA,7-15184669-15184684-GGAG,7-15184681-15184695-GGAA,7-15184711-15184723-GGAA,7-15184725-15184740-GGAG,7-15184737-15184749-GGAA,7-15184801-15184813-GAGG,7-15184816-15184832-GGAA,7-15184850-15184863-GAAG,7-15184860-15184873-AGGG,7-15184870-15184886-GGAA,7-15184904-15184917-GAAG,7-15184914-15184927-AGGG,7-15184924-15184939-GGAA;MOTIFS=AGGA,AAGG,GGAA,AGGG,AGGC,GGAG,GAGG,GAAG;STRUC=<VC223312>	HPRC,HGSVC	Yes	2.538	Yes	NA,NA	NA	NA
chr7:15184364	233665	INS	220	0.8094	0.6819	3	NA	NA	NA	NA	NA	NA	NA	NA	NA	No	ID=7-15184232-15184246-AAGG,7-15184249-15184263-AGGG,7-15184278-15184294-AAGG,7-15184287-15184303-AGGC,7-15184303-15184316-AGGG,7-15184327-15184344-AGGA,7-15184347-15184360-AGGG,7-15184366-15184386-GGAA,7-15184407-15184423-GGAA,7-15184425-15184438-GAAG,7-15184435-15184448-AGGG,7-15184462-15184477-GAAG,7-15184487-15184503-GGAA,7-15184505-15184518-GAAG,7-15184515-15184528-AGGG,7-15184543-15184557-AAGG,7-15184559-15184574-GGAG,7-15184571-15184585-GGAA,7-15184614-15184628-GAGG,7-15184625-15184639-GGAA,7-15184655-15184667-GGAA,7-15184669-15184684-GGAG,7-15184681-15184695-GGAA,7-15184711-15184723-GGAA,7-15184725-15184740-GGAG,7-15184737-15184749-GGAA,7-15184801-15184813-GAGG,7-15184816-15184832-GGAA,7-15184850-15184863-GAAG,7-15184860-15184873-AGGG,7-15184870-15184886-GGAA,7-15184904-15184917-GAAG,7-15184914-15184927-AGGG,7-15184924-15184939-GGAA;MOTIFS=AGGA,AAGG,GGAA,AGGG,AGGC,GGAG,GAGG,GAAG;STRUC=<VC223312>	NA	Yes	2.538	Yes	NA,NA	NA	NA
chr7:15184364	233666	INS	66	0.8168	0.6401	153	NA	NA	NA	NA	NA	NA	NA	NA	NA	No	ID=7-15184232-15184246-AAGG,7-15184249-15184263-AGGG,7-15184278-15184294-AAGG,7-15184287-15184303-AGGC,7-15184303-15184316-AGGG,7-15184327-15184344-AGGA,7-15184347-15184360-AGGG,7-15184366-15184386-GGAA,7-15184407-15184423-GGAA,7-15184425-15184438-GAAG,7-15184435-15184448-AGGG,7-15184462-15184477-GAAG,7-15184487-15184503-GGAA,7-15184505-15184518-GAAG,7-15184515-15184528-AGGG,7-15184543-15184557-AAGG,7-15184559-15184574-GGAG,7-15184571-15184585-GGAA,7-15184614-15184628-GAGG,7-15184625-15184639-GGAA,7-15184655-15184667-GGAA,7-15184669-15184684-GGAG,7-15184681-15184695-GGAA,7-15184711-15184723-GGAA,7-15184725-15184740-GGAG,7-15184737-15184749-GGAA,7-15184801-15184813-GAGG,7-15184816-15184832-GGAA,7-15184850-15184863-GAAG,7-15184860-15184873-AGGG,7-15184870-15184886-GGAA,7-15184904-15184917-GAAG,7-15184914-15184927-AGGG,7-15184924-15184939-GGAA;MOTIFS=AGGA,AAGG,GGAA,AGGG,AGGC,GGAG,GAGG,GAAG;STRUC=<VC223312>	HPRC,HGSVC	Yes	2.538	Yes	NA,NA	NA	NA
chr7:15184364	233667	INS	146	0.818	0.6754	9	NA	NA	NA	NA	NA	NA	NA	NA	NA	No	ID=7-15184232-15184246-AAGG,7-15184249-15184263-AGGG,7-15184278-15184294-AAGG,7-15184287-15184303-AGGC,7-15184303-15184316-AGGG,7-15184327-15184344-AGGA,7-15184347-15184360-AGGG,7-15184366-15184386-GGAA,7-15184407-15184423-GGAA,7-15184425-15184438-GAAG,7-15184435-15184448-AGGG,7-15184462-15184477-GAAG,7-15184487-15184503-GGAA,7-15184505-15184518-GAAG,7-15184515-15184528-AGGG,7-15184543-15184557-AAGG,7-15184559-15184574-GGAG,7-15184571-15184585-GGAA,7-15184614-15184628-GAGG,7-15184625-15184639-GGAA,7-15184655-15184667-GGAA,7-15184669-15184684-GGAG,7-15184681-15184695-GGAA,7-15184711-15184723-GGAA,7-15184725-15184740-GGAG,7-15184737-15184749-GGAA,7-15184801-15184813-GAGG,7-15184816-15184832-GGAA,7-15184850-15184863-GAAG,7-15184860-15184873-AGGG,7-15184870-15184886-GGAA,7-15184904-15184917-GAAG,7-15184914-15184927-AGGG,7-15184924-15184939-GGAA;MOTIFS=AGGA,AAGG,GGAA,AGGG,AGGC,GGAG,GAGG,GAAG;STRUC=<VC223312>	HPRC,HGSVC	Yes	2.538	Yes	NA,NA	NA	NA
chr7:15184372	233668	INS	64	0.8892	0.379	2	NA	NA	NA	NA	NA	NA	NA	NA	NA	No	ID=7-15184232-15184246-AAGG,7-15184249-15184263-AGGG,7-15184278-15184294-AAGG,7-15184287-15184303-AGGC,7-15184303-15184316-AGGG,7-15184327-15184344-AGGA,7-15184347-15184360-AGGG,7-15184366-15184386-GGAA,7-15184407-15184423-GGAA,7-15184425-15184438-GAAG,7-15184435-15184448-AGGG,7-15184462-15184477-GAAG,7-15184487-15184503-GGAA,7-15184505-15184518-GAAG,7-15184515-15184528-AGGG,7-15184543-15184557-AAGG,7-15184559-15184574-GGAG,7-15184571-15184585-GGAA,7-15184614-15184628-GAGG,7-15184625-15184639-GGAA,7-15184655-15184667-GGAA,7-15184669-15184684-GGAG,7-15184681-15184695-GGAA,7-15184711-15184723-GGAA,7-15184725-15184740-GGAG,7-15184737-15184749-GGAA,7-15184801-15184813-GAGG,7-15184816-15184832-GGAA,7-15184850-15184863-GAAG,7-15184860-15184873-AGGG,7-15184870-15184886-GGAA,7-15184904-15184917-GAAG,7-15184914-15184927-AGGG,7-15184924-15184939-GGAA;MOTIFS=AGGA,AAGG,GGAA,AGGG,AGGC,GGAG,GAGG,GAAG;STRUC=<VC223312>	HPRC,HGSVC	Yes	2.538	Yes	NA,NA	NA	NA
chr7:15184385	233669	DEL	78	0.8446	0.5703	46	NA	NA	NA	NA	NA	NA	NA	NA	NA	No	ID=7-15184232-15184246-AAGG,7-15184249-15184263-AGGG,7-15184278-15184294-AAGG,7-15184287-15184303-AGGC,7-15184303-15184316-AGGG,7-15184327-15184344-AGGA,7-15184347-15184360-AGGG,7-15184366-15184386-GGAA,7-15184407-15184423-GGAA,7-15184425-15184438-GAAG,7-15184435-15184448-AGGG,7-15184462-15184477-GAAG,7-15184487-15184503-GGAA,7-15184505-15184518-GAAG,7-15184515-15184528-AGGG,7-15184543-15184557-AAGG,7-15184559-15184574-GGAG,7-15184571-15184585-GGAA,7-15184614-15184628-GAGG,7-15184625-15184639-GGAA,7-15184655-15184667-GGAA,7-15184669-15184684-GGAG,7-15184681-15184695-GGAA,7-15184711-15184723-GGAA,7-15184725-15184740-GGAG,7-15184737-15184749-GGAA,7-15184801-15184813-GAGG,7-15184816-15184832-GGAA,7-15184850-15184863-GAAG,7-15184860-15184873-AGGG,7-15184870-15184886-GGAA,7-15184904-15184917-GAAG,7-15184914-15184927-AGGG,7-15184924-15184939-GGAA;MOTIFS=AGGA,AAGG,GGAA,AGGG,AGGC,GGAG,GAGG,GAAG;STRUC=<VC223312>	HPRC,HGSVC,1KG-ONT	No	1.464	Yes	NA,NA	NA	NA
chr7:15184481	233670	INS	103	0.8201	0.6555	180	NA	NA	NA	NA	NA	NA	NA	NA	NA	No	ID=7-15184232-15184246-AAGG,7-15184249-15184263-AGGG,7-15184278-15184294-AAGG,7-15184287-15184303-AGGC,7-15184303-15184316-AGGG,7-15184327-15184344-AGGA,7-15184347-15184360-AGGG,7-15184366-15184386-GGAA,7-15184407-15184423-GGAA,7-15184425-15184438-GAAG,7-15184435-15184448-AGGG,7-15184462-15184477-GAAG,7-15184487-15184503-GGAA,7-15184505-15184518-GAAG,7-15184515-15184528-AGGG,7-15184543-15184557-AAGG,7-15184559-15184574-GGAG,7-15184571-15184585-GGAA,7-15184614-15184628-GAGG,7-15184625-15184639-GGAA,7-15184655-15184667-GGAA,7-15184669-15184684-GGAG,7-15184681-15184695-GGAA,7-15184711-15184723-GGAA,7-15184725-15184740-GGAG,7-15184737-15184749-GGAA,7-15184801-15184813-GAGG,7-15184816-15184832-GGAA,7-15184850-15184863-GAAG,7-15184860-15184873-AGGG,7-15184870-15184886-GGAA,7-15184904-15184917-GAAG,7-15184914-15184927-AGGG,7-15184924-15184939-GGAA;MOTIFS=AGGA,AAGG,GGAA,AGGG,AGGC,GGAG,GAGG,GAAG;STRUC=<VC223312>	HPRC,HGSVC	Yes	2.538	Yes	NA,NA	NA	NA
chr7:15184505	233672	DEL	165	0.8267	0.637	57	NA	NA	NA	NA	NA	NA	NA	NA	NA	No	ID=7-15184232-15184246-AAGG,7-15184249-15184263-AGGG,7-15184278-15184294-AAGG,7-15184287-15184303-AGGC,7-15184303-15184316-AGGG,7-15184327-15184344-AGGA,7-15184347-15184360-AGGG,7-15184366-15184386-GGAA,7-15184407-15184423-GGAA,7-15184425-15184438-GAAG,7-15184435-15184448-AGGG,7-15184462-15184477-GAAG,7-15184487-15184503-GGAA,7-15184505-15184518-GAAG,7-15184515-15184528-AGGG,7-15184543-15184557-AAGG,7-15184559-15184574-GGAG,7-15184571-15184585-GGAA,7-15184614-15184628-GAGG,7-15184625-15184639-GGAA,7-15184655-15184667-GGAA,7-15184669-15184684-GGAG,7-15184681-15184695-GGAA,7-15184711-15184723-GGAA,7-15184725-15184740-GGAG,7-15184737-15184749-GGAA,7-15184801-15184813-GAGG,7-15184816-15184832-GGAA,7-15184850-15184863-GAAG,7-15184860-15184873-AGGG,7-15184870-15184886-GGAA,7-15184904-15184917-GAAG,7-15184914-15184927-AGGG,7-15184924-15184939-GGAA;MOTIFS=AGGA,AAGG,GGAA,AGGG,AGGC,GGAG,GAGG,GAAG;STRUC=<VC223312>	HPRC,HGSVC,1KG-ONT	No	0.699	Yes	NA,NA	NA	NA
chr7:15184505	233671	INS	78	0.8693	0.5188	28	NA	NA	NA	NA	NA	NA	NA	NA	NA	No	ID=7-15184232-15184246-AAGG,7-15184249-15184263-AGGG,7-15184278-15184294-AAGG,7-15184287-15184303-AGGC,7-15184303-15184316-AGGG,7-15184327-15184344-AGGA,7-15184347-15184360-AGGG,7-15184366-15184386-GGAA,7-15184407-15184423-GGAA,7-15184425-15184438-GAAG,7-15184435-15184448-AGGG,7-15184462-15184477-GAAG,7-15184487-15184503-GGAA,7-15184505-15184518-GAAG,7-15184515-15184528-AGGG,7-15184543-15184557-AAGG,7-15184559-15184574-GGAG,7-15184571-15184585-GGAA,7-15184614-15184628-GAGG,7-15184625-15184639-GGAA,7-15184655-15184667-GGAA,7-15184669-15184684-GGAG,7-15184681-15184695-GGAA,7-15184711-15184723-GGAA,7-15184725-15184740-GGAG,7-15184737-15184749-GGAA,7-15184801-15184813-GAGG,7-15184816-15184832-GGAA,7-15184850-15184863-GAAG,7-15184860-15184873-AGGG,7-15184870-15184886-GGAA,7-15184904-15184917-GAAG,7-15184914-15184927-AGGG,7-15184924-15184939-GGAA;MOTIFS=AGGA,AAGG,GGAA,AGGG,AGGC,GGAG,GAGG,GAAG;STRUC=<VC223312>	HPRC,HGSVC	Yes	2.538	Yes	NA,NA	NA	NA
chr7:15184543	233673	INS	106	0.8239	0.6536	42	NA	NA	NA	NA	NA	NA	NA	NA	NA	No	ID=7-15184232-15184246-AAGG,7-15184249-15184263-AGGG,7-15184278-15184294-AAGG,7-15184287-15184303-AGGC,7-15184303-15184316-AGGG,7-15184327-15184344-AGGA,7-15184347-15184360-AGGG,7-15184366-15184386-GGAA,7-15184407-15184423-GGAA,7-15184425-15184438-GAAG,7-15184435-15184448-AGGG,7-15184462-15184477-GAAG,7-15184487-15184503-GGAA,7-15184505-15184518-GAAG,7-15184515-15184528-AGGG,7-15184543-15184557-AAGG,7-15184559-15184574-GGAG,7-15184571-15184585-GGAA,7-15184614-15184628-GAGG,7-15184625-15184639-GGAA,7-15184655-15184667-GGAA,7-15184669-15184684-GGAG,7-15184681-15184695-GGAA,7-15184711-15184723-GGAA,7-15184725-15184740-GGAG,7-15184737-15184749-GGAA,7-15184801-15184813-GAGG,7-15184816-15184832-GGAA,7-15184850-15184863-GAAG,7-15184860-15184873-AGGG,7-15184870-15184886-GGAA,7-15184904-15184917-GAAG,7-15184914-15184927-AGGG,7-15184924-15184939-GGAA;MOTIFS=AGGA,AAGG,GGAA,AGGG,AGGC,GGAG,GAGG,GAAG;STRUC=<VC223312>	HPRC,HGSVC	Yes	2.538	Yes	NA,NA	NA	NA
chr7:15184563	233674	INS	82	0.8166	0.6685	6	NA	NA	NA	NA	NA	NA	NA	NA	NA	No	ID=7-15184232-15184246-AAGG,7-15184249-15184263-AGGG,7-15184278-15184294-AAGG,7-15184287-15184303-AGGC,7-15184303-15184316-AGGG,7-15184327-15184344-AGGA,7-15184347-15184360-AGGG,7-15184366-15184386-GGAA,7-15184407-15184423-GGAA,7-15184425-15184438-GAAG,7-15184435-15184448-AGGG,7-15184462-15184477-GAAG,7-15184487-15184503-GGAA,7-15184505-15184518-GAAG,7-15184515-15184528-AGGG,7-15184543-15184557-AAGG,7-15184559-15184574-GGAG,7-15184571-15184585-GGAA,7-15184614-15184628-GAGG,7-15184625-15184639-GGAA,7-15184655-15184667-GGAA,7-15184669-15184684-GGAG,7-15184681-15184695-GGAA,7-15184711-15184723-GGAA,7-15184725-15184740-GGAG,7-15184737-15184749-GGAA,7-15184801-15184813-GAGG,7-15184816-15184832-GGAA,7-15184850-15184863-GAAG,7-15184860-15184873-AGGG,7-15184870-15184886-GGAA,7-15184904-15184917-GAAG,7-15184914-15184927-AGGG,7-15184924-15184939-GGAA;MOTIFS=AGGA,AAGG,GGAA,AGGG,AGGC,GGAG,GAGG,GAAG;STRUC=<VC223312>	HPRC,HGSVC	No	2.538	No	NA,NA	NA	NA
chr7:15184598	233675	INS	104	0.8305	0.6107	25	NA	NA	NA	NA	NA	NA	NA	NA	NA	No	ID=7-15184232-15184246-AAGG,7-15184249-15184263-AGGG,7-15184278-15184294-AAGG,7-15184287-15184303-AGGC,7-15184303-15184316-AGGG,7-15184327-15184344-AGGA,7-15184347-15184360-AGGG,7-15184366-15184386-GGAA,7-15184407-15184423-GGAA,7-15184425-15184438-GAAG,7-15184435-15184448-AGGG,7-15184462-15184477-GAAG,7-15184487-15184503-GGAA,7-15184505-15184518-GAAG,7-15184515-15184528-AGGG,7-15184543-15184557-AAGG,7-15184559-15184574-GGAG,7-15184571-15184585-GGAA,7-15184614-15184628-GAGG,7-15184625-15184639-GGAA,7-15184655-15184667-GGAA,7-15184669-15184684-GGAG,7-15184681-15184695-GGAA,7-15184711-15184723-GGAA,7-15184725-15184740-GGAG,7-15184737-15184749-GGAA,7-15184801-15184813-GAGG,7-15184816-15184832-GGAA,7-15184850-15184863-GAAG,7-15184860-15184873-AGGG,7-15184870-15184886-GGAA,7-15184904-15184917-GAAG,7-15184914-15184927-AGGG,7-15184924-15184939-GGAA;MOTIFS=AGGA,AAGG,GGAA,AGGG,AGGC,GGAG,GAGG,GAAG;STRUC=<VC223312>	HPRC,HGSVC	No	2.538	Yes	NA,NA	NA	NA
chr7:15184599	233676	DEL	52	0.8823	0.4238	14	NA	NA	NA	NA	NA	NA	NA	NA	NA	No	ID=7-15184232-15184246-AAGG,7-15184249-15184263-AGGG,7-15184278-15184294-AAGG,7-15184287-15184303-AGGC,7-15184303-15184316-AGGG,7-15184327-15184344-AGGA,7-15184347-15184360-AGGG,7-15184366-15184386-GGAA,7-15184407-15184423-GGAA,7-15184425-15184438-GAAG,7-15184435-15184448-AGGG,7-15184462-15184477-GAAG,7-15184487-15184503-GGAA,7-15184505-15184518-GAAG,7-15184515-15184528-AGGG,7-15184543-15184557-AAGG,7-15184559-15184574-GGAG,7-15184571-15184585-GGAA,7-15184614-15184628-GAGG,7-15184625-15184639-GGAA,7-15184655-15184667-GGAA,7-15184669-15184684-GGAG,7-15184681-15184695-GGAA,7-15184711-15184723-GGAA,7-15184725-15184740-GGAG,7-15184737-15184749-GGAA,7-15184801-15184813-GAGG,7-15184816-15184832-GGAA,7-15184850-15184863-GAAG,7-15184860-15184873-AGGG,7-15184870-15184886-GGAA,7-15184904-15184917-GAAG,7-15184914-15184927-AGGG,7-15184924-15184939-GGAA;MOTIFS=AGGA,AAGG,GGAA,AGGG,AGGC,GGAG,GAGG,GAAG;STRUC=<VC223312>	HPRC,HGSVC,1KG-ONT	No	0.985	Yes	NA,NA	NA	NA
chr7:15184614	233677	DEL	56	0.8633	0.5149	699	NA	NA	NA	NA	NA	NA	NA	NA	NA	No	ID=7-15184232-15184246-AAGG,7-15184249-15184263-AGGG,7-15184278-15184294-AAGG,7-15184287-15184303-AGGC,7-15184303-15184316-AGGG,7-15184327-15184344-AGGA,7-15184347-15184360-AGGG,7-15184366-15184386-GGAA,7-15184407-15184423-GGAA,7-15184425-15184438-GAAG,7-15184435-15184448-AGGG,7-15184462-15184477-GAAG,7-15184487-15184503-GGAA,7-15184505-15184518-GAAG,7-15184515-15184528-AGGG,7-15184543-15184557-AAGG,7-15184559-15184574-GGAG,7-15184571-15184585-GGAA,7-15184614-15184628-GAGG,7-15184625-15184639-GGAA,7-15184655-15184667-GGAA,7-15184669-15184684-GGAG,7-15184681-15184695-GGAA,7-15184711-15184723-GGAA,7-15184725-15184740-GGAG,7-15184737-15184749-GGAA,7-15184801-15184813-GAGG,7-15184816-15184832-GGAA,7-15184850-15184863-GAAG,7-15184860-15184873-AGGG,7-15184870-15184886-GGAA,7-15184904-15184917-GAAG,7-15184914-15184927-AGGG,7-15184924-15184939-GGAA;MOTIFS=AGGA,AAGG,GGAA,AGGG,AGGC,GGAG,GAGG,GAAG;STRUC=<VC223312>	HPRC,HGSVC,1KG-ONT	No	0.725	Yes	NA,NA	NA	NA
chr7:15184621	233678	DEL	51	0.9604	0.1646	21	NA	NA	NA	NA	NA	NA	NA	NA	NA	No	ID=7-15184232-15184246-AAGG,7-15184249-15184263-AGGG,7-15184278-15184294-AAGG,7-15184287-15184303-AGGC,7-15184303-15184316-AGGG,7-15184327-15184344-AGGA,7-15184347-15184360-AGGG,7-15184366-15184386-GGAA,7-15184407-15184423-GGAA,7-15184425-15184438-GAAG,7-15184435-15184448-AGGG,7-15184462-15184477-GAAG,7-15184487-15184503-GGAA,7-15184505-15184518-GAAG,7-15184515-15184528-AGGG,7-15184543-15184557-AAGG,7-15184559-15184574-GGAG,7-15184571-15184585-GGAA,7-15184614-15184628-GAGG,7-15184625-15184639-GGAA,7-15184655-15184667-GGAA,7-15184669-15184684-GGAG,7-15184681-15184695-GGAA,7-15184711-15184723-GGAA,7-15184725-15184740-GGAG,7-15184737-15184749-GGAA,7-15184801-15184813-GAGG,7-15184816-15184832-GGAA,7-15184850-15184863-GAAG,7-15184860-15184873-AGGG,7-15184870-15184886-GGAA,7-15184904-15184917-GAAG,7-15184914-15184927-AGGG,7-15184924-15184939-GGAA;MOTIFS=AGGA,AAGG,GGAA,AGGG,AGGC,GGAG,GAGG,GAAG;STRUC=<VC223312>	HPRC,HGSVC,1KG-ONT	No	0.881	Yes	NA,NA	NA	NA
chr7:15184645	233679	INS	83	0.8273	0.6073	3	NA	NA	NA	NA	NA	NA	NA	NA	NA	No	ID=7-15184232-15184246-AAGG,7-15184249-15184263-AGGG,7-15184278-15184294-AAGG,7-15184287-15184303-AGGC,7-15184303-15184316-AGGG,7-15184327-15184344-AGGA,7-15184347-15184360-AGGG,7-15184366-15184386-GGAA,7-15184407-15184423-GGAA,7-15184425-15184438-GAAG,7-15184435-15184448-AGGG,7-15184462-15184477-GAAG,7-15184487-15184503-GGAA,7-15184505-15184518-GAAG,7-15184515-15184528-AGGG,7-15184543-15184557-AAGG,7-15184559-15184574-GGAG,7-15184571-15184585-GGAA,7-15184614-15184628-GAGG,7-15184625-15184639-GGAA,7-15184655-15184667-GGAA,7-15184669-15184684-GGAG,7-15184681-15184695-GGAA,7-15184711-15184723-GGAA,7-15184725-15184740-GGAG,7-15184737-15184749-GGAA,7-15184801-15184813-GAGG,7-15184816-15184832-GGAA,7-15184850-15184863-GAAG,7-15184860-15184873-AGGG,7-15184870-15184886-GGAA,7-15184904-15184917-GAAG,7-15184914-15184927-AGGG,7-15184924-15184939-GGAA;MOTIFS=AGGA,AAGG,GGAA,AGGG,AGGC,GGAG,GAGG,GAAG;STRUC=<VC223312>	HPRC,HGSVC	No	1.616	No	NA,NA	NA	NA
chr7:15184670	233681	INS	397	0.8401	0.6212	15	NA	NA	NA	NA	NA	NA	NA	NA	NA	No	ID=7-15184232-15184246-AAGG,7-15184249-15184263-AGGG,7-15184278-15184294-AAGG,7-15184287-15184303-AGGC,7-15184303-15184316-AGGG,7-15184327-15184344-AGGA,7-15184347-15184360-AGGG,7-15184366-15184386-GGAA,7-15184407-15184423-GGAA,7-15184425-15184438-GAAG,7-15184435-15184448-AGGG,7-15184462-15184477-GAAG,7-15184487-15184503-GGAA,7-15184505-15184518-GAAG,7-15184515-15184528-AGGG,7-15184543-15184557-AAGG,7-15184559-15184574-GGAG,7-15184571-15184585-GGAA,7-15184614-15184628-GAGG,7-15184625-15184639-GGAA,7-15184655-15184667-GGAA,7-15184669-15184684-GGAG,7-15184681-15184695-GGAA,7-15184711-15184723-GGAA,7-15184725-15184740-GGAG,7-15184737-15184749-GGAA,7-15184801-15184813-GAGG,7-15184816-15184832-GGAA,7-15184850-15184863-GAAG,7-15184860-15184873-AGGG,7-15184870-15184886-GGAA,7-15184904-15184917-GAAG,7-15184914-15184927-AGGG,7-15184924-15184939-GGAA;MOTIFS=AGGA,AAGG,GGAA,AGGG,AGGC,GGAG,GAGG,GAAG;STRUC=<VC223312>	NA	Yes	1.616	Yes	NA,NA	NA	NA
chr7:15184670	233680	INS	287	0.9066	0.3615	2	NA	NA	NA	NA	NA	NA	NA	NA	NA	No	ID=7-15184232-15184246-AAGG,7-15184249-15184263-AGGG,7-15184278-15184294-AAGG,7-15184287-15184303-AGGC,7-15184303-15184316-AGGG,7-15184327-15184344-AGGA,7-15184347-15184360-AGGG,7-15184366-15184386-GGAA,7-15184407-15184423-GGAA,7-15184425-15184438-GAAG,7-15184435-15184448-AGGG,7-15184462-15184477-GAAG,7-15184487-15184503-GGAA,7-15184505-15184518-GAAG,7-15184515-15184528-AGGG,7-15184543-15184557-AAGG,7-15184559-15184574-GGAG,7-15184571-15184585-GGAA,7-15184614-15184628-GAGG,7-15184625-15184639-GGAA,7-15184655-15184667-GGAA,7-15184669-15184684-GGAG,7-15184681-15184695-GGAA,7-15184711-15184723-GGAA,7-15184725-15184740-GGAG,7-15184737-15184749-GGAA,7-15184801-15184813-GAGG,7-15184816-15184832-GGAA,7-15184850-15184863-GAAG,7-15184860-15184873-AGGG,7-15184870-15184886-GGAA,7-15184904-15184917-GAAG,7-15184914-15184927-AGGG,7-15184924-15184939-GGAA;MOTIFS=AGGA,AAGG,GGAA,AGGG,AGGC,GGAG,GAGG,GAAG;STRUC=<VC223312>	NA	Yes	1.616	Yes	NA,NA	NA	NA
chr7:15184677	233682	DEL	55	0.8044	0.6882	76	NA	NA	NA	NA	NA	NA	NA	NA	NA	No	ID=7-15184232-15184246-AAGG,7-15184249-15184263-AGGG,7-15184278-15184294-AAGG,7-15184287-15184303-AGGC,7-15184303-15184316-AGGG,7-15184327-15184344-AGGA,7-15184347-15184360-AGGG,7-15184366-15184386-GGAA,7-15184407-15184423-GGAA,7-15184425-15184438-GAAG,7-15184435-15184448-AGGG,7-15184462-15184477-GAAG,7-15184487-15184503-GGAA,7-15184505-15184518-GAAG,7-15184515-15184528-AGGG,7-15184543-15184557-AAGG,7-15184559-15184574-GGAG,7-15184571-15184585-GGAA,7-15184614-15184628-GAGG,7-15184625-15184639-GGAA,7-15184655-15184667-GGAA,7-15184669-15184684-GGAG,7-15184681-15184695-GGAA,7-15184711-15184723-GGAA,7-15184725-15184740-GGAG,7-15184737-15184749-GGAA,7-15184801-15184813-GAGG,7-15184816-15184832-GGAA,7-15184850-15184863-GAAG,7-15184860-15184873-AGGG,7-15184870-15184886-GGAA,7-15184904-15184917-GAAG,7-15184914-15184927-AGGG,7-15184924-15184939-GGAA;MOTIFS=AGGA,AAGG,GGAA,AGGG,AGGC,GGAG,GAGG,GAAG;STRUC=<VC223312>	HPRC,HGSVC,1KG-ONT	No	0.713	Yes	NA,NA	NA	NA
chr7:15184684	233683	DEL	50	0.8726	0.5234	34	NA	NA	NA	NA	NA	NA	NA	NA	NA	No	ID=7-15184232-15184246-AAGG,7-15184249-15184263-AGGG,7-15184278-15184294-AAGG,7-15184287-15184303-AGGC,7-15184303-15184316-AGGG,7-15184327-15184344-AGGA,7-15184347-15184360-AGGG,7-15184366-15184386-GGAA,7-15184407-15184423-GGAA,7-15184425-15184438-GAAG,7-15184435-15184448-AGGG,7-15184462-15184477-GAAG,7-15184487-15184503-GGAA,7-15184505-15184518-GAAG,7-15184515-15184528-AGGG,7-15184543-15184557-AAGG,7-15184559-15184574-GGAG,7-15184571-15184585-GGAA,7-15184614-15184628-GAGG,7-15184625-15184639-GGAA,7-15184655-15184667-GGAA,7-15184669-15184684-GGAG,7-15184681-15184695-GGAA,7-15184711-15184723-GGAA,7-15184725-15184740-GGAG,7-15184737-15184749-GGAA,7-15184801-15184813-GAGG,7-15184816-15184832-GGAA,7-15184850-15184863-GAAG,7-15184860-15184873-AGGG,7-15184870-15184886-GGAA,7-15184904-15184917-GAAG,7-15184914-15184927-AGGG,7-15184924-15184939-GGAA;MOTIFS=AGGA,AAGG,GGAA,AGGG,AGGC,GGAG,GAGG,GAAG;STRUC=<VC223312>	HPRC,HGSVC,1KG-ONT	No	0.713	Yes	NA,NA	NA	NA
chr7:15184814	233684	DEL	54	0.84	0.5956	894	NA	NA	NA	NA	NA	NA	NA	NA	NA	No	ID=7-15184232-15184246-AAGG,7-15184249-15184263-AGGG,7-15184278-15184294-AAGG,7-15184287-15184303-AGGC,7-15184303-15184316-AGGG,7-15184327-15184344-AGGA,7-15184347-15184360-AGGG,7-15184366-15184386-GGAA,7-15184407-15184423-GGAA,7-15184425-15184438-GAAG,7-15184435-15184448-AGGG,7-15184462-15184477-GAAG,7-15184487-15184503-GGAA,7-15184505-15184518-GAAG,7-15184515-15184528-AGGG,7-15184543-15184557-AAGG,7-15184559-15184574-GGAG,7-15184571-15184585-GGAA,7-15184614-15184628-GAGG,7-15184625-15184639-GGAA,7-15184655-15184667-GGAA,7-15184669-15184684-GGAG,7-15184681-15184695-GGAA,7-15184711-15184723-GGAA,7-15184725-15184740-GGAG,7-15184737-15184749-GGAA,7-15184801-15184813-GAGG,7-15184816-15184832-GGAA,7-15184850-15184863-GAAG,7-15184860-15184873-AGGG,7-15184870-15184886-GGAA,7-15184904-15184917-GAAG,7-15184914-15184927-AGGG,7-15184924-15184939-GGAA;MOTIFS=AGGA,AAGG,GGAA,AGGG,AGGC,GGAG,GAGG,GAAG;STRUC=<VC223312>	HPRC,HGSVC,1KG-ONT	No	1.569	Yes	NA,NA	NA	NA
chr7:15184816	233685	DEL	58	0.9736	0.0929	45	NA	NA	NA	NA	NA	NA	NA	NA	NA	No	ID=7-15184232-15184246-AAGG,7-15184249-15184263-AGGG,7-15184278-15184294-AAGG,7-15184287-15184303-AGGC,7-15184303-15184316-AGGG,7-15184327-15184344-AGGA,7-15184347-15184360-AGGG,7-15184366-15184386-GGAA,7-15184407-15184423-GGAA,7-15184425-15184438-GAAG,7-15184435-15184448-AGGG,7-15184462-15184477-GAAG,7-15184487-15184503-GGAA,7-15184505-15184518-GAAG,7-15184515-15184528-AGGG,7-15184543-15184557-AAGG,7-15184559-15184574-GGAG,7-15184571-15184585-GGAA,7-15184614-15184628-GAGG,7-15184625-15184639-GGAA,7-15184655-15184667-GGAA,7-15184669-15184684-GGAG,7-15184681-15184695-GGAA,7-15184711-15184723-GGAA,7-15184725-15184740-GGAG,7-15184737-15184749-GGAA,7-15184801-15184813-GAGG,7-15184816-15184832-GGAA,7-15184850-15184863-GAAG,7-15184860-15184873-AGGG,7-15184870-15184886-GGAA,7-15184904-15184917-GAAG,7-15184914-15184927-AGGG,7-15184924-15184939-GGAA;MOTIFS=AGGA,AAGG,GGAA,AGGG,AGGC,GGAG,GAGG,GAAG;STRUC=<VC223312>	HPRC,HGSVC,1KG-ONT	No	1.569	Yes	NA,NA	NA	NA
chr7:15184821	233686	DEL	53	0.8414	0.5897	88	NA	NA	NA	NA	NA	NA	NA	NA	NA	No	ID=7-15184232-15184246-AAGG,7-15184249-15184263-AGGG,7-15184278-15184294-AAGG,7-15184287-15184303-AGGC,7-15184303-15184316-AGGG,7-15184327-15184344-AGGA,7-15184347-15184360-AGGG,7-15184366-15184386-GGAA,7-15184407-15184423-GGAA,7-15184425-15184438-GAAG,7-15184435-15184448-AGGG,7-15184462-15184477-GAAG,7-15184487-15184503-GGAA,7-15184505-15184518-GAAG,7-15184515-15184528-AGGG,7-15184543-15184557-AAGG,7-15184559-15184574-GGAG,7-15184571-15184585-GGAA,7-15184614-15184628-GAGG,7-15184625-15184639-GGAA,7-15184655-15184667-GGAA,7-15184669-15184684-GGAG,7-15184681-15184695-GGAA,7-15184711-15184723-GGAA,7-15184725-15184740-GGAG,7-15184737-15184749-GGAA,7-15184801-15184813-GAGG,7-15184816-15184832-GGAA,7-15184850-15184863-GAAG,7-15184860-15184873-AGGG,7-15184870-15184886-GGAA,7-15184904-15184917-GAAG,7-15184914-15184927-AGGG,7-15184924-15184939-GGAA;MOTIFS=AGGA,AAGG,GGAA,AGGG,AGGC,GGAG,GAGG,GAAG;STRUC=<VC223312>	HPRC,HGSVC,1KG-ONT	No	1.569	Yes	NA,NA	NA	NA
chr7:15190073	233687	DEL	160	0.9726	0.1267	1058	NA	NA	NA	NA	NA	NA	NA	NA	NA	No	ID=7-15190074-15190094-AT,7-15190074-15190182-ATATATATATATATATATATTTATATATATAT,7-15190095-15190126-TA,7-15190127-15190158-TA,7-15190159-15190182-TA,7-15190183-15190200-TA,7-15190201-15190230-TA,7-15190231-15190250-TA;MOTIFS=ATATATATATATATATATATTTATATATATAT,TA,AT;STRUC=<VC223313>	HPRC,HGSVC,1KG-ONT	Yes	2.56	Yes	NA,NA	NA	NA
chr7:15190077	233688	DEL	124	0.8892	0.4061	94	NA	NA	NA	NA	NA	NA	NA	NA	NA	No	ID=7-15190074-15190094-AT,7-15190074-15190182-ATATATATATATATATATATTTATATATATAT,7-15190095-15190126-TA,7-15190127-15190158-TA,7-15190159-15190182-TA,7-15190183-15190200-TA,7-15190201-15190230-TA,7-15190231-15190250-TA;MOTIFS=ATATATATATATATATATATTTATATATATAT,TA,AT;STRUC=<VC223313>	HPRC,HGSVC,1KG-ONT	Yes	0.066	Yes	NA,NA	NA	NA
chr7:15190175	233689	DEL	56	0.8317	0.627	2	NA	NA	NA	NA	NA	NA	NA	NA	NA	No	ID=7-15190074-15190094-AT,7-15190074-15190182-ATATATATATATATATATATTTATATATATAT,7-15190095-15190126-TA,7-15190127-15190158-TA,7-15190159-15190182-TA,7-15190183-15190200-TA,7-15190201-15190230-TA,7-15190231-15190250-TA;MOTIFS=ATATATATATATATATATATTTATATATATAT,TA,AT;STRUC=<VC223313>	1KG-ONT	No	0.548	No	NA,NA	NA	NA
chr7:15190221	233690	INS	54	0.8467	0.6035	1	NA	NA	NA	NA	NA	NA	NA	NA	NA	No	ID=7-15190074-15190094-AT,7-15190074-15190182-ATATATATATATATATATATTTATATATATAT,7-15190095-15190126-TA,7-15190127-15190158-TA,7-15190159-15190182-TA,7-15190183-15190200-TA,7-15190201-15190230-TA,7-15190231-15190250-TA;MOTIFS=ATATATATATATATATATATTTATATATATAT,TA,AT;STRUC=<VC223313>	NA	No	1.616	No	NA,NA	NA	NA
chr7:15198224	233691	DEL	50	0.8059	0.6743	28	NA	NA	NA	NA	NA	NA	NA	NA	NA	No	ID=7-15198196-15198256-GA,7-15198245-15198263-AGAGAC,7-15198263-15198273-AG;MOTIFS=AG,AGAGAC,GA;STRUC=<VC223314>	HPRC,1KG-ONT	No	1.549	Yes	NA,NA	NA	NA
chr7:15201542	233692	DEL	66	0.9934	0.0426	1	AGMO(6.4021e-16,1.561)	AGMO(6.4021e-16,1.561)	NA	NA	NA	NA	NA	NA	NA	No	NA	HPRC	No	14.07	No	NA,NA	NA	NA
chr7:15214408	233693	DEL	52	0.8906	0.3952	1	AGMO(6.4021e-16,1.561)	AGMO(6.4021e-16,1.561)	NA	NA	NA	NA	NA	NA	NA	No	NA	NA	Yes	6.392	No	NA,NA	NA	NA
chr7:15246259	233694	INS	59	0.81	0.6888	8	AGMO(6.4021e-16,1.561)	AGMO(6.4021e-16,1.561)	NA	NA	NA	NA	NA	NA	NA	No	NA	HGSVC,1KG-ONT	Yes	8.58	Yes	NA,NA	NA	NA
chr7:15261983	233695	INS	312	0.8447	0.588	1	AGMO(6.4021e-16,1.561)	AGMO(6.4021e-16,1.561)	NA	NA	NA	NA	NA	NA	NA	No	NA	NA	Yes	1.616	No	NA,NA	NA	NA
chr7:15322447	233696	DEL	174	0.9637	0.1706	58	AGMO(6.4021e-16,1.561)	AGMO(6.4021e-16,1.561)	NA	NA	NA	NA	NA	NA	NA	No	ID=7-15322415-15322424-AT,7-15322426-15322435-TG,7-15322434-15322444-TA,7-15322434-15322458-TATATATATAAA,7-15322437-15322574-ATATATAAATATATATATAAATATATATAA,7-15322445-15322456-AT,7-15322457-15322466-AT,7-15322475-15322486-AT,7-15322487-15322496-AT,7-15322505-15322516-AT,7-15322517-15322526-AT,7-15322523-15322547-ATAA,7-15322535-15322546-AT,7-15322537-15322658-ATATATATAAATATATATAAATATATAA,7-15322547-15322556-AT,7-15322557-15322592-ATATATAAAT,7-15322565-15322574-AT,7-15322575-15322584-AT,7-15322585-15322620-ATATATAAAT,7-15322593-15322602-AT,7-15322603-15322612-AT,7-15322613-15322648-ATATATAAAT,7-15322621-15322630-AT,7-15322631-15322640-AT,7-15322637-15322661-ATAA,7-15322649-15322660-AT,7-15322661-15322670-AT,7-15322705-15322714-AT,7-15322715-15322719-AT,7-15322723-15322734-AT,7-15322717-15322735-ATATAA,7-15322743-15322752-AT,7-15322753-15322763-AT,7-15322842-15322851-A,7-15322901-15322912-AT,7-15322932-15322944-TG,7-15322945-15322956-AT,7-15322967-15322978-TA;MOTIFS=ATATAA,TATATATATAAA,ATAA,A,ATATATAAAT,ATATATAAATATATATATAAATATATATAA,TA,TG,AT,ATATATATAAATATATATAAATATATAA;STRUC=<VC223327>	HPRC,HGSVC,1KG-ONT	No	0.003	Yes	NA,NA	NA	NA
chr7:15322449	233697	DEL	78	0.9084	0.3618	246	AGMO(6.4021e-16,1.561)	AGMO(6.4021e-16,1.561)	NA	NA	NA	NA	NA	NA	NA	No	ID=7-15322415-15322424-AT,7-15322426-15322435-TG,7-15322434-15322444-TA,7-15322434-15322458-TATATATATAAA,7-15322437-15322574-ATATATAAATATATATATAAATATATATAA,7-15322445-15322456-AT,7-15322457-15322466-AT,7-15322475-15322486-AT,7-15322487-15322496-AT,7-15322505-15322516-AT,7-15322517-15322526-AT,7-15322523-15322547-ATAA,7-15322535-15322546-AT,7-15322537-15322658-ATATATATAAATATATATAAATATATAA,7-15322547-15322556-AT,7-15322557-15322592-ATATATAAAT,7-15322565-15322574-AT,7-15322575-15322584-AT,7-15322585-15322620-ATATATAAAT,7-15322593-15322602-AT,7-15322603-15322612-AT,7-15322613-15322648-ATATATAAAT,7-15322621-15322630-AT,7-15322631-15322640-AT,7-15322637-15322661-ATAA,7-15322649-15322660-AT,7-15322661-15322670-AT,7-15322705-15322714-AT,7-15322715-15322719-AT,7-15322723-15322734-AT,7-15322717-15322735-ATATAA,7-15322743-15322752-AT,7-15322753-15322763-AT,7-15322842-15322851-A,7-15322901-15322912-AT,7-15322932-15322944-TG,7-15322945-15322956-AT,7-15322967-15322978-TA;MOTIFS=ATATAA,TATATATATAAA,ATAA,A,ATATATAAAT,ATATATAAATATATATATAAATATATATAA,TA,TG,AT,ATATATATAAATATATATAAATATATAA;STRUC=<VC223327>	HPRC,HGSVC,1KG-ONT	No	0.003	Yes	NA,NA	NA	NA
chr7:15322477	233698	DEL	88	0.8659	0.4881	30	AGMO(6.4021e-16,1.561)	AGMO(6.4021e-16,1.561)	NA	NA	NA	NA	NA	NA	NA	No	ID=7-15322415-15322424-AT,7-15322426-15322435-TG,7-15322434-15322444-TA,7-15322434-15322458-TATATATATAAA,7-15322437-15322574-ATATATAAATATATATATAAATATATATAA,7-15322445-15322456-AT,7-15322457-15322466-AT,7-15322475-15322486-AT,7-15322487-15322496-AT,7-15322505-15322516-AT,7-15322517-15322526-AT,7-15322523-15322547-ATAA,7-15322535-15322546-AT,7-15322537-15322658-ATATATATAAATATATATAAATATATAA,7-15322547-15322556-AT,7-15322557-15322592-ATATATAAAT,7-15322565-15322574-AT,7-15322575-15322584-AT,7-15322585-15322620-ATATATAAAT,7-15322593-15322602-AT,7-15322603-15322612-AT,7-15322613-15322648-ATATATAAAT,7-15322621-15322630-AT,7-15322631-15322640-AT,7-15322637-15322661-ATAA,7-15322649-15322660-AT,7-15322661-15322670-AT,7-15322705-15322714-AT,7-15322715-15322719-AT,7-15322723-15322734-AT,7-15322717-15322735-ATATAA,7-15322743-15322752-AT,7-15322753-15322763-AT,7-15322842-15322851-A,7-15322901-15322912-AT,7-15322932-15322944-TG,7-15322945-15322956-AT,7-15322967-15322978-TA;MOTIFS=ATATAA,TATATATATAAA,ATAA,A,ATATATAAAT,ATATATAAATATATATATAAATATATATAA,TA,TG,AT,ATATATATAAATATATATAAATATATAA;STRUC=<VC223327>	HPRC,HGSVC	No	0.003	Yes	NA,NA	NA	NA
chr7:15322494	233699	DEL	83	0.826	0.6282	5	AGMO(6.4021e-16,1.561)	AGMO(6.4021e-16,1.561)	NA	NA	NA	NA	NA	NA	NA	No	ID=7-15322415-15322424-AT,7-15322426-15322435-TG,7-15322434-15322444-TA,7-15322434-15322458-TATATATATAAA,7-15322437-15322574-ATATATAAATATATATATAAATATATATAA,7-15322445-15322456-AT,7-15322457-15322466-AT,7-15322475-15322486-AT,7-15322487-15322496-AT,7-15322505-15322516-AT,7-15322517-15322526-AT,7-15322523-15322547-ATAA,7-15322535-15322546-AT,7-15322537-15322658-ATATATATAAATATATATAAATATATAA,7-15322547-15322556-AT,7-15322557-15322592-ATATATAAAT,7-15322565-15322574-AT,7-15322575-15322584-AT,7-15322585-15322620-ATATATAAAT,7-15322593-15322602-AT,7-15322603-15322612-AT,7-15322613-15322648-ATATATAAAT,7-15322621-15322630-AT,7-15322631-15322640-AT,7-15322637-15322661-ATAA,7-15322649-15322660-AT,7-15322661-15322670-AT,7-15322705-15322714-AT,7-15322715-15322719-AT,7-15322723-15322734-AT,7-15322717-15322735-ATATAA,7-15322743-15322752-AT,7-15322753-15322763-AT,7-15322842-15322851-A,7-15322901-15322912-AT,7-15322932-15322944-TG,7-15322945-15322956-AT,7-15322967-15322978-TA;MOTIFS=ATATAA,TATATATATAAA,ATAA,A,ATATATAAAT,ATATATAAATATATATATAAATATATATAA,TA,TG,AT,ATATATATAAATATATATAAATATATAA;STRUC=<VC223327>	HPRC,HGSVC	No	0.003	Yes	NA,NA	NA	NA
chr7:15322499	233700	DEL	104	0.8392	0.5817	21	AGMO(6.4021e-16,1.561)	AGMO(6.4021e-16,1.561)	NA	NA	NA	NA	NA	NA	NA	No	ID=7-15322415-15322424-AT,7-15322426-15322435-TG,7-15322434-15322444-TA,7-15322434-15322458-TATATATATAAA,7-15322437-15322574-ATATATAAATATATATATAAATATATATAA,7-15322445-15322456-AT,7-15322457-15322466-AT,7-15322475-15322486-AT,7-15322487-15322496-AT,7-15322505-15322516-AT,7-15322517-15322526-AT,7-15322523-15322547-ATAA,7-15322535-15322546-AT,7-15322537-15322658-ATATATATAAATATATATAAATATATAA,7-15322547-15322556-AT,7-15322557-15322592-ATATATAAAT,7-15322565-15322574-AT,7-15322575-15322584-AT,7-15322585-15322620-ATATATAAAT,7-15322593-15322602-AT,7-15322603-15322612-AT,7-15322613-15322648-ATATATAAAT,7-15322621-15322630-AT,7-15322631-15322640-AT,7-15322637-15322661-ATAA,7-15322649-15322660-AT,7-15322661-15322670-AT,7-15322705-15322714-AT,7-15322715-15322719-AT,7-15322723-15322734-AT,7-15322717-15322735-ATATAA,7-15322743-15322752-AT,7-15322753-15322763-AT,7-15322842-15322851-A,7-15322901-15322912-AT,7-15322932-15322944-TG,7-15322945-15322956-AT,7-15322967-15322978-TA;MOTIFS=ATATAA,TATATATATAAA,ATAA,A,ATATATAAAT,ATATATAAATATATATATAAATATATATAA,TA,TG,AT,ATATATATAAATATATATAAATATATAA;STRUC=<VC223327>	HPRC,HGSVC	No	0.003	Yes	NA,NA	NA	NA
chr7:15322503	233701	DEL	138	0.8512	0.6195	79	AGMO(6.4021e-16,1.561)	AGMO(6.4021e-16,1.561)	NA	NA	NA	NA	NA	NA	NA	No	ID=7-15322415-15322424-AT,7-15322426-15322435-TG,7-15322434-15322444-TA,7-15322434-15322458-TATATATATAAA,7-15322437-15322574-ATATATAAATATATATATAAATATATATAA,7-15322445-15322456-AT,7-15322457-15322466-AT,7-15322475-15322486-AT,7-15322487-15322496-AT,7-15322505-15322516-AT,7-15322517-15322526-AT,7-15322523-15322547-ATAA,7-15322535-15322546-AT,7-15322537-15322658-ATATATATAAATATATATAAATATATAA,7-15322547-15322556-AT,7-15322557-15322592-ATATATAAAT,7-15322565-15322574-AT,7-15322575-15322584-AT,7-15322585-15322620-ATATATAAAT,7-15322593-15322602-AT,7-15322603-15322612-AT,7-15322613-15322648-ATATATAAAT,7-15322621-15322630-AT,7-15322631-15322640-AT,7-15322637-15322661-ATAA,7-15322649-15322660-AT,7-15322661-15322670-AT,7-15322705-15322714-AT,7-15322715-15322719-AT,7-15322723-15322734-AT,7-15322717-15322735-ATATAA,7-15322743-15322752-AT,7-15322753-15322763-AT,7-15322842-15322851-A,7-15322901-15322912-AT,7-15322932-15322944-TG,7-15322945-15322956-AT,7-15322967-15322978-TA;MOTIFS=ATATAA,TATATATATAAA,ATAA,A,ATATATAAAT,ATATATAAATATATATATAAATATATATAA,TA,TG,AT,ATATATATAAATATATATAAATATATAA;STRUC=<VC223327>	HPRC,HGSVC,1KG-ONT	No	0.003	Yes	NA,NA	NA	NA
chr7:15322505	233702	DEL	146	0.8548	0.5528	238	AGMO(6.4021e-16,1.561)	AGMO(6.4021e-16,1.561)	NA	NA	NA	NA	NA	NA	NA	No	ID=7-15322415-15322424-AT,7-15322426-15322435-TG,7-15322434-15322444-TA,7-15322434-15322458-TATATATATAAA,7-15322437-15322574-ATATATAAATATATATATAAATATATATAA,7-15322445-15322456-AT,7-15322457-15322466-AT,7-15322475-15322486-AT,7-15322487-15322496-AT,7-15322505-15322516-AT,7-15322517-15322526-AT,7-15322523-15322547-ATAA,7-15322535-15322546-AT,7-15322537-15322658-ATATATATAAATATATATAAATATATAA,7-15322547-15322556-AT,7-15322557-15322592-ATATATAAAT,7-15322565-15322574-AT,7-15322575-15322584-AT,7-15322585-15322620-ATATATAAAT,7-15322593-15322602-AT,7-15322603-15322612-AT,7-15322613-15322648-ATATATAAAT,7-15322621-15322630-AT,7-15322631-15322640-AT,7-15322637-15322661-ATAA,7-15322649-15322660-AT,7-15322661-15322670-AT,7-15322705-15322714-AT,7-15322715-15322719-AT,7-15322723-15322734-AT,7-15322717-15322735-ATATAA,7-15322743-15322752-AT,7-15322753-15322763-AT,7-15322842-15322851-A,7-15322901-15322912-AT,7-15322932-15322944-TG,7-15322945-15322956-AT,7-15322967-15322978-TA;MOTIFS=ATATAA,TATATATATAAA,ATAA,A,ATATATAAAT,ATATATAAATATATATATAAATATATATAA,TA,TG,AT,ATATATATAAATATATATAAATATATAA;STRUC=<VC223327>	HPRC,HGSVC,1KG-ONT	No	0.003	Yes	NA,NA	NA	NA
chr7:15322507	233703	DEL	58	0.888	0.4284	236	AGMO(6.4021e-16,1.561)	AGMO(6.4021e-16,1.561)	NA	NA	NA	NA	NA	NA	NA	No	ID=7-15322415-15322424-AT,7-15322426-15322435-TG,7-15322434-15322444-TA,7-15322434-15322458-TATATATATAAA,7-15322437-15322574-ATATATAAATATATATATAAATATATATAA,7-15322445-15322456-AT,7-15322457-15322466-AT,7-15322475-15322486-AT,7-15322487-15322496-AT,7-15322505-15322516-AT,7-15322517-15322526-AT,7-15322523-15322547-ATAA,7-15322535-15322546-AT,7-15322537-15322658-ATATATATAAATATATATAAATATATAA,7-15322547-15322556-AT,7-15322557-15322592-ATATATAAAT,7-15322565-15322574-AT,7-15322575-15322584-AT,7-15322585-15322620-ATATATAAAT,7-15322593-15322602-AT,7-15322603-15322612-AT,7-15322613-15322648-ATATATAAAT,7-15322621-15322630-AT,7-15322631-15322640-AT,7-15322637-15322661-ATAA,7-15322649-15322660-AT,7-15322661-15322670-AT,7-15322705-15322714-AT,7-15322715-15322719-AT,7-15322723-15322734-AT,7-15322717-15322735-ATATAA,7-15322743-15322752-AT,7-15322753-15322763-AT,7-15322842-15322851-A,7-15322901-15322912-AT,7-15322932-15322944-TG,7-15322945-15322956-AT,7-15322967-15322978-TA;MOTIFS=ATATAA,TATATATATAAA,ATAA,A,ATATATAAAT,ATATATAAATATATATATAAATATATATAA,TA,TG,AT,ATATATATAAATATATATAAATATATAA;STRUC=<VC223327>	HPRC,HGSVC,1KG-ONT	No	0.003	Yes	NA,NA	NA	NA
chr7:15322519	233704	DEL	66	0.8257	0.6391	30	AGMO(6.4021e-16,1.561)	AGMO(6.4021e-16,1.561)	NA	NA	NA	NA	NA	NA	NA	No	ID=7-15322415-15322424-AT,7-15322426-15322435-TG,7-15322434-15322444-TA,7-15322434-15322458-TATATATATAAA,7-15322437-15322574-ATATATAAATATATATATAAATATATATAA,7-15322445-15322456-AT,7-15322457-15322466-AT,7-15322475-15322486-AT,7-15322487-15322496-AT,7-15322505-15322516-AT,7-15322517-15322526-AT,7-15322523-15322547-ATAA,7-15322535-15322546-AT,7-15322537-15322658-ATATATATAAATATATATAAATATATAA,7-15322547-15322556-AT,7-15322557-15322592-ATATATAAAT,7-15322565-15322574-AT,7-15322575-15322584-AT,7-15322585-15322620-ATATATAAAT,7-15322593-15322602-AT,7-15322603-15322612-AT,7-15322613-15322648-ATATATAAAT,7-15322621-15322630-AT,7-15322631-15322640-AT,7-15322637-15322661-ATAA,7-15322649-15322660-AT,7-15322661-15322670-AT,7-15322705-15322714-AT,7-15322715-15322719-AT,7-15322723-15322734-AT,7-15322717-15322735-ATATAA,7-15322743-15322752-AT,7-15322753-15322763-AT,7-15322842-15322851-A,7-15322901-15322912-AT,7-15322932-15322944-TG,7-15322945-15322956-AT,7-15322967-15322978-TA;MOTIFS=ATATAA,TATATATATAAA,ATAA,A,ATATATAAAT,ATATATAAATATATATATAAATATATATAA,TA,TG,AT,ATATATATAAATATATATAAATATATAA;STRUC=<VC223327>	HPRC,HGSVC,1KG-ONT	No	0.003	Yes	NA,NA	NA	NA
chr7:15322537	233705	INS	58	0.8301	0.6597	6	AGMO(6.4021e-16,1.561)	AGMO(6.4021e-16,1.561)	NA	NA	NA	NA	NA	NA	NA	No	ID=7-15322415-15322424-AT,7-15322426-15322435-TG,7-15322434-15322444-TA,7-15322434-15322458-TATATATATAAA,7-15322437-15322574-ATATATAAATATATATATAAATATATATAA,7-15322445-15322456-AT,7-15322457-15322466-AT,7-15322475-15322486-AT,7-15322487-15322496-AT,7-15322505-15322516-AT,7-15322517-15322526-AT,7-15322523-15322547-ATAA,7-15322535-15322546-AT,7-15322537-15322658-ATATATATAAATATATATAAATATATAA,7-15322547-15322556-AT,7-15322557-15322592-ATATATAAAT,7-15322565-15322574-AT,7-15322575-15322584-AT,7-15322585-15322620-ATATATAAAT,7-15322593-15322602-AT,7-15322603-15322612-AT,7-15322613-15322648-ATATATAAAT,7-15322621-15322630-AT,7-15322631-15322640-AT,7-15322637-15322661-ATAA,7-15322649-15322660-AT,7-15322661-15322670-AT,7-15322705-15322714-AT,7-15322715-15322719-AT,7-15322723-15322734-AT,7-15322717-15322735-ATATAA,7-15322743-15322752-AT,7-15322753-15322763-AT,7-15322842-15322851-A,7-15322901-15322912-AT,7-15322932-15322944-TG,7-15322945-15322956-AT,7-15322967-15322978-TA;MOTIFS=ATATAA,TATATATATAAA,ATAA,A,ATATATAAAT,ATATATAAATATATATATAAATATATATAA,TA,TG,AT,ATATATATAAATATATATAAATATATAA;STRUC=<VC223327>	HGSVC,1KG-ONT	No	1.616	Yes	NA,NA	NA	NA
chr7:15322545	233706	DEL	76	0.8848	0.4373	27	AGMO(6.4021e-16,1.561)	AGMO(6.4021e-16,1.561)	NA	NA	NA	NA	NA	NA	NA	No	ID=7-15322415-15322424-AT,7-15322426-15322435-TG,7-15322434-15322444-TA,7-15322434-15322458-TATATATATAAA,7-15322437-15322574-ATATATAAATATATATATAAATATATATAA,7-15322445-15322456-AT,7-15322457-15322466-AT,7-15322475-15322486-AT,7-15322487-15322496-AT,7-15322505-15322516-AT,7-15322517-15322526-AT,7-15322523-15322547-ATAA,7-15322535-15322546-AT,7-15322537-15322658-ATATATATAAATATATATAAATATATAA,7-15322547-15322556-AT,7-15322557-15322592-ATATATAAAT,7-15322565-15322574-AT,7-15322575-15322584-AT,7-15322585-15322620-ATATATAAAT,7-15322593-15322602-AT,7-15322603-15322612-AT,7-15322613-15322648-ATATATAAAT,7-15322621-15322630-AT,7-15322631-15322640-AT,7-15322637-15322661-ATAA,7-15322649-15322660-AT,7-15322661-15322670-AT,7-15322705-15322714-AT,7-15322715-15322719-AT,7-15322723-15322734-AT,7-15322717-15322735-ATATAA,7-15322743-15322752-AT,7-15322753-15322763-AT,7-15322842-15322851-A,7-15322901-15322912-AT,7-15322932-15322944-TG,7-15322945-15322956-AT,7-15322967-15322978-TA;MOTIFS=ATATAA,TATATATATAAA,ATAA,A,ATATATAAAT,ATATATAAATATATATATAAATATATATAA,TA,TG,AT,ATATATATAAATATATATAAATATATAA;STRUC=<VC223327>	HPRC,HGSVC,1KG-ONT	No	0.003	Yes	NA,NA	NA	NA
chr7:15322546	233707	DEL	154	0.8503	0.5625	26	AGMO(6.4021e-16,1.561)	AGMO(6.4021e-16,1.561)	NA	NA	NA	NA	NA	NA	NA	No	ID=7-15322415-15322424-AT,7-15322426-15322435-TG,7-15322434-15322444-TA,7-15322434-15322458-TATATATATAAA,7-15322437-15322574-ATATATAAATATATATATAAATATATATAA,7-15322445-15322456-AT,7-15322457-15322466-AT,7-15322475-15322486-AT,7-15322487-15322496-AT,7-15322505-15322516-AT,7-15322517-15322526-AT,7-15322523-15322547-ATAA,7-15322535-15322546-AT,7-15322537-15322658-ATATATATAAATATATATAAATATATAA,7-15322547-15322556-AT,7-15322557-15322592-ATATATAAAT,7-15322565-15322574-AT,7-15322575-15322584-AT,7-15322585-15322620-ATATATAAAT,7-15322593-15322602-AT,7-15322603-15322612-AT,7-15322613-15322648-ATATATAAAT,7-15322621-15322630-AT,7-15322631-15322640-AT,7-15322637-15322661-ATAA,7-15322649-15322660-AT,7-15322661-15322670-AT,7-15322705-15322714-AT,7-15322715-15322719-AT,7-15322723-15322734-AT,7-15322717-15322735-ATATAA,7-15322743-15322752-AT,7-15322753-15322763-AT,7-15322842-15322851-A,7-15322901-15322912-AT,7-15322932-15322944-TG,7-15322945-15322956-AT,7-15322967-15322978-TA;MOTIFS=ATATAA,TATATATATAAA,ATAA,A,ATATATAAAT,ATATATAAATATATATATAAATATATATAA,TA,TG,AT,ATATATATAAATATATATAAATATATAA;STRUC=<VC223327>	HPRC,HGSVC,1KG-ONT	No	0.003	Yes	NA,NA	NA	NA
chr7:15322565	233708	INS	90	0.8684	0.4802	70	AGMO(6.4021e-16,1.561)	AGMO(6.4021e-16,1.561)	NA	NA	NA	NA	NA	NA	NA	No	ID=7-15322415-15322424-AT,7-15322426-15322435-TG,7-15322434-15322444-TA,7-15322434-15322458-TATATATATAAA,7-15322437-15322574-ATATATAAATATATATATAAATATATATAA,7-15322445-15322456-AT,7-15322457-15322466-AT,7-15322475-15322486-AT,7-15322487-15322496-AT,7-15322505-15322516-AT,7-15322517-15322526-AT,7-15322523-15322547-ATAA,7-15322535-15322546-AT,7-15322537-15322658-ATATATATAAATATATATAAATATATAA,7-15322547-15322556-AT,7-15322557-15322592-ATATATAAAT,7-15322565-15322574-AT,7-15322575-15322584-AT,7-15322585-15322620-ATATATAAAT,7-15322593-15322602-AT,7-15322603-15322612-AT,7-15322613-15322648-ATATATAAAT,7-15322621-15322630-AT,7-15322631-15322640-AT,7-15322637-15322661-ATAA,7-15322649-15322660-AT,7-15322661-15322670-AT,7-15322705-15322714-AT,7-15322715-15322719-AT,7-15322723-15322734-AT,7-15322717-15322735-ATATAA,7-15322743-15322752-AT,7-15322753-15322763-AT,7-15322842-15322851-A,7-15322901-15322912-AT,7-15322932-15322944-TG,7-15322945-15322956-AT,7-15322967-15322978-TA;MOTIFS=ATATAA,TATATATATAAA,ATAA,A,ATATATAAAT,ATATATAAATATATATATAAATATATATAA,TA,TG,AT,ATATATATAAATATATATAAATATATAA;STRUC=<VC223327>	NA	No	1.616	Yes	NA,NA	NA	NA
chr7:15322567	233709	DEL	54	0.8688	0.5049	79	AGMO(6.4021e-16,1.561)	AGMO(6.4021e-16,1.561)	NA	NA	NA	NA	NA	NA	NA	No	ID=7-15322415-15322424-AT,7-15322426-15322435-TG,7-15322434-15322444-TA,7-15322434-15322458-TATATATATAAA,7-15322437-15322574-ATATATAAATATATATATAAATATATATAA,7-15322445-15322456-AT,7-15322457-15322466-AT,7-15322475-15322486-AT,7-15322487-15322496-AT,7-15322505-15322516-AT,7-15322517-15322526-AT,7-15322523-15322547-ATAA,7-15322535-15322546-AT,7-15322537-15322658-ATATATATAAATATATATAAATATATAA,7-15322547-15322556-AT,7-15322557-15322592-ATATATAAAT,7-15322565-15322574-AT,7-15322575-15322584-AT,7-15322585-15322620-ATATATAAAT,7-15322593-15322602-AT,7-15322603-15322612-AT,7-15322613-15322648-ATATATAAAT,7-15322621-15322630-AT,7-15322631-15322640-AT,7-15322637-15322661-ATAA,7-15322649-15322660-AT,7-15322661-15322670-AT,7-15322705-15322714-AT,7-15322715-15322719-AT,7-15322723-15322734-AT,7-15322717-15322735-ATATAA,7-15322743-15322752-AT,7-15322753-15322763-AT,7-15322842-15322851-A,7-15322901-15322912-AT,7-15322932-15322944-TG,7-15322945-15322956-AT,7-15322967-15322978-TA;MOTIFS=ATATAA,TATATATATAAA,ATAA,A,ATATATAAAT,ATATATAAATATATATATAAATATATATAA,TA,TG,AT,ATATATATAAATATATATAAATATATAA;STRUC=<VC223327>	HPRC,HGSVC,1KG-ONT	No	0.003	Yes	NA,NA	NA	NA
chr7:15322568	233710	DEL	132	0.8785	0.5029	243	AGMO(6.4021e-16,1.561)	AGMO(6.4021e-16,1.561)	NA	NA	NA	NA	NA	NA	NA	No	ID=7-15322415-15322424-AT,7-15322426-15322435-TG,7-15322434-15322444-TA,7-15322434-15322458-TATATATATAAA,7-15322437-15322574-ATATATAAATATATATATAAATATATATAA,7-15322445-15322456-AT,7-15322457-15322466-AT,7-15322475-15322486-AT,7-15322487-15322496-AT,7-15322505-15322516-AT,7-15322517-15322526-AT,7-15322523-15322547-ATAA,7-15322535-15322546-AT,7-15322537-15322658-ATATATATAAATATATATAAATATATAA,7-15322547-15322556-AT,7-15322557-15322592-ATATATAAAT,7-15322565-15322574-AT,7-15322575-15322584-AT,7-15322585-15322620-ATATATAAAT,7-15322593-15322602-AT,7-15322603-15322612-AT,7-15322613-15322648-ATATATAAAT,7-15322621-15322630-AT,7-15322631-15322640-AT,7-15322637-15322661-ATAA,7-15322649-15322660-AT,7-15322661-15322670-AT,7-15322705-15322714-AT,7-15322715-15322719-AT,7-15322723-15322734-AT,7-15322717-15322735-ATATAA,7-15322743-15322752-AT,7-15322753-15322763-AT,7-15322842-15322851-A,7-15322901-15322912-AT,7-15322932-15322944-TG,7-15322945-15322956-AT,7-15322967-15322978-TA;MOTIFS=ATATAA,TATATATATAAA,ATAA,A,ATATATAAAT,ATATATAAATATATATATAAATATATATAA,TA,TG,AT,ATATATATAAATATATATAAATATATAA;STRUC=<VC223327>	HPRC,HGSVC,1KG-ONT	No	0.003	Yes	NA,NA	NA	NA
chr7:15322577	233711	DEL	72	0.8763	0.4243	40	AGMO(6.4021e-16,1.561)	AGMO(6.4021e-16,1.561)	NA	NA	NA	NA	NA	NA	NA	No	ID=7-15322415-15322424-AT,7-15322426-15322435-TG,7-15322434-15322444-TA,7-15322434-15322458-TATATATATAAA,7-15322437-15322574-ATATATAAATATATATATAAATATATATAA,7-15322445-15322456-AT,7-15322457-15322466-AT,7-15322475-15322486-AT,7-15322487-15322496-AT,7-15322505-15322516-AT,7-15322517-15322526-AT,7-15322523-15322547-ATAA,7-15322535-15322546-AT,7-15322537-15322658-ATATATATAAATATATATAAATATATAA,7-15322547-15322556-AT,7-15322557-15322592-ATATATAAAT,7-15322565-15322574-AT,7-15322575-15322584-AT,7-15322585-15322620-ATATATAAAT,7-15322593-15322602-AT,7-15322603-15322612-AT,7-15322613-15322648-ATATATAAAT,7-15322621-15322630-AT,7-15322631-15322640-AT,7-15322637-15322661-ATAA,7-15322649-15322660-AT,7-15322661-15322670-AT,7-15322705-15322714-AT,7-15322715-15322719-AT,7-15322723-15322734-AT,7-15322717-15322735-ATATAA,7-15322743-15322752-AT,7-15322753-15322763-AT,7-15322842-15322851-A,7-15322901-15322912-AT,7-15322932-15322944-TG,7-15322945-15322956-AT,7-15322967-15322978-TA;MOTIFS=ATATAA,TATATATATAAA,ATAA,A,ATATATAAAT,ATATATAAATATATATATAAATATATATAA,TA,TG,AT,ATATATATAAATATATATAAATATATAA;STRUC=<VC223327>	HPRC,HGSVC,1KG-ONT	No	0.003	Yes	NA,NA	NA	NA
chr7:15322582	233712	DEL	118	0.8112	0.6441	35	AGMO(6.4021e-16,1.561)	AGMO(6.4021e-16,1.561)	NA	NA	NA	NA	NA	NA	NA	No	ID=7-15322415-15322424-AT,7-15322426-15322435-TG,7-15322434-15322444-TA,7-15322434-15322458-TATATATATAAA,7-15322437-15322574-ATATATAAATATATATATAAATATATATAA,7-15322445-15322456-AT,7-15322457-15322466-AT,7-15322475-15322486-AT,7-15322487-15322496-AT,7-15322505-15322516-AT,7-15322517-15322526-AT,7-15322523-15322547-ATAA,7-15322535-15322546-AT,7-15322537-15322658-ATATATATAAATATATATAAATATATAA,7-15322547-15322556-AT,7-15322557-15322592-ATATATAAAT,7-15322565-15322574-AT,7-15322575-15322584-AT,7-15322585-15322620-ATATATAAAT,7-15322593-15322602-AT,7-15322603-15322612-AT,7-15322613-15322648-ATATATAAAT,7-15322621-15322630-AT,7-15322631-15322640-AT,7-15322637-15322661-ATAA,7-15322649-15322660-AT,7-15322661-15322670-AT,7-15322705-15322714-AT,7-15322715-15322719-AT,7-15322723-15322734-AT,7-15322717-15322735-ATATAA,7-15322743-15322752-AT,7-15322753-15322763-AT,7-15322842-15322851-A,7-15322901-15322912-AT,7-15322932-15322944-TG,7-15322945-15322956-AT,7-15322967-15322978-TA;MOTIFS=ATATAA,TATATATATAAA,ATAA,A,ATATATAAAT,ATATATAAATATATATATAAATATATATAA,TA,TG,AT,ATATATATAAATATATATAAATATATAA;STRUC=<VC223327>	HPRC,HGSVC	No	0.003	Yes	NA,NA	NA	NA
chr7:15322585	233713	DEL	140	0.8025	0.6882	108	AGMO(6.4021e-16,1.561)	AGMO(6.4021e-16,1.561)	NA	NA	NA	NA	NA	NA	NA	No	ID=7-15322415-15322424-AT,7-15322426-15322435-TG,7-15322434-15322444-TA,7-15322434-15322458-TATATATATAAA,7-15322437-15322574-ATATATAAATATATATATAAATATATATAA,7-15322445-15322456-AT,7-15322457-15322466-AT,7-15322475-15322486-AT,7-15322487-15322496-AT,7-15322505-15322516-AT,7-15322517-15322526-AT,7-15322523-15322547-ATAA,7-15322535-15322546-AT,7-15322537-15322658-ATATATATAAATATATATAAATATATAA,7-15322547-15322556-AT,7-15322557-15322592-ATATATAAAT,7-15322565-15322574-AT,7-15322575-15322584-AT,7-15322585-15322620-ATATATAAAT,7-15322593-15322602-AT,7-15322603-15322612-AT,7-15322613-15322648-ATATATAAAT,7-15322621-15322630-AT,7-15322631-15322640-AT,7-15322637-15322661-ATAA,7-15322649-15322660-AT,7-15322661-15322670-AT,7-15322705-15322714-AT,7-15322715-15322719-AT,7-15322723-15322734-AT,7-15322717-15322735-ATATAA,7-15322743-15322752-AT,7-15322753-15322763-AT,7-15322842-15322851-A,7-15322901-15322912-AT,7-15322932-15322944-TG,7-15322945-15322956-AT,7-15322967-15322978-TA;MOTIFS=ATATAA,TATATATATAAA,ATAA,A,ATATATAAAT,ATATATAAATATATATATAAATATATATAA,TA,TG,AT,ATATATATAAATATATATAAATATATAA;STRUC=<VC223327>	HPRC,HGSVC,1KG-ONT	No	0.003	Yes	NA,NA	NA	NA
chr7:15322592	233714	DEL	108	0.8255	0.651	44	AGMO(6.4021e-16,1.561)	AGMO(6.4021e-16,1.561)	NA	NA	NA	NA	NA	NA	NA	No	ID=7-15322415-15322424-AT,7-15322426-15322435-TG,7-15322434-15322444-TA,7-15322434-15322458-TATATATATAAA,7-15322437-15322574-ATATATAAATATATATATAAATATATATAA,7-15322445-15322456-AT,7-15322457-15322466-AT,7-15322475-15322486-AT,7-15322487-15322496-AT,7-15322505-15322516-AT,7-15322517-15322526-AT,7-15322523-15322547-ATAA,7-15322535-15322546-AT,7-15322537-15322658-ATATATATAAATATATATAAATATATAA,7-15322547-15322556-AT,7-15322557-15322592-ATATATAAAT,7-15322565-15322574-AT,7-15322575-15322584-AT,7-15322585-15322620-ATATATAAAT,7-15322593-15322602-AT,7-15322603-15322612-AT,7-15322613-15322648-ATATATAAAT,7-15322621-15322630-AT,7-15322631-15322640-AT,7-15322637-15322661-ATAA,7-15322649-15322660-AT,7-15322661-15322670-AT,7-15322705-15322714-AT,7-15322715-15322719-AT,7-15322723-15322734-AT,7-15322717-15322735-ATATAA,7-15322743-15322752-AT,7-15322753-15322763-AT,7-15322842-15322851-A,7-15322901-15322912-AT,7-15322932-15322944-TG,7-15322945-15322956-AT,7-15322967-15322978-TA;MOTIFS=ATATAA,TATATATATAAA,ATAA,A,ATATATAAAT,ATATATAAATATATATATAAATATATATAA,TA,TG,AT,ATATATATAAATATATATAAATATATAA;STRUC=<VC223327>	HPRC,HGSVC	No	0.003	Yes	NA,NA	NA	NA
chr7:15322606	233716	DEL	94	0.9669	0.1424	8	AGMO(6.4021e-16,1.561)	AGMO(6.4021e-16,1.561)	NA	NA	NA	NA	NA	NA	NA	No	ID=7-15322415-15322424-AT,7-15322426-15322435-TG,7-15322434-15322444-TA,7-15322434-15322458-TATATATATAAA,7-15322437-15322574-ATATATAAATATATATATAAATATATATAA,7-15322445-15322456-AT,7-15322457-15322466-AT,7-15322475-15322486-AT,7-15322487-15322496-AT,7-15322505-15322516-AT,7-15322517-15322526-AT,7-15322523-15322547-ATAA,7-15322535-15322546-AT,7-15322537-15322658-ATATATATAAATATATATAAATATATAA,7-15322547-15322556-AT,7-15322557-15322592-ATATATAAAT,7-15322565-15322574-AT,7-15322575-15322584-AT,7-15322585-15322620-ATATATAAAT,7-15322593-15322602-AT,7-15322603-15322612-AT,7-15322613-15322648-ATATATAAAT,7-15322621-15322630-AT,7-15322631-15322640-AT,7-15322637-15322661-ATAA,7-15322649-15322660-AT,7-15322661-15322670-AT,7-15322705-15322714-AT,7-15322715-15322719-AT,7-15322723-15322734-AT,7-15322717-15322735-ATATAA,7-15322743-15322752-AT,7-15322753-15322763-AT,7-15322842-15322851-A,7-15322901-15322912-AT,7-15322932-15322944-TG,7-15322945-15322956-AT,7-15322967-15322978-TA;MOTIFS=ATATAA,TATATATATAAA,ATAA,A,ATATATAAAT,ATATATAAATATATATATAAATATATATAA,TA,TG,AT,ATATATATAAATATATATAAATATATAA;STRUC=<VC223327>	HPRC,HGSVC	No	0.003	No	NA,NA	NA	NA
chr7:15322608	233717	DEL	51	0.8305	0.6008	102	AGMO(6.4021e-16,1.561)	AGMO(6.4021e-16,1.561)	NA	NA	NA	NA	NA	NA	NA	No	ID=7-15322415-15322424-AT,7-15322426-15322435-TG,7-15322434-15322444-TA,7-15322434-15322458-TATATATATAAA,7-15322437-15322574-ATATATAAATATATATATAAATATATATAA,7-15322445-15322456-AT,7-15322457-15322466-AT,7-15322475-15322486-AT,7-15322487-15322496-AT,7-15322505-15322516-AT,7-15322517-15322526-AT,7-15322523-15322547-ATAA,7-15322535-15322546-AT,7-15322537-15322658-ATATATATAAATATATATAAATATATAA,7-15322547-15322556-AT,7-15322557-15322592-ATATATAAAT,7-15322565-15322574-AT,7-15322575-15322584-AT,7-15322585-15322620-ATATATAAAT,7-15322593-15322602-AT,7-15322603-15322612-AT,7-15322613-15322648-ATATATAAAT,7-15322621-15322630-AT,7-15322631-15322640-AT,7-15322637-15322661-ATAA,7-15322649-15322660-AT,7-15322661-15322670-AT,7-15322705-15322714-AT,7-15322715-15322719-AT,7-15322723-15322734-AT,7-15322717-15322735-ATATAA,7-15322743-15322752-AT,7-15322753-15322763-AT,7-15322842-15322851-A,7-15322901-15322912-AT,7-15322932-15322944-TG,7-15322945-15322956-AT,7-15322967-15322978-TA;MOTIFS=ATATAA,TATATATATAAA,ATAA,A,ATATATAAAT,ATATATAAATATATATATAAATATATATAA,TA,TG,AT,ATATATATAAATATATATAAATATATAA;STRUC=<VC223327>	HPRC,HGSVC,1KG-ONT	No	0.003	Yes	NA,NA	NA	NA
chr7:15322613	233718	INS	76	0.9104	0.375	23	AGMO(6.4021e-16,1.561)	AGMO(6.4021e-16,1.561)	NA	NA	NA	NA	NA	NA	NA	No	ID=7-15322415-15322424-AT,7-15322426-15322435-TG,7-15322434-15322444-TA,7-15322434-15322458-TATATATATAAA,7-15322437-15322574-ATATATAAATATATATATAAATATATATAA,7-15322445-15322456-AT,7-15322457-15322466-AT,7-15322475-15322486-AT,7-15322487-15322496-AT,7-15322505-15322516-AT,7-15322517-15322526-AT,7-15322523-15322547-ATAA,7-15322535-15322546-AT,7-15322537-15322658-ATATATATAAATATATATAAATATATAA,7-15322547-15322556-AT,7-15322557-15322592-ATATATAAAT,7-15322565-15322574-AT,7-15322575-15322584-AT,7-15322585-15322620-ATATATAAAT,7-15322593-15322602-AT,7-15322603-15322612-AT,7-15322613-15322648-ATATATAAAT,7-15322621-15322630-AT,7-15322631-15322640-AT,7-15322637-15322661-ATAA,7-15322649-15322660-AT,7-15322661-15322670-AT,7-15322705-15322714-AT,7-15322715-15322719-AT,7-15322723-15322734-AT,7-15322717-15322735-ATATAA,7-15322743-15322752-AT,7-15322753-15322763-AT,7-15322842-15322851-A,7-15322901-15322912-AT,7-15322932-15322944-TG,7-15322945-15322956-AT,7-15322967-15322978-TA;MOTIFS=ATATAA,TATATATATAAA,ATAA,A,ATATATAAAT,ATATATAAATATATATATAAATATATATAA,TA,TG,AT,ATATATATAAATATATATAAATATATAA;STRUC=<VC223327>	HGSVC	No	1.616	Yes	NA,NA	NA	NA
chr7:15322634	233719	DEL	66	0.8589	0.5136	66	AGMO(6.4021e-16,1.561)	AGMO(6.4021e-16,1.561)	NA	NA	NA	NA	NA	NA	NA	No	ID=7-15322415-15322424-AT,7-15322426-15322435-TG,7-15322434-15322444-TA,7-15322434-15322458-TATATATATAAA,7-15322437-15322574-ATATATAAATATATATATAAATATATATAA,7-15322445-15322456-AT,7-15322457-15322466-AT,7-15322475-15322486-AT,7-15322487-15322496-AT,7-15322505-15322516-AT,7-15322517-15322526-AT,7-15322523-15322547-ATAA,7-15322535-15322546-AT,7-15322537-15322658-ATATATATAAATATATATAAATATATAA,7-15322547-15322556-AT,7-15322557-15322592-ATATATAAAT,7-15322565-15322574-AT,7-15322575-15322584-AT,7-15322585-15322620-ATATATAAAT,7-15322593-15322602-AT,7-15322603-15322612-AT,7-15322613-15322648-ATATATAAAT,7-15322621-15322630-AT,7-15322631-15322640-AT,7-15322637-15322661-ATAA,7-15322649-15322660-AT,7-15322661-15322670-AT,7-15322705-15322714-AT,7-15322715-15322719-AT,7-15322723-15322734-AT,7-15322717-15322735-ATATAA,7-15322743-15322752-AT,7-15322753-15322763-AT,7-15322842-15322851-A,7-15322901-15322912-AT,7-15322932-15322944-TG,7-15322945-15322956-AT,7-15322967-15322978-TA;MOTIFS=ATATAA,TATATATATAAA,ATAA,A,ATATATAAAT,ATATATAAATATATATATAAATATATATAA,TA,TG,AT,ATATATATAAATATATATAAATATATAA;STRUC=<VC223327>	HPRC,HGSVC,1KG-ONT	No	0.003	Yes	NA,NA	NA	NA
chr7:15322638	233720	DEL	62	0.8754	0.586	9	AGMO(6.4021e-16,1.561)	AGMO(6.4021e-16,1.561)	NA	NA	NA	NA	NA	NA	NA	No	ID=7-15322415-15322424-AT,7-15322426-15322435-TG,7-15322434-15322444-TA,7-15322434-15322458-TATATATATAAA,7-15322437-15322574-ATATATAAATATATATATAAATATATATAA,7-15322445-15322456-AT,7-15322457-15322466-AT,7-15322475-15322486-AT,7-15322487-15322496-AT,7-15322505-15322516-AT,7-15322517-15322526-AT,7-15322523-15322547-ATAA,7-15322535-15322546-AT,7-15322537-15322658-ATATATATAAATATATATAAATATATAA,7-15322547-15322556-AT,7-15322557-15322592-ATATATAAAT,7-15322565-15322574-AT,7-15322575-15322584-AT,7-15322585-15322620-ATATATAAAT,7-15322593-15322602-AT,7-15322603-15322612-AT,7-15322613-15322648-ATATATAAAT,7-15322621-15322630-AT,7-15322631-15322640-AT,7-15322637-15322661-ATAA,7-15322649-15322660-AT,7-15322661-15322670-AT,7-15322705-15322714-AT,7-15322715-15322719-AT,7-15322723-15322734-AT,7-15322717-15322735-ATATAA,7-15322743-15322752-AT,7-15322753-15322763-AT,7-15322842-15322851-A,7-15322901-15322912-AT,7-15322932-15322944-TG,7-15322945-15322956-AT,7-15322967-15322978-TA;MOTIFS=ATATAA,TATATATATAAA,ATAA,A,ATATATAAAT,ATATATAAATATATATATAAATATATATAA,TA,TG,AT,ATATATATAAATATATATAAATATATAA;STRUC=<VC223327>	HPRC,HGSVC,1KG-ONT	No	0.003	No	NA,NA	NA	NA
chr7:15322641	233721	DEL	86	0.8753	0.5273	25	AGMO(6.4021e-16,1.561)	AGMO(6.4021e-16,1.561)	NA	NA	NA	NA	NA	NA	NA	No	ID=7-15322415-15322424-AT,7-15322426-15322435-TG,7-15322434-15322444-TA,7-15322434-15322458-TATATATATAAA,7-15322437-15322574-ATATATAAATATATATATAAATATATATAA,7-15322445-15322456-AT,7-15322457-15322466-AT,7-15322475-15322486-AT,7-15322487-15322496-AT,7-15322505-15322516-AT,7-15322517-15322526-AT,7-15322523-15322547-ATAA,7-15322535-15322546-AT,7-15322537-15322658-ATATATATAAATATATATAAATATATAA,7-15322547-15322556-AT,7-15322557-15322592-ATATATAAAT,7-15322565-15322574-AT,7-15322575-15322584-AT,7-15322585-15322620-ATATATAAAT,7-15322593-15322602-AT,7-15322603-15322612-AT,7-15322613-15322648-ATATATAAAT,7-15322621-15322630-AT,7-15322631-15322640-AT,7-15322637-15322661-ATAA,7-15322649-15322660-AT,7-15322661-15322670-AT,7-15322705-15322714-AT,7-15322715-15322719-AT,7-15322723-15322734-AT,7-15322717-15322735-ATATAA,7-15322743-15322752-AT,7-15322753-15322763-AT,7-15322842-15322851-A,7-15322901-15322912-AT,7-15322932-15322944-TG,7-15322945-15322956-AT,7-15322967-15322978-TA;MOTIFS=ATATAA,TATATATATAAA,ATAA,A,ATATATAAAT,ATATATAAATATATATATAAATATATATAA,TA,TG,AT,ATATATATAAATATATATAAATATATAA;STRUC=<VC223327>	HPRC,HGSVC	No	0.003	Yes	NA,NA	NA	NA
chr7:15322646	233722	DEL	58	0.8117	0.6748	3	AGMO(6.4021e-16,1.561)	AGMO(6.4021e-16,1.561)	NA	NA	NA	NA	NA	NA	NA	No	ID=7-15322415-15322424-AT,7-15322426-15322435-TG,7-15322434-15322444-TA,7-15322434-15322458-TATATATATAAA,7-15322437-15322574-ATATATAAATATATATATAAATATATATAA,7-15322445-15322456-AT,7-15322457-15322466-AT,7-15322475-15322486-AT,7-15322487-15322496-AT,7-15322505-15322516-AT,7-15322517-15322526-AT,7-15322523-15322547-ATAA,7-15322535-15322546-AT,7-15322537-15322658-ATATATATAAATATATATAAATATATAA,7-15322547-15322556-AT,7-15322557-15322592-ATATATAAAT,7-15322565-15322574-AT,7-15322575-15322584-AT,7-15322585-15322620-ATATATAAAT,7-15322593-15322602-AT,7-15322603-15322612-AT,7-15322613-15322648-ATATATAAAT,7-15322621-15322630-AT,7-15322631-15322640-AT,7-15322637-15322661-ATAA,7-15322649-15322660-AT,7-15322661-15322670-AT,7-15322705-15322714-AT,7-15322715-15322719-AT,7-15322723-15322734-AT,7-15322717-15322735-ATATAA,7-15322743-15322752-AT,7-15322753-15322763-AT,7-15322842-15322851-A,7-15322901-15322912-AT,7-15322932-15322944-TG,7-15322945-15322956-AT,7-15322967-15322978-TA;MOTIFS=ATATAA,TATATATATAAA,ATAA,A,ATATATAAAT,ATATATAAATATATATATAAATATATATAA,TA,TG,AT,ATATATATAAATATATATAAATATATAA;STRUC=<VC223327>	HPRC,HGSVC,1KG-ONT	No	0.003	No	NA,NA	NA	NA
chr7:15322647	233723	DEL	76	0.9071	0.3456	9	AGMO(6.4021e-16,1.561)	AGMO(6.4021e-16,1.561)	NA	NA	NA	NA	NA	NA	NA	No	ID=7-15322415-15322424-AT,7-15322426-15322435-TG,7-15322434-15322444-TA,7-15322434-15322458-TATATATATAAA,7-15322437-15322574-ATATATAAATATATATATAAATATATATAA,7-15322445-15322456-AT,7-15322457-15322466-AT,7-15322475-15322486-AT,7-15322487-15322496-AT,7-15322505-15322516-AT,7-15322517-15322526-AT,7-15322523-15322547-ATAA,7-15322535-15322546-AT,7-15322537-15322658-ATATATATAAATATATATAAATATATAA,7-15322547-15322556-AT,7-15322557-15322592-ATATATAAAT,7-15322565-15322574-AT,7-15322575-15322584-AT,7-15322585-15322620-ATATATAAAT,7-15322593-15322602-AT,7-15322603-15322612-AT,7-15322613-15322648-ATATATAAAT,7-15322621-15322630-AT,7-15322631-15322640-AT,7-15322637-15322661-ATAA,7-15322649-15322660-AT,7-15322661-15322670-AT,7-15322705-15322714-AT,7-15322715-15322719-AT,7-15322723-15322734-AT,7-15322717-15322735-ATATAA,7-15322743-15322752-AT,7-15322753-15322763-AT,7-15322842-15322851-A,7-15322901-15322912-AT,7-15322932-15322944-TG,7-15322945-15322956-AT,7-15322967-15322978-TA;MOTIFS=ATATAA,TATATATATAAA,ATAA,A,ATATATAAAT,ATATATAAATATATATATAAATATATATAA,TA,TG,AT,ATATATATAAATATATATAAATATATAA;STRUC=<VC223327>	HPRC,HGSVC,1KG-ONT	No	0.003	Yes	NA,NA	NA	NA
chr7:15322648	233724	DEL	52	0.8755	0.4194	18	AGMO(6.4021e-16,1.561)	AGMO(6.4021e-16,1.561)	NA	NA	NA	NA	NA	NA	NA	No	ID=7-15322415-15322424-AT,7-15322426-15322435-TG,7-15322434-15322444-TA,7-15322434-15322458-TATATATATAAA,7-15322437-15322574-ATATATAAATATATATATAAATATATATAA,7-15322445-15322456-AT,7-15322457-15322466-AT,7-15322475-15322486-AT,7-15322487-15322496-AT,7-15322505-15322516-AT,7-15322517-15322526-AT,7-15322523-15322547-ATAA,7-15322535-15322546-AT,7-15322537-15322658-ATATATATAAATATATATAAATATATAA,7-15322547-15322556-AT,7-15322557-15322592-ATATATAAAT,7-15322565-15322574-AT,7-15322575-15322584-AT,7-15322585-15322620-ATATATAAAT,7-15322593-15322602-AT,7-15322603-15322612-AT,7-15322613-15322648-ATATATAAAT,7-15322621-15322630-AT,7-15322631-15322640-AT,7-15322637-15322661-ATAA,7-15322649-15322660-AT,7-15322661-15322670-AT,7-15322705-15322714-AT,7-15322715-15322719-AT,7-15322723-15322734-AT,7-15322717-15322735-ATATAA,7-15322743-15322752-AT,7-15322753-15322763-AT,7-15322842-15322851-A,7-15322901-15322912-AT,7-15322932-15322944-TG,7-15322945-15322956-AT,7-15322967-15322978-TA;MOTIFS=ATATAA,TATATATATAAA,ATAA,A,ATATATAAAT,ATATATAAATATATATATAAATATATATAA,TA,TG,AT,ATATATATAAATATATATAAATATATAA;STRUC=<VC223327>	HPRC,HGSVC,1KG-ONT	No	0.003	Yes	NA,NA	NA	NA
chr7:15322672	233725	DEL	56	0.8456	0.5565	5	AGMO(6.4021e-16,1.561)	AGMO(6.4021e-16,1.561)	NA	NA	NA	NA	NA	NA	NA	No	ID=7-15322415-15322424-AT,7-15322426-15322435-TG,7-15322434-15322444-TA,7-15322434-15322458-TATATATATAAA,7-15322437-15322574-ATATATAAATATATATATAAATATATATAA,7-15322445-15322456-AT,7-15322457-15322466-AT,7-15322475-15322486-AT,7-15322487-15322496-AT,7-15322505-15322516-AT,7-15322517-15322526-AT,7-15322523-15322547-ATAA,7-15322535-15322546-AT,7-15322537-15322658-ATATATATAAATATATATAAATATATAA,7-15322547-15322556-AT,7-15322557-15322592-ATATATAAAT,7-15322565-15322574-AT,7-15322575-15322584-AT,7-15322585-15322620-ATATATAAAT,7-15322593-15322602-AT,7-15322603-15322612-AT,7-15322613-15322648-ATATATAAAT,7-15322621-15322630-AT,7-15322631-15322640-AT,7-15322637-15322661-ATAA,7-15322649-15322660-AT,7-15322661-15322670-AT,7-15322705-15322714-AT,7-15322715-15322719-AT,7-15322723-15322734-AT,7-15322717-15322735-ATATAA,7-15322743-15322752-AT,7-15322753-15322763-AT,7-15322842-15322851-A,7-15322901-15322912-AT,7-15322932-15322944-TG,7-15322945-15322956-AT,7-15322967-15322978-TA;MOTIFS=ATATAA,TATATATATAAA,ATAA,A,ATATATAAAT,ATATATAAATATATATATAAATATATATAA,TA,TG,AT,ATATATATAAATATATATAAATATATAA;STRUC=<VC223327>	HPRC,HGSVC,1KG-ONT	No	0.003	Yes	NA,NA	NA	NA
chr7:15353113	233726	DEL	133	0.828	0.646	1	AGMO(6.4021e-16,1.561)	AGMO(6.4021e-16,1.561)	NA	NA	NA	NA	NA	NA	NA	No	ID=7-15353182-15353191-GCT;MOTIFS=GCT;STRUC=<TR3355746>	NA	No	10.02	No	NA,NA	NA	NA
chr7:15354309	233727	INS	54	0.8376	0.6576	42	AGMO(6.4021e-16,1.561)	AGMO(6.4021e-16,1.561)	NA	NA	NA	NA	NA	NA	NA	No	ID=7-15354293-15354302-AT,7-15354345-15354373-GTGTATATAGACGT,7-15354423-15354483-ACACACGTGTGTGTAT,7-15354496-15354540-TA;MOTIFS=ACACACGTGTGTGTAT,GTGTATATAGACGT,TA,AT;STRUC=<VC223329>	HGSVC	Yes	2.538	Yes	NA,NA	NA	NA
chr7:15354311	233728	DEL	160	0.8945	0.6313	69	AGMO(6.4021e-16,1.561)	AGMO(6.4021e-16,1.561)	NA	NA	NA	NA	NA	NA	NA	No	ID=7-15354293-15354302-AT,7-15354345-15354373-GTGTATATAGACGT,7-15354423-15354483-ACACACGTGTGTGTAT,7-15354496-15354540-TA;MOTIFS=ACACACGTGTGTGTAT,GTGTATATAGACGT,TA,AT;STRUC=<VC223329>	HPRC,HGSVC,1KG-ONT	No	1.853	Yes	NA,NA	NA	NA
chr7:15354315	233730	DEL	148	0.8703	0.5509	16	AGMO(6.4021e-16,1.561)	AGMO(6.4021e-16,1.561)	NA	NA	NA	NA	NA	NA	NA	No	ID=7-15354293-15354302-AT,7-15354345-15354373-GTGTATATAGACGT,7-15354423-15354483-ACACACGTGTGTGTAT,7-15354496-15354540-TA;MOTIFS=ACACACGTGTGTGTAT,GTGTATATAGACGT,TA,AT;STRUC=<VC223329>	HPRC,HGSVC,1KG-ONT	No	1.792	No	NA,NA	NA	NA
chr7:15354315	233729	DEL	116	0.8191	0.6514	67	AGMO(6.4021e-16,1.561)	AGMO(6.4021e-16,1.561)	NA	NA	NA	NA	NA	NA	NA	No	ID=7-15354293-15354302-AT,7-15354345-15354373-GTGTATATAGACGT,7-15354423-15354483-ACACACGTGTGTGTAT,7-15354496-15354540-TA;MOTIFS=ACACACGTGTGTGTAT,GTGTATATAGACGT,TA,AT;STRUC=<VC223329>	HPRC,HGSVC	No	1.818	Yes	NA,NA	NA	NA
chr7:15354325	233731	DEL	90	0.8787	0.453	4	AGMO(6.4021e-16,1.561)	AGMO(6.4021e-16,1.561)	NA	NA	NA	NA	NA	NA	NA	No	ID=7-15354293-15354302-AT,7-15354345-15354373-GTGTATATAGACGT,7-15354423-15354483-ACACACGTGTGTGTAT,7-15354496-15354540-TA;MOTIFS=ACACACGTGTGTGTAT,GTGTATATAGACGT,TA,AT;STRUC=<VC223329>	HPRC,HGSVC	No	2.391	No	NA,NA	NA	NA
chr7:15354327	233732	INS	54	0.8764	0.4827	1	AGMO(6.4021e-16,1.561)	AGMO(6.4021e-16,1.561)	NA	NA	NA	NA	NA	NA	NA	No	ID=7-15354293-15354302-AT,7-15354345-15354373-GTGTATATAGACGT,7-15354423-15354483-ACACACGTGTGTGTAT,7-15354496-15354540-TA;MOTIFS=ACACACGTGTGTGTAT,GTGTATATAGACGT,TA,AT;STRUC=<VC223329>	HGSVC	Yes	2.538	No	NA,NA	NA	NA
chr7:15354334	233733	DEL	184	0.9298	0.2851	189	AGMO(6.4021e-16,1.561)	AGMO(6.4021e-16,1.561)	NA	NA	NA	NA	NA	NA	NA	No	ID=7-15354293-15354302-AT,7-15354345-15354373-GTGTATATAGACGT,7-15354423-15354483-ACACACGTGTGTGTAT,7-15354496-15354540-TA;MOTIFS=ACACACGTGTGTGTAT,GTGTATATAGACGT,TA,AT;STRUC=<VC223329>	HPRC,HGSVC,1KG-ONT	No	2.378	Yes	NA,NA	NA	NA
chr7:15354337	233735	DEL	136	0.8514	0.5685	3	AGMO(6.4021e-16,1.561)	AGMO(6.4021e-16,1.561)	NA	NA	NA	NA	NA	NA	NA	No	ID=7-15354293-15354302-AT,7-15354345-15354373-GTGTATATAGACGT,7-15354423-15354483-ACACACGTGTGTGTAT,7-15354496-15354540-TA;MOTIFS=ACACACGTGTGTGTAT,GTGTATATAGACGT,TA,AT;STRUC=<VC223329>	HPRC,HGSVC,1KG-ONT	No	2.372	Yes	NA,NA	NA	NA
chr7:15354337	233734	DEL	104	0.9486	0.228	46	AGMO(6.4021e-16,1.561)	AGMO(6.4021e-16,1.561)	NA	NA	NA	NA	NA	NA	NA	No	ID=7-15354293-15354302-AT,7-15354345-15354373-GTGTATATAGACGT,7-15354423-15354483-ACACACGTGTGTGTAT,7-15354496-15354540-TA;MOTIFS=ACACACGTGTGTGTAT,GTGTATATAGACGT,TA,AT;STRUC=<VC223329>	HPRC,HGSVC	No	2.391	Yes	NA,NA	NA	NA
chr7:15354348	233736	DEL	170	0.8472	0.5617	96	AGMO(6.4021e-16,1.561)	AGMO(6.4021e-16,1.561)	NA	NA	NA	NA	NA	NA	NA	No	ID=7-15354293-15354302-AT,7-15354345-15354373-GTGTATATAGACGT,7-15354423-15354483-ACACACGTGTGTGTAT,7-15354496-15354540-TA;MOTIFS=ACACACGTGTGTGTAT,GTGTATATAGACGT,TA,AT;STRUC=<VC223329>	HPRC,HGSVC,1KG-ONT	No	2.618	Yes	NA,NA	NA	NA
chr7:15354352	233737	DEL	90	0.9573	0.2844	10	AGMO(6.4021e-16,1.561)	AGMO(6.4021e-16,1.561)	NA	NA	NA	NA	NA	NA	NA	No	ID=7-15354293-15354302-AT,7-15354345-15354373-GTGTATATAGACGT,7-15354423-15354483-ACACACGTGTGTGTAT,7-15354496-15354540-TA;MOTIFS=ACACACGTGTGTGTAT,GTGTATATAGACGT,TA,AT;STRUC=<VC223329>	HPRC,HGSVC	No	2.389	Yes	NA,NA	NA	NA
chr7:15354357	233738	DEL	74	0.8887	0.4037	16	AGMO(6.4021e-16,1.561)	AGMO(6.4021e-16,1.561)	NA	NA	NA	NA	NA	NA	NA	No	ID=7-15354293-15354302-AT,7-15354345-15354373-GTGTATATAGACGT,7-15354423-15354483-ACACACGTGTGTGTAT,7-15354496-15354540-TA;MOTIFS=ACACACGTGTGTGTAT,GTGTATATAGACGT,TA,AT;STRUC=<VC223329>	HPRC,HGSVC,1KG-ONT	No	2.132	Yes	NA,NA	NA	NA
chr7:15354365	233739	DEL	60	0.8747	0.478	33	AGMO(6.4021e-16,1.561)	AGMO(6.4021e-16,1.561)	NA	NA	NA	NA	NA	NA	NA	No	ID=7-15354293-15354302-AT,7-15354345-15354373-GTGTATATAGACGT,7-15354423-15354483-ACACACGTGTGTGTAT,7-15354496-15354540-TA;MOTIFS=ACACACGTGTGTGTAT,GTGTATATAGACGT,TA,AT;STRUC=<VC223329>	HPRC,HGSVC,1KG-ONT	No	2.533	Yes	NA,NA	NA	NA
chr7:15354368	233740	DEL	128	0.8935	0.393	4	AGMO(6.4021e-16,1.561)	AGMO(6.4021e-16,1.561)	NA	NA	NA	NA	NA	NA	NA	No	ID=7-15354293-15354302-AT,7-15354345-15354373-GTGTATATAGACGT,7-15354423-15354483-ACACACGTGTGTGTAT,7-15354496-15354540-TA;MOTIFS=ACACACGTGTGTGTAT,GTGTATATAGACGT,TA,AT;STRUC=<VC223329>	HPRC,HGSVC,1KG-ONT	No	2.241	No	NA,NA	NA	NA
chr7:15354379	233741	INS	70	0.7977	0.6905	1	AGMO(6.4021e-16,1.561)	AGMO(6.4021e-16,1.561)	NA	NA	NA	NA	NA	NA	NA	No	ID=7-15354293-15354302-AT,7-15354345-15354373-GTGTATATAGACGT,7-15354423-15354483-ACACACGTGTGTGTAT,7-15354496-15354540-TA;MOTIFS=ACACACGTGTGTGTAT,GTGTATATAGACGT,TA,AT;STRUC=<VC223329>	HGSVC	No	2.538	No	NA,NA	NA	NA
chr7:15354382	233742	DEL	63	0.8271	0.6499	4	AGMO(6.4021e-16,1.561)	AGMO(6.4021e-16,1.561)	NA	NA	NA	NA	NA	NA	NA	No	ID=7-15354293-15354302-AT,7-15354345-15354373-GTGTATATAGACGT,7-15354423-15354483-ACACACGTGTGTGTAT,7-15354496-15354540-TA;MOTIFS=ACACACGTGTGTGTAT,GTGTATATAGACGT,TA,AT;STRUC=<VC223329>	HPRC,HGSVC,1KG-ONT	No	2.299	No	NA,NA	NA	NA
chr7:15354390	233743	DEL	58	0.8557	0.5283	20	AGMO(6.4021e-16,1.561)	AGMO(6.4021e-16,1.561)	NA	NA	NA	NA	NA	NA	NA	No	ID=7-15354293-15354302-AT,7-15354345-15354373-GTGTATATAGACGT,7-15354423-15354483-ACACACGTGTGTGTAT,7-15354496-15354540-TA;MOTIFS=ACACACGTGTGTGTAT,GTGTATATAGACGT,TA,AT;STRUC=<VC223329>	HPRC,HGSVC,1KG-ONT	No	2.299	Yes	NA,NA	NA	NA
chr7:15354390	233744	DEL	118	0.8683	0.4601	1	AGMO(6.4021e-16,1.561)	AGMO(6.4021e-16,1.561)	NA	NA	NA	NA	NA	NA	NA	No	ID=7-15354293-15354302-AT,7-15354345-15354373-GTGTATATAGACGT,7-15354423-15354483-ACACACGTGTGTGTAT,7-15354496-15354540-TA;MOTIFS=ACACACGTGTGTGTAT,GTGTATATAGACGT,TA,AT;STRUC=<VC223329>	HPRC,HGSVC	No	2.551	No	NA,NA	NA	NA
chr7:15354391	233745	INS	66	0.8192	0.66	1	AGMO(6.4021e-16,1.561)	AGMO(6.4021e-16,1.561)	NA	NA	NA	NA	NA	NA	NA	No	ID=7-15354293-15354302-AT,7-15354345-15354373-GTGTATATAGACGT,7-15354423-15354483-ACACACGTGTGTGTAT,7-15354496-15354540-TA;MOTIFS=ACACACGTGTGTGTAT,GTGTATATAGACGT,TA,AT;STRUC=<VC223329>	HGSVC	No	2.538	No	NA,NA	NA	NA
chr7:15354402	233746	DEL	52	0.9176	0.3194	110	AGMO(6.4021e-16,1.561)	AGMO(6.4021e-16,1.561)	NA	NA	NA	NA	NA	NA	NA	No	ID=7-15354293-15354302-AT,7-15354345-15354373-GTGTATATAGACGT,7-15354423-15354483-ACACACGTGTGTGTAT,7-15354496-15354540-TA;MOTIFS=ACACACGTGTGTGTAT,GTGTATATAGACGT,TA,AT;STRUC=<VC223329>	HPRC,HGSVC,1KG-ONT	No	2.533	Yes	NA,NA	NA	NA
chr7:15354402	233747	DEL	68	0.8828	0.4291	8	AGMO(6.4021e-16,1.561)	AGMO(6.4021e-16,1.561)	NA	NA	NA	NA	NA	NA	NA	No	ID=7-15354293-15354302-AT,7-15354345-15354373-GTGTATATAGACGT,7-15354423-15354483-ACACACGTGTGTGTAT,7-15354496-15354540-TA;MOTIFS=ACACACGTGTGTGTAT,GTGTATATAGACGT,TA,AT;STRUC=<VC223329>	HPRC,HGSVC,1KG-ONT	No	2.281	No	NA,NA	NA	NA
chr7:15354402	233748	DEL	82	0.8995	0.3829	10	AGMO(6.4021e-16,1.561)	AGMO(6.4021e-16,1.561)	NA	NA	NA	NA	NA	NA	NA	No	ID=7-15354293-15354302-AT,7-15354345-15354373-GTGTATATAGACGT,7-15354423-15354483-ACACACGTGTGTGTAT,7-15354496-15354540-TA;MOTIFS=ACACACGTGTGTGTAT,GTGTATATAGACGT,TA,AT;STRUC=<VC223329>	HPRC,HGSVC	No	2.241	No	NA,NA	NA	NA
chr7:15354414	233749	DEL	96	0.8359	0.5994	3	AGMO(6.4021e-16,1.561)	AGMO(6.4021e-16,1.561)	NA	NA	NA	NA	NA	NA	NA	No	ID=7-15354293-15354302-AT,7-15354345-15354373-GTGTATATAGACGT,7-15354423-15354483-ACACACGTGTGTGTAT,7-15354496-15354540-TA;MOTIFS=ACACACGTGTGTGTAT,GTGTATATAGACGT,TA,AT;STRUC=<VC223329>	HPRC,HGSVC	No	2.615	No	NA,NA	NA	NA
chr7:15354421	233750	DEL	52	0.8598	0.5169	13	AGMO(6.4021e-16,1.561)	AGMO(6.4021e-16,1.561)	NA	NA	NA	NA	NA	NA	NA	No	ID=7-15354293-15354302-AT,7-15354345-15354373-GTGTATATAGACGT,7-15354423-15354483-ACACACGTGTGTGTAT,7-15354496-15354540-TA;MOTIFS=ACACACGTGTGTGTAT,GTGTATATAGACGT,TA,AT;STRUC=<VC223329>	HPRC,HGSVC,1KG-ONT	No	2.533	Yes	NA,NA	NA	NA
chr7:15354423	233751	DEL	56	0.9333	0.257	2	AGMO(6.4021e-16,1.561)	AGMO(6.4021e-16,1.561)	NA	NA	NA	NA	NA	NA	NA	No	ID=7-15354293-15354302-AT,7-15354345-15354373-GTGTATATAGACGT,7-15354423-15354483-ACACACGTGTGTGTAT,7-15354496-15354540-TA;MOTIFS=ACACACGTGTGTGTAT,GTGTATATAGACGT,TA,AT;STRUC=<VC223329>	HPRC,HGSVC,1KG-ONT	No	2.346	Yes	NA,NA	NA	NA
chr7:15354432	233752	DEL	80	0.8208	0.6446	6	AGMO(6.4021e-16,1.561)	AGMO(6.4021e-16,1.561)	NA	NA	NA	NA	NA	NA	NA	No	ID=7-15354293-15354302-AT,7-15354345-15354373-GTGTATATAGACGT,7-15354423-15354483-ACACACGTGTGTGTAT,7-15354496-15354540-TA;MOTIFS=ACACACGTGTGTGTAT,GTGTATATAGACGT,TA,AT;STRUC=<VC223329>	HPRC,HGSVC,1KG-ONT	No	2.627	Yes	NA,NA	NA	NA
chr7:15354434	233753	DEL	72	0.8672	0.5554	28	AGMO(6.4021e-16,1.561)	AGMO(6.4021e-16,1.561)	NA	NA	NA	NA	NA	NA	NA	No	ID=7-15354293-15354302-AT,7-15354345-15354373-GTGTATATAGACGT,7-15354423-15354483-ACACACGTGTGTGTAT,7-15354496-15354540-TA;MOTIFS=ACACACGTGTGTGTAT,GTGTATATAGACGT,TA,AT;STRUC=<VC223329>	HPRC,HGSVC,1KG-ONT	No	2.627	Yes	NA,NA	NA	NA
chr7:15354448	233754	DEL	52	0.977	0.0777	23	AGMO(6.4021e-16,1.561)	AGMO(6.4021e-16,1.561)	NA	NA	NA	NA	NA	NA	NA	No	ID=7-15354293-15354302-AT,7-15354345-15354373-GTGTATATAGACGT,7-15354423-15354483-ACACACGTGTGTGTAT,7-15354496-15354540-TA;MOTIFS=ACACACGTGTGTGTAT,GTGTATATAGACGT,TA,AT;STRUC=<VC223329>	HPRC,HGSVC,1KG-ONT	No	2.533	Yes	NA,NA	NA	NA
chr7:15354448	233755	DEL	60	0.864	0.5421	34	AGMO(6.4021e-16,1.561)	AGMO(6.4021e-16,1.561)	NA	NA	NA	NA	NA	NA	NA	No	ID=7-15354293-15354302-AT,7-15354345-15354373-GTGTATATAGACGT,7-15354423-15354483-ACACACGTGTGTGTAT,7-15354496-15354540-TA;MOTIFS=ACACACGTGTGTGTAT,GTGTATATAGACGT,TA,AT;STRUC=<VC223329>	HPRC,HGSVC,1KG-ONT	No	2.627	Yes	NA,NA	NA	NA
chr7:15354489	233756	INS	70	0.8489	0.5693	1	AGMO(6.4021e-16,1.561)	AGMO(6.4021e-16,1.561)	NA	NA	NA	NA	NA	NA	NA	No	ID=7-15354293-15354302-AT,7-15354345-15354373-GTGTATATAGACGT,7-15354423-15354483-ACACACGTGTGTGTAT,7-15354496-15354540-TA;MOTIFS=ACACACGTGTGTGTAT,GTGTATATAGACGT,TA,AT;STRUC=<VC223329>	HGSVC	No	1.616	No	NA,NA	NA	NA
chr7:15354489	233757	INS	66	0.8812	0.4175	1	AGMO(6.4021e-16,1.561)	AGMO(6.4021e-16,1.561)	NA	NA	NA	NA	NA	NA	NA	No	ID=7-15354293-15354302-AT,7-15354345-15354373-GTGTATATAGACGT,7-15354423-15354483-ACACACGTGTGTGTAT,7-15354496-15354540-TA;MOTIFS=ACACACGTGTGTGTAT,GTGTATATAGACGT,TA,AT;STRUC=<VC223329>	HGSVC	No	1.616	No	NA,NA	NA	NA
chr7:15374126	233758	DEL	4729	0.8953	0.3848	13	AGMO(6.4021e-16,1.561)	AGMO(6.4021e-16,1.561)	NA	NA	NA	NA	NA	NA	NA	No	ID=7-15374605-15374611-AT;MOTIFS=AT;STRUC=<TR3355777>,ID=7-15375386-15375413-T;MOTIFS=T;STRUC=<TR3355778>,ID=7-15376186-15376194-T;MOTIFS=T;STRUC=<TR3355779>	HGSVC	Yes	10.54	Yes	NA,NA	NA	NA
chr7:15396726	233759	DEL	72	0.9035	0.3636	11	AGMO(6.4021e-16,1.561)	AGMO(6.4021e-16,1.561)	NA	NA	NA	NA	NA	NA	NA	No	ID=7-15396640-15396749-GCTGATTGGTCCACTTTACAGAGA;MOTIFS=GCTGATTGGTCCACTTTACAGAGA;STRUC=<TR3355802>	1KG-ONT	No	2.103	Yes	NA,NA	NA	NA
chr7:15406286	233764	DEL	363	0.8918	0.367	69	AGMO(6.4021e-16,1.561)	AGMO(6.4021e-16,1.561)	NA	NA	NA	NA	NA	NA	NA	No	ID=7-15406228-15406252-AC,7-15406290-15406299-TA,7-15406319-15406328-TA,7-15406348-15406357-TA;MOTIFS=AC,TA;STRUC=<VC223330>,ID=7-15406286-15406344-TGTGTATATATATGGAATATACATATATA;MOTIFS=TGTGTATATATATGGAATATACATATATA;STRUC=<TR3355814>,ID=7-15406469-15406488-TATATG,7-15406559-15406589-AC,7-15406625-15406634-TA,7-15406653-15406662-TA,7-15406682-15406691-TA,7-15406711-15406720-TA,7-15406634-15406721-GAATATACATATATATGTGTATATATATG,7-15406832-15406851-TATATG;MOTIFS=AC,GAATATACATATATATGTGTATATATATG,TATATG,TA;STRUC=<VC223331>	HPRC,HGSVC,1KG-ONT	No	1.954	Yes	NA,NA	NA	NA
chr7:15406286	233760	INS	290	0.8301	0.6219	72	AGMO(6.4021e-16,1.561)	AGMO(6.4021e-16,1.561)	NA	NA	NA	NA	NA	NA	NA	No	ID=7-15406228-15406252-AC,7-15406290-15406299-TA,7-15406319-15406328-TA,7-15406348-15406357-TA;MOTIFS=AC,TA;STRUC=<VC223330>	HPRC,HGSVC,1KG-ONT	No	1.616	Yes	NA,NA	NA	NA
chr7:15406286	233761	INS	319	0.9044	0.3461	2	AGMO(6.4021e-16,1.561)	AGMO(6.4021e-16,1.561)	NA	NA	NA	NA	NA	NA	NA	No	ID=7-15406228-15406252-AC,7-15406290-15406299-TA,7-15406319-15406328-TA,7-15406348-15406357-TA;MOTIFS=AC,TA;STRUC=<VC223330>	HPRC,HGSVC,1KG-ONT	Yes	1.616	Yes	NA,NA	NA	NA
chr7:15406286	233762	INS	493	0.832	0.6165	15	AGMO(6.4021e-16,1.561)	AGMO(6.4021e-16,1.561)	NA	NA	NA	NA	NA	NA	NA	No	ID=7-15406228-15406252-AC,7-15406290-15406299-TA,7-15406319-15406328-TA,7-15406348-15406357-TA;MOTIFS=AC,TA;STRUC=<VC223330>	HPRC,HGSVC	Yes	1.616	Yes	NA,NA	NA	NA
chr7:15406286	233763	INS	59	0.8583	0.5152	6	AGMO(6.4021e-16,1.561)	AGMO(6.4021e-16,1.561)	NA	NA	NA	NA	NA	NA	NA	No	ID=7-15406228-15406252-AC,7-15406290-15406299-TA,7-15406319-15406328-TA,7-15406348-15406357-TA;MOTIFS=AC,TA;STRUC=<VC223330>	NA	No	1.616	No	NA,NA	NA	NA
chr7:15406572	233765	DEL	359	0.9587	0.1998	58	AGMO(6.4021e-16,1.561)	AGMO(6.4021e-16,1.561)	NA	NA	NA	NA	NA	NA	NA	No	ID=7-15406469-15406488-TATATG,7-15406559-15406589-AC,7-15406625-15406634-TA,7-15406653-15406662-TA,7-15406682-15406691-TA,7-15406711-15406720-TA,7-15406634-15406721-GAATATACATATATATGTGTATATATATG,7-15406832-15406851-TATATG;MOTIFS=AC,GAATATACATATATATGTGTATATATATG,TATATG,TA;STRUC=<VC223331>,ID=7-15406922-15406928-AC,7-15406931-15406952-CA;MOTIFS=AC,CA;STRUC=<VC223332>	HPRC,HGSVC,1KG-ONT	No	1.8	Yes	NA,NA	NA	NA
chr7:15406663	233766	INS	309	0.8898	0.3915	33	AGMO(6.4021e-16,1.561)	AGMO(6.4021e-16,1.561)	NA	NA	NA	NA	NA	NA	NA	No	ID=7-15406469-15406488-TATATG,7-15406559-15406589-AC,7-15406625-15406634-TA,7-15406653-15406662-TA,7-15406682-15406691-TA,7-15406711-15406720-TA,7-15406634-15406721-GAATATACATATATATGTGTATATATATG,7-15406832-15406851-TATATG;MOTIFS=AC,GAATATACATATATATGTGTATATATATG,TATATG,TA;STRUC=<VC223331>	HPRC,HGSVC,1KG-ONT	Yes	1.616	Yes	NA,NA	NA	NA
chr7:15406684	233767	INS	507	0.8238	0.6594	13	AGMO(6.4021e-16,1.561)	AGMO(6.4021e-16,1.561)	NA	NA	NA	NA	NA	NA	NA	No	ID=7-15406469-15406488-TATATG,7-15406559-15406589-AC,7-15406625-15406634-TA,7-15406653-15406662-TA,7-15406682-15406691-TA,7-15406711-15406720-TA,7-15406634-15406721-GAATATACATATATATGTGTATATATATG,7-15406832-15406851-TATATG;MOTIFS=AC,GAATATACATATATATGTGTATATATATG,TATATG,TA;STRUC=<VC223331>	HPRC,HGSVC	Yes	1.616	Yes	NA,NA	NA	NA
chr7:15406684	233768	INS	434	0.8315	0.6158	22	AGMO(6.4021e-16,1.561)	AGMO(6.4021e-16,1.561)	NA	NA	NA	NA	NA	NA	NA	No	ID=7-15406469-15406488-TATATG,7-15406559-15406589-AC,7-15406625-15406634-TA,7-15406653-15406662-TA,7-15406682-15406691-TA,7-15406711-15406720-TA,7-15406634-15406721-GAATATACATATATATGTGTATATATATG,7-15406832-15406851-TATATG;MOTIFS=AC,GAATATACATATATATGTGTATATATATG,TATATG,TA;STRUC=<VC223331>	HPRC,HGSVC,1KG-ONT	Yes	1.616	Yes	NA,NA	NA	NA
chr7:15406684	233769	INS	401	0.8698	0.4915	34	AGMO(6.4021e-16,1.561)	AGMO(6.4021e-16,1.561)	NA	NA	NA	NA	NA	NA	NA	No	ID=7-15406469-15406488-TATATG,7-15406559-15406589-AC,7-15406625-15406634-TA,7-15406653-15406662-TA,7-15406682-15406691-TA,7-15406711-15406720-TA,7-15406634-15406721-GAATATACATATATATGTGTATATATATG,7-15406832-15406851-TATATG;MOTIFS=AC,GAATATACATATATATGTGTATATATATG,TATATG,TA;STRUC=<VC223331>	HPRC,HGSVC,1KG-ONT	Yes	1.616	Yes	NA,NA	NA	NA
chr7:15406922	233770	INS	351	0.8742	0.5385	17	AGMO(6.4021e-16,1.561)	AGMO(6.4021e-16,1.561)	NA	NA	NA	NA	NA	NA	NA	No	NA	1KG-ONT	Yes	1.616	Yes	NA,NA	NA	NA
chr7:15423544	233771	INS	135	0.8593	0.5782	411	AGMO(6.4021e-16,1.561)	AGMO(6.4021e-16,1.561)	NA	NA	NA	NA	NA	NA	NA	No	NA	HPRC,HGSVC,1KG-ONT	Yes	2.538	Yes	NA,NA	NA	NA
chr7:15424251	233773	INS	334	0.9911	0.0386	3	AGMO(6.4021e-16,1.561)	AGMO(6.4021e-16,1.561)	NA	NA	NA	NA	NA	NA	NA	No	NA	HPRC	Yes	3.322	Yes	NA,NA	NA	NA
chr7:15424251	233772	INS	314	0.9289	0.2865	2	AGMO(6.4021e-16,1.561)	AGMO(6.4021e-16,1.561)	NA	NA	NA	NA	NA	NA	NA	No	NA	HPRC	Yes	3.322	Yes	NA,NA	NA	NA
chr7:15427984	233774	INS	58	0.8584	0.5305	13	AGMO(6.4021e-16,1.561)	AGMO(6.4021e-16,1.561)	NA	NA	NA	NA	NA	NA	NA	No	NA	HGSVC,1KG-ONT	No	5.505	Yes	NA,NA	NA	NA
chr7:15432067	233775	INS	328	0.8317	0.612	1	AGMO(6.4021e-16,1.561)	AGMO(6.4021e-16,1.561)	NA	NA	NA	NA	NA	NA	NA	No	NA	NA	Yes	4.092	No	NA,NA	NA	NA
chr7:15432335	233776	INS	52	0.8656	0.4798	3	AGMO(6.4021e-16,1.561)	AGMO(6.4021e-16,1.561)	NA	NA	NA	NA	NA	NA	NA	No	ID=7-15432312-15432321-TG,7-15432328-15432346-TA,7-15432351-15432362-AT,7-15432361-15432370-AC,7-15432369-15432380-AT;MOTIFS=AC,TA,TG,AT;STRUC=<VC223337>	HPRC,HGSVC	No	1.616	No	NA,NA	NA	NA
chr7:15432367	233779	INS	54	0.8551	0.5376	45	AGMO(6.4021e-16,1.561)	AGMO(6.4021e-16,1.561)	NA	NA	NA	NA	NA	NA	NA	No	ID=7-15432312-15432321-TG,7-15432328-15432346-TA,7-15432351-15432362-AT,7-15432361-15432370-AC,7-15432369-15432380-AT;MOTIFS=AC,TA,TG,AT;STRUC=<VC223337>	HPRC,HGSVC	Yes	1.616	Yes	NA,NA	NA	NA
chr7:15432367	233778	INS	66	0.8782	0.4635	3	AGMO(6.4021e-16,1.561)	AGMO(6.4021e-16,1.561)	NA	NA	NA	NA	NA	NA	NA	No	ID=7-15432312-15432321-TG,7-15432328-15432346-TA,7-15432351-15432362-AT,7-15432361-15432370-AC,7-15432369-15432380-AT;MOTIFS=AC,TA,TG,AT;STRUC=<VC223337>	HPRC,HGSVC	Yes	1.616	Yes	NA,NA	NA	NA
chr7:15432367	233777	INS	60	0.8322	0.5867	1	AGMO(6.4021e-16,1.561)	AGMO(6.4021e-16,1.561)	NA	NA	NA	NA	NA	NA	NA	No	ID=7-15432312-15432321-TG,7-15432328-15432346-TA,7-15432351-15432362-AT,7-15432361-15432370-AC,7-15432369-15432380-AT;MOTIFS=AC,TA,TG,AT;STRUC=<VC223337>	HPRC,HGSVC	Yes	1.616	No	NA,NA	NA	NA
chr7:15432367	233780	INS	50	0.8519	0.5775	80	AGMO(6.4021e-16,1.561)	AGMO(6.4021e-16,1.561)	NA	NA	NA	NA	NA	NA	NA	No	ID=7-15432312-15432321-TG,7-15432328-15432346-TA,7-15432351-15432362-AT,7-15432361-15432370-AC,7-15432369-15432380-AT;MOTIFS=AC,TA,TG,AT;STRUC=<VC223337>	HPRC,HGSVC	Yes	1.616	Yes	NA,NA	NA	NA
chr7:15432368	233781	INS	57	0.8513	0.5319	20	AGMO(6.4021e-16,1.561)	AGMO(6.4021e-16,1.561)	NA	NA	NA	NA	NA	NA	NA	No	ID=7-15432312-15432321-TG,7-15432328-15432346-TA,7-15432351-15432362-AT,7-15432361-15432370-AC,7-15432369-15432380-AT;MOTIFS=AC,TA,TG,AT;STRUC=<VC223337>	HPRC,HGSVC	Yes	1.616	Yes	NA,NA	NA	NA
chr7:15442771	233782	INS	105	0.8214	0.6363	1	AGMO(6.4021e-16,1.561)	AGMO(6.4021e-16,1.561)	NA	NA	NA	NA	NA	NA	NA	No	NA	NA	No	1.616	No	NA,NA	NA	NA
chr7:15480962	233783	INS	60	0.8943	0.4035	1	AGMO(6.4021e-16,1.561)	AGMO(6.4021e-16,1.561)	NA	NA	NA	NA	NA	NA	NA	No	NA	NA	No	1.616	No	NA,NA	NA	NA
chr7:15526209	233784	INS	260	0.8565	0.5452	1	AGMO(6.4021e-16,1.561)	AGMO(6.4021e-16,1.561)	NA	NA	NA	NA	NA	NA	NA	No	NA	NA	Yes	3.322	No	NA,NA	NA	NA
chr7:15529551	233787	DEL	926	0.8027	0.6916	2	AGMO(6.4021e-16,1.561)	AGMO(6.4021e-16,1.561)	NA	NA	NA	NA	NA	NA	NA	No	ID=7-15529530-15529542-AT,7-15529544-15529554-TA,7-15529608-15529618-TA,7-15529620-15529631-AT,7-15529633-15529646-AT,7-15529647-15529686-TATATATTCTA,7-15529656-15529665-TA,7-15529667-15529676-TA,7-15529707-15529717-TA,7-15529727-15529736-TA,7-15529738-15529749-TA,7-15529752-15529763-TA,7-15529754-15529805-TATATATATTTCTC,7-15529768-15529777-TA,7-15529782-15529791-TA,7-15529796-15529807-TA,7-15529809-15529820-TA,7-15529842-15530286-TATTTCCATATAGATATTCTATATACG,7-15530260-15530355-ATATTCTATATACGTATTTCCATAT,7-15530355-15530366-TA,7-15530382-15530391-TA,7-15530407-15530416-TA,7-15530432-15530441-TA,7-15530457-15530468-TA,7-15530484-15530493-TA,7-15530509-15530520-TA,7-15530511-15530595-TATATATATTCTATATACGTATTTC,7-15530536-15530545-TA,7-15530561-15530570-TA,7-15530561-15530686-TATATATATTCTATATACGTATTTCTA,7-15530586-15530597-TA,7-15530613-15530624-TA,7-15530640-15530651-TA,7-15530667-15530678-TA,7-15530773-15530782-TA,7-15530823-15530832-TA,7-15530834-15530847-TA;MOTIFS=ATATTCTATATACGTATTTCCATAT,TA,AT,TATATATTCTA,TATATATATTCTATATACGTATTTCTA,TATATATATTTCTC,TATATATATTCTATATACGTATTTC,TATTTCCATATAGATATTCTATATACG;STRUC=<VC223349>	NA	Yes	1.485	No	NA,NA	NA	NA
chr7:15529622	233789	INS	266	0.8453	0.5883	8	AGMO(6.4021e-16,1.561)	AGMO(6.4021e-16,1.561)	NA	NA	NA	NA	NA	NA	NA	No	ID=7-15529530-15529542-AT,7-15529544-15529554-TA,7-15529608-15529618-TA,7-15529620-15529631-AT,7-15529633-15529646-AT,7-15529647-15529686-TATATATTCTA,7-15529656-15529665-TA,7-15529667-15529676-TA,7-15529707-15529717-TA,7-15529727-15529736-TA,7-15529738-15529749-TA,7-15529752-15529763-TA,7-15529754-15529805-TATATATATTTCTC,7-15529768-15529777-TA,7-15529782-15529791-TA,7-15529796-15529807-TA,7-15529809-15529820-TA,7-15529842-15530286-TATTTCCATATAGATATTCTATATACG,7-15530260-15530355-ATATTCTATATACGTATTTCCATAT,7-15530355-15530366-TA,7-15530382-15530391-TA,7-15530407-15530416-TA,7-15530432-15530441-TA,7-15530457-15530468-TA,7-15530484-15530493-TA,7-15530509-15530520-TA,7-15530511-15530595-TATATATATTCTATATACGTATTTC,7-15530536-15530545-TA,7-15530561-15530570-TA,7-15530561-15530686-TATATATATTCTATATACGTATTTCTA,7-15530586-15530597-TA,7-15530613-15530624-TA,7-15530640-15530651-TA,7-15530667-15530678-TA,7-15530773-15530782-TA,7-15530823-15530832-TA,7-15530834-15530847-TA;MOTIFS=ATATTCTATATACGTATTTCCATAT,TA,AT,TATATATTCTA,TATATATATTCTATATACGTATTTCTA,TATATATATTTCTC,TATATATATTCTATATACGTATTTC,TATTTCCATATAGATATTCTATATACG;STRUC=<VC223349>	HPRC,HGSVC,1KG-ONT	Yes	1.616	Yes	NA,NA	NA	NA
chr7:15529636	233790	INS	482	0.8121	0.6666	7	AGMO(6.4021e-16,1.561)	AGMO(6.4021e-16,1.561)	NA	NA	NA	NA	NA	NA	NA	No	ID=7-15529530-15529542-AT,7-15529544-15529554-TA,7-15529608-15529618-TA,7-15529620-15529631-AT,7-15529633-15529646-AT,7-15529647-15529686-TATATATTCTA,7-15529656-15529665-TA,7-15529667-15529676-TA,7-15529707-15529717-TA,7-15529727-15529736-TA,7-15529738-15529749-TA,7-15529752-15529763-TA,7-15529754-15529805-TATATATATTTCTC,7-15529768-15529777-TA,7-15529782-15529791-TA,7-15529796-15529807-TA,7-15529809-15529820-TA,7-15529842-15530286-TATTTCCATATAGATATTCTATATACG,7-15530260-15530355-ATATTCTATATACGTATTTCCATAT,7-15530355-15530366-TA,7-15530382-15530391-TA,7-15530407-15530416-TA,7-15530432-15530441-TA,7-15530457-15530468-TA,7-15530484-15530493-TA,7-15530509-15530520-TA,7-15530511-15530595-TATATATATTCTATATACGTATTTC,7-15530536-15530545-TA,7-15530561-15530570-TA,7-15530561-15530686-TATATATATTCTATATACGTATTTCTA,7-15530586-15530597-TA,7-15530613-15530624-TA,7-15530640-15530651-TA,7-15530667-15530678-TA,7-15530773-15530782-TA,7-15530823-15530832-TA,7-15530834-15530847-TA;MOTIFS=ATATTCTATATACGTATTTCCATAT,TA,AT,TATATATTCTA,TATATATATTCTATATACGTATTTCTA,TATATATATTTCTC,TATATATATTCTATATACGTATTTC,TATTTCCATATAGATATTCTATATACG;STRUC=<VC223349>	HPRC,HGSVC,1KG-ONT	Yes	0.123	Yes	NA,NA	NA	NA
chr7:15529637	233791	INS	775	0.8854	0.4253	112	AGMO(6.4021e-16,1.561)	AGMO(6.4021e-16,1.561)	NA	NA	NA	NA	NA	NA	NA	No	ID=7-15529530-15529542-AT,7-15529544-15529554-TA,7-15529608-15529618-TA,7-15529620-15529631-AT,7-15529633-15529646-AT,7-15529647-15529686-TATATATTCTA,7-15529656-15529665-TA,7-15529667-15529676-TA,7-15529707-15529717-TA,7-15529727-15529736-TA,7-15529738-15529749-TA,7-15529752-15529763-TA,7-15529754-15529805-TATATATATTTCTC,7-15529768-15529777-TA,7-15529782-15529791-TA,7-15529796-15529807-TA,7-15529809-15529820-TA,7-15529842-15530286-TATTTCCATATAGATATTCTATATACG,7-15530260-15530355-ATATTCTATATACGTATTTCCATAT,7-15530355-15530366-TA,7-15530382-15530391-TA,7-15530407-15530416-TA,7-15530432-15530441-TA,7-15530457-15530468-TA,7-15530484-15530493-TA,7-15530509-15530520-TA,7-15530511-15530595-TATATATATTCTATATACGTATTTC,7-15530536-15530545-TA,7-15530561-15530570-TA,7-15530561-15530686-TATATATATTCTATATACGTATTTCTA,7-15530586-15530597-TA,7-15530613-15530624-TA,7-15530640-15530651-TA,7-15530667-15530678-TA,7-15530773-15530782-TA,7-15530823-15530832-TA,7-15530834-15530847-TA;MOTIFS=ATATTCTATATACGTATTTCCATAT,TA,AT,TATATATTCTA,TATATATATTCTATATACGTATTTCTA,TATATATATTTCTC,TATATATATTCTATATACGTATTTC,TATTTCCATATAGATATTCTATATACG;STRUC=<VC223349>	HPRC,HGSVC,1KG-ONT	Yes	0.123	Yes	NA,NA	NA	NA
chr7:15529637	233792	INS	501	0.8532	0.5432	3	AGMO(6.4021e-16,1.561)	AGMO(6.4021e-16,1.561)	NA	NA	NA	NA	NA	NA	NA	No	ID=7-15529530-15529542-AT,7-15529544-15529554-TA,7-15529608-15529618-TA,7-15529620-15529631-AT,7-15529633-15529646-AT,7-15529647-15529686-TATATATTCTA,7-15529656-15529665-TA,7-15529667-15529676-TA,7-15529707-15529717-TA,7-15529727-15529736-TA,7-15529738-15529749-TA,7-15529752-15529763-TA,7-15529754-15529805-TATATATATTTCTC,7-15529768-15529777-TA,7-15529782-15529791-TA,7-15529796-15529807-TA,7-15529809-15529820-TA,7-15529842-15530286-TATTTCCATATAGATATTCTATATACG,7-15530260-15530355-ATATTCTATATACGTATTTCCATAT,7-15530355-15530366-TA,7-15530382-15530391-TA,7-15530407-15530416-TA,7-15530432-15530441-TA,7-15530457-15530468-TA,7-15530484-15530493-TA,7-15530509-15530520-TA,7-15530511-15530595-TATATATATTCTATATACGTATTTC,7-15530536-15530545-TA,7-15530561-15530570-TA,7-15530561-15530686-TATATATATTCTATATACGTATTTCTA,7-15530586-15530597-TA,7-15530613-15530624-TA,7-15530640-15530651-TA,7-15530667-15530678-TA,7-15530773-15530782-TA,7-15530823-15530832-TA,7-15530834-15530847-TA;MOTIFS=ATATTCTATATACGTATTTCCATAT,TA,AT,TATATATTCTA,TATATATATTCTATATACGTATTTCTA,TATATATATTTCTC,TATATATATTCTATATACGTATTTC,TATTTCCATATAGATATTCTATATACG;STRUC=<VC223349>	HPRC,HGSVC,1KG-ONT	Yes	0.123	No	NA,NA	NA	NA
chr7:15529638	233810	INS	224	0.9248	0.2671	7	AGMO(6.4021e-16,1.561)	AGMO(6.4021e-16,1.561)	NA	NA	NA	NA	NA	NA	NA	No	ID=7-15529530-15529542-AT,7-15529544-15529554-TA,7-15529608-15529618-TA,7-15529620-15529631-AT,7-15529633-15529646-AT,7-15529647-15529686-TATATATTCTA,7-15529656-15529665-TA,7-15529667-15529676-TA,7-15529707-15529717-TA,7-15529727-15529736-TA,7-15529738-15529749-TA,7-15529752-15529763-TA,7-15529754-15529805-TATATATATTTCTC,7-15529768-15529777-TA,7-15529782-15529791-TA,7-15529796-15529807-TA,7-15529809-15529820-TA,7-15529842-15530286-TATTTCCATATAGATATTCTATATACG,7-15530260-15530355-ATATTCTATATACGTATTTCCATAT,7-15530355-15530366-TA,7-15530382-15530391-TA,7-15530407-15530416-TA,7-15530432-15530441-TA,7-15530457-15530468-TA,7-15530484-15530493-TA,7-15530509-15530520-TA,7-15530511-15530595-TATATATATTCTATATACGTATTTC,7-15530536-15530545-TA,7-15530561-15530570-TA,7-15530561-15530686-TATATATATTCTATATACGTATTTCTA,7-15530586-15530597-TA,7-15530613-15530624-TA,7-15530640-15530651-TA,7-15530667-15530678-TA,7-15530773-15530782-TA,7-15530823-15530832-TA,7-15530834-15530847-TA;MOTIFS=ATATTCTATATACGTATTTCCATAT,TA,AT,TATATATTCTA,TATATATATTCTATATACGTATTTCTA,TATATATATTTCTC,TATATATATTCTATATACGTATTTC,TATTTCCATATAGATATTCTATATACG;STRUC=<VC223349>	HPRC,HGSVC,1KG-ONT	Yes	0.123	Yes	NA,NA	NA	NA
chr7:15529638	233801	INS	518	0.8195	0.6567	6	AGMO(6.4021e-16,1.561)	AGMO(6.4021e-16,1.561)	NA	NA	NA	NA	NA	NA	NA	No	ID=7-15529530-15529542-AT,7-15529544-15529554-TA,7-15529608-15529618-TA,7-15529620-15529631-AT,7-15529633-15529646-AT,7-15529647-15529686-TATATATTCTA,7-15529656-15529665-TA,7-15529667-15529676-TA,7-15529707-15529717-TA,7-15529727-15529736-TA,7-15529738-15529749-TA,7-15529752-15529763-TA,7-15529754-15529805-TATATATATTTCTC,7-15529768-15529777-TA,7-15529782-15529791-TA,7-15529796-15529807-TA,7-15529809-15529820-TA,7-15529842-15530286-TATTTCCATATAGATATTCTATATACG,7-15530260-15530355-ATATTCTATATACGTATTTCCATAT,7-15530355-15530366-TA,7-15530382-15530391-TA,7-15530407-15530416-TA,7-15530432-15530441-TA,7-15530457-15530468-TA,7-15530484-15530493-TA,7-15530509-15530520-TA,7-15530511-15530595-TATATATATTCTATATACGTATTTC,7-15530536-15530545-TA,7-15530561-15530570-TA,7-15530561-15530686-TATATATATTCTATATACGTATTTCTA,7-15530586-15530597-TA,7-15530613-15530624-TA,7-15530640-15530651-TA,7-15530667-15530678-TA,7-15530773-15530782-TA,7-15530823-15530832-TA,7-15530834-15530847-TA;MOTIFS=ATATTCTATATACGTATTTCCATAT,TA,AT,TATATATTCTA,TATATATATTCTATATACGTATTTCTA,TATATATATTTCTC,TATATATATTCTATATACGTATTTC,TATTTCCATATAGATATTCTATATACG;STRUC=<VC223349>	HPRC,HGSVC,1KG-ONT	Yes	0.123	No	NA,NA	NA	NA
chr7:15529638	233797	INS	350	0.9323	0.2549	1	AGMO(6.4021e-16,1.561)	AGMO(6.4021e-16,1.561)	NA	NA	NA	NA	NA	NA	NA	No	ID=7-15529530-15529542-AT,7-15529544-15529554-TA,7-15529608-15529618-TA,7-15529620-15529631-AT,7-15529633-15529646-AT,7-15529647-15529686-TATATATTCTA,7-15529656-15529665-TA,7-15529667-15529676-TA,7-15529707-15529717-TA,7-15529727-15529736-TA,7-15529738-15529749-TA,7-15529752-15529763-TA,7-15529754-15529805-TATATATATTTCTC,7-15529768-15529777-TA,7-15529782-15529791-TA,7-15529796-15529807-TA,7-15529809-15529820-TA,7-15529842-15530286-TATTTCCATATAGATATTCTATATACG,7-15530260-15530355-ATATTCTATATACGTATTTCCATAT,7-15530355-15530366-TA,7-15530382-15530391-TA,7-15530407-15530416-TA,7-15530432-15530441-TA,7-15530457-15530468-TA,7-15530484-15530493-TA,7-15530509-15530520-TA,7-15530511-15530595-TATATATATTCTATATACGTATTTC,7-15530536-15530545-TA,7-15530561-15530570-TA,7-15530561-15530686-TATATATATTCTATATACGTATTTCTA,7-15530586-15530597-TA,7-15530613-15530624-TA,7-15530640-15530651-TA,7-15530667-15530678-TA,7-15530773-15530782-TA,7-15530823-15530832-TA,7-15530834-15530847-TA;MOTIFS=ATATTCTATATACGTATTTCCATAT,TA,AT,TATATATTCTA,TATATATATTCTATATACGTATTTCTA,TATATATATTTCTC,TATATATATTCTATATACGTATTTC,TATTTCCATATAGATATTCTATATACG;STRUC=<VC223349>	HPRC,HGSVC,1KG-ONT	Yes	0.123	No	NA,NA	NA	NA
chr7:15529638	233798	INS	702	0.8359	0.5958	2	AGMO(6.4021e-16,1.561)	AGMO(6.4021e-16,1.561)	NA	NA	NA	NA	NA	NA	NA	No	ID=7-15529530-15529542-AT,7-15529544-15529554-TA,7-15529608-15529618-TA,7-15529620-15529631-AT,7-15529633-15529646-AT,7-15529647-15529686-TATATATTCTA,7-15529656-15529665-TA,7-15529667-15529676-TA,7-15529707-15529717-TA,7-15529727-15529736-TA,7-15529738-15529749-TA,7-15529752-15529763-TA,7-15529754-15529805-TATATATATTTCTC,7-15529768-15529777-TA,7-15529782-15529791-TA,7-15529796-15529807-TA,7-15529809-15529820-TA,7-15529842-15530286-TATTTCCATATAGATATTCTATATACG,7-15530260-15530355-ATATTCTATATACGTATTTCCATAT,7-15530355-15530366-TA,7-15530382-15530391-TA,7-15530407-15530416-TA,7-15530432-15530441-TA,7-15530457-15530468-TA,7-15530484-15530493-TA,7-15530509-15530520-TA,7-15530511-15530595-TATATATATTCTATATACGTATTTC,7-15530536-15530545-TA,7-15530561-15530570-TA,7-15530561-15530686-TATATATATTCTATATACGTATTTCTA,7-15530586-15530597-TA,7-15530613-15530624-TA,7-15530640-15530651-TA,7-15530667-15530678-TA,7-15530773-15530782-TA,7-15530823-15530832-TA,7-15530834-15530847-TA;MOTIFS=ATATTCTATATACGTATTTCCATAT,TA,AT,TATATATTCTA,TATATATATTCTATATACGTATTTCTA,TATATATATTTCTC,TATATATATTCTATATACGTATTTC,TATTTCCATATAGATATTCTATATACG;STRUC=<VC223349>	HPRC,HGSVC,1KG-ONT	Yes	0.123	Yes	NA,NA	NA	NA
chr7:15529638	233799	INS	419	0.871	0.4992	1	AGMO(6.4021e-16,1.561)	AGMO(6.4021e-16,1.561)	NA	NA	NA	NA	NA	NA	NA	No	ID=7-15529530-15529542-AT,7-15529544-15529554-TA,7-15529608-15529618-TA,7-15529620-15529631-AT,7-15529633-15529646-AT,7-15529647-15529686-TATATATTCTA,7-15529656-15529665-TA,7-15529667-15529676-TA,7-15529707-15529717-TA,7-15529727-15529736-TA,7-15529738-15529749-TA,7-15529752-15529763-TA,7-15529754-15529805-TATATATATTTCTC,7-15529768-15529777-TA,7-15529782-15529791-TA,7-15529796-15529807-TA,7-15529809-15529820-TA,7-15529842-15530286-TATTTCCATATAGATATTCTATATACG,7-15530260-15530355-ATATTCTATATACGTATTTCCATAT,7-15530355-15530366-TA,7-15530382-15530391-TA,7-15530407-15530416-TA,7-15530432-15530441-TA,7-15530457-15530468-TA,7-15530484-15530493-TA,7-15530509-15530520-TA,7-15530511-15530595-TATATATATTCTATATACGTATTTC,7-15530536-15530545-TA,7-15530561-15530570-TA,7-15530561-15530686-TATATATATTCTATATACGTATTTCTA,7-15530586-15530597-TA,7-15530613-15530624-TA,7-15530640-15530651-TA,7-15530667-15530678-TA,7-15530773-15530782-TA,7-15530823-15530832-TA,7-15530834-15530847-TA;MOTIFS=ATATTCTATATACGTATTTCCATAT,TA,AT,TATATATTCTA,TATATATATTCTATATACGTATTTCTA,TATATATATTTCTC,TATATATATTCTATATACGTATTTC,TATTTCCATATAGATATTCTATATACG;STRUC=<VC223349>	HPRC,HGSVC,1KG-ONT	Yes	0.123	Yes	NA,NA	NA	NA
chr7:15529638	233796	INS	298	0.8143	0.6468	28	AGMO(6.4021e-16,1.561)	AGMO(6.4021e-16,1.561)	NA	NA	NA	NA	NA	NA	NA	No	ID=7-15529530-15529542-AT,7-15529544-15529554-TA,7-15529608-15529618-TA,7-15529620-15529631-AT,7-15529633-15529646-AT,7-15529647-15529686-TATATATTCTA,7-15529656-15529665-TA,7-15529667-15529676-TA,7-15529707-15529717-TA,7-15529727-15529736-TA,7-15529738-15529749-TA,7-15529752-15529763-TA,7-15529754-15529805-TATATATATTTCTC,7-15529768-15529777-TA,7-15529782-15529791-TA,7-15529796-15529807-TA,7-15529809-15529820-TA,7-15529842-15530286-TATTTCCATATAGATATTCTATATACG,7-15530260-15530355-ATATTCTATATACGTATTTCCATAT,7-15530355-15530366-TA,7-15530382-15530391-TA,7-15530407-15530416-TA,7-15530432-15530441-TA,7-15530457-15530468-TA,7-15530484-15530493-TA,7-15530509-15530520-TA,7-15530511-15530595-TATATATATTCTATATACGTATTTC,7-15530536-15530545-TA,7-15530561-15530570-TA,7-15530561-15530686-TATATATATTCTATATACGTATTTCTA,7-15530586-15530597-TA,7-15530613-15530624-TA,7-15530640-15530651-TA,7-15530667-15530678-TA,7-15530773-15530782-TA,7-15530823-15530832-TA,7-15530834-15530847-TA;MOTIFS=ATATTCTATATACGTATTTCCATAT,TA,AT,TATATATTCTA,TATATATATTCTATATACGTATTTCTA,TATATATATTTCTC,TATATATATTCTATATACGTATTTC,TATTTCCATATAGATATTCTATATACG;STRUC=<VC223349>	HPRC,HGSVC,1KG-ONT	Yes	0.123	Yes	NA,NA	NA	NA
chr7:15529638	233804	INS	609	0.9051	0.3418	9	AGMO(6.4021e-16,1.561)	AGMO(6.4021e-16,1.561)	NA	NA	NA	NA	NA	NA	NA	No	ID=7-15529530-15529542-AT,7-15529544-15529554-TA,7-15529608-15529618-TA,7-15529620-15529631-AT,7-15529633-15529646-AT,7-15529647-15529686-TATATATTCTA,7-15529656-15529665-TA,7-15529667-15529676-TA,7-15529707-15529717-TA,7-15529727-15529736-TA,7-15529738-15529749-TA,7-15529752-15529763-TA,7-15529754-15529805-TATATATATTTCTC,7-15529768-15529777-TA,7-15529782-15529791-TA,7-15529796-15529807-TA,7-15529809-15529820-TA,7-15529842-15530286-TATTTCCATATAGATATTCTATATACG,7-15530260-15530355-ATATTCTATATACGTATTTCCATAT,7-15530355-15530366-TA,7-15530382-15530391-TA,7-15530407-15530416-TA,7-15530432-15530441-TA,7-15530457-15530468-TA,7-15530484-15530493-TA,7-15530509-15530520-TA,7-15530511-15530595-TATATATATTCTATATACGTATTTC,7-15530536-15530545-TA,7-15530561-15530570-TA,7-15530561-15530686-TATATATATTCTATATACGTATTTCTA,7-15530586-15530597-TA,7-15530613-15530624-TA,7-15530640-15530651-TA,7-15530667-15530678-TA,7-15530773-15530782-TA,7-15530823-15530832-TA,7-15530834-15530847-TA;MOTIFS=ATATTCTATATACGTATTTCCATAT,TA,AT,TATATATTCTA,TATATATATTCTATATACGTATTTCTA,TATATATATTTCTC,TATATATATTCTATATACGTATTTC,TATTTCCATATAGATATTCTATATACG;STRUC=<VC223349>	HPRC,HGSVC,1KG-ONT	Yes	0.123	Yes	NA,NA	NA	NA
chr7:15529638	233795	INS	183	0.8218	0.6517	88	AGMO(6.4021e-16,1.561)	AGMO(6.4021e-16,1.561)	NA	NA	NA	NA	NA	NA	NA	No	ID=7-15529530-15529542-AT,7-15529544-15529554-TA,7-15529608-15529618-TA,7-15529620-15529631-AT,7-15529633-15529646-AT,7-15529647-15529686-TATATATTCTA,7-15529656-15529665-TA,7-15529667-15529676-TA,7-15529707-15529717-TA,7-15529727-15529736-TA,7-15529738-15529749-TA,7-15529752-15529763-TA,7-15529754-15529805-TATATATATTTCTC,7-15529768-15529777-TA,7-15529782-15529791-TA,7-15529796-15529807-TA,7-15529809-15529820-TA,7-15529842-15530286-TATTTCCATATAGATATTCTATATACG,7-15530260-15530355-ATATTCTATATACGTATTTCCATAT,7-15530355-15530366-TA,7-15530382-15530391-TA,7-15530407-15530416-TA,7-15530432-15530441-TA,7-15530457-15530468-TA,7-15530484-15530493-TA,7-15530509-15530520-TA,7-15530511-15530595-TATATATATTCTATATACGTATTTC,7-15530536-15530545-TA,7-15530561-15530570-TA,7-15530561-15530686-TATATATATTCTATATACGTATTTCTA,7-15530586-15530597-TA,7-15530613-15530624-TA,7-15530640-15530651-TA,7-15530667-15530678-TA,7-15530773-15530782-TA,7-15530823-15530832-TA,7-15530834-15530847-TA;MOTIFS=ATATTCTATATACGTATTTCCATAT,TA,AT,TATATATTCTA,TATATATATTCTATATACGTATTTCTA,TATATATATTTCTC,TATATATATTCTATATACGTATTTC,TATTTCCATATAGATATTCTATATACG;STRUC=<VC223349>	HPRC,HGSVC,1KG-ONT	Yes	0.123	Yes	NA,NA	NA	NA
chr7:15529638	233805	INS	326	0.8054	0.6878	3	AGMO(6.4021e-16,1.561)	AGMO(6.4021e-16,1.561)	NA	NA	NA	NA	NA	NA	NA	No	ID=7-15529530-15529542-AT,7-15529544-15529554-TA,7-15529608-15529618-TA,7-15529620-15529631-AT,7-15529633-15529646-AT,7-15529647-15529686-TATATATTCTA,7-15529656-15529665-TA,7-15529667-15529676-TA,7-15529707-15529717-TA,7-15529727-15529736-TA,7-15529738-15529749-TA,7-15529752-15529763-TA,7-15529754-15529805-TATATATATTTCTC,7-15529768-15529777-TA,7-15529782-15529791-TA,7-15529796-15529807-TA,7-15529809-15529820-TA,7-15529842-15530286-TATTTCCATATAGATATTCTATATACG,7-15530260-15530355-ATATTCTATATACGTATTTCCATAT,7-15530355-15530366-TA,7-15530382-15530391-TA,7-15530407-15530416-TA,7-15530432-15530441-TA,7-15530457-15530468-TA,7-15530484-15530493-TA,7-15530509-15530520-TA,7-15530511-15530595-TATATATATTCTATATACGTATTTC,7-15530536-15530545-TA,7-15530561-15530570-TA,7-15530561-15530686-TATATATATTCTATATACGTATTTCTA,7-15530586-15530597-TA,7-15530613-15530624-TA,7-15530640-15530651-TA,7-15530667-15530678-TA,7-15530773-15530782-TA,7-15530823-15530832-TA,7-15530834-15530847-TA;MOTIFS=ATATTCTATATACGTATTTCCATAT,TA,AT,TATATATTCTA,TATATATATTCTATATACGTATTTCTA,TATATATATTTCTC,TATATATATTCTATATACGTATTTC,TATTTCCATATAGATATTCTATATACG;STRUC=<VC223349>	HPRC,HGSVC,1KG-ONT	Yes	0.123	Yes	NA,NA	NA	NA
chr7:15529638	233807	INS	173	0.8047	0.6892	10	AGMO(6.4021e-16,1.561)	AGMO(6.4021e-16,1.561)	NA	NA	NA	NA	NA	NA	NA	No	ID=7-15529530-15529542-AT,7-15529544-15529554-TA,7-15529608-15529618-TA,7-15529620-15529631-AT,7-15529633-15529646-AT,7-15529647-15529686-TATATATTCTA,7-15529656-15529665-TA,7-15529667-15529676-TA,7-15529707-15529717-TA,7-15529727-15529736-TA,7-15529738-15529749-TA,7-15529752-15529763-TA,7-15529754-15529805-TATATATATTTCTC,7-15529768-15529777-TA,7-15529782-15529791-TA,7-15529796-15529807-TA,7-15529809-15529820-TA,7-15529842-15530286-TATTTCCATATAGATATTCTATATACG,7-15530260-15530355-ATATTCTATATACGTATTTCCATAT,7-15530355-15530366-TA,7-15530382-15530391-TA,7-15530407-15530416-TA,7-15530432-15530441-TA,7-15530457-15530468-TA,7-15530484-15530493-TA,7-15530509-15530520-TA,7-15530511-15530595-TATATATATTCTATATACGTATTTC,7-15530536-15530545-TA,7-15530561-15530570-TA,7-15530561-15530686-TATATATATTCTATATACGTATTTCTA,7-15530586-15530597-TA,7-15530613-15530624-TA,7-15530640-15530651-TA,7-15530667-15530678-TA,7-15530773-15530782-TA,7-15530823-15530832-TA,7-15530834-15530847-TA;MOTIFS=ATATTCTATATACGTATTTCCATAT,TA,AT,TATATATTCTA,TATATATATTCTATATACGTATTTCTA,TATATATATTTCTC,TATATATATTCTATATACGTATTTC,TATTTCCATATAGATATTCTATATACG;STRUC=<VC223349>	HPRC,HGSVC,1KG-ONT	Yes	0.123	Yes	NA,NA	NA	NA
chr7:15529638	233806	INS	578	0.8031	0.6936	32	AGMO(6.4021e-16,1.561)	AGMO(6.4021e-16,1.561)	NA	NA	NA	NA	NA	NA	NA	No	ID=7-15529530-15529542-AT,7-15529544-15529554-TA,7-15529608-15529618-TA,7-15529620-15529631-AT,7-15529633-15529646-AT,7-15529647-15529686-TATATATTCTA,7-15529656-15529665-TA,7-15529667-15529676-TA,7-15529707-15529717-TA,7-15529727-15529736-TA,7-15529738-15529749-TA,7-15529752-15529763-TA,7-15529754-15529805-TATATATATTTCTC,7-15529768-15529777-TA,7-15529782-15529791-TA,7-15529796-15529807-TA,7-15529809-15529820-TA,7-15529842-15530286-TATTTCCATATAGATATTCTATATACG,7-15530260-15530355-ATATTCTATATACGTATTTCCATAT,7-15530355-15530366-TA,7-15530382-15530391-TA,7-15530407-15530416-TA,7-15530432-15530441-TA,7-15530457-15530468-TA,7-15530484-15530493-TA,7-15530509-15530520-TA,7-15530511-15530595-TATATATATTCTATATACGTATTTC,7-15530536-15530545-TA,7-15530561-15530570-TA,7-15530561-15530686-TATATATATTCTATATACGTATTTCTA,7-15530586-15530597-TA,7-15530613-15530624-TA,7-15530640-15530651-TA,7-15530667-15530678-TA,7-15530773-15530782-TA,7-15530823-15530832-TA,7-15530834-15530847-TA;MOTIFS=ATATTCTATATACGTATTTCCATAT,TA,AT,TATATATTCTA,TATATATATTCTATATACGTATTTCTA,TATATATATTTCTC,TATATATATTCTATATACGTATTTC,TATTTCCATATAGATATTCTATATACG;STRUC=<VC223349>	HPRC,HGSVC,1KG-ONT	Yes	0.123	Yes	NA,NA	NA	NA
chr7:15529638	233803	INS	549	0.8253	0.6462	13	AGMO(6.4021e-16,1.561)	AGMO(6.4021e-16,1.561)	NA	NA	NA	NA	NA	NA	NA	No	ID=7-15529530-15529542-AT,7-15529544-15529554-TA,7-15529608-15529618-TA,7-15529620-15529631-AT,7-15529633-15529646-AT,7-15529647-15529686-TATATATTCTA,7-15529656-15529665-TA,7-15529667-15529676-TA,7-15529707-15529717-TA,7-15529727-15529736-TA,7-15529738-15529749-TA,7-15529752-15529763-TA,7-15529754-15529805-TATATATATTTCTC,7-15529768-15529777-TA,7-15529782-15529791-TA,7-15529796-15529807-TA,7-15529809-15529820-TA,7-15529842-15530286-TATTTCCATATAGATATTCTATATACG,7-15530260-15530355-ATATTCTATATACGTATTTCCATAT,7-15530355-15530366-TA,7-15530382-15530391-TA,7-15530407-15530416-TA,7-15530432-15530441-TA,7-15530457-15530468-TA,7-15530484-15530493-TA,7-15530509-15530520-TA,7-15530511-15530595-TATATATATTCTATATACGTATTTC,7-15530536-15530545-TA,7-15530561-15530570-TA,7-15530561-15530686-TATATATATTCTATATACGTATTTCTA,7-15530586-15530597-TA,7-15530613-15530624-TA,7-15530640-15530651-TA,7-15530667-15530678-TA,7-15530773-15530782-TA,7-15530823-15530832-TA,7-15530834-15530847-TA;MOTIFS=ATATTCTATATACGTATTTCCATAT,TA,AT,TATATATTCTA,TATATATATTCTATATACGTATTTCTA,TATATATATTTCTC,TATATATATTCTATATACGTATTTC,TATTTCCATATAGATATTCTATATACG;STRUC=<VC223349>	HPRC,HGSVC,1KG-ONT	Yes	0.123	Yes	NA,NA	NA	NA
chr7:15529645	233811	INS	653	0.8474	0.5726	10	AGMO(6.4021e-16,1.561)	AGMO(6.4021e-16,1.561)	NA	NA	NA	NA	NA	NA	NA	No	ID=7-15529530-15529542-AT,7-15529544-15529554-TA,7-15529608-15529618-TA,7-15529620-15529631-AT,7-15529633-15529646-AT,7-15529647-15529686-TATATATTCTA,7-15529656-15529665-TA,7-15529667-15529676-TA,7-15529707-15529717-TA,7-15529727-15529736-TA,7-15529738-15529749-TA,7-15529752-15529763-TA,7-15529754-15529805-TATATATATTTCTC,7-15529768-15529777-TA,7-15529782-15529791-TA,7-15529796-15529807-TA,7-15529809-15529820-TA,7-15529842-15530286-TATTTCCATATAGATATTCTATATACG,7-15530260-15530355-ATATTCTATATACGTATTTCCATAT,7-15530355-15530366-TA,7-15530382-15530391-TA,7-15530407-15530416-TA,7-15530432-15530441-TA,7-15530457-15530468-TA,7-15530484-15530493-TA,7-15530509-15530520-TA,7-15530511-15530595-TATATATATTCTATATACGTATTTC,7-15530536-15530545-TA,7-15530561-15530570-TA,7-15530561-15530686-TATATATATTCTATATACGTATTTCTA,7-15530586-15530597-TA,7-15530613-15530624-TA,7-15530640-15530651-TA,7-15530667-15530678-TA,7-15530773-15530782-TA,7-15530823-15530832-TA,7-15530834-15530847-TA;MOTIFS=ATATTCTATATACGTATTTCCATAT,TA,AT,TATATATTCTA,TATATATATTCTATATACGTATTTCTA,TATATATATTTCTC,TATATATATTCTATATACGTATTTC,TATTTCCATATAGATATTCTATATACG;STRUC=<VC223349>	HPRC,HGSVC,1KG-ONT	Yes	0.123	Yes	NA,NA	NA	NA
chr7:15529655	233812	INS	165	0.821	0.6418	9	AGMO(6.4021e-16,1.561)	AGMO(6.4021e-16,1.561)	NA	NA	NA	NA	NA	NA	NA	No	ID=7-15529530-15529542-AT,7-15529544-15529554-TA,7-15529608-15529618-TA,7-15529620-15529631-AT,7-15529633-15529646-AT,7-15529647-15529686-TATATATTCTA,7-15529656-15529665-TA,7-15529667-15529676-TA,7-15529707-15529717-TA,7-15529727-15529736-TA,7-15529738-15529749-TA,7-15529752-15529763-TA,7-15529754-15529805-TATATATATTTCTC,7-15529768-15529777-TA,7-15529782-15529791-TA,7-15529796-15529807-TA,7-15529809-15529820-TA,7-15529842-15530286-TATTTCCATATAGATATTCTATATACG,7-15530260-15530355-ATATTCTATATACGTATTTCCATAT,7-15530355-15530366-TA,7-15530382-15530391-TA,7-15530407-15530416-TA,7-15530432-15530441-TA,7-15530457-15530468-TA,7-15530484-15530493-TA,7-15530509-15530520-TA,7-15530511-15530595-TATATATATTCTATATACGTATTTC,7-15530536-15530545-TA,7-15530561-15530570-TA,7-15530561-15530686-TATATATATTCTATATACGTATTTCTA,7-15530586-15530597-TA,7-15530613-15530624-TA,7-15530640-15530651-TA,7-15530667-15530678-TA,7-15530773-15530782-TA,7-15530823-15530832-TA,7-15530834-15530847-TA;MOTIFS=ATATTCTATATACGTATTTCCATAT,TA,AT,TATATATTCTA,TATATATATTCTATATACGTATTTCTA,TATATATATTTCTC,TATATATATTCTATATACGTATTTC,TATTTCCATATAGATATTCTATATACG;STRUC=<VC223349>	HPRC,HGSVC,1KG-ONT	Yes	0.469	No	NA,NA	NA	NA
chr7:15529657	233813	INS	286	0.8869	0.3843	6	AGMO(6.4021e-16,1.561)	AGMO(6.4021e-16,1.561)	NA	NA	NA	NA	NA	NA	NA	No	ID=7-15529530-15529542-AT,7-15529544-15529554-TA,7-15529608-15529618-TA,7-15529620-15529631-AT,7-15529633-15529646-AT,7-15529647-15529686-TATATATTCTA,7-15529656-15529665-TA,7-15529667-15529676-TA,7-15529707-15529717-TA,7-15529727-15529736-TA,7-15529738-15529749-TA,7-15529752-15529763-TA,7-15529754-15529805-TATATATATTTCTC,7-15529768-15529777-TA,7-15529782-15529791-TA,7-15529796-15529807-TA,7-15529809-15529820-TA,7-15529842-15530286-TATTTCCATATAGATATTCTATATACG,7-15530260-15530355-ATATTCTATATACGTATTTCCATAT,7-15530355-15530366-TA,7-15530382-15530391-TA,7-15530407-15530416-TA,7-15530432-15530441-TA,7-15530457-15530468-TA,7-15530484-15530493-TA,7-15530509-15530520-TA,7-15530511-15530595-TATATATATTCTATATACGTATTTC,7-15530536-15530545-TA,7-15530561-15530570-TA,7-15530561-15530686-TATATATATTCTATATACGTATTTCTA,7-15530586-15530597-TA,7-15530613-15530624-TA,7-15530640-15530651-TA,7-15530667-15530678-TA,7-15530773-15530782-TA,7-15530823-15530832-TA,7-15530834-15530847-TA;MOTIFS=ATATTCTATATACGTATTTCCATAT,TA,AT,TATATATTCTA,TATATATATTCTATATACGTATTTCTA,TATATATATTTCTC,TATATATATTCTATATACGTATTTC,TATTTCCATATAGATATTCTATATACG;STRUC=<VC223349>	HPRC,HGSVC,1KG-ONT	Yes	0.469	Yes	NA,NA	NA	NA
chr7:15529659	233814	INS	635	0.8715	0.5021	1	AGMO(6.4021e-16,1.561)	AGMO(6.4021e-16,1.561)	NA	NA	NA	NA	NA	NA	NA	No	ID=7-15529530-15529542-AT,7-15529544-15529554-TA,7-15529608-15529618-TA,7-15529620-15529631-AT,7-15529633-15529646-AT,7-15529647-15529686-TATATATTCTA,7-15529656-15529665-TA,7-15529667-15529676-TA,7-15529707-15529717-TA,7-15529727-15529736-TA,7-15529738-15529749-TA,7-15529752-15529763-TA,7-15529754-15529805-TATATATATTTCTC,7-15529768-15529777-TA,7-15529782-15529791-TA,7-15529796-15529807-TA,7-15529809-15529820-TA,7-15529842-15530286-TATTTCCATATAGATATTCTATATACG,7-15530260-15530355-ATATTCTATATACGTATTTCCATAT,7-15530355-15530366-TA,7-15530382-15530391-TA,7-15530407-15530416-TA,7-15530432-15530441-TA,7-15530457-15530468-TA,7-15530484-15530493-TA,7-15530509-15530520-TA,7-15530511-15530595-TATATATATTCTATATACGTATTTC,7-15530536-15530545-TA,7-15530561-15530570-TA,7-15530561-15530686-TATATATATTCTATATACGTATTTCTA,7-15530586-15530597-TA,7-15530613-15530624-TA,7-15530640-15530651-TA,7-15530667-15530678-TA,7-15530773-15530782-TA,7-15530823-15530832-TA,7-15530834-15530847-TA;MOTIFS=ATATTCTATATACGTATTTCCATAT,TA,AT,TATATATTCTA,TATATATATTCTATATACGTATTTCTA,TATATATATTTCTC,TATATATATTCTATATACGTATTTC,TATTTCCATATAGATATTCTATATACG;STRUC=<VC223349>	HPRC,HGSVC,1KG-ONT	Yes	0.469	No	NA,NA	NA	NA
chr7:15529666	233815	INS	522	0.8167	0.6797	3	AGMO(6.4021e-16,1.561)	AGMO(6.4021e-16,1.561)	NA	NA	NA	NA	NA	NA	NA	No	ID=7-15529530-15529542-AT,7-15529544-15529554-TA,7-15529608-15529618-TA,7-15529620-15529631-AT,7-15529633-15529646-AT,7-15529647-15529686-TATATATTCTA,7-15529656-15529665-TA,7-15529667-15529676-TA,7-15529707-15529717-TA,7-15529727-15529736-TA,7-15529738-15529749-TA,7-15529752-15529763-TA,7-15529754-15529805-TATATATATTTCTC,7-15529768-15529777-TA,7-15529782-15529791-TA,7-15529796-15529807-TA,7-15529809-15529820-TA,7-15529842-15530286-TATTTCCATATAGATATTCTATATACG,7-15530260-15530355-ATATTCTATATACGTATTTCCATAT,7-15530355-15530366-TA,7-15530382-15530391-TA,7-15530407-15530416-TA,7-15530432-15530441-TA,7-15530457-15530468-TA,7-15530484-15530493-TA,7-15530509-15530520-TA,7-15530511-15530595-TATATATATTCTATATACGTATTTC,7-15530536-15530545-TA,7-15530561-15530570-TA,7-15530561-15530686-TATATATATTCTATATACGTATTTCTA,7-15530586-15530597-TA,7-15530613-15530624-TA,7-15530640-15530651-TA,7-15530667-15530678-TA,7-15530773-15530782-TA,7-15530823-15530832-TA,7-15530834-15530847-TA;MOTIFS=ATATTCTATATACGTATTTCCATAT,TA,AT,TATATATTCTA,TATATATATTCTATATACGTATTTCTA,TATATATATTTCTC,TATATATATTCTATATACGTATTTC,TATTTCCATATAGATATTCTATATACG;STRUC=<VC223349>	HPRC,HGSVC,1KG-ONT	Yes	0.469	No	NA,NA	NA	NA
chr7:15529666	233816	INS	651	0.8195	0.6547	11	AGMO(6.4021e-16,1.561)	AGMO(6.4021e-16,1.561)	NA	NA	NA	NA	NA	NA	NA	No	ID=7-15529530-15529542-AT,7-15529544-15529554-TA,7-15529608-15529618-TA,7-15529620-15529631-AT,7-15529633-15529646-AT,7-15529647-15529686-TATATATTCTA,7-15529656-15529665-TA,7-15529667-15529676-TA,7-15529707-15529717-TA,7-15529727-15529736-TA,7-15529738-15529749-TA,7-15529752-15529763-TA,7-15529754-15529805-TATATATATTTCTC,7-15529768-15529777-TA,7-15529782-15529791-TA,7-15529796-15529807-TA,7-15529809-15529820-TA,7-15529842-15530286-TATTTCCATATAGATATTCTATATACG,7-15530260-15530355-ATATTCTATATACGTATTTCCATAT,7-15530355-15530366-TA,7-15530382-15530391-TA,7-15530407-15530416-TA,7-15530432-15530441-TA,7-15530457-15530468-TA,7-15530484-15530493-TA,7-15530509-15530520-TA,7-15530511-15530595-TATATATATTCTATATACGTATTTC,7-15530536-15530545-TA,7-15530561-15530570-TA,7-15530561-15530686-TATATATATTCTATATACGTATTTCTA,7-15530586-15530597-TA,7-15530613-15530624-TA,7-15530640-15530651-TA,7-15530667-15530678-TA,7-15530773-15530782-TA,7-15530823-15530832-TA,7-15530834-15530847-TA;MOTIFS=ATATTCTATATACGTATTTCCATAT,TA,AT,TATATATTCTA,TATATATATTCTATATACGTATTTCTA,TATATATATTTCTC,TATATATATTCTATATACGTATTTC,TATTTCCATATAGATATTCTATATACG;STRUC=<VC223349>	HPRC,HGSVC,1KG-ONT	Yes	0.469	No	NA,NA	NA	NA
chr7:15529743	233817	INS	762	0.8399	0.5963	132	AGMO(6.4021e-16,1.561)	AGMO(6.4021e-16,1.561)	NA	NA	NA	NA	NA	NA	NA	No	ID=7-15529530-15529542-AT,7-15529544-15529554-TA,7-15529608-15529618-TA,7-15529620-15529631-AT,7-15529633-15529646-AT,7-15529647-15529686-TATATATTCTA,7-15529656-15529665-TA,7-15529667-15529676-TA,7-15529707-15529717-TA,7-15529727-15529736-TA,7-15529738-15529749-TA,7-15529752-15529763-TA,7-15529754-15529805-TATATATATTTCTC,7-15529768-15529777-TA,7-15529782-15529791-TA,7-15529796-15529807-TA,7-15529809-15529820-TA,7-15529842-15530286-TATTTCCATATAGATATTCTATATACG,7-15530260-15530355-ATATTCTATATACGTATTTCCATAT,7-15530355-15530366-TA,7-15530382-15530391-TA,7-15530407-15530416-TA,7-15530432-15530441-TA,7-15530457-15530468-TA,7-15530484-15530493-TA,7-15530509-15530520-TA,7-15530511-15530595-TATATATATTCTATATACGTATTTC,7-15530536-15530545-TA,7-15530561-15530570-TA,7-15530561-15530686-TATATATATTCTATATACGTATTTCTA,7-15530586-15530597-TA,7-15530613-15530624-TA,7-15530640-15530651-TA,7-15530667-15530678-TA,7-15530773-15530782-TA,7-15530823-15530832-TA,7-15530834-15530847-TA;MOTIFS=ATATTCTATATACGTATTTCCATAT,TA,AT,TATATATTCTA,TATATATATTCTATATACGTATTTCTA,TATATATATTTCTC,TATATATATTCTATATACGTATTTC,TATTTCCATATAGATATTCTATATACG;STRUC=<VC223349>	HPRC,HGSVC,1KG-ONT	No	1.616	Yes	NA,NA	NA	NA
chr7:15529744	233818	INS	328	0.8616	0.486	70	AGMO(6.4021e-16,1.561)	AGMO(6.4021e-16,1.561)	NA	NA	NA	NA	NA	NA	NA	No	ID=7-15529530-15529542-AT,7-15529544-15529554-TA,7-15529608-15529618-TA,7-15529620-15529631-AT,7-15529633-15529646-AT,7-15529647-15529686-TATATATTCTA,7-15529656-15529665-TA,7-15529667-15529676-TA,7-15529707-15529717-TA,7-15529727-15529736-TA,7-15529738-15529749-TA,7-15529752-15529763-TA,7-15529754-15529805-TATATATATTTCTC,7-15529768-15529777-TA,7-15529782-15529791-TA,7-15529796-15529807-TA,7-15529809-15529820-TA,7-15529842-15530286-TATTTCCATATAGATATTCTATATACG,7-15530260-15530355-ATATTCTATATACGTATTTCCATAT,7-15530355-15530366-TA,7-15530382-15530391-TA,7-15530407-15530416-TA,7-15530432-15530441-TA,7-15530457-15530468-TA,7-15530484-15530493-TA,7-15530509-15530520-TA,7-15530511-15530595-TATATATATTCTATATACGTATTTC,7-15530536-15530545-TA,7-15530561-15530570-TA,7-15530561-15530686-TATATATATTCTATATACGTATTTCTA,7-15530586-15530597-TA,7-15530613-15530624-TA,7-15530640-15530651-TA,7-15530667-15530678-TA,7-15530773-15530782-TA,7-15530823-15530832-TA,7-15530834-15530847-TA;MOTIFS=ATATTCTATATACGTATTTCCATAT,TA,AT,TATATATTCTA,TATATATATTCTATATACGTATTTCTA,TATATATATTTCTC,TATATATATTCTATATACGTATTTC,TATTTCCATATAGATATTCTATATACG;STRUC=<VC223349>	HPRC,HGSVC,1KG-ONT	No	1.616	Yes	NA,NA	NA	NA
chr7:15529759	233819	INS	63	0.8143	0.6785	26	AGMO(6.4021e-16,1.561)	AGMO(6.4021e-16,1.561)	NA	NA	NA	NA	NA	NA	NA	No	ID=7-15529530-15529542-AT,7-15529544-15529554-TA,7-15529608-15529618-TA,7-15529620-15529631-AT,7-15529633-15529646-AT,7-15529647-15529686-TATATATTCTA,7-15529656-15529665-TA,7-15529667-15529676-TA,7-15529707-15529717-TA,7-15529727-15529736-TA,7-15529738-15529749-TA,7-15529752-15529763-TA,7-15529754-15529805-TATATATATTTCTC,7-15529768-15529777-TA,7-15529782-15529791-TA,7-15529796-15529807-TA,7-15529809-15529820-TA,7-15529842-15530286-TATTTCCATATAGATATTCTATATACG,7-15530260-15530355-ATATTCTATATACGTATTTCCATAT,7-15530355-15530366-TA,7-15530382-15530391-TA,7-15530407-15530416-TA,7-15530432-15530441-TA,7-15530457-15530468-TA,7-15530484-15530493-TA,7-15530509-15530520-TA,7-15530511-15530595-TATATATATTCTATATACGTATTTC,7-15530536-15530545-TA,7-15530561-15530570-TA,7-15530561-15530686-TATATATATTCTATATACGTATTTCTA,7-15530586-15530597-TA,7-15530613-15530624-TA,7-15530640-15530651-TA,7-15530667-15530678-TA,7-15530773-15530782-TA,7-15530823-15530832-TA,7-15530834-15530847-TA;MOTIFS=ATATTCTATATACGTATTTCCATAT,TA,AT,TATATATTCTA,TATATATATTCTATATACGTATTTCTA,TATATATATTTCTC,TATATATATTCTATATACGTATTTC,TATTTCCATATAGATATTCTATATACG;STRUC=<VC223349>	1KG-ONT	No	1.616	Yes	NA,NA	NA	NA
chr7:15529780	233820	INS	146	0.8382	0.601	10	AGMO(6.4021e-16,1.561)	AGMO(6.4021e-16,1.561)	NA	NA	NA	NA	NA	NA	NA	No	ID=7-15529530-15529542-AT,7-15529544-15529554-TA,7-15529608-15529618-TA,7-15529620-15529631-AT,7-15529633-15529646-AT,7-15529647-15529686-TATATATTCTA,7-15529656-15529665-TA,7-15529667-15529676-TA,7-15529707-15529717-TA,7-15529727-15529736-TA,7-15529738-15529749-TA,7-15529752-15529763-TA,7-15529754-15529805-TATATATATTTCTC,7-15529768-15529777-TA,7-15529782-15529791-TA,7-15529796-15529807-TA,7-15529809-15529820-TA,7-15529842-15530286-TATTTCCATATAGATATTCTATATACG,7-15530260-15530355-ATATTCTATATACGTATTTCCATAT,7-15530355-15530366-TA,7-15530382-15530391-TA,7-15530407-15530416-TA,7-15530432-15530441-TA,7-15530457-15530468-TA,7-15530484-15530493-TA,7-15530509-15530520-TA,7-15530511-15530595-TATATATATTCTATATACGTATTTC,7-15530536-15530545-TA,7-15530561-15530570-TA,7-15530561-15530686-TATATATATTCTATATACGTATTTCTA,7-15530586-15530597-TA,7-15530613-15530624-TA,7-15530640-15530651-TA,7-15530667-15530678-TA,7-15530773-15530782-TA,7-15530823-15530832-TA,7-15530834-15530847-TA;MOTIFS=ATATTCTATATACGTATTTCCATAT,TA,AT,TATATATTCTA,TATATATATTCTATATACGTATTTCTA,TATATATATTTCTC,TATATATATTCTATATACGTATTTC,TATTTCCATATAGATATTCTATATACG;STRUC=<VC223349>	HPRC,HGSVC,1KG-ONT	No	1.616	Yes	NA,NA	NA	NA
chr7:15529794	233822	INS	201	0.8355	0.6088	17	AGMO(6.4021e-16,1.561)	AGMO(6.4021e-16,1.561)	NA	NA	NA	NA	NA	NA	NA	No	ID=7-15529530-15529542-AT,7-15529544-15529554-TA,7-15529608-15529618-TA,7-15529620-15529631-AT,7-15529633-15529646-AT,7-15529647-15529686-TATATATTCTA,7-15529656-15529665-TA,7-15529667-15529676-TA,7-15529707-15529717-TA,7-15529727-15529736-TA,7-15529738-15529749-TA,7-15529752-15529763-TA,7-15529754-15529805-TATATATATTTCTC,7-15529768-15529777-TA,7-15529782-15529791-TA,7-15529796-15529807-TA,7-15529809-15529820-TA,7-15529842-15530286-TATTTCCATATAGATATTCTATATACG,7-15530260-15530355-ATATTCTATATACGTATTTCCATAT,7-15530355-15530366-TA,7-15530382-15530391-TA,7-15530407-15530416-TA,7-15530432-15530441-TA,7-15530457-15530468-TA,7-15530484-15530493-TA,7-15530509-15530520-TA,7-15530511-15530595-TATATATATTCTATATACGTATTTC,7-15530536-15530545-TA,7-15530561-15530570-TA,7-15530561-15530686-TATATATATTCTATATACGTATTTCTA,7-15530586-15530597-TA,7-15530613-15530624-TA,7-15530640-15530651-TA,7-15530667-15530678-TA,7-15530773-15530782-TA,7-15530823-15530832-TA,7-15530834-15530847-TA;MOTIFS=ATATTCTATATACGTATTTCCATAT,TA,AT,TATATATTCTA,TATATATATTCTATATACGTATTTCTA,TATATATATTTCTC,TATATATATTCTATATACGTATTTC,TATTTCCATATAGATATTCTATATACG;STRUC=<VC223349>	HPRC,HGSVC,1KG-ONT	No	0.123	No	NA,NA	NA	NA
chr7:15529794	233821	INS	174	0.8273	0.6377	9	AGMO(6.4021e-16,1.561)	AGMO(6.4021e-16,1.561)	NA	NA	NA	NA	NA	NA	NA	No	ID=7-15529530-15529542-AT,7-15529544-15529554-TA,7-15529608-15529618-TA,7-15529620-15529631-AT,7-15529633-15529646-AT,7-15529647-15529686-TATATATTCTA,7-15529656-15529665-TA,7-15529667-15529676-TA,7-15529707-15529717-TA,7-15529727-15529736-TA,7-15529738-15529749-TA,7-15529752-15529763-TA,7-15529754-15529805-TATATATATTTCTC,7-15529768-15529777-TA,7-15529782-15529791-TA,7-15529796-15529807-TA,7-15529809-15529820-TA,7-15529842-15530286-TATTTCCATATAGATATTCTATATACG,7-15530260-15530355-ATATTCTATATACGTATTTCCATAT,7-15530355-15530366-TA,7-15530382-15530391-TA,7-15530407-15530416-TA,7-15530432-15530441-TA,7-15530457-15530468-TA,7-15530484-15530493-TA,7-15530509-15530520-TA,7-15530511-15530595-TATATATATTCTATATACGTATTTC,7-15530536-15530545-TA,7-15530561-15530570-TA,7-15530561-15530686-TATATATATTCTATATACGTATTTCTA,7-15530586-15530597-TA,7-15530613-15530624-TA,7-15530640-15530651-TA,7-15530667-15530678-TA,7-15530773-15530782-TA,7-15530823-15530832-TA,7-15530834-15530847-TA;MOTIFS=ATATTCTATATACGTATTTCCATAT,TA,AT,TATATATTCTA,TATATATATTCTATATACGTATTTCTA,TATATATATTTCTC,TATATATATTCTATATACGTATTTC,TATTTCCATATAGATATTCTATATACG;STRUC=<VC223349>	HPRC,HGSVC,1KG-ONT	No	0.123	No	NA,NA	NA	NA
chr7:15529798	233823	INS	64	0.8247	0.6366	1	AGMO(6.4021e-16,1.561)	AGMO(6.4021e-16,1.561)	NA	NA	NA	NA	NA	NA	NA	No	ID=7-15529530-15529542-AT,7-15529544-15529554-TA,7-15529608-15529618-TA,7-15529620-15529631-AT,7-15529633-15529646-AT,7-15529647-15529686-TATATATTCTA,7-15529656-15529665-TA,7-15529667-15529676-TA,7-15529707-15529717-TA,7-15529727-15529736-TA,7-15529738-15529749-TA,7-15529752-15529763-TA,7-15529754-15529805-TATATATATTTCTC,7-15529768-15529777-TA,7-15529782-15529791-TA,7-15529796-15529807-TA,7-15529809-15529820-TA,7-15529842-15530286-TATTTCCATATAGATATTCTATATACG,7-15530260-15530355-ATATTCTATATACGTATTTCCATAT,7-15530355-15530366-TA,7-15530382-15530391-TA,7-15530407-15530416-TA,7-15530432-15530441-TA,7-15530457-15530468-TA,7-15530484-15530493-TA,7-15530509-15530520-TA,7-15530511-15530595-TATATATATTCTATATACGTATTTC,7-15530536-15530545-TA,7-15530561-15530570-TA,7-15530561-15530686-TATATATATTCTATATACGTATTTCTA,7-15530586-15530597-TA,7-15530613-15530624-TA,7-15530640-15530651-TA,7-15530667-15530678-TA,7-15530773-15530782-TA,7-15530823-15530832-TA,7-15530834-15530847-TA;MOTIFS=ATATTCTATATACGTATTTCCATAT,TA,AT,TATATATTCTA,TATATATATTCTATATACGTATTTCTA,TATATATATTTCTC,TATATATATTCTATATACGTATTTC,TATTTCCATATAGATATTCTATATACG;STRUC=<VC223349>	HPRC,1KG-ONT	No	0.123	No	NA,NA	NA	NA
chr7:15529803	233824	INS	136	0.8403	0.5878	2	AGMO(6.4021e-16,1.561)	AGMO(6.4021e-16,1.561)	NA	NA	NA	NA	NA	NA	NA	No	ID=7-15529530-15529542-AT,7-15529544-15529554-TA,7-15529608-15529618-TA,7-15529620-15529631-AT,7-15529633-15529646-AT,7-15529647-15529686-TATATATTCTA,7-15529656-15529665-TA,7-15529667-15529676-TA,7-15529707-15529717-TA,7-15529727-15529736-TA,7-15529738-15529749-TA,7-15529752-15529763-TA,7-15529754-15529805-TATATATATTTCTC,7-15529768-15529777-TA,7-15529782-15529791-TA,7-15529796-15529807-TA,7-15529809-15529820-TA,7-15529842-15530286-TATTTCCATATAGATATTCTATATACG,7-15530260-15530355-ATATTCTATATACGTATTTCCATAT,7-15530355-15530366-TA,7-15530382-15530391-TA,7-15530407-15530416-TA,7-15530432-15530441-TA,7-15530457-15530468-TA,7-15530484-15530493-TA,7-15530509-15530520-TA,7-15530511-15530595-TATATATATTCTATATACGTATTTC,7-15530536-15530545-TA,7-15530561-15530570-TA,7-15530561-15530686-TATATATATTCTATATACGTATTTCTA,7-15530586-15530597-TA,7-15530613-15530624-TA,7-15530640-15530651-TA,7-15530667-15530678-TA,7-15530773-15530782-TA,7-15530823-15530832-TA,7-15530834-15530847-TA;MOTIFS=ATATTCTATATACGTATTTCCATAT,TA,AT,TATATATTCTA,TATATATATTCTATATACGTATTTCTA,TATATATATTTCTC,TATATATATTCTATATACGTATTTC,TATTTCCATATAGATATTCTATATACG;STRUC=<VC223349>	HPRC,HGSVC	No	0.145	No	NA,NA	NA	NA
chr7:15529821	233825	INS	75	0.9227	0.2924	6	AGMO(6.4021e-16,1.561)	AGMO(6.4021e-16,1.561)	NA	NA	NA	NA	NA	NA	NA	No	ID=7-15529530-15529542-AT,7-15529544-15529554-TA,7-15529608-15529618-TA,7-15529620-15529631-AT,7-15529633-15529646-AT,7-15529647-15529686-TATATATTCTA,7-15529656-15529665-TA,7-15529667-15529676-TA,7-15529707-15529717-TA,7-15529727-15529736-TA,7-15529738-15529749-TA,7-15529752-15529763-TA,7-15529754-15529805-TATATATATTTCTC,7-15529768-15529777-TA,7-15529782-15529791-TA,7-15529796-15529807-TA,7-15529809-15529820-TA,7-15529842-15530286-TATTTCCATATAGATATTCTATATACG,7-15530260-15530355-ATATTCTATATACGTATTTCCATAT,7-15530355-15530366-TA,7-15530382-15530391-TA,7-15530407-15530416-TA,7-15530432-15530441-TA,7-15530457-15530468-TA,7-15530484-15530493-TA,7-15530509-15530520-TA,7-15530511-15530595-TATATATATTCTATATACGTATTTC,7-15530536-15530545-TA,7-15530561-15530570-TA,7-15530561-15530686-TATATATATTCTATATACGTATTTCTA,7-15530586-15530597-TA,7-15530613-15530624-TA,7-15530640-15530651-TA,7-15530667-15530678-TA,7-15530773-15530782-TA,7-15530823-15530832-TA,7-15530834-15530847-TA;MOTIFS=ATATTCTATATACGTATTTCCATAT,TA,AT,TATATATTCTA,TATATATATTCTATATACGTATTTCTA,TATATATATTTCTC,TATATATATTCTATATACGTATTTC,TATTTCCATATAGATATTCTATATACG;STRUC=<VC223349>	HPRC	No	1.616	Yes	NA,NA	NA	NA
chr7:15529828	233832	DEL	81	0.8288	0.6239	10	AGMO(6.4021e-16,1.561)	AGMO(6.4021e-16,1.561)	NA	NA	NA	NA	NA	NA	NA	No	ID=7-15529530-15529542-AT,7-15529544-15529554-TA,7-15529608-15529618-TA,7-15529620-15529631-AT,7-15529633-15529646-AT,7-15529647-15529686-TATATATTCTA,7-15529656-15529665-TA,7-15529667-15529676-TA,7-15529707-15529717-TA,7-15529727-15529736-TA,7-15529738-15529749-TA,7-15529752-15529763-TA,7-15529754-15529805-TATATATATTTCTC,7-15529768-15529777-TA,7-15529782-15529791-TA,7-15529796-15529807-TA,7-15529809-15529820-TA,7-15529842-15530286-TATTTCCATATAGATATTCTATATACG,7-15530260-15530355-ATATTCTATATACGTATTTCCATAT,7-15530355-15530366-TA,7-15530382-15530391-TA,7-15530407-15530416-TA,7-15530432-15530441-TA,7-15530457-15530468-TA,7-15530484-15530493-TA,7-15530509-15530520-TA,7-15530511-15530595-TATATATATTCTATATACGTATTTC,7-15530536-15530545-TA,7-15530561-15530570-TA,7-15530561-15530686-TATATATATTCTATATACGTATTTCTA,7-15530586-15530597-TA,7-15530613-15530624-TA,7-15530640-15530651-TA,7-15530667-15530678-TA,7-15530773-15530782-TA,7-15530823-15530832-TA,7-15530834-15530847-TA;MOTIFS=ATATTCTATATACGTATTTCCATAT,TA,AT,TATATATTCTA,TATATATATTCTATATACGTATTTCTA,TATATATATTTCTC,TATATATATTCTATATACGTATTTC,TATTTCCATATAGATATTCTATATACG;STRUC=<VC223349>	HGSVC	No	0.074	No	NA,NA	NA	NA
chr7:15529828	233828	INS	56	0.824	0.6264	34	AGMO(6.4021e-16,1.561)	AGMO(6.4021e-16,1.561)	NA	NA	NA	NA	NA	NA	NA	No	ID=7-15529530-15529542-AT,7-15529544-15529554-TA,7-15529608-15529618-TA,7-15529620-15529631-AT,7-15529633-15529646-AT,7-15529647-15529686-TATATATTCTA,7-15529656-15529665-TA,7-15529667-15529676-TA,7-15529707-15529717-TA,7-15529727-15529736-TA,7-15529738-15529749-TA,7-15529752-15529763-TA,7-15529754-15529805-TATATATATTTCTC,7-15529768-15529777-TA,7-15529782-15529791-TA,7-15529796-15529807-TA,7-15529809-15529820-TA,7-15529842-15530286-TATTTCCATATAGATATTCTATATACG,7-15530260-15530355-ATATTCTATATACGTATTTCCATAT,7-15530355-15530366-TA,7-15530382-15530391-TA,7-15530407-15530416-TA,7-15530432-15530441-TA,7-15530457-15530468-TA,7-15530484-15530493-TA,7-15530509-15530520-TA,7-15530511-15530595-TATATATATTCTATATACGTATTTC,7-15530536-15530545-TA,7-15530561-15530570-TA,7-15530561-15530686-TATATATATTCTATATACGTATTTCTA,7-15530586-15530597-TA,7-15530613-15530624-TA,7-15530640-15530651-TA,7-15530667-15530678-TA,7-15530773-15530782-TA,7-15530823-15530832-TA,7-15530834-15530847-TA;MOTIFS=ATATTCTATATACGTATTTCCATAT,TA,AT,TATATATTCTA,TATATATATTCTATATACGTATTTCTA,TATATATATTTCTC,TATATATATTCTATATACGTATTTC,TATTTCCATATAGATATTCTATATACG;STRUC=<VC223349>	1KG-ONT	No	0.145	Yes	NA,NA	NA	NA
chr7:15529828	233829	INS	83	0.8302	0.6806	37	AGMO(6.4021e-16,1.561)	AGMO(6.4021e-16,1.561)	NA	NA	NA	NA	NA	NA	NA	No	ID=7-15529530-15529542-AT,7-15529544-15529554-TA,7-15529608-15529618-TA,7-15529620-15529631-AT,7-15529633-15529646-AT,7-15529647-15529686-TATATATTCTA,7-15529656-15529665-TA,7-15529667-15529676-TA,7-15529707-15529717-TA,7-15529727-15529736-TA,7-15529738-15529749-TA,7-15529752-15529763-TA,7-15529754-15529805-TATATATATTTCTC,7-15529768-15529777-TA,7-15529782-15529791-TA,7-15529796-15529807-TA,7-15529809-15529820-TA,7-15529842-15530286-TATTTCCATATAGATATTCTATATACG,7-15530260-15530355-ATATTCTATATACGTATTTCCATAT,7-15530355-15530366-TA,7-15530382-15530391-TA,7-15530407-15530416-TA,7-15530432-15530441-TA,7-15530457-15530468-TA,7-15530484-15530493-TA,7-15530509-15530520-TA,7-15530511-15530595-TATATATATTCTATATACGTATTTC,7-15530536-15530545-TA,7-15530561-15530570-TA,7-15530561-15530686-TATATATATTCTATATACGTATTTCTA,7-15530586-15530597-TA,7-15530613-15530624-TA,7-15530640-15530651-TA,7-15530667-15530678-TA,7-15530773-15530782-TA,7-15530823-15530832-TA,7-15530834-15530847-TA;MOTIFS=ATATTCTATATACGTATTTCCATAT,TA,AT,TATATATTCTA,TATATATATTCTATATACGTATTTCTA,TATATATATTTCTC,TATATATATTCTATATACGTATTTC,TATTTCCATATAGATATTCTATATACG;STRUC=<VC223349>	HPRC,HGSVC	No	0.145	Yes	NA,NA	NA	NA
chr7:15529828	233830	INS	110	0.8609	0.5275	20	AGMO(6.4021e-16,1.561)	AGMO(6.4021e-16,1.561)	NA	NA	NA	NA	NA	NA	NA	No	ID=7-15529530-15529542-AT,7-15529544-15529554-TA,7-15529608-15529618-TA,7-15529620-15529631-AT,7-15529633-15529646-AT,7-15529647-15529686-TATATATTCTA,7-15529656-15529665-TA,7-15529667-15529676-TA,7-15529707-15529717-TA,7-15529727-15529736-TA,7-15529738-15529749-TA,7-15529752-15529763-TA,7-15529754-15529805-TATATATATTTCTC,7-15529768-15529777-TA,7-15529782-15529791-TA,7-15529796-15529807-TA,7-15529809-15529820-TA,7-15529842-15530286-TATTTCCATATAGATATTCTATATACG,7-15530260-15530355-ATATTCTATATACGTATTTCCATAT,7-15530355-15530366-TA,7-15530382-15530391-TA,7-15530407-15530416-TA,7-15530432-15530441-TA,7-15530457-15530468-TA,7-15530484-15530493-TA,7-15530509-15530520-TA,7-15530511-15530595-TATATATATTCTATATACGTATTTC,7-15530536-15530545-TA,7-15530561-15530570-TA,7-15530561-15530686-TATATATATTCTATATACGTATTTCTA,7-15530586-15530597-TA,7-15530613-15530624-TA,7-15530640-15530651-TA,7-15530667-15530678-TA,7-15530773-15530782-TA,7-15530823-15530832-TA,7-15530834-15530847-TA;MOTIFS=ATATTCTATATACGTATTTCCATAT,TA,AT,TATATATTCTA,TATATATATTCTATATACGTATTTCTA,TATATATATTTCTC,TATATATATTCTATATACGTATTTC,TATTTCCATATAGATATTCTATATACG;STRUC=<VC223349>	HPRC,HGSVC	No	0.145	Yes	NA,NA	NA	NA
chr7:15529828	233831	INS	218	0.867	0.5005	6	AGMO(6.4021e-16,1.561)	AGMO(6.4021e-16,1.561)	NA	NA	NA	NA	NA	NA	NA	No	ID=7-15529530-15529542-AT,7-15529544-15529554-TA,7-15529608-15529618-TA,7-15529620-15529631-AT,7-15529633-15529646-AT,7-15529647-15529686-TATATATTCTA,7-15529656-15529665-TA,7-15529667-15529676-TA,7-15529707-15529717-TA,7-15529727-15529736-TA,7-15529738-15529749-TA,7-15529752-15529763-TA,7-15529754-15529805-TATATATATTTCTC,7-15529768-15529777-TA,7-15529782-15529791-TA,7-15529796-15529807-TA,7-15529809-15529820-TA,7-15529842-15530286-TATTTCCATATAGATATTCTATATACG,7-15530260-15530355-ATATTCTATATACGTATTTCCATAT,7-15530355-15530366-TA,7-15530382-15530391-TA,7-15530407-15530416-TA,7-15530432-15530441-TA,7-15530457-15530468-TA,7-15530484-15530493-TA,7-15530509-15530520-TA,7-15530511-15530595-TATATATATTCTATATACGTATTTC,7-15530536-15530545-TA,7-15530561-15530570-TA,7-15530561-15530686-TATATATATTCTATATACGTATTTCTA,7-15530586-15530597-TA,7-15530613-15530624-TA,7-15530640-15530651-TA,7-15530667-15530678-TA,7-15530773-15530782-TA,7-15530823-15530832-TA,7-15530834-15530847-TA;MOTIFS=ATATTCTATATACGTATTTCCATAT,TA,AT,TATATATTCTA,TATATATATTCTATATACGTATTTCTA,TATATATATTTCTC,TATATATATTCTATATACGTATTTC,TATTTCCATATAGATATTCTATATACG;STRUC=<VC223349>	HPRC,HGSVC,1KG-ONT	No	0.145	Yes	NA,NA	NA	NA
chr7:15529842	233833	DEL	54	0.8568	0.5661	75	AGMO(6.4021e-16,1.561)	AGMO(6.4021e-16,1.561)	NA	NA	NA	NA	NA	NA	NA	No	ID=7-15529530-15529542-AT,7-15529544-15529554-TA,7-15529608-15529618-TA,7-15529620-15529631-AT,7-15529633-15529646-AT,7-15529647-15529686-TATATATTCTA,7-15529656-15529665-TA,7-15529667-15529676-TA,7-15529707-15529717-TA,7-15529727-15529736-TA,7-15529738-15529749-TA,7-15529752-15529763-TA,7-15529754-15529805-TATATATATTTCTC,7-15529768-15529777-TA,7-15529782-15529791-TA,7-15529796-15529807-TA,7-15529809-15529820-TA,7-15529842-15530286-TATTTCCATATAGATATTCTATATACG,7-15530260-15530355-ATATTCTATATACGTATTTCCATAT,7-15530355-15530366-TA,7-15530382-15530391-TA,7-15530407-15530416-TA,7-15530432-15530441-TA,7-15530457-15530468-TA,7-15530484-15530493-TA,7-15530509-15530520-TA,7-15530511-15530595-TATATATATTCTATATACGTATTTC,7-15530536-15530545-TA,7-15530561-15530570-TA,7-15530561-15530686-TATATATATTCTATATACGTATTTCTA,7-15530586-15530597-TA,7-15530613-15530624-TA,7-15530640-15530651-TA,7-15530667-15530678-TA,7-15530773-15530782-TA,7-15530823-15530832-TA,7-15530834-15530847-TA;MOTIFS=ATATTCTATATACGTATTTCCATAT,TA,AT,TATATATTCTA,TATATATATTCTATATACGTATTTCTA,TATATATATTTCTC,TATATATATTCTATATACGTATTTC,TATTTCCATATAGATATTCTATATACG;STRUC=<VC223349>	HPRC,HGSVC	No	1.712	Yes	NA,NA	NA	NA
chr7:15529936	233834	INS	119	0.8208	0.6444	21	AGMO(6.4021e-16,1.561)	AGMO(6.4021e-16,1.561)	NA	NA	NA	NA	NA	NA	NA	No	ID=7-15529530-15529542-AT,7-15529544-15529554-TA,7-15529608-15529618-TA,7-15529620-15529631-AT,7-15529633-15529646-AT,7-15529647-15529686-TATATATTCTA,7-15529656-15529665-TA,7-15529667-15529676-TA,7-15529707-15529717-TA,7-15529727-15529736-TA,7-15529738-15529749-TA,7-15529752-15529763-TA,7-15529754-15529805-TATATATATTTCTC,7-15529768-15529777-TA,7-15529782-15529791-TA,7-15529796-15529807-TA,7-15529809-15529820-TA,7-15529842-15530286-TATTTCCATATAGATATTCTATATACG,7-15530260-15530355-ATATTCTATATACGTATTTCCATAT,7-15530355-15530366-TA,7-15530382-15530391-TA,7-15530407-15530416-TA,7-15530432-15530441-TA,7-15530457-15530468-TA,7-15530484-15530493-TA,7-15530509-15530520-TA,7-15530511-15530595-TATATATATTCTATATACGTATTTC,7-15530536-15530545-TA,7-15530561-15530570-TA,7-15530561-15530686-TATATATATTCTATATACGTATTTCTA,7-15530586-15530597-TA,7-15530613-15530624-TA,7-15530640-15530651-TA,7-15530667-15530678-TA,7-15530773-15530782-TA,7-15530823-15530832-TA,7-15530834-15530847-TA;MOTIFS=ATATTCTATATACGTATTTCCATAT,TA,AT,TATATATTCTA,TATATATATTCTATATACGTATTTCTA,TATATATATTTCTC,TATATATATTCTATATACGTATTTC,TATTTCCATATAGATATTCTATATACG;STRUC=<VC223349>	HPRC,HGSVC	No	1.616	Yes	NA,NA	NA	NA
chr7:15529990	233835	INS	146	0.7915	0.6957	28	AGMO(6.4021e-16,1.561)	AGMO(6.4021e-16,1.561)	NA	NA	NA	NA	NA	NA	NA	No	ID=7-15529530-15529542-AT,7-15529544-15529554-TA,7-15529608-15529618-TA,7-15529620-15529631-AT,7-15529633-15529646-AT,7-15529647-15529686-TATATATTCTA,7-15529656-15529665-TA,7-15529667-15529676-TA,7-15529707-15529717-TA,7-15529727-15529736-TA,7-15529738-15529749-TA,7-15529752-15529763-TA,7-15529754-15529805-TATATATATTTCTC,7-15529768-15529777-TA,7-15529782-15529791-TA,7-15529796-15529807-TA,7-15529809-15529820-TA,7-15529842-15530286-TATTTCCATATAGATATTCTATATACG,7-15530260-15530355-ATATTCTATATACGTATTTCCATAT,7-15530355-15530366-TA,7-15530382-15530391-TA,7-15530407-15530416-TA,7-15530432-15530441-TA,7-15530457-15530468-TA,7-15530484-15530493-TA,7-15530509-15530520-TA,7-15530511-15530595-TATATATATTCTATATACGTATTTC,7-15530536-15530545-TA,7-15530561-15530570-TA,7-15530561-15530686-TATATATATTCTATATACGTATTTCTA,7-15530586-15530597-TA,7-15530613-15530624-TA,7-15530640-15530651-TA,7-15530667-15530678-TA,7-15530773-15530782-TA,7-15530823-15530832-TA,7-15530834-15530847-TA;MOTIFS=ATATTCTATATACGTATTTCCATAT,TA,AT,TATATATTCTA,TATATATATTCTATATACGTATTTCTA,TATATATATTTCTC,TATATATATTCTATATACGTATTTC,TATTTCCATATAGATATTCTATATACG;STRUC=<VC223349>	HPRC,HGSVC,1KG-ONT	No	1.616	Yes	NA,NA	NA	NA
chr7:15530017	233836	INS	231	0.8526	0.6006	3	AGMO(6.4021e-16,1.561)	AGMO(6.4021e-16,1.561)	NA	NA	NA	NA	NA	NA	NA	No	ID=7-15529530-15529542-AT,7-15529544-15529554-TA,7-15529608-15529618-TA,7-15529620-15529631-AT,7-15529633-15529646-AT,7-15529647-15529686-TATATATTCTA,7-15529656-15529665-TA,7-15529667-15529676-TA,7-15529707-15529717-TA,7-15529727-15529736-TA,7-15529738-15529749-TA,7-15529752-15529763-TA,7-15529754-15529805-TATATATATTTCTC,7-15529768-15529777-TA,7-15529782-15529791-TA,7-15529796-15529807-TA,7-15529809-15529820-TA,7-15529842-15530286-TATTTCCATATAGATATTCTATATACG,7-15530260-15530355-ATATTCTATATACGTATTTCCATAT,7-15530355-15530366-TA,7-15530382-15530391-TA,7-15530407-15530416-TA,7-15530432-15530441-TA,7-15530457-15530468-TA,7-15530484-15530493-TA,7-15530509-15530520-TA,7-15530511-15530595-TATATATATTCTATATACGTATTTC,7-15530536-15530545-TA,7-15530561-15530570-TA,7-15530561-15530686-TATATATATTCTATATACGTATTTCTA,7-15530586-15530597-TA,7-15530613-15530624-TA,7-15530640-15530651-TA,7-15530667-15530678-TA,7-15530773-15530782-TA,7-15530823-15530832-TA,7-15530834-15530847-TA;MOTIFS=ATATTCTATATACGTATTTCCATAT,TA,AT,TATATATTCTA,TATATATATTCTATATACGTATTTCTA,TATATATATTTCTC,TATATATATTCTATATACGTATTTC,TATTTCCATATAGATATTCTATATACG;STRUC=<VC223349>	HPRC,HGSVC,1KG-ONT	No	1.616	Yes	NA,NA	NA	NA
chr7:15530017	233837	INS	462	0.821	0.6737	3	AGMO(6.4021e-16,1.561)	AGMO(6.4021e-16,1.561)	NA	NA	NA	NA	NA	NA	NA	No	ID=7-15529530-15529542-AT,7-15529544-15529554-TA,7-15529608-15529618-TA,7-15529620-15529631-AT,7-15529633-15529646-AT,7-15529647-15529686-TATATATTCTA,7-15529656-15529665-TA,7-15529667-15529676-TA,7-15529707-15529717-TA,7-15529727-15529736-TA,7-15529738-15529749-TA,7-15529752-15529763-TA,7-15529754-15529805-TATATATATTTCTC,7-15529768-15529777-TA,7-15529782-15529791-TA,7-15529796-15529807-TA,7-15529809-15529820-TA,7-15529842-15530286-TATTTCCATATAGATATTCTATATACG,7-15530260-15530355-ATATTCTATATACGTATTTCCATAT,7-15530355-15530366-TA,7-15530382-15530391-TA,7-15530407-15530416-TA,7-15530432-15530441-TA,7-15530457-15530468-TA,7-15530484-15530493-TA,7-15530509-15530520-TA,7-15530511-15530595-TATATATATTCTATATACGTATTTC,7-15530536-15530545-TA,7-15530561-15530570-TA,7-15530561-15530686-TATATATATTCTATATACGTATTTCTA,7-15530586-15530597-TA,7-15530613-15530624-TA,7-15530640-15530651-TA,7-15530667-15530678-TA,7-15530773-15530782-TA,7-15530823-15530832-TA,7-15530834-15530847-TA;MOTIFS=ATATTCTATATACGTATTTCCATAT,TA,AT,TATATATTCTA,TATATATATTCTATATACGTATTTCTA,TATATATATTTCTC,TATATATATTCTATATACGTATTTC,TATTTCCATATAGATATTCTATATACG;STRUC=<VC223349>	HPRC,HGSVC,1KG-ONT	No	1.616	No	NA,NA	NA	NA
chr7:15530017	233838	INS	350	0.8119	0.6894	2	AGMO(6.4021e-16,1.561)	AGMO(6.4021e-16,1.561)	NA	NA	NA	NA	NA	NA	NA	No	ID=7-15529530-15529542-AT,7-15529544-15529554-TA,7-15529608-15529618-TA,7-15529620-15529631-AT,7-15529633-15529646-AT,7-15529647-15529686-TATATATTCTA,7-15529656-15529665-TA,7-15529667-15529676-TA,7-15529707-15529717-TA,7-15529727-15529736-TA,7-15529738-15529749-TA,7-15529752-15529763-TA,7-15529754-15529805-TATATATATTTCTC,7-15529768-15529777-TA,7-15529782-15529791-TA,7-15529796-15529807-TA,7-15529809-15529820-TA,7-15529842-15530286-TATTTCCATATAGATATTCTATATACG,7-15530260-15530355-ATATTCTATATACGTATTTCCATAT,7-15530355-15530366-TA,7-15530382-15530391-TA,7-15530407-15530416-TA,7-15530432-15530441-TA,7-15530457-15530468-TA,7-15530484-15530493-TA,7-15530509-15530520-TA,7-15530511-15530595-TATATATATTCTATATACGTATTTC,7-15530536-15530545-TA,7-15530561-15530570-TA,7-15530561-15530686-TATATATATTCTATATACGTATTTCTA,7-15530586-15530597-TA,7-15530613-15530624-TA,7-15530640-15530651-TA,7-15530667-15530678-TA,7-15530773-15530782-TA,7-15530823-15530832-TA,7-15530834-15530847-TA;MOTIFS=ATATTCTATATACGTATTTCCATAT,TA,AT,TATATATTCTA,TATATATATTCTATATACGTATTTCTA,TATATATATTTCTC,TATATATATTCTATATACGTATTTC,TATTTCCATATAGATATTCTATATACG;STRUC=<VC223349>	HPRC,HGSVC,1KG-ONT	No	1.616	No	NA,NA	NA	NA
chr7:15530044	233839	INS	435	0.9155	0.3233	2	AGMO(6.4021e-16,1.561)	AGMO(6.4021e-16,1.561)	NA	NA	NA	NA	NA	NA	NA	No	ID=7-15529530-15529542-AT,7-15529544-15529554-TA,7-15529608-15529618-TA,7-15529620-15529631-AT,7-15529633-15529646-AT,7-15529647-15529686-TATATATTCTA,7-15529656-15529665-TA,7-15529667-15529676-TA,7-15529707-15529717-TA,7-15529727-15529736-TA,7-15529738-15529749-TA,7-15529752-15529763-TA,7-15529754-15529805-TATATATATTTCTC,7-15529768-15529777-TA,7-15529782-15529791-TA,7-15529796-15529807-TA,7-15529809-15529820-TA,7-15529842-15530286-TATTTCCATATAGATATTCTATATACG,7-15530260-15530355-ATATTCTATATACGTATTTCCATAT,7-15530355-15530366-TA,7-15530382-15530391-TA,7-15530407-15530416-TA,7-15530432-15530441-TA,7-15530457-15530468-TA,7-15530484-15530493-TA,7-15530509-15530520-TA,7-15530511-15530595-TATATATATTCTATATACGTATTTC,7-15530536-15530545-TA,7-15530561-15530570-TA,7-15530561-15530686-TATATATATTCTATATACGTATTTCTA,7-15530586-15530597-TA,7-15530613-15530624-TA,7-15530640-15530651-TA,7-15530667-15530678-TA,7-15530773-15530782-TA,7-15530823-15530832-TA,7-15530834-15530847-TA;MOTIFS=ATATTCTATATACGTATTTCCATAT,TA,AT,TATATATTCTA,TATATATATTCTATATACGTATTTCTA,TATATATATTTCTC,TATATATATTCTATATACGTATTTC,TATTTCCATATAGATATTCTATATACG;STRUC=<VC223349>	HPRC,HGSVC,1KG-ONT	No	1.616	No	NA,NA	NA	NA
chr7:15530071	233840	INS	327	0.8867	0.4272	4	AGMO(6.4021e-16,1.561)	AGMO(6.4021e-16,1.561)	NA	NA	NA	NA	NA	NA	NA	No	ID=7-15529530-15529542-AT,7-15529544-15529554-TA,7-15529608-15529618-TA,7-15529620-15529631-AT,7-15529633-15529646-AT,7-15529647-15529686-TATATATTCTA,7-15529656-15529665-TA,7-15529667-15529676-TA,7-15529707-15529717-TA,7-15529727-15529736-TA,7-15529738-15529749-TA,7-15529752-15529763-TA,7-15529754-15529805-TATATATATTTCTC,7-15529768-15529777-TA,7-15529782-15529791-TA,7-15529796-15529807-TA,7-15529809-15529820-TA,7-15529842-15530286-TATTTCCATATAGATATTCTATATACG,7-15530260-15530355-ATATTCTATATACGTATTTCCATAT,7-15530355-15530366-TA,7-15530382-15530391-TA,7-15530407-15530416-TA,7-15530432-15530441-TA,7-15530457-15530468-TA,7-15530484-15530493-TA,7-15530509-15530520-TA,7-15530511-15530595-TATATATATTCTATATACGTATTTC,7-15530536-15530545-TA,7-15530561-15530570-TA,7-15530561-15530686-TATATATATTCTATATACGTATTTCTA,7-15530586-15530597-TA,7-15530613-15530624-TA,7-15530640-15530651-TA,7-15530667-15530678-TA,7-15530773-15530782-TA,7-15530823-15530832-TA,7-15530834-15530847-TA;MOTIFS=ATATTCTATATACGTATTTCCATAT,TA,AT,TATATATTCTA,TATATATATTCTATATACGTATTTCTA,TATATATATTTCTC,TATATATATTCTATATACGTATTTC,TATTTCCATATAGATATTCTATATACG;STRUC=<VC223349>	HPRC,HGSVC,1KG-ONT	No	1.616	Yes	NA,NA	NA	NA
chr7:15530098	233841	INS	300	0.873	0.4795	2	AGMO(6.4021e-16,1.561)	AGMO(6.4021e-16,1.561)	NA	NA	NA	NA	NA	NA	NA	No	ID=7-15529530-15529542-AT,7-15529544-15529554-TA,7-15529608-15529618-TA,7-15529620-15529631-AT,7-15529633-15529646-AT,7-15529647-15529686-TATATATTCTA,7-15529656-15529665-TA,7-15529667-15529676-TA,7-15529707-15529717-TA,7-15529727-15529736-TA,7-15529738-15529749-TA,7-15529752-15529763-TA,7-15529754-15529805-TATATATATTTCTC,7-15529768-15529777-TA,7-15529782-15529791-TA,7-15529796-15529807-TA,7-15529809-15529820-TA,7-15529842-15530286-TATTTCCATATAGATATTCTATATACG,7-15530260-15530355-ATATTCTATATACGTATTTCCATAT,7-15530355-15530366-TA,7-15530382-15530391-TA,7-15530407-15530416-TA,7-15530432-15530441-TA,7-15530457-15530468-TA,7-15530484-15530493-TA,7-15530509-15530520-TA,7-15530511-15530595-TATATATATTCTATATACGTATTTC,7-15530536-15530545-TA,7-15530561-15530570-TA,7-15530561-15530686-TATATATATTCTATATACGTATTTCTA,7-15530586-15530597-TA,7-15530613-15530624-TA,7-15530640-15530651-TA,7-15530667-15530678-TA,7-15530773-15530782-TA,7-15530823-15530832-TA,7-15530834-15530847-TA;MOTIFS=ATATTCTATATACGTATTTCCATAT,TA,AT,TATATATTCTA,TATATATATTCTATATACGTATTTCTA,TATATATATTTCTC,TATATATATTCTATATACGTATTTC,TATTTCCATATAGATATTCTATATACG;STRUC=<VC223349>	HPRC,HGSVC,1KG-ONT	No	1.616	No	NA,NA	NA	NA
chr7:15530136	233844	INS	285	0.8305	0.6461	2	AGMO(6.4021e-16,1.561)	AGMO(6.4021e-16,1.561)	NA	NA	NA	NA	NA	NA	NA	No	ID=7-15529530-15529542-AT,7-15529544-15529554-TA,7-15529608-15529618-TA,7-15529620-15529631-AT,7-15529633-15529646-AT,7-15529647-15529686-TATATATTCTA,7-15529656-15529665-TA,7-15529667-15529676-TA,7-15529707-15529717-TA,7-15529727-15529736-TA,7-15529738-15529749-TA,7-15529752-15529763-TA,7-15529754-15529805-TATATATATTTCTC,7-15529768-15529777-TA,7-15529782-15529791-TA,7-15529796-15529807-TA,7-15529809-15529820-TA,7-15529842-15530286-TATTTCCATATAGATATTCTATATACG,7-15530260-15530355-ATATTCTATATACGTATTTCCATAT,7-15530355-15530366-TA,7-15530382-15530391-TA,7-15530407-15530416-TA,7-15530432-15530441-TA,7-15530457-15530468-TA,7-15530484-15530493-TA,7-15530509-15530520-TA,7-15530511-15530595-TATATATATTCTATATACGTATTTC,7-15530536-15530545-TA,7-15530561-15530570-TA,7-15530561-15530686-TATATATATTCTATATACGTATTTCTA,7-15530586-15530597-TA,7-15530613-15530624-TA,7-15530640-15530651-TA,7-15530667-15530678-TA,7-15530773-15530782-TA,7-15530823-15530832-TA,7-15530834-15530847-TA;MOTIFS=ATATTCTATATACGTATTTCCATAT,TA,AT,TATATATTCTA,TATATATATTCTATATACGTATTTCTA,TATATATATTTCTC,TATATATATTCTATATACGTATTTC,TATTTCCATATAGATATTCTATATACG;STRUC=<VC223349>	HPRC,HGSVC,1KG-ONT	No	1.616	No	NA,NA	NA	NA
chr7:15530136	233845	INS	258	0.8327	0.6145	5	AGMO(6.4021e-16,1.561)	AGMO(6.4021e-16,1.561)	NA	NA	NA	NA	NA	NA	NA	No	ID=7-15529530-15529542-AT,7-15529544-15529554-TA,7-15529608-15529618-TA,7-15529620-15529631-AT,7-15529633-15529646-AT,7-15529647-15529686-TATATATTCTA,7-15529656-15529665-TA,7-15529667-15529676-TA,7-15529707-15529717-TA,7-15529727-15529736-TA,7-15529738-15529749-TA,7-15529752-15529763-TA,7-15529754-15529805-TATATATATTTCTC,7-15529768-15529777-TA,7-15529782-15529791-TA,7-15529796-15529807-TA,7-15529809-15529820-TA,7-15529842-15530286-TATTTCCATATAGATATTCTATATACG,7-15530260-15530355-ATATTCTATATACGTATTTCCATAT,7-15530355-15530366-TA,7-15530382-15530391-TA,7-15530407-15530416-TA,7-15530432-15530441-TA,7-15530457-15530468-TA,7-15530484-15530493-TA,7-15530509-15530520-TA,7-15530511-15530595-TATATATATTCTATATACGTATTTC,7-15530536-15530545-TA,7-15530561-15530570-TA,7-15530561-15530686-TATATATATTCTATATACGTATTTCTA,7-15530586-15530597-TA,7-15530613-15530624-TA,7-15530640-15530651-TA,7-15530667-15530678-TA,7-15530773-15530782-TA,7-15530823-15530832-TA,7-15530834-15530847-TA;MOTIFS=ATATTCTATATACGTATTTCCATAT,TA,AT,TATATATTCTA,TATATATATTCTATATACGTATTTCTA,TATATATATTTCTC,TATATATATTCTATATACGTATTTC,TATTTCCATATAGATATTCTATATACG;STRUC=<VC223349>	HPRC,HGSVC,1KG-ONT	No	1.616	Yes	NA,NA	NA	NA
chr7:15530152	233846	INS	77	0.8766	0.4638	141	AGMO(6.4021e-16,1.561)	AGMO(6.4021e-16,1.561)	NA	NA	NA	NA	NA	NA	NA	No	ID=7-15529530-15529542-AT,7-15529544-15529554-TA,7-15529608-15529618-TA,7-15529620-15529631-AT,7-15529633-15529646-AT,7-15529647-15529686-TATATATTCTA,7-15529656-15529665-TA,7-15529667-15529676-TA,7-15529707-15529717-TA,7-15529727-15529736-TA,7-15529738-15529749-TA,7-15529752-15529763-TA,7-15529754-15529805-TATATATATTTCTC,7-15529768-15529777-TA,7-15529782-15529791-TA,7-15529796-15529807-TA,7-15529809-15529820-TA,7-15529842-15530286-TATTTCCATATAGATATTCTATATACG,7-15530260-15530355-ATATTCTATATACGTATTTCCATAT,7-15530355-15530366-TA,7-15530382-15530391-TA,7-15530407-15530416-TA,7-15530432-15530441-TA,7-15530457-15530468-TA,7-15530484-15530493-TA,7-15530509-15530520-TA,7-15530511-15530595-TATATATATTCTATATACGTATTTC,7-15530536-15530545-TA,7-15530561-15530570-TA,7-15530561-15530686-TATATATATTCTATATACGTATTTCTA,7-15530586-15530597-TA,7-15530613-15530624-TA,7-15530640-15530651-TA,7-15530667-15530678-TA,7-15530773-15530782-TA,7-15530823-15530832-TA,7-15530834-15530847-TA;MOTIFS=ATATTCTATATACGTATTTCCATAT,TA,AT,TATATATTCTA,TATATATATTCTATATACGTATTTCTA,TATATATATTTCTC,TATATATATTCTATATACGTATTTC,TATTTCCATATAGATATTCTATATACG;STRUC=<VC223349>	HPRC,HGSVC	No	1.616	Yes	NA,NA	NA	NA
chr7:15530179	233847	INS	50	0.8935	0.3914	51	AGMO(6.4021e-16,1.561)	AGMO(6.4021e-16,1.561)	NA	NA	NA	NA	NA	NA	NA	No	ID=7-15529530-15529542-AT,7-15529544-15529554-TA,7-15529608-15529618-TA,7-15529620-15529631-AT,7-15529633-15529646-AT,7-15529647-15529686-TATATATTCTA,7-15529656-15529665-TA,7-15529667-15529676-TA,7-15529707-15529717-TA,7-15529727-15529736-TA,7-15529738-15529749-TA,7-15529752-15529763-TA,7-15529754-15529805-TATATATATTTCTC,7-15529768-15529777-TA,7-15529782-15529791-TA,7-15529796-15529807-TA,7-15529809-15529820-TA,7-15529842-15530286-TATTTCCATATAGATATTCTATATACG,7-15530260-15530355-ATATTCTATATACGTATTTCCATAT,7-15530355-15530366-TA,7-15530382-15530391-TA,7-15530407-15530416-TA,7-15530432-15530441-TA,7-15530457-15530468-TA,7-15530484-15530493-TA,7-15530509-15530520-TA,7-15530511-15530595-TATATATATTCTATATACGTATTTC,7-15530536-15530545-TA,7-15530561-15530570-TA,7-15530561-15530686-TATATATATTCTATATACGTATTTCTA,7-15530586-15530597-TA,7-15530613-15530624-TA,7-15530640-15530651-TA,7-15530667-15530678-TA,7-15530773-15530782-TA,7-15530823-15530832-TA,7-15530834-15530847-TA;MOTIFS=ATATTCTATATACGTATTTCCATAT,TA,AT,TATATATTCTA,TATATATATTCTATATACGTATTTCTA,TATATATATTTCTC,TATATATATTCTATATACGTATTTC,TATTTCCATATAGATATTCTATATACG;STRUC=<VC223349>	HPRC,1KG-ONT	No	1.616	Yes	NA,NA	NA	NA
chr7:15530260	233848	DEL	50	0.8331	0.6412	74	AGMO(6.4021e-16,1.561)	AGMO(6.4021e-16,1.561)	NA	NA	NA	NA	NA	NA	NA	No	ID=7-15529530-15529542-AT,7-15529544-15529554-TA,7-15529608-15529618-TA,7-15529620-15529631-AT,7-15529633-15529646-AT,7-15529647-15529686-TATATATTCTA,7-15529656-15529665-TA,7-15529667-15529676-TA,7-15529707-15529717-TA,7-15529727-15529736-TA,7-15529738-15529749-TA,7-15529752-15529763-TA,7-15529754-15529805-TATATATATTTCTC,7-15529768-15529777-TA,7-15529782-15529791-TA,7-15529796-15529807-TA,7-15529809-15529820-TA,7-15529842-15530286-TATTTCCATATAGATATTCTATATACG,7-15530260-15530355-ATATTCTATATACGTATTTCCATAT,7-15530355-15530366-TA,7-15530382-15530391-TA,7-15530407-15530416-TA,7-15530432-15530441-TA,7-15530457-15530468-TA,7-15530484-15530493-TA,7-15530509-15530520-TA,7-15530511-15530595-TATATATATTCTATATACGTATTTC,7-15530536-15530545-TA,7-15530561-15530570-TA,7-15530561-15530686-TATATATATTCTATATACGTATTTCTA,7-15530586-15530597-TA,7-15530613-15530624-TA,7-15530640-15530651-TA,7-15530667-15530678-TA,7-15530773-15530782-TA,7-15530823-15530832-TA,7-15530834-15530847-TA;MOTIFS=ATATTCTATATACGTATTTCCATAT,TA,AT,TATATATTCTA,TATATATATTCTATATACGTATTTCTA,TATATATATTTCTC,TATATATATTCTATATACGTATTTC,TATTTCCATATAGATATTCTATATACG;STRUC=<VC223349>	HPRC,HGSVC	No	0.091	Yes	NA,NA	NA	NA
chr7:15530355	233850	INS	50	0.8464	0.6034	21	AGMO(6.4021e-16,1.561)	AGMO(6.4021e-16,1.561)	NA	NA	NA	NA	NA	NA	NA	No	ID=7-15529530-15529542-AT,7-15529544-15529554-TA,7-15529608-15529618-TA,7-15529620-15529631-AT,7-15529633-15529646-AT,7-15529647-15529686-TATATATTCTA,7-15529656-15529665-TA,7-15529667-15529676-TA,7-15529707-15529717-TA,7-15529727-15529736-TA,7-15529738-15529749-TA,7-15529752-15529763-TA,7-15529754-15529805-TATATATATTTCTC,7-15529768-15529777-TA,7-15529782-15529791-TA,7-15529796-15529807-TA,7-15529809-15529820-TA,7-15529842-15530286-TATTTCCATATAGATATTCTATATACG,7-15530260-15530355-ATATTCTATATACGTATTTCCATAT,7-15530355-15530366-TA,7-15530382-15530391-TA,7-15530407-15530416-TA,7-15530432-15530441-TA,7-15530457-15530468-TA,7-15530484-15530493-TA,7-15530509-15530520-TA,7-15530511-15530595-TATATATATTCTATATACGTATTTC,7-15530536-15530545-TA,7-15530561-15530570-TA,7-15530561-15530686-TATATATATTCTATATACGTATTTCTA,7-15530586-15530597-TA,7-15530613-15530624-TA,7-15530640-15530651-TA,7-15530667-15530678-TA,7-15530773-15530782-TA,7-15530823-15530832-TA,7-15530834-15530847-TA;MOTIFS=ATATTCTATATACGTATTTCCATAT,TA,AT,TATATATTCTA,TATATATATTCTATATACGTATTTCTA,TATATATATTTCTC,TATATATATTCTATATACGTATTTC,TATTTCCATATAGATATTCTATATACG;STRUC=<VC223349>	HPRC,1KG-ONT	No	1.616	Yes	NA,NA	NA	NA
chr7:15530385	233852	INS	260	0.8885	0.4018	2	AGMO(6.4021e-16,1.561)	AGMO(6.4021e-16,1.561)	NA	NA	NA	NA	NA	NA	NA	No	ID=7-15529530-15529542-AT,7-15529544-15529554-TA,7-15529608-15529618-TA,7-15529620-15529631-AT,7-15529633-15529646-AT,7-15529647-15529686-TATATATTCTA,7-15529656-15529665-TA,7-15529667-15529676-TA,7-15529707-15529717-TA,7-15529727-15529736-TA,7-15529738-15529749-TA,7-15529752-15529763-TA,7-15529754-15529805-TATATATATTTCTC,7-15529768-15529777-TA,7-15529782-15529791-TA,7-15529796-15529807-TA,7-15529809-15529820-TA,7-15529842-15530286-TATTTCCATATAGATATTCTATATACG,7-15530260-15530355-ATATTCTATATACGTATTTCCATAT,7-15530355-15530366-TA,7-15530382-15530391-TA,7-15530407-15530416-TA,7-15530432-15530441-TA,7-15530457-15530468-TA,7-15530484-15530493-TA,7-15530509-15530520-TA,7-15530511-15530595-TATATATATTCTATATACGTATTTC,7-15530536-15530545-TA,7-15530561-15530570-TA,7-15530561-15530686-TATATATATTCTATATACGTATTTCTA,7-15530586-15530597-TA,7-15530613-15530624-TA,7-15530640-15530651-TA,7-15530667-15530678-TA,7-15530773-15530782-TA,7-15530823-15530832-TA,7-15530834-15530847-TA;MOTIFS=ATATTCTATATACGTATTTCCATAT,TA,AT,TATATATTCTA,TATATATATTCTATATACGTATTTCTA,TATATATATTTCTC,TATATATATTCTATATACGTATTTC,TATTTCCATATAGATATTCTATATACG;STRUC=<VC223349>	HPRC,HGSVC,1KG-ONT	No	1.616	Yes	NA,NA	NA	NA
chr7:15530511	233855	INS	50	0.8497	0.5489	17	AGMO(6.4021e-16,1.561)	AGMO(6.4021e-16,1.561)	NA	NA	NA	NA	NA	NA	NA	No	ID=7-15529530-15529542-AT,7-15529544-15529554-TA,7-15529608-15529618-TA,7-15529620-15529631-AT,7-15529633-15529646-AT,7-15529647-15529686-TATATATTCTA,7-15529656-15529665-TA,7-15529667-15529676-TA,7-15529707-15529717-TA,7-15529727-15529736-TA,7-15529738-15529749-TA,7-15529752-15529763-TA,7-15529754-15529805-TATATATATTTCTC,7-15529768-15529777-TA,7-15529782-15529791-TA,7-15529796-15529807-TA,7-15529809-15529820-TA,7-15529842-15530286-TATTTCCATATAGATATTCTATATACG,7-15530260-15530355-ATATTCTATATACGTATTTCCATAT,7-15530355-15530366-TA,7-15530382-15530391-TA,7-15530407-15530416-TA,7-15530432-15530441-TA,7-15530457-15530468-TA,7-15530484-15530493-TA,7-15530509-15530520-TA,7-15530511-15530595-TATATATATTCTATATACGTATTTC,7-15530536-15530545-TA,7-15530561-15530570-TA,7-15530561-15530686-TATATATATTCTATATACGTATTTCTA,7-15530586-15530597-TA,7-15530613-15530624-TA,7-15530640-15530651-TA,7-15530667-15530678-TA,7-15530773-15530782-TA,7-15530823-15530832-TA,7-15530834-15530847-TA;MOTIFS=ATATTCTATATACGTATTTCCATAT,TA,AT,TATATATTCTA,TATATATATTCTATATACGTATTTCTA,TATATATATTTCTC,TATATATATTCTATATACGTATTTC,TATTTCCATATAGATATTCTATATACG;STRUC=<VC223349>	HPRC,1KG-ONT	No	1.616	Yes	NA,NA	NA	NA
chr7:15530511	233854	INS	75	0.8617	0.5696	9	AGMO(6.4021e-16,1.561)	AGMO(6.4021e-16,1.561)	NA	NA	NA	NA	NA	NA	NA	No	ID=7-15529530-15529542-AT,7-15529544-15529554-TA,7-15529608-15529618-TA,7-15529620-15529631-AT,7-15529633-15529646-AT,7-15529647-15529686-TATATATTCTA,7-15529656-15529665-TA,7-15529667-15529676-TA,7-15529707-15529717-TA,7-15529727-15529736-TA,7-15529738-15529749-TA,7-15529752-15529763-TA,7-15529754-15529805-TATATATATTTCTC,7-15529768-15529777-TA,7-15529782-15529791-TA,7-15529796-15529807-TA,7-15529809-15529820-TA,7-15529842-15530286-TATTTCCATATAGATATTCTATATACG,7-15530260-15530355-ATATTCTATATACGTATTTCCATAT,7-15530355-15530366-TA,7-15530382-15530391-TA,7-15530407-15530416-TA,7-15530432-15530441-TA,7-15530457-15530468-TA,7-15530484-15530493-TA,7-15530509-15530520-TA,7-15530511-15530595-TATATATATTCTATATACGTATTTC,7-15530536-15530545-TA,7-15530561-15530570-TA,7-15530561-15530686-TATATATATTCTATATACGTATTTCTA,7-15530586-15530597-TA,7-15530613-15530624-TA,7-15530640-15530651-TA,7-15530667-15530678-TA,7-15530773-15530782-TA,7-15530823-15530832-TA,7-15530834-15530847-TA;MOTIFS=ATATTCTATATACGTATTTCCATAT,TA,AT,TATATATTCTA,TATATATATTCTATATACGTATTTCTA,TATATATATTTCTC,TATATATATTCTATATACGTATTTC,TATTTCCATATAGATATTCTATATACG;STRUC=<VC223349>	HPRC,HGSVC	No	1.616	Yes	NA,NA	NA	NA
chr7:15530669	233856	DEL	54	0.8352	0.5895	20	AGMO(6.4021e-16,1.561)	AGMO(6.4021e-16,1.561)	NA	NA	NA	NA	NA	NA	NA	No	ID=7-15529530-15529542-AT,7-15529544-15529554-TA,7-15529608-15529618-TA,7-15529620-15529631-AT,7-15529633-15529646-AT,7-15529647-15529686-TATATATTCTA,7-15529656-15529665-TA,7-15529667-15529676-TA,7-15529707-15529717-TA,7-15529727-15529736-TA,7-15529738-15529749-TA,7-15529752-15529763-TA,7-15529754-15529805-TATATATATTTCTC,7-15529768-15529777-TA,7-15529782-15529791-TA,7-15529796-15529807-TA,7-15529809-15529820-TA,7-15529842-15530286-TATTTCCATATAGATATTCTATATACG,7-15530260-15530355-ATATTCTATATACGTATTTCCATAT,7-15530355-15530366-TA,7-15530382-15530391-TA,7-15530407-15530416-TA,7-15530432-15530441-TA,7-15530457-15530468-TA,7-15530484-15530493-TA,7-15530509-15530520-TA,7-15530511-15530595-TATATATATTCTATATACGTATTTC,7-15530536-15530545-TA,7-15530561-15530570-TA,7-15530561-15530686-TATATATATTCTATATACGTATTTCTA,7-15530586-15530597-TA,7-15530613-15530624-TA,7-15530640-15530651-TA,7-15530667-15530678-TA,7-15530773-15530782-TA,7-15530823-15530832-TA,7-15530834-15530847-TA;MOTIFS=ATATTCTATATACGTATTTCCATAT,TA,AT,TATATATTCTA,TATATATATTCTATATACGTATTTCTA,TATATATATTTCTC,TATATATATTCTATATACGTATTTC,TATTTCCATATAGATATTCTATATACG;STRUC=<VC223349>	HPRC,HGSVC	No	0.003	Yes	NA,NA	NA	NA
chr7:15531141	233857	DEL	66	0.9257	0.2992	61	AGMO(6.4021e-16,1.561)	AGMO(6.4021e-16,1.561)	NA	NA	NA	NA	NA	NA	NA	No	ID=7-15530963-15530972-TA,7-15530987-15530996-TA,7-15531007-15531016-TA,7-15531018-15531024-TA,7-15531028-15531061-ATATATATTCT,7-15531038-15531047-TA,7-15531049-15531058-TA,7-15531071-15531080-TA,7-15531082-15531093-TA,7-15531084-15531129-TATATATATTC,7-15531095-15531104-TA,7-15531106-15531115-TA,7-15531117-15531126-TA,7-15531130-15531170-TATATATTCTA,7-15531139-15531148-TA,7-15531141-15531269-TATATATTCTATATATATTCTATATATATATTC,7-15531150-15531159-TA,7-15531161-15531172-TA,7-15531183-15531192-TA,7-15531194-15531205-TA,7-15531216-15531225-TA,7-15531227-15531238-TA,7-15531240-15531262-TATATATTCTA,7-15531249-15531258-TA,7-15531260-15531269-TA,7-15531301-15531310-TA,7-15531317-15531367-ATATATTCTAT,7-15531325-15531334-TA,7-15531325-15531453-TATATATATTCTATATATATTCTATATATATTCTA,7-15531336-15531345-TA,7-15531347-15531356-TA,7-15531358-15531369-TA,7-15531360-15531402-TATATATATTC,7-15531371-15531380-TA,7-15531382-15531391-TA,7-15531393-15531404-TA,7-15531395-15531437-TATATATATTC,7-15531406-15531415-TA,7-15531406-15531502-TATATATATTCTATATATATTCTA,7-15531417-15531426-TA,7-15531428-15531439-TA,7-15531441-15531450-TA,7-15531454-15531463-TA,7-15531465-15531474-TA,7-15531476-15531512-TCTATATATAT,7-15531478-15531487-TA,7-15531489-15531498-TA,7-15531500-15531509-TA,7-15531513-15531522-TA,7-15531524-15531533-TA,7-15531537-15531546-TA,7-15531548-15531559-TA,7-15531573-15531583-AT,7-15531585-15531594-TA,7-15531563-15531611-TATATATTCTATATATATATTCTA,7-15531585-15531611-TATATATATTCTA,7-15531596-15531607-TA,7-15531620-15531631-TA,7-15531633-15531643-TA,7-15531653-15531663-AT;MOTIFS=TCTATATATAT,TATATATATTC,TATATATTCTATATATATATTCTA,TA,TATATATATTCTATATATATTCTATATATATTCTA,TATATATTCTATATATATTCTATATATATATTC,TATATATTCTA,ATATATATTCT,AT,TATATATATTCTATATATATTCTA,ATATATTCTAT,TATATATATTCTA;STRUC=<VC223350>	HPRC,HGSVC,1KG-ONT	No	0.003	Yes	NA,NA	NA	NA
chr7:15531262	233860	DEL	63	0.8531	0.5402	4	AGMO(6.4021e-16,1.561)	AGMO(6.4021e-16,1.561)	NA	NA	NA	NA	NA	NA	NA	No	ID=7-15530963-15530972-TA,7-15530987-15530996-TA,7-15531007-15531016-TA,7-15531018-15531024-TA,7-15531028-15531061-ATATATATTCT,7-15531038-15531047-TA,7-15531049-15531058-TA,7-15531071-15531080-TA,7-15531082-15531093-TA,7-15531084-15531129-TATATATATTC,7-15531095-15531104-TA,7-15531106-15531115-TA,7-15531117-15531126-TA,7-15531130-15531170-TATATATTCTA,7-15531139-15531148-TA,7-15531141-15531269-TATATATTCTATATATATTCTATATATATATTC,7-15531150-15531159-TA,7-15531161-15531172-TA,7-15531183-15531192-TA,7-15531194-15531205-TA,7-15531216-15531225-TA,7-15531227-15531238-TA,7-15531240-15531262-TATATATTCTA,7-15531249-15531258-TA,7-15531260-15531269-TA,7-15531301-15531310-TA,7-15531317-15531367-ATATATTCTAT,7-15531325-15531334-TA,7-15531325-15531453-TATATATATTCTATATATATTCTATATATATTCTA,7-15531336-15531345-TA,7-15531347-15531356-TA,7-15531358-15531369-TA,7-15531360-15531402-TATATATATTC,7-15531371-15531380-TA,7-15531382-15531391-TA,7-15531393-15531404-TA,7-15531395-15531437-TATATATATTC,7-15531406-15531415-TA,7-15531406-15531502-TATATATATTCTATATATATTCTA,7-15531417-15531426-TA,7-15531428-15531439-TA,7-15531441-15531450-TA,7-15531454-15531463-TA,7-15531465-15531474-TA,7-15531476-15531512-TCTATATATAT,7-15531478-15531487-TA,7-15531489-15531498-TA,7-15531500-15531509-TA,7-15531513-15531522-TA,7-15531524-15531533-TA,7-15531537-15531546-TA,7-15531548-15531559-TA,7-15531573-15531583-AT,7-15531585-15531594-TA,7-15531563-15531611-TATATATTCTATATATATATTCTA,7-15531585-15531611-TATATATATTCTA,7-15531596-15531607-TA,7-15531620-15531631-TA,7-15531633-15531643-TA,7-15531653-15531663-AT;MOTIFS=TCTATATATAT,TATATATATTC,TATATATTCTATATATATATTCTA,TA,TATATATATTCTATATATATTCTATATATATTCTA,TATATATTCTATATATATTCTATATATATATTC,TATATATTCTA,ATATATATTCT,AT,TATATATATTCTATATATATTCTA,ATATATTCTAT,TATATATATTCTA;STRUC=<VC223350>	HPRC,HGSVC	No	0.003	No	NA,NA	NA	NA
chr7:15531265	233861	DEL	52	0.8298	0.6162	80	AGMO(6.4021e-16,1.561)	AGMO(6.4021e-16,1.561)	NA	NA	NA	NA	NA	NA	NA	No	ID=7-15530963-15530972-TA,7-15530987-15530996-TA,7-15531007-15531016-TA,7-15531018-15531024-TA,7-15531028-15531061-ATATATATTCT,7-15531038-15531047-TA,7-15531049-15531058-TA,7-15531071-15531080-TA,7-15531082-15531093-TA,7-15531084-15531129-TATATATATTC,7-15531095-15531104-TA,7-15531106-15531115-TA,7-15531117-15531126-TA,7-15531130-15531170-TATATATTCTA,7-15531139-15531148-TA,7-15531141-15531269-TATATATTCTATATATATTCTATATATATATTC,7-15531150-15531159-TA,7-15531161-15531172-TA,7-15531183-15531192-TA,7-15531194-15531205-TA,7-15531216-15531225-TA,7-15531227-15531238-TA,7-15531240-15531262-TATATATTCTA,7-15531249-15531258-TA,7-15531260-15531269-TA,7-15531301-15531310-TA,7-15531317-15531367-ATATATTCTAT,7-15531325-15531334-TA,7-15531325-15531453-TATATATATTCTATATATATTCTATATATATTCTA,7-15531336-15531345-TA,7-15531347-15531356-TA,7-15531358-15531369-TA,7-15531360-15531402-TATATATATTC,7-15531371-15531380-TA,7-15531382-15531391-TA,7-15531393-15531404-TA,7-15531395-15531437-TATATATATTC,7-15531406-15531415-TA,7-15531406-15531502-TATATATATTCTATATATATTCTA,7-15531417-15531426-TA,7-15531428-15531439-TA,7-15531441-15531450-TA,7-15531454-15531463-TA,7-15531465-15531474-TA,7-15531476-15531512-TCTATATATAT,7-15531478-15531487-TA,7-15531489-15531498-TA,7-15531500-15531509-TA,7-15531513-15531522-TA,7-15531524-15531533-TA,7-15531537-15531546-TA,7-15531548-15531559-TA,7-15531573-15531583-AT,7-15531585-15531594-TA,7-15531563-15531611-TATATATTCTATATATATATTCTA,7-15531585-15531611-TATATATATTCTA,7-15531596-15531607-TA,7-15531620-15531631-TA,7-15531633-15531643-TA,7-15531653-15531663-AT;MOTIFS=TCTATATATAT,TATATATATTC,TATATATTCTATATATATATTCTA,TA,TATATATATTCTATATATATTCTATATATATTCTA,TATATATTCTATATATATTCTATATATATATTC,TATATATTCTA,ATATATATTCT,AT,TATATATATTCTATATATATTCTA,ATATATTCTAT,TATATATATTCTA;STRUC=<VC223350>	HPRC,HGSVC	No	0.003	Yes	NA,NA	NA	NA
chr7:15531299	233862	DEL	81	0.8287	0.6405	20	AGMO(6.4021e-16,1.561)	AGMO(6.4021e-16,1.561)	NA	NA	NA	NA	NA	NA	NA	No	ID=7-15530963-15530972-TA,7-15530987-15530996-TA,7-15531007-15531016-TA,7-15531018-15531024-TA,7-15531028-15531061-ATATATATTCT,7-15531038-15531047-TA,7-15531049-15531058-TA,7-15531071-15531080-TA,7-15531082-15531093-TA,7-15531084-15531129-TATATATATTC,7-15531095-15531104-TA,7-15531106-15531115-TA,7-15531117-15531126-TA,7-15531130-15531170-TATATATTCTA,7-15531139-15531148-TA,7-15531141-15531269-TATATATTCTATATATATTCTATATATATATTC,7-15531150-15531159-TA,7-15531161-15531172-TA,7-15531183-15531192-TA,7-15531194-15531205-TA,7-15531216-15531225-TA,7-15531227-15531238-TA,7-15531240-15531262-TATATATTCTA,7-15531249-15531258-TA,7-15531260-15531269-TA,7-15531301-15531310-TA,7-15531317-15531367-ATATATTCTAT,7-15531325-15531334-TA,7-15531325-15531453-TATATATATTCTATATATATTCTATATATATTCTA,7-15531336-15531345-TA,7-15531347-15531356-TA,7-15531358-15531369-TA,7-15531360-15531402-TATATATATTC,7-15531371-15531380-TA,7-15531382-15531391-TA,7-15531393-15531404-TA,7-15531395-15531437-TATATATATTC,7-15531406-15531415-TA,7-15531406-15531502-TATATATATTCTATATATATTCTA,7-15531417-15531426-TA,7-15531428-15531439-TA,7-15531441-15531450-TA,7-15531454-15531463-TA,7-15531465-15531474-TA,7-15531476-15531512-TCTATATATAT,7-15531478-15531487-TA,7-15531489-15531498-TA,7-15531500-15531509-TA,7-15531513-15531522-TA,7-15531524-15531533-TA,7-15531537-15531546-TA,7-15531548-15531559-TA,7-15531573-15531583-AT,7-15531585-15531594-TA,7-15531563-15531611-TATATATTCTATATATATATTCTA,7-15531585-15531611-TATATATATTCTA,7-15531596-15531607-TA,7-15531620-15531631-TA,7-15531633-15531643-TA,7-15531653-15531663-AT;MOTIFS=TCTATATATAT,TATATATATTC,TATATATTCTATATATATATTCTA,TA,TATATATATTCTATATATATTCTATATATATTCTA,TATATATTCTATATATATTCTATATATATATTC,TATATATTCTA,ATATATATTCT,AT,TATATATATTCTATATATATTCTA,ATATATTCTAT,TATATATATTCTA;STRUC=<VC223350>	HPRC,HGSVC,1KG-ONT	No	0.003	Yes	NA,NA	NA	NA
chr7:15531322	233863	DEL	59	0.8409	0.6007	14	AGMO(6.4021e-16,1.561)	AGMO(6.4021e-16,1.561)	NA	NA	NA	NA	NA	NA	NA	No	ID=7-15530963-15530972-TA,7-15530987-15530996-TA,7-15531007-15531016-TA,7-15531018-15531024-TA,7-15531028-15531061-ATATATATTCT,7-15531038-15531047-TA,7-15531049-15531058-TA,7-15531071-15531080-TA,7-15531082-15531093-TA,7-15531084-15531129-TATATATATTC,7-15531095-15531104-TA,7-15531106-15531115-TA,7-15531117-15531126-TA,7-15531130-15531170-TATATATTCTA,7-15531139-15531148-TA,7-15531141-15531269-TATATATTCTATATATATTCTATATATATATTC,7-15531150-15531159-TA,7-15531161-15531172-TA,7-15531183-15531192-TA,7-15531194-15531205-TA,7-15531216-15531225-TA,7-15531227-15531238-TA,7-15531240-15531262-TATATATTCTA,7-15531249-15531258-TA,7-15531260-15531269-TA,7-15531301-15531310-TA,7-15531317-15531367-ATATATTCTAT,7-15531325-15531334-TA,7-15531325-15531453-TATATATATTCTATATATATTCTATATATATTCTA,7-15531336-15531345-TA,7-15531347-15531356-TA,7-15531358-15531369-TA,7-15531360-15531402-TATATATATTC,7-15531371-15531380-TA,7-15531382-15531391-TA,7-15531393-15531404-TA,7-15531395-15531437-TATATATATTC,7-15531406-15531415-TA,7-15531406-15531502-TATATATATTCTATATATATTCTA,7-15531417-15531426-TA,7-15531428-15531439-TA,7-15531441-15531450-TA,7-15531454-15531463-TA,7-15531465-15531474-TA,7-15531476-15531512-TCTATATATAT,7-15531478-15531487-TA,7-15531489-15531498-TA,7-15531500-15531509-TA,7-15531513-15531522-TA,7-15531524-15531533-TA,7-15531537-15531546-TA,7-15531548-15531559-TA,7-15531573-15531583-AT,7-15531585-15531594-TA,7-15531563-15531611-TATATATTCTATATATATATTCTA,7-15531585-15531611-TATATATATTCTA,7-15531596-15531607-TA,7-15531620-15531631-TA,7-15531633-15531643-TA,7-15531653-15531663-AT;MOTIFS=TCTATATATAT,TATATATATTC,TATATATTCTATATATATATTCTA,TA,TATATATATTCTATATATATTCTATATATATTCTA,TATATATTCTATATATATTCTATATATATATTC,TATATATTCTA,ATATATATTCT,AT,TATATATATTCTATATATATTCTA,ATATATTCTAT,TATATATATTCTA;STRUC=<VC223350>	HPRC,HGSVC	No	0.003	No	NA,NA	NA	NA
chr7:15531349	233864	DEL	57	0.8613	0.5206	194	AGMO(6.4021e-16,1.561)	AGMO(6.4021e-16,1.561)	NA	NA	NA	NA	NA	NA	NA	No	ID=7-15530963-15530972-TA,7-15530987-15530996-TA,7-15531007-15531016-TA,7-15531018-15531024-TA,7-15531028-15531061-ATATATATTCT,7-15531038-15531047-TA,7-15531049-15531058-TA,7-15531071-15531080-TA,7-15531082-15531093-TA,7-15531084-15531129-TATATATATTC,7-15531095-15531104-TA,7-15531106-15531115-TA,7-15531117-15531126-TA,7-15531130-15531170-TATATATTCTA,7-15531139-15531148-TA,7-15531141-15531269-TATATATTCTATATATATTCTATATATATATTC,7-15531150-15531159-TA,7-15531161-15531172-TA,7-15531183-15531192-TA,7-15531194-15531205-TA,7-15531216-15531225-TA,7-15531227-15531238-TA,7-15531240-15531262-TATATATTCTA,7-15531249-15531258-TA,7-15531260-15531269-TA,7-15531301-15531310-TA,7-15531317-15531367-ATATATTCTAT,7-15531325-15531334-TA,7-15531325-15531453-TATATATATTCTATATATATTCTATATATATTCTA,7-15531336-15531345-TA,7-15531347-15531356-TA,7-15531358-15531369-TA,7-15531360-15531402-TATATATATTC,7-15531371-15531380-TA,7-15531382-15531391-TA,7-15531393-15531404-TA,7-15531395-15531437-TATATATATTC,7-15531406-15531415-TA,7-15531406-15531502-TATATATATTCTATATATATTCTA,7-15531417-15531426-TA,7-15531428-15531439-TA,7-15531441-15531450-TA,7-15531454-15531463-TA,7-15531465-15531474-TA,7-15531476-15531512-TCTATATATAT,7-15531478-15531487-TA,7-15531489-15531498-TA,7-15531500-15531509-TA,7-15531513-15531522-TA,7-15531524-15531533-TA,7-15531537-15531546-TA,7-15531548-15531559-TA,7-15531573-15531583-AT,7-15531585-15531594-TA,7-15531563-15531611-TATATATTCTATATATATATTCTA,7-15531585-15531611-TATATATATTCTA,7-15531596-15531607-TA,7-15531620-15531631-TA,7-15531633-15531643-TA,7-15531653-15531663-AT;MOTIFS=TCTATATATAT,TATATATATTC,TATATATTCTATATATATATTCTA,TA,TATATATATTCTATATATATTCTATATATATTCTA,TATATATTCTATATATATTCTATATATATATTC,TATATATTCTA,ATATATATTCT,AT,TATATATATTCTATATATATTCTA,ATATATTCTAT,TATATATATTCTA;STRUC=<VC223350>	HPRC,HGSVC	No	0.003	Yes	NA,NA	NA	NA
chr7:15531349	233865	DEL	68	0.8656	0.4769	7	AGMO(6.4021e-16,1.561)	AGMO(6.4021e-16,1.561)	NA	NA	NA	NA	NA	NA	NA	No	ID=7-15530963-15530972-TA,7-15530987-15530996-TA,7-15531007-15531016-TA,7-15531018-15531024-TA,7-15531028-15531061-ATATATATTCT,7-15531038-15531047-TA,7-15531049-15531058-TA,7-15531071-15531080-TA,7-15531082-15531093-TA,7-15531084-15531129-TATATATATTC,7-15531095-15531104-TA,7-15531106-15531115-TA,7-15531117-15531126-TA,7-15531130-15531170-TATATATTCTA,7-15531139-15531148-TA,7-15531141-15531269-TATATATTCTATATATATTCTATATATATATTC,7-15531150-15531159-TA,7-15531161-15531172-TA,7-15531183-15531192-TA,7-15531194-15531205-TA,7-15531216-15531225-TA,7-15531227-15531238-TA,7-15531240-15531262-TATATATTCTA,7-15531249-15531258-TA,7-15531260-15531269-TA,7-15531301-15531310-TA,7-15531317-15531367-ATATATTCTAT,7-15531325-15531334-TA,7-15531325-15531453-TATATATATTCTATATATATTCTATATATATTCTA,7-15531336-15531345-TA,7-15531347-15531356-TA,7-15531358-15531369-TA,7-15531360-15531402-TATATATATTC,7-15531371-15531380-TA,7-15531382-15531391-TA,7-15531393-15531404-TA,7-15531395-15531437-TATATATATTC,7-15531406-15531415-TA,7-15531406-15531502-TATATATATTCTATATATATTCTA,7-15531417-15531426-TA,7-15531428-15531439-TA,7-15531441-15531450-TA,7-15531454-15531463-TA,7-15531465-15531474-TA,7-15531476-15531512-TCTATATATAT,7-15531478-15531487-TA,7-15531489-15531498-TA,7-15531500-15531509-TA,7-15531513-15531522-TA,7-15531524-15531533-TA,7-15531537-15531546-TA,7-15531548-15531559-TA,7-15531573-15531583-AT,7-15531585-15531594-TA,7-15531563-15531611-TATATATTCTATATATATATTCTA,7-15531585-15531611-TATATATATTCTA,7-15531596-15531607-TA,7-15531620-15531631-TA,7-15531633-15531643-TA,7-15531653-15531663-AT;MOTIFS=TCTATATATAT,TATATATATTC,TATATATTCTATATATATATTCTA,TA,TATATATATTCTATATATATTCTATATATATTCTA,TATATATTCTATATATATTCTATATATATATTC,TATATATTCTA,ATATATATTCT,AT,TATATATATTCTATATATATTCTA,ATATATTCTAT,TATATATATTCTA;STRUC=<VC223350>	HPRC,HGSVC,1KG-ONT	No	0.003	Yes	NA,NA	NA	NA
chr7:15531404	233866	DEL	83	0.8547	0.5243	19	AGMO(6.4021e-16,1.561)	AGMO(6.4021e-16,1.561)	NA	NA	NA	NA	NA	NA	NA	No	ID=7-15530963-15530972-TA,7-15530987-15530996-TA,7-15531007-15531016-TA,7-15531018-15531024-TA,7-15531028-15531061-ATATATATTCT,7-15531038-15531047-TA,7-15531049-15531058-TA,7-15531071-15531080-TA,7-15531082-15531093-TA,7-15531084-15531129-TATATATATTC,7-15531095-15531104-TA,7-15531106-15531115-TA,7-15531117-15531126-TA,7-15531130-15531170-TATATATTCTA,7-15531139-15531148-TA,7-15531141-15531269-TATATATTCTATATATATTCTATATATATATTC,7-15531150-15531159-TA,7-15531161-15531172-TA,7-15531183-15531192-TA,7-15531194-15531205-TA,7-15531216-15531225-TA,7-15531227-15531238-TA,7-15531240-15531262-TATATATTCTA,7-15531249-15531258-TA,7-15531260-15531269-TA,7-15531301-15531310-TA,7-15531317-15531367-ATATATTCTAT,7-15531325-15531334-TA,7-15531325-15531453-TATATATATTCTATATATATTCTATATATATTCTA,7-15531336-15531345-TA,7-15531347-15531356-TA,7-15531358-15531369-TA,7-15531360-15531402-TATATATATTC,7-15531371-15531380-TA,7-15531382-15531391-TA,7-15531393-15531404-TA,7-15531395-15531437-TATATATATTC,7-15531406-15531415-TA,7-15531406-15531502-TATATATATTCTATATATATTCTA,7-15531417-15531426-TA,7-15531428-15531439-TA,7-15531441-15531450-TA,7-15531454-15531463-TA,7-15531465-15531474-TA,7-15531476-15531512-TCTATATATAT,7-15531478-15531487-TA,7-15531489-15531498-TA,7-15531500-15531509-TA,7-15531513-15531522-TA,7-15531524-15531533-TA,7-15531537-15531546-TA,7-15531548-15531559-TA,7-15531573-15531583-AT,7-15531585-15531594-TA,7-15531563-15531611-TATATATTCTATATATATATTCTA,7-15531585-15531611-TATATATATTCTA,7-15531596-15531607-TA,7-15531620-15531631-TA,7-15531633-15531643-TA,7-15531653-15531663-AT;MOTIFS=TCTATATATAT,TATATATATTC,TATATATTCTATATATATATTCTA,TA,TATATATATTCTATATATATTCTATATATATTCTA,TATATATTCTATATATATTCTATATATATATTC,TATATATTCTA,ATATATATTCT,AT,TATATATATTCTATATATATTCTA,ATATATTCTAT,TATATATATTCTA;STRUC=<VC223350>	HPRC,HGSVC,1KG-ONT	No	0.003	No	NA,NA	NA	NA
chr7:15531419	233867	DEL	94	0.8115	0.6725	26	AGMO(6.4021e-16,1.561)	AGMO(6.4021e-16,1.561)	NA	NA	NA	NA	NA	NA	NA	No	ID=7-15530963-15530972-TA,7-15530987-15530996-TA,7-15531007-15531016-TA,7-15531018-15531024-TA,7-15531028-15531061-ATATATATTCT,7-15531038-15531047-TA,7-15531049-15531058-TA,7-15531071-15531080-TA,7-15531082-15531093-TA,7-15531084-15531129-TATATATATTC,7-15531095-15531104-TA,7-15531106-15531115-TA,7-15531117-15531126-TA,7-15531130-15531170-TATATATTCTA,7-15531139-15531148-TA,7-15531141-15531269-TATATATTCTATATATATTCTATATATATATTC,7-15531150-15531159-TA,7-15531161-15531172-TA,7-15531183-15531192-TA,7-15531194-15531205-TA,7-15531216-15531225-TA,7-15531227-15531238-TA,7-15531240-15531262-TATATATTCTA,7-15531249-15531258-TA,7-15531260-15531269-TA,7-15531301-15531310-TA,7-15531317-15531367-ATATATTCTAT,7-15531325-15531334-TA,7-15531325-15531453-TATATATATTCTATATATATTCTATATATATTCTA,7-15531336-15531345-TA,7-15531347-15531356-TA,7-15531358-15531369-TA,7-15531360-15531402-TATATATATTC,7-15531371-15531380-TA,7-15531382-15531391-TA,7-15531393-15531404-TA,7-15531395-15531437-TATATATATTC,7-15531406-15531415-TA,7-15531406-15531502-TATATATATTCTATATATATTCTA,7-15531417-15531426-TA,7-15531428-15531439-TA,7-15531441-15531450-TA,7-15531454-15531463-TA,7-15531465-15531474-TA,7-15531476-15531512-TCTATATATAT,7-15531478-15531487-TA,7-15531489-15531498-TA,7-15531500-15531509-TA,7-15531513-15531522-TA,7-15531524-15531533-TA,7-15531537-15531546-TA,7-15531548-15531559-TA,7-15531573-15531583-AT,7-15531585-15531594-TA,7-15531563-15531611-TATATATTCTATATATATATTCTA,7-15531585-15531611-TATATATATTCTA,7-15531596-15531607-TA,7-15531620-15531631-TA,7-15531633-15531643-TA,7-15531653-15531663-AT;MOTIFS=TCTATATATAT,TATATATATTC,TATATATTCTATATATATATTCTA,TA,TATATATATTCTATATATATTCTATATATATTCTA,TATATATTCTATATATATTCTATATATATATTC,TATATATTCTA,ATATATATTCT,AT,TATATATATTCTATATATATTCTA,ATATATTCTAT,TATATATATTCTA;STRUC=<VC223350>	HPRC,HGSVC,1KG-ONT	No	0.003	Yes	NA,NA	NA	NA
chr7:15531533	233868	INS	73	0.8268	0.6266	20	AGMO(6.4021e-16,1.561)	AGMO(6.4021e-16,1.561)	NA	NA	NA	NA	NA	NA	NA	No	ID=7-15530963-15530972-TA,7-15530987-15530996-TA,7-15531007-15531016-TA,7-15531018-15531024-TA,7-15531028-15531061-ATATATATTCT,7-15531038-15531047-TA,7-15531049-15531058-TA,7-15531071-15531080-TA,7-15531082-15531093-TA,7-15531084-15531129-TATATATATTC,7-15531095-15531104-TA,7-15531106-15531115-TA,7-15531117-15531126-TA,7-15531130-15531170-TATATATTCTA,7-15531139-15531148-TA,7-15531141-15531269-TATATATTCTATATATATTCTATATATATATTC,7-15531150-15531159-TA,7-15531161-15531172-TA,7-15531183-15531192-TA,7-15531194-15531205-TA,7-15531216-15531225-TA,7-15531227-15531238-TA,7-15531240-15531262-TATATATTCTA,7-15531249-15531258-TA,7-15531260-15531269-TA,7-15531301-15531310-TA,7-15531317-15531367-ATATATTCTAT,7-15531325-15531334-TA,7-15531325-15531453-TATATATATTCTATATATATTCTATATATATTCTA,7-15531336-15531345-TA,7-15531347-15531356-TA,7-15531358-15531369-TA,7-15531360-15531402-TATATATATTC,7-15531371-15531380-TA,7-15531382-15531391-TA,7-15531393-15531404-TA,7-15531395-15531437-TATATATATTC,7-15531406-15531415-TA,7-15531406-15531502-TATATATATTCTATATATATTCTA,7-15531417-15531426-TA,7-15531428-15531439-TA,7-15531441-15531450-TA,7-15531454-15531463-TA,7-15531465-15531474-TA,7-15531476-15531512-TCTATATATAT,7-15531478-15531487-TA,7-15531489-15531498-TA,7-15531500-15531509-TA,7-15531513-15531522-TA,7-15531524-15531533-TA,7-15531537-15531546-TA,7-15531548-15531559-TA,7-15531573-15531583-AT,7-15531585-15531594-TA,7-15531563-15531611-TATATATTCTATATATATATTCTA,7-15531585-15531611-TATATATATTCTA,7-15531596-15531607-TA,7-15531620-15531631-TA,7-15531633-15531643-TA,7-15531653-15531663-AT;MOTIFS=TCTATATATAT,TATATATATTC,TATATATTCTATATATATATTCTA,TA,TATATATATTCTATATATATTCTATATATATTCTA,TATATATTCTATATATATTCTATATATATATTC,TATATATTCTA,ATATATATTCT,AT,TATATATATTCTATATATATTCTA,ATATATTCTAT,TATATATATTCTA;STRUC=<VC223350>	HPRC,HGSVC	No	1.616	Yes	NA,NA	NA	NA
chr7:15547957	233869	DEL	58	0.8987	0.3825	1	AGMO(6.4021e-16,1.561)	AGMO(6.4021e-16,1.561)	NA	NA	NA	NA	NA	NA	NA	No	NA	HPRC,HGSVC	Yes	0.674	No	NA,NA	NA	NA
chr7:15547959	233870	DEL	63	0.8256	0.6413	12	AGMO(6.4021e-16,1.561)	AGMO(6.4021e-16,1.561)	NA	NA	NA	NA	NA	NA	NA	No	NA	HPRC,HGSVC	Yes	0.616	Yes	NA,NA	NA	NA
chr7:15567623	233872	INS	360	0.8457	0.5651	1	NA	NA	NA	NA	NA	NA	NA	NA	NA	No	NA	NA	Yes	0.745	No	NA,NA	NA	NA
chr7:15567623	233871	INS	335	0.8774	0.4611	2	NA	NA	NA	NA	NA	NA	NA	NA	NA	No	NA	NA	Yes	0.745	Yes	NA,NA	NA	NA
chr7:15572455	233873	INS	65	0.835	0.5813	1	NA	NA	NA	NA	NA	NA	NA	NA	NA	No	NA	NA	No	10.91	No	NA,NA	NA	NA
chr7:15576541	233874	INS	338	0.9373	0.2651	1	NA	NA	NA	NA	NA	NA	NA	NA	NA	No	NA	NA	Yes	0.354	No	NA,NA	NA	NA
chr7:15626650	233875	INS	328	0.9649	0.4974	9	MEOX2(0.10126,0.756)	NA	NA	NA	NA	NA	NA	NA	NA	No	NA	HPRC,HGSVC,1KG-ONT	Yes	7.697	Yes	NA,NA	NA	NA
chr7:15665918	233876	INS	60	0.8858	0.4115	1	MEOX2(0.10126,0.756)	NA	NA	NA	NA	NA	NA	NA	NA	No	NA	NA	Yes	1.616	No	NA,NA	NA	NA
chr7:15704080	233877	INS	2176	0.9077	0.3344	99	NA	NA	NA	NA	NA	NA	NA	NA	NA	No	NA	HPRC,HGSVC,1KG-ONT	Yes	2.538	Yes	NA,NA	NA	NA
chr7:15715772	233878	INS	56	0.8227	0.6449	32	NA	NA	NA	NA	NA	NA	NA	NA	NA	No	NA	HPRC,HGSVC,1KG-ONT	Yes	2.538	Yes	NA,NA	NA	NA
chr7:15787344	233879	DEL	60	0.8536	0.5217	2	NA	NA	NA	NA	NA	NA	NA	NA	NA	No	ID=7-15787268-15787294-AAAT,7-15787294-15787304-TATAT,7-15787301-15787316-TATAT,7-15787322-15787335-AATA;MOTIFS=AAAT,AATA,TATAT;STRUC=<VC223374>,ID=7-15787344-15787451-ATATAATATATAATATATTATCATTAAATA;MOTIFS=ATATAATATATAATATATTATCATTAAATA;STRUC=<TR3356344>	NA	No	0.003	Yes	NA,NA	NA	NA
chr7:15787366	233880	INS	60	0.8689	0.4923	27	NA	NA	NA	NA	NA	NA	NA	NA	NA	No	ID=7-15787268-15787294-AAAT,7-15787294-15787304-TATAT,7-15787301-15787316-TATAT,7-15787322-15787335-AATA;MOTIFS=AAAT,AATA,TATAT;STRUC=<VC223374>,ID=7-15787344-15787451-ATATAATATATAATATATTATCATTAAATA;MOTIFS=ATATAATATATAATATATTATCATTAAATA;STRUC=<TR3356344>	HPRC,1KG-ONT	No	1.616	Yes	NA,NA	NA	NA
chr7:15797538	233881	INS	316	0.9039	0.3732	1	NA	NA	NA	NA	NA	NA	NA	NA	NA	No	NA	NA	Yes	2.538	No	NA,NA	NA	NA
chr7:15810571	233882	DEL	54	0.8474	0.5906	1	NA	NA	NA	NA	NA	NA	NA	NA	NA	No	NA	NA	No	2.476	No	NA,NA	NA	NA
chr7:15813759	233883	DEL	91	0.8154	0.6576	31	NA	NA	NA	NA	NA	NA	NA	NA	NA	No	ID=7-15813744-15813757-AT,7-15813759-15813769-AT,7-15813769-15813780-TA,7-15813780-15813792-TA,7-15813792-15813801-AT,7-15813809-15813821-TA,7-15813821-15813830-AT,7-15813838-15813848-TA,7-15813849-15813863-TATATAT,7-15813856-15813867-TA;MOTIFS=TA,TATATAT,AT;STRUC=<VC223375>	HPRC,HGSVC,1KG-ONT	No	0.597	Yes	NA,NA	NA	NA
chr7:15813765	233884	DEL	79	0.904	0.3737	157	NA	NA	NA	NA	NA	NA	NA	NA	NA	No	ID=7-15813744-15813757-AT,7-15813759-15813769-AT,7-15813769-15813780-TA,7-15813780-15813792-TA,7-15813792-15813801-AT,7-15813809-15813821-TA,7-15813821-15813830-AT,7-15813838-15813848-TA,7-15813849-15813863-TATATAT,7-15813856-15813867-TA;MOTIFS=TA,TATATAT,AT;STRUC=<VC223375>	HPRC,HGSVC,1KG-ONT	No	0.597	Yes	NA,NA	NA	NA
chr7:15813771	233885	INS	588	0.7975	0.6874	35	NA	NA	NA	NA	NA	NA	NA	NA	NA	No	ID=7-15813744-15813757-AT,7-15813759-15813769-AT,7-15813769-15813780-TA,7-15813780-15813792-TA,7-15813792-15813801-AT,7-15813809-15813821-TA,7-15813821-15813830-AT,7-15813838-15813848-TA,7-15813849-15813863-TATATAT,7-15813856-15813867-TA;MOTIFS=TA,TATATAT,AT;STRUC=<VC223375>	HPRC,HGSVC,1KG-ONT	Yes	1.616	Yes	NA,NA	NA	NA
chr7:15813776	233886	DEL	72	0.9289	0.2724	42	NA	NA	NA	NA	NA	NA	NA	NA	NA	No	ID=7-15813744-15813757-AT,7-15813759-15813769-AT,7-15813769-15813780-TA,7-15813780-15813792-TA,7-15813792-15813801-AT,7-15813809-15813821-TA,7-15813821-15813830-AT,7-15813838-15813848-TA,7-15813849-15813863-TATATAT,7-15813856-15813867-TA;MOTIFS=TA,TATATAT,AT;STRUC=<VC223375>	HPRC,HGSVC,1KG-ONT	No	0.597	No	NA,NA	NA	NA
chr7:15813780	233887	INS	579	0.8977	0.3593	3	NA	NA	NA	NA	NA	NA	NA	NA	NA	No	ID=7-15813744-15813757-AT,7-15813759-15813769-AT,7-15813769-15813780-TA,7-15813780-15813792-TA,7-15813792-15813801-AT,7-15813809-15813821-TA,7-15813821-15813830-AT,7-15813838-15813848-TA,7-15813849-15813863-TATATAT,7-15813856-15813867-TA;MOTIFS=TA,TATATAT,AT;STRUC=<VC223375>	HPRC,HGSVC,1KG-ONT	Yes	1.616	Yes	NA,NA	NA	NA
chr7:15813783	233888	INS	111	0.8917	0.3846	5	NA	NA	NA	NA	NA	NA	NA	NA	NA	No	ID=7-15813744-15813757-AT,7-15813759-15813769-AT,7-15813769-15813780-TA,7-15813780-15813792-TA,7-15813792-15813801-AT,7-15813809-15813821-TA,7-15813821-15813830-AT,7-15813838-15813848-TA,7-15813849-15813863-TATATAT,7-15813856-15813867-TA;MOTIFS=TA,TATATAT,AT;STRUC=<VC223375>	HPRC,HGSVC,1KG-ONT	Yes	1.616	Yes	NA,NA	NA	NA
chr7:15813784	233890	INS	304	0.9202	0.3185	9	NA	NA	NA	NA	NA	NA	NA	NA	NA	No	ID=7-15813744-15813757-AT,7-15813759-15813769-AT,7-15813769-15813780-TA,7-15813780-15813792-TA,7-15813792-15813801-AT,7-15813809-15813821-TA,7-15813821-15813830-AT,7-15813838-15813848-TA,7-15813849-15813863-TATATAT,7-15813856-15813867-TA;MOTIFS=TA,TATATAT,AT;STRUC=<VC223375>	HPRC,HGSVC,1KG-ONT	Yes	1.616	Yes	NA,NA	NA	NA
chr7:15813784	233889	INS	279	0.9155	0.3349	2	NA	NA	NA	NA	NA	NA	NA	NA	NA	No	ID=7-15813744-15813757-AT,7-15813759-15813769-AT,7-15813769-15813780-TA,7-15813780-15813792-TA,7-15813792-15813801-AT,7-15813809-15813821-TA,7-15813821-15813830-AT,7-15813838-15813848-TA,7-15813849-15813863-TATATAT,7-15813856-15813867-TA;MOTIFS=TA,TATATAT,AT;STRUC=<VC223375>	HPRC,HGSVC,1KG-ONT	Yes	1.616	No	NA,NA	NA	NA
chr7:15813784	233891	INS	363	0.8334	0.6027	2	NA	NA	NA	NA	NA	NA	NA	NA	NA	No	ID=7-15813744-15813757-AT,7-15813759-15813769-AT,7-15813769-15813780-TA,7-15813780-15813792-TA,7-15813792-15813801-AT,7-15813809-15813821-TA,7-15813821-15813830-AT,7-15813838-15813848-TA,7-15813849-15813863-TATATAT,7-15813856-15813867-TA;MOTIFS=TA,TATATAT,AT;STRUC=<VC223375>	HPRC,HGSVC,1KG-ONT	Yes	1.616	Yes	NA,NA	NA	NA
chr7:15813784	233892	INS	328	0.9277	0.2757	2	NA	NA	NA	NA	NA	NA	NA	NA	NA	No	ID=7-15813744-15813757-AT,7-15813759-15813769-AT,7-15813769-15813780-TA,7-15813780-15813792-TA,7-15813792-15813801-AT,7-15813809-15813821-TA,7-15813821-15813830-AT,7-15813838-15813848-TA,7-15813849-15813863-TATATAT,7-15813856-15813867-TA;MOTIFS=TA,TATATAT,AT;STRUC=<VC223375>	HPRC,HGSVC,1KG-ONT	Yes	1.616	No	NA,NA	NA	NA
chr7:15813785	233894	INS	120	0.9407	0.2722	9	NA	NA	NA	NA	NA	NA	NA	NA	NA	No	ID=7-15813744-15813757-AT,7-15813759-15813769-AT,7-15813769-15813780-TA,7-15813780-15813792-TA,7-15813792-15813801-AT,7-15813809-15813821-TA,7-15813821-15813830-AT,7-15813838-15813848-TA,7-15813849-15813863-TATATAT,7-15813856-15813867-TA;MOTIFS=TA,TATATAT,AT;STRUC=<VC223375>	HPRC,HGSVC,1KG-ONT	Yes	1.616	Yes	NA,NA	NA	NA
chr7:15813785	233895	INS	56	0.8577	0.6074	5	NA	NA	NA	NA	NA	NA	NA	NA	NA	No	ID=7-15813744-15813757-AT,7-15813759-15813769-AT,7-15813769-15813780-TA,7-15813780-15813792-TA,7-15813792-15813801-AT,7-15813809-15813821-TA,7-15813821-15813830-AT,7-15813838-15813848-TA,7-15813849-15813863-TATATAT,7-15813856-15813867-TA;MOTIFS=TA,TATATAT,AT;STRUC=<VC223375>	HPRC,HGSVC	Yes	1.616	Yes	NA,NA	NA	NA
chr7:15813786	233897	INS	129	0.8927	0.6595	12	NA	NA	NA	NA	NA	NA	NA	NA	NA	No	ID=7-15813744-15813757-AT,7-15813759-15813769-AT,7-15813769-15813780-TA,7-15813780-15813792-TA,7-15813792-15813801-AT,7-15813809-15813821-TA,7-15813821-15813830-AT,7-15813838-15813848-TA,7-15813849-15813863-TATATAT,7-15813856-15813867-TA;MOTIFS=TA,TATATAT,AT;STRUC=<VC223375>	HPRC,HGSVC,1KG-ONT	Yes	1.616	Yes	NA,NA	NA	NA
chr7:15813786	233896	INS	191	0.8484	0.5849	4	NA	NA	NA	NA	NA	NA	NA	NA	NA	No	ID=7-15813744-15813757-AT,7-15813759-15813769-AT,7-15813769-15813780-TA,7-15813780-15813792-TA,7-15813792-15813801-AT,7-15813809-15813821-TA,7-15813821-15813830-AT,7-15813838-15813848-TA,7-15813849-15813863-TATATAT,7-15813856-15813867-TA;MOTIFS=TA,TATATAT,AT;STRUC=<VC223375>	HPRC,HGSVC,1KG-ONT	Yes	1.616	Yes	NA,NA	NA	NA
chr7:15813790	233898	INS	65	0.8412	0.6382	6	NA	NA	NA	NA	NA	NA	NA	NA	NA	No	ID=7-15813744-15813757-AT,7-15813759-15813769-AT,7-15813769-15813780-TA,7-15813780-15813792-TA,7-15813792-15813801-AT,7-15813809-15813821-TA,7-15813821-15813830-AT,7-15813838-15813848-TA,7-15813849-15813863-TATATAT,7-15813856-15813867-TA;MOTIFS=TA,TATATAT,AT;STRUC=<VC223375>	HPRC,HGSVC	Yes	1.616	Yes	NA,NA	NA	NA
chr7:15813792	233899	INS	112	0.932	0.2612	47	NA	NA	NA	NA	NA	NA	NA	NA	NA	No	ID=7-15813744-15813757-AT,7-15813759-15813769-AT,7-15813769-15813780-TA,7-15813780-15813792-TA,7-15813792-15813801-AT,7-15813809-15813821-TA,7-15813821-15813830-AT,7-15813838-15813848-TA,7-15813849-15813863-TATATAT,7-15813856-15813867-TA;MOTIFS=TA,TATATAT,AT;STRUC=<VC223375>	HPRC,HGSVC,1KG-ONT	Yes	1.616	Yes	NA,NA	NA	NA
chr7:15813800	233900	INS	51	0.8109	0.6634	1	NA	NA	NA	NA	NA	NA	NA	NA	NA	No	ID=7-15813744-15813757-AT,7-15813759-15813769-AT,7-15813769-15813780-TA,7-15813780-15813792-TA,7-15813792-15813801-AT,7-15813809-15813821-TA,7-15813821-15813830-AT,7-15813838-15813848-TA,7-15813849-15813863-TATATAT,7-15813856-15813867-TA;MOTIFS=TA,TATATAT,AT;STRUC=<VC223375>	HPRC,HGSVC	Yes	1.616	No	NA,NA	NA	NA
chr7:15813809	233901	INS	92	0.9438	0.2327	4	NA	NA	NA	NA	NA	NA	NA	NA	NA	No	ID=7-15813744-15813757-AT,7-15813759-15813769-AT,7-15813769-15813780-TA,7-15813780-15813792-TA,7-15813792-15813801-AT,7-15813809-15813821-TA,7-15813821-15813830-AT,7-15813838-15813848-TA,7-15813849-15813863-TATATAT,7-15813856-15813867-TA;MOTIFS=TA,TATATAT,AT;STRUC=<VC223375>	HPRC,HGSVC	Yes	1.616	No	NA,NA	NA	NA
chr7:15813812	233902	INS	53	0.8923	0.4248	96	NA	NA	NA	NA	NA	NA	NA	NA	NA	No	ID=7-15813744-15813757-AT,7-15813759-15813769-AT,7-15813769-15813780-TA,7-15813780-15813792-TA,7-15813792-15813801-AT,7-15813809-15813821-TA,7-15813821-15813830-AT,7-15813838-15813848-TA,7-15813849-15813863-TATATAT,7-15813856-15813867-TA;MOTIFS=TA,TATATAT,AT;STRUC=<VC223375>	HPRC,HGSVC	Yes	1.616	Yes	NA,NA	NA	NA
chr7:15813813	233906	INS	74	0.8958	0.4168	19	NA	NA	NA	NA	NA	NA	NA	NA	NA	No	ID=7-15813744-15813757-AT,7-15813759-15813769-AT,7-15813769-15813780-TA,7-15813780-15813792-TA,7-15813792-15813801-AT,7-15813809-15813821-TA,7-15813821-15813830-AT,7-15813838-15813848-TA,7-15813849-15813863-TATATAT,7-15813856-15813867-TA;MOTIFS=TA,TATATAT,AT;STRUC=<VC223375>	HPRC,HGSVC	Yes	1.616	Yes	NA,NA	NA	NA
chr7:15813813	233905	INS	198	0.917	0.3072	24	NA	NA	NA	NA	NA	NA	NA	NA	NA	No	ID=7-15813744-15813757-AT,7-15813759-15813769-AT,7-15813769-15813780-TA,7-15813780-15813792-TA,7-15813792-15813801-AT,7-15813809-15813821-TA,7-15813821-15813830-AT,7-15813838-15813848-TA,7-15813849-15813863-TATATAT,7-15813856-15813867-TA;MOTIFS=TA,TATATAT,AT;STRUC=<VC223375>	HPRC,HGSVC,1KG-ONT	Yes	1.616	Yes	NA,NA	NA	NA
chr7:15813813	233907	INS	78	0.8959	0.3597	46	NA	NA	NA	NA	NA	NA	NA	NA	NA	No	ID=7-15813744-15813757-AT,7-15813759-15813769-AT,7-15813769-15813780-TA,7-15813780-15813792-TA,7-15813792-15813801-AT,7-15813809-15813821-TA,7-15813821-15813830-AT,7-15813838-15813848-TA,7-15813849-15813863-TATATAT,7-15813856-15813867-TA;MOTIFS=TA,TATATAT,AT;STRUC=<VC223375>	HPRC,HGSVC	Yes	1.616	Yes	NA,NA	NA	NA
chr7:15813813	233908	INS	96	0.8221	0.6381	5	NA	NA	NA	NA	NA	NA	NA	NA	NA	No	ID=7-15813744-15813757-AT,7-15813759-15813769-AT,7-15813769-15813780-TA,7-15813780-15813792-TA,7-15813792-15813801-AT,7-15813809-15813821-TA,7-15813821-15813830-AT,7-15813838-15813848-TA,7-15813849-15813863-TATATAT,7-15813856-15813867-TA;MOTIFS=TA,TATATAT,AT;STRUC=<VC223375>	HPRC,HGSVC	Yes	1.616	No	NA,NA	NA	NA
chr7:15813813	233904	INS	158	0.8008	0.6987	3	NA	NA	NA	NA	NA	NA	NA	NA	NA	No	ID=7-15813744-15813757-AT,7-15813759-15813769-AT,7-15813769-15813780-TA,7-15813780-15813792-TA,7-15813792-15813801-AT,7-15813809-15813821-TA,7-15813821-15813830-AT,7-15813838-15813848-TA,7-15813849-15813863-TATATAT,7-15813856-15813867-TA;MOTIFS=TA,TATATAT,AT;STRUC=<VC223375>	HPRC,HGSVC,1KG-ONT	Yes	1.616	No	NA,NA	NA	NA
chr7:15813813	233903	INS	552	0.8383	0.598	1	NA	NA	NA	NA	NA	NA	NA	NA	NA	No	ID=7-15813744-15813757-AT,7-15813759-15813769-AT,7-15813769-15813780-TA,7-15813780-15813792-TA,7-15813792-15813801-AT,7-15813809-15813821-TA,7-15813821-15813830-AT,7-15813838-15813848-TA,7-15813849-15813863-TATATAT,7-15813856-15813867-TA;MOTIFS=TA,TATATAT,AT;STRUC=<VC223375>	HPRC,HGSVC,1KG-ONT	Yes	1.616	No	NA,NA	NA	NA
chr7:15813838	233909	INS	164	0.8851	0.4275	3	NA	NA	NA	NA	NA	NA	NA	NA	NA	No	ID=7-15813744-15813757-AT,7-15813759-15813769-AT,7-15813769-15813780-TA,7-15813780-15813792-TA,7-15813792-15813801-AT,7-15813809-15813821-TA,7-15813821-15813830-AT,7-15813838-15813848-TA,7-15813849-15813863-TATATAT,7-15813856-15813867-TA;MOTIFS=TA,TATATAT,AT;STRUC=<VC223375>	HPRC,HGSVC,1KG-ONT	Yes	1.616	Yes	NA,NA	NA	NA
chr7:15813841	233911	INS	53	0.8796	0.4348	1	NA	NA	NA	NA	NA	NA	NA	NA	NA	No	ID=7-15813744-15813757-AT,7-15813759-15813769-AT,7-15813769-15813780-TA,7-15813780-15813792-TA,7-15813792-15813801-AT,7-15813809-15813821-TA,7-15813821-15813830-AT,7-15813838-15813848-TA,7-15813849-15813863-TATATAT,7-15813856-15813867-TA;MOTIFS=TA,TATATAT,AT;STRUC=<VC223375>	HPRC,HGSVC	Yes	1.616	Yes	NA,NA	NA	NA
chr7:15813841	233912	INS	78	0.9368	0.2574	1	NA	NA	NA	NA	NA	NA	NA	NA	NA	No	ID=7-15813744-15813757-AT,7-15813759-15813769-AT,7-15813769-15813780-TA,7-15813780-15813792-TA,7-15813792-15813801-AT,7-15813809-15813821-TA,7-15813821-15813830-AT,7-15813838-15813848-TA,7-15813849-15813863-TATATAT,7-15813856-15813867-TA;MOTIFS=TA,TATATAT,AT;STRUC=<VC223375>	HPRC,HGSVC	Yes	1.616	No	NA,NA	NA	NA
chr7:15813841	233913	INS	87	0.8103	0.6944	162	NA	NA	NA	NA	NA	NA	NA	NA	NA	No	ID=7-15813744-15813757-AT,7-15813759-15813769-AT,7-15813769-15813780-TA,7-15813780-15813792-TA,7-15813792-15813801-AT,7-15813809-15813821-TA,7-15813821-15813830-AT,7-15813838-15813848-TA,7-15813849-15813863-TATATAT,7-15813856-15813867-TA;MOTIFS=TA,TATATAT,AT;STRUC=<VC223375>	HPRC,HGSVC	Yes	1.616	Yes	NA,NA	NA	NA
chr7:15813841	233914	INS	92	0.8743	0.4656	3	NA	NA	NA	NA	NA	NA	NA	NA	NA	No	ID=7-15813744-15813757-AT,7-15813759-15813769-AT,7-15813769-15813780-TA,7-15813780-15813792-TA,7-15813792-15813801-AT,7-15813809-15813821-TA,7-15813821-15813830-AT,7-15813838-15813848-TA,7-15813849-15813863-TATATAT,7-15813856-15813867-TA;MOTIFS=TA,TATATAT,AT;STRUC=<VC223375>	HPRC,HGSVC	Yes	1.616	Yes	NA,NA	NA	NA
chr7:15813841	233915	INS	203	0.8274	0.6939	9	NA	NA	NA	NA	NA	NA	NA	NA	NA	No	ID=7-15813744-15813757-AT,7-15813759-15813769-AT,7-15813769-15813780-TA,7-15813780-15813792-TA,7-15813792-15813801-AT,7-15813809-15813821-TA,7-15813821-15813830-AT,7-15813838-15813848-TA,7-15813849-15813863-TATATAT,7-15813856-15813867-TA;MOTIFS=TA,TATATAT,AT;STRUC=<VC223375>	HPRC,HGSVC,1KG-ONT	Yes	1.616	Yes	NA,NA	NA	NA
chr7:15813841	233916	INS	173	0.9013	0.3738	14	NA	NA	NA	NA	NA	NA	NA	NA	NA	No	ID=7-15813744-15813757-AT,7-15813759-15813769-AT,7-15813769-15813780-TA,7-15813780-15813792-TA,7-15813792-15813801-AT,7-15813809-15813821-TA,7-15813821-15813830-AT,7-15813838-15813848-TA,7-15813849-15813863-TATATAT,7-15813856-15813867-TA;MOTIFS=TA,TATATAT,AT;STRUC=<VC223375>	HPRC,HGSVC,1KG-ONT	Yes	1.616	Yes	NA,NA	NA	NA
chr7:15813841	233910	INS	71	0.8692	0.5063	8	NA	NA	NA	NA	NA	NA	NA	NA	NA	No	ID=7-15813744-15813757-AT,7-15813759-15813769-AT,7-15813769-15813780-TA,7-15813780-15813792-TA,7-15813792-15813801-AT,7-15813809-15813821-TA,7-15813821-15813830-AT,7-15813838-15813848-TA,7-15813849-15813863-TATATAT,7-15813856-15813867-TA;MOTIFS=TA,TATATAT,AT;STRUC=<VC223375>	HPRC,HGSVC	Yes	1.616	No	NA,NA	NA	NA
chr7:15813841	233917	INS	107	0.8629	0.5257	7	NA	NA	NA	NA	NA	NA	NA	NA	NA	No	ID=7-15813744-15813757-AT,7-15813759-15813769-AT,7-15813769-15813780-TA,7-15813780-15813792-TA,7-15813792-15813801-AT,7-15813809-15813821-TA,7-15813821-15813830-AT,7-15813838-15813848-TA,7-15813849-15813863-TATATAT,7-15813856-15813867-TA;MOTIFS=TA,TATATAT,AT;STRUC=<VC223375>	HPRC,HGSVC,1KG-ONT	Yes	1.616	Yes	NA,NA	NA	NA
chr7:15813841	233918	INS	189	0.8259	0.6457	11	NA	NA	NA	NA	NA	NA	NA	NA	NA	No	ID=7-15813744-15813757-AT,7-15813759-15813769-AT,7-15813769-15813780-TA,7-15813780-15813792-TA,7-15813792-15813801-AT,7-15813809-15813821-TA,7-15813821-15813830-AT,7-15813838-15813848-TA,7-15813849-15813863-TATATAT,7-15813856-15813867-TA;MOTIFS=TA,TATATAT,AT;STRUC=<VC223375>	HPRC,HGSVC,1KG-ONT	Yes	1.616	Yes	NA,NA	NA	NA
chr7:15813841	233919	INS	77	0.8447	0.5812	4	NA	NA	NA	NA	NA	NA	NA	NA	NA	No	ID=7-15813744-15813757-AT,7-15813759-15813769-AT,7-15813769-15813780-TA,7-15813780-15813792-TA,7-15813792-15813801-AT,7-15813809-15813821-TA,7-15813821-15813830-AT,7-15813838-15813848-TA,7-15813849-15813863-TATATAT,7-15813856-15813867-TA;MOTIFS=TA,TATATAT,AT;STRUC=<VC223375>	HPRC,HGSVC	Yes	1.616	Yes	NA,NA	NA	NA
chr7:15813841	233920	INS	259	0.9283	0.5581	2	NA	NA	NA	NA	NA	NA	NA	NA	NA	No	ID=7-15813744-15813757-AT,7-15813759-15813769-AT,7-15813769-15813780-TA,7-15813780-15813792-TA,7-15813792-15813801-AT,7-15813809-15813821-TA,7-15813821-15813830-AT,7-15813838-15813848-TA,7-15813849-15813863-TATATAT,7-15813856-15813867-TA;MOTIFS=TA,TATATAT,AT;STRUC=<VC223375>	HPRC,HGSVC,1KG-ONT	Yes	1.616	Yes	NA,NA	NA	NA
chr7:15813841	233921	INS	92	0.9375	0.2501	1	NA	NA	NA	NA	NA	NA	NA	NA	NA	No	ID=7-15813744-15813757-AT,7-15813759-15813769-AT,7-15813769-15813780-TA,7-15813780-15813792-TA,7-15813792-15813801-AT,7-15813809-15813821-TA,7-15813821-15813830-AT,7-15813838-15813848-TA,7-15813849-15813863-TATATAT,7-15813856-15813867-TA;MOTIFS=TA,TATATAT,AT;STRUC=<VC223375>	HPRC,HGSVC	Yes	1.616	No	NA,NA	NA	NA
chr7:15813841	233922	INS	114	0.8876	0.3952	11	NA	NA	NA	NA	NA	NA	NA	NA	NA	No	ID=7-15813744-15813757-AT,7-15813759-15813769-AT,7-15813769-15813780-TA,7-15813780-15813792-TA,7-15813792-15813801-AT,7-15813809-15813821-TA,7-15813821-15813830-AT,7-15813838-15813848-TA,7-15813849-15813863-TATATAT,7-15813856-15813867-TA;MOTIFS=TA,TATATAT,AT;STRUC=<VC223375>	HPRC,HGSVC,1KG-ONT	Yes	1.616	Yes	NA,NA	NA	NA
chr7:15813841	233923	INS	134	0.8298	0.6322	8	NA	NA	NA	NA	NA	NA	NA	NA	NA	No	ID=7-15813744-15813757-AT,7-15813759-15813769-AT,7-15813769-15813780-TA,7-15813780-15813792-TA,7-15813792-15813801-AT,7-15813809-15813821-TA,7-15813821-15813830-AT,7-15813838-15813848-TA,7-15813849-15813863-TATATAT,7-15813856-15813867-TA;MOTIFS=TA,TATATAT,AT;STRUC=<VC223375>	HPRC,HGSVC,1KG-ONT	Yes	1.616	Yes	NA,NA	NA	NA
chr7:15813841	233924	INS	82	0.9075	0.3425	118	NA	NA	NA	NA	NA	NA	NA	NA	NA	No	ID=7-15813744-15813757-AT,7-15813759-15813769-AT,7-15813769-15813780-TA,7-15813780-15813792-TA,7-15813792-15813801-AT,7-15813809-15813821-TA,7-15813821-15813830-AT,7-15813838-15813848-TA,7-15813849-15813863-TATATAT,7-15813856-15813867-TA;MOTIFS=TA,TATATAT,AT;STRUC=<VC223375>	HPRC,HGSVC	Yes	1.616	Yes	NA,NA	NA	NA
chr7:15813844	233927	INS	149	0.9631	0.1609	226	NA	NA	NA	NA	NA	NA	NA	NA	NA	No	ID=7-15813744-15813757-AT,7-15813759-15813769-AT,7-15813769-15813780-TA,7-15813780-15813792-TA,7-15813792-15813801-AT,7-15813809-15813821-TA,7-15813821-15813830-AT,7-15813838-15813848-TA,7-15813849-15813863-TATATAT,7-15813856-15813867-TA;MOTIFS=TA,TATATAT,AT;STRUC=<VC223375>	HPRC,HGSVC,1KG-ONT	Yes	1.616	Yes	NA,NA	NA	NA
chr7:15813844	233928	INS	119	0.8164	0.6617	16	NA	NA	NA	NA	NA	NA	NA	NA	NA	No	ID=7-15813744-15813757-AT,7-15813759-15813769-AT,7-15813769-15813780-TA,7-15813780-15813792-TA,7-15813792-15813801-AT,7-15813809-15813821-TA,7-15813821-15813830-AT,7-15813838-15813848-TA,7-15813849-15813863-TATATAT,7-15813856-15813867-TA;MOTIFS=TA,TATATAT,AT;STRUC=<VC223375>	HPRC,HGSVC,1KG-ONT	Yes	1.616	Yes	NA,NA	NA	NA
chr7:15813844	233926	INS	179	0.9165	0.3949	5	NA	NA	NA	NA	NA	NA	NA	NA	NA	No	ID=7-15813744-15813757-AT,7-15813759-15813769-AT,7-15813769-15813780-TA,7-15813780-15813792-TA,7-15813792-15813801-AT,7-15813809-15813821-TA,7-15813821-15813830-AT,7-15813838-15813848-TA,7-15813849-15813863-TATATAT,7-15813856-15813867-TA;MOTIFS=TA,TATATAT,AT;STRUC=<VC223375>	HPRC,HGSVC,1KG-ONT	Yes	1.616	Yes	NA,NA	NA	NA
chr7:15813844	233925	INS	140	0.8109	0.6917	43	NA	NA	NA	NA	NA	NA	NA	NA	NA	No	ID=7-15813744-15813757-AT,7-15813759-15813769-AT,7-15813769-15813780-TA,7-15813780-15813792-TA,7-15813792-15813801-AT,7-15813809-15813821-TA,7-15813821-15813830-AT,7-15813838-15813848-TA,7-15813849-15813863-TATATAT,7-15813856-15813867-TA;MOTIFS=TA,TATATAT,AT;STRUC=<VC223375>	HPRC,HGSVC,1KG-ONT	Yes	1.616	Yes	NA,NA	NA	NA
chr7:15813848	233932	INS	168	0.8956	0.3715	1	NA	NA	NA	NA	NA	NA	NA	NA	NA	No	ID=7-15813744-15813757-AT,7-15813759-15813769-AT,7-15813769-15813780-TA,7-15813780-15813792-TA,7-15813792-15813801-AT,7-15813809-15813821-TA,7-15813821-15813830-AT,7-15813838-15813848-TA,7-15813849-15813863-TATATAT,7-15813856-15813867-TA;MOTIFS=TA,TATATAT,AT;STRUC=<VC223375>	HPRC,HGSVC,1KG-ONT	Yes	1.616	No	NA,NA	NA	NA
chr7:15813848	233933	INS	72	0.8944	0.3819	2	NA	NA	NA	NA	NA	NA	NA	NA	NA	No	ID=7-15813744-15813757-AT,7-15813759-15813769-AT,7-15813769-15813780-TA,7-15813780-15813792-TA,7-15813792-15813801-AT,7-15813809-15813821-TA,7-15813821-15813830-AT,7-15813838-15813848-TA,7-15813849-15813863-TATATAT,7-15813856-15813867-TA;MOTIFS=TA,TATATAT,AT;STRUC=<VC223375>	HPRC,HGSVC	Yes	1.616	No	NA,NA	NA	NA
chr7:15813848	233934	INS	153	0.82	0.6748	8	NA	NA	NA	NA	NA	NA	NA	NA	NA	No	ID=7-15813744-15813757-AT,7-15813759-15813769-AT,7-15813769-15813780-TA,7-15813780-15813792-TA,7-15813792-15813801-AT,7-15813809-15813821-TA,7-15813821-15813830-AT,7-15813838-15813848-TA,7-15813849-15813863-TATATAT,7-15813856-15813867-TA;MOTIFS=TA,TATATAT,AT;STRUC=<VC223375>	HPRC,HGSVC,1KG-ONT	Yes	1.616	Yes	NA,NA	NA	NA
chr7:15813848	233935	INS	352	0.8174	0.6517	5	NA	NA	NA	NA	NA	NA	NA	NA	NA	No	ID=7-15813744-15813757-AT,7-15813759-15813769-AT,7-15813769-15813780-TA,7-15813780-15813792-TA,7-15813792-15813801-AT,7-15813809-15813821-TA,7-15813821-15813830-AT,7-15813838-15813848-TA,7-15813849-15813863-TATATAT,7-15813856-15813867-TA;MOTIFS=TA,TATATAT,AT;STRUC=<VC223375>	HPRC,HGSVC,1KG-ONT	Yes	1.616	Yes	NA,NA	NA	NA
chr7:15813848	233930	INS	377	0.8131	0.659	26	NA	NA	NA	NA	NA	NA	NA	NA	NA	No	ID=7-15813744-15813757-AT,7-15813759-15813769-AT,7-15813769-15813780-TA,7-15813780-15813792-TA,7-15813792-15813801-AT,7-15813809-15813821-TA,7-15813821-15813830-AT,7-15813838-15813848-TA,7-15813849-15813863-TATATAT,7-15813856-15813867-TA;MOTIFS=TA,TATATAT,AT;STRUC=<VC223375>	HPRC,HGSVC,1KG-ONT	Yes	1.616	Yes	NA,NA	NA	NA
chr7:15813848	233931	INS	371	0.8835	0.4462	30	NA	NA	NA	NA	NA	NA	NA	NA	NA	No	ID=7-15813744-15813757-AT,7-15813759-15813769-AT,7-15813769-15813780-TA,7-15813780-15813792-TA,7-15813792-15813801-AT,7-15813809-15813821-TA,7-15813821-15813830-AT,7-15813838-15813848-TA,7-15813849-15813863-TATATAT,7-15813856-15813867-TA;MOTIFS=TA,TATATAT,AT;STRUC=<VC223375>	HPRC,HGSVC,1KG-ONT	Yes	1.616	Yes	NA,NA	NA	NA
chr7:15813848	233929	INS	308	0.9075	0.3299	1	NA	NA	NA	NA	NA	NA	NA	NA	NA	No	ID=7-15813744-15813757-AT,7-15813759-15813769-AT,7-15813769-15813780-TA,7-15813780-15813792-TA,7-15813792-15813801-AT,7-15813809-15813821-TA,7-15813821-15813830-AT,7-15813838-15813848-TA,7-15813849-15813863-TATATAT,7-15813856-15813867-TA;MOTIFS=TA,TATATAT,AT;STRUC=<VC223375>	HPRC,HGSVC,1KG-ONT	Yes	1.616	No	NA,NA	NA	NA
chr7:15813849	233939	INS	98	0.9782	0.0828	14	NA	NA	NA	NA	NA	NA	NA	NA	NA	No	ID=7-15813744-15813757-AT,7-15813759-15813769-AT,7-15813769-15813780-TA,7-15813780-15813792-TA,7-15813792-15813801-AT,7-15813809-15813821-TA,7-15813821-15813830-AT,7-15813838-15813848-TA,7-15813849-15813863-TATATAT,7-15813856-15813867-TA;MOTIFS=TA,TATATAT,AT;STRUC=<VC223375>	HPRC,HGSVC	Yes	1.616	Yes	NA,NA	NA	NA
chr7:15813849	233936	INS	112	0.8266	0.6366	5	NA	NA	NA	NA	NA	NA	NA	NA	NA	No	ID=7-15813744-15813757-AT,7-15813759-15813769-AT,7-15813769-15813780-TA,7-15813780-15813792-TA,7-15813792-15813801-AT,7-15813809-15813821-TA,7-15813821-15813830-AT,7-15813838-15813848-TA,7-15813849-15813863-TATATAT,7-15813856-15813867-TA;MOTIFS=TA,TATATAT,AT;STRUC=<VC223375>	HPRC,HGSVC,1KG-ONT	Yes	1.616	No	NA,NA	NA	NA
chr7:15813849	233938	INS	105	0.8708	0.5111	376	NA	NA	NA	NA	NA	NA	NA	NA	NA	No	ID=7-15813744-15813757-AT,7-15813759-15813769-AT,7-15813769-15813780-TA,7-15813780-15813792-TA,7-15813792-15813801-AT,7-15813809-15813821-TA,7-15813821-15813830-AT,7-15813838-15813848-TA,7-15813849-15813863-TATATAT,7-15813856-15813867-TA;MOTIFS=TA,TATATAT,AT;STRUC=<VC223375>	HPRC,HGSVC,1KG-ONT	Yes	1.616	Yes	NA,NA	NA	NA
chr7:15813849	233940	INS	150	0.8914	0.3841	3	NA	NA	NA	NA	NA	NA	NA	NA	NA	No	ID=7-15813744-15813757-AT,7-15813759-15813769-AT,7-15813769-15813780-TA,7-15813780-15813792-TA,7-15813792-15813801-AT,7-15813809-15813821-TA,7-15813821-15813830-AT,7-15813838-15813848-TA,7-15813849-15813863-TATATAT,7-15813856-15813867-TA;MOTIFS=TA,TATATAT,AT;STRUC=<VC223375>	HPRC,HGSVC,1KG-ONT	Yes	1.616	No	NA,NA	NA	NA
chr7:15813853	233941	INS	87	0.8724	0.4916	7	NA	NA	NA	NA	NA	NA	NA	NA	NA	No	ID=7-15813744-15813757-AT,7-15813759-15813769-AT,7-15813769-15813780-TA,7-15813780-15813792-TA,7-15813792-15813801-AT,7-15813809-15813821-TA,7-15813821-15813830-AT,7-15813838-15813848-TA,7-15813849-15813863-TATATAT,7-15813856-15813867-TA;MOTIFS=TA,TATATAT,AT;STRUC=<VC223375>	HPRC,HGSVC	Yes	2.538	Yes	NA,NA	NA	NA
chr7:15813854	233942	INS	225	0.8507	0.5767	9	NA	NA	NA	NA	NA	NA	NA	NA	NA	No	ID=7-15813744-15813757-AT,7-15813759-15813769-AT,7-15813769-15813780-TA,7-15813780-15813792-TA,7-15813792-15813801-AT,7-15813809-15813821-TA,7-15813821-15813830-AT,7-15813838-15813848-TA,7-15813849-15813863-TATATAT,7-15813856-15813867-TA;MOTIFS=TA,TATATAT,AT;STRUC=<VC223375>	HPRC,HGSVC	Yes	2.538	Yes	NA,NA	NA	NA
chr7:15813854	233943	INS	212	0.8891	0.3957	2	NA	NA	NA	NA	NA	NA	NA	NA	NA	No	ID=7-15813744-15813757-AT,7-15813759-15813769-AT,7-15813769-15813780-TA,7-15813780-15813792-TA,7-15813792-15813801-AT,7-15813809-15813821-TA,7-15813821-15813830-AT,7-15813838-15813848-TA,7-15813849-15813863-TATATAT,7-15813856-15813867-TA;MOTIFS=TA,TATATAT,AT;STRUC=<VC223375>	HPRC,HGSVC,1KG-ONT	Yes	2.538	Yes	NA,NA	NA	NA
chr7:15813855	233944	INS	113	0.8818	0.4415	9	NA	NA	NA	NA	NA	NA	NA	NA	NA	No	ID=7-15813744-15813757-AT,7-15813759-15813769-AT,7-15813769-15813780-TA,7-15813780-15813792-TA,7-15813792-15813801-AT,7-15813809-15813821-TA,7-15813821-15813830-AT,7-15813838-15813848-TA,7-15813849-15813863-TATATAT,7-15813856-15813867-TA;MOTIFS=TA,TATATAT,AT;STRUC=<VC223375>	HPRC,HGSVC,1KG-ONT	Yes	2.538	Yes	NA,NA	NA	NA
chr7:15813858	233946	INS	106	0.8214	0.6317	2	NA	NA	NA	NA	NA	NA	NA	NA	NA	No	ID=7-15813744-15813757-AT,7-15813759-15813769-AT,7-15813769-15813780-TA,7-15813780-15813792-TA,7-15813792-15813801-AT,7-15813809-15813821-TA,7-15813821-15813830-AT,7-15813838-15813848-TA,7-15813849-15813863-TATATAT,7-15813856-15813867-TA;MOTIFS=TA,TATATAT,AT;STRUC=<VC223375>	HPRC,HGSVC,1KG-ONT	Yes	2.538	No	NA,NA	NA	NA
chr7:15813858	233945	INS	174	0.8232	0.6326	26	NA	NA	NA	NA	NA	NA	NA	NA	NA	No	ID=7-15813744-15813757-AT,7-15813759-15813769-AT,7-15813769-15813780-TA,7-15813780-15813792-TA,7-15813792-15813801-AT,7-15813809-15813821-TA,7-15813821-15813830-AT,7-15813838-15813848-TA,7-15813849-15813863-TATATAT,7-15813856-15813867-TA;MOTIFS=TA,TATATAT,AT;STRUC=<VC223375>	HPRC,HGSVC,1KG-ONT	Yes	2.538	Yes	NA,NA	NA	NA
chr7:15813867	233947	INS	162	0.8465	0.5913	1	NA	NA	NA	NA	NA	NA	NA	NA	NA	No	ID=7-15813744-15813757-AT,7-15813759-15813769-AT,7-15813769-15813780-TA,7-15813780-15813792-TA,7-15813792-15813801-AT,7-15813809-15813821-TA,7-15813821-15813830-AT,7-15813838-15813848-TA,7-15813849-15813863-TATATAT,7-15813856-15813867-TA;MOTIFS=TA,TATATAT,AT;STRUC=<VC223375>	HPRC,HGSVC,1KG-ONT	Yes	3.322	No	NA,NA	NA	NA
chr7:15814495	233948	DEL	2270	0.8085	0.6928	4	NA	NA	NA	NA	NA	NA	NA	NA	NA	No	ID=7-15815347-15815365-AACAAA;MOTIFS=AACAAA;STRUC=<TR3356374>,ID=7-15815353-15815364-AAC;MOTIFS=AAC;STRUC=(AAC)n,ID=7-15816101-15816116-TG;MOTIFS=TG;STRUC=<TR3356375>,ID=7-15816479-15816487-A;MOTIFS=A;STRUC=<TR3356376>	NA	Yes	0.797	Yes	NA,NA	NA	NA
chr7:15839821	233949	INS	97	0.8807	0.4192	1	NA	NA	NA	NA	NA	NA	NA	NA	enhancer	No	NA	NA	Yes	11.79	No	NA,NA	NA	NA
chr7:15845824	233950	DEL	417	0.8105	0.6756	22	NA	NA	NA	NA	NA	NA	NA	NA	NA	No	ID=7-15845901-15845925-AAAC;MOTIFS=AAAC;STRUC=<TR3356430>,ID=7-15846236-15846245-ATA;MOTIFS=ATA;STRUC=<TR3356431>	HPRC,HGSVC,1KG-ONT	Yes	14.61	Yes	NA,NA	NA	NA
chr7:15859117	233951	INS	325	0.9281	0.2763	64	NA	NA	NA	NA	NA	NA	NA	NA	NA	No	NA	HPRC,HGSVC,1KG-ONT	Yes	1.616	Yes	NA,NA	NA	NA
chr7:15863428	233952	INS	363	0.8347	0.6114	3	NA	NA	NA	NA	NA	NA	NA	NA	NA	No	NA	NA	No	2.538	Yes	NA,NA	NA	NA
chr7:15895864	233953	DEL	164	0.8673	0.5605	2	NA	NA	NA	NA	NA	NA	NA	NA	NA	No	ID=7-15895972-15896007-A,7-15896006-15896039-AT,7-15896038-15896049-AC,7-15896100-15896110-AAT;MOTIFS=AC,AT,AAT,A;STRUC=<VC223386>	NA	Yes	0.73	No	NA,NA	NA	NA
chr7:15901196	233954	INS	325	0.9619	0.178	37	NA	NA	NA	NA	NA	NA	NA	NA	NA	No	NA	HGSVC	Yes	5.505	Yes	NA,NA	NA	NA
chr7:15922599	233955	INS	56	0.858	0.5153	1	NA	NA	NA	NA	NA	NA	NA	NA	NA	No	NA	HPRC,1KG-ONT	Yes	1.616	Yes	NA,NA	NA	NA
chr7:15922599	233957	INS	60	0.8701	0.4769	34	NA	NA	NA	NA	NA	NA	NA	NA	NA	No	NA	HPRC,1KG-ONT	Yes	1.616	Yes	NA,NA	NA	NA
chr7:15922599	233956	INS	64	0.8757	0.4607	29	NA	NA	NA	NA	NA	NA	NA	NA	NA	No	NA	HPRC,1KG-ONT	Yes	1.616	Yes	NA,NA	NA	NA
chr7:15966033	233958	DEL	52	0.8394	0.6527	5	NA	NA	NA	NA	NA	NA	NA	NA	NA	No	ID=7-15965994-15966056-GAAG,7-15966065-15966108-GGAG,7-15966105-15966155-GGAA,7-15966153-15966165-GGTC;MOTIFS=GGAA,GAAG,GGAG,GGTC;STRUC=<VC223394>	NA	No	1.719	No	NA,NA	NA	NA
chr7:15966225	233960	INS	331	0.9426	0.2365	2	NA	NA	NA	NA	NA	NA	NA	NA	NA	No	NA	NA	Yes	1.616	Yes	NA,NA	NA	NA
chr7:16033933	233961	DEL	851	0.8707	0.4809	4	NA	NA	NA	NA	NA	NA	NA	NA	enhancer	No	ID=7-16034332-16034341-A;MOTIFS=A;STRUC=<TR3356676>,ID=7-16034537-16034546-GAG;MOTIFS=GAG;STRUC=<TR3356677>	NA	Yes	2.617	No	NA,NA	NA	NA
chr7:16069580	233962	DEL	53	0.8557	0.5475	35	NA	NA	NA	NA	NA	NA	NA	NA	NA	No	NA	HGSVC,1KG-ONT	No	12.49	Yes	NA,NA	NA	NA
chr7:16070136	233963	INS	315	0.9648	0.1475	2	NA	NA	NA	NA	NA	NA	NA	NA	NA	No	NA	NA	Yes	3.857	No	NA,NA	NA	NA
chr7:16070667	233964	INS	333	0.9127	0.3228	1	NA	NA	NA	NA	NA	NA	NA	NA	NA	No	NA	NA	Yes	7.506	No	NA,NA	NA	NA
chr7:16070667	233965	INS	362	0.8162	0.665	2	NA	NA	NA	NA	NA	NA	NA	NA	NA	No	NA	NA	Yes	7.506	Yes	NA,NA	NA	NA
chr7:16078753	233966	INS	95	0.8472	0.5696	4	NA	NA	NA	NA	NA	NA	NA	NA	NA	No	ID=7-16078742-16078856-TTTACATATTATGTAAATA;MOTIFS=TTTACATATTATGTAAATA;STRUC=<TR3356745>,ID=7-16078753-16078847-TGTAAATATTTACATATTG;MOTIFS=TGTAAATATTTACATATTG;STRUC=(TGTAAATATTTACATATTG)n	NA	No	1.842	Yes	NA,NA	NA	NA
chr7:16078791	233967	DEL	57	0.9328	0.3908	28	NA	NA	NA	NA	NA	NA	NA	NA	NA	No	ID=7-16078742-16078856-TTTACATATTATGTAAATA;MOTIFS=TTTACATATTATGTAAATA;STRUC=<TR3356745>,ID=7-16078753-16078847-TGTAAATATTTACATATTG;MOTIFS=TGTAAATATTTACATATTG;STRUC=(TGTAAATATTTACATATTG)n	HPRC,HGSVC,1KG-ONT	Yes	0.135	Yes	NA,NA	NA	NA
chr7:16089202	233968	INS	56	0.8299	0.6156	1	CRPPA(3.8872e-06,1.462)	NA	NA	NA	NA	NA	NA	NA	NA	No	ID=7-16089166-16089226-TATATACGTACGTATATACATATATGTGTG,7-16089202-16089326-CGTACGTATATACATATATGTGTGTATG,7-16089274-16089286-TATG,7-16089351-16089365-ATAC,7-16089468-16089476-GTAC,7-16089460-16089486-GTATATATGTACGTACATATATACGG;MOTIFS=CGTACGTATATACATATATGTGTGTATG,TATATACGTACGTATATACATATATGTGTG,GTAC,ATAC,TATG,GTATATATGTACGTACATATATACGG;STRUC=<VC223403>	HPRC,HGSVC,1KG-ONT	No	2.538	No	NA,NA	NA	NA
chr7:16089287	233969	DEL	56	0.8552	0.5717	7	CRPPA(3.8872e-06,1.462)	NA	NA	NA	NA	NA	NA	NA	NA	No	ID=7-16089166-16089226-TATATACGTACGTATATACATATATGTGTG,7-16089202-16089326-CGTACGTATATACATATATGTGTGTATG,7-16089274-16089286-TATG,7-16089351-16089365-ATAC,7-16089468-16089476-GTAC,7-16089460-16089486-GTATATATGTACGTACATATATACGG;MOTIFS=CGTACGTATATACATATATGTGTGTATG,TATATACGTACGTATATACATATATGTGTG,GTAC,ATAC,TATG,GTATATATGTACGTACATATATACGG;STRUC=<VC223403>	HPRC,HGSVC,1KG-ONT	No	2.76	Yes	NA,NA	NA	NA
chr7:16089299	233970	DEL	52	0.9224	0.2827	29	CRPPA(3.8872e-06,1.462)	NA	NA	NA	NA	NA	NA	NA	NA	No	ID=7-16089166-16089226-TATATACGTACGTATATACATATATGTGTG,7-16089202-16089326-CGTACGTATATACATATATGTGTGTATG,7-16089274-16089286-TATG,7-16089351-16089365-ATAC,7-16089468-16089476-GTAC,7-16089460-16089486-GTATATATGTACGTACATATATACGG;MOTIFS=CGTACGTATATACATATATGTGTGTATG,TATATACGTACGTATATACATATATGTGTG,GTAC,ATAC,TATG,GTATATATGTACGTACATATATACGG;STRUC=<VC223403>	HPRC,HGSVC,1KG-ONT	No	2.777	Yes	NA,NA	NA	NA
chr7:16089355	233971	INS	52	0.853	0.5631	3	CRPPA(3.8872e-06,1.462)	NA	NA	NA	NA	NA	NA	NA	NA	No	ID=7-16089166-16089226-TATATACGTACGTATATACATATATGTGTG,7-16089202-16089326-CGTACGTATATACATATATGTGTGTATG,7-16089274-16089286-TATG,7-16089351-16089365-ATAC,7-16089468-16089476-GTAC,7-16089460-16089486-GTATATATGTACGTACATATATACGG;MOTIFS=CGTACGTATATACATATATGTGTGTATG,TATATACGTACGTATATACATATATGTGTG,GTAC,ATAC,TATG,GTATATATGTACGTACATATATACGG;STRUC=<VC223403>	HPRC,HGSVC,1KG-ONT	No	2.538	Yes	NA,NA	NA	NA
chr7:16089460	233974	INS	104	0.8485	0.5851	9	CRPPA(3.8872e-06,1.462)	NA	NA	NA	NA	NA	NA	NA	NA	No	ID=7-16089166-16089226-TATATACGTACGTATATACATATATGTGTG,7-16089202-16089326-CGTACGTATATACATATATGTGTGTATG,7-16089274-16089286-TATG,7-16089351-16089365-ATAC,7-16089468-16089476-GTAC,7-16089460-16089486-GTATATATGTACGTACATATATACGG;MOTIFS=CGTACGTATATACATATATGTGTGTATG,TATATACGTACGTATATACATATATGTGTG,GTAC,ATAC,TATG,GTATATATGTACGTACATATATACGG;STRUC=<VC223403>	HPRC,HGSVC	Yes	3.322	Yes	NA,NA	NA	NA
chr7:16089460	233973	INS	78	0.9511	0.4149	14	CRPPA(3.8872e-06,1.462)	NA	NA	NA	NA	NA	NA	NA	NA	No	ID=7-16089166-16089226-TATATACGTACGTATATACATATATGTGTG,7-16089202-16089326-CGTACGTATATACATATATGTGTGTATG,7-16089274-16089286-TATG,7-16089351-16089365-ATAC,7-16089468-16089476-GTAC,7-16089460-16089486-GTATATATGTACGTACATATATACGG;MOTIFS=CGTACGTATATACATATATGTGTGTATG,TATATACGTACGTATATACATATATGTGTG,GTAC,ATAC,TATG,GTATATATGTACGTACATATATACGG;STRUC=<VC223403>	HPRC,HGSVC	Yes	3.322	Yes	NA,NA	NA	NA
chr7:16089460	233972	INS	52	0.8448	0.5862	280	CRPPA(3.8872e-06,1.462)	NA	NA	NA	NA	NA	NA	NA	NA	No	ID=7-16089166-16089226-TATATACGTACGTATATACATATATGTGTG,7-16089202-16089326-CGTACGTATATACATATATGTGTGTATG,7-16089274-16089286-TATG,7-16089351-16089365-ATAC,7-16089468-16089476-GTAC,7-16089460-16089486-GTATATATGTACGTACATATATACGG;MOTIFS=CGTACGTATATACATATATGTGTGTATG,TATATACGTACGTATATACATATATGTGTG,GTAC,ATAC,TATG,GTATATATGTACGTACATATATACGG;STRUC=<VC223403>	HPRC,HGSVC,1KG-ONT	Yes	3.322	Yes	NA,NA	NA	NA
chr7:16089470	233975	INS	53	0.8401	0.5923	25	CRPPA(3.8872e-06,1.462)	NA	NA	NA	NA	NA	NA	NA	NA	No	ID=7-16089166-16089226-TATATACGTACGTATATACATATATGTGTG,7-16089202-16089326-CGTACGTATATACATATATGTGTGTATG,7-16089274-16089286-TATG,7-16089351-16089365-ATAC,7-16089468-16089476-GTAC,7-16089460-16089486-GTATATATGTACGTACATATATACGG;MOTIFS=CGTACGTATATACATATATGTGTGTATG,TATATACGTACGTATATACATATATGTGTG,GTAC,ATAC,TATG,GTATATATGTACGTACATATATACGG;STRUC=<VC223403>	HPRC,HGSVC,1KG-ONT	Yes	3.322	Yes	NA,NA	NA	NA
chr7:16089486	233976	INS	57	0.8584	0.5454	2	CRPPA(3.8872e-06,1.462)	NA	NA	NA	NA	NA	NA	NA	NA	No	ID=7-16089166-16089226-TATATACGTACGTATATACATATATGTGTG,7-16089202-16089326-CGTACGTATATACATATATGTGTGTATG,7-16089274-16089286-TATG,7-16089351-16089365-ATAC,7-16089468-16089476-GTAC,7-16089460-16089486-GTATATATGTACGTACATATATACGG;MOTIFS=CGTACGTATATACATATATGTGTGTATG,TATATACGTACGTATATACATATATGTGTG,GTAC,ATAC,TATG,GTATATATGTACGTACATATATACGG;STRUC=<VC223403>	HPRC,HGSVC,1KG-ONT	Yes	3.322	No	NA,NA	NA	NA
chr7:16132148	233977	DEL	2299	0.9525	0.2021	407	CRPPA(3.8872e-06,1.462)	NA	NA	NA	NA	NA	NA	NA	NA	No	ID=7-16133316-16133328-A,7-16133938-16133947-T;MOTIFS=T,A;STRUC=<VC223408>	HPRC,HGSVC,1KG-ONT	Yes	1.487	Yes	NA,NA	NA	NA
chr7:16150627	233978	DEL	84	0.8824	0.4392	1	CRPPA(3.8872e-06,1.462)	NA	NA	NA	NA	NA	NA	NA	NA	No	NA	NA	Yes	2.42	No	NA,NA	NA	NA
chr7:16197507	233979	DEL	1217	0.9097	0.3463	133	CRPPA(3.8872e-06,1.462)	NA	NA	NA	NA	NA	NA	NA	enhancer	No	ID=7-16197506-16197519-T;MOTIFS=T;STRUC=<TR3356890>,ID=7-16197581-16197602-CTGCCT;MOTIFS=CTGCCT;STRUC=(CTGCCT)n,ID=7-16198724-16198736-T;MOTIFS=T;STRUC=(T)n	HPRC,HGSVC,1KG-ONT	Yes	1.196	Yes	NA,NA	NA	NA
chr7:16264516	233980	INS	328	0.9445	0.2306	1	CRPPA(3.8872e-06,1.462)	NA	NA	NA	NA	NA	NA	NA	NA	No	NA	NA	Yes	8.345	No	NA,NA	NA	NA
chr7:16265694	233981	INS	286	0.8803	0.4649	22	CRPPA(3.8872e-06,1.462)	NA	NA	NA	NA	NA	NA	NA	NA	No	NA	HPRC,HGSVC,1KG-ONT	Yes	3.322	Yes	NA,NA	NA	NA
chr7:16342776	233982	INS	60	0.8513	0.5631	4	CRPPA(3.8872e-06,1.462)	NA	NA	NA	NA	NA	NA	NA	NA	No	ID=7-16342763-16342783-A,7-16342782-16342798-AT,7-16342820-16342849-ATATATAG,7-16342868-16342877-AT;MOTIFS=AT,ATATATAG,A;STRUC=<VC223422>	HPRC,HGSVC,1KG-ONT	No	1.616	Yes	NA,NA	NA	NA
chr7:16342782	233983	INS	75	0.8281	0.6165	2	CRPPA(3.8872e-06,1.462)	NA	NA	NA	NA	NA	NA	NA	NA	No	ID=7-16342763-16342783-A,7-16342782-16342798-AT,7-16342820-16342849-ATATATAG,7-16342868-16342877-AT;MOTIFS=AT,ATATATAG,A;STRUC=<VC223422>	HPRC,HGSVC,1KG-ONT	No	1.616	No	NA,NA	NA	NA
chr7:16342782	233984	INS	55	0.8495	0.6185	11	CRPPA(3.8872e-06,1.462)	NA	NA	NA	NA	NA	NA	NA	NA	No	ID=7-16342763-16342783-A,7-16342782-16342798-AT,7-16342820-16342849-ATATATAG,7-16342868-16342877-AT;MOTIFS=AT,ATATATAG,A;STRUC=<VC223422>	HPRC,HGSVC,1KG-ONT	No	1.616	Yes	NA,NA	NA	NA
chr7:16342790	233985	INS	64	0.8738	0.4416	6	CRPPA(3.8872e-06,1.462)	NA	NA	NA	NA	NA	NA	NA	NA	No	ID=7-16342763-16342783-A,7-16342782-16342798-AT,7-16342820-16342849-ATATATAG,7-16342868-16342877-AT;MOTIFS=AT,ATATATAG,A;STRUC=<VC223422>	HPRC,HGSVC,1KG-ONT	No	1.616	Yes	NA,NA	NA	NA
chr7:16365351	233986	DEL	4104	0.8565	0.5302	1	CRPPA(3.8872e-06,1.462)	NA	NA	NA	NA	NA	NA	NA	NA	No	ID=7-16365387-16365396-ATC;MOTIFS=ATC;STRUC=<TR3357083>,ID=7-16366766-16366777-A;MOTIFS=A;STRUC=<TR3357084>,ID=7-16366795-16366808-A;MOTIFS=A;STRUC=<TR3357085>,ID=7-16367174-16367184-A;MOTIFS=A;STRUC=<TR3357086>	NA	Yes	1.764	No	NA,NA	NA	NA
chr7:16367419	233987	DEL	133	0.8646	0.5226	27	CRPPA(3.8872e-06,1.462)	NA	NA	NA	NA	NA	NA	NA	NA	No	NA	HPRC,HGSVC,1KG-ONT	No	2.712	Yes	NA,NA	NA	NA
chr7:16372470	233988	INS	326	0.9497	0.2014	1	CRPPA(3.8872e-06,1.462)	NA	NA	NA	NA	NA	NA	NA	NA	No	NA	NA	Yes	0.692	No	NA,NA	NA	NA
chr7:16387562	233989	INS	330	0.9632	0.1453	39	CRPPA(3.8872e-06,1.462)	NA	NA	NA	NA	NA	NA	NA	NA	No	NA	HPRC,HGSVC,1KG-ONT	Yes	0.692	Yes	NA,NA	NA	NA
chr7:16453542	233990	DEL	698	0.8627	0.5244	28	CRPPA(3.8872e-06,1.462)	NA	NA	NA	NA	NA	NA	NA	NA	No	ID=7-16453688-16453697-AGA;MOTIFS=AGA;STRUC=<TR3357181>,ID=7-16454059-16454070-TTA;MOTIFS=TTA;STRUC=<TR3357182>	HPRC,HGSVC,1KG-ONT	Yes	4.776	Yes	NA,NA	NA	NA
chr7:16456036	233991	INS	341	0.8541	0.535	1	CRPPA(3.8872e-06,1.462)	NA	NA	NA	NA	NA	NA	NA	NA	No	NA	NA	Yes	0.745	No	NA,NA	NA	NA
chr7:16491440	233992	INS	342	0.873	0.4574	1	CRPPA(3.8872e-06,1.462),SOSTDC1(0.20087,0.828)	NA	NA	NA	NA	NA	NA	NA	NA	No	NA	1KG-ONT	Yes	3.322	No	NA,NA	NA	NA
chr7:16514095	233993	INS	358	0.9241	0.5574	1	SOSTDC1(0.20087,0.828)	NA	NA	NA	NA	NA	NA	NA	NA	No	NA	HPRC	No	10.58	No	NA,NA	NA	NA
chr7:16572753	233994	DEL	1905	0.8553	0.5323	1	NA	NA	NA	NA	NA	NA	NA	NA	NA	No	ID=7-16574052-16574061-TCA;MOTIFS=TCA;STRUC=<TR3357353>	NA	Yes	1.256	No	NA,NA	NA	NA
chr7:16627732	233996	INS	100	0.9092	0.6218	51	NA	NA	NA	NA	NA	NA	NA	NA	NA	No	ID=7-16627732-16627930-CAAATCACACATATATTTTGATCATACATATGATTTGATTATATGTGATTGTATAAATATAGAGAAATGGTTGGTAGTATTTAGGCTATATTGTTTGGT,7-16627981-16627990-TA;MOTIFS=TA,CAAATCACACATATATTTTGATCATACATATGATTTGATTATATGTGATTGTATAAATATAGAGAAATGGTTGGTAGTATTTAGGCTATATTGTTTGGT;STRUC=<VC223445>	HPRC,HGSVC,1KG-ONT	No	0.692	Yes	NA,NA	NA	NA
chr7:16627732	233995	INS	99	0.8597	0.5359	422	NA	NA	NA	NA	NA	NA	NA	NA	NA	No	ID=7-16627732-16627930-CAAATCACACATATATTTTGATCATACATATGATTTGATTATATGTGATTGTATAAATATAGAGAAATGGTTGGTAGTATTTAGGCTATATTGTTTGGT,7-16627981-16627990-TA;MOTIFS=TA,CAAATCACACATATATTTTGATCATACATATGATTTGATTATATGTGATTGTATAAATATAGAGAAATGGTTGGTAGTATTTAGGCTATATTGTTTGGT;STRUC=<VC223445>	HPRC,HGSVC,1KG-ONT	No	0.692	Yes	NA,NA	NA	NA
chr7:16627732	233997	DEL	99	0.8712	0.4852	233	NA	NA	NA	NA	NA	NA	NA	NA	NA	No	ID=7-16627732-16627930-CAAATCACACATATATTTTGATCATACATATGATTTGATTATATGTGATTGTATAAATATAGAGAAATGGTTGGTAGTATTTAGGCTATATTGTTTGGT,7-16627981-16627990-TA;MOTIFS=TA,CAAATCACACATATATTTTGATCATACATATGATTTGATTATATGTGATTGTATAAATATAGAGAAATGGTTGGTAGTATTTAGGCTATATTGTTTGGT;STRUC=<VC223445>	HPRC,HGSVC,1KG-ONT	No	3.016	Yes	NA,NA	NA	NA
chr7:16643503	234000	DEL	458	0.8579	0.515	69	NA	NA	NA	NA	NA	NA	NA	NA	NA	No	ID=7-16643864-16643880-A;MOTIFS=A;STRUC=<TR3357453>	HPRC,HGSVC,1KG-ONT	Yes	4.023	Yes	NA,NA	NA	NA
chr7:16660158	234001	DEL	2476	0.8467	0.5454	5	BZW2(0.3334,0.597)	NA	NA	NA	NA	NA	NA	NA	enhancer	No	ID=7-16660400-16660417-A;MOTIFS=A;STRUC=<TR3357486>,ID=7-16662261-16662274-TTTG;MOTIFS=TTTG;STRUC=<TR3357487>	NA	Yes	11.58	Yes	NA,NA	NA	NA
chr7:16672856	234002	DEL	114	0.8665	0.501	26	BZW2(0.3334,0.597)	NA	NA	NA	NA	NA	NA	NA	NA	No	ID=7-16672952-16672963-T;MOTIFS=T;STRUC=<TR3357510>	1KG-ONT	Yes	2.933	Yes	NA,NA	NA	NA
chr7:16675648	234003	DEL	2609	0.8691	0.5082	1	BZW2(0.3334,0.597)	NA	NA	NA	NA	NA	NA	NA	NA	No	ID=7-16677051-16677068-T;MOTIFS=T;STRUC=<TR3357516>,ID=7-16677784-16677793-AAT;MOTIFS=AAT;STRUC=(AAT)n,ID=7-16678087-16678112-T;MOTIFS=T;STRUC=<TR3357517>	NA	Yes	1.728	No	NA,NA	NA	NA
chr7:16708086	234005	INS	578	0.9726	0.1298	1007	NA	NA	NA	NA	NA	NA	NA	NA	NA	No	NA	HPRC,HGSVC,1KG-ONT	Yes	0.692	Yes	NA,NA	NA	NA
chr7:16710615	234006	DEL	56	0.8471	0.5735	2	NA	NA	NA	NA	NA	NA	NA	NA	NA	No	ID=7-16710593-16710626-GAAG,7-16710625-16710641-GGGA,7-16710671-16710687-AGGA,7-16710684-16710732-GGAG,7-16710688-16710703-GGAA,7-16710704-16710731-GGAA,7-16710732-16710752-GGAA,7-16710796-16710810-T;MOTIFS=GGGA,AGGA,GGAA,GGAG,GAAG,T;STRUC=<VC223450>	HPRC	No	0.795	No	NA,NA	NA	NA
chr7:16710619	234007	DEL	52	0.861	0.5027	16	NA	NA	NA	NA	NA	NA	NA	NA	NA	No	ID=7-16710593-16710626-GAAG,7-16710625-16710641-GGGA,7-16710671-16710687-AGGA,7-16710684-16710732-GGAG,7-16710688-16710703-GGAA,7-16710704-16710731-GGAA,7-16710732-16710752-GGAA,7-16710796-16710810-T;MOTIFS=GGGA,AGGA,GGAA,GGAG,GAAG,T;STRUC=<VC223450>	HPRC	No	0.795	Yes	NA,NA	NA	NA
chr7:16710625	234008	INS	56	0.821	0.656	10	NA	NA	NA	NA	NA	NA	NA	NA	NA	No	ID=7-16710593-16710626-GAAG,7-16710625-16710641-GGGA,7-16710671-16710687-AGGA,7-16710684-16710732-GGAG,7-16710688-16710703-GGAA,7-16710704-16710731-GGAA,7-16710732-16710752-GGAA,7-16710796-16710810-T;MOTIFS=GGGA,AGGA,GGAA,GGAG,GAAG,T;STRUC=<VC223450>	NA	No	3.188	Yes	NA,NA	NA	NA
chr7:16710650	234009	INS	58	0.8412	0.5717	2	NA	NA	NA	NA	NA	NA	NA	NA	NA	No	ID=7-16710593-16710626-GAAG,7-16710625-16710641-GGGA,7-16710671-16710687-AGGA,7-16710684-16710732-GGAG,7-16710688-16710703-GGAA,7-16710704-16710731-GGAA,7-16710732-16710752-GGAA,7-16710796-16710810-T;MOTIFS=GGGA,AGGA,GGAA,GGAG,GAAG,T;STRUC=<VC223450>	NA	Yes	3.188	No	NA,NA	NA	NA
chr7:16710672	234010	INS	64	0.8731	0.5153	4	NA	NA	NA	NA	NA	NA	NA	NA	NA	No	ID=7-16710593-16710626-GAAG,7-16710625-16710641-GGGA,7-16710671-16710687-AGGA,7-16710684-16710732-GGAG,7-16710688-16710703-GGAA,7-16710704-16710731-GGAA,7-16710732-16710752-GGAA,7-16710796-16710810-T;MOTIFS=GGGA,AGGA,GGAA,GGAG,GAAG,T;STRUC=<VC223450>	NA	Yes	3.188	No	NA,NA	NA	NA
chr7:16710672	234011	INS	75	0.8773	0.4479	3	NA	NA	NA	NA	NA	NA	NA	NA	NA	No	ID=7-16710593-16710626-GAAG,7-16710625-16710641-GGGA,7-16710671-16710687-AGGA,7-16710684-16710732-GGAG,7-16710688-16710703-GGAA,7-16710704-16710731-GGAA,7-16710732-16710752-GGAA,7-16710796-16710810-T;MOTIFS=GGGA,AGGA,GGAA,GGAG,GAAG,T;STRUC=<VC223450>	NA	Yes	3.188	Yes	NA,NA	NA	NA
chr7:16710708	234012	INS	71	0.8668	0.5248	7	NA	NA	NA	NA	NA	NA	NA	NA	NA	No	ID=7-16710593-16710626-GAAG,7-16710625-16710641-GGGA,7-16710671-16710687-AGGA,7-16710684-16710732-GGAG,7-16710688-16710703-GGAA,7-16710704-16710731-GGAA,7-16710732-16710752-GGAA,7-16710796-16710810-T;MOTIFS=GGGA,AGGA,GGAA,GGAG,GAAG,T;STRUC=<VC223450>	NA	Yes	3.188	Yes	NA,NA	NA	NA
chr7:16710712	234013	INS	60	0.8569	0.545	2	NA	NA	NA	NA	NA	NA	NA	NA	NA	No	ID=7-16710593-16710626-GAAG,7-16710625-16710641-GGGA,7-16710671-16710687-AGGA,7-16710684-16710732-GGAG,7-16710688-16710703-GGAA,7-16710704-16710731-GGAA,7-16710732-16710752-GGAA,7-16710796-16710810-T;MOTIFS=GGGA,AGGA,GGAA,GGAG,GAAG,T;STRUC=<VC223450>	NA	Yes	3.188	No	NA,NA	NA	NA
chr7:16719202	234014	INS	79	0.8135	0.6614	1	NA	NA	NA	NA	NA	NA	NA	NA	enhancer	No	NA	NA	No	2.998	No	NA,NA	NA	NA
chr7:16732417	234015	DEL	64	0.885	0.6753	9	NA	NA	NA	NA	NA	NA	NA	NA	NA	No	ID=7-16732240-16732249-T,7-16732347-16732370-TTCT,7-16732371-16732444-CTTT,7-16732441-16732494-TTCC,7-16732536-16732548-TCTT;MOTIFS=TCTT,CTTT,T,TTCC,TTCT;STRUC=<VC223456>	HPRC,HGSVC,1KG-ONT	Yes	1.808	Yes	NA,NA	NA	NA
chr7:16732421	234016	DEL	60	0.8324	0.6242	5	NA	NA	NA	NA	NA	NA	NA	NA	NA	No	ID=7-16732240-16732249-T,7-16732347-16732370-TTCT,7-16732371-16732444-CTTT,7-16732441-16732494-TTCC,7-16732536-16732548-TCTT;MOTIFS=TCTT,CTTT,T,TTCC,TTCT;STRUC=<VC223456>	HPRC,HGSVC,1KG-ONT	Yes	1.555	Yes	NA,NA	NA	NA
chr7:16732425	234017	DEL	56	0.8336	0.5944	2	NA	NA	NA	NA	NA	NA	NA	NA	NA	No	ID=7-16732240-16732249-T,7-16732347-16732370-TTCT,7-16732371-16732444-CTTT,7-16732441-16732494-TTCC,7-16732536-16732548-TCTT;MOTIFS=TCTT,CTTT,T,TTCC,TTCT;STRUC=<VC223456>	HPRC,HGSVC,1KG-ONT	Yes	1.555	No	NA,NA	NA	NA
chr7:16732429	234018	DEL	52	0.9622	0.2433	34	NA	NA	NA	NA	NA	NA	NA	NA	NA	No	ID=7-16732240-16732249-T,7-16732347-16732370-TTCT,7-16732371-16732444-CTTT,7-16732441-16732494-TTCC,7-16732536-16732548-TCTT;MOTIFS=TCTT,CTTT,T,TTCC,TTCT;STRUC=<VC223456>	HPRC,HGSVC,1KG-ONT	Yes	1.947	Yes	NA,NA	NA	NA
chr7:16789744	234019	DEL	177	0.8098	0.6811	78	NA	NA	NA	NA	NA	NA	NA	NA	NA	No	NA	HGSVC,1KG-ONT	No	0.11	Yes	NA,NA	NA	NA
chr7:16789804	234020	DEL	127	0.8429	0.5862	928	NA	NA	NA	NA	NA	NA	NA	NA	NA	No	NA	HGSVC,1KG-ONT	No	0.122	Yes	NA,NA	NA	NA
chr7:16789853	234021	DEL	78	0.8452	0.5791	6	NA	NA	NA	NA	NA	NA	NA	NA	NA	No	NA	HGSVC	No	0.126	No	NA,NA	NA	NA
chr7:16789949	234022	INS	52	0.8659	0.5453	6	NA	NA	NA	NA	NA	NA	NA	NA	NA	No	NA	NA	No	0.354	No	NA,NA	NA	NA
chr7:16789949	234023	INS	50	0.8832	0.4232	402	NA	NA	NA	NA	NA	NA	NA	NA	NA	No	NA	NA	No	0.354	Yes	NA,NA	NA	NA
chr7:16789958	234024	INS	324	0.8687	0.5412	1	NA	NA	NA	NA	NA	NA	NA	NA	NA	No	NA	HGSVC,1KG-ONT	No	0.354	No	NA,NA	NA	NA
chr7:16789958	234025	INS	51	0.8759	0.4287	10	NA	NA	NA	NA	NA	NA	NA	NA	NA	No	NA	NA	No	0.354	Yes	NA,NA	NA	NA
chr7:16790116	234026	DEL	85	0.861	0.5374	203	NA	NA	NA	NA	NA	NA	NA	NA	NA	No	NA	HGSVC	No	0.044	Yes	NA,NA	NA	NA
chr7:16829159	234027	DEL	81	0.8936	0.417	4	AGR2(1.6551e-07,1.34)	NA	NA	NA	NA	NA	NA	NA	NA	No	ID=7-16829193-16829202-AG;MOTIFS=AG;STRUC=<TR3357744>,ID=7-16829213-16829222-ATA;MOTIFS=ATA;STRUC=<TR3357745>	NA	Yes	2.848	Yes	NA,NA	NA	NA
chr7:16880052	234028	INS	84	0.8831	0.4721	3	AGR3(2.711e-09,1.932)	NA	NA	NA	NA	NA	NA	NA	NA	No	NA	HGSVC,1KG-ONT	Yes	2.941	Yes	NA,NA	NA	NA
chr7:16880072	234029	INS	68	0.8767	0.4737	8	AGR3(2.711e-09,1.932)	NA	NA	NA	NA	NA	NA	NA	NA	No	ID=7-16880052-16880080-CCTTCCCCTTCCTT,7-16880058-16880072-CCTT,7-16880086-16880107-CCTT,7-16880108-16880129-TTCC,7-16880132-16880143-TC,7-16880140-16880153-TCTT,7-16880165-16880177-CTTT,7-16880174-16880190-T;MOTIFS=TCTT,TC,CCTT,CCTTCCCCTTCCTT,CTTT,TTCC,T;STRUC=<VC223482>	HPRC,HGSVC,1KG-ONT	Yes	2.941	Yes	NA,NA	NA	NA
chr7:16880090	234030	INS	64	0.9012	0.3735	73	AGR3(2.711e-09,1.932)	NA	NA	NA	NA	NA	NA	NA	NA	No	ID=7-16880052-16880080-CCTTCCCCTTCCTT,7-16880058-16880072-CCTT,7-16880086-16880107-CCTT,7-16880108-16880129-TTCC,7-16880132-16880143-TC,7-16880140-16880153-TCTT,7-16880165-16880177-CTTT,7-16880174-16880190-T;MOTIFS=TCTT,TC,CCTT,CCTTCCCCTTCCTT,CTTT,TTCC,T;STRUC=<VC223482>	HPRC,HGSVC,1KG-ONT	Yes	2.941	Yes	NA,NA	NA	NA
chr7:16880465	234031	INS	64	0.8822	0.5533	1	AGR3(2.711e-09,1.932)	NA	NA	NA	NA	NA	NA	NA	NA	No	NA	HPRC,HGSVC,1KG-ONT	No	2.941	No	NA,NA	NA	NA
chr7:16880470	234032	INS	59	0.8356	0.6164	2	AGR3(2.711e-09,1.932)	NA	NA	NA	NA	NA	NA	NA	NA	No	NA	HPRC,HGSVC,1KG-ONT	No	2.941	Yes	NA,NA	NA	NA
chr7:16880512	234033	INS	56	0.8523	0.5386	10	AGR3(2.711e-09,1.932)	NA	NA	NA	NA	NA	NA	NA	NA	No	ID=7-16880470-16880509-TCCCCTCCTT,7-16880521-16880545-CTCCC,7-16880557-16880562-TCCCC;MOTIFS=CTCCC,TCCCCTCCTT,TCCCC;STRUC=<VC223483>	HPRC,HGSVC,1KG-ONT	No	2.941	Yes	NA,NA	NA	NA
chr7:16880537	234034	INS	69	0.876	0.4623	1	AGR3(2.711e-09,1.932)	NA	NA	NA	NA	NA	NA	NA	NA	No	ID=7-16880470-16880509-TCCCCTCCTT,7-16880521-16880545-CTCCC,7-16880557-16880562-TCCCC;MOTIFS=CTCCC,TCCCCTCCTT,TCCCC;STRUC=<VC223483>	HPRC,HGSVC,1KG-ONT	No	2.941	No	NA,NA	NA	NA
chr7:16896663	234035	DEL	339	0.866	0.5065	994	NA	NA	NA	NA	NA	NA	NA	NA	NA	No	ID=7-16896960-16897003-A;MOTIFS=A;STRUC=(A)n	HPRC,HGSVC,1KG-ONT	Yes	0.189	Yes	NA,NA	NA	NA
chr7:16906614	234036	INS	353	0.9341	0.4752	1	NA	NA	NA	NA	NA	NA	NA	NA	NA	No	NA	HPRC	No	3.322	No	NA,NA	NA	NA
chr7:16986791	234037	INS	56	0.8713	0.4573	3	AHR(0.007994,0.606)	AHR(0.007994,0.606)	NA	NA	NA	NA	NA	NA	NA	No	ID=7-16986760-16986773-TA,7-16986770-16986779-TAT,7-16986776-16986790-TA,7-16986811-16986825-TA,7-16986828-16986844-TA;MOTIFS=TAT,TA;STRUC=<VC223492>	HPRC,HGSVC,1KG-ONT	No	1.842	Yes	NA,NA	NA	NA
chr7:16986797	234038	INS	59	0.8804	0.4361	7	AHR(0.007994,0.606)	AHR(0.007994,0.606)	NA	NA	NA	NA	NA	NA	NA	No	ID=7-16986760-16986773-TA,7-16986770-16986779-TAT,7-16986776-16986790-TA,7-16986811-16986825-TA,7-16986828-16986844-TA;MOTIFS=TAT,TA;STRUC=<VC223492>	HPRC,HGSVC,1KG-ONT	No	1.842	No	NA,NA	NA	NA
chr7:16986797	234039	INS	56	0.9149	0.3229	4	AHR(0.007994,0.606)	AHR(0.007994,0.606)	NA	NA	NA	NA	NA	NA	NA	No	ID=7-16986760-16986773-TA,7-16986770-16986779-TAT,7-16986776-16986790-TA,7-16986811-16986825-TA,7-16986828-16986844-TA;MOTIFS=TAT,TA;STRUC=<VC223492>	HPRC,HGSVC,1KG-ONT	No	1.842	No	NA,NA	NA	NA
chr7:16986809	234040	INS	70	0.8116	0.6511	2	AHR(0.007994,0.606)	AHR(0.007994,0.606)	NA	NA	NA	NA	NA	NA	NA	No	ID=7-16986760-16986773-TA,7-16986770-16986779-TAT,7-16986776-16986790-TA,7-16986811-16986825-TA,7-16986828-16986844-TA;MOTIFS=TAT,TA;STRUC=<VC223492>,ID=7-16986798-16986809-TA;MOTIFS=TA;STRUC=<TR3357965>	HPRC,HGSVC,1KG-ONT	Yes	1.842	No	NA,NA	NA	NA
chr7:16986809	234041	INS	60	0.8816	0.446	133	AHR(0.007994,0.606)	AHR(0.007994,0.606)	NA	NA	NA	NA	NA	NA	NA	No	ID=7-16986760-16986773-TA,7-16986770-16986779-TAT,7-16986776-16986790-TA,7-16986811-16986825-TA,7-16986828-16986844-TA;MOTIFS=TAT,TA;STRUC=<VC223492>,ID=7-16986798-16986809-TA;MOTIFS=TA;STRUC=<TR3357965>	HPRC,HGSVC,1KG-ONT	Yes	1.842	Yes	NA,NA	NA	NA
chr7:16986810	234044	INS	62	0.9055	0.3487	16	AHR(0.007994,0.606)	AHR(0.007994,0.606)	NA	NA	NA	NA	NA	NA	NA	No	ID=7-16986760-16986773-TA,7-16986770-16986779-TAT,7-16986776-16986790-TA,7-16986811-16986825-TA,7-16986828-16986844-TA;MOTIFS=TAT,TA;STRUC=<VC223492>	HPRC,HGSVC,1KG-ONT	Yes	1.842	Yes	NA,NA	NA	NA
chr7:16986810	234043	INS	86	0.9009	0.3565	49	AHR(0.007994,0.606)	AHR(0.007994,0.606)	NA	NA	NA	NA	NA	NA	NA	No	ID=7-16986760-16986773-TA,7-16986770-16986779-TAT,7-16986776-16986790-TA,7-16986811-16986825-TA,7-16986828-16986844-TA;MOTIFS=TAT,TA;STRUC=<VC223492>	HPRC,HGSVC	Yes	1.842	Yes	NA,NA	NA	NA
chr7:16986810	234042	INS	56	0.8021	0.6826	6	AHR(0.007994,0.606)	AHR(0.007994,0.606)	NA	NA	NA	NA	NA	NA	NA	No	ID=7-16986760-16986773-TA,7-16986770-16986779-TAT,7-16986776-16986790-TA,7-16986811-16986825-TA,7-16986828-16986844-TA;MOTIFS=TAT,TA;STRUC=<VC223492>	HPRC,HGSVC,1KG-ONT	Yes	1.842	No	NA,NA	NA	NA
chr7:16986830	234046	INS	61	0.8412	0.591	4	AHR(0.007994,0.606)	AHR(0.007994,0.606)	NA	NA	NA	NA	NA	NA	NA	No	ID=7-16986760-16986773-TA,7-16986770-16986779-TAT,7-16986776-16986790-TA,7-16986811-16986825-TA,7-16986828-16986844-TA;MOTIFS=TAT,TA;STRUC=<VC223492>	HPRC,HGSVC,1KG-ONT	Yes	1.842	Yes	NA,NA	NA	NA
chr7:16998106	234047	INS	334	0.933	0.2584	1	AHR(0.007994,0.606)	AHR(0.007994,0.606)	NA	NA	NA	NA	NA	NA	NA	No	NA	NA	Yes	2.44	No	NA,NA	NA	NA
chr7:17037324	234048	INS	58	0.849	0.6762	4	AHR(0.007994,0.606)	AHR(0.007994,0.606)	NA	NA	NA	NA	NA	NA	NA	No	NA	NA	Yes	2.538	Yes	NA,NA	NA	NA
chr7:17055076	234050	INS	485	0.9434	0.2193	145	AHR(0.007994,0.606)	AHR(0.007994,0.606)	NA	NA	NA	NA	NA	NA	NA	No	NA	HPRC,HGSVC,1KG-ONT	Yes	3.322	Yes	NA,NA	NA	NA
chr7:17055076	234049	INS	523	0.8742	0.4657	87	AHR(0.007994,0.606)	AHR(0.007994,0.606)	NA	NA	NA	NA	NA	NA	NA	No	NA	HPRC,HGSVC,1KG-ONT	Yes	3.322	Yes	NA,NA	NA	NA
chr7:17072064	234051	INS	332	0.9251	0.2969	9	AHR(0.007994,0.606)	AHR(0.007994,0.606)	NA	NA	NA	NA	NA	NA	NA	No	NA	HGSVC,1KG-ONT	Yes	10.59	Yes	NA,NA	NA	NA
chr7:17072064	234052	INS	359	0.8152	0.6506	3	AHR(0.007994,0.606)	AHR(0.007994,0.606)	NA	NA	NA	NA	NA	NA	NA	No	NA	HGSVC,1KG-ONT	Yes	10.59	No	NA,NA	NA	NA
chr7:17083822	234053	INS	61	0.8837	0.4298	104	AHR(0.007994,0.606)	AHR(0.007994,0.606)	NA	NA	NA	NA	NA	NA	NA	No	NA	HPRC,HGSVC,1KG-ONT	No	4.07	Yes	NA,NA	NA	NA
chr7:17112829	234054	DEL	83	0.8073	0.6854	20	AHR(0.007994,0.606)	AHR(0.007994,0.606)	NA	NA	NA	NA	NA	NA	NA	No	NA	NA	No	0.036	Yes	NA,NA	NA	NA
chr7:17112930	234056	INS	70	0.8687	0.4797	217	AHR(0.007994,0.606)	AHR(0.007994,0.606)	NA	NA	NA	NA	NA	NA	NA	No	NA	HPRC,HGSVC,1KG-ONT	Yes	4.092	Yes	NA,NA	NA	NA
chr7:17112930	234057	INS	68	0.9393	0.2479	11	AHR(0.007994,0.606)	AHR(0.007994,0.606)	NA	NA	NA	NA	NA	NA	NA	No	NA	HPRC,HGSVC,1KG-ONT	Yes	4.092	Yes	NA,NA	NA	NA
chr7:17112930	234055	INS	58	0.8575	0.5363	1	AHR(0.007994,0.606)	AHR(0.007994,0.606)	NA	NA	NA	NA	NA	NA	NA	No	NA	HPRC,HGSVC,1KG-ONT	Yes	4.092	No	NA,NA	NA	NA
chr7:17121267	234058	DEL	179	0.9174	0.5736	1	AHR(0.007994,0.606)	AHR(0.007994,0.606)	NA	NA	NA	NA	NA	NA	NA	No	NA	HPRC	No	2.621	No	NA,NA	NA	NA
chr7:17208648	234059	INS	324	0.934	0.2534	1	AHR(0.007994,0.606)	AHR(0.007994,0.606)	NA	NA	NA	NA	NA	NA	NA	No	ID=7-17208648-17208652-ATTT;MOTIFS=ATTT;STRUC=(ATTT)n	NA	No	0.438	No	NA,NA	NA	NA
chr7:17226267	234060	DEL	58	0.8216	0.6484	7	AHR(0.007994,0.606)	AHR(0.007994,0.606)	NA	NA	NA	NA	NA	NA	NA	No	ID=7-17226161-17226204-AT,7-17226203-17226214-AC,7-17226231-17226241-AT,7-17226247-17226255-AT,7-17226267-17226281-AT,7-17226293-17226309-AT,7-17226321-17226345-AT,7-17226367-17226379-AT,7-17226385-17226402-AT,7-17226401-17226410-AG,7-17226409-17226423-AT,7-17226461-17226473-AT,7-17226585-17226594-A;MOTIFS=AC,A,AG,AT;STRUC=<VC223508>	NA	Yes	1.663	Yes	NA,NA	NA	NA
chr7:17226295	234061	INS	50	0.9165	0.454	1	AHR(0.007994,0.606)	AHR(0.007994,0.606)	NA	NA	NA	NA	NA	NA	NA	No	ID=7-17226161-17226204-AT,7-17226203-17226214-AC,7-17226231-17226241-AT,7-17226247-17226255-AT,7-17226267-17226281-AT,7-17226293-17226309-AT,7-17226321-17226345-AT,7-17226367-17226379-AT,7-17226385-17226402-AT,7-17226401-17226410-AG,7-17226409-17226423-AT,7-17226461-17226473-AT,7-17226585-17226594-A;MOTIFS=AC,A,AG,AT;STRUC=<VC223508>	HPRC	No	1.616	No	NA,NA	NA	NA
chr7:17237681	234062	DEL	431	0.9153	0.3067	2	AHR(0.007994,0.606)	AHR(0.007994,0.606)	NA	NA	NA	NA	NA	NA	NA	No	ID=7-17237789-17237798-T;MOTIFS=T;STRUC=<TR3358280>	NA	Yes	1.795	No	NA,NA	NA	NA
chr7:17290753	234063	INS	55	0.8671	0.5024	4	AHR(0.007994,0.606)	AHR(0.007994,0.606)	NA	NA	NA	NA	NA	NA	NA	No	NA	NA	Yes	3.238	No	NA,NA	NA	NA
chr7:17299922	234064	INS	333	0.8955	0.3951	1	AHR(0.007994,0.606)	AHR(0.007994,0.606)	NA	NA	NA	NA	NA	NA	NA	No	NA	NA	Yes	8.253	No	NA,NA	NA	NA
chr7:17317889	234065	DEL	147	0.9029	0.3634	3	AHR(0.007994,0.606)	AHR(0.007994,0.606)	NA	NA	NA	NA	NA	NA	NA	No	NA	HPRC	Yes	3.5	Yes	NA,NA	NA	NA
chr7:17361212	234066	DEL	103	0.8249	0.6367	2	NA	NA	NA	NA	NA	NA	NA	NA	NA	No	NA	NA	Yes	2.603	Yes	NA,NA	NA	NA
chr7:17377274	234067	INS	84	0.9525	0.2058	1	NA	NA	NA	NA	NA	NA	NA	NA	NA	No	ID=7-17377142-17377159-AAAT,7-17377167-17377185-TA,7-17377188-17377199-AT,7-17377201-17377213-TA,7-17377218-17377229-AT,7-17377230-17377241-AT,7-17377244-17377255-AT,7-17377259-17377273-TA,7-17377277-17377288-TA,7-17377311-17377320-TGG;MOTIFS=AAAT,TGG,TA,AT;STRUC=<VC223513>	NA	No	1.616	No	NA,NA	NA	NA
chr7:17377274	234068	INS	68	0.8382	0.6259	3	NA	NA	NA	NA	NA	NA	NA	NA	NA	No	ID=7-17377142-17377159-AAAT,7-17377167-17377185-TA,7-17377188-17377199-AT,7-17377201-17377213-TA,7-17377218-17377229-AT,7-17377230-17377241-AT,7-17377244-17377255-AT,7-17377259-17377273-TA,7-17377277-17377288-TA,7-17377311-17377320-TGG;MOTIFS=AAAT,TGG,TA,AT;STRUC=<VC223513>	NA	No	1.616	No	NA,NA	NA	NA
chr7:17411947	234069	INS	286	0.9048	0.3387	43	NA	NA	NA	NA	NA	NA	NA	NA	NA	No	NA	HPRC,HGSVC,1KG-ONT	Yes	3.322	Yes	NA,NA	NA	NA
chr7:17450907	234070	INS	55	0.9309	0.263	6	NA	NA	NA	NA	NA	NA	NA	NA	NA	No	NA	HPRC,1KG-ONT	Yes	3.322	Yes	NA,NA	NA	NA
chr7:17455530	234071	DEL	1401	0.8363	0.6089	1	NA	NA	NA	NA	NA	NA	NA	NA	NA	No	ID=7-17455816-17455826-TTA;MOTIFS=TTA;STRUC=<TR3358542>,ID=7-17456798-17456807-CA;MOTIFS=CA;STRUC=<TR3358543>	NA	Yes	1.959	No	NA,NA	NA	NA
chr7:17456023	234072	INS	60	0.8304	0.6207	3	NA	NA	NA	NA	NA	NA	NA	NA	NA	No	NA	NA	Yes	2.538	Yes	NA,NA	NA	NA
chr7:17456050	234073	INS	61	0.8037	0.6917	1	NA	NA	NA	NA	NA	NA	NA	NA	NA	No	NA	NA	Yes	2.538	No	NA,NA	NA	NA
chr7:17458792	234074	DEL	63	0.9155	0.3175	39	NA	NA	NA	NA	NA	NA	NA	NA	NA	No	NA	HPRC,HGSVC	Yes	2.308	Yes	NA,NA	NA	NA
chr7:17513689	234076	DEL	1094	0.8924	0.3971	6	NA	NA	NA	NA	NA	NA	NA	NA	NA	No	ID=7-17514304-17514320-TTTG;MOTIFS=TTTG;STRUC=<TR3358612>,ID=7-17514470-17514485-T;MOTIFS=T;STRUC=<TR3358613>	NA	Yes	1.65	No	NA,NA	NA	NA
chr7:17527459	234077	INS	346	0.9603	0.1667	1	NA	NA	NA	NA	NA	NA	NA	NA	NA	No	NA	NA	Yes	2.538	No	NA,NA	NA	NA
chr7:17536131	234078	DEL	1618	0.8168	0.6878	1	NA	NA	NA	NA	NA	NA	NA	NA	enhancer	No	ID=7-17536514-17536532-AAAAT,7-17536538-17536549-A,7-17536546-17536559-AAAG,7-17536560-17536572-AGAC;MOTIFS=AAAG,AAAAT,AGAC,A;STRUC=<VC223526>,ID=7-17536757-17536767-CAT;MOTIFS=CAT;STRUC=<TR3358637>,ID=7-17537050-17537059-AAG;MOTIFS=AAG;STRUC=(AAG)n,ID=7-17537497-17537506-A;MOTIFS=A;STRUC=<TR3358638>	HGSVC	Yes	2.983	No	NA,NA	NA	NA
chr7:17543804	234079	DEL	241	0.824	0.639	10	NA	NA	NA	NA	NA	NA	NA	NA	NA	No	ID=7-17543812-17543822-GAA;MOTIFS=GAA;STRUC=(GAA)n	NA	Yes	3.867	Yes	NA,NA	NA	NA
chr7:17548411	234081	INS	354	0.9501	0.4018	1	NA	NA	NA	NA	NA	NA	NA	NA	NA	No	NA	HPRC,HGSVC	No	2.279	No	NA,NA	NA	NA
chr7:17548411	234080	INS	326	0.9922	0.0671	1	NA	NA	NA	NA	NA	NA	NA	NA	NA	No	NA	HPRC,HGSVC	No	2.279	No	NA,NA	NA	NA
chr7:17611553	234082	INS	203	0.7953	0.7	1	NA	NA	NA	NA	NA	NA	NA	NA	NA	No	NA	NA	No	2.387	No	NA,NA	NA	NA
chr7:17713490	234083	DEL	86	0.8779	0.6754	9	NA	NA	NA	NA	NA	NA	NA	NA	NA	No	ID=7-17713356-17713372-TG,7-17713406-17713416-CA,7-17713446-17713455-TA,7-17713454-17713465-TG,7-17713464-17713473-TA,7-17713484-17713497-TG,7-17713496-17713508-TA,7-17713509-17713518-AT,7-17713521-17713532-AT,7-17713536-17713552-TA,7-17713553-17713564-AT,7-17713568-17713584-TA,7-17713585-17713596-AT,7-17713600-17713614-TA,7-17713613-17713624-AC,7-17713623-17713637-AT;MOTIFS=TA,TG,AT,AC,CA;STRUC=<VC223542>	HPRC,HGSVC	No	0.695	Yes	NA,NA	NA	NA
chr7:17713491	234084	DEL	74	0.933	0.3069	64	NA	NA	NA	NA	NA	NA	NA	NA	NA	No	ID=7-17713356-17713372-TG,7-17713406-17713416-CA,7-17713446-17713455-TA,7-17713454-17713465-TG,7-17713464-17713473-TA,7-17713484-17713497-TG,7-17713496-17713508-TA,7-17713509-17713518-AT,7-17713521-17713532-AT,7-17713536-17713552-TA,7-17713553-17713564-AT,7-17713568-17713584-TA,7-17713585-17713596-AT,7-17713600-17713614-TA,7-17713613-17713624-AC,7-17713623-17713637-AT;MOTIFS=TA,TG,AT,AC,CA;STRUC=<VC223542>	HPRC,HGSVC,1KG-ONT	No	0.736	Yes	NA,NA	NA	NA
chr7:17713492	234085	DEL	78	0.8098	0.6576	61	NA	NA	NA	NA	NA	NA	NA	NA	NA	No	ID=7-17713356-17713372-TG,7-17713406-17713416-CA,7-17713446-17713455-TA,7-17713454-17713465-TG,7-17713464-17713473-TA,7-17713484-17713497-TG,7-17713496-17713508-TA,7-17713509-17713518-AT,7-17713521-17713532-AT,7-17713536-17713552-TA,7-17713553-17713564-AT,7-17713568-17713584-TA,7-17713585-17713596-AT,7-17713600-17713614-TA,7-17713613-17713624-AC,7-17713623-17713637-AT;MOTIFS=TA,TG,AT,AC,CA;STRUC=<VC223542>	HPRC,HGSVC	No	0.717	Yes	NA,NA	NA	NA
chr7:17713500	234086	DEL	68	0.8585	0.5289	2	NA	NA	NA	NA	NA	NA	NA	NA	NA	No	ID=7-17713356-17713372-TG,7-17713406-17713416-CA,7-17713446-17713455-TA,7-17713454-17713465-TG,7-17713464-17713473-TA,7-17713484-17713497-TG,7-17713496-17713508-TA,7-17713509-17713518-AT,7-17713521-17713532-AT,7-17713536-17713552-TA,7-17713553-17713564-AT,7-17713568-17713584-TA,7-17713585-17713596-AT,7-17713600-17713614-TA,7-17713613-17713624-AC,7-17713623-17713637-AT;MOTIFS=TA,TG,AT,AC,CA;STRUC=<VC223542>	HPRC,HGSVC,1KG-ONT	No	0.717	No	NA,NA	NA	NA
chr7:17713502	234087	DEL	98	0.8111	0.6724	42	NA	NA	NA	NA	NA	NA	NA	NA	NA	No	ID=7-17713356-17713372-TG,7-17713406-17713416-CA,7-17713446-17713455-TA,7-17713454-17713465-TG,7-17713464-17713473-TA,7-17713484-17713497-TG,7-17713496-17713508-TA,7-17713509-17713518-AT,7-17713521-17713532-AT,7-17713536-17713552-TA,7-17713553-17713564-AT,7-17713568-17713584-TA,7-17713585-17713596-AT,7-17713600-17713614-TA,7-17713613-17713624-AC,7-17713623-17713637-AT;MOTIFS=TA,TG,AT,AC,CA;STRUC=<VC223542>	HPRC,HGSVC	No	0.671	Yes	NA,NA	NA	NA
chr7:17713506	234088	DEL	61	0.8715	0.4436	6	NA	NA	NA	NA	NA	NA	NA	NA	NA	No	ID=7-17713356-17713372-TG,7-17713406-17713416-CA,7-17713446-17713455-TA,7-17713454-17713465-TG,7-17713464-17713473-TA,7-17713484-17713497-TG,7-17713496-17713508-TA,7-17713509-17713518-AT,7-17713521-17713532-AT,7-17713536-17713552-TA,7-17713553-17713564-AT,7-17713568-17713584-TA,7-17713585-17713596-AT,7-17713600-17713614-TA,7-17713613-17713624-AC,7-17713623-17713637-AT;MOTIFS=TA,TG,AT,AC,CA;STRUC=<VC223542>	HPRC,HGSVC,1KG-ONT	No	0.717	No	NA,NA	NA	NA
chr7:17713511	234089	DEL	56	0.862	0.5265	209	NA	NA	NA	NA	NA	NA	NA	NA	NA	No	ID=7-17713356-17713372-TG,7-17713406-17713416-CA,7-17713446-17713455-TA,7-17713454-17713465-TG,7-17713464-17713473-TA,7-17713484-17713497-TG,7-17713496-17713508-TA,7-17713509-17713518-AT,7-17713521-17713532-AT,7-17713536-17713552-TA,7-17713553-17713564-AT,7-17713568-17713584-TA,7-17713585-17713596-AT,7-17713600-17713614-TA,7-17713613-17713624-AC,7-17713623-17713637-AT;MOTIFS=TA,TG,AT,AC,CA;STRUC=<VC223542>	HPRC,HGSVC,1KG-ONT	No	0.717	Yes	NA,NA	NA	NA
chr7:17713515	234091	DEL	84	0.9777	0.0797	72	NA	NA	NA	NA	NA	NA	NA	NA	NA	No	ID=7-17713356-17713372-TG,7-17713406-17713416-CA,7-17713446-17713455-TA,7-17713454-17713465-TG,7-17713464-17713473-TA,7-17713484-17713497-TG,7-17713496-17713508-TA,7-17713509-17713518-AT,7-17713521-17713532-AT,7-17713536-17713552-TA,7-17713553-17713564-AT,7-17713568-17713584-TA,7-17713585-17713596-AT,7-17713600-17713614-TA,7-17713613-17713624-AC,7-17713623-17713637-AT;MOTIFS=TA,TG,AT,AC,CA;STRUC=<VC223542>	HPRC,HGSVC	No	0.652	Yes	NA,NA	NA	NA
chr7:17713515	234090	DEL	52	0.9127	0.316	655	NA	NA	NA	NA	NA	NA	NA	NA	NA	No	ID=7-17713356-17713372-TG,7-17713406-17713416-CA,7-17713446-17713455-TA,7-17713454-17713465-TG,7-17713464-17713473-TA,7-17713484-17713497-TG,7-17713496-17713508-TA,7-17713509-17713518-AT,7-17713521-17713532-AT,7-17713536-17713552-TA,7-17713553-17713564-AT,7-17713568-17713584-TA,7-17713585-17713596-AT,7-17713600-17713614-TA,7-17713613-17713624-AC,7-17713623-17713637-AT;MOTIFS=TA,TG,AT,AC,CA;STRUC=<VC223542>	HPRC,HGSVC,1KG-ONT	No	0.699	Yes	NA,NA	NA	NA
chr7:17713519	234092	INS	62	0.8671	0.5032	1	NA	NA	NA	NA	NA	NA	NA	NA	NA	No	ID=7-17713356-17713372-TG,7-17713406-17713416-CA,7-17713446-17713455-TA,7-17713454-17713465-TG,7-17713464-17713473-TA,7-17713484-17713497-TG,7-17713496-17713508-TA,7-17713509-17713518-AT,7-17713521-17713532-AT,7-17713536-17713552-TA,7-17713553-17713564-AT,7-17713568-17713584-TA,7-17713585-17713596-AT,7-17713600-17713614-TA,7-17713613-17713624-AC,7-17713623-17713637-AT;MOTIFS=TA,TG,AT,AC,CA;STRUC=<VC223542>	NA	No	1.616	No	NA,NA	NA	NA
chr7:17727957	234093	INS	336	0.8781	0.4314	17	NA	NA	NA	NA	NA	NA	NA	NA	NA	No	NA	NA	Yes	5.372	Yes	NA,NA	NA	NA
chr7:17781054	234094	INS	71	0.8658	0.5771	3	NA	NA	NA	NA	NA	NA	NA	NA	NA	No	ID=7-17781050-17781071-AT;MOTIFS=AT;STRUC=<TR3358936>	1KG-ONT	No	1.616	No	NA,NA	NA	NA
chr7:17781054	234095	INS	56	0.8566	0.5421	1	NA	NA	NA	NA	NA	NA	NA	NA	NA	No	ID=7-17781050-17781071-AT;MOTIFS=AT;STRUC=<TR3358936>	1KG-ONT	No	1.616	No	NA,NA	NA	NA
chr7:17783278	234096	DEL	77	0.882	0.4951	3	NA	NA	NA	NA	NA	NA	NA	NA	NA	No	NA	HGSVC,1KG-ONT	Yes	2.727	Yes	NA,NA	NA	NA
chr7:17804872	234097	INS	346	0.8879	0.4087	1	SNX13(0.9618,0.505)	NA	NA	NA	NA	NA	NA	NA	NA	No	NA	NA	Yes	0.692	No	NA,NA	NA	NA
chr7:17805615	234098	INS	336	0.9064	0.3577	2	SNX13(0.9618,0.505)	NA	NA	NA	NA	NA	NA	NA	NA	No	NA	NA	Yes	9.338	Yes	NA,NA	NA	NA
chr7:17813112	234099	INS	330	0.9022	0.3293	2	SNX13(0.9618,0.505)	NA	NA	NA	NA	NA	NA	NA	NA	No	NA	NA	Yes	2.107	Yes	NA,NA	NA	NA
chr7:17813112	234100	INS	364	0.8622	0.54	3	SNX13(0.9618,0.505)	NA	NA	NA	NA	NA	NA	NA	NA	No	NA	NA	Yes	2.107	Yes	NA,NA	NA	NA
chr7:17930058	234101	DEL	72	0.9778	0.1516	1	SNX13(0.9618,0.505)	NA	NA	NA	NA	NA	NA	NA	NA	No	ID=7-17930089-17930109-AAGAAT,7-17930101-17930123-AAGAATA;MOTIFS=AAGAAT,AAGAATA;STRUC=<VC223556>	HPRC,HGSVC,1KG-ONT	Yes	2.146	No	NA,NA	NA	NA
chr7:17930076	234102	DEL	66	0.8821	0.4441	810	SNX13(0.9618,0.505)	NA	NA	NA	NA	NA	NA	NA	NA	No	ID=7-17930089-17930109-AAGAAT,7-17930101-17930123-AAGAATA;MOTIFS=AAGAAT,AAGAATA;STRUC=<VC223556>	HPRC,HGSVC,1KG-ONT	Yes	1.949	Yes	NA,NA	NA	NA
chr7:17937447	234103	DEL	81	0.9155	0.3224	1	SNX13(0.9618,0.505)	NA	NA	NA	NA	NA	NA	NA	NA	No	ID=7-17937513-17937534-A;MOTIFS=A;STRUC=<TR3359146>	NA	No	5.672	No	NA,NA	NA	NA
chr7:17983241	234104	INS	66	0.8711	0.4565	2	NA	NA	NA	NA	NA	NA	NA	NA	NA	No	ID=7-17983217-17983255-TCTTCC,7-17983250-17983276-TCC,7-17983271-17983303-TCCTCT,7-17983298-17983329-TCT,7-17983329-17983346-TTC;MOTIFS=TCT,TCCTCT,TCC,TCTTCC,TTC;STRUC=<VC223564>	HPRC,HGSVC,1KG-ONT	No	3.322	No	NA,NA	NA	NA
chr7:17983246	234105	INS	74	0.9247	0.2872	2	NA	NA	NA	NA	NA	NA	NA	NA	NA	No	ID=7-17983217-17983255-TCTTCC,7-17983250-17983276-TCC,7-17983271-17983303-TCCTCT,7-17983298-17983329-TCT,7-17983329-17983346-TTC;MOTIFS=TCT,TCCTCT,TCC,TCTTCC,TTC;STRUC=<VC223564>	HPRC,HGSVC,1KG-ONT	No	3.322	No	NA,NA	NA	NA
chr7:17983259	234106	INS	70	0.8741	0.4674	2	NA	NA	NA	NA	NA	NA	NA	NA	NA	No	ID=7-17983217-17983255-TCTTCC,7-17983250-17983276-TCC,7-17983271-17983303-TCCTCT,7-17983298-17983329-TCT,7-17983329-17983346-TTC;MOTIFS=TCT,TCCTCT,TCC,TCTTCC,TTC;STRUC=<VC223564>	HPRC,HGSVC,1KG-ONT	No	3.322	No	NA,NA	NA	NA
chr7:17983265	234107	INS	102	0.8364	0.6042	1	NA	NA	NA	NA	NA	NA	NA	NA	NA	No	ID=7-17983217-17983255-TCTTCC,7-17983250-17983276-TCC,7-17983271-17983303-TCCTCT,7-17983298-17983329-TCT,7-17983329-17983346-TTC;MOTIFS=TCT,TCCTCT,TCC,TCTTCC,TTC;STRUC=<VC223564>	HPRC,HGSVC,1KG-ONT	No	3.322	No	NA,NA	NA	NA
chr7:17983271	234108	INS	84	0.8616	0.5002	3	NA	NA	NA	NA	NA	NA	NA	NA	NA	No	ID=7-17983217-17983255-TCTTCC,7-17983250-17983276-TCC,7-17983271-17983303-TCCTCT,7-17983298-17983329-TCT,7-17983329-17983346-TTC;MOTIFS=TCT,TCCTCT,TCC,TCTTCC,TTC;STRUC=<VC223564>	HPRC,HGSVC,1KG-ONT	No	3.322	No	NA,NA	NA	NA
chr7:17983271	234109	INS	56	0.8793	0.4829	10	NA	NA	NA	NA	NA	NA	NA	NA	NA	No	ID=7-17983217-17983255-TCTTCC,7-17983250-17983276-TCC,7-17983271-17983303-TCCTCT,7-17983298-17983329-TCT,7-17983329-17983346-TTC;MOTIFS=TCT,TCCTCT,TCC,TCTTCC,TTC;STRUC=<VC223564>	HPRC,HGSVC,1KG-ONT	No	3.322	Yes	NA,NA	NA	NA
chr7:17983271	234110	INS	186	0.8203	0.6433	2	NA	NA	NA	NA	NA	NA	NA	NA	NA	No	ID=7-17983217-17983255-TCTTCC,7-17983250-17983276-TCC,7-17983271-17983303-TCCTCT,7-17983298-17983329-TCT,7-17983329-17983346-TTC;MOTIFS=TCT,TCCTCT,TCC,TCTTCC,TTC;STRUC=<VC223564>	HPRC,HGSVC	No	3.322	No	NA,NA	NA	NA
chr7:17983271	234111	INS	168	0.8526	0.5654	2	NA	NA	NA	NA	NA	NA	NA	NA	NA	No	ID=7-17983217-17983255-TCTTCC,7-17983250-17983276-TCC,7-17983271-17983303-TCCTCT,7-17983298-17983329-TCT,7-17983329-17983346-TTC;MOTIFS=TCT,TCCTCT,TCC,TCTTCC,TTC;STRUC=<VC223564>	HPRC,HGSVC	No	3.322	No	NA,NA	NA	NA
chr7:17983273	234112	INS	104	0.8019	0.6898	14	NA	NA	NA	NA	NA	NA	NA	NA	NA	No	ID=7-17983217-17983255-TCTTCC,7-17983250-17983276-TCC,7-17983271-17983303-TCCTCT,7-17983298-17983329-TCT,7-17983329-17983346-TTC;MOTIFS=TCT,TCCTCT,TCC,TCTTCC,TTC;STRUC=<VC223564>	HPRC,HGSVC,1KG-ONT	No	3.322	Yes	NA,NA	NA	NA
chr7:17983274	234116	INS	87	0.9243	0.5513	51	NA	NA	NA	NA	NA	NA	NA	NA	NA	No	ID=7-17983217-17983255-TCTTCC,7-17983250-17983276-TCC,7-17983271-17983303-TCCTCT,7-17983298-17983329-TCT,7-17983329-17983346-TTC;MOTIFS=TCT,TCCTCT,TCC,TCTTCC,TTC;STRUC=<VC223564>	HPRC,HGSVC,1KG-ONT	No	3.322	Yes	NA,NA	NA	NA
chr7:17983274	234113	INS	60	0.858	0.5371	11	NA	NA	NA	NA	NA	NA	NA	NA	NA	No	ID=7-17983217-17983255-TCTTCC,7-17983250-17983276-TCC,7-17983271-17983303-TCCTCT,7-17983298-17983329-TCT,7-17983329-17983346-TTC;MOTIFS=TCT,TCCTCT,TCC,TCTTCC,TTC;STRUC=<VC223564>	HPRC,HGSVC,1KG-ONT	No	3.322	Yes	NA,NA	NA	NA
chr7:17983274	234114	INS	88	0.8135	0.6643	1	NA	NA	NA	NA	NA	NA	NA	NA	NA	No	ID=7-17983217-17983255-TCTTCC,7-17983250-17983276-TCC,7-17983271-17983303-TCCTCT,7-17983298-17983329-TCT,7-17983329-17983346-TTC;MOTIFS=TCT,TCCTCT,TCC,TCTTCC,TTC;STRUC=<VC223564>	HPRC,HGSVC,1KG-ONT	No	3.322	No	NA,NA	NA	NA
chr7:17983274	234115	INS	93	0.8889	0.4517	7	NA	NA	NA	NA	NA	NA	NA	NA	NA	No	ID=7-17983217-17983255-TCTTCC,7-17983250-17983276-TCC,7-17983271-17983303-TCCTCT,7-17983298-17983329-TCT,7-17983329-17983346-TTC;MOTIFS=TCT,TCCTCT,TCC,TCTTCC,TTC;STRUC=<VC223564>	HPRC,HGSVC,1KG-ONT	No	3.322	Yes	NA,NA	NA	NA
chr7:17983274	234117	INS	72	0.8663	0.5031	71	NA	NA	NA	NA	NA	NA	NA	NA	NA	No	ID=7-17983217-17983255-TCTTCC,7-17983250-17983276-TCC,7-17983271-17983303-TCCTCT,7-17983298-17983329-TCT,7-17983329-17983346-TTC;MOTIFS=TCT,TCCTCT,TCC,TCTTCC,TTC;STRUC=<VC223564>	HPRC,HGSVC,1KG-ONT	No	3.322	Yes	NA,NA	NA	NA
chr7:17983274	234118	INS	78	0.8131	0.6867	47	NA	NA	NA	NA	NA	NA	NA	NA	NA	No	ID=7-17983217-17983255-TCTTCC,7-17983250-17983276-TCC,7-17983271-17983303-TCCTCT,7-17983298-17983329-TCT,7-17983329-17983346-TTC;MOTIFS=TCT,TCCTCT,TCC,TCTTCC,TTC;STRUC=<VC223564>	HPRC,HGSVC,1KG-ONT	No	3.322	Yes	NA,NA	NA	NA
chr7:17983274	234119	INS	53	0.8264	0.6241	12	NA	NA	NA	NA	NA	NA	NA	NA	NA	No	ID=7-17983217-17983255-TCTTCC,7-17983250-17983276-TCC,7-17983271-17983303-TCCTCT,7-17983298-17983329-TCT,7-17983329-17983346-TTC;MOTIFS=TCT,TCCTCT,TCC,TCTTCC,TTC;STRUC=<VC223564>	HPRC,HGSVC	No	3.322	Yes	NA,NA	NA	NA
chr7:17983274	234120	INS	60	0.8282	0.6138	23	NA	NA	NA	NA	NA	NA	NA	NA	NA	No	ID=7-17983217-17983255-TCTTCC,7-17983250-17983276-TCC,7-17983271-17983303-TCCTCT,7-17983298-17983329-TCT,7-17983329-17983346-TTC;MOTIFS=TCT,TCCTCT,TCC,TCTTCC,TTC;STRUC=<VC223564>	HPRC,HGSVC,1KG-ONT	No	3.322	Yes	NA,NA	NA	NA
chr7:17983274	234121	INS	66	0.8248	0.6368	11	NA	NA	NA	NA	NA	NA	NA	NA	NA	No	ID=7-17983217-17983255-TCTTCC,7-17983250-17983276-TCC,7-17983271-17983303-TCCTCT,7-17983298-17983329-TCT,7-17983329-17983346-TTC;MOTIFS=TCT,TCCTCT,TCC,TCTTCC,TTC;STRUC=<VC223564>	HPRC,HGSVC,1KG-ONT	No	3.322	Yes	NA,NA	NA	NA
chr7:17983275	234122	INS	51	0.8008	0.6993	11	NA	NA	NA	NA	NA	NA	NA	NA	NA	No	ID=7-17983217-17983255-TCTTCC,7-17983250-17983276-TCC,7-17983271-17983303-TCCTCT,7-17983298-17983329-TCT,7-17983329-17983346-TTC;MOTIFS=TCT,TCCTCT,TCC,TCTTCC,TTC;STRUC=<VC223564>	HPRC,HGSVC	No	3.322	Yes	NA,NA	NA	NA
chr7:17983277	234124	INS	87	0.904	0.5268	6	NA	NA	NA	NA	NA	NA	NA	NA	NA	No	ID=7-17983217-17983255-TCTTCC,7-17983250-17983276-TCC,7-17983271-17983303-TCCTCT,7-17983298-17983329-TCT,7-17983329-17983346-TTC;MOTIFS=TCT,TCCTCT,TCC,TCTTCC,TTC;STRUC=<VC223564>	HPRC,HGSVC,1KG-ONT	No	3.322	Yes	NA,NA	NA	NA
chr7:17983277	234123	INS	78	0.8882	0.4131	3	NA	NA	NA	NA	NA	NA	NA	NA	NA	No	ID=7-17983217-17983255-TCTTCC,7-17983250-17983276-TCC,7-17983271-17983303-TCCTCT,7-17983298-17983329-TCT,7-17983329-17983346-TTC;MOTIFS=TCT,TCCTCT,TCC,TCTTCC,TTC;STRUC=<VC223564>	HPRC,HGSVC,1KG-ONT	No	3.322	No	NA,NA	NA	NA
chr7:17983280	234125	INS	56	0.8805	0.4203	7	NA	NA	NA	NA	NA	NA	NA	NA	NA	No	ID=7-17983217-17983255-TCTTCC,7-17983250-17983276-TCC,7-17983271-17983303-TCCTCT,7-17983298-17983329-TCT,7-17983329-17983346-TTC;MOTIFS=TCT,TCCTCT,TCC,TCTTCC,TTC;STRUC=<VC223564>	HPRC,HGSVC,1KG-ONT	No	3.322	Yes	NA,NA	NA	NA
chr7:17983280	234126	INS	105	0.8769	0.4732	3	NA	NA	NA	NA	NA	NA	NA	NA	NA	No	ID=7-17983217-17983255-TCTTCC,7-17983250-17983276-TCC,7-17983271-17983303-TCCTCT,7-17983298-17983329-TCT,7-17983329-17983346-TTC;MOTIFS=TCT,TCCTCT,TCC,TCTTCC,TTC;STRUC=<VC223564>	HPRC,HGSVC,1KG-ONT	No	3.322	No	NA,NA	NA	NA
chr7:17983280	234127	INS	209	0.8548	0.5665	1	NA	NA	NA	NA	NA	NA	NA	NA	NA	No	ID=7-17983217-17983255-TCTTCC,7-17983250-17983276-TCC,7-17983271-17983303-TCCTCT,7-17983298-17983329-TCT,7-17983329-17983346-TTC;MOTIFS=TCT,TCCTCT,TCC,TCTTCC,TTC;STRUC=<VC223564>	HPRC,HGSVC	No	3.322	No	NA,NA	NA	NA
chr7:17983280	234128	INS	141	0.808	0.6601	9	NA	NA	NA	NA	NA	NA	NA	NA	NA	No	ID=7-17983217-17983255-TCTTCC,7-17983250-17983276-TCC,7-17983271-17983303-TCCTCT,7-17983298-17983329-TCT,7-17983329-17983346-TTC;MOTIFS=TCT,TCCTCT,TCC,TCTTCC,TTC;STRUC=<VC223564>	HPRC,HGSVC	No	3.322	Yes	NA,NA	NA	NA
chr7:17983280	234129	INS	101	0.8218	0.6999	1	NA	NA	NA	NA	NA	NA	NA	NA	NA	No	ID=7-17983217-17983255-TCTTCC,7-17983250-17983276-TCC,7-17983271-17983303-TCCTCT,7-17983298-17983329-TCT,7-17983329-17983346-TTC;MOTIFS=TCT,TCCTCT,TCC,TCTTCC,TTC;STRUC=<VC223564>	HPRC,HGSVC,1KG-ONT	No	3.322	No	NA,NA	NA	NA
chr7:17983286	234130	INS	162	0.8986	0.3964	8	NA	NA	NA	NA	NA	NA	NA	NA	NA	No	ID=7-17983217-17983255-TCTTCC,7-17983250-17983276-TCC,7-17983271-17983303-TCCTCT,7-17983298-17983329-TCT,7-17983329-17983346-TTC;MOTIFS=TCT,TCCTCT,TCC,TCTTCC,TTC;STRUC=<VC223564>	HPRC,HGSVC	No	3.322	Yes	NA,NA	NA	NA
chr7:17983286	234131	INS	153	0.8797	0.4575	11	NA	NA	NA	NA	NA	NA	NA	NA	NA	No	ID=7-17983217-17983255-TCTTCC,7-17983250-17983276-TCC,7-17983271-17983303-TCCTCT,7-17983298-17983329-TCT,7-17983329-17983346-TTC;MOTIFS=TCT,TCCTCT,TCC,TCTTCC,TTC;STRUC=<VC223564>	HPRC,HGSVC	No	3.322	Yes	NA,NA	NA	NA
chr7:17983286	234132	INS	60	0.914	0.5925	3	NA	NA	NA	NA	NA	NA	NA	NA	NA	No	ID=7-17983217-17983255-TCTTCC,7-17983250-17983276-TCC,7-17983271-17983303-TCCTCT,7-17983298-17983329-TCT,7-17983329-17983346-TTC;MOTIFS=TCT,TCCTCT,TCC,TCTTCC,TTC;STRUC=<VC223564>	HPRC,HGSVC,1KG-ONT	No	3.322	Yes	NA,NA	NA	NA
chr7:17983286	234133	INS	132	0.9398	0.2456	3	NA	NA	NA	NA	NA	NA	NA	NA	NA	No	ID=7-17983217-17983255-TCTTCC,7-17983250-17983276-TCC,7-17983271-17983303-TCCTCT,7-17983298-17983329-TCT,7-17983329-17983346-TTC;MOTIFS=TCT,TCCTCT,TCC,TCTTCC,TTC;STRUC=<VC223564>	HPRC,HGSVC	No	3.322	No	NA,NA	NA	NA
chr7:17983292	234134	INS	80	0.8472	0.5449	1	NA	NA	NA	NA	NA	NA	NA	NA	NA	No	ID=7-17983217-17983255-TCTTCC,7-17983250-17983276-TCC,7-17983271-17983303-TCCTCT,7-17983298-17983329-TCT,7-17983329-17983346-TTC;MOTIFS=TCT,TCCTCT,TCC,TCTTCC,TTC;STRUC=<VC223564>	HPRC,HGSVC,1KG-ONT	No	3.322	No	NA,NA	NA	NA
chr7:17983303	234135	INS	91	0.8306	0.6222	4	NA	NA	NA	NA	NA	NA	NA	NA	NA	No	ID=7-17983217-17983255-TCTTCC,7-17983250-17983276-TCC,7-17983271-17983303-TCCTCT,7-17983298-17983329-TCT,7-17983329-17983346-TTC;MOTIFS=TCT,TCCTCT,TCC,TCTTCC,TTC;STRUC=<VC223564>	HPRC,HGSVC,1KG-ONT	No	3.322	Yes	NA,NA	NA	NA
chr7:17983312	234136	INS	82	0.8442	0.5682	17	NA	NA	NA	NA	NA	NA	NA	NA	NA	No	ID=7-17983217-17983255-TCTTCC,7-17983250-17983276-TCC,7-17983271-17983303-TCCTCT,7-17983298-17983329-TCT,7-17983329-17983346-TTC;MOTIFS=TCT,TCCTCT,TCC,TCTTCC,TTC;STRUC=<VC223564>	HPRC,HGSVC,1KG-ONT	No	3.322	Yes	NA,NA	NA	NA
chr7:17983328	234138	INS	66	0.8078	0.6775	13	NA	NA	NA	NA	NA	NA	NA	NA	NA	No	ID=7-17983217-17983255-TCTTCC,7-17983250-17983276-TCC,7-17983271-17983303-TCCTCT,7-17983298-17983329-TCT,7-17983329-17983346-TTC;MOTIFS=TCT,TCCTCT,TCC,TCTTCC,TTC;STRUC=<VC223564>	HPRC,HGSVC,1KG-ONT	No	3.322	Yes	NA,NA	NA	NA
chr7:17983328	234139	INS	71	0.8686	0.5503	8	NA	NA	NA	NA	NA	NA	NA	NA	NA	No	ID=7-17983217-17983255-TCTTCC,7-17983250-17983276-TCC,7-17983271-17983303-TCCTCT,7-17983298-17983329-TCT,7-17983329-17983346-TTC;MOTIFS=TCT,TCCTCT,TCC,TCTTCC,TTC;STRUC=<VC223564>	HPRC,HGSVC,1KG-ONT	No	3.322	No	NA,NA	NA	NA
chr7:17983329	234142	INS	60	0.9121	0.395	6	NA	NA	NA	NA	NA	NA	NA	NA	NA	No	ID=7-17983217-17983255-TCTTCC,7-17983250-17983276-TCC,7-17983271-17983303-TCCTCT,7-17983298-17983329-TCT,7-17983329-17983346-TTC;MOTIFS=TCT,TCCTCT,TCC,TCTTCC,TTC;STRUC=<VC223564>	HPRC,HGSVC,1KG-ONT	No	3.322	No	NA,NA	NA	NA
chr7:17983329	234141	INS	103	0.8343	0.6253	2	NA	NA	NA	NA	NA	NA	NA	NA	NA	No	ID=7-17983217-17983255-TCTTCC,7-17983250-17983276-TCC,7-17983271-17983303-TCCTCT,7-17983298-17983329-TCT,7-17983329-17983346-TTC;MOTIFS=TCT,TCCTCT,TCC,TCTTCC,TTC;STRUC=<VC223564>	HPRC,HGSVC,1KG-ONT	No	3.322	No	NA,NA	NA	NA
chr7:17983329	234140	INS	55	0.8249	0.6364	10	NA	NA	NA	NA	NA	NA	NA	NA	NA	No	ID=7-17983217-17983255-TCTTCC,7-17983250-17983276-TCC,7-17983271-17983303-TCCTCT,7-17983298-17983329-TCT,7-17983329-17983346-TTC;MOTIFS=TCT,TCCTCT,TCC,TCTTCC,TTC;STRUC=<VC223564>	HPRC,HGSVC,1KG-ONT	No	3.322	Yes	NA,NA	NA	NA
chr7:18036030	234143	DEL	4676	0.8909	0.4075	6	NA	NA	NA	NA	NA	NA	NA	NA	enhancer	No	ID=7-18036251-18036274-TAT,7-18036286-18036318-ATTT;MOTIFS=ATTT,TAT;STRUC=<VC223568>,ID=7-18036270-18036289-ATTA;MOTIFS=ATTA;STRUC=<TR3359300>,ID=7-18038168-18038177-TTG;MOTIFS=TTG;STRUC=<TR3359301>,ID=7-18038733-18038745-AAAT;MOTIFS=AAAT;STRUC=<TR3359302>,ID=7-18039589-18039622-T;MOTIFS=T;STRUC=<TR3359303>,ID=7-18039751-18039761-CCA;MOTIFS=CCA;STRUC=<TR3359304>,ID=7-18040600-18040609-AC;MOTIFS=AC;STRUC=<TR3359305>,ID=7-18040610-18040620-AC;MOTIFS=AC;STRUC=<TR3359306>	NA	Yes	13.05	No	NA,NA	NA	NA
chr7:18076930	234144	DEL	93	0.8889	0.44	1	NA	NA	NA	NA	NA	NA	NA	NA	NA	No	NA	NA	No	2.203	No	NA,NA	NA	NA
chr7:18100781	234145	INS	340	0.9393	0.5102	2	HDAC9(1.0,0.377)	HDAC9(1.0,0.377)	HDAC9(1.0,0.377)	NA	NA	NA	NA	NA	NA	No	NA	HPRC,1KG-ONT	Yes	7.62	Yes	NA,NA	NA	NA
chr7:18105114	234146	DEL	105	0.9786	0.1818	388	HDAC9(1.0,0.377)	HDAC9(1.0,0.377)	HDAC9(1.0,0.377)	NA	NA	NA	NA	NA	NA	No	ID=7-18105130-18105604-GGATTTCATCTACATCTAGGATGCTTTCTAGATGT;MOTIFS=GGATTTCATCTACATCTAGGATGCTTTCTAGATGT;STRUC=(GGATTTCATCTACATCTAGGATGCTTTCTAGATGT)n	HPRC,HGSVC	No	3.754	Yes	NA,NA	NA	NA
chr7:18105114	234147	DEL	140	0.8423	0.5952	243	HDAC9(1.0,0.377)	HDAC9(1.0,0.377)	HDAC9(1.0,0.377)	NA	NA	NA	NA	NA	NA	No	ID=7-18105130-18105604-GGATTTCATCTACATCTAGGATGCTTTCTAGATGT;MOTIFS=GGATTTCATCTACATCTAGGATGCTTTCTAGATGT;STRUC=(GGATTTCATCTACATCTAGGATGCTTTCTAGATGT)n	HPRC,HGSVC,1KG-ONT	No	4.246	Yes	NA,NA	NA	NA
chr7:18105114	234148	DEL	175	0.8423	0.5648	259	HDAC9(1.0,0.377)	HDAC9(1.0,0.377)	HDAC9(1.0,0.377)	NA	NA	NA	NA	NA	NA	No	ID=7-18105130-18105604-GGATTTCATCTACATCTAGGATGCTTTCTAGATGT;MOTIFS=GGATTTCATCTACATCTAGGATGCTTTCTAGATGT;STRUC=(GGATTTCATCTACATCTAGGATGCTTTCTAGATGT)n	HPRC,HGSVC,1KG-ONT	No	4.287	Yes	NA,NA	NA	NA
chr7:18105114	234149	DEL	210	0.9101	0.3111	20	HDAC9(1.0,0.377)	HDAC9(1.0,0.377)	HDAC9(1.0,0.377)	NA	NA	NA	NA	NA	NA	No	ID=7-18105130-18105604-GGATTTCATCTACATCTAGGATGCTTTCTAGATGT;MOTIFS=GGATTTCATCTACATCTAGGATGCTTTCTAGATGT;STRUC=(GGATTTCATCTACATCTAGGATGCTTTCTAGATGT)n	HPRC,HGSVC,1KG-ONT	No	3.082	Yes	NA,NA	NA	NA
chr7:18105114	234150	DEL	245	0.9435	0.2202	262	HDAC9(1.0,0.377)	HDAC9(1.0,0.377)	HDAC9(1.0,0.377)	NA	NA	NA	NA	NA	NA	No	ID=7-18105130-18105604-GGATTTCATCTACATCTAGGATGCTTTCTAGATGT;MOTIFS=GGATTTCATCTACATCTAGGATGCTTTCTAGATGT;STRUC=(GGATTTCATCTACATCTAGGATGCTTTCTAGATGT)n	HPRC,HGSVC,1KG-ONT	No	3.062	Yes	NA,NA	NA	NA
chr7:18105130	234154	DEL	70	0.8972	0.3718	99	HDAC9(1.0,0.377)	HDAC9(1.0,0.377)	HDAC9(1.0,0.377)	NA	NA	NA	NA	NA	NA	No	ID=7-18105130-18105604-GGATTTCATCTACATCTAGGATGCTTTCTAGATGT;MOTIFS=GGATTTCATCTACATCTAGGATGCTTTCTAGATGT;STRUC=(GGATTTCATCTACATCTAGGATGCTTTCTAGATGT)n	HPRC,HGSVC	No	3.779	Yes	NA,NA	NA	NA
chr7:18105130	234153	INS	140	0.8689	0.4844	40	HDAC9(1.0,0.377)	HDAC9(1.0,0.377)	HDAC9(1.0,0.377)	NA	NA	NA	NA	NA	NA	No	ID=7-18105130-18105604-GGATTTCATCTACATCTAGGATGCTTTCTAGATGT;MOTIFS=GGATTTCATCTACATCTAGGATGCTTTCTAGATGT;STRUC=(GGATTTCATCTACATCTAGGATGCTTTCTAGATGT)n	HPRC,HGSVC,1KG-ONT	No	1.616	Yes	NA,NA	NA	NA
chr7:18105130	234152	INS	105	0.832	0.6274	308	HDAC9(1.0,0.377)	HDAC9(1.0,0.377)	HDAC9(1.0,0.377)	NA	NA	NA	NA	NA	NA	No	ID=7-18105130-18105604-GGATTTCATCTACATCTAGGATGCTTTCTAGATGT;MOTIFS=GGATTTCATCTACATCTAGGATGCTTTCTAGATGT;STRUC=(GGATTTCATCTACATCTAGGATGCTTTCTAGATGT)n	HPRC,HGSVC,1KG-ONT	No	1.616	Yes	NA,NA	NA	NA
chr7:18105130	234151	INS	70	0.8866	0.4103	277	HDAC9(1.0,0.377)	HDAC9(1.0,0.377)	HDAC9(1.0,0.377)	NA	NA	NA	NA	NA	NA	No	ID=7-18105130-18105604-GGATTTCATCTACATCTAGGATGCTTTCTAGATGT;MOTIFS=GGATTTCATCTACATCTAGGATGCTTTCTAGATGT;STRUC=(GGATTTCATCTACATCTAGGATGCTTTCTAGATGT)n	HPRC,HGSVC,1KG-ONT	No	1.616	Yes	NA,NA	NA	NA
chr7:18105201	234155	INS	175	0.8825	0.5252	4	HDAC9(1.0,0.377)	HDAC9(1.0,0.377)	HDAC9(1.0,0.377)	NA	NA	NA	NA	NA	NA	No	ID=7-18105130-18105604-GGATTTCATCTACATCTAGGATGCTTTCTAGATGT;MOTIFS=GGATTTCATCTACATCTAGGATGCTTTCTAGATGT;STRUC=(GGATTTCATCTACATCTAGGATGCTTTCTAGATGT)n	HPRC,HGSVC	No	1.616	Yes	NA,NA	NA	NA
chr7:18105396	234156	DEL	73	0.882	0.4476	84	HDAC9(1.0,0.377)	HDAC9(1.0,0.377)	HDAC9(1.0,0.377)	NA	NA	NA	NA	NA	NA	No	ID=7-18105130-18105604-GGATTTCATCTACATCTAGGATGCTTTCTAGATGT;MOTIFS=GGATTTCATCTACATCTAGGATGCTTTCTAGATGT;STRUC=(GGATTTCATCTACATCTAGGATGCTTTCTAGATGT)n	HPRC,HGSVC	No	2.71	Yes	NA,NA	NA	NA
chr7:18105519	234157	INS	70	0.9078	0.3486	256	HDAC9(1.0,0.377)	HDAC9(1.0,0.377)	HDAC9(1.0,0.377)	NA	NA	NA	NA	NA	NA	No	ID=7-18105130-18105604-GGATTTCATCTACATCTAGGATGCTTTCTAGATGT;MOTIFS=GGATTTCATCTACATCTAGGATGCTTTCTAGATGT;STRUC=(GGATTTCATCTACATCTAGGATGCTTTCTAGATGT)n	HPRC,HGSVC,1KG-ONT	No	1.616	Yes	NA,NA	NA	NA
chr7:18128734	234158	INS	320	0.9553	0.1958	18	HDAC9(1.0,0.377)	HDAC9(1.0,0.377)	HDAC9(1.0,0.377)	NA	NA	NA	NA	NA	NA	No	NA	HPRC	Yes	6.848	Yes	NA,NA	NA	NA
chr7:18128734	234159	INS	349	0.8647	0.5238	3	HDAC9(1.0,0.377)	HDAC9(1.0,0.377)	HDAC9(1.0,0.377)	NA	NA	NA	NA	NA	NA	No	NA	HPRC	Yes	6.848	Yes	NA,NA	NA	NA
chr7:18166690	234160	INS	55	0.8194	0.6344	1	HDAC9(1.0,0.377)	HDAC9(1.0,0.377)	HDAC9(1.0,0.377)	NA	NA	NA	NA	NA	NA	No	NA	NA	No	24.0	No	NA,NA	NA	NA
chr7:18183200	234161	INS	134	0.8725	0.4644	1	HDAC9(1.0,0.377)	HDAC9(1.0,0.377)	HDAC9(1.0,0.377)	NA	NA	NA	NA	NA	NA	No	NA	NA	No	0.692	No	NA,NA	NA	NA
chr7:18233452	234163	INS	334	0.8863	0.4784	21	HDAC9(1.0,0.377)	HDAC9(1.0,0.377)	HDAC9(1.0,0.377)	NA	NA	NA	NA	NA	NA	No	NA	HPRC,HGSVC,1KG-ONT	No	19.44	Yes	NA,NA	NA	NA
chr7:18233452	234164	INS	353	0.8763	0.471	16	HDAC9(1.0,0.377)	HDAC9(1.0,0.377)	HDAC9(1.0,0.377)	NA	NA	NA	NA	NA	NA	No	NA	HPRC,HGSVC,1KG-ONT	No	19.44	Yes	NA,NA	NA	NA
chr7:18233452	234162	INS	313	0.9641	0.17	19	HDAC9(1.0,0.377)	HDAC9(1.0,0.377)	HDAC9(1.0,0.377)	NA	NA	NA	NA	NA	NA	No	NA	HPRC,HGSVC,1KG-ONT	No	19.44	Yes	NA,NA	NA	NA
chr7:18273056	234165	INS	58	0.807	0.6912	1	HDAC9(1.0,0.377)	HDAC9(1.0,0.377)	HDAC9(1.0,0.377)	NA	NA	NA	NA	NA	NA	No	ID=7-18272913-18272967-CTA,7-18272983-18272998-CTC,7-18272996-18273013-TCT,7-18273011-18273028-TCC,7-18273056-18273083-T;MOTIFS=CTA,TCT,TCC,CTC,T;STRUC=<VC223586>	HGSVC	No	1.616	No	NA,NA	NA	NA
chr7:18282965	234169	INS	322	0.8509	0.5683	3	HDAC9(1.0,0.377)	HDAC9(1.0,0.377)	HDAC9(1.0,0.377)	NA	NA	NA	NA	NA	NA	No	NA	HPRC,HGSVC,1KG-ONT	No	2.538	No	NA,NA	NA	NA
chr7:18282965	234168	INS	304	0.8861	0.4045	28	HDAC9(1.0,0.377)	HDAC9(1.0,0.377)	HDAC9(1.0,0.377)	NA	NA	NA	NA	NA	NA	No	NA	HPRC,HGSVC,1KG-ONT	No	2.538	Yes	NA,NA	NA	NA
chr7:18282965	234167	INS	284	0.9058	0.3663	241	HDAC9(1.0,0.377)	HDAC9(1.0,0.377)	HDAC9(1.0,0.377)	NA	NA	NA	NA	NA	NA	No	NA	HPRC,HGSVC,1KG-ONT	No	2.538	Yes	NA,NA	NA	NA
chr7:18282965	234166	INS	269	0.8353	0.6042	54	HDAC9(1.0,0.377)	HDAC9(1.0,0.377)	HDAC9(1.0,0.377)	NA	NA	NA	NA	NA	NA	No	NA	HPRC,HGSVC,1KG-ONT	No	2.538	Yes	NA,NA	NA	NA
chr7:18305683	234172	INS	350	0.97	0.1538	362	HDAC9(1.0,0.377)	HDAC9(1.0,0.377)	HDAC9(1.0,0.377)	NA	NA	NA	NA	NA	NA	No	NA	HPRC,HGSVC,1KG-ONT	Yes	2.538	Yes	NA,NA	NA	NA
chr7:18305683	234171	INS	317	0.9391	0.2461	117	HDAC9(1.0,0.377)	HDAC9(1.0,0.377)	HDAC9(1.0,0.377)	NA	NA	NA	NA	NA	NA	No	NA	HPRC,HGSVC,1KG-ONT	Yes	2.538	Yes	NA,NA	NA	NA
chr7:18356667	234173	DEL	963	0.8406	0.6283	3	HDAC9(1.0,0.377)	HDAC9(1.0,0.377)	HDAC9(1.0,0.377)	NA	NA	NA	NA	NA	enhancer	No	ID=7-18356926-18356935-TTA;MOTIFS=TTA;STRUC=<TR3359706>	NA	Yes	3.658	Yes	NA,NA	NA	NA
chr7:18457804	234175	INS	364	0.8068	0.6888	2	HDAC9(1.0,0.377)	HDAC9(1.0,0.377)	HDAC9(1.0,0.377)	NA	NA	NA	NA	NA	NA	No	NA	1KG-ONT	Yes	2.538	Yes	NA,NA	NA	NA
chr7:18457804	234174	INS	335	0.8509	0.6114	3	HDAC9(1.0,0.377)	HDAC9(1.0,0.377)	HDAC9(1.0,0.377)	NA	NA	NA	NA	NA	NA	No	NA	1KG-ONT	Yes	2.538	Yes	NA,NA	NA	NA
chr7:18510472	234176	INS	326	0.8705	0.5182	5	HDAC9(1.0,0.377)	HDAC9(1.0,0.377)	HDAC9(1.0,0.377)	NA	NA	NA	NA	NA	NA	No	NA	NA	Yes	10.35	Yes	NA,NA	NA	NA
chr7:18598288	234177	INS	290	0.9225	0.2877	1	HDAC9(1.0,0.377)	HDAC9(1.0,0.377)	HDAC9(1.0,0.377)	NA	NA	NA	NA	NA	NA	No	NA	NA	Yes	4.929	No	NA,NA	NA	NA
chr7:18662370	234178	INS	315	0.9169	0.3093	61	HDAC9(1.0,0.377)	HDAC9(1.0,0.377)	HDAC9(1.0,0.377)	NA	NA	NA	NA	NA	NA	No	NA	HPRC,HGSVC,1KG-ONT	Yes	0.692	Yes	NA,NA	NA	NA
chr7:18671942	234179	DEL	52	0.811	0.6655	1	HDAC9(1.0,0.377)	HDAC9(1.0,0.377)	HDAC9(1.0,0.377)	NA	NA	NA	NA	NA	NA	No	NA	NA	Yes	3.036	No	NA,NA	NA	NA
chr7:18689248	234180	INS	140	0.8147	0.6508	13	HDAC9(1.0,0.377)	HDAC9(1.0,0.377)	HDAC9(1.0,0.377)	NA	NA	NA	NA	NA	NA	No	ID=7-18689297-18689306-AG;MOTIFS=AG;STRUC=(AG)n	HPRC	No	6.511	Yes	NA,NA	NA	NA
chr7:18732476	234181	INS	53	0.8073	0.687	49	HDAC9(1.0,0.377)	HDAC9(1.0,0.377)	HDAC9(1.0,0.377)	NA	NA	NA	NA	NA	NA	No	ID=7-18732470-18732476-TA;MOTIFS=TA;STRUC=<TR3360272>	HPRC,HGSVC,1KG-ONT	Yes	2.387	Yes	NA,NA	NA	NA
chr7:18732556	234182	DEL	62	0.8401	0.6147	57	HDAC9(1.0,0.377)	HDAC9(1.0,0.377)	HDAC9(1.0,0.377)	NA	NA	NA	NA	NA	NA	No	ID=7-18732574-18732642-ATGTGTATATACACACACGTGTATATGTGTGCAT,7-18732654-18732664-AC,7-18732686-18732698-AC,7-18732718-18732730-AC,7-18732722-18732778-ACACACACGTGTATGTGTGCGTATGTGT,7-18732750-18732758-AC,7-18732778-18732786-AC,7-18732808-18732816-AC,7-18732838-18732846-AC,7-18732846-18732858-GT,7-18732854-18732902-GTGTGCGTATGTGTACACACACAC,7-18732868-18732878-AC,7-18732878-18732882-GT,7-18732892-18732902-AC,7-18732894-18732916-ACACACACGTGTGCGTATGTGT,7-18732902-18732906-GT,7-18732953-18732962-TG,7-18732983-18732992-TG;MOTIFS=GTGTGCGTATGTGTACACACACAC,ATGTGTATATACACACACGTGTATATGTGTGCAT,ACACACACGTGTGCGTATGTGT,TG,GT,AC,ACACACACGTGTATGTGTGCGTATGTGT;STRUC=<VC223613>	HPRC,HGSVC,1KG-ONT	No	2.747	Yes	NA,NA	NA	NA
chr7:18732617	234183	DEL	68	0.9458	0.2486	59	HDAC9(1.0,0.377)	HDAC9(1.0,0.377)	HDAC9(1.0,0.377)	NA	NA	NA	NA	NA	NA	No	ID=7-18732574-18732642-ATGTGTATATACACACACGTGTATATGTGTGCAT,7-18732654-18732664-AC,7-18732686-18732698-AC,7-18732718-18732730-AC,7-18732722-18732778-ACACACACGTGTATGTGTGCGTATGTGT,7-18732750-18732758-AC,7-18732778-18732786-AC,7-18732808-18732816-AC,7-18732838-18732846-AC,7-18732846-18732858-GT,7-18732854-18732902-GTGTGCGTATGTGTACACACACAC,7-18732868-18732878-AC,7-18732878-18732882-GT,7-18732892-18732902-AC,7-18732894-18732916-ACACACACGTGTGCGTATGTGT,7-18732902-18732906-GT,7-18732953-18732962-TG,7-18732983-18732992-TG;MOTIFS=GTGTGCGTATGTGTACACACACAC,ATGTGTATATACACACACGTGTATATGTGTGCAT,ACACACACGTGTGCGTATGTGT,TG,GT,AC,ACACACACGTGTATGTGTGCGTATGTGT;STRUC=<VC223613>	HPRC,HGSVC,1KG-ONT	No	2.483	Yes	NA,NA	NA	NA
chr7:18732651	234184	INS	62	0.8619	0.5079	15	HDAC9(1.0,0.377)	HDAC9(1.0,0.377)	HDAC9(1.0,0.377)	NA	NA	NA	NA	NA	NA	No	ID=7-18732574-18732642-ATGTGTATATACACACACGTGTATATGTGTGCAT,7-18732654-18732664-AC,7-18732686-18732698-AC,7-18732718-18732730-AC,7-18732722-18732778-ACACACACGTGTATGTGTGCGTATGTGT,7-18732750-18732758-AC,7-18732778-18732786-AC,7-18732808-18732816-AC,7-18732838-18732846-AC,7-18732846-18732858-GT,7-18732854-18732902-GTGTGCGTATGTGTACACACACAC,7-18732868-18732878-AC,7-18732878-18732882-GT,7-18732892-18732902-AC,7-18732894-18732916-ACACACACGTGTGCGTATGTGT,7-18732902-18732906-GT,7-18732953-18732962-TG,7-18732983-18732992-TG;MOTIFS=GTGTGCGTATGTGTACACACACAC,ATGTGTATATACACACACGTGTATATGTGTGCAT,ACACACACGTGTGCGTATGTGT,TG,GT,AC,ACACACACGTGTATGTGTGCGTATGTGT;STRUC=<VC223613>	HPRC,HGSVC,1KG-ONT	No	0.231	Yes	NA,NA	NA	NA
chr7:18732651	234185	INS	122	0.8797	0.4256	2	HDAC9(1.0,0.377)	HDAC9(1.0,0.377)	HDAC9(1.0,0.377)	NA	NA	NA	NA	NA	NA	No	ID=7-18732574-18732642-ATGTGTATATACACACACGTGTATATGTGTGCAT,7-18732654-18732664-AC,7-18732686-18732698-AC,7-18732718-18732730-AC,7-18732722-18732778-ACACACACGTGTATGTGTGCGTATGTGT,7-18732750-18732758-AC,7-18732778-18732786-AC,7-18732808-18732816-AC,7-18732838-18732846-AC,7-18732846-18732858-GT,7-18732854-18732902-GTGTGCGTATGTGTACACACACAC,7-18732868-18732878-AC,7-18732878-18732882-GT,7-18732892-18732902-AC,7-18732894-18732916-ACACACACGTGTGCGTATGTGT,7-18732902-18732906-GT,7-18732953-18732962-TG,7-18732983-18732992-TG;MOTIFS=GTGTGCGTATGTGTACACACACAC,ATGTGTATATACACACACGTGTATATGTGTGCAT,ACACACACGTGTGCGTATGTGT,TG,GT,AC,ACACACACGTGTATGTGTGCGTATGTGT;STRUC=<VC223613>	HPRC,HGSVC	No	0.231	No	NA,NA	NA	NA
chr7:18732651	234186	INS	90	0.8506	0.6329	3	HDAC9(1.0,0.377)	HDAC9(1.0,0.377)	HDAC9(1.0,0.377)	NA	NA	NA	NA	NA	NA	No	ID=7-18732574-18732642-ATGTGTATATACACACACGTGTATATGTGTGCAT,7-18732654-18732664-AC,7-18732686-18732698-AC,7-18732718-18732730-AC,7-18732722-18732778-ACACACACGTGTATGTGTGCGTATGTGT,7-18732750-18732758-AC,7-18732778-18732786-AC,7-18732808-18732816-AC,7-18732838-18732846-AC,7-18732846-18732858-GT,7-18732854-18732902-GTGTGCGTATGTGTACACACACAC,7-18732868-18732878-AC,7-18732878-18732882-GT,7-18732892-18732902-AC,7-18732894-18732916-ACACACACGTGTGCGTATGTGT,7-18732902-18732906-GT,7-18732953-18732962-TG,7-18732983-18732992-TG;MOTIFS=GTGTGCGTATGTGTACACACACAC,ATGTGTATATACACACACGTGTATATGTGTGCAT,ACACACACGTGTGCGTATGTGT,TG,GT,AC,ACACACACGTGTATGTGTGCGTATGTGT;STRUC=<VC223613>	HPRC,HGSVC,1KG-ONT	No	0.231	Yes	NA,NA	NA	NA
chr7:18732651	234187	INS	96	0.8082	0.6982	19	HDAC9(1.0,0.377)	HDAC9(1.0,0.377)	HDAC9(1.0,0.377)	NA	NA	NA	NA	NA	NA	No	ID=7-18732574-18732642-ATGTGTATATACACACACGTGTATATGTGTGCAT,7-18732654-18732664-AC,7-18732686-18732698-AC,7-18732718-18732730-AC,7-18732722-18732778-ACACACACGTGTATGTGTGCGTATGTGT,7-18732750-18732758-AC,7-18732778-18732786-AC,7-18732808-18732816-AC,7-18732838-18732846-AC,7-18732846-18732858-GT,7-18732854-18732902-GTGTGCGTATGTGTACACACACAC,7-18732868-18732878-AC,7-18732878-18732882-GT,7-18732892-18732902-AC,7-18732894-18732916-ACACACACGTGTGCGTATGTGT,7-18732902-18732906-GT,7-18732953-18732962-TG,7-18732983-18732992-TG;MOTIFS=GTGTGCGTATGTGTACACACACAC,ATGTGTATATACACACACGTGTATATGTGTGCAT,ACACACACGTGTGCGTATGTGT,TG,GT,AC,ACACACACGTGTATGTGTGCGTATGTGT;STRUC=<VC223613>	HPRC,HGSVC	No	0.231	Yes	NA,NA	NA	NA
chr7:18732653	234189	INS	131	0.8671	0.4942	9	HDAC9(1.0,0.377)	HDAC9(1.0,0.377)	HDAC9(1.0,0.377)	NA	NA	NA	NA	NA	NA	No	ID=7-18732574-18732642-ATGTGTATATACACACACGTGTATATGTGTGCAT,7-18732654-18732664-AC,7-18732686-18732698-AC,7-18732718-18732730-AC,7-18732722-18732778-ACACACACGTGTATGTGTGCGTATGTGT,7-18732750-18732758-AC,7-18732778-18732786-AC,7-18732808-18732816-AC,7-18732838-18732846-AC,7-18732846-18732858-GT,7-18732854-18732902-GTGTGCGTATGTGTACACACACAC,7-18732868-18732878-AC,7-18732878-18732882-GT,7-18732892-18732902-AC,7-18732894-18732916-ACACACACGTGTGCGTATGTGT,7-18732902-18732906-GT,7-18732953-18732962-TG,7-18732983-18732992-TG;MOTIFS=GTGTGCGTATGTGTACACACACAC,ATGTGTATATACACACACGTGTATATGTGTGCAT,ACACACACGTGTGCGTATGTGT,TG,GT,AC,ACACACACGTGTATGTGTGCGTATGTGT;STRUC=<VC223613>	HPRC,HGSVC	No	0.231	No	NA,NA	NA	NA
chr7:18732653	234188	INS	289	0.9242	0.2972	5	HDAC9(1.0,0.377)	HDAC9(1.0,0.377)	HDAC9(1.0,0.377)	NA	NA	NA	NA	NA	NA	No	ID=7-18732574-18732642-ATGTGTATATACACACACGTGTATATGTGTGCAT,7-18732654-18732664-AC,7-18732686-18732698-AC,7-18732718-18732730-AC,7-18732722-18732778-ACACACACGTGTATGTGTGCGTATGTGT,7-18732750-18732758-AC,7-18732778-18732786-AC,7-18732808-18732816-AC,7-18732838-18732846-AC,7-18732846-18732858-GT,7-18732854-18732902-GTGTGCGTATGTGTACACACACAC,7-18732868-18732878-AC,7-18732878-18732882-GT,7-18732892-18732902-AC,7-18732894-18732916-ACACACACGTGTGCGTATGTGT,7-18732902-18732906-GT,7-18732953-18732962-TG,7-18732983-18732992-TG;MOTIFS=GTGTGCGTATGTGTACACACACAC,ATGTGTATATACACACACGTGTATATGTGTGCAT,ACACACACGTGTGCGTATGTGT,TG,GT,AC,ACACACACGTGTATGTGTGCGTATGTGT;STRUC=<VC223613>	1KG-ONT	No	0.231	Yes	NA,NA	NA	NA
chr7:18732656	234190	INS	64	0.8334	0.5933	10	HDAC9(1.0,0.377)	HDAC9(1.0,0.377)	HDAC9(1.0,0.377)	NA	NA	NA	NA	NA	NA	No	ID=7-18732574-18732642-ATGTGTATATACACACACGTGTATATGTGTGCAT,7-18732654-18732664-AC,7-18732686-18732698-AC,7-18732718-18732730-AC,7-18732722-18732778-ACACACACGTGTATGTGTGCGTATGTGT,7-18732750-18732758-AC,7-18732778-18732786-AC,7-18732808-18732816-AC,7-18732838-18732846-AC,7-18732846-18732858-GT,7-18732854-18732902-GTGTGCGTATGTGTACACACACAC,7-18732868-18732878-AC,7-18732878-18732882-GT,7-18732892-18732902-AC,7-18732894-18732916-ACACACACGTGTGCGTATGTGT,7-18732902-18732906-GT,7-18732953-18732962-TG,7-18732983-18732992-TG;MOTIFS=GTGTGCGTATGTGTACACACACAC,ATGTGTATATACACACACGTGTATATGTGTGCAT,ACACACACGTGTGCGTATGTGT,TG,GT,AC,ACACACACGTGTATGTGTGCGTATGTGT;STRUC=<VC223613>	HPRC,HGSVC,1KG-ONT	No	0.231	Yes	NA,NA	NA	NA
chr7:18732669	234191	INS	148	0.8589	0.515	1	HDAC9(1.0,0.377)	HDAC9(1.0,0.377)	HDAC9(1.0,0.377)	NA	NA	NA	NA	NA	NA	No	ID=7-18732574-18732642-ATGTGTATATACACACACGTGTATATGTGTGCAT,7-18732654-18732664-AC,7-18732686-18732698-AC,7-18732718-18732730-AC,7-18732722-18732778-ACACACACGTGTATGTGTGCGTATGTGT,7-18732750-18732758-AC,7-18732778-18732786-AC,7-18732808-18732816-AC,7-18732838-18732846-AC,7-18732846-18732858-GT,7-18732854-18732902-GTGTGCGTATGTGTACACACACAC,7-18732868-18732878-AC,7-18732878-18732882-GT,7-18732892-18732902-AC,7-18732894-18732916-ACACACACGTGTGCGTATGTGT,7-18732902-18732906-GT,7-18732953-18732962-TG,7-18732983-18732992-TG;MOTIFS=GTGTGCGTATGTGTACACACACAC,ATGTGTATATACACACACGTGTATATGTGTGCAT,ACACACACGTGTGCGTATGTGT,TG,GT,AC,ACACACACGTGTATGTGTGCGTATGTGT;STRUC=<VC223613>	HGSVC	No	0.231	No	NA,NA	NA	NA
chr7:18732669	234192	INS	178	0.8352	0.655	3	HDAC9(1.0,0.377)	HDAC9(1.0,0.377)	HDAC9(1.0,0.377)	NA	NA	NA	NA	NA	NA	No	ID=7-18732574-18732642-ATGTGTATATACACACACGTGTATATGTGTGCAT,7-18732654-18732664-AC,7-18732686-18732698-AC,7-18732718-18732730-AC,7-18732722-18732778-ACACACACGTGTATGTGTGCGTATGTGT,7-18732750-18732758-AC,7-18732778-18732786-AC,7-18732808-18732816-AC,7-18732838-18732846-AC,7-18732846-18732858-GT,7-18732854-18732902-GTGTGCGTATGTGTACACACACAC,7-18732868-18732878-AC,7-18732878-18732882-GT,7-18732892-18732902-AC,7-18732894-18732916-ACACACACGTGTGCGTATGTGT,7-18732902-18732906-GT,7-18732953-18732962-TG,7-18732983-18732992-TG;MOTIFS=GTGTGCGTATGTGTACACACACAC,ATGTGTATATACACACACGTGTATATGTGTGCAT,ACACACACGTGTGCGTATGTGT,TG,GT,AC,ACACACACGTGTATGTGTGCGTATGTGT;STRUC=<VC223613>	HGSVC	No	0.231	No	NA,NA	NA	NA
chr7:18732669	234193	DEL	92	0.8809	0.42	17	HDAC9(1.0,0.377)	HDAC9(1.0,0.377)	HDAC9(1.0,0.377)	NA	NA	NA	NA	NA	NA	No	ID=7-18732574-18732642-ATGTGTATATACACACACGTGTATATGTGTGCAT,7-18732654-18732664-AC,7-18732686-18732698-AC,7-18732718-18732730-AC,7-18732722-18732778-ACACACACGTGTATGTGTGCGTATGTGT,7-18732750-18732758-AC,7-18732778-18732786-AC,7-18732808-18732816-AC,7-18732838-18732846-AC,7-18732846-18732858-GT,7-18732854-18732902-GTGTGCGTATGTGTACACACACAC,7-18732868-18732878-AC,7-18732878-18732882-GT,7-18732892-18732902-AC,7-18732894-18732916-ACACACACGTGTGCGTATGTGT,7-18732902-18732906-GT,7-18732953-18732962-TG,7-18732983-18732992-TG;MOTIFS=GTGTGCGTATGTGTACACACACAC,ATGTGTATATACACACACGTGTATATGTGTGCAT,ACACACACGTGTGCGTATGTGT,TG,GT,AC,ACACACACGTGTATGTGTGCGTATGTGT;STRUC=<VC223613>	HPRC,HGSVC,1KG-ONT	Yes	2.412	No	NA,NA	NA	NA
chr7:18732705	234194	DEL	58	0.8607	0.517	10	HDAC9(1.0,0.377)	HDAC9(1.0,0.377)	HDAC9(1.0,0.377)	NA	NA	NA	NA	NA	NA	No	ID=7-18732574-18732642-ATGTGTATATACACACACGTGTATATGTGTGCAT,7-18732654-18732664-AC,7-18732686-18732698-AC,7-18732718-18732730-AC,7-18732722-18732778-ACACACACGTGTATGTGTGCGTATGTGT,7-18732750-18732758-AC,7-18732778-18732786-AC,7-18732808-18732816-AC,7-18732838-18732846-AC,7-18732846-18732858-GT,7-18732854-18732902-GTGTGCGTATGTGTACACACACAC,7-18732868-18732878-AC,7-18732878-18732882-GT,7-18732892-18732902-AC,7-18732894-18732916-ACACACACGTGTGCGTATGTGT,7-18732902-18732906-GT,7-18732953-18732962-TG,7-18732983-18732992-TG;MOTIFS=GTGTGCGTATGTGTACACACACAC,ATGTGTATATACACACACGTGTATATGTGTGCAT,ACACACACGTGTGCGTATGTGT,TG,GT,AC,ACACACACGTGTATGTGTGCGTATGTGT;STRUC=<VC223613>	HPRC,HGSVC,1KG-ONT	Yes	2.212	No	NA,NA	NA	NA
chr7:18732726	234195	DEL	62	0.9222	0.5748	9	HDAC9(1.0,0.377)	HDAC9(1.0,0.377)	HDAC9(1.0,0.377)	NA	NA	NA	NA	NA	NA	No	ID=7-18732574-18732642-ATGTGTATATACACACACGTGTATATGTGTGCAT,7-18732654-18732664-AC,7-18732686-18732698-AC,7-18732718-18732730-AC,7-18732722-18732778-ACACACACGTGTATGTGTGCGTATGTGT,7-18732750-18732758-AC,7-18732778-18732786-AC,7-18732808-18732816-AC,7-18732838-18732846-AC,7-18732846-18732858-GT,7-18732854-18732902-GTGTGCGTATGTGTACACACACAC,7-18732868-18732878-AC,7-18732878-18732882-GT,7-18732892-18732902-AC,7-18732894-18732916-ACACACACGTGTGCGTATGTGT,7-18732902-18732906-GT,7-18732953-18732962-TG,7-18732983-18732992-TG;MOTIFS=GTGTGCGTATGTGTACACACACAC,ATGTGTATATACACACACGTGTATATGTGTGCAT,ACACACACGTGTGCGTATGTGT,TG,GT,AC,ACACACACGTGTATGTGTGCGTATGTGT;STRUC=<VC223613>	HPRC,HGSVC,1KG-ONT	Yes	2.052	No	NA,NA	NA	NA
chr7:18732735	234196	DEL	116	0.8292	0.6142	29	HDAC9(1.0,0.377)	HDAC9(1.0,0.377)	HDAC9(1.0,0.377)	NA	NA	NA	NA	NA	NA	No	ID=7-18732574-18732642-ATGTGTATATACACACACGTGTATATGTGTGCAT,7-18732654-18732664-AC,7-18732686-18732698-AC,7-18732718-18732730-AC,7-18732722-18732778-ACACACACGTGTATGTGTGCGTATGTGT,7-18732750-18732758-AC,7-18732778-18732786-AC,7-18732808-18732816-AC,7-18732838-18732846-AC,7-18732846-18732858-GT,7-18732854-18732902-GTGTGCGTATGTGTACACACACAC,7-18732868-18732878-AC,7-18732878-18732882-GT,7-18732892-18732902-AC,7-18732894-18732916-ACACACACGTGTGCGTATGTGT,7-18732902-18732906-GT,7-18732953-18732962-TG,7-18732983-18732992-TG;MOTIFS=GTGTGCGTATGTGTACACACACAC,ATGTGTATATACACACACGTGTATATGTGTGCAT,ACACACACGTGTGCGTATGTGT,TG,GT,AC,ACACACACGTGTATGTGTGCGTATGTGT;STRUC=<VC223613>	HPRC,HGSVC,1KG-ONT	Yes	2.244	Yes	NA,NA	NA	NA
chr7:18732742	234198	DEL	86	0.89	0.4306	162	HDAC9(1.0,0.377)	HDAC9(1.0,0.377)	HDAC9(1.0,0.377)	NA	NA	NA	NA	NA	NA	No	ID=7-18732574-18732642-ATGTGTATATACACACACGTGTATATGTGTGCAT,7-18732654-18732664-AC,7-18732686-18732698-AC,7-18732718-18732730-AC,7-18732722-18732778-ACACACACGTGTATGTGTGCGTATGTGT,7-18732750-18732758-AC,7-18732778-18732786-AC,7-18732808-18732816-AC,7-18732838-18732846-AC,7-18732846-18732858-GT,7-18732854-18732902-GTGTGCGTATGTGTACACACACAC,7-18732868-18732878-AC,7-18732878-18732882-GT,7-18732892-18732902-AC,7-18732894-18732916-ACACACACGTGTGCGTATGTGT,7-18732902-18732906-GT,7-18732953-18732962-TG,7-18732983-18732992-TG;MOTIFS=GTGTGCGTATGTGTACACACACAC,ATGTGTATATACACACACGTGTATATGTGTGCAT,ACACACACGTGTGCGTATGTGT,TG,GT,AC,ACACACACGTGTATGTGTGCGTATGTGT;STRUC=<VC223613>	HPRC,HGSVC,1KG-ONT	Yes	1.977	Yes	NA,NA	NA	NA
chr7:18732742	234197	DEL	56	0.9085	0.3419	18	HDAC9(1.0,0.377)	HDAC9(1.0,0.377)	HDAC9(1.0,0.377)	NA	NA	NA	NA	NA	NA	No	ID=7-18732574-18732642-ATGTGTATATACACACACGTGTATATGTGTGCAT,7-18732654-18732664-AC,7-18732686-18732698-AC,7-18732718-18732730-AC,7-18732722-18732778-ACACACACGTGTATGTGTGCGTATGTGT,7-18732750-18732758-AC,7-18732778-18732786-AC,7-18732808-18732816-AC,7-18732838-18732846-AC,7-18732846-18732858-GT,7-18732854-18732902-GTGTGCGTATGTGTACACACACAC,7-18732868-18732878-AC,7-18732878-18732882-GT,7-18732892-18732902-AC,7-18732894-18732916-ACACACACGTGTGCGTATGTGT,7-18732902-18732906-GT,7-18732953-18732962-TG,7-18732983-18732992-TG;MOTIFS=GTGTGCGTATGTGTACACACACAC,ATGTGTATATACACACACGTGTATATGTGTGCAT,ACACACACGTGTGCGTATGTGT,TG,GT,AC,ACACACACGTGTATGTGTGCGTATGTGT;STRUC=<VC223613>	HPRC,HGSVC,1KG-ONT	Yes	1.959	Yes	NA,NA	NA	NA
chr7:18732750	234199	INS	424	0.8925	0.4298	1	HDAC9(1.0,0.377)	HDAC9(1.0,0.377)	HDAC9(1.0,0.377)	NA	NA	NA	NA	NA	NA	No	ID=7-18732574-18732642-ATGTGTATATACACACACGTGTATATGTGTGCAT,7-18732654-18732664-AC,7-18732686-18732698-AC,7-18732718-18732730-AC,7-18732722-18732778-ACACACACGTGTATGTGTGCGTATGTGT,7-18732750-18732758-AC,7-18732778-18732786-AC,7-18732808-18732816-AC,7-18732838-18732846-AC,7-18732846-18732858-GT,7-18732854-18732902-GTGTGCGTATGTGTACACACACAC,7-18732868-18732878-AC,7-18732878-18732882-GT,7-18732892-18732902-AC,7-18732894-18732916-ACACACACGTGTGCGTATGTGT,7-18732902-18732906-GT,7-18732953-18732962-TG,7-18732983-18732992-TG;MOTIFS=GTGTGCGTATGTGTACACACACAC,ATGTGTATATACACACACGTGTATATGTGTGCAT,ACACACACGTGTGCGTATGTGT,TG,GT,AC,ACACACACGTGTATGTGTGCGTATGTGT;STRUC=<VC223613>	1KG-ONT	No	0.12	No	NA,NA	NA	NA
chr7:18732750	234200	INS	68	0.8199	0.6417	73	HDAC9(1.0,0.377)	HDAC9(1.0,0.377)	HDAC9(1.0,0.377)	NA	NA	NA	NA	NA	NA	No	ID=7-18732574-18732642-ATGTGTATATACACACACGTGTATATGTGTGCAT,7-18732654-18732664-AC,7-18732686-18732698-AC,7-18732718-18732730-AC,7-18732722-18732778-ACACACACGTGTATGTGTGCGTATGTGT,7-18732750-18732758-AC,7-18732778-18732786-AC,7-18732808-18732816-AC,7-18732838-18732846-AC,7-18732846-18732858-GT,7-18732854-18732902-GTGTGCGTATGTGTACACACACAC,7-18732868-18732878-AC,7-18732878-18732882-GT,7-18732892-18732902-AC,7-18732894-18732916-ACACACACGTGTGCGTATGTGT,7-18732902-18732906-GT,7-18732953-18732962-TG,7-18732983-18732992-TG;MOTIFS=GTGTGCGTATGTGTACACACACAC,ATGTGTATATACACACACGTGTATATGTGTGCAT,ACACACACGTGTGCGTATGTGT,TG,GT,AC,ACACACACGTGTATGTGTGCGTATGTGT;STRUC=<VC223613>	HPRC,HGSVC,1KG-ONT	No	0.12	Yes	NA,NA	NA	NA
chr7:18732750	234201	INS	100	0.8849	0.4258	4	HDAC9(1.0,0.377)	HDAC9(1.0,0.377)	HDAC9(1.0,0.377)	NA	NA	NA	NA	NA	NA	No	ID=7-18732574-18732642-ATGTGTATATACACACACGTGTATATGTGTGCAT,7-18732654-18732664-AC,7-18732686-18732698-AC,7-18732718-18732730-AC,7-18732722-18732778-ACACACACGTGTATGTGTGCGTATGTGT,7-18732750-18732758-AC,7-18732778-18732786-AC,7-18732808-18732816-AC,7-18732838-18732846-AC,7-18732846-18732858-GT,7-18732854-18732902-GTGTGCGTATGTGTACACACACAC,7-18732868-18732878-AC,7-18732878-18732882-GT,7-18732892-18732902-AC,7-18732894-18732916-ACACACACGTGTGCGTATGTGT,7-18732902-18732906-GT,7-18732953-18732962-TG,7-18732983-18732992-TG;MOTIFS=GTGTGCGTATGTGTACACACACAC,ATGTGTATATACACACACGTGTATATGTGTGCAT,ACACACACGTGTGCGTATGTGT,TG,GT,AC,ACACACACGTGTATGTGTGCGTATGTGT;STRUC=<VC223613>	HPRC,HGSVC	No	0.12	Yes	NA,NA	NA	NA
chr7:18732758	234202	INS	68	0.8905	0.411	1	HDAC9(1.0,0.377)	HDAC9(1.0,0.377)	HDAC9(1.0,0.377)	NA	NA	NA	NA	NA	NA	No	ID=7-18732574-18732642-ATGTGTATATACACACACGTGTATATGTGTGCAT,7-18732654-18732664-AC,7-18732686-18732698-AC,7-18732718-18732730-AC,7-18732722-18732778-ACACACACGTGTATGTGTGCGTATGTGT,7-18732750-18732758-AC,7-18732778-18732786-AC,7-18732808-18732816-AC,7-18732838-18732846-AC,7-18732846-18732858-GT,7-18732854-18732902-GTGTGCGTATGTGTACACACACAC,7-18732868-18732878-AC,7-18732878-18732882-GT,7-18732892-18732902-AC,7-18732894-18732916-ACACACACGTGTGCGTATGTGT,7-18732902-18732906-GT,7-18732953-18732962-TG,7-18732983-18732992-TG;MOTIFS=GTGTGCGTATGTGTACACACACAC,ATGTGTATATACACACACGTGTATATGTGTGCAT,ACACACACGTGTGCGTATGTGT,TG,GT,AC,ACACACACGTGTATGTGTGCGTATGTGT;STRUC=<VC223613>	HPRC,HGSVC,1KG-ONT	No	0.231	No	NA,NA	NA	NA
chr7:18732758	234203	DEL	60	0.8655	0.5011	21	HDAC9(1.0,0.377)	HDAC9(1.0,0.377)	HDAC9(1.0,0.377)	NA	NA	NA	NA	NA	NA	No	ID=7-18732574-18732642-ATGTGTATATACACACACGTGTATATGTGTGCAT,7-18732654-18732664-AC,7-18732686-18732698-AC,7-18732718-18732730-AC,7-18732722-18732778-ACACACACGTGTATGTGTGCGTATGTGT,7-18732750-18732758-AC,7-18732778-18732786-AC,7-18732808-18732816-AC,7-18732838-18732846-AC,7-18732846-18732858-GT,7-18732854-18732902-GTGTGCGTATGTGTACACACACAC,7-18732868-18732878-AC,7-18732878-18732882-GT,7-18732892-18732902-AC,7-18732894-18732916-ACACACACGTGTGCGTATGTGT,7-18732902-18732906-GT,7-18732953-18732962-TG,7-18732983-18732992-TG;MOTIFS=GTGTGCGTATGTGTACACACACAC,ATGTGTATATACACACACGTGTATATGTGTGCAT,ACACACACGTGTGCGTATGTGT,TG,GT,AC,ACACACACGTGTATGTGTGCGTATGTGT;STRUC=<VC223613>	HPRC,HGSVC,1KG-ONT	Yes	1.604	No	NA,NA	NA	NA
chr7:18732758	234204	DEL	96	0.8081	0.6785	1	HDAC9(1.0,0.377)	HDAC9(1.0,0.377)	HDAC9(1.0,0.377)	NA	NA	NA	NA	NA	NA	No	ID=7-18732574-18732642-ATGTGTATATACACACACGTGTATATGTGTGCAT,7-18732654-18732664-AC,7-18732686-18732698-AC,7-18732718-18732730-AC,7-18732722-18732778-ACACACACGTGTATGTGTGCGTATGTGT,7-18732750-18732758-AC,7-18732778-18732786-AC,7-18732808-18732816-AC,7-18732838-18732846-AC,7-18732846-18732858-GT,7-18732854-18732902-GTGTGCGTATGTGTACACACACAC,7-18732868-18732878-AC,7-18732878-18732882-GT,7-18732892-18732902-AC,7-18732894-18732916-ACACACACGTGTGCGTATGTGT,7-18732902-18732906-GT,7-18732953-18732962-TG,7-18732983-18732992-TG;MOTIFS=GTGTGCGTATGTGTACACACACAC,ATGTGTATATACACACACGTGTATATGTGTGCAT,ACACACACGTGTGCGTATGTGT,TG,GT,AC,ACACACACGTGTATGTGTGCGTATGTGT;STRUC=<VC223613>	HPRC,HGSVC,1KG-ONT	Yes	1.967	No	NA,NA	NA	NA
chr7:18732759	234205	DEL	218	0.8703	0.4526	3	HDAC9(1.0,0.377)	HDAC9(1.0,0.377)	HDAC9(1.0,0.377)	NA	NA	NA	NA	NA	NA	No	ID=7-18732574-18732642-ATGTGTATATACACACACGTGTATATGTGTGCAT,7-18732654-18732664-AC,7-18732686-18732698-AC,7-18732718-18732730-AC,7-18732722-18732778-ACACACACGTGTATGTGTGCGTATGTGT,7-18732750-18732758-AC,7-18732778-18732786-AC,7-18732808-18732816-AC,7-18732838-18732846-AC,7-18732846-18732858-GT,7-18732854-18732902-GTGTGCGTATGTGTACACACACAC,7-18732868-18732878-AC,7-18732878-18732882-GT,7-18732892-18732902-AC,7-18732894-18732916-ACACACACGTGTGCGTATGTGT,7-18732902-18732906-GT,7-18732953-18732962-TG,7-18732983-18732992-TG;MOTIFS=GTGTGCGTATGTGTACACACACAC,ATGTGTATATACACACACGTGTATATGTGTGCAT,ACACACACGTGTGCGTATGTGT,TG,GT,AC,ACACACACGTGTATGTGTGCGTATGTGT;STRUC=<VC223613>	HGSVC	No	2.832	Yes	NA,NA	NA	NA
chr7:18732770	234206	DEL	136	0.8454	0.5963	14	HDAC9(1.0,0.377)	HDAC9(1.0,0.377)	HDAC9(1.0,0.377)	NA	NA	NA	NA	NA	NA	No	ID=7-18732574-18732642-ATGTGTATATACACACACGTGTATATGTGTGCAT,7-18732654-18732664-AC,7-18732686-18732698-AC,7-18732718-18732730-AC,7-18732722-18732778-ACACACACGTGTATGTGTGCGTATGTGT,7-18732750-18732758-AC,7-18732778-18732786-AC,7-18732808-18732816-AC,7-18732838-18732846-AC,7-18732846-18732858-GT,7-18732854-18732902-GTGTGCGTATGTGTACACACACAC,7-18732868-18732878-AC,7-18732878-18732882-GT,7-18732892-18732902-AC,7-18732894-18732916-ACACACACGTGTGCGTATGTGT,7-18732902-18732906-GT,7-18732953-18732962-TG,7-18732983-18732992-TG;MOTIFS=GTGTGCGTATGTGTACACACACAC,ATGTGTATATACACACACGTGTATATGTGTGCAT,ACACACACGTGTGCGTATGTGT,TG,GT,AC,ACACACACGTGTATGTGTGCGTATGTGT;STRUC=<VC223613>	HPRC,HGSVC	Yes	2.244	Yes	NA,NA	NA	NA
chr7:18732775	234207	DEL	54	0.8067	0.6779	64	HDAC9(1.0,0.377)	HDAC9(1.0,0.377)	HDAC9(1.0,0.377)	NA	NA	NA	NA	NA	NA	No	ID=7-18732574-18732642-ATGTGTATATACACACACGTGTATATGTGTGCAT,7-18732654-18732664-AC,7-18732686-18732698-AC,7-18732718-18732730-AC,7-18732722-18732778-ACACACACGTGTATGTGTGCGTATGTGT,7-18732750-18732758-AC,7-18732778-18732786-AC,7-18732808-18732816-AC,7-18732838-18732846-AC,7-18732846-18732858-GT,7-18732854-18732902-GTGTGCGTATGTGTACACACACAC,7-18732868-18732878-AC,7-18732878-18732882-GT,7-18732892-18732902-AC,7-18732894-18732916-ACACACACGTGTGCGTATGTGT,7-18732902-18732906-GT,7-18732953-18732962-TG,7-18732983-18732992-TG;MOTIFS=GTGTGCGTATGTGTACACACACAC,ATGTGTATATACACACACGTGTATATGTGTGCAT,ACACACACGTGTGCGTATGTGT,TG,GT,AC,ACACACACGTGTATGTGTGCGTATGTGT;STRUC=<VC223613>	HPRC,HGSVC,1KG-ONT	Yes	1.579	No	NA,NA	NA	NA
chr7:18732786	234208	DEL	66	0.8819	0.4091	12	HDAC9(1.0,0.377)	HDAC9(1.0,0.377)	HDAC9(1.0,0.377)	NA	NA	NA	NA	NA	NA	No	ID=7-18732574-18732642-ATGTGTATATACACACACGTGTATATGTGTGCAT,7-18732654-18732664-AC,7-18732686-18732698-AC,7-18732718-18732730-AC,7-18732722-18732778-ACACACACGTGTATGTGTGCGTATGTGT,7-18732750-18732758-AC,7-18732778-18732786-AC,7-18732808-18732816-AC,7-18732838-18732846-AC,7-18732846-18732858-GT,7-18732854-18732902-GTGTGCGTATGTGTACACACACAC,7-18732868-18732878-AC,7-18732878-18732882-GT,7-18732892-18732902-AC,7-18732894-18732916-ACACACACGTGTGCGTATGTGT,7-18732902-18732906-GT,7-18732953-18732962-TG,7-18732983-18732992-TG;MOTIFS=GTGTGCGTATGTGTACACACACAC,ATGTGTATATACACACACGTGTATATGTGTGCAT,ACACACACGTGTGCGTATGTGT,TG,GT,AC,ACACACACGTGTATGTGTGCGTATGTGT;STRUC=<VC223613>	HPRC,HGSVC,1KG-ONT	Yes	1.967	No	NA,NA	NA	NA
chr7:18732787	234209	DEL	190	0.8667	0.5108	23	HDAC9(1.0,0.377)	HDAC9(1.0,0.377)	HDAC9(1.0,0.377)	NA	NA	NA	NA	NA	NA	No	ID=7-18732574-18732642-ATGTGTATATACACACACGTGTATATGTGTGCAT,7-18732654-18732664-AC,7-18732686-18732698-AC,7-18732718-18732730-AC,7-18732722-18732778-ACACACACGTGTATGTGTGCGTATGTGT,7-18732750-18732758-AC,7-18732778-18732786-AC,7-18732808-18732816-AC,7-18732838-18732846-AC,7-18732846-18732858-GT,7-18732854-18732902-GTGTGCGTATGTGTACACACACAC,7-18732868-18732878-AC,7-18732878-18732882-GT,7-18732892-18732902-AC,7-18732894-18732916-ACACACACGTGTGCGTATGTGT,7-18732902-18732906-GT,7-18732953-18732962-TG,7-18732983-18732992-TG;MOTIFS=GTGTGCGTATGTGTACACACACAC,ATGTGTATATACACACACGTGTATATGTGTGCAT,ACACACACGTGTGCGTATGTGT,TG,GT,AC,ACACACACGTGTATGTGTGCGTATGTGT;STRUC=<VC223613>	HGSVC	Yes	2.804	Yes	NA,NA	NA	NA
chr7:18732816	234210	DEL	112	0.8076	0.6795	2	HDAC9(1.0,0.377)	HDAC9(1.0,0.377)	HDAC9(1.0,0.377)	NA	NA	NA	NA	NA	NA	No	ID=7-18732574-18732642-ATGTGTATATACACACACGTGTATATGTGTGCAT,7-18732654-18732664-AC,7-18732686-18732698-AC,7-18732718-18732730-AC,7-18732722-18732778-ACACACACGTGTATGTGTGCGTATGTGT,7-18732750-18732758-AC,7-18732778-18732786-AC,7-18732808-18732816-AC,7-18732838-18732846-AC,7-18732846-18732858-GT,7-18732854-18732902-GTGTGCGTATGTGTACACACACAC,7-18732868-18732878-AC,7-18732878-18732882-GT,7-18732892-18732902-AC,7-18732894-18732916-ACACACACGTGTGCGTATGTGT,7-18732902-18732906-GT,7-18732953-18732962-TG,7-18732983-18732992-TG;MOTIFS=GTGTGCGTATGTGTACACACACAC,ATGTGTATATACACACACGTGTATATGTGTGCAT,ACACACACGTGTGCGTATGTGT,TG,GT,AC,ACACACACGTGTATGTGTGCGTATGTGT;STRUC=<VC223613>	HPRC,HGSVC,1KG-ONT	Yes	2.394	No	NA,NA	NA	NA
chr7:18732824	234211	DEL	84	0.8133	0.6623	2	HDAC9(1.0,0.377)	HDAC9(1.0,0.377)	HDAC9(1.0,0.377)	NA	NA	NA	NA	NA	NA	No	ID=7-18732574-18732642-ATGTGTATATACACACACGTGTATATGTGTGCAT,7-18732654-18732664-AC,7-18732686-18732698-AC,7-18732718-18732730-AC,7-18732722-18732778-ACACACACGTGTATGTGTGCGTATGTGT,7-18732750-18732758-AC,7-18732778-18732786-AC,7-18732808-18732816-AC,7-18732838-18732846-AC,7-18732846-18732858-GT,7-18732854-18732902-GTGTGCGTATGTGTACACACACAC,7-18732868-18732878-AC,7-18732878-18732882-GT,7-18732892-18732902-AC,7-18732894-18732916-ACACACACGTGTGCGTATGTGT,7-18732902-18732906-GT,7-18732953-18732962-TG,7-18732983-18732992-TG;MOTIFS=GTGTGCGTATGTGTACACACACAC,ATGTGTATATACACACACGTGTATATGTGTGCAT,ACACACACGTGTGCGTATGTGT,TG,GT,AC,ACACACACGTGTATGTGTGCGTATGTGT;STRUC=<VC223613>	HPRC,HGSVC,1KG-ONT	Yes	2.18	No	NA,NA	NA	NA
chr7:18732826	234212	DEL	52	0.8081	0.683	34	HDAC9(1.0,0.377)	HDAC9(1.0,0.377)	HDAC9(1.0,0.377)	NA	NA	NA	NA	NA	NA	No	ID=7-18732574-18732642-ATGTGTATATACACACACGTGTATATGTGTGCAT,7-18732654-18732664-AC,7-18732686-18732698-AC,7-18732718-18732730-AC,7-18732722-18732778-ACACACACGTGTATGTGTGCGTATGTGT,7-18732750-18732758-AC,7-18732778-18732786-AC,7-18732808-18732816-AC,7-18732838-18732846-AC,7-18732846-18732858-GT,7-18732854-18732902-GTGTGCGTATGTGTACACACACAC,7-18732868-18732878-AC,7-18732878-18732882-GT,7-18732892-18732902-AC,7-18732894-18732916-ACACACACGTGTGCGTATGTGT,7-18732902-18732906-GT,7-18732953-18732962-TG,7-18732983-18732992-TG;MOTIFS=GTGTGCGTATGTGTACACACACAC,ATGTGTATATACACACACGTGTATATGTGTGCAT,ACACACACGTGTGCGTATGTGT,TG,GT,AC,ACACACACGTGTATGTGTGCGTATGTGT;STRUC=<VC223613>	HPRC,HGSVC,1KG-ONT	No	1.946	Yes	NA,NA	NA	NA
chr7:18732830	234213	DEL	160	0.8024	0.6903	15	HDAC9(1.0,0.377)	HDAC9(1.0,0.377)	HDAC9(1.0,0.377)	NA	NA	NA	NA	NA	NA	No	ID=7-18732574-18732642-ATGTGTATATACACACACGTGTATATGTGTGCAT,7-18732654-18732664-AC,7-18732686-18732698-AC,7-18732718-18732730-AC,7-18732722-18732778-ACACACACGTGTATGTGTGCGTATGTGT,7-18732750-18732758-AC,7-18732778-18732786-AC,7-18732808-18732816-AC,7-18732838-18732846-AC,7-18732846-18732858-GT,7-18732854-18732902-GTGTGCGTATGTGTACACACACAC,7-18732868-18732878-AC,7-18732878-18732882-GT,7-18732892-18732902-AC,7-18732894-18732916-ACACACACGTGTGCGTATGTGT,7-18732902-18732906-GT,7-18732953-18732962-TG,7-18732983-18732992-TG;MOTIFS=GTGTGCGTATGTGTACACACACAC,ATGTGTATATACACACACGTGTATATGTGTGCAT,ACACACACGTGTGCGTATGTGT,TG,GT,AC,ACACACACGTGTATGTGTGCGTATGTGT;STRUC=<VC223613>	HGSVC	Yes	2.776	Yes	NA,NA	NA	NA
chr7:18732845	234214	INS	584	0.879	0.4226	1	HDAC9(1.0,0.377)	HDAC9(1.0,0.377)	HDAC9(1.0,0.377)	NA	NA	NA	NA	NA	NA	No	ID=7-18732574-18732642-ATGTGTATATACACACACGTGTATATGTGTGCAT,7-18732654-18732664-AC,7-18732686-18732698-AC,7-18732718-18732730-AC,7-18732722-18732778-ACACACACGTGTATGTGTGCGTATGTGT,7-18732750-18732758-AC,7-18732778-18732786-AC,7-18732808-18732816-AC,7-18732838-18732846-AC,7-18732846-18732858-GT,7-18732854-18732902-GTGTGCGTATGTGTACACACACAC,7-18732868-18732878-AC,7-18732878-18732882-GT,7-18732892-18732902-AC,7-18732894-18732916-ACACACACGTGTGCGTATGTGT,7-18732902-18732906-GT,7-18732953-18732962-TG,7-18732983-18732992-TG;MOTIFS=GTGTGCGTATGTGTACACACACAC,ATGTGTATATACACACACGTGTATATGTGTGCAT,ACACACACGTGTGCGTATGTGT,TG,GT,AC,ACACACACGTGTATGTGTGCGTATGTGT;STRUC=<VC223613>	1KG-ONT	No	0.231	No	NA,NA	NA	NA
chr7:18732846	234215	DEL	78	0.8109	0.6758	2	HDAC9(1.0,0.377)	HDAC9(1.0,0.377)	HDAC9(1.0,0.377)	NA	NA	NA	NA	NA	NA	No	ID=7-18732574-18732642-ATGTGTATATACACACACGTGTATATGTGTGCAT,7-18732654-18732664-AC,7-18732686-18732698-AC,7-18732718-18732730-AC,7-18732722-18732778-ACACACACGTGTATGTGTGCGTATGTGT,7-18732750-18732758-AC,7-18732778-18732786-AC,7-18732808-18732816-AC,7-18732838-18732846-AC,7-18732846-18732858-GT,7-18732854-18732902-GTGTGCGTATGTGTACACACACAC,7-18732868-18732878-AC,7-18732878-18732882-GT,7-18732892-18732902-AC,7-18732894-18732916-ACACACACGTGTGCGTATGTGT,7-18732902-18732906-GT,7-18732953-18732962-TG,7-18732983-18732992-TG;MOTIFS=GTGTGCGTATGTGTACACACACAC,ATGTGTATATACACACACGTGTATATGTGTGCAT,ACACACACGTGTGCGTATGTGT,TG,GT,AC,ACACACACGTGTATGTGTGCGTATGTGT;STRUC=<VC223613>	HPRC,HGSVC,1KG-ONT	Yes	2.243	Yes	NA,NA	NA	NA
chr7:18732854	234216	INS	54	0.9194	0.3052	20	HDAC9(1.0,0.377)	HDAC9(1.0,0.377)	HDAC9(1.0,0.377)	NA	NA	NA	NA	NA	NA	No	ID=7-18732574-18732642-ATGTGTATATACACACACGTGTATATGTGTGCAT,7-18732654-18732664-AC,7-18732686-18732698-AC,7-18732718-18732730-AC,7-18732722-18732778-ACACACACGTGTATGTGTGCGTATGTGT,7-18732750-18732758-AC,7-18732778-18732786-AC,7-18732808-18732816-AC,7-18732838-18732846-AC,7-18732846-18732858-GT,7-18732854-18732902-GTGTGCGTATGTGTACACACACAC,7-18732868-18732878-AC,7-18732878-18732882-GT,7-18732892-18732902-AC,7-18732894-18732916-ACACACACGTGTGCGTATGTGT,7-18732902-18732906-GT,7-18732953-18732962-TG,7-18732983-18732992-TG;MOTIFS=GTGTGCGTATGTGTACACACACAC,ATGTGTATATACACACACGTGTATATGTGTGCAT,ACACACACGTGTGCGTATGTGT,TG,GT,AC,ACACACACGTGTATGTGTGCGTATGTGT;STRUC=<VC223613>	HPRC,HGSVC,1KG-ONT	Yes	0.231	No	NA,NA	NA	NA
chr7:18732854	234217	INS	84	0.8872	0.4014	76	HDAC9(1.0,0.377)	HDAC9(1.0,0.377)	HDAC9(1.0,0.377)	NA	NA	NA	NA	NA	NA	No	ID=7-18732574-18732642-ATGTGTATATACACACACGTGTATATGTGTGCAT,7-18732654-18732664-AC,7-18732686-18732698-AC,7-18732718-18732730-AC,7-18732722-18732778-ACACACACGTGTATGTGTGCGTATGTGT,7-18732750-18732758-AC,7-18732778-18732786-AC,7-18732808-18732816-AC,7-18732838-18732846-AC,7-18732846-18732858-GT,7-18732854-18732902-GTGTGCGTATGTGTACACACACAC,7-18732868-18732878-AC,7-18732878-18732882-GT,7-18732892-18732902-AC,7-18732894-18732916-ACACACACGTGTGCGTATGTGT,7-18732902-18732906-GT,7-18732953-18732962-TG,7-18732983-18732992-TG;MOTIFS=GTGTGCGTATGTGTACACACACAC,ATGTGTATATACACACACGTGTATATGTGTGCAT,ACACACACGTGTGCGTATGTGT,TG,GT,AC,ACACACACGTGTATGTGTGCGTATGTGT;STRUC=<VC223613>	HPRC,HGSVC,1KG-ONT	Yes	0.231	Yes	NA,NA	NA	NA
chr7:18732859	234218	DEL	52	0.8431	0.5978	98	HDAC9(1.0,0.377)	HDAC9(1.0,0.377)	HDAC9(1.0,0.377)	NA	NA	NA	NA	NA	NA	No	ID=7-18732574-18732642-ATGTGTATATACACACACGTGTATATGTGTGCAT,7-18732654-18732664-AC,7-18732686-18732698-AC,7-18732718-18732730-AC,7-18732722-18732778-ACACACACGTGTATGTGTGCGTATGTGT,7-18732750-18732758-AC,7-18732778-18732786-AC,7-18732808-18732816-AC,7-18732838-18732846-AC,7-18732846-18732858-GT,7-18732854-18732902-GTGTGCGTATGTGTACACACACAC,7-18732868-18732878-AC,7-18732878-18732882-GT,7-18732892-18732902-AC,7-18732894-18732916-ACACACACGTGTGCGTATGTGT,7-18732902-18732906-GT,7-18732953-18732962-TG,7-18732983-18732992-TG;MOTIFS=GTGTGCGTATGTGTACACACACAC,ATGTGTATATACACACACGTGTATATGTGTGCAT,ACACACACGTGTGCGTATGTGT,TG,GT,AC,ACACACACGTGTATGTGTGCGTATGTGT;STRUC=<VC223613>	HPRC,HGSVC,1KG-ONT	No	2.18	Yes	NA,NA	NA	NA
chr7:18732870	234219	INS	56	0.8501	0.5683	53	HDAC9(1.0,0.377)	HDAC9(1.0,0.377)	HDAC9(1.0,0.377)	NA	NA	NA	NA	NA	NA	No	ID=7-18732574-18732642-ATGTGTATATACACACACGTGTATATGTGTGCAT,7-18732654-18732664-AC,7-18732686-18732698-AC,7-18732718-18732730-AC,7-18732722-18732778-ACACACACGTGTATGTGTGCGTATGTGT,7-18732750-18732758-AC,7-18732778-18732786-AC,7-18732808-18732816-AC,7-18732838-18732846-AC,7-18732846-18732858-GT,7-18732854-18732902-GTGTGCGTATGTGTACACACACAC,7-18732868-18732878-AC,7-18732878-18732882-GT,7-18732892-18732902-AC,7-18732894-18732916-ACACACACGTGTGCGTATGTGT,7-18732902-18732906-GT,7-18732953-18732962-TG,7-18732983-18732992-TG;MOTIFS=GTGTGCGTATGTGTACACACACAC,ATGTGTATATACACACACGTGTATATGTGTGCAT,ACACACACGTGTGCGTATGTGT,TG,GT,AC,ACACACACGTGTATGTGTGCGTATGTGT;STRUC=<VC223613>	HPRC,HGSVC,1KG-ONT	Yes	0.231	Yes	NA,NA	NA	NA
chr7:18732870	234220	INS	632	0.8732	0.4916	2	HDAC9(1.0,0.377)	HDAC9(1.0,0.377)	HDAC9(1.0,0.377)	NA	NA	NA	NA	NA	NA	No	ID=7-18732574-18732642-ATGTGTATATACACACACGTGTATATGTGTGCAT,7-18732654-18732664-AC,7-18732686-18732698-AC,7-18732718-18732730-AC,7-18732722-18732778-ACACACACGTGTATGTGTGCGTATGTGT,7-18732750-18732758-AC,7-18732778-18732786-AC,7-18732808-18732816-AC,7-18732838-18732846-AC,7-18732846-18732858-GT,7-18732854-18732902-GTGTGCGTATGTGTACACACACAC,7-18732868-18732878-AC,7-18732878-18732882-GT,7-18732892-18732902-AC,7-18732894-18732916-ACACACACGTGTGCGTATGTGT,7-18732902-18732906-GT,7-18732953-18732962-TG,7-18732983-18732992-TG;MOTIFS=GTGTGCGTATGTGTACACACACAC,ATGTGTATATACACACACGTGTATATGTGTGCAT,ACACACACGTGTGCGTATGTGT,TG,GT,AC,ACACACACGTGTATGTGTGCGTATGTGT;STRUC=<VC223613>	NA	No	0.231	Yes	NA,NA	NA	NA
chr7:18732872	234221	DEL	100	0.8392	0.5977	34	HDAC9(1.0,0.377)	HDAC9(1.0,0.377)	HDAC9(1.0,0.377)	NA	NA	NA	NA	NA	NA	No	ID=7-18732574-18732642-ATGTGTATATACACACACGTGTATATGTGTGCAT,7-18732654-18732664-AC,7-18732686-18732698-AC,7-18732718-18732730-AC,7-18732722-18732778-ACACACACGTGTATGTGTGCGTATGTGT,7-18732750-18732758-AC,7-18732778-18732786-AC,7-18732808-18732816-AC,7-18732838-18732846-AC,7-18732846-18732858-GT,7-18732854-18732902-GTGTGCGTATGTGTACACACACAC,7-18732868-18732878-AC,7-18732878-18732882-GT,7-18732892-18732902-AC,7-18732894-18732916-ACACACACGTGTGCGTATGTGT,7-18732902-18732906-GT,7-18732953-18732962-TG,7-18732983-18732992-TG;MOTIFS=GTGTGCGTATGTGTACACACACAC,ATGTGTATATACACACACGTGTATATGTGTGCAT,ACACACACGTGTGCGTATGTGT,TG,GT,AC,ACACACACGTGTATGTGTGCGTATGTGT;STRUC=<VC223613>	HPRC,HGSVC,1KG-ONT	Yes	2.765	Yes	NA,NA	NA	NA
chr7:18732872	234222	DEL	130	0.8222	0.6493	12	HDAC9(1.0,0.377)	HDAC9(1.0,0.377)	HDAC9(1.0,0.377)	NA	NA	NA	NA	NA	NA	No	ID=7-18732574-18732642-ATGTGTATATACACACACGTGTATATGTGTGCAT,7-18732654-18732664-AC,7-18732686-18732698-AC,7-18732718-18732730-AC,7-18732722-18732778-ACACACACGTGTATGTGTGCGTATGTGT,7-18732750-18732758-AC,7-18732778-18732786-AC,7-18732808-18732816-AC,7-18732838-18732846-AC,7-18732846-18732858-GT,7-18732854-18732902-GTGTGCGTATGTGTACACACACAC,7-18732868-18732878-AC,7-18732878-18732882-GT,7-18732892-18732902-AC,7-18732894-18732916-ACACACACGTGTGCGTATGTGT,7-18732902-18732906-GT,7-18732953-18732962-TG,7-18732983-18732992-TG;MOTIFS=GTGTGCGTATGTGTACACACACAC,ATGTGTATATACACACACGTGTATATGTGTGCAT,ACACACACGTGTGCGTATGTGT,TG,GT,AC,ACACACACGTGTATGTGTGCGTATGTGT;STRUC=<VC223613>	HPRC,HGSVC	Yes	2.774	Yes	NA,NA	NA	NA
chr7:18732878	234225	INS	104	0.7922	0.6969	8	HDAC9(1.0,0.377)	HDAC9(1.0,0.377)	HDAC9(1.0,0.377)	NA	NA	NA	NA	NA	NA	No	ID=7-18732574-18732642-ATGTGTATATACACACACGTGTATATGTGTGCAT,7-18732654-18732664-AC,7-18732686-18732698-AC,7-18732718-18732730-AC,7-18732722-18732778-ACACACACGTGTATGTGTGCGTATGTGT,7-18732750-18732758-AC,7-18732778-18732786-AC,7-18732808-18732816-AC,7-18732838-18732846-AC,7-18732846-18732858-GT,7-18732854-18732902-GTGTGCGTATGTGTACACACACAC,7-18732868-18732878-AC,7-18732878-18732882-GT,7-18732892-18732902-AC,7-18732894-18732916-ACACACACGTGTGCGTATGTGT,7-18732902-18732906-GT,7-18732953-18732962-TG,7-18732983-18732992-TG;MOTIFS=GTGTGCGTATGTGTACACACACAC,ATGTGTATATACACACACGTGTATATGTGTGCAT,ACACACACGTGTGCGTATGTGT,TG,GT,AC,ACACACACGTGTATGTGTGCGTATGTGT;STRUC=<VC223613>	HPRC,HGSVC	No	0.231	No	NA,NA	NA	NA
chr7:18732878	234228	INS	508	0.88	0.424	1	HDAC9(1.0,0.377)	HDAC9(1.0,0.377)	HDAC9(1.0,0.377)	NA	NA	NA	NA	NA	NA	No	ID=7-18732574-18732642-ATGTGTATATACACACACGTGTATATGTGTGCAT,7-18732654-18732664-AC,7-18732686-18732698-AC,7-18732718-18732730-AC,7-18732722-18732778-ACACACACGTGTATGTGTGCGTATGTGT,7-18732750-18732758-AC,7-18732778-18732786-AC,7-18732808-18732816-AC,7-18732838-18732846-AC,7-18732846-18732858-GT,7-18732854-18732902-GTGTGCGTATGTGTACACACACAC,7-18732868-18732878-AC,7-18732878-18732882-GT,7-18732892-18732902-AC,7-18732894-18732916-ACACACACGTGTGCGTATGTGT,7-18732902-18732906-GT,7-18732953-18732962-TG,7-18732983-18732992-TG;MOTIFS=GTGTGCGTATGTGTACACACACAC,ATGTGTATATACACACACGTGTATATGTGTGCAT,ACACACACGTGTGCGTATGTGT,TG,GT,AC,ACACACACGTGTATGTGTGCGTATGTGT;STRUC=<VC223613>	1KG-ONT	No	0.231	No	NA,NA	NA	NA
chr7:18732878	234227	INS	232	0.8636	0.5307	1	HDAC9(1.0,0.377)	HDAC9(1.0,0.377)	HDAC9(1.0,0.377)	NA	NA	NA	NA	NA	NA	No	ID=7-18732574-18732642-ATGTGTATATACACACACGTGTATATGTGTGCAT,7-18732654-18732664-AC,7-18732686-18732698-AC,7-18732718-18732730-AC,7-18732722-18732778-ACACACACGTGTATGTGTGCGTATGTGT,7-18732750-18732758-AC,7-18732778-18732786-AC,7-18732808-18732816-AC,7-18732838-18732846-AC,7-18732846-18732858-GT,7-18732854-18732902-GTGTGCGTATGTGTACACACACAC,7-18732868-18732878-AC,7-18732878-18732882-GT,7-18732892-18732902-AC,7-18732894-18732916-ACACACACGTGTGCGTATGTGT,7-18732902-18732906-GT,7-18732953-18732962-TG,7-18732983-18732992-TG;MOTIFS=GTGTGCGTATGTGTACACACACAC,ATGTGTATATACACACACGTGTATATGTGTGCAT,ACACACACGTGTGCGTATGTGT,TG,GT,AC,ACACACACGTGTATGTGTGCGTATGTGT;STRUC=<VC223613>	HGSVC,1KG-ONT	No	0.231	No	NA,NA	NA	NA
chr7:18732878	234226	INS	168	0.9725	0.1287	6	HDAC9(1.0,0.377)	HDAC9(1.0,0.377)	HDAC9(1.0,0.377)	NA	NA	NA	NA	NA	NA	No	ID=7-18732574-18732642-ATGTGTATATACACACACGTGTATATGTGTGCAT,7-18732654-18732664-AC,7-18732686-18732698-AC,7-18732718-18732730-AC,7-18732722-18732778-ACACACACGTGTATGTGTGCGTATGTGT,7-18732750-18732758-AC,7-18732778-18732786-AC,7-18732808-18732816-AC,7-18732838-18732846-AC,7-18732846-18732858-GT,7-18732854-18732902-GTGTGCGTATGTGTACACACACAC,7-18732868-18732878-AC,7-18732878-18732882-GT,7-18732892-18732902-AC,7-18732894-18732916-ACACACACGTGTGCGTATGTGT,7-18732902-18732906-GT,7-18732953-18732962-TG,7-18732983-18732992-TG;MOTIFS=GTGTGCGTATGTGTACACACACAC,ATGTGTATATACACACACGTGTATATGTGTGCAT,ACACACACGTGTGCGTATGTGT,TG,GT,AC,ACACACACGTGTATGTGTGCGTATGTGT;STRUC=<VC223613>	HGSVC	No	0.231	Yes	NA,NA	NA	NA
chr7:18732878	234224	INS	72	0.85	0.5974	16	HDAC9(1.0,0.377)	HDAC9(1.0,0.377)	HDAC9(1.0,0.377)	NA	NA	NA	NA	NA	NA	No	ID=7-18732574-18732642-ATGTGTATATACACACACGTGTATATGTGTGCAT,7-18732654-18732664-AC,7-18732686-18732698-AC,7-18732718-18732730-AC,7-18732722-18732778-ACACACACGTGTATGTGTGCGTATGTGT,7-18732750-18732758-AC,7-18732778-18732786-AC,7-18732808-18732816-AC,7-18732838-18732846-AC,7-18732846-18732858-GT,7-18732854-18732902-GTGTGCGTATGTGTACACACACAC,7-18732868-18732878-AC,7-18732878-18732882-GT,7-18732892-18732902-AC,7-18732894-18732916-ACACACACGTGTGCGTATGTGT,7-18732902-18732906-GT,7-18732953-18732962-TG,7-18732983-18732992-TG;MOTIFS=GTGTGCGTATGTGTACACACACAC,ATGTGTATATACACACACGTGTATATGTGTGCAT,ACACACACGTGTGCGTATGTGT,TG,GT,AC,ACACACACGTGTATGTGTGCGTATGTGT;STRUC=<VC223613>	HPRC,HGSVC,1KG-ONT	Yes	0.231	Yes	NA,NA	NA	NA
chr7:18732878	234223	INS	346	0.8901	0.4036	2	HDAC9(1.0,0.377)	HDAC9(1.0,0.377)	HDAC9(1.0,0.377)	NA	NA	NA	NA	NA	NA	No	ID=7-18732574-18732642-ATGTGTATATACACACACGTGTATATGTGTGCAT,7-18732654-18732664-AC,7-18732686-18732698-AC,7-18732718-18732730-AC,7-18732722-18732778-ACACACACGTGTATGTGTGCGTATGTGT,7-18732750-18732758-AC,7-18732778-18732786-AC,7-18732808-18732816-AC,7-18732838-18732846-AC,7-18732846-18732858-GT,7-18732854-18732902-GTGTGCGTATGTGTACACACACAC,7-18732868-18732878-AC,7-18732878-18732882-GT,7-18732892-18732902-AC,7-18732894-18732916-ACACACACGTGTGCGTATGTGT,7-18732902-18732906-GT,7-18732953-18732962-TG,7-18732983-18732992-TG;MOTIFS=GTGTGCGTATGTGTACACACACAC,ATGTGTATATACACACACGTGTATATGTGTGCAT,ACACACACGTGTGCGTATGTGT,TG,GT,AC,ACACACACGTGTATGTGTGCGTATGTGT;STRUC=<VC223613>	1KG-ONT	No	0.231	No	NA,NA	NA	NA
chr7:18732879	234229	DEL	52	0.8337	0.6097	48	HDAC9(1.0,0.377)	HDAC9(1.0,0.377)	HDAC9(1.0,0.377)	NA	NA	NA	NA	NA	NA	No	ID=7-18732574-18732642-ATGTGTATATACACACACGTGTATATGTGTGCAT,7-18732654-18732664-AC,7-18732686-18732698-AC,7-18732718-18732730-AC,7-18732722-18732778-ACACACACGTGTATGTGTGCGTATGTGT,7-18732750-18732758-AC,7-18732778-18732786-AC,7-18732808-18732816-AC,7-18732838-18732846-AC,7-18732846-18732858-GT,7-18732854-18732902-GTGTGCGTATGTGTACACACACAC,7-18732868-18732878-AC,7-18732878-18732882-GT,7-18732892-18732902-AC,7-18732894-18732916-ACACACACGTGTGCGTATGTGT,7-18732902-18732906-GT,7-18732953-18732962-TG,7-18732983-18732992-TG;MOTIFS=GTGTGCGTATGTGTACACACACAC,ATGTGTATATACACACACGTGTATATGTGTGCAT,ACACACACGTGTGCGTATGTGT,TG,GT,AC,ACACACACGTGTATGTGTGCGTATGTGT;STRUC=<VC223613>	HPRC,HGSVC,1KG-ONT	No	2.501	Yes	NA,NA	NA	NA
chr7:18732880	234230	INS	132	0.8843	0.3971	2	HDAC9(1.0,0.377)	HDAC9(1.0,0.377)	HDAC9(1.0,0.377)	NA	NA	NA	NA	NA	NA	No	ID=7-18732574-18732642-ATGTGTATATACACACACGTGTATATGTGTGCAT,7-18732654-18732664-AC,7-18732686-18732698-AC,7-18732718-18732730-AC,7-18732722-18732778-ACACACACGTGTATGTGTGCGTATGTGT,7-18732750-18732758-AC,7-18732778-18732786-AC,7-18732808-18732816-AC,7-18732838-18732846-AC,7-18732846-18732858-GT,7-18732854-18732902-GTGTGCGTATGTGTACACACACAC,7-18732868-18732878-AC,7-18732878-18732882-GT,7-18732892-18732902-AC,7-18732894-18732916-ACACACACGTGTGCGTATGTGT,7-18732902-18732906-GT,7-18732953-18732962-TG,7-18732983-18732992-TG;MOTIFS=GTGTGCGTATGTGTACACACACAC,ATGTGTATATACACACACGTGTATATGTGTGCAT,ACACACACGTGTGCGTATGTGT,TG,GT,AC,ACACACACGTGTATGTGTGCGTATGTGT;STRUC=<VC223613>	HPRC,HGSVC	No	0.231	No	NA,NA	NA	NA
chr7:18732880	234231	DEL	68	0.8046	0.6845	15	HDAC9(1.0,0.377)	HDAC9(1.0,0.377)	HDAC9(1.0,0.377)	NA	NA	NA	NA	NA	NA	No	ID=7-18732574-18732642-ATGTGTATATACACACACGTGTATATGTGTGCAT,7-18732654-18732664-AC,7-18732686-18732698-AC,7-18732718-18732730-AC,7-18732722-18732778-ACACACACGTGTATGTGTGCGTATGTGT,7-18732750-18732758-AC,7-18732778-18732786-AC,7-18732808-18732816-AC,7-18732838-18732846-AC,7-18732846-18732858-GT,7-18732854-18732902-GTGTGCGTATGTGTACACACACAC,7-18732868-18732878-AC,7-18732878-18732882-GT,7-18732892-18732902-AC,7-18732894-18732916-ACACACACGTGTGCGTATGTGT,7-18732902-18732906-GT,7-18732953-18732962-TG,7-18732983-18732992-TG;MOTIFS=GTGTGCGTATGTGTACACACACAC,ATGTGTATATACACACACGTGTATATGTGTGCAT,ACACACACGTGTGCGTATGTGT,TG,GT,AC,ACACACACGTGTATGTGTGCGTATGTGT;STRUC=<VC223613>	HPRC,HGSVC,1KG-ONT	Yes	2.667	Yes	NA,NA	NA	NA
chr7:18732883	234232	INS	64	0.8726	0.4669	15	HDAC9(1.0,0.377)	HDAC9(1.0,0.377)	HDAC9(1.0,0.377)	NA	NA	NA	NA	NA	NA	No	ID=7-18732574-18732642-ATGTGTATATACACACACGTGTATATGTGTGCAT,7-18732654-18732664-AC,7-18732686-18732698-AC,7-18732718-18732730-AC,7-18732722-18732778-ACACACACGTGTATGTGTGCGTATGTGT,7-18732750-18732758-AC,7-18732778-18732786-AC,7-18732808-18732816-AC,7-18732838-18732846-AC,7-18732846-18732858-GT,7-18732854-18732902-GTGTGCGTATGTGTACACACACAC,7-18732868-18732878-AC,7-18732878-18732882-GT,7-18732892-18732902-AC,7-18732894-18732916-ACACACACGTGTGCGTATGTGT,7-18732902-18732906-GT,7-18732953-18732962-TG,7-18732983-18732992-TG;MOTIFS=GTGTGCGTATGTGTACACACACAC,ATGTGTATATACACACACGTGTATATGTGTGCAT,ACACACACGTGTGCGTATGTGT,TG,GT,AC,ACACACACGTGTATGTGTGCGTATGTGT;STRUC=<VC223613>	HPRC,HGSVC,1KG-ONT	Yes	0.231	No	NA,NA	NA	NA
chr7:18732896	234233	DEL	106	0.8879	0.431	3	HDAC9(1.0,0.377)	HDAC9(1.0,0.377)	HDAC9(1.0,0.377)	NA	NA	NA	NA	NA	NA	No	ID=7-18732574-18732642-ATGTGTATATACACACACGTGTATATGTGTGCAT,7-18732654-18732664-AC,7-18732686-18732698-AC,7-18732718-18732730-AC,7-18732722-18732778-ACACACACGTGTATGTGTGCGTATGTGT,7-18732750-18732758-AC,7-18732778-18732786-AC,7-18732808-18732816-AC,7-18732838-18732846-AC,7-18732846-18732858-GT,7-18732854-18732902-GTGTGCGTATGTGTACACACACAC,7-18732868-18732878-AC,7-18732878-18732882-GT,7-18732892-18732902-AC,7-18732894-18732916-ACACACACGTGTGCGTATGTGT,7-18732902-18732906-GT,7-18732953-18732962-TG,7-18732983-18732992-TG;MOTIFS=GTGTGCGTATGTGTACACACACAC,ATGTGTATATACACACACGTGTATATGTGTGCAT,ACACACACGTGTGCGTATGTGT,TG,GT,AC,ACACACACGTGTATGTGTGCGTATGTGT;STRUC=<VC223613>	HPRC,HGSVC,1KG-ONT	Yes	2.774	No	NA,NA	NA	NA
chr7:18732902	234234	INS	55	0.8399	0.5924	5	HDAC9(1.0,0.377)	HDAC9(1.0,0.377)	HDAC9(1.0,0.377)	NA	NA	NA	NA	NA	NA	No	ID=7-18732574-18732642-ATGTGTATATACACACACGTGTATATGTGTGCAT,7-18732654-18732664-AC,7-18732686-18732698-AC,7-18732718-18732730-AC,7-18732722-18732778-ACACACACGTGTATGTGTGCGTATGTGT,7-18732750-18732758-AC,7-18732778-18732786-AC,7-18732808-18732816-AC,7-18732838-18732846-AC,7-18732846-18732858-GT,7-18732854-18732902-GTGTGCGTATGTGTACACACACAC,7-18732868-18732878-AC,7-18732878-18732882-GT,7-18732892-18732902-AC,7-18732894-18732916-ACACACACGTGTGCGTATGTGT,7-18732902-18732906-GT,7-18732953-18732962-TG,7-18732983-18732992-TG;MOTIFS=GTGTGCGTATGTGTACACACACAC,ATGTGTATATACACACACGTGTATATGTGTGCAT,ACACACACGTGTGCGTATGTGT,TG,GT,AC,ACACACACGTGTATGTGTGCGTATGTGT;STRUC=<VC223613>	HPRC,HGSVC,1KG-ONT	Yes	0.231	Yes	NA,NA	NA	NA
chr7:18732907	234235	INS	80	0.8571	0.5408	8	HDAC9(1.0,0.377)	HDAC9(1.0,0.377)	HDAC9(1.0,0.377)	NA	NA	NA	NA	NA	NA	No	ID=7-18732574-18732642-ATGTGTATATACACACACGTGTATATGTGTGCAT,7-18732654-18732664-AC,7-18732686-18732698-AC,7-18732718-18732730-AC,7-18732722-18732778-ACACACACGTGTATGTGTGCGTATGTGT,7-18732750-18732758-AC,7-18732778-18732786-AC,7-18732808-18732816-AC,7-18732838-18732846-AC,7-18732846-18732858-GT,7-18732854-18732902-GTGTGCGTATGTGTACACACACAC,7-18732868-18732878-AC,7-18732878-18732882-GT,7-18732892-18732902-AC,7-18732894-18732916-ACACACACGTGTGCGTATGTGT,7-18732902-18732906-GT,7-18732953-18732962-TG,7-18732983-18732992-TG;MOTIFS=GTGTGCGTATGTGTACACACACAC,ATGTGTATATACACACACGTGTATATGTGTGCAT,ACACACACGTGTGCGTATGTGT,TG,GT,AC,ACACACACGTGTATGTGTGCGTATGTGT;STRUC=<VC223613>	HPRC,HGSVC,1KG-ONT	Yes	0.231	Yes	NA,NA	NA	NA
chr7:18732907	234236	INS	54	0.818	0.6752	7	HDAC9(1.0,0.377)	HDAC9(1.0,0.377)	HDAC9(1.0,0.377)	NA	NA	NA	NA	NA	NA	No	ID=7-18732574-18732642-ATGTGTATATACACACACGTGTATATGTGTGCAT,7-18732654-18732664-AC,7-18732686-18732698-AC,7-18732718-18732730-AC,7-18732722-18732778-ACACACACGTGTATGTGTGCGTATGTGT,7-18732750-18732758-AC,7-18732778-18732786-AC,7-18732808-18732816-AC,7-18732838-18732846-AC,7-18732846-18732858-GT,7-18732854-18732902-GTGTGCGTATGTGTACACACACAC,7-18732868-18732878-AC,7-18732878-18732882-GT,7-18732892-18732902-AC,7-18732894-18732916-ACACACACGTGTGCGTATGTGT,7-18732902-18732906-GT,7-18732953-18732962-TG,7-18732983-18732992-TG;MOTIFS=GTGTGCGTATGTGTACACACACAC,ATGTGTATATACACACACGTGTATATGTGTGCAT,ACACACACGTGTGCGTATGTGT,TG,GT,AC,ACACACACGTGTATGTGTGCGTATGTGT;STRUC=<VC223613>	HPRC,HGSVC,1KG-ONT	No	0.231	No	NA,NA	NA	NA
chr7:18732908	234237	INS	68	0.8643	0.5702	1	HDAC9(1.0,0.377)	HDAC9(1.0,0.377)	HDAC9(1.0,0.377)	NA	NA	NA	NA	NA	NA	No	ID=7-18732574-18732642-ATGTGTATATACACACACGTGTATATGTGTGCAT,7-18732654-18732664-AC,7-18732686-18732698-AC,7-18732718-18732730-AC,7-18732722-18732778-ACACACACGTGTATGTGTGCGTATGTGT,7-18732750-18732758-AC,7-18732778-18732786-AC,7-18732808-18732816-AC,7-18732838-18732846-AC,7-18732846-18732858-GT,7-18732854-18732902-GTGTGCGTATGTGTACACACACAC,7-18732868-18732878-AC,7-18732878-18732882-GT,7-18732892-18732902-AC,7-18732894-18732916-ACACACACGTGTGCGTATGTGT,7-18732902-18732906-GT,7-18732953-18732962-TG,7-18732983-18732992-TG;MOTIFS=GTGTGCGTATGTGTACACACACAC,ATGTGTATATACACACACGTGTATATGTGTGCAT,ACACACACGTGTGCGTATGTGT,TG,GT,AC,ACACACACGTGTATGTGTGCGTATGTGT;STRUC=<VC223613>	HPRC,HGSVC,1KG-ONT	Yes	0.231	No	NA,NA	NA	NA
chr7:18732917	234238	INS	66	0.9234	0.4957	5	HDAC9(1.0,0.377)	HDAC9(1.0,0.377)	HDAC9(1.0,0.377)	NA	NA	NA	NA	NA	NA	No	ID=7-18732574-18732642-ATGTGTATATACACACACGTGTATATGTGTGCAT,7-18732654-18732664-AC,7-18732686-18732698-AC,7-18732718-18732730-AC,7-18732722-18732778-ACACACACGTGTATGTGTGCGTATGTGT,7-18732750-18732758-AC,7-18732778-18732786-AC,7-18732808-18732816-AC,7-18732838-18732846-AC,7-18732846-18732858-GT,7-18732854-18732902-GTGTGCGTATGTGTACACACACAC,7-18732868-18732878-AC,7-18732878-18732882-GT,7-18732892-18732902-AC,7-18732894-18732916-ACACACACGTGTGCGTATGTGT,7-18732902-18732906-GT,7-18732953-18732962-TG,7-18732983-18732992-TG;MOTIFS=GTGTGCGTATGTGTACACACACAC,ATGTGTATATACACACACGTGTATATGTGTGCAT,ACACACACGTGTGCGTATGTGT,TG,GT,AC,ACACACACGTGTATGTGTGCGTATGTGT;STRUC=<VC223613>	HPRC,HGSVC,1KG-ONT	Yes	0.231	Yes	NA,NA	NA	NA
chr7:18732925	234239	INS	50	0.8429	0.5662	18	HDAC9(1.0,0.377)	HDAC9(1.0,0.377)	HDAC9(1.0,0.377)	NA	NA	NA	NA	NA	NA	No	ID=7-18732574-18732642-ATGTGTATATACACACACGTGTATATGTGTGCAT,7-18732654-18732664-AC,7-18732686-18732698-AC,7-18732718-18732730-AC,7-18732722-18732778-ACACACACGTGTATGTGTGCGTATGTGT,7-18732750-18732758-AC,7-18732778-18732786-AC,7-18732808-18732816-AC,7-18732838-18732846-AC,7-18732846-18732858-GT,7-18732854-18732902-GTGTGCGTATGTGTACACACACAC,7-18732868-18732878-AC,7-18732878-18732882-GT,7-18732892-18732902-AC,7-18732894-18732916-ACACACACGTGTGCGTATGTGT,7-18732902-18732906-GT,7-18732953-18732962-TG,7-18732983-18732992-TG;MOTIFS=GTGTGCGTATGTGTACACACACAC,ATGTGTATATACACACACGTGTATATGTGTGCAT,ACACACACGTGTGCGTATGTGT,TG,GT,AC,ACACACACGTGTATGTGTGCGTATGTGT;STRUC=<VC223613>	HPRC,HGSVC,1KG-ONT	No	0.231	Yes	NA,NA	NA	NA
chr7:18732931	234240	INS	56	0.9127	0.3172	2	HDAC9(1.0,0.377)	HDAC9(1.0,0.377)	HDAC9(1.0,0.377)	NA	NA	NA	NA	NA	NA	No	ID=7-18732574-18732642-ATGTGTATATACACACACGTGTATATGTGTGCAT,7-18732654-18732664-AC,7-18732686-18732698-AC,7-18732718-18732730-AC,7-18732722-18732778-ACACACACGTGTATGTGTGCGTATGTGT,7-18732750-18732758-AC,7-18732778-18732786-AC,7-18732808-18732816-AC,7-18732838-18732846-AC,7-18732846-18732858-GT,7-18732854-18732902-GTGTGCGTATGTGTACACACACAC,7-18732868-18732878-AC,7-18732878-18732882-GT,7-18732892-18732902-AC,7-18732894-18732916-ACACACACGTGTGCGTATGTGT,7-18732902-18732906-GT,7-18732953-18732962-TG,7-18732983-18732992-TG;MOTIFS=GTGTGCGTATGTGTACACACACAC,ATGTGTATATACACACACGTGTATATGTGTGCAT,ACACACACGTGTGCGTATGTGT,TG,GT,AC,ACACACACGTGTATGTGTGCGTATGTGT;STRUC=<VC223613>	HPRC,HGSVC,1KG-ONT	No	0.12	Yes	NA,NA	NA	NA
chr7:18732939	234241	INS	128	0.8298	0.6375	1	HDAC9(1.0,0.377)	HDAC9(1.0,0.377)	HDAC9(1.0,0.377)	NA	NA	NA	NA	NA	NA	No	ID=7-18732574-18732642-ATGTGTATATACACACACGTGTATATGTGTGCAT,7-18732654-18732664-AC,7-18732686-18732698-AC,7-18732718-18732730-AC,7-18732722-18732778-ACACACACGTGTATGTGTGCGTATGTGT,7-18732750-18732758-AC,7-18732778-18732786-AC,7-18732808-18732816-AC,7-18732838-18732846-AC,7-18732846-18732858-GT,7-18732854-18732902-GTGTGCGTATGTGTACACACACAC,7-18732868-18732878-AC,7-18732878-18732882-GT,7-18732892-18732902-AC,7-18732894-18732916-ACACACACGTGTGCGTATGTGT,7-18732902-18732906-GT,7-18732953-18732962-TG,7-18732983-18732992-TG;MOTIFS=GTGTGCGTATGTGTACACACACAC,ATGTGTATATACACACACGTGTATATGTGTGCAT,ACACACACGTGTGCGTATGTGT,TG,GT,AC,ACACACACGTGTATGTGTGCGTATGTGT;STRUC=<VC223613>	HPRC,HGSVC	No	0.12	Yes	NA,NA	NA	NA
chr7:18732944	234242	INS	52	0.8022	0.6925	10	HDAC9(1.0,0.377)	HDAC9(1.0,0.377)	HDAC9(1.0,0.377)	NA	NA	NA	NA	NA	NA	No	ID=7-18732574-18732642-ATGTGTATATACACACACGTGTATATGTGTGCAT,7-18732654-18732664-AC,7-18732686-18732698-AC,7-18732718-18732730-AC,7-18732722-18732778-ACACACACGTGTATGTGTGCGTATGTGT,7-18732750-18732758-AC,7-18732778-18732786-AC,7-18732808-18732816-AC,7-18732838-18732846-AC,7-18732846-18732858-GT,7-18732854-18732902-GTGTGCGTATGTGTACACACACAC,7-18732868-18732878-AC,7-18732878-18732882-GT,7-18732892-18732902-AC,7-18732894-18732916-ACACACACGTGTGCGTATGTGT,7-18732902-18732906-GT,7-18732953-18732962-TG,7-18732983-18732992-TG;MOTIFS=GTGTGCGTATGTGTACACACACAC,ATGTGTATATACACACACGTGTATATGTGTGCAT,ACACACACGTGTGCGTATGTGT,TG,GT,AC,ACACACACGTGTATGTGTGCGTATGTGT;STRUC=<VC223613>	HPRC,HGSVC,1KG-ONT	No	0.12	Yes	NA,NA	NA	NA
chr7:18732948	234243	INS	80	0.8182	0.6642	2	HDAC9(1.0,0.377)	HDAC9(1.0,0.377)	HDAC9(1.0,0.377)	NA	NA	NA	NA	NA	NA	No	ID=7-18732574-18732642-ATGTGTATATACACACACGTGTATATGTGTGCAT,7-18732654-18732664-AC,7-18732686-18732698-AC,7-18732718-18732730-AC,7-18732722-18732778-ACACACACGTGTATGTGTGCGTATGTGT,7-18732750-18732758-AC,7-18732778-18732786-AC,7-18732808-18732816-AC,7-18732838-18732846-AC,7-18732846-18732858-GT,7-18732854-18732902-GTGTGCGTATGTGTACACACACAC,7-18732868-18732878-AC,7-18732878-18732882-GT,7-18732892-18732902-AC,7-18732894-18732916-ACACACACGTGTGCGTATGTGT,7-18732902-18732906-GT,7-18732953-18732962-TG,7-18732983-18732992-TG;MOTIFS=GTGTGCGTATGTGTACACACACAC,ATGTGTATATACACACACGTGTATATGTGTGCAT,ACACACACGTGTGCGTATGTGT,TG,GT,AC,ACACACACGTGTATGTGTGCGTATGTGT;STRUC=<VC223613>	HPRC,HGSVC,1KG-ONT	No	0.12	Yes	NA,NA	NA	NA
chr7:18732948	234244	INS	54	0.8565	0.5433	1	HDAC9(1.0,0.377)	HDAC9(1.0,0.377)	HDAC9(1.0,0.377)	NA	NA	NA	NA	NA	NA	No	ID=7-18732574-18732642-ATGTGTATATACACACACGTGTATATGTGTGCAT,7-18732654-18732664-AC,7-18732686-18732698-AC,7-18732718-18732730-AC,7-18732722-18732778-ACACACACGTGTATGTGTGCGTATGTGT,7-18732750-18732758-AC,7-18732778-18732786-AC,7-18732808-18732816-AC,7-18732838-18732846-AC,7-18732846-18732858-GT,7-18732854-18732902-GTGTGCGTATGTGTACACACACAC,7-18732868-18732878-AC,7-18732878-18732882-GT,7-18732892-18732902-AC,7-18732894-18732916-ACACACACGTGTGCGTATGTGT,7-18732902-18732906-GT,7-18732953-18732962-TG,7-18732983-18732992-TG;MOTIFS=GTGTGCGTATGTGTACACACACAC,ATGTGTATATACACACACGTGTATATGTGTGCAT,ACACACACGTGTGCGTATGTGT,TG,GT,AC,ACACACACGTGTATGTGTGCGTATGTGT;STRUC=<VC223613>	HPRC,HGSVC,1KG-ONT	No	0.12	No	NA,NA	NA	NA
chr7:18732957	234245	INS	50	0.9344	0.2442	7	HDAC9(1.0,0.377)	HDAC9(1.0,0.377)	HDAC9(1.0,0.377)	NA	NA	NA	NA	NA	NA	No	ID=7-18732574-18732642-ATGTGTATATACACACACGTGTATATGTGTGCAT,7-18732654-18732664-AC,7-18732686-18732698-AC,7-18732718-18732730-AC,7-18732722-18732778-ACACACACGTGTATGTGTGCGTATGTGT,7-18732750-18732758-AC,7-18732778-18732786-AC,7-18732808-18732816-AC,7-18732838-18732846-AC,7-18732846-18732858-GT,7-18732854-18732902-GTGTGCGTATGTGTACACACACAC,7-18732868-18732878-AC,7-18732878-18732882-GT,7-18732892-18732902-AC,7-18732894-18732916-ACACACACGTGTGCGTATGTGT,7-18732902-18732906-GT,7-18732953-18732962-TG,7-18732983-18732992-TG;MOTIFS=GTGTGCGTATGTGTACACACACAC,ATGTGTATATACACACACGTGTATATGTGTGCAT,ACACACACGTGTGCGTATGTGT,TG,GT,AC,ACACACACGTGTATGTGTGCGTATGTGT;STRUC=<VC223613>	HPRC,HGSVC,1KG-ONT	No	0.12	Yes	NA,NA	NA	NA
chr7:18733087	234246	DEL	96	0.9005	0.3785	22	HDAC9(1.0,0.377)	HDAC9(1.0,0.377)	HDAC9(1.0,0.377)	NA	NA	NA	NA	NA	NA	No	ID=7-18733125-18733135-TA,7-18733337-18733348-TG;MOTIFS=TG,TA;STRUC=<VC223614>	HPRC,HGSVC,1KG-ONT	Yes	1.757	Yes	NA,NA	NA	NA
chr7:18751603	234247	INS	243	0.8673	0.4687	10	HDAC9(1.0,0.377)	HDAC9(1.0,0.377)	HDAC9(1.0,0.377)	NA	NA	NA	NA	NA	NA	No	NA	NA	Yes	0.692	Yes	NA,NA	NA	NA
chr7:18752119	234248	DEL	56	0.8258	0.6941	1	HDAC9(1.0,0.377)	HDAC9(1.0,0.377)	HDAC9(1.0,0.377)	NA	NA	NA	NA	NA	NA	No	NA	NA	Yes	3.027	Yes	NA,NA	NA	NA
chr7:18786465	234249	DEL	321	0.9378	0.2474	252	HDAC9(1.0,0.377)	HDAC9(1.0,0.377)	HDAC9(1.0,0.377)	NA	NA	NA	NA	NA	NA	No	ID=7-18786454-18786468-TTCC,7-18786471-18786484-TCCT,7-18786485-18786507-CTTC,7-18786505-18786514-CT,7-18786574-18786587-TGGC,7-18786585-18786618-CTTC,7-18786615-18786630-TCCC,7-18786627-18786640-TCCT,7-18786668-18786680-CCTT,7-18786740-18786748-CTTT,7-18786768-18786781-TCTT,7-18786779-18786799-TTTC,7-18786796-18786819-TTCC,7-18786816-18786840-TTCA,7-18786820-18786835-TTCC,7-18786836-18786855-TTCC;MOTIFS=TCTT,TCCC,TCCT,CCTT,CTTT,TTCA,CT,TTCC,TTTC,TGGC,CTTC;STRUC=<VC223621>	HPRC,HGSVC,1KG-ONT	Yes	2.211	Yes	NA,NA	NA	NA
chr7:18786486	234250	INS	52	0.9106	0.3312	17	HDAC9(1.0,0.377)	HDAC9(1.0,0.377)	HDAC9(1.0,0.377)	NA	NA	NA	NA	NA	NA	No	ID=7-18786454-18786468-TTCC,7-18786471-18786484-TCCT,7-18786485-18786507-CTTC,7-18786505-18786514-CT,7-18786574-18786587-TGGC,7-18786585-18786618-CTTC,7-18786615-18786630-TCCC,7-18786627-18786640-TCCT,7-18786668-18786680-CCTT,7-18786740-18786748-CTTT,7-18786768-18786781-TCTT,7-18786779-18786799-TTTC,7-18786796-18786819-TTCC,7-18786816-18786840-TTCA,7-18786820-18786835-TTCC,7-18786836-18786855-TTCC;MOTIFS=TCTT,TCCC,TCCT,CCTT,CTTT,TTCA,CT,TTCC,TTTC,TGGC,CTTC;STRUC=<VC223621>	HPRC,HGSVC	No	2.538	Yes	NA,NA	NA	NA
chr7:18786486	234251	INS	56	0.8792	0.4342	1	HDAC9(1.0,0.377)	HDAC9(1.0,0.377)	HDAC9(1.0,0.377)	NA	NA	NA	NA	NA	NA	No	ID=7-18786454-18786468-TTCC,7-18786471-18786484-TCCT,7-18786485-18786507-CTTC,7-18786505-18786514-CT,7-18786574-18786587-TGGC,7-18786585-18786618-CTTC,7-18786615-18786630-TCCC,7-18786627-18786640-TCCT,7-18786668-18786680-CCTT,7-18786740-18786748-CTTT,7-18786768-18786781-TCTT,7-18786779-18786799-TTTC,7-18786796-18786819-TTCC,7-18786816-18786840-TTCA,7-18786820-18786835-TTCC,7-18786836-18786855-TTCC;MOTIFS=TCTT,TCCC,TCCT,CCTT,CTTT,TTCA,CT,TTCC,TTTC,TGGC,CTTC;STRUC=<VC223621>	HPRC,HGSVC	No	2.538	No	NA,NA	NA	NA
chr7:18786498	234252	DEL	298	0.8903	0.3987	81	HDAC9(1.0,0.377)	HDAC9(1.0,0.377)	HDAC9(1.0,0.377)	NA	NA	NA	NA	NA	NA	No	ID=7-18786454-18786468-TTCC,7-18786471-18786484-TCCT,7-18786485-18786507-CTTC,7-18786505-18786514-CT,7-18786574-18786587-TGGC,7-18786585-18786618-CTTC,7-18786615-18786630-TCCC,7-18786627-18786640-TCCT,7-18786668-18786680-CCTT,7-18786740-18786748-CTTT,7-18786768-18786781-TCTT,7-18786779-18786799-TTTC,7-18786796-18786819-TTCC,7-18786816-18786840-TTCA,7-18786820-18786835-TTCC,7-18786836-18786855-TTCC;MOTIFS=TCTT,TCCC,TCCT,CCTT,CTTT,TTCA,CT,TTCC,TTTC,TGGC,CTTC;STRUC=<VC223621>	HPRC,HGSVC,1KG-ONT	Yes	1.772	Yes	NA,NA	NA	NA
chr7:18786615	234253	INS	203	0.8093	0.6828	14	HDAC9(1.0,0.377)	HDAC9(1.0,0.377)	HDAC9(1.0,0.377)	NA	NA	NA	NA	NA	NA	No	ID=7-18786454-18786468-TTCC,7-18786471-18786484-TCCT,7-18786485-18786507-CTTC,7-18786505-18786514-CT,7-18786574-18786587-TGGC,7-18786585-18786618-CTTC,7-18786615-18786630-TCCC,7-18786627-18786640-TCCT,7-18786668-18786680-CCTT,7-18786740-18786748-CTTT,7-18786768-18786781-TCTT,7-18786779-18786799-TTTC,7-18786796-18786819-TTCC,7-18786816-18786840-TTCA,7-18786820-18786835-TTCC,7-18786836-18786855-TTCC;MOTIFS=TCTT,TCCC,TCCT,CCTT,CTTT,TTCA,CT,TTCC,TTTC,TGGC,CTTC;STRUC=<VC223621>	HPRC,HGSVC,1KG-ONT	No	3.322	Yes	NA,NA	NA	NA
chr7:18786615	234254	INS	448	0.8093	0.6779	4	HDAC9(1.0,0.377)	HDAC9(1.0,0.377)	HDAC9(1.0,0.377)	NA	NA	NA	NA	NA	NA	No	ID=7-18786454-18786468-TTCC,7-18786471-18786484-TCCT,7-18786485-18786507-CTTC,7-18786505-18786514-CT,7-18786574-18786587-TGGC,7-18786585-18786618-CTTC,7-18786615-18786630-TCCC,7-18786627-18786640-TCCT,7-18786668-18786680-CCTT,7-18786740-18786748-CTTT,7-18786768-18786781-TCTT,7-18786779-18786799-TTTC,7-18786796-18786819-TTCC,7-18786816-18786840-TTCA,7-18786820-18786835-TTCC,7-18786836-18786855-TTCC;MOTIFS=TCTT,TCCC,TCCT,CCTT,CTTT,TTCA,CT,TTCC,TTTC,TGGC,CTTC;STRUC=<VC223621>	HPRC,1KG-ONT	No	3.322	No	NA,NA	NA	NA
chr7:18786615	234255	INS	168	0.9402	0.2527	56	HDAC9(1.0,0.377)	HDAC9(1.0,0.377)	HDAC9(1.0,0.377)	NA	NA	NA	NA	NA	NA	No	ID=7-18786454-18786468-TTCC,7-18786471-18786484-TCCT,7-18786485-18786507-CTTC,7-18786505-18786514-CT,7-18786574-18786587-TGGC,7-18786585-18786618-CTTC,7-18786615-18786630-TCCC,7-18786627-18786640-TCCT,7-18786668-18786680-CCTT,7-18786740-18786748-CTTT,7-18786768-18786781-TCTT,7-18786779-18786799-TTTC,7-18786796-18786819-TTCC,7-18786816-18786840-TTCA,7-18786820-18786835-TTCC,7-18786836-18786855-TTCC;MOTIFS=TCTT,TCCC,TCCT,CCTT,CTTT,TTCA,CT,TTCC,TTTC,TGGC,CTTC;STRUC=<VC223621>	HPRC,HGSVC,1KG-ONT	No	3.322	Yes	NA,NA	NA	NA
chr7:18786615	234256	INS	180	0.9645	0.1657	335	HDAC9(1.0,0.377)	HDAC9(1.0,0.377)	HDAC9(1.0,0.377)	NA	NA	NA	NA	NA	NA	No	ID=7-18786454-18786468-TTCC,7-18786471-18786484-TCCT,7-18786485-18786507-CTTC,7-18786505-18786514-CT,7-18786574-18786587-TGGC,7-18786585-18786618-CTTC,7-18786615-18786630-TCCC,7-18786627-18786640-TCCT,7-18786668-18786680-CCTT,7-18786740-18786748-CTTT,7-18786768-18786781-TCTT,7-18786779-18786799-TTTC,7-18786796-18786819-TTCC,7-18786816-18786840-TTCA,7-18786820-18786835-TTCC,7-18786836-18786855-TTCC;MOTIFS=TCTT,TCCC,TCCT,CCTT,CTTT,TTCA,CT,TTCC,TTTC,TGGC,CTTC;STRUC=<VC223621>	HPRC,HGSVC,1KG-ONT	No	3.322	Yes	NA,NA	NA	NA
chr7:18786615	234257	INS	312	0.9484	0.1817	1	HDAC9(1.0,0.377)	HDAC9(1.0,0.377)	HDAC9(1.0,0.377)	NA	NA	NA	NA	NA	NA	No	ID=7-18786454-18786468-TTCC,7-18786471-18786484-TCCT,7-18786485-18786507-CTTC,7-18786505-18786514-CT,7-18786574-18786587-TGGC,7-18786585-18786618-CTTC,7-18786615-18786630-TCCC,7-18786627-18786640-TCCT,7-18786668-18786680-CCTT,7-18786740-18786748-CTTT,7-18786768-18786781-TCTT,7-18786779-18786799-TTTC,7-18786796-18786819-TTCC,7-18786816-18786840-TTCA,7-18786820-18786835-TTCC,7-18786836-18786855-TTCC;MOTIFS=TCTT,TCCC,TCCT,CCTT,CTTT,TTCA,CT,TTCC,TTTC,TGGC,CTTC;STRUC=<VC223621>	HPRC,1KG-ONT	No	3.322	No	NA,NA	NA	NA
chr7:18786615	234258	INS	122	0.8511	0.5667	3	HDAC9(1.0,0.377)	HDAC9(1.0,0.377)	HDAC9(1.0,0.377)	NA	NA	NA	NA	NA	NA	No	ID=7-18786454-18786468-TTCC,7-18786471-18786484-TCCT,7-18786485-18786507-CTTC,7-18786505-18786514-CT,7-18786574-18786587-TGGC,7-18786585-18786618-CTTC,7-18786615-18786630-TCCC,7-18786627-18786640-TCCT,7-18786668-18786680-CCTT,7-18786740-18786748-CTTT,7-18786768-18786781-TCTT,7-18786779-18786799-TTTC,7-18786796-18786819-TTCC,7-18786816-18786840-TTCA,7-18786820-18786835-TTCC,7-18786836-18786855-TTCC;MOTIFS=TCTT,TCCC,TCCT,CCTT,CTTT,TTCA,CT,TTCC,TTTC,TGGC,CTTC;STRUC=<VC223621>	HPRC,HGSVC	No	3.322	No	NA,NA	NA	NA
chr7:18786615	234259	INS	192	0.9431	0.2496	163	HDAC9(1.0,0.377)	HDAC9(1.0,0.377)	HDAC9(1.0,0.377)	NA	NA	NA	NA	NA	NA	No	ID=7-18786454-18786468-TTCC,7-18786471-18786484-TCCT,7-18786485-18786507-CTTC,7-18786505-18786514-CT,7-18786574-18786587-TGGC,7-18786585-18786618-CTTC,7-18786615-18786630-TCCC,7-18786627-18786640-TCCT,7-18786668-18786680-CCTT,7-18786740-18786748-CTTT,7-18786768-18786781-TCTT,7-18786779-18786799-TTTC,7-18786796-18786819-TTCC,7-18786816-18786840-TTCA,7-18786820-18786835-TTCC,7-18786836-18786855-TTCC;MOTIFS=TCTT,TCCC,TCCT,CCTT,CTTT,TTCA,CT,TTCC,TTTC,TGGC,CTTC;STRUC=<VC223621>	HPRC,HGSVC,1KG-ONT	No	3.322	Yes	NA,NA	NA	NA
chr7:18786645	234260	INS	137	0.9346	0.5048	1	HDAC9(1.0,0.377)	HDAC9(1.0,0.377)	HDAC9(1.0,0.377)	NA	NA	NA	NA	NA	NA	No	ID=7-18786454-18786468-TTCC,7-18786471-18786484-TCCT,7-18786485-18786507-CTTC,7-18786505-18786514-CT,7-18786574-18786587-TGGC,7-18786585-18786618-CTTC,7-18786615-18786630-TCCC,7-18786627-18786640-TCCT,7-18786668-18786680-CCTT,7-18786740-18786748-CTTT,7-18786768-18786781-TCTT,7-18786779-18786799-TTTC,7-18786796-18786819-TTCC,7-18786816-18786840-TTCA,7-18786820-18786835-TTCC,7-18786836-18786855-TTCC;MOTIFS=TCTT,TCCC,TCCT,CCTT,CTTT,TTCA,CT,TTCC,TTTC,TGGC,CTTC;STRUC=<VC223621>	HPRC,HGSVC,1KG-ONT	No	3.322	No	NA,NA	NA	NA
chr7:18786647	234261	DEL	150	0.8806	0.6057	12	HDAC9(1.0,0.377)	HDAC9(1.0,0.377)	HDAC9(1.0,0.377)	NA	NA	NA	NA	NA	NA	No	ID=7-18786454-18786468-TTCC,7-18786471-18786484-TCCT,7-18786485-18786507-CTTC,7-18786505-18786514-CT,7-18786574-18786587-TGGC,7-18786585-18786618-CTTC,7-18786615-18786630-TCCC,7-18786627-18786640-TCCT,7-18786668-18786680-CCTT,7-18786740-18786748-CTTT,7-18786768-18786781-TCTT,7-18786779-18786799-TTTC,7-18786796-18786819-TTCC,7-18786816-18786840-TTCA,7-18786820-18786835-TTCC,7-18786836-18786855-TTCC;MOTIFS=TCTT,TCCC,TCCT,CCTT,CTTT,TTCA,CT,TTCC,TTTC,TGGC,CTTC;STRUC=<VC223621>	HPRC,HGSVC,1KG-ONT	No	1.325	Yes	NA,NA	NA	NA
chr7:18786658	234262	DEL	138	0.9039	0.6024	20	HDAC9(1.0,0.377)	HDAC9(1.0,0.377)	HDAC9(1.0,0.377)	NA	NA	NA	NA	NA	NA	No	ID=7-18786454-18786468-TTCC,7-18786471-18786484-TCCT,7-18786485-18786507-CTTC,7-18786505-18786514-CT,7-18786574-18786587-TGGC,7-18786585-18786618-CTTC,7-18786615-18786630-TCCC,7-18786627-18786640-TCCT,7-18786668-18786680-CCTT,7-18786740-18786748-CTTT,7-18786768-18786781-TCTT,7-18786779-18786799-TTTC,7-18786796-18786819-TTCC,7-18786816-18786840-TTCA,7-18786820-18786835-TTCC,7-18786836-18786855-TTCC;MOTIFS=TCTT,TCCC,TCCT,CCTT,CTTT,TTCA,CT,TTCC,TTTC,TGGC,CTTC;STRUC=<VC223621>	HPRC,HGSVC,1KG-ONT	No	1.342	Yes	NA,NA	NA	NA
chr7:18786666	234263	DEL	130	0.9061	0.3387	17	HDAC9(1.0,0.377)	HDAC9(1.0,0.377)	HDAC9(1.0,0.377)	NA	NA	NA	NA	NA	NA	No	ID=7-18786454-18786468-TTCC,7-18786471-18786484-TCCT,7-18786485-18786507-CTTC,7-18786505-18786514-CT,7-18786574-18786587-TGGC,7-18786585-18786618-CTTC,7-18786615-18786630-TCCC,7-18786627-18786640-TCCT,7-18786668-18786680-CCTT,7-18786740-18786748-CTTT,7-18786768-18786781-TCTT,7-18786779-18786799-TTTC,7-18786796-18786819-TTCC,7-18786816-18786840-TTCA,7-18786820-18786835-TTCC,7-18786836-18786855-TTCC;MOTIFS=TCTT,TCCC,TCCT,CCTT,CTTT,TTCA,CT,TTCC,TTTC,TGGC,CTTC;STRUC=<VC223621>	HPRC,HGSVC,1KG-ONT	No	1.342	Yes	NA,NA	NA	NA
chr7:18786674	234264	DEL	122	0.899	0.3477	11	HDAC9(1.0,0.377)	HDAC9(1.0,0.377)	HDAC9(1.0,0.377)	NA	NA	NA	NA	NA	NA	No	ID=7-18786454-18786468-TTCC,7-18786471-18786484-TCCT,7-18786485-18786507-CTTC,7-18786505-18786514-CT,7-18786574-18786587-TGGC,7-18786585-18786618-CTTC,7-18786615-18786630-TCCC,7-18786627-18786640-TCCT,7-18786668-18786680-CCTT,7-18786740-18786748-CTTT,7-18786768-18786781-TCTT,7-18786779-18786799-TTTC,7-18786796-18786819-TTCC,7-18786816-18786840-TTCA,7-18786820-18786835-TTCC,7-18786836-18786855-TTCC;MOTIFS=TCTT,TCCC,TCCT,CCTT,CTTT,TTCA,CT,TTCC,TTTC,TGGC,CTTC;STRUC=<VC223621>	HPRC,HGSVC,1KG-ONT	No	1.991	No	NA,NA	NA	NA
chr7:18853229	234266	INS	334	0.9745	0.1644	1	HDAC9(1.0,0.377)	HDAC9(1.0,0.377)	HDAC9(1.0,0.377)	NA	NA	NA	NA	NA	NA	No	NA	HPRC	No	20.6	No	NA,NA	NA	NA
chr7:18878702	234267	DEL	146	0.8735	0.4285	15	HDAC9(1.0,0.377)	HDAC9(1.0,0.377)	HDAC9(1.0,0.377)	NA	NA	NA	NA	NA	NA	No	NA	HPRC	Yes	1.942	Yes	NA,NA	NA	NA
chr7:18904724	234268	INS	134	0.8702	0.4682	16	HDAC9(1.0,0.377)	HDAC9(1.0,0.377)	HDAC9(1.0,0.377)	NA	NA	NA	NA	NA	NA	No	NA	HGSVC	No	0.011	Yes	NA,NA	NA	NA
chr7:18914675	234269	DEL	119	0.9562	0.1839	49	HDAC9(1.0,0.377)	HDAC9(1.0,0.377)	HDAC9(1.0,0.377)	NA	NA	NA	NA	NA	NA	No	NA	HPRC,HGSVC,1KG-ONT	No	14.79	Yes	NA,NA	NA	NA
chr7:18932845	234270	INS	62	0.8335	0.6437	1	HDAC9(1.0,0.377)	HDAC9(1.0,0.377)	HDAC9(1.0,0.377)	NA	NA	NA	NA	NA	NA	No	ID=7-18932765-18932774-AG,7-18932801-18932813-AAGA,7-18932814-18932826-AGAA,7-18932823-18932846-GAAG;MOTIFS=GAAG,AGAA,AG,AAGA;STRUC=<VC223638>	NA	No	1.616	No	NA,NA	NA	NA
chr7:18932864	234273	INS	58	0.8758	0.4757	6	HDAC9(1.0,0.377)	HDAC9(1.0,0.377)	HDAC9(1.0,0.377)	NA	NA	NA	NA	NA	NA	No	ID=7-18932765-18932774-AG,7-18932801-18932813-AAGA,7-18932814-18932826-AGAA,7-18932823-18932846-GAAG;MOTIFS=GAAG,AGAA,AG,AAGA;STRUC=<VC223638>,ID=7-18932848-18932880-AAAG;MOTIFS=AAAG;STRUC=<TR3360562>	NA	No	1.616	Yes	NA,NA	NA	NA
chr7:18932864	234272	INS	54	0.8711	0.4897	14	HDAC9(1.0,0.377)	HDAC9(1.0,0.377)	HDAC9(1.0,0.377)	NA	NA	NA	NA	NA	NA	No	ID=7-18932765-18932774-AG,7-18932801-18932813-AAGA,7-18932814-18932826-AGAA,7-18932823-18932846-GAAG;MOTIFS=GAAG,AGAA,AG,AAGA;STRUC=<VC223638>,ID=7-18932848-18932880-AAAG;MOTIFS=AAAG;STRUC=<TR3360562>	NA	No	1.616	Yes	NA,NA	NA	NA
chr7:18932864	234271	INS	50	0.8496	0.5688	50	HDAC9(1.0,0.377)	HDAC9(1.0,0.377)	HDAC9(1.0,0.377)	NA	NA	NA	NA	NA	NA	No	ID=7-18932765-18932774-AG,7-18932801-18932813-AAGA,7-18932814-18932826-AGAA,7-18932823-18932846-GAAG;MOTIFS=GAAG,AGAA,AG,AAGA;STRUC=<VC223638>,ID=7-18932848-18932880-AAAG;MOTIFS=AAAG;STRUC=<TR3360562>	NA	No	1.616	Yes	NA,NA	NA	NA
chr7:19098451	234274	INS	107	0.8504	0.604	3	TWIST1(0.0067806,1.451)	TWIST1(0.0067806,1.451)	NA	NA	NA	NA	NA	NA	NA	No	NA	HPRC,HGSVC,1KG-ONT	Yes	6.182	Yes	NA,NA	NA	NA
chr7:19122324	234275	INS	324	0.9406	0.2176	1	NA	NA	NA	NA	NA	NA	NA	NA	NA	No	NA	NA	Yes	8.239	No	NA,NA	NA	NA
chr7:19147724	234276	DEL	52	0.9085	0.3559	250	NA	NA	NA	NA	NA	NA	NA	NA	NA	No	ID=7-19147655-19147680-CCTT,7-19147685-19147698-TTCC,7-19147700-19147713-CTCC,7-19147724-19147795-TTTC,7-19147794-19147808-TTTC,7-19147806-19147818-TTCT,7-19147817-19147837-TCTT,7-19147844-19147865-TCTT;MOTIFS=TCTT,CTCC,CCTT,TTCC,TTTC,TTCT;STRUC=<VC223650>	1KG-ONT	Yes	1.187	Yes	NA,NA	NA	NA
chr7:19187782	234277	DEL	51	0.8491	0.5642	20	NA	NA	NA	NA	NA	NA	NA	NA	NA	No	ID=7-19187761-19187800-A;MOTIFS=A;STRUC=<TR3360932>	HPRC,1KG-ONT	No	0.853	Yes	NA,NA	NA	NA
chr7:19193781	234278	DEL	2886	0.9835	0.1249	1	NA	NA	NA	NA	NA	NA	NA	NA	NA	No	ID=7-19194107-19194117-GGA;MOTIFS=GGA;STRUC=<TR3360938>,ID=7-19194538-19194550-AGGC;MOTIFS=AGGC;STRUC=<TR3360939>	HPRC,HGSVC,1KG-ONT	No	0.592	No	NA,NA	NA	NA
chr7:19197172	234279	DEL	420	0.8924	0.4201	102	NA	NA	NA	NA	NA	NA	NA	NA	NA	No	NA	HPRC,HGSVC,1KG-ONT	Yes	1.971	Yes	NA,NA	NA	NA
chr7:19201636	234281	INS	343	0.9277	0.2965	7	NA	NA	NA	NA	NA	NA	NA	NA	NA	No	NA	HPRC	Yes	2.29	Yes	NA,NA	NA	NA
chr7:19201636	234280	INS	319	0.9417	0.2404	5	NA	NA	NA	NA	NA	NA	NA	NA	NA	No	NA	HPRC	Yes	2.29	Yes	NA,NA	NA	NA
chr7:19219771	234283	INS	50	0.8296	0.608	93	NA	NA	NA	NA	NA	NA	NA	NA	NA	No	ID=7-19219704-19219717-AT,7-19219722-19219731-TA,7-19219744-19219806-ATATATGTTTATATATAC,7-19219753-19219761-TA,7-19219805-19219815-TA,7-19219849-19219859-TA,7-19219869-19219880-TA,7-19219865-19219881-TATG,7-19219901-19219910-TA,7-19219921-19219930-TG,7-19219929-19219942-TA,7-19219964-19219975-T;MOTIFS=ATATATGTTTATATATAC,TG,TA,AT,TATG,T;STRUC=<VC223653>	HPRC,HGSVC	Yes	1.616	Yes	NA,NA	NA	NA
chr7:19219771	234282	INS	54	0.8597	0.5879	1	NA	NA	NA	NA	NA	NA	NA	NA	NA	No	ID=7-19219704-19219717-AT,7-19219722-19219731-TA,7-19219744-19219806-ATATATGTTTATATATAC,7-19219753-19219761-TA,7-19219805-19219815-TA,7-19219849-19219859-TA,7-19219869-19219880-TA,7-19219865-19219881-TATG,7-19219901-19219910-TA,7-19219921-19219930-TG,7-19219929-19219942-TA,7-19219964-19219975-T;MOTIFS=ATATATGTTTATATATAC,TG,TA,AT,TATG,T;STRUC=<VC223653>	HPRC,HGSVC	Yes	1.616	No	NA,NA	NA	NA
chr7:19219771	234284	INS	144	0.8031	0.6918	28	NA	NA	NA	NA	NA	NA	NA	NA	NA	No	ID=7-19219704-19219717-AT,7-19219722-19219731-TA,7-19219744-19219806-ATATATGTTTATATATAC,7-19219753-19219761-TA,7-19219805-19219815-TA,7-19219849-19219859-TA,7-19219869-19219880-TA,7-19219865-19219881-TATG,7-19219901-19219910-TA,7-19219921-19219930-TG,7-19219929-19219942-TA,7-19219964-19219975-T;MOTIFS=ATATATGTTTATATATAC,TG,TA,AT,TATG,T;STRUC=<VC223653>	HPRC,HGSVC,1KG-ONT	Yes	1.616	Yes	NA,NA	NA	NA
chr7:19219778	234285	INS	52	0.8721	0.6311	303	NA	NA	NA	NA	NA	NA	NA	NA	NA	No	ID=7-19219704-19219717-AT,7-19219722-19219731-TA,7-19219744-19219806-ATATATGTTTATATATAC,7-19219753-19219761-TA,7-19219805-19219815-TA,7-19219849-19219859-TA,7-19219869-19219880-TA,7-19219865-19219881-TATG,7-19219901-19219910-TA,7-19219921-19219930-TG,7-19219929-19219942-TA,7-19219964-19219975-T;MOTIFS=ATATATGTTTATATATAC,TG,TA,AT,TATG,T;STRUC=<VC223653>	HPRC,HGSVC	Yes	1.616	Yes	NA,NA	NA	NA
chr7:19219795	234286	INS	79	0.8806	0.4552	1	NA	NA	NA	NA	NA	NA	NA	NA	NA	No	ID=7-19219704-19219717-AT,7-19219722-19219731-TA,7-19219744-19219806-ATATATGTTTATATATAC,7-19219753-19219761-TA,7-19219805-19219815-TA,7-19219849-19219859-TA,7-19219869-19219880-TA,7-19219865-19219881-TATG,7-19219901-19219910-TA,7-19219921-19219930-TG,7-19219929-19219942-TA,7-19219964-19219975-T;MOTIFS=ATATATGTTTATATATAC,TG,TA,AT,TATG,T;STRUC=<VC223653>	HPRC,HGSVC	Yes	1.616	No	NA,NA	NA	NA
chr7:19219809	234287	INS	156	0.9732	0.2967	2	NA	NA	NA	NA	NA	NA	NA	NA	NA	No	ID=7-19219704-19219717-AT,7-19219722-19219731-TA,7-19219744-19219806-ATATATGTTTATATATAC,7-19219753-19219761-TA,7-19219805-19219815-TA,7-19219849-19219859-TA,7-19219869-19219880-TA,7-19219865-19219881-TATG,7-19219901-19219910-TA,7-19219921-19219930-TG,7-19219929-19219942-TA,7-19219964-19219975-T;MOTIFS=ATATATGTTTATATATAC,TG,TA,AT,TATG,T;STRUC=<VC223653>	HPRC,HGSVC,1KG-ONT	Yes	1.616	Yes	NA,NA	NA	NA
chr7:19219811	234288	INS	188	0.8035	0.6969	1	NA	NA	NA	NA	NA	NA	NA	NA	NA	No	ID=7-19219704-19219717-AT,7-19219722-19219731-TA,7-19219744-19219806-ATATATGTTTATATATAC,7-19219753-19219761-TA,7-19219805-19219815-TA,7-19219849-19219859-TA,7-19219869-19219880-TA,7-19219865-19219881-TATG,7-19219901-19219910-TA,7-19219921-19219930-TG,7-19219929-19219942-TA,7-19219964-19219975-T;MOTIFS=ATATATGTTTATATATAC,TG,TA,AT,TATG,T;STRUC=<VC223653>	HPRC,1KG-ONT	Yes	1.616	No	NA,NA	NA	NA
chr7:19219811	234289	INS	136	0.8723	0.4619	105	NA	NA	NA	NA	NA	NA	NA	NA	NA	No	ID=7-19219704-19219717-AT,7-19219722-19219731-TA,7-19219744-19219806-ATATATGTTTATATATAC,7-19219753-19219761-TA,7-19219805-19219815-TA,7-19219849-19219859-TA,7-19219869-19219880-TA,7-19219865-19219881-TATG,7-19219901-19219910-TA,7-19219921-19219930-TG,7-19219929-19219942-TA,7-19219964-19219975-T;MOTIFS=ATATATGTTTATATATAC,TG,TA,AT,TATG,T;STRUC=<VC223653>	HPRC,HGSVC,1KG-ONT	Yes	1.616	Yes	NA,NA	NA	NA
chr7:19219811	234290	INS	172	0.8034	0.6939	5	NA	NA	NA	NA	NA	NA	NA	NA	NA	No	ID=7-19219704-19219717-AT,7-19219722-19219731-TA,7-19219744-19219806-ATATATGTTTATATATAC,7-19219753-19219761-TA,7-19219805-19219815-TA,7-19219849-19219859-TA,7-19219869-19219880-TA,7-19219865-19219881-TATG,7-19219901-19219910-TA,7-19219921-19219930-TG,7-19219929-19219942-TA,7-19219964-19219975-T;MOTIFS=ATATATGTTTATATATAC,TG,TA,AT,TATG,T;STRUC=<VC223653>	HPRC,HGSVC,1KG-ONT	Yes	1.616	No	NA,NA	NA	NA
chr7:19219811	234291	INS	120	0.8035	0.6935	9	NA	NA	NA	NA	NA	NA	NA	NA	NA	No	ID=7-19219704-19219717-AT,7-19219722-19219731-TA,7-19219744-19219806-ATATATGTTTATATATAC,7-19219753-19219761-TA,7-19219805-19219815-TA,7-19219849-19219859-TA,7-19219869-19219880-TA,7-19219865-19219881-TATG,7-19219901-19219910-TA,7-19219921-19219930-TG,7-19219929-19219942-TA,7-19219964-19219975-T;MOTIFS=ATATATGTTTATATATAC,TG,TA,AT,TATG,T;STRUC=<VC223653>	HPRC,HGSVC,1KG-ONT	Yes	1.616	Yes	NA,NA	NA	NA
chr7:19219818	234296	INS	102	0.892	0.5811	4	NA	NA	NA	NA	NA	NA	NA	NA	NA	No	ID=7-19219704-19219717-AT,7-19219722-19219731-TA,7-19219744-19219806-ATATATGTTTATATATAC,7-19219753-19219761-TA,7-19219805-19219815-TA,7-19219849-19219859-TA,7-19219869-19219880-TA,7-19219865-19219881-TATG,7-19219901-19219910-TA,7-19219921-19219930-TG,7-19219929-19219942-TA,7-19219964-19219975-T;MOTIFS=ATATATGTTTATATATAC,TG,TA,AT,TATG,T;STRUC=<VC223653>	HPRC,HGSVC,1KG-ONT	Yes	1.616	Yes	NA,NA	NA	NA
chr7:19219818	234292	INS	54	0.9059	0.409	25	NA	NA	NA	NA	NA	NA	NA	NA	NA	No	ID=7-19219704-19219717-AT,7-19219722-19219731-TA,7-19219744-19219806-ATATATGTTTATATATAC,7-19219753-19219761-TA,7-19219805-19219815-TA,7-19219849-19219859-TA,7-19219869-19219880-TA,7-19219865-19219881-TATG,7-19219901-19219910-TA,7-19219921-19219930-TG,7-19219929-19219942-TA,7-19219964-19219975-T;MOTIFS=ATATATGTTTATATATAC,TG,TA,AT,TATG,T;STRUC=<VC223653>	HPRC,HGSVC	Yes	1.616	Yes	NA,NA	NA	NA
chr7:19219818	234295	INS	84	0.9058	0.3613	3	NA	NA	NA	NA	NA	NA	NA	NA	NA	No	ID=7-19219704-19219717-AT,7-19219722-19219731-TA,7-19219744-19219806-ATATATGTTTATATATAC,7-19219753-19219761-TA,7-19219805-19219815-TA,7-19219849-19219859-TA,7-19219869-19219880-TA,7-19219865-19219881-TATG,7-19219901-19219910-TA,7-19219921-19219930-TG,7-19219929-19219942-TA,7-19219964-19219975-T;MOTIFS=ATATATGTTTATATATAC,TG,TA,AT,TATG,T;STRUC=<VC223653>	HPRC,HGSVC	Yes	1.616	No	NA,NA	NA	NA
chr7:19219818	234294	INS	56	0.8845	0.4054	9	NA	NA	NA	NA	NA	NA	NA	NA	NA	No	ID=7-19219704-19219717-AT,7-19219722-19219731-TA,7-19219744-19219806-ATATATGTTTATATATAC,7-19219753-19219761-TA,7-19219805-19219815-TA,7-19219849-19219859-TA,7-19219869-19219880-TA,7-19219865-19219881-TATG,7-19219901-19219910-TA,7-19219921-19219930-TG,7-19219929-19219942-TA,7-19219964-19219975-T;MOTIFS=ATATATGTTTATATATAC,TG,TA,AT,TATG,T;STRUC=<VC223653>	HPRC,HGSVC	Yes	1.616	No	NA,NA	NA	NA
chr7:19219818	234293	INS	50	0.8898	0.4129	23	NA	NA	NA	NA	NA	NA	NA	NA	NA	No	ID=7-19219704-19219717-AT,7-19219722-19219731-TA,7-19219744-19219806-ATATATGTTTATATATAC,7-19219753-19219761-TA,7-19219805-19219815-TA,7-19219849-19219859-TA,7-19219869-19219880-TA,7-19219865-19219881-TATG,7-19219901-19219910-TA,7-19219921-19219930-TG,7-19219929-19219942-TA,7-19219964-19219975-T;MOTIFS=ATATATGTTTATATATAC,TG,TA,AT,TATG,T;STRUC=<VC223653>	HPRC,HGSVC	Yes	1.616	No	NA,NA	NA	NA
chr7:19219820	234297	INS	86	0.8443	0.5746	1	NA	NA	NA	NA	NA	NA	NA	NA	NA	No	ID=7-19219704-19219717-AT,7-19219722-19219731-TA,7-19219744-19219806-ATATATGTTTATATATAC,7-19219753-19219761-TA,7-19219805-19219815-TA,7-19219849-19219859-TA,7-19219869-19219880-TA,7-19219865-19219881-TATG,7-19219901-19219910-TA,7-19219921-19219930-TG,7-19219929-19219942-TA,7-19219964-19219975-T;MOTIFS=ATATATGTTTATATATAC,TG,TA,AT,TATG,T;STRUC=<VC223653>	HPRC,HGSVC	Yes	1.616	No	NA,NA	NA	NA
chr7:19219821	234299	INS	63	0.8532	0.6976	3	NA	NA	NA	NA	NA	NA	NA	NA	NA	No	ID=7-19219704-19219717-AT,7-19219722-19219731-TA,7-19219744-19219806-ATATATGTTTATATATAC,7-19219753-19219761-TA,7-19219805-19219815-TA,7-19219849-19219859-TA,7-19219869-19219880-TA,7-19219865-19219881-TATG,7-19219901-19219910-TA,7-19219921-19219930-TG,7-19219929-19219942-TA,7-19219964-19219975-T;MOTIFS=ATATATGTTTATATATAC,TG,TA,AT,TATG,T;STRUC=<VC223653>	HPRC,HGSVC	Yes	1.616	Yes	NA,NA	NA	NA
chr7:19219851	234300	INS	64	0.8407	0.6347	5	NA	NA	NA	NA	NA	NA	NA	NA	NA	No	ID=7-19219704-19219717-AT,7-19219722-19219731-TA,7-19219744-19219806-ATATATGTTTATATATAC,7-19219753-19219761-TA,7-19219805-19219815-TA,7-19219849-19219859-TA,7-19219869-19219880-TA,7-19219865-19219881-TATG,7-19219901-19219910-TA,7-19219921-19219930-TG,7-19219929-19219942-TA,7-19219964-19219975-T;MOTIFS=ATATATGTTTATATATAC,TG,TA,AT,TATG,T;STRUC=<VC223653>	HPRC,HGSVC	Yes	1.616	No	NA,NA	NA	NA
chr7:19233018	234301	INS	58	0.8956	0.3774	1	NA	NA	NA	NA	NA	NA	NA	NA	NA	No	NA	HPRC	Yes	1.616	No	NA,NA	NA	NA
chr7:19233026	234302	DEL	68	0.9013	0.3711	5	NA	NA	NA	NA	NA	NA	NA	NA	NA	No	ID=7-19233018-19233028-AT,7-19233029-19233047-TA,7-19233049-19233073-TA,7-19233075-19233091-TA;MOTIFS=TA,AT;STRUC=<VC223654>	NA	Yes	0.35	Yes	NA,NA	NA	NA
chr7:19233029	234303	INS	54	0.8818	0.4213	1	NA	NA	NA	NA	NA	NA	NA	NA	NA	No	ID=7-19233018-19233028-AT,7-19233029-19233047-TA,7-19233049-19233073-TA,7-19233075-19233091-TA;MOTIFS=TA,AT;STRUC=<VC223654>	HPRC	Yes	1.616	No	NA,NA	NA	NA
chr7:19233091	234304	INS	52	0.8748	0.4709	6	NA	NA	NA	NA	NA	NA	NA	NA	NA	No	ID=7-19233018-19233028-AT,7-19233029-19233047-TA,7-19233049-19233073-TA,7-19233075-19233091-TA;MOTIFS=TA,AT;STRUC=<VC223654>	HPRC	Yes	1.616	Yes	NA,NA	NA	NA
chr7:19263206	234305	INS	109	0.86	0.497	3	NA	NA	NA	NA	NA	NA	NA	NA	NA	No	NA	NA	Yes	5.256	Yes	NA,NA	NA	NA
chr7:19307954	234306	DEL	66	0.9122	0.3288	447	NA	NA	NA	NA	NA	NA	NA	NA	NA	No	ID=7-19307930-19307939-AGA;MOTIFS=AGA;STRUC=(AGA)n	HPRC,HGSVC,1KG-ONT	Yes	3.479	Yes	NA,NA	NA	NA
chr7:19307962	234307	DEL	59	0.843	0.592	1	NA	NA	NA	NA	NA	NA	NA	NA	NA	No	ID=7-19307930-19307939-AGA;MOTIFS=AGA;STRUC=(AGA)n	HPRC,HGSVC,1KG-ONT	Yes	3.6	No	NA,NA	NA	NA
chr7:19320382	234308	INS	2039	0.8999	0.4774	1	NA	NA	NA	NA	NA	NA	NA	NA	NA	No	NA	1KG-ONT	Yes	1.616	No	NA,NA	NA	NA
chr7:19332896	234309	DEL	3804	0.8595	0.5048	5	NA	NA	NA	NA	NA	NA	NA	NA	NA	No	ID=7-19333805-19333815-T;MOTIFS=T;STRUC=(T)n,ID=7-19335975-19335981-CG;MOTIFS=CG;STRUC=<TR3361119>,ID=7-19335981-19336010-CA;MOTIFS=CA;STRUC=(CA)n	NA	Yes	6.975	Yes	NA,NA	NA	NA
chr7:19347048	234310	INS	61	0.9425	0.3509	1	NA	NA	NA	NA	NA	NA	NA	NA	NA	No	NA	HPRC	No	2.538	No	NA,NA	NA	NA
chr7:19478704	234311	INS	4754	0.9613	0.1731	997	NA	NA	NA	NA	NA	NA	NA	NA	NA	No	NA	HPRC,HGSVC,1KG-ONT	No	2.538	Yes	NA,NA	NA	NA
chr7:19484378	234312	INS	6130	0.8066	0.6733	3	NA	NA	NA	NA	NA	NA	NA	NA	NA	No	NA	NA	Yes	1.616	No	NA,NA	NA	NA
chr7:19494758	234313	DEL	128	0.8692	0.5193	3	NA	NA	NA	NA	NA	NA	NA	NA	NA	No	ID=7-19494724-19494735-AG,7-19494878-19494930-ACGTATTTACGTGTGTACACACACAC,7-19494894-19494906-AC,7-19494896-19494973-ACACACACACGTATTTACGTGTGT,7-19494920-19494930-AC,7-19494944-19494954-AC,7-19495064-19495187-ACACACGTACATACATATACACGTGTGT,7-19495120-19495126-AC,7-19495148-19495154-AC,7-19495331-19495340-TG,7-19495373-19495414-TGTGTATATG,7-19495409-19495425-TATG,7-19495493-19495502-TG,7-19495601-19495610-AT,7-19495609-19495618-AC,7-19495654-19495663-TG;MOTIFS=ACACACGTACATACATATACACGTGTGT,ACACACACACGTATTTACGTGTGT,ACGTATTTACGTGTGTACACACACAC,AG,TG,AT,AC,TGTGTATATG,TATG;STRUC=<VC223690>	HPRC,HGSVC,1KG-ONT	No	2.669	No	NA,NA	NA	NA
chr7:19494836	234314	DEL	152	0.8275	0.6396	2	NA	NA	NA	NA	NA	NA	NA	NA	NA	No	ID=7-19494724-19494735-AG,7-19494878-19494930-ACGTATTTACGTGTGTACACACACAC,7-19494894-19494906-AC,7-19494896-19494973-ACACACACACGTATTTACGTGTGT,7-19494920-19494930-AC,7-19494944-19494954-AC,7-19495064-19495187-ACACACGTACATACATATACACGTGTGT,7-19495120-19495126-AC,7-19495148-19495154-AC,7-19495331-19495340-TG,7-19495373-19495414-TGTGTATATG,7-19495409-19495425-TATG,7-19495493-19495502-TG,7-19495601-19495610-AT,7-19495609-19495618-AC,7-19495654-19495663-TG;MOTIFS=ACACACGTACATACATATACACGTGTGT,ACACACACACGTATTTACGTGTGT,ACGTATTTACGTGTGTACACACACAC,AG,TG,AT,AC,TGTGTATATG,TATG;STRUC=<VC223690>	HPRC,HGSVC,1KG-ONT	No	1.933	No	NA,NA	NA	NA
chr7:19494843	234315	DEL	76	0.8055	0.6786	30	NA	NA	NA	NA	NA	NA	NA	NA	NA	No	ID=7-19494724-19494735-AG,7-19494878-19494930-ACGTATTTACGTGTGTACACACACAC,7-19494894-19494906-AC,7-19494896-19494973-ACACACACACGTATTTACGTGTGT,7-19494920-19494930-AC,7-19494944-19494954-AC,7-19495064-19495187-ACACACGTACATACATATACACGTGTGT,7-19495120-19495126-AC,7-19495148-19495154-AC,7-19495331-19495340-TG,7-19495373-19495414-TGTGTATATG,7-19495409-19495425-TATG,7-19495493-19495502-TG,7-19495601-19495610-AT,7-19495609-19495618-AC,7-19495654-19495663-TG;MOTIFS=ACACACGTACATACATATACACGTGTGT,ACACACACACGTATTTACGTGTGT,ACGTATTTACGTGTGTACACACACAC,AG,TG,AT,AC,TGTGTATATG,TATG;STRUC=<VC223690>	HPRC,HGSVC,1KG-ONT	No	2.067	Yes	NA,NA	NA	NA
chr7:19494843	234316	DEL	100	0.7961	0.6935	128	NA	NA	NA	NA	NA	NA	NA	NA	NA	No	ID=7-19494724-19494735-AG,7-19494878-19494930-ACGTATTTACGTGTGTACACACACAC,7-19494894-19494906-AC,7-19494896-19494973-ACACACACACGTATTTACGTGTGT,7-19494920-19494930-AC,7-19494944-19494954-AC,7-19495064-19495187-ACACACGTACATACATATACACGTGTGT,7-19495120-19495126-AC,7-19495148-19495154-AC,7-19495331-19495340-TG,7-19495373-19495414-TGTGTATATG,7-19495409-19495425-TATG,7-19495493-19495502-TG,7-19495601-19495610-AT,7-19495609-19495618-AC,7-19495654-19495663-TG;MOTIFS=ACACACGTACATACATATACACGTGTGT,ACACACACACGTATTTACGTGTGT,ACGTATTTACGTGTGTACACACACAC,AG,TG,AT,AC,TGTGTATATG,TATG;STRUC=<VC223690>	HPRC,HGSVC,1KG-ONT	No	2.129	Yes	NA,NA	NA	NA
chr7:19494844	234317	DEL	52	0.822	0.6461	46	NA	NA	NA	NA	NA	NA	NA	NA	NA	No	ID=7-19494724-19494735-AG,7-19494878-19494930-ACGTATTTACGTGTGTACACACACAC,7-19494894-19494906-AC,7-19494896-19494973-ACACACACACGTATTTACGTGTGT,7-19494920-19494930-AC,7-19494944-19494954-AC,7-19495064-19495187-ACACACGTACATACATATACACGTGTGT,7-19495120-19495126-AC,7-19495148-19495154-AC,7-19495331-19495340-TG,7-19495373-19495414-TGTGTATATG,7-19495409-19495425-TATG,7-19495493-19495502-TG,7-19495601-19495610-AT,7-19495609-19495618-AC,7-19495654-19495663-TG;MOTIFS=ACACACGTACATACATATACACGTGTGT,ACACACACACGTATTTACGTGTGT,ACGTATTTACGTGTGTACACACACAC,AG,TG,AT,AC,TGTGTATATG,TATG;STRUC=<VC223690>	HPRC,HGSVC,1KG-ONT	No	2.077	Yes	NA,NA	NA	NA
chr7:19494846	234319	DEL	216	0.8346	0.6046	44	NA	NA	NA	NA	NA	NA	NA	NA	NA	No	ID=7-19494724-19494735-AG,7-19494878-19494930-ACGTATTTACGTGTGTACACACACAC,7-19494894-19494906-AC,7-19494896-19494973-ACACACACACGTATTTACGTGTGT,7-19494920-19494930-AC,7-19494944-19494954-AC,7-19495064-19495187-ACACACGTACATACATATACACGTGTGT,7-19495120-19495126-AC,7-19495148-19495154-AC,7-19495331-19495340-TG,7-19495373-19495414-TGTGTATATG,7-19495409-19495425-TATG,7-19495493-19495502-TG,7-19495601-19495610-AT,7-19495609-19495618-AC,7-19495654-19495663-TG;MOTIFS=ACACACGTACATACATATACACGTGTGT,ACACACACACGTATTTACGTGTGT,ACGTATTTACGTGTGTACACACACAC,AG,TG,AT,AC,TGTGTATATG,TATG;STRUC=<VC223690>	HPRC,HGSVC,1KG-ONT	No	1.915	Yes	NA,NA	NA	NA
chr7:19494846	234318	DEL	184	0.96	0.1641	71	NA	NA	NA	NA	NA	NA	NA	NA	NA	No	ID=7-19494724-19494735-AG,7-19494878-19494930-ACGTATTTACGTGTGTACACACACAC,7-19494894-19494906-AC,7-19494896-19494973-ACACACACACGTATTTACGTGTGT,7-19494920-19494930-AC,7-19494944-19494954-AC,7-19495064-19495187-ACACACGTACATACATATACACGTGTGT,7-19495120-19495126-AC,7-19495148-19495154-AC,7-19495331-19495340-TG,7-19495373-19495414-TGTGTATATG,7-19495409-19495425-TATG,7-19495493-19495502-TG,7-19495601-19495610-AT,7-19495609-19495618-AC,7-19495654-19495663-TG;MOTIFS=ACACACGTACATACATATACACGTGTGT,ACACACACACGTATTTACGTGTGT,ACGTATTTACGTGTGTACACACACAC,AG,TG,AT,AC,TGTGTATATG,TATG;STRUC=<VC223690>	HPRC,HGSVC,1KG-ONT	No	1.961	Yes	NA,NA	NA	NA
chr7:19494848	234320	DEL	244	0.8105	0.6935	50	NA	NA	NA	NA	NA	NA	NA	NA	NA	No	ID=7-19494724-19494735-AG,7-19494878-19494930-ACGTATTTACGTGTGTACACACACAC,7-19494894-19494906-AC,7-19494896-19494973-ACACACACACGTATTTACGTGTGT,7-19494920-19494930-AC,7-19494944-19494954-AC,7-19495064-19495187-ACACACGTACATACATATACACGTGTGT,7-19495120-19495126-AC,7-19495148-19495154-AC,7-19495331-19495340-TG,7-19495373-19495414-TGTGTATATG,7-19495409-19495425-TATG,7-19495493-19495502-TG,7-19495601-19495610-AT,7-19495609-19495618-AC,7-19495654-19495663-TG;MOTIFS=ACACACGTACATACATATACACGTGTGT,ACACACACACGTATTTACGTGTGT,ACGTATTTACGTGTGTACACACACAC,AG,TG,AT,AC,TGTGTATATG,TATG;STRUC=<VC223690>	HGSVC,1KG-ONT	No	1.908	Yes	NA,NA	NA	NA
chr7:19494848	234323	DEL	354	0.8824	0.4178	1	NA	NA	NA	NA	NA	NA	NA	NA	NA	No	ID=7-19494724-19494735-AG,7-19494878-19494930-ACGTATTTACGTGTGTACACACACAC,7-19494894-19494906-AC,7-19494896-19494973-ACACACACACGTATTTACGTGTGT,7-19494920-19494930-AC,7-19494944-19494954-AC,7-19495064-19495187-ACACACGTACATACATATACACGTGTGT,7-19495120-19495126-AC,7-19495148-19495154-AC,7-19495331-19495340-TG,7-19495373-19495414-TGTGTATATG,7-19495409-19495425-TATG,7-19495493-19495502-TG,7-19495601-19495610-AT,7-19495609-19495618-AC,7-19495654-19495663-TG;MOTIFS=ACACACGTACATACATATACACGTGTGT,ACACACACACGTATTTACGTGTGT,ACGTATTTACGTGTGTACACACACAC,AG,TG,AT,AC,TGTGTATATG,TATG;STRUC=<VC223690>	HGSVC,1KG-ONT	No	1.97	No	NA,NA	NA	NA
chr7:19494848	234322	DEL	328	0.8456	0.6005	32	NA	NA	NA	NA	NA	NA	NA	NA	NA	No	ID=7-19494724-19494735-AG,7-19494878-19494930-ACGTATTTACGTGTGTACACACACAC,7-19494894-19494906-AC,7-19494896-19494973-ACACACACACGTATTTACGTGTGT,7-19494920-19494930-AC,7-19494944-19494954-AC,7-19495064-19495187-ACACACGTACATACATATACACGTGTGT,7-19495120-19495126-AC,7-19495148-19495154-AC,7-19495331-19495340-TG,7-19495373-19495414-TGTGTATATG,7-19495409-19495425-TATG,7-19495493-19495502-TG,7-19495601-19495610-AT,7-19495609-19495618-AC,7-19495654-19495663-TG;MOTIFS=ACACACGTACATACATATACACGTGTGT,ACACACACACGTATTTACGTGTGT,ACGTATTTACGTGTGTACACACACAC,AG,TG,AT,AC,TGTGTATATG,TATG;STRUC=<VC223690>	HGSVC,1KG-ONT	No	2.125	Yes	NA,NA	NA	NA
chr7:19494848	234321	DEL	272	0.8426	0.5752	58	NA	NA	NA	NA	NA	NA	NA	NA	NA	No	ID=7-19494724-19494735-AG,7-19494878-19494930-ACGTATTTACGTGTGTACACACACAC,7-19494894-19494906-AC,7-19494896-19494973-ACACACACACGTATTTACGTGTGT,7-19494920-19494930-AC,7-19494944-19494954-AC,7-19495064-19495187-ACACACGTACATACATATACACGTGTGT,7-19495120-19495126-AC,7-19495148-19495154-AC,7-19495331-19495340-TG,7-19495373-19495414-TGTGTATATG,7-19495409-19495425-TATG,7-19495493-19495502-TG,7-19495601-19495610-AT,7-19495609-19495618-AC,7-19495654-19495663-TG;MOTIFS=ACACACGTACATACATATACACGTGTGT,ACACACACACGTATTTACGTGTGT,ACGTATTTACGTGTGTACACACACAC,AG,TG,AT,AC,TGTGTATATG,TATG;STRUC=<VC223690>	HGSVC,1KG-ONT	No	1.979	Yes	NA,NA	NA	NA
chr7:19494862	234324	DEL	126	0.8999	0.3603	323	NA	NA	NA	NA	NA	NA	NA	NA	NA	No	ID=7-19494724-19494735-AG,7-19494878-19494930-ACGTATTTACGTGTGTACACACACAC,7-19494894-19494906-AC,7-19494896-19494973-ACACACACACGTATTTACGTGTGT,7-19494920-19494930-AC,7-19494944-19494954-AC,7-19495064-19495187-ACACACGTACATACATATACACGTGTGT,7-19495120-19495126-AC,7-19495148-19495154-AC,7-19495331-19495340-TG,7-19495373-19495414-TGTGTATATG,7-19495409-19495425-TATG,7-19495493-19495502-TG,7-19495601-19495610-AT,7-19495609-19495618-AC,7-19495654-19495663-TG;MOTIFS=ACACACGTACATACATATACACGTGTGT,ACACACACACGTATTTACGTGTGT,ACGTATTTACGTGTGTACACACACAC,AG,TG,AT,AC,TGTGTATATG,TATG;STRUC=<VC223690>	HPRC,HGSVC,1KG-ONT	No	1.959	Yes	NA,NA	NA	NA
chr7:19494862	234325	DEL	152	0.7934	0.6992	141	NA	NA	NA	NA	NA	NA	NA	NA	NA	No	ID=7-19494724-19494735-AG,7-19494878-19494930-ACGTATTTACGTGTGTACACACACAC,7-19494894-19494906-AC,7-19494896-19494973-ACACACACACGTATTTACGTGTGT,7-19494920-19494930-AC,7-19494944-19494954-AC,7-19495064-19495187-ACACACGTACATACATATACACGTGTGT,7-19495120-19495126-AC,7-19495148-19495154-AC,7-19495331-19495340-TG,7-19495373-19495414-TGTGTATATG,7-19495409-19495425-TATG,7-19495493-19495502-TG,7-19495601-19495610-AT,7-19495609-19495618-AC,7-19495654-19495663-TG;MOTIFS=ACACACGTACATACATATACACGTGTGT,ACACACACACGTATTTACGTGTGT,ACGTATTTACGTGTGTACACACACAC,AG,TG,AT,AC,TGTGTATATG,TATG;STRUC=<VC223690>	HPRC,HGSVC,1KG-ONT	No	1.921	Yes	NA,NA	NA	NA
chr7:19494873	234326	DEL	66	0.8398	0.6687	18	NA	NA	NA	NA	NA	NA	NA	NA	NA	No	ID=7-19494724-19494735-AG,7-19494878-19494930-ACGTATTTACGTGTGTACACACACAC,7-19494894-19494906-AC,7-19494896-19494973-ACACACACACGTATTTACGTGTGT,7-19494920-19494930-AC,7-19494944-19494954-AC,7-19495064-19495187-ACACACGTACATACATATACACGTGTGT,7-19495120-19495126-AC,7-19495148-19495154-AC,7-19495331-19495340-TG,7-19495373-19495414-TGTGTATATG,7-19495409-19495425-TATG,7-19495493-19495502-TG,7-19495601-19495610-AT,7-19495609-19495618-AC,7-19495654-19495663-TG;MOTIFS=ACACACGTACATACATATACACGTGTGT,ACACACACACGTATTTACGTGTGT,ACGTATTTACGTGTGTACACACACAC,AG,TG,AT,AC,TGTGTATATG,TATG;STRUC=<VC223690>	HPRC,HGSVC,1KG-ONT	No	2.049	No	NA,NA	NA	NA
chr7:19494888	234328	DEL	126	0.8362	0.6067	4	NA	NA	NA	NA	NA	NA	NA	NA	NA	No	ID=7-19494724-19494735-AG,7-19494878-19494930-ACGTATTTACGTGTGTACACACACAC,7-19494894-19494906-AC,7-19494896-19494973-ACACACACACGTATTTACGTGTGT,7-19494920-19494930-AC,7-19494944-19494954-AC,7-19495064-19495187-ACACACGTACATACATATACACGTGTGT,7-19495120-19495126-AC,7-19495148-19495154-AC,7-19495331-19495340-TG,7-19495373-19495414-TGTGTATATG,7-19495409-19495425-TATG,7-19495493-19495502-TG,7-19495601-19495610-AT,7-19495609-19495618-AC,7-19495654-19495663-TG;MOTIFS=ACACACGTACATACATATACACGTGTGT,ACACACACACGTATTTACGTGTGT,ACGTATTTACGTGTGTACACACACAC,AG,TG,AT,AC,TGTGTATATG,TATG;STRUC=<VC223690>	HPRC,HGSVC,1KG-ONT	No	1.951	No	NA,NA	NA	NA
chr7:19494888	234327	DEL	100	0.7968	0.6947	15	NA	NA	NA	NA	NA	NA	NA	NA	NA	No	ID=7-19494724-19494735-AG,7-19494878-19494930-ACGTATTTACGTGTGTACACACACAC,7-19494894-19494906-AC,7-19494896-19494973-ACACACACACGTATTTACGTGTGT,7-19494920-19494930-AC,7-19494944-19494954-AC,7-19495064-19495187-ACACACGTACATACATATACACGTGTGT,7-19495120-19495126-AC,7-19495148-19495154-AC,7-19495331-19495340-TG,7-19495373-19495414-TGTGTATATG,7-19495409-19495425-TATG,7-19495493-19495502-TG,7-19495601-19495610-AT,7-19495609-19495618-AC,7-19495654-19495663-TG;MOTIFS=ACACACGTACATACATATACACGTGTGT,ACACACACACGTATTTACGTGTGT,ACGTATTTACGTGTGTACACACACAC,AG,TG,AT,AC,TGTGTATATG,TATG;STRUC=<VC223690>	HPRC,HGSVC,1KG-ONT	No	1.928	Yes	NA,NA	NA	NA
chr7:19494895	234329	DEL	106	0.8847	0.4392	17	NA	NA	NA	NA	NA	NA	NA	NA	NA	No	ID=7-19494724-19494735-AG,7-19494878-19494930-ACGTATTTACGTGTGTACACACACAC,7-19494894-19494906-AC,7-19494896-19494973-ACACACACACGTATTTACGTGTGT,7-19494920-19494930-AC,7-19494944-19494954-AC,7-19495064-19495187-ACACACGTACATACATATACACGTGTGT,7-19495120-19495126-AC,7-19495148-19495154-AC,7-19495331-19495340-TG,7-19495373-19495414-TGTGTATATG,7-19495409-19495425-TATG,7-19495493-19495502-TG,7-19495601-19495610-AT,7-19495609-19495618-AC,7-19495654-19495663-TG;MOTIFS=ACACACGTACATACATATACACGTGTGT,ACACACACACGTATTTACGTGTGT,ACGTATTTACGTGTGTACACACACAC,AG,TG,AT,AC,TGTGTATATG,TATG;STRUC=<VC223690>	HPRC,HGSVC	No	1.9	No	NA,NA	NA	NA
chr7:19494914	234330	DEL	50	0.8669	0.5186	8	NA	NA	NA	NA	NA	NA	NA	NA	NA	No	ID=7-19494724-19494735-AG,7-19494878-19494930-ACGTATTTACGTGTGTACACACACAC,7-19494894-19494906-AC,7-19494896-19494973-ACACACACACGTATTTACGTGTGT,7-19494920-19494930-AC,7-19494944-19494954-AC,7-19495064-19495187-ACACACGTACATACATATACACGTGTGT,7-19495120-19495126-AC,7-19495148-19495154-AC,7-19495331-19495340-TG,7-19495373-19495414-TGTGTATATG,7-19495409-19495425-TATG,7-19495493-19495502-TG,7-19495601-19495610-AT,7-19495609-19495618-AC,7-19495654-19495663-TG;MOTIFS=ACACACGTACATACATATACACGTGTGT,ACACACACACGTATTTACGTGTGT,ACGTATTTACGTGTGTACACACACAC,AG,TG,AT,AC,TGTGTATATG,TATG;STRUC=<VC223690>	HPRC,HGSVC,1KG-ONT	No	2.06	Yes	NA,NA	NA	NA
chr7:19494914	234331	DEL	74	0.8409	0.5751	11	NA	NA	NA	NA	NA	NA	NA	NA	NA	No	ID=7-19494724-19494735-AG,7-19494878-19494930-ACGTATTTACGTGTGTACACACACAC,7-19494894-19494906-AC,7-19494896-19494973-ACACACACACGTATTTACGTGTGT,7-19494920-19494930-AC,7-19494944-19494954-AC,7-19495064-19495187-ACACACGTACATACATATACACGTGTGT,7-19495120-19495126-AC,7-19495148-19495154-AC,7-19495331-19495340-TG,7-19495373-19495414-TGTGTATATG,7-19495409-19495425-TATG,7-19495493-19495502-TG,7-19495601-19495610-AT,7-19495609-19495618-AC,7-19495654-19495663-TG;MOTIFS=ACACACGTACATACATATACACGTGTGT,ACACACACACGTATTTACGTGTGT,ACGTATTTACGTGTGTACACACACAC,AG,TG,AT,AC,TGTGTATATG,TATG;STRUC=<VC223690>	HPRC,HGSVC,1KG-ONT	No	1.897	No	NA,NA	NA	NA
chr7:19494914	234332	DEL	100	0.8169	0.6617	4	NA	NA	NA	NA	NA	NA	NA	NA	NA	No	ID=7-19494724-19494735-AG,7-19494878-19494930-ACGTATTTACGTGTGTACACACACAC,7-19494894-19494906-AC,7-19494896-19494973-ACACACACACGTATTTACGTGTGT,7-19494920-19494930-AC,7-19494944-19494954-AC,7-19495064-19495187-ACACACGTACATACATATACACGTGTGT,7-19495120-19495126-AC,7-19495148-19495154-AC,7-19495331-19495340-TG,7-19495373-19495414-TGTGTATATG,7-19495409-19495425-TATG,7-19495493-19495502-TG,7-19495601-19495610-AT,7-19495609-19495618-AC,7-19495654-19495663-TG;MOTIFS=ACACACGTACATACATATACACGTGTGT,ACACACACACGTATTTACGTGTGT,ACGTATTTACGTGTGTACACACACAC,AG,TG,AT,AC,TGTGTATATG,TATG;STRUC=<VC223690>	HPRC,HGSVC,1KG-ONT	No	1.912	No	NA,NA	NA	NA
chr7:19494919	234334	DEL	54	0.8991	0.5431	46	NA	NA	NA	NA	NA	NA	NA	NA	NA	No	ID=7-19494724-19494735-AG,7-19494878-19494930-ACGTATTTACGTGTGTACACACACAC,7-19494894-19494906-AC,7-19494896-19494973-ACACACACACGTATTTACGTGTGT,7-19494920-19494930-AC,7-19494944-19494954-AC,7-19495064-19495187-ACACACGTACATACATATACACGTGTGT,7-19495120-19495126-AC,7-19495148-19495154-AC,7-19495331-19495340-TG,7-19495373-19495414-TGTGTATATG,7-19495409-19495425-TATG,7-19495493-19495502-TG,7-19495601-19495610-AT,7-19495609-19495618-AC,7-19495654-19495663-TG;MOTIFS=ACACACGTACATACATATACACGTGTGT,ACACACACACGTATTTACGTGTGT,ACGTATTTACGTGTGTACACACACAC,AG,TG,AT,AC,TGTGTATATG,TATG;STRUC=<VC223690>	HPRC,HGSVC,1KG-ONT	No	1.963	Yes	NA,NA	NA	NA
chr7:19494919	234333	INS	159	0.8807	0.6007	9	NA	NA	NA	NA	NA	NA	NA	NA	NA	No	ID=7-19494724-19494735-AG,7-19494878-19494930-ACGTATTTACGTGTGTACACACACAC,7-19494894-19494906-AC,7-19494896-19494973-ACACACACACGTATTTACGTGTGT,7-19494920-19494930-AC,7-19494944-19494954-AC,7-19495064-19495187-ACACACGTACATACATATACACGTGTGT,7-19495120-19495126-AC,7-19495148-19495154-AC,7-19495331-19495340-TG,7-19495373-19495414-TGTGTATATG,7-19495409-19495425-TATG,7-19495493-19495502-TG,7-19495601-19495610-AT,7-19495609-19495618-AC,7-19495654-19495663-TG;MOTIFS=ACACACGTACATACATATACACGTGTGT,ACACACACACGTATTTACGTGTGT,ACGTATTTACGTGTGTACACACACAC,AG,TG,AT,AC,TGTGTATATG,TATG;STRUC=<VC223690>	HGSVC,1KG-ONT	Yes	0.126	Yes	NA,NA	NA	NA
chr7:19494921	234335	DEL	80	0.8492	0.5521	18	NA	NA	NA	NA	NA	NA	NA	NA	NA	No	ID=7-19494724-19494735-AG,7-19494878-19494930-ACGTATTTACGTGTGTACACACACAC,7-19494894-19494906-AC,7-19494896-19494973-ACACACACACGTATTTACGTGTGT,7-19494920-19494930-AC,7-19494944-19494954-AC,7-19495064-19495187-ACACACGTACATACATATACACGTGTGT,7-19495120-19495126-AC,7-19495148-19495154-AC,7-19495331-19495340-TG,7-19495373-19495414-TGTGTATATG,7-19495409-19495425-TATG,7-19495493-19495502-TG,7-19495601-19495610-AT,7-19495609-19495618-AC,7-19495654-19495663-TG;MOTIFS=ACACACGTACATACATATACACGTGTGT,ACACACACACGTATTTACGTGTGT,ACGTATTTACGTGTGTACACACACAC,AG,TG,AT,AC,TGTGTATATG,TATG;STRUC=<VC223690>	HPRC,HGSVC,1KG-ONT	No	1.819	Yes	NA,NA	NA	NA
chr7:19494926	234336	DEL	54	0.8391	0.6195	7	NA	NA	NA	NA	NA	NA	NA	NA	NA	No	ID=7-19494724-19494735-AG,7-19494878-19494930-ACGTATTTACGTGTGTACACACACAC,7-19494894-19494906-AC,7-19494896-19494973-ACACACACACGTATTTACGTGTGT,7-19494920-19494930-AC,7-19494944-19494954-AC,7-19495064-19495187-ACACACGTACATACATATACACGTGTGT,7-19495120-19495126-AC,7-19495148-19495154-AC,7-19495331-19495340-TG,7-19495373-19495414-TGTGTATATG,7-19495409-19495425-TATG,7-19495493-19495502-TG,7-19495601-19495610-AT,7-19495609-19495618-AC,7-19495654-19495663-TG;MOTIFS=ACACACGTACATACATATACACGTGTGT,ACACACACACGTATTTACGTGTGT,ACGTATTTACGTGTGTACACACACAC,AG,TG,AT,AC,TGTGTATATG,TATG;STRUC=<VC223690>	HPRC,HGSVC,1KG-ONT	No	1.912	No	NA,NA	NA	NA
chr7:19494928	234337	INS	618	0.8639	0.5149	1	NA	NA	NA	NA	NA	NA	NA	NA	NA	No	ID=7-19494724-19494735-AG,7-19494878-19494930-ACGTATTTACGTGTGTACACACACAC,7-19494894-19494906-AC,7-19494896-19494973-ACACACACACGTATTTACGTGTGT,7-19494920-19494930-AC,7-19494944-19494954-AC,7-19495064-19495187-ACACACGTACATACATATACACGTGTGT,7-19495120-19495126-AC,7-19495148-19495154-AC,7-19495331-19495340-TG,7-19495373-19495414-TGTGTATATG,7-19495409-19495425-TATG,7-19495493-19495502-TG,7-19495601-19495610-AT,7-19495609-19495618-AC,7-19495654-19495663-TG;MOTIFS=ACACACGTACATACATATACACGTGTGT,ACACACACACGTATTTACGTGTGT,ACGTATTTACGTGTGTACACACACAC,AG,TG,AT,AC,TGTGTATATG,TATG;STRUC=<VC223690>	HGSVC,1KG-ONT	Yes	0.126	No	NA,NA	NA	NA
chr7:19494938	234340	DEL	50	0.8447	0.6238	9	NA	NA	NA	NA	NA	NA	NA	NA	NA	No	ID=7-19494724-19494735-AG,7-19494878-19494930-ACGTATTTACGTGTGTACACACACAC,7-19494894-19494906-AC,7-19494896-19494973-ACACACACACGTATTTACGTGTGT,7-19494920-19494930-AC,7-19494944-19494954-AC,7-19495064-19495187-ACACACGTACATACATATACACGTGTGT,7-19495120-19495126-AC,7-19495148-19495154-AC,7-19495331-19495340-TG,7-19495373-19495414-TGTGTATATG,7-19495409-19495425-TATG,7-19495493-19495502-TG,7-19495601-19495610-AT,7-19495609-19495618-AC,7-19495654-19495663-TG;MOTIFS=ACACACGTACATACATATACACGTGTGT,ACACACACACGTATTTACGTGTGT,ACGTATTTACGTGTGTACACACACAC,AG,TG,AT,AC,TGTGTATATG,TATG;STRUC=<VC223690>	HPRC,HGSVC,1KG-ONT	No	1.704	Yes	NA,NA	NA	NA
chr7:19494938	234339	INS	470	0.8414	0.6327	2	NA	NA	NA	NA	NA	NA	NA	NA	NA	No	ID=7-19494724-19494735-AG,7-19494878-19494930-ACGTATTTACGTGTGTACACACACAC,7-19494894-19494906-AC,7-19494896-19494973-ACACACACACGTATTTACGTGTGT,7-19494920-19494930-AC,7-19494944-19494954-AC,7-19495064-19495187-ACACACGTACATACATATACACGTGTGT,7-19495120-19495126-AC,7-19495148-19495154-AC,7-19495331-19495340-TG,7-19495373-19495414-TGTGTATATG,7-19495409-19495425-TATG,7-19495493-19495502-TG,7-19495601-19495610-AT,7-19495609-19495618-AC,7-19495654-19495663-TG;MOTIFS=ACACACGTACATACATATACACGTGTGT,ACACACACACGTATTTACGTGTGT,ACGTATTTACGTGTGTACACACACAC,AG,TG,AT,AC,TGTGTATATG,TATG;STRUC=<VC223690>	HPRC,HGSVC,1KG-ONT	Yes	0.126	No	NA,NA	NA	NA
chr7:19494938	234338	INS	214	0.8694	0.4948	2	NA	NA	NA	NA	NA	NA	NA	NA	NA	No	ID=7-19494724-19494735-AG,7-19494878-19494930-ACGTATTTACGTGTGTACACACACAC,7-19494894-19494906-AC,7-19494896-19494973-ACACACACACGTATTTACGTGTGT,7-19494920-19494930-AC,7-19494944-19494954-AC,7-19495064-19495187-ACACACGTACATACATATACACGTGTGT,7-19495120-19495126-AC,7-19495148-19495154-AC,7-19495331-19495340-TG,7-19495373-19495414-TGTGTATATG,7-19495409-19495425-TATG,7-19495493-19495502-TG,7-19495601-19495610-AT,7-19495609-19495618-AC,7-19495654-19495663-TG;MOTIFS=ACACACGTACATACATATACACGTGTGT,ACACACACACGTATTTACGTGTGT,ACGTATTTACGTGTGTACACACACAC,AG,TG,AT,AC,TGTGTATATG,TATG;STRUC=<VC223690>	HGSVC,1KG-ONT	Yes	0.126	No	NA,NA	NA	NA
chr7:19494940	234341	DEL	202	0.9377	0.299	1	NA	NA	NA	NA	NA	NA	NA	NA	NA	No	ID=7-19494724-19494735-AG,7-19494878-19494930-ACGTATTTACGTGTGTACACACACAC,7-19494894-19494906-AC,7-19494896-19494973-ACACACACACGTATTTACGTGTGT,7-19494920-19494930-AC,7-19494944-19494954-AC,7-19495064-19495187-ACACACGTACATACATATACACGTGTGT,7-19495120-19495126-AC,7-19495148-19495154-AC,7-19495331-19495340-TG,7-19495373-19495414-TGTGTATATG,7-19495409-19495425-TATG,7-19495493-19495502-TG,7-19495601-19495610-AT,7-19495609-19495618-AC,7-19495654-19495663-TG;MOTIFS=ACACACGTACATACATATACACGTGTGT,ACACACACACGTATTTACGTGTGT,ACGTATTTACGTGTGTACACACACAC,AG,TG,AT,AC,TGTGTATATG,TATG;STRUC=<VC223690>	HPRC,HGSVC,1KG-ONT	No	1.72	No	NA,NA	NA	NA
chr7:19494944	234342	INS	638	0.8376	0.5533	1	NA	NA	NA	NA	NA	NA	NA	NA	NA	No	ID=7-19494724-19494735-AG,7-19494878-19494930-ACGTATTTACGTGTGTACACACACAC,7-19494894-19494906-AC,7-19494896-19494973-ACACACACACGTATTTACGTGTGT,7-19494920-19494930-AC,7-19494944-19494954-AC,7-19495064-19495187-ACACACGTACATACATATACACGTGTGT,7-19495120-19495126-AC,7-19495148-19495154-AC,7-19495331-19495340-TG,7-19495373-19495414-TGTGTATATG,7-19495409-19495425-TATG,7-19495493-19495502-TG,7-19495601-19495610-AT,7-19495609-19495618-AC,7-19495654-19495663-TG;MOTIFS=ACACACGTACATACATATACACGTGTGT,ACACACACACGTATTTACGTGTGT,ACGTATTTACGTGTGTACACACACAC,AG,TG,AT,AC,TGTGTATATG,TATG;STRUC=<VC223690>	HGSVC,1KG-ONT	Yes	0.126	No	NA,NA	NA	NA
chr7:19494951	234343	DEL	134	0.7945	0.6961	6	NA	NA	NA	NA	NA	NA	NA	NA	NA	No	ID=7-19494724-19494735-AG,7-19494878-19494930-ACGTATTTACGTGTGTACACACACAC,7-19494894-19494906-AC,7-19494896-19494973-ACACACACACGTATTTACGTGTGT,7-19494920-19494930-AC,7-19494944-19494954-AC,7-19495064-19495187-ACACACGTACATACATATACACGTGTGT,7-19495120-19495126-AC,7-19495148-19495154-AC,7-19495331-19495340-TG,7-19495373-19495414-TGTGTATATG,7-19495409-19495425-TATG,7-19495493-19495502-TG,7-19495601-19495610-AT,7-19495609-19495618-AC,7-19495654-19495663-TG;MOTIFS=ACACACGTACATACATATACACGTGTGT,ACACACACACGTATTTACGTGTGT,ACGTATTTACGTGTGTACACACACAC,AG,TG,AT,AC,TGTGTATATG,TATG;STRUC=<VC223690>	HPRC,HGSVC,1KG-ONT	No	1.947	No	NA,NA	NA	NA
chr7:19494967	234347	INS	176	0.8586	0.5063	5	NA	NA	NA	NA	NA	NA	NA	NA	NA	No	ID=7-19494724-19494735-AG,7-19494878-19494930-ACGTATTTACGTGTGTACACACACAC,7-19494894-19494906-AC,7-19494896-19494973-ACACACACACGTATTTACGTGTGT,7-19494920-19494930-AC,7-19494944-19494954-AC,7-19495064-19495187-ACACACGTACATACATATACACGTGTGT,7-19495120-19495126-AC,7-19495148-19495154-AC,7-19495331-19495340-TG,7-19495373-19495414-TGTGTATATG,7-19495409-19495425-TATG,7-19495493-19495502-TG,7-19495601-19495610-AT,7-19495609-19495618-AC,7-19495654-19495663-TG;MOTIFS=ACACACGTACATACATATACACGTGTGT,ACACACACACGTATTTACGTGTGT,ACGTATTTACGTGTGTACACACACAC,AG,TG,AT,AC,TGTGTATATG,TATG;STRUC=<VC223690>	HGSVC,1KG-ONT	Yes	0.172	No	NA,NA	NA	NA
chr7:19494967	234348	INS	120	0.8905	0.4084	12	NA	NA	NA	NA	NA	NA	NA	NA	NA	No	ID=7-19494724-19494735-AG,7-19494878-19494930-ACGTATTTACGTGTGTACACACACAC,7-19494894-19494906-AC,7-19494896-19494973-ACACACACACGTATTTACGTGTGT,7-19494920-19494930-AC,7-19494944-19494954-AC,7-19495064-19495187-ACACACGTACATACATATACACGTGTGT,7-19495120-19495126-AC,7-19495148-19495154-AC,7-19495331-19495340-TG,7-19495373-19495414-TGTGTATATG,7-19495409-19495425-TATG,7-19495493-19495502-TG,7-19495601-19495610-AT,7-19495609-19495618-AC,7-19495654-19495663-TG;MOTIFS=ACACACGTACATACATATACACGTGTGT,ACACACACACGTATTTACGTGTGT,ACGTATTTACGTGTGTACACACACAC,AG,TG,AT,AC,TGTGTATATG,TATG;STRUC=<VC223690>	HPRC,HGSVC,1KG-ONT	Yes	0.172	No	NA,NA	NA	NA
chr7:19494967	234346	INS	92	0.8422	0.6069	7	NA	NA	NA	NA	NA	NA	NA	NA	NA	No	ID=7-19494724-19494735-AG,7-19494878-19494930-ACGTATTTACGTGTGTACACACACAC,7-19494894-19494906-AC,7-19494896-19494973-ACACACACACGTATTTACGTGTGT,7-19494920-19494930-AC,7-19494944-19494954-AC,7-19495064-19495187-ACACACGTACATACATATACACGTGTGT,7-19495120-19495126-AC,7-19495148-19495154-AC,7-19495331-19495340-TG,7-19495373-19495414-TGTGTATATG,7-19495409-19495425-TATG,7-19495493-19495502-TG,7-19495601-19495610-AT,7-19495609-19495618-AC,7-19495654-19495663-TG;MOTIFS=ACACACGTACATACATATACACGTGTGT,ACACACACACGTATTTACGTGTGT,ACGTATTTACGTGTGTACACACACAC,AG,TG,AT,AC,TGTGTATATG,TATG;STRUC=<VC223690>	HPRC,HGSVC,1KG-ONT	Yes	0.172	Yes	NA,NA	NA	NA
chr7:19494967	234356	INS	466	0.8383	0.5911	5	NA	NA	NA	NA	NA	NA	NA	NA	NA	No	ID=7-19494724-19494735-AG,7-19494878-19494930-ACGTATTTACGTGTGTACACACACAC,7-19494894-19494906-AC,7-19494896-19494973-ACACACACACGTATTTACGTGTGT,7-19494920-19494930-AC,7-19494944-19494954-AC,7-19495064-19495187-ACACACGTACATACATATACACGTGTGT,7-19495120-19495126-AC,7-19495148-19495154-AC,7-19495331-19495340-TG,7-19495373-19495414-TGTGTATATG,7-19495409-19495425-TATG,7-19495493-19495502-TG,7-19495601-19495610-AT,7-19495609-19495618-AC,7-19495654-19495663-TG;MOTIFS=ACACACGTACATACATATACACGTGTGT,ACACACACACGTATTTACGTGTGT,ACGTATTTACGTGTGTACACACACAC,AG,TG,AT,AC,TGTGTATATG,TATG;STRUC=<VC223690>	HPRC,HGSVC,1KG-ONT	Yes	0.172	No	NA,NA	NA	NA
chr7:19494967	234352	INS	310	0.8265	0.6924	3	NA	NA	NA	NA	NA	NA	NA	NA	NA	No	ID=7-19494724-19494735-AG,7-19494878-19494930-ACGTATTTACGTGTGTACACACACAC,7-19494894-19494906-AC,7-19494896-19494973-ACACACACACGTATTTACGTGTGT,7-19494920-19494930-AC,7-19494944-19494954-AC,7-19495064-19495187-ACACACGTACATACATATACACGTGTGT,7-19495120-19495126-AC,7-19495148-19495154-AC,7-19495331-19495340-TG,7-19495373-19495414-TGTGTATATG,7-19495409-19495425-TATG,7-19495493-19495502-TG,7-19495601-19495610-AT,7-19495609-19495618-AC,7-19495654-19495663-TG;MOTIFS=ACACACGTACATACATATACACGTGTGT,ACACACACACGTATTTACGTGTGT,ACGTATTTACGTGTGTACACACACAC,AG,TG,AT,AC,TGTGTATATG,TATG;STRUC=<VC223690>	HPRC,HGSVC,1KG-ONT	Yes	0.172	No	NA,NA	NA	NA
chr7:19494967	234361	INS	223	0.8375	0.5976	5	NA	NA	NA	NA	NA	NA	NA	NA	NA	No	ID=7-19494724-19494735-AG,7-19494878-19494930-ACGTATTTACGTGTGTACACACACAC,7-19494894-19494906-AC,7-19494896-19494973-ACACACACACGTATTTACGTGTGT,7-19494920-19494930-AC,7-19494944-19494954-AC,7-19495064-19495187-ACACACGTACATACATATACACGTGTGT,7-19495120-19495126-AC,7-19495148-19495154-AC,7-19495331-19495340-TG,7-19495373-19495414-TGTGTATATG,7-19495409-19495425-TATG,7-19495493-19495502-TG,7-19495601-19495610-AT,7-19495609-19495618-AC,7-19495654-19495663-TG;MOTIFS=ACACACGTACATACATATACACGTGTGT,ACACACACACGTATTTACGTGTGT,ACGTATTTACGTGTGTACACACACAC,AG,TG,AT,AC,TGTGTATATG,TATG;STRUC=<VC223690>	HGSVC,1KG-ONT	Yes	0.172	Yes	NA,NA	NA	NA
chr7:19494967	234350	INS	198	0.8511	0.5424	6	NA	NA	NA	NA	NA	NA	NA	NA	NA	No	ID=7-19494724-19494735-AG,7-19494878-19494930-ACGTATTTACGTGTGTACACACACAC,7-19494894-19494906-AC,7-19494896-19494973-ACACACACACGTATTTACGTGTGT,7-19494920-19494930-AC,7-19494944-19494954-AC,7-19495064-19495187-ACACACGTACATACATATACACGTGTGT,7-19495120-19495126-AC,7-19495148-19495154-AC,7-19495331-19495340-TG,7-19495373-19495414-TGTGTATATG,7-19495409-19495425-TATG,7-19495493-19495502-TG,7-19495601-19495610-AT,7-19495609-19495618-AC,7-19495654-19495663-TG;MOTIFS=ACACACGTACATACATATACACGTGTGT,ACACACACACGTATTTACGTGTGT,ACGTATTTACGTGTGTACACACACAC,AG,TG,AT,AC,TGTGTATATG,TATG;STRUC=<VC223690>	HGSVC,1KG-ONT	Yes	0.172	No	NA,NA	NA	NA
chr7:19494967	234349	INS	146	0.8678	0.4904	5	NA	NA	NA	NA	NA	NA	NA	NA	NA	No	ID=7-19494724-19494735-AG,7-19494878-19494930-ACGTATTTACGTGTGTACACACACAC,7-19494894-19494906-AC,7-19494896-19494973-ACACACACACGTATTTACGTGTGT,7-19494920-19494930-AC,7-19494944-19494954-AC,7-19495064-19495187-ACACACGTACATACATATACACGTGTGT,7-19495120-19495126-AC,7-19495148-19495154-AC,7-19495331-19495340-TG,7-19495373-19495414-TGTGTATATG,7-19495409-19495425-TATG,7-19495493-19495502-TG,7-19495601-19495610-AT,7-19495609-19495618-AC,7-19495654-19495663-TG;MOTIFS=ACACACGTACATACATATACACGTGTGT,ACACACACACGTATTTACGTGTGT,ACGTATTTACGTGTGTACACACACAC,AG,TG,AT,AC,TGTGTATATG,TATG;STRUC=<VC223690>	HGSVC,1KG-ONT	Yes	0.172	No	NA,NA	NA	NA
chr7:19494967	234360	INS	248	0.8554	0.5335	7	NA	NA	NA	NA	NA	NA	NA	NA	NA	No	ID=7-19494724-19494735-AG,7-19494878-19494930-ACGTATTTACGTGTGTACACACACAC,7-19494894-19494906-AC,7-19494896-19494973-ACACACACACGTATTTACGTGTGT,7-19494920-19494930-AC,7-19494944-19494954-AC,7-19495064-19495187-ACACACGTACATACATATACACGTGTGT,7-19495120-19495126-AC,7-19495148-19495154-AC,7-19495331-19495340-TG,7-19495373-19495414-TGTGTATATG,7-19495409-19495425-TATG,7-19495493-19495502-TG,7-19495601-19495610-AT,7-19495609-19495618-AC,7-19495654-19495663-TG;MOTIFS=ACACACGTACATACATATACACGTGTGT,ACACACACACGTATTTACGTGTGT,ACGTATTTACGTGTGTACACACACAC,AG,TG,AT,AC,TGTGTATATG,TATG;STRUC=<VC223690>	HPRC,HGSVC,1KG-ONT	Yes	0.172	Yes	NA,NA	NA	NA
chr7:19494967	234359	INS	136	0.8792	0.6204	6	NA	NA	NA	NA	NA	NA	NA	NA	NA	No	ID=7-19494724-19494735-AG,7-19494878-19494930-ACGTATTTACGTGTGTACACACACAC,7-19494894-19494906-AC,7-19494896-19494973-ACACACACACGTATTTACGTGTGT,7-19494920-19494930-AC,7-19494944-19494954-AC,7-19495064-19495187-ACACACGTACATACATATACACGTGTGT,7-19495120-19495126-AC,7-19495148-19495154-AC,7-19495331-19495340-TG,7-19495373-19495414-TGTGTATATG,7-19495409-19495425-TATG,7-19495493-19495502-TG,7-19495601-19495610-AT,7-19495609-19495618-AC,7-19495654-19495663-TG;MOTIFS=ACACACGTACATACATATACACGTGTGT,ACACACACACGTATTTACGTGTGT,ACGTATTTACGTGTGTACACACACAC,AG,TG,AT,AC,TGTGTATATG,TATG;STRUC=<VC223690>	HPRC,HGSVC,1KG-ONT	Yes	0.172	Yes	NA,NA	NA	NA
chr7:19494967	234358	INS	361	0.8798	0.5429	6	NA	NA	NA	NA	NA	NA	NA	NA	NA	No	ID=7-19494724-19494735-AG,7-19494878-19494930-ACGTATTTACGTGTGTACACACACAC,7-19494894-19494906-AC,7-19494896-19494973-ACACACACACGTATTTACGTGTGT,7-19494920-19494930-AC,7-19494944-19494954-AC,7-19495064-19495187-ACACACGTACATACATATACACGTGTGT,7-19495120-19495126-AC,7-19495148-19495154-AC,7-19495331-19495340-TG,7-19495373-19495414-TGTGTATATG,7-19495409-19495425-TATG,7-19495493-19495502-TG,7-19495601-19495610-AT,7-19495609-19495618-AC,7-19495654-19495663-TG;MOTIFS=ACACACGTACATACATATACACGTGTGT,ACACACACACGTATTTACGTGTGT,ACGTATTTACGTGTGTACACACACAC,AG,TG,AT,AC,TGTGTATATG,TATG;STRUC=<VC223690>	HPRC,HGSVC,1KG-ONT	Yes	0.172	Yes	NA,NA	NA	NA
chr7:19494967	234357	INS	126	0.911	0.3285	3	NA	NA	NA	NA	NA	NA	NA	NA	NA	No	ID=7-19494724-19494735-AG,7-19494878-19494930-ACGTATTTACGTGTGTACACACACAC,7-19494894-19494906-AC,7-19494896-19494973-ACACACACACGTATTTACGTGTGT,7-19494920-19494930-AC,7-19494944-19494954-AC,7-19495064-19495187-ACACACGTACATACATATACACGTGTGT,7-19495120-19495126-AC,7-19495148-19495154-AC,7-19495331-19495340-TG,7-19495373-19495414-TGTGTATATG,7-19495409-19495425-TATG,7-19495493-19495502-TG,7-19495601-19495610-AT,7-19495609-19495618-AC,7-19495654-19495663-TG;MOTIFS=ACACACGTACATACATATACACGTGTGT,ACACACACACGTATTTACGTGTGT,ACGTATTTACGTGTGTACACACACAC,AG,TG,AT,AC,TGTGTATATG,TATG;STRUC=<VC223690>	HPRC,HGSVC,1KG-ONT	Yes	0.172	Yes	NA,NA	NA	NA
chr7:19494967	234351	INS	258	0.8091	0.6646	7	NA	NA	NA	NA	NA	NA	NA	NA	NA	No	ID=7-19494724-19494735-AG,7-19494878-19494930-ACGTATTTACGTGTGTACACACACAC,7-19494894-19494906-AC,7-19494896-19494973-ACACACACACGTATTTACGTGTGT,7-19494920-19494930-AC,7-19494944-19494954-AC,7-19495064-19495187-ACACACGTACATACATATACACGTGTGT,7-19495120-19495126-AC,7-19495148-19495154-AC,7-19495331-19495340-TG,7-19495373-19495414-TGTGTATATG,7-19495409-19495425-TATG,7-19495493-19495502-TG,7-19495601-19495610-AT,7-19495609-19495618-AC,7-19495654-19495663-TG;MOTIFS=ACACACGTACATACATATACACGTGTGT,ACACACACACGTATTTACGTGTGT,ACGTATTTACGTGTGTACACACACAC,AG,TG,AT,AC,TGTGTATATG,TATG;STRUC=<VC223690>	HPRC,HGSVC,1KG-ONT	Yes	0.172	No	NA,NA	NA	NA
chr7:19494967	234355	INS	414	0.8232	0.6407	8	NA	NA	NA	NA	NA	NA	NA	NA	NA	No	ID=7-19494724-19494735-AG,7-19494878-19494930-ACGTATTTACGTGTGTACACACACAC,7-19494894-19494906-AC,7-19494896-19494973-ACACACACACGTATTTACGTGTGT,7-19494920-19494930-AC,7-19494944-19494954-AC,7-19495064-19495187-ACACACGTACATACATATACACGTGTGT,7-19495120-19495126-AC,7-19495148-19495154-AC,7-19495331-19495340-TG,7-19495373-19495414-TGTGTATATG,7-19495409-19495425-TATG,7-19495493-19495502-TG,7-19495601-19495610-AT,7-19495609-19495618-AC,7-19495654-19495663-TG;MOTIFS=ACACACGTACATACATATACACGTGTGT,ACACACACACGTATTTACGTGTGT,ACGTATTTACGTGTGTACACACACAC,AG,TG,AT,AC,TGTGTATATG,TATG;STRUC=<VC223690>	HPRC,HGSVC,1KG-ONT	Yes	0.172	Yes	NA,NA	NA	NA
chr7:19494967	234354	INS	362	0.8983	0.4156	5	NA	NA	NA	NA	NA	NA	NA	NA	NA	No	ID=7-19494724-19494735-AG,7-19494878-19494930-ACGTATTTACGTGTGTACACACACAC,7-19494894-19494906-AC,7-19494896-19494973-ACACACACACGTATTTACGTGTGT,7-19494920-19494930-AC,7-19494944-19494954-AC,7-19495064-19495187-ACACACGTACATACATATACACGTGTGT,7-19495120-19495126-AC,7-19495148-19495154-AC,7-19495331-19495340-TG,7-19495373-19495414-TGTGTATATG,7-19495409-19495425-TATG,7-19495493-19495502-TG,7-19495601-19495610-AT,7-19495609-19495618-AC,7-19495654-19495663-TG;MOTIFS=ACACACGTACATACATATACACGTGTGT,ACACACACACGTATTTACGTGTGT,ACGTATTTACGTGTGTACACACACAC,AG,TG,AT,AC,TGTGTATATG,TATG;STRUC=<VC223690>	HPRC,HGSVC,1KG-ONT	Yes	0.172	Yes	NA,NA	NA	NA
chr7:19494967	234353	INS	336	0.8498	0.5477	4	NA	NA	NA	NA	NA	NA	NA	NA	NA	No	ID=7-19494724-19494735-AG,7-19494878-19494930-ACGTATTTACGTGTGTACACACACAC,7-19494894-19494906-AC,7-19494896-19494973-ACACACACACGTATTTACGTGTGT,7-19494920-19494930-AC,7-19494944-19494954-AC,7-19495064-19495187-ACACACGTACATACATATACACGTGTGT,7-19495120-19495126-AC,7-19495148-19495154-AC,7-19495331-19495340-TG,7-19495373-19495414-TGTGTATATG,7-19495409-19495425-TATG,7-19495493-19495502-TG,7-19495601-19495610-AT,7-19495609-19495618-AC,7-19495654-19495663-TG;MOTIFS=ACACACGTACATACATATACACGTGTGT,ACACACACACGTATTTACGTGTGT,ACGTATTTACGTGTGTACACACACAC,AG,TG,AT,AC,TGTGTATATG,TATG;STRUC=<VC223690>	HPRC,HGSVC,1KG-ONT	Yes	0.172	No	NA,NA	NA	NA
chr7:19494967	234344	INS	70	0.8783	0.5065	5	NA	NA	NA	NA	NA	NA	NA	NA	NA	No	ID=7-19494724-19494735-AG,7-19494878-19494930-ACGTATTTACGTGTGTACACACACAC,7-19494894-19494906-AC,7-19494896-19494973-ACACACACACGTATTTACGTGTGT,7-19494920-19494930-AC,7-19494944-19494954-AC,7-19495064-19495187-ACACACGTACATACATATACACGTGTGT,7-19495120-19495126-AC,7-19495148-19495154-AC,7-19495331-19495340-TG,7-19495373-19495414-TGTGTATATG,7-19495409-19495425-TATG,7-19495493-19495502-TG,7-19495601-19495610-AT,7-19495609-19495618-AC,7-19495654-19495663-TG;MOTIFS=ACACACGTACATACATATACACGTGTGT,ACACACACACGTATTTACGTGTGT,ACGTATTTACGTGTGTACACACACAC,AG,TG,AT,AC,TGTGTATATG,TATG;STRUC=<VC223690>	HPRC,HGSVC	No	0.172	Yes	NA,NA	NA	NA
chr7:19494967	234345	INS	108	0.8275	0.652	2	NA	NA	NA	NA	NA	NA	NA	NA	NA	No	ID=7-19494724-19494735-AG,7-19494878-19494930-ACGTATTTACGTGTGTACACACACAC,7-19494894-19494906-AC,7-19494896-19494973-ACACACACACGTATTTACGTGTGT,7-19494920-19494930-AC,7-19494944-19494954-AC,7-19495064-19495187-ACACACGTACATACATATACACGTGTGT,7-19495120-19495126-AC,7-19495148-19495154-AC,7-19495331-19495340-TG,7-19495373-19495414-TGTGTATATG,7-19495409-19495425-TATG,7-19495493-19495502-TG,7-19495601-19495610-AT,7-19495609-19495618-AC,7-19495654-19495663-TG;MOTIFS=ACACACGTACATACATATACACGTGTGT,ACACACACACGTATTTACGTGTGT,ACGTATTTACGTGTGTACACACACAC,AG,TG,AT,AC,TGTGTATATG,TATG;STRUC=<VC223690>	HPRC,HGSVC,1KG-ONT	Yes	0.172	No	NA,NA	NA	NA
chr7:19494968	234362	INS	56	0.8644	0.4999	10	NA	NA	NA	NA	NA	NA	NA	NA	NA	No	ID=7-19494724-19494735-AG,7-19494878-19494930-ACGTATTTACGTGTGTACACACACAC,7-19494894-19494906-AC,7-19494896-19494973-ACACACACACGTATTTACGTGTGT,7-19494920-19494930-AC,7-19494944-19494954-AC,7-19495064-19495187-ACACACGTACATACATATACACGTGTGT,7-19495120-19495126-AC,7-19495148-19495154-AC,7-19495331-19495340-TG,7-19495373-19495414-TGTGTATATG,7-19495409-19495425-TATG,7-19495493-19495502-TG,7-19495601-19495610-AT,7-19495609-19495618-AC,7-19495654-19495663-TG;MOTIFS=ACACACGTACATACATATACACGTGTGT,ACACACACACGTATTTACGTGTGT,ACGTATTTACGTGTGTACACACACAC,AG,TG,AT,AC,TGTGTATATG,TATG;STRUC=<VC223690>	HPRC,HGSVC	Yes	0.126	No	NA,NA	NA	NA
chr7:19494968	234363	INS	82	0.8795	0.4361	10	NA	NA	NA	NA	NA	NA	NA	NA	NA	No	ID=7-19494724-19494735-AG,7-19494878-19494930-ACGTATTTACGTGTGTACACACACAC,7-19494894-19494906-AC,7-19494896-19494973-ACACACACACGTATTTACGTGTGT,7-19494920-19494930-AC,7-19494944-19494954-AC,7-19495064-19495187-ACACACGTACATACATATACACGTGTGT,7-19495120-19495126-AC,7-19495148-19495154-AC,7-19495331-19495340-TG,7-19495373-19495414-TGTGTATATG,7-19495409-19495425-TATG,7-19495493-19495502-TG,7-19495601-19495610-AT,7-19495609-19495618-AC,7-19495654-19495663-TG;MOTIFS=ACACACGTACATACATATACACGTGTGT,ACACACACACGTATTTACGTGTGT,ACGTATTTACGTGTGTACACACACAC,AG,TG,AT,AC,TGTGTATATG,TATG;STRUC=<VC223690>	HPRC,HGSVC,1KG-ONT	No	0.126	No	NA,NA	NA	NA
chr7:19494968	234365	INS	134	0.8453	0.6164	8	NA	NA	NA	NA	NA	NA	NA	NA	NA	No	ID=7-19494724-19494735-AG,7-19494878-19494930-ACGTATTTACGTGTGTACACACACAC,7-19494894-19494906-AC,7-19494896-19494973-ACACACACACGTATTTACGTGTGT,7-19494920-19494930-AC,7-19494944-19494954-AC,7-19495064-19495187-ACACACGTACATACATATACACGTGTGT,7-19495120-19495126-AC,7-19495148-19495154-AC,7-19495331-19495340-TG,7-19495373-19495414-TGTGTATATG,7-19495409-19495425-TATG,7-19495493-19495502-TG,7-19495601-19495610-AT,7-19495609-19495618-AC,7-19495654-19495663-TG;MOTIFS=ACACACGTACATACATATACACGTGTGT,ACACACACACGTATTTACGTGTGT,ACGTATTTACGTGTGTACACACACAC,AG,TG,AT,AC,TGTGTATATG,TATG;STRUC=<VC223690>	HPRC,HGSVC,1KG-ONT	Yes	0.126	Yes	NA,NA	NA	NA
chr7:19494968	234364	INS	108	0.8118	0.6541	8	NA	NA	NA	NA	NA	NA	NA	NA	NA	No	ID=7-19494724-19494735-AG,7-19494878-19494930-ACGTATTTACGTGTGTACACACACAC,7-19494894-19494906-AC,7-19494896-19494973-ACACACACACGTATTTACGTGTGT,7-19494920-19494930-AC,7-19494944-19494954-AC,7-19495064-19495187-ACACACGTACATACATATACACGTGTGT,7-19495120-19495126-AC,7-19495148-19495154-AC,7-19495331-19495340-TG,7-19495373-19495414-TGTGTATATG,7-19495409-19495425-TATG,7-19495493-19495502-TG,7-19495601-19495610-AT,7-19495609-19495618-AC,7-19495654-19495663-TG;MOTIFS=ACACACGTACATACATATACACGTGTGT,ACACACACACGTATTTACGTGTGT,ACGTATTTACGTGTGTACACACACAC,AG,TG,AT,AC,TGTGTATATG,TATG;STRUC=<VC223690>	HPRC,HGSVC,1KG-ONT	Yes	0.126	Yes	NA,NA	NA	NA
chr7:19494973	234381	INS	72	0.8719	0.4617	3	NA	NA	NA	NA	NA	NA	NA	NA	NA	No	ID=7-19494724-19494735-AG,7-19494878-19494930-ACGTATTTACGTGTGTACACACACAC,7-19494894-19494906-AC,7-19494896-19494973-ACACACACACGTATTTACGTGTGT,7-19494920-19494930-AC,7-19494944-19494954-AC,7-19495064-19495187-ACACACGTACATACATATACACGTGTGT,7-19495120-19495126-AC,7-19495148-19495154-AC,7-19495331-19495340-TG,7-19495373-19495414-TGTGTATATG,7-19495409-19495425-TATG,7-19495493-19495502-TG,7-19495601-19495610-AT,7-19495609-19495618-AC,7-19495654-19495663-TG;MOTIFS=ACACACGTACATACATATACACGTGTGT,ACACACACACGTATTTACGTGTGT,ACGTATTTACGTGTGTACACACACAC,AG,TG,AT,AC,TGTGTATATG,TATG;STRUC=<VC223690>	HPRC,HGSVC	No	0.126	No	NA,NA	NA	NA
chr7:19494973	234380	INS	68	0.8136	0.672	23	NA	NA	NA	NA	NA	NA	NA	NA	NA	No	ID=7-19494724-19494735-AG,7-19494878-19494930-ACGTATTTACGTGTGTACACACACAC,7-19494894-19494906-AC,7-19494896-19494973-ACACACACACGTATTTACGTGTGT,7-19494920-19494930-AC,7-19494944-19494954-AC,7-19495064-19495187-ACACACGTACATACATATACACGTGTGT,7-19495120-19495126-AC,7-19495148-19495154-AC,7-19495331-19495340-TG,7-19495373-19495414-TGTGTATATG,7-19495409-19495425-TATG,7-19495493-19495502-TG,7-19495601-19495610-AT,7-19495609-19495618-AC,7-19495654-19495663-TG;MOTIFS=ACACACGTACATACATATACACGTGTGT,ACACACACACGTATTTACGTGTGT,ACGTATTTACGTGTGTACACACACAC,AG,TG,AT,AC,TGTGTATATG,TATG;STRUC=<VC223690>	HPRC,HGSVC	No	0.126	Yes	NA,NA	NA	NA
chr7:19494973	234367	INS	680	0.8854	0.4793	5	NA	NA	NA	NA	NA	NA	NA	NA	NA	No	ID=7-19494724-19494735-AG,7-19494878-19494930-ACGTATTTACGTGTGTACACACACAC,7-19494894-19494906-AC,7-19494896-19494973-ACACACACACGTATTTACGTGTGT,7-19494920-19494930-AC,7-19494944-19494954-AC,7-19495064-19495187-ACACACGTACATACATATACACGTGTGT,7-19495120-19495126-AC,7-19495148-19495154-AC,7-19495331-19495340-TG,7-19495373-19495414-TGTGTATATG,7-19495409-19495425-TATG,7-19495493-19495502-TG,7-19495601-19495610-AT,7-19495609-19495618-AC,7-19495654-19495663-TG;MOTIFS=ACACACGTACATACATATACACGTGTGT,ACACACACACGTATTTACGTGTGT,ACGTATTTACGTGTGTACACACACAC,AG,TG,AT,AC,TGTGTATATG,TATG;STRUC=<VC223690>	HPRC,HGSVC,1KG-ONT	Yes	0.126	Yes	NA,NA	NA	NA
chr7:19494973	234384	INS	280	0.8549	0.6023	4	NA	NA	NA	NA	NA	NA	NA	NA	NA	No	ID=7-19494724-19494735-AG,7-19494878-19494930-ACGTATTTACGTGTGTACACACACAC,7-19494894-19494906-AC,7-19494896-19494973-ACACACACACGTATTTACGTGTGT,7-19494920-19494930-AC,7-19494944-19494954-AC,7-19495064-19495187-ACACACGTACATACATATACACGTGTGT,7-19495120-19495126-AC,7-19495148-19495154-AC,7-19495331-19495340-TG,7-19495373-19495414-TGTGTATATG,7-19495409-19495425-TATG,7-19495493-19495502-TG,7-19495601-19495610-AT,7-19495609-19495618-AC,7-19495654-19495663-TG;MOTIFS=ACACACGTACATACATATACACGTGTGT,ACACACACACGTATTTACGTGTGT,ACGTATTTACGTGTGTACACACACAC,AG,TG,AT,AC,TGTGTATATG,TATG;STRUC=<VC223690>	HPRC,HGSVC,1KG-ONT	Yes	0.126	Yes	NA,NA	NA	NA
chr7:19494973	234379	INS	330	0.8595	0.5887	5	NA	NA	NA	NA	NA	NA	NA	NA	NA	No	ID=7-19494724-19494735-AG,7-19494878-19494930-ACGTATTTACGTGTGTACACACACAC,7-19494894-19494906-AC,7-19494896-19494973-ACACACACACGTATTTACGTGTGT,7-19494920-19494930-AC,7-19494944-19494954-AC,7-19495064-19495187-ACACACGTACATACATATACACGTGTGT,7-19495120-19495126-AC,7-19495148-19495154-AC,7-19495331-19495340-TG,7-19495373-19495414-TGTGTATATG,7-19495409-19495425-TATG,7-19495493-19495502-TG,7-19495601-19495610-AT,7-19495609-19495618-AC,7-19495654-19495663-TG;MOTIFS=ACACACGTACATACATATACACGTGTGT,ACACACACACGTATTTACGTGTGT,ACGTATTTACGTGTGTACACACACAC,AG,TG,AT,AC,TGTGTATATG,TATG;STRUC=<VC223690>	HPRC,HGSVC,1KG-ONT	Yes	0.126	No	NA,NA	NA	NA
chr7:19494973	234382	INS	98	0.8547	0.5424	3	NA	NA	NA	NA	NA	NA	NA	NA	NA	No	ID=7-19494724-19494735-AG,7-19494878-19494930-ACGTATTTACGTGTGTACACACACAC,7-19494894-19494906-AC,7-19494896-19494973-ACACACACACGTATTTACGTGTGT,7-19494920-19494930-AC,7-19494944-19494954-AC,7-19495064-19495187-ACACACGTACATACATATACACGTGTGT,7-19495120-19495126-AC,7-19495148-19495154-AC,7-19495331-19495340-TG,7-19495373-19495414-TGTGTATATG,7-19495409-19495425-TATG,7-19495493-19495502-TG,7-19495601-19495610-AT,7-19495609-19495618-AC,7-19495654-19495663-TG;MOTIFS=ACACACGTACATACATATACACGTGTGT,ACACACACACGTATTTACGTGTGT,ACGTATTTACGTGTGTACACACACAC,AG,TG,AT,AC,TGTGTATATG,TATG;STRUC=<VC223690>	HPRC,HGSVC,1KG-ONT	Yes	0.126	Yes	NA,NA	NA	NA
chr7:19494973	234383	INS	120	0.8732	0.4444	8	NA	NA	NA	NA	NA	NA	NA	NA	NA	No	ID=7-19494724-19494735-AG,7-19494878-19494930-ACGTATTTACGTGTGTACACACACAC,7-19494894-19494906-AC,7-19494896-19494973-ACACACACACGTATTTACGTGTGT,7-19494920-19494930-AC,7-19494944-19494954-AC,7-19495064-19495187-ACACACGTACATACATATACACGTGTGT,7-19495120-19495126-AC,7-19495148-19495154-AC,7-19495331-19495340-TG,7-19495373-19495414-TGTGTATATG,7-19495409-19495425-TATG,7-19495493-19495502-TG,7-19495601-19495610-AT,7-19495609-19495618-AC,7-19495654-19495663-TG;MOTIFS=ACACACGTACATACATATACACGTGTGT,ACACACACACGTATTTACGTGTGT,ACGTATTTACGTGTGTACACACACAC,AG,TG,AT,AC,TGTGTATATG,TATG;STRUC=<VC223690>	HPRC,HGSVC,1KG-ONT	Yes	0.126	Yes	NA,NA	NA	NA
chr7:19494973	234401	INS	552	0.8133	0.6593	4	NA	NA	NA	NA	NA	NA	NA	NA	NA	No	ID=7-19494724-19494735-AG,7-19494878-19494930-ACGTATTTACGTGTGTACACACACAC,7-19494894-19494906-AC,7-19494896-19494973-ACACACACACGTATTTACGTGTGT,7-19494920-19494930-AC,7-19494944-19494954-AC,7-19495064-19495187-ACACACGTACATACATATACACGTGTGT,7-19495120-19495126-AC,7-19495148-19495154-AC,7-19495331-19495340-TG,7-19495373-19495414-TGTGTATATG,7-19495409-19495425-TATG,7-19495493-19495502-TG,7-19495601-19495610-AT,7-19495609-19495618-AC,7-19495654-19495663-TG;MOTIFS=ACACACGTACATACATATACACGTGTGT,ACACACACACGTATTTACGTGTGT,ACGTATTTACGTGTGTACACACACAC,AG,TG,AT,AC,TGTGTATATG,TATG;STRUC=<VC223690>	HPRC,HGSVC,1KG-ONT	Yes	0.126	No	NA,NA	NA	NA
chr7:19494973	234395	INS	214	0.821	0.654	3	NA	NA	NA	NA	NA	NA	NA	NA	NA	No	ID=7-19494724-19494735-AG,7-19494878-19494930-ACGTATTTACGTGTGTACACACACAC,7-19494894-19494906-AC,7-19494896-19494973-ACACACACACGTATTTACGTGTGT,7-19494920-19494930-AC,7-19494944-19494954-AC,7-19495064-19495187-ACACACGTACATACATATACACGTGTGT,7-19495120-19495126-AC,7-19495148-19495154-AC,7-19495331-19495340-TG,7-19495373-19495414-TGTGTATATG,7-19495409-19495425-TATG,7-19495493-19495502-TG,7-19495601-19495610-AT,7-19495609-19495618-AC,7-19495654-19495663-TG;MOTIFS=ACACACGTACATACATATACACGTGTGT,ACACACACACGTATTTACGTGTGT,ACGTATTTACGTGTGTACACACACAC,AG,TG,AT,AC,TGTGTATATG,TATG;STRUC=<VC223690>	HGSVC,1KG-ONT	Yes	0.126	Yes	NA,NA	NA	NA
chr7:19494973	234394	INS	136	0.8039	0.6831	5	NA	NA	NA	NA	NA	NA	NA	NA	NA	No	ID=7-19494724-19494735-AG,7-19494878-19494930-ACGTATTTACGTGTGTACACACACAC,7-19494894-19494906-AC,7-19494896-19494973-ACACACACACGTATTTACGTGTGT,7-19494920-19494930-AC,7-19494944-19494954-AC,7-19495064-19495187-ACACACGTACATACATATACACGTGTGT,7-19495120-19495126-AC,7-19495148-19495154-AC,7-19495331-19495340-TG,7-19495373-19495414-TGTGTATATG,7-19495409-19495425-TATG,7-19495493-19495502-TG,7-19495601-19495610-AT,7-19495609-19495618-AC,7-19495654-19495663-TG;MOTIFS=ACACACGTACATACATATACACGTGTGT,ACACACACACGTATTTACGTGTGT,ACGTATTTACGTGTGTACACACACAC,AG,TG,AT,AC,TGTGTATATG,TATG;STRUC=<VC223690>	HPRC,HGSVC,1KG-ONT	Yes	0.126	Yes	NA,NA	NA	NA
chr7:19494973	234396	INS	188	0.8338	0.6126	2	NA	NA	NA	NA	NA	NA	NA	NA	NA	No	ID=7-19494724-19494735-AG,7-19494878-19494930-ACGTATTTACGTGTGTACACACACAC,7-19494894-19494906-AC,7-19494896-19494973-ACACACACACGTATTTACGTGTGT,7-19494920-19494930-AC,7-19494944-19494954-AC,7-19495064-19495187-ACACACGTACATACATATACACGTGTGT,7-19495120-19495126-AC,7-19495148-19495154-AC,7-19495331-19495340-TG,7-19495373-19495414-TGTGTATATG,7-19495409-19495425-TATG,7-19495493-19495502-TG,7-19495601-19495610-AT,7-19495609-19495618-AC,7-19495654-19495663-TG;MOTIFS=ACACACGTACATACATATACACGTGTGT,ACACACACACGTATTTACGTGTGT,ACGTATTTACGTGTGTACACACACAC,AG,TG,AT,AC,TGTGTATATG,TATG;STRUC=<VC223690>	HGSVC,1KG-ONT	Yes	0.126	No	NA,NA	NA	NA
chr7:19494973	234397	INS	112	0.8232	0.6697	1	NA	NA	NA	NA	NA	NA	NA	NA	NA	No	ID=7-19494724-19494735-AG,7-19494878-19494930-ACGTATTTACGTGTGTACACACACAC,7-19494894-19494906-AC,7-19494896-19494973-ACACACACACGTATTTACGTGTGT,7-19494920-19494930-AC,7-19494944-19494954-AC,7-19495064-19495187-ACACACGTACATACATATACACGTGTGT,7-19495120-19495126-AC,7-19495148-19495154-AC,7-19495331-19495340-TG,7-19495373-19495414-TGTGTATATG,7-19495409-19495425-TATG,7-19495493-19495502-TG,7-19495601-19495610-AT,7-19495609-19495618-AC,7-19495654-19495663-TG;MOTIFS=ACACACGTACATACATATACACGTGTGT,ACACACACACGTATTTACGTGTGT,ACGTATTTACGTGTGTACACACACAC,AG,TG,AT,AC,TGTGTATATG,TATG;STRUC=<VC223690>	HPRC,HGSVC,1KG-ONT	Yes	0.126	No	NA,NA	NA	NA
chr7:19494973	234398	INS	785	0.8818	0.448	8	NA	NA	NA	NA	NA	NA	NA	NA	NA	No	ID=7-19494724-19494735-AG,7-19494878-19494930-ACGTATTTACGTGTGTACACACACAC,7-19494894-19494906-AC,7-19494896-19494973-ACACACACACGTATTTACGTGTGT,7-19494920-19494930-AC,7-19494944-19494954-AC,7-19495064-19495187-ACACACGTACATACATATACACGTGTGT,7-19495120-19495126-AC,7-19495148-19495154-AC,7-19495331-19495340-TG,7-19495373-19495414-TGTGTATATG,7-19495409-19495425-TATG,7-19495493-19495502-TG,7-19495601-19495610-AT,7-19495609-19495618-AC,7-19495654-19495663-TG;MOTIFS=ACACACGTACATACATATACACGTGTGT,ACACACACACGTATTTACGTGTGT,ACGTATTTACGTGTGTACACACACAC,AG,TG,AT,AC,TGTGTATATG,TATG;STRUC=<VC223690>	HGSVC,1KG-ONT	Yes	0.126	Yes	NA,NA	NA	NA
chr7:19494973	234399	INS	822	0.9011	0.3785	1	NA	NA	NA	NA	NA	NA	NA	NA	NA	No	ID=7-19494724-19494735-AG,7-19494878-19494930-ACGTATTTACGTGTGTACACACACAC,7-19494894-19494906-AC,7-19494896-19494973-ACACACACACGTATTTACGTGTGT,7-19494920-19494930-AC,7-19494944-19494954-AC,7-19495064-19495187-ACACACGTACATACATATACACGTGTGT,7-19495120-19495126-AC,7-19495148-19495154-AC,7-19495331-19495340-TG,7-19495373-19495414-TGTGTATATG,7-19495409-19495425-TATG,7-19495493-19495502-TG,7-19495601-19495610-AT,7-19495609-19495618-AC,7-19495654-19495663-TG;MOTIFS=ACACACGTACATACATATACACGTGTGT,ACACACACACGTATTTACGTGTGT,ACGTATTTACGTGTGTACACACACAC,AG,TG,AT,AC,TGTGTATATG,TATG;STRUC=<VC223690>	HGSVC,1KG-ONT	Yes	0.126	No	NA,NA	NA	NA
chr7:19494973	234400	INS	994	0.8129	0.667	4	NA	NA	NA	NA	NA	NA	NA	NA	NA	No	ID=7-19494724-19494735-AG,7-19494878-19494930-ACGTATTTACGTGTGTACACACACAC,7-19494894-19494906-AC,7-19494896-19494973-ACACACACACGTATTTACGTGTGT,7-19494920-19494930-AC,7-19494944-19494954-AC,7-19495064-19495187-ACACACGTACATACATATACACGTGTGT,7-19495120-19495126-AC,7-19495148-19495154-AC,7-19495331-19495340-TG,7-19495373-19495414-TGTGTATATG,7-19495409-19495425-TATG,7-19495493-19495502-TG,7-19495601-19495610-AT,7-19495609-19495618-AC,7-19495654-19495663-TG;MOTIFS=ACACACGTACATACATATACACGTGTGT,ACACACACACGTATTTACGTGTGT,ACGTATTTACGTGTGTACACACACAC,AG,TG,AT,AC,TGTGTATATG,TATG;STRUC=<VC223690>	HGSVC	Yes	0.126	Yes	NA,NA	NA	NA
chr7:19494973	234393	INS	65	0.9548	0.1737	2	NA	NA	NA	NA	NA	NA	NA	NA	NA	No	ID=7-19494724-19494735-AG,7-19494878-19494930-ACGTATTTACGTGTGTACACACACAC,7-19494894-19494906-AC,7-19494896-19494973-ACACACACACGTATTTACGTGTGT,7-19494920-19494930-AC,7-19494944-19494954-AC,7-19495064-19495187-ACACACGTACATACATATACACGTGTGT,7-19495120-19495126-AC,7-19495148-19495154-AC,7-19495331-19495340-TG,7-19495373-19495414-TGTGTATATG,7-19495409-19495425-TATG,7-19495493-19495502-TG,7-19495601-19495610-AT,7-19495609-19495618-AC,7-19495654-19495663-TG;MOTIFS=ACACACGTACATACATATACACGTGTGT,ACACACACACGTATTTACGTGTGT,ACGTATTTACGTGTGTACACACACAC,AG,TG,AT,AC,TGTGTATATG,TATG;STRUC=<VC223690>	HPRC,HGSVC	No	0.126	Yes	NA,NA	NA	NA
chr7:19494973	234385	INS	640	0.8647	0.5548	3	NA	NA	NA	NA	NA	NA	NA	NA	NA	No	ID=7-19494724-19494735-AG,7-19494878-19494930-ACGTATTTACGTGTGTACACACACAC,7-19494894-19494906-AC,7-19494896-19494973-ACACACACACGTATTTACGTGTGT,7-19494920-19494930-AC,7-19494944-19494954-AC,7-19495064-19495187-ACACACGTACATACATATACACGTGTGT,7-19495120-19495126-AC,7-19495148-19495154-AC,7-19495331-19495340-TG,7-19495373-19495414-TGTGTATATG,7-19495409-19495425-TATG,7-19495493-19495502-TG,7-19495601-19495610-AT,7-19495609-19495618-AC,7-19495654-19495663-TG;MOTIFS=ACACACGTACATACATATACACGTGTGT,ACACACACACGTATTTACGTGTGT,ACGTATTTACGTGTGTACACACACAC,AG,TG,AT,AC,TGTGTATATG,TATG;STRUC=<VC223690>	HPRC,HGSVC,1KG-ONT	Yes	0.126	No	NA,NA	NA	NA
chr7:19494973	234392	INS	226	0.8287	0.6406	3	NA	NA	NA	NA	NA	NA	NA	NA	NA	No	ID=7-19494724-19494735-AG,7-19494878-19494930-ACGTATTTACGTGTGTACACACACAC,7-19494894-19494906-AC,7-19494896-19494973-ACACACACACGTATTTACGTGTGT,7-19494920-19494930-AC,7-19494944-19494954-AC,7-19495064-19495187-ACACACGTACATACATATACACGTGTGT,7-19495120-19495126-AC,7-19495148-19495154-AC,7-19495331-19495340-TG,7-19495373-19495414-TGTGTATATG,7-19495409-19495425-TATG,7-19495493-19495502-TG,7-19495601-19495610-AT,7-19495609-19495618-AC,7-19495654-19495663-TG;MOTIFS=ACACACGTACATACATATACACGTGTGT,ACACACACACGTATTTACGTGTGT,ACGTATTTACGTGTGTACACACACAC,AG,TG,AT,AC,TGTGTATATG,TATG;STRUC=<VC223690>	HGSVC,1KG-ONT	Yes	0.126	Yes	NA,NA	NA	NA
chr7:19494973	234391	INS	86	0.8779	0.4305	5	NA	NA	NA	NA	NA	NA	NA	NA	NA	No	ID=7-19494724-19494735-AG,7-19494878-19494930-ACGTATTTACGTGTGTACACACACAC,7-19494894-19494906-AC,7-19494896-19494973-ACACACACACGTATTTACGTGTGT,7-19494920-19494930-AC,7-19494944-19494954-AC,7-19495064-19495187-ACACACGTACATACATATACACGTGTGT,7-19495120-19495126-AC,7-19495148-19495154-AC,7-19495331-19495340-TG,7-19495373-19495414-TGTGTATATG,7-19495409-19495425-TATG,7-19495493-19495502-TG,7-19495601-19495610-AT,7-19495609-19495618-AC,7-19495654-19495663-TG;MOTIFS=ACACACGTACATACATATACACGTGTGT,ACACACACACGTATTTACGTGTGT,ACGTATTTACGTGTGTACACACACAC,AG,TG,AT,AC,TGTGTATATG,TATG;STRUC=<VC223690>	HPRC,HGSVC,1KG-ONT	No	0.126	Yes	NA,NA	NA	NA
chr7:19494973	234390	INS	372	0.9319	0.2574	1	NA	NA	NA	NA	NA	NA	NA	NA	NA	No	ID=7-19494724-19494735-AG,7-19494878-19494930-ACGTATTTACGTGTGTACACACACAC,7-19494894-19494906-AC,7-19494896-19494973-ACACACACACGTATTTACGTGTGT,7-19494920-19494930-AC,7-19494944-19494954-AC,7-19495064-19495187-ACACACGTACATACATATACACGTGTGT,7-19495120-19495126-AC,7-19495148-19495154-AC,7-19495331-19495340-TG,7-19495373-19495414-TGTGTATATG,7-19495409-19495425-TATG,7-19495493-19495502-TG,7-19495601-19495610-AT,7-19495609-19495618-AC,7-19495654-19495663-TG;MOTIFS=ACACACGTACATACATATACACGTGTGT,ACACACACACGTATTTACGTGTGT,ACGTATTTACGTGTGTACACACACAC,AG,TG,AT,AC,TGTGTATATG,TATG;STRUC=<VC223690>	HPRC,HGSVC,1KG-ONT	Yes	0.126	No	NA,NA	NA	NA
chr7:19494973	234389	INS	356	0.8237	0.6454	5	NA	NA	NA	NA	NA	NA	NA	NA	NA	No	ID=7-19494724-19494735-AG,7-19494878-19494930-ACGTATTTACGTGTGTACACACACAC,7-19494894-19494906-AC,7-19494896-19494973-ACACACACACGTATTTACGTGTGT,7-19494920-19494930-AC,7-19494944-19494954-AC,7-19495064-19495187-ACACACGTACATACATATACACGTGTGT,7-19495120-19495126-AC,7-19495148-19495154-AC,7-19495331-19495340-TG,7-19495373-19495414-TGTGTATATG,7-19495409-19495425-TATG,7-19495493-19495502-TG,7-19495601-19495610-AT,7-19495609-19495618-AC,7-19495654-19495663-TG;MOTIFS=ACACACGTACATACATATACACGTGTGT,ACACACACACGTATTTACGTGTGT,ACGTATTTACGTGTGTACACACACAC,AG,TG,AT,AC,TGTGTATATG,TATG;STRUC=<VC223690>	HPRC,HGSVC,1KG-ONT	Yes	0.126	Yes	NA,NA	NA	NA
chr7:19494973	234388	INS	252	0.8176	0.6695	1	NA	NA	NA	NA	NA	NA	NA	NA	NA	No	ID=7-19494724-19494735-AG,7-19494878-19494930-ACGTATTTACGTGTGTACACACACAC,7-19494894-19494906-AC,7-19494896-19494973-ACACACACACGTATTTACGTGTGT,7-19494920-19494930-AC,7-19494944-19494954-AC,7-19495064-19495187-ACACACGTACATACATATACACGTGTGT,7-19495120-19495126-AC,7-19495148-19495154-AC,7-19495331-19495340-TG,7-19495373-19495414-TGTGTATATG,7-19495409-19495425-TATG,7-19495493-19495502-TG,7-19495601-19495610-AT,7-19495609-19495618-AC,7-19495654-19495663-TG;MOTIFS=ACACACGTACATACATATACACGTGTGT,ACACACACACGTATTTACGTGTGT,ACGTATTTACGTGTGTACACACACAC,AG,TG,AT,AC,TGTGTATATG,TATG;STRUC=<VC223690>	HPRC,HGSVC,1KG-ONT	Yes	0.126	No	NA,NA	NA	NA
chr7:19494973	234387	INS	122	0.8437	0.5793	1	NA	NA	NA	NA	NA	NA	NA	NA	NA	No	ID=7-19494724-19494735-AG,7-19494878-19494930-ACGTATTTACGTGTGTACACACACAC,7-19494894-19494906-AC,7-19494896-19494973-ACACACACACGTATTTACGTGTGT,7-19494920-19494930-AC,7-19494944-19494954-AC,7-19495064-19495187-ACACACGTACATACATATACACGTGTGT,7-19495120-19495126-AC,7-19495148-19495154-AC,7-19495331-19495340-TG,7-19495373-19495414-TGTGTATATG,7-19495409-19495425-TATG,7-19495493-19495502-TG,7-19495601-19495610-AT,7-19495609-19495618-AC,7-19495654-19495663-TG;MOTIFS=ACACACGTACATACATATACACGTGTGT,ACACACACACGTATTTACGTGTGT,ACGTATTTACGTGTGTACACACACAC,AG,TG,AT,AC,TGTGTATATG,TATG;STRUC=<VC223690>	HPRC,HGSVC,1KG-ONT	Yes	0.126	No	NA,NA	NA	NA
chr7:19494973	234402	INS	180	0.8602	0.5705	4	NA	NA	NA	NA	NA	NA	NA	NA	NA	No	ID=7-19494724-19494735-AG,7-19494878-19494930-ACGTATTTACGTGTGTACACACACAC,7-19494894-19494906-AC,7-19494896-19494973-ACACACACACGTATTTACGTGTGT,7-19494920-19494930-AC,7-19494944-19494954-AC,7-19495064-19495187-ACACACGTACATACATATACACGTGTGT,7-19495120-19495126-AC,7-19495148-19495154-AC,7-19495331-19495340-TG,7-19495373-19495414-TGTGTATATG,7-19495409-19495425-TATG,7-19495493-19495502-TG,7-19495601-19495610-AT,7-19495609-19495618-AC,7-19495654-19495663-TG;MOTIFS=ACACACGTACATACATATACACGTGTGT,ACACACACACGTATTTACGTGTGT,ACGTATTTACGTGTGTACACACACAC,AG,TG,AT,AC,TGTGTATATG,TATG;STRUC=<VC223690>	HGSVC,1KG-ONT	Yes	0.126	Yes	NA,NA	NA	NA
chr7:19494973	234386	INS	926	0.8207	0.6695	1	NA	NA	NA	NA	NA	NA	NA	NA	NA	No	ID=7-19494724-19494735-AG,7-19494878-19494930-ACGTATTTACGTGTGTACACACACAC,7-19494894-19494906-AC,7-19494896-19494973-ACACACACACGTATTTACGTGTGT,7-19494920-19494930-AC,7-19494944-19494954-AC,7-19495064-19495187-ACACACGTACATACATATACACGTGTGT,7-19495120-19495126-AC,7-19495148-19495154-AC,7-19495331-19495340-TG,7-19495373-19495414-TGTGTATATG,7-19495409-19495425-TATG,7-19495493-19495502-TG,7-19495601-19495610-AT,7-19495609-19495618-AC,7-19495654-19495663-TG;MOTIFS=ACACACGTACATACATATACACGTGTGT,ACACACACACGTATTTACGTGTGT,ACGTATTTACGTGTGTACACACACAC,AG,TG,AT,AC,TGTGTATATG,TATG;STRUC=<VC223690>	HGSVC,1KG-ONT	Yes	0.126	No	NA,NA	NA	NA
chr7:19494973	234404	INS	510	0.8874	0.4722	1	NA	NA	NA	NA	NA	NA	NA	NA	NA	No	ID=7-19494724-19494735-AG,7-19494878-19494930-ACGTATTTACGTGTGTACACACACAC,7-19494894-19494906-AC,7-19494896-19494973-ACACACACACGTATTTACGTGTGT,7-19494920-19494930-AC,7-19494944-19494954-AC,7-19495064-19495187-ACACACGTACATACATATACACGTGTGT,7-19495120-19495126-AC,7-19495148-19495154-AC,7-19495331-19495340-TG,7-19495373-19495414-TGTGTATATG,7-19495409-19495425-TATG,7-19495493-19495502-TG,7-19495601-19495610-AT,7-19495609-19495618-AC,7-19495654-19495663-TG;MOTIFS=ACACACGTACATACATATACACGTGTGT,ACACACACACGTATTTACGTGTGT,ACGTATTTACGTGTGTACACACACAC,AG,TG,AT,AC,TGTGTATATG,TATG;STRUC=<VC223690>	HPRC,HGSVC,1KG-ONT	Yes	0.126	No	NA,NA	NA	NA
chr7:19494973	234378	INS	154	0.8468	0.6054	6	NA	NA	NA	NA	NA	NA	NA	NA	NA	No	ID=7-19494724-19494735-AG,7-19494878-19494930-ACGTATTTACGTGTGTACACACACAC,7-19494894-19494906-AC,7-19494896-19494973-ACACACACACGTATTTACGTGTGT,7-19494920-19494930-AC,7-19494944-19494954-AC,7-19495064-19495187-ACACACGTACATACATATACACGTGTGT,7-19495120-19495126-AC,7-19495148-19495154-AC,7-19495331-19495340-TG,7-19495373-19495414-TGTGTATATG,7-19495409-19495425-TATG,7-19495493-19495502-TG,7-19495601-19495610-AT,7-19495609-19495618-AC,7-19495654-19495663-TG;MOTIFS=ACACACGTACATACATATACACGTGTGT,ACACACACACGTATTTACGTGTGT,ACGTATTTACGTGTGTACACACACAC,AG,TG,AT,AC,TGTGTATATG,TATG;STRUC=<VC223690>	HGSVC,1KG-ONT	Yes	0.126	No	NA,NA	NA	NA
chr7:19494973	234370	INS	664	0.8989	0.362	2	NA	NA	NA	NA	NA	NA	NA	NA	NA	No	ID=7-19494724-19494735-AG,7-19494878-19494930-ACGTATTTACGTGTGTACACACACAC,7-19494894-19494906-AC,7-19494896-19494973-ACACACACACGTATTTACGTGTGT,7-19494920-19494930-AC,7-19494944-19494954-AC,7-19495064-19495187-ACACACGTACATACATATACACGTGTGT,7-19495120-19495126-AC,7-19495148-19495154-AC,7-19495331-19495340-TG,7-19495373-19495414-TGTGTATATG,7-19495409-19495425-TATG,7-19495493-19495502-TG,7-19495601-19495610-AT,7-19495609-19495618-AC,7-19495654-19495663-TG;MOTIFS=ACACACGTACATACATATACACGTGTGT,ACACACACACGTATTTACGTGTGT,ACGTATTTACGTGTGTACACACACAC,AG,TG,AT,AC,TGTGTATATG,TATG;STRUC=<VC223690>	HPRC,HGSVC,1KG-ONT	Yes	0.126	Yes	NA,NA	NA	NA
chr7:19494973	234369	INS	886	0.8782	0.4424	6	NA	NA	NA	NA	NA	NA	NA	NA	NA	No	ID=7-19494724-19494735-AG,7-19494878-19494930-ACGTATTTACGTGTGTACACACACAC,7-19494894-19494906-AC,7-19494896-19494973-ACACACACACGTATTTACGTGTGT,7-19494920-19494930-AC,7-19494944-19494954-AC,7-19495064-19495187-ACACACGTACATACATATACACGTGTGT,7-19495120-19495126-AC,7-19495148-19495154-AC,7-19495331-19495340-TG,7-19495373-19495414-TGTGTATATG,7-19495409-19495425-TATG,7-19495493-19495502-TG,7-19495601-19495610-AT,7-19495609-19495618-AC,7-19495654-19495663-TG;MOTIFS=ACACACGTACATACATATACACGTGTGT,ACACACACACGTATTTACGTGTGT,ACGTATTTACGTGTGTACACACACAC,AG,TG,AT,AC,TGTGTATATG,TATG;STRUC=<VC223690>	HGSVC,1KG-ONT	Yes	0.126	Yes	NA,NA	NA	NA
chr7:19494973	234368	INS	1144	0.8554	0.6381	4	NA	NA	NA	NA	NA	NA	NA	NA	NA	No	ID=7-19494724-19494735-AG,7-19494878-19494930-ACGTATTTACGTGTGTACACACACAC,7-19494894-19494906-AC,7-19494896-19494973-ACACACACACGTATTTACGTGTGT,7-19494920-19494930-AC,7-19494944-19494954-AC,7-19495064-19495187-ACACACGTACATACATATACACGTGTGT,7-19495120-19495126-AC,7-19495148-19495154-AC,7-19495331-19495340-TG,7-19495373-19495414-TGTGTATATG,7-19495409-19495425-TATG,7-19495493-19495502-TG,7-19495601-19495610-AT,7-19495609-19495618-AC,7-19495654-19495663-TG;MOTIFS=ACACACGTACATACATATACACGTGTGT,ACACACACACGTATTTACGTGTGT,ACGTATTTACGTGTGTACACACACAC,AG,TG,AT,AC,TGTGTATATG,TATG;STRUC=<VC223690>	HGSVC	Yes	0.126	No	NA,NA	NA	NA
chr7:19494973	234366	INS	330	0.9674	0.144	3	NA	NA	NA	NA	NA	NA	NA	NA	NA	No	ID=7-19494724-19494735-AG,7-19494878-19494930-ACGTATTTACGTGTGTACACACACAC,7-19494894-19494906-AC,7-19494896-19494973-ACACACACACGTATTTACGTGTGT,7-19494920-19494930-AC,7-19494944-19494954-AC,7-19495064-19495187-ACACACGTACATACATATACACGTGTGT,7-19495120-19495126-AC,7-19495148-19495154-AC,7-19495331-19495340-TG,7-19495373-19495414-TGTGTATATG,7-19495409-19495425-TATG,7-19495493-19495502-TG,7-19495601-19495610-AT,7-19495609-19495618-AC,7-19495654-19495663-TG;MOTIFS=ACACACGTACATACATATACACGTGTGT,ACACACACACGTATTTACGTGTGT,ACGTATTTACGTGTGTACACACACAC,AG,TG,AT,AC,TGTGTATATG,TATG;STRUC=<VC223690>	HPRC,HGSVC,1KG-ONT	Yes	0.126	No	NA,NA	NA	NA
chr7:19494973	234406	INS	142	0.8763	0.4444	1	NA	NA	NA	NA	NA	NA	NA	NA	NA	No	ID=7-19494724-19494735-AG,7-19494878-19494930-ACGTATTTACGTGTGTACACACACAC,7-19494894-19494906-AC,7-19494896-19494973-ACACACACACGTATTTACGTGTGT,7-19494920-19494930-AC,7-19494944-19494954-AC,7-19495064-19495187-ACACACGTACATACATATACACGTGTGT,7-19495120-19495126-AC,7-19495148-19495154-AC,7-19495331-19495340-TG,7-19495373-19495414-TGTGTATATG,7-19495409-19495425-TATG,7-19495493-19495502-TG,7-19495601-19495610-AT,7-19495609-19495618-AC,7-19495654-19495663-TG;MOTIFS=ACACACGTACATACATATACACGTGTGT,ACACACACACGTATTTACGTGTGT,ACGTATTTACGTGTGTACACACACAC,AG,TG,AT,AC,TGTGTATATG,TATG;STRUC=<VC223690>	HPRC,HGSVC,1KG-ONT	Yes	0.126	No	NA,NA	NA	NA
chr7:19494973	234405	INS	380	0.8335	0.5972	1	NA	NA	NA	NA	NA	NA	NA	NA	NA	No	ID=7-19494724-19494735-AG,7-19494878-19494930-ACGTATTTACGTGTGTACACACACAC,7-19494894-19494906-AC,7-19494896-19494973-ACACACACACGTATTTACGTGTGT,7-19494920-19494930-AC,7-19494944-19494954-AC,7-19495064-19495187-ACACACGTACATACATATACACGTGTGT,7-19495120-19495126-AC,7-19495148-19495154-AC,7-19495331-19495340-TG,7-19495373-19495414-TGTGTATATG,7-19495409-19495425-TATG,7-19495493-19495502-TG,7-19495601-19495610-AT,7-19495609-19495618-AC,7-19495654-19495663-TG;MOTIFS=ACACACGTACATACATATACACGTGTGT,ACACACACACGTATTTACGTGTGT,ACGTATTTACGTGTGTACACACACAC,AG,TG,AT,AC,TGTGTATATG,TATG;STRUC=<VC223690>	HPRC,HGSVC,1KG-ONT	Yes	0.126	No	NA,NA	NA	NA
chr7:19494973	234403	INS	678	0.8314	0.6137	2	NA	NA	NA	NA	NA	NA	NA	NA	NA	No	ID=7-19494724-19494735-AG,7-19494878-19494930-ACGTATTTACGTGTGTACACACACAC,7-19494894-19494906-AC,7-19494896-19494973-ACACACACACGTATTTACGTGTGT,7-19494920-19494930-AC,7-19494944-19494954-AC,7-19495064-19495187-ACACACGTACATACATATACACGTGTGT,7-19495120-19495126-AC,7-19495148-19495154-AC,7-19495331-19495340-TG,7-19495373-19495414-TGTGTATATG,7-19495409-19495425-TATG,7-19495493-19495502-TG,7-19495601-19495610-AT,7-19495609-19495618-AC,7-19495654-19495663-TG;MOTIFS=ACACACGTACATACATATACACGTGTGT,ACACACACACGTATTTACGTGTGT,ACGTATTTACGTGTGTACACACACAC,AG,TG,AT,AC,TGTGTATATG,TATG;STRUC=<VC223690>	HPRC,HGSVC,1KG-ONT	Yes	0.126	Yes	NA,NA	NA	NA
chr7:19494973	234371	INS	500	0.8018	0.663	3	NA	NA	NA	NA	NA	NA	NA	NA	NA	No	ID=7-19494724-19494735-AG,7-19494878-19494930-ACGTATTTACGTGTGTACACACACAC,7-19494894-19494906-AC,7-19494896-19494973-ACACACACACGTATTTACGTGTGT,7-19494920-19494930-AC,7-19494944-19494954-AC,7-19495064-19495187-ACACACGTACATACATATACACGTGTGT,7-19495120-19495126-AC,7-19495148-19495154-AC,7-19495331-19495340-TG,7-19495373-19495414-TGTGTATATG,7-19495409-19495425-TATG,7-19495493-19495502-TG,7-19495601-19495610-AT,7-19495609-19495618-AC,7-19495654-19495663-TG;MOTIFS=ACACACGTACATACATATACACGTGTGT,ACACACACACGTATTTACGTGTGT,ACGTATTTACGTGTGTACACACACAC,AG,TG,AT,AC,TGTGTATATG,TATG;STRUC=<VC223690>	HPRC,HGSVC,1KG-ONT	Yes	0.126	Yes	NA,NA	NA	NA
chr7:19494973	234372	INS	718	0.8196	0.6426	6	NA	NA	NA	NA	NA	NA	NA	NA	NA	No	ID=7-19494724-19494735-AG,7-19494878-19494930-ACGTATTTACGTGTGTACACACACAC,7-19494894-19494906-AC,7-19494896-19494973-ACACACACACGTATTTACGTGTGT,7-19494920-19494930-AC,7-19494944-19494954-AC,7-19495064-19495187-ACACACGTACATACATATACACGTGTGT,7-19495120-19495126-AC,7-19495148-19495154-AC,7-19495331-19495340-TG,7-19495373-19495414-TGTGTATATG,7-19495409-19495425-TATG,7-19495493-19495502-TG,7-19495601-19495610-AT,7-19495609-19495618-AC,7-19495654-19495663-TG;MOTIFS=ACACACGTACATACATATACACGTGTGT,ACACACACACGTATTTACGTGTGT,ACGTATTTACGTGTGTACACACACAC,AG,TG,AT,AC,TGTGTATATG,TATG;STRUC=<VC223690>	HPRC,HGSVC,1KG-ONT	Yes	0.126	Yes	NA,NA	NA	NA
chr7:19494973	234373	INS	312	0.8637	0.5176	5	NA	NA	NA	NA	NA	NA	NA	NA	NA	No	ID=7-19494724-19494735-AG,7-19494878-19494930-ACGTATTTACGTGTGTACACACACAC,7-19494894-19494906-AC,7-19494896-19494973-ACACACACACGTATTTACGTGTGT,7-19494920-19494930-AC,7-19494944-19494954-AC,7-19495064-19495187-ACACACGTACATACATATACACGTGTGT,7-19495120-19495126-AC,7-19495148-19495154-AC,7-19495331-19495340-TG,7-19495373-19495414-TGTGTATATG,7-19495409-19495425-TATG,7-19495493-19495502-TG,7-19495601-19495610-AT,7-19495609-19495618-AC,7-19495654-19495663-TG;MOTIFS=ACACACGTACATACATATACACGTGTGT,ACACACACACGTATTTACGTGTGT,ACGTATTTACGTGTGTACACACACAC,AG,TG,AT,AC,TGTGTATATG,TATG;STRUC=<VC223690>	HPRC,HGSVC,1KG-ONT	Yes	0.126	Yes	NA,NA	NA	NA
chr7:19494973	234374	INS	272	0.8494	0.5901	3	NA	NA	NA	NA	NA	NA	NA	NA	NA	No	ID=7-19494724-19494735-AG,7-19494878-19494930-ACGTATTTACGTGTGTACACACACAC,7-19494894-19494906-AC,7-19494896-19494973-ACACACACACGTATTTACGTGTGT,7-19494920-19494930-AC,7-19494944-19494954-AC,7-19495064-19495187-ACACACGTACATACATATACACGTGTGT,7-19495120-19495126-AC,7-19495148-19495154-AC,7-19495331-19495340-TG,7-19495373-19495414-TGTGTATATG,7-19495409-19495425-TATG,7-19495493-19495502-TG,7-19495601-19495610-AT,7-19495609-19495618-AC,7-19495654-19495663-TG;MOTIFS=ACACACGTACATACATATACACGTGTGT,ACACACACACGTATTTACGTGTGT,ACGTATTTACGTGTGTACACACACAC,AG,TG,AT,AC,TGTGTATATG,TATG;STRUC=<VC223690>	HPRC,HGSVC,1KG-ONT	Yes	0.126	Yes	NA,NA	NA	NA
chr7:19494973	234375	INS	593	0.8234	0.6336	11	NA	NA	NA	NA	NA	NA	NA	NA	NA	No	ID=7-19494724-19494735-AG,7-19494878-19494930-ACGTATTTACGTGTGTACACACACAC,7-19494894-19494906-AC,7-19494896-19494973-ACACACACACGTATTTACGTGTGT,7-19494920-19494930-AC,7-19494944-19494954-AC,7-19495064-19495187-ACACACGTACATACATATACACGTGTGT,7-19495120-19495126-AC,7-19495148-19495154-AC,7-19495331-19495340-TG,7-19495373-19495414-TGTGTATATG,7-19495409-19495425-TATG,7-19495493-19495502-TG,7-19495601-19495610-AT,7-19495609-19495618-AC,7-19495654-19495663-TG;MOTIFS=ACACACGTACATACATATACACGTGTGT,ACACACACACGTATTTACGTGTGT,ACGTATTTACGTGTGTACACACACAC,AG,TG,AT,AC,TGTGTATATG,TATG;STRUC=<VC223690>	HPRC,HGSVC,1KG-ONT	Yes	0.126	Yes	NA,NA	NA	NA
chr7:19494973	234376	INS	110	0.9057	0.3587	8	NA	NA	NA	NA	NA	NA	NA	NA	NA	No	ID=7-19494724-19494735-AG,7-19494878-19494930-ACGTATTTACGTGTGTACACACACAC,7-19494894-19494906-AC,7-19494896-19494973-ACACACACACGTATTTACGTGTGT,7-19494920-19494930-AC,7-19494944-19494954-AC,7-19495064-19495187-ACACACGTACATACATATACACGTGTGT,7-19495120-19495126-AC,7-19495148-19495154-AC,7-19495331-19495340-TG,7-19495373-19495414-TGTGTATATG,7-19495409-19495425-TATG,7-19495493-19495502-TG,7-19495601-19495610-AT,7-19495609-19495618-AC,7-19495654-19495663-TG;MOTIFS=ACACACGTACATACATATACACGTGTGT,ACACACACACGTATTTACGTGTGT,ACGTATTTACGTGTGTACACACACAC,AG,TG,AT,AC,TGTGTATATG,TATG;STRUC=<VC223690>	HPRC,HGSVC,1KG-ONT	Yes	0.126	No	NA,NA	NA	NA
chr7:19494973	234377	INS	98	0.838	0.6055	4	NA	NA	NA	NA	NA	NA	NA	NA	NA	No	ID=7-19494724-19494735-AG,7-19494878-19494930-ACGTATTTACGTGTGTACACACACAC,7-19494894-19494906-AC,7-19494896-19494973-ACACACACACGTATTTACGTGTGT,7-19494920-19494930-AC,7-19494944-19494954-AC,7-19495064-19495187-ACACACGTACATACATATACACGTGTGT,7-19495120-19495126-AC,7-19495148-19495154-AC,7-19495331-19495340-TG,7-19495373-19495414-TGTGTATATG,7-19495409-19495425-TATG,7-19495493-19495502-TG,7-19495601-19495610-AT,7-19495609-19495618-AC,7-19495654-19495663-TG;MOTIFS=ACACACGTACATACATATACACGTGTGT,ACACACACACGTATTTACGTGTGT,ACGTATTTACGTGTGTACACACACAC,AG,TG,AT,AC,TGTGTATATG,TATG;STRUC=<VC223690>	HPRC,HGSVC,1KG-ONT	Yes	0.126	Yes	NA,NA	NA	NA
chr7:19494975	234415	INS	82	0.9098	0.3585	3	NA	NA	NA	NA	NA	NA	NA	NA	NA	No	ID=7-19494724-19494735-AG,7-19494878-19494930-ACGTATTTACGTGTGTACACACACAC,7-19494894-19494906-AC,7-19494896-19494973-ACACACACACGTATTTACGTGTGT,7-19494920-19494930-AC,7-19494944-19494954-AC,7-19495064-19495187-ACACACGTACATACATATACACGTGTGT,7-19495120-19495126-AC,7-19495148-19495154-AC,7-19495331-19495340-TG,7-19495373-19495414-TGTGTATATG,7-19495409-19495425-TATG,7-19495493-19495502-TG,7-19495601-19495610-AT,7-19495609-19495618-AC,7-19495654-19495663-TG;MOTIFS=ACACACGTACATACATATACACGTGTGT,ACACACACACGTATTTACGTGTGT,ACGTATTTACGTGTGTACACACACAC,AG,TG,AT,AC,TGTGTATATG,TATG;STRUC=<VC223690>	HPRC,HGSVC,1KG-ONT	No	0.126	No	NA,NA	NA	NA
chr7:19494975	234417	INS	127	0.7983	0.6943	5	NA	NA	NA	NA	NA	NA	NA	NA	NA	No	ID=7-19494724-19494735-AG,7-19494878-19494930-ACGTATTTACGTGTGTACACACACAC,7-19494894-19494906-AC,7-19494896-19494973-ACACACACACGTATTTACGTGTGT,7-19494920-19494930-AC,7-19494944-19494954-AC,7-19495064-19495187-ACACACGTACATACATATACACGTGTGT,7-19495120-19495126-AC,7-19495148-19495154-AC,7-19495331-19495340-TG,7-19495373-19495414-TGTGTATATG,7-19495409-19495425-TATG,7-19495493-19495502-TG,7-19495601-19495610-AT,7-19495609-19495618-AC,7-19495654-19495663-TG;MOTIFS=ACACACGTACATACATATACACGTGTGT,ACACACACACGTATTTACGTGTGT,ACGTATTTACGTGTGTACACACACAC,AG,TG,AT,AC,TGTGTATATG,TATG;STRUC=<VC223690>	HPRC,HGSVC,1KG-ONT	Yes	0.126	No	NA,NA	NA	NA
chr7:19494975	234416	INS	158	0.8728	0.4523	7	NA	NA	NA	NA	NA	NA	NA	NA	NA	No	ID=7-19494724-19494735-AG,7-19494878-19494930-ACGTATTTACGTGTGTACACACACAC,7-19494894-19494906-AC,7-19494896-19494973-ACACACACACGTATTTACGTGTGT,7-19494920-19494930-AC,7-19494944-19494954-AC,7-19495064-19495187-ACACACGTACATACATATACACGTGTGT,7-19495120-19495126-AC,7-19495148-19495154-AC,7-19495331-19495340-TG,7-19495373-19495414-TGTGTATATG,7-19495409-19495425-TATG,7-19495493-19495502-TG,7-19495601-19495610-AT,7-19495609-19495618-AC,7-19495654-19495663-TG;MOTIFS=ACACACGTACATACATATACACGTGTGT,ACACACACACGTATTTACGTGTGT,ACGTATTTACGTGTGTACACACACAC,AG,TG,AT,AC,TGTGTATATG,TATG;STRUC=<VC223690>	HGSVC,1KG-ONT	Yes	0.126	Yes	NA,NA	NA	NA
chr7:19494975	234413	INS	56	0.8737	0.4606	2	NA	NA	NA	NA	NA	NA	NA	NA	NA	No	ID=7-19494724-19494735-AG,7-19494878-19494930-ACGTATTTACGTGTGTACACACACAC,7-19494894-19494906-AC,7-19494896-19494973-ACACACACACGTATTTACGTGTGT,7-19494920-19494930-AC,7-19494944-19494954-AC,7-19495064-19495187-ACACACGTACATACATATACACGTGTGT,7-19495120-19495126-AC,7-19495148-19495154-AC,7-19495331-19495340-TG,7-19495373-19495414-TGTGTATATG,7-19495409-19495425-TATG,7-19495493-19495502-TG,7-19495601-19495610-AT,7-19495609-19495618-AC,7-19495654-19495663-TG;MOTIFS=ACACACGTACATACATATACACGTGTGT,ACACACACACGTATTTACGTGTGT,ACGTATTTACGTGTGTACACACACAC,AG,TG,AT,AC,TGTGTATATG,TATG;STRUC=<VC223690>	HPRC,HGSVC	No	0.126	No	NA,NA	NA	NA
chr7:19494975	234412	INS	90	0.8722	0.4757	9	NA	NA	NA	NA	NA	NA	NA	NA	NA	No	ID=7-19494724-19494735-AG,7-19494878-19494930-ACGTATTTACGTGTGTACACACACAC,7-19494894-19494906-AC,7-19494896-19494973-ACACACACACGTATTTACGTGTGT,7-19494920-19494930-AC,7-19494944-19494954-AC,7-19495064-19495187-ACACACGTACATACATATACACGTGTGT,7-19495120-19495126-AC,7-19495148-19495154-AC,7-19495331-19495340-TG,7-19495373-19495414-TGTGTATATG,7-19495409-19495425-TATG,7-19495493-19495502-TG,7-19495601-19495610-AT,7-19495609-19495618-AC,7-19495654-19495663-TG;MOTIFS=ACACACGTACATACATATACACGTGTGT,ACACACACACGTATTTACGTGTGT,ACGTATTTACGTGTGTACACACACAC,AG,TG,AT,AC,TGTGTATATG,TATG;STRUC=<VC223690>	HPRC,HGSVC,1KG-ONT	Yes	0.126	Yes	NA,NA	NA	NA
chr7:19494975	234411	INS	60	0.8795	0.4668	14	NA	NA	NA	NA	NA	NA	NA	NA	NA	No	ID=7-19494724-19494735-AG,7-19494878-19494930-ACGTATTTACGTGTGTACACACACAC,7-19494894-19494906-AC,7-19494896-19494973-ACACACACACGTATTTACGTGTGT,7-19494920-19494930-AC,7-19494944-19494954-AC,7-19495064-19495187-ACACACGTACATACATATACACGTGTGT,7-19495120-19495126-AC,7-19495148-19495154-AC,7-19495331-19495340-TG,7-19495373-19495414-TGTGTATATG,7-19495409-19495425-TATG,7-19495493-19495502-TG,7-19495601-19495610-AT,7-19495609-19495618-AC,7-19495654-19495663-TG;MOTIFS=ACACACGTACATACATATACACGTGTGT,ACACACACACGTATTTACGTGTGT,ACGTATTTACGTGTGTACACACACAC,AG,TG,AT,AC,TGTGTATATG,TATG;STRUC=<VC223690>	HPRC,HGSVC	No	0.126	No	NA,NA	NA	NA
chr7:19494975	234407	INS	404	0.8637	0.5326	1	NA	NA	NA	NA	NA	NA	NA	NA	NA	No	ID=7-19494724-19494735-AG,7-19494878-19494930-ACGTATTTACGTGTGTACACACACAC,7-19494894-19494906-AC,7-19494896-19494973-ACACACACACGTATTTACGTGTGT,7-19494920-19494930-AC,7-19494944-19494954-AC,7-19495064-19495187-ACACACGTACATACATATACACGTGTGT,7-19495120-19495126-AC,7-19495148-19495154-AC,7-19495331-19495340-TG,7-19495373-19495414-TGTGTATATG,7-19495409-19495425-TATG,7-19495493-19495502-TG,7-19495601-19495610-AT,7-19495609-19495618-AC,7-19495654-19495663-TG;MOTIFS=ACACACGTACATACATATACACGTGTGT,ACACACACACGTATTTACGTGTGT,ACGTATTTACGTGTGTACACACACAC,AG,TG,AT,AC,TGTGTATATG,TATG;STRUC=<VC223690>	HPRC,HGSVC,1KG-ONT	Yes	0.126	No	NA,NA	NA	NA
chr7:19494975	234408	INS	144	0.8779	0.4615	3	NA	NA	NA	NA	NA	NA	NA	NA	NA	No	ID=7-19494724-19494735-AG,7-19494878-19494930-ACGTATTTACGTGTGTACACACACAC,7-19494894-19494906-AC,7-19494896-19494973-ACACACACACGTATTTACGTGTGT,7-19494920-19494930-AC,7-19494944-19494954-AC,7-19495064-19495187-ACACACGTACATACATATACACGTGTGT,7-19495120-19495126-AC,7-19495148-19495154-AC,7-19495331-19495340-TG,7-19495373-19495414-TGTGTATATG,7-19495409-19495425-TATG,7-19495493-19495502-TG,7-19495601-19495610-AT,7-19495609-19495618-AC,7-19495654-19495663-TG;MOTIFS=ACACACGTACATACATATACACGTGTGT,ACACACACACGTATTTACGTGTGT,ACGTATTTACGTGTGTACACACACAC,AG,TG,AT,AC,TGTGTATATG,TATG;STRUC=<VC223690>	HPRC,HGSVC,1KG-ONT	Yes	0.126	No	NA,NA	NA	NA
chr7:19494975	234414	INS	64	0.8757	0.4421	22	NA	NA	NA	NA	NA	NA	NA	NA	NA	No	ID=7-19494724-19494735-AG,7-19494878-19494930-ACGTATTTACGTGTGTACACACACAC,7-19494894-19494906-AC,7-19494896-19494973-ACACACACACGTATTTACGTGTGT,7-19494920-19494930-AC,7-19494944-19494954-AC,7-19495064-19495187-ACACACGTACATACATATACACGTGTGT,7-19495120-19495126-AC,7-19495148-19495154-AC,7-19495331-19495340-TG,7-19495373-19495414-TGTGTATATG,7-19495409-19495425-TATG,7-19495493-19495502-TG,7-19495601-19495610-AT,7-19495609-19495618-AC,7-19495654-19495663-TG;MOTIFS=ACACACGTACATACATATACACGTGTGT,ACACACACACGTATTTACGTGTGT,ACGTATTTACGTGTGTACACACACAC,AG,TG,AT,AC,TGTGTATATG,TATG;STRUC=<VC223690>	HPRC,HGSVC	No	0.126	Yes	NA,NA	NA	NA
chr7:19494975	234410	INS	320	0.9644	0.1404	4	NA	NA	NA	NA	NA	NA	NA	NA	NA	No	ID=7-19494724-19494735-AG,7-19494878-19494930-ACGTATTTACGTGTGTACACACACAC,7-19494894-19494906-AC,7-19494896-19494973-ACACACACACGTATTTACGTGTGT,7-19494920-19494930-AC,7-19494944-19494954-AC,7-19495064-19495187-ACACACGTACATACATATACACGTGTGT,7-19495120-19495126-AC,7-19495148-19495154-AC,7-19495331-19495340-TG,7-19495373-19495414-TGTGTATATG,7-19495409-19495425-TATG,7-19495493-19495502-TG,7-19495601-19495610-AT,7-19495609-19495618-AC,7-19495654-19495663-TG;MOTIFS=ACACACGTACATACATATACACGTGTGT,ACACACACACGTATTTACGTGTGT,ACGTATTTACGTGTGTACACACACAC,AG,TG,AT,AC,TGTGTATATG,TATG;STRUC=<VC223690>	HPRC,HGSVC,1KG-ONT	Yes	0.126	No	NA,NA	NA	NA
chr7:19494975	234409	INS	222	0.8302	0.6237	2	NA	NA	NA	NA	NA	NA	NA	NA	NA	No	ID=7-19494724-19494735-AG,7-19494878-19494930-ACGTATTTACGTGTGTACACACACAC,7-19494894-19494906-AC,7-19494896-19494973-ACACACACACGTATTTACGTGTGT,7-19494920-19494930-AC,7-19494944-19494954-AC,7-19495064-19495187-ACACACGTACATACATATACACGTGTGT,7-19495120-19495126-AC,7-19495148-19495154-AC,7-19495331-19495340-TG,7-19495373-19495414-TGTGTATATG,7-19495409-19495425-TATG,7-19495493-19495502-TG,7-19495601-19495610-AT,7-19495609-19495618-AC,7-19495654-19495663-TG;MOTIFS=ACACACGTACATACATATACACGTGTGT,ACACACACACGTATTTACGTGTGT,ACGTATTTACGTGTGTACACACACAC,AG,TG,AT,AC,TGTGTATATG,TATG;STRUC=<VC223690>	HGSVC,1KG-ONT	Yes	0.126	No	NA,NA	NA	NA
chr7:19494988	234424	INS	154	0.8342	0.6675	3	NA	NA	NA	NA	NA	NA	NA	NA	NA	No	ID=7-19494724-19494735-AG,7-19494878-19494930-ACGTATTTACGTGTGTACACACACAC,7-19494894-19494906-AC,7-19494896-19494973-ACACACACACGTATTTACGTGTGT,7-19494920-19494930-AC,7-19494944-19494954-AC,7-19495064-19495187-ACACACGTACATACATATACACGTGTGT,7-19495120-19495126-AC,7-19495148-19495154-AC,7-19495331-19495340-TG,7-19495373-19495414-TGTGTATATG,7-19495409-19495425-TATG,7-19495493-19495502-TG,7-19495601-19495610-AT,7-19495609-19495618-AC,7-19495654-19495663-TG;MOTIFS=ACACACGTACATACATATACACGTGTGT,ACACACACACGTATTTACGTGTGT,ACGTATTTACGTGTGTACACACACAC,AG,TG,AT,AC,TGTGTATATG,TATG;STRUC=<VC223690>	HGSVC,1KG-ONT	Yes	0.126	No	NA,NA	NA	NA
chr7:19494988	234429	INS	282	0.9438	0.247	2	NA	NA	NA	NA	NA	NA	NA	NA	NA	No	ID=7-19494724-19494735-AG,7-19494878-19494930-ACGTATTTACGTGTGTACACACACAC,7-19494894-19494906-AC,7-19494896-19494973-ACACACACACGTATTTACGTGTGT,7-19494920-19494930-AC,7-19494944-19494954-AC,7-19495064-19495187-ACACACGTACATACATATACACGTGTGT,7-19495120-19495126-AC,7-19495148-19495154-AC,7-19495331-19495340-TG,7-19495373-19495414-TGTGTATATG,7-19495409-19495425-TATG,7-19495493-19495502-TG,7-19495601-19495610-AT,7-19495609-19495618-AC,7-19495654-19495663-TG;MOTIFS=ACACACGTACATACATATACACGTGTGT,ACACACACACGTATTTACGTGTGT,ACGTATTTACGTGTGTACACACACAC,AG,TG,AT,AC,TGTGTATATG,TATG;STRUC=<VC223690>	HPRC,HGSVC,1KG-ONT	Yes	0.126	No	NA,NA	NA	NA
chr7:19494988	234428	INS	309	0.9439	0.2685	1	NA	NA	NA	NA	NA	NA	NA	NA	NA	No	ID=7-19494724-19494735-AG,7-19494878-19494930-ACGTATTTACGTGTGTACACACACAC,7-19494894-19494906-AC,7-19494896-19494973-ACACACACACGTATTTACGTGTGT,7-19494920-19494930-AC,7-19494944-19494954-AC,7-19495064-19495187-ACACACGTACATACATATACACGTGTGT,7-19495120-19495126-AC,7-19495148-19495154-AC,7-19495331-19495340-TG,7-19495373-19495414-TGTGTATATG,7-19495409-19495425-TATG,7-19495493-19495502-TG,7-19495601-19495610-AT,7-19495609-19495618-AC,7-19495654-19495663-TG;MOTIFS=ACACACGTACATACATATACACGTGTGT,ACACACACACGTATTTACGTGTGT,ACGTATTTACGTGTGTACACACACAC,AG,TG,AT,AC,TGTGTATATG,TATG;STRUC=<VC223690>	HPRC,HGSVC,1KG-ONT	Yes	0.126	No	NA,NA	NA	NA
chr7:19494988	234427	INS	240	0.7969	0.6954	3	NA	NA	NA	NA	NA	NA	NA	NA	NA	No	ID=7-19494724-19494735-AG,7-19494878-19494930-ACGTATTTACGTGTGTACACACACAC,7-19494894-19494906-AC,7-19494896-19494973-ACACACACACGTATTTACGTGTGT,7-19494920-19494930-AC,7-19494944-19494954-AC,7-19495064-19495187-ACACACGTACATACATATACACGTGTGT,7-19495120-19495126-AC,7-19495148-19495154-AC,7-19495331-19495340-TG,7-19495373-19495414-TGTGTATATG,7-19495409-19495425-TATG,7-19495493-19495502-TG,7-19495601-19495610-AT,7-19495609-19495618-AC,7-19495654-19495663-TG;MOTIFS=ACACACGTACATACATATACACGTGTGT,ACACACACACGTATTTACGTGTGT,ACGTATTTACGTGTGTACACACACAC,AG,TG,AT,AC,TGTGTATATG,TATG;STRUC=<VC223690>	HPRC,HGSVC,1KG-ONT	Yes	0.126	No	NA,NA	NA	NA
chr7:19494988	234426	INS	206	0.8218	0.6358	6	NA	NA	NA	NA	NA	NA	NA	NA	NA	No	ID=7-19494724-19494735-AG,7-19494878-19494930-ACGTATTTACGTGTGTACACACACAC,7-19494894-19494906-AC,7-19494896-19494973-ACACACACACGTATTTACGTGTGT,7-19494920-19494930-AC,7-19494944-19494954-AC,7-19495064-19495187-ACACACGTACATACATATACACGTGTGT,7-19495120-19495126-AC,7-19495148-19495154-AC,7-19495331-19495340-TG,7-19495373-19495414-TGTGTATATG,7-19495409-19495425-TATG,7-19495493-19495502-TG,7-19495601-19495610-AT,7-19495609-19495618-AC,7-19495654-19495663-TG;MOTIFS=ACACACGTACATACATATACACGTGTGT,ACACACACACGTATTTACGTGTGT,ACGTATTTACGTGTGTACACACACAC,AG,TG,AT,AC,TGTGTATATG,TATG;STRUC=<VC223690>	HGSVC,1KG-ONT	Yes	0.126	Yes	NA,NA	NA	NA
chr7:19494988	234425	INS	180	0.8566	0.6566	5	NA	NA	NA	NA	NA	NA	NA	NA	NA	No	ID=7-19494724-19494735-AG,7-19494878-19494930-ACGTATTTACGTGTGTACACACACAC,7-19494894-19494906-AC,7-19494896-19494973-ACACACACACGTATTTACGTGTGT,7-19494920-19494930-AC,7-19494944-19494954-AC,7-19495064-19495187-ACACACGTACATACATATACACGTGTGT,7-19495120-19495126-AC,7-19495148-19495154-AC,7-19495331-19495340-TG,7-19495373-19495414-TGTGTATATG,7-19495409-19495425-TATG,7-19495493-19495502-TG,7-19495601-19495610-AT,7-19495609-19495618-AC,7-19495654-19495663-TG;MOTIFS=ACACACGTACATACATATACACGTGTGT,ACACACACACGTATTTACGTGTGT,ACGTATTTACGTGTGTACACACACAC,AG,TG,AT,AC,TGTGTATATG,TATG;STRUC=<VC223690>	HGSVC,1KG-ONT	Yes	0.126	Yes	NA,NA	NA	NA
chr7:19494988	234423	INS	102	0.9661	0.1491	7	NA	NA	NA	NA	NA	NA	NA	NA	NA	No	ID=7-19494724-19494735-AG,7-19494878-19494930-ACGTATTTACGTGTGTACACACACAC,7-19494894-19494906-AC,7-19494896-19494973-ACACACACACGTATTTACGTGTGT,7-19494920-19494930-AC,7-19494944-19494954-AC,7-19495064-19495187-ACACACGTACATACATATACACGTGTGT,7-19495120-19495126-AC,7-19495148-19495154-AC,7-19495331-19495340-TG,7-19495373-19495414-TGTGTATATG,7-19495409-19495425-TATG,7-19495493-19495502-TG,7-19495601-19495610-AT,7-19495609-19495618-AC,7-19495654-19495663-TG;MOTIFS=ACACACGTACATACATATACACGTGTGT,ACACACACACGTATTTACGTGTGT,ACGTATTTACGTGTGTACACACACAC,AG,TG,AT,AC,TGTGTATATG,TATG;STRUC=<VC223690>	HPRC,HGSVC,1KG-ONT	Yes	0.126	Yes	NA,NA	NA	NA
chr7:19494988	234422	INS	76	0.8517	0.5899	5	NA	NA	NA	NA	NA	NA	NA	NA	NA	No	ID=7-19494724-19494735-AG,7-19494878-19494930-ACGTATTTACGTGTGTACACACACAC,7-19494894-19494906-AC,7-19494896-19494973-ACACACACACGTATTTACGTGTGT,7-19494920-19494930-AC,7-19494944-19494954-AC,7-19495064-19495187-ACACACGTACATACATATACACGTGTGT,7-19495120-19495126-AC,7-19495148-19495154-AC,7-19495331-19495340-TG,7-19495373-19495414-TGTGTATATG,7-19495409-19495425-TATG,7-19495493-19495502-TG,7-19495601-19495610-AT,7-19495609-19495618-AC,7-19495654-19495663-TG;MOTIFS=ACACACGTACATACATATACACGTGTGT,ACACACACACGTATTTACGTGTGT,ACGTATTTACGTGTGTACACACACAC,AG,TG,AT,AC,TGTGTATATG,TATG;STRUC=<VC223690>	HPRC,HGSVC	No	0.126	No	NA,NA	NA	NA
chr7:19494988	234421	INS	146	0.8514	0.5457	3	NA	NA	NA	NA	NA	NA	NA	NA	NA	No	ID=7-19494724-19494735-AG,7-19494878-19494930-ACGTATTTACGTGTGTACACACACAC,7-19494894-19494906-AC,7-19494896-19494973-ACACACACACGTATTTACGTGTGT,7-19494920-19494930-AC,7-19494944-19494954-AC,7-19495064-19495187-ACACACGTACATACATATACACGTGTGT,7-19495120-19495126-AC,7-19495148-19495154-AC,7-19495331-19495340-TG,7-19495373-19495414-TGTGTATATG,7-19495409-19495425-TATG,7-19495493-19495502-TG,7-19495601-19495610-AT,7-19495609-19495618-AC,7-19495654-19495663-TG;MOTIFS=ACACACGTACATACATATACACGTGTGT,ACACACACACGTATTTACGTGTGT,ACGTATTTACGTGTGTACACACACAC,AG,TG,AT,AC,TGTGTATATG,TATG;STRUC=<VC223690>	HGSVC,1KG-ONT	Yes	0.126	Yes	NA,NA	NA	NA
chr7:19494988	234420	INS	298	0.9104	0.6038	2	NA	NA	NA	NA	NA	NA	NA	NA	NA	No	ID=7-19494724-19494735-AG,7-19494878-19494930-ACGTATTTACGTGTGTACACACACAC,7-19494894-19494906-AC,7-19494896-19494973-ACACACACACGTATTTACGTGTGT,7-19494920-19494930-AC,7-19494944-19494954-AC,7-19495064-19495187-ACACACGTACATACATATACACGTGTGT,7-19495120-19495126-AC,7-19495148-19495154-AC,7-19495331-19495340-TG,7-19495373-19495414-TGTGTATATG,7-19495409-19495425-TATG,7-19495493-19495502-TG,7-19495601-19495610-AT,7-19495609-19495618-AC,7-19495654-19495663-TG;MOTIFS=ACACACGTACATACATATACACGTGTGT,ACACACACACGTATTTACGTGTGT,ACGTATTTACGTGTGTACACACACAC,AG,TG,AT,AC,TGTGTATATG,TATG;STRUC=<VC223690>	HPRC,HGSVC,1KG-ONT	Yes	0.126	No	NA,NA	NA	NA
chr7:19494988	234419	INS	242	0.8031	0.6895	5	NA	NA	NA	NA	NA	NA	NA	NA	NA	No	ID=7-19494724-19494735-AG,7-19494878-19494930-ACGTATTTACGTGTGTACACACACAC,7-19494894-19494906-AC,7-19494896-19494973-ACACACACACGTATTTACGTGTGT,7-19494920-19494930-AC,7-19494944-19494954-AC,7-19495064-19495187-ACACACGTACATACATATACACGTGTGT,7-19495120-19495126-AC,7-19495148-19495154-AC,7-19495331-19495340-TG,7-19495373-19495414-TGTGTATATG,7-19495409-19495425-TATG,7-19495493-19495502-TG,7-19495601-19495610-AT,7-19495609-19495618-AC,7-19495654-19495663-TG;MOTIFS=ACACACGTACATACATATACACGTGTGT,ACACACACACGTATTTACGTGTGT,ACGTATTTACGTGTGTACACACACAC,AG,TG,AT,AC,TGTGTATATG,TATG;STRUC=<VC223690>	HPRC,HGSVC,1KG-ONT	Yes	0.126	No	NA,NA	NA	NA
chr7:19494988	234418	INS	78	0.8289	0.6477	4	NA	NA	NA	NA	NA	NA	NA	NA	NA	No	ID=7-19494724-19494735-AG,7-19494878-19494930-ACGTATTTACGTGTGTACACACACAC,7-19494894-19494906-AC,7-19494896-19494973-ACACACACACGTATTTACGTGTGT,7-19494920-19494930-AC,7-19494944-19494954-AC,7-19495064-19495187-ACACACGTACATACATATACACGTGTGT,7-19495120-19495126-AC,7-19495148-19495154-AC,7-19495331-19495340-TG,7-19495373-19495414-TGTGTATATG,7-19495409-19495425-TATG,7-19495493-19495502-TG,7-19495601-19495610-AT,7-19495609-19495618-AC,7-19495654-19495663-TG;MOTIFS=ACACACGTACATACATATACACGTGTGT,ACACACACACGTATTTACGTGTGT,ACGTATTTACGTGTGTACACACACAC,AG,TG,AT,AC,TGTGTATATG,TATG;STRUC=<VC223690>	HPRC,HGSVC	No	0.126	No	NA,NA	NA	NA
chr7:19494989	234431	INS	501	0.8764	0.4421	7	NA	NA	NA	NA	NA	NA	NA	NA	NA	No	ID=7-19494724-19494735-AG,7-19494878-19494930-ACGTATTTACGTGTGTACACACACAC,7-19494894-19494906-AC,7-19494896-19494973-ACACACACACGTATTTACGTGTGT,7-19494920-19494930-AC,7-19494944-19494954-AC,7-19495064-19495187-ACACACGTACATACATATACACGTGTGT,7-19495120-19495126-AC,7-19495148-19495154-AC,7-19495331-19495340-TG,7-19495373-19495414-TGTGTATATG,7-19495409-19495425-TATG,7-19495493-19495502-TG,7-19495601-19495610-AT,7-19495609-19495618-AC,7-19495654-19495663-TG;MOTIFS=ACACACGTACATACATATACACGTGTGT,ACACACACACGTATTTACGTGTGT,ACGTATTTACGTGTGTACACACACAC,AG,TG,AT,AC,TGTGTATATG,TATG;STRUC=<VC223690>	HPRC,HGSVC,1KG-ONT	Yes	0.126	Yes	NA,NA	NA	NA
chr7:19494989	234430	INS	570	0.8705	0.5416	1	NA	NA	NA	NA	NA	NA	NA	NA	NA	No	ID=7-19494724-19494735-AG,7-19494878-19494930-ACGTATTTACGTGTGTACACACACAC,7-19494894-19494906-AC,7-19494896-19494973-ACACACACACGTATTTACGTGTGT,7-19494920-19494930-AC,7-19494944-19494954-AC,7-19495064-19495187-ACACACGTACATACATATACACGTGTGT,7-19495120-19495126-AC,7-19495148-19495154-AC,7-19495331-19495340-TG,7-19495373-19495414-TGTGTATATG,7-19495409-19495425-TATG,7-19495493-19495502-TG,7-19495601-19495610-AT,7-19495609-19495618-AC,7-19495654-19495663-TG;MOTIFS=ACACACGTACATACATATACACGTGTGT,ACACACACACGTATTTACGTGTGT,ACGTATTTACGTGTGTACACACACAC,AG,TG,AT,AC,TGTGTATATG,TATG;STRUC=<VC223690>	HPRC,HGSVC,1KG-ONT	Yes	0.126	No	NA,NA	NA	NA
chr7:19494989	234432	INS	560	0.8533	0.6117	3	NA	NA	NA	NA	NA	NA	NA	NA	NA	No	ID=7-19494724-19494735-AG,7-19494878-19494930-ACGTATTTACGTGTGTACACACACAC,7-19494894-19494906-AC,7-19494896-19494973-ACACACACACGTATTTACGTGTGT,7-19494920-19494930-AC,7-19494944-19494954-AC,7-19495064-19495187-ACACACGTACATACATATACACGTGTGT,7-19495120-19495126-AC,7-19495148-19495154-AC,7-19495331-19495340-TG,7-19495373-19495414-TGTGTATATG,7-19495409-19495425-TATG,7-19495493-19495502-TG,7-19495601-19495610-AT,7-19495609-19495618-AC,7-19495654-19495663-TG;MOTIFS=ACACACGTACATACATATACACGTGTGT,ACACACACACGTATTTACGTGTGT,ACGTATTTACGTGTGTACACACACAC,AG,TG,AT,AC,TGTGTATATG,TATG;STRUC=<VC223690>	HPRC,HGSVC,1KG-ONT	Yes	0.126	Yes	NA,NA	NA	NA
chr7:19494990	234433	INS	206	0.8886	0.4037	2	NA	NA	NA	NA	NA	NA	NA	NA	NA	No	ID=7-19494724-19494735-AG,7-19494878-19494930-ACGTATTTACGTGTGTACACACACAC,7-19494894-19494906-AC,7-19494896-19494973-ACACACACACGTATTTACGTGTGT,7-19494920-19494930-AC,7-19494944-19494954-AC,7-19495064-19495187-ACACACGTACATACATATACACGTGTGT,7-19495120-19495126-AC,7-19495148-19495154-AC,7-19495331-19495340-TG,7-19495373-19495414-TGTGTATATG,7-19495409-19495425-TATG,7-19495493-19495502-TG,7-19495601-19495610-AT,7-19495609-19495618-AC,7-19495654-19495663-TG;MOTIFS=ACACACGTACATACATATACACGTGTGT,ACACACACACGTATTTACGTGTGT,ACGTATTTACGTGTGTACACACACAC,AG,TG,AT,AC,TGTGTATATG,TATG;STRUC=<VC223690>	HGSVC,1KG-ONT	Yes	0.126	Yes	NA,NA	NA	NA
chr7:19495014	234436	INS	282	0.8563	0.5978	8	NA	NA	NA	NA	NA	NA	NA	NA	NA	No	ID=7-19494724-19494735-AG,7-19494878-19494930-ACGTATTTACGTGTGTACACACACAC,7-19494894-19494906-AC,7-19494896-19494973-ACACACACACGTATTTACGTGTGT,7-19494920-19494930-AC,7-19494944-19494954-AC,7-19495064-19495187-ACACACGTACATACATATACACGTGTGT,7-19495120-19495126-AC,7-19495148-19495154-AC,7-19495331-19495340-TG,7-19495373-19495414-TGTGTATATG,7-19495409-19495425-TATG,7-19495493-19495502-TG,7-19495601-19495610-AT,7-19495609-19495618-AC,7-19495654-19495663-TG;MOTIFS=ACACACGTACATACATATACACGTGTGT,ACACACACACGTATTTACGTGTGT,ACGTATTTACGTGTGTACACACACAC,AG,TG,AT,AC,TGTGTATATG,TATG;STRUC=<VC223690>	HPRC,HGSVC,1KG-ONT	Yes	0.313	No	NA,NA	NA	NA
chr7:19495016	234437	INS	290	0.8814	0.5063	6	NA	NA	NA	NA	NA	NA	NA	NA	NA	No	ID=7-19494724-19494735-AG,7-19494878-19494930-ACGTATTTACGTGTGTACACACACAC,7-19494894-19494906-AC,7-19494896-19494973-ACACACACACGTATTTACGTGTGT,7-19494920-19494930-AC,7-19494944-19494954-AC,7-19495064-19495187-ACACACGTACATACATATACACGTGTGT,7-19495120-19495126-AC,7-19495148-19495154-AC,7-19495331-19495340-TG,7-19495373-19495414-TGTGTATATG,7-19495409-19495425-TATG,7-19495493-19495502-TG,7-19495601-19495610-AT,7-19495609-19495618-AC,7-19495654-19495663-TG;MOTIFS=ACACACGTACATACATATACACGTGTGT,ACACACACACGTATTTACGTGTGT,ACGTATTTACGTGTGTACACACACAC,AG,TG,AT,AC,TGTGTATATG,TATG;STRUC=<VC223690>	HPRC,HGSVC,1KG-ONT	Yes	0.313	Yes	NA,NA	NA	NA
chr7:19495016	234438	INS	274	0.8095	0.6941	2	NA	NA	NA	NA	NA	NA	NA	NA	NA	No	ID=7-19494724-19494735-AG,7-19494878-19494930-ACGTATTTACGTGTGTACACACACAC,7-19494894-19494906-AC,7-19494896-19494973-ACACACACACGTATTTACGTGTGT,7-19494920-19494930-AC,7-19494944-19494954-AC,7-19495064-19495187-ACACACGTACATACATATACACGTGTGT,7-19495120-19495126-AC,7-19495148-19495154-AC,7-19495331-19495340-TG,7-19495373-19495414-TGTGTATATG,7-19495409-19495425-TATG,7-19495493-19495502-TG,7-19495601-19495610-AT,7-19495609-19495618-AC,7-19495654-19495663-TG;MOTIFS=ACACACGTACATACATATACACGTGTGT,ACACACACACGTATTTACGTGTGT,ACGTATTTACGTGTGTACACACACAC,AG,TG,AT,AC,TGTGTATATG,TATG;STRUC=<VC223690>	HPRC,HGSVC,1KG-ONT	Yes	0.313	No	NA,NA	NA	NA
chr7:19495016	234439	INS	214	0.8688	0.4601	6	NA	NA	NA	NA	NA	NA	NA	NA	NA	No	ID=7-19494724-19494735-AG,7-19494878-19494930-ACGTATTTACGTGTGTACACACACAC,7-19494894-19494906-AC,7-19494896-19494973-ACACACACACGTATTTACGTGTGT,7-19494920-19494930-AC,7-19494944-19494954-AC,7-19495064-19495187-ACACACGTACATACATATACACGTGTGT,7-19495120-19495126-AC,7-19495148-19495154-AC,7-19495331-19495340-TG,7-19495373-19495414-TGTGTATATG,7-19495409-19495425-TATG,7-19495493-19495502-TG,7-19495601-19495610-AT,7-19495609-19495618-AC,7-19495654-19495663-TG;MOTIFS=ACACACGTACATACATATACACGTGTGT,ACACACACACGTATTTACGTGTGT,ACGTATTTACGTGTGTACACACACAC,AG,TG,AT,AC,TGTGTATATG,TATG;STRUC=<VC223690>	HGSVC,1KG-ONT	Yes	0.313	Yes	NA,NA	NA	NA
chr7:19495016	234440	INS	398	0.8145	0.672	4	NA	NA	NA	NA	NA	NA	NA	NA	NA	No	ID=7-19494724-19494735-AG,7-19494878-19494930-ACGTATTTACGTGTGTACACACACAC,7-19494894-19494906-AC,7-19494896-19494973-ACACACACACGTATTTACGTGTGT,7-19494920-19494930-AC,7-19494944-19494954-AC,7-19495064-19495187-ACACACGTACATACATATACACGTGTGT,7-19495120-19495126-AC,7-19495148-19495154-AC,7-19495331-19495340-TG,7-19495373-19495414-TGTGTATATG,7-19495409-19495425-TATG,7-19495493-19495502-TG,7-19495601-19495610-AT,7-19495609-19495618-AC,7-19495654-19495663-TG;MOTIFS=ACACACGTACATACATATACACGTGTGT,ACACACACACGTATTTACGTGTGT,ACGTATTTACGTGTGTACACACACAC,AG,TG,AT,AC,TGTGTATATG,TATG;STRUC=<VC223690>	HPRC,HGSVC,1KG-ONT	Yes	0.313	Yes	NA,NA	NA	NA
chr7:19495016	234441	INS	434	0.9283	0.286	6	NA	NA	NA	NA	NA	NA	NA	NA	NA	No	ID=7-19494724-19494735-AG,7-19494878-19494930-ACGTATTTACGTGTGTACACACACAC,7-19494894-19494906-AC,7-19494896-19494973-ACACACACACGTATTTACGTGTGT,7-19494920-19494930-AC,7-19494944-19494954-AC,7-19495064-19495187-ACACACGTACATACATATACACGTGTGT,7-19495120-19495126-AC,7-19495148-19495154-AC,7-19495331-19495340-TG,7-19495373-19495414-TGTGTATATG,7-19495409-19495425-TATG,7-19495493-19495502-TG,7-19495601-19495610-AT,7-19495609-19495618-AC,7-19495654-19495663-TG;MOTIFS=ACACACGTACATACATATACACGTGTGT,ACACACACACGTATTTACGTGTGT,ACGTATTTACGTGTGTACACACACAC,AG,TG,AT,AC,TGTGTATATG,TATG;STRUC=<VC223690>	HPRC,HGSVC,1KG-ONT	Yes	0.313	Yes	NA,NA	NA	NA
chr7:19495032	234442	DEL	60	0.818	0.6946	107	NA	NA	NA	NA	NA	NA	NA	NA	NA	No	ID=7-19494724-19494735-AG,7-19494878-19494930-ACGTATTTACGTGTGTACACACACAC,7-19494894-19494906-AC,7-19494896-19494973-ACACACACACGTATTTACGTGTGT,7-19494920-19494930-AC,7-19494944-19494954-AC,7-19495064-19495187-ACACACGTACATACATATACACGTGTGT,7-19495120-19495126-AC,7-19495148-19495154-AC,7-19495331-19495340-TG,7-19495373-19495414-TGTGTATATG,7-19495409-19495425-TATG,7-19495493-19495502-TG,7-19495601-19495610-AT,7-19495609-19495618-AC,7-19495654-19495663-TG;MOTIFS=ACACACGTACATACATATACACGTGTGT,ACACACACACGTATTTACGTGTGT,ACGTATTTACGTGTGTACACACACAC,AG,TG,AT,AC,TGTGTATATG,TATG;STRUC=<VC223690>	HPRC,HGSVC,1KG-ONT	No	1.848	Yes	NA,NA	NA	NA
chr7:19495040	234443	INS	148	0.9522	0.2803	2	NA	NA	NA	NA	NA	NA	NA	NA	NA	No	ID=7-19494724-19494735-AG,7-19494878-19494930-ACGTATTTACGTGTGTACACACACAC,7-19494894-19494906-AC,7-19494896-19494973-ACACACACACGTATTTACGTGTGT,7-19494920-19494930-AC,7-19494944-19494954-AC,7-19495064-19495187-ACACACGTACATACATATACACGTGTGT,7-19495120-19495126-AC,7-19495148-19495154-AC,7-19495331-19495340-TG,7-19495373-19495414-TGTGTATATG,7-19495409-19495425-TATG,7-19495493-19495502-TG,7-19495601-19495610-AT,7-19495609-19495618-AC,7-19495654-19495663-TG;MOTIFS=ACACACGTACATACATATACACGTGTGT,ACACACACACGTATTTACGTGTGT,ACGTATTTACGTGTGTACACACACAC,AG,TG,AT,AC,TGTGTATATG,TATG;STRUC=<VC223690>	HGSVC,1KG-ONT	Yes	0.126	Yes	NA,NA	NA	NA
chr7:19495059	234444	DEL	142	0.7991	0.6999	2	NA	NA	NA	NA	NA	NA	NA	NA	NA	No	ID=7-19494724-19494735-AG,7-19494878-19494930-ACGTATTTACGTGTGTACACACACAC,7-19494894-19494906-AC,7-19494896-19494973-ACACACACACGTATTTACGTGTGT,7-19494920-19494930-AC,7-19494944-19494954-AC,7-19495064-19495187-ACACACGTACATACATATACACGTGTGT,7-19495120-19495126-AC,7-19495148-19495154-AC,7-19495331-19495340-TG,7-19495373-19495414-TGTGTATATG,7-19495409-19495425-TATG,7-19495493-19495502-TG,7-19495601-19495610-AT,7-19495609-19495618-AC,7-19495654-19495663-TG;MOTIFS=ACACACGTACATACATATACACGTGTGT,ACACACACACGTATTTACGTGTGT,ACGTATTTACGTGTGTACACACACAC,AG,TG,AT,AC,TGTGTATATG,TATG;STRUC=<VC223690>	HPRC,HGSVC,1KG-ONT	No	1.886	Yes	NA,NA	NA	NA
chr7:19495064	234445	DEL	84	0.9085	0.3554	22	NA	NA	NA	NA	NA	NA	NA	NA	NA	No	ID=7-19494724-19494735-AG,7-19494878-19494930-ACGTATTTACGTGTGTACACACACAC,7-19494894-19494906-AC,7-19494896-19494973-ACACACACACGTATTTACGTGTGT,7-19494920-19494930-AC,7-19494944-19494954-AC,7-19495064-19495187-ACACACGTACATACATATACACGTGTGT,7-19495120-19495126-AC,7-19495148-19495154-AC,7-19495331-19495340-TG,7-19495373-19495414-TGTGTATATG,7-19495409-19495425-TATG,7-19495493-19495502-TG,7-19495601-19495610-AT,7-19495609-19495618-AC,7-19495654-19495663-TG;MOTIFS=ACACACGTACATACATATACACGTGTGT,ACACACACACGTATTTACGTGTGT,ACGTATTTACGTGTGTACACACACAC,AG,TG,AT,AC,TGTGTATATG,TATG;STRUC=<VC223690>	HPRC,HGSVC,1KG-ONT	No	1.822	Yes	NA,NA	NA	NA
chr7:19495074	234446	DEL	62	0.9329	0.2651	14	NA	NA	NA	NA	NA	NA	NA	NA	NA	No	ID=7-19494724-19494735-AG,7-19494878-19494930-ACGTATTTACGTGTGTACACACACAC,7-19494894-19494906-AC,7-19494896-19494973-ACACACACACGTATTTACGTGTGT,7-19494920-19494930-AC,7-19494944-19494954-AC,7-19495064-19495187-ACACACGTACATACATATACACGTGTGT,7-19495120-19495126-AC,7-19495148-19495154-AC,7-19495331-19495340-TG,7-19495373-19495414-TGTGTATATG,7-19495409-19495425-TATG,7-19495493-19495502-TG,7-19495601-19495610-AT,7-19495609-19495618-AC,7-19495654-19495663-TG;MOTIFS=ACACACGTACATACATATACACGTGTGT,ACACACACACGTATTTACGTGTGT,ACGTATTTACGTGTGTACACACACAC,AG,TG,AT,AC,TGTGTATATG,TATG;STRUC=<VC223690>	HPRC,HGSVC,1KG-ONT	No	1.718	Yes	NA,NA	NA	NA
chr7:19495075	234447	DEL	90	0.8297	0.6889	7	NA	NA	NA	NA	NA	NA	NA	NA	NA	No	ID=7-19494724-19494735-AG,7-19494878-19494930-ACGTATTTACGTGTGTACACACACAC,7-19494894-19494906-AC,7-19494896-19494973-ACACACACACGTATTTACGTGTGT,7-19494920-19494930-AC,7-19494944-19494954-AC,7-19495064-19495187-ACACACGTACATACATATACACGTGTGT,7-19495120-19495126-AC,7-19495148-19495154-AC,7-19495331-19495340-TG,7-19495373-19495414-TGTGTATATG,7-19495409-19495425-TATG,7-19495493-19495502-TG,7-19495601-19495610-AT,7-19495609-19495618-AC,7-19495654-19495663-TG;MOTIFS=ACACACGTACATACATATACACGTGTGT,ACACACACACGTATTTACGTGTGT,ACGTATTTACGTGTGTACACACACAC,AG,TG,AT,AC,TGTGTATATG,TATG;STRUC=<VC223690>	HPRC,HGSVC,1KG-ONT	No	1.755	No	NA,NA	NA	NA
chr7:19495076	234448	DEL	114	0.8026	0.695	214	NA	NA	NA	NA	NA	NA	NA	NA	NA	No	ID=7-19494724-19494735-AG,7-19494878-19494930-ACGTATTTACGTGTGTACACACACAC,7-19494894-19494906-AC,7-19494896-19494973-ACACACACACGTATTTACGTGTGT,7-19494920-19494930-AC,7-19494944-19494954-AC,7-19495064-19495187-ACACACGTACATACATATACACGTGTGT,7-19495120-19495126-AC,7-19495148-19495154-AC,7-19495331-19495340-TG,7-19495373-19495414-TGTGTATATG,7-19495409-19495425-TATG,7-19495493-19495502-TG,7-19495601-19495610-AT,7-19495609-19495618-AC,7-19495654-19495663-TG;MOTIFS=ACACACGTACATACATATACACGTGTGT,ACACACACACGTATTTACGTGTGT,ACGTATTTACGTGTGTACACACACAC,AG,TG,AT,AC,TGTGTATATG,TATG;STRUC=<VC223690>	HPRC,HGSVC,1KG-ONT	No	1.709	Yes	NA,NA	NA	NA
chr7:19495094	234449	DEL	54	0.8408	0.5888	175	NA	NA	NA	NA	NA	NA	NA	NA	NA	No	ID=7-19494724-19494735-AG,7-19494878-19494930-ACGTATTTACGTGTGTACACACACAC,7-19494894-19494906-AC,7-19494896-19494973-ACACACACACGTATTTACGTGTGT,7-19494920-19494930-AC,7-19494944-19494954-AC,7-19495064-19495187-ACACACGTACATACATATACACGTGTGT,7-19495120-19495126-AC,7-19495148-19495154-AC,7-19495331-19495340-TG,7-19495373-19495414-TGTGTATATG,7-19495409-19495425-TATG,7-19495493-19495502-TG,7-19495601-19495610-AT,7-19495609-19495618-AC,7-19495654-19495663-TG;MOTIFS=ACACACGTACATACATATACACGTGTGT,ACACACACACGTATTTACGTGTGT,ACGTATTTACGTGTGTACACACACAC,AG,TG,AT,AC,TGTGTATATG,TATG;STRUC=<VC223690>	HPRC,HGSVC,1KG-ONT	No	1.789	Yes	NA,NA	NA	NA
chr7:19495095	234450	DEL	94	0.8341	0.6004	3	NA	NA	NA	NA	NA	NA	NA	NA	NA	No	ID=7-19494724-19494735-AG,7-19494878-19494930-ACGTATTTACGTGTGTACACACACAC,7-19494894-19494906-AC,7-19494896-19494973-ACACACACACGTATTTACGTGTGT,7-19494920-19494930-AC,7-19494944-19494954-AC,7-19495064-19495187-ACACACGTACATACATATACACGTGTGT,7-19495120-19495126-AC,7-19495148-19495154-AC,7-19495331-19495340-TG,7-19495373-19495414-TGTGTATATG,7-19495409-19495425-TATG,7-19495493-19495502-TG,7-19495601-19495610-AT,7-19495609-19495618-AC,7-19495654-19495663-TG;MOTIFS=ACACACGTACATACATATACACGTGTGT,ACACACACACGTATTTACGTGTGT,ACGTATTTACGTGTGTACACACACAC,AG,TG,AT,AC,TGTGTATATG,TATG;STRUC=<VC223690>	HPRC,HGSVC,1KG-ONT	No	1.748	Yes	NA,NA	NA	NA
chr7:19495099	234451	DEL	60	0.8664	0.5076	36	NA	NA	NA	NA	NA	NA	NA	NA	NA	No	ID=7-19494724-19494735-AG,7-19494878-19494930-ACGTATTTACGTGTGTACACACACAC,7-19494894-19494906-AC,7-19494896-19494973-ACACACACACGTATTTACGTGTGT,7-19494920-19494930-AC,7-19494944-19494954-AC,7-19495064-19495187-ACACACGTACATACATATACACGTGTGT,7-19495120-19495126-AC,7-19495148-19495154-AC,7-19495331-19495340-TG,7-19495373-19495414-TGTGTATATG,7-19495409-19495425-TATG,7-19495493-19495502-TG,7-19495601-19495610-AT,7-19495609-19495618-AC,7-19495654-19495663-TG;MOTIFS=ACACACGTACATACATATACACGTGTGT,ACACACACACGTATTTACGTGTGT,ACGTATTTACGTGTGTACACACACAC,AG,TG,AT,AC,TGTGTATATG,TATG;STRUC=<VC223690>	HPRC,HGSVC,1KG-ONT	No	1.782	Yes	NA,NA	NA	NA
chr7:19495103	234452	DEL	106	0.8786	0.4517	26	NA	NA	NA	NA	NA	NA	NA	NA	NA	No	ID=7-19494724-19494735-AG,7-19494878-19494930-ACGTATTTACGTGTGTACACACACAC,7-19494894-19494906-AC,7-19494896-19494973-ACACACACACGTATTTACGTGTGT,7-19494920-19494930-AC,7-19494944-19494954-AC,7-19495064-19495187-ACACACGTACATACATATACACGTGTGT,7-19495120-19495126-AC,7-19495148-19495154-AC,7-19495331-19495340-TG,7-19495373-19495414-TGTGTATATG,7-19495409-19495425-TATG,7-19495493-19495502-TG,7-19495601-19495610-AT,7-19495609-19495618-AC,7-19495654-19495663-TG;MOTIFS=ACACACGTACATACATATACACGTGTGT,ACACACACACGTATTTACGTGTGT,ACGTATTTACGTGTGTACACACACAC,AG,TG,AT,AC,TGTGTATATG,TATG;STRUC=<VC223690>	HPRC,HGSVC	No	1.954	Yes	NA,NA	NA	NA
chr7:19495131	234453	DEL	84	0.8415	0.5765	58	NA	NA	NA	NA	NA	NA	NA	NA	NA	No	ID=7-19494724-19494735-AG,7-19494878-19494930-ACGTATTTACGTGTGTACACACACAC,7-19494894-19494906-AC,7-19494896-19494973-ACACACACACGTATTTACGTGTGT,7-19494920-19494930-AC,7-19494944-19494954-AC,7-19495064-19495187-ACACACGTACATACATATACACGTGTGT,7-19495120-19495126-AC,7-19495148-19495154-AC,7-19495331-19495340-TG,7-19495373-19495414-TGTGTATATG,7-19495409-19495425-TATG,7-19495493-19495502-TG,7-19495601-19495610-AT,7-19495609-19495618-AC,7-19495654-19495663-TG;MOTIFS=ACACACGTACATACATATACACGTGTGT,ACACACACACGTATTTACGTGTGT,ACGTATTTACGTGTGTACACACACAC,AG,TG,AT,AC,TGTGTATATG,TATG;STRUC=<VC223690>	HPRC,HGSVC,1KG-ONT	No	1.954	Yes	NA,NA	NA	NA
chr7:19495150	234454	DEL	52	0.8248	0.6341	13	NA	NA	NA	NA	NA	NA	NA	NA	NA	No	ID=7-19494724-19494735-AG,7-19494878-19494930-ACGTATTTACGTGTGTACACACACAC,7-19494894-19494906-AC,7-19494896-19494973-ACACACACACGTATTTACGTGTGT,7-19494920-19494930-AC,7-19494944-19494954-AC,7-19495064-19495187-ACACACGTACATACATATACACGTGTGT,7-19495120-19495126-AC,7-19495148-19495154-AC,7-19495331-19495340-TG,7-19495373-19495414-TGTGTATATG,7-19495409-19495425-TATG,7-19495493-19495502-TG,7-19495601-19495610-AT,7-19495609-19495618-AC,7-19495654-19495663-TG;MOTIFS=ACACACGTACATACATATACACGTGTGT,ACACACACACGTATTTACGTGTGT,ACGTATTTACGTGTGTACACACACAC,AG,TG,AT,AC,TGTGTATATG,TATG;STRUC=<VC223690>	HPRC,HGSVC,1KG-ONT	No	2.016	Yes	NA,NA	NA	NA
chr7:19495176	234457	INS	60	0.812	0.668	37	NA	NA	NA	NA	NA	NA	NA	NA	NA	No	ID=7-19494724-19494735-AG,7-19494878-19494930-ACGTATTTACGTGTGTACACACACAC,7-19494894-19494906-AC,7-19494896-19494973-ACACACACACGTATTTACGTGTGT,7-19494920-19494930-AC,7-19494944-19494954-AC,7-19495064-19495187-ACACACGTACATACATATACACGTGTGT,7-19495120-19495126-AC,7-19495148-19495154-AC,7-19495331-19495340-TG,7-19495373-19495414-TGTGTATATG,7-19495409-19495425-TATG,7-19495493-19495502-TG,7-19495601-19495610-AT,7-19495609-19495618-AC,7-19495654-19495663-TG;MOTIFS=ACACACGTACATACATATACACGTGTGT,ACACACACACGTATTTACGTGTGT,ACGTATTTACGTGTGTACACACACAC,AG,TG,AT,AC,TGTGTATATG,TATG;STRUC=<VC223690>	HPRC,HGSVC	No	0.313	Yes	NA,NA	NA	NA
chr7:19495176	234456	INS	110	0.8381	0.5928	1	NA	NA	NA	NA	NA	NA	NA	NA	NA	No	ID=7-19494724-19494735-AG,7-19494878-19494930-ACGTATTTACGTGTGTACACACACAC,7-19494894-19494906-AC,7-19494896-19494973-ACACACACACGTATTTACGTGTGT,7-19494920-19494930-AC,7-19494944-19494954-AC,7-19495064-19495187-ACACACGTACATACATATACACGTGTGT,7-19495120-19495126-AC,7-19495148-19495154-AC,7-19495331-19495340-TG,7-19495373-19495414-TGTGTATATG,7-19495409-19495425-TATG,7-19495493-19495502-TG,7-19495601-19495610-AT,7-19495609-19495618-AC,7-19495654-19495663-TG;MOTIFS=ACACACGTACATACATATACACGTGTGT,ACACACACACGTATTTACGTGTGT,ACGTATTTACGTGTGTACACACACAC,AG,TG,AT,AC,TGTGTATATG,TATG;STRUC=<VC223690>	HPRC,HGSVC,1KG-ONT	No	0.313	Yes	NA,NA	NA	NA
chr7:19495176	234455	INS	84	0.8478	0.593	1	NA	NA	NA	NA	NA	NA	NA	NA	NA	No	ID=7-19494724-19494735-AG,7-19494878-19494930-ACGTATTTACGTGTGTACACACACAC,7-19494894-19494906-AC,7-19494896-19494973-ACACACACACGTATTTACGTGTGT,7-19494920-19494930-AC,7-19494944-19494954-AC,7-19495064-19495187-ACACACGTACATACATATACACGTGTGT,7-19495120-19495126-AC,7-19495148-19495154-AC,7-19495331-19495340-TG,7-19495373-19495414-TGTGTATATG,7-19495409-19495425-TATG,7-19495493-19495502-TG,7-19495601-19495610-AT,7-19495609-19495618-AC,7-19495654-19495663-TG;MOTIFS=ACACACGTACATACATATACACGTGTGT,ACACACACACGTATTTACGTGTGT,ACGTATTTACGTGTGTACACACACAC,AG,TG,AT,AC,TGTGTATATG,TATG;STRUC=<VC223690>	HPRC,HGSVC,1KG-ONT	Yes	0.313	No	NA,NA	NA	NA
chr7:19495199	234458	INS	52	0.8126	0.6451	10	NA	NA	NA	NA	NA	NA	NA	NA	NA	No	ID=7-19494724-19494735-AG,7-19494878-19494930-ACGTATTTACGTGTGTACACACACAC,7-19494894-19494906-AC,7-19494896-19494973-ACACACACACGTATTTACGTGTGT,7-19494920-19494930-AC,7-19494944-19494954-AC,7-19495064-19495187-ACACACGTACATACATATACACGTGTGT,7-19495120-19495126-AC,7-19495148-19495154-AC,7-19495331-19495340-TG,7-19495373-19495414-TGTGTATATG,7-19495409-19495425-TATG,7-19495493-19495502-TG,7-19495601-19495610-AT,7-19495609-19495618-AC,7-19495654-19495663-TG;MOTIFS=ACACACGTACATACATATACACGTGTGT,ACACACACACGTATTTACGTGTGT,ACGTATTTACGTGTGTACACACACAC,AG,TG,AT,AC,TGTGTATATG,TATG;STRUC=<VC223690>	HPRC,HGSVC	Yes	0.313	Yes	NA,NA	NA	NA
chr7:19495219	234460	INS	78	0.8692	0.4725	1	NA	NA	NA	NA	NA	NA	NA	NA	NA	No	ID=7-19494724-19494735-AG,7-19494878-19494930-ACGTATTTACGTGTGTACACACACAC,7-19494894-19494906-AC,7-19494896-19494973-ACACACACACGTATTTACGTGTGT,7-19494920-19494930-AC,7-19494944-19494954-AC,7-19495064-19495187-ACACACGTACATACATATACACGTGTGT,7-19495120-19495126-AC,7-19495148-19495154-AC,7-19495331-19495340-TG,7-19495373-19495414-TGTGTATATG,7-19495409-19495425-TATG,7-19495493-19495502-TG,7-19495601-19495610-AT,7-19495609-19495618-AC,7-19495654-19495663-TG;MOTIFS=ACACACGTACATACATATACACGTGTGT,ACACACACACGTATTTACGTGTGT,ACGTATTTACGTGTGTACACACACAC,AG,TG,AT,AC,TGTGTATATG,TATG;STRUC=<VC223690>	HPRC,HGSVC	Yes	1.884	No	NA,NA	NA	NA
chr7:19495219	234459	INS	52	0.8434	0.5841	22	NA	NA	NA	NA	NA	NA	NA	NA	NA	No	ID=7-19494724-19494735-AG,7-19494878-19494930-ACGTATTTACGTGTGTACACACACAC,7-19494894-19494906-AC,7-19494896-19494973-ACACACACACGTATTTACGTGTGT,7-19494920-19494930-AC,7-19494944-19494954-AC,7-19495064-19495187-ACACACGTACATACATATACACGTGTGT,7-19495120-19495126-AC,7-19495148-19495154-AC,7-19495331-19495340-TG,7-19495373-19495414-TGTGTATATG,7-19495409-19495425-TATG,7-19495493-19495502-TG,7-19495601-19495610-AT,7-19495609-19495618-AC,7-19495654-19495663-TG;MOTIFS=ACACACGTACATACATATACACGTGTGT,ACACACACACGTATTTACGTGTGT,ACGTATTTACGTGTGTACACACACAC,AG,TG,AT,AC,TGTGTATATG,TATG;STRUC=<VC223690>	HPRC,HGSVC	Yes	1.884	Yes	NA,NA	NA	NA
chr7:19495238	234461	INS	376	0.8388	0.5629	1	NA	NA	NA	NA	NA	NA	NA	NA	NA	No	ID=7-19494724-19494735-AG,7-19494878-19494930-ACGTATTTACGTGTGTACACACACAC,7-19494894-19494906-AC,7-19494896-19494973-ACACACACACGTATTTACGTGTGT,7-19494920-19494930-AC,7-19494944-19494954-AC,7-19495064-19495187-ACACACGTACATACATATACACGTGTGT,7-19495120-19495126-AC,7-19495148-19495154-AC,7-19495331-19495340-TG,7-19495373-19495414-TGTGTATATG,7-19495409-19495425-TATG,7-19495493-19495502-TG,7-19495601-19495610-AT,7-19495609-19495618-AC,7-19495654-19495663-TG;MOTIFS=ACACACGTACATACATATACACGTGTGT,ACACACACACGTATTTACGTGTGT,ACGTATTTACGTGTGTACACACACAC,AG,TG,AT,AC,TGTGTATATG,TATG;STRUC=<VC223690>	HPRC,HGSVC,1KG-ONT	Yes	2.096	No	NA,NA	NA	NA
chr7:19495413	234462	INS	521	0.8904	0.67	7	NA	NA	NA	NA	NA	NA	NA	NA	NA	No	ID=7-19494724-19494735-AG,7-19494878-19494930-ACGTATTTACGTGTGTACACACACAC,7-19494894-19494906-AC,7-19494896-19494973-ACACACACACGTATTTACGTGTGT,7-19494920-19494930-AC,7-19494944-19494954-AC,7-19495064-19495187-ACACACGTACATACATATACACGTGTGT,7-19495120-19495126-AC,7-19495148-19495154-AC,7-19495331-19495340-TG,7-19495373-19495414-TGTGTATATG,7-19495409-19495425-TATG,7-19495493-19495502-TG,7-19495601-19495610-AT,7-19495609-19495618-AC,7-19495654-19495663-TG;MOTIFS=ACACACGTACATACATATACACGTGTGT,ACACACACACGTATTTACGTGTGT,ACGTATTTACGTGTGTACACACACAC,AG,TG,AT,AC,TGTGTATATG,TATG;STRUC=<VC223690>	HPRC,HGSVC,1KG-ONT	No	2.538	Yes	NA,NA	NA	NA
chr7:19523830	234463	DEL	109	0.9626	0.3199	1	NA	NA	NA	NA	NA	NA	NA	NA	NA	No	NA	HPRC	No	3.126	No	NA,NA	NA	NA
chr7:19633109	234464	DEL	76	0.8706	0.4669	2	NA	NA	NA	NA	NA	NA	NA	NA	NA	No	NA	1KG-ONT	Yes	0.497	Yes	NA,NA	NA	NA
chr7:19655390	234465	INS	284	0.893	0.3941	1	NA	NA	NA	NA	NA	NA	NA	NA	NA	No	NA	NA	No	1.616	No	NA,NA	NA	NA
chr7:19663536	234466	INS	6079	0.893	0.3984	1	NA	NA	NA	NA	NA	NA	NA	NA	NA	No	NA	NA	No	2.538	No	NA,NA	NA	NA
chr7:19679391	234467	DEL	2611	0.942	0.2388	13	NA	NA	NA	NA	NA	NA	NA	NA	NA	No	ID=7-19679797-19679810-AC;MOTIFS=AC;STRUC=<TR3361507>,ID=7-19680571-19680593-T;MOTIFS=T;STRUC=<TR3361508>,ID=7-19680608-19680617-ATC;MOTIFS=ATC;STRUC=<TR3361509>,ID=7-19681300-19681309-A;MOTIFS=A;STRUC=<TR3361510>,ID=7-19681412-19681423-TTC;MOTIFS=TTC;STRUC=<TR3361511>	HPRC	Yes	3.359	Yes	NA,NA	NA	NA
chr7:19687329	234468	DEL	316	0.943	0.2319	12	NA	NA	NA	NA	NA	NA	NA	NA	NA	No	ID=7-19687327-19687366-T;MOTIFS=T;STRUC=<TR3361518>	HPRC,HGSVC,1KG-ONT	No	0.227	Yes	NA,NA	NA	NA
chr7:19723944	234469	INS	316	0.9542	0.2094	15	NA	NA	NA	NA	NA	NA	NA	NA	NA	No	NA	NA	Yes	14.27	Yes	NA,NA	NA	NA
chr7:19775919	234470	INS	322	0.9627	0.1734	1	NA	NA	NA	NA	NA	NA	NA	NA	NA	No	NA	NA	Yes	3.238	No	NA,NA	NA	NA
chr7:19814027	234472	INS	59	0.9878	0.0406	470	NA	NA	NA	NA	NA	NA	NA	NA	NA	Yes	NA	HPRC,HGSVC,1KG-ONT	Yes	0.123	Yes	NA,NA	NA	NA
chr7:19814027	234471	INS	59	0.9857	0.043	619	NA	NA	NA	NA	NA	NA	NA	NA	NA	Yes	NA	HPRC,HGSVC,1KG-ONT	Yes	0.123	Yes	NA,NA	NA	NA
chr7:19825679	234473	DEL	56	0.9063	0.3652	501	NA	NA	NA	NA	NA	NA	NA	NA	NA	No	ID=7-19825571-19825580-TA,7-19825599-19825608-TA,7-19825699-19825708-TA,7-19825757-19825766-TA,7-19825781-19825791-TA;MOTIFS=TA;STRUC=<VC223715>	HPRC,HGSVC,1KG-ONT	No	0.003	Yes	NA,NA	NA	NA
chr7:19825705	234474	DEL	62	0.8751	0.4402	65	NA	NA	NA	NA	NA	NA	NA	NA	NA	No	ID=7-19825571-19825580-TA,7-19825599-19825608-TA,7-19825699-19825708-TA,7-19825757-19825766-TA,7-19825781-19825791-TA;MOTIFS=TA;STRUC=<VC223715>	HPRC,HGSVC,1KG-ONT	No	0.552	Yes	NA,NA	NA	NA
chr7:19885567	234475	DEL	426	0.8052	0.6767	5	NA	NA	NA	NA	NA	NA	NA	NA	NA	No	NA	NA	Yes	1.903	No	NA,NA	NA	NA
chr7:19916497	234476	INS	342	0.8692	0.4727	7	NA	NA	NA	NA	NA	NA	NA	NA	NA	No	NA	NA	Yes	3.322	Yes	NA,NA	NA	NA
chr7:19931700	234477	INS	345	0.9272	0.2999	1	NA	NA	NA	NA	NA	NA	NA	NA	NA	No	NA	NA	Yes	0.692	No	NA,NA	NA	NA
chr7:19942201	234478	INS	90	0.8824	0.4799	5	NA	NA	NA	NA	NA	NA	NA	NA	NA	No	NA	HPRC,1KG-ONT	No	3.188	No	NA,NA	NA	NA
chr7:19945428	234479	INS	58	0.852	0.5551	2	NA	NA	NA	NA	NA	NA	NA	NA	NA	No	ID=7-19945310-19945319-AT,7-19945383-19945392-AT,7-19945394-19945406-TA,7-19945425-19945427-AT,7-19945428-19945469-TA;MOTIFS=TA,AT;STRUC=<VC223728>	NA	No	0.692	No	NA,NA	NA	NA
chr7:19945444	234480	INS	62	0.9016	0.3589	1	NA	NA	NA	NA	NA	NA	NA	NA	NA	No	ID=7-19945310-19945319-AT,7-19945383-19945392-AT,7-19945394-19945406-TA,7-19945425-19945427-AT,7-19945428-19945469-TA;MOTIFS=TA,AT;STRUC=<VC223728>	NA	No	0.692	No	NA,NA	NA	NA
chr7:19978002	234481	DEL	62	0.8394	0.5963	7	NA	NA	NA	NA	NA	NA	NA	NA	NA	No	ID=7-19977934-19977949-TG,7-19977948-19977957-TA,7-19977964-19977975-TA,7-19977980-19977991-TA,7-19977990-19978003-TG,7-19978008-19978025-TG,7-19978024-19978112-TA,7-19978111-19978136-AC;MOTIFS=AC,TA,TG;STRUC=<VC223735>	HPRC,HGSVC,1KG-ONT	No	1.747	Yes	NA,NA	NA	NA
chr7:19978010	234486	DEL	76	0.8609	0.5028	152	NA	NA	NA	NA	NA	NA	NA	NA	NA	No	ID=7-19977934-19977949-TG,7-19977948-19977957-TA,7-19977964-19977975-TA,7-19977980-19977991-TA,7-19977990-19978003-TG,7-19978008-19978025-TG,7-19978024-19978112-TA,7-19978111-19978136-AC;MOTIFS=AC,TA,TG;STRUC=<VC223735>	HPRC,HGSVC,1KG-ONT	No	1.753	Yes	NA,NA	NA	NA
chr7:19978010	234482	DEL	54	0.8549	0.5944	25	NA	NA	NA	NA	NA	NA	NA	NA	NA	No	ID=7-19977934-19977949-TG,7-19977948-19977957-TA,7-19977964-19977975-TA,7-19977980-19977991-TA,7-19977990-19978003-TG,7-19978008-19978025-TG,7-19978024-19978112-TA,7-19978111-19978136-AC;MOTIFS=AC,TA,TG;STRUC=<VC223735>	HPRC,HGSVC,1KG-ONT	No	1.753	Yes	NA,NA	NA	NA
chr7:19978010	234483	DEL	58	0.8055	0.6853	151	NA	NA	NA	NA	NA	NA	NA	NA	NA	No	ID=7-19977934-19977949-TG,7-19977948-19977957-TA,7-19977964-19977975-TA,7-19977980-19977991-TA,7-19977990-19978003-TG,7-19978008-19978025-TG,7-19978024-19978112-TA,7-19978111-19978136-AC;MOTIFS=AC,TA,TG;STRUC=<VC223735>	HPRC,HGSVC,1KG-ONT	No	1.753	Yes	NA,NA	NA	NA
chr7:19978010	234484	DEL	62	0.8344	0.5977	284	NA	NA	NA	NA	NA	NA	NA	NA	NA	No	ID=7-19977934-19977949-TG,7-19977948-19977957-TA,7-19977964-19977975-TA,7-19977980-19977991-TA,7-19977990-19978003-TG,7-19978008-19978025-TG,7-19978024-19978112-TA,7-19978111-19978136-AC;MOTIFS=AC,TA,TG;STRUC=<VC223735>	HPRC,HGSVC,1KG-ONT	No	1.753	Yes	NA,NA	NA	NA
chr7:19978010	234485	DEL	66	0.8661	0.5006	136	NA	NA	NA	NA	NA	NA	NA	NA	NA	No	ID=7-19977934-19977949-TG,7-19977948-19977957-TA,7-19977964-19977975-TA,7-19977980-19977991-TA,7-19977990-19978003-TG,7-19978008-19978025-TG,7-19978024-19978112-TA,7-19978111-19978136-AC;MOTIFS=AC,TA,TG;STRUC=<VC223735>	HPRC,HGSVC,1KG-ONT	No	1.753	Yes	NA,NA	NA	NA
chr7:19978010	234487	DEL	82	0.8941	0.3941	64	NA	NA	NA	NA	NA	NA	NA	NA	NA	No	ID=7-19977934-19977949-TG,7-19977948-19977957-TA,7-19977964-19977975-TA,7-19977980-19977991-TA,7-19977990-19978003-TG,7-19978008-19978025-TG,7-19978024-19978112-TA,7-19978111-19978136-AC;MOTIFS=AC,TA,TG;STRUC=<VC223735>	HPRC,HGSVC,1KG-ONT	No	1.753	Yes	NA,NA	NA	NA
chr7:19978012	234488	DEL	70	0.8461	0.5766	22	NA	NA	NA	NA	NA	NA	NA	NA	NA	No	ID=7-19977934-19977949-TG,7-19977948-19977957-TA,7-19977964-19977975-TA,7-19977980-19977991-TA,7-19977990-19978003-TG,7-19978008-19978025-TG,7-19978024-19978112-TA,7-19978111-19978136-AC;MOTIFS=AC,TA,TG;STRUC=<VC223735>	HPRC,HGSVC,1KG-ONT	No	1.776	Yes	NA,NA	NA	NA
chr7:19978012	234489	DEL	94	0.815	0.6476	14	NA	NA	NA	NA	NA	NA	NA	NA	NA	No	ID=7-19977934-19977949-TG,7-19977948-19977957-TA,7-19977964-19977975-TA,7-19977980-19977991-TA,7-19977990-19978003-TG,7-19978008-19978025-TG,7-19978024-19978112-TA,7-19978111-19978136-AC;MOTIFS=AC,TA,TG;STRUC=<VC223735>	HPRC,HGSVC,1KG-ONT	No	1.77	Yes	NA,NA	NA	NA
chr7:19978024	234492	DEL	66	0.9272	0.2808	42	NA	NA	NA	NA	NA	NA	NA	NA	NA	No	ID=7-19977934-19977949-TG,7-19977948-19977957-TA,7-19977964-19977975-TA,7-19977980-19977991-TA,7-19977990-19978003-TG,7-19978008-19978025-TG,7-19978024-19978112-TA,7-19978111-19978136-AC;MOTIFS=AC,TA,TG;STRUC=<VC223735>	HPRC,HGSVC,1KG-ONT	No	1.686	Yes	NA,NA	NA	NA
chr7:19978024	234490	DEL	52	0.8743	0.637	229	NA	NA	NA	NA	NA	NA	NA	NA	NA	No	ID=7-19977934-19977949-TG,7-19977948-19977957-TA,7-19977964-19977975-TA,7-19977980-19977991-TA,7-19977990-19978003-TG,7-19978008-19978025-TG,7-19978024-19978112-TA,7-19978111-19978136-AC;MOTIFS=AC,TA,TG;STRUC=<VC223735>	HPRC,HGSVC,1KG-ONT	No	1.686	Yes	NA,NA	NA	NA
chr7:19978024	234491	DEL	56	0.8846	0.4426	51	NA	NA	NA	NA	NA	NA	NA	NA	NA	No	ID=7-19977934-19977949-TG,7-19977948-19977957-TA,7-19977964-19977975-TA,7-19977980-19977991-TA,7-19977990-19978003-TG,7-19978008-19978025-TG,7-19978024-19978112-TA,7-19978111-19978136-AC;MOTIFS=AC,TA,TG;STRUC=<VC223735>	HPRC,HGSVC,1KG-ONT	No	1.686	Yes	NA,NA	NA	NA
chr7:19978029	234493	DEL	86	0.8376	0.6165	7	NA	NA	NA	NA	NA	NA	NA	NA	NA	No	ID=7-19977934-19977949-TG,7-19977948-19977957-TA,7-19977964-19977975-TA,7-19977980-19977991-TA,7-19977990-19978003-TG,7-19978008-19978025-TG,7-19978024-19978112-TA,7-19978111-19978136-AC;MOTIFS=AC,TA,TG;STRUC=<VC223735>	HPRC,HGSVC,1KG-ONT	No	1.686	Yes	NA,NA	NA	NA
chr7:19978039	234494	DEL	78	0.8195	0.6851	12	NA	NA	NA	NA	NA	NA	NA	NA	NA	No	ID=7-19977934-19977949-TG,7-19977948-19977957-TA,7-19977964-19977975-TA,7-19977980-19977991-TA,7-19977990-19978003-TG,7-19978008-19978025-TG,7-19978024-19978112-TA,7-19978111-19978136-AC;MOTIFS=AC,TA,TG;STRUC=<VC223735>	HPRC,HGSVC,1KG-ONT	No	1.686	Yes	NA,NA	NA	NA
chr7:19978049	234495	DEL	72	0.8854	0.4069	23	NA	NA	NA	NA	NA	NA	NA	NA	NA	No	ID=7-19977934-19977949-TG,7-19977948-19977957-TA,7-19977964-19977975-TA,7-19977980-19977991-TA,7-19977990-19978003-TG,7-19978008-19978025-TG,7-19978024-19978112-TA,7-19978111-19978136-AC;MOTIFS=AC,TA,TG;STRUC=<VC223735>	HPRC,HGSVC,1KG-ONT	No	1.686	Yes	NA,NA	NA	NA
chr7:19978053	234496	DEL	68	0.8188	0.643	106	NA	NA	NA	NA	NA	NA	NA	NA	NA	No	ID=7-19977934-19977949-TG,7-19977948-19977957-TA,7-19977964-19977975-TA,7-19977980-19977991-TA,7-19977990-19978003-TG,7-19978008-19978025-TG,7-19978024-19978112-TA,7-19978111-19978136-AC;MOTIFS=AC,TA,TG;STRUC=<VC223735>	HPRC,HGSVC,1KG-ONT	No	1.703	Yes	NA,NA	NA	NA
chr7:19978057	234497	DEL	64	0.8571	0.5506	54	NA	NA	NA	NA	NA	NA	NA	NA	NA	No	ID=7-19977934-19977949-TG,7-19977948-19977957-TA,7-19977964-19977975-TA,7-19977980-19977991-TA,7-19977990-19978003-TG,7-19978008-19978025-TG,7-19978024-19978112-TA,7-19978111-19978136-AC;MOTIFS=AC,TA,TG;STRUC=<VC223735>	HPRC,HGSVC,1KG-ONT	No	1.686	Yes	NA,NA	NA	NA
chr7:19978059	234498	DEL	60	0.8697	0.4798	41	NA	NA	NA	NA	NA	NA	NA	NA	NA	No	ID=7-19977934-19977949-TG,7-19977948-19977957-TA,7-19977964-19977975-TA,7-19977980-19977991-TA,7-19977990-19978003-TG,7-19978008-19978025-TG,7-19978024-19978112-TA,7-19978111-19978136-AC;MOTIFS=AC,TA,TG;STRUC=<VC223735>	HPRC,HGSVC,1KG-ONT	No	1.686	Yes	NA,NA	NA	NA
chr7:19978065	234499	DEL	54	0.8702	0.4873	35	NA	NA	NA	NA	NA	NA	NA	NA	NA	No	ID=7-19977934-19977949-TG,7-19977948-19977957-TA,7-19977964-19977975-TA,7-19977980-19977991-TA,7-19977990-19978003-TG,7-19978008-19978025-TG,7-19978024-19978112-TA,7-19978111-19978136-AC;MOTIFS=AC,TA,TG;STRUC=<VC223735>	HPRC,HGSVC,1KG-ONT	No	1.686	Yes	NA,NA	NA	NA
chr7:19978069	234500	DEL	50	0.9015	0.3628	152	NA	NA	NA	NA	NA	NA	NA	NA	NA	No	ID=7-19977934-19977949-TG,7-19977948-19977957-TA,7-19977964-19977975-TA,7-19977980-19977991-TA,7-19977990-19978003-TG,7-19978008-19978025-TG,7-19978024-19978112-TA,7-19978111-19978136-AC;MOTIFS=AC,TA,TG;STRUC=<VC223735>	HPRC,HGSVC	No	1.686	Yes	NA,NA	NA	NA
chr7:20005378	234501	INS	331	0.915	0.3449	2	NA	NA	NA	NA	NA	NA	NA	NA	NA	No	NA	NA	Yes	0.692	No	NA,NA	NA	NA
chr7:20055138	234502	INS	142	0.9043	0.3591	1	NA	NA	NA	NA	NA	NA	NA	NA	NA	No	NA	NA	No	7.77	No	NA,NA	NA	NA
chr7:20055614	234503	INS	322	0.8498	0.5391	1	NA	NA	NA	NA	NA	NA	NA	NA	NA	No	NA	NA	No	8.216	No	NA,NA	NA	NA
chr7:20096375	234504	DEL	438	0.8272	0.663	1	NA	NA	NA	NA	NA	NA	NA	NA	NA	No	ID=7-20096448-20096457-CAA;MOTIFS=CAA;STRUC=<TR3361993>	NA	Yes	1.801	No	NA,NA	NA	NA
chr7:20130698	234505	INS	1581	0.8988	0.3659	301	NA	NA	NA	NA	NA	NA	NA	NA	NA	No	NA	HPRC,HGSVC,1KG-ONT	Yes	0.692	Yes	NA,NA	NA	NA
chr7:20175496	234506	DEL	5833	0.7988	0.6888	1	MACC1(1.1732e-27,1.299)	MACC1(1.1732e-27,1.299)	NA	NA	NA	NA	NA	NA	NA	No	ID=7-20175499-20175508-AT;MOTIFS=AT;STRUC=<TR3362103>,ID=7-20177723-20177736-T;MOTIFS=T;STRUC=<TR3362104>,ID=7-20177748-20177757-AAT;MOTIFS=AAT;STRUC=<TR3362105>,ID=7-20178261-20178297-CA;MOTIFS=CA;STRUC=<TR3362106>,ID=7-20178748-20178757-CAC;MOTIFS=CAC;STRUC=<TR3362107>,ID=7-20178990-20178998-T;MOTIFS=T;STRUC=<TR3362108>,ID=7-20179242-20179252-A;MOTIFS=A;STRUC=<TR3362109>,ID=7-20179671-20179680-GTT;MOTIFS=GTT;STRUC=<TR3362110>,ID=7-20179678-20179686-T;MOTIFS=T;STRUC=<TR3362111>,ID=7-20179680-20179705-TTTTTTG;MOTIFS=TTTTTTG;STRUC=<TR3362112>,ID=7-20180368-20180379-GGA;MOTIFS=GGA;STRUC=<TR3362113>,ID=7-20180450-20180460-A;MOTIFS=A;STRUC=<TR3362114>,ID=7-20180461-20180470-A;MOTIFS=A;STRUC=<TR3362115>,ID=7-20180707-20180716-GTG;MOTIFS=GTG;STRUC=<TR3362116>,ID=7-20180853-20180871-AAT;MOTIFS=AAT;STRUC=<TR3362117>,ID=7-20181080-20181106-TG;MOTIFS=TG;STRUC=<TR3362118>	NA	Yes	1.559	No	NA,NA	NA	NA
chr7:20200046	234507	INS	52	0.9541	0.3969	1	MACC1(1.1732e-27,1.299)	MACC1(1.1732e-27,1.299)	NA	NA	NA	NA	NA	NA	NA	No	NA	HPRC	No	3.322	No	NA,NA	NA	NA
chr7:20231185	234508	DEL	7347	0.8092	0.6814	1	NA	NA	NA	NA	NA	NA	NA	NA	enhancer	No	ID=7-20231979-20231988-TAA;MOTIFS=TAA;STRUC=<TR3362183>,ID=7-20232086-20232096-TAT;MOTIFS=TAT;STRUC=<TR3362184>,ID=7-20232750-20232759-CAT;MOTIFS=CAT;STRUC=<TR3362185>,ID=7-20233250-20233264-CTTC;MOTIFS=CTTC;STRUC=<TR3362186>,ID=7-20234341-20234350-GAA;MOTIFS=GAA;STRUC=<TR3362187>,ID=7-20236579-20236625-TG;MOTIFS=TG;STRUC=<TR3362188>,ID=7-20237311-20237322-A;MOTIFS=A;STRUC=<TR3362189>	1KG-ONT	Yes	5.609	No	NA,NA	NA	NA
chr7:20232480	234509	INS	231	0.9239	0.2773	2	NA	NA	NA	NA	NA	NA	NA	NA	NA	No	NA	NA	Yes	1.616	Yes	NA,NA	NA	NA
chr7:20278023	234510	INS	60	0.8276	0.6026	6	NA	NA	NA	NA	NA	NA	NA	NA	NA	No	ID=7-20277958-20277967-AT,7-20278025-20278227-TATATATTATAATACATAAATATAATATATTA,7-20278055-20278064-TA,7-20278087-20278096-TA,7-20278119-20278128-TA,7-20278151-20278160-TA,7-20278183-20278192-TA,7-20278215-20278224-TA;MOTIFS=TATATATTATAATACATAAATATAATATATTA,TA,AT;STRUC=<VC223759>	HPRC,HGSVC,1KG-ONT	No	2.538	Yes	NA,NA	NA	NA
chr7:20278025	234511	INS	64	0.8865	0.4065	16	NA	NA	NA	NA	NA	NA	NA	NA	NA	No	ID=7-20277958-20277967-AT,7-20278025-20278227-TATATATTATAATACATAAATATAATATATTA,7-20278055-20278064-TA,7-20278087-20278096-TA,7-20278119-20278128-TA,7-20278151-20278160-TA,7-20278183-20278192-TA,7-20278215-20278224-TA;MOTIFS=TATATATTATAATACATAAATATAATATATTA,TA,AT;STRUC=<VC223759>	HPRC,HGSVC,1KG-ONT	No	2.538	Yes	NA,NA	NA	NA
chr7:20278025	234512	INS	94	0.8422	0.5517	23	NA	NA	NA	NA	NA	NA	NA	NA	NA	No	ID=7-20277958-20277967-AT,7-20278025-20278227-TATATATTATAATACATAAATATAATATATTA,7-20278055-20278064-TA,7-20278087-20278096-TA,7-20278119-20278128-TA,7-20278151-20278160-TA,7-20278183-20278192-TA,7-20278215-20278224-TA;MOTIFS=TATATATTATAATACATAAATATAATATATTA,TA,AT;STRUC=<VC223759>	HPRC,HGSVC	No	2.538	Yes	NA,NA	NA	NA
chr7:20278025	234513	INS	126	0.8413	0.5696	5	NA	NA	NA	NA	NA	NA	NA	NA	NA	No	ID=7-20277958-20277967-AT,7-20278025-20278227-TATATATTATAATACATAAATATAATATATTA,7-20278055-20278064-TA,7-20278087-20278096-TA,7-20278119-20278128-TA,7-20278151-20278160-TA,7-20278183-20278192-TA,7-20278215-20278224-TA;MOTIFS=TATATATTATAATACATAAATATAATATATTA,TA,AT;STRUC=<VC223759>	HPRC,HGSVC	No	2.538	Yes	NA,NA	NA	NA
chr7:20278025	234514	INS	154	0.8038	0.676	5	NA	NA	NA	NA	NA	NA	NA	NA	NA	No	ID=7-20277958-20277967-AT,7-20278025-20278227-TATATATTATAATACATAAATATAATATATTA,7-20278055-20278064-TA,7-20278087-20278096-TA,7-20278119-20278128-TA,7-20278151-20278160-TA,7-20278183-20278192-TA,7-20278215-20278224-TA;MOTIFS=TATATATTATAATACATAAATATAATATATTA,TA,AT;STRUC=<VC223759>	HPRC,HGSVC	No	2.538	Yes	NA,NA	NA	NA
chr7:20278025	234515	DEL	64	0.855	0.5201	20	NA	NA	NA	NA	NA	NA	NA	NA	NA	No	ID=7-20277958-20277967-AT,7-20278025-20278227-TATATATTATAATACATAAATATAATATATTA,7-20278055-20278064-TA,7-20278087-20278096-TA,7-20278119-20278128-TA,7-20278151-20278160-TA,7-20278183-20278192-TA,7-20278215-20278224-TA;MOTIFS=TATATATTATAATACATAAATATAATATATTA,TA,AT;STRUC=<VC223759>	HPRC,HGSVC	Yes	0.003	Yes	NA,NA	NA	NA
chr7:20278048	234516	DEL	98	0.8275	0.6368	154	NA	NA	NA	NA	NA	NA	NA	NA	NA	No	ID=7-20277958-20277967-AT,7-20278025-20278227-TATATATTATAATACATAAATATAATATATTA,7-20278055-20278064-TA,7-20278087-20278096-TA,7-20278119-20278128-TA,7-20278151-20278160-TA,7-20278183-20278192-TA,7-20278215-20278224-TA;MOTIFS=TATATATTATAATACATAAATATAATATATTA,TA,AT;STRUC=<VC223759>	HPRC,HGSVC,1KG-ONT	Yes	0.003	Yes	NA,NA	NA	NA
chr7:20278059	234517	INS	88	0.885	0.4313	3	NA	NA	NA	NA	NA	NA	NA	NA	NA	No	ID=7-20277958-20277967-AT,7-20278025-20278227-TATATATTATAATACATAAATATAATATATTA,7-20278055-20278064-TA,7-20278087-20278096-TA,7-20278119-20278128-TA,7-20278151-20278160-TA,7-20278183-20278192-TA,7-20278215-20278224-TA;MOTIFS=TATATATTATAATACATAAATATAATATATTA,TA,AT;STRUC=<VC223759>	HPRC,HGSVC,1KG-ONT	No	1.616	Yes	NA,NA	NA	NA
chr7:20278113	234518	INS	100	0.8207	0.6399	5	NA	NA	NA	NA	NA	NA	NA	NA	NA	No	ID=7-20277958-20277967-AT,7-20278025-20278227-TATATATTATAATACATAAATATAATATATTA,7-20278055-20278064-TA,7-20278087-20278096-TA,7-20278119-20278128-TA,7-20278151-20278160-TA,7-20278183-20278192-TA,7-20278215-20278224-TA;MOTIFS=TATATATTATAATACATAAATATAATATATTA,TA,AT;STRUC=<VC223759>	HPRC,HGSVC	No	1.616	Yes	NA,NA	NA	NA
chr7:20278128	234519	INS	92	0.8816	0.413	39	NA	NA	NA	NA	NA	NA	NA	NA	NA	No	ID=7-20277958-20277967-AT,7-20278025-20278227-TATATATTATAATACATAAATATAATATATTA,7-20278055-20278064-TA,7-20278087-20278096-TA,7-20278119-20278128-TA,7-20278151-20278160-TA,7-20278183-20278192-TA,7-20278215-20278224-TA;MOTIFS=TATATATTATAATACATAAATATAATATATTA,TA,AT;STRUC=<VC223759>	HPRC,HGSVC	No	1.616	Yes	NA,NA	NA	NA
chr7:20278179	234520	INS	60	0.9009	0.5404	251	NA	NA	NA	NA	NA	NA	NA	NA	NA	No	ID=7-20277958-20277967-AT,7-20278025-20278227-TATATATTATAATACATAAATATAATATATTA,7-20278055-20278064-TA,7-20278087-20278096-TA,7-20278119-20278128-TA,7-20278151-20278160-TA,7-20278183-20278192-TA,7-20278215-20278224-TA;MOTIFS=TATATATTATAATACATAAATATAATATATTA,TA,AT;STRUC=<VC223759>	HPRC,HGSVC,1KG-ONT	No	1.616	Yes	NA,NA	NA	NA
chr7:20278191	234521	INS	65	0.9324	0.5393	132	NA	NA	NA	NA	NA	NA	NA	NA	NA	No	ID=7-20277958-20277967-AT,7-20278025-20278227-TATATATTATAATACATAAATATAATATATTA,7-20278055-20278064-TA,7-20278087-20278096-TA,7-20278119-20278128-TA,7-20278151-20278160-TA,7-20278183-20278192-TA,7-20278215-20278224-TA;MOTIFS=TATATATTATAATACATAAATATAATATATTA,TA,AT;STRUC=<VC223759>	HPRC,HGSVC,1KG-ONT	No	1.616	Yes	NA,NA	NA	NA
chr7:20278671	234522	INS	67	0.8401	0.5711	1	NA	NA	NA	NA	NA	NA	NA	NA	NA	No	ID=7-20278389-20278398-ATA,7-20278612-20278627-ATATA,7-20278661-20278680-ATATA,7-20278717-20278736-ATATA,7-20278725-20278916-TAATATAATATGTAATATATTACATATTTATG,7-20278979-20278988-AT,7-20279223-20279232-TA,7-20279239-20279248-AT,7-20279298-20279313-TATAT,7-20279354-20279378-ATATA,7-20279382-20279402-ATATA,7-20279419-20279429-AATAT,7-20279627-20279637-ATATA,7-20279658-20279673-ATATA,7-20279687-20279702-TATAT,7-20279723-20279738-ATATA,7-20279759-20279774-ATATA,7-20279795-20279810-ATATA,7-20280039-20280049-TA,7-20280077-20280087-GT,7-20280086-20280095-TA;MOTIFS=TAATATAATATGTAATATATTACATATTTATG,ATA,AATAT,TA,AT,GT,ATATA,TATAT;STRUC=<VC223760>	HGSVC,1KG-ONT	No	0.469	Yes	NA,NA	NA	NA
chr7:20278725	234525	DEL	64	0.8821	0.6266	3	NA	NA	NA	NA	NA	NA	NA	NA	NA	No	ID=7-20278389-20278398-ATA,7-20278612-20278627-ATATA,7-20278661-20278680-ATATA,7-20278717-20278736-ATATA,7-20278725-20278916-TAATATAATATGTAATATATTACATATTTATG,7-20278979-20278988-AT,7-20279223-20279232-TA,7-20279239-20279248-AT,7-20279298-20279313-TATAT,7-20279354-20279378-ATATA,7-20279382-20279402-ATATA,7-20279419-20279429-AATAT,7-20279627-20279637-ATATA,7-20279658-20279673-ATATA,7-20279687-20279702-TATAT,7-20279723-20279738-ATATA,7-20279759-20279774-ATATA,7-20279795-20279810-ATATA,7-20280039-20280049-TA,7-20280077-20280087-GT,7-20280086-20280095-TA;MOTIFS=TAATATAATATGTAATATATTACATATTTATG,ATA,AATAT,TA,AT,GT,ATATA,TATAT;STRUC=<VC223760>	HPRC	No	0.003	No	NA,NA	NA	NA
chr7:20278855	234526	INS	126	0.8138	0.6702	17	NA	NA	NA	NA	NA	NA	NA	NA	NA	No	ID=7-20278389-20278398-ATA,7-20278612-20278627-ATATA,7-20278661-20278680-ATATA,7-20278717-20278736-ATATA,7-20278725-20278916-TAATATAATATGTAATATATTACATATTTATG,7-20278979-20278988-AT,7-20279223-20279232-TA,7-20279239-20279248-AT,7-20279298-20279313-TATAT,7-20279354-20279378-ATATA,7-20279382-20279402-ATATA,7-20279419-20279429-AATAT,7-20279627-20279637-ATATA,7-20279658-20279673-ATATA,7-20279687-20279702-TATAT,7-20279723-20279738-ATATA,7-20279759-20279774-ATATA,7-20279795-20279810-ATATA,7-20280039-20280049-TA,7-20280077-20280087-GT,7-20280086-20280095-TA;MOTIFS=TAATATAATATGTAATATATTACATATTTATG,ATA,AATAT,TA,AT,GT,ATATA,TATAT;STRUC=<VC223760>	HGSVC,1KG-ONT	No	1.616	Yes	NA,NA	NA	NA
chr7:20278855	234527	INS	198	0.823	0.6404	181	NA	NA	NA	NA	NA	NA	NA	NA	NA	No	ID=7-20278389-20278398-ATA,7-20278612-20278627-ATATA,7-20278661-20278680-ATATA,7-20278717-20278736-ATATA,7-20278725-20278916-TAATATAATATGTAATATATTACATATTTATG,7-20278979-20278988-AT,7-20279223-20279232-TA,7-20279239-20279248-AT,7-20279298-20279313-TATAT,7-20279354-20279378-ATATA,7-20279382-20279402-ATATA,7-20279419-20279429-AATAT,7-20279627-20279637-ATATA,7-20279658-20279673-ATATA,7-20279687-20279702-TATAT,7-20279723-20279738-ATATA,7-20279759-20279774-ATATA,7-20279795-20279810-ATATA,7-20280039-20280049-TA,7-20280077-20280087-GT,7-20280086-20280095-TA;MOTIFS=TAATATAATATGTAATATATTACATATTTATG,ATA,AATAT,TA,AT,GT,ATATA,TATAT;STRUC=<VC223760>	HPRC,HGSVC,1KG-ONT	No	1.616	Yes	NA,NA	NA	NA
chr7:20278921	234528	INS	328	0.9707	0.1194	63	NA	NA	NA	NA	NA	NA	NA	NA	NA	No	ID=7-20278389-20278398-ATA,7-20278612-20278627-ATATA,7-20278661-20278680-ATATA,7-20278717-20278736-ATATA,7-20278725-20278916-TAATATAATATGTAATATATTACATATTTATG,7-20278979-20278988-AT,7-20279223-20279232-TA,7-20279239-20279248-AT,7-20279298-20279313-TATAT,7-20279354-20279378-ATATA,7-20279382-20279402-ATATA,7-20279419-20279429-AATAT,7-20279627-20279637-ATATA,7-20279658-20279673-ATATA,7-20279687-20279702-TATAT,7-20279723-20279738-ATATA,7-20279759-20279774-ATATA,7-20279795-20279810-ATATA,7-20280039-20280049-TA,7-20280077-20280087-GT,7-20280086-20280095-TA;MOTIFS=TAATATAATATGTAATATATTACATATTTATG,ATA,AATAT,TA,AT,GT,ATATA,TATAT;STRUC=<VC223760>	HPRC,HGSVC,1KG-ONT	No	0.123	Yes	NA,NA	NA	NA
chr7:20279014	234530	INS	181	0.8566	0.5163	68	NA	NA	NA	NA	NA	NA	NA	NA	NA	No	ID=7-20278389-20278398-ATA,7-20278612-20278627-ATATA,7-20278661-20278680-ATATA,7-20278717-20278736-ATATA,7-20278725-20278916-TAATATAATATGTAATATATTACATATTTATG,7-20278979-20278988-AT,7-20279223-20279232-TA,7-20279239-20279248-AT,7-20279298-20279313-TATAT,7-20279354-20279378-ATATA,7-20279382-20279402-ATATA,7-20279419-20279429-AATAT,7-20279627-20279637-ATATA,7-20279658-20279673-ATATA,7-20279687-20279702-TATAT,7-20279723-20279738-ATATA,7-20279759-20279774-ATATA,7-20279795-20279810-ATATA,7-20280039-20280049-TA,7-20280077-20280087-GT,7-20280086-20280095-TA;MOTIFS=TAATATAATATGTAATATATTACATATTTATG,ATA,AATAT,TA,AT,GT,ATATA,TATAT;STRUC=<VC223760>	HPRC,HGSVC	No	1.616	Yes	NA,NA	NA	NA
chr7:20279014	234529	INS	208	0.7991	0.6852	59	NA	NA	NA	NA	NA	NA	NA	NA	NA	No	ID=7-20278389-20278398-ATA,7-20278612-20278627-ATATA,7-20278661-20278680-ATATA,7-20278717-20278736-ATATA,7-20278725-20278916-TAATATAATATGTAATATATTACATATTTATG,7-20278979-20278988-AT,7-20279223-20279232-TA,7-20279239-20279248-AT,7-20279298-20279313-TATAT,7-20279354-20279378-ATATA,7-20279382-20279402-ATATA,7-20279419-20279429-AATAT,7-20279627-20279637-ATATA,7-20279658-20279673-ATATA,7-20279687-20279702-TATAT,7-20279723-20279738-ATATA,7-20279759-20279774-ATATA,7-20279795-20279810-ATATA,7-20280039-20280049-TA,7-20280077-20280087-GT,7-20280086-20280095-TA;MOTIFS=TAATATAATATGTAATATATTACATATTTATG,ATA,AATAT,TA,AT,GT,ATATA,TATAT;STRUC=<VC223760>	HPRC,HGSVC,1KG-ONT	No	1.616	Yes	NA,NA	NA	NA
chr7:20279126	234533	INS	100	0.8936	0.4214	4	NA	NA	NA	NA	NA	NA	NA	NA	NA	No	ID=7-20278389-20278398-ATA,7-20278612-20278627-ATATA,7-20278661-20278680-ATATA,7-20278717-20278736-ATATA,7-20278725-20278916-TAATATAATATGTAATATATTACATATTTATG,7-20278979-20278988-AT,7-20279223-20279232-TA,7-20279239-20279248-AT,7-20279298-20279313-TATAT,7-20279354-20279378-ATATA,7-20279382-20279402-ATATA,7-20279419-20279429-AATAT,7-20279627-20279637-ATATA,7-20279658-20279673-ATATA,7-20279687-20279702-TATAT,7-20279723-20279738-ATATA,7-20279759-20279774-ATATA,7-20279795-20279810-ATATA,7-20280039-20280049-TA,7-20280077-20280087-GT,7-20280086-20280095-TA;MOTIFS=TAATATAATATGTAATATATTACATATTTATG,ATA,AATAT,TA,AT,GT,ATATA,TATAT;STRUC=<VC223760>	HPRC,HGSVC,1KG-ONT	No	1.616	Yes	NA,NA	NA	NA
chr7:20279126	234532	INS	148	0.8355	0.6187	1	NA	NA	NA	NA	NA	NA	NA	NA	NA	No	ID=7-20278389-20278398-ATA,7-20278612-20278627-ATATA,7-20278661-20278680-ATATA,7-20278717-20278736-ATATA,7-20278725-20278916-TAATATAATATGTAATATATTACATATTTATG,7-20278979-20278988-AT,7-20279223-20279232-TA,7-20279239-20279248-AT,7-20279298-20279313-TATAT,7-20279354-20279378-ATATA,7-20279382-20279402-ATATA,7-20279419-20279429-AATAT,7-20279627-20279637-ATATA,7-20279658-20279673-ATATA,7-20279687-20279702-TATAT,7-20279723-20279738-ATATA,7-20279759-20279774-ATATA,7-20279795-20279810-ATATA,7-20280039-20280049-TA,7-20280077-20280087-GT,7-20280086-20280095-TA;MOTIFS=TAATATAATATGTAATATATTACATATTTATG,ATA,AATAT,TA,AT,GT,ATATA,TATAT;STRUC=<VC223760>	HPRC,HGSVC,1KG-ONT	No	1.616	Yes	NA,NA	NA	NA
chr7:20279126	234534	INS	136	0.8131	0.6554	7	NA	NA	NA	NA	NA	NA	NA	NA	NA	No	ID=7-20278389-20278398-ATA,7-20278612-20278627-ATATA,7-20278661-20278680-ATATA,7-20278717-20278736-ATATA,7-20278725-20278916-TAATATAATATGTAATATATTACATATTTATG,7-20278979-20278988-AT,7-20279223-20279232-TA,7-20279239-20279248-AT,7-20279298-20279313-TATAT,7-20279354-20279378-ATATA,7-20279382-20279402-ATATA,7-20279419-20279429-AATAT,7-20279627-20279637-ATATA,7-20279658-20279673-ATATA,7-20279687-20279702-TATAT,7-20279723-20279738-ATATA,7-20279759-20279774-ATATA,7-20279795-20279810-ATATA,7-20280039-20280049-TA,7-20280077-20280087-GT,7-20280086-20280095-TA;MOTIFS=TAATATAATATGTAATATATTACATATTTATG,ATA,AATAT,TA,AT,GT,ATATA,TATAT;STRUC=<VC223760>	HPRC,HGSVC,1KG-ONT	No	1.616	No	NA,NA	NA	NA
chr7:20279126	234531	INS	140	0.8704	0.4888	48	NA	NA	NA	NA	NA	NA	NA	NA	NA	No	ID=7-20278389-20278398-ATA,7-20278612-20278627-ATATA,7-20278661-20278680-ATATA,7-20278717-20278736-ATATA,7-20278725-20278916-TAATATAATATGTAATATATTACATATTTATG,7-20278979-20278988-AT,7-20279223-20279232-TA,7-20279239-20279248-AT,7-20279298-20279313-TATAT,7-20279354-20279378-ATATA,7-20279382-20279402-ATATA,7-20279419-20279429-AATAT,7-20279627-20279637-ATATA,7-20279658-20279673-ATATA,7-20279687-20279702-TATAT,7-20279723-20279738-ATATA,7-20279759-20279774-ATATA,7-20279795-20279810-ATATA,7-20280039-20280049-TA,7-20280077-20280087-GT,7-20280086-20280095-TA;MOTIFS=TAATATAATATGTAATATATTACATATTTATG,ATA,AATAT,TA,AT,GT,ATATA,TATAT;STRUC=<VC223760>	HPRC,HGSVC,1KG-ONT	No	1.616	Yes	NA,NA	NA	NA
chr7:20279191	234535	INS	360	0.8013	0.6888	180	NA	NA	NA	NA	NA	NA	NA	NA	NA	No	ID=7-20278389-20278398-ATA,7-20278612-20278627-ATATA,7-20278661-20278680-ATATA,7-20278717-20278736-ATATA,7-20278725-20278916-TAATATAATATGTAATATATTACATATTTATG,7-20278979-20278988-AT,7-20279223-20279232-TA,7-20279239-20279248-AT,7-20279298-20279313-TATAT,7-20279354-20279378-ATATA,7-20279382-20279402-ATATA,7-20279419-20279429-AATAT,7-20279627-20279637-ATATA,7-20279658-20279673-ATATA,7-20279687-20279702-TATAT,7-20279723-20279738-ATATA,7-20279759-20279774-ATATA,7-20279795-20279810-ATATA,7-20280039-20280049-TA,7-20280077-20280087-GT,7-20280086-20280095-TA;MOTIFS=TAATATAATATGTAATATATTACATATTTATG,ATA,AATAT,TA,AT,GT,ATATA,TATAT;STRUC=<VC223760>	HPRC,HGSVC,1KG-ONT	No	0.469	Yes	NA,NA	NA	NA
chr7:20279539	234536	INS	124	0.8293	0.6237	85	NA	NA	NA	NA	NA	NA	NA	NA	NA	No	ID=7-20278389-20278398-ATA,7-20278612-20278627-ATATA,7-20278661-20278680-ATATA,7-20278717-20278736-ATATA,7-20278725-20278916-TAATATAATATGTAATATATTACATATTTATG,7-20278979-20278988-AT,7-20279223-20279232-TA,7-20279239-20279248-AT,7-20279298-20279313-TATAT,7-20279354-20279378-ATATA,7-20279382-20279402-ATATA,7-20279419-20279429-AATAT,7-20279627-20279637-ATATA,7-20279658-20279673-ATATA,7-20279687-20279702-TATAT,7-20279723-20279738-ATATA,7-20279759-20279774-ATATA,7-20279795-20279810-ATATA,7-20280039-20280049-TA,7-20280077-20280087-GT,7-20280086-20280095-TA;MOTIFS=TAATATAATATGTAATATATTACATATTTATG,ATA,AATAT,TA,AT,GT,ATATA,TATAT;STRUC=<VC223760>	HPRC,HGSVC,1KG-ONT	Yes	3.322	Yes	NA,NA	NA	NA
chr7:20279552	234537	INS	84	0.8255	0.6319	89	NA	NA	NA	NA	NA	NA	NA	NA	NA	No	ID=7-20278389-20278398-ATA,7-20278612-20278627-ATATA,7-20278661-20278680-ATATA,7-20278717-20278736-ATATA,7-20278725-20278916-TAATATAATATGTAATATATTACATATTTATG,7-20278979-20278988-AT,7-20279223-20279232-TA,7-20279239-20279248-AT,7-20279298-20279313-TATAT,7-20279354-20279378-ATATA,7-20279382-20279402-ATATA,7-20279419-20279429-AATAT,7-20279627-20279637-ATATA,7-20279658-20279673-ATATA,7-20279687-20279702-TATAT,7-20279723-20279738-ATATA,7-20279759-20279774-ATATA,7-20279795-20279810-ATATA,7-20280039-20280049-TA,7-20280077-20280087-GT,7-20280086-20280095-TA;MOTIFS=TAATATAATATGTAATATATTACATATTTATG,ATA,AATAT,TA,AT,GT,ATATA,TATAT;STRUC=<VC223760>	HPRC,HGSVC,1KG-ONT	Yes	3.322	Yes	NA,NA	NA	NA
chr7:20279573	234538	INS	147	0.8736	0.5365	157	NA	NA	NA	NA	NA	NA	NA	NA	NA	No	ID=7-20278389-20278398-ATA,7-20278612-20278627-ATATA,7-20278661-20278680-ATATA,7-20278717-20278736-ATATA,7-20278725-20278916-TAATATAATATGTAATATATTACATATTTATG,7-20278979-20278988-AT,7-20279223-20279232-TA,7-20279239-20279248-AT,7-20279298-20279313-TATAT,7-20279354-20279378-ATATA,7-20279382-20279402-ATATA,7-20279419-20279429-AATAT,7-20279627-20279637-ATATA,7-20279658-20279673-ATATA,7-20279687-20279702-TATAT,7-20279723-20279738-ATATA,7-20279759-20279774-ATATA,7-20279795-20279810-ATATA,7-20280039-20280049-TA,7-20280077-20280087-GT,7-20280086-20280095-TA;MOTIFS=TAATATAATATGTAATATATTACATATTTATG,ATA,AATAT,TA,AT,GT,ATATA,TATAT;STRUC=<VC223760>	HPRC,HGSVC,1KG-ONT	Yes	3.322	Yes	NA,NA	NA	NA
chr7:20279580	234539	INS	267	0.8197	0.6516	191	NA	NA	NA	NA	NA	NA	NA	NA	NA	No	ID=7-20278389-20278398-ATA,7-20278612-20278627-ATATA,7-20278661-20278680-ATATA,7-20278717-20278736-ATATA,7-20278725-20278916-TAATATAATATGTAATATATTACATATTTATG,7-20278979-20278988-AT,7-20279223-20279232-TA,7-20279239-20279248-AT,7-20279298-20279313-TATAT,7-20279354-20279378-ATATA,7-20279382-20279402-ATATA,7-20279419-20279429-AATAT,7-20279627-20279637-ATATA,7-20279658-20279673-ATATA,7-20279687-20279702-TATAT,7-20279723-20279738-ATATA,7-20279759-20279774-ATATA,7-20279795-20279810-ATATA,7-20280039-20280049-TA,7-20280077-20280087-GT,7-20280086-20280095-TA;MOTIFS=TAATATAATATGTAATATATTACATATTTATG,ATA,AATAT,TA,AT,GT,ATATA,TATAT;STRUC=<VC223760>	HGSVC	Yes	3.322	Yes	NA,NA	NA	NA
chr7:20279600	234540	INS	115	0.8456	0.5771	95	NA	NA	NA	NA	NA	NA	NA	NA	NA	No	ID=7-20278389-20278398-ATA,7-20278612-20278627-ATATA,7-20278661-20278680-ATATA,7-20278717-20278736-ATATA,7-20278725-20278916-TAATATAATATGTAATATATTACATATTTATG,7-20278979-20278988-AT,7-20279223-20279232-TA,7-20279239-20279248-AT,7-20279298-20279313-TATAT,7-20279354-20279378-ATATA,7-20279382-20279402-ATATA,7-20279419-20279429-AATAT,7-20279627-20279637-ATATA,7-20279658-20279673-ATATA,7-20279687-20279702-TATAT,7-20279723-20279738-ATATA,7-20279759-20279774-ATATA,7-20279795-20279810-ATATA,7-20280039-20280049-TA,7-20280077-20280087-GT,7-20280086-20280095-TA;MOTIFS=TAATATAATATGTAATATATTACATATTTATG,ATA,AATAT,TA,AT,GT,ATATA,TATAT;STRUC=<VC223760>	HPRC,HGSVC,1KG-ONT	Yes	3.322	Yes	NA,NA	NA	NA
chr7:20279692	234541	INS	113	0.7959	0.6917	75	NA	NA	NA	NA	NA	NA	NA	NA	NA	No	ID=7-20278389-20278398-ATA,7-20278612-20278627-ATATA,7-20278661-20278680-ATATA,7-20278717-20278736-ATATA,7-20278725-20278916-TAATATAATATGTAATATATTACATATTTATG,7-20278979-20278988-AT,7-20279223-20279232-TA,7-20279239-20279248-AT,7-20279298-20279313-TATAT,7-20279354-20279378-ATATA,7-20279382-20279402-ATATA,7-20279419-20279429-AATAT,7-20279627-20279637-ATATA,7-20279658-20279673-ATATA,7-20279687-20279702-TATAT,7-20279723-20279738-ATATA,7-20279759-20279774-ATATA,7-20279795-20279810-ATATA,7-20280039-20280049-TA,7-20280077-20280087-GT,7-20280086-20280095-TA;MOTIFS=TAATATAATATGTAATATATTACATATTTATG,ATA,AATAT,TA,AT,GT,ATATA,TATAT;STRUC=<VC223760>	HPRC,HGSVC	No	1.842	Yes	NA,NA	NA	NA
chr7:20279839	234542	INS	138	0.832	0.6501	54	NA	NA	NA	NA	NA	NA	NA	NA	NA	No	ID=7-20278389-20278398-ATA,7-20278612-20278627-ATATA,7-20278661-20278680-ATATA,7-20278717-20278736-ATATA,7-20278725-20278916-TAATATAATATGTAATATATTACATATTTATG,7-20278979-20278988-AT,7-20279223-20279232-TA,7-20279239-20279248-AT,7-20279298-20279313-TATAT,7-20279354-20279378-ATATA,7-20279382-20279402-ATATA,7-20279419-20279429-AATAT,7-20279627-20279637-ATATA,7-20279658-20279673-ATATA,7-20279687-20279702-TATAT,7-20279723-20279738-ATATA,7-20279759-20279774-ATATA,7-20279795-20279810-ATATA,7-20280039-20280049-TA,7-20280077-20280087-GT,7-20280086-20280095-TA;MOTIFS=TAATATAATATGTAATATATTACATATTTATG,ATA,AATAT,TA,AT,GT,ATATA,TATAT;STRUC=<VC223760>	HPRC,HGSVC,1KG-ONT	No	2.538	Yes	NA,NA	NA	NA
chr7:20279846	234543	INS	98	0.8276	0.668	95	NA	NA	NA	NA	NA	NA	NA	NA	NA	No	ID=7-20278389-20278398-ATA,7-20278612-20278627-ATATA,7-20278661-20278680-ATATA,7-20278717-20278736-ATATA,7-20278725-20278916-TAATATAATATGTAATATATTACATATTTATG,7-20278979-20278988-AT,7-20279223-20279232-TA,7-20279239-20279248-AT,7-20279298-20279313-TATAT,7-20279354-20279378-ATATA,7-20279382-20279402-ATATA,7-20279419-20279429-AATAT,7-20279627-20279637-ATATA,7-20279658-20279673-ATATA,7-20279687-20279702-TATAT,7-20279723-20279738-ATATA,7-20279759-20279774-ATATA,7-20279795-20279810-ATATA,7-20280039-20280049-TA,7-20280077-20280087-GT,7-20280086-20280095-TA;MOTIFS=TAATATAATATGTAATATATTACATATTTATG,ATA,AATAT,TA,AT,GT,ATATA,TATAT;STRUC=<VC223760>	HPRC,HGSVC	No	2.538	Yes	NA,NA	NA	NA
chr7:20279846	234544	INS	62	0.7941	0.6997	72	NA	NA	NA	NA	NA	NA	NA	NA	NA	No	ID=7-20278389-20278398-ATA,7-20278612-20278627-ATATA,7-20278661-20278680-ATATA,7-20278717-20278736-ATATA,7-20278725-20278916-TAATATAATATGTAATATATTACATATTTATG,7-20278979-20278988-AT,7-20279223-20279232-TA,7-20279239-20279248-AT,7-20279298-20279313-TATAT,7-20279354-20279378-ATATA,7-20279382-20279402-ATATA,7-20279419-20279429-AATAT,7-20279627-20279637-ATATA,7-20279658-20279673-ATATA,7-20279687-20279702-TATAT,7-20279723-20279738-ATATA,7-20279759-20279774-ATATA,7-20279795-20279810-ATATA,7-20280039-20280049-TA,7-20280077-20280087-GT,7-20280086-20280095-TA;MOTIFS=TAATATAATATGTAATATATTACATATTTATG,ATA,AATAT,TA,AT,GT,ATATA,TATAT;STRUC=<VC223760>	HPRC,HGSVC	No	2.538	Yes	NA,NA	NA	NA
chr7:20279847	234545	INS	169	0.8128	0.6564	166	NA	NA	NA	NA	NA	NA	NA	NA	NA	No	ID=7-20278389-20278398-ATA,7-20278612-20278627-ATATA,7-20278661-20278680-ATATA,7-20278717-20278736-ATATA,7-20278725-20278916-TAATATAATATGTAATATATTACATATTTATG,7-20278979-20278988-AT,7-20279223-20279232-TA,7-20279239-20279248-AT,7-20279298-20279313-TATAT,7-20279354-20279378-ATATA,7-20279382-20279402-ATATA,7-20279419-20279429-AATAT,7-20279627-20279637-ATATA,7-20279658-20279673-ATATA,7-20279687-20279702-TATAT,7-20279723-20279738-ATATA,7-20279759-20279774-ATATA,7-20279795-20279810-ATATA,7-20280039-20280049-TA,7-20280077-20280087-GT,7-20280086-20280095-TA;MOTIFS=TAATATAATATGTAATATATTACATATTTATG,ATA,AATAT,TA,AT,GT,ATATA,TATAT;STRUC=<VC223760>	HPRC,HGSVC,1KG-ONT	No	2.538	Yes	NA,NA	NA	NA
chr7:20283695	234546	INS	173	0.8257	0.6436	4	NA	NA	NA	NA	NA	NA	NA	NA	NA	No	NA	HGSVC	No	3.322	Yes	NA,NA	NA	NA
chr7:20284539	234547	DEL	206	0.8087	0.6798	1	NA	NA	NA	NA	NA	NA	NA	NA	NA	No	NA	NA	No	2.091	No	NA,NA	NA	NA
chr7:20284989	234548	INS	499	0.879	0.5085	1	NA	NA	NA	NA	NA	NA	NA	NA	NA	No	NA	NA	No	14.06	No	NA,NA	NA	NA
chr7:20289490	234549	DEL	54	0.8093	0.6761	1	NA	NA	NA	NA	NA	NA	NA	NA	NA	No	NA	NA	Yes	1.858	No	NA,NA	NA	NA
chr7:20353636	234550	DEL	318	0.9539	0.197	104	ITGB8(0.20911,0.614)	NA	NA	NA	NA	NA	NA	NA	NA	No	ID=7-20353931-20353956-A;MOTIFS=A;STRUC=<TR3362347>	HPRC,HGSVC,1KG-ONT	No	5.982	Yes	NA,NA	NA	NA
