## Supplemental Table 3 for "Population-scale Long-read Sequencing in the *All of Us* Research Program": AoU_strict_SV_summary.csv (part 192 of 233)

SV coordinate	SV ID	SV type	SV length	Confidence score	Calibration sensitivity	AoU cohort sample count	OMIM genes intersected(pLI, LOEUF)	Disease genes intersected(pLI, LOEUF)	Cancer genes intersected(pLI, LOEUF)	ACMG genes intersected(pLI, LOEUF)	OMIM CDS intersected(pLI, LOEUF)	Disease CDS intersected(pLI, LOEUF)	Cancer CDS intersected(pLI, LOEUF)	ACMG CDS intersected(pLI, LOEUF)	Regulatory element intersected	SegDUP association(INS:within 1kb, DEL:intersect)	Tandem repeats intersected	Detected in other LR datasets(HPRC,HGSVC,1KG-ONT)	Detected in AoU SR(990/1,027 AoU Phase I matched samples)	CADD-SV score	Detected in 1KG SR	SR validation	LR assembly-supported	Locityper validation (percentage of carriers with allele differences <20 between the identified and Locityper calls.)
chr7:20393656	234551	DEL	92	0.8326	0.611	1	ITGB8(0.20911,0.614)	NA	NA	NA	NA	NA	NA	NA	NA	No	NA	NA	No	5.058	No	NA,NA	NA	NA
chr7:20398382	234552	INS	194	0.8855	0.5865	4	ITGB8(0.20911,0.614)	NA	NA	NA	NA	NA	NA	NA	NA	No	NA	HPRC	Yes	7.287	No	NA,NA	NA	NA
chr7:20440760	234553	INS	134	0.8413	0.5872	3	NA	NA	NA	NA	NA	NA	NA	NA	NA	No	ID=7-20440759-20440769-T;MOTIFS=T;STRUC=(T)n	NA	Yes	3.322	No	NA,NA	NA	NA
chr7:20440762	234555	INS	311	0.9341	0.2572	13	NA	NA	NA	NA	NA	NA	NA	NA	NA	No	ID=7-20440759-20440769-T;MOTIFS=T;STRUC=(T)n	HGSVC,1KG-ONT	Yes	3.322	Yes	NA,NA	NA	NA
chr7:20440762	234554	INS	340	0.84	0.6065	4	NA	NA	NA	NA	NA	NA	NA	NA	NA	No	ID=7-20440759-20440769-T;MOTIFS=T;STRUC=(T)n	HGSVC,1KG-ONT	Yes	3.322	No	NA,NA	NA	NA
chr7:20440764	234556	INS	287	0.7983	0.689	14	NA	NA	NA	NA	NA	NA	NA	NA	NA	No	ID=7-20440759-20440769-T;MOTIFS=T;STRUC=(T)n	HGSVC,1KG-ONT	Yes	3.322	Yes	NA,NA	NA	NA
chr7:20440765	234559	DEL	50	0.812	0.6781	32	NA	NA	NA	NA	NA	NA	NA	NA	NA	No	ID=7-20440759-20440769-T;MOTIFS=T;STRUC=(T)n,ID=7-20440765-20440840-TTTTC;MOTIFS=TTTTC;STRUC=<TR3362480>	NA	Yes	0.863	Yes	NA,NA	NA	NA
chr7:20440765	234557	INS	233	0.8348	0.5894	14	NA	NA	NA	NA	NA	NA	NA	NA	NA	No	ID=7-20440759-20440769-T;MOTIFS=T;STRUC=(T)n	HGSVC,1KG-ONT	Yes	3.322	Yes	NA,NA	NA	NA
chr7:20440765	234558	INS	63	0.8629	0.5846	4	NA	NA	NA	NA	NA	NA	NA	NA	NA	No	ID=7-20440759-20440769-T;MOTIFS=T;STRUC=(T)n	HGSVC,1KG-ONT	Yes	3.322	Yes	NA,NA	NA	NA
chr7:20440766	234560	INS	214	0.906	0.348	6	NA	NA	NA	NA	NA	NA	NA	NA	NA	No	ID=7-20440759-20440769-T;MOTIFS=T;STRUC=(T)n,ID=7-20440765-20440840-TTTTC;MOTIFS=TTTTC;STRUC=<TR3362480>	HGSVC,1KG-ONT	Yes	3.322	No	NA,NA	NA	NA
chr7:20440767	234561	INS	88	0.8378	0.5606	3	NA	NA	NA	NA	NA	NA	NA	NA	NA	No	ID=7-20440759-20440769-T;MOTIFS=T;STRUC=(T)n,ID=7-20440765-20440840-TTTTC;MOTIFS=TTTTC;STRUC=<TR3362480>	1KG-ONT	Yes	3.322	No	NA,NA	NA	NA
chr7:20440770	234562	INS	255	0.8162	0.6603	15	NA	NA	NA	NA	NA	NA	NA	NA	NA	No	ID=7-20440759-20440769-T;MOTIFS=T;STRUC=(T)n,ID=7-20440765-20440840-TTTTC;MOTIFS=TTTTC;STRUC=<TR3362480>	HGSVC,1KG-ONT	Yes	3.322	Yes	NA,NA	NA	NA
chr7:20440777	234563	INS	53	0.9069	0.3496	8	NA	NA	NA	NA	NA	NA	NA	NA	NA	No	ID=7-20440759-20440769-T;MOTIFS=T;STRUC=(T)n,ID=7-20440765-20440840-TTTTC;MOTIFS=TTTTC;STRUC=<TR3362480>	HGSVC,1KG-ONT	Yes	3.322	Yes	NA,NA	NA	NA
chr7:20440778	234564	INS	271	0.7979	0.6895	2	NA	NA	NA	NA	NA	NA	NA	NA	NA	No	ID=7-20440759-20440769-T;MOTIFS=T;STRUC=(T)n,ID=7-20440765-20440840-TTTTC;MOTIFS=TTTTC;STRUC=<TR3362480>	HGSVC,1KG-ONT	Yes	3.322	No	NA,NA	NA	NA
chr7:20440782	234565	INS	59	0.8247	0.6282	3	NA	NA	NA	NA	NA	NA	NA	NA	NA	No	ID=7-20440759-20440769-T;MOTIFS=T;STRUC=(T)n,ID=7-20440765-20440840-TTTTC;MOTIFS=TTTTC;STRUC=<TR3362480>	HGSVC,1KG-ONT	Yes	3.322	Yes	NA,NA	NA	NA
chr7:20440795	234566	INS	375	0.8496	0.5884	1	NA	NA	NA	NA	NA	NA	NA	NA	NA	No	ID=7-20440759-20440769-T;MOTIFS=T;STRUC=(T)n,ID=7-20440765-20440840-TTTTC;MOTIFS=TTTTC;STRUC=<TR3362480>	NA	Yes	3.322	No	NA,NA	NA	NA
chr7:20440821	234567	INS	164	0.8364	0.6337	4	NA	NA	NA	NA	NA	NA	NA	NA	enhancer	No	ID=7-20440765-20440840-TTTTC;MOTIFS=TTTTC;STRUC=<TR3362480>	NA	Yes	3.322	Yes	NA,NA	NA	NA
chr7:20463161	234568	INS	320	0.931	0.274	11	NA	NA	NA	NA	NA	NA	NA	NA	NA	No	NA	NA	Yes	0.692	Yes	NA,NA	NA	NA
chr7:20472336	234570	INS	327	0.9538	0.1871	43	NA	NA	NA	NA	NA	NA	NA	NA	NA	No	NA	HPRC,1KG-ONT	Yes	6.613	Yes	NA,NA	NA	NA
chr7:20472336	234569	INS	346	0.9115	0.3176	9	NA	NA	NA	NA	NA	NA	NA	NA	NA	No	NA	HPRC,1KG-ONT	Yes	6.613	Yes	NA,NA	NA	NA
chr7:20490370	234571	DEL	57	0.8812	0.414	120	NA	NA	NA	NA	NA	NA	NA	NA	NA	No	ID=7-20490401-20490410-AT;MOTIFS=AT;STRUC=<TR3362554>	HPRC,HGSVC,1KG-ONT	No	0.635	Yes	NA,NA	NA	NA
chr7:20491031	234572	DEL	4749	0.929	0.2595	1	NA	NA	NA	NA	NA	NA	NA	NA	NA	No	ID=7-20491089-20491098-TC;MOTIFS=TC;STRUC=<TR3362556>,ID=7-20491095-20491104-TCT;MOTIFS=TCT;STRUC=<TR3362557>,ID=7-20491237-20491247-T;MOTIFS=T;STRUC=<TR3362558>,ID=7-20491326-20491335-TCT;MOTIFS=TCT;STRUC=<TR3362559>,ID=7-20492447-20492460-TGAA;MOTIFS=TGAA;STRUC=<TR3362560>,ID=7-20493710-20493719-ATT;MOTIFS=ATT;STRUC=<TR3362561>,ID=7-20494671-20494680-AGA;MOTIFS=AGA;STRUC=<TR3362562>,ID=7-20494710-20494720-CA;MOTIFS=CA;STRUC=<TR3362563>,ID=7-20495577-20495588-GAG;MOTIFS=GAG;STRUC=<TR3362564>	NA	Yes	0.637	No	NA,NA	NA	NA
chr7:20521484	234573	INS	106	0.834	0.5971	83	NA	NA	NA	NA	NA	NA	NA	NA	NA	No	NA	HGSVC,1KG-ONT	Yes	3.322	Yes	NA,NA	NA	NA
chr7:20546778	234574	DEL	51	0.8106	0.6591	16	NA	NA	NA	NA	NA	NA	NA	NA	NA	No	NA	HGSVC,1KG-ONT	No	0.654	Yes	NA,NA	NA	NA
chr7:20587043	234575	INS	321	0.9645	0.1509	3	NA	NA	NA	NA	NA	NA	NA	NA	NA	No	NA	NA	Yes	7.152	Yes	NA,NA	NA	NA
chr7:20667651	234576	DEL	2092	0.8111	0.6517	3	ABCB5(2.1065e-45,1.178)	NA	NA	NA	NA	NA	NA	NA	NA	No	ID=7-20667668-20667733-CTGCCC;MOTIFS=CTGCCC;STRUC=<TR3362787>,ID=7-20667728-20667753-CTGCCT;MOTIFS=CTGCCT;STRUC=(CTGCCT)n,ID=7-20667894-20667904-T;MOTIFS=T;STRUC=<TR3362788>,ID=7-20668590-20668601-G;MOTIFS=G;STRUC=(G)n,ID=7-20669723-20669743-A;MOTIFS=A;STRUC=<TR3362789>	HPRC,HGSVC,1KG-ONT	No	2.963	Yes	NA,NA	NA	NA
chr7:20668592	234577	DEL	256	0.8512	0.5692	4	ABCB5(2.1065e-45,1.178)	NA	NA	NA	NA	NA	NA	NA	NA	No	ID=7-20668590-20668601-G;MOTIFS=G;STRUC=(G)n	HGSVC	No	0.073	No	NA,NA	NA	NA
chr7:20668833	234578	INS	963	0.8963	0.3939	13	ABCB5(2.1065e-45,1.178)	NA	NA	NA	NA	NA	NA	NA	NA	No	ID=7-20668590-20668601-G;MOTIFS=G;STRUC=(G)n	HPRC,HGSVC,1KG-ONT	No	0.692	No	NA,NA	NA	NA
chr7:20668834	234579	INS	805	0.8639	0.524	15	ABCB5(2.1065e-45,1.178)	NA	NA	NA	NA	NA	NA	NA	NA	No	ID=7-20668590-20668601-G;MOTIFS=G;STRUC=(G)n	HPRC,HGSVC,1KG-ONT	No	0.692	Yes	NA,NA	NA	NA
chr7:20668866	234580	INS	749	0.8935	0.3929	35	ABCB5(2.1065e-45,1.178)	NA	NA	NA	NA	NA	NA	NA	NA	No	ID=7-20668590-20668601-G;MOTIFS=G;STRUC=(G)n	HPRC,HGSVC	No	0.692	Yes	NA,NA	NA	NA
chr7:20668869	234581	INS	846	0.8283	0.6234	5	ABCB5(2.1065e-45,1.178)	NA	NA	NA	NA	NA	NA	NA	NA	No	ID=7-20668590-20668601-G;MOTIFS=G;STRUC=(G)n	HPRC,HGSVC,1KG-ONT	No	0.692	Yes	NA,NA	NA	NA
chr7:20668894	234582	INS	1055	0.8343	0.6764	6	ABCB5(2.1065e-45,1.178)	NA	NA	NA	NA	NA	NA	NA	NA	No	ID=7-20668590-20668601-G;MOTIFS=G;STRUC=(G)n	HPRC,HGSVC,1KG-ONT	No	0.692	Yes	NA,NA	NA	NA
chr7:20668924	234583	INS	980	0.9661	0.1366	80	ABCB5(2.1065e-45,1.178)	NA	NA	NA	NA	NA	NA	NA	NA	No	ID=7-20668590-20668601-G;MOTIFS=G;STRUC=(G)n	HPRC,HGSVC,1KG-ONT	No	0.692	Yes	NA,NA	NA	NA
chr7:20668924	234584	INS	1138	0.9249	0.2715	506	ABCB5(2.1065e-45,1.178)	NA	NA	NA	NA	NA	NA	NA	NA	No	ID=7-20668590-20668601-G;MOTIFS=G;STRUC=(G)n	HPRC,HGSVC,1KG-ONT	No	0.692	Yes	NA,NA	NA	NA
chr7:20668924	234585	INS	912	0.898	0.4306	286	ABCB5(2.1065e-45,1.178)	NA	NA	NA	NA	NA	NA	NA	NA	No	ID=7-20668590-20668601-G;MOTIFS=G;STRUC=(G)n	HPRC,HGSVC,1KG-ONT	No	0.692	Yes	NA,NA	NA	NA
chr7:20668935	234586	INS	758	0.9092	0.3287	25	ABCB5(2.1065e-45,1.178)	NA	NA	NA	NA	NA	NA	NA	NA	No	ID=7-20668590-20668601-G;MOTIFS=G;STRUC=(G)n	HPRC,HGSVC	No	0.692	Yes	NA,NA	NA	NA
chr7:20668943	234587	INS	1144	0.8771	0.5261	18	ABCB5(2.1065e-45,1.178)	NA	NA	NA	NA	NA	NA	NA	NA	No	ID=7-20668590-20668601-G;MOTIFS=G;STRUC=(G)n	HPRC,HGSVC,1KG-ONT	No	0.692	Yes	NA,NA	NA	NA
chr7:20668975	234590	INS	1339	0.8352	0.6263	2	ABCB5(2.1065e-45,1.178)	NA	NA	NA	NA	NA	NA	NA	NA	No	ID=7-20668590-20668601-G;MOTIFS=G;STRUC=(G)n	HPRC,HGSVC,1KG-ONT	No	0.692	No	NA,NA	NA	NA
chr7:20668975	234588	INS	1589	0.8193	0.6884	8	ABCB5(2.1065e-45,1.178)	NA	NA	NA	NA	NA	NA	NA	NA	No	ID=7-20668590-20668601-G;MOTIFS=G;STRUC=(G)n	HPRC,HGSVC	No	0.692	Yes	NA,NA	NA	NA
chr7:20668975	234589	INS	812	0.8651	0.5909	4	ABCB5(2.1065e-45,1.178)	NA	NA	NA	NA	NA	NA	NA	NA	No	ID=7-20668590-20668601-G;MOTIFS=G;STRUC=(G)n	HPRC,HGSVC,1KG-ONT	No	0.692	Yes	NA,NA	NA	NA
chr7:20668982	234591	INS	866	0.8745	0.4366	100	ABCB5(2.1065e-45,1.178)	NA	NA	NA	NA	NA	NA	NA	NA	No	ID=7-20668590-20668601-G;MOTIFS=G;STRUC=(G)n	HPRC,HGSVC,1KG-ONT	No	0.692	Yes	NA,NA	NA	NA
chr7:20668985	234592	INS	1096	0.9592	0.1814	540	ABCB5(2.1065e-45,1.178)	NA	NA	NA	NA	NA	NA	NA	NA	No	ID=7-20668590-20668601-G;MOTIFS=G;STRUC=(G)n	HPRC,HGSVC,1KG-ONT	No	0.692	Yes	NA,NA	NA	NA
chr7:20669000	234593	INS	798	0.8054	0.6935	21	ABCB5(2.1065e-45,1.178)	NA	NA	NA	NA	NA	NA	NA	NA	No	ID=7-20668590-20668601-G;MOTIFS=G;STRUC=(G)n	HPRC,HGSVC,1KG-ONT	No	0.692	Yes	NA,NA	NA	NA
chr7:20669009	234594	INS	971	0.912	0.4161	6	ABCB5(2.1065e-45,1.178)	NA	NA	NA	NA	NA	NA	NA	NA	No	ID=7-20668590-20668601-G;MOTIFS=G;STRUC=(G)n	HPRC,HGSVC,1KG-ONT	No	0.056	Yes	NA,NA	NA	NA
chr7:20680994	234595	DEL	68	0.8779	0.4568	19	ABCB5(2.1065e-45,1.178)	NA	NA	NA	NA	NA	NA	NA	NA	No	ID=7-20680949-20680964-TCCC,7-20680970-20681035-TTTC,7-20681020-20681022-TC,7-20681034-20681049-TCTT,7-20681046-20681061-TC,7-20681058-20681127-TCTT;MOTIFS=TTTC,TCCC,TC,TCTT;STRUC=<VC223798>	HGSVC,1KG-ONT	No	3.679	Yes	NA,NA	NA	NA
chr7:20680996	234596	DEL	56	0.8951	0.3941	192	ABCB5(2.1065e-45,1.178)	NA	NA	NA	NA	NA	NA	NA	NA	No	ID=7-20680949-20680964-TCCC,7-20680970-20681035-TTTC,7-20681020-20681022-TC,7-20681034-20681049-TCTT,7-20681046-20681061-TC,7-20681058-20681127-TCTT;MOTIFS=TTTC,TCCC,TC,TCTT;STRUC=<VC223798>	HGSVC,1KG-ONT	No	3.661	Yes	NA,NA	NA	NA
chr7:20680996	234597	DEL	60	0.8491	0.5344	129	ABCB5(2.1065e-45,1.178)	NA	NA	NA	NA	NA	NA	NA	NA	No	ID=7-20680949-20680964-TCCC,7-20680970-20681035-TTTC,7-20681020-20681022-TC,7-20681034-20681049-TCTT,7-20681046-20681061-TC,7-20681058-20681127-TCTT;MOTIFS=TTTC,TCCC,TC,TCTT;STRUC=<VC223798>	HGSVC,1KG-ONT	No	3.661	Yes	NA,NA	NA	NA
chr7:20680998	234598	DEL	64	0.8258	0.6488	406	ABCB5(2.1065e-45,1.178)	NA	NA	NA	NA	NA	NA	NA	NA	No	ID=7-20680949-20680964-TCCC,7-20680970-20681035-TTTC,7-20681020-20681022-TC,7-20681034-20681049-TCTT,7-20681046-20681061-TC,7-20681058-20681127-TCTT;MOTIFS=TTTC,TCCC,TC,TCTT;STRUC=<VC223798>	HGSVC,1KG-ONT	No	3.679	Yes	NA,NA	NA	NA
chr7:20680998	234599	DEL	72	0.8256	0.6127	1	ABCB5(2.1065e-45,1.178)	NA	NA	NA	NA	NA	NA	NA	NA	No	ID=7-20680949-20680964-TCCC,7-20680970-20681035-TTTC,7-20681020-20681022-TC,7-20681034-20681049-TCTT,7-20681046-20681061-TC,7-20681058-20681127-TCTT;MOTIFS=TTTC,TCCC,TC,TCTT;STRUC=<VC223798>	HGSVC,1KG-ONT	No	3.679	No	NA,NA	NA	NA
chr7:20681014	234600	DEL	52	0.9163	0.3131	224	ABCB5(2.1065e-45,1.178)	NA	NA	NA	NA	NA	NA	NA	NA	No	ID=7-20680949-20680964-TCCC,7-20680970-20681035-TTTC,7-20681020-20681022-TC,7-20681034-20681049-TCTT,7-20681046-20681061-TC,7-20681058-20681127-TCTT;MOTIFS=TTTC,TCCC,TC,TCTT;STRUC=<VC223798>	HGSVC,1KG-ONT	No	3.661	Yes	NA,NA	NA	NA
chr7:20681017	234601	INS	60	0.814	0.6614	2	ABCB5(2.1065e-45,1.178)	NA	NA	NA	NA	NA	NA	NA	NA	No	ID=7-20680949-20680964-TCCC,7-20680970-20681035-TTTC,7-20681020-20681022-TC,7-20681034-20681049-TCTT,7-20681046-20681061-TC,7-20681058-20681127-TCTT;MOTIFS=TTTC,TCCC,TC,TCTT;STRUC=<VC223798>	NA	No	1.616	No	NA,NA	NA	NA
chr7:20693793	234602	DEL	73	0.8859	0.3972	11	ABCB5(2.1065e-45,1.178)	NA	NA	NA	NA	NA	NA	NA	NA	No	NA	HGSVC	Yes	2.078	Yes	NA,NA	NA	NA
chr7:20709161	234603	DEL	4793	0.9385	0.2424	162	ABCB5(2.1065e-45,1.178)	NA	NA	NA	NA	NA	NA	NA	NA	No	ID=7-20709935-20709945-GTG;MOTIFS=GTG;STRUC=<TR3362852>,ID=7-20710059-20710071-A;MOTIFS=A;STRUC=<TR3362853>,ID=7-20710072-20710080-A;MOTIFS=A;STRUC=<TR3362854>,ID=7-20710367-20710381-A;MOTIFS=A;STRUC=<TR3362855>,ID=7-20710383-20710393-G;MOTIFS=G;STRUC=<TR3362856>,ID=7-20711455-20711469-TTCT;MOTIFS=TTCT;STRUC=<TR3362857>,ID=7-20711466-20711479-T;MOTIFS=T;STRUC=<TR3362858>,ID=7-20711610-20711613-GCC;MOTIFS=GCC;STRUC=<TR3362859>,ID=7-20711755-20711767-GCCT,7-20711776-20711780-TC,7-20711778-20711847-TCTT,7-20711786-20711788-TC,7-20711794-20711796-TC,7-20711845-20711861-TTTC,7-20711864-20711893-CCTC,7-20711890-20711911-TCCT,7-20711915-20711924-TC,7-20711929-20711945-TTTC;MOTIFS=TCTT,TC,TCCT,GCCT,TTTC,CCTC;STRUC=<VC223800>,ID=7-20712158-20712182-A;MOTIFS=A;STRUC=<TR3362860>,ID=7-20712616-20712625-TTC;MOTIFS=TTC;STRUC=<TR3362861>,ID=7-20712952-20712962-ATT;MOTIFS=ATT;STRUC=<TR3362862>,ID=7-20713237-20713250-T;MOTIFS=T;STRUC=<TR3362863>,ID=7-20713882-20713891-TC;MOTIFS=TC;STRUC=<TR3362864>	HPRC,HGSVC,1KG-ONT	Yes	1.901	Yes	NA,NA	NA	NA
chr7:20720127	234604	DEL	498	0.8098	0.6737	2	ABCB5(2.1065e-45,1.178)	NA	NA	NA	NA	NA	NA	NA	NA	No	NA	NA	Yes	2.124	No	NA,NA	NA	NA
chr7:20731369	234607	INS	69	0.8895	0.3929	3	ABCB5(2.1065e-45,1.178)	NA	NA	NA	NA	NA	NA	NA	NA	No	ID=7-20731355-20731370-A;MOTIFS=A;STRUC=<TR3362894>	NA	No	1.616	Yes	NA,NA	NA	NA
chr7:20731369	234606	INS	55	0.8375	0.6341	2	ABCB5(2.1065e-45,1.178)	NA	NA	NA	NA	NA	NA	NA	NA	No	ID=7-20731355-20731370-A;MOTIFS=A;STRUC=<TR3362894>	NA	No	1.616	Yes	NA,NA	NA	NA
chr7:20731369	234605	INS	55	0.8164	0.6659	2	ABCB5(2.1065e-45,1.178)	NA	NA	NA	NA	NA	NA	NA	NA	No	ID=7-20731355-20731370-A;MOTIFS=A;STRUC=<TR3362894>	NA	No	1.616	Yes	NA,NA	NA	NA
chr7:20731369	234608	INS	78	0.8788	0.4434	1	ABCB5(2.1065e-45,1.178)	NA	NA	NA	NA	NA	NA	NA	NA	No	ID=7-20731355-20731370-A;MOTIFS=A;STRUC=<TR3362894>	NA	No	1.616	No	NA,NA	NA	NA
chr7:20827092	234609	INS	327	0.9266	0.2748	1	NA	NA	NA	NA	NA	NA	NA	NA	NA	No	NA	NA	Yes	6.426	No	NA,NA	NA	NA
chr7:20836527	234610	DEL	138	0.8863	0.456	40	NA	NA	NA	NA	NA	NA	NA	NA	NA	No	NA	HPRC,1KG-ONT	No	3.921	Yes	NA,NA	NA	NA
chr7:20866434	234611	INS	57	0.8412	0.6025	1	NA	NA	NA	NA	NA	NA	NA	NA	NA	No	NA	NA	No	1.616	No	NA,NA	NA	NA
chr7:21004632	234612	INS	50	0.8249	0.6358	24	NA	NA	NA	NA	NA	NA	NA	NA	NA	No	ID=7-21004615-21004633-AAGA,7-21004634-21004640-AG,7-21004638-21004682-AGAA,7-21004685-21004706-AAGG,7-21004712-21004724-AGAA,7-21004722-21004730-AAGA,7-21004736-21004749-AGAA,7-21004751-21004772-AGAA,7-21004779-21004798-GAAG,7-21004808-21004824-GAAG,7-21004832-21004841-GAA;MOTIFS=AAGG,AG,GAA,GAAG,AGAA,AAGA;STRUC=<VC223830>	HGSVC	No	3.322	Yes	NA,NA	NA	NA
chr7:21004638	234613	INS	58	0.8538	0.5575	2	NA	NA	NA	NA	NA	NA	NA	NA	NA	No	ID=7-21004615-21004633-AAGA,7-21004634-21004640-AG,7-21004638-21004682-AGAA,7-21004685-21004706-AAGG,7-21004712-21004724-AGAA,7-21004722-21004730-AAGA,7-21004736-21004749-AGAA,7-21004751-21004772-AGAA,7-21004779-21004798-GAAG,7-21004808-21004824-GAAG,7-21004832-21004841-GAA;MOTIFS=AAGG,AG,GAA,GAAG,AGAA,AAGA;STRUC=<VC223830>	HGSVC	No	3.322	No	NA,NA	NA	NA
chr7:21004675	234614	INS	50	0.9407	0.2412	10	NA	NA	NA	NA	NA	NA	NA	NA	NA	No	ID=7-21004615-21004633-AAGA,7-21004634-21004640-AG,7-21004638-21004682-AGAA,7-21004685-21004706-AAGG,7-21004712-21004724-AGAA,7-21004722-21004730-AAGA,7-21004736-21004749-AGAA,7-21004751-21004772-AGAA,7-21004779-21004798-GAAG,7-21004808-21004824-GAAG,7-21004832-21004841-GAA;MOTIFS=AAGG,AG,GAA,GAAG,AGAA,AAGA;STRUC=<VC223830>	HGSVC	No	3.796	Yes	NA,NA	NA	NA
chr7:21035074	234615	INS	330	0.951	0.2066	1	NA	NA	NA	NA	NA	NA	NA	NA	NA	No	NA	NA	No	1.616	No	NA,NA	NA	NA
chr7:21055752	234616	INS	222	0.795	0.6926	5	NA	NA	NA	NA	NA	NA	NA	NA	NA	No	NA	NA	No	1.616	No	NA,NA	NA	NA
chr7:21055752	234617	DEL	111	0.8735	0.4822	47	NA	NA	NA	NA	NA	NA	NA	NA	NA	No	NA	HGSVC,1KG-ONT	No	0.446	Yes	NA,NA	NA	NA
chr7:21173669	234618	INS	96	0.9101	0.3459	1	NA	NA	NA	NA	NA	NA	NA	NA	NA	No	NA	NA	Yes	4.801	No	NA,NA	NA	NA
chr7:21210251	234619	DEL	73	0.9592	0.1741	1062	NA	NA	NA	NA	NA	NA	NA	NA	NA	No	NA	HPRC,HGSVC,1KG-ONT	Yes	1.884	Yes	NA,NA	NA	NA
chr7:21210273	234620	DEL	72	0.8659	0.501	8	NA	NA	NA	NA	NA	NA	NA	NA	NA	No	NA	HPRC,HGSVC,1KG-ONT	Yes	1.804	Yes	NA,NA	NA	NA
chr7:21248154	234621	INS	318	0.9551	0.1927	44	NA	NA	NA	NA	NA	NA	NA	NA	NA	No	NA	HPRC,HGSVC,1KG-ONT	Yes	0.794	Yes	NA,NA	NA	NA
chr7:21248655	234623	INS	50	0.8611	0.5099	12	NA	NA	NA	NA	NA	NA	NA	NA	NA	No	ID=7-21248635-21248663-GA;MOTIFS=GA;STRUC=<TR3363653>	NA	No	4.225	Yes	NA,NA	NA	NA
chr7:21248655	234622	INS	54	0.8643	0.5264	9	NA	NA	NA	NA	NA	NA	NA	NA	NA	No	ID=7-21248635-21248663-GA;MOTIFS=GA;STRUC=<TR3363653>	NA	No	4.225	Yes	NA,NA	NA	NA
chr7:21278025	234624	DEL	1425	0.8409	0.5799	2	NA	NA	NA	NA	NA	NA	NA	NA	NA	No	ID=7-21278749-21278758-TGG;MOTIFS=TGG;STRUC=<TR3363692>,ID=7-21278868-21278887-A;MOTIFS=A;STRUC=<TR3363693>	NA	Yes	2.276	No	NA,NA	NA	NA
chr7:21278422	234625	DEL	121	0.8862	0.4247	5	NA	NA	NA	NA	NA	NA	NA	NA	NA	No	NA	HPRC	No	2.068	Yes	NA,NA	NA	NA
chr7:21298182	234626	INS	128	0.903	0.3353	2	NA	NA	NA	NA	NA	NA	NA	NA	NA	No	NA	HGSVC,1KG-ONT	Yes	2.538	Yes	NA,NA	NA	NA
chr7:21329800	234627	INS	57	0.9272	0.2707	1	NA	NA	NA	NA	NA	NA	NA	NA	NA	No	NA	NA	Yes	0.469	No	NA,NA	NA	NA
chr7:21340193	234628	INS	341	0.833	0.6182	30	NA	NA	NA	NA	NA	NA	NA	NA	NA	No	NA	HGSVC,1KG-ONT	Yes	5.372	Yes	NA,NA	NA	NA
chr7:21350266	234630	INS	2281	0.9662	0.1485	274	NA	NA	NA	NA	NA	NA	NA	NA	NA	No	NA	HPRC,HGSVC,1KG-ONT	No	1.616	Yes	NA,NA	NA	NA
chr7:21350266	234629	INS	2155	0.8598	0.5244	3	NA	NA	NA	NA	NA	NA	NA	NA	NA	No	NA	HPRC,HGSVC,1KG-ONT	No	1.616	No	NA,NA	NA	NA
chr7:21351501	234631	INS	57	0.8866	0.418	1	NA	NA	NA	NA	NA	NA	NA	NA	NA	No	ID=7-21351467-21351478-TA,7-21351479-21351481-TA,7-21351501-21351516-T;MOTIFS=TA,T;STRUC=<VC223858>,ID=7-21351483-21351502-TA;MOTIFS=TA;STRUC=<TR3363787>	NA	No	1.616	No	NA,NA	NA	NA
chr7:21368781	234632	DEL	1963	0.8708	0.4833	9	NA	NA	NA	NA	NA	NA	NA	NA	NA	No	ID=7-21369011-21369019-A;MOTIFS=A;STRUC=<TR3363822>,ID=7-21369166-21369180-A;MOTIFS=A;STRUC=<TR3363823>,ID=7-21369181-21369191-A;MOTIFS=A;STRUC=<TR3363824>,ID=7-21369348-21369358-A;MOTIFS=A;STRUC=<TR3363825>,ID=7-21369550-21369566-T;MOTIFS=T;STRUC=<TR3363826>,ID=7-21369860-21369869-A;MOTIFS=A;STRUC=<TR3363827>	HPRC	Yes	9.843	Yes	NA,NA	NA	NA
chr7:21377436	234633	INS	56	0.8372	0.6075	5	NA	NA	NA	NA	NA	NA	NA	NA	NA	No	ID=7-21377412-21377424-AAGG,7-21377421-21377438-AGGG,7-21377436-21377450-GAAA,7-21377449-21377478-AGAA,7-21377476-21377488-AAAG,7-21377485-21377523-AAGG,7-21377529-21377545-AAAG,7-21377542-21377555-AAGG,7-21377554-21377567-AGGA,7-21377564-21377588-GAAA,7-21377588-21377603-AAAG,7-21377614-21377626-AGAA,7-21377624-21377640-AAGA,7-21377646-21377663-AGAA,7-21377665-21377681-AGAA,7-21377679-21377692-AAGA;MOTIFS=AGGA,AAGG,AAAG,AGGG,AGAA,GAAA,AAGA;STRUC=<VC223861>	HPRC,HGSVC,1KG-ONT	No	1.85	Yes	NA,NA	NA	NA
chr7:21377449	234635	INS	62	0.8611	0.4991	11	NA	NA	NA	NA	NA	NA	NA	NA	NA	No	ID=7-21377412-21377424-AAGG,7-21377421-21377438-AGGG,7-21377436-21377450-GAAA,7-21377449-21377478-AGAA,7-21377476-21377488-AAAG,7-21377485-21377523-AAGG,7-21377529-21377545-AAAG,7-21377542-21377555-AAGG,7-21377554-21377567-AGGA,7-21377564-21377588-GAAA,7-21377588-21377603-AAAG,7-21377614-21377626-AGAA,7-21377624-21377640-AAGA,7-21377646-21377663-AGAA,7-21377665-21377681-AGAA,7-21377679-21377692-AAGA;MOTIFS=AGGA,AAGG,AAAG,AGGG,AGAA,GAAA,AAGA;STRUC=<VC223861>	HPRC,HGSVC,1KG-ONT	No	1.83	Yes	NA,NA	NA	NA
chr7:21377474	234636	INS	79	0.8977	0.4582	1	NA	NA	NA	NA	NA	NA	NA	NA	NA	No	ID=7-21377412-21377424-AAGG,7-21377421-21377438-AGGG,7-21377436-21377450-GAAA,7-21377449-21377478-AGAA,7-21377476-21377488-AAAG,7-21377485-21377523-AAGG,7-21377529-21377545-AAAG,7-21377542-21377555-AAGG,7-21377554-21377567-AGGA,7-21377564-21377588-GAAA,7-21377588-21377603-AAAG,7-21377614-21377626-AGAA,7-21377624-21377640-AAGA,7-21377646-21377663-AGAA,7-21377665-21377681-AGAA,7-21377679-21377692-AAGA;MOTIFS=AGGA,AAGG,AAAG,AGGG,AGAA,GAAA,AAGA;STRUC=<VC223861>	HPRC,HGSVC	No	1.616	No	NA,NA	NA	NA
chr7:21377485	234638	INS	63	0.8085	0.6949	13	NA	NA	NA	NA	NA	NA	NA	NA	NA	No	ID=7-21377412-21377424-AAGG,7-21377421-21377438-AGGG,7-21377436-21377450-GAAA,7-21377449-21377478-AGAA,7-21377476-21377488-AAAG,7-21377485-21377523-AAGG,7-21377529-21377545-AAAG,7-21377542-21377555-AAGG,7-21377554-21377567-AGGA,7-21377564-21377588-GAAA,7-21377588-21377603-AAAG,7-21377614-21377626-AGAA,7-21377624-21377640-AAGA,7-21377646-21377663-AGAA,7-21377665-21377681-AGAA,7-21377679-21377692-AAGA;MOTIFS=AGGA,AAGG,AAAG,AGGG,AGAA,GAAA,AAGA;STRUC=<VC223861>	HPRC,HGSVC,1KG-ONT	No	1.616	Yes	NA,NA	NA	NA
chr7:21377485	234641	INS	55	0.8708	0.4945	2	NA	NA	NA	NA	NA	NA	NA	NA	NA	No	ID=7-21377412-21377424-AAGG,7-21377421-21377438-AGGG,7-21377436-21377450-GAAA,7-21377449-21377478-AGAA,7-21377476-21377488-AAAG,7-21377485-21377523-AAGG,7-21377529-21377545-AAAG,7-21377542-21377555-AAGG,7-21377554-21377567-AGGA,7-21377564-21377588-GAAA,7-21377588-21377603-AAAG,7-21377614-21377626-AGAA,7-21377624-21377640-AAGA,7-21377646-21377663-AGAA,7-21377665-21377681-AGAA,7-21377679-21377692-AAGA;MOTIFS=AGGA,AAGG,AAAG,AGGG,AGAA,GAAA,AAGA;STRUC=<VC223861>	HPRC,HGSVC,1KG-ONT	No	1.616	Yes	NA,NA	NA	NA
chr7:21377485	234640	INS	56	0.8394	0.6231	13	NA	NA	NA	NA	NA	NA	NA	NA	NA	No	ID=7-21377412-21377424-AAGG,7-21377421-21377438-AGGG,7-21377436-21377450-GAAA,7-21377449-21377478-AGAA,7-21377476-21377488-AAAG,7-21377485-21377523-AAGG,7-21377529-21377545-AAAG,7-21377542-21377555-AAGG,7-21377554-21377567-AGGA,7-21377564-21377588-GAAA,7-21377588-21377603-AAAG,7-21377614-21377626-AGAA,7-21377624-21377640-AAGA,7-21377646-21377663-AGAA,7-21377665-21377681-AGAA,7-21377679-21377692-AAGA;MOTIFS=AGGA,AAGG,AAAG,AGGG,AGAA,GAAA,AAGA;STRUC=<VC223861>	HPRC,HGSVC,1KG-ONT	No	1.616	Yes	NA,NA	NA	NA
chr7:21377485	234639	INS	53	0.8617	0.5251	74	NA	NA	NA	NA	NA	NA	NA	NA	NA	No	ID=7-21377412-21377424-AAGG,7-21377421-21377438-AGGG,7-21377436-21377450-GAAA,7-21377449-21377478-AGAA,7-21377476-21377488-AAAG,7-21377485-21377523-AAGG,7-21377529-21377545-AAAG,7-21377542-21377555-AAGG,7-21377554-21377567-AGGA,7-21377564-21377588-GAAA,7-21377588-21377603-AAAG,7-21377614-21377626-AGAA,7-21377624-21377640-AAGA,7-21377646-21377663-AGAA,7-21377665-21377681-AGAA,7-21377679-21377692-AAGA;MOTIFS=AGGA,AAGG,AAAG,AGGG,AGAA,GAAA,AAGA;STRUC=<VC223861>	HPRC,HGSVC,1KG-ONT	No	1.616	Yes	NA,NA	NA	NA
chr7:21377485	234637	INS	58	0.8134	0.6591	17	NA	NA	NA	NA	NA	NA	NA	NA	NA	No	ID=7-21377412-21377424-AAGG,7-21377421-21377438-AGGG,7-21377436-21377450-GAAA,7-21377449-21377478-AGAA,7-21377476-21377488-AAAG,7-21377485-21377523-AAGG,7-21377529-21377545-AAAG,7-21377542-21377555-AAGG,7-21377554-21377567-AGGA,7-21377564-21377588-GAAA,7-21377588-21377603-AAAG,7-21377614-21377626-AGAA,7-21377624-21377640-AAGA,7-21377646-21377663-AGAA,7-21377665-21377681-AGAA,7-21377679-21377692-AAGA;MOTIFS=AGGA,AAGG,AAAG,AGGG,AGAA,GAAA,AAGA;STRUC=<VC223861>	HPRC,HGSVC,1KG-ONT	No	1.616	Yes	NA,NA	NA	NA
chr7:21377486	234642	INS	77	0.8473	0.5332	4	NA	NA	NA	NA	NA	NA	NA	NA	NA	No	ID=7-21377412-21377424-AAGG,7-21377421-21377438-AGGG,7-21377436-21377450-GAAA,7-21377449-21377478-AGAA,7-21377476-21377488-AAAG,7-21377485-21377523-AAGG,7-21377529-21377545-AAAG,7-21377542-21377555-AAGG,7-21377554-21377567-AGGA,7-21377564-21377588-GAAA,7-21377588-21377603-AAAG,7-21377614-21377626-AGAA,7-21377624-21377640-AAGA,7-21377646-21377663-AGAA,7-21377665-21377681-AGAA,7-21377679-21377692-AAGA;MOTIFS=AGGA,AAGG,AAAG,AGGG,AGAA,GAAA,AAGA;STRUC=<VC223861>	HPRC,HGSVC,1KG-ONT	No	1.616	Yes	NA,NA	NA	NA
chr7:21377488	234644	INS	63	0.8463	0.591	4	NA	NA	NA	NA	NA	NA	NA	NA	NA	No	ID=7-21377412-21377424-AAGG,7-21377421-21377438-AGGG,7-21377436-21377450-GAAA,7-21377449-21377478-AGAA,7-21377476-21377488-AAAG,7-21377485-21377523-AAGG,7-21377529-21377545-AAAG,7-21377542-21377555-AAGG,7-21377554-21377567-AGGA,7-21377564-21377588-GAAA,7-21377588-21377603-AAAG,7-21377614-21377626-AGAA,7-21377624-21377640-AAGA,7-21377646-21377663-AGAA,7-21377665-21377681-AGAA,7-21377679-21377692-AAGA;MOTIFS=AGGA,AAGG,AAAG,AGGG,AGAA,GAAA,AAGA;STRUC=<VC223861>	HPRC,HGSVC,1KG-ONT	No	1.616	Yes	NA,NA	NA	NA
chr7:21390854	234645	INS	310	0.9602	0.2087	1	NA	NA	NA	NA	NA	NA	NA	NA	NA	No	NA	NA	Yes	5.609	No	NA,NA	NA	NA
chr7:21410695	234646	DEL	665	0.9596	0.3693	1	NA	NA	NA	NA	NA	NA	NA	NA	NA	No	ID=7-21410746-21410755-TCC;MOTIFS=TCC;STRUC=<TR3363885>,ID=7-21411060-21411069-ATT;MOTIFS=ATT;STRUC=<TR3363886>	HPRC	No	2.171	No	NA,NA	NA	NA
chr7:21462179	234647	DEL	3251	0.8174	0.6446	1	SP4(1.0,0.339)	NA	NA	NA	NA	NA	NA	NA	NA	No	ID=7-21463076-21463091-T;MOTIFS=T;STRUC=<TR3363970>,ID=7-21463811-21463821-ATC;MOTIFS=ATC;STRUC=<TR3363971>,ID=7-21464073-21464082-ATT;MOTIFS=ATT;STRUC=<TR3363972>,ID=7-21464122-21464142-T;MOTIFS=T;STRUC=<TR3363973>,ID=7-21464243-21464253-CCA;MOTIFS=CCA;STRUC=<TR3363974>,ID=7-21464581-21464597-T;MOTIFS=T;STRUC=<TR3363975>	NA	Yes	2.937	No	NA,NA	NA	NA
chr7:21469876	234648	INS	229	0.8336	0.6198	1	SP4(1.0,0.339)	NA	NA	NA	NA	NA	NA	NA	NA	No	NA	NA	Yes	5.634	No	NA,NA	NA	NA
chr7:21548088	234649	DEL	121	0.9381	0.2535	435	DNAH11(1.1451e-114,0.912)	DNAH11(1.1451e-114,0.912)	NA	NA	NA	NA	NA	NA	NA	No	NA	HPRC,HGSVC,1KG-ONT	No	2.916	Yes	NA,NA	NA	NA
chr7:21564395	234650	DEL	136	0.9092	0.3204	1	DNAH11(1.1451e-114,0.912)	DNAH11(1.1451e-114,0.912)	NA	NA	DNAH11(1.1451e-114,0.912)	DNAH11(1.1451e-114,0.912)	NA	NA	NA	No	NA	NA	Yes	7.612	No	NA,NA	NA	NA
chr7:21584948	234652	INS	321	0.9489	0.2076	188	DNAH11(1.1451e-114,0.912)	DNAH11(1.1451e-114,0.912)	NA	NA	NA	NA	NA	NA	NA	No	NA	HPRC,HGSVC,1KG-ONT	Yes	5.153	Yes	NA,NA	NA	NA
chr7:21584948	234651	INS	303	0.9369	0.2609	64	DNAH11(1.1451e-114,0.912)	DNAH11(1.1451e-114,0.912)	NA	NA	NA	NA	NA	NA	NA	No	NA	HPRC,HGSVC,1KG-ONT	Yes	5.153	Yes	NA,NA	NA	NA
chr7:21635847	234653	INS	356	0.8677	0.4896	2	DNAH11(1.1451e-114,0.912)	DNAH11(1.1451e-114,0.912)	NA	NA	NA	NA	NA	NA	NA	No	NA	NA	Yes	9.794	No	NA,NA	NA	NA
chr7:21640508	234654	INS	288	0.9898	0.0312	242	DNAH11(1.1451e-114,0.912)	DNAH11(1.1451e-114,0.912)	NA	NA	NA	NA	NA	NA	NA	No	NA	HPRC,HGSVC,1KG-ONT	Yes	6.81	Yes	NA,NA	NA	NA
chr7:21642777	234655	DEL	99	0.8672	0.511	3	DNAH11(1.1451e-114,0.912)	DNAH11(1.1451e-114,0.912)	NA	NA	NA	NA	NA	NA	NA	No	NA	NA	Yes	4.958	Yes	NA,NA	NA	NA
chr7:21645676	234656	INS	84	0.8803	0.4907	7	DNAH11(1.1451e-114,0.912)	DNAH11(1.1451e-114,0.912)	NA	NA	NA	NA	NA	NA	NA	No	ID=7-21645660-21645669-GGA;MOTIFS=GGA;STRUC=(GGA)n	NA	No	1.616	Yes	NA,NA	NA	NA
chr7:21724712	234657	INS	109	0.7943	0.6884	1	DNAH11(1.1451e-114,0.912)	DNAH11(1.1451e-114,0.912)	NA	NA	NA	NA	NA	NA	NA	No	NA	HPRC,HGSVC,1KG-ONT	Yes	3.322	No	NA,NA	NA	NA
chr7:21724740	234658	INS	101	0.8924	0.3708	31	DNAH11(1.1451e-114,0.912)	DNAH11(1.1451e-114,0.912)	NA	NA	NA	NA	NA	NA	NA	No	NA	HPRC,HGSVC,1KG-ONT	Yes	3.322	Yes	NA,NA	NA	NA
chr7:21724777	234660	INS	99	0.868	0.4845	788	DNAH11(1.1451e-114,0.912)	DNAH11(1.1451e-114,0.912)	NA	NA	NA	NA	NA	NA	NA	No	NA	HPRC,HGSVC,1KG-ONT	Yes	3.322	Yes	NA,NA	NA	NA
chr7:21724777	234659	INS	66	0.8361	0.6158	225	DNAH11(1.1451e-114,0.912)	DNAH11(1.1451e-114,0.912)	NA	NA	NA	NA	NA	NA	NA	No	NA	HPRC,HGSVC	Yes	3.322	Yes	NA,NA	NA	NA
chr7:21727123	234661	INS	134	0.8592	0.5891	3	DNAH11(1.1451e-114,0.912)	DNAH11(1.1451e-114,0.912)	NA	NA	NA	NA	NA	NA	NA	No	NA	NA	Yes	0.692	Yes	NA,NA	NA	NA
chr7:21734719	234662	DEL	312	0.967	0.1378	1	DNAH11(1.1451e-114,0.912)	DNAH11(1.1451e-114,0.912)	NA	NA	NA	NA	NA	NA	NA	No	ID=7-21735030-21735039-GTG;MOTIFS=GTG;STRUC=<TR3364309>	NA	Yes	1.234	No	NA,NA	NA	NA
chr7:21789763	234664	DEL	59	0.8963	0.3549	1	DNAH11(1.1451e-114,0.912)	DNAH11(1.1451e-114,0.912)	NA	NA	NA	NA	NA	NA	NA	No	ID=7-21789740-21789750-ATA,7-21789763-21789808-TCTT,7-21789794-21789797-TTC,7-21789808-21789853-TTTC,7-21789856-21789869-TCCT,7-21789868-21789892-TTTC,7-21789897-21789917-CCCT,7-21789914-21789927-CCTT;MOTIFS=TCTT,ATA,TCCT,CCTT,TTC,TTTC,CCCT;STRUC=<VC223899>	1KG-ONT	Yes	2.568	No	NA,NA	NA	NA
chr7:21789763	234663	INS	62	0.9503	0.4205	12	DNAH11(1.1451e-114,0.912)	DNAH11(1.1451e-114,0.912)	NA	NA	NA	NA	NA	NA	NA	No	ID=7-21789740-21789750-ATA,7-21789763-21789808-TCTT,7-21789794-21789797-TTC,7-21789808-21789853-TTTC,7-21789856-21789869-TCCT,7-21789868-21789892-TTTC,7-21789897-21789917-CCCT,7-21789914-21789927-CCTT;MOTIFS=TCTT,ATA,TCCT,CCTT,TTC,TTTC,CCCT;STRUC=<VC223899>	HPRC,HGSVC,1KG-ONT	Yes	1.616	Yes	NA,NA	NA	NA
chr7:21789793	234665	INS	60	0.8905	0.406	6	DNAH11(1.1451e-114,0.912)	DNAH11(1.1451e-114,0.912)	NA	NA	NA	NA	NA	NA	NA	No	ID=7-21789740-21789750-ATA,7-21789763-21789808-TCTT,7-21789794-21789797-TTC,7-21789808-21789853-TTTC,7-21789856-21789869-TCCT,7-21789868-21789892-TTTC,7-21789897-21789917-CCCT,7-21789914-21789927-CCTT;MOTIFS=TCTT,ATA,TCCT,CCTT,TTC,TTTC,CCCT;STRUC=<VC223899>	HPRC,HGSVC,1KG-ONT	Yes	1.616	Yes	NA,NA	NA	NA
chr7:21789794	234667	INS	54	0.8218	0.6066	10	DNAH11(1.1451e-114,0.912)	DNAH11(1.1451e-114,0.912)	NA	NA	NA	NA	NA	NA	NA	No	ID=7-21789740-21789750-ATA,7-21789763-21789808-TCTT,7-21789794-21789797-TTC,7-21789808-21789853-TTTC,7-21789856-21789869-TCCT,7-21789868-21789892-TTTC,7-21789897-21789917-CCCT,7-21789914-21789927-CCTT;MOTIFS=TCTT,ATA,TCCT,CCTT,TTC,TTTC,CCCT;STRUC=<VC223899>	HPRC,HGSVC	Yes	1.616	Yes	NA,NA	NA	NA
chr7:21789794	234666	INS	51	0.8664	0.5253	19	DNAH11(1.1451e-114,0.912)	DNAH11(1.1451e-114,0.912)	NA	NA	NA	NA	NA	NA	NA	No	ID=7-21789740-21789750-ATA,7-21789763-21789808-TCTT,7-21789794-21789797-TTC,7-21789808-21789853-TTTC,7-21789856-21789869-TCCT,7-21789868-21789892-TTTC,7-21789897-21789917-CCCT,7-21789914-21789927-CCTT;MOTIFS=TCTT,ATA,TCCT,CCTT,TTC,TTTC,CCCT;STRUC=<VC223899>	HPRC,HGSVC	Yes	1.616	Yes	NA,NA	NA	NA
chr7:21789798	234670	INS	105	0.9451	0.2594	5	DNAH11(1.1451e-114,0.912)	DNAH11(1.1451e-114,0.912)	NA	NA	NA	NA	NA	NA	NA	No	ID=7-21789740-21789750-ATA,7-21789763-21789808-TCTT,7-21789794-21789797-TTC,7-21789808-21789853-TTTC,7-21789856-21789869-TCCT,7-21789868-21789892-TTTC,7-21789897-21789917-CCCT,7-21789914-21789927-CCTT;MOTIFS=TCTT,ATA,TCCT,CCTT,TTC,TTTC,CCCT;STRUC=<VC223899>	HPRC,HGSVC,1KG-ONT	Yes	1.616	Yes	NA,NA	NA	NA
chr7:21789798	234669	INS	64	0.9185	0.3193	4	DNAH11(1.1451e-114,0.912)	DNAH11(1.1451e-114,0.912)	NA	NA	NA	NA	NA	NA	NA	No	ID=7-21789740-21789750-ATA,7-21789763-21789808-TCTT,7-21789794-21789797-TTC,7-21789808-21789853-TTTC,7-21789856-21789869-TCCT,7-21789868-21789892-TTTC,7-21789897-21789917-CCCT,7-21789914-21789927-CCTT;MOTIFS=TCTT,ATA,TCCT,CCTT,TTC,TTTC,CCCT;STRUC=<VC223899>	HPRC,HGSVC,1KG-ONT	Yes	1.616	Yes	NA,NA	NA	NA
chr7:21789801	234671	INS	51	0.8404	0.6483	48	DNAH11(1.1451e-114,0.912)	DNAH11(1.1451e-114,0.912)	NA	NA	NA	NA	NA	NA	NA	No	ID=7-21789740-21789750-ATA,7-21789763-21789808-TCTT,7-21789794-21789797-TTC,7-21789808-21789853-TTTC,7-21789856-21789869-TCCT,7-21789868-21789892-TTTC,7-21789897-21789917-CCCT,7-21789914-21789927-CCTT;MOTIFS=TCTT,ATA,TCCT,CCTT,TTC,TTTC,CCCT;STRUC=<VC223899>	HPRC,HGSVC	Yes	1.616	Yes	NA,NA	NA	NA
chr7:21789802	234672	INS	50	0.8224	0.6609	2	DNAH11(1.1451e-114,0.912)	DNAH11(1.1451e-114,0.912)	NA	NA	NA	NA	NA	NA	NA	No	ID=7-21789740-21789750-ATA,7-21789763-21789808-TCTT,7-21789794-21789797-TTC,7-21789808-21789853-TTTC,7-21789856-21789869-TCCT,7-21789868-21789892-TTTC,7-21789897-21789917-CCCT,7-21789914-21789927-CCTT;MOTIFS=TCTT,ATA,TCCT,CCTT,TTC,TTTC,CCCT;STRUC=<VC223899>	HPRC,HGSVC	Yes	1.616	No	NA,NA	NA	NA
chr7:21789805	234674	INS	59	0.8748	0.4837	9	DNAH11(1.1451e-114,0.912)	DNAH11(1.1451e-114,0.912)	NA	NA	NA	NA	NA	NA	NA	No	ID=7-21789740-21789750-ATA,7-21789763-21789808-TCTT,7-21789794-21789797-TTC,7-21789808-21789853-TTTC,7-21789856-21789869-TCCT,7-21789868-21789892-TTTC,7-21789897-21789917-CCCT,7-21789914-21789927-CCTT;MOTIFS=TCTT,ATA,TCCT,CCTT,TTC,TTTC,CCCT;STRUC=<VC223899>	HPRC,HGSVC,1KG-ONT	Yes	1.616	Yes	NA,NA	NA	NA
chr7:21789805	234675	INS	98	0.9166	0.4654	4	DNAH11(1.1451e-114,0.912)	DNAH11(1.1451e-114,0.912)	NA	NA	NA	NA	NA	NA	NA	No	ID=7-21789740-21789750-ATA,7-21789763-21789808-TCTT,7-21789794-21789797-TTC,7-21789808-21789853-TTTC,7-21789856-21789869-TCCT,7-21789868-21789892-TTTC,7-21789897-21789917-CCCT,7-21789914-21789927-CCTT;MOTIFS=TCTT,ATA,TCCT,CCTT,TTC,TTTC,CCCT;STRUC=<VC223899>	HPRC,HGSVC,1KG-ONT	Yes	1.616	Yes	NA,NA	NA	NA
chr7:21789805	234673	INS	55	0.9546	0.1913	8	DNAH11(1.1451e-114,0.912)	DNAH11(1.1451e-114,0.912)	NA	NA	NA	NA	NA	NA	NA	No	ID=7-21789740-21789750-ATA,7-21789763-21789808-TCTT,7-21789794-21789797-TTC,7-21789808-21789853-TTTC,7-21789856-21789869-TCCT,7-21789868-21789892-TTTC,7-21789897-21789917-CCCT,7-21789914-21789927-CCTT;MOTIFS=TCTT,ATA,TCCT,CCTT,TTC,TTTC,CCCT;STRUC=<VC223899>	HPRC,HGSVC	Yes	1.616	No	NA,NA	NA	NA
chr7:21789808	234680	INS	51	0.8894	0.4468	59	DNAH11(1.1451e-114,0.912)	DNAH11(1.1451e-114,0.912)	NA	NA	NA	NA	NA	NA	NA	No	ID=7-21789740-21789750-ATA,7-21789763-21789808-TCTT,7-21789794-21789797-TTC,7-21789808-21789853-TTTC,7-21789856-21789869-TCCT,7-21789868-21789892-TTTC,7-21789897-21789917-CCCT,7-21789914-21789927-CCTT;MOTIFS=TCTT,ATA,TCCT,CCTT,TTC,TTTC,CCCT;STRUC=<VC223899>	HPRC,HGSVC	Yes	1.616	Yes	NA,NA	NA	NA
chr7:21789808	234681	INS	55	0.8749	0.4806	21	DNAH11(1.1451e-114,0.912)	DNAH11(1.1451e-114,0.912)	NA	NA	NA	NA	NA	NA	NA	No	ID=7-21789740-21789750-ATA,7-21789763-21789808-TCTT,7-21789794-21789797-TTC,7-21789808-21789853-TTTC,7-21789856-21789869-TCCT,7-21789868-21789892-TTTC,7-21789897-21789917-CCCT,7-21789914-21789927-CCTT;MOTIFS=TCTT,ATA,TCCT,CCTT,TTC,TTTC,CCCT;STRUC=<VC223899>	HPRC,HGSVC	Yes	1.616	Yes	NA,NA	NA	NA
chr7:21789808	234682	INS	128	0.8433	0.5754	7	DNAH11(1.1451e-114,0.912)	DNAH11(1.1451e-114,0.912)	NA	NA	NA	NA	NA	NA	NA	No	ID=7-21789740-21789750-ATA,7-21789763-21789808-TCTT,7-21789794-21789797-TTC,7-21789808-21789853-TTTC,7-21789856-21789869-TCCT,7-21789868-21789892-TTTC,7-21789897-21789917-CCCT,7-21789914-21789927-CCTT;MOTIFS=TCTT,ATA,TCCT,CCTT,TTC,TTTC,CCCT;STRUC=<VC223899>	HPRC,HGSVC	Yes	1.616	Yes	NA,NA	NA	NA
chr7:21789808	234676	INS	63	0.8554	0.5497	7	DNAH11(1.1451e-114,0.912)	DNAH11(1.1451e-114,0.912)	NA	NA	NA	NA	NA	NA	NA	No	ID=7-21789740-21789750-ATA,7-21789763-21789808-TCTT,7-21789794-21789797-TTC,7-21789808-21789853-TTTC,7-21789856-21789869-TCCT,7-21789868-21789892-TTTC,7-21789897-21789917-CCCT,7-21789914-21789927-CCTT;MOTIFS=TCTT,ATA,TCCT,CCTT,TTC,TTTC,CCCT;STRUC=<VC223899>	HPRC,HGSVC,1KG-ONT	Yes	1.616	Yes	NA,NA	NA	NA
chr7:21789808	234679	INS	59	0.8172	0.6731	11	DNAH11(1.1451e-114,0.912)	DNAH11(1.1451e-114,0.912)	NA	NA	NA	NA	NA	NA	NA	No	ID=7-21789740-21789750-ATA,7-21789763-21789808-TCTT,7-21789794-21789797-TTC,7-21789808-21789853-TTTC,7-21789856-21789869-TCCT,7-21789868-21789892-TTTC,7-21789897-21789917-CCCT,7-21789914-21789927-CCTT;MOTIFS=TCTT,ATA,TCCT,CCTT,TTC,TTTC,CCCT;STRUC=<VC223899>	HPRC,HGSVC,1KG-ONT	Yes	1.616	Yes	NA,NA	NA	NA
chr7:21789808	234683	INS	119	0.8864	0.4693	5	DNAH11(1.1451e-114,0.912)	DNAH11(1.1451e-114,0.912)	NA	NA	NA	NA	NA	NA	NA	No	ID=7-21789740-21789750-ATA,7-21789763-21789808-TCTT,7-21789794-21789797-TTC,7-21789808-21789853-TTTC,7-21789856-21789869-TCCT,7-21789868-21789892-TTTC,7-21789897-21789917-CCCT,7-21789914-21789927-CCTT;MOTIFS=TCTT,ATA,TCCT,CCTT,TTC,TTTC,CCCT;STRUC=<VC223899>	HPRC,HGSVC	Yes	1.616	Yes	NA,NA	NA	NA
chr7:21789808	234677	INS	88	0.8283	0.6423	5	DNAH11(1.1451e-114,0.912)	DNAH11(1.1451e-114,0.912)	NA	NA	NA	NA	NA	NA	NA	No	ID=7-21789740-21789750-ATA,7-21789763-21789808-TCTT,7-21789794-21789797-TTC,7-21789808-21789853-TTTC,7-21789856-21789869-TCCT,7-21789868-21789892-TTTC,7-21789897-21789917-CCCT,7-21789914-21789927-CCTT;MOTIFS=TCTT,ATA,TCCT,CCTT,TTC,TTTC,CCCT;STRUC=<VC223899>	HPRC,HGSVC,1KG-ONT	Yes	1.616	Yes	NA,NA	NA	NA
chr7:21789808	234678	INS	64	0.9035	0.4067	11	DNAH11(1.1451e-114,0.912)	DNAH11(1.1451e-114,0.912)	NA	NA	NA	NA	NA	NA	NA	No	ID=7-21789740-21789750-ATA,7-21789763-21789808-TCTT,7-21789794-21789797-TTC,7-21789808-21789853-TTTC,7-21789856-21789869-TCCT,7-21789868-21789892-TTTC,7-21789897-21789917-CCCT,7-21789914-21789927-CCTT;MOTIFS=TCTT,ATA,TCCT,CCTT,TTC,TTTC,CCCT;STRUC=<VC223899>	HPRC,HGSVC,1KG-ONT	Yes	1.616	Yes	NA,NA	NA	NA
chr7:21789809	234684	INS	54	0.8048	0.6765	7	DNAH11(1.1451e-114,0.912)	DNAH11(1.1451e-114,0.912)	NA	NA	NA	NA	NA	NA	NA	No	ID=7-21789740-21789750-ATA,7-21789763-21789808-TCTT,7-21789794-21789797-TTC,7-21789808-21789853-TTTC,7-21789856-21789869-TCCT,7-21789868-21789892-TTTC,7-21789897-21789917-CCCT,7-21789914-21789927-CCTT;MOTIFS=TCTT,ATA,TCCT,CCTT,TTC,TTTC,CCCT;STRUC=<VC223899>	HPRC,HGSVC	Yes	1.616	Yes	NA,NA	NA	NA
chr7:21789814	234685	INS	62	0.7986	0.6995	1	DNAH11(1.1451e-114,0.912)	DNAH11(1.1451e-114,0.912)	NA	NA	NA	NA	NA	NA	NA	No	ID=7-21789740-21789750-ATA,7-21789763-21789808-TCTT,7-21789794-21789797-TTC,7-21789808-21789853-TTTC,7-21789856-21789869-TCCT,7-21789868-21789892-TTTC,7-21789897-21789917-CCCT,7-21789914-21789927-CCTT;MOTIFS=TCTT,ATA,TCCT,CCTT,TTC,TTTC,CCCT;STRUC=<VC223899>	HPRC,HGSVC,1KG-ONT	Yes	1.616	No	NA,NA	NA	NA
chr7:21797286	234686	DEL	291	0.88	0.4461	75	DNAH11(1.1451e-114,0.912)	DNAH11(1.1451e-114,0.912)	NA	NA	NA	NA	NA	NA	NA	No	NA	HPRC,HGSVC,1KG-ONT	No	2.75	Yes	NA,NA	NA	NA
chr7:21803611	234687	DEL	223	0.8248	0.6287	25	DNAH11(1.1451e-114,0.912)	DNAH11(1.1451e-114,0.912)	NA	NA	NA	NA	NA	NA	NA	No	ID=7-21803600-21803614-A;MOTIFS=A;STRUC=<TR3364391>,ID=7-21803741-21803861-AATGGGGCTGTCATCATTGAAGTCTGGAAAAGTGGGG;MOTIFS=AATGGGGCTGTCATCATTGAAGTCTGGAAAAGTGGGG;STRUC=<TR3364392>	HPRC,1KG-ONT	Yes	1.294	Yes	NA,NA	NA	NA
chr7:21803640	234688	INS	148	0.8536	0.5331	9	DNAH11(1.1451e-114,0.912)	DNAH11(1.1451e-114,0.912)	NA	NA	NA	NA	NA	NA	NA	No	NA	NA	No	1.616	Yes	NA,NA	NA	NA
chr7:21826131	234689	DEL	207	0.8879	0.3879	2	DNAH11(1.1451e-114,0.912)	DNAH11(1.1451e-114,0.912)	NA	NA	NA	NA	NA	NA	NA	No	NA	NA	Yes	3.208	Yes	NA,NA	NA	NA
chr7:21900387	234690	INS	51	0.9461	0.4245	223	DNAH11(1.1451e-114,0.912)	DNAH11(1.1451e-114,0.912)	NA	NA	NA	NA	NA	NA	NA	No	NA	HPRC,HGSVC,1KG-ONT	No	2.387	Yes	NA,NA	NA	NA
chr7:21903638	234691	INS	62	0.803	0.6801	1	CDCA7L(2.6497e-12,0.983)	NA	NA	NA	NA	NA	NA	NA	NA	No	NA	NA	No	2.941	No	NA,NA	NA	NA
chr7:21905478	234692	INS	302	0.9088	0.3494	5	CDCA7L(2.6497e-12,0.983)	NA	NA	NA	NA	NA	NA	NA	NA	No	NA	HGSVC,1KG-ONT	Yes	0.354	Yes	NA,NA	NA	NA
chr7:21917946	234694	INS	61	0.8779	0.4501	3	CDCA7L(2.6497e-12,0.983)	NA	NA	NA	NA	NA	NA	NA	NA	No	NA	HPRC,HGSVC,1KG-ONT	No	2.941	No	NA,NA	NA	NA
chr7:21917946	234693	INS	62	0.9765	0.0924	748	CDCA7L(2.6497e-12,0.983)	NA	NA	NA	NA	NA	NA	NA	NA	No	NA	HPRC,HGSVC,1KG-ONT	No	2.941	Yes	NA,NA	NA	NA
chr7:21921470	234695	DEL	95	0.8239	0.6553	1	CDCA7L(2.6497e-12,0.983)	NA	NA	NA	NA	NA	NA	NA	NA	No	NA	NA	No	4.829	No	NA,NA	NA	NA
chr7:22000737	234696	INS	54	0.9089	0.3402	2	NA	NA	NA	NA	NA	NA	NA	NA	NA	No	ID=7-22000729-22000752-A,7-22000749-22000772-AAAG,7-22000765-22000780-AAAGA;MOTIFS=AAAGA,AAAG,A;STRUC=<VC223919>	NA	No	0.692	Yes	NA,NA	NA	NA
chr7:22000765	234697	INS	50	0.8451	0.5904	142	NA	NA	NA	NA	NA	NA	NA	NA	NA	No	ID=7-22000729-22000752-A,7-22000749-22000772-AAAG,7-22000765-22000780-AAAGA;MOTIFS=AAAGA,AAAG,A;STRUC=<VC223919>	NA	No	0.692	Yes	NA,NA	NA	NA
chr7:22000765	234698	INS	54	0.8479	0.5986	26	NA	NA	NA	NA	NA	NA	NA	NA	NA	No	ID=7-22000729-22000752-A,7-22000749-22000772-AAAG,7-22000765-22000780-AAAGA;MOTIFS=AAAGA,AAAG,A;STRUC=<VC223919>	NA	No	0.692	Yes	NA,NA	NA	NA
chr7:22000765	234699	INS	58	0.814	0.6624	10	NA	NA	NA	NA	NA	NA	NA	NA	NA	No	ID=7-22000729-22000752-A,7-22000749-22000772-AAAG,7-22000765-22000780-AAAGA;MOTIFS=AAAGA,AAAG,A;STRUC=<VC223919>	NA	No	0.692	No	NA,NA	NA	NA
chr7:22000765	234700	INS	62	0.8422	0.582	5	NA	NA	NA	NA	NA	NA	NA	NA	NA	No	ID=7-22000729-22000752-A,7-22000749-22000772-AAAG,7-22000765-22000780-AAAGA;MOTIFS=AAAGA,AAAG,A;STRUC=<VC223919>	NA	No	0.692	No	NA,NA	NA	NA
chr7:22000765	234701	INS	66	0.8194	0.6319	2	NA	NA	NA	NA	NA	NA	NA	NA	NA	No	ID=7-22000729-22000752-A,7-22000749-22000772-AAAG,7-22000765-22000780-AAAGA;MOTIFS=AAAGA,AAAG,A;STRUC=<VC223919>	NA	No	0.692	Yes	NA,NA	NA	NA
chr7:22022306	234702	INS	350	0.9167	0.336	1	NA	NA	NA	NA	NA	NA	NA	NA	NA	No	NA	NA	Yes	2.416	No	NA,NA	NA	NA
chr7:22029136	234703	DEL	154	0.8612	0.5717	612	NA	NA	NA	NA	NA	NA	NA	NA	NA	No	NA	HPRC,HGSVC,1KG-ONT	No	0.81	Yes	NA,NA	NA	NA
chr7:22029272	234704	DEL	153	0.8548	0.6203	19	NA	NA	NA	NA	NA	NA	NA	NA	NA	No	NA	HPRC,HGSVC,1KG-ONT	No	1.08	Yes	NA,NA	NA	NA
chr7:22053027	234705	INS	373	0.8181	0.6416	1	NA	NA	NA	NA	NA	NA	NA	NA	NA	No	NA	NA	Yes	7.545	No	NA,NA	NA	NA
chr7:22058110	234706	INS	80	0.9261	0.2914	1	NA	NA	NA	NA	NA	NA	NA	NA	NA	No	NA	NA	No	6.731	Yes	NA,NA	NA	NA
chr7:22161452	234707	DEL	50	0.8554	0.5509	1	RAPGEF5(3.3647e-10,0.741)	NA	NA	NA	NA	NA	NA	NA	NA	No	NA	NA	No	1.665	No	NA,NA	NA	NA
chr7:22163113	234708	DEL	54	0.8862	0.436	33	RAPGEF5(3.3647e-10,0.741)	NA	NA	NA	NA	NA	NA	NA	NA	No	ID=7-22163113-22163256-TTTCATTTTAAAATAAAATGAAAATTA;MOTIFS=TTTCATTTTAAAATAAAATGAAAATTA;STRUC=<TR3364897>	NA	No	0.832	Yes	NA,NA	NA	NA
chr7:22163113	234709	DEL	108	0.9839	0.0583	1068	RAPGEF5(3.3647e-10,0.741)	NA	NA	NA	NA	NA	NA	NA	NA	No	ID=7-22163113-22163256-TTTCATTTTAAAATAAAATGAAAATTA;MOTIFS=TTTCATTTTAAAATAAAATGAAAATTA;STRUC=<TR3364897>	HPRC,HGSVC,1KG-ONT	No	2.674	Yes	NA,NA	NA	NA
chr7:22163155	234710	DEL	106	0.8433	0.5583	3	RAPGEF5(3.3647e-10,0.741)	NA	NA	NA	NA	NA	NA	NA	NA	No	ID=7-22163113-22163256-TTTCATTTTAAAATAAAATGAAAATTA;MOTIFS=TTTCATTTTAAAATAAAATGAAAATTA;STRUC=<TR3364897>	HPRC,HGSVC,1KG-ONT	No	2.889	No	NA,NA	NA	NA
chr7:22171655	234712	DEL	624	0.89	0.4038	1	RAPGEF5(3.3647e-10,0.741)	NA	NA	NA	NA	NA	NA	NA	NA	No	ID=7-22172031-22172040-AT;MOTIFS=AT;STRUC=<TR3364914>,ID=7-22172132-22172140-T;MOTIFS=T;STRUC=<TR3364915>	NA	No	0.951	No	NA,NA	NA	NA
chr7:22196133	234713	INS	334	0.907	0.3845	1	RAPGEF5(3.3647e-10,0.741)	NA	NA	NA	NA	NA	NA	NA	NA	No	NA	NA	Yes	17.57	No	NA,NA	NA	NA
chr7:22268182	234714	DEL	53	0.9205	0.3012	1	RAPGEF5(3.3647e-10,0.741)	NA	NA	NA	NA	NA	NA	NA	NA	No	NA	NA	No	4.589	No	NA,NA	NA	NA
chr7:22293947	234715	INS	357	0.8623	0.5168	2	RAPGEF5(3.3647e-10,0.741)	NA	NA	NA	NA	NA	NA	NA	NA	No	NA	NA	Yes	0.692	No	NA,NA	NA	NA
chr7:22354815	234716	INS	272	0.8499	0.55	1	RAPGEF5(3.3647e-10,0.741)	NA	NA	NA	NA	NA	NA	NA	NA	No	NA	NA	Yes	1.977	No	NA,NA	NA	NA
chr7:22377322	234717	INS	6053	0.9375	0.2453	1	NA	NA	NA	NA	NA	NA	NA	NA	NA	No	ID=7-22377316-22377325-TAA;MOTIFS=TAA;STRUC=(TAA)n	NA	Yes	9.603	No	NA,NA	NA	NA
chr7:22381136	234718	DEL	1624	0.8891	0.4893	1	NA	NA	NA	NA	NA	NA	NA	NA	NA	No	ID=7-22381422-22381436-CA;MOTIFS=CA;STRUC=<TR3365209>,ID=7-22382085-22382097-T;MOTIFS=T;STRUC=<TR3365210>,ID=7-22382387-22382403-AAAT;MOTIFS=AAAT;STRUC=<TR3365211>	NA	Yes	16.15	No	NA,NA	NA	NA
chr7:22383674	234719	INS	345	0.9002	0.3829	16	NA	NA	NA	NA	NA	NA	NA	NA	NA	No	NA	1KG-ONT	Yes	2.416	Yes	NA,NA	NA	NA
chr7:22395181	234720	DEL	1960	0.9381	0.2535	803	NA	NA	NA	NA	NA	NA	NA	NA	NA	No	ID=7-22396431-22396441-AC,7-22396441-22396450-GT;MOTIFS=AC,GT;STRUC=<VC223956>	HPRC,HGSVC,1KG-ONT	Yes	8.353	Yes	NA,NA	NA	NA
chr7:22433239	234721	DEL	179	0.8013	0.6909	1041	NA	NA	NA	NA	NA	NA	NA	NA	enhancer	No	ID=7-22433138-22433147-A,7-22433143-22433158-AAAAC;MOTIFS=AAAAC,A;STRUC=<VC223958>	HPRC,HGSVC,1KG-ONT	Yes	4.293	Yes	NA,NA	NA	NA
chr7:22439819	234722	DEL	416	0.8549	0.532	1	NA	NA	NA	NA	NA	NA	NA	NA	NA	No	NA	NA	Yes	14.55	No	NA,NA	NA	NA
chr7:22454839	234723	INS	57	0.8984	0.5769	2	NA	NA	NA	NA	NA	NA	NA	NA	NA	No	ID=7-22454827-22454848-TA,7-22454849-22454866-TA,7-22454865-22454880-T;MOTIFS=TA,T;STRUC=<VC223959>	HPRC,1KG-ONT	No	0.167	Yes	NA,NA	NA	NA
chr7:22454865	234724	INS	57	0.8722	0.4853	10	NA	NA	NA	NA	NA	NA	NA	NA	NA	No	ID=7-22454827-22454848-TA,7-22454849-22454866-TA,7-22454865-22454880-T;MOTIFS=TA,T;STRUC=<VC223959>	HPRC,1KG-ONT	No	0.167	No	NA,NA	NA	NA
chr7:22456972	234725	INS	66	0.8874	0.4107	14	NA	NA	NA	NA	NA	NA	NA	NA	NA	No	ID=7-22456818-22456827-GA,7-22456972-22456986-T;MOTIFS=GA,T;STRUC=<VC223960>,ID=7-22456952-22456973-TA;MOTIFS=TA;STRUC=<TR3365292>	HPRC,HGSVC	Yes	2.238	No	NA,NA	NA	NA
chr7:22456972	234726	INS	60	0.8934	0.4691	49	NA	NA	NA	NA	NA	NA	NA	NA	NA	No	ID=7-22456818-22456827-GA,7-22456972-22456986-T;MOTIFS=GA,T;STRUC=<VC223960>,ID=7-22456952-22456973-TA;MOTIFS=TA;STRUC=<TR3365292>	HPRC,HGSVC	Yes	2.238	Yes	NA,NA	NA	NA
chr7:22456972	234728	INS	52	0.9163	0.2924	207	NA	NA	NA	NA	NA	NA	NA	NA	NA	No	ID=7-22456818-22456827-GA,7-22456972-22456986-T;MOTIFS=GA,T;STRUC=<VC223960>,ID=7-22456952-22456973-TA;MOTIFS=TA;STRUC=<TR3365292>	HPRC,HGSVC	Yes	2.238	Yes	NA,NA	NA	NA
chr7:22456972	234727	INS	56	0.8862	0.4078	91	NA	NA	NA	NA	NA	NA	NA	NA	NA	No	ID=7-22456818-22456827-GA,7-22456972-22456986-T;MOTIFS=GA,T;STRUC=<VC223960>,ID=7-22456952-22456973-TA;MOTIFS=TA;STRUC=<TR3365292>	HPRC,HGSVC	Yes	2.238	Yes	NA,NA	NA	NA
chr7:22464948	234729	INS	60	0.8308	0.602	1	NA	NA	NA	NA	NA	NA	NA	NA	NA	No	NA	NA	No	0.692	No	NA,NA	NA	NA
chr7:22464948	234730	INS	50	0.8046	0.6898	157	NA	NA	NA	NA	NA	NA	NA	NA	NA	No	NA	NA	No	0.692	Yes	NA,NA	NA	NA
chr7:22464948	234731	INS	54	0.8785	0.4627	9	NA	NA	NA	NA	NA	NA	NA	NA	NA	No	NA	NA	No	0.692	No	NA,NA	NA	NA
chr7:22468605	234732	INS	333	0.9902	0.0494	2	NA	NA	NA	NA	NA	NA	NA	NA	NA	No	NA	HPRC	Yes	0.692	Yes	NA,NA	NA	NA
chr7:22563340	234733	DEL	130	0.8589	0.5347	38	NA	NA	NA	NA	NA	NA	NA	NA	promoter	No	ID=7-22563443-22563452-TTA;MOTIFS=TTA;STRUC=<TR3365417>	HPRC,HGSVC,1KG-ONT	Yes	5.139	Yes	NA,NA	NA	NA
chr7:22577129	234734	INS	341	0.8649	0.5136	3	NA	NA	NA	NA	NA	NA	NA	NA	enhancer	No	NA	NA	Yes	7.38	No	NA,NA	NA	NA
chr7:22582912	234735	DEL	73	0.8072	0.683	14	NA	NA	NA	NA	NA	NA	NA	NA	NA	No	NA	HGSVC	Yes	1.576	Yes	NA,NA	NA	NA
chr7:22587124	234736	INS	53	0.8285	0.6123	2	NA	NA	NA	NA	NA	NA	NA	NA	enhancer	No	ID=7-22587029-22587052-TC,7-22587053-22587066-TC,7-22587067-22587076-TC,7-22587067-22587112-TCTCTCTCTGTC,7-22587071-22587101-TCTCTG,7-22587073-22587101-TCTG,7-22587077-22587088-TC,7-22587089-22587100-TC,7-22587101-22587131-TC,7-22587124-22587157-CTCTCTCCC;MOTIFS=TC,TCTG,TCTCTCTCTGTC,CTCTCTCCC,TCTCTG;STRUC=<VC223971>	HPRC	No	3.242	No	NA,NA	NA	NA
chr7:22605141	234737	INS	343	0.9509	0.1878	1	NA	NA	NA	NA	NA	NA	NA	NA	NA	No	NA	NA	Yes	3.188	Yes	NA,NA	NA	NA
chr7:22653229	234740	INS	162	0.8208	0.6421	2	NA	NA	NA	NA	NA	NA	NA	NA	NA	No	NA	HPRC	Yes	0.692	Yes	NA,NA	NA	NA
chr7:22653229	234739	INS	146	0.8609	0.6777	3	NA	NA	NA	NA	NA	NA	NA	NA	NA	No	NA	HPRC	Yes	0.692	Yes	NA,NA	NA	NA
chr7:22653229	234738	INS	118	0.865	0.5144	17	NA	NA	NA	NA	NA	NA	NA	NA	NA	No	NA	HPRC	Yes	0.692	Yes	NA,NA	NA	NA
chr7:22684625	234741	INS	66	0.8846	0.3889	14	NA	NA	NA	NA	NA	NA	NA	NA	NA	No	NA	NA	Yes	1.616	Yes	NA,NA	NA	NA
chr7:22732192	234743	INS	91	0.8302	0.6086	4	NA	NA	NA	NA	NA	NA	NA	NA	NA	No	ID=7-22732097-22732106-AT,7-22732119-22732128-AT,7-22732217-22732227-TA,7-22732254-22732264-TA,7-22732292-22732328-GTATATATA,7-22732337-22732347-TA,7-22732374-22732384-TA,7-22732385-22732395-TA,7-22732447-22732455-TA,7-22732508-22732521-AT,7-22732531-22732542-AC,7-22732541-22732552-AT;MOTIFS=AC,GTATATATA,TA,AT;STRUC=<VC223980>	HPRC,HGSVC,1KG-ONT	No	0.155	No	NA,NA	NA	NA
chr7:22732192	234742	INS	54	0.8291	0.6316	40	NA	NA	NA	NA	NA	NA	NA	NA	NA	No	ID=7-22732097-22732106-AT,7-22732119-22732128-AT,7-22732217-22732227-TA,7-22732254-22732264-TA,7-22732292-22732328-GTATATATA,7-22732337-22732347-TA,7-22732374-22732384-TA,7-22732385-22732395-TA,7-22732447-22732455-TA,7-22732508-22732521-AT,7-22732531-22732542-AC,7-22732541-22732552-AT;MOTIFS=AC,GTATATATA,TA,AT;STRUC=<VC223980>	HPRC,HGSVC,1KG-ONT	No	0.155	Yes	NA,NA	NA	NA
chr7:22732256	234746	INS	109	0.8289	0.6197	4	NA	NA	NA	NA	NA	NA	NA	NA	NA	No	ID=7-22732097-22732106-AT,7-22732119-22732128-AT,7-22732217-22732227-TA,7-22732254-22732264-TA,7-22732292-22732328-GTATATATA,7-22732337-22732347-TA,7-22732374-22732384-TA,7-22732385-22732395-TA,7-22732447-22732455-TA,7-22732508-22732521-AT,7-22732531-22732542-AC,7-22732541-22732552-AT;MOTIFS=AC,GTATATATA,TA,AT;STRUC=<VC223980>	HPRC,HGSVC	Yes	0.155	Yes	NA,NA	NA	NA
chr7:22732256	234745	INS	116	0.8201	0.6608	227	NA	NA	NA	NA	NA	NA	NA	NA	NA	No	ID=7-22732097-22732106-AT,7-22732119-22732128-AT,7-22732217-22732227-TA,7-22732254-22732264-TA,7-22732292-22732328-GTATATATA,7-22732337-22732347-TA,7-22732374-22732384-TA,7-22732385-22732395-TA,7-22732447-22732455-TA,7-22732508-22732521-AT,7-22732531-22732542-AC,7-22732541-22732552-AT;MOTIFS=AC,GTATATATA,TA,AT;STRUC=<VC223980>	HPRC,HGSVC	Yes	0.155	Yes	NA,NA	NA	NA
chr7:22732256	234744	INS	70	0.8307	0.6299	12	NA	NA	NA	NA	NA	NA	NA	NA	NA	No	ID=7-22732097-22732106-AT,7-22732119-22732128-AT,7-22732217-22732227-TA,7-22732254-22732264-TA,7-22732292-22732328-GTATATATA,7-22732337-22732347-TA,7-22732374-22732384-TA,7-22732385-22732395-TA,7-22732447-22732455-TA,7-22732508-22732521-AT,7-22732531-22732542-AC,7-22732541-22732552-AT;MOTIFS=AC,GTATATATA,TA,AT;STRUC=<VC223980>	HPRC,HGSVC,1KG-ONT	Yes	0.155	Yes	NA,NA	NA	NA
chr7:22732299	234747	INS	73	0.9807	0.0713	79	NA	NA	NA	NA	NA	NA	NA	NA	NA	No	ID=7-22732097-22732106-AT,7-22732119-22732128-AT,7-22732217-22732227-TA,7-22732254-22732264-TA,7-22732292-22732328-GTATATATA,7-22732337-22732347-TA,7-22732374-22732384-TA,7-22732385-22732395-TA,7-22732447-22732455-TA,7-22732508-22732521-AT,7-22732531-22732542-AC,7-22732541-22732552-AT;MOTIFS=AC,GTATATATA,TA,AT;STRUC=<VC223980>	HPRC,HGSVC,1KG-ONT	Yes	0.155	Yes	NA,NA	NA	NA
chr7:22732393	234748	DEL	87	0.8458	0.5681	1	NA	NA	NA	NA	NA	NA	NA	NA	NA	No	ID=7-22732097-22732106-AT,7-22732119-22732128-AT,7-22732217-22732227-TA,7-22732254-22732264-TA,7-22732292-22732328-GTATATATA,7-22732337-22732347-TA,7-22732374-22732384-TA,7-22732385-22732395-TA,7-22732447-22732455-TA,7-22732508-22732521-AT,7-22732531-22732542-AC,7-22732541-22732552-AT;MOTIFS=AC,GTATATATA,TA,AT;STRUC=<VC223980>	NA	No	0.02	No	NA,NA	NA	NA
chr7:22744847	234749	DEL	80	0.9122	0.3412	18	NA	NA	NA	NA	NA	NA	NA	NA	NA	No	ID=7-22744830-22744841-TA,7-22744847-22744857-TA,7-22744876-22744936-AT;MOTIFS=TA,AT;STRUC=<VC223981>	HPRC	No	0.511	Yes	NA,NA	NA	NA
chr7:22744867	234750	DEL	52	0.8752	0.491	11	NA	NA	NA	NA	NA	NA	NA	NA	NA	No	ID=7-22744830-22744841-TA,7-22744847-22744857-TA,7-22744876-22744936-AT;MOTIFS=TA,AT;STRUC=<VC223981>	1KG-ONT	No	0.552	Yes	NA,NA	NA	NA
chr7:22750586	234751	INS	321	0.9383	0.2575	4	NA	NA	NA	NA	NA	NA	NA	NA	NA	No	NA	1KG-ONT	Yes	4.225	Yes	NA,NA	NA	NA
chr7:22760188	234753	INS	318	0.9376	0.2536	2	NA	NA	NA	NA	NA	NA	NA	NA	NA	No	NA	HPRC,HGSVC,1KG-ONT	No	3.297	No	NA,NA	NA	NA
chr7:22760188	234752	INS	314	0.934	0.2617	504	NA	NA	NA	NA	NA	NA	NA	NA	NA	No	NA	HPRC,HGSVC,1KG-ONT	No	3.297	Yes	NA,NA	NA	NA
chr7:22760246	234754	DEL	253	0.8133	0.6775	9	NA	NA	NA	NA	NA	NA	NA	NA	NA	No	ID=7-22760494-22760504-T;MOTIFS=T;STRUC=<TR3365679>	1KG-ONT	Yes	1.944	Yes	NA,NA	NA	NA
chr7:22801035	234755	INS	56	0.8103	0.6644	33	NA	NA	NA	NA	NA	NA	NA	NA	NA	No	NA	1KG-ONT	Yes	0.011	Yes	NA,NA	NA	NA
chr7:22801061	234756	INS	238	0.8834	0.4836	43	NA	NA	NA	NA	NA	NA	NA	NA	NA	No	NA	HPRC,HGSVC	Yes	0.011	Yes	NA,NA	NA	NA
chr7:22801061	234757	INS	86	0.9232	0.2885	5	NA	NA	NA	NA	NA	NA	NA	NA	NA	No	NA	HPRC,HGSVC	Yes	0.011	No	NA,NA	NA	NA
chr7:22801076	234760	INS	143	0.8699	0.4762	18	NA	NA	NA	NA	NA	NA	NA	NA	NA	No	NA	HPRC	Yes	0.011	No	NA,NA	NA	NA
chr7:22801076	234758	INS	99	0.8386	0.625	38	NA	NA	NA	NA	NA	NA	NA	NA	NA	No	NA	HPRC,HGSVC	Yes	0.011	No	NA,NA	NA	NA
chr7:22801076	234759	INS	94	0.9004	0.5326	332	NA	NA	NA	NA	NA	NA	NA	NA	NA	No	NA	HPRC,HGSVC	Yes	0.011	No	NA,NA	NA	NA
chr7:22801093	234761	INS	52	0.8051	0.6784	16	NA	NA	NA	NA	NA	NA	NA	NA	NA	No	NA	1KG-ONT	Yes	0.011	Yes	NA,NA	NA	NA
chr7:22801104	234762	INS	50	0.8113	0.6496	344	NA	NA	NA	NA	NA	NA	NA	NA	NA	No	NA	1KG-ONT	Yes	0.011	Yes	NA,NA	NA	NA
chr7:22801104	234763	DEL	98	0.8679	0.4704	4	NA	NA	NA	NA	NA	NA	NA	NA	NA	No	NA	NA	No	0.083	Yes	NA,NA	NA	NA
chr7:22801124	234764	INS	101	0.8145	0.6626	9	NA	NA	NA	NA	NA	NA	NA	NA	NA	No	NA	HPRC,HGSVC	Yes	0.011	Yes	NA,NA	NA	NA
chr7:22801124	234765	INS	54	0.9081	0.3127	21	NA	NA	NA	NA	NA	NA	NA	NA	NA	No	NA	1KG-ONT	Yes	0.011	Yes	NA,NA	NA	NA
chr7:22801125	234766	INS	96	0.8345	0.5852	20	NA	NA	NA	NA	NA	NA	NA	NA	NA	No	NA	HPRC,HGSVC	Yes	0.011	Yes	NA,NA	NA	NA
chr7:22801142	234767	INS	51	0.8142	0.6502	28	NA	NA	NA	NA	NA	NA	NA	NA	NA	No	NA	1KG-ONT	Yes	0.011	Yes	NA,NA	NA	NA
chr7:22801173	234768	INS	50	0.8425	0.65	246	NA	NA	NA	NA	NA	NA	NA	NA	NA	No	NA	1KG-ONT	No	0.011	Yes	NA,NA	NA	NA
chr7:22801175	234769	DEL	50	0.9014	0.3867	11	NA	NA	NA	NA	NA	NA	NA	NA	NA	No	NA	HPRC	No	0.074	Yes	NA,NA	NA	NA
chr7:22801275	234770	INS	127	0.8652	0.4727	1	NA	NA	NA	NA	NA	NA	NA	NA	NA	No	NA	HPRC,HGSVC	No	0.056	Yes	NA,NA	NA	NA
chr7:22813858	234772	INS	345	0.889	0.4492	29	TOMM7(0.0041728,1.584)	NA	NA	NA	NA	NA	NA	NA	NA	No	NA	HPRC,HGSVC,1KG-ONT	Yes	3.944	Yes	NA,NA	NA	NA
chr7:22813858	234771	INS	328	0.8984	0.3812	845	TOMM7(0.0041728,1.584)	NA	NA	NA	NA	NA	NA	NA	NA	No	NA	HPRC,HGSVC,1KG-ONT	Yes	3.944	Yes	NA,NA	NA	NA
chr7:22813860	234774	INS	310	0.9826	0.065	209	TOMM7(0.0041728,1.584)	NA	NA	NA	NA	NA	NA	NA	NA	No	NA	HPRC,HGSVC,1KG-ONT	Yes	3.944	Yes	NA,NA	NA	NA
chr7:22841684	234775	INS	672	0.8579	0.5373	1	NA	NA	NA	NA	NA	NA	NA	NA	NA	No	NA	HPRC,HGSVC,1KG-ONT	No	2.387	No	NA,NA	NA	NA
chr7:22841684	234776	INS	718	0.9809	0.0698	83	NA	NA	NA	NA	NA	NA	NA	NA	NA	No	NA	HPRC,HGSVC,1KG-ONT	No	2.387	Yes	NA,NA	NA	NA
chr7:22841696	234777	INS	722	0.9844	0.0581	992	NA	NA	NA	NA	NA	NA	NA	NA	NA	No	ID=7-22841794-22841804-A;MOTIFS=A;STRUC=(A)n	HPRC,HGSVC,1KG-ONT	No	2.387	Yes	NA,NA	NA	NA
chr7:22855243	234778	INS	289	0.9474	0.2168	16	NA	NA	NA	NA	NA	NA	NA	NA	promoter	No	NA	HGSVC,1KG-ONT	Yes	3.322	Yes	NA,NA	NA	NA
chr7:22891936	234779	DEL	68	0.8306	0.6316	3	FAM126A(0.025698,0.745)	FAM126A(0.025698,0.745)	NA	NA	NA	NA	NA	NA	NA	No	NA	NA	Yes	2.513	No	NA,NA	NA	NA
chr7:22921570	234780	DEL	83	0.908	0.3385	1	FAM126A(0.025698,0.745)	FAM126A(0.025698,0.745)	NA	NA	NA	NA	NA	NA	NA	No	NA	NA	Yes	3.931	No	NA,NA	NA	NA
chr7:22954811	234781	DEL	180	0.9263	0.4316	3	FAM126A(0.025698,0.745)	FAM126A(0.025698,0.745)	NA	NA	NA	NA	NA	NA	NA	No	NA	HPRC	Yes	2.914	No	NA,NA	NA	NA
chr7:22970111	234782	INS	89	0.9576	0.1794	74	FAM126A(0.025698,0.745)	FAM126A(0.025698,0.745)	NA	NA	NA	NA	NA	NA	NA	No	NA	HPRC,HGSVC,1KG-ONT	Yes	2.387	Yes	NA,NA	NA	NA
chr7:23002164	234783	INS	68	0.8617	0.5131	1	FAM126A(0.025698,0.745)	FAM126A(0.025698,0.745)	NA	NA	NA	NA	NA	NA	NA	No	ID=7-23002136-23002176-TA;MOTIFS=TA;STRUC=<TR3366045>	NA	Yes	2.17	No	NA,NA	NA	NA
chr7:23035040	234784	DEL	6635	0.9727	0.2874	1	NA	NA	NA	NA	NA	NA	NA	NA	enhancer	No	ID=7-23035337-23035346-TCA;MOTIFS=TCA;STRUC=<TR3366099>,ID=7-23036251-23036263-GCCT;MOTIFS=GCCT;STRUC=<TR3366100>,ID=7-23036684-23036695-CCT;MOTIFS=CCT;STRUC=<TR3366101>,ID=7-23037706-23037715-CAT;MOTIFS=CAT;STRUC=<TR3366102>	HPRC,1KG-ONT	Yes	0.704	No	NA,NA	NA	NA
chr7:23035712	234785	DEL	7020	0.943	0.2319	6	NA	NA	NA	NA	NA	NA	NA	NA	enhancer	No	ID=7-23036251-23036263-GCCT;MOTIFS=GCCT;STRUC=<TR3366100>,ID=7-23036684-23036695-CCT;MOTIFS=CCT;STRUC=<TR3366101>,ID=7-23037706-23037715-CAT;MOTIFS=CAT;STRUC=<TR3366102>,ID=7-23041973-23041982-TCA;MOTIFS=TCA;STRUC=<TR3366103>,ID=7-23042722-23042734-A;MOTIFS=A;STRUC=<TR3366104>	HPRC,1KG-ONT	Yes	0.569	No	NA,NA	NA	NA
chr7:23047975	234786	INS	322	0.9456	0.2145	3	NA	NA	NA	NA	NA	NA	NA	NA	NA	No	NA	NA	Yes	3.188	No	NA,NA	NA	NA
chr7:23056347	234787	DEL	52	0.9283	0.2864	915	NA	NA	NA	NA	NA	NA	NA	NA	NA	No	NA	HPRC,HGSVC,1KG-ONT	Yes	0.778	Yes	NA,NA	NA	NA
chr7:23079369	234788	INS	96	0.8437	0.5719	1	NA	NA	NA	NA	NA	NA	NA	NA	NA	No	ID=7-23079358-23079368-AT;MOTIFS=AT;STRUC=(AT)n	NA	Yes	1.616	No	NA,NA	NA	NA
chr7:23079375	234789	INS	64	0.8406	0.5799	2	NA	NA	NA	NA	NA	NA	NA	NA	NA	No	ID=7-23079358-23079368-AT;MOTIFS=AT;STRUC=(AT)n	NA	Yes	1.616	Yes	NA,NA	NA	NA
chr7:23085973	234790	DEL	56	0.8692	0.496	2	NA	NA	NA	NA	NA	NA	NA	NA	enhancer	No	NA	NA	Yes	3.002	No	NA,NA	NA	NA
chr7:23086672	234791	INS	343	0.8602	0.5115	1	NA	NA	NA	NA	NA	NA	NA	NA	NA	No	NA	NA	Yes	6.797	No	NA,NA	NA	NA
chr7:23093028	234792	DEL	8808	0.81	0.6725	1	NA	NA	NA	NA	NA	NA	NA	NA	CTCF_binding_site,enhancer,open_chromatin_region	No	ID=7-23093131-23093143-A;MOTIFS=A;STRUC=<TR3366222>,ID=7-23093547-23093556-TA;MOTIFS=TA;STRUC=<TR3366223>,ID=7-23093596-23093606-A;MOTIFS=A;STRUC=<TR3366224>,ID=7-23094840-23094849-A;MOTIFS=A;STRUC=<TR3366225>,ID=7-23095198-23095209-TG;MOTIFS=TG;STRUC=<TR3366226>,ID=7-23095210-23095220-TG;MOTIFS=TG;STRUC=<TR3366227>,ID=7-23095763-23095772-TG;MOTIFS=TG;STRUC=<TR3366228>,ID=7-23096520-23096533-A;MOTIFS=A;STRUC=<TR3366229>,ID=7-23096771-23096787-TATG;MOTIFS=TATG;STRUC=<TR3366230>,ID=7-23096813-23096824-AGC;MOTIFS=AGC;STRUC=<TR3366231>,ID=7-23098451-23098464-TGTA,7-23098518-23098531-TCCA;MOTIFS=TCCA,TGTA;STRUC=<VC224027>,ID=7-23098465-23098517-ATCT;MOTIFS=ATCT;STRUC=<TR3366232>,ID=7-23099320-23099337-A;MOTIFS=A;STRUC=<TR3366233>,ID=7-23099486-23099495-A;MOTIFS=A;STRUC=<TR3366234>,ID=7-23099920-23099939-A;MOTIFS=A;STRUC=<TR3366235>,ID=7-23100173-23100196-T;MOTIFS=T;STRUC=<TR3366236>,ID=7-23101279-23101287-T;MOTIFS=T;STRUC=<TR3366237>,ID=7-23101411-23101425-ATT;MOTIFS=ATT;STRUC=<TR3366238>	HPRC	Yes	3.47	No	NA,NA	NA	NA
chr7:23100260	234793	DEL	4433	0.9776	0.0697	95	NA	NA	NA	NA	NA	NA	NA	NA	CTCF_binding_site,open_chromatin_region	No	ID=7-23101279-23101287-T;MOTIFS=T;STRUC=<TR3366237>,ID=7-23101411-23101425-ATT;MOTIFS=ATT;STRUC=<TR3366238>,ID=7-23102515-23102524-A;MOTIFS=A;STRUC=<TR3366239>,ID=7-23102818-23102827-AGG;MOTIFS=AGG;STRUC=<TR3366240>,ID=7-23103581-23103590-A;MOTIFS=A;STRUC=<TR3366241>,ID=7-23103591-23103610-AAATAA;MOTIFS=AAATAA;STRUC=<TR3366242>,ID=7-23104327-23104337-A;MOTIFS=A;STRUC=<TR3366243>	HPRC,HGSVC,1KG-ONT	Yes	2.776	Yes	NA,NA	NA	NA
chr7:23141571	234794	DEL	1223	0.9132	0.3373	4	KLHL7(1.0222e-06,0.789)	KLHL7(1.0222e-06,0.789)	KLHL7(1.0222e-06,0.789)	NA	NA	NA	NA	NA	NA	No	ID=7-23141609-23141636-ATTC;MOTIFS=ATTC;STRUC=<TR3366300>	HGSVC	Yes	3.743	Yes	NA,NA	NA	NA
chr7:23164603	234795	INS	2605	0.9039	0.3576	1	KLHL7(1.0222e-06,0.789)	KLHL7(1.0222e-06,0.789)	KLHL7(1.0222e-06,0.789)	NA	NA	NA	NA	NA	NA	No	NA	NA	Yes	0.692	No	NA,NA	NA	NA
chr7:23222574	234796	DEL	1445	0.9753	0.1001	17	NA	NA	NA	NA	NA	NA	NA	NA	NA	No	ID=7-23223605-23223615-CCT;MOTIFS=CCT;STRUC=<TR3366407>,ID=7-23223984-23224011-TTTTTTG;MOTIFS=TTTTTTG;STRUC=<TR3366408>	HPRC,1KG-ONT	Yes	0.454	Yes	NA,NA	NA	NA
chr7:23231798	234798	DEL	80	0.8968	0.369	321	NA	NA	NA	NA	NA	NA	NA	NA	NA	No	ID=7-23231798-23231922-AT,7-23231921-23231955-T;MOTIFS=T,AT;STRUC=<VC224042>	HPRC,HGSVC,1KG-ONT	No	0.778	Yes	NA,NA	NA	NA
chr7:23231798	234797	DEL	70	0.8464	0.6036	16	NA	NA	NA	NA	NA	NA	NA	NA	NA	No	ID=7-23231798-23231922-AT,7-23231921-23231955-T;MOTIFS=T,AT;STRUC=<VC224042>	HPRC,HGSVC,1KG-ONT	No	0.885	No	NA,NA	NA	NA
chr7:23231817	234800	DEL	123	0.8442	0.5697	49	NA	NA	NA	NA	NA	NA	NA	NA	NA	No	ID=7-23231798-23231922-AT,7-23231921-23231955-T;MOTIFS=T,AT;STRUC=<VC224042>	HPRC,HGSVC,1KG-ONT	No	0.656	Yes	NA,NA	NA	NA
chr7:23231817	234799	DEL	116	0.8967	0.3907	54	NA	NA	NA	NA	NA	NA	NA	NA	NA	No	ID=7-23231798-23231922-AT,7-23231921-23231955-T;MOTIFS=T,AT;STRUC=<VC224042>	HPRC,HGSVC,1KG-ONT	No	0.656	Yes	NA,NA	NA	NA
chr7:23231823	234801	DEL	105	0.828	0.6294	129	NA	NA	NA	NA	NA	NA	NA	NA	NA	No	ID=7-23231798-23231922-AT,7-23231921-23231955-T;MOTIFS=T,AT;STRUC=<VC224042>	HPRC,HGSVC,1KG-ONT	No	0.624	Yes	NA,NA	NA	NA
chr7:23231829	234802	DEL	96	0.9381	0.4633	640	NA	NA	NA	NA	NA	NA	NA	NA	NA	No	ID=7-23231798-23231922-AT,7-23231921-23231955-T;MOTIFS=T,AT;STRUC=<VC224042>	HPRC,HGSVC,1KG-ONT	No	0.624	Yes	NA,NA	NA	NA
chr7:23231835	234803	DEL	91	0.9438	0.2347	256	NA	NA	NA	NA	NA	NA	NA	NA	NA	No	ID=7-23231798-23231922-AT,7-23231921-23231955-T;MOTIFS=T,AT;STRUC=<VC224042>	HPRC,HGSVC,1KG-ONT	No	0.649	Yes	NA,NA	NA	NA
chr7:23231839	234804	DEL	85	0.9425	0.2242	274	NA	NA	NA	NA	NA	NA	NA	NA	NA	No	ID=7-23231798-23231922-AT,7-23231921-23231955-T;MOTIFS=T,AT;STRUC=<VC224042>	HPRC,HGSVC,1KG-ONT	No	0.649	Yes	NA,NA	NA	NA
chr7:23231846	234805	DEL	75	0.8607	0.5631	110	NA	NA	NA	NA	NA	NA	NA	NA	NA	No	ID=7-23231798-23231922-AT,7-23231921-23231955-T;MOTIFS=T,AT;STRUC=<VC224042>	HPRC,HGSVC,1KG-ONT	No	0.615	Yes	NA,NA	NA	NA
chr7:23267435	234806	INS	333	0.9191	0.3155	1	GPNMB(6.0584e-21,1.496)	GPNMB(6.0584e-21,1.496)	NA	NA	NA	NA	NA	NA	NA	No	NA	NA	Yes	2.387	No	NA,NA	NA	NA
chr7:23275421	234807	INS	54	0.8197	0.6815	3	NA	NA	NA	NA	NA	NA	NA	NA	NA	No	ID=7-23275391-23275443-AT;MOTIFS=AT;STRUC=<TR3366502>	NA	No	0.692	Yes	NA,NA	NA	NA
chr7:23278932	234808	INS	306	0.8382	0.6519	1	NA	NA	NA	NA	NA	NA	NA	NA	NA	No	NA	NA	Yes	6.636	No	NA,NA	NA	NA
chr7:23286238	234809	INS	63	0.834	0.6104	10	NA	NA	NA	NA	NA	NA	NA	NA	NA	No	ID=7-23286180-23286189-CT,7-23286205-23286216-CT,7-23286209-23286247-CTCTCTCCCTTCCTTCCCC,7-23286244-23286263-CCCCCTCTCCCCCCTCCTT,7-23286316-23286335-CCCCCTCCTTCCCCCTCTC;MOTIFS=CCCCCTCTCCCCCCTCCTT,CTCTCTCCCTTCCTTCCCC,CT,CCCCCTCCTTCCCCCTCTC;STRUC=<VC224047>	HPRC,HGSVC,1KG-ONT	No	2.413	Yes	NA,NA	NA	NA
chr7:23286272	234810	INS	56	0.884	0.4659	24	NA	NA	NA	NA	NA	NA	NA	NA	NA	No	ID=7-23286180-23286189-CT,7-23286205-23286216-CT,7-23286209-23286247-CTCTCTCCCTTCCTTCCCC,7-23286244-23286263-CCCCCTCTCCCCCCTCCTT,7-23286316-23286335-CCCCCTCCTTCCCCCTCTC;MOTIFS=CCCCCTCTCCCCCCTCCTT,CTCTCTCCCTTCCTTCCCC,CT,CCCCCTCCTTCCCCCTCTC;STRUC=<VC224047>	HPRC,HGSVC	No	2.413	Yes	NA,NA	NA	NA
chr7:23286273	234811	INS	69	0.8613	0.5559	5	NA	NA	NA	NA	NA	NA	NA	NA	NA	No	ID=7-23286180-23286189-CT,7-23286205-23286216-CT,7-23286209-23286247-CTCTCTCCCTTCCTTCCCC,7-23286244-23286263-CCCCCTCTCCCCCCTCCTT,7-23286316-23286335-CCCCCTCCTTCCCCCTCTC;MOTIFS=CCCCCTCTCCCCCCTCCTT,CTCTCTCCCTTCCTTCCCC,CT,CCCCCTCCTTCCCCCTCTC;STRUC=<VC224047>	HPRC,HGSVC,1KG-ONT	No	2.413	Yes	NA,NA	NA	NA
chr7:23286273	234812	INS	59	0.9586	0.3544	67	NA	NA	NA	NA	NA	NA	NA	NA	NA	No	ID=7-23286180-23286189-CT,7-23286205-23286216-CT,7-23286209-23286247-CTCTCTCCCTTCCTTCCCC,7-23286244-23286263-CCCCCTCTCCCCCCTCCTT,7-23286316-23286335-CCCCCTCCTTCCCCCTCTC;MOTIFS=CCCCCTCTCCCCCCTCCTT,CTCTCTCCCTTCCTTCCCC,CT,CCCCCTCCTTCCCCCTCTC;STRUC=<VC224047>	HPRC,HGSVC,1KG-ONT	No	2.413	Yes	NA,NA	NA	NA
chr7:23286273	234813	INS	100	0.8567	0.5449	2	NA	NA	NA	NA	NA	NA	NA	NA	NA	No	ID=7-23286180-23286189-CT,7-23286205-23286216-CT,7-23286209-23286247-CTCTCTCCCTTCCTTCCCC,7-23286244-23286263-CCCCCTCTCCCCCCTCCTT,7-23286316-23286335-CCCCCTCCTTCCCCCTCTC;MOTIFS=CCCCCTCTCCCCCCTCCTT,CTCTCTCCCTTCCTTCCCC,CT,CCCCCTCCTTCCCCCTCTC;STRUC=<VC224047>	HPRC,HGSVC,1KG-ONT	Yes	2.413	No	NA,NA	NA	NA
chr7:23286273	234814	INS	83	0.8306	0.6583	19	NA	NA	NA	NA	NA	NA	NA	NA	NA	No	ID=7-23286180-23286189-CT,7-23286205-23286216-CT,7-23286209-23286247-CTCTCTCCCTTCCTTCCCC,7-23286244-23286263-CCCCCTCTCCCCCCTCCTT,7-23286316-23286335-CCCCCTCCTTCCCCCTCTC;MOTIFS=CCCCCTCTCCCCCCTCCTT,CTCTCTCCCTTCCTTCCCC,CT,CCCCCTCCTTCCCCCTCTC;STRUC=<VC224047>	HPRC,HGSVC,1KG-ONT	Yes	2.413	Yes	NA,NA	NA	NA
chr7:23286281	234815	INS	53	0.8737	0.4669	3	NA	NA	NA	NA	NA	NA	NA	NA	NA	No	ID=7-23286180-23286189-CT,7-23286205-23286216-CT,7-23286209-23286247-CTCTCTCCCTTCCTTCCCC,7-23286244-23286263-CCCCCTCTCCCCCCTCCTT,7-23286316-23286335-CCCCCTCCTTCCCCCTCTC;MOTIFS=CCCCCTCTCCCCCCTCCTT,CTCTCTCCCTTCCTTCCCC,CT,CCCCCTCCTTCCCCCTCTC;STRUC=<VC224047>	HPRC,HGSVC	No	2.413	No	NA,NA	NA	NA
chr7:23286316	234817	INS	123	0.8631	0.5244	2	NA	NA	NA	NA	NA	NA	NA	NA	NA	No	ID=7-23286180-23286189-CT,7-23286205-23286216-CT,7-23286209-23286247-CTCTCTCCCTTCCTTCCCC,7-23286244-23286263-CCCCCTCTCCCCCCTCCTT,7-23286316-23286335-CCCCCTCCTTCCCCCTCTC;MOTIFS=CCCCCTCTCCCCCCTCCTT,CTCTCTCCCTTCCTTCCCC,CT,CCCCCTCCTTCCCCCTCTC;STRUC=<VC224047>	HPRC,HGSVC	Yes	2.413	Yes	NA,NA	NA	NA
chr7:23286316	234816	INS	114	0.8284	0.6237	29	NA	NA	NA	NA	NA	NA	NA	NA	NA	No	ID=7-23286180-23286189-CT,7-23286205-23286216-CT,7-23286209-23286247-CTCTCTCCCTTCCTTCCCC,7-23286244-23286263-CCCCCTCTCCCCCCTCCTT,7-23286316-23286335-CCCCCTCCTTCCCCCTCTC;MOTIFS=CCCCCTCTCCCCCCTCCTT,CTCTCTCCCTTCCTTCCCC,CT,CCCCCTCCTTCCCCCTCTC;STRUC=<VC224047>	HPRC,HGSVC,1KG-ONT	Yes	2.413	Yes	NA,NA	NA	NA
chr7:23286318	234818	INS	103	0.8601	0.5321	89	NA	NA	NA	NA	NA	NA	NA	NA	NA	No	ID=7-23286180-23286189-CT,7-23286205-23286216-CT,7-23286209-23286247-CTCTCTCCCTTCCTTCCCC,7-23286244-23286263-CCCCCTCTCCCCCCTCCTT,7-23286316-23286335-CCCCCTCCTTCCCCCTCTC;MOTIFS=CCCCCTCTCCCCCCTCCTT,CTCTCTCCCTTCCTTCCCC,CT,CCCCCTCCTTCCCCCTCTC;STRUC=<VC224047>	HPRC,HGSVC,1KG-ONT	Yes	2.413	Yes	NA,NA	NA	NA
chr7:23286318	234819	INS	121	0.82	0.6393	2	NA	NA	NA	NA	NA	NA	NA	NA	NA	No	ID=7-23286180-23286189-CT,7-23286205-23286216-CT,7-23286209-23286247-CTCTCTCCCTTCCTTCCCC,7-23286244-23286263-CCCCCTCTCCCCCCTCCTT,7-23286316-23286335-CCCCCTCCTTCCCCCTCTC;MOTIFS=CCCCCTCTCCCCCCTCCTT,CTCTCTCCCTTCCTTCCCC,CT,CCCCCTCCTTCCCCCTCTC;STRUC=<VC224047>	HPRC,HGSVC	Yes	2.413	No	NA,NA	NA	NA
chr7:23286318	234820	INS	61	0.872	0.4726	3	NA	NA	NA	NA	NA	NA	NA	NA	NA	No	ID=7-23286180-23286189-CT,7-23286205-23286216-CT,7-23286209-23286247-CTCTCTCCCTTCCTTCCCC,7-23286244-23286263-CCCCCTCTCCCCCCTCCTT,7-23286316-23286335-CCCCCTCCTTCCCCCTCTC;MOTIFS=CCCCCTCTCCCCCCTCCTT,CTCTCTCCCTTCCTTCCCC,CT,CCCCCTCCTTCCCCCTCTC;STRUC=<VC224047>	HPRC,HGSVC,1KG-ONT	Yes	2.413	Yes	NA,NA	NA	NA
chr7:23286336	234821	INS	133	0.8297	0.6504	3	NA	NA	NA	NA	NA	NA	NA	NA	NA	No	ID=7-23286180-23286189-CT,7-23286205-23286216-CT,7-23286209-23286247-CTCTCTCCCTTCCTTCCCC,7-23286244-23286263-CCCCCTCTCCCCCCTCCTT,7-23286316-23286335-CCCCCTCCTTCCCCCTCTC;MOTIFS=CCCCCTCTCCCCCCTCCTT,CTCTCTCCCTTCCTTCCCC,CT,CCCCCTCCTTCCCCCTCTC;STRUC=<VC224047>	HPRC,HGSVC	Yes	2.413	No	NA,NA	NA	NA
chr7:23286349	234822	INS	121	0.8845	0.4142	4	NA	NA	NA	NA	NA	NA	NA	NA	NA	No	ID=7-23286180-23286189-CT,7-23286205-23286216-CT,7-23286209-23286247-CTCTCTCCCTTCCTTCCCC,7-23286244-23286263-CCCCCTCTCCCCCCTCCTT,7-23286316-23286335-CCCCCTCCTTCCCCCTCTC;MOTIFS=CCCCCTCTCCCCCCTCCTT,CTCTCTCCCTTCCTTCCCC,CT,CCCCCTCCTTCCCCCTCTC;STRUC=<VC224047>	HPRC,HGSVC	Yes	3.238	No	NA,NA	NA	NA
chr7:23343219	234823	DEL	420	0.8643	0.4882	1	IGF2BP3(1.0,0.196)	NA	NA	NA	NA	NA	NA	NA	NA	No	NA	NA	Yes	4.759	No	NA,NA	NA	NA
chr7:23346244	234824	INS	67	0.8339	0.6191	1	IGF2BP3(1.0,0.196)	NA	NA	NA	NA	NA	NA	NA	enhancer	No	NA	NA	No	10.77	No	NA,NA	NA	NA
chr7:23358370	234825	DEL	65	0.8886	0.3904	1	IGF2BP3(1.0,0.196)	NA	NA	NA	NA	NA	NA	NA	enhancer	No	NA	NA	Yes	4.904	No	NA,NA	NA	NA
chr7:23370899	234826	DEL	1396	0.9629	0.158	3	IGF2BP3(1.0,0.196)	NA	NA	NA	NA	NA	NA	NA	NA	No	ID=7-23371002-23371011-ATA;MOTIFS=ATA;STRUC=<TR3366667>,ID=7-23371154-23371178-AC;MOTIFS=AC;STRUC=<TR3366668>,ID=7-23371241-23371250-ACT;MOTIFS=ACT;STRUC=<TR3366669>,ID=7-23372072-23372084-T;MOTIFS=T;STRUC=<TR3366670>	HGSVC	Yes	2.356	Yes	NA,NA	NA	NA
chr7:23404957	234827	DEL	1708	0.9633	0.1536	1	IGF2BP3(1.0,0.196)	NA	NA	NA	NA	NA	NA	NA	NA	No	ID=7-23405939-23405948-ATG;MOTIFS=ATG;STRUC=<TR3366736>,ID=7-23406067-23406082-A;MOTIFS=A;STRUC=<TR3366737>,ID=7-23406601-23406611-AGC;MOTIFS=AGC;STRUC=<TR3366738>	NA	Yes	4.102	No	NA,NA	NA	NA
chr7:23445295	234828	INS	114	0.8229	0.6643	5	IGF2BP3(1.0,0.196)	NA	NA	NA	NA	NA	NA	NA	NA	No	NA	NA	No	0.44	Yes	NA,NA	NA	NA
chr7:23488907	234829	DEL	56	0.8556	0.5265	1	NA	NA	NA	NA	NA	NA	NA	NA	NA	No	NA	HPRC	No	2.494	No	NA,NA	NA	NA
chr7:23488915	234830	INS	53	0.7961	0.696	64	NA	NA	NA	NA	NA	NA	NA	NA	NA	No	NA	HPRC,HGSVC	Yes	2.142	Yes	NA,NA	NA	NA
chr7:23488937	234833	INS	104	0.8272	0.6289	4	NA	NA	NA	NA	NA	NA	NA	NA	NA	No	NA	HPRC,1KG-ONT	No	2.387	No	NA,NA	NA	NA
chr7:23488937	234832	INS	156	0.8159	0.6212	3	NA	NA	NA	NA	NA	NA	NA	NA	NA	No	NA	1KG-ONT	No	2.387	No	NA,NA	NA	NA
chr7:23488937	234831	INS	56	0.947	0.2183	5	NA	NA	NA	NA	NA	NA	NA	NA	NA	No	NA	HPRC,HGSVC	Yes	2.387	No	NA,NA	NA	NA
chr7:23488971	234834	INS	68	0.8559	0.5583	37	NA	NA	NA	NA	NA	NA	NA	NA	NA	No	ID=7-23488965-23489140-ATATACGTATATGCATGTATGTGTATTATATGTA;MOTIFS=ATATACGTATATGCATGTATGTGTATTATATGTA;STRUC=<TR3366885>	HPRC,HGSVC	Yes	2.387	Yes	NA,NA	NA	NA
chr7:23488987	234835	INS	95	0.8995	0.3815	10	NA	NA	NA	NA	NA	NA	NA	NA	NA	No	ID=7-23488965-23489140-ATATACGTATATGCATGTATGTGTATTATATGTA;MOTIFS=ATATACGTATATGCATGTATGTGTATTATATGTA;STRUC=<TR3366885>	HPRC	No	2.142	No	NA,NA	NA	NA
chr7:23488987	234836	INS	120	0.8733	0.4666	9	NA	NA	NA	NA	NA	NA	NA	NA	NA	No	ID=7-23488965-23489140-ATATACGTATATGCATGTATGTGTATTATATGTA;MOTIFS=ATATACGTATATGCATGTATGTGTATTATATGTA;STRUC=<TR3366885>	1KG-ONT	No	2.142	No	NA,NA	NA	NA
chr7:23488987	234837	INS	145	0.8811	0.4296	8	NA	NA	NA	NA	NA	NA	NA	NA	NA	No	ID=7-23488965-23489140-ATATACGTATATGCATGTATGTGTATTATATGTA;MOTIFS=ATATACGTATATGCATGTATGTGTATTATATGTA;STRUC=<TR3366885>	1KG-ONT	No	2.142	Yes	NA,NA	NA	NA
chr7:23489039	234838	DEL	102	0.8318	0.6273	115	NA	NA	NA	NA	NA	NA	NA	NA	NA	No	ID=7-23488965-23489140-ATATACGTATATGCATGTATGTGTATTATATGTA;MOTIFS=ATATACGTATATGCATGTATGTGTATTATATGTA;STRUC=<TR3366885>	HPRC,HGSVC,1KG-ONT	No	0.25	Yes	NA,NA	NA	NA
chr7:23489073	234839	INS	68	0.8855	0.4476	1	NA	NA	NA	NA	NA	NA	NA	NA	NA	No	ID=7-23488965-23489140-ATATACGTATATGCATGTATGTGTATTATATGTA;MOTIFS=ATATACGTATATGCATGTATGTGTATTATATGTA;STRUC=<TR3366885>	HPRC,HGSVC	No	0.692	No	NA,NA	NA	NA
chr7:23489073	234840	DEL	68	0.8224	0.6946	8	NA	NA	NA	NA	NA	NA	NA	NA	NA	No	ID=7-23488965-23489140-ATATACGTATATGCATGTATGTGTATTATATGTA;MOTIFS=ATATACGTATATGCATGTATGTGTATTATATGTA;STRUC=<TR3366885>	HPRC	No	0.286	Yes	NA,NA	NA	NA
chr7:23503567	234841	INS	3000	0.9252	0.3311	131	NA	NA	NA	NA	NA	NA	NA	NA	NA	No	ID=7-23503474-23503490-T,7-23503610-23503619-CCA,7-23503802-23503812-TCT;MOTIFS=TCT,CCA,T;STRUC=<VC224074>	HPRC,HGSVC,1KG-ONT	No	0.354	Yes	NA,NA	NA	NA
chr7:23503595	234842	INS	2451	0.8545	0.5236	14	NA	NA	NA	NA	NA	NA	NA	NA	NA	No	ID=7-23503474-23503490-T,7-23503610-23503619-CCA,7-23503802-23503812-TCT;MOTIFS=TCT,CCA,T;STRUC=<VC224074>	HPRC,HGSVC,1KG-ONT	No	0.354	Yes	NA,NA	NA	NA
chr7:23503595	234843	INS	2966	0.9752	0.1553	890	NA	NA	NA	NA	NA	NA	NA	NA	NA	No	ID=7-23503474-23503490-T,7-23503610-23503619-CCA,7-23503802-23503812-TCT;MOTIFS=TCT,CCA,T;STRUC=<VC224074>	HPRC,HGSVC,1KG-ONT	No	0.354	Yes	NA,NA	NA	NA
chr7:23503595	234844	INS	2843	0.8852	0.4244	191	NA	NA	NA	NA	NA	NA	NA	NA	NA	No	ID=7-23503474-23503490-T,7-23503610-23503619-CCA,7-23503802-23503812-TCT;MOTIFS=TCT,CCA,T;STRUC=<VC224074>	HPRC,HGSVC,1KG-ONT	No	0.354	Yes	NA,NA	NA	NA
chr7:23509585	234845	INS	88	0.8573	0.5475	2	TRA2A(1.24e-06,0.979)	NA	NA	NA	NA	NA	NA	NA	NA	No	NA	1KG-ONT	Yes	7.594	Yes	NA,NA	NA	NA
chr7:23538714	234846	DEL	162	0.8316	0.5948	1	NA	NA	NA	NA	NA	NA	NA	NA	NA	No	ID=7-23538759-23538774-T;MOTIFS=T;STRUC=<TR3367010>	NA	Yes	0.349	No	NA,NA	NA	NA
chr7:23559753	234847	INS	1309	0.8982	0.3539	3	NA	NA	NA	NA	NA	NA	NA	NA	NA	No	NA	NA	No	0.794	Yes	NA,NA	NA	NA
chr7:23583199	234849	INS	130	0.833	0.6209	1	NA	NA	NA	NA	NA	NA	NA	NA	NA	No	ID=7-23583197-23583208-AT;MOTIFS=AT;STRUC=(AT)n	1KG-ONT	No	0.692	No	NA,NA	NA	NA
chr7:23583199	234848	INS	122	0.8916	0.3793	5	NA	NA	NA	NA	NA	NA	NA	NA	NA	No	ID=7-23583197-23583208-AT;MOTIFS=AT;STRUC=(AT)n	1KG-ONT	No	0.692	No	NA,NA	NA	NA
chr7:23583199	234850	INS	114	0.874	0.4441	12	NA	NA	NA	NA	NA	NA	NA	NA	NA	No	ID=7-23583197-23583208-AT;MOTIFS=AT;STRUC=(AT)n	1KG-ONT	No	0.692	No	NA,NA	NA	NA
chr7:23594288	234851	DEL	446	0.8103	0.6771	1	NA	NA	NA	NA	NA	NA	NA	NA	NA	No	ID=7-23594483-23594498-TTTC;MOTIFS=TTTC;STRUC=<TR3367160>,ID=7-23594495-23594506-T;MOTIFS=T;STRUC=<TR3367161>,ID=7-23594634-23594654-TTTTG;MOTIFS=TTTTG;STRUC=<TR3367162>	NA	Yes	5.126	No	NA,NA	NA	NA
chr7:23614116	234852	INS	327	0.8334	0.6231	2	NA	NA	NA	NA	NA	NA	NA	NA	NA	No	NA	HPRC	Yes	5.077	No	NA,NA	NA	NA
chr7:23626050	234853	INS	313	0.9217	0.2933	216	NA	NA	NA	NA	NA	NA	NA	NA	NA	No	NA	HPRC,HGSVC,1KG-ONT	No	0.354	Yes	NA,NA	NA	NA
chr7:23637093	234854	DEL	839	0.8714	0.4606	4	NA	NA	NA	NA	NA	NA	NA	NA	NA	No	ID=7-23637252-23637260-G,7-23637655-23637662-G,7-23637704-23637712-G,7-23637800-23637808-G;MOTIFS=G;STRUC=<VC224094>	HGSVC	No	0.048	No	NA,NA	NA	NA
chr7:23637180	234855	DEL	685	0.887	0.4183	64	NA	NA	NA	NA	NA	NA	NA	NA	NA	No	ID=7-23637252-23637260-G,7-23637655-23637662-G,7-23637704-23637712-G,7-23637800-23637808-G;MOTIFS=G;STRUC=<VC224094>	HGSVC,1KG-ONT	No	0.045	Yes	NA,NA	NA	NA
chr7:23637220	234856	INS	78	0.85	0.5859	301	NA	NA	NA	NA	NA	NA	NA	NA	NA	No	ID=7-23637252-23637260-G,7-23637655-23637662-G,7-23637704-23637712-G,7-23637800-23637808-G;MOTIFS=G;STRUC=<VC224094>	HPRC,HGSVC,1KG-ONT	No	0.056	Yes	NA,NA	NA	NA
chr7:23637224	234857	DEL	100	0.9212	0.5946	136	NA	NA	NA	NA	NA	NA	NA	NA	NA	No	ID=7-23637252-23637260-G,7-23637655-23637662-G,7-23637704-23637712-G,7-23637800-23637808-G;MOTIFS=G;STRUC=<VC224094>	HPRC,HGSVC,1KG-ONT	No	0.193	Yes	NA,NA	NA	NA
chr7:23637229	234860	DEL	51	0.833	0.6131	13	NA	NA	NA	NA	NA	NA	NA	NA	NA	No	ID=7-23637252-23637260-G,7-23637655-23637662-G,7-23637704-23637712-G,7-23637800-23637808-G;MOTIFS=G;STRUC=<VC224094>	HPRC,HGSVC,1KG-ONT	No	0.193	Yes	NA,NA	NA	NA
chr7:23637229	234859	INS	78	0.8657	0.5076	258	NA	NA	NA	NA	NA	NA	NA	NA	NA	No	ID=7-23637252-23637260-G,7-23637655-23637662-G,7-23637704-23637712-G,7-23637800-23637808-G;MOTIFS=G;STRUC=<VC224094>	HPRC,HGSVC,1KG-ONT	No	4.422	Yes	NA,NA	NA	NA
chr7:23637229	234858	INS	83	0.8478	0.5956	3	NA	NA	NA	NA	NA	NA	NA	NA	NA	No	ID=7-23637252-23637260-G,7-23637655-23637662-G,7-23637704-23637712-G,7-23637800-23637808-G;MOTIFS=G;STRUC=<VC224094>	HPRC,HGSVC,1KG-ONT	No	4.422	No	NA,NA	NA	NA
chr7:23637240	234861	INS	91	0.8239	0.6806	2	NA	NA	NA	NA	NA	NA	NA	NA	NA	No	ID=7-23637252-23637260-G,7-23637655-23637662-G,7-23637704-23637712-G,7-23637800-23637808-G;MOTIFS=G;STRUC=<VC224094>	HPRC,HGSVC,1KG-ONT	No	0.056	No	NA,NA	NA	NA
chr7:23637252	234862	DEL	453	0.9009	0.5662	69	NA	NA	NA	NA	NA	NA	NA	NA	NA	No	ID=7-23637252-23637260-G,7-23637655-23637662-G,7-23637704-23637712-G,7-23637800-23637808-G;MOTIFS=G;STRUC=<VC224094>	HPRC,HGSVC,1KG-ONT	No	0.042	Yes	NA,NA	NA	NA
chr7:23637270	234863	DEL	128	0.9409	0.4609	14	NA	NA	NA	NA	NA	NA	NA	NA	NA	No	ID=7-23637252-23637260-G,7-23637655-23637662-G,7-23637704-23637712-G,7-23637800-23637808-G;MOTIFS=G;STRUC=<VC224094>	HPRC,HGSVC,1KG-ONT	No	0.184	No	NA,NA	NA	NA
chr7:23637290	234864	INS	83	0.8346	0.6358	67	NA	NA	NA	NA	NA	NA	NA	NA	NA	No	ID=7-23637252-23637260-G,7-23637655-23637662-G,7-23637704-23637712-G,7-23637800-23637808-G;MOTIFS=G;STRUC=<VC224094>	HPRC,HGSVC,1KG-ONT	No	0.056	Yes	NA,NA	NA	NA
chr7:23637304	234866	DEL	351	0.806	0.67	6	NA	NA	NA	NA	NA	NA	NA	NA	NA	No	ID=7-23637252-23637260-G,7-23637655-23637662-G,7-23637704-23637712-G,7-23637800-23637808-G;MOTIFS=G;STRUC=<VC224094>	HPRC,HGSVC,1KG-ONT	No	0.044	Yes	NA,NA	NA	NA
chr7:23637529	234867	DEL	126	0.9393	0.2409	648	NA	NA	NA	NA	NA	NA	NA	NA	NA	No	ID=7-23637252-23637260-G,7-23637655-23637662-G,7-23637704-23637712-G,7-23637800-23637808-G;MOTIFS=G;STRUC=<VC224094>	HPRC,HGSVC,1KG-ONT	No	0.078	Yes	NA,NA	NA	NA
chr7:23637549	234868	DEL	177	0.8168	0.651	16	NA	NA	NA	NA	NA	NA	NA	NA	NA	No	ID=7-23637252-23637260-G,7-23637655-23637662-G,7-23637704-23637712-G,7-23637800-23637808-G;MOTIFS=G;STRUC=<VC224094>	HPRC,HGSVC,1KG-ONT	No	0.094	No	NA,NA	NA	NA
chr7:23637616	234869	DEL	309	0.9291	0.2719	2	NA	NA	NA	NA	NA	NA	NA	NA	NA	No	ID=7-23637252-23637260-G,7-23637655-23637662-G,7-23637704-23637712-G,7-23637800-23637808-G;MOTIFS=G;STRUC=<VC224094>	HPRC,HGSVC	No	0.078	No	NA,NA	NA	NA
chr7:23637655	234871	INS	99	0.8466	0.5781	106	NA	NA	NA	NA	NA	NA	NA	NA	NA	No	ID=7-23637252-23637260-G,7-23637655-23637662-G,7-23637704-23637712-G,7-23637800-23637808-G;MOTIFS=G;STRUC=<VC224094>	HPRC,HGSVC,1KG-ONT	No	0.692	Yes	NA,NA	NA	NA
chr7:23637655	234870	INS	85	0.8498	0.5379	1	NA	NA	NA	NA	NA	NA	NA	NA	NA	No	ID=7-23637252-23637260-G,7-23637655-23637662-G,7-23637704-23637712-G,7-23637800-23637808-G;MOTIFS=G;STRUC=<VC224094>	HPRC,HGSVC,1KG-ONT	No	0.692	No	NA,NA	NA	NA
chr7:23637676	234872	INS	111	0.873	0.4495	12	NA	NA	NA	NA	NA	NA	NA	NA	NA	No	ID=7-23637252-23637260-G,7-23637655-23637662-G,7-23637704-23637712-G,7-23637800-23637808-G;MOTIFS=G;STRUC=<VC224094>	HPRC,HGSVC,1KG-ONT	No	0.692	Yes	NA,NA	NA	NA
chr7:23637677	234873	INS	109	0.8912	0.4343	8	NA	NA	NA	NA	NA	NA	NA	NA	NA	No	ID=7-23637252-23637260-G,7-23637655-23637662-G,7-23637704-23637712-G,7-23637800-23637808-G;MOTIFS=G;STRUC=<VC224094>	HPRC,HGSVC,1KG-ONT	No	0.692	Yes	NA,NA	NA	NA
chr7:23637712	234874	INS	51	0.8141	0.6666	51	NA	NA	NA	NA	NA	NA	NA	NA	NA	No	ID=7-23637252-23637260-G,7-23637655-23637662-G,7-23637704-23637712-G,7-23637800-23637808-G;MOTIFS=G;STRUC=<VC224094>	HGSVC	No	0.692	Yes	NA,NA	NA	NA
chr7:23637716	234875	INS	106	0.8928	0.3939	24	NA	NA	NA	NA	NA	NA	NA	NA	NA	No	ID=7-23637252-23637260-G,7-23637655-23637662-G,7-23637704-23637712-G,7-23637800-23637808-G;MOTIFS=G;STRUC=<VC224094>	HPRC,HGSVC,1KG-ONT	No	0.692	Yes	NA,NA	NA	NA
chr7:23637726	234876	INS	99	0.9273	0.282	362	NA	NA	NA	NA	NA	NA	NA	NA	NA	No	ID=7-23637252-23637260-G,7-23637655-23637662-G,7-23637704-23637712-G,7-23637800-23637808-G;MOTIFS=G;STRUC=<VC224094>	HPRC,HGSVC,1KG-ONT	No	0.692	Yes	NA,NA	NA	NA
chr7:23637726	234877	INS	50	0.8454	0.5677	127	NA	NA	NA	NA	NA	NA	NA	NA	NA	No	ID=7-23637252-23637260-G,7-23637655-23637662-G,7-23637704-23637712-G,7-23637800-23637808-G;MOTIFS=G;STRUC=<VC224094>	HGSVC	No	0.692	Yes	NA,NA	NA	NA
chr7:23637739	234878	DEL	84	0.9784	0.0828	76	NA	NA	NA	NA	NA	NA	NA	NA	NA	No	ID=7-23637252-23637260-G,7-23637655-23637662-G,7-23637704-23637712-G,7-23637800-23637808-G;MOTIFS=G;STRUC=<VC224094>	HPRC,HGSVC,1KG-ONT	No	0.228	Yes	NA,NA	NA	NA
chr7:23637749	234879	DEL	337	0.857	0.5323	3	NA	NA	NA	NA	NA	NA	NA	NA	NA	No	ID=7-23637252-23637260-G,7-23637655-23637662-G,7-23637704-23637712-G,7-23637800-23637808-G;MOTIFS=G;STRUC=<VC224094>	HPRC,1KG-ONT	No	0.047	No	NA,NA	NA	NA
chr7:23637932	234880	INS	98	0.8307	0.6212	89	NA	NA	NA	NA	NA	NA	NA	NA	NA	No	ID=7-23637252-23637260-G,7-23637655-23637662-G,7-23637704-23637712-G,7-23637800-23637808-G;MOTIFS=G;STRUC=<VC224094>	HPRC,HGSVC,1KG-ONT	No	0.692	Yes	NA,NA	NA	NA
chr7:23678595	234881	DEL	676	0.9045	0.3479	56	NA	NA	NA	NA	NA	NA	NA	NA	NA	Yes	ID=7-23678908-23678928-AC;MOTIFS=AC;STRUC=<TR3367298>	HPRC,HGSVC,1KG-ONT	Yes	2.976	Yes	NA,NA	NA	NA
chr7:23713469	234882	INS	324	0.8761	0.4438	1	STK31(6.9048e-14,0.779)	NA	NA	NA	NA	NA	NA	NA	enhancer	No	NA	NA	Yes	4.561	No	NA,NA	NA	NA
chr7:23729555	234883	INS	85	0.9002	0.3879	466	STK31(6.9048e-14,0.779)	NA	NA	NA	NA	NA	NA	NA	NA	No	NA	HPRC,HGSVC,1KG-ONT	Yes	0.692	Yes	NA,NA	NA	NA
chr7:23729555	234884	INS	90	0.8369	0.6296	3	STK31(6.9048e-14,0.779)	NA	NA	NA	NA	NA	NA	NA	NA	No	NA	HPRC,HGSVC,1KG-ONT	Yes	0.692	Yes	NA,NA	NA	NA
chr7:23729574	234885	INS	85	0.8922	0.3851	1	STK31(6.9048e-14,0.779)	NA	NA	NA	NA	NA	NA	NA	NA	No	NA	HPRC,HGSVC,1KG-ONT	Yes	0.692	No	NA,NA	NA	NA
chr7:23743123	234887	INS	329	0.9469	0.2471	1	STK31(6.9048e-14,0.779)	NA	NA	NA	NA	NA	NA	NA	NA	No	NA	NA	Yes	3.322	No	NA,NA	NA	NA
chr7:23743123	234886	INS	349	0.9044	0.3413	7	STK31(6.9048e-14,0.779)	NA	NA	NA	NA	NA	NA	NA	NA	No	NA	NA	Yes	3.322	Yes	NA,NA	NA	NA
chr7:23750067	234888	INS	60	0.8268	0.624	3	STK31(6.9048e-14,0.779)	NA	NA	NA	NA	NA	NA	NA	NA	No	NA	NA	No	2.538	Yes	NA,NA	NA	NA
chr7:23754070	234889	INS	329	0.8973	0.3332	1	STK31(6.9048e-14,0.779)	NA	NA	NA	NA	NA	NA	NA	NA	No	NA	NA	No	1.616	No	NA,NA	NA	NA
chr7:23761852	234890	DEL	102	0.9689	0.3061	1	STK31(6.9048e-14,0.779)	NA	NA	NA	NA	NA	NA	NA	NA	No	NA	HPRC	No	0.255	No	NA,NA	NA	NA
chr7:23761975	234891	INS	103	0.8641	0.5059	1	STK31(6.9048e-14,0.779)	NA	NA	NA	NA	NA	NA	NA	NA	No	NA	NA	No	0.692	No	NA,NA	NA	NA
chr7:23809167	234892	INS	336	0.9711	0.1145	41	STK31(6.9048e-14,0.779)	NA	NA	NA	NA	NA	NA	NA	NA	No	NA	HPRC,HGSVC,1KG-ONT	Yes	5.372	Yes	NA,NA	NA	NA
chr7:23810422	234893	DEL	81	0.895	0.3946	1017	STK31(6.9048e-14,0.779)	NA	NA	NA	NA	NA	NA	NA	NA	No	ID=7-23810600-23810618-TA,7-23810618-23810627-AT,7-23810648-23810658-TA,7-23810668-23810677-AT,7-23810701-23810710-AT,7-23810716-23810725-AT,7-23810731-23810740-AT,7-23810746-23810755-AT,7-23810748-23810770-ATATATA,7-23810800-23810809-TA;MOTIFS=ATATATA,TA,AT;STRUC=<VC224111>	HPRC,HGSVC,1KG-ONT	Yes	3.284	Yes	NA,NA	NA	NA
chr7:23810468	234894	DEL	80	0.8172	0.6598	43	STK31(6.9048e-14,0.779)	NA	NA	NA	NA	NA	NA	NA	NA	No	ID=7-23810600-23810618-TA,7-23810618-23810627-AT,7-23810648-23810658-TA,7-23810668-23810677-AT,7-23810701-23810710-AT,7-23810716-23810725-AT,7-23810731-23810740-AT,7-23810746-23810755-AT,7-23810748-23810770-ATATATA,7-23810800-23810809-TA;MOTIFS=ATATATA,TA,AT;STRUC=<VC224111>	HPRC,HGSVC,1KG-ONT	No	3.218	Yes	NA,NA	NA	NA
chr7:23818619	234895	INS	337	0.9333	0.2775	113	STK31(6.9048e-14,0.779)	NA	NA	NA	NA	NA	NA	NA	NA	No	NA	HPRC,HGSVC,1KG-ONT	No	0.111	Yes	NA,NA	NA	NA
chr7:23827858	234896	DEL	496	0.9339	0.3983	1	STK31(6.9048e-14,0.779)	NA	NA	NA	NA	NA	NA	NA	NA	No	ID=7-23827927-23827936-TGC;MOTIFS=TGC;STRUC=<TR3367514>	HPRC	No	3.798	No	NA,NA	NA	NA
chr7:23851400	234898	INS	61	0.8414	0.5845	99	NA	NA	NA	NA	NA	NA	NA	NA	NA	No	NA	HPRC,HGSVC,1KG-ONT	Yes	2.538	Yes	NA,NA	NA	NA
chr7:23851400	234897	INS	61	0.9873	0.0335	959	NA	NA	NA	NA	NA	NA	NA	NA	NA	No	NA	HPRC,HGSVC,1KG-ONT	Yes	2.538	Yes	NA,NA	NA	NA
chr7:23880977	234899	INS	1003	0.9726	0.1136	14	NA	NA	NA	NA	NA	NA	NA	NA	NA	No	NA	HPRC,HGSVC	Yes	10.48	Yes	NA,NA	NA	NA
chr7:23904424	234900	DEL	200	0.8105	0.6793	7	NA	NA	NA	NA	NA	NA	NA	NA	NA	No	ID=7-23904694-23904704-AGC;MOTIFS=AGC;STRUC=(AGC)n	NA	No	0.816	Yes	NA,NA	NA	NA
chr7:23904441	234901	DEL	102	0.9262	0.2872	42	NA	NA	NA	NA	NA	NA	NA	NA	NA	No	ID=7-23904694-23904704-AGC;MOTIFS=AGC;STRUC=(AGC)n	HPRC,HGSVC,1KG-ONT	No	0.872	Yes	NA,NA	NA	NA
chr7:23904511	234902	DEL	98	0.942	0.2275	1041	NA	NA	NA	NA	NA	NA	NA	NA	NA	No	ID=7-23904694-23904704-AGC;MOTIFS=AGC;STRUC=(AGC)n	HPRC,HGSVC,1KG-ONT	No	0.979	Yes	NA,NA	NA	NA
chr7:23969914	234903	INS	53	0.8894	0.398	5	NA	NA	NA	NA	NA	NA	NA	NA	NA	No	NA	HPRC	Yes	3.322	Yes	NA,NA	NA	NA
chr7:23979550	234904	INS	346	0.8519	0.5452	1	NA	NA	NA	NA	NA	NA	NA	NA	NA	No	NA	NA	Yes	2.538	No	NA,NA	NA	NA
chr7:23980383	234905	DEL	67	0.8878	0.4129	1	NA	NA	NA	NA	NA	NA	NA	NA	NA	No	NA	NA	Yes	1.272	No	NA,NA	NA	NA
chr7:23998542	234906	DEL	1909	0.9636	0.1556	1002	NA	NA	NA	NA	NA	NA	NA	NA	NA	No	ID=7-23998549-23998561-TG,7-23998562-23998580-CA,7-23999289-23999298-GT,7-23999459-23999468-AGA,7-23999709-23999721-CTTT,7-24000371-24000380-AAT,7-24000413-24000423-TTA;MOTIFS=CTTT,TG,GT,AAT,CA,TTA,AGA;STRUC=<VC224134>	HPRC,HGSVC,1KG-ONT	Yes	4.799	Yes	NA,NA	NA	NA
chr7:24013174	234907	INS	330	0.9646	0.1505	231	NA	NA	NA	NA	NA	NA	NA	NA	NA	No	NA	HPRC,HGSVC,1KG-ONT	Yes	7.724	Yes	NA,NA	NA	NA
chr7:24028695	234908	INS	207	0.861	0.5233	30	NA	NA	NA	NA	NA	NA	NA	NA	NA	No	NA	HPRC,HGSVC,1KG-ONT	Yes	1.616	Yes	NA,NA	NA	NA
chr7:24028816	234909	INS	206	0.8235	0.6404	787	NA	NA	NA	NA	NA	NA	NA	NA	NA	No	ID=7-24028853-24028862-GAG;MOTIFS=GAG;STRUC=(GAG)n	HPRC,HGSVC,1KG-ONT	Yes	1.616	Yes	NA,NA	NA	NA
chr7:24028816	234910	INS	412	0.8618	0.5273	1	NA	NA	NA	NA	NA	NA	NA	NA	NA	No	ID=7-24028853-24028862-GAG;MOTIFS=GAG;STRUC=(GAG)n	NA	Yes	1.616	No	NA,NA	NA	NA
chr7:24046973	234913	INS	58	0.8345	0.6811	1	NA	NA	NA	NA	NA	NA	NA	NA	NA	No	ID=7-24046958-24046969-TC,7-24047112-24047121-TG,7-24047123-24047134-AT;MOTIFS=TC,TG,AT;STRUC=<VC224139>	1KG-ONT	No	5.372	No	NA,NA	NA	NA
chr7:24046973	234912	INS	54	0.8397	0.6027	1	NA	NA	NA	NA	NA	NA	NA	NA	NA	No	ID=7-24046958-24046969-TC,7-24047112-24047121-TG,7-24047123-24047134-AT;MOTIFS=TC,TG,AT;STRUC=<VC224139>	1KG-ONT	No	5.372	No	NA,NA	NA	NA
chr7:24046973	234911	INS	50	0.893	0.3673	86	NA	NA	NA	NA	NA	NA	NA	NA	NA	No	ID=7-24046958-24046969-TC,7-24047112-24047121-TG,7-24047123-24047134-AT;MOTIFS=TC,TG,AT;STRUC=<VC224139>	1KG-ONT	No	5.372	Yes	NA,NA	NA	NA
chr7:24068748	234914	DEL	173	0.8642	0.4935	1	NA	NA	NA	NA	NA	NA	NA	NA	NA	No	ID=7-24068868-24068892-TC;MOTIFS=TC;STRUC=(TC)n,ID=7-24068891-24068940-CA;MOTIFS=CA;STRUC=<TR3367806>	NA	Yes	0.489	No	NA,NA	NA	NA
chr7:24076864	234915	INS	96	0.8633	0.4946	2	NA	NA	NA	NA	NA	NA	NA	NA	NA	No	ID=7-24076795-24076812-AT,7-24076816-24076826-TA,7-24076827-24076836-TA,7-24076844-24076853-TA,7-24076890-24076899-AT,7-24076901-24076911-TA,7-24076911-24076924-AT,7-24076924-24076933-AT,7-24076966-24076980-TA,7-24077000-24077050-AT;MOTIFS=TA,AT;STRUC=<VC224141>	HGSVC	No	1.616	No	NA,NA	NA	NA
chr7:24076864	234916	INS	87	0.888	0.3955	14	NA	NA	NA	NA	NA	NA	NA	NA	NA	No	ID=7-24076795-24076812-AT,7-24076816-24076826-TA,7-24076827-24076836-TA,7-24076844-24076853-TA,7-24076890-24076899-AT,7-24076901-24076911-TA,7-24076911-24076924-AT,7-24076924-24076933-AT,7-24076966-24076980-TA,7-24077000-24077050-AT;MOTIFS=TA,AT;STRUC=<VC224141>	HGSVC	No	1.616	Yes	NA,NA	NA	NA
chr7:24076864	234918	INS	162	0.8386	0.5875	8	NA	NA	NA	NA	NA	NA	NA	NA	NA	No	ID=7-24076795-24076812-AT,7-24076816-24076826-TA,7-24076827-24076836-TA,7-24076844-24076853-TA,7-24076890-24076899-AT,7-24076901-24076911-TA,7-24076911-24076924-AT,7-24076924-24076933-AT,7-24076966-24076980-TA,7-24077000-24077050-AT;MOTIFS=TA,AT;STRUC=<VC224141>	HGSVC	No	1.616	Yes	NA,NA	NA	NA
chr7:24076864	234917	INS	145	0.8916	0.4046	10	NA	NA	NA	NA	NA	NA	NA	NA	NA	No	ID=7-24076795-24076812-AT,7-24076816-24076826-TA,7-24076827-24076836-TA,7-24076844-24076853-TA,7-24076890-24076899-AT,7-24076901-24076911-TA,7-24076911-24076924-AT,7-24076924-24076933-AT,7-24076966-24076980-TA,7-24077000-24077050-AT;MOTIFS=TA,AT;STRUC=<VC224141>	HGSVC	No	1.616	Yes	NA,NA	NA	NA
chr7:24076869	234919	INS	153	0.8287	0.6017	102	NA	NA	NA	NA	NA	NA	NA	NA	NA	No	ID=7-24076795-24076812-AT,7-24076816-24076826-TA,7-24076827-24076836-TA,7-24076844-24076853-TA,7-24076890-24076899-AT,7-24076901-24076911-TA,7-24076911-24076924-AT,7-24076924-24076933-AT,7-24076966-24076980-TA,7-24077000-24077050-AT;MOTIFS=TA,AT;STRUC=<VC224141>	HGSVC	No	1.616	Yes	NA,NA	NA	NA
chr7:24076869	234920	INS	78	0.858	0.5123	7	NA	NA	NA	NA	NA	NA	NA	NA	NA	No	ID=7-24076795-24076812-AT,7-24076816-24076826-TA,7-24076827-24076836-TA,7-24076844-24076853-TA,7-24076890-24076899-AT,7-24076901-24076911-TA,7-24076911-24076924-AT,7-24076924-24076933-AT,7-24076966-24076980-TA,7-24077000-24077050-AT;MOTIFS=TA,AT;STRUC=<VC224141>	HGSVC,1KG-ONT	No	1.616	Yes	NA,NA	NA	NA
chr7:24076869	234921	INS	104	0.7891	0.6959	22	NA	NA	NA	NA	NA	NA	NA	NA	NA	No	ID=7-24076795-24076812-AT,7-24076816-24076826-TA,7-24076827-24076836-TA,7-24076844-24076853-TA,7-24076890-24076899-AT,7-24076901-24076911-TA,7-24076911-24076924-AT,7-24076924-24076933-AT,7-24076966-24076980-TA,7-24077000-24077050-AT;MOTIFS=TA,AT;STRUC=<VC224141>	HGSVC	No	1.616	Yes	NA,NA	NA	NA
chr7:24076870	234922	INS	165	0.8362	0.6055	2	NA	NA	NA	NA	NA	NA	NA	NA	NA	No	ID=7-24076795-24076812-AT,7-24076816-24076826-TA,7-24076827-24076836-TA,7-24076844-24076853-TA,7-24076890-24076899-AT,7-24076901-24076911-TA,7-24076911-24076924-AT,7-24076924-24076933-AT,7-24076966-24076980-TA,7-24077000-24077050-AT;MOTIFS=TA,AT;STRUC=<VC224141>	HGSVC	No	1.616	Yes	NA,NA	NA	NA
chr7:24076901	234925	INS	60	0.8059	0.6943	12	NA	NA	NA	NA	NA	NA	NA	NA	NA	No	ID=7-24076795-24076812-AT,7-24076816-24076826-TA,7-24076827-24076836-TA,7-24076844-24076853-TA,7-24076890-24076899-AT,7-24076901-24076911-TA,7-24076911-24076924-AT,7-24076924-24076933-AT,7-24076966-24076980-TA,7-24077000-24077050-AT;MOTIFS=TA,AT;STRUC=<VC224141>	HGSVC,1KG-ONT	No	1.616	No	NA,NA	NA	NA
chr7:24076901	234923	INS	113	0.8269	0.6347	2	NA	NA	NA	NA	NA	NA	NA	NA	NA	No	ID=7-24076795-24076812-AT,7-24076816-24076826-TA,7-24076827-24076836-TA,7-24076844-24076853-TA,7-24076890-24076899-AT,7-24076901-24076911-TA,7-24076911-24076924-AT,7-24076924-24076933-AT,7-24076966-24076980-TA,7-24077000-24077050-AT;MOTIFS=TA,AT;STRUC=<VC224141>	HGSVC	No	1.616	Yes	NA,NA	NA	NA
chr7:24076901	234924	INS	55	0.8205	0.6623	61	NA	NA	NA	NA	NA	NA	NA	NA	NA	No	ID=7-24076795-24076812-AT,7-24076816-24076826-TA,7-24076827-24076836-TA,7-24076844-24076853-TA,7-24076890-24076899-AT,7-24076901-24076911-TA,7-24076911-24076924-AT,7-24076924-24076933-AT,7-24076966-24076980-TA,7-24077000-24077050-AT;MOTIFS=TA,AT;STRUC=<VC224141>	HGSVC,1KG-ONT	No	1.616	Yes	NA,NA	NA	NA
chr7:24076924	234928	INS	56	0.8266	0.6222	2	NA	NA	NA	NA	NA	NA	NA	NA	NA	No	ID=7-24076795-24076812-AT,7-24076816-24076826-TA,7-24076827-24076836-TA,7-24076844-24076853-TA,7-24076890-24076899-AT,7-24076901-24076911-TA,7-24076911-24076924-AT,7-24076924-24076933-AT,7-24076966-24076980-TA,7-24077000-24077050-AT;MOTIFS=TA,AT;STRUC=<VC224141>	HGSVC,1KG-ONT	No	1.616	Yes	NA,NA	NA	NA
chr7:24076968	234929	INS	88	0.8219	0.6516	7	NA	NA	NA	NA	NA	NA	NA	NA	NA	No	ID=7-24076795-24076812-AT,7-24076816-24076826-TA,7-24076827-24076836-TA,7-24076844-24076853-TA,7-24076890-24076899-AT,7-24076901-24076911-TA,7-24076911-24076924-AT,7-24076924-24076933-AT,7-24076966-24076980-TA,7-24077000-24077050-AT;MOTIFS=TA,AT;STRUC=<VC224141>	HGSVC	No	2.538	Yes	NA,NA	NA	NA
chr7:24080836	234930	DEL	5208	0.8832	0.4402	1	NA	NA	NA	NA	NA	NA	NA	NA	NA	No	ID=7-24081510-24081521-TG;MOTIFS=TG;STRUC=<TR3367828>,ID=7-24081529-24081540-TG;MOTIFS=TG;STRUC=<TR3367829>,ID=7-24081539-24081548-TA;MOTIFS=TA;STRUC=<TR3367830>,ID=7-24081551-24081562-TA;MOTIFS=TA;STRUC=<TR3367831>,ID=7-24082171-24082181-AT;MOTIFS=AT;STRUC=<TR3367832>,ID=7-24083618-24083633-ATAG;MOTIFS=ATAG;STRUC=<TR3367833>,ID=7-24084204-24084221-AAAAT;MOTIFS=AAAAT;STRUC=<TR3367834>,ID=7-24085828-24085838-GA;MOTIFS=GA;STRUC=<TR3367835>,ID=7-24085957-24085971-TTTA;MOTIFS=TTTA;STRUC=<TR3367836>	NA	Yes	0.459	No	NA,NA	NA	NA
chr7:24112533	234931	DEL	2154	0.8255	0.6136	3	NA	NA	NA	NA	NA	NA	NA	NA	NA	No	ID=7-24113093-24113102-T;MOTIFS=T;STRUC=<TR3367884>	1KG-ONT	Yes	0.087	No	NA,NA	NA	NA
chr7:24137013	234932	INS	599	0.8749	0.45	132	NA	NA	NA	NA	NA	NA	NA	NA	NA	No	NA	HPRC,HGSVC,1KG-ONT	Yes	1.616	Yes	NA,NA	NA	NA
chr7:24170433	234933	INS	342	0.8843	0.4193	2	NA	NA	NA	NA	NA	NA	NA	NA	NA	No	NA	NA	Yes	2.538	No	NA,NA	NA	NA
chr7:24183866	234934	INS	6077	0.851	0.5368	3	NA	NA	NA	NA	NA	NA	NA	NA	NA	No	NA	NA	No	5.372	No	NA,NA	NA	NA
chr7:24208914	234935	DEL	71	0.964	0.3376	1	NA	NA	NA	NA	NA	NA	NA	NA	NA	No	NA	HPRC	No	16.32	No	NA,NA	NA	NA
chr7:24218468	234936	DEL	393	0.9727	0.111	853	NA	NA	NA	NA	NA	NA	NA	NA	NA	No	ID=7-24218406-24218416-CCA,7-24218675-24218685-ATT;MOTIFS=ATT,CCA;STRUC=<VC224157>	HPRC,HGSVC,1KG-ONT	No	0.474	Yes	NA,NA	NA	NA
chr7:24238126	234937	INS	6063	0.994	0.0072	12	NA	NA	NA	NA	NA	NA	NA	NA	NA	No	NA	HPRC	No	2.538	Yes	NA,NA	NA	NA
chr7:24241075	234939	INS	359	0.8624	0.5354	6	NA	NA	NA	NA	NA	NA	NA	NA	NA	No	NA	HGSVC	Yes	9.253	Yes	NA,NA	NA	NA
chr7:24241075	234938	INS	330	0.957	0.2236	2	NA	NA	NA	NA	NA	NA	NA	NA	NA	No	NA	HGSVC	Yes	9.253	Yes	NA,NA	NA	NA
chr7:24271860	234941	DEL	53	0.9293	0.2787	92	NA	NA	NA	NA	NA	NA	NA	NA	NA	No	NA	HPRC,HGSVC,1KG-ONT	No	1.104	Yes	NA,NA	NA	NA
chr7:24276490	234942	DEL	64	0.9503	0.4046	1	NA	NA	NA	NA	NA	NA	NA	NA	NA	No	NA	HPRC	No	1.591	No	NA,NA	NA	NA
chr7:24294592	234943	INS	146	0.8219	0.6562	1	NA	NA	NA	NA	NA	NA	NA	NA	NA	No	NA	NA	Yes	0.745	No	NA,NA	NA	NA
chr7:24302063	234944	INS	56	0.8339	0.624	1	NA	NA	NA	NA	NA	NA	NA	NA	NA	No	NA	NA	No	5.016	No	NA,NA	NA	NA
chr7:24320033	234945	DEL	3858	0.8611	0.5337	45	NA	NA	NA	NA	NA	NA	NA	NA	NA	No	ID=7-24320476-24320496-TTTTA;MOTIFS=TTTTA;STRUC=<TR3368138>,ID=7-24320961-24320972-TA;MOTIFS=TA;STRUC=<TR3368139>,ID=7-24321472-24321493-AAAT;MOTIFS=AAAT;STRUC=<TR3368140>,ID=7-24321740-24321750-TCT;MOTIFS=TCT;STRUC=<TR3368141>,ID=7-24322844-24322855-ATA;MOTIFS=ATA;STRUC=<TR3368142>,ID=7-24323558-24323568-AT;MOTIFS=AT;STRUC=<TR3368143>	HGSVC,1KG-ONT	Yes	0.784	Yes	NA,NA	NA	NA
chr7:24325839	234946	DEL	90	0.9592	0.1983	133	NA	NA	NA	NA	NA	NA	NA	NA	NA	No	NA	HPRC,HGSVC,1KG-ONT	Yes	3.758	Yes	NA,NA	NA	NA
chr7:24350604	234947	INS	322	0.9615	0.1678	258	NA	NA	NA	NA	NA	NA	NA	NA	NA	No	NA	HPRC,HGSVC,1KG-ONT	Yes	3.322	Yes	NA,NA	NA	NA
chr7:24350604	234948	INS	329	0.9427	0.2267	103	NA	NA	NA	NA	NA	NA	NA	NA	NA	No	NA	HPRC,HGSVC,1KG-ONT	Yes	3.322	Yes	NA,NA	NA	NA
chr7:24372541	234949	INS	74	0.7857	0.691	1	NA	NA	NA	NA	NA	NA	NA	NA	NA	No	NA	NA	Yes	8.961	No	NA,NA	NA	NA
chr7:24372623	234950	INS	405	0.9064	0.3251	110	NA	NA	NA	NA	NA	NA	NA	NA	NA	No	NA	HPRC,HGSVC,1KG-ONT	Yes	1.629	Yes	NA,NA	NA	NA
chr7:24379658	234951	INS	333	0.9587	0.1654	36	NA	NA	NA	NA	NA	NA	NA	NA	NA	No	NA	HPRC,HGSVC,1KG-ONT	Yes	6.533	Yes	NA,NA	NA	NA
chr7:24380172	234952	INS	204	0.8188	0.6549	1	NA	NA	NA	NA	NA	NA	NA	NA	NA	No	NA	NA	No	1.616	No	NA,NA	NA	NA
chr7:24409083	234953	INS	2884	0.9407	0.233	57	NA	NA	NA	NA	NA	NA	NA	NA	NA	No	NA	HPRC,HGSVC,1KG-ONT	Yes	3.188	Yes	NA,NA	NA	NA
chr7:24430675	234954	INS	130	0.8693	0.4806	1	NA	NA	NA	NA	NA	NA	NA	NA	NA	Yes	ID=7-24430653-24430665-ATATATAAATGT,7-24430676-24430688-TATACATAAATG,7-24430688-24430755-TATATATAAATGTATATATAAA,7-24430693-24430697-ATAA,7-24430709-24430718-AT,7-24430731-24430740-AT,7-24430731-24430767-GTATATATAAAT,7-24430765-24430776-AT,7-24430777-24430786-AT,7-24430799-24430810-AT,7-24430823-24430843-AT;MOTIFS=ATATATAAATGT,ATAA,AT,TATACATAAATG,GTATATATAAAT,TATATATAAATGTATATATAAA;STRUC=<VC224176>	HPRC,HGSVC	Yes	0.44	No	NA,NA	NA	NA
chr7:24430688	234957	INS	68	0.8758	0.4683	3	NA	NA	NA	NA	NA	NA	NA	NA	NA	Yes	ID=7-24430653-24430665-ATATATAAATGT,7-24430676-24430688-TATACATAAATG,7-24430688-24430755-TATATATAAATGTATATATAAA,7-24430693-24430697-ATAA,7-24430709-24430718-AT,7-24430731-24430740-AT,7-24430731-24430767-GTATATATAAAT,7-24430765-24430776-AT,7-24430777-24430786-AT,7-24430799-24430810-AT,7-24430823-24430843-AT;MOTIFS=ATATATAAATGT,ATAA,AT,TATACATAAATG,GTATATATAAAT,TATATATAAATGTATATATAAA;STRUC=<VC224176>	HPRC,HGSVC,1KG-ONT	Yes	0.44	No	NA,NA	NA	NA
chr7:24430688	234956	INS	126	0.876	0.4631	19	NA	NA	NA	NA	NA	NA	NA	NA	NA	Yes	ID=7-24430653-24430665-ATATATAAATGT,7-24430676-24430688-TATACATAAATG,7-24430688-24430755-TATATATAAATGTATATATAAA,7-24430693-24430697-ATAA,7-24430709-24430718-AT,7-24430731-24430740-AT,7-24430731-24430767-GTATATATAAAT,7-24430765-24430776-AT,7-24430777-24430786-AT,7-24430799-24430810-AT,7-24430823-24430843-AT;MOTIFS=ATATATAAATGT,ATAA,AT,TATACATAAATG,GTATATATAAAT,TATATATAAATGTATATATAAA;STRUC=<VC224176>	HPRC,HGSVC	Yes	0.44	Yes	NA,NA	NA	NA
chr7:24430688	234955	INS	150	0.852	0.5624	12	NA	NA	NA	NA	NA	NA	NA	NA	NA	Yes	ID=7-24430653-24430665-ATATATAAATGT,7-24430676-24430688-TATACATAAATG,7-24430688-24430755-TATATATAAATGTATATATAAA,7-24430693-24430697-ATAA,7-24430709-24430718-AT,7-24430731-24430740-AT,7-24430731-24430767-GTATATATAAAT,7-24430765-24430776-AT,7-24430777-24430786-AT,7-24430799-24430810-AT,7-24430823-24430843-AT;MOTIFS=ATATATAAATGT,ATAA,AT,TATACATAAATG,GTATATATAAAT,TATATATAAATGTATATATAAA;STRUC=<VC224176>	HPRC,HGSVC	Yes	0.44	Yes	NA,NA	NA	NA
chr7:24430693	234958	INS	60	0.8513	0.5631	30	NA	NA	NA	NA	NA	NA	NA	NA	NA	Yes	ID=7-24430653-24430665-ATATATAAATGT,7-24430676-24430688-TATACATAAATG,7-24430688-24430755-TATATATAAATGTATATATAAA,7-24430693-24430697-ATAA,7-24430709-24430718-AT,7-24430731-24430740-AT,7-24430731-24430767-GTATATATAAAT,7-24430765-24430776-AT,7-24430777-24430786-AT,7-24430799-24430810-AT,7-24430823-24430843-AT;MOTIFS=ATATATAAATGT,ATAA,AT,TATACATAAATG,GTATATATAAAT,TATATATAAATGTATATATAAA;STRUC=<VC224176>	HPRC,HGSVC	Yes	0.44	Yes	NA,NA	NA	NA
chr7:24430699	234961	INS	94	0.9196	0.2933	16	NA	NA	NA	NA	NA	NA	NA	NA	NA	Yes	ID=7-24430653-24430665-ATATATAAATGT,7-24430676-24430688-TATACATAAATG,7-24430688-24430755-TATATATAAATGTATATATAAA,7-24430693-24430697-ATAA,7-24430709-24430718-AT,7-24430731-24430740-AT,7-24430731-24430767-GTATATATAAAT,7-24430765-24430776-AT,7-24430777-24430786-AT,7-24430799-24430810-AT,7-24430823-24430843-AT;MOTIFS=ATATATAAATGT,ATAA,AT,TATACATAAATG,GTATATATAAAT,TATATATAAATGTATATATAAA;STRUC=<VC224176>	HPRC,HGSVC,1KG-ONT	Yes	0.44	Yes	NA,NA	NA	NA
chr7:24430699	234960	INS	118	0.8881	0.3931	12	NA	NA	NA	NA	NA	NA	NA	NA	NA	Yes	ID=7-24430653-24430665-ATATATAAATGT,7-24430676-24430688-TATACATAAATG,7-24430688-24430755-TATATATAAATGTATATATAAA,7-24430693-24430697-ATAA,7-24430709-24430718-AT,7-24430731-24430740-AT,7-24430731-24430767-GTATATATAAAT,7-24430765-24430776-AT,7-24430777-24430786-AT,7-24430799-24430810-AT,7-24430823-24430843-AT;MOTIFS=ATATATAAATGT,ATAA,AT,TATACATAAATG,GTATATATAAAT,TATATATAAATGTATATATAAA;STRUC=<VC224176>	HPRC,HGSVC,1KG-ONT	Yes	0.44	No	NA,NA	NA	NA
chr7:24430711	234962	DEL	54	0.862	0.4708	25	NA	NA	NA	NA	NA	NA	NA	NA	NA	No	ID=7-24430653-24430665-ATATATAAATGT,7-24430676-24430688-TATACATAAATG,7-24430688-24430755-TATATATAAATGTATATATAAA,7-24430693-24430697-ATAA,7-24430709-24430718-AT,7-24430731-24430740-AT,7-24430731-24430767-GTATATATAAAT,7-24430765-24430776-AT,7-24430777-24430786-AT,7-24430799-24430810-AT,7-24430823-24430843-AT;MOTIFS=ATATATAAATGT,ATAA,AT,TATACATAAATG,GTATATATAAAT,TATATATAAATGTATATATAAA;STRUC=<VC224176>	HPRC,HGSVC	No	0.003	Yes	NA,NA	NA	NA
chr7:24430721	234963	INS	170	0.8398	0.5947	3	NA	NA	NA	NA	NA	NA	NA	NA	NA	Yes	ID=7-24430653-24430665-ATATATAAATGT,7-24430676-24430688-TATACATAAATG,7-24430688-24430755-TATATATAAATGTATATATAAA,7-24430693-24430697-ATAA,7-24430709-24430718-AT,7-24430731-24430740-AT,7-24430731-24430767-GTATATATAAAT,7-24430765-24430776-AT,7-24430777-24430786-AT,7-24430799-24430810-AT,7-24430823-24430843-AT;MOTIFS=ATATATAAATGT,ATAA,AT,TATACATAAATG,GTATATATAAAT,TATATATAAATGTATATATAAA;STRUC=<VC224176>	HPRC,HGSVC	Yes	0.44	No	NA,NA	NA	NA
chr7:24430765	234964	INS	124	0.8322	0.6354	1	NA	NA	NA	NA	NA	NA	NA	NA	NA	Yes	ID=7-24430653-24430665-ATATATAAATGT,7-24430676-24430688-TATACATAAATG,7-24430688-24430755-TATATATAAATGTATATATAAA,7-24430693-24430697-ATAA,7-24430709-24430718-AT,7-24430731-24430740-AT,7-24430731-24430767-GTATATATAAAT,7-24430765-24430776-AT,7-24430777-24430786-AT,7-24430799-24430810-AT,7-24430823-24430843-AT;MOTIFS=ATATATAAATGT,ATAA,AT,TATACATAAATG,GTATATATAAAT,TATATATAAATGTATATATAAA;STRUC=<VC224176>	HPRC,HGSVC	No	0.44	No	NA,NA	NA	NA
chr7:24430768	234965	INS	117	0.8692	0.4834	4	NA	NA	NA	NA	NA	NA	NA	NA	NA	Yes	ID=7-24430653-24430665-ATATATAAATGT,7-24430676-24430688-TATACATAAATG,7-24430688-24430755-TATATATAAATGTATATATAAA,7-24430693-24430697-ATAA,7-24430709-24430718-AT,7-24430731-24430740-AT,7-24430731-24430767-GTATATATAAAT,7-24430765-24430776-AT,7-24430777-24430786-AT,7-24430799-24430810-AT,7-24430823-24430843-AT;MOTIFS=ATATATAAATGT,ATAA,AT,TATACATAAATG,GTATATATAAAT,TATATATAAATGTATATATAAA;STRUC=<VC224176>	HPRC,HGSVC,1KG-ONT	No	0.44	Yes	NA,NA	NA	NA
chr7:24431507	234966	INS	66	0.8892	0.3996	8	NA	NA	NA	NA	NA	NA	NA	NA	NA	Yes	NA	NA	Yes	0.44	Yes	NA,NA	NA	NA
chr7:24436994	234967	INS	341	0.8726	0.4348	166	NA	NA	NA	NA	NA	NA	NA	NA	NA	No	NA	HPRC,HGSVC,1KG-ONT	Yes	9.945	Yes	NA,NA	NA	NA
chr7:24436994	234968	INS	316	0.9597	0.1545	77	NA	NA	NA	NA	NA	NA	NA	NA	NA	No	NA	HPRC,HGSVC,1KG-ONT	Yes	9.945	Yes	NA,NA	NA	NA
chr7:24450681	234969	INS	50	0.8357	0.6185	12	NA	NA	NA	NA	NA	NA	NA	NA	NA	No	NA	NA	No	2.44	Yes	NA,NA	NA	NA
chr7:24514864	234970	INS	53	0.8424	0.5786	1	NA	NA	NA	NA	NA	NA	NA	NA	NA	No	NA	NA	No	1.616	No	NA,NA	NA	NA
chr7:24515945	234971	INS	117	0.799	0.6938	2	NA	NA	NA	NA	NA	NA	NA	NA	NA	No	NA	NA	Yes	0.746	Yes	NA,NA	NA	NA
chr7:24539950	234972	INS	319	0.9315	0.2609	208	NA	NA	NA	NA	NA	NA	NA	NA	NA	No	NA	HPRC,HGSVC,1KG-ONT	Yes	2.538	Yes	NA,NA	NA	NA
chr7:24551505	234973	INS	167	0.8815	0.4558	226	NA	NA	NA	NA	NA	NA	NA	NA	NA	No	NA	HPRC,HGSVC,1KG-ONT	No	0.794	Yes	NA,NA	NA	NA
chr7:24571587	234974	INS	316	0.9607	0.1469	8	NA	NA	NA	NA	NA	NA	NA	NA	NA	No	NA	HPRC,HGSVC	Yes	6.872	Yes	NA,NA	NA	NA
chr7:24573297	234975	INS	57	0.801	0.6841	1	MPP6(NA,NA)	MPP6(NA,NA)	NA	NA	NA	NA	NA	NA	promoter	No	ID=7-24573276-24573296-GCG,7-24573353-24573362-GC,7-24573419-24573428-GA;MOTIFS=GCG,GC,GA;STRUC=<VC224188>	NA	No	12.79	No	NA,NA	NA	NA
chr7:24584039	234976	DEL	85	0.8595	0.5165	18	MPP6(NA,NA)	MPP6(NA,NA)	NA	NA	NA	NA	NA	NA	NA	No	NA	HPRC,1KG-ONT	Yes	2.593	Yes	NA,NA	NA	NA
chr7:24595560	234977	INS	70	0.8314	0.6216	2	MPP6(NA,NA)	MPP6(NA,NA)	NA	NA	NA	NA	NA	NA	NA	No	ID=7-24595452-24595461-AT,7-24595462-24595471-AT,7-24595500-24595509-AT,7-24595518-24595547-ATATATA,7-24595559-24595597-TATATATAAA,7-24595578-24595587-AT,7-24595588-24595600-AT;MOTIFS=ATATATA,TATATATAAA,AT;STRUC=<VC224191>	HPRC,HGSVC,1KG-ONT	Yes	0.692	No	NA,NA	NA	NA
chr7:24595570	234978	INS	84	0.8895	0.413	110	MPP6(NA,NA)	MPP6(NA,NA)	NA	NA	NA	NA	NA	NA	NA	No	ID=7-24595452-24595461-AT,7-24595462-24595471-AT,7-24595500-24595509-AT,7-24595518-24595547-ATATATA,7-24595559-24595597-TATATATAAA,7-24595578-24595587-AT,7-24595588-24595600-AT;MOTIFS=ATATATA,TATATATAAA,AT;STRUC=<VC224191>,ID=7-24595568-24595577-AT;MOTIFS=AT;STRUC=<TR3368478>	HPRC,HGSVC,1KG-ONT	Yes	0.692	Yes	NA,NA	NA	NA
chr7:24595570	234979	INS	66	0.8965	0.3706	74	MPP6(NA,NA)	MPP6(NA,NA)	NA	NA	NA	NA	NA	NA	NA	No	ID=7-24595452-24595461-AT,7-24595462-24595471-AT,7-24595500-24595509-AT,7-24595518-24595547-ATATATA,7-24595559-24595597-TATATATAAA,7-24595578-24595587-AT,7-24595588-24595600-AT;MOTIFS=ATATATA,TATATATAAA,AT;STRUC=<VC224191>,ID=7-24595568-24595577-AT;MOTIFS=AT;STRUC=<TR3368478>	HPRC,HGSVC,1KG-ONT	Yes	0.692	Yes	NA,NA	NA	NA
chr7:24595570	234980	INS	83	0.8906	0.4075	20	MPP6(NA,NA)	MPP6(NA,NA)	NA	NA	NA	NA	NA	NA	NA	No	ID=7-24595452-24595461-AT,7-24595462-24595471-AT,7-24595500-24595509-AT,7-24595518-24595547-ATATATA,7-24595559-24595597-TATATATAAA,7-24595578-24595587-AT,7-24595588-24595600-AT;MOTIFS=ATATATA,TATATATAAA,AT;STRUC=<VC224191>,ID=7-24595568-24595577-AT;MOTIFS=AT;STRUC=<TR3368478>	HPRC,HGSVC,1KG-ONT	Yes	0.692	Yes	NA,NA	NA	NA
chr7:24595585	234981	INS	74	0.8253	0.6412	3	MPP6(NA,NA)	MPP6(NA,NA)	NA	NA	NA	NA	NA	NA	NA	No	ID=7-24595452-24595461-AT,7-24595462-24595471-AT,7-24595500-24595509-AT,7-24595518-24595547-ATATATA,7-24595559-24595597-TATATATAAA,7-24595578-24595587-AT,7-24595588-24595600-AT;MOTIFS=ATATATA,TATATATAAA,AT;STRUC=<VC224191>	HPRC,HGSVC,1KG-ONT	Yes	0.692	Yes	NA,NA	NA	NA
chr7:24607518	234982	DEL	70	0.8585	0.5146	1	MPP6(NA,NA)	MPP6(NA,NA)	NA	NA	NA	NA	NA	NA	NA	No	ID=7-24607523-24607532-TG;MOTIFS=TG;STRUC=<TR3368496>,ID=7-24607568-24607634-ATATATGTGTGTATATATACAT;MOTIFS=ATATATGTGTGTATATATACAT;STRUC=<TR3368497>,ID=7-24607573-24607639-TGTGTGTATATATACATATATG;MOTIFS=TGTGTGTATATATACATATATG;STRUC=<TR3368498>,ID=7-24607580-24607592-AT;MOTIFS=AT;STRUC=<TR3368499>,ID=7-24607593-24607602-TG,7-24607601-24607609-TA;MOTIFS=TA,TG;STRUC=<VC224192>	NA	No	2.643	No	NA,NA	NA	NA
chr7:24638306	234983	DEL	323	0.9943	0.0047	1018	MPP6(NA,NA)	MPP6(NA,NA)	NA	NA	NA	NA	NA	NA	NA	No	ID=7-24638322-24638348-T;MOTIFS=T;STRUC=(T)n	HPRC,HGSVC,1KG-ONT	Yes	4.157	Yes	NA,NA	NA	NA
chr7:24645999	234984	DEL	179	0.9651	0.2158	3	MPP6(NA,NA)	MPP6(NA,NA)	NA	NA	NA	NA	NA	NA	NA	No	NA	HPRC,HGSVC	Yes	3.44	Yes	NA,NA	NA	NA
chr7:24656267	234985	INS	554	0.8523	0.5813	1	MPP6(NA,NA)	MPP6(NA,NA)	NA	NA	NA	NA	NA	NA	NA	No	NA	NA	No	0.354	No	NA,NA	NA	NA
chr7:24703343	234986	DEL	903	0.8807	0.4267	1	GSDME(1.3548e-13,1.142)	GSDME(1.3548e-13,1.142)	NA	NA	NA	NA	NA	NA	enhancer	No	NA	NA	Yes	5.676	No	NA,NA	NA	NA
chr7:24717191	234987	INS	60	0.8873	0.4964	1	GSDME(1.3548e-13,1.142)	GSDME(1.3548e-13,1.142)	NA	NA	NA	NA	NA	NA	NA	No	NA	HGSVC	No	2.941	Yes	NA,NA	NA	NA
chr7:24744925	234988	DEL	59	0.8613	0.4959	1	GSDME(1.3548e-13,1.142)	GSDME(1.3548e-13,1.142)	NA	NA	NA	NA	NA	NA	NA	No	ID=7-24744892-24744902-TG,7-24744923-24744952-GT;MOTIFS=TG,GT;STRUC=<VC224201>	NA	No	2.933	No	NA,NA	NA	NA
chr7:24759751	234989	DEL	3096	0.9734	0.1028	1	NA	NA	NA	NA	NA	NA	NA	NA	NA	No	ID=7-24759892-24759903-TTA;MOTIFS=TTA;STRUC=<TR3368694>,ID=7-24760092-24760101-ATG;MOTIFS=ATG;STRUC=<TR3368695>,ID=7-24760692-24760702-TAAAA;MOTIFS=TAAAA;STRUC=<TR3368696>,ID=7-24761086-24761095-AAC;MOTIFS=AAC;STRUC=<TR3368697>,ID=7-24762249-24762264-A;MOTIFS=A;STRUC=<TR3368698>	NA	Yes	6.122	No	NA,NA	NA	NA
chr7:24774239	234990	DEL	54	0.9133	0.3327	838	NA	NA	NA	NA	NA	NA	NA	NA	NA	No	ID=7-24774244-24774262-CTCC,7-24774265-24774282-TCCC,7-24774283-24774302-CCTC,7-24774321-24774338-TCCC,7-24774347-24774362-CCTT;MOTIFS=TCCC,CCTC,CTCC,CCTT;STRUC=<VC224202>	HPRC,HGSVC,1KG-ONT	No	0.75	Yes	NA,NA	NA	NA
chr7:24774269	234991	DEL	50	0.8043	0.695	38	NA	NA	NA	NA	NA	NA	NA	NA	NA	No	ID=7-24774244-24774262-CTCC,7-24774265-24774282-TCCC,7-24774283-24774302-CCTC,7-24774321-24774338-TCCC,7-24774347-24774362-CCTT;MOTIFS=TCCC,CCTC,CTCC,CCTT;STRUC=<VC224202>	HPRC,HGSVC,1KG-ONT	No	1.138	Yes	NA,NA	NA	NA
chr7:24774275	234992	DEL	59	0.9267	0.2745	1	NA	NA	NA	NA	NA	NA	NA	NA	NA	No	ID=7-24774244-24774262-CTCC,7-24774265-24774282-TCCC,7-24774283-24774302-CCTC,7-24774321-24774338-TCCC,7-24774347-24774362-CCTT;MOTIFS=TCCC,CCTC,CTCC,CCTT;STRUC=<VC224202>	HPRC,HGSVC,1KG-ONT	No	0.676	No	NA,NA	NA	NA
chr7:24840173	234994	INS	364	0.8582	0.5171	1	OSBPL3(8.6411e-08,0.735)	NA	NA	NA	NA	NA	NA	NA	NA	No	NA	NA	Yes	2.107	No	NA,NA	NA	NA
chr7:24840173	234993	INS	334	0.8686	0.4879	1	OSBPL3(8.6411e-08,0.735)	NA	NA	NA	NA	NA	NA	NA	NA	No	NA	NA	Yes	2.107	No	NA,NA	NA	NA
chr7:24905138	234995	INS	4204	0.9109	0.3451	19	OSBPL3(8.6411e-08,0.735)	NA	NA	NA	NA	NA	NA	NA	enhancer	No	NA	HPRC,HGSVC,1KG-ONT	No	9.439	Yes	NA,NA	NA	NA
chr7:24916132	234996	INS	332	0.9542	0.1885	1	OSBPL3(8.6411e-08,0.735)	NA	NA	NA	NA	NA	NA	NA	NA	No	NA	NA	Yes	3.322	No	NA,NA	NA	NA
chr7:24917401	234998	INS	72	0.8383	0.5887	13	OSBPL3(8.6411e-08,0.735)	NA	NA	NA	NA	NA	NA	NA	NA	No	ID=7-24917382-24917394-AT,7-24917401-24917427-AT,7-24917434-24917447-AT,7-24917446-24917455-AC,7-24917454-24917469-AT,7-24917468-24917488-AC;MOTIFS=AC,AT;STRUC=<VC224214>	HPRC,HGSVC,1KG-ONT	No	1.616	Yes	NA,NA	NA	NA
chr7:24917401	234997	INS	68	0.8297	0.6191	11	OSBPL3(8.6411e-08,0.735)	NA	NA	NA	NA	NA	NA	NA	NA	No	ID=7-24917382-24917394-AT,7-24917401-24917427-AT,7-24917434-24917447-AT,7-24917446-24917455-AC,7-24917454-24917469-AT,7-24917468-24917488-AC;MOTIFS=AC,AT;STRUC=<VC224214>	HPRC,HGSVC,1KG-ONT	No	1.616	No	NA,NA	NA	NA
chr7:24917411	234999	INS	58	0.8684	0.5295	3	OSBPL3(8.6411e-08,0.735)	NA	NA	NA	NA	NA	NA	NA	NA	No	ID=7-24917382-24917394-AT,7-24917401-24917427-AT,7-24917434-24917447-AT,7-24917446-24917455-AC,7-24917454-24917469-AT,7-24917468-24917488-AC;MOTIFS=AC,AT;STRUC=<VC224214>	HPRC,1KG-ONT	No	1.616	No	NA,NA	NA	NA
chr7:24964462	235000	INS	352	0.825	0.6492	1	OSBPL3(8.6411e-08,0.735)	NA	NA	NA	NA	NA	NA	NA	NA	No	NA	NA	Yes	3.188	No	NA,NA	NA	NA
chr7:24979839	235001	INS	50	0.807	0.6932	161	OSBPL3(8.6411e-08,0.735)	NA	NA	NA	NA	NA	NA	NA	enhancer	No	ID=7-24979834-24979850-CCAGGCCCCCCGACAC;MOTIFS=CCAGGCCCCCCGACAC;STRUC=<TR3368978>	HGSVC,1KG-ONT	No	4.301	Yes	NA,NA	NA	NA
chr7:25004982	235002	DEL	329	0.9919	0.0211	1065	NA	NA	NA	NA	NA	NA	NA	NA	NA	No	ID=7-25005274-25005296-A;MOTIFS=A;STRUC=(A)n	HPRC,HGSVC,1KG-ONT	Yes	1.116	Yes	NA,NA	NA	NA
chr7:25009603	235003	INS	115	0.8705	0.4784	1	NA	NA	NA	NA	NA	NA	NA	NA	enhancer	No	NA	NA	No	3.322	No	NA,NA	NA	NA
chr7:25016866	235004	INS	299	0.8938	0.3584	2	NA	NA	NA	NA	NA	NA	NA	NA	NA	No	NA	NA	No	0.692	Yes	NA,NA	NA	NA
chr7:25017825	235005	DEL	2409	0.8897	0.414	256	NA	NA	NA	NA	NA	NA	NA	NA	NA	No	ID=7-25018552-25018561-G,7-25018779-25018786-G,7-25019005-25019014-G,7-25019233-25019241-G,7-25019541-25019548-G,7-25019590-25019597-G,7-25020225-25020236-A;MOTIFS=G,A;STRUC=<VC224222>	HPRC,HGSVC,1KG-ONT	Yes	2.796	Yes	NA,NA	NA	NA
chr7:25018624	235008	INS	50	0.9099	0.3274	208	NA	NA	NA	NA	NA	NA	NA	NA	NA	No	ID=7-25018552-25018561-G,7-25018779-25018786-G,7-25019005-25019014-G,7-25019233-25019241-G,7-25019541-25019548-G,7-25019590-25019597-G,7-25020225-25020236-A;MOTIFS=G,A;STRUC=<VC224222>	HPRC,HGSVC	No	0.052	Yes	NA,NA	NA	NA
chr7:25018626	235009	INS	54	0.9503	0.229	15	NA	NA	NA	NA	NA	NA	NA	NA	NA	No	ID=7-25018552-25018561-G,7-25018779-25018786-G,7-25019005-25019014-G,7-25019233-25019241-G,7-25019541-25019548-G,7-25019590-25019597-G,7-25020225-25020236-A;MOTIFS=G,A;STRUC=<VC224222>	HPRC,HGSVC	No	0.052	Yes	NA,NA	NA	NA
chr7:25018642	235010	INS	56	0.8181	0.6748	30	NA	NA	NA	NA	NA	NA	NA	NA	NA	No	ID=7-25018552-25018561-G,7-25018779-25018786-G,7-25019005-25019014-G,7-25019233-25019241-G,7-25019541-25019548-G,7-25019590-25019597-G,7-25020225-25020236-A;MOTIFS=G,A;STRUC=<VC224222>	HPRC,HGSVC	No	0.052	Yes	NA,NA	NA	NA
chr7:25018652	235011	INS	50	0.8358	0.5913	14	NA	NA	NA	NA	NA	NA	NA	NA	NA	No	ID=7-25018552-25018561-G,7-25018779-25018786-G,7-25019005-25019014-G,7-25019233-25019241-G,7-25019541-25019548-G,7-25019590-25019597-G,7-25020225-25020236-A;MOTIFS=G,A;STRUC=<VC224222>	HPRC,HGSVC	No	0.052	Yes	NA,NA	NA	NA
chr7:25018670	235012	INS	50	0.8163	0.6534	48	NA	NA	NA	NA	NA	NA	NA	NA	NA	No	ID=7-25018552-25018561-G,7-25018779-25018786-G,7-25019005-25019014-G,7-25019233-25019241-G,7-25019541-25019548-G,7-25019590-25019597-G,7-25020225-25020236-A;MOTIFS=G,A;STRUC=<VC224222>	HPRC,HGSVC	No	0.052	Yes	NA,NA	NA	NA
chr7:25018682	235014	INS	51	0.8046	0.6932	49	NA	NA	NA	NA	NA	NA	NA	NA	NA	No	ID=7-25018552-25018561-G,7-25018779-25018786-G,7-25019005-25019014-G,7-25019233-25019241-G,7-25019541-25019548-G,7-25019590-25019597-G,7-25020225-25020236-A;MOTIFS=G,A;STRUC=<VC224222>	HPRC,HGSVC	No	0.052	Yes	NA,NA	NA	NA
chr7:25018916	235017	INS	228	0.8579	0.5581	128	NA	NA	NA	NA	NA	NA	NA	NA	NA	No	ID=7-25018552-25018561-G,7-25018779-25018786-G,7-25019005-25019014-G,7-25019233-25019241-G,7-25019541-25019548-G,7-25019590-25019597-G,7-25020225-25020236-A;MOTIFS=G,A;STRUC=<VC224222>	HPRC	No	0.052	Yes	NA,NA	NA	NA
chr7:25018973	235018	INS	50	0.8697	0.4758	26	NA	NA	NA	NA	NA	NA	NA	NA	NA	No	ID=7-25018552-25018561-G,7-25018779-25018786-G,7-25019005-25019014-G,7-25019233-25019241-G,7-25019541-25019548-G,7-25019590-25019597-G,7-25020225-25020236-A;MOTIFS=G,A;STRUC=<VC224222>	HPRC,HGSVC	No	0.052	Yes	NA,NA	NA	NA
chr7:25018973	235019	DEL	178	0.8242	0.6335	3	NA	NA	NA	NA	NA	NA	NA	NA	NA	No	ID=7-25018552-25018561-G,7-25018779-25018786-G,7-25019005-25019014-G,7-25019233-25019241-G,7-25019541-25019548-G,7-25019590-25019597-G,7-25020225-25020236-A;MOTIFS=G,A;STRUC=<VC224222>	HPRC,HGSVC,1KG-ONT	No	0.122	Yes	NA,NA	NA	NA
chr7:25019005	235020	INS	50	0.8824	0.4389	39	NA	NA	NA	NA	NA	NA	NA	NA	NA	No	ID=7-25018552-25018561-G,7-25018779-25018786-G,7-25019005-25019014-G,7-25019233-25019241-G,7-25019541-25019548-G,7-25019590-25019597-G,7-25020225-25020236-A;MOTIFS=G,A;STRUC=<VC224222>	HPRC,HGSVC	No	0.052	Yes	NA,NA	NA	NA
chr7:25019006	235021	INS	98	0.8114	0.6988	146	NA	NA	NA	NA	NA	NA	NA	NA	NA	No	ID=7-25018552-25018561-G,7-25018779-25018786-G,7-25019005-25019014-G,7-25019233-25019241-G,7-25019541-25019548-G,7-25019590-25019597-G,7-25020225-25020236-A;MOTIFS=G,A;STRUC=<VC224222>	HGSVC,1KG-ONT	No	0.052	Yes	NA,NA	NA	NA
chr7:25019144	235022	INS	51	0.7988	0.6874	68	NA	NA	NA	NA	NA	NA	NA	NA	NA	No	ID=7-25018552-25018561-G,7-25018779-25018786-G,7-25019005-25019014-G,7-25019233-25019241-G,7-25019541-25019548-G,7-25019590-25019597-G,7-25020225-25020236-A;MOTIFS=G,A;STRUC=<VC224222>	HPRC,HGSVC	No	0.052	Yes	NA,NA	NA	NA
chr7:25019218	235024	DEL	130	0.8017	0.6899	9	NA	NA	NA	NA	NA	NA	NA	NA	NA	No	ID=7-25018552-25018561-G,7-25018779-25018786-G,7-25019005-25019014-G,7-25019233-25019241-G,7-25019541-25019548-G,7-25019590-25019597-G,7-25020225-25020236-A;MOTIFS=G,A;STRUC=<VC224222>	HPRC,HGSVC,1KG-ONT	No	0.141	Yes	NA,NA	NA	NA
chr7:25019362	235025	INS	53	0.8242	0.6483	21	NA	NA	NA	NA	NA	NA	NA	NA	NA	No	ID=7-25018552-25018561-G,7-25018779-25018786-G,7-25019005-25019014-G,7-25019233-25019241-G,7-25019541-25019548-G,7-25019590-25019597-G,7-25020225-25020236-A;MOTIFS=G,A;STRUC=<VC224222>	HPRC,HGSVC	No	0.056	Yes	NA,NA	NA	NA
chr7:25019372	235026	INS	177	0.9059	0.3632	4	NA	NA	NA	NA	NA	NA	NA	NA	NA	No	ID=7-25018552-25018561-G,7-25018779-25018786-G,7-25019005-25019014-G,7-25019233-25019241-G,7-25019541-25019548-G,7-25019590-25019597-G,7-25020225-25020236-A;MOTIFS=G,A;STRUC=<VC224222>	HPRC,HGSVC,1KG-ONT	No	0.056	No	NA,NA	NA	NA
chr7:25019412	235027	INS	51	0.8003	0.6849	1	NA	NA	NA	NA	NA	NA	NA	NA	NA	No	ID=7-25018552-25018561-G,7-25018779-25018786-G,7-25019005-25019014-G,7-25019233-25019241-G,7-25019541-25019548-G,7-25019590-25019597-G,7-25020225-25020236-A;MOTIFS=G,A;STRUC=<VC224222>	HPRC,HGSVC	No	0.03	No	NA,NA	NA	NA
chr7:25019477	235028	INS	180	0.8124	0.6735	6	NA	NA	NA	NA	NA	NA	NA	NA	NA	No	ID=7-25018552-25018561-G,7-25018779-25018786-G,7-25019005-25019014-G,7-25019233-25019241-G,7-25019541-25019548-G,7-25019590-25019597-G,7-25020225-25020236-A;MOTIFS=G,A;STRUC=<VC224222>	HPRC,HGSVC,1KG-ONT	No	0.03	Yes	NA,NA	NA	NA
chr7:25019551	235029	INS	229	0.8189	0.6478	197	NA	NA	NA	NA	NA	NA	NA	NA	NA	No	ID=7-25018552-25018561-G,7-25018779-25018786-G,7-25019005-25019014-G,7-25019233-25019241-G,7-25019541-25019548-G,7-25019590-25019597-G,7-25020225-25020236-A;MOTIFS=G,A;STRUC=<VC224222>	HPRC,HGSVC	No	0.03	Yes	NA,NA	NA	NA
chr7:25019558	235032	INS	131	0.8785	0.4629	42	NA	NA	NA	NA	NA	NA	NA	NA	NA	No	ID=7-25018552-25018561-G,7-25018779-25018786-G,7-25019005-25019014-G,7-25019233-25019241-G,7-25019541-25019548-G,7-25019590-25019597-G,7-25020225-25020236-A;MOTIFS=G,A;STRUC=<VC224222>	HPRC,HGSVC,1KG-ONT	No	0.03	Yes	NA,NA	NA	NA
chr7:25019558	235031	INS	180	0.813	0.6928	4	NA	NA	NA	NA	NA	NA	NA	NA	NA	No	ID=7-25018552-25018561-G,7-25018779-25018786-G,7-25019005-25019014-G,7-25019233-25019241-G,7-25019541-25019548-G,7-25019590-25019597-G,7-25020225-25020236-A;MOTIFS=G,A;STRUC=<VC224222>	HPRC,HGSVC,1KG-ONT	No	0.03	Yes	NA,NA	NA	NA
chr7:25019558	235030	INS	79	0.8136	0.6533	1	NA	NA	NA	NA	NA	NA	NA	NA	NA	No	ID=7-25018552-25018561-G,7-25018779-25018786-G,7-25019005-25019014-G,7-25019233-25019241-G,7-25019541-25019548-G,7-25019590-25019597-G,7-25020225-25020236-A;MOTIFS=G,A;STRUC=<VC224222>	HPRC,HGSVC	No	0.03	Yes	NA,NA	NA	NA
chr7:25019579	235033	INS	132	0.8453	0.6099	14	NA	NA	NA	NA	NA	NA	NA	NA	NA	No	ID=7-25018552-25018561-G,7-25018779-25018786-G,7-25019005-25019014-G,7-25019233-25019241-G,7-25019541-25019548-G,7-25019590-25019597-G,7-25020225-25020236-A;MOTIFS=G,A;STRUC=<VC224222>	HPRC,HGSVC,1KG-ONT	No	0.03	Yes	NA,NA	NA	NA
chr7:25019597	235035	INS	140	0.9538	0.2291	6	NA	NA	NA	NA	NA	NA	NA	NA	NA	No	ID=7-25018552-25018561-G,7-25018779-25018786-G,7-25019005-25019014-G,7-25019233-25019241-G,7-25019541-25019548-G,7-25019590-25019597-G,7-25020225-25020236-A;MOTIFS=G,A;STRUC=<VC224222>	HPRC,HGSVC,1KG-ONT	No	0.03	Yes	NA,NA	NA	NA
chr7:25019602	235036	INS	233	0.8138	0.6967	208	NA	NA	NA	NA	NA	NA	NA	NA	NA	No	ID=7-25018552-25018561-G,7-25018779-25018786-G,7-25019005-25019014-G,7-25019233-25019241-G,7-25019541-25019548-G,7-25019590-25019597-G,7-25020225-25020236-A;MOTIFS=G,A;STRUC=<VC224222>	HPRC,HGSVC	No	0.03	Yes	NA,NA	NA	NA
chr7:25020027	235039	INS	319	0.8894	0.4248	686	NA	NA	NA	NA	NA	NA	NA	NA	NA	No	ID=7-25018552-25018561-G,7-25018779-25018786-G,7-25019005-25019014-G,7-25019233-25019241-G,7-25019541-25019548-G,7-25019590-25019597-G,7-25020225-25020236-A;MOTIFS=G,A;STRUC=<VC224222>	HPRC,HGSVC,1KG-ONT	Yes	0.011	Yes	NA,NA	NA	NA
chr7:25020027	235037	INS	318	0.8445	0.5896	64	NA	NA	NA	NA	NA	NA	NA	NA	NA	No	ID=7-25018552-25018561-G,7-25018779-25018786-G,7-25019005-25019014-G,7-25019233-25019241-G,7-25019541-25019548-G,7-25019590-25019597-G,7-25020225-25020236-A;MOTIFS=G,A;STRUC=<VC224222>	HPRC,HGSVC,1KG-ONT	Yes	0.011	Yes	NA,NA	NA	NA
chr7:25020030	235040	INS	336	0.8776	0.4522	178	NA	NA	NA	NA	NA	NA	NA	NA	NA	No	ID=7-25018552-25018561-G,7-25018779-25018786-G,7-25019005-25019014-G,7-25019233-25019241-G,7-25019541-25019548-G,7-25019590-25019597-G,7-25020225-25020236-A;MOTIFS=G,A;STRUC=<VC224222>	HPRC,HGSVC,1KG-ONT	Yes	0.011	Yes	NA,NA	NA	NA
chr7:25049502	235041	DEL	50	0.8111	0.6929	32	NA	NA	NA	NA	NA	NA	NA	NA	NA	No	NA	HGSVC,1KG-ONT	Yes	1.681	Yes	NA,NA	NA	NA
chr7:25072684	235042	DEL	206	0.9302	0.2837	29	NA	NA	NA	NA	NA	NA	NA	NA	NA	No	NA	HPRC,HGSVC	Yes	2.156	Yes	NA,NA	NA	NA
chr7:25078535	235043	INS	323	0.9134	0.3319	1	NA	NA	NA	NA	NA	NA	NA	NA	NA	No	NA	NA	Yes	5.932	No	NA,NA	NA	NA
chr7:25093728	235044	INS	326	0.9788	0.079	250	NA	NA	NA	NA	NA	NA	NA	NA	enhancer	No	NA	HPRC,HGSVC,1KG-ONT	Yes	3.188	Yes	NA,NA	NA	NA
chr7:25139907	235045	INS	368	0.7998	0.6768	1	C7orf31(2.871e-07,1.063)	NA	NA	NA	NA	NA	NA	NA	NA	No	NA	NA	Yes	6.635	No	NA,NA	NA	NA
chr7:25152139	235046	INS	320	0.9521	0.2187	3	C7orf31(2.871e-07,1.063)	NA	NA	NA	NA	NA	NA	NA	NA	No	NA	NA	Yes	3.894	Yes	NA,NA	NA	NA
chr7:25163202	235047	DEL	51	0.8244	0.6075	1	C7orf31(2.871e-07,1.063)	NA	NA	NA	NA	NA	NA	NA	NA	No	NA	NA	Yes	1.789	No	NA,NA	NA	NA
chr7:25213245	235048	DEL	56	0.8396	0.5574	3	NA	NA	NA	NA	NA	NA	NA	NA	NA	No	ID=7-25213135-25213169-TA,7-25213168-25213179-AC,7-25213178-25213193-AT,7-25213192-25213201-AC,7-25213200-25213211-AT,7-25213217-25213228-AT,7-25213219-25213280-ATATATATAGTGA,7-25213232-25213241-AT,7-25213245-25213254-AT,7-25213258-25213267-AT,7-25213271-25213281-AT,7-25213289-25213338-TATATATTGAATATA,7-25213299-25213311-AT,7-25213314-25213326-AT,7-25213329-25213338-AT,7-25213342-25213351-AT,7-25213355-25213365-AT,7-25213365-25213429-TGAATATATATAG,7-25213368-25213377-AT,7-25213381-25213390-AT,7-25213394-25213403-AT,7-25213407-25213416-AT,7-25213420-25213431-AT,7-25213435-25213444-AT,7-25213448-25213459-AT,7-25213476-25213488-AT,7-25213506-25213515-AT,7-25213519-25213531-AT,7-25213534-25213543-AT,7-25213534-25213632-ATATATATAGTGAAT,7-25213547-25213558-AT,7-25213562-25213573-AT,7-25213577-25213588-AT,7-25213592-25213603-AT,7-25213607-25213618-AT,7-25213622-25213632-AT,7-25213635-25213646-AT,7-25213650-25213660-AT,7-25213637-25213676-ATATATATAGTGA,7-25213663-25213672-AT,7-25213676-25213686-AT,7-25213689-25213700-AT,7-25213704-25213714-AT,7-25213717-25213726-AT,7-25213730-25213740-AT,7-25213743-25213752-AT,7-25213756-25213766-AT,7-25213769-25213778-AT,7-25213691-25213792-ATATATATAGTGAATATATATATTGA,7-25213782-25213793-AT,7-25213797-25213807-AT;MOTIFS=TGAATATATATAG,ATATATATAGTGA,TA,AT,AC,TATATATTGAATATA,ATATATATAGTGAAT,ATATATATAGTGAATATATATATTGA;STRUC=<VC224242>	HPRC,HGSVC,1KG-ONT	No	0.014	Yes	NA,NA	NA	NA
chr7:25213260	235049	DEL	69	0.8392	0.6162	60	NA	NA	NA	NA	NA	NA	NA	NA	NA	No	ID=7-25213135-25213169-TA,7-25213168-25213179-AC,7-25213178-25213193-AT,7-25213192-25213201-AC,7-25213200-25213211-AT,7-25213217-25213228-AT,7-25213219-25213280-ATATATATAGTGA,7-25213232-25213241-AT,7-25213245-25213254-AT,7-25213258-25213267-AT,7-25213271-25213281-AT,7-25213289-25213338-TATATATTGAATATA,7-25213299-25213311-AT,7-25213314-25213326-AT,7-25213329-25213338-AT,7-25213342-25213351-AT,7-25213355-25213365-AT,7-25213365-25213429-TGAATATATATAG,7-25213368-25213377-AT,7-25213381-25213390-AT,7-25213394-25213403-AT,7-25213407-25213416-AT,7-25213420-25213431-AT,7-25213435-25213444-AT,7-25213448-25213459-AT,7-25213476-25213488-AT,7-25213506-25213515-AT,7-25213519-25213531-AT,7-25213534-25213543-AT,7-25213534-25213632-ATATATATAGTGAAT,7-25213547-25213558-AT,7-25213562-25213573-AT,7-25213577-25213588-AT,7-25213592-25213603-AT,7-25213607-25213618-AT,7-25213622-25213632-AT,7-25213635-25213646-AT,7-25213650-25213660-AT,7-25213637-25213676-ATATATATAGTGA,7-25213663-25213672-AT,7-25213676-25213686-AT,7-25213689-25213700-AT,7-25213704-25213714-AT,7-25213717-25213726-AT,7-25213730-25213740-AT,7-25213743-25213752-AT,7-25213756-25213766-AT,7-25213769-25213778-AT,7-25213691-25213792-ATATATATAGTGAATATATATATTGA,7-25213782-25213793-AT,7-25213797-25213807-AT;MOTIFS=TGAATATATATAG,ATATATATAGTGA,TA,AT,AC,TATATATTGAATATA,ATATATATAGTGAAT,ATATATATAGTGAATATATATATTGA;STRUC=<VC224242>	HPRC,HGSVC,1KG-ONT	No	0.013	Yes	NA,NA	NA	NA
chr7:25213260	235050	DEL	95	0.8218	0.6267	89	NA	NA	NA	NA	NA	NA	NA	NA	NA	No	ID=7-25213135-25213169-TA,7-25213168-25213179-AC,7-25213178-25213193-AT,7-25213192-25213201-AC,7-25213200-25213211-AT,7-25213217-25213228-AT,7-25213219-25213280-ATATATATAGTGA,7-25213232-25213241-AT,7-25213245-25213254-AT,7-25213258-25213267-AT,7-25213271-25213281-AT,7-25213289-25213338-TATATATTGAATATA,7-25213299-25213311-AT,7-25213314-25213326-AT,7-25213329-25213338-AT,7-25213342-25213351-AT,7-25213355-25213365-AT,7-25213365-25213429-TGAATATATATAG,7-25213368-25213377-AT,7-25213381-25213390-AT,7-25213394-25213403-AT,7-25213407-25213416-AT,7-25213420-25213431-AT,7-25213435-25213444-AT,7-25213448-25213459-AT,7-25213476-25213488-AT,7-25213506-25213515-AT,7-25213519-25213531-AT,7-25213534-25213543-AT,7-25213534-25213632-ATATATATAGTGAAT,7-25213547-25213558-AT,7-25213562-25213573-AT,7-25213577-25213588-AT,7-25213592-25213603-AT,7-25213607-25213618-AT,7-25213622-25213632-AT,7-25213635-25213646-AT,7-25213650-25213660-AT,7-25213637-25213676-ATATATATAGTGA,7-25213663-25213672-AT,7-25213676-25213686-AT,7-25213689-25213700-AT,7-25213704-25213714-AT,7-25213717-25213726-AT,7-25213730-25213740-AT,7-25213743-25213752-AT,7-25213756-25213766-AT,7-25213769-25213778-AT,7-25213691-25213792-ATATATATAGTGAATATATATATTGA,7-25213782-25213793-AT,7-25213797-25213807-AT;MOTIFS=TGAATATATATAG,ATATATATAGTGA,TA,AT,AC,TATATATTGAATATA,ATATATATAGTGAAT,ATATATATAGTGAATATATATATTGA;STRUC=<VC224242>	HPRC,HGSVC,1KG-ONT	No	0.012	Yes	NA,NA	NA	NA
chr7:25213284	235051	DEL	138	0.8272	0.6309	498	NA	NA	NA	NA	NA	NA	NA	NA	NA	No	ID=7-25213135-25213169-TA,7-25213168-25213179-AC,7-25213178-25213193-AT,7-25213192-25213201-AC,7-25213200-25213211-AT,7-25213217-25213228-AT,7-25213219-25213280-ATATATATAGTGA,7-25213232-25213241-AT,7-25213245-25213254-AT,7-25213258-25213267-AT,7-25213271-25213281-AT,7-25213289-25213338-TATATATTGAATATA,7-25213299-25213311-AT,7-25213314-25213326-AT,7-25213329-25213338-AT,7-25213342-25213351-AT,7-25213355-25213365-AT,7-25213365-25213429-TGAATATATATAG,7-25213368-25213377-AT,7-25213381-25213390-AT,7-25213394-25213403-AT,7-25213407-25213416-AT,7-25213420-25213431-AT,7-25213435-25213444-AT,7-25213448-25213459-AT,7-25213476-25213488-AT,7-25213506-25213515-AT,7-25213519-25213531-AT,7-25213534-25213543-AT,7-25213534-25213632-ATATATATAGTGAAT,7-25213547-25213558-AT,7-25213562-25213573-AT,7-25213577-25213588-AT,7-25213592-25213603-AT,7-25213607-25213618-AT,7-25213622-25213632-AT,7-25213635-25213646-AT,7-25213650-25213660-AT,7-25213637-25213676-ATATATATAGTGA,7-25213663-25213672-AT,7-25213676-25213686-AT,7-25213689-25213700-AT,7-25213704-25213714-AT,7-25213717-25213726-AT,7-25213730-25213740-AT,7-25213743-25213752-AT,7-25213756-25213766-AT,7-25213769-25213778-AT,7-25213691-25213792-ATATATATAGTGAATATATATATTGA,7-25213782-25213793-AT,7-25213797-25213807-AT;MOTIFS=TGAATATATATAG,ATATATATAGTGA,TA,AT,AC,TATATATTGAATATA,ATATATATAGTGAAT,ATATATATAGTGAATATATATATTGA;STRUC=<VC224242>	HPRC,HGSVC	Yes	0.012	Yes	NA,NA	NA	NA
chr7:25213324	235052	DEL	67	0.8499	0.6076	74	NA	NA	NA	NA	NA	NA	NA	NA	NA	No	ID=7-25213135-25213169-TA,7-25213168-25213179-AC,7-25213178-25213193-AT,7-25213192-25213201-AC,7-25213200-25213211-AT,7-25213217-25213228-AT,7-25213219-25213280-ATATATATAGTGA,7-25213232-25213241-AT,7-25213245-25213254-AT,7-25213258-25213267-AT,7-25213271-25213281-AT,7-25213289-25213338-TATATATTGAATATA,7-25213299-25213311-AT,7-25213314-25213326-AT,7-25213329-25213338-AT,7-25213342-25213351-AT,7-25213355-25213365-AT,7-25213365-25213429-TGAATATATATAG,7-25213368-25213377-AT,7-25213381-25213390-AT,7-25213394-25213403-AT,7-25213407-25213416-AT,7-25213420-25213431-AT,7-25213435-25213444-AT,7-25213448-25213459-AT,7-25213476-25213488-AT,7-25213506-25213515-AT,7-25213519-25213531-AT,7-25213534-25213543-AT,7-25213534-25213632-ATATATATAGTGAAT,7-25213547-25213558-AT,7-25213562-25213573-AT,7-25213577-25213588-AT,7-25213592-25213603-AT,7-25213607-25213618-AT,7-25213622-25213632-AT,7-25213635-25213646-AT,7-25213650-25213660-AT,7-25213637-25213676-ATATATATAGTGA,7-25213663-25213672-AT,7-25213676-25213686-AT,7-25213689-25213700-AT,7-25213704-25213714-AT,7-25213717-25213726-AT,7-25213730-25213740-AT,7-25213743-25213752-AT,7-25213756-25213766-AT,7-25213769-25213778-AT,7-25213691-25213792-ATATATATAGTGAATATATATATTGA,7-25213782-25213793-AT,7-25213797-25213807-AT;MOTIFS=TGAATATATATAG,ATATATATAGTGA,TA,AT,AC,TATATATTGAATATA,ATATATATAGTGAAT,ATATATATAGTGAATATATATATTGA;STRUC=<VC224242>	HPRC,HGSVC,1KG-ONT	No	0.012	Yes	NA,NA	NA	NA
chr7:25213383	235053	DEL	151	0.7948	0.6998	62	NA	NA	NA	NA	NA	NA	NA	NA	NA	No	ID=7-25213135-25213169-TA,7-25213168-25213179-AC,7-25213178-25213193-AT,7-25213192-25213201-AC,7-25213200-25213211-AT,7-25213217-25213228-AT,7-25213219-25213280-ATATATATAGTGA,7-25213232-25213241-AT,7-25213245-25213254-AT,7-25213258-25213267-AT,7-25213271-25213281-AT,7-25213289-25213338-TATATATTGAATATA,7-25213299-25213311-AT,7-25213314-25213326-AT,7-25213329-25213338-AT,7-25213342-25213351-AT,7-25213355-25213365-AT,7-25213365-25213429-TGAATATATATAG,7-25213368-25213377-AT,7-25213381-25213390-AT,7-25213394-25213403-AT,7-25213407-25213416-AT,7-25213420-25213431-AT,7-25213435-25213444-AT,7-25213448-25213459-AT,7-25213476-25213488-AT,7-25213506-25213515-AT,7-25213519-25213531-AT,7-25213534-25213543-AT,7-25213534-25213632-ATATATATAGTGAAT,7-25213547-25213558-AT,7-25213562-25213573-AT,7-25213577-25213588-AT,7-25213592-25213603-AT,7-25213607-25213618-AT,7-25213622-25213632-AT,7-25213635-25213646-AT,7-25213650-25213660-AT,7-25213637-25213676-ATATATATAGTGA,7-25213663-25213672-AT,7-25213676-25213686-AT,7-25213689-25213700-AT,7-25213704-25213714-AT,7-25213717-25213726-AT,7-25213730-25213740-AT,7-25213743-25213752-AT,7-25213756-25213766-AT,7-25213769-25213778-AT,7-25213691-25213792-ATATATATAGTGAATATATATATTGA,7-25213782-25213793-AT,7-25213797-25213807-AT;MOTIFS=TGAATATATATAG,ATATATATAGTGA,TA,AT,AC,TATATATTGAATATA,ATATATATAGTGAAT,ATATATATAGTGAATATATATATTGA;STRUC=<VC224242>	HPRC,HGSVC	Yes	0.014	Yes	NA,NA	NA	NA
chr7:25213386	235054	DEL	112	0.828	0.6263	90	NA	NA	NA	NA	NA	NA	NA	NA	NA	No	ID=7-25213135-25213169-TA,7-25213168-25213179-AC,7-25213178-25213193-AT,7-25213192-25213201-AC,7-25213200-25213211-AT,7-25213217-25213228-AT,7-25213219-25213280-ATATATATAGTGA,7-25213232-25213241-AT,7-25213245-25213254-AT,7-25213258-25213267-AT,7-25213271-25213281-AT,7-25213289-25213338-TATATATTGAATATA,7-25213299-25213311-AT,7-25213314-25213326-AT,7-25213329-25213338-AT,7-25213342-25213351-AT,7-25213355-25213365-AT,7-25213365-25213429-TGAATATATATAG,7-25213368-25213377-AT,7-25213381-25213390-AT,7-25213394-25213403-AT,7-25213407-25213416-AT,7-25213420-25213431-AT,7-25213435-25213444-AT,7-25213448-25213459-AT,7-25213476-25213488-AT,7-25213506-25213515-AT,7-25213519-25213531-AT,7-25213534-25213543-AT,7-25213534-25213632-ATATATATAGTGAAT,7-25213547-25213558-AT,7-25213562-25213573-AT,7-25213577-25213588-AT,7-25213592-25213603-AT,7-25213607-25213618-AT,7-25213622-25213632-AT,7-25213635-25213646-AT,7-25213650-25213660-AT,7-25213637-25213676-ATATATATAGTGA,7-25213663-25213672-AT,7-25213676-25213686-AT,7-25213689-25213700-AT,7-25213704-25213714-AT,7-25213717-25213726-AT,7-25213730-25213740-AT,7-25213743-25213752-AT,7-25213756-25213766-AT,7-25213769-25213778-AT,7-25213691-25213792-ATATATATAGTGAATATATATATTGA,7-25213782-25213793-AT,7-25213797-25213807-AT;MOTIFS=TGAATATATATAG,ATATATATAGTGA,TA,AT,AC,TATATATTGAATATA,ATATATATAGTGAAT,ATATATATAGTGAATATATATATTGA;STRUC=<VC224242>	HPRC,HGSVC	No	0.013	Yes	NA,NA	NA	NA
chr7:25213409	235056	DEL	125	0.988	0.0299	54	NA	NA	NA	NA	NA	NA	NA	NA	NA	No	ID=7-25213135-25213169-TA,7-25213168-25213179-AC,7-25213178-25213193-AT,7-25213192-25213201-AC,7-25213200-25213211-AT,7-25213217-25213228-AT,7-25213219-25213280-ATATATATAGTGA,7-25213232-25213241-AT,7-25213245-25213254-AT,7-25213258-25213267-AT,7-25213271-25213281-AT,7-25213289-25213338-TATATATTGAATATA,7-25213299-25213311-AT,7-25213314-25213326-AT,7-25213329-25213338-AT,7-25213342-25213351-AT,7-25213355-25213365-AT,7-25213365-25213429-TGAATATATATAG,7-25213368-25213377-AT,7-25213381-25213390-AT,7-25213394-25213403-AT,7-25213407-25213416-AT,7-25213420-25213431-AT,7-25213435-25213444-AT,7-25213448-25213459-AT,7-25213476-25213488-AT,7-25213506-25213515-AT,7-25213519-25213531-AT,7-25213534-25213543-AT,7-25213534-25213632-ATATATATAGTGAAT,7-25213547-25213558-AT,7-25213562-25213573-AT,7-25213577-25213588-AT,7-25213592-25213603-AT,7-25213607-25213618-AT,7-25213622-25213632-AT,7-25213635-25213646-AT,7-25213650-25213660-AT,7-25213637-25213676-ATATATATAGTGA,7-25213663-25213672-AT,7-25213676-25213686-AT,7-25213689-25213700-AT,7-25213704-25213714-AT,7-25213717-25213726-AT,7-25213730-25213740-AT,7-25213743-25213752-AT,7-25213756-25213766-AT,7-25213769-25213778-AT,7-25213691-25213792-ATATATATAGTGAATATATATATTGA,7-25213782-25213793-AT,7-25213797-25213807-AT;MOTIFS=TGAATATATATAG,ATATATATAGTGA,TA,AT,AC,TATATATTGAATATA,ATATATATAGTGAAT,ATATATATAGTGAATATATATATTGA;STRUC=<VC224242>	HPRC,HGSVC	Yes	0.015	Yes	NA,NA	NA	NA
chr7:25213409	235055	DEL	97	0.804	0.6909	25	NA	NA	NA	NA	NA	NA	NA	NA	NA	No	ID=7-25213135-25213169-TA,7-25213168-25213179-AC,7-25213178-25213193-AT,7-25213192-25213201-AC,7-25213200-25213211-AT,7-25213217-25213228-AT,7-25213219-25213280-ATATATATAGTGA,7-25213232-25213241-AT,7-25213245-25213254-AT,7-25213258-25213267-AT,7-25213271-25213281-AT,7-25213289-25213338-TATATATTGAATATA,7-25213299-25213311-AT,7-25213314-25213326-AT,7-25213329-25213338-AT,7-25213342-25213351-AT,7-25213355-25213365-AT,7-25213365-25213429-TGAATATATATAG,7-25213368-25213377-AT,7-25213381-25213390-AT,7-25213394-25213403-AT,7-25213407-25213416-AT,7-25213420-25213431-AT,7-25213435-25213444-AT,7-25213448-25213459-AT,7-25213476-25213488-AT,7-25213506-25213515-AT,7-25213519-25213531-AT,7-25213534-25213543-AT,7-25213534-25213632-ATATATATAGTGAAT,7-25213547-25213558-AT,7-25213562-25213573-AT,7-25213577-25213588-AT,7-25213592-25213603-AT,7-25213607-25213618-AT,7-25213622-25213632-AT,7-25213635-25213646-AT,7-25213650-25213660-AT,7-25213637-25213676-ATATATATAGTGA,7-25213663-25213672-AT,7-25213676-25213686-AT,7-25213689-25213700-AT,7-25213704-25213714-AT,7-25213717-25213726-AT,7-25213730-25213740-AT,7-25213743-25213752-AT,7-25213756-25213766-AT,7-25213769-25213778-AT,7-25213691-25213792-ATATATATAGTGAATATATATATTGA,7-25213782-25213793-AT,7-25213797-25213807-AT;MOTIFS=TGAATATATATAG,ATATATATAGTGA,TA,AT,AC,TATATATTGAATATA,ATATATATAGTGAAT,ATATATATAGTGAATATATATATTGA;STRUC=<VC224242>	HPRC,HGSVC,1KG-ONT	No	0.062	Yes	NA,NA	NA	NA
chr7:25213442	235057	DEL	56	0.8733	0.4899	27	NA	NA	NA	NA	NA	NA	NA	NA	NA	No	ID=7-25213135-25213169-TA,7-25213168-25213179-AC,7-25213178-25213193-AT,7-25213192-25213201-AC,7-25213200-25213211-AT,7-25213217-25213228-AT,7-25213219-25213280-ATATATATAGTGA,7-25213232-25213241-AT,7-25213245-25213254-AT,7-25213258-25213267-AT,7-25213271-25213281-AT,7-25213289-25213338-TATATATTGAATATA,7-25213299-25213311-AT,7-25213314-25213326-AT,7-25213329-25213338-AT,7-25213342-25213351-AT,7-25213355-25213365-AT,7-25213365-25213429-TGAATATATATAG,7-25213368-25213377-AT,7-25213381-25213390-AT,7-25213394-25213403-AT,7-25213407-25213416-AT,7-25213420-25213431-AT,7-25213435-25213444-AT,7-25213448-25213459-AT,7-25213476-25213488-AT,7-25213506-25213515-AT,7-25213519-25213531-AT,7-25213534-25213543-AT,7-25213534-25213632-ATATATATAGTGAAT,7-25213547-25213558-AT,7-25213562-25213573-AT,7-25213577-25213588-AT,7-25213592-25213603-AT,7-25213607-25213618-AT,7-25213622-25213632-AT,7-25213635-25213646-AT,7-25213650-25213660-AT,7-25213637-25213676-ATATATATAGTGA,7-25213663-25213672-AT,7-25213676-25213686-AT,7-25213689-25213700-AT,7-25213704-25213714-AT,7-25213717-25213726-AT,7-25213730-25213740-AT,7-25213743-25213752-AT,7-25213756-25213766-AT,7-25213769-25213778-AT,7-25213691-25213792-ATATATATAGTGAATATATATATTGA,7-25213782-25213793-AT,7-25213797-25213807-AT;MOTIFS=TGAATATATATAG,ATATATATAGTGA,TA,AT,AC,TATATATTGAATATA,ATATATATAGTGAAT,ATATATATAGTGAATATATATATTGA;STRUC=<VC224242>	HPRC,HGSVC,1KG-ONT	No	0.006	Yes	NA,NA	NA	NA
chr7:25213465	235058	DEL	69	0.8671	0.493	14	NA	NA	NA	NA	NA	NA	NA	NA	NA	No	ID=7-25213135-25213169-TA,7-25213168-25213179-AC,7-25213178-25213193-AT,7-25213192-25213201-AC,7-25213200-25213211-AT,7-25213217-25213228-AT,7-25213219-25213280-ATATATATAGTGA,7-25213232-25213241-AT,7-25213245-25213254-AT,7-25213258-25213267-AT,7-25213271-25213281-AT,7-25213289-25213338-TATATATTGAATATA,7-25213299-25213311-AT,7-25213314-25213326-AT,7-25213329-25213338-AT,7-25213342-25213351-AT,7-25213355-25213365-AT,7-25213365-25213429-TGAATATATATAG,7-25213368-25213377-AT,7-25213381-25213390-AT,7-25213394-25213403-AT,7-25213407-25213416-AT,7-25213420-25213431-AT,7-25213435-25213444-AT,7-25213448-25213459-AT,7-25213476-25213488-AT,7-25213506-25213515-AT,7-25213519-25213531-AT,7-25213534-25213543-AT,7-25213534-25213632-ATATATATAGTGAAT,7-25213547-25213558-AT,7-25213562-25213573-AT,7-25213577-25213588-AT,7-25213592-25213603-AT,7-25213607-25213618-AT,7-25213622-25213632-AT,7-25213635-25213646-AT,7-25213650-25213660-AT,7-25213637-25213676-ATATATATAGTGA,7-25213663-25213672-AT,7-25213676-25213686-AT,7-25213689-25213700-AT,7-25213704-25213714-AT,7-25213717-25213726-AT,7-25213730-25213740-AT,7-25213743-25213752-AT,7-25213756-25213766-AT,7-25213769-25213778-AT,7-25213691-25213792-ATATATATAGTGAATATATATATTGA,7-25213782-25213793-AT,7-25213797-25213807-AT;MOTIFS=TGAATATATATAG,ATATATATAGTGA,TA,AT,AC,TATATATTGAATATA,ATATATATAGTGAAT,ATATATATAGTGAATATATATATTGA;STRUC=<VC224242>	HPRC,HGSVC,1KG-ONT	No	0.078	No	NA,NA	NA	NA
chr7:25213506	235059	DEL	58	0.8501	0.5305	103	NA	NA	NA	NA	NA	NA	NA	NA	NA	No	ID=7-25213135-25213169-TA,7-25213168-25213179-AC,7-25213178-25213193-AT,7-25213192-25213201-AC,7-25213200-25213211-AT,7-25213217-25213228-AT,7-25213219-25213280-ATATATATAGTGA,7-25213232-25213241-AT,7-25213245-25213254-AT,7-25213258-25213267-AT,7-25213271-25213281-AT,7-25213289-25213338-TATATATTGAATATA,7-25213299-25213311-AT,7-25213314-25213326-AT,7-25213329-25213338-AT,7-25213342-25213351-AT,7-25213355-25213365-AT,7-25213365-25213429-TGAATATATATAG,7-25213368-25213377-AT,7-25213381-25213390-AT,7-25213394-25213403-AT,7-25213407-25213416-AT,7-25213420-25213431-AT,7-25213435-25213444-AT,7-25213448-25213459-AT,7-25213476-25213488-AT,7-25213506-25213515-AT,7-25213519-25213531-AT,7-25213534-25213543-AT,7-25213534-25213632-ATATATATAGTGAAT,7-25213547-25213558-AT,7-25213562-25213573-AT,7-25213577-25213588-AT,7-25213592-25213603-AT,7-25213607-25213618-AT,7-25213622-25213632-AT,7-25213635-25213646-AT,7-25213650-25213660-AT,7-25213637-25213676-ATATATATAGTGA,7-25213663-25213672-AT,7-25213676-25213686-AT,7-25213689-25213700-AT,7-25213704-25213714-AT,7-25213717-25213726-AT,7-25213730-25213740-AT,7-25213743-25213752-AT,7-25213756-25213766-AT,7-25213769-25213778-AT,7-25213691-25213792-ATATATATAGTGAATATATATATTGA,7-25213782-25213793-AT,7-25213797-25213807-AT;MOTIFS=TGAATATATATAG,ATATATATAGTGA,TA,AT,AC,TATATATTGAATATA,ATATATATAGTGAAT,ATATATATAGTGAATATATATATTGA;STRUC=<VC224242>	HPRC,HGSVC,1KG-ONT	No	0.011	Yes	NA,NA	NA	NA
chr7:25213577	235060	DEL	60	0.947	0.3489	32	NA	NA	NA	NA	NA	NA	NA	NA	NA	No	ID=7-25213135-25213169-TA,7-25213168-25213179-AC,7-25213178-25213193-AT,7-25213192-25213201-AC,7-25213200-25213211-AT,7-25213217-25213228-AT,7-25213219-25213280-ATATATATAGTGA,7-25213232-25213241-AT,7-25213245-25213254-AT,7-25213258-25213267-AT,7-25213271-25213281-AT,7-25213289-25213338-TATATATTGAATATA,7-25213299-25213311-AT,7-25213314-25213326-AT,7-25213329-25213338-AT,7-25213342-25213351-AT,7-25213355-25213365-AT,7-25213365-25213429-TGAATATATATAG,7-25213368-25213377-AT,7-25213381-25213390-AT,7-25213394-25213403-AT,7-25213407-25213416-AT,7-25213420-25213431-AT,7-25213435-25213444-AT,7-25213448-25213459-AT,7-25213476-25213488-AT,7-25213506-25213515-AT,7-25213519-25213531-AT,7-25213534-25213543-AT,7-25213534-25213632-ATATATATAGTGAAT,7-25213547-25213558-AT,7-25213562-25213573-AT,7-25213577-25213588-AT,7-25213592-25213603-AT,7-25213607-25213618-AT,7-25213622-25213632-AT,7-25213635-25213646-AT,7-25213650-25213660-AT,7-25213637-25213676-ATATATATAGTGA,7-25213663-25213672-AT,7-25213676-25213686-AT,7-25213689-25213700-AT,7-25213704-25213714-AT,7-25213717-25213726-AT,7-25213730-25213740-AT,7-25213743-25213752-AT,7-25213756-25213766-AT,7-25213769-25213778-AT,7-25213691-25213792-ATATATATAGTGAATATATATATTGA,7-25213782-25213793-AT,7-25213797-25213807-AT;MOTIFS=TGAATATATATAG,ATATATATAGTGA,TA,AT,AC,TATATATTGAATATA,ATATATATAGTGAAT,ATATATATAGTGAATATATATATTGA;STRUC=<VC224242>	HPRC,HGSVC,1KG-ONT	Yes	0.008	Yes	NA,NA	NA	NA
chr7:25213579	235061	DEL	84	0.9078	0.3502	65	NA	NA	NA	NA	NA	NA	NA	NA	NA	No	ID=7-25213135-25213169-TA,7-25213168-25213179-AC,7-25213178-25213193-AT,7-25213192-25213201-AC,7-25213200-25213211-AT,7-25213217-25213228-AT,7-25213219-25213280-ATATATATAGTGA,7-25213232-25213241-AT,7-25213245-25213254-AT,7-25213258-25213267-AT,7-25213271-25213281-AT,7-25213289-25213338-TATATATTGAATATA,7-25213299-25213311-AT,7-25213314-25213326-AT,7-25213329-25213338-AT,7-25213342-25213351-AT,7-25213355-25213365-AT,7-25213365-25213429-TGAATATATATAG,7-25213368-25213377-AT,7-25213381-25213390-AT,7-25213394-25213403-AT,7-25213407-25213416-AT,7-25213420-25213431-AT,7-25213435-25213444-AT,7-25213448-25213459-AT,7-25213476-25213488-AT,7-25213506-25213515-AT,7-25213519-25213531-AT,7-25213534-25213543-AT,7-25213534-25213632-ATATATATAGTGAAT,7-25213547-25213558-AT,7-25213562-25213573-AT,7-25213577-25213588-AT,7-25213592-25213603-AT,7-25213607-25213618-AT,7-25213622-25213632-AT,7-25213635-25213646-AT,7-25213650-25213660-AT,7-25213637-25213676-ATATATATAGTGA,7-25213663-25213672-AT,7-25213676-25213686-AT,7-25213689-25213700-AT,7-25213704-25213714-AT,7-25213717-25213726-AT,7-25213730-25213740-AT,7-25213743-25213752-AT,7-25213756-25213766-AT,7-25213769-25213778-AT,7-25213691-25213792-ATATATATAGTGAATATATATATTGA,7-25213782-25213793-AT,7-25213797-25213807-AT;MOTIFS=TGAATATATATAG,ATATATATAGTGA,TA,AT,AC,TATATATTGAATATA,ATATATATAGTGAAT,ATATATATAGTGAATATATATATTGA;STRUC=<VC224242>	HPRC,HGSVC,1KG-ONT	Yes	0.01	Yes	NA,NA	NA	NA
chr7:25213586	235062	DEL	73	0.8831	0.4392	20	NA	NA	NA	NA	NA	NA	NA	NA	NA	No	ID=7-25213135-25213169-TA,7-25213168-25213179-AC,7-25213178-25213193-AT,7-25213192-25213201-AC,7-25213200-25213211-AT,7-25213217-25213228-AT,7-25213219-25213280-ATATATATAGTGA,7-25213232-25213241-AT,7-25213245-25213254-AT,7-25213258-25213267-AT,7-25213271-25213281-AT,7-25213289-25213338-TATATATTGAATATA,7-25213299-25213311-AT,7-25213314-25213326-AT,7-25213329-25213338-AT,7-25213342-25213351-AT,7-25213355-25213365-AT,7-25213365-25213429-TGAATATATATAG,7-25213368-25213377-AT,7-25213381-25213390-AT,7-25213394-25213403-AT,7-25213407-25213416-AT,7-25213420-25213431-AT,7-25213435-25213444-AT,7-25213448-25213459-AT,7-25213476-25213488-AT,7-25213506-25213515-AT,7-25213519-25213531-AT,7-25213534-25213543-AT,7-25213534-25213632-ATATATATAGTGAAT,7-25213547-25213558-AT,7-25213562-25213573-AT,7-25213577-25213588-AT,7-25213592-25213603-AT,7-25213607-25213618-AT,7-25213622-25213632-AT,7-25213635-25213646-AT,7-25213650-25213660-AT,7-25213637-25213676-ATATATATAGTGA,7-25213663-25213672-AT,7-25213676-25213686-AT,7-25213689-25213700-AT,7-25213704-25213714-AT,7-25213717-25213726-AT,7-25213730-25213740-AT,7-25213743-25213752-AT,7-25213756-25213766-AT,7-25213769-25213778-AT,7-25213691-25213792-ATATATATAGTGAATATATATATTGA,7-25213782-25213793-AT,7-25213797-25213807-AT;MOTIFS=TGAATATATATAG,ATATATATAGTGA,TA,AT,AC,TATATATTGAATATA,ATATATATAGTGAAT,ATATATATAGTGAATATATATATTGA;STRUC=<VC224242>	HPRC,HGSVC,1KG-ONT	Yes	0.01	Yes	NA,NA	NA	NA
chr7:25213594	235065	INS	194	0.8111	0.6898	15	NA	NA	NA	NA	NA	NA	NA	NA	NA	No	ID=7-25213135-25213169-TA,7-25213168-25213179-AC,7-25213178-25213193-AT,7-25213192-25213201-AC,7-25213200-25213211-AT,7-25213217-25213228-AT,7-25213219-25213280-ATATATATAGTGA,7-25213232-25213241-AT,7-25213245-25213254-AT,7-25213258-25213267-AT,7-25213271-25213281-AT,7-25213289-25213338-TATATATTGAATATA,7-25213299-25213311-AT,7-25213314-25213326-AT,7-25213329-25213338-AT,7-25213342-25213351-AT,7-25213355-25213365-AT,7-25213365-25213429-TGAATATATATAG,7-25213368-25213377-AT,7-25213381-25213390-AT,7-25213394-25213403-AT,7-25213407-25213416-AT,7-25213420-25213431-AT,7-25213435-25213444-AT,7-25213448-25213459-AT,7-25213476-25213488-AT,7-25213506-25213515-AT,7-25213519-25213531-AT,7-25213534-25213543-AT,7-25213534-25213632-ATATATATAGTGAAT,7-25213547-25213558-AT,7-25213562-25213573-AT,7-25213577-25213588-AT,7-25213592-25213603-AT,7-25213607-25213618-AT,7-25213622-25213632-AT,7-25213635-25213646-AT,7-25213650-25213660-AT,7-25213637-25213676-ATATATATAGTGA,7-25213663-25213672-AT,7-25213676-25213686-AT,7-25213689-25213700-AT,7-25213704-25213714-AT,7-25213717-25213726-AT,7-25213730-25213740-AT,7-25213743-25213752-AT,7-25213756-25213766-AT,7-25213769-25213778-AT,7-25213691-25213792-ATATATATAGTGAATATATATATTGA,7-25213782-25213793-AT,7-25213797-25213807-AT;MOTIFS=TGAATATATATAG,ATATATATAGTGA,TA,AT,AC,TATATATTGAATATA,ATATATATAGTGAAT,ATATATATAGTGAATATATATATTGA;STRUC=<VC224242>	HPRC,HGSVC,1KG-ONT	No	4.888	Yes	NA,NA	NA	NA
chr7:25213594	235066	DEL	69	0.8817	0.6018	152	NA	NA	NA	NA	NA	NA	NA	NA	NA	No	ID=7-25213135-25213169-TA,7-25213168-25213179-AC,7-25213178-25213193-AT,7-25213192-25213201-AC,7-25213200-25213211-AT,7-25213217-25213228-AT,7-25213219-25213280-ATATATATAGTGA,7-25213232-25213241-AT,7-25213245-25213254-AT,7-25213258-25213267-AT,7-25213271-25213281-AT,7-25213289-25213338-TATATATTGAATATA,7-25213299-25213311-AT,7-25213314-25213326-AT,7-25213329-25213338-AT,7-25213342-25213351-AT,7-25213355-25213365-AT,7-25213365-25213429-TGAATATATATAG,7-25213368-25213377-AT,7-25213381-25213390-AT,7-25213394-25213403-AT,7-25213407-25213416-AT,7-25213420-25213431-AT,7-25213435-25213444-AT,7-25213448-25213459-AT,7-25213476-25213488-AT,7-25213506-25213515-AT,7-25213519-25213531-AT,7-25213534-25213543-AT,7-25213534-25213632-ATATATATAGTGAAT,7-25213547-25213558-AT,7-25213562-25213573-AT,7-25213577-25213588-AT,7-25213592-25213603-AT,7-25213607-25213618-AT,7-25213622-25213632-AT,7-25213635-25213646-AT,7-25213650-25213660-AT,7-25213637-25213676-ATATATATAGTGA,7-25213663-25213672-AT,7-25213676-25213686-AT,7-25213689-25213700-AT,7-25213704-25213714-AT,7-25213717-25213726-AT,7-25213730-25213740-AT,7-25213743-25213752-AT,7-25213756-25213766-AT,7-25213769-25213778-AT,7-25213691-25213792-ATATATATAGTGAATATATATATTGA,7-25213782-25213793-AT,7-25213797-25213807-AT;MOTIFS=TGAATATATATAG,ATATATATAGTGA,TA,AT,AC,TATATATTGAATATA,ATATATATAGTGAAT,ATATATATAGTGAATATATATATTGA;STRUC=<VC224242>	HPRC,HGSVC,1KG-ONT	Yes	0.01	Yes	NA,NA	NA	NA
chr7:25213594	235064	INS	166	0.9332	0.2691	209	NA	NA	NA	NA	NA	NA	NA	NA	NA	No	ID=7-25213135-25213169-TA,7-25213168-25213179-AC,7-25213178-25213193-AT,7-25213192-25213201-AC,7-25213200-25213211-AT,7-25213217-25213228-AT,7-25213219-25213280-ATATATATAGTGA,7-25213232-25213241-AT,7-25213245-25213254-AT,7-25213258-25213267-AT,7-25213271-25213281-AT,7-25213289-25213338-TATATATTGAATATA,7-25213299-25213311-AT,7-25213314-25213326-AT,7-25213329-25213338-AT,7-25213342-25213351-AT,7-25213355-25213365-AT,7-25213365-25213429-TGAATATATATAG,7-25213368-25213377-AT,7-25213381-25213390-AT,7-25213394-25213403-AT,7-25213407-25213416-AT,7-25213420-25213431-AT,7-25213435-25213444-AT,7-25213448-25213459-AT,7-25213476-25213488-AT,7-25213506-25213515-AT,7-25213519-25213531-AT,7-25213534-25213543-AT,7-25213534-25213632-ATATATATAGTGAAT,7-25213547-25213558-AT,7-25213562-25213573-AT,7-25213577-25213588-AT,7-25213592-25213603-AT,7-25213607-25213618-AT,7-25213622-25213632-AT,7-25213635-25213646-AT,7-25213650-25213660-AT,7-25213637-25213676-ATATATATAGTGA,7-25213663-25213672-AT,7-25213676-25213686-AT,7-25213689-25213700-AT,7-25213704-25213714-AT,7-25213717-25213726-AT,7-25213730-25213740-AT,7-25213743-25213752-AT,7-25213756-25213766-AT,7-25213769-25213778-AT,7-25213691-25213792-ATATATATAGTGAATATATATATTGA,7-25213782-25213793-AT,7-25213797-25213807-AT;MOTIFS=TGAATATATATAG,ATATATATAGTGA,TA,AT,AC,TATATATTGAATATA,ATATATATAGTGAAT,ATATATATAGTGAATATATATATTGA;STRUC=<VC224242>	HPRC,HGSVC,1KG-ONT	No	4.888	Yes	NA,NA	NA	NA
chr7:25213594	235063	INS	138	0.8551	0.5414	22	NA	NA	NA	NA	NA	NA	NA	NA	NA	No	ID=7-25213135-25213169-TA,7-25213168-25213179-AC,7-25213178-25213193-AT,7-25213192-25213201-AC,7-25213200-25213211-AT,7-25213217-25213228-AT,7-25213219-25213280-ATATATATAGTGA,7-25213232-25213241-AT,7-25213245-25213254-AT,7-25213258-25213267-AT,7-25213271-25213281-AT,7-25213289-25213338-TATATATTGAATATA,7-25213299-25213311-AT,7-25213314-25213326-AT,7-25213329-25213338-AT,7-25213342-25213351-AT,7-25213355-25213365-AT,7-25213365-25213429-TGAATATATATAG,7-25213368-25213377-AT,7-25213381-25213390-AT,7-25213394-25213403-AT,7-25213407-25213416-AT,7-25213420-25213431-AT,7-25213435-25213444-AT,7-25213448-25213459-AT,7-25213476-25213488-AT,7-25213506-25213515-AT,7-25213519-25213531-AT,7-25213534-25213543-AT,7-25213534-25213632-ATATATATAGTGAAT,7-25213547-25213558-AT,7-25213562-25213573-AT,7-25213577-25213588-AT,7-25213592-25213603-AT,7-25213607-25213618-AT,7-25213622-25213632-AT,7-25213635-25213646-AT,7-25213650-25213660-AT,7-25213637-25213676-ATATATATAGTGA,7-25213663-25213672-AT,7-25213676-25213686-AT,7-25213689-25213700-AT,7-25213704-25213714-AT,7-25213717-25213726-AT,7-25213730-25213740-AT,7-25213743-25213752-AT,7-25213756-25213766-AT,7-25213769-25213778-AT,7-25213691-25213792-ATATATATAGTGAATATATATATTGA,7-25213782-25213793-AT,7-25213797-25213807-AT;MOTIFS=TGAATATATATAG,ATATATATAGTGA,TA,AT,AC,TATATATTGAATATA,ATATATATAGTGAAT,ATATATATAGTGAATATATATATTGA;STRUC=<VC224242>	HPRC,HGSVC,1KG-ONT	No	4.888	Yes	NA,NA	NA	NA
chr7:25213604	235067	INS	153	0.8553	0.5415	37	NA	NA	NA	NA	NA	NA	NA	NA	NA	No	ID=7-25213135-25213169-TA,7-25213168-25213179-AC,7-25213178-25213193-AT,7-25213192-25213201-AC,7-25213200-25213211-AT,7-25213217-25213228-AT,7-25213219-25213280-ATATATATAGTGA,7-25213232-25213241-AT,7-25213245-25213254-AT,7-25213258-25213267-AT,7-25213271-25213281-AT,7-25213289-25213338-TATATATTGAATATA,7-25213299-25213311-AT,7-25213314-25213326-AT,7-25213329-25213338-AT,7-25213342-25213351-AT,7-25213355-25213365-AT,7-25213365-25213429-TGAATATATATAG,7-25213368-25213377-AT,7-25213381-25213390-AT,7-25213394-25213403-AT,7-25213407-25213416-AT,7-25213420-25213431-AT,7-25213435-25213444-AT,7-25213448-25213459-AT,7-25213476-25213488-AT,7-25213506-25213515-AT,7-25213519-25213531-AT,7-25213534-25213543-AT,7-25213534-25213632-ATATATATAGTGAAT,7-25213547-25213558-AT,7-25213562-25213573-AT,7-25213577-25213588-AT,7-25213592-25213603-AT,7-25213607-25213618-AT,7-25213622-25213632-AT,7-25213635-25213646-AT,7-25213650-25213660-AT,7-25213637-25213676-ATATATATAGTGA,7-25213663-25213672-AT,7-25213676-25213686-AT,7-25213689-25213700-AT,7-25213704-25213714-AT,7-25213717-25213726-AT,7-25213730-25213740-AT,7-25213743-25213752-AT,7-25213756-25213766-AT,7-25213769-25213778-AT,7-25213691-25213792-ATATATATAGTGAATATATATATTGA,7-25213782-25213793-AT,7-25213797-25213807-AT;MOTIFS=TGAATATATATAG,ATATATATAGTGA,TA,AT,AC,TATATATTGAATATA,ATATATATAGTGAAT,ATATATATAGTGAATATATATATTGA;STRUC=<VC224242>	HPRC,HGSVC,1KG-ONT	No	0.328	Yes	NA,NA	NA	NA
chr7:25213609	235068	INS	54	0.8049	0.6942	491	NA	NA	NA	NA	NA	NA	NA	NA	NA	No	ID=7-25213135-25213169-TA,7-25213168-25213179-AC,7-25213178-25213193-AT,7-25213192-25213201-AC,7-25213200-25213211-AT,7-25213217-25213228-AT,7-25213219-25213280-ATATATATAGTGA,7-25213232-25213241-AT,7-25213245-25213254-AT,7-25213258-25213267-AT,7-25213271-25213281-AT,7-25213289-25213338-TATATATTGAATATA,7-25213299-25213311-AT,7-25213314-25213326-AT,7-25213329-25213338-AT,7-25213342-25213351-AT,7-25213355-25213365-AT,7-25213365-25213429-TGAATATATATAG,7-25213368-25213377-AT,7-25213381-25213390-AT,7-25213394-25213403-AT,7-25213407-25213416-AT,7-25213420-25213431-AT,7-25213435-25213444-AT,7-25213448-25213459-AT,7-25213476-25213488-AT,7-25213506-25213515-AT,7-25213519-25213531-AT,7-25213534-25213543-AT,7-25213534-25213632-ATATATATAGTGAAT,7-25213547-25213558-AT,7-25213562-25213573-AT,7-25213577-25213588-AT,7-25213592-25213603-AT,7-25213607-25213618-AT,7-25213622-25213632-AT,7-25213635-25213646-AT,7-25213650-25213660-AT,7-25213637-25213676-ATATATATAGTGA,7-25213663-25213672-AT,7-25213676-25213686-AT,7-25213689-25213700-AT,7-25213704-25213714-AT,7-25213717-25213726-AT,7-25213730-25213740-AT,7-25213743-25213752-AT,7-25213756-25213766-AT,7-25213769-25213778-AT,7-25213691-25213792-ATATATATAGTGAATATATATATTGA,7-25213782-25213793-AT,7-25213797-25213807-AT;MOTIFS=TGAATATATATAG,ATATATATAGTGA,TA,AT,AC,TATATATTGAATATA,ATATATATAGTGAAT,ATATATATAGTGAATATATATATTGA;STRUC=<VC224242>	HPRC,HGSVC,1KG-ONT	No	0.328	Yes	NA,NA	NA	NA
chr7:25213610	235069	INS	146	0.8536	0.5332	2	NA	NA	NA	NA	NA	NA	NA	NA	NA	No	ID=7-25213135-25213169-TA,7-25213168-25213179-AC,7-25213178-25213193-AT,7-25213192-25213201-AC,7-25213200-25213211-AT,7-25213217-25213228-AT,7-25213219-25213280-ATATATATAGTGA,7-25213232-25213241-AT,7-25213245-25213254-AT,7-25213258-25213267-AT,7-25213271-25213281-AT,7-25213289-25213338-TATATATTGAATATA,7-25213299-25213311-AT,7-25213314-25213326-AT,7-25213329-25213338-AT,7-25213342-25213351-AT,7-25213355-25213365-AT,7-25213365-25213429-TGAATATATATAG,7-25213368-25213377-AT,7-25213381-25213390-AT,7-25213394-25213403-AT,7-25213407-25213416-AT,7-25213420-25213431-AT,7-25213435-25213444-AT,7-25213448-25213459-AT,7-25213476-25213488-AT,7-25213506-25213515-AT,7-25213519-25213531-AT,7-25213534-25213543-AT,7-25213534-25213632-ATATATATAGTGAAT,7-25213547-25213558-AT,7-25213562-25213573-AT,7-25213577-25213588-AT,7-25213592-25213603-AT,7-25213607-25213618-AT,7-25213622-25213632-AT,7-25213635-25213646-AT,7-25213650-25213660-AT,7-25213637-25213676-ATATATATAGTGA,7-25213663-25213672-AT,7-25213676-25213686-AT,7-25213689-25213700-AT,7-25213704-25213714-AT,7-25213717-25213726-AT,7-25213730-25213740-AT,7-25213743-25213752-AT,7-25213756-25213766-AT,7-25213769-25213778-AT,7-25213691-25213792-ATATATATAGTGAATATATATATTGA,7-25213782-25213793-AT,7-25213797-25213807-AT;MOTIFS=TGAATATATATAG,ATATATATAGTGA,TA,AT,AC,TATATATTGAATATA,ATATATATAGTGAAT,ATATATATAGTGAATATATATATTGA;STRUC=<VC224242>	HPRC,HGSVC,1KG-ONT	No	0.328	No	NA,NA	NA	NA
chr7:25213660	235070	INS	55	0.8709	0.5079	548	NA	NA	NA	NA	NA	NA	NA	NA	NA	No	ID=7-25213135-25213169-TA,7-25213168-25213179-AC,7-25213178-25213193-AT,7-25213192-25213201-AC,7-25213200-25213211-AT,7-25213217-25213228-AT,7-25213219-25213280-ATATATATAGTGA,7-25213232-25213241-AT,7-25213245-25213254-AT,7-25213258-25213267-AT,7-25213271-25213281-AT,7-25213289-25213338-TATATATTGAATATA,7-25213299-25213311-AT,7-25213314-25213326-AT,7-25213329-25213338-AT,7-25213342-25213351-AT,7-25213355-25213365-AT,7-25213365-25213429-TGAATATATATAG,7-25213368-25213377-AT,7-25213381-25213390-AT,7-25213394-25213403-AT,7-25213407-25213416-AT,7-25213420-25213431-AT,7-25213435-25213444-AT,7-25213448-25213459-AT,7-25213476-25213488-AT,7-25213506-25213515-AT,7-25213519-25213531-AT,7-25213534-25213543-AT,7-25213534-25213632-ATATATATAGTGAAT,7-25213547-25213558-AT,7-25213562-25213573-AT,7-25213577-25213588-AT,7-25213592-25213603-AT,7-25213607-25213618-AT,7-25213622-25213632-AT,7-25213635-25213646-AT,7-25213650-25213660-AT,7-25213637-25213676-ATATATATAGTGA,7-25213663-25213672-AT,7-25213676-25213686-AT,7-25213689-25213700-AT,7-25213704-25213714-AT,7-25213717-25213726-AT,7-25213730-25213740-AT,7-25213743-25213752-AT,7-25213756-25213766-AT,7-25213769-25213778-AT,7-25213691-25213792-ATATATATAGTGAATATATATATTGA,7-25213782-25213793-AT,7-25213797-25213807-AT;MOTIFS=TGAATATATATAG,ATATATATAGTGA,TA,AT,AC,TATATATTGAATATA,ATATATATAGTGAAT,ATATATATAGTGAATATATATATTGA;STRUC=<VC224242>	HPRC,HGSVC,1KG-ONT	No	4.888	Yes	NA,NA	NA	NA
chr7:25213663	235071	INS	58	0.8666	0.4979	30	NA	NA	NA	NA	NA	NA	NA	NA	NA	No	ID=7-25213135-25213169-TA,7-25213168-25213179-AC,7-25213178-25213193-AT,7-25213192-25213201-AC,7-25213200-25213211-AT,7-25213217-25213228-AT,7-25213219-25213280-ATATATATAGTGA,7-25213232-25213241-AT,7-25213245-25213254-AT,7-25213258-25213267-AT,7-25213271-25213281-AT,7-25213289-25213338-TATATATTGAATATA,7-25213299-25213311-AT,7-25213314-25213326-AT,7-25213329-25213338-AT,7-25213342-25213351-AT,7-25213355-25213365-AT,7-25213365-25213429-TGAATATATATAG,7-25213368-25213377-AT,7-25213381-25213390-AT,7-25213394-25213403-AT,7-25213407-25213416-AT,7-25213420-25213431-AT,7-25213435-25213444-AT,7-25213448-25213459-AT,7-25213476-25213488-AT,7-25213506-25213515-AT,7-25213519-25213531-AT,7-25213534-25213543-AT,7-25213534-25213632-ATATATATAGTGAAT,7-25213547-25213558-AT,7-25213562-25213573-AT,7-25213577-25213588-AT,7-25213592-25213603-AT,7-25213607-25213618-AT,7-25213622-25213632-AT,7-25213635-25213646-AT,7-25213650-25213660-AT,7-25213637-25213676-ATATATATAGTGA,7-25213663-25213672-AT,7-25213676-25213686-AT,7-25213689-25213700-AT,7-25213704-25213714-AT,7-25213717-25213726-AT,7-25213730-25213740-AT,7-25213743-25213752-AT,7-25213756-25213766-AT,7-25213769-25213778-AT,7-25213691-25213792-ATATATATAGTGAATATATATATTGA,7-25213782-25213793-AT,7-25213797-25213807-AT;MOTIFS=TGAATATATATAG,ATATATATAGTGA,TA,AT,AC,TATATATTGAATATA,ATATATATAGTGAAT,ATATATATAGTGAATATATATATTGA;STRUC=<VC224242>	HPRC,HGSVC,1KG-ONT	No	0.328	Yes	NA,NA	NA	NA
chr7:25213665	235072	DEL	52	0.849	0.5378	115	NA	NA	NA	NA	NA	NA	NA	NA	NA	No	ID=7-25213135-25213169-TA,7-25213168-25213179-AC,7-25213178-25213193-AT,7-25213192-25213201-AC,7-25213200-25213211-AT,7-25213217-25213228-AT,7-25213219-25213280-ATATATATAGTGA,7-25213232-25213241-AT,7-25213245-25213254-AT,7-25213258-25213267-AT,7-25213271-25213281-AT,7-25213289-25213338-TATATATTGAATATA,7-25213299-25213311-AT,7-25213314-25213326-AT,7-25213329-25213338-AT,7-25213342-25213351-AT,7-25213355-25213365-AT,7-25213365-25213429-TGAATATATATAG,7-25213368-25213377-AT,7-25213381-25213390-AT,7-25213394-25213403-AT,7-25213407-25213416-AT,7-25213420-25213431-AT,7-25213435-25213444-AT,7-25213448-25213459-AT,7-25213476-25213488-AT,7-25213506-25213515-AT,7-25213519-25213531-AT,7-25213534-25213543-AT,7-25213534-25213632-ATATATATAGTGAAT,7-25213547-25213558-AT,7-25213562-25213573-AT,7-25213577-25213588-AT,7-25213592-25213603-AT,7-25213607-25213618-AT,7-25213622-25213632-AT,7-25213635-25213646-AT,7-25213650-25213660-AT,7-25213637-25213676-ATATATATAGTGA,7-25213663-25213672-AT,7-25213676-25213686-AT,7-25213689-25213700-AT,7-25213704-25213714-AT,7-25213717-25213726-AT,7-25213730-25213740-AT,7-25213743-25213752-AT,7-25213756-25213766-AT,7-25213769-25213778-AT,7-25213691-25213792-ATATATATAGTGAATATATATATTGA,7-25213782-25213793-AT,7-25213797-25213807-AT;MOTIFS=TGAATATATATAG,ATATATATAGTGA,TA,AT,AC,TATATATTGAATATA,ATATATATAGTGAAT,ATATATATAGTGAATATATATATTGA;STRUC=<VC224242>	HPRC,HGSVC,1KG-ONT	Yes	0.014	Yes	NA,NA	NA	NA
chr7:25213769	235073	INS	132	0.8175	0.6706	103	NA	NA	NA	NA	NA	NA	NA	NA	NA	No	ID=7-25213135-25213169-TA,7-25213168-25213179-AC,7-25213178-25213193-AT,7-25213192-25213201-AC,7-25213200-25213211-AT,7-25213217-25213228-AT,7-25213219-25213280-ATATATATAGTGA,7-25213232-25213241-AT,7-25213245-25213254-AT,7-25213258-25213267-AT,7-25213271-25213281-AT,7-25213289-25213338-TATATATTGAATATA,7-25213299-25213311-AT,7-25213314-25213326-AT,7-25213329-25213338-AT,7-25213342-25213351-AT,7-25213355-25213365-AT,7-25213365-25213429-TGAATATATATAG,7-25213368-25213377-AT,7-25213381-25213390-AT,7-25213394-25213403-AT,7-25213407-25213416-AT,7-25213420-25213431-AT,7-25213435-25213444-AT,7-25213448-25213459-AT,7-25213476-25213488-AT,7-25213506-25213515-AT,7-25213519-25213531-AT,7-25213534-25213543-AT,7-25213534-25213632-ATATATATAGTGAAT,7-25213547-25213558-AT,7-25213562-25213573-AT,7-25213577-25213588-AT,7-25213592-25213603-AT,7-25213607-25213618-AT,7-25213622-25213632-AT,7-25213635-25213646-AT,7-25213650-25213660-AT,7-25213637-25213676-ATATATATAGTGA,7-25213663-25213672-AT,7-25213676-25213686-AT,7-25213689-25213700-AT,7-25213704-25213714-AT,7-25213717-25213726-AT,7-25213730-25213740-AT,7-25213743-25213752-AT,7-25213756-25213766-AT,7-25213769-25213778-AT,7-25213691-25213792-ATATATATAGTGAATATATATATTGA,7-25213782-25213793-AT,7-25213797-25213807-AT;MOTIFS=TGAATATATATAG,ATATATATAGTGA,TA,AT,AC,TATATATTGAATATA,ATATATATAGTGAAT,ATATATATAGTGAATATATATATTGA;STRUC=<VC224242>	HPRC,HGSVC,1KG-ONT	No	0.328	Yes	NA,NA	NA	NA
chr7:25247602	235074	INS	344	0.8836	0.4977	3	NA	NA	NA	NA	NA	NA	NA	NA	NA	No	NA	HGSVC,1KG-ONT	Yes	2.538	Yes	NA,NA	NA	NA
chr7:25355026	235075	DEL	343	0.82	0.6668	1	NA	NA	NA	NA	NA	NA	NA	NA	NA	No	ID=7-25355037-25355064-TTTA;MOTIFS=TTTA;STRUC=(TTTA)n,ID=7-25355057-25355078-TTTATT;MOTIFS=TTTATT;STRUC=<TR3369512>,ID=7-25355073-25355081-T;MOTIFS=T;STRUC=<TR3369513>	NA	Yes	0.738	No	NA,NA	NA	NA
chr7:25378139	235076	INS	68	0.9165	0.5812	33	NA	NA	NA	NA	NA	NA	NA	NA	NA	No	NA	HPRC,HGSVC,1KG-ONT	No	2.538	Yes	NA,NA	NA	NA
chr7:25378139	235077	INS	64	0.8975	0.3753	4	NA	NA	NA	NA	NA	NA	NA	NA	NA	No	NA	HPRC,HGSVC,1KG-ONT	No	2.538	No	NA,NA	NA	NA
chr7:25378139	235078	INS	72	0.8942	0.3921	107	NA	NA	NA	NA	NA	NA	NA	NA	NA	No	NA	HPRC,HGSVC,1KG-ONT	No	2.538	Yes	NA,NA	NA	NA
chr7:25378139	235079	INS	76	0.8666	0.5218	15	NA	NA	NA	NA	NA	NA	NA	NA	NA	No	NA	HPRC,HGSVC,1KG-ONT	No	2.538	No	NA,NA	NA	NA
chr7:25378148	235082	INS	60	0.9215	0.3379	14	NA	NA	NA	NA	NA	NA	NA	NA	NA	No	ID=7-25378139-25378164-TTCC,7-25378172-25378188-TCCT,7-25378189-25378201-CCTT;MOTIFS=TTCC,TCCT,CCTT;STRUC=<VC224261>	HPRC,HGSVC,1KG-ONT	No	2.538	Yes	NA,NA	NA	NA
chr7:25378148	235081	INS	56	0.9721	0.2479	52	NA	NA	NA	NA	NA	NA	NA	NA	NA	No	ID=7-25378139-25378164-TTCC,7-25378172-25378188-TCCT,7-25378189-25378201-CCTT;MOTIFS=TTCC,TCCT,CCTT;STRUC=<VC224261>	HPRC,HGSVC,1KG-ONT	No	2.538	Yes	NA,NA	NA	NA
chr7:25378148	235080	INS	52	0.8963	0.3492	145	NA	NA	NA	NA	NA	NA	NA	NA	NA	No	ID=7-25378139-25378164-TTCC,7-25378172-25378188-TCCT,7-25378189-25378201-CCTT;MOTIFS=TTCC,TCCT,CCTT;STRUC=<VC224261>	HPRC,HGSVC,1KG-ONT	No	2.538	Yes	NA,NA	NA	NA
chr7:25434979	235083	INS	212	0.851	0.557	1	NA	NA	NA	NA	NA	NA	NA	NA	NA	No	NA	NA	No	3.322	No	NA,NA	NA	NA
chr7:25438376	235084	DEL	308	0.9468	0.2199	119	NA	NA	NA	NA	NA	NA	NA	NA	NA	No	NA	HPRC,HGSVC,1KG-ONT	Yes	2.074	Yes	NA,NA	NA	NA
chr7:25493011	235085	DEL	71	0.8065	0.6947	1	NA	NA	NA	NA	NA	NA	NA	NA	NA	No	NA	NA	No	3.065	No	NA,NA	NA	NA
chr7:25601672	235092	DEL	118	0.9054	0.5958	40	NA	NA	NA	NA	NA	NA	NA	NA	NA	No	ID=7-25601672-25602192-GTGATATGATTTATATGGTCAATAGTATCAATAAGTAGTATAGTCATACGTCATAAACA,7-25602193-25602380-GTCATAAACAGTGATATGATTTATATGGTCAATAGTATCAATAAGTAGTATAGTCATAC;MOTIFS=GTGATATGATTTATATGGTCAATAGTATCAATAAGTAGTATAGTCATACGTCATAAACA,GTCATAAACAGTGATATGATTTATATGGTCAATAGTATCAATAAGTAGTATAGTCATAC;STRUC=<VC224274>	HPRC,HGSVC	No	4.035	Yes	NA,NA	NA	NA
chr7:25601672	235091	DEL	59	0.8731	0.4677	135	NA	NA	NA	NA	NA	NA	NA	NA	NA	No	ID=7-25601672-25602192-GTGATATGATTTATATGGTCAATAGTATCAATAAGTAGTATAGTCATACGTCATAAACA,7-25602193-25602380-GTCATAAACAGTGATATGATTTATATGGTCAATAGTATCAATAAGTAGTATAGTCATAC;MOTIFS=GTGATATGATTTATATGGTCAATAGTATCAATAAGTAGTATAGTCATACGTCATAAACA,GTCATAAACAGTGATATGATTTATATGGTCAATAGTATCAATAAGTAGTATAGTCATAC;STRUC=<VC224274>	HPRC,HGSVC,1KG-ONT	No	3.999	Yes	NA,NA	NA	NA
chr7:25601672	235090	INS	237	0.8552	0.5325	2	NA	NA	NA	NA	NA	NA	NA	NA	NA	No	NA	NA	No	1.616	No	NA,NA	NA	NA
chr7:25601672	235093	DEL	177	0.9419	0.4728	130	NA	NA	NA	NA	NA	NA	NA	NA	NA	No	ID=7-25601672-25602192-GTGATATGATTTATATGGTCAATAGTATCAATAAGTAGTATAGTCATACGTCATAAACA,7-25602193-25602380-GTCATAAACAGTGATATGATTTATATGGTCAATAGTATCAATAAGTAGTATAGTCATAC;MOTIFS=GTGATATGATTTATATGGTCAATAGTATCAATAAGTAGTATAGTCATACGTCATAAACA,GTCATAAACAGTGATATGATTTATATGGTCAATAGTATCAATAAGTAGTATAGTCATAC;STRUC=<VC224274>	HPRC,HGSVC,1KG-ONT	No	3.995	Yes	NA,NA	NA	NA
chr7:25601672	235094	DEL	236	0.9029	0.3618	95	NA	NA	NA	NA	NA	NA	NA	NA	NA	No	ID=7-25601672-25602192-GTGATATGATTTATATGGTCAATAGTATCAATAAGTAGTATAGTCATACGTCATAAACA,7-25602193-25602380-GTCATAAACAGTGATATGATTTATATGGTCAATAGTATCAATAAGTAGTATAGTCATAC;MOTIFS=GTGATATGATTTATATGGTCAATAGTATCAATAAGTAGTATAGTCATACGTCATAAACA,GTCATAAACAGTGATATGATTTATATGGTCAATAGTATCAATAAGTAGTATAGTCATAC;STRUC=<VC224274>	HPRC,HGSVC,1KG-ONT	No	3.995	Yes	NA,NA	NA	NA
chr7:25601672	235095	DEL	295	0.9236	0.2872	149	NA	NA	NA	NA	NA	NA	NA	NA	NA	No	ID=7-25601672-25602192-GTGATATGATTTATATGGTCAATAGTATCAATAAGTAGTATAGTCATACGTCATAAACA,7-25602193-25602380-GTCATAAACAGTGATATGATTTATATGGTCAATAGTATCAATAAGTAGTATAGTCATAC;MOTIFS=GTGATATGATTTATATGGTCAATAGTATCAATAAGTAGTATAGTCATACGTCATAAACA,GTCATAAACAGTGATATGATTTATATGGTCAATAGTATCAATAAGTAGTATAGTCATAC;STRUC=<VC224274>	HPRC,HGSVC,1KG-ONT	No	4.027	Yes	NA,NA	NA	NA
chr7:25601672	235089	INS	295	0.8218	0.6356	2	NA	NA	NA	NA	NA	NA	NA	NA	NA	No	NA	NA	No	1.616	No	NA,NA	NA	NA
chr7:25601672	235088	INS	177	0.891	0.4078	4	NA	NA	NA	NA	NA	NA	NA	NA	NA	No	NA	NA	No	1.616	No	NA,NA	NA	NA
chr7:25601672	235086	INS	59	0.9225	0.2874	524	NA	NA	NA	NA	NA	NA	NA	NA	NA	No	NA	HPRC,HGSVC,1KG-ONT	No	1.616	Yes	NA,NA	NA	NA
chr7:25601672	235087	INS	118	0.8543	0.5316	14	NA	NA	NA	NA	NA	NA	NA	NA	NA	No	NA	NA	No	1.616	Yes	NA,NA	NA	NA
chr7:25601780	235096	DEL	413	0.8479	0.5588	23	NA	NA	NA	NA	NA	NA	NA	NA	NA	No	ID=7-25601672-25602192-GTGATATGATTTATATGGTCAATAGTATCAATAAGTAGTATAGTCATACGTCATAAACA,7-25602193-25602380-GTCATAAACAGTGATATGATTTATATGGTCAATAGTATCAATAAGTAGTATAGTCATAC;MOTIFS=GTGATATGATTTATATGGTCAATAGTATCAATAAGTAGTATAGTCATACGTCATAAACA,GTCATAAACAGTGATATGATTTATATGGTCAATAGTATCAATAAGTAGTATAGTCATAC;STRUC=<VC224274>	HPRC,HGSVC,1KG-ONT	Yes	2.122	Yes	NA,NA	NA	NA
chr7:25601806	235097	INS	60	0.8134	0.6681	118	NA	NA	NA	NA	NA	NA	NA	NA	NA	No	ID=7-25601672-25602192-GTGATATGATTTATATGGTCAATAGTATCAATAAGTAGTATAGTCATACGTCATAAACA,7-25602193-25602380-GTCATAAACAGTGATATGATTTATATGGTCAATAGTATCAATAAGTAGTATAGTCATAC;MOTIFS=GTGATATGATTTATATGGTCAATAGTATCAATAAGTAGTATAGTCATACGTCATAAACA,GTCATAAACAGTGATATGATTTATATGGTCAATAGTATCAATAAGTAGTATAGTCATAC;STRUC=<VC224274>	HPRC,HGSVC,1KG-ONT	No	1.616	Yes	NA,NA	NA	NA
chr7:25601828	235098	INS	63	0.8248	0.6555	8	NA	NA	NA	NA	NA	NA	NA	NA	NA	No	ID=7-25601672-25602192-GTGATATGATTTATATGGTCAATAGTATCAATAAGTAGTATAGTCATACGTCATAAACA,7-25602193-25602380-GTCATAAACAGTGATATGATTTATATGGTCAATAGTATCAATAAGTAGTATAGTCATAC;MOTIFS=GTGATATGATTTATATGGTCAATAGTATCAATAAGTAGTATAGTCATACGTCATAAACA,GTCATAAACAGTGATATGATTTATATGGTCAATAGTATCAATAAGTAGTATAGTCATAC;STRUC=<VC224274>	HPRC,HGSVC,1KG-ONT	No	1.616	Yes	NA,NA	NA	NA
chr7:25601839	235099	DEL	354	0.878	0.4639	173	NA	NA	NA	NA	NA	NA	NA	NA	NA	No	ID=7-25601672-25602192-GTGATATGATTTATATGGTCAATAGTATCAATAAGTAGTATAGTCATACGTCATAAACA,7-25602193-25602380-GTCATAAACAGTGATATGATTTATATGGTCAATAGTATCAATAAGTAGTATAGTCATAC;MOTIFS=GTGATATGATTTATATGGTCAATAGTATCAATAAGTAGTATAGTCATACGTCATAAACA,GTCATAAACAGTGATATGATTTATATGGTCAATAGTATCAATAAGTAGTATAGTCATAC;STRUC=<VC224274>	HPRC,HGSVC,1KG-ONT	Yes	2.146	Yes	NA,NA	NA	NA
chr7:25601952	235100	INS	59	0.8484	0.6942	17	NA	NA	NA	NA	NA	NA	NA	NA	NA	No	ID=7-25601672-25602192-GTGATATGATTTATATGGTCAATAGTATCAATAAGTAGTATAGTCATACGTCATAAACA,7-25602193-25602380-GTCATAAACAGTGATATGATTTATATGGTCAATAGTATCAATAAGTAGTATAGTCATAC;MOTIFS=GTGATATGATTTATATGGTCAATAGTATCAATAAGTAGTATAGTCATACGTCATAAACA,GTCATAAACAGTGATATGATTTATATGGTCAATAGTATCAATAAGTAGTATAGTCATAC;STRUC=<VC224274>	HPRC,HGSVC,1KG-ONT	No	1.616	Yes	NA,NA	NA	NA
chr7:25602086	235101	INS	65	0.8176	0.6901	5	NA	NA	NA	NA	NA	NA	NA	NA	NA	No	ID=7-25601672-25602192-GTGATATGATTTATATGGTCAATAGTATCAATAAGTAGTATAGTCATACGTCATAAACA,7-25602193-25602380-GTCATAAACAGTGATATGATTTATATGGTCAATAGTATCAATAAGTAGTATAGTCATAC;MOTIFS=GTGATATGATTTATATGGTCAATAGTATCAATAAGTAGTATAGTCATACGTCATAAACA,GTCATAAACAGTGATATGATTTATATGGTCAATAGTATCAATAAGTAGTATAGTCATAC;STRUC=<VC224274>	HPRC,HGSVC,1KG-ONT	No	1.616	No	NA,NA	NA	NA
chr7:25602105	235102	INS	64	0.8706	0.5087	4	NA	NA	NA	NA	NA	NA	NA	NA	NA	No	ID=7-25601672-25602192-GTGATATGATTTATATGGTCAATAGTATCAATAAGTAGTATAGTCATACGTCATAAACA,7-25602193-25602380-GTCATAAACAGTGATATGATTTATATGGTCAATAGTATCAATAAGTAGTATAGTCATAC;MOTIFS=GTGATATGATTTATATGGTCAATAGTATCAATAAGTAGTATAGTCATACGTCATAAACA,GTCATAAACAGTGATATGATTTATATGGTCAATAGTATCAATAAGTAGTATAGTCATAC;STRUC=<VC224274>	HPRC,HGSVC,1KG-ONT	No	1.616	Yes	NA,NA	NA	NA
chr7:25602134	235103	DEL	59	0.8156	0.6232	5	NA	NA	NA	NA	NA	NA	NA	NA	NA	No	ID=7-25601672-25602192-GTGATATGATTTATATGGTCAATAGTATCAATAAGTAGTATAGTCATACGTCATAAACA,7-25602193-25602380-GTCATAAACAGTGATATGATTTATATGGTCAATAGTATCAATAAGTAGTATAGTCATAC;MOTIFS=GTGATATGATTTATATGGTCAATAGTATCAATAAGTAGTATAGTCATACGTCATAAACA,GTCATAAACAGTGATATGATTTATATGGTCAATAGTATCAATAAGTAGTATAGTCATAC;STRUC=<VC224274>	HPRC,HGSVC,1KG-ONT	No	2.748	No	NA,NA	NA	NA
chr7:25602192	235105	INS	472	0.8845	0.6015	3	NA	NA	NA	NA	NA	NA	NA	NA	NA	No	ID=7-25601672-25602192-GTGATATGATTTATATGGTCAATAGTATCAATAAGTAGTATAGTCATACGTCATAAACA,7-25602193-25602380-GTCATAAACAGTGATATGATTTATATGGTCAATAGTATCAATAAGTAGTATAGTCATAC;MOTIFS=GTGATATGATTTATATGGTCAATAGTATCAATAAGTAGTATAGTCATACGTCATAAACA,GTCATAAACAGTGATATGATTTATATGGTCAATAGTATCAATAAGTAGTATAGTCATAC;STRUC=<VC224274>	NA	No	1.616	No	NA,NA	NA	NA
chr7:25602327	235106	INS	59	0.8841	0.4099	12	NA	NA	NA	NA	NA	NA	NA	NA	NA	No	ID=7-25601672-25602192-GTGATATGATTTATATGGTCAATAGTATCAATAAGTAGTATAGTCATACGTCATAAACA,7-25602193-25602380-GTCATAAACAGTGATATGATTTATATGGTCAATAGTATCAATAAGTAGTATAGTCATAC;MOTIFS=GTGATATGATTTATATGGTCAATAGTATCAATAAGTAGTATAGTCATACGTCATAAACA,GTCATAAACAGTGATATGATTTATATGGTCAATAGTATCAATAAGTAGTATAGTCATAC;STRUC=<VC224274>	HPRC,HGSVC	No	1.616	No	NA,NA	NA	NA
chr7:25608485	235107	DEL	282	0.9421	0.2275	20	NA	NA	NA	NA	NA	NA	NA	NA	NA	No	NA	HPRC,HGSVC,1KG-ONT	Yes	2.633	Yes	NA,NA	NA	NA
chr7:25609617	235108	DEL	318	0.9443	0.2244	12	NA	NA	NA	NA	NA	NA	NA	NA	NA	No	ID=7-25609781-25609790-T;MOTIFS=T;STRUC=<TR3369809>,ID=7-25609805-25609823-AAAC;MOTIFS=AAAC;STRUC=<TR3369810>	HGSVC	Yes	3.826	Yes	NA,NA	NA	NA
chr7:25611908	235109	INS	323	0.8225	0.6495	2	NA	NA	NA	NA	NA	NA	NA	NA	NA	No	NA	HGSVC	Yes	1.616	Yes	NA,NA	NA	NA
chr7:25700367	235110	DEL	96	0.8454	0.5918	1	NA	NA	NA	NA	NA	NA	NA	NA	NA	No	ID=7-25700415-25700463-GATTGGTCCGTTTTACAGAGTGCG;MOTIFS=GATTGGTCCGTTTTACAGAGTGCG;STRUC=<TR3369911>	NA	No	2.364	No	NA,NA	NA	NA
chr7:25700665	235111	DEL	4479	0.8528	0.5513	8	NA	NA	NA	NA	NA	NA	NA	NA	NA	No	ID=7-25701085-25701097-TCTG;MOTIFS=TCTG;STRUC=<TR3369912>,ID=7-25701087-25701099-TGTT;MOTIFS=TGTT;STRUC=<TR3369913>,ID=7-25701758-25701767-TG;MOTIFS=TG;STRUC=<TR3369914>,ID=7-25703645-25703668-GGGGGAG;MOTIFS=GGGGGAG;STRUC=<TR3369915>,ID=7-25703810-25703820-A;MOTIFS=A;STRUC=<TR3369916>,ID=7-25704468-25704479-A;MOTIFS=A;STRUC=<TR3369917>	1KG-ONT	Yes	4.166	Yes	NA,NA	NA	NA
chr7:25737248	235113	DEL	146	0.8448	0.5638	14	NA	NA	NA	NA	NA	NA	NA	NA	NA	No	NA	HPRC,HGSVC,1KG-ONT	No	2.342	Yes	NA,NA	NA	NA
chr7:25761302	235114	DEL	263	0.8212	0.6326	1	NA	NA	NA	NA	NA	NA	NA	NA	NA	No	ID=7-25761462-25761484-T;MOTIFS=T;STRUC=<TR3369977>	NA	Yes	0.261	No	NA,NA	NA	NA
chr7:25786391	235115	INS	382	0.8225	0.636	1	NA	NA	NA	NA	NA	NA	NA	NA	NA	No	NA	NA	No	1.616	No	NA,NA	NA	NA
chr7:25793288	235116	INS	202	0.9126	0.5126	1	NA	NA	NA	NA	NA	NA	NA	NA	NA	No	NA	HPRC	No	0.194	No	NA,NA	NA	NA
chr7:25826847	235117	DEL	52	0.8594	0.5374	9	NA	NA	NA	NA	NA	NA	NA	NA	NA	No	ID=7-25826847-25826860-AGAA,7-25826861-25826955-AAAG,7-25826960-25827010-GAAG,7-25827007-25827022-GGAG,7-25827019-25827031-GGAA,7-25827055-25827068-GAAG,7-25827065-25827092-AGGC,7-25827108-25827125-AGAA;MOTIFS=GGAA,AAAG,GGAG,AGGC,GAAG,AGAA;STRUC=<VC224291>	HGSVC,1KG-ONT	No	2.83	Yes	NA,NA	NA	NA
chr7:25826891	235118	DEL	65	0.8124	0.6735	3	NA	NA	NA	NA	NA	NA	NA	NA	NA	No	ID=7-25826847-25826860-AGAA,7-25826861-25826955-AAAG,7-25826960-25827010-GAAG,7-25827007-25827022-GGAG,7-25827019-25827031-GGAA,7-25827055-25827068-GAAG,7-25827065-25827092-AGGC,7-25827108-25827125-AGAA;MOTIFS=GGAA,AAAG,GGAG,AGGC,GAAG,AGAA;STRUC=<VC224291>	HGSVC,1KG-ONT	No	2.833	No	NA,NA	NA	NA
chr7:25850030	235119	DEL	58	0.8643	0.5137	5	NA	NA	NA	NA	NA	NA	NA	NA	enhancer	No	NA	NA	Yes	8.987	Yes	NA,NA	NA	NA
chr7:25865772	235120	DEL	2253	0.962	0.2612	1	NA	NA	NA	NA	NA	NA	NA	NA	enhancer	No	ID=7-25866582-25866591-A;MOTIFS=A;STRUC=<TR3370123>,ID=7-25866617-25866627-AT;MOTIFS=AT;STRUC=<TR3370124>,ID=7-25866627-25866642-AG;MOTIFS=AG;STRUC=(AG)n,ID=7-25866968-25866981-T;MOTIFS=T;STRUC=<TR3370125>,ID=7-25867328-25867338-A;MOTIFS=A;STRUC=<TR3370126>	HPRC	No	9.715	No	NA,NA	NA	NA
chr7:25920232	235121	INS	69	0.8173	0.6662	17	NA	NA	NA	NA	NA	NA	NA	NA	NA	No	NA	HPRC,HGSVC,1KG-ONT	Yes	1.616	Yes	NA,NA	NA	NA
chr7:25920270	235122	INS	67	0.833	0.617	419	NA	NA	NA	NA	NA	NA	NA	NA	NA	No	NA	HPRC,HGSVC,1KG-ONT	Yes	5.372	Yes	NA,NA	NA	NA
chr7:25939998	235123	DEL	2930	0.9601	0.2031	3	NA	NA	NA	NA	NA	NA	NA	NA	enhancer	No	ID=7-25940269-25940279-AC;MOTIFS=AC;STRUC=<TR3370214>,ID=7-25941418-25941445-T;MOTIFS=T;STRUC=<TR3370215>	NA	Yes	8.759	No	NA,NA	NA	NA
chr7:25943793	235124	INS	94	0.8791	0.4401	1	NA	NA	NA	NA	NA	NA	NA	NA	NA	No	ID=7-25943754-25943763-AG,7-25943772-25943781-A,7-25943780-25943792-AT,7-25943793-25943824-TA;MOTIFS=AT,TA,AG,A;STRUC=<VC224297>	HGSVC,1KG-ONT	No	1.616	No	NA,NA	NA	NA
chr7:25943793	235130	INS	60	0.8858	0.399	1	NA	NA	NA	NA	NA	NA	NA	NA	NA	No	ID=7-25943754-25943763-AG,7-25943772-25943781-A,7-25943780-25943792-AT,7-25943793-25943824-TA;MOTIFS=AT,TA,AG,A;STRUC=<VC224297>	HGSVC,1KG-ONT	No	1.616	No	NA,NA	NA	NA
chr7:25943793	235129	INS	64	0.8447	0.5912	7	NA	NA	NA	NA	NA	NA	NA	NA	NA	No	ID=7-25943754-25943763-AG,7-25943772-25943781-A,7-25943780-25943792-AT,7-25943793-25943824-TA;MOTIFS=AT,TA,AG,A;STRUC=<VC224297>	HGSVC,1KG-ONT	No	1.616	Yes	NA,NA	NA	NA
chr7:25943793	235128	INS	74	0.8818	0.4999	3	NA	NA	NA	NA	NA	NA	NA	NA	NA	No	ID=7-25943754-25943763-AG,7-25943772-25943781-A,7-25943780-25943792-AT,7-25943793-25943824-TA;MOTIFS=AT,TA,AG,A;STRUC=<VC224297>	HGSVC,1KG-ONT	No	1.616	Yes	NA,NA	NA	NA
chr7:25943793	235127	INS	80	0.8714	0.4534	2	NA	NA	NA	NA	NA	NA	NA	NA	NA	No	ID=7-25943754-25943763-AG,7-25943772-25943781-A,7-25943780-25943792-AT,7-25943793-25943824-TA;MOTIFS=AT,TA,AG,A;STRUC=<VC224297>	HGSVC,1KG-ONT	No	1.616	Yes	NA,NA	NA	NA
chr7:25943793	235126	INS	68	0.8937	0.398	1	NA	NA	NA	NA	NA	NA	NA	NA	NA	No	ID=7-25943754-25943763-AG,7-25943772-25943781-A,7-25943780-25943792-AT,7-25943793-25943824-TA;MOTIFS=AT,TA,AG,A;STRUC=<VC224297>	HGSVC,1KG-ONT	No	1.616	No	NA,NA	NA	NA
chr7:25943793	235125	INS	56	0.8065	0.6779	1	NA	NA	NA	NA	NA	NA	NA	NA	NA	No	ID=7-25943754-25943763-AG,7-25943772-25943781-A,7-25943780-25943792-AT,7-25943793-25943824-TA;MOTIFS=AT,TA,AG,A;STRUC=<VC224297>	HGSVC,1KG-ONT	No	1.616	No	NA,NA	NA	NA
chr7:25997282	235131	DEL	69	0.8222	0.6376	1	NA	NA	NA	NA	NA	NA	NA	NA	NA	No	NA	NA	No	2.045	No	NA,NA	NA	NA
chr7:26004163	235132	DEL	54	0.9383	0.2228	124	NA	NA	NA	NA	NA	NA	NA	NA	NA	No	ID=7-26004185-26004200-TTTC,7-26004197-26004211-T,7-26004239-26004254-TTTC,7-26004251-26004265-T;MOTIFS=TTTC,T;STRUC=<VC224307>	HPRC,HGSVC,1KG-ONT	No	3.608	Yes	NA,NA	NA	NA
chr7:26004197	235133	DEL	55	0.8318	0.6281	675	NA	NA	NA	NA	NA	NA	NA	NA	NA	No	ID=7-26004185-26004200-TTTC,7-26004197-26004211-T,7-26004239-26004254-TTTC,7-26004251-26004265-T;MOTIFS=TTTC,T;STRUC=<VC224307>	HPRC,HGSVC,1KG-ONT	No	4.091	Yes	NA,NA	NA	NA
chr7:26010615	235134	INS	54	0.8971	0.3781	4	NA	NA	NA	NA	NA	NA	NA	NA	NA	No	ID=7-26010563-26010580-A,7-26010615-26010642-AGAATAGCCTGTAACAGGCTATACATA,7-26010871-26010898-ACAGGCTATACATAAGAATAGCCTGTT;MOTIFS=ACAGGCTATACATAAGAATAGCCTGTT,AGAATAGCCTGTAACAGGCTATACATA,A;STRUC=<VC224308>	HPRC,HGSVC	No	1.824	Yes	NA,NA	NA	NA
chr7:26010615	235139	DEL	162	0.831	0.6271	24	NA	NA	NA	NA	NA	NA	NA	NA	NA	No	ID=7-26010563-26010580-A,7-26010615-26010642-AGAATAGCCTGTAACAGGCTATACATA,7-26010871-26010898-ACAGGCTATACATAAGAATAGCCTGTT;MOTIFS=ACAGGCTATACATAAGAATAGCCTGTT,AGAATAGCCTGTAACAGGCTATACATA,A;STRUC=<VC224308>,ID=7-26010655-26010897-ACAGGCTATACATAAGAATAGCCTGTA;MOTIFS=ACAGGCTATACATAAGAATAGCCTGTA;STRUC=<TR3370323>	HPRC,HGSVC	Yes	1.765	Yes	NA,NA	NA	NA
chr7:26010615	235138	DEL	54	0.9467	0.2205	89	NA	NA	NA	NA	NA	NA	NA	NA	NA	No	ID=7-26010563-26010580-A,7-26010615-26010642-AGAATAGCCTGTAACAGGCTATACATA,7-26010871-26010898-ACAGGCTATACATAAGAATAGCCTGTT;MOTIFS=ACAGGCTATACATAAGAATAGCCTGTT,AGAATAGCCTGTAACAGGCTATACATA,A;STRUC=<VC224308>,ID=7-26010655-26010897-ACAGGCTATACATAAGAATAGCCTGTA;MOTIFS=ACAGGCTATACATAAGAATAGCCTGTA;STRUC=<TR3370323>	HPRC,HGSVC,1KG-ONT	No	2.558	Yes	NA,NA	NA	NA
chr7:26010615	235136	INS	108	0.88	0.4487	253	NA	NA	NA	NA	NA	NA	NA	NA	NA	No	ID=7-26010563-26010580-A,7-26010615-26010642-AGAATAGCCTGTAACAGGCTATACATA,7-26010871-26010898-ACAGGCTATACATAAGAATAGCCTGTT;MOTIFS=ACAGGCTATACATAAGAATAGCCTGTT,AGAATAGCCTGTAACAGGCTATACATA,A;STRUC=<VC224308>	HPRC,HGSVC,1KG-ONT	No	1.824	Yes	NA,NA	NA	NA
chr7:26010615	235135	INS	81	0.8717	0.4648	10	NA	NA	NA	NA	NA	NA	NA	NA	NA	No	ID=7-26010563-26010580-A,7-26010615-26010642-AGAATAGCCTGTAACAGGCTATACATA,7-26010871-26010898-ACAGGCTATACATAAGAATAGCCTGTT;MOTIFS=ACAGGCTATACATAAGAATAGCCTGTT,AGAATAGCCTGTAACAGGCTATACATA,A;STRUC=<VC224308>	HPRC	No	1.824	Yes	NA,NA	NA	NA
chr7:26010615	235137	INS	189	0.843	0.699	14	NA	NA	NA	NA	NA	NA	NA	NA	NA	No	ID=7-26010563-26010580-A,7-26010615-26010642-AGAATAGCCTGTAACAGGCTATACATA,7-26010871-26010898-ACAGGCTATACATAAGAATAGCCTGTT;MOTIFS=ACAGGCTATACATAAGAATAGCCTGTT,AGAATAGCCTGTAACAGGCTATACATA,A;STRUC=<VC224308>	HPRC,HGSVC,1KG-ONT	No	1.824	Yes	NA,NA	NA	NA
chr7:26010763	235140	DEL	135	0.8168	0.6485	225	NA	NA	NA	NA	NA	NA	NA	NA	NA	No	ID=7-26010563-26010580-A,7-26010615-26010642-AGAATAGCCTGTAACAGGCTATACATA,7-26010871-26010898-ACAGGCTATACATAAGAATAGCCTGTT;MOTIFS=ACAGGCTATACATAAGAATAGCCTGTT,AGAATAGCCTGTAACAGGCTATACATA,A;STRUC=<VC224308>,ID=7-26010655-26010897-ACAGGCTATACATAAGAATAGCCTGTA;MOTIFS=ACAGGCTATACATAAGAATAGCCTGTA;STRUC=<TR3370323>	HPRC,HGSVC,1KG-ONT	Yes	2.66	Yes	NA,NA	NA	NA
chr7:26010790	235141	DEL	108	0.8769	0.4685	501	NA	NA	NA	NA	NA	NA	NA	NA	NA	No	ID=7-26010563-26010580-A,7-26010615-26010642-AGAATAGCCTGTAACAGGCTATACATA,7-26010871-26010898-ACAGGCTATACATAAGAATAGCCTGTT;MOTIFS=ACAGGCTATACATAAGAATAGCCTGTT,AGAATAGCCTGTAACAGGCTATACATA,A;STRUC=<VC224308>,ID=7-26010655-26010897-ACAGGCTATACATAAGAATAGCCTGTA;MOTIFS=ACAGGCTATACATAAGAATAGCCTGTA;STRUC=<TR3370323>	HPRC,HGSVC,1KG-ONT	Yes	2.918	Yes	NA,NA	NA	NA
chr7:26010817	235142	DEL	81	0.8664	0.5162	146	NA	NA	NA	NA	NA	NA	NA	NA	NA	No	ID=7-26010563-26010580-A,7-26010615-26010642-AGAATAGCCTGTAACAGGCTATACATA,7-26010871-26010898-ACAGGCTATACATAAGAATAGCCTGTT;MOTIFS=ACAGGCTATACATAAGAATAGCCTGTT,AGAATAGCCTGTAACAGGCTATACATA,A;STRUC=<VC224308>,ID=7-26010655-26010897-ACAGGCTATACATAAGAATAGCCTGTA;MOTIFS=ACAGGCTATACATAAGAATAGCCTGTA;STRUC=<TR3370323>	HPRC,HGSVC,1KG-ONT	No	2.338	Yes	NA,NA	NA	NA
chr7:26010844	235143	DEL	54	0.8354	0.6496	133	NA	NA	NA	NA	NA	NA	NA	NA	NA	No	ID=7-26010563-26010580-A,7-26010615-26010642-AGAATAGCCTGTAACAGGCTATACATA,7-26010871-26010898-ACAGGCTATACATAAGAATAGCCTGTT;MOTIFS=ACAGGCTATACATAAGAATAGCCTGTT,AGAATAGCCTGTAACAGGCTATACATA,A;STRUC=<VC224308>,ID=7-26010655-26010897-ACAGGCTATACATAAGAATAGCCTGTA;MOTIFS=ACAGGCTATACATAAGAATAGCCTGTA;STRUC=<TR3370323>	HPRC,HGSVC,1KG-ONT	No	2.505	Yes	NA,NA	NA	NA
chr7:26010871	235144	INS	270	0.836	0.6089	3	NA	NA	NA	NA	NA	NA	NA	NA	NA	No	ID=7-26010563-26010580-A,7-26010615-26010642-AGAATAGCCTGTAACAGGCTATACATA,7-26010871-26010898-ACAGGCTATACATAAGAATAGCCTGTT;MOTIFS=ACAGGCTATACATAAGAATAGCCTGTT,AGAATAGCCTGTAACAGGCTATACATA,A;STRUC=<VC224308>,ID=7-26010655-26010897-ACAGGCTATACATAAGAATAGCCTGTA;MOTIFS=ACAGGCTATACATAAGAATAGCCTGTA;STRUC=<TR3370323>	HPRC	No	0.322	Yes	NA,NA	NA	NA
chr7:26010871	235148	INS	81	0.8448	0.5945	37	NA	NA	NA	NA	NA	NA	NA	NA	NA	No	ID=7-26010563-26010580-A,7-26010615-26010642-AGAATAGCCTGTAACAGGCTATACATA,7-26010871-26010898-ACAGGCTATACATAAGAATAGCCTGTT;MOTIFS=ACAGGCTATACATAAGAATAGCCTGTT,AGAATAGCCTGTAACAGGCTATACATA,A;STRUC=<VC224308>,ID=7-26010655-26010897-ACAGGCTATACATAAGAATAGCCTGTA;MOTIFS=ACAGGCTATACATAAGAATAGCCTGTA;STRUC=<TR3370323>	HPRC	No	0.322	Yes	NA,NA	NA	NA
chr7:26010871	235147	INS	135	0.9146	0.3181	22	NA	NA	NA	NA	NA	NA	NA	NA	NA	No	ID=7-26010563-26010580-A,7-26010615-26010642-AGAATAGCCTGTAACAGGCTATACATA,7-26010871-26010898-ACAGGCTATACATAAGAATAGCCTGTT;MOTIFS=ACAGGCTATACATAAGAATAGCCTGTT,AGAATAGCCTGTAACAGGCTATACATA,A;STRUC=<VC224308>,ID=7-26010655-26010897-ACAGGCTATACATAAGAATAGCCTGTA;MOTIFS=ACAGGCTATACATAAGAATAGCCTGTA;STRUC=<TR3370323>	HPRC,HGSVC,1KG-ONT	No	0.322	Yes	NA,NA	NA	NA
chr7:26010871	235146	INS	54	0.8874	0.3789	51	NA	NA	NA	NA	NA	NA	NA	NA	NA	No	ID=7-26010563-26010580-A,7-26010615-26010642-AGAATAGCCTGTAACAGGCTATACATA,7-26010871-26010898-ACAGGCTATACATAAGAATAGCCTGTT;MOTIFS=ACAGGCTATACATAAGAATAGCCTGTT,AGAATAGCCTGTAACAGGCTATACATA,A;STRUC=<VC224308>,ID=7-26010655-26010897-ACAGGCTATACATAAGAATAGCCTGTA;MOTIFS=ACAGGCTATACATAAGAATAGCCTGTA;STRUC=<TR3370323>	HPRC,HGSVC	No	0.322	Yes	NA,NA	NA	NA
chr7:26010871	235145	INS	162	0.8631	0.4962	5	NA	NA	NA	NA	NA	NA	NA	NA	NA	No	ID=7-26010563-26010580-A,7-26010615-26010642-AGAATAGCCTGTAACAGGCTATACATA,7-26010871-26010898-ACAGGCTATACATAAGAATAGCCTGTT;MOTIFS=ACAGGCTATACATAAGAATAGCCTGTT,AGAATAGCCTGTAACAGGCTATACATA,A;STRUC=<VC224308>,ID=7-26010655-26010897-ACAGGCTATACATAAGAATAGCCTGTA;MOTIFS=ACAGGCTATACATAAGAATAGCCTGTA;STRUC=<TR3370323>	HPRC,HGSVC,1KG-ONT	No	0.322	No	NA,NA	NA	NA
chr7:26028721	235149	DEL	64	0.8203	0.6361	1	NA	NA	NA	NA	NA	NA	NA	NA	NA	No	NA	NA	Yes	0.446	No	NA,NA	NA	NA
chr7:26048544	235150	INS	325	0.9447	0.221	6	NA	NA	NA	NA	NA	NA	NA	NA	NA	No	NA	NA	Yes	7.051	Yes	NA,NA	NA	NA
chr7:26048544	235151	INS	357	0.8423	0.5596	2	NA	NA	NA	NA	NA	NA	NA	NA	NA	No	NA	NA	Yes	7.051	No	NA,NA	NA	NA
chr7:26050661	235152	INS	327	0.9436	0.2159	3	NA	NA	NA	NA	NA	NA	NA	NA	NA	No	NA	HGSVC	Yes	1.616	Yes	NA,NA	NA	NA
chr7:26097379	235153	DEL	8496	0.9665	0.1277	33	NA	NA	NA	NA	NA	NA	NA	NA	enhancer,promoter	No	ID=7-26104103-26104112-ATA,7-26104375-26104386-TA,7-26104616-26104626-TGT,7-26104621-26104658-TTGTT,7-26104656-26104671-TTTG,7-26105875-26105894-T;MOTIFS=TTTG,ATA,TA,TTGTT,TGT,T;STRUC=<VC224317>	HPRC,HGSVC,1KG-ONT	Yes	6.093	Yes	NA,NA	NA	NA
chr7:26099485	235154	INS	299	0.8217	0.6331	1	NA	NA	NA	NA	NA	NA	NA	NA	NA	No	NA	NA	No	0.438	No	NA,NA	NA	NA
chr7:26119144	235155	INS	66	0.9613	0.283	1	NA	NA	NA	NA	NA	NA	NA	NA	NA	No	NA	HPRC	No	3.322	No	NA,NA	NA	NA
chr7:26138946	235156	DEL	803	0.9173	0.3106	10	NA	NA	NA	NA	NA	NA	NA	NA	NA	No	ID=7-26139236-26139270-AC;MOTIFS=AC;STRUC=<TR3370502>,ID=7-26139585-26139610-A;MOTIFS=A;STRUC=<TR3370503>	HPRC	No	0.686	Yes	NA,NA	NA	NA
chr7:26148233	235157	INS	99	0.8753	0.46	10	NA	NA	NA	NA	NA	NA	NA	NA	NA	No	NA	HPRC,HGSVC,1KG-ONT	No	0.033	Yes	NA,NA	NA	NA
chr7:26148234	235158	INS	100	0.8455	0.5875	3	NA	NA	NA	NA	NA	NA	NA	NA	NA	No	NA	HPRC,HGSVC,1KG-ONT	No	0.033	Yes	NA,NA	NA	NA
chr7:26148248	235159	INS	99	0.8665	0.5046	26	NA	NA	NA	NA	NA	NA	NA	NA	NA	No	ID=7-26148248-26148421-GGGGGGTCAGCCCCCGCCCGGCCAGCCGCCCCCTCCGGGAGGGAGCT,7-26148375-26148422-TCCGGGAGGGAGCTGGGGGGTCAGCCCCCGCCCGGCCAGCCGCCCCG,7-26148477-26148485-G;MOTIFS=TCCGGGAGGGAGCTGGGGGGTCAGCCCCCGCCCGGCCAGCCGCCCCG,G,GGGGGGTCAGCCCCCGCCCGGCCAGCCGCCCCCTCCGGGAGGGAGCT;STRUC=<VC224321>	HPRC,HGSVC,1KG-ONT	No	0.033	Yes	NA,NA	NA	NA
chr7:26148248	235160	INS	94	0.8466	0.5931	209	NA	NA	NA	NA	NA	NA	NA	NA	NA	No	ID=7-26148248-26148421-GGGGGGTCAGCCCCCGCCCGGCCAGCCGCCCCCTCCGGGAGGGAGCT,7-26148375-26148422-TCCGGGAGGGAGCTGGGGGGTCAGCCCCCGCCCGGCCAGCCGCCCCG,7-26148477-26148485-G;MOTIFS=TCCGGGAGGGAGCTGGGGGGTCAGCCCCCGCCCGGCCAGCCGCCCCG,G,GGGGGGTCAGCCCCCGCCCGGCCAGCCGCCCCCTCCGGGAGGGAGCT;STRUC=<VC224321>	HPRC,HGSVC,1KG-ONT	No	0.033	Yes	NA,NA	NA	NA
chr7:26148248	235161	INS	93	0.8357	0.6116	46	NA	NA	NA	NA	NA	NA	NA	NA	NA	No	ID=7-26148248-26148421-GGGGGGTCAGCCCCCGCCCGGCCAGCCGCCCCCTCCGGGAGGGAGCT,7-26148375-26148422-TCCGGGAGGGAGCTGGGGGGTCAGCCCCCGCCCGGCCAGCCGCCCCG,7-26148477-26148485-G;MOTIFS=TCCGGGAGGGAGCTGGGGGGTCAGCCCCCGCCCGGCCAGCCGCCCCG,G,GGGGGGTCAGCCCCCGCCCGGCCAGCCGCCCCCTCCGGGAGGGAGCT;STRUC=<VC224321>	HPRC,HGSVC,1KG-ONT	No	0.033	Yes	NA,NA	NA	NA
chr7:26148264	235162	INS	101	0.8617	0.5778	58	NA	NA	NA	NA	NA	NA	NA	NA	NA	No	ID=7-26148248-26148421-GGGGGGTCAGCCCCCGCCCGGCCAGCCGCCCCCTCCGGGAGGGAGCT,7-26148375-26148422-TCCGGGAGGGAGCTGGGGGGTCAGCCCCCGCCCGGCCAGCCGCCCCG,7-26148477-26148485-G;MOTIFS=TCCGGGAGGGAGCTGGGGGGTCAGCCCCCGCCCGGCCAGCCGCCCCG,G,GGGGGGTCAGCCCCCGCCCGGCCAGCCGCCCCCTCCGGGAGGGAGCT;STRUC=<VC224321>	HPRC,HGSVC,1KG-ONT	No	0.033	Yes	NA,NA	NA	NA
chr7:26148305	235163	INS	101	0.8176	0.6543	24	NA	NA	NA	NA	NA	NA	NA	NA	NA	No	ID=7-26148248-26148421-GGGGGGTCAGCCCCCGCCCGGCCAGCCGCCCCCTCCGGGAGGGAGCT,7-26148375-26148422-TCCGGGAGGGAGCTGGGGGGTCAGCCCCCGCCCGGCCAGCCGCCCCG,7-26148477-26148485-G;MOTIFS=TCCGGGAGGGAGCTGGGGGGTCAGCCCCCGCCCGGCCAGCCGCCCCG,G,GGGGGGTCAGCCCCCGCCCGGCCAGCCGCCCCCTCCGGGAGGGAGCT;STRUC=<VC224321>	HPRC,HGSVC,1KG-ONT	No	0.033	Yes	NA,NA	NA	NA
chr7:26148328	235164	INS	94	0.9755	0.0978	717	NA	NA	NA	NA	NA	NA	NA	NA	NA	No	ID=7-26148248-26148421-GGGGGGTCAGCCCCCGCCCGGCCAGCCGCCCCCTCCGGGAGGGAGCT,7-26148375-26148422-TCCGGGAGGGAGCTGGGGGGTCAGCCCCCGCCCGGCCAGCCGCCCCG,7-26148477-26148485-G;MOTIFS=TCCGGGAGGGAGCTGGGGGGTCAGCCCCCGCCCGGCCAGCCGCCCCG,G,GGGGGGTCAGCCCCCGCCCGGCCAGCCGCCCCCTCCGGGAGGGAGCT;STRUC=<VC224321>	HPRC,HGSVC,1KG-ONT	No	0.033	Yes	NA,NA	NA	NA
chr7:26148329	235165	INS	99	0.871	0.4515	257	NA	NA	NA	NA	NA	NA	NA	NA	NA	No	ID=7-26148248-26148421-GGGGGGTCAGCCCCCGCCCGGCCAGCCGCCCCCTCCGGGAGGGAGCT,7-26148375-26148422-TCCGGGAGGGAGCTGGGGGGTCAGCCCCCGCCCGGCCAGCCGCCCCG,7-26148477-26148485-G;MOTIFS=TCCGGGAGGGAGCTGGGGGGTCAGCCCCCGCCCGGCCAGCCGCCCCG,G,GGGGGGTCAGCCCCCGCCCGGCCAGCCGCCCCCTCCGGGAGGGAGCT;STRUC=<VC224321>	HPRC,HGSVC,1KG-ONT	No	0.033	Yes	NA,NA	NA	NA
chr7:26148375	235166	INS	99	0.8198	0.6588	25	NA	NA	NA	NA	NA	NA	NA	NA	NA	No	ID=7-26148248-26148421-GGGGGGTCAGCCCCCGCCCGGCCAGCCGCCCCCTCCGGGAGGGAGCT,7-26148375-26148422-TCCGGGAGGGAGCTGGGGGGTCAGCCCCCGCCCGGCCAGCCGCCCCG,7-26148477-26148485-G;MOTIFS=TCCGGGAGGGAGCTGGGGGGTCAGCCCCCGCCCGGCCAGCCGCCCCG,G,GGGGGGTCAGCCCCCGCCCGGCCAGCCGCCCCCTCCGGGAGGGAGCT;STRUC=<VC224321>	HPRC,HGSVC,1KG-ONT	No	0.033	Yes	NA,NA	NA	NA
chr7:26148417	235167	INS	105	0.8401	0.6045	17	NA	NA	NA	NA	NA	NA	NA	NA	NA	No	ID=7-26148248-26148421-GGGGGGTCAGCCCCCGCCCGGCCAGCCGCCCCCTCCGGGAGGGAGCT,7-26148375-26148422-TCCGGGAGGGAGCTGGGGGGTCAGCCCCCGCCCGGCCAGCCGCCCCG,7-26148477-26148485-G;MOTIFS=TCCGGGAGGGAGCTGGGGGGTCAGCCCCCGCCCGGCCAGCCGCCCCG,G,GGGGGGTCAGCCCCCGCCCGGCCAGCCGCCCCCTCCGGGAGGGAGCT;STRUC=<VC224321>	HPRC,HGSVC,1KG-ONT	No	0.155	Yes	NA,NA	NA	NA
chr7:26168426	235168	INS	120	0.9824	0.056	919	NFE2L3(3.1674e-10,1.802)	NA	NA	NA	NA	NA	NA	NA	NA	No	NA	HPRC,HGSVC,1KG-ONT	Yes	0.692	Yes	NA,NA	NA	NA
chr7:26175676	235169	DEL	2170	0.8223	0.6366	1	HNRNPA2B1(1.0,0.108),NFE2L3(3.1674e-10,1.802)	HNRNPA2B1(1.0,0.108)	NA	NA	NA	NA	NA	NA	NA	No	ID=7-26175778-26175794-A;MOTIFS=A;STRUC=<TR3370564>,ID=7-26175853-26175872-T;MOTIFS=T;STRUC=<TR3370565>,ID=7-26177618-26177631-AGGA;MOTIFS=AGGA;STRUC=<TR3370566>	NA	Yes	5.093	No	NA,NA	NA	NA
chr7:26176478	235170	INS	113	0.8259	0.6339	64	HNRNPA2B1(1.0,0.108),NFE2L3(3.1674e-10,1.802)	HNRNPA2B1(1.0,0.108)	NA	NA	NA	NA	NA	NA	NA	No	NA	HPRC,HGSVC,1KG-ONT	No	0.007	Yes	NA,NA	NA	NA
chr7:26176517	235171	DEL	74	0.9562	0.1836	218	HNRNPA2B1(1.0,0.108),NFE2L3(3.1674e-10,1.802)	HNRNPA2B1(1.0,0.108)	NA	NA	NA	NA	NA	NA	NA	No	NA	HPRC,HGSVC,1KG-ONT	No	0.053	Yes	NA,NA	NA	NA
chr7:26176554	235172	DEL	189	0.866	0.4858	4	HNRNPA2B1(1.0,0.108),NFE2L3(3.1674e-10,1.802)	HNRNPA2B1(1.0,0.108)	NA	NA	NA	NA	NA	NA	NA	No	NA	HPRC,HGSVC,1KG-ONT	No	0.139	Yes	NA,NA	NA	NA
chr7:26176591	235173	INS	76	0.8442	0.5658	6	HNRNPA2B1(1.0,0.108),NFE2L3(3.1674e-10,1.802)	HNRNPA2B1(1.0,0.108)	NA	NA	NA	NA	NA	NA	NA	No	NA	HPRC,HGSVC,1KG-ONT	No	0.007	Yes	NA,NA	NA	NA
chr7:26176667	235174	DEL	305	0.9076	0.3325	1	HNRNPA2B1(1.0,0.108),NFE2L3(3.1674e-10,1.802)	HNRNPA2B1(1.0,0.108)	NA	NA	NA	NA	NA	NA	NA	No	NA	HPRC,HGSVC,1KG-ONT	No	0.099	No	NA,NA	NA	NA
chr7:26176735	235175	DEL	229	0.8196	0.6835	54	HNRNPA2B1(1.0,0.108),NFE2L3(3.1674e-10,1.802)	HNRNPA2B1(1.0,0.108)	NA	NA	NA	NA	NA	NA	NA	No	NA	HPRC,HGSVC,1KG-ONT	No	0.183	Yes	NA,NA	NA	NA
chr7:26176739	235176	DEL	266	0.8276	0.6708	4	HNRNPA2B1(1.0,0.108),NFE2L3(3.1674e-10,1.802)	HNRNPA2B1(1.0,0.108)	NA	NA	NA	NA	NA	NA	NA	No	NA	HPRC,HGSVC,1KG-ONT	No	0.114	No	NA,NA	NA	NA
chr7:26176774	235177	DEL	190	0.8693	0.5184	21	HNRNPA2B1(1.0,0.108),NFE2L3(3.1674e-10,1.802)	HNRNPA2B1(1.0,0.108)	NA	NA	NA	NA	NA	NA	NA	No	NA	HPRC,HGSVC,1KG-ONT	No	0.193	Yes	NA,NA	NA	NA
chr7:26176780	235178	DEL	113	0.8109	0.6702	40	HNRNPA2B1(1.0,0.108),NFE2L3(3.1674e-10,1.802)	HNRNPA2B1(1.0,0.108)	NA	NA	NA	NA	NA	NA	NA	No	NA	HPRC,HGSVC,1KG-ONT	No	0.212	Yes	NA,NA	NA	NA
chr7:26176788	235179	DEL	384	0.9204	0.4486	95	HNRNPA2B1(1.0,0.108),NFE2L3(3.1674e-10,1.802)	HNRNPA2B1(1.0,0.108)	NA	NA	NA	NA	NA	NA	NA	No	NA	HPRC,HGSVC,1KG-ONT	No	0.102	Yes	NA,NA	NA	NA
chr7:26176845	235180	INS	116	0.9128	0.3354	6	HNRNPA2B1(1.0,0.108),NFE2L3(3.1674e-10,1.802)	HNRNPA2B1(1.0,0.108)	NA	NA	NA	NA	NA	NA	NA	No	NA	HPRC,HGSVC,1KG-ONT	No	0.007	Yes	NA,NA	NA	NA
chr7:26176845	235181	INS	266	0.872	0.5033	54	HNRNPA2B1(1.0,0.108),NFE2L3(3.1674e-10,1.802)	HNRNPA2B1(1.0,0.108)	NA	NA	NA	NA	NA	NA	NA	No	NA	HGSVC,1KG-ONT	No	0.007	Yes	NA,NA	NA	NA
chr7:26176852	235182	INS	79	0.8045	0.6901	4	HNRNPA2B1(1.0,0.108),NFE2L3(3.1674e-10,1.802)	HNRNPA2B1(1.0,0.108)	NA	NA	NA	NA	NA	NA	NA	No	NA	HPRC,HGSVC,1KG-ONT	No	0.007	No	NA,NA	NA	NA
chr7:26176883	235183	DEL	78	0.9074	0.3373	33	HNRNPA2B1(1.0,0.108),NFE2L3(3.1674e-10,1.802)	HNRNPA2B1(1.0,0.108)	NA	NA	NA	NA	NA	NA	NA	No	NA	HPRC,HGSVC,1KG-ONT	No	0.261	Yes	NA,NA	NA	NA
chr7:26176888	235184	DEL	116	0.9357	0.25	612	HNRNPA2B1(1.0,0.108),NFE2L3(3.1674e-10,1.802)	HNRNPA2B1(1.0,0.108)	NA	NA	NA	NA	NA	NA	NA	No	NA	HPRC,HGSVC,1KG-ONT	No	0.16	Yes	NA,NA	NA	NA
chr7:26176964	235185	INS	75	0.8718	0.4864	17	HNRNPA2B1(1.0,0.108),NFE2L3(3.1674e-10,1.802)	HNRNPA2B1(1.0,0.108)	NA	NA	NA	NA	NA	NA	NA	No	NA	HPRC,HGSVC,1KG-ONT	No	0.007	Yes	NA,NA	NA	NA
chr7:26176964	235186	INS	112	0.804	0.6733	203	HNRNPA2B1(1.0,0.108),NFE2L3(3.1674e-10,1.802)	HNRNPA2B1(1.0,0.108)	NA	NA	NA	NA	NA	NA	NA	No	NA	HPRC,HGSVC,1KG-ONT	No	0.007	Yes	NA,NA	NA	NA
chr7:26176964	235187	INS	151	0.8775	0.5053	48	HNRNPA2B1(1.0,0.108),NFE2L3(3.1674e-10,1.802)	HNRNPA2B1(1.0,0.108)	NA	NA	NA	NA	NA	NA	NA	No	NA	HPRC,HGSVC,1KG-ONT	No	0.007	Yes	NA,NA	NA	NA
chr7:26176964	235188	INS	188	0.8495	0.5758	31	HNRNPA2B1(1.0,0.108),NFE2L3(3.1674e-10,1.802)	HNRNPA2B1(1.0,0.108)	NA	NA	NA	NA	NA	NA	NA	No	NA	HGSVC,1KG-ONT	No	0.007	Yes	NA,NA	NA	NA
chr7:26176968	235189	DEL	153	0.8127	0.6929	44	HNRNPA2B1(1.0,0.108),NFE2L3(3.1674e-10,1.802)	HNRNPA2B1(1.0,0.108)	NA	NA	NA	NA	NA	NA	NA	No	NA	HPRC,HGSVC,1KG-ONT	No	0.127	Yes	NA,NA	NA	NA
chr7:26177004	235190	INS	226	0.8329	0.6098	16	HNRNPA2B1(1.0,0.108),NFE2L3(3.1674e-10,1.802)	HNRNPA2B1(1.0,0.108)	NA	NA	NA	NA	NA	NA	NA	No	NA	1KG-ONT	No	0.007	Yes	NA,NA	NA	NA
chr7:26179221	235191	DEL	460	0.8765	0.4582	1	HNRNPA2B1(1.0,0.108),NFE2L3(3.1674e-10,1.802)	HNRNPA2B1(1.0,0.108)	NA	NA	NA	NA	NA	NA	NA	No	ID=7-26179499-26179516-A;MOTIFS=A;STRUC=<TR3370569>	NA	Yes	1.318	No	NA,NA	NA	NA
chr7:26182475	235193	INS	64	0.8879	0.4021	165	HNRNPA2B1(1.0,0.108),NFE2L3(3.1674e-10,1.802)	HNRNPA2B1(1.0,0.108)	NA	NA	NA	NA	NA	NA	NA	No	NA	HPRC,HGSVC,1KG-ONT	Yes	2.972	Yes	NA,NA	NA	NA
chr7:26182618	235194	INS	69	0.9619	0.3401	2	HNRNPA2B1(1.0,0.108),NFE2L3(3.1674e-10,1.802)	HNRNPA2B1(1.0,0.108)	NA	NA	NA	NA	NA	NA	NA	No	NA	HPRC,HGSVC,1KG-ONT	No	2.972	Yes	NA,NA	NA	NA
chr7:26183440	235195	DEL	117	0.8539	0.6774	54	HNRNPA2B1(1.0,0.108),NFE2L3(3.1674e-10,1.802)	HNRNPA2B1(1.0,0.108)	NA	NA	NA	NA	NA	NA	NA	No	NA	HPRC,HGSVC,1KG-ONT	Yes	5.091	Yes	NA,NA	NA	NA
chr7:26227690	235196	INS	54	0.8585	0.517	2	NA	NA	NA	NA	NA	NA	NA	NA	NA	No	ID=7-26227670-26227683-AT;MOTIFS=AT;STRUC=(AT)n,ID=7-26227688-26227710-AT;MOTIFS=AT;STRUC=<TR3370644>	NA	Yes	0.794	No	NA,NA	NA	NA
chr7:26234788	235197	INS	270	0.8359	0.6125	1	NA	NA	NA	NA	NA	NA	NA	NA	NA	No	NA	NA	Yes	4.225	No	NA,NA	NA	NA
chr7:26258489	235198	INS	329	0.9022	0.3293	1	NA	NA	NA	NA	NA	NA	NA	NA	NA	No	NA	NA	Yes	3.188	No	NA,NA	NA	NA
chr7:26262114	235199	DEL	127	0.9236	0.3096	600	NA	NA	NA	NA	NA	NA	NA	NA	NA	No	NA	HPRC,HGSVC,1KG-ONT	Yes	0.351	Yes	NA,NA	NA	NA
chr7:26262194	235200	DEL	222	0.8784	0.4218	59	NA	NA	NA	NA	NA	NA	NA	NA	NA	No	NA	HPRC,HGSVC,1KG-ONT	Yes	0.405	Yes	NA,NA	NA	NA
chr7:26262315	235201	INS	78	0.8335	0.6017	603	NA	NA	NA	NA	NA	NA	NA	NA	NA	No	NA	NA	No	0.44	Yes	NA,NA	NA	NA
chr7:26262318	235202	DEL	95	0.8982	0.373	192	NA	NA	NA	NA	NA	NA	NA	NA	NA	No	NA	HPRC,HGSVC,1KG-ONT	No	0.424	Yes	NA,NA	NA	NA
chr7:26265831	235203	DEL	2694	0.8688	0.4813	80	NA	NA	NA	NA	NA	NA	NA	NA	NA	No	ID=7-26266796-26266805-A;MOTIFS=A;STRUC=<TR3370722>,ID=7-26266864-26266877-T;MOTIFS=T;STRUC=<TR3370723>,ID=7-26267003-26267013-CCA;MOTIFS=CCA;STRUC=<TR3370724>,ID=7-26267657-26267669-T;MOTIFS=T;STRUC=<TR3370725>,ID=7-26268080-26268092-A;MOTIFS=A;STRUC=<TR3370726>,ID=7-26268258-26268271-TAAA;MOTIFS=TAAA;STRUC=<TR3370727>	HGSVC,1KG-ONT	Yes	1.134	Yes	NA,NA	NA	NA
chr7:26283877	235204	INS	66	0.9404	0.2326	53	NA	NA	NA	NA	NA	NA	NA	NA	NA	No	ID=7-26283802-26283909-ATATTTGTATATCTTATAAATATATACATACAT;MOTIFS=ATATTTGTATATCTTATAAATATATACATACAT;STRUC=<TR3370767>	HPRC,HGSVC,1KG-ONT	No	0.692	Yes	NA,NA	NA	NA
chr7:26283956	235205	DEL	165	0.8396	0.6239	1	NA	NA	NA	NA	NA	NA	NA	NA	NA	No	ID=7-26283890-26284087-TATACATACATATATTTGTGTATCTTATAAATC;MOTIFS=TATACATACATATATTTGTGTATCTTATAAATC;STRUC=<TR3370768>	NA	No	0.003	No	NA,NA	NA	NA
chr7:26284055	235206	INS	99	0.8822	0.4771	6	NA	NA	NA	NA	NA	NA	NA	NA	NA	No	ID=7-26283890-26284087-TATACATACATATATTTGTGTATCTTATAAATC;MOTIFS=TATACATACATATATTTGTGTATCTTATAAATC;STRUC=<TR3370768>	NA	No	0.692	Yes	NA,NA	NA	NA
chr7:26284083	235207	INS	67	0.8807	0.6631	7	NA	NA	NA	NA	NA	NA	NA	NA	NA	No	ID=7-26283890-26284087-TATACATACATATATTTGTGTATCTTATAAATC;MOTIFS=TATACATACATATATTTGTGTATCTTATAAATC;STRUC=<TR3370768>	HPRC,HGSVC,1KG-ONT	No	0.692	Yes	NA,NA	NA	NA
chr7:26291922	235208	INS	54	0.8936	0.4129	3	SNX10(8.2933e-05,1.518)	SNX10(8.2933e-05,1.518)	NA	NA	NA	NA	NA	NA	promoter	No	NA	1KG-ONT	No	11.91	Yes	NA,NA	NA	NA
chr7:26311855	235209	INS	343	0.8618	0.4903	163	SNX10(8.2933e-05,1.518)	SNX10(8.2933e-05,1.518)	NA	NA	NA	NA	NA	NA	NA	No	NA	HPRC,HGSVC,1KG-ONT	Yes	6.147	Yes	NA,NA	NA	NA
chr7:26311866	235210	INS	325	0.9432	0.2213	170	SNX10(8.2933e-05,1.518)	SNX10(8.2933e-05,1.518)	NA	NA	NA	NA	NA	NA	NA	No	NA	HPRC,HGSVC,1KG-ONT	Yes	4.684	Yes	NA,NA	NA	NA
chr7:26312478	235211	DEL	1453	0.8047	0.6808	1	SNX10(8.2933e-05,1.518)	SNX10(8.2933e-05,1.518)	NA	NA	NA	NA	NA	NA	NA	No	ID=7-26312783-26312791-A;MOTIFS=A;STRUC=<TR3370822>,ID=7-26312843-26312851-A;MOTIFS=A;STRUC=<TR3370823>,ID=7-26313726-26313735-A;MOTIFS=A;STRUC=<TR3370824>	NA	Yes	1.622	No	NA,NA	NA	NA
chr7:26325306	235213	INS	56	0.8551	0.5161	4	SNX10(8.2933e-05,1.518)	SNX10(8.2933e-05,1.518)	NA	NA	NA	NA	NA	NA	NA	No	NA	HGSVC	No	0.692	No	NA,NA	NA	NA
chr7:26325306	235212	INS	50	0.8367	0.5814	54	SNX10(8.2933e-05,1.518)	SNX10(8.2933e-05,1.518)	NA	NA	NA	NA	NA	NA	NA	No	NA	HGSVC	No	0.692	Yes	NA,NA	NA	NA
chr7:26389547	235214	INS	216	0.8568	0.5273	1	NA	NA	NA	NA	NA	NA	NA	NA	NA	No	NA	NA	Yes	10.31	No	NA,NA	NA	NA
chr7:26453333	235215	INS	345	0.956	0.2739	1	NA	NA	NA	NA	NA	NA	NA	NA	NA	No	NA	HPRC	No	10.9	No	NA,NA	NA	NA
chr7:26469640	235216	DEL	258	0.944	0.4344	233	NA	NA	NA	NA	NA	NA	NA	NA	NA	No	ID=7-26469594-26469606-T,7-26469898-26469934-AG,7-26469935-26469977-GA,7-26469978-26469995-AAAG,7-26470005-26470023-AAGG,7-26470028-26470040-AAGA,7-26470039-26470052-AGGA,7-26470049-26470066-GAAA,7-26470124-26470142-GTTTT;MOTIFS=AGGA,GTTTT,AAGG,AAAG,AG,GA,AAGA,GAAA,T;STRUC=<VC224347>	HGSVC,1KG-ONT	No	1.227	Yes	NA,NA	NA	NA
chr7:26469950	235217	INS	99	0.8454	0.5979	24	NA	NA	NA	NA	NA	NA	NA	NA	NA	No	ID=7-26469594-26469606-T,7-26469898-26469934-AG,7-26469935-26469977-GA,7-26469978-26469995-AAAG,7-26470005-26470023-AAGG,7-26470028-26470040-AAGA,7-26470039-26470052-AGGA,7-26470049-26470066-GAAA,7-26470124-26470142-GTTTT;MOTIFS=AGGA,GTTTT,AAGG,AAAG,AG,GA,AAGA,GAAA,T;STRUC=<VC224347>	HPRC,HGSVC,1KG-ONT	Yes	1.616	Yes	NA,NA	NA	NA
chr7:26469954	235218	INS	93	0.8933	0.3845	10	NA	NA	NA	NA	NA	NA	NA	NA	NA	No	ID=7-26469594-26469606-T,7-26469898-26469934-AG,7-26469935-26469977-GA,7-26469978-26469995-AAAG,7-26470005-26470023-AAGG,7-26470028-26470040-AAGA,7-26470039-26470052-AGGA,7-26470049-26470066-GAAA,7-26470124-26470142-GTTTT;MOTIFS=AGGA,GTTTT,AAGG,AAAG,AG,GA,AAGA,GAAA,T;STRUC=<VC224347>	HPRC,HGSVC,1KG-ONT	Yes	1.616	Yes	NA,NA	NA	NA
chr7:26469966	235219	INS	99	0.7983	0.6832	1	NA	NA	NA	NA	NA	NA	NA	NA	NA	No	ID=7-26469594-26469606-T,7-26469898-26469934-AG,7-26469935-26469977-GA,7-26469978-26469995-AAAG,7-26470005-26470023-AAGG,7-26470028-26470040-AAGA,7-26470039-26470052-AGGA,7-26470049-26470066-GAAA,7-26470124-26470142-GTTTT;MOTIFS=AGGA,GTTTT,AAGG,AAAG,AG,GA,AAGA,GAAA,T;STRUC=<VC224347>	HPRC,HGSVC,1KG-ONT	Yes	1.616	No	NA,NA	NA	NA
chr7:26469976	235230	INS	66	0.9066	0.3331	24	NA	NA	NA	NA	NA	NA	NA	NA	NA	No	ID=7-26469594-26469606-T,7-26469898-26469934-AG,7-26469935-26469977-GA,7-26469978-26469995-AAAG,7-26470005-26470023-AAGG,7-26470028-26470040-AAGA,7-26470039-26470052-AGGA,7-26470049-26470066-GAAA,7-26470124-26470142-GTTTT;MOTIFS=AGGA,GTTTT,AAGG,AAAG,AG,GA,AAGA,GAAA,T;STRUC=<VC224347>	HPRC,HGSVC	Yes	1.616	Yes	NA,NA	NA	NA
chr7:26469976	235241	INS	58	0.9645	0.4994	52	NA	NA	NA	NA	NA	NA	NA	NA	NA	No	ID=7-26469594-26469606-T,7-26469898-26469934-AG,7-26469935-26469977-GA,7-26469978-26469995-AAAG,7-26470005-26470023-AAGG,7-26470028-26470040-AAGA,7-26470039-26470052-AGGA,7-26470049-26470066-GAAA,7-26470124-26470142-GTTTT;MOTIFS=AGGA,GTTTT,AAGG,AAAG,AG,GA,AAGA,GAAA,T;STRUC=<VC224347>	HPRC,HGSVC	Yes	1.616	Yes	NA,NA	NA	NA
chr7:26469976	235220	INS	87	0.8909	0.4195	145	NA	NA	NA	NA	NA	NA	NA	NA	NA	No	ID=7-26469594-26469606-T,7-26469898-26469934-AG,7-26469935-26469977-GA,7-26469978-26469995-AAAG,7-26470005-26470023-AAGG,7-26470028-26470040-AAGA,7-26470039-26470052-AGGA,7-26470049-26470066-GAAA,7-26470124-26470142-GTTTT;MOTIFS=AGGA,GTTTT,AAGG,AAAG,AG,GA,AAGA,GAAA,T;STRUC=<VC224347>	HPRC,HGSVC,1KG-ONT	Yes	1.616	Yes	NA,NA	NA	NA
chr7:26469976	235252	INS	50	0.9344	0.5178	37	NA	NA	NA	NA	NA	NA	NA	NA	NA	No	ID=7-26469594-26469606-T,7-26469898-26469934-AG,7-26469935-26469977-GA,7-26469978-26469995-AAAG,7-26470005-26470023-AAGG,7-26470028-26470040-AAGA,7-26470039-26470052-AGGA,7-26470049-26470066-GAAA,7-26470124-26470142-GTTTT;MOTIFS=AGGA,GTTTT,AAGG,AAAG,AG,GA,AAGA,GAAA,T;STRUC=<VC224347>	HPRC,HGSVC	Yes	1.616	Yes	NA,NA	NA	NA
chr7:26469976	235251	INS	105	0.8666	0.5045	12	NA	NA	NA	NA	NA	NA	NA	NA	NA	No	ID=7-26469594-26469606-T,7-26469898-26469934-AG,7-26469935-26469977-GA,7-26469978-26469995-AAAG,7-26470005-26470023-AAGG,7-26470028-26470040-AAGA,7-26470039-26470052-AGGA,7-26470049-26470066-GAAA,7-26470124-26470142-GTTTT;MOTIFS=AGGA,GTTTT,AAGG,AAAG,AG,GA,AAGA,GAAA,T;STRUC=<VC224347>	HPRC,HGSVC,1KG-ONT	Yes	1.616	Yes	NA,NA	NA	NA
chr7:26469976	235250	INS	75	0.8766	0.4665	9	NA	NA	NA	NA	NA	NA	NA	NA	NA	No	ID=7-26469594-26469606-T,7-26469898-26469934-AG,7-26469935-26469977-GA,7-26469978-26469995-AAAG,7-26470005-26470023-AAGG,7-26470028-26470040-AAGA,7-26470039-26470052-AGGA,7-26470049-26470066-GAAA,7-26470124-26470142-GTTTT;MOTIFS=AGGA,GTTTT,AAGG,AAAG,AG,GA,AAGA,GAAA,T;STRUC=<VC224347>	HPRC,HGSVC	Yes	1.616	Yes	NA,NA	NA	NA
chr7:26469976	235249	INS	136	0.8569	0.5434	7	NA	NA	NA	NA	NA	NA	NA	NA	NA	No	ID=7-26469594-26469606-T,7-26469898-26469934-AG,7-26469935-26469977-GA,7-26469978-26469995-AAAG,7-26470005-26470023-AAGG,7-26470028-26470040-AAGA,7-26470039-26470052-AGGA,7-26470049-26470066-GAAA,7-26470124-26470142-GTTTT;MOTIFS=AGGA,GTTTT,AAGG,AAAG,AG,GA,AAGA,GAAA,T;STRUC=<VC224347>	HPRC,HGSVC,1KG-ONT	Yes	1.616	Yes	NA,NA	NA	NA
chr7:26469976	235248	INS	58	0.8535	0.5386	1	NA	NA	NA	NA	NA	NA	NA	NA	NA	No	ID=7-26469594-26469606-T,7-26469898-26469934-AG,7-26469935-26469977-GA,7-26469978-26469995-AAAG,7-26470005-26470023-AAGG,7-26470028-26470040-AAGA,7-26470039-26470052-AGGA,7-26470049-26470066-GAAA,7-26470124-26470142-GTTTT;MOTIFS=AGGA,GTTTT,AAGG,AAAG,AG,GA,AAGA,GAAA,T;STRUC=<VC224347>	HPRC,HGSVC	Yes	1.616	No	NA,NA	NA	NA
chr7:26469976	235247	INS	54	0.8141	0.6449	19	NA	NA	NA	NA	NA	NA	NA	NA	NA	No	ID=7-26469594-26469606-T,7-26469898-26469934-AG,7-26469935-26469977-GA,7-26469978-26469995-AAAG,7-26470005-26470023-AAGG,7-26470028-26470040-AAGA,7-26470039-26470052-AGGA,7-26470049-26470066-GAAA,7-26470124-26470142-GTTTT;MOTIFS=AGGA,GTTTT,AAGG,AAAG,AG,GA,AAGA,GAAA,T;STRUC=<VC224347>	HPRC,HGSVC	Yes	1.616	Yes	NA,NA	NA	NA
chr7:26469976	235246	INS	313	0.8448	0.5936	1	NA	NA	NA	NA	NA	NA	NA	NA	NA	No	ID=7-26469594-26469606-T,7-26469898-26469934-AG,7-26469935-26469977-GA,7-26469978-26469995-AAAG,7-26470005-26470023-AAGG,7-26470028-26470040-AAGA,7-26470039-26470052-AGGA,7-26470049-26470066-GAAA,7-26470124-26470142-GTTTT;MOTIFS=AGGA,GTTTT,AAGG,AAAG,AG,GA,AAGA,GAAA,T;STRUC=<VC224347>	NA	Yes	1.616	No	NA,NA	NA	NA
chr7:26469976	235245	INS	61	0.8373	0.5948	1	NA	NA	NA	NA	NA	NA	NA	NA	NA	No	ID=7-26469594-26469606-T,7-26469898-26469934-AG,7-26469935-26469977-GA,7-26469978-26469995-AAAG,7-26470005-26470023-AAGG,7-26470028-26470040-AAGA,7-26470039-26470052-AGGA,7-26470049-26470066-GAAA,7-26470124-26470142-GTTTT;MOTIFS=AGGA,GTTTT,AAGG,AAAG,AG,GA,AAGA,GAAA,T;STRUC=<VC224347>	HPRC,HGSVC	Yes	1.616	No	NA,NA	NA	NA
chr7:26469976	235244	INS	111	0.9108	0.309	55	NA	NA	NA	NA	NA	NA	NA	NA	NA	No	ID=7-26469594-26469606-T,7-26469898-26469934-AG,7-26469935-26469977-GA,7-26469978-26469995-AAAG,7-26470005-26470023-AAGG,7-26470028-26470040-AAGA,7-26470039-26470052-AGGA,7-26470049-26470066-GAAA,7-26470124-26470142-GTTTT;MOTIFS=AGGA,GTTTT,AAGG,AAAG,AG,GA,AAGA,GAAA,T;STRUC=<VC224347>	HPRC,HGSVC,1KG-ONT	Yes	1.616	Yes	NA,NA	NA	NA
chr7:26469976	235243	INS	80	0.8034	0.6742	20	NA	NA	NA	NA	NA	NA	NA	NA	NA	No	ID=7-26469594-26469606-T,7-26469898-26469934-AG,7-26469935-26469977-GA,7-26469978-26469995-AAAG,7-26470005-26470023-AAGG,7-26470028-26470040-AAGA,7-26470039-26470052-AGGA,7-26470049-26470066-GAAA,7-26470124-26470142-GTTTT;MOTIFS=AGGA,GTTTT,AAGG,AAAG,AG,GA,AAGA,GAAA,T;STRUC=<VC224347>	HPRC,HGSVC,1KG-ONT	Yes	1.616	Yes	NA,NA	NA	NA
chr7:26469976	235242	INS	52	0.8416	0.6027	81	NA	NA	NA	NA	NA	NA	NA	NA	NA	No	ID=7-26469594-26469606-T,7-26469898-26469934-AG,7-26469935-26469977-GA,7-26469978-26469995-AAAG,7-26470005-26470023-AAGG,7-26470028-26470040-AAGA,7-26470039-26470052-AGGA,7-26470049-26470066-GAAA,7-26470124-26470142-GTTTT;MOTIFS=AGGA,GTTTT,AAGG,AAAG,AG,GA,AAGA,GAAA,T;STRUC=<VC224347>	HPRC,HGSVC	Yes	1.616	Yes	NA,NA	NA	NA
chr7:26469976	235240	INS	93	0.8858	0.4311	11	NA	NA	NA	NA	NA	NA	NA	NA	NA	No	ID=7-26469594-26469606-T,7-26469898-26469934-AG,7-26469935-26469977-GA,7-26469978-26469995-AAAG,7-26470005-26470023-AAGG,7-26470028-26470040-AAGA,7-26470039-26470052-AGGA,7-26470049-26470066-GAAA,7-26470124-26470142-GTTTT;MOTIFS=AGGA,GTTTT,AAGG,AAAG,AG,GA,AAGA,GAAA,T;STRUC=<VC224347>	HPRC,HGSVC,1KG-ONT	Yes	1.616	Yes	NA,NA	NA	NA
chr7:26469976	235239	INS	50	0.8956	0.3986	27	NA	NA	NA	NA	NA	NA	NA	NA	NA	No	ID=7-26469594-26469606-T,7-26469898-26469934-AG,7-26469935-26469977-GA,7-26469978-26469995-AAAG,7-26470005-26470023-AAGG,7-26470028-26470040-AAGA,7-26470039-26470052-AGGA,7-26470049-26470066-GAAA,7-26470124-26470142-GTTTT;MOTIFS=AGGA,GTTTT,AAGG,AAAG,AG,GA,AAGA,GAAA,T;STRUC=<VC224347>	HPRC,HGSVC	Yes	1.616	Yes	NA,NA	NA	NA
chr7:26469976	235238	INS	56	0.9014	0.3432	6	NA	NA	NA	NA	NA	NA	NA	NA	NA	No	ID=7-26469594-26469606-T,7-26469898-26469934-AG,7-26469935-26469977-GA,7-26469978-26469995-AAAG,7-26470005-26470023-AAGG,7-26470028-26470040-AAGA,7-26470039-26470052-AGGA,7-26470049-26470066-GAAA,7-26470124-26470142-GTTTT;MOTIFS=AGGA,GTTTT,AAGG,AAAG,AG,GA,AAGA,GAAA,T;STRUC=<VC224347>	HPRC,HGSVC	Yes	1.616	Yes	NA,NA	NA	NA
chr7:26469976	235225	INS	72	0.9399	0.4644	23	NA	NA	NA	NA	NA	NA	NA	NA	NA	No	ID=7-26469594-26469606-T,7-26469898-26469934-AG,7-26469935-26469977-GA,7-26469978-26469995-AAAG,7-26470005-26470023-AAGG,7-26470028-26470040-AAGA,7-26470039-26470052-AGGA,7-26470049-26470066-GAAA,7-26470124-26470142-GTTTT;MOTIFS=AGGA,GTTTT,AAGG,AAAG,AG,GA,AAGA,GAAA,T;STRUC=<VC224347>	HPRC,HGSVC	Yes	1.616	Yes	NA,NA	NA	NA
chr7:26469976	235221	INS	93	0.8123	0.6596	191	NA	NA	NA	NA	NA	NA	NA	NA	NA	No	ID=7-26469594-26469606-T,7-26469898-26469934-AG,7-26469935-26469977-GA,7-26469978-26469995-AAAG,7-26470005-26470023-AAGG,7-26470028-26470040-AAGA,7-26470039-26470052-AGGA,7-26470049-26470066-GAAA,7-26470124-26470142-GTTTT;MOTIFS=AGGA,GTTTT,AAGG,AAAG,AG,GA,AAGA,GAAA,T;STRUC=<VC224347>	HPRC,HGSVC,1KG-ONT	Yes	1.616	Yes	NA,NA	NA	NA
chr7:26469976	235222	INS	99	0.8995	0.3941	40	NA	NA	NA	NA	NA	NA	NA	NA	NA	No	ID=7-26469594-26469606-T,7-26469898-26469934-AG,7-26469935-26469977-GA,7-26469978-26469995-AAAG,7-26470005-26470023-AAGG,7-26470028-26470040-AAGA,7-26470039-26470052-AGGA,7-26470049-26470066-GAAA,7-26470124-26470142-GTTTT;MOTIFS=AGGA,GTTTT,AAGG,AAAG,AG,GA,AAGA,GAAA,T;STRUC=<VC224347>	HPRC,HGSVC,1KG-ONT	Yes	1.616	Yes	NA,NA	NA	NA
chr7:26469976	235223	INS	80	0.8945	0.4595	10	NA	NA	NA	NA	NA	NA	NA	NA	NA	No	ID=7-26469594-26469606-T,7-26469898-26469934-AG,7-26469935-26469977-GA,7-26469978-26469995-AAAG,7-26470005-26470023-AAGG,7-26470028-26470040-AAGA,7-26470039-26470052-AGGA,7-26470049-26470066-GAAA,7-26470124-26470142-GTTTT;MOTIFS=AGGA,GTTTT,AAGG,AAAG,AG,GA,AAGA,GAAA,T;STRUC=<VC224347>	HPRC,HGSVC,1KG-ONT	Yes	1.616	Yes	NA,NA	NA	NA
chr7:26469976	235224	INS	68	0.8895	0.4212	14	NA	NA	NA	NA	NA	NA	NA	NA	NA	No	ID=7-26469594-26469606-T,7-26469898-26469934-AG,7-26469935-26469977-GA,7-26469978-26469995-AAAG,7-26470005-26470023-AAGG,7-26470028-26470040-AAGA,7-26470039-26470052-AGGA,7-26470049-26470066-GAAA,7-26470124-26470142-GTTTT;MOTIFS=AGGA,GTTTT,AAGG,AAAG,AG,GA,AAGA,GAAA,T;STRUC=<VC224347>	HPRC,HGSVC	Yes	1.616	Yes	NA,NA	NA	NA
chr7:26469976	235237	INS	117	0.9073	0.3613	87	NA	NA	NA	NA	NA	NA	NA	NA	NA	No	ID=7-26469594-26469606-T,7-26469898-26469934-AG,7-26469935-26469977-GA,7-26469978-26469995-AAAG,7-26470005-26470023-AAGG,7-26470028-26470040-AAGA,7-26470039-26470052-AGGA,7-26470049-26470066-GAAA,7-26470124-26470142-GTTTT;MOTIFS=AGGA,GTTTT,AAGG,AAAG,AG,GA,AAGA,GAAA,T;STRUC=<VC224347>	HPRC,HGSVC,1KG-ONT	Yes	1.616	Yes	NA,NA	NA	NA
chr7:26469976	235226	INS	98	0.848	0.5629	9	NA	NA	NA	NA	NA	NA	NA	NA	NA	No	ID=7-26469594-26469606-T,7-26469898-26469934-AG,7-26469935-26469977-GA,7-26469978-26469995-AAAG,7-26470005-26470023-AAGG,7-26470028-26470040-AAGA,7-26470039-26470052-AGGA,7-26470049-26470066-GAAA,7-26470124-26470142-GTTTT;MOTIFS=AGGA,GTTTT,AAGG,AAAG,AG,GA,AAGA,GAAA,T;STRUC=<VC224347>	HPRC,HGSVC,1KG-ONT	Yes	1.616	Yes	NA,NA	NA	NA
chr7:26469976	235227	INS	60	0.7983	0.6986	3	NA	NA	NA	NA	NA	NA	NA	NA	NA	No	ID=7-26469594-26469606-T,7-26469898-26469934-AG,7-26469935-26469977-GA,7-26469978-26469995-AAAG,7-26470005-26470023-AAGG,7-26470028-26470040-AAGA,7-26470039-26470052-AGGA,7-26470049-26470066-GAAA,7-26470124-26470142-GTTTT;MOTIFS=AGGA,GTTTT,AAGG,AAAG,AG,GA,AAGA,GAAA,T;STRUC=<VC224347>	HPRC,HGSVC	Yes	1.616	No	NA,NA	NA	NA
chr7:26469976	235228	INS	66	0.8655	0.5076	21	NA	NA	NA	NA	NA	NA	NA	NA	NA	No	ID=7-26469594-26469606-T,7-26469898-26469934-AG,7-26469935-26469977-GA,7-26469978-26469995-AAAG,7-26470005-26470023-AAGG,7-26470028-26470040-AAGA,7-26470039-26470052-AGGA,7-26470049-26470066-GAAA,7-26470124-26470142-GTTTT;MOTIFS=AGGA,GTTTT,AAGG,AAAG,AG,GA,AAGA,GAAA,T;STRUC=<VC224347>	HPRC,HGSVC	Yes	1.616	Yes	NA,NA	NA	NA
chr7:26469976	235229	INS	64	0.8692	0.4656	42	NA	NA	NA	NA	NA	NA	NA	NA	NA	No	ID=7-26469594-26469606-T,7-26469898-26469934-AG,7-26469935-26469977-GA,7-26469978-26469995-AAAG,7-26470005-26470023-AAGG,7-26470028-26470040-AAGA,7-26470039-26470052-AGGA,7-26470049-26470066-GAAA,7-26470124-26470142-GTTTT;MOTIFS=AGGA,GTTTT,AAGG,AAAG,AG,GA,AAGA,GAAA,T;STRUC=<VC224347>	HPRC,HGSVC	Yes	1.616	Yes	NA,NA	NA	NA
chr7:26469976	235231	INS	60	0.9639	0.1552	89	NA	NA	NA	NA	NA	NA	NA	NA	NA	No	ID=7-26469594-26469606-T,7-26469898-26469934-AG,7-26469935-26469977-GA,7-26469978-26469995-AAAG,7-26470005-26470023-AAGG,7-26470028-26470040-AAGA,7-26470039-26470052-AGGA,7-26470049-26470066-GAAA,7-26470124-26470142-GTTTT;MOTIFS=AGGA,GTTTT,AAGG,AAAG,AG,GA,AAGA,GAAA,T;STRUC=<VC224347>	HPRC,HGSVC	Yes	1.616	Yes	NA,NA	NA	NA
chr7:26469976	235232	INS	128	0.809	0.6844	5	NA	NA	NA	NA	NA	NA	NA	NA	NA	No	ID=7-26469594-26469606-T,7-26469898-26469934-AG,7-26469935-26469977-GA,7-26469978-26469995-AAAG,7-26470005-26470023-AAGG,7-26470028-26470040-AAGA,7-26470039-26470052-AGGA,7-26470049-26470066-GAAA,7-26470124-26470142-GTTTT;MOTIFS=AGGA,GTTTT,AAGG,AAAG,AG,GA,AAGA,GAAA,T;STRUC=<VC224347>	HPRC,HGSVC,1KG-ONT	Yes	1.616	No	NA,NA	NA	NA
chr7:26469976	235233	INS	54	0.8066	0.6849	41	NA	NA	NA	NA	NA	NA	NA	NA	NA	No	ID=7-26469594-26469606-T,7-26469898-26469934-AG,7-26469935-26469977-GA,7-26469978-26469995-AAAG,7-26470005-26470023-AAGG,7-26470028-26470040-AAGA,7-26470039-26470052-AGGA,7-26470049-26470066-GAAA,7-26470124-26470142-GTTTT;MOTIFS=AGGA,GTTTT,AAGG,AAAG,AG,GA,AAGA,GAAA,T;STRUC=<VC224347>	HPRC,HGSVC	Yes	1.616	Yes	NA,NA	NA	NA
chr7:26469976	235234	INS	86	0.8272	0.6526	34	NA	NA	NA	NA	NA	NA	NA	NA	NA	No	ID=7-26469594-26469606-T,7-26469898-26469934-AG,7-26469935-26469977-GA,7-26469978-26469995-AAAG,7-26470005-26470023-AAGG,7-26470028-26470040-AAGA,7-26470039-26470052-AGGA,7-26470049-26470066-GAAA,7-26470124-26470142-GTTTT;MOTIFS=AGGA,GTTTT,AAGG,AAAG,AG,GA,AAGA,GAAA,T;STRUC=<VC224347>	HPRC,HGSVC,1KG-ONT	Yes	1.616	Yes	NA,NA	NA	NA
chr7:26469976	235235	INS	62	0.9822	0.0663	50	NA	NA	NA	NA	NA	NA	NA	NA	NA	No	ID=7-26469594-26469606-T,7-26469898-26469934-AG,7-26469935-26469977-GA,7-26469978-26469995-AAAG,7-26470005-26470023-AAGG,7-26470028-26470040-AAGA,7-26470039-26470052-AGGA,7-26470049-26470066-GAAA,7-26470124-26470142-GTTTT;MOTIFS=AGGA,GTTTT,AAGG,AAAG,AG,GA,AAGA,GAAA,T;STRUC=<VC224347>	HPRC,HGSVC	Yes	1.616	Yes	NA,NA	NA	NA
chr7:26469976	235236	INS	56	0.8794	0.5036	108	NA	NA	NA	NA	NA	NA	NA	NA	NA	No	ID=7-26469594-26469606-T,7-26469898-26469934-AG,7-26469935-26469977-GA,7-26469978-26469995-AAAG,7-26470005-26470023-AAGG,7-26470028-26470040-AAGA,7-26470039-26470052-AGGA,7-26470049-26470066-GAAA,7-26470124-26470142-GTTTT;MOTIFS=AGGA,GTTTT,AAGG,AAAG,AG,GA,AAGA,GAAA,T;STRUC=<VC224347>	HPRC,HGSVC	Yes	1.616	Yes	NA,NA	NA	NA
chr7:26469977	235253	INS	81	0.84	0.6232	15	NA	NA	NA	NA	NA	NA	NA	NA	NA	No	ID=7-26469594-26469606-T,7-26469898-26469934-AG,7-26469935-26469977-GA,7-26469978-26469995-AAAG,7-26470005-26470023-AAGG,7-26470028-26470040-AAGA,7-26470039-26470052-AGGA,7-26470049-26470066-GAAA,7-26470124-26470142-GTTTT;MOTIFS=AGGA,GTTTT,AAGG,AAAG,AG,GA,AAGA,GAAA,T;STRUC=<VC224347>	HPRC,HGSVC,1KG-ONT	Yes	1.616	No	NA,NA	NA	NA
chr7:26469977	235254	INS	62	0.8615	0.5349	9	NA	NA	NA	NA	NA	NA	NA	NA	NA	No	ID=7-26469594-26469606-T,7-26469898-26469934-AG,7-26469935-26469977-GA,7-26469978-26469995-AAAG,7-26470005-26470023-AAGG,7-26470028-26470040-AAGA,7-26470039-26470052-AGGA,7-26470049-26470066-GAAA,7-26470124-26470142-GTTTT;MOTIFS=AGGA,GTTTT,AAGG,AAAG,AG,GA,AAGA,GAAA,T;STRUC=<VC224347>	HPRC,HGSVC	Yes	1.616	No	NA,NA	NA	NA
chr7:26469977	235256	INS	109	0.826	0.6309	2	NA	NA	NA	NA	NA	NA	NA	NA	NA	No	ID=7-26469594-26469606-T,7-26469898-26469934-AG,7-26469935-26469977-GA,7-26469978-26469995-AAAG,7-26470005-26470023-AAGG,7-26470028-26470040-AAGA,7-26470039-26470052-AGGA,7-26470049-26470066-GAAA,7-26470124-26470142-GTTTT;MOTIFS=AGGA,GTTTT,AAGG,AAAG,AG,GA,AAGA,GAAA,T;STRUC=<VC224347>	HPRC,HGSVC,1KG-ONT	Yes	1.616	No	NA,NA	NA	NA
chr7:26469977	235257	INS	59	0.8244	0.6355	2	NA	NA	NA	NA	NA	NA	NA	NA	NA	No	ID=7-26469594-26469606-T,7-26469898-26469934-AG,7-26469935-26469977-GA,7-26469978-26469995-AAAG,7-26470005-26470023-AAGG,7-26470028-26470040-AAGA,7-26470039-26470052-AGGA,7-26470049-26470066-GAAA,7-26470124-26470142-GTTTT;MOTIFS=AGGA,GTTTT,AAGG,AAAG,AG,GA,AAGA,GAAA,T;STRUC=<VC224347>	HPRC,HGSVC	Yes	1.616	No	NA,NA	NA	NA
chr7:26469984	235258	INS	73	0.803	0.6824	8	NA	NA	NA	NA	NA	NA	NA	NA	NA	No	ID=7-26469594-26469606-T,7-26469898-26469934-AG,7-26469935-26469977-GA,7-26469978-26469995-AAAG,7-26470005-26470023-AAGG,7-26470028-26470040-AAGA,7-26470039-26470052-AGGA,7-26470049-26470066-GAAA,7-26470124-26470142-GTTTT;MOTIFS=AGGA,GTTTT,AAGG,AAAG,AG,GA,AAGA,GAAA,T;STRUC=<VC224347>	HPRC,HGSVC	Yes	1.616	Yes	NA,NA	NA	NA
chr7:26469984	235259	INS	58	0.8487	0.5646	4	NA	NA	NA	NA	NA	NA	NA	NA	NA	No	ID=7-26469594-26469606-T,7-26469898-26469934-AG,7-26469935-26469977-GA,7-26469978-26469995-AAAG,7-26470005-26470023-AAGG,7-26470028-26470040-AAGA,7-26470039-26470052-AGGA,7-26470049-26470066-GAAA,7-26470124-26470142-GTTTT;MOTIFS=AGGA,GTTTT,AAGG,AAAG,AG,GA,AAGA,GAAA,T;STRUC=<VC224347>	HPRC,HGSVC	Yes	1.616	No	NA,NA	NA	NA
chr7:26469985	235260	INS	68	0.8079	0.6896	75	NA	NA	NA	NA	NA	NA	NA	NA	NA	No	ID=7-26469594-26469606-T,7-26469898-26469934-AG,7-26469935-26469977-GA,7-26469978-26469995-AAAG,7-26470005-26470023-AAGG,7-26470028-26470040-AAGA,7-26470039-26470052-AGGA,7-26470049-26470066-GAAA,7-26470124-26470142-GTTTT;MOTIFS=AGGA,GTTTT,AAGG,AAAG,AG,GA,AAGA,GAAA,T;STRUC=<VC224347>	HPRC,HGSVC	Yes	1.616	Yes	NA,NA	NA	NA
chr7:26527576	235261	INS	66	0.8188	0.6359	12	NA	NA	NA	NA	NA	NA	NA	NA	NA	No	NA	HPRC,1KG-ONT	Yes	1.616	Yes	NA,NA	NA	NA
chr7:26548604	235262	DEL	111	0.8802	0.4753	8	NA	NA	NA	NA	NA	NA	NA	NA	NA	No	NA	NA	Yes	4.206	Yes	NA,NA	NA	NA
chr7:26552810	235263	INS	60	0.8244	0.6292	164	NA	NA	NA	NA	NA	NA	NA	NA	NA	No	ID=7-26552712-26552721-CA,7-26552737-26552801-GCATGCACACACATGTGCATCCAGACATCCAT,7-26552806-26552832-CA;MOTIFS=CA,GCATGCACACACATGTGCATCCAGACATCCAT;STRUC=<VC224352>	HPRC,HGSVC,1KG-ONT	Yes	2.066	Yes	NA,NA	NA	NA
chr7:26577906	235264	DEL	311	0.8256	0.6437	1	NA	NA	NA	NA	NA	NA	NA	NA	NA	No	NA	NA	Yes	4.122	No	NA,NA	NA	NA
chr7:26578694	235265	INS	63	0.8448	0.5791	2	NA	NA	NA	NA	NA	NA	NA	NA	NA	No	ID=7-26578667-26578687-AAGAG,7-26578688-26578700-AGA,7-26578694-26578742-AGAAG,7-26578738-26578748-GAGAG,7-26578745-26578754-GAG,7-26578748-26578770-GAGGA,7-26578766-26578831-GAGAA;MOTIFS=GAGGA,AAGAG,AGAAG,GAGAA,GAGAG,GAG,AGA;STRUC=<VC224355>	HGSVC	No	3.322	No	NA,NA	NA	NA
chr7:26578694	235266	DEL	73	0.8787	0.4487	8	NA	NA	NA	NA	NA	NA	NA	NA	NA	No	ID=7-26578667-26578687-AAGAG,7-26578688-26578700-AGA,7-26578694-26578742-AGAAG,7-26578738-26578748-GAGAG,7-26578745-26578754-GAG,7-26578748-26578770-GAGGA,7-26578766-26578831-GAGAA;MOTIFS=GAGGA,AAGAG,AGAAG,GAGAA,GAGAG,GAG,AGA;STRUC=<VC224355>	HPRC,1KG-ONT	No	3.944	Yes	NA,NA	NA	NA
chr7:26578694	235267	DEL	78	0.8155	0.663	8	NA	NA	NA	NA	NA	NA	NA	NA	NA	No	ID=7-26578667-26578687-AAGAG,7-26578688-26578700-AGA,7-26578694-26578742-AGAAG,7-26578738-26578748-GAGAG,7-26578745-26578754-GAG,7-26578748-26578770-GAGGA,7-26578766-26578831-GAGAA;MOTIFS=GAGGA,AAGAG,AGAAG,GAGAA,GAGAG,GAG,AGA;STRUC=<VC224355>	HPRC,1KG-ONT	No	3.912	Yes	NA,NA	NA	NA
chr7:26578698	235268	DEL	68	0.885	0.4417	30	NA	NA	NA	NA	NA	NA	NA	NA	NA	No	ID=7-26578667-26578687-AAGAG,7-26578688-26578700-AGA,7-26578694-26578742-AGAAG,7-26578738-26578748-GAGAG,7-26578745-26578754-GAG,7-26578748-26578770-GAGGA,7-26578766-26578831-GAGAA;MOTIFS=GAGGA,AAGAG,AGAAG,GAGAA,GAGAG,GAG,AGA;STRUC=<VC224355>	HPRC,1KG-ONT	No	3.944	Yes	NA,NA	NA	NA
chr7:26578703	235269	DEL	63	0.8436	0.5853	16	NA	NA	NA	NA	NA	NA	NA	NA	NA	No	ID=7-26578667-26578687-AAGAG,7-26578688-26578700-AGA,7-26578694-26578742-AGAAG,7-26578738-26578748-GAGAG,7-26578745-26578754-GAG,7-26578748-26578770-GAGGA,7-26578766-26578831-GAGAA;MOTIFS=GAGGA,AAGAG,AGAAG,GAGAA,GAGAG,GAG,AGA;STRUC=<VC224355>	HPRC,1KG-ONT	No	3.944	Yes	NA,NA	NA	NA
chr7:26578708	235270	DEL	58	0.8679	0.497	7	NA	NA	NA	NA	NA	NA	NA	NA	NA	No	ID=7-26578667-26578687-AAGAG,7-26578688-26578700-AGA,7-26578694-26578742-AGAAG,7-26578738-26578748-GAGAG,7-26578745-26578754-GAG,7-26578748-26578770-GAGGA,7-26578766-26578831-GAGAA;MOTIFS=GAGGA,AAGAG,AGAAG,GAGAA,GAGAG,GAG,AGA;STRUC=<VC224355>	HPRC,1KG-ONT	No	3.974	Yes	NA,NA	NA	NA
chr7:26578741	235271	DEL	50	0.8098	0.6949	2	NA	NA	NA	NA	NA	NA	NA	NA	NA	No	ID=7-26578667-26578687-AAGAG,7-26578688-26578700-AGA,7-26578694-26578742-AGAAG,7-26578738-26578748-GAGAG,7-26578745-26578754-GAG,7-26578748-26578770-GAGGA,7-26578766-26578831-GAGAA;MOTIFS=GAGGA,AAGAG,AGAAG,GAGAA,GAGAG,GAG,AGA;STRUC=<VC224355>	HPRC,1KG-ONT	No	3.472	No	NA,NA	NA	NA
chr7:26611293	235272	INS	140	0.8906	0.413	8	NA	NA	NA	NA	NA	NA	NA	NA	NA	No	NA	NA	Yes	4.07	Yes	NA,NA	NA	NA
chr7:26619864	235273	DEL	143	0.8478	0.5562	2	NA	NA	NA	NA	NA	NA	NA	NA	NA	No	ID=7-26619906-26619985-CCCTCCCTTAATGAACTCAT;MOTIFS=CCCTCCCTTAATGAACTCAT;STRUC=<TR3371238>	1KG-ONT	Yes	5.166	Yes	NA,NA	NA	NA
chr7:26641674	235274	DEL	81	0.8381	0.5894	285	NA	NA	NA	NA	NA	NA	NA	NA	NA	No	ID=7-26641528-26641537-GTG,7-26641667-26641674-A,7-26641673-26641682-AT,7-26641673-26641729-ATATATATAAAATATATATATAAAATAT,7-26641684-26641695-AT,7-26641697-26641710-AT,7-26641699-26641725-ATATATATATAAA,7-26641712-26641723-AT,7-26641725-26641738-AT,7-26641740-26641751-AT,7-26641751-26641764-AT,7-26641766-26641779-AT,7-26641779-26641792-AT,7-26641794-26641804-AT,7-26641808-26641817-AT;MOTIFS=A,ATATATATAAAATATATATATAAAATAT,AT,ATATATATATAAA,GTG;STRUC=<VC224358>	HPRC,HGSVC,1KG-ONT	No	1.878	Yes	NA,NA	NA	NA
chr7:26641683	235275	DEL	95	0.8114	0.6674	38	NA	NA	NA	NA	NA	NA	NA	NA	NA	No	ID=7-26641528-26641537-GTG,7-26641667-26641674-A,7-26641673-26641682-AT,7-26641673-26641729-ATATATATAAAATATATATATAAAATAT,7-26641684-26641695-AT,7-26641697-26641710-AT,7-26641699-26641725-ATATATATATAAA,7-26641712-26641723-AT,7-26641725-26641738-AT,7-26641740-26641751-AT,7-26641751-26641764-AT,7-26641766-26641779-AT,7-26641779-26641792-AT,7-26641794-26641804-AT,7-26641808-26641817-AT;MOTIFS=A,ATATATATAAAATATATATATAAAATAT,AT,ATATATATATAAA,GTG;STRUC=<VC224358>	HPRC,HGSVC,1KG-ONT	No	2.096	Yes	NA,NA	NA	NA
chr7:26641690	235276	DEL	76	0.9874	0.0466	29	NA	NA	NA	NA	NA	NA	NA	NA	NA	No	ID=7-26641528-26641537-GTG,7-26641667-26641674-A,7-26641673-26641682-AT,7-26641673-26641729-ATATATATAAAATATATATATAAAATAT,7-26641684-26641695-AT,7-26641697-26641710-AT,7-26641699-26641725-ATATATATATAAA,7-26641712-26641723-AT,7-26641725-26641738-AT,7-26641740-26641751-AT,7-26641751-26641764-AT,7-26641766-26641779-AT,7-26641779-26641792-AT,7-26641794-26641804-AT,7-26641808-26641817-AT;MOTIFS=A,ATATATATAAAATATATATATAAAATAT,AT,ATATATATATAAA,GTG;STRUC=<VC224358>	HPRC,HGSVC,1KG-ONT	No	1.958	Yes	NA,NA	NA	NA
chr7:26641696	235277	DEL	82	0.8642	0.5137	702	NA	NA	NA	NA	NA	NA	NA	NA	NA	No	ID=7-26641528-26641537-GTG,7-26641667-26641674-A,7-26641673-26641682-AT,7-26641673-26641729-ATATATATAAAATATATATATAAAATAT,7-26641684-26641695-AT,7-26641697-26641710-AT,7-26641699-26641725-ATATATATATAAA,7-26641712-26641723-AT,7-26641725-26641738-AT,7-26641740-26641751-AT,7-26641751-26641764-AT,7-26641766-26641779-AT,7-26641779-26641792-AT,7-26641794-26641804-AT,7-26641808-26641817-AT;MOTIFS=A,ATATATATAAAATATATATATAAAATAT,AT,ATATATATATAAA,GTG;STRUC=<VC224358>	HPRC,HGSVC,1KG-ONT	No	2.22	Yes	NA,NA	NA	NA
chr7:26641717	235278	DEL	68	0.8699	0.6877	3	NA	NA	NA	NA	NA	NA	NA	NA	NA	No	ID=7-26641528-26641537-GTG,7-26641667-26641674-A,7-26641673-26641682-AT,7-26641673-26641729-ATATATATAAAATATATATATAAAATAT,7-26641684-26641695-AT,7-26641697-26641710-AT,7-26641699-26641725-ATATATATATAAA,7-26641712-26641723-AT,7-26641725-26641738-AT,7-26641740-26641751-AT,7-26641751-26641764-AT,7-26641766-26641779-AT,7-26641779-26641792-AT,7-26641794-26641804-AT,7-26641808-26641817-AT;MOTIFS=A,ATATATATAAAATATATATATAAAATAT,AT,ATATATATATAAA,GTG;STRUC=<VC224358>	HPRC,HGSVC,1KG-ONT	No	2.232	Yes	NA,NA	NA	NA
chr7:26641724	235279	DEL	54	0.8438	0.5564	150	NA	NA	NA	NA	NA	NA	NA	NA	NA	No	ID=7-26641528-26641537-GTG,7-26641667-26641674-A,7-26641673-26641682-AT,7-26641673-26641729-ATATATATAAAATATATATATAAAATAT,7-26641684-26641695-AT,7-26641697-26641710-AT,7-26641699-26641725-ATATATATATAAA,7-26641712-26641723-AT,7-26641725-26641738-AT,7-26641740-26641751-AT,7-26641751-26641764-AT,7-26641766-26641779-AT,7-26641779-26641792-AT,7-26641794-26641804-AT,7-26641808-26641817-AT;MOTIFS=A,ATATATATAAAATATATATATAAAATAT,AT,ATATATATATAAA,GTG;STRUC=<VC224358>	HPRC,HGSVC	No	2.132	Yes	NA,NA	NA	NA
chr7:26641750	235282	INS	142	0.8191	0.6599	2	NA	NA	NA	NA	NA	NA	NA	NA	NA	No	ID=7-26641528-26641537-GTG,7-26641667-26641674-A,7-26641673-26641682-AT,7-26641673-26641729-ATATATATAAAATATATATATAAAATAT,7-26641684-26641695-AT,7-26641697-26641710-AT,7-26641699-26641725-ATATATATATAAA,7-26641712-26641723-AT,7-26641725-26641738-AT,7-26641740-26641751-AT,7-26641751-26641764-AT,7-26641766-26641779-AT,7-26641779-26641792-AT,7-26641794-26641804-AT,7-26641808-26641817-AT;MOTIFS=A,ATATATATAAAATATATATATAAAATAT,AT,ATATATATATAAA,GTG;STRUC=<VC224358>	HGSVC,1KG-ONT	No	0.794	No	NA,NA	NA	NA
chr7:26641750	235280	INS	99	0.8463	0.5946	5	NA	NA	NA	NA	NA	NA	NA	NA	NA	No	ID=7-26641528-26641537-GTG,7-26641667-26641674-A,7-26641673-26641682-AT,7-26641673-26641729-ATATATATAAAATATATATATAAAATAT,7-26641684-26641695-AT,7-26641697-26641710-AT,7-26641699-26641725-ATATATATATAAA,7-26641712-26641723-AT,7-26641725-26641738-AT,7-26641740-26641751-AT,7-26641751-26641764-AT,7-26641766-26641779-AT,7-26641779-26641792-AT,7-26641794-26641804-AT,7-26641808-26641817-AT;MOTIFS=A,ATATATATAAAATATATATATAAAATAT,AT,ATATATATATAAA,GTG;STRUC=<VC224358>	HPRC,HGSVC	No	0.794	Yes	NA,NA	NA	NA
chr7:26641750	235281	INS	74	0.8479	0.5721	1	NA	NA	NA	NA	NA	NA	NA	NA	NA	No	ID=7-26641528-26641537-GTG,7-26641667-26641674-A,7-26641673-26641682-AT,7-26641673-26641729-ATATATATAAAATATATATATAAAATAT,7-26641684-26641695-AT,7-26641697-26641710-AT,7-26641699-26641725-ATATATATATAAA,7-26641712-26641723-AT,7-26641725-26641738-AT,7-26641740-26641751-AT,7-26641751-26641764-AT,7-26641766-26641779-AT,7-26641779-26641792-AT,7-26641794-26641804-AT,7-26641808-26641817-AT;MOTIFS=A,ATATATATAAAATATATATATAAAATAT,AT,ATATATATATAAA,GTG;STRUC=<VC224358>	HPRC,HGSVC	No	0.794	No	NA,NA	NA	NA
chr7:26641768	235283	INS	151	0.8401	0.5859	20	NA	NA	NA	NA	NA	NA	NA	NA	NA	No	ID=7-26641528-26641537-GTG,7-26641667-26641674-A,7-26641673-26641682-AT,7-26641673-26641729-ATATATATAAAATATATATATAAAATAT,7-26641684-26641695-AT,7-26641697-26641710-AT,7-26641699-26641725-ATATATATATAAA,7-26641712-26641723-AT,7-26641725-26641738-AT,7-26641740-26641751-AT,7-26641751-26641764-AT,7-26641766-26641779-AT,7-26641779-26641792-AT,7-26641794-26641804-AT,7-26641808-26641817-AT;MOTIFS=A,ATATATATAAAATATATATATAAAATAT,AT,ATATATATATAAA,GTG;STRUC=<VC224358>	HPRC,HGSVC,1KG-ONT	No	0.794	Yes	NA,NA	NA	NA
chr7:26641768	235284	INS	179	0.7966	0.6945	4	NA	NA	NA	NA	NA	NA	NA	NA	NA	No	ID=7-26641528-26641537-GTG,7-26641667-26641674-A,7-26641673-26641682-AT,7-26641673-26641729-ATATATATAAAATATATATATAAAATAT,7-26641684-26641695-AT,7-26641697-26641710-AT,7-26641699-26641725-ATATATATATAAA,7-26641712-26641723-AT,7-26641725-26641738-AT,7-26641740-26641751-AT,7-26641751-26641764-AT,7-26641766-26641779-AT,7-26641779-26641792-AT,7-26641794-26641804-AT,7-26641808-26641817-AT;MOTIFS=A,ATATATATAAAATATATATATAAAATAT,AT,ATATATATATAAA,GTG;STRUC=<VC224358>	HPRC,HGSVC,1KG-ONT	No	0.794	Yes	NA,NA	NA	NA
chr7:26641768	235285	INS	235	0.8304	0.6217	1	NA	NA	NA	NA	NA	NA	NA	NA	NA	No	ID=7-26641528-26641537-GTG,7-26641667-26641674-A,7-26641673-26641682-AT,7-26641673-26641729-ATATATATAAAATATATATATAAAATAT,7-26641684-26641695-AT,7-26641697-26641710-AT,7-26641699-26641725-ATATATATATAAA,7-26641712-26641723-AT,7-26641725-26641738-AT,7-26641740-26641751-AT,7-26641751-26641764-AT,7-26641766-26641779-AT,7-26641779-26641792-AT,7-26641794-26641804-AT,7-26641808-26641817-AT;MOTIFS=A,ATATATATAAAATATATATATAAAATAT,AT,ATATATATATAAA,GTG;STRUC=<VC224358>	HPRC,HGSVC	No	0.794	No	NA,NA	NA	NA
chr7:26641768	235286	INS	209	0.941	0.4932	6	NA	NA	NA	NA	NA	NA	NA	NA	NA	No	ID=7-26641528-26641537-GTG,7-26641667-26641674-A,7-26641673-26641682-AT,7-26641673-26641729-ATATATATAAAATATATATATAAAATAT,7-26641684-26641695-AT,7-26641697-26641710-AT,7-26641699-26641725-ATATATATATAAA,7-26641712-26641723-AT,7-26641725-26641738-AT,7-26641740-26641751-AT,7-26641751-26641764-AT,7-26641766-26641779-AT,7-26641779-26641792-AT,7-26641794-26641804-AT,7-26641808-26641817-AT;MOTIFS=A,ATATATATAAAATATATATATAAAATAT,AT,ATATATATATAAA,GTG;STRUC=<VC224358>	HPRC,HGSVC,1KG-ONT	No	0.794	Yes	NA,NA	NA	NA
chr7:26641781	235287	INS	164	0.8171	0.6422	4	NA	NA	NA	NA	NA	NA	NA	NA	NA	No	ID=7-26641528-26641537-GTG,7-26641667-26641674-A,7-26641673-26641682-AT,7-26641673-26641729-ATATATATAAAATATATATATAAAATAT,7-26641684-26641695-AT,7-26641697-26641710-AT,7-26641699-26641725-ATATATATATAAA,7-26641712-26641723-AT,7-26641725-26641738-AT,7-26641740-26641751-AT,7-26641751-26641764-AT,7-26641766-26641779-AT,7-26641779-26641792-AT,7-26641794-26641804-AT,7-26641808-26641817-AT;MOTIFS=A,ATATATATAAAATATATATATAAAATAT,AT,ATATATATATAAA,GTG;STRUC=<VC224358>	HPRC,HGSVC,1KG-ONT	No	0.794	Yes	NA,NA	NA	NA
chr7:26641781	235288	INS	278	0.8556	0.5224	1	NA	NA	NA	NA	NA	NA	NA	NA	NA	No	ID=7-26641528-26641537-GTG,7-26641667-26641674-A,7-26641673-26641682-AT,7-26641673-26641729-ATATATATAAAATATATATATAAAATAT,7-26641684-26641695-AT,7-26641697-26641710-AT,7-26641699-26641725-ATATATATATAAA,7-26641712-26641723-AT,7-26641725-26641738-AT,7-26641740-26641751-AT,7-26641751-26641764-AT,7-26641766-26641779-AT,7-26641779-26641792-AT,7-26641794-26641804-AT,7-26641808-26641817-AT;MOTIFS=A,ATATATATAAAATATATATATAAAATAT,AT,ATATATATATAAA,GTG;STRUC=<VC224358>	HPRC,HGSVC	No	0.794	No	NA,NA	NA	NA
chr7:26641781	235289	INS	263	0.8096	0.6883	9	NA	NA	NA	NA	NA	NA	NA	NA	NA	No	ID=7-26641528-26641537-GTG,7-26641667-26641674-A,7-26641673-26641682-AT,7-26641673-26641729-ATATATATAAAATATATATATAAAATAT,7-26641684-26641695-AT,7-26641697-26641710-AT,7-26641699-26641725-ATATATATATAAA,7-26641712-26641723-AT,7-26641725-26641738-AT,7-26641740-26641751-AT,7-26641751-26641764-AT,7-26641766-26641779-AT,7-26641779-26641792-AT,7-26641794-26641804-AT,7-26641808-26641817-AT;MOTIFS=A,ATATATATAAAATATATATATAAAATAT,AT,ATATATATATAAA,GTG;STRUC=<VC224358>	HPRC,HGSVC	No	0.794	Yes	NA,NA	NA	NA
chr7:26644159	235290	INS	327	0.9873	0.0777	72	NA	NA	NA	NA	NA	NA	NA	NA	NA	No	NA	HPRC,HGSVC,1KG-ONT	Yes	0.44	Yes	NA,NA	NA	NA
chr7:26674266	235291	INS	330	0.9426	0.2353	1	SKAP2(0.056312,1.507)	NA	NA	NA	NA	NA	NA	NA	NA	No	NA	NA	Yes	7.351	No	NA,NA	NA	NA
chr7:26683350	235292	INS	53	0.8881	0.4107	1	SKAP2(0.056312,1.507)	NA	NA	NA	NA	NA	NA	NA	NA	No	NA	NA	Yes	8.531	No	NA,NA	NA	NA
chr7:26715357	235293	INS	318	0.9506	0.1886	249	SKAP2(0.056312,1.507)	NA	NA	NA	NA	NA	NA	NA	NA	No	NA	HPRC,HGSVC,1KG-ONT	Yes	0.44	Yes	NA,NA	NA	NA
chr7:26724037	235295	INS	309	0.9231	0.3146	1	SKAP2(0.056312,1.507)	NA	NA	NA	NA	NA	NA	NA	NA	No	NA	HPRC,HGSVC,1KG-ONT	Yes	7.419	No	NA,NA	NA	NA
chr7:26724037	235296	INS	329	0.9571	0.192	108	SKAP2(0.056312,1.507)	NA	NA	NA	NA	NA	NA	NA	NA	No	NA	HPRC,HGSVC,1KG-ONT	Yes	7.419	Yes	NA,NA	NA	NA
chr7:26755286	235297	INS	2024	0.9588	0.1786	293	SKAP2(0.056312,1.507)	NA	NA	NA	NA	NA	NA	NA	NA	No	NA	HPRC,HGSVC,1KG-ONT	Yes	8.708	Yes	NA,NA	NA	NA
chr7:26812922	235298	INS	6201	0.9804	0.1134	3	SKAP2(0.056312,1.507)	NA	NA	NA	NA	NA	NA	NA	NA	No	NA	HPRC	Yes	17.05	No	NA,NA	NA	NA
chr7:26837787	235299	DEL	50	0.9725	0.2434	24	SKAP2(0.056312,1.507)	NA	NA	NA	NA	NA	NA	NA	NA	No	NA	HPRC,HGSVC,1KG-ONT	No	2.794	Yes	NA,NA	NA	NA
chr7:26856246	235300	DEL	79	0.9027	0.4495	1	SKAP2(0.056312,1.507)	NA	NA	NA	NA	NA	NA	NA	enhancer	No	NA	NA	No	4.445	No	NA,NA	NA	NA
chr7:26860851	235301	INS	93	0.9664	0.1415	1072	SKAP2(0.056312,1.507)	NA	NA	NA	NA	NA	NA	NA	NA	No	NA	HPRC,HGSVC,1KG-ONT	Yes	11.22	Yes	NA,NA	NA	NA
chr7:26860851	235302	INS	91	0.8646	0.4932	3	SKAP2(0.056312,1.507)	NA	NA	NA	NA	NA	NA	NA	NA	No	NA	HPRC,HGSVC,1KG-ONT	Yes	11.22	No	NA,NA	NA	NA
chr7:26860859	235304	INS	98	0.9179	0.3009	25	SKAP2(0.056312,1.507)	NA	NA	NA	NA	NA	NA	NA	NA	No	NA	HPRC,HGSVC,1KG-ONT	Yes	10.94	Yes	NA,NA	NA	NA
chr7:26867616	235305	INS	54	0.8702	0.5017	2	SKAP2(0.056312,1.507)	NA	NA	NA	NA	NA	NA	NA	NA	No	ID=7-26867540-26867555-A,7-26867578-26867587-AT,7-26867576-26867607-ACATATATAT,7-26867588-26867597-AT,7-26867598-26867609-AT,7-26867614-26867625-AT,7-26867616-26867646-ATATATATAC,7-26867626-26867635-AT,7-26867636-26867645-AT,7-26867656-26867667-AT,7-26867668-26867682-AT;MOTIFS=AT,ATATATATAC,ACATATATAT,A;STRUC=<VC224375>	NA	No	0.745	Yes	NA,NA	NA	NA
chr7:26867617	235306	INS	52	0.8981	0.3597	2	SKAP2(0.056312,1.507)	NA	NA	NA	NA	NA	NA	NA	NA	No	ID=7-26867540-26867555-A,7-26867578-26867587-AT,7-26867576-26867607-ACATATATAT,7-26867588-26867597-AT,7-26867598-26867609-AT,7-26867614-26867625-AT,7-26867616-26867646-ATATATATAC,7-26867626-26867635-AT,7-26867636-26867645-AT,7-26867656-26867667-AT,7-26867668-26867682-AT;MOTIFS=AT,ATATATATAC,ACATATATAT,A;STRUC=<VC224375>	NA	No	0.745	No	NA,NA	NA	NA
chr7:26955663	235311	INS	70	0.8825	0.4971	15	SKAP2(0.056312,1.507)	NA	NA	NA	NA	NA	NA	NA	NA	No	ID=7-26955639-26955654-AGAC;MOTIFS=AGAC;STRUC=(AGAC)n	HPRC,HGSVC,1KG-ONT	No	1.616	Yes	NA,NA	NA	NA
chr7:26955663	235315	INS	95	0.8473	0.5777	7	SKAP2(0.056312,1.507)	NA	NA	NA	NA	NA	NA	NA	NA	No	ID=7-26955639-26955654-AGAC;MOTIFS=AGAC;STRUC=(AGAC)n	HPRC,HGSVC,1KG-ONT	No	1.616	Yes	NA,NA	NA	NA
chr7:26955663	235314	INS	85	0.8724	0.4678	12	SKAP2(0.056312,1.507)	NA	NA	NA	NA	NA	NA	NA	NA	No	ID=7-26955639-26955654-AGAC;MOTIFS=AGAC;STRUC=(AGAC)n	HPRC,HGSVC,1KG-ONT	No	1.616	Yes	NA,NA	NA	NA
chr7:26955663	235313	INS	80	0.8204	0.6548	13	SKAP2(0.056312,1.507)	NA	NA	NA	NA	NA	NA	NA	NA	No	ID=7-26955639-26955654-AGAC;MOTIFS=AGAC;STRUC=(AGAC)n	HPRC,HGSVC,1KG-ONT	No	1.616	Yes	NA,NA	NA	NA
chr7:26955663	235312	INS	75	0.8897	0.4138	13	SKAP2(0.056312,1.507)	NA	NA	NA	NA	NA	NA	NA	NA	No	ID=7-26955639-26955654-AGAC;MOTIFS=AGAC;STRUC=(AGAC)n	HPRC,HGSVC,1KG-ONT	No	1.616	Yes	NA,NA	NA	NA
chr7:26955663	235310	INS	65	0.8514	0.568	25	SKAP2(0.056312,1.507)	NA	NA	NA	NA	NA	NA	NA	NA	No	ID=7-26955639-26955654-AGAC;MOTIFS=AGAC;STRUC=(AGAC)n	HPRC,HGSVC,1KG-ONT	No	1.616	Yes	NA,NA	NA	NA
chr7:26955663	235309	INS	60	0.8368	0.6693	15	SKAP2(0.056312,1.507)	NA	NA	NA	NA	NA	NA	NA	NA	No	ID=7-26955639-26955654-AGAC;MOTIFS=AGAC;STRUC=(AGAC)n	HPRC,HGSVC,1KG-ONT	No	1.616	Yes	NA,NA	NA	NA
chr7:26955663	235308	INS	55	0.9787	0.1061	22	SKAP2(0.056312,1.507)	NA	NA	NA	NA	NA	NA	NA	NA	No	ID=7-26955639-26955654-AGAC;MOTIFS=AGAC;STRUC=(AGAC)n	HPRC,HGSVC,1KG-ONT	No	1.616	Yes	NA,NA	NA	NA
chr7:26955663	235307	INS	50	0.8818	0.4284	26	SKAP2(0.056312,1.507)	NA	NA	NA	NA	NA	NA	NA	NA	No	ID=7-26955639-26955654-AGAC;MOTIFS=AGAC;STRUC=(AGAC)n	HPRC,HGSVC,1KG-ONT	No	1.616	Yes	NA,NA	NA	NA
chr7:26955681	235316	INS	54	0.8928	0.4104	4	SKAP2(0.056312,1.507)	NA	NA	NA	NA	NA	NA	NA	NA	No	ID=7-26955639-26955654-AGAC;MOTIFS=AGAC;STRUC=(AGAC)n,ID=7-26955663-26955728-GGAAA;MOTIFS=GGAAA;STRUC=<TR3371734>	HPRC,HGSVC,1KG-ONT	No	1.616	No	NA,NA	NA	NA
chr7:26957554	235317	INS	50	0.8226	0.6648	10	SKAP2(0.056312,1.507)	NA	NA	NA	NA	NA	NA	NA	NA	No	ID=7-26957457-26957469-TACA,7-26957493-26957502-AC,7-26957555-26957603-TATGTGTGTACACATACATATATG,7-26957615-26957669-ACACATACATATATGTCATATGTGTGG;MOTIFS=AC,TATGTGTGTACACATACATATATG,TACA,ACACATACATATATGTCATATGTGTGG;STRUC=<VC224384>	HPRC,HGSVC	Yes	3.322	Yes	NA,NA	NA	NA
chr7:26957579	235319	INS	57	0.9188	0.3018	2	SKAP2(0.056312,1.507)	NA	NA	NA	NA	NA	NA	NA	NA	No	ID=7-26957457-26957469-TACA,7-26957493-26957502-AC,7-26957555-26957603-TATGTGTGTACACATACATATATG,7-26957615-26957669-ACACATACATATATGTCATATGTGTGG;MOTIFS=AC,TATGTGTGTACACATACATATATG,TACA,ACACATACATATATGTCATATGTGTGG;STRUC=<VC224384>	HPRC,HGSVC	Yes	3.322	No	NA,NA	NA	NA
chr7:26957579	235318	INS	57	0.9035	0.3507	164	SKAP2(0.056312,1.507)	NA	NA	NA	NA	NA	NA	NA	NA	No	ID=7-26957457-26957469-TACA,7-26957493-26957502-AC,7-26957555-26957603-TATGTGTGTACACATACATATATG,7-26957615-26957669-ACACATACATATATGTCATATGTGTGG;MOTIFS=AC,TATGTGTGTACACATACATATATG,TACA,ACACATACATATATGTCATATGTGTGG;STRUC=<VC224384>	HPRC,HGSVC	Yes	3.322	Yes	NA,NA	NA	NA
chr7:26957615	235321	INS	108	0.8407	0.6229	14	SKAP2(0.056312,1.507)	NA	NA	NA	NA	NA	NA	NA	NA	No	ID=7-26957457-26957469-TACA,7-26957493-26957502-AC,7-26957555-26957603-TATGTGTGTACACATACATATATG,7-26957615-26957669-ACACATACATATATGTCATATGTGTGG;MOTIFS=AC,TATGTGTGTACACATACATATATG,TACA,ACACATACATATATGTCATATGTGTGG;STRUC=<VC224384>	HPRC,HGSVC,1KG-ONT	No	3.322	Yes	NA,NA	NA	NA
chr7:26957615	235320	INS	54	0.865	0.505	179	SKAP2(0.056312,1.507)	NA	NA	NA	NA	NA	NA	NA	NA	No	ID=7-26957457-26957469-TACA,7-26957493-26957502-AC,7-26957555-26957603-TATGTGTGTACACATACATATATG,7-26957615-26957669-ACACATACATATATGTCATATGTGTGG;MOTIFS=AC,TATGTGTGTACACATACATATATG,TACA,ACACATACATATATGTCATATGTGTGG;STRUC=<VC224384>	HPRC,HGSVC	Yes	3.322	Yes	NA,NA	NA	NA
chr7:26957624	235323	INS	135	0.8325	0.6271	14	SKAP2(0.056312,1.507)	NA	NA	NA	NA	NA	NA	NA	NA	No	ID=7-26957457-26957469-TACA,7-26957493-26957502-AC,7-26957555-26957603-TATGTGTGTACACATACATATATG,7-26957615-26957669-ACACATACATATATGTCATATGTGTGG;MOTIFS=AC,TATGTGTGTACACATACATATATG,TACA,ACACATACATATATGTCATATGTGTGG;STRUC=<VC224384>	HPRC,HGSVC,1KG-ONT	No	3.322	Yes	NA,NA	NA	NA
chr7:26957663	235324	INS	57	0.8248	0.6205	4	SKAP2(0.056312,1.507)	NA	NA	NA	NA	NA	NA	NA	NA	No	ID=7-26957457-26957469-TACA,7-26957493-26957502-AC,7-26957555-26957603-TATGTGTGTACACATACATATATG,7-26957615-26957669-ACACATACATATATGTCATATGTGTGG;MOTIFS=AC,TATGTGTGTACACATACATATATG,TACA,ACACATACATATATGTCATATGTGTGG;STRUC=<VC224384>	HPRC,HGSVC	No	1.616	Yes	NA,NA	NA	NA
chr7:26957680	235325	INS	53	0.9113	0.4089	4	SKAP2(0.056312,1.507)	NA	NA	NA	NA	NA	NA	NA	NA	No	ID=7-26957457-26957469-TACA,7-26957493-26957502-AC,7-26957555-26957603-TATGTGTGTACACATACATATATG,7-26957615-26957669-ACACATACATATATGTCATATGTGTGG;MOTIFS=AC,TATGTGTGTACACATACATATATG,TACA,ACACATACATATATGTCATATGTGTGG;STRUC=<VC224384>	HPRC,HGSVC	No	1.616	Yes	NA,NA	NA	NA
chr7:26957685	235326	INS	54	0.8197	0.6693	4	SKAP2(0.056312,1.507)	NA	NA	NA	NA	NA	NA	NA	NA	No	ID=7-26957457-26957469-TACA,7-26957493-26957502-AC,7-26957555-26957603-TATGTGTGTACACATACATATATG,7-26957615-26957669-ACACATACATATATGTCATATGTGTGG;MOTIFS=AC,TATGTGTGTACACATACATATATG,TACA,ACACATACATATATGTCATATGTGTGG;STRUC=<VC224384>	HPRC,HGSVC	No	0.469	Yes	NA,NA	NA	NA
chr7:26957685	235327	INS	81	0.8263	0.673	65	SKAP2(0.056312,1.507)	NA	NA	NA	NA	NA	NA	NA	NA	No	ID=7-26957457-26957469-TACA,7-26957493-26957502-AC,7-26957555-26957603-TATGTGTGTACACATACATATATG,7-26957615-26957669-ACACATACATATATGTCATATGTGTGG;MOTIFS=AC,TATGTGTGTACACATACATATATG,TACA,ACACATACATATATGTCATATGTGTGG;STRUC=<VC224384>	HPRC,HGSVC,1KG-ONT	No	0.469	Yes	NA,NA	NA	NA
chr7:27014839	235328	INS	74	0.8638	0.5111	2	NA	NA	NA	NA	NA	NA	NA	NA	NA	No	ID=7-27014795-27014804-TA,7-27014824-27014838-AT,7-27014866-27014901-AG;MOTIFS=AG,TA,AT;STRUC=<VC224388>	HPRC	Yes	1.616	No	NA,NA	NA	NA
chr7:27014840	235329	INS	53	0.8927	0.5776	1	NA	NA	NA	NA	NA	NA	NA	NA	NA	No	ID=7-27014795-27014804-TA,7-27014824-27014838-AT,7-27014866-27014901-AG;MOTIFS=AG,TA,AT;STRUC=<VC224388>,ID=7-27014839-27014867-TA;MOTIFS=TA;STRUC=<TR3371818>	HPRC	Yes	1.616	No	NA,NA	NA	NA
chr7:27014866	235331	INS	84	0.8071	0.6766	5	NA	NA	NA	NA	NA	NA	NA	NA	NA	No	ID=7-27014795-27014804-TA,7-27014824-27014838-AT,7-27014866-27014901-AG;MOTIFS=AG,TA,AT;STRUC=<VC224388>,ID=7-27014839-27014867-TA;MOTIFS=TA;STRUC=<TR3371818>	HPRC	Yes	1.616	Yes	NA,NA	NA	NA
chr7:27014866	235330	INS	72	0.8856	0.4161	3	NA	NA	NA	NA	NA	NA	NA	NA	NA	No	ID=7-27014795-27014804-TA,7-27014824-27014838-AT,7-27014866-27014901-AG;MOTIFS=AG,TA,AT;STRUC=<VC224388>,ID=7-27014839-27014867-TA;MOTIFS=TA;STRUC=<TR3371818>	HPRC	Yes	1.616	Yes	NA,NA	NA	NA
chr7:27038358	235332	DEL	1599	0.8774	0.4822	1	NA	NA	NA	NA	NA	NA	NA	NA	NA	No	ID=7-27038535-27038547-A;MOTIFS=A;STRUC=<TR3371865>,ID=7-27038545-27038557-AAG;MOTIFS=AAG;STRUC=<TR3371866>,ID=7-27039433-27039442-CAC;MOTIFS=CAC;STRUC=<TR3371867>	NA	Yes	5.654	No	NA,NA	NA	NA
chr7:27045449	235333	DEL	126	0.8697	0.4798	1	NA	NA	NA	NA	NA	NA	NA	NA	NA	No	NA	NA	No	0.316	No	NA,NA	NA	NA
chr7:27071056	235334	DEL	64	0.873	0.4714	1	NA	NA	NA	NA	NA	NA	NA	NA	NA	No	ID=7-27070976-27070991-AAAG,7-27070999-27071011-AAAG,7-27071027-27071035-AAAG,7-27071035-27071048-AT,7-27071063-27071072-AT,7-27071084-27071093-TA,7-27071094-27071105-TA,7-27071108-27071118-TA,7-27071120-27071133-TA,7-27071134-27071148-TA,7-27071150-27071165-TA;MOTIFS=AAAG,TA,AT;STRUC=<VC224393>	1KG-ONT	Yes	0.425	No	NA,NA	NA	NA
chr7:27089203	235335	DEL	144	0.8991	0.3778	1	NA	NA	NA	NA	NA	NA	NA	NA	NA	No	NA	NA	Yes	11.77	No	NA,NA	NA	NA
chr7:27114816	235336	INS	57	0.8922	0.5977	4	HOXA-AS2(NA,NA),HOXA3(0.93925,0.544)	HOXA3(0.93925,0.544)	NA	NA	NA	NA	NA	NA	NA	No	ID=7-27114744-27114768-AC,7-27114816-27114827-AT,7-27114818-27114863-ATATATATA,7-27114827-27114836-ATATATATT,7-27114835-27114845-TA,7-27114853-27114863-TA,7-27114871-27114880-TA;MOTIFS=TA,ATATATATA,AT,AC,ATATATATT;STRUC=<VC224399>	HPRC,HGSVC,1KG-ONT	No	3.238	No	NA,NA	NA	NA
chr7:27114817	235342	INS	95	0.887	0.417	27	HOXA-AS2(NA,NA),HOXA3(0.93925,0.544)	HOXA3(0.93925,0.544)	NA	NA	NA	NA	NA	NA	NA	No	ID=7-27114744-27114768-AC,7-27114816-27114827-AT,7-27114818-27114863-ATATATATA,7-27114827-27114836-ATATATATT,7-27114835-27114845-TA,7-27114853-27114863-TA,7-27114871-27114880-TA;MOTIFS=TA,ATATATATA,AT,AC,ATATATATT;STRUC=<VC224399>	HPRC,HGSVC	No	3.238	Yes	NA,NA	NA	NA
chr7:27114817	235341	INS	79	0.9205	0.2992	42	HOXA-AS2(NA,NA),HOXA3(0.93925,0.544)	HOXA3(0.93925,0.544)	NA	NA	NA	NA	NA	NA	NA	No	ID=7-27114744-27114768-AC,7-27114816-27114827-AT,7-27114818-27114863-ATATATATA,7-27114827-27114836-ATATATATT,7-27114835-27114845-TA,7-27114853-27114863-TA,7-27114871-27114880-TA;MOTIFS=TA,ATATATATA,AT,AC,ATATATATT;STRUC=<VC224399>	HPRC,HGSVC,1KG-ONT	No	3.238	Yes	NA,NA	NA	NA
chr7:27114817	235340	INS	124	0.8477	0.5641	10	HOXA-AS2(NA,NA),HOXA3(0.93925,0.544)	HOXA3(0.93925,0.544)	NA	NA	NA	NA	NA	NA	NA	No	ID=7-27114744-27114768-AC,7-27114816-27114827-AT,7-27114818-27114863-ATATATATA,7-27114827-27114836-ATATATATT,7-27114835-27114845-TA,7-27114853-27114863-TA,7-27114871-27114880-TA;MOTIFS=TA,ATATATATA,AT,AC,ATATATATT;STRUC=<VC224399>	HPRC,HGSVC	No	3.238	Yes	NA,NA	NA	NA
chr7:27114817	235339	INS	61	0.9671	0.153	268	HOXA-AS2(NA,NA),HOXA3(0.93925,0.544)	HOXA3(0.93925,0.544)	NA	NA	NA	NA	NA	NA	NA	No	ID=7-27114744-27114768-AC,7-27114816-27114827-AT,7-27114818-27114863-ATATATATA,7-27114827-27114836-ATATATATT,7-27114835-27114845-TA,7-27114853-27114863-TA,7-27114871-27114880-TA;MOTIFS=TA,ATATATATA,AT,AC,ATATATATT;STRUC=<VC224399>	HPRC,HGSVC,1KG-ONT	No	3.238	Yes	NA,NA	NA	NA
chr7:27114817	235338	INS	52	0.8626	0.5011	31	HOXA-AS2(NA,NA),HOXA3(0.93925,0.544)	HOXA3(0.93925,0.544)	NA	NA	NA	NA	NA	NA	NA	No	ID=7-27114744-27114768-AC,7-27114816-27114827-AT,7-27114818-27114863-ATATATATA,7-27114827-27114836-ATATATATT,7-27114835-27114845-TA,7-27114853-27114863-TA,7-27114871-27114880-TA;MOTIFS=TA,ATATATATA,AT,AC,ATATATATT;STRUC=<VC224399>	HPRC,HGSVC,1KG-ONT	No	3.238	Yes	NA,NA	NA	NA
chr7:27114817	235337	INS	108	0.88	0.4615	1	HOXA-AS2(NA,NA),HOXA3(0.93925,0.544)	HOXA3(0.93925,0.544)	NA	NA	NA	NA	NA	NA	NA	No	ID=7-27114744-27114768-AC,7-27114816-27114827-AT,7-27114818-27114863-ATATATATA,7-27114827-27114836-ATATATATT,7-27114835-27114845-TA,7-27114853-27114863-TA,7-27114871-27114880-TA;MOTIFS=TA,ATATATATA,AT,AC,ATATATATT;STRUC=<VC224399>	HPRC,HGSVC	No	3.238	No	NA,NA	NA	NA
chr7:27114818	235344	INS	70	0.8883	0.4027	42	HOXA-AS2(NA,NA),HOXA3(0.93925,0.544)	HOXA3(0.93925,0.544)	NA	NA	NA	NA	NA	NA	NA	No	ID=7-27114744-27114768-AC,7-27114816-27114827-AT,7-27114818-27114863-ATATATATA,7-27114827-27114836-ATATATATT,7-27114835-27114845-TA,7-27114853-27114863-TA,7-27114871-27114880-TA;MOTIFS=TA,ATATATATA,AT,AC,ATATATATT;STRUC=<VC224399>,ID=7-27114817-27114880-TATATATATAATATATAT;MOTIFS=TATATATATAATATATAT;STRUC=<TR3372020>	HPRC,HGSVC,1KG-ONT	No	3.238	Yes	NA,NA	NA	NA
chr7:27114818	235343	INS	88	0.8928	0.403	133	HOXA-AS2(NA,NA),HOXA3(0.93925,0.544)	HOXA3(0.93925,0.544)	NA	NA	NA	NA	NA	NA	NA	No	ID=7-27114744-27114768-AC,7-27114816-27114827-AT,7-27114818-27114863-ATATATATA,7-27114827-27114836-ATATATATT,7-27114835-27114845-TA,7-27114853-27114863-TA,7-27114871-27114880-TA;MOTIFS=TA,ATATATATA,AT,AC,ATATATATT;STRUC=<VC224399>,ID=7-27114817-27114880-TATATATATAATATATAT;MOTIFS=TATATATATAATATATAT;STRUC=<TR3372020>	HPRC,HGSVC	No	3.238	Yes	NA,NA	NA	NA
chr7:27114829	235345	INS	67	0.8171	0.6735	13	HOXA-AS2(NA,NA),HOXA3(0.93925,0.544)	HOXA3(0.93925,0.544)	NA	NA	NA	NA	NA	NA	NA	No	ID=7-27114744-27114768-AC,7-27114816-27114827-AT,7-27114818-27114863-ATATATATA,7-27114827-27114836-ATATATATT,7-27114835-27114845-TA,7-27114853-27114863-TA,7-27114871-27114880-TA;MOTIFS=TA,ATATATATA,AT,AC,ATATATATT;STRUC=<VC224399>,ID=7-27114817-27114880-TATATATATAATATATAT;MOTIFS=TATATATATAATATATAT;STRUC=<TR3372020>	HPRC,HGSVC,1KG-ONT	No	3.238	Yes	NA,NA	NA	NA
chr7:27114875	235347	INS	57	0.8313	0.639	12	HOXA-AS2(NA,NA),HOXA3(0.93925,0.544)	HOXA3(0.93925,0.544)	NA	NA	NA	NA	NA	NA	promoter	No	ID=7-27114744-27114768-AC,7-27114816-27114827-AT,7-27114818-27114863-ATATATATA,7-27114827-27114836-ATATATATT,7-27114835-27114845-TA,7-27114853-27114863-TA,7-27114871-27114880-TA;MOTIFS=TA,ATATATATA,AT,AC,ATATATATT;STRUC=<VC224399>,ID=7-27114817-27114880-TATATATATAATATATAT;MOTIFS=TATATATATAATATATAT;STRUC=<TR3372020>	HPRC,HGSVC,1KG-ONT	No	4.878	Yes	NA,NA	NA	NA
chr7:27140001	235348	INS	52	0.8703	0.6361	16	HOXA-AS3(NA,NA),HOXA3(0.93925,0.544)	HOXA3(0.93925,0.544)	NA	NA	NA	NA	NA	NA	enhancer	No	NA	HPRC,HGSVC,1KG-ONT	No	14.49	Yes	NA,NA	NA	NA
chr7:27140001	235352	INS	74	0.814	0.6641	1	HOXA-AS3(NA,NA),HOXA3(0.93925,0.544)	HOXA3(0.93925,0.544)	NA	NA	NA	NA	NA	NA	enhancer	No	NA	HPRC,HGSVC,1KG-ONT	No	14.49	No	NA,NA	NA	NA
chr7:27140001	235353	INS	84	0.8819	0.4559	1	HOXA-AS3(NA,NA),HOXA3(0.93925,0.544)	HOXA3(0.93925,0.544)	NA	NA	NA	NA	NA	NA	enhancer	No	NA	HPRC,HGSVC	No	14.49	No	NA,NA	NA	NA
chr7:27140001	235349	INS	56	0.8826	0.4414	4	HOXA-AS3(NA,NA),HOXA3(0.93925,0.544)	HOXA3(0.93925,0.544)	NA	NA	NA	NA	NA	NA	enhancer	No	NA	HPRC,HGSVC,1KG-ONT	No	14.49	Yes	NA,NA	NA	NA
chr7:27140001	235350	INS	60	0.8142	0.671	7	HOXA-AS3(NA,NA),HOXA3(0.93925,0.544)	HOXA3(0.93925,0.544)	NA	NA	NA	NA	NA	NA	enhancer	No	NA	HPRC,HGSVC,1KG-ONT	No	14.49	No	NA,NA	NA	NA
chr7:27140001	235351	INS	64	0.8908	0.4171	4	HOXA-AS3(NA,NA),HOXA3(0.93925,0.544)	HOXA3(0.93925,0.544)	NA	NA	NA	NA	NA	NA	enhancer	No	NA	HPRC,HGSVC,1KG-ONT	No	14.49	No	NA,NA	NA	NA
chr7:27192953	235354	INS	357	0.882	0.4366	1	NA	NA	NA	NA	NA	NA	NA	NA	enhancer	No	NA	NA	Yes	21.5	No	NA,NA	NA	NA
chr7:27234864	235355	DEL	1630	0.8919	0.3774	1	NA	NA	NA	NA	NA	NA	NA	NA	CTCF_binding_site,enhancer,promoter	No	ID=7-27235236-27235251-GGGGT;MOTIFS=GGGGT;STRUC=<TR3372245>	NA	Yes	9.437	No	NA,NA	NA	NA
chr7:27255743	235356	DEL	1905	0.8371	0.6072	80	NA	NA	NA	NA	NA	NA	NA	NA	NA	No	ID=7-27255723-27255739-AT,7-27255744-27255759-TA,7-27255783-27255809-AG;MOTIFS=AG,TA,AT;STRUC=<VC224411>,ID=7-27255760-27255784-TA;MOTIFS=TA;STRUC=<TR3372264>,ID=7-27256332-27256349-A;MOTIFS=A;STRUC=<TR3372265>,ID=7-27256905-27256929-A;MOTIFS=A;STRUC=<TR3372266>,ID=7-27257417-27257426-GT;MOTIFS=GT;STRUC=(GT)n,ID=7-27257441-27257458-T;MOTIFS=T;STRUC=<TR3372267>	HPRC,HGSVC,1KG-ONT	Yes	2.846	Yes	NA,NA	NA	NA
chr7:27255781	235357	INS	58	0.8166	0.663	2	NA	NA	NA	NA	NA	NA	NA	NA	NA	No	ID=7-27255723-27255739-AT,7-27255744-27255759-TA,7-27255783-27255809-AG;MOTIFS=AG,TA,AT;STRUC=<VC224411>,ID=7-27255760-27255784-TA;MOTIFS=TA;STRUC=<TR3372264>	HPRC,HGSVC	Yes	0.469	No	NA,NA	NA	NA
chr7:27255783	235358	INS	52	0.8385	0.6114	7	NA	NA	NA	NA	NA	NA	NA	NA	NA	No	ID=7-27255723-27255739-AT,7-27255744-27255759-TA,7-27255783-27255809-AG;MOTIFS=AG,TA,AT;STRUC=<VC224411>,ID=7-27255760-27255784-TA;MOTIFS=TA;STRUC=<TR3372264>	HPRC,HGSVC	Yes	0.469	Yes	NA,NA	NA	NA
chr7:27255783	235359	INS	66	0.8137	0.6638	2	NA	NA	NA	NA	NA	NA	NA	NA	NA	No	ID=7-27255723-27255739-AT,7-27255744-27255759-TA,7-27255783-27255809-AG;MOTIFS=AG,TA,AT;STRUC=<VC224411>,ID=7-27255760-27255784-TA;MOTIFS=TA;STRUC=<TR3372264>	HPRC,HGSVC	Yes	0.469	Yes	NA,NA	NA	NA
chr7:27255783	235360	INS	90	0.8335	0.6215	1	NA	NA	NA	NA	NA	NA	NA	NA	NA	No	ID=7-27255723-27255739-AT,7-27255744-27255759-TA,7-27255783-27255809-AG;MOTIFS=AG,TA,AT;STRUC=<VC224411>,ID=7-27255760-27255784-TA;MOTIFS=TA;STRUC=<TR3372264>	HPRC,HGSVC	Yes	0.469	No	NA,NA	NA	NA
chr7:27255783	235361	INS	59	0.8389	0.5816	1	NA	NA	NA	NA	NA	NA	NA	NA	NA	No	ID=7-27255723-27255739-AT,7-27255744-27255759-TA,7-27255783-27255809-AG;MOTIFS=AG,TA,AT;STRUC=<VC224411>,ID=7-27255760-27255784-TA;MOTIFS=TA;STRUC=<TR3372264>	HPRC,HGSVC	Yes	0.469	No	NA,NA	NA	NA
chr7:27267431	235363	INS	341	0.9912	0.0401	447	NA	NA	NA	NA	NA	NA	NA	NA	NA	No	ID=7-27267454-27267473-TAT;MOTIFS=TAT;STRUC=(TAT)n	HPRC,HGSVC,1KG-ONT	Yes	0.118	Yes	NA,NA	NA	NA
chr7:27267431	235362	INS	343	0.9719	0.1057	627	NA	NA	NA	NA	NA	NA	NA	NA	NA	No	ID=7-27267454-27267473-TAT;MOTIFS=TAT;STRUC=(TAT)n	HPRC,HGSVC,1KG-ONT	Yes	0.118	Yes	NA,NA	NA	NA
chr7:27310162	235364	INS	212	0.8438	0.5743	1	NA	NA	NA	NA	NA	NA	NA	NA	NA	No	NA	NA	No	0.794	No	NA,NA	NA	NA
chr7:27368022	235365	DEL	361	0.9503	0.2913	1	NA	NA	NA	NA	NA	NA	NA	NA	NA	No	ID=7-27368053-27368064-CA;MOTIFS=CA;STRUC=<TR3372457>,ID=7-27368141-27368154-CA;MOTIFS=CA;STRUC=<TR3372458>,ID=7-27368271-27368280-CA;MOTIFS=CA;STRUC=(CA)n,ID=7-27368311-27368320-CA;MOTIFS=CA;STRUC=<TR3372459>	HPRC	No	2.106	No	NA,NA	NA	NA
chr7:27371143	235366	INS	165	0.8092	0.6808	22	NA	NA	NA	NA	NA	NA	NA	NA	NA	No	NA	HPRC,1KG-ONT	No	0.44	Yes	NA,NA	NA	NA
chr7:27411154	235367	INS	340	0.8465	0.5806	3	NA	NA	NA	NA	NA	NA	NA	NA	NA	No	NA	1KG-ONT	Yes	7.417	Yes	NA,NA	NA	NA
chr7:27411691	235368	DEL	220	0.8579	0.5387	12	NA	NA	NA	NA	NA	NA	NA	NA	NA	No	NA	HGSVC	No	0.815	Yes	NA,NA	NA	NA
chr7:27457783	235369	INS	6101	0.9042	0.3543	3	NA	NA	NA	NA	NA	NA	NA	NA	enhancer	Yes	NA	NA	Yes	4.848	No	NA,NA	NA	NA
chr7:27466590	235370	INS	174	0.815	0.6601	4	NA	NA	NA	NA	NA	NA	NA	NA	NA	No	NA	HGSVC,1KG-ONT	Yes	0.089	Yes	NA,NA	NA	NA
chr7:27466590	235371	INS	204	0.8514	0.5498	2	NA	NA	NA	NA	NA	NA	NA	NA	NA	No	NA	HGSVC	Yes	0.089	No	NA,NA	NA	NA
chr7:27466597	235372	INS	243	0.8434	0.6076	1	NA	NA	NA	NA	NA	NA	NA	NA	NA	No	ID=7-27466590-27466619-AGGGAT,7-27466614-27466667-AGGGAC,7-27466662-27466686-AGGGAT;MOTIFS=AGGGAT,AGGGAC;STRUC=<VC224433>	HGSVC	Yes	0.055	No	NA,NA	NA	NA
chr7:27466597	235373	INS	96	0.8387	0.6056	21	NA	NA	NA	NA	NA	NA	NA	NA	NA	No	ID=7-27466590-27466619-AGGGAT,7-27466614-27466667-AGGGAC,7-27466662-27466686-AGGGAT;MOTIFS=AGGGAT,AGGGAC;STRUC=<VC224433>	HGSVC	No	0.055	Yes	NA,NA	NA	NA
chr7:27466597	235374	INS	144	0.8991	0.3771	6	NA	NA	NA	NA	NA	NA	NA	NA	NA	No	ID=7-27466590-27466619-AGGGAT,7-27466614-27466667-AGGGAC,7-27466662-27466686-AGGGAT;MOTIFS=AGGGAT,AGGGAC;STRUC=<VC224433>	HGSVC,1KG-ONT	No	0.055	Yes	NA,NA	NA	NA
chr7:27466597	235375	INS	169	0.8024	0.6884	6	NA	NA	NA	NA	NA	NA	NA	NA	NA	No	ID=7-27466590-27466619-AGGGAT,7-27466614-27466667-AGGGAC,7-27466662-27466686-AGGGAT;MOTIFS=AGGGAT,AGGGAC;STRUC=<VC224433>	HGSVC,1KG-ONT	Yes	0.055	Yes	NA,NA	NA	NA
chr7:27466602	235376	DEL	60	0.9245	0.5478	2	NA	NA	NA	NA	NA	NA	NA	NA	NA	No	ID=7-27466590-27466619-AGGGAT,7-27466614-27466667-AGGGAC,7-27466662-27466686-AGGGAT;MOTIFS=AGGGAT,AGGGAC;STRUC=<VC224433>	HPRC,1KG-ONT	No	1.798	No	NA,NA	NA	NA
chr7:27466603	235377	INS	54	0.8334	0.6011	44	NA	NA	NA	NA	NA	NA	NA	NA	NA	No	ID=7-27466590-27466619-AGGGAT,7-27466614-27466667-AGGGAC,7-27466662-27466686-AGGGAT;MOTIFS=AGGGAT,AGGGAC;STRUC=<VC224433>	HGSVC	No	1.616	Yes	NA,NA	NA	NA
chr7:27466603	235378	INS	66	0.8397	0.615	36	NA	NA	NA	NA	NA	NA	NA	NA	NA	No	ID=7-27466590-27466619-AGGGAT,7-27466614-27466667-AGGGAC,7-27466662-27466686-AGGGAT;MOTIFS=AGGGAT,AGGGAC;STRUC=<VC224433>	HGSVC	No	1.616	Yes	NA,NA	NA	NA
chr7:27466603	235385	INS	126	0.8029	0.6859	2	NA	NA	NA	NA	NA	NA	NA	NA	NA	No	ID=7-27466590-27466619-AGGGAT,7-27466614-27466667-AGGGAC,7-27466662-27466686-AGGGAT;MOTIFS=AGGGAT,AGGGAC;STRUC=<VC224433>	HGSVC,1KG-ONT	No	1.616	Yes	NA,NA	NA	NA
chr7:27466603	235379	INS	72	0.8568	0.5399	45	NA	NA	NA	NA	NA	NA	NA	NA	NA	No	ID=7-27466590-27466619-AGGGAT,7-27466614-27466667-AGGGAC,7-27466662-27466686-AGGGAT;MOTIFS=AGGGAT,AGGGAC;STRUC=<VC224433>	HGSVC	No	1.616	Yes	NA,NA	NA	NA
chr7:27466603	235380	INS	78	0.8169	0.6888	34	NA	NA	NA	NA	NA	NA	NA	NA	NA	No	ID=7-27466590-27466619-AGGGAT,7-27466614-27466667-AGGGAC,7-27466662-27466686-AGGGAT;MOTIFS=AGGGAT,AGGGAC;STRUC=<VC224433>	HGSVC	No	1.616	Yes	NA,NA	NA	NA
chr7:27466603	235384	INS	114	0.8675	0.5715	8	NA	NA	NA	NA	NA	NA	NA	NA	NA	No	ID=7-27466590-27466619-AGGGAT,7-27466614-27466667-AGGGAC,7-27466662-27466686-AGGGAT;MOTIFS=AGGGAT,AGGGAC;STRUC=<VC224433>	HGSVC,1KG-ONT	No	1.616	No	NA,NA	NA	NA
chr7:27466603	235381	INS	84	0.8979	0.3758	30	NA	NA	NA	NA	NA	NA	NA	NA	NA	No	ID=7-27466590-27466619-AGGGAT,7-27466614-27466667-AGGGAC,7-27466662-27466686-AGGGAT;MOTIFS=AGGGAT,AGGGAC;STRUC=<VC224433>	HGSVC	No	1.616	Yes	NA,NA	NA	NA
chr7:27466603	235382	INS	90	0.8762	0.4476	27	NA	NA	NA	NA	NA	NA	NA	NA	NA	No	ID=7-27466590-27466619-AGGGAT,7-27466614-27466667-AGGGAC,7-27466662-27466686-AGGGAT;MOTIFS=AGGGAT,AGGGAC;STRUC=<VC224433>	HGSVC	No	1.616	Yes	NA,NA	NA	NA
chr7:27466603	235383	INS	102	0.9226	0.5885	18	NA	NA	NA	NA	NA	NA	NA	NA	NA	No	ID=7-27466590-27466619-AGGGAT,7-27466614-27466667-AGGGAC,7-27466662-27466686-AGGGAT;MOTIFS=AGGGAT,AGGGAC;STRUC=<VC224433>	HGSVC,1KG-ONT	No	1.616	Yes	NA,NA	NA	NA
chr7:27466608	235387	INS	149	0.8404	0.6115	1	NA	NA	NA	NA	NA	NA	NA	NA	NA	No	ID=7-27466590-27466619-AGGGAT,7-27466614-27466667-AGGGAC,7-27466662-27466686-AGGGAT;MOTIFS=AGGGAT,AGGGAC;STRUC=<VC224433>	HGSVC,1KG-ONT	Yes	1.616	No	NA,NA	NA	NA
chr7:27466608	235386	INS	67	0.8073	0.6845	2	NA	NA	NA	NA	NA	NA	NA	NA	NA	No	ID=7-27466590-27466619-AGGGAT,7-27466614-27466667-AGGGAC,7-27466662-27466686-AGGGAT;MOTIFS=AGGGAT,AGGGAC;STRUC=<VC224433>	HGSVC	No	1.616	No	NA,NA	NA	NA
chr7:27466608	235388	DEL	54	0.8836	0.4125	251	NA	NA	NA	NA	NA	NA	NA	NA	NA	No	ID=7-27466590-27466619-AGGGAT,7-27466614-27466667-AGGGAC,7-27466662-27466686-AGGGAT;MOTIFS=AGGGAT,AGGGAC;STRUC=<VC224433>	HPRC,1KG-ONT	No	1.739	Yes	NA,NA	NA	NA
chr7:27466619	235389	INS	60	0.8605	0.5431	48	NA	NA	NA	NA	NA	NA	NA	NA	NA	No	ID=7-27466590-27466619-AGGGAT,7-27466614-27466667-AGGGAC,7-27466662-27466686-AGGGAT;MOTIFS=AGGGAT,AGGGAC;STRUC=<VC224433>	HGSVC	No	1.616	Yes	NA,NA	NA	NA
chr7:27466630	235390	INS	114	0.8431	0.6996	1	NA	NA	NA	NA	NA	NA	NA	NA	NA	No	ID=7-27466590-27466619-AGGGAT,7-27466614-27466667-AGGGAC,7-27466662-27466686-AGGGAT;MOTIFS=AGGGAT,AGGGAC;STRUC=<VC224433>	HGSVC,1KG-ONT	Yes	1.616	No	NA,NA	NA	NA
chr7:27466649	235391	INS	79	0.8621	0.6416	20	NA	NA	NA	NA	NA	NA	NA	NA	NA	No	ID=7-27466590-27466619-AGGGAT,7-27466614-27466667-AGGGAC,7-27466662-27466686-AGGGAT;MOTIFS=AGGGAT,AGGGAC;STRUC=<VC224433>	HGSVC	Yes	1.616	Yes	NA,NA	NA	NA
chr7:27474716	235393	DEL	275	0.9775	0.0867	792	NA	NA	NA	NA	NA	NA	NA	NA	NA	No	ID=7-27474973-27474997-A;MOTIFS=A;STRUC=(A)n	HPRC,HGSVC,1KG-ONT	Yes	3.159	Yes	NA,NA	NA	NA
chr7:27531760	235394	INS	324	0.9257	0.2809	4	HIBADH(1.8194e-06,1.128)	NA	NA	NA	NA	NA	NA	NA	NA	No	NA	NA	Yes	15.13	Yes	NA,NA	NA	NA
chr7:27613124	235395	INS	99	0.8762	0.4442	1	HIBADH(1.8194e-06,1.128)	NA	NA	NA	NA	NA	NA	NA	NA	No	ID=7-27612999-27613009-AT,7-27613015-27613025-AT,7-27613045-27613054-AT,7-27613062-27613071-TA,7-27613100-27613109-TA,7-27613124-27613133-TA,7-27613156-27613166-AT,7-27613188-27613198-AT,7-27613193-27613216-TATATT,7-27613304-27613320-TA;MOTIFS=TATATT,TA,AT;STRUC=<VC224447>	NA	Yes	0.692	No	NA,NA	NA	NA
chr7:27613147	235396	INS	64	0.8465	0.5648	39	HIBADH(1.8194e-06,1.128)	NA	NA	NA	NA	NA	NA	NA	NA	No	ID=7-27612999-27613009-AT,7-27613015-27613025-AT,7-27613045-27613054-AT,7-27613062-27613071-TA,7-27613100-27613109-TA,7-27613124-27613133-TA,7-27613156-27613166-AT,7-27613188-27613198-AT,7-27613193-27613216-TATATT,7-27613304-27613320-TA;MOTIFS=TATATT,TA,AT;STRUC=<VC224447>	HGSVC,1KG-ONT	Yes	0.692	Yes	NA,NA	NA	NA
chr7:27613163	235397	INS	68	0.8458	0.5661	8	HIBADH(1.8194e-06,1.128)	NA	NA	NA	NA	NA	NA	NA	NA	No	ID=7-27612999-27613009-AT,7-27613015-27613025-AT,7-27613045-27613054-AT,7-27613062-27613071-TA,7-27613100-27613109-TA,7-27613124-27613133-TA,7-27613156-27613166-AT,7-27613188-27613198-AT,7-27613193-27613216-TATATT,7-27613304-27613320-TA;MOTIFS=TATATT,TA,AT;STRUC=<VC224447>	HGSVC,1KG-ONT	Yes	0.692	Yes	NA,NA	NA	NA
chr7:27641771	235398	INS	341	0.8857	0.4147	39	HIBADH(1.8194e-06,1.128)	NA	NA	NA	NA	NA	NA	NA	enhancer	No	NA	HPRC,1KG-ONT	Yes	10.91	Yes	NA,NA	NA	NA
chr7:27657064	235399	DEL	1113	0.8617	0.5243	7	HIBADH(1.8194e-06,1.128)	NA	NA	NA	NA	NA	NA	NA	NA	No	ID=7-27657315-27657324-AG;MOTIFS=AG;STRUC=(AG)n,ID=7-27657502-27657511-CTA;MOTIFS=CTA;STRUC=<TR3372876>	NA	Yes	5.839	Yes	NA,NA	NA	NA
chr7:27661521	235400	DEL	88	0.8593	0.5212	1	HIBADH(1.8194e-06,1.128)	NA	NA	NA	NA	NA	NA	NA	NA	No	ID=7-27661585-27661609-A;MOTIFS=A;STRUC=<TR3372884>	NA	Yes	0.799	No	NA,NA	NA	NA
chr7:27691621	235401	INS	51	0.8378	0.5844	4	NA	NA	NA	NA	NA	NA	NA	NA	NA	No	ID=7-27691554-27691578-GAGG,7-27691575-27691624-AGGA,7-27691630-27691657-AGAA,7-27691650-27691669-AGAAAG,7-27691662-27691679-AGAA;MOTIFS=AGGA,AGAA,AGAAAG,GAGG;STRUC=<VC224456>	HPRC,HGSVC	No	1.616	Yes	NA,NA	NA	NA
chr7:27691621	235402	INS	50	0.9027	0.6602	27	NA	NA	NA	NA	NA	NA	NA	NA	NA	No	ID=7-27691554-27691578-GAGG,7-27691575-27691624-AGGA,7-27691630-27691657-AGAA,7-27691650-27691669-AGAAAG,7-27691662-27691679-AGAA;MOTIFS=AGGA,AGAA,AGAAAG,GAGG;STRUC=<VC224456>	HPRC,HGSVC	No	1.616	Yes	NA,NA	NA	NA
chr7:27691621	235403	INS	54	0.8702	0.4544	20	NA	NA	NA	NA	NA	NA	NA	NA	NA	No	ID=7-27691554-27691578-GAGG,7-27691575-27691624-AGGA,7-27691630-27691657-AGAA,7-27691650-27691669-AGAAAG,7-27691662-27691679-AGAA;MOTIFS=AGGA,AGAA,AGAAAG,GAGG;STRUC=<VC224456>	HPRC,HGSVC	No	1.616	Yes	NA,NA	NA	NA
chr7:27691621	235405	INS	66	0.8667	0.4959	4	NA	NA	NA	NA	NA	NA	NA	NA	NA	No	ID=7-27691554-27691578-GAGG,7-27691575-27691624-AGGA,7-27691630-27691657-AGAA,7-27691650-27691669-AGAAAG,7-27691662-27691679-AGAA;MOTIFS=AGGA,AGAA,AGAAAG,GAGG;STRUC=<VC224456>	HPRC,HGSVC	No	1.616	No	NA,NA	NA	NA
chr7:27691621	235404	INS	58	0.8454	0.5723	8	NA	NA	NA	NA	NA	NA	NA	NA	NA	No	ID=7-27691554-27691578-GAGG,7-27691575-27691624-AGGA,7-27691630-27691657-AGAA,7-27691650-27691669-AGAAAG,7-27691662-27691679-AGAA;MOTIFS=AGGA,AGAA,AGAAAG,GAGG;STRUC=<VC224456>	HPRC,HGSVC	No	1.616	Yes	NA,NA	NA	NA
chr7:27691630	235406	INS	50	0.8224	0.6749	5	NA	NA	NA	NA	NA	NA	NA	NA	NA	No	ID=7-27691554-27691578-GAGG,7-27691575-27691624-AGGA,7-27691630-27691657-AGAA,7-27691650-27691669-AGAAAG,7-27691662-27691679-AGAA;MOTIFS=AGGA,AGAA,AGAAAG,GAGG;STRUC=<VC224456>	HPRC,HGSVC	No	1.616	Yes	NA,NA	NA	NA
chr7:27691630	235407	INS	54	0.902	0.3678	33	NA	NA	NA	NA	NA	NA	NA	NA	NA	No	ID=7-27691554-27691578-GAGG,7-27691575-27691624-AGGA,7-27691630-27691657-AGAA,7-27691650-27691669-AGAAAG,7-27691662-27691679-AGAA;MOTIFS=AGGA,AGAA,AGAAAG,GAGG;STRUC=<VC224456>	HPRC,HGSVC	No	1.616	Yes	NA,NA	NA	NA
chr7:27691631	235408	INS	54	0.8036	0.6967	3	NA	NA	NA	NA	NA	NA	NA	NA	NA	No	ID=7-27691554-27691578-GAGG,7-27691575-27691624-AGGA,7-27691630-27691657-AGAA,7-27691650-27691669-AGAAAG,7-27691662-27691679-AGAA;MOTIFS=AGGA,AGAA,AGAAAG,GAGG;STRUC=<VC224456>	HPRC,HGSVC	No	1.616	No	NA,NA	NA	NA
chr7:27691654	235409	INS	50	0.9048	0.6405	90	NA	NA	NA	NA	NA	NA	NA	NA	NA	No	ID=7-27691554-27691578-GAGG,7-27691575-27691624-AGGA,7-27691630-27691657-AGAA,7-27691650-27691669-AGAAAG,7-27691662-27691679-AGAA;MOTIFS=AGGA,AGAA,AGAAAG,GAGG;STRUC=<VC224456>	HPRC,HGSVC	No	1.616	Yes	NA,NA	NA	NA
chr7:27691665	235410	INS	56	0.8576	0.5798	1	NA	NA	NA	NA	NA	NA	NA	NA	NA	No	ID=7-27691554-27691578-GAGG,7-27691575-27691624-AGGA,7-27691630-27691657-AGAA,7-27691650-27691669-AGAAAG,7-27691662-27691679-AGAA;MOTIFS=AGGA,AGAA,AGAAAG,GAGG;STRUC=<VC224456>	HPRC,HGSVC	No	1.616	No	NA,NA	NA	NA
chr7:27698452	235411	INS	336	0.9591	0.3649	1	NA	NA	NA	NA	NA	NA	NA	NA	NA	No	NA	HPRC,HGSVC	No	3.188	No	NA,NA	NA	NA
chr7:27712899	235412	DEL	985	0.8991	0.4162	1	NA	NA	NA	NA	NA	NA	NA	NA	NA	No	ID=7-27713419-27713429-AG;MOTIFS=AG;STRUC=<TR3372977>,ID=7-27713450-27713462-T;MOTIFS=T;STRUC=<TR3372978>	NA	Yes	3.223	No	NA,NA	NA	NA
chr7:27734990	235413	INS	311	0.9389	0.2491	7	NA	NA	NA	NA	NA	NA	NA	NA	NA	No	NA	NA	Yes	6.918	Yes	NA,NA	NA	NA
chr7:27743756	235414	DEL	348	0.977	0.0885	1069	TAX1BP1(1.3766e-11,0.786)	NA	NA	NA	NA	NA	NA	NA	NA	No	ID=7-27743767-27743816-T;MOTIFS=T;STRUC=(T)n	HPRC,HGSVC,1KG-ONT	No	3.399	Yes	NA,NA	NA	NA
chr7:27765057	235415	INS	1719	0.97	0.2037	5	TAX1BP1(1.3766e-11,0.786)	NA	NA	NA	NA	NA	NA	NA	NA	No	ID=7-27765009-27765033-T;MOTIFS=T;STRUC=(T)n	HPRC,HGSVC,1KG-ONT	No	2.941	No	NA,NA	NA	NA
chr7:27765069	235416	INS	1673	0.8882	0.6004	1065	TAX1BP1(1.3766e-11,0.786)	NA	NA	NA	NA	NA	NA	NA	NA	No	ID=7-27765009-27765033-T;MOTIFS=T;STRUC=(T)n	HPRC,HGSVC,1KG-ONT	No	2.941	Yes	NA,NA	NA	NA
chr7:27846383	235417	INS	52	0.8312	0.6923	1	JAZF1(0.9921,0.438)	JAZF1(0.9921,0.438)	NA	NA	NA	NA	NA	NA	NA	No	NA	NA	Yes	2.387	No	NA,NA	NA	NA
chr7:27849752	235418	INS	54	0.8146	0.6623	1	JAZF1(0.9921,0.438)	JAZF1(0.9921,0.438)	NA	NA	NA	NA	NA	NA	NA	No	ID=7-27849744-27849750-AC;MOTIFS=AC;STRUC=(AC)n	NA	No	3.188	No	NA,NA	NA	NA
chr7:27909086	235419	DEL	210	0.8139	0.6523	115	JAZF1(0.9921,0.438)	JAZF1(0.9921,0.438)	NA	NA	NA	NA	NA	NA	NA	No	NA	HPRC,1KG-ONT	No	4.299	Yes	NA,NA	NA	NA
chr7:27968812	235421	INS	341	0.807	0.6728	1	JAZF1(0.9921,0.438)	JAZF1(0.9921,0.438)	NA	NA	NA	NA	NA	NA	NA	No	NA	NA	Yes	10.85	No	NA,NA	NA	NA
chr7:27968812	235420	INS	322	0.8786	0.4686	1	JAZF1(0.9921,0.438)	JAZF1(0.9921,0.438)	NA	NA	NA	NA	NA	NA	NA	No	NA	NA	Yes	10.85	No	NA,NA	NA	NA
chr7:27970031	235422	INS	154	0.8654	0.4976	11	JAZF1(0.9921,0.438)	JAZF1(0.9921,0.438)	NA	NA	NA	NA	NA	NA	NA	No	NA	HGSVC,1KG-ONT	Yes	0.692	Yes	NA,NA	NA	NA
chr7:27980742	235423	INS	304	0.9317	0.2756	62	JAZF1(0.9921,0.438)	JAZF1(0.9921,0.438)	NA	NA	NA	NA	NA	NA	NA	No	ID=7-27980734-27980742-T;MOTIFS=T;STRUC=<TR3373336>	HPRC,HGSVC,1KG-ONT	Yes	4.971	Yes	NA,NA	NA	NA
chr7:27980742	235424	INS	321	0.9361	0.2463	48	JAZF1(0.9921,0.438)	JAZF1(0.9921,0.438)	NA	NA	NA	NA	NA	NA	NA	No	ID=7-27980734-27980742-T;MOTIFS=T;STRUC=<TR3373336>	HPRC,HGSVC,1KG-ONT	Yes	4.971	Yes	NA,NA	NA	NA
chr7:28050309	235425	INS	118	0.818	0.6463	1	JAZF1(0.9921,0.438)	JAZF1(0.9921,0.438)	NA	NA	NA	NA	NA	NA	NA	No	NA	NA	No	2.387	No	NA,NA	NA	NA
chr7:28065280	235426	DEL	97	0.9506	0.4767	1	JAZF1(0.9921,0.438)	JAZF1(0.9921,0.438)	NA	NA	NA	NA	NA	NA	enhancer	No	NA	HPRC	No	4.212	No	NA,NA	NA	NA
chr7:28099972	235427	INS	314	0.9175	0.312	1	JAZF1(0.9921,0.438)	JAZF1(0.9921,0.438)	NA	NA	NA	NA	NA	NA	NA	No	NA	NA	Yes	15.08	No	NA,NA	NA	NA
chr7:28110448	235428	INS	152	0.8275	0.6277	21	JAZF1(0.9921,0.438)	JAZF1(0.9921,0.438)	NA	NA	NA	NA	NA	NA	NA	No	ID=7-28110436-28110447-AG,7-28110448-28110506-AAAGG,7-28110509-28110535-AAAGGA,7-28110532-28110558-AAAGGA,7-28110553-28110565-GGAAAG,7-28110577-28110612-GGAAAA,7-28110615-28110638-AAAGG,7-28110636-28110659-AAAGG;MOTIFS=AAAGGA,AG,GGAAAA,GGAAAG,AAAGG;STRUC=<VC224490>	HPRC,HGSVC,1KG-ONT	No	0.692	Yes	NA,NA	NA	NA
chr7:28110448	235429	INS	149	0.9041	0.4316	4	JAZF1(0.9921,0.438)	JAZF1(0.9921,0.438)	NA	NA	NA	NA	NA	NA	NA	No	ID=7-28110436-28110447-AG,7-28110448-28110506-AAAGG,7-28110509-28110535-AAAGGA,7-28110532-28110558-AAAGGA,7-28110553-28110565-GGAAAG,7-28110577-28110612-GGAAAA,7-28110615-28110638-AAAGG,7-28110636-28110659-AAAGG;MOTIFS=AAAGGA,AG,GGAAAA,GGAAAG,AAAGG;STRUC=<VC224490>	HPRC,HGSVC,1KG-ONT	No	0.692	Yes	NA,NA	NA	NA
chr7:28110498	235430	INS	61	0.8405	0.6037	5	JAZF1(0.9921,0.438)	JAZF1(0.9921,0.438)	NA	NA	NA	NA	NA	NA	NA	No	ID=7-28110436-28110447-AG,7-28110448-28110506-AAAGG,7-28110509-28110535-AAAGGA,7-28110532-28110558-AAAGGA,7-28110553-28110565-GGAAAG,7-28110577-28110612-GGAAAA,7-28110615-28110638-AAAGG,7-28110636-28110659-AAAGG;MOTIFS=AAAGGA,AG,GGAAAA,GGAAAG,AAAGG;STRUC=<VC224490>	NA	No	0.692	Yes	NA,NA	NA	NA
chr7:28110504	235437	INS	124	0.8653	0.4925	13	JAZF1(0.9921,0.438)	JAZF1(0.9921,0.438)	NA	NA	NA	NA	NA	NA	NA	No	ID=7-28110436-28110447-AG,7-28110448-28110506-AAAGG,7-28110509-28110535-AAAGGA,7-28110532-28110558-AAAGGA,7-28110553-28110565-GGAAAG,7-28110577-28110612-GGAAAA,7-28110615-28110638-AAAGG,7-28110636-28110659-AAAGG;MOTIFS=AAAGGA,AG,GGAAAA,GGAAAG,AAAGG;STRUC=<VC224490>	HPRC,HGSVC,1KG-ONT	No	0.692	Yes	NA,NA	NA	NA
chr7:28110504	235438	INS	134	0.8226	0.637	11	JAZF1(0.9921,0.438)	JAZF1(0.9921,0.438)	NA	NA	NA	NA	NA	NA	NA	No	ID=7-28110436-28110447-AG,7-28110448-28110506-AAAGG,7-28110509-28110535-AAAGGA,7-28110532-28110558-AAAGGA,7-28110553-28110565-GGAAAG,7-28110577-28110612-GGAAAA,7-28110615-28110638-AAAGG,7-28110636-28110659-AAAGG;MOTIFS=AAAGGA,AG,GGAAAA,GGAAAG,AAAGG;STRUC=<VC224490>	HPRC,HGSVC,1KG-ONT	No	0.692	Yes	NA,NA	NA	NA
chr7:28110504	235439	INS	108	0.8474	0.5682	7	JAZF1(0.9921,0.438)	JAZF1(0.9921,0.438)	NA	NA	NA	NA	NA	NA	NA	No	ID=7-28110436-28110447-AG,7-28110448-28110506-AAAGG,7-28110509-28110535-AAAGGA,7-28110532-28110558-AAAGGA,7-28110553-28110565-GGAAAG,7-28110577-28110612-GGAAAA,7-28110615-28110638-AAAGG,7-28110636-28110659-AAAGG;MOTIFS=AAAGGA,AG,GGAAAA,GGAAAG,AAAGG;STRUC=<VC224490>	HPRC,HGSVC,1KG-ONT	No	0.692	Yes	NA,NA	NA	NA
chr7:28110504	235440	INS	57	0.8317	0.6178	2	JAZF1(0.9921,0.438)	JAZF1(0.9921,0.438)	NA	NA	NA	NA	NA	NA	NA	No	ID=7-28110436-28110447-AG,7-28110448-28110506-AAAGG,7-28110509-28110535-AAAGGA,7-28110532-28110558-AAAGGA,7-28110553-28110565-GGAAAG,7-28110577-28110612-GGAAAA,7-28110615-28110638-AAAGG,7-28110636-28110659-AAAGG;MOTIFS=AAAGGA,AG,GGAAAA,GGAAAG,AAAGG;STRUC=<VC224490>	NA	No	0.692	No	NA,NA	NA	NA
chr7:28110504	235441	INS	199	0.8915	0.4265	11	JAZF1(0.9921,0.438)	JAZF1(0.9921,0.438)	NA	NA	NA	NA	NA	NA	NA	No	ID=7-28110436-28110447-AG,7-28110448-28110506-AAAGG,7-28110509-28110535-AAAGGA,7-28110532-28110558-AAAGGA,7-28110553-28110565-GGAAAG,7-28110577-28110612-GGAAAA,7-28110615-28110638-AAAGG,7-28110636-28110659-AAAGG;MOTIFS=AAAGGA,AG,GGAAAA,GGAAAG,AAAGG;STRUC=<VC224490>	HPRC,HGSVC,1KG-ONT	No	0.692	Yes	NA,NA	NA	NA
chr7:28110504	235442	INS	114	0.8075	0.6906	4	JAZF1(0.9921,0.438)	JAZF1(0.9921,0.438)	NA	NA	NA	NA	NA	NA	NA	No	ID=7-28110436-28110447-AG,7-28110448-28110506-AAAGG,7-28110509-28110535-AAAGGA,7-28110532-28110558-AAAGGA,7-28110553-28110565-GGAAAG,7-28110577-28110612-GGAAAA,7-28110615-28110638-AAAGG,7-28110636-28110659-AAAGG;MOTIFS=AAAGGA,AG,GGAAAA,GGAAAG,AAAGG;STRUC=<VC224490>	HPRC,HGSVC,1KG-ONT	No	0.692	Yes	NA,NA	NA	NA
chr7:28110504	235432	INS	54	0.816	0.6389	3	JAZF1(0.9921,0.438)	JAZF1(0.9921,0.438)	NA	NA	NA	NA	NA	NA	NA	No	ID=7-28110436-28110447-AG,7-28110448-28110506-AAAGG,7-28110509-28110535-AAAGGA,7-28110532-28110558-AAAGGA,7-28110553-28110565-GGAAAG,7-28110577-28110612-GGAAAA,7-28110615-28110638-AAAGG,7-28110636-28110659-AAAGG;MOTIFS=AAAGGA,AG,GGAAAA,GGAAAG,AAAGG;STRUC=<VC224490>	NA	No	0.692	Yes	NA,NA	NA	NA
chr7:28110504	235435	INS	84	0.8588	0.5143	8	JAZF1(0.9921,0.438)	JAZF1(0.9921,0.438)	NA	NA	NA	NA	NA	NA	NA	No	ID=7-28110436-28110447-AG,7-28110448-28110506-AAAGG,7-28110509-28110535-AAAGGA,7-28110532-28110558-AAAGGA,7-28110553-28110565-GGAAAG,7-28110577-28110612-GGAAAA,7-28110615-28110638-AAAGG,7-28110636-28110659-AAAGG;MOTIFS=AAAGGA,AG,GGAAAA,GGAAAG,AAAGG;STRUC=<VC224490>	HPRC,HGSVC	No	0.692	Yes	NA,NA	NA	NA
chr7:28110504	235434	INS	74	0.8739	0.4551	8	JAZF1(0.9921,0.438)	JAZF1(0.9921,0.438)	NA	NA	NA	NA	NA	NA	NA	No	ID=7-28110436-28110447-AG,7-28110448-28110506-AAAGG,7-28110509-28110535-AAAGGA,7-28110532-28110558-AAAGGA,7-28110553-28110565-GGAAAG,7-28110577-28110612-GGAAAA,7-28110615-28110638-AAAGG,7-28110636-28110659-AAAGG;MOTIFS=AAAGGA,AG,GGAAAA,GGAAAG,AAAGG;STRUC=<VC224490>	HPRC	No	0.692	Yes	NA,NA	NA	NA
chr7:28110504	235436	INS	220	0.8313	0.6607	2	JAZF1(0.9921,0.438)	JAZF1(0.9921,0.438)	NA	NA	NA	NA	NA	NA	NA	No	ID=7-28110436-28110447-AG,7-28110448-28110506-AAAGG,7-28110509-28110535-AAAGGA,7-28110532-28110558-AAAGGA,7-28110553-28110565-GGAAAG,7-28110577-28110612-GGAAAA,7-28110615-28110638-AAAGG,7-28110636-28110659-AAAGG;MOTIFS=AAAGGA,AG,GGAAAA,GGAAAG,AAAGG;STRUC=<VC224490>	HPRC,HGSVC,1KG-ONT	No	0.692	Yes	NA,NA	NA	NA
chr7:28110504	235433	INS	235	0.8443	0.5944	7	JAZF1(0.9921,0.438)	JAZF1(0.9921,0.438)	NA	NA	NA	NA	NA	NA	NA	No	ID=7-28110436-28110447-AG,7-28110448-28110506-AAAGG,7-28110509-28110535-AAAGGA,7-28110532-28110558-AAAGGA,7-28110553-28110565-GGAAAG,7-28110577-28110612-GGAAAA,7-28110615-28110638-AAAGG,7-28110636-28110659-AAAGG;MOTIFS=AAAGGA,AG,GGAAAA,GGAAAG,AAAGG;STRUC=<VC224490>	HPRC,HGSVC,1KG-ONT	No	0.692	Yes	NA,NA	NA	NA
chr7:28110504	235431	INS	172	0.7933	0.6986	17	JAZF1(0.9921,0.438)	JAZF1(0.9921,0.438)	NA	NA	NA	NA	NA	NA	NA	No	ID=7-28110436-28110447-AG,7-28110448-28110506-AAAGG,7-28110509-28110535-AAAGGA,7-28110532-28110558-AAAGGA,7-28110553-28110565-GGAAAG,7-28110577-28110612-GGAAAA,7-28110615-28110638-AAAGG,7-28110636-28110659-AAAGG;MOTIFS=AAAGGA,AG,GGAAAA,GGAAAG,AAAGG;STRUC=<VC224490>	HPRC,HGSVC,1KG-ONT	No	0.692	Yes	NA,NA	NA	NA
chr7:28110515	235443	INS	96	0.8336	0.5975	8	JAZF1(0.9921,0.438)	JAZF1(0.9921,0.438)	NA	NA	NA	NA	NA	NA	NA	No	ID=7-28110436-28110447-AG,7-28110448-28110506-AAAGG,7-28110509-28110535-AAAGGA,7-28110532-28110558-AAAGGA,7-28110553-28110565-GGAAAG,7-28110577-28110612-GGAAAA,7-28110615-28110638-AAAGG,7-28110636-28110659-AAAGG;MOTIFS=AAAGGA,AG,GGAAAA,GGAAAG,AAAGG;STRUC=<VC224490>	HPRC,HGSVC,1KG-ONT	No	0.692	Yes	NA,NA	NA	NA
chr7:28110515	235444	INS	142	0.8302	0.6271	17	JAZF1(0.9921,0.438)	JAZF1(0.9921,0.438)	NA	NA	NA	NA	NA	NA	NA	No	ID=7-28110436-28110447-AG,7-28110448-28110506-AAAGG,7-28110509-28110535-AAAGGA,7-28110532-28110558-AAAGGA,7-28110553-28110565-GGAAAG,7-28110577-28110612-GGAAAA,7-28110615-28110638-AAAGG,7-28110636-28110659-AAAGG;MOTIFS=AAAGGA,AG,GGAAAA,GGAAAG,AAAGG;STRUC=<VC224490>	HPRC,HGSVC,1KG-ONT	No	0.692	No	NA,NA	NA	NA
chr7:28110538	235445	INS	297	0.8833	0.4713	5	JAZF1(0.9921,0.438)	JAZF1(0.9921,0.438)	NA	NA	NA	NA	NA	NA	NA	No	ID=7-28110436-28110447-AG,7-28110448-28110506-AAAGG,7-28110509-28110535-AAAGGA,7-28110532-28110558-AAAGGA,7-28110553-28110565-GGAAAG,7-28110577-28110612-GGAAAA,7-28110615-28110638-AAAGG,7-28110636-28110659-AAAGG;MOTIFS=AAAGGA,AG,GGAAAA,GGAAAG,AAAGG;STRUC=<VC224490>	HPRC,HGSVC,1KG-ONT	No	0.692	Yes	NA,NA	NA	NA
chr7:28110544	235446	INS	286	0.8492	0.6127	2	JAZF1(0.9921,0.438)	JAZF1(0.9921,0.438)	NA	NA	NA	NA	NA	NA	NA	No	ID=7-28110436-28110447-AG,7-28110448-28110506-AAAGG,7-28110509-28110535-AAAGGA,7-28110532-28110558-AAAGGA,7-28110553-28110565-GGAAAG,7-28110577-28110612-GGAAAA,7-28110615-28110638-AAAGG,7-28110636-28110659-AAAGG;MOTIFS=AAAGGA,AG,GGAAAA,GGAAAG,AAAGG;STRUC=<VC224490>	HPRC,HGSVC,1KG-ONT	No	0.692	Yes	NA,NA	NA	NA
chr7:28174681	235447	DEL	364	0.8499	0.564	259	JAZF1(0.9921,0.438)	JAZF1(0.9921,0.438)	NA	NA	NA	NA	NA	NA	NA	No	ID=7-28174813-28174819-GT,7-28174821-28174849-GT,7-28174976-28174990-TTCA;MOTIFS=TTCA,GT;STRUC=<VC224501>	HPRC,HGSVC,1KG-ONT	Yes	8.425	Yes	NA,NA	NA	NA
chr7:28200047	235448	INS	71	0.9298	0.2944	5	NA	NA	NA	NA	NA	NA	NA	NA	NA	No	NA	NA	Yes	0.182	Yes	NA,NA	NA	NA
chr7:28227725	235449	INS	52	0.8373	0.6083	13	NA	NA	NA	NA	NA	NA	NA	NA	NA	No	ID=7-28227697-28227725-CCTT,7-28227701-28227726-CCTC,7-28227727-28227761-TTCC,7-28227774-28227787-CCTT,7-28227803-28227815-T;MOTIFS=TTCC,CCTC,CCTT,T;STRUC=<VC224507>	NA	No	0.692	Yes	NA,NA	NA	NA
chr7:28227725	235450	INS	56	0.8649	0.4859	3	NA	NA	NA	NA	NA	NA	NA	NA	NA	No	ID=7-28227697-28227725-CCTT,7-28227701-28227726-CCTC,7-28227727-28227761-TTCC,7-28227774-28227787-CCTT,7-28227803-28227815-T;MOTIFS=TTCC,CCTC,CCTT,T;STRUC=<VC224507>	NA	No	0.692	Yes	NA,NA	NA	NA
chr7:28232385	235451	DEL	5227	0.8537	0.5803	1	NA	NA	NA	NA	NA	NA	NA	NA	NA	No	ID=7-28232563-28232572-A;MOTIFS=A;STRUC=<TR3373672>,ID=7-28232912-28232929-AG;MOTIFS=AG;STRUC=<TR3373673>,ID=7-28232945-28232957-GA;MOTIFS=GA;STRUC=<TR3373674>,ID=7-28232959-28232968-AG;MOTIFS=AG;STRUC=<TR3373675>,ID=7-28233740-28233749-TA;MOTIFS=TA;STRUC=<TR3373676>,ID=7-28233892-28233912-GCCT,7-28233909-28233949-CCTT,7-28233984-28234001-TCCC,7-28234004-28234037-TTCC,7-28234055-28234068-TC;MOTIFS=TCCC,TC,CCTT,GCCT,TTCC;STRUC=<VC224508>,ID=7-28236372-28236401-TTTTGT;MOTIFS=TTTTGT;STRUC=<TR3373677>,ID=7-28236530-28236540-CAC;MOTIFS=CAC;STRUC=<TR3373678>,ID=7-28236986-28236995-GA;MOTIFS=GA;STRUC=<TR3373679>	NA	Yes	8.155	No	NA,NA	NA	NA
chr7:28268738	235452	INS	280	0.9078	0.3875	3	NA	NA	NA	NA	NA	NA	NA	NA	NA	No	NA	NA	Yes	1.616	Yes	NA,NA	NA	NA
chr7:28275101	235453	DEL	228	0.8203	0.64	3	NA	NA	NA	NA	NA	NA	NA	NA	NA	No	ID=7-28275328-28275337-CTT;MOTIFS=CTT;STRUC=<TR3373749>	NA	No	2.898	No	NA,NA	NA	NA
chr7:28343522	235454	INS	333	0.943	0.2206	49	CREB5(0.99968,0.421)	NA	NA	NA	NA	NA	NA	NA	NA	No	NA	HPRC,1KG-ONT	Yes	6.949	Yes	NA,NA	NA	NA
chr7:28399620	235455	DEL	1650	0.8248	0.6295	1	CREB5(0.99968,0.421)	NA	NA	NA	NA	NA	NA	NA	NA	No	ID=7-28400066-28400086-AC;MOTIFS=AC;STRUC=<TR3373887>	NA	Yes	14.37	No	NA,NA	NA	NA
chr7:28486670	235457	INS	58	0.8911	0.4094	1	CREB5(0.99968,0.421)	NA	NA	NA	NA	NA	NA	NA	NA	No	NA	NA	No	0.354	No	NA,NA	NA	NA
chr7:28486670	235456	INS	50	0.8302	0.625	25	CREB5(0.99968,0.421)	NA	NA	NA	NA	NA	NA	NA	NA	No	NA	NA	No	0.354	Yes	NA,NA	NA	NA
chr7:28495970	235459	INS	263	0.905	0.3485	40	CREB5(0.99968,0.421)	NA	NA	NA	NA	NA	NA	NA	NA	No	NA	HPRC,1KG-ONT	Yes	2.413	Yes	NA,NA	NA	NA
chr7:28495970	235458	INS	291	0.8625	0.4918	1	CREB5(0.99968,0.421)	NA	NA	NA	NA	NA	NA	NA	NA	No	NA	HPRC,1KG-ONT	Yes	2.413	No	NA,NA	NA	NA
chr7:28514387	235460	INS	334	0.8912	0.4024	1	CREB5(0.99968,0.421)	NA	NA	NA	NA	NA	NA	NA	NA	No	NA	NA	No	0.44	No	NA,NA	NA	NA
chr7:28534679	235461	DEL	849	0.9476	0.203	363	CREB5(0.99968,0.421)	NA	NA	NA	NA	NA	NA	NA	NA	No	ID=7-28534717-28534727-CAT,7-28534961-28534973-TTAT,7-28535313-28535332-GGAG,7-28535369-28535385-GGAAGGGA,7-28535382-28535393-GGA;MOTIFS=GGAAGGGA,GGAG,CAT,GGA,TTAT;STRUC=<VC224535>	HPRC,HGSVC,1KG-ONT	Yes	4.305	Yes	NA,NA	NA	NA
chr7:28551973	235462	INS	63	0.8688	0.4896	1	CREB5(0.99968,0.421)	NA	NA	NA	NA	NA	NA	NA	NA	No	ID=7-28551821-28551844-TTTC,7-28551843-28551858-TTTC,7-28551856-28551871-TTTC,7-28551870-28551885-TTTC,7-28551874-28551892-TTTCTTTCT,7-28551883-28551900-TTTC,7-28551899-28551914-TCTTT,7-28551975-28551986-TC,7-28551996-28552011-TC,7-28552004-28552012-TCTT,7-28552013-28552024-TC;MOTIFS=TCTT,TC,TTTCTTTCT,TTTC,TCTTT;STRUC=<VC224537>	HPRC,HGSVC	Yes	0.794	No	NA,NA	NA	NA
chr7:28552004	235463	INS	67	0.9463	0.425	25	CREB5(0.99968,0.421)	NA	NA	NA	NA	NA	NA	NA	NA	No	ID=7-28551821-28551844-TTTC,7-28551843-28551858-TTTC,7-28551856-28551871-TTTC,7-28551870-28551885-TTTC,7-28551874-28551892-TTTCTTTCT,7-28551883-28551900-TTTC,7-28551899-28551914-TCTTT,7-28551975-28551986-TC,7-28551996-28552011-TC,7-28552004-28552012-TCTT,7-28552013-28552024-TC;MOTIFS=TCTT,TC,TTTCTTTCT,TTTC,TCTTT;STRUC=<VC224537>	HPRC,HGSVC	Yes	0.794	Yes	NA,NA	NA	NA
chr7:28557024	235464	DEL	217	0.8753	0.4658	113	CREB5(0.99968,0.421)	NA	NA	NA	NA	NA	NA	NA	NA	No	NA	HGSVC,1KG-ONT	No	3.924	Yes	NA,NA	NA	NA
chr7:28560839	235465	INS	64	0.8508	0.5264	2	CREB5(0.99968,0.421)	NA	NA	NA	NA	NA	NA	NA	NA	No	ID=7-28560797-28560806-GT,7-28560809-28560822-GT,7-28560821-28560834-GC,7-28560833-28560844-GT,7-28560847-28560858-GT,7-28560873-28560890-GCGT,7-28560887-28560896-GT,7-28560933-28560941-GTGC,7-28560937-28560970-GTGCGTGTGT,7-28560941-28560950-GT,7-28560951-28560960-GT,7-28560961-28560972-GT,7-28560985-28560994-GT,7-28561005-28561016-GT,7-28561025-28561044-GT;MOTIFS=GCGT,GT,GC,GTGCGTGTGT,GTGC;STRUC=<VC224538>	HPRC,HGSVC	No	0.12	No	NA,NA	NA	NA
chr7:28560842	235466	INS	97	0.8117	0.6511	1	CREB5(0.99968,0.421)	NA	NA	NA	NA	NA	NA	NA	NA	No	ID=7-28560797-28560806-GT,7-28560809-28560822-GT,7-28560821-28560834-GC,7-28560833-28560844-GT,7-28560847-28560858-GT,7-28560873-28560890-GCGT,7-28560887-28560896-GT,7-28560933-28560941-GTGC,7-28560937-28560970-GTGCGTGTGT,7-28560941-28560950-GT,7-28560951-28560960-GT,7-28560961-28560972-GT,7-28560985-28560994-GT,7-28561005-28561016-GT,7-28561025-28561044-GT;MOTIFS=GCGT,GT,GC,GTGCGTGTGT,GTGC;STRUC=<VC224538>	HGSVC,1KG-ONT	No	0.12	No	NA,NA	NA	NA
chr7:28560845	235467	INS	88	0.8327	0.6171	6	CREB5(0.99968,0.421)	NA	NA	NA	NA	NA	NA	NA	NA	No	ID=7-28560797-28560806-GT,7-28560809-28560822-GT,7-28560821-28560834-GC,7-28560833-28560844-GT,7-28560847-28560858-GT,7-28560873-28560890-GCGT,7-28560887-28560896-GT,7-28560933-28560941-GTGC,7-28560937-28560970-GTGCGTGTGT,7-28560941-28560950-GT,7-28560951-28560960-GT,7-28560961-28560972-GT,7-28560985-28560994-GT,7-28561005-28561016-GT,7-28561025-28561044-GT;MOTIFS=GCGT,GT,GC,GTGCGTGTGT,GTGC;STRUC=<VC224538>	HGSVC,1KG-ONT	No	0.12	Yes	NA,NA	NA	NA
chr7:28560849	235468	INS	92	0.9602	0.1703	8	CREB5(0.99968,0.421)	NA	NA	NA	NA	NA	NA	NA	NA	No	ID=7-28560797-28560806-GT,7-28560809-28560822-GT,7-28560821-28560834-GC,7-28560833-28560844-GT,7-28560847-28560858-GT,7-28560873-28560890-GCGT,7-28560887-28560896-GT,7-28560933-28560941-GTGC,7-28560937-28560970-GTGCGTGTGT,7-28560941-28560950-GT,7-28560951-28560960-GT,7-28560961-28560972-GT,7-28560985-28560994-GT,7-28561005-28561016-GT,7-28561025-28561044-GT;MOTIFS=GCGT,GT,GC,GTGCGTGTGT,GTGC;STRUC=<VC224538>	HGSVC,1KG-ONT	No	0.12	Yes	NA,NA	NA	NA
chr7:28560849	235469	DEL	80	0.8117	0.6787	160	CREB5(0.99968,0.421)	NA	NA	NA	NA	NA	NA	NA	NA	No	ID=7-28560797-28560806-GT,7-28560809-28560822-GT,7-28560821-28560834-GC,7-28560833-28560844-GT,7-28560847-28560858-GT,7-28560873-28560890-GCGT,7-28560887-28560896-GT,7-28560933-28560941-GTGC,7-28560937-28560970-GTGCGTGTGT,7-28560941-28560950-GT,7-28560951-28560960-GT,7-28560961-28560972-GT,7-28560985-28560994-GT,7-28561005-28561016-GT,7-28561025-28561044-GT;MOTIFS=GCGT,GT,GC,GTGCGTGTGT,GTGC;STRUC=<VC224538>	HPRC,HGSVC,1KG-ONT	Yes	2.131	Yes	NA,NA	NA	NA
chr7:28560851	235470	DEL	72	0.8355	0.6259	31	CREB5(0.99968,0.421)	NA	NA	NA	NA	NA	NA	NA	NA	No	ID=7-28560797-28560806-GT,7-28560809-28560822-GT,7-28560821-28560834-GC,7-28560833-28560844-GT,7-28560847-28560858-GT,7-28560873-28560890-GCGT,7-28560887-28560896-GT,7-28560933-28560941-GTGC,7-28560937-28560970-GTGCGTGTGT,7-28560941-28560950-GT,7-28560951-28560960-GT,7-28560961-28560972-GT,7-28560985-28560994-GT,7-28561005-28561016-GT,7-28561025-28561044-GT;MOTIFS=GCGT,GT,GC,GTGCGTGTGT,GTGC;STRUC=<VC224538>	HPRC,HGSVC,1KG-ONT	Yes	1.85	Yes	NA,NA	NA	NA
chr7:28560855	235471	INS	94	0.8598	0.5632	2	CREB5(0.99968,0.421)	NA	NA	NA	NA	NA	NA	NA	NA	No	ID=7-28560797-28560806-GT,7-28560809-28560822-GT,7-28560821-28560834-GC,7-28560833-28560844-GT,7-28560847-28560858-GT,7-28560873-28560890-GCGT,7-28560887-28560896-GT,7-28560933-28560941-GTGC,7-28560937-28560970-GTGCGTGTGT,7-28560941-28560950-GT,7-28560951-28560960-GT,7-28560961-28560972-GT,7-28560985-28560994-GT,7-28561005-28561016-GT,7-28561025-28561044-GT;MOTIFS=GCGT,GT,GC,GTGCGTGTGT,GTGC;STRUC=<VC224538>	HGSVC,1KG-ONT	No	0.12	No	NA,NA	NA	NA
chr7:28560855	235472	INS	114	0.9106	0.3411	2	CREB5(0.99968,0.421)	NA	NA	NA	NA	NA	NA	NA	NA	No	ID=7-28560797-28560806-GT,7-28560809-28560822-GT,7-28560821-28560834-GC,7-28560833-28560844-GT,7-28560847-28560858-GT,7-28560873-28560890-GCGT,7-28560887-28560896-GT,7-28560933-28560941-GTGC,7-28560937-28560970-GTGCGTGTGT,7-28560941-28560950-GT,7-28560951-28560960-GT,7-28560961-28560972-GT,7-28560985-28560994-GT,7-28561005-28561016-GT,7-28561025-28561044-GT;MOTIFS=GCGT,GT,GC,GTGCGTGTGT,GTGC;STRUC=<VC224538>	HGSVC,1KG-ONT	No	0.12	Yes	NA,NA	NA	NA
chr7:28560873	235473	DEL	75	0.8159	0.659	11	CREB5(0.99968,0.421)	NA	NA	NA	NA	NA	NA	NA	NA	No	ID=7-28560797-28560806-GT,7-28560809-28560822-GT,7-28560821-28560834-GC,7-28560833-28560844-GT,7-28560847-28560858-GT,7-28560873-28560890-GCGT,7-28560887-28560896-GT,7-28560933-28560941-GTGC,7-28560937-28560970-GTGCGTGTGT,7-28560941-28560950-GT,7-28560951-28560960-GT,7-28560961-28560972-GT,7-28560985-28560994-GT,7-28561005-28561016-GT,7-28561025-28561044-GT;MOTIFS=GCGT,GT,GC,GTGCGTGTGT,GTGC;STRUC=<VC224538>	HPRC,HGSVC,1KG-ONT	Yes	2.154	No	NA,NA	NA	NA
chr7:28560875	235474	INS	88	0.8731	0.4518	22	CREB5(0.99968,0.421)	NA	NA	NA	NA	NA	NA	NA	NA	No	ID=7-28560797-28560806-GT,7-28560809-28560822-GT,7-28560821-28560834-GC,7-28560833-28560844-GT,7-28560847-28560858-GT,7-28560873-28560890-GCGT,7-28560887-28560896-GT,7-28560933-28560941-GTGC,7-28560937-28560970-GTGCGTGTGT,7-28560941-28560950-GT,7-28560951-28560960-GT,7-28560961-28560972-GT,7-28560985-28560994-GT,7-28561005-28561016-GT,7-28561025-28561044-GT;MOTIFS=GCGT,GT,GC,GTGCGTGTGT,GTGC;STRUC=<VC224538>	HGSVC,1KG-ONT	Yes	0.12	Yes	NA,NA	NA	NA
chr7:28560879	235475	INS	52	0.8277	0.6217	2	CREB5(0.99968,0.421)	NA	NA	NA	NA	NA	NA	NA	NA	No	ID=7-28560797-28560806-GT,7-28560809-28560822-GT,7-28560821-28560834-GC,7-28560833-28560844-GT,7-28560847-28560858-GT,7-28560873-28560890-GCGT,7-28560887-28560896-GT,7-28560933-28560941-GTGC,7-28560937-28560970-GTGCGTGTGT,7-28560941-28560950-GT,7-28560951-28560960-GT,7-28560961-28560972-GT,7-28560985-28560994-GT,7-28561005-28561016-GT,7-28561025-28561044-GT;MOTIFS=GCGT,GT,GC,GTGCGTGTGT,GTGC;STRUC=<VC224538>	HPRC,HGSVC	Yes	0.12	No	NA,NA	NA	NA
chr7:28560879	235476	INS	68	0.8495	0.5669	13	CREB5(0.99968,0.421)	NA	NA	NA	NA	NA	NA	NA	NA	No	ID=7-28560797-28560806-GT,7-28560809-28560822-GT,7-28560821-28560834-GC,7-28560833-28560844-GT,7-28560847-28560858-GT,7-28560873-28560890-GCGT,7-28560887-28560896-GT,7-28560933-28560941-GTGC,7-28560937-28560970-GTGCGTGTGT,7-28560941-28560950-GT,7-28560951-28560960-GT,7-28560961-28560972-GT,7-28560985-28560994-GT,7-28561005-28561016-GT,7-28561025-28561044-GT;MOTIFS=GCGT,GT,GC,GTGCGTGTGT,GTGC;STRUC=<VC224538>	HPRC,HGSVC,1KG-ONT	Yes	0.12	Yes	NA,NA	NA	NA
chr7:28560879	235477	INS	154	0.874	0.4932	2	CREB5(0.99968,0.421)	NA	NA	NA	NA	NA	NA	NA	NA	No	ID=7-28560797-28560806-GT,7-28560809-28560822-GT,7-28560821-28560834-GC,7-28560833-28560844-GT,7-28560847-28560858-GT,7-28560873-28560890-GCGT,7-28560887-28560896-GT,7-28560933-28560941-GTGC,7-28560937-28560970-GTGCGTGTGT,7-28560941-28560950-GT,7-28560951-28560960-GT,7-28560961-28560972-GT,7-28560985-28560994-GT,7-28561005-28561016-GT,7-28561025-28561044-GT;MOTIFS=GCGT,GT,GC,GTGCGTGTGT,GTGC;STRUC=<VC224538>	HGSVC	Yes	0.12	Yes	NA,NA	NA	NA
chr7:28560879	235481	INS	94	0.8765	0.4688	19	CREB5(0.99968,0.421)	NA	NA	NA	NA	NA	NA	NA	NA	No	ID=7-28560797-28560806-GT,7-28560809-28560822-GT,7-28560821-28560834-GC,7-28560833-28560844-GT,7-28560847-28560858-GT,7-28560873-28560890-GCGT,7-28560887-28560896-GT,7-28560933-28560941-GTGC,7-28560937-28560970-GTGCGTGTGT,7-28560941-28560950-GT,7-28560951-28560960-GT,7-28560961-28560972-GT,7-28560985-28560994-GT,7-28561005-28561016-GT,7-28561025-28561044-GT;MOTIFS=GCGT,GT,GC,GTGCGTGTGT,GTGC;STRUC=<VC224538>	HGSVC,1KG-ONT	Yes	0.12	Yes	NA,NA	NA	NA
chr7:28560879	235478	INS	148	0.8809	0.4176	2	CREB5(0.99968,0.421)	NA	NA	NA	NA	NA	NA	NA	NA	No	ID=7-28560797-28560806-GT,7-28560809-28560822-GT,7-28560821-28560834-GC,7-28560833-28560844-GT,7-28560847-28560858-GT,7-28560873-28560890-GCGT,7-28560887-28560896-GT,7-28560933-28560941-GTGC,7-28560937-28560970-GTGCGTGTGT,7-28560941-28560950-GT,7-28560951-28560960-GT,7-28560961-28560972-GT,7-28560985-28560994-GT,7-28561005-28561016-GT,7-28561025-28561044-GT;MOTIFS=GCGT,GT,GC,GTGCGTGTGT,GTGC;STRUC=<VC224538>	HGSVC	Yes	0.12	No	NA,NA	NA	NA
chr7:28560879	235479	INS	58	0.8963	0.3809	5	CREB5(0.99968,0.421)	NA	NA	NA	NA	NA	NA	NA	NA	No	ID=7-28560797-28560806-GT,7-28560809-28560822-GT,7-28560821-28560834-GC,7-28560833-28560844-GT,7-28560847-28560858-GT,7-28560873-28560890-GCGT,7-28560887-28560896-GT,7-28560933-28560941-GTGC,7-28560937-28560970-GTGCGTGTGT,7-28560941-28560950-GT,7-28560951-28560960-GT,7-28560961-28560972-GT,7-28560985-28560994-GT,7-28561005-28561016-GT,7-28561025-28561044-GT;MOTIFS=GCGT,GT,GC,GTGCGTGTGT,GTGC;STRUC=<VC224538>	HPRC,HGSVC	Yes	0.12	Yes	NA,NA	NA	NA
chr7:28560879	235480	INS	54	0.8046	0.6808	78	CREB5(0.99968,0.421)	NA	NA	NA	NA	NA	NA	NA	NA	No	ID=7-28560797-28560806-GT,7-28560809-28560822-GT,7-28560821-28560834-GC,7-28560833-28560844-GT,7-28560847-28560858-GT,7-28560873-28560890-GCGT,7-28560887-28560896-GT,7-28560933-28560941-GTGC,7-28560937-28560970-GTGCGTGTGT,7-28560941-28560950-GT,7-28560951-28560960-GT,7-28560961-28560972-GT,7-28560985-28560994-GT,7-28561005-28561016-GT,7-28561025-28561044-GT;MOTIFS=GCGT,GT,GC,GTGCGTGTGT,GTGC;STRUC=<VC224538>	HPRC,HGSVC	Yes	0.12	Yes	NA,NA	NA	NA
chr7:28560880	235482	INS	71	0.8751	0.456	3	CREB5(0.99968,0.421)	NA	NA	NA	NA	NA	NA	NA	NA	No	ID=7-28560797-28560806-GT,7-28560809-28560822-GT,7-28560821-28560834-GC,7-28560833-28560844-GT,7-28560847-28560858-GT,7-28560873-28560890-GCGT,7-28560887-28560896-GT,7-28560933-28560941-GTGC,7-28560937-28560970-GTGCGTGTGT,7-28560941-28560950-GT,7-28560951-28560960-GT,7-28560961-28560972-GT,7-28560985-28560994-GT,7-28561005-28561016-GT,7-28561025-28561044-GT;MOTIFS=GCGT,GT,GC,GTGCGTGTGT,GTGC;STRUC=<VC224538>	HPRC,HGSVC,1KG-ONT	Yes	0.12	Yes	NA,NA	NA	NA
chr7:28560881	235483	INS	114	0.8428	0.5623	1	CREB5(0.99968,0.421)	NA	NA	NA	NA	NA	NA	NA	NA	No	ID=7-28560797-28560806-GT,7-28560809-28560822-GT,7-28560821-28560834-GC,7-28560833-28560844-GT,7-28560847-28560858-GT,7-28560873-28560890-GCGT,7-28560887-28560896-GT,7-28560933-28560941-GTGC,7-28560937-28560970-GTGCGTGTGT,7-28560941-28560950-GT,7-28560951-28560960-GT,7-28560961-28560972-GT,7-28560985-28560994-GT,7-28561005-28561016-GT,7-28561025-28561044-GT;MOTIFS=GCGT,GT,GC,GTGCGTGTGT,GTGC;STRUC=<VC224538>	HGSVC,1KG-ONT	Yes	0.12	Yes	NA,NA	NA	NA
chr7:28560881	235484	INS	98	0.8219	0.6972	13	CREB5(0.99968,0.421)	NA	NA	NA	NA	NA	NA	NA	NA	No	ID=7-28560797-28560806-GT,7-28560809-28560822-GT,7-28560821-28560834-GC,7-28560833-28560844-GT,7-28560847-28560858-GT,7-28560873-28560890-GCGT,7-28560887-28560896-GT,7-28560933-28560941-GTGC,7-28560937-28560970-GTGCGTGTGT,7-28560941-28560950-GT,7-28560951-28560960-GT,7-28560961-28560972-GT,7-28560985-28560994-GT,7-28561005-28561016-GT,7-28561025-28561044-GT;MOTIFS=GCGT,GT,GC,GTGCGTGTGT,GTGC;STRUC=<VC224538>	HGSVC,1KG-ONT	Yes	0.12	Yes	NA,NA	NA	NA
chr7:28560883	235485	INS	58	0.8208	0.633	2	CREB5(0.99968,0.421)	NA	NA	NA	NA	NA	NA	NA	NA	No	ID=7-28560797-28560806-GT,7-28560809-28560822-GT,7-28560821-28560834-GC,7-28560833-28560844-GT,7-28560847-28560858-GT,7-28560873-28560890-GCGT,7-28560887-28560896-GT,7-28560933-28560941-GTGC,7-28560937-28560970-GTGCGTGTGT,7-28560941-28560950-GT,7-28560951-28560960-GT,7-28560961-28560972-GT,7-28560985-28560994-GT,7-28561005-28561016-GT,7-28561025-28561044-GT;MOTIFS=GCGT,GT,GC,GTGCGTGTGT,GTGC;STRUC=<VC224538>	HPRC,HGSVC	Yes	0.12	No	NA,NA	NA	NA
chr7:28560883	235486	INS	62	0.8203	0.6694	4	CREB5(0.99968,0.421)	NA	NA	NA	NA	NA	NA	NA	NA	No	ID=7-28560797-28560806-GT,7-28560809-28560822-GT,7-28560821-28560834-GC,7-28560833-28560844-GT,7-28560847-28560858-GT,7-28560873-28560890-GCGT,7-28560887-28560896-GT,7-28560933-28560941-GTGC,7-28560937-28560970-GTGCGTGTGT,7-28560941-28560950-GT,7-28560951-28560960-GT,7-28560961-28560972-GT,7-28560985-28560994-GT,7-28561005-28561016-GT,7-28561025-28561044-GT;MOTIFS=GCGT,GT,GC,GTGCGTGTGT,GTGC;STRUC=<VC224538>	HPRC,HGSVC	Yes	0.12	Yes	NA,NA	NA	NA
chr7:28560887	235488	INS	62	0.8113	0.6631	12	CREB5(0.99968,0.421)	NA	NA	NA	NA	NA	NA	NA	NA	No	ID=7-28560797-28560806-GT,7-28560809-28560822-GT,7-28560821-28560834-GC,7-28560833-28560844-GT,7-28560847-28560858-GT,7-28560873-28560890-GCGT,7-28560887-28560896-GT,7-28560933-28560941-GTGC,7-28560937-28560970-GTGCGTGTGT,7-28560941-28560950-GT,7-28560951-28560960-GT,7-28560961-28560972-GT,7-28560985-28560994-GT,7-28561005-28561016-GT,7-28561025-28561044-GT;MOTIFS=GCGT,GT,GC,GTGCGTGTGT,GTGC;STRUC=<VC224538>	HPRC,HGSVC	Yes	0.12	Yes	NA,NA	NA	NA
chr7:28560889	235489	INS	94	0.809	0.6804	4	CREB5(0.99968,0.421)	NA	NA	NA	NA	NA	NA	NA	NA	No	ID=7-28560797-28560806-GT,7-28560809-28560822-GT,7-28560821-28560834-GC,7-28560833-28560844-GT,7-28560847-28560858-GT,7-28560873-28560890-GCGT,7-28560887-28560896-GT,7-28560933-28560941-GTGC,7-28560937-28560970-GTGCGTGTGT,7-28560941-28560950-GT,7-28560951-28560960-GT,7-28560961-28560972-GT,7-28560985-28560994-GT,7-28561005-28561016-GT,7-28561025-28561044-GT;MOTIFS=GCGT,GT,GC,GTGCGTGTGT,GTGC;STRUC=<VC224538>	HGSVC,1KG-ONT	Yes	0.12	Yes	NA,NA	NA	NA
chr7:28560897	235490	INS	70	0.8414	0.5939	3	CREB5(0.99968,0.421)	NA	NA	NA	NA	NA	NA	NA	NA	No	ID=7-28560797-28560806-GT,7-28560809-28560822-GT,7-28560821-28560834-GC,7-28560833-28560844-GT,7-28560847-28560858-GT,7-28560873-28560890-GCGT,7-28560887-28560896-GT,7-28560933-28560941-GTGC,7-28560937-28560970-GTGCGTGTGT,7-28560941-28560950-GT,7-28560951-28560960-GT,7-28560961-28560972-GT,7-28560985-28560994-GT,7-28561005-28561016-GT,7-28561025-28561044-GT;MOTIFS=GCGT,GT,GC,GTGCGTGTGT,GTGC;STRUC=<VC224538>	HPRC,HGSVC,1KG-ONT	Yes	0.12	Yes	NA,NA	NA	NA
chr7:28560897	235491	INS	62	0.8164	0.6825	6	CREB5(0.99968,0.421)	NA	NA	NA	NA	NA	NA	NA	NA	No	ID=7-28560797-28560806-GT,7-28560809-28560822-GT,7-28560821-28560834-GC,7-28560833-28560844-GT,7-28560847-28560858-GT,7-28560873-28560890-GCGT,7-28560887-28560896-GT,7-28560933-28560941-GTGC,7-28560937-28560970-GTGCGTGTGT,7-28560941-28560950-GT,7-28560951-28560960-GT,7-28560961-28560972-GT,7-28560985-28560994-GT,7-28561005-28561016-GT,7-28561025-28561044-GT;MOTIFS=GCGT,GT,GC,GTGCGTGTGT,GTGC;STRUC=<VC224538>	HPRC,HGSVC	Yes	0.12	Yes	NA,NA	NA	NA
chr7:28560897	235492	INS	118	0.8809	0.4312	2	CREB5(0.99968,0.421)	NA	NA	NA	NA	NA	NA	NA	NA	No	ID=7-28560797-28560806-GT,7-28560809-28560822-GT,7-28560821-28560834-GC,7-28560833-28560844-GT,7-28560847-28560858-GT,7-28560873-28560890-GCGT,7-28560887-28560896-GT,7-28560933-28560941-GTGC,7-28560937-28560970-GTGCGTGTGT,7-28560941-28560950-GT,7-28560951-28560960-GT,7-28560961-28560972-GT,7-28560985-28560994-GT,7-28561005-28561016-GT,7-28561025-28561044-GT;MOTIFS=GCGT,GT,GC,GTGCGTGTGT,GTGC;STRUC=<VC224538>	HGSVC,1KG-ONT	Yes	0.12	Yes	NA,NA	NA	NA
chr7:28560901	235495	INS	61	0.8858	0.3965	3	CREB5(0.99968,0.421)	NA	NA	NA	NA	NA	NA	NA	NA	No	ID=7-28560797-28560806-GT,7-28560809-28560822-GT,7-28560821-28560834-GC,7-28560833-28560844-GT,7-28560847-28560858-GT,7-28560873-28560890-GCGT,7-28560887-28560896-GT,7-28560933-28560941-GTGC,7-28560937-28560970-GTGCGTGTGT,7-28560941-28560950-GT,7-28560951-28560960-GT,7-28560961-28560972-GT,7-28560985-28560994-GT,7-28561005-28561016-GT,7-28561025-28561044-GT;MOTIFS=GCGT,GT,GC,GTGCGTGTGT,GTGC;STRUC=<VC224538>	HPRC,HGSVC	Yes	0.12	No	NA,NA	NA	NA
chr7:28560901	235494	INS	54	0.8191	0.6734	2	CREB5(0.99968,0.421)	NA	NA	NA	NA	NA	NA	NA	NA	No	ID=7-28560797-28560806-GT,7-28560809-28560822-GT,7-28560821-28560834-GC,7-28560833-28560844-GT,7-28560847-28560858-GT,7-28560873-28560890-GCGT,7-28560887-28560896-GT,7-28560933-28560941-GTGC,7-28560937-28560970-GTGCGTGTGT,7-28560941-28560950-GT,7-28560951-28560960-GT,7-28560961-28560972-GT,7-28560985-28560994-GT,7-28561005-28561016-GT,7-28561025-28561044-GT;MOTIFS=GCGT,GT,GC,GTGCGTGTGT,GTGC;STRUC=<VC224538>	HPRC,HGSVC	Yes	0.12	No	NA,NA	NA	NA
chr7:28560901	235493	INS	126	0.8476	0.5944	3	CREB5(0.99968,0.421)	NA	NA	NA	NA	NA	NA	NA	NA	No	ID=7-28560797-28560806-GT,7-28560809-28560822-GT,7-28560821-28560834-GC,7-28560833-28560844-GT,7-28560847-28560858-GT,7-28560873-28560890-GCGT,7-28560887-28560896-GT,7-28560933-28560941-GTGC,7-28560937-28560970-GTGCGTGTGT,7-28560941-28560950-GT,7-28560951-28560960-GT,7-28560961-28560972-GT,7-28560985-28560994-GT,7-28561005-28561016-GT,7-28561025-28561044-GT;MOTIFS=GCGT,GT,GC,GTGCGTGTGT,GTGC;STRUC=<VC224538>	HGSVC,1KG-ONT	Yes	0.12	No	NA,NA	NA	NA
chr7:28560902	235496	INS	92	0.8845	0.6525	4	CREB5(0.99968,0.421)	NA	NA	NA	NA	NA	NA	NA	NA	No	ID=7-28560797-28560806-GT,7-28560809-28560822-GT,7-28560821-28560834-GC,7-28560833-28560844-GT,7-28560847-28560858-GT,7-28560873-28560890-GCGT,7-28560887-28560896-GT,7-28560933-28560941-GTGC,7-28560937-28560970-GTGCGTGTGT,7-28560941-28560950-GT,7-28560951-28560960-GT,7-28560961-28560972-GT,7-28560985-28560994-GT,7-28561005-28561016-GT,7-28561025-28561044-GT;MOTIFS=GCGT,GT,GC,GTGCGTGTGT,GTGC;STRUC=<VC224538>	HGSVC,1KG-ONT	Yes	0.12	Yes	NA,NA	NA	NA
chr7:28560907	235497	INS	92	0.8314	0.6307	21	CREB5(0.99968,0.421)	NA	NA	NA	NA	NA	NA	NA	NA	No	ID=7-28560797-28560806-GT,7-28560809-28560822-GT,7-28560821-28560834-GC,7-28560833-28560844-GT,7-28560847-28560858-GT,7-28560873-28560890-GCGT,7-28560887-28560896-GT,7-28560933-28560941-GTGC,7-28560937-28560970-GTGCGTGTGT,7-28560941-28560950-GT,7-28560951-28560960-GT,7-28560961-28560972-GT,7-28560985-28560994-GT,7-28561005-28561016-GT,7-28561025-28561044-GT;MOTIFS=GCGT,GT,GC,GTGCGTGTGT,GTGC;STRUC=<VC224538>	HGSVC,1KG-ONT	Yes	0.12	Yes	NA,NA	NA	NA
chr7:28560911	235504	INS	78	0.8785	0.4446	5	CREB5(0.99968,0.421)	NA	NA	NA	NA	NA	NA	NA	NA	No	ID=7-28560797-28560806-GT,7-28560809-28560822-GT,7-28560821-28560834-GC,7-28560833-28560844-GT,7-28560847-28560858-GT,7-28560873-28560890-GCGT,7-28560887-28560896-GT,7-28560933-28560941-GTGC,7-28560937-28560970-GTGCGTGTGT,7-28560941-28560950-GT,7-28560951-28560960-GT,7-28560961-28560972-GT,7-28560985-28560994-GT,7-28561005-28561016-GT,7-28561025-28561044-GT;MOTIFS=GCGT,GT,GC,GTGCGTGTGT,GTGC;STRUC=<VC224538>	HPRC,HGSVC,1KG-ONT	Yes	0.12	No	NA,NA	NA	NA
chr7:28560911	235499	INS	62	0.8936	0.395	4	CREB5(0.99968,0.421)	NA	NA	NA	NA	NA	NA	NA	NA	No	ID=7-28560797-28560806-GT,7-28560809-28560822-GT,7-28560821-28560834-GC,7-28560833-28560844-GT,7-28560847-28560858-GT,7-28560873-28560890-GCGT,7-28560887-28560896-GT,7-28560933-28560941-GTGC,7-28560937-28560970-GTGCGTGTGT,7-28560941-28560950-GT,7-28560951-28560960-GT,7-28560961-28560972-GT,7-28560985-28560994-GT,7-28561005-28561016-GT,7-28561025-28561044-GT;MOTIFS=GCGT,GT,GC,GTGCGTGTGT,GTGC;STRUC=<VC224538>	HPRC,HGSVC	Yes	0.12	No	NA,NA	NA	NA
chr7:28560911	235500	INS	66	0.941	0.387	1	CREB5(0.99968,0.421)	NA	NA	NA	NA	NA	NA	NA	NA	No	ID=7-28560797-28560806-GT,7-28560809-28560822-GT,7-28560821-28560834-GC,7-28560833-28560844-GT,7-28560847-28560858-GT,7-28560873-28560890-GCGT,7-28560887-28560896-GT,7-28560933-28560941-GTGC,7-28560937-28560970-GTGCGTGTGT,7-28560941-28560950-GT,7-28560951-28560960-GT,7-28560961-28560972-GT,7-28560985-28560994-GT,7-28561005-28561016-GT,7-28561025-28561044-GT;MOTIFS=GCGT,GT,GC,GTGCGTGTGT,GTGC;STRUC=<VC224538>	HPRC,HGSVC	Yes	0.12	No	NA,NA	NA	NA
chr7:28560911	235503	INS	61	0.805	0.6685	4	CREB5(0.99968,0.421)	NA	NA	NA	NA	NA	NA	NA	NA	No	ID=7-28560797-28560806-GT,7-28560809-28560822-GT,7-28560821-28560834-GC,7-28560833-28560844-GT,7-28560847-28560858-GT,7-28560873-28560890-GCGT,7-28560887-28560896-GT,7-28560933-28560941-GTGC,7-28560937-28560970-GTGCGTGTGT,7-28560941-28560950-GT,7-28560951-28560960-GT,7-28560961-28560972-GT,7-28560985-28560994-GT,7-28561005-28561016-GT,7-28561025-28561044-GT;MOTIFS=GCGT,GT,GC,GTGCGTGTGT,GTGC;STRUC=<VC224538>	HPRC,HGSVC	Yes	0.12	No	NA,NA	NA	NA
chr7:28560911	235502	INS	61	0.861	0.6112	4	CREB5(0.99968,0.421)	NA	NA	NA	NA	NA	NA	NA	NA	No	ID=7-28560797-28560806-GT,7-28560809-28560822-GT,7-28560821-28560834-GC,7-28560833-28560844-GT,7-28560847-28560858-GT,7-28560873-28560890-GCGT,7-28560887-28560896-GT,7-28560933-28560941-GTGC,7-28560937-28560970-GTGCGTGTGT,7-28560941-28560950-GT,7-28560951-28560960-GT,7-28560961-28560972-GT,7-28560985-28560994-GT,7-28561005-28561016-GT,7-28561025-28561044-GT;MOTIFS=GCGT,GT,GC,GTGCGTGTGT,GTGC;STRUC=<VC224538>	HPRC,HGSVC	Yes	0.12	No	NA,NA	NA	NA
chr7:28560911	235501	INS	70	0.8376	0.6166	2	CREB5(0.99968,0.421)	NA	NA	NA	NA	NA	NA	NA	NA	No	ID=7-28560797-28560806-GT,7-28560809-28560822-GT,7-28560821-28560834-GC,7-28560833-28560844-GT,7-28560847-28560858-GT,7-28560873-28560890-GCGT,7-28560887-28560896-GT,7-28560933-28560941-GTGC,7-28560937-28560970-GTGCGTGTGT,7-28560941-28560950-GT,7-28560951-28560960-GT,7-28560961-28560972-GT,7-28560985-28560994-GT,7-28561005-28561016-GT,7-28561025-28561044-GT;MOTIFS=GCGT,GT,GC,GTGCGTGTGT,GTGC;STRUC=<VC224538>	HPRC,HGSVC,1KG-ONT	Yes	0.12	Yes	NA,NA	NA	NA
chr7:28560911	235498	INS	54	0.8517	0.5727	2	CREB5(0.99968,0.421)	NA	NA	NA	NA	NA	NA	NA	NA	No	ID=7-28560797-28560806-GT,7-28560809-28560822-GT,7-28560821-28560834-GC,7-28560833-28560844-GT,7-28560847-28560858-GT,7-28560873-28560890-GCGT,7-28560887-28560896-GT,7-28560933-28560941-GTGC,7-28560937-28560970-GTGCGTGTGT,7-28560941-28560950-GT,7-28560951-28560960-GT,7-28560961-28560972-GT,7-28560985-28560994-GT,7-28561005-28561016-GT,7-28561025-28561044-GT;MOTIFS=GCGT,GT,GC,GTGCGTGTGT,GTGC;STRUC=<VC224538>	HPRC,HGSVC	Yes	0.12	No	NA,NA	NA	NA
chr7:28560911	235505	INS	77	0.8018	0.6798	3	CREB5(0.99968,0.421)	NA	NA	NA	NA	NA	NA	NA	NA	No	ID=7-28560797-28560806-GT,7-28560809-28560822-GT,7-28560821-28560834-GC,7-28560833-28560844-GT,7-28560847-28560858-GT,7-28560873-28560890-GCGT,7-28560887-28560896-GT,7-28560933-28560941-GTGC,7-28560937-28560970-GTGCGTGTGT,7-28560941-28560950-GT,7-28560951-28560960-GT,7-28560961-28560972-GT,7-28560985-28560994-GT,7-28561005-28561016-GT,7-28561025-28561044-GT;MOTIFS=GCGT,GT,GC,GTGCGTGTGT,GTGC;STRUC=<VC224538>	HPRC,HGSVC,1KG-ONT	Yes	0.12	Yes	NA,NA	NA	NA
chr7:28560911	235506	INS	76	0.9021	0.4225	16	CREB5(0.99968,0.421)	NA	NA	NA	NA	NA	NA	NA	NA	No	ID=7-28560797-28560806-GT,7-28560809-28560822-GT,7-28560821-28560834-GC,7-28560833-28560844-GT,7-28560847-28560858-GT,7-28560873-28560890-GCGT,7-28560887-28560896-GT,7-28560933-28560941-GTGC,7-28560937-28560970-GTGCGTGTGT,7-28560941-28560950-GT,7-28560951-28560960-GT,7-28560961-28560972-GT,7-28560985-28560994-GT,7-28561005-28561016-GT,7-28561025-28561044-GT;MOTIFS=GCGT,GT,GC,GTGCGTGTGT,GTGC;STRUC=<VC224538>	HPRC,HGSVC,1KG-ONT	Yes	0.12	Yes	NA,NA	NA	NA
chr7:28560931	235507	INS	70	0.8275	0.6133	1	CREB5(0.99968,0.421)	NA	NA	NA	NA	NA	NA	NA	NA	No	ID=7-28560797-28560806-GT,7-28560809-28560822-GT,7-28560821-28560834-GC,7-28560833-28560844-GT,7-28560847-28560858-GT,7-28560873-28560890-GCGT,7-28560887-28560896-GT,7-28560933-28560941-GTGC,7-28560937-28560970-GTGCGTGTGT,7-28560941-28560950-GT,7-28560951-28560960-GT,7-28560961-28560972-GT,7-28560985-28560994-GT,7-28561005-28561016-GT,7-28561025-28561044-GT;MOTIFS=GCGT,GT,GC,GTGCGTGTGT,GTGC;STRUC=<VC224538>	HPRC,HGSVC,1KG-ONT	Yes	0.131	No	NA,NA	NA	NA
chr7:28560931	235508	INS	146	0.9665	0.3218	3	CREB5(0.99968,0.421)	NA	NA	NA	NA	NA	NA	NA	NA	No	ID=7-28560797-28560806-GT,7-28560809-28560822-GT,7-28560821-28560834-GC,7-28560833-28560844-GT,7-28560847-28560858-GT,7-28560873-28560890-GCGT,7-28560887-28560896-GT,7-28560933-28560941-GTGC,7-28560937-28560970-GTGCGTGTGT,7-28560941-28560950-GT,7-28560951-28560960-GT,7-28560961-28560972-GT,7-28560985-28560994-GT,7-28561005-28561016-GT,7-28561025-28561044-GT;MOTIFS=GCGT,GT,GC,GTGCGTGTGT,GTGC;STRUC=<VC224538>	HGSVC	Yes	0.131	No	NA,NA	NA	NA
chr7:28560933	235509	DEL	52	0.8483	0.5873	38	CREB5(0.99968,0.421)	NA	NA	NA	NA	NA	NA	NA	NA	No	ID=7-28560797-28560806-GT,7-28560809-28560822-GT,7-28560821-28560834-GC,7-28560833-28560844-GT,7-28560847-28560858-GT,7-28560873-28560890-GCGT,7-28560887-28560896-GT,7-28560933-28560941-GTGC,7-28560937-28560970-GTGCGTGTGT,7-28560941-28560950-GT,7-28560951-28560960-GT,7-28560961-28560972-GT,7-28560985-28560994-GT,7-28561005-28561016-GT,7-28561025-28561044-GT;MOTIFS=GCGT,GT,GC,GTGCGTGTGT,GTGC;STRUC=<VC224538>	HPRC,HGSVC	No	2.287	No	NA,NA	NA	NA
chr7:28560935	235511	INS	74	0.8402	0.5864	55	CREB5(0.99968,0.421)	NA	NA	NA	NA	NA	NA	NA	NA	No	ID=7-28560797-28560806-GT,7-28560809-28560822-GT,7-28560821-28560834-GC,7-28560833-28560844-GT,7-28560847-28560858-GT,7-28560873-28560890-GCGT,7-28560887-28560896-GT,7-28560933-28560941-GTGC,7-28560937-28560970-GTGCGTGTGT,7-28560941-28560950-GT,7-28560951-28560960-GT,7-28560961-28560972-GT,7-28560985-28560994-GT,7-28561005-28561016-GT,7-28561025-28561044-GT;MOTIFS=GCGT,GT,GC,GTGCGTGTGT,GTGC;STRUC=<VC224538>	HPRC,HGSVC,1KG-ONT	Yes	0.131	Yes	NA,NA	NA	NA
chr7:28560935	235510	INS	80	0.8147	0.6625	20	CREB5(0.99968,0.421)	NA	NA	NA	NA	NA	NA	NA	NA	No	ID=7-28560797-28560806-GT,7-28560809-28560822-GT,7-28560821-28560834-GC,7-28560833-28560844-GT,7-28560847-28560858-GT,7-28560873-28560890-GCGT,7-28560887-28560896-GT,7-28560933-28560941-GTGC,7-28560937-28560970-GTGCGTGTGT,7-28560941-28560950-GT,7-28560951-28560960-GT,7-28560961-28560972-GT,7-28560985-28560994-GT,7-28561005-28561016-GT,7-28561025-28561044-GT;MOTIFS=GCGT,GT,GC,GTGCGTGTGT,GTGC;STRUC=<VC224538>	HPRC,HGSVC,1KG-ONT	Yes	0.131	Yes	NA,NA	NA	NA
chr7:28560935	235512	INS	90	0.8627	0.5308	31	CREB5(0.99968,0.421)	NA	NA	NA	NA	NA	NA	NA	NA	No	ID=7-28560797-28560806-GT,7-28560809-28560822-GT,7-28560821-28560834-GC,7-28560833-28560844-GT,7-28560847-28560858-GT,7-28560873-28560890-GCGT,7-28560887-28560896-GT,7-28560933-28560941-GTGC,7-28560937-28560970-GTGCGTGTGT,7-28560941-28560950-GT,7-28560951-28560960-GT,7-28560961-28560972-GT,7-28560985-28560994-GT,7-28561005-28561016-GT,7-28561025-28561044-GT;MOTIFS=GCGT,GT,GC,GTGCGTGTGT,GTGC;STRUC=<VC224538>	HGSVC,1KG-ONT	Yes	0.131	Yes	NA,NA	NA	NA
chr7:28560935	235513	INS	96	0.9211	0.5875	18	CREB5(0.99968,0.421)	NA	NA	NA	NA	NA	NA	NA	NA	No	ID=7-28560797-28560806-GT,7-28560809-28560822-GT,7-28560821-28560834-GC,7-28560833-28560844-GT,7-28560847-28560858-GT,7-28560873-28560890-GCGT,7-28560887-28560896-GT,7-28560933-28560941-GTGC,7-28560937-28560970-GTGCGTGTGT,7-28560941-28560950-GT,7-28560951-28560960-GT,7-28560961-28560972-GT,7-28560985-28560994-GT,7-28561005-28561016-GT,7-28561025-28561044-GT;MOTIFS=GCGT,GT,GC,GTGCGTGTGT,GTGC;STRUC=<VC224538>	HGSVC,1KG-ONT	Yes	0.131	Yes	NA,NA	NA	NA
chr7:28560935	235514	INS	70	0.8148	0.6631	4	CREB5(0.99968,0.421)	NA	NA	NA	NA	NA	NA	NA	NA	No	ID=7-28560797-28560806-GT,7-28560809-28560822-GT,7-28560821-28560834-GC,7-28560833-28560844-GT,7-28560847-28560858-GT,7-28560873-28560890-GCGT,7-28560887-28560896-GT,7-28560933-28560941-GTGC,7-28560937-28560970-GTGCGTGTGT,7-28560941-28560950-GT,7-28560951-28560960-GT,7-28560961-28560972-GT,7-28560985-28560994-GT,7-28561005-28561016-GT,7-28561025-28561044-GT;MOTIFS=GCGT,GT,GC,GTGCGTGTGT,GTGC;STRUC=<VC224538>	HPRC,HGSVC,1KG-ONT	Yes	0.131	Yes	NA,NA	NA	NA
chr7:28560937	235515	INS	102	0.8662	0.5031	2	CREB5(0.99968,0.421)	NA	NA	NA	NA	NA	NA	NA	NA	No	ID=7-28560797-28560806-GT,7-28560809-28560822-GT,7-28560821-28560834-GC,7-28560833-28560844-GT,7-28560847-28560858-GT,7-28560873-28560890-GCGT,7-28560887-28560896-GT,7-28560933-28560941-GTGC,7-28560937-28560970-GTGCGTGTGT,7-28560941-28560950-GT,7-28560951-28560960-GT,7-28560961-28560972-GT,7-28560985-28560994-GT,7-28561005-28561016-GT,7-28561025-28561044-GT;MOTIFS=GCGT,GT,GC,GTGCGTGTGT,GTGC;STRUC=<VC224538>	HGSVC,1KG-ONT	Yes	0.135	No	NA,NA	NA	NA
chr7:28560947	235516	INS	75	0.8213	0.6708	4	CREB5(0.99968,0.421)	NA	NA	NA	NA	NA	NA	NA	NA	No	ID=7-28560797-28560806-GT,7-28560809-28560822-GT,7-28560821-28560834-GC,7-28560833-28560844-GT,7-28560847-28560858-GT,7-28560873-28560890-GCGT,7-28560887-28560896-GT,7-28560933-28560941-GTGC,7-28560937-28560970-GTGCGTGTGT,7-28560941-28560950-GT,7-28560951-28560960-GT,7-28560961-28560972-GT,7-28560985-28560994-GT,7-28561005-28561016-GT,7-28561025-28561044-GT;MOTIFS=GCGT,GT,GC,GTGCGTGTGT,GTGC;STRUC=<VC224538>	HPRC,HGSVC,1KG-ONT	Yes	0.159	Yes	NA,NA	NA	NA
chr7:28560947	235517	INS	84	0.8533	0.5437	15	CREB5(0.99968,0.421)	NA	NA	NA	NA	NA	NA	NA	NA	No	ID=7-28560797-28560806-GT,7-28560809-28560822-GT,7-28560821-28560834-GC,7-28560833-28560844-GT,7-28560847-28560858-GT,7-28560873-28560890-GCGT,7-28560887-28560896-GT,7-28560933-28560941-GTGC,7-28560937-28560970-GTGCGTGTGT,7-28560941-28560950-GT,7-28560951-28560960-GT,7-28560961-28560972-GT,7-28560985-28560994-GT,7-28561005-28561016-GT,7-28561025-28561044-GT;MOTIFS=GCGT,GT,GC,GTGCGTGTGT,GTGC;STRUC=<VC224538>	HGSVC,1KG-ONT	Yes	0.159	Yes	NA,NA	NA	NA
chr7:28560949	235518	INS	76	0.8129	0.6406	10	CREB5(0.99968,0.421)	NA	NA	NA	NA	NA	NA	NA	NA	No	ID=7-28560797-28560806-GT,7-28560809-28560822-GT,7-28560821-28560834-GC,7-28560833-28560844-GT,7-28560847-28560858-GT,7-28560873-28560890-GCGT,7-28560887-28560896-GT,7-28560933-28560941-GTGC,7-28560937-28560970-GTGCGTGTGT,7-28560941-28560950-GT,7-28560951-28560960-GT,7-28560961-28560972-GT,7-28560985-28560994-GT,7-28561005-28561016-GT,7-28561025-28561044-GT;MOTIFS=GCGT,GT,GC,GTGCGTGTGT,GTGC;STRUC=<VC224538>	HPRC,HGSVC,1KG-ONT	Yes	0.171	Yes	NA,NA	NA	NA
chr7:28560958	235519	INS	55	0.8335	0.6315	8	CREB5(0.99968,0.421)	NA	NA	NA	NA	NA	NA	NA	NA	No	ID=7-28560797-28560806-GT,7-28560809-28560822-GT,7-28560821-28560834-GC,7-28560833-28560844-GT,7-28560847-28560858-GT,7-28560873-28560890-GCGT,7-28560887-28560896-GT,7-28560933-28560941-GTGC,7-28560937-28560970-GTGCGTGTGT,7-28560941-28560950-GT,7-28560951-28560960-GT,7-28560961-28560972-GT,7-28560985-28560994-GT,7-28561005-28561016-GT,7-28561025-28561044-GT;MOTIFS=GCGT,GT,GC,GTGCGTGTGT,GTGC;STRUC=<VC224538>	HPRC,HGSVC	Yes	0.154	No	NA,NA	NA	NA
chr7:28560961	235520	INS	92	0.8866	0.4051	40	CREB5(0.99968,0.421)	NA	NA	NA	NA	NA	NA	NA	NA	No	ID=7-28560797-28560806-GT,7-28560809-28560822-GT,7-28560821-28560834-GC,7-28560833-28560844-GT,7-28560847-28560858-GT,7-28560873-28560890-GCGT,7-28560887-28560896-GT,7-28560933-28560941-GTGC,7-28560937-28560970-GTGCGTGTGT,7-28560941-28560950-GT,7-28560951-28560960-GT,7-28560961-28560972-GT,7-28560985-28560994-GT,7-28561005-28561016-GT,7-28561025-28561044-GT;MOTIFS=GCGT,GT,GC,GTGCGTGTGT,GTGC;STRUC=<VC224538>	HGSVC,1KG-ONT	Yes	0.183	Yes	NA,NA	NA	NA
chr7:28560961	235521	INS	82	0.8303	0.6217	20	CREB5(0.99968,0.421)	NA	NA	NA	NA	NA	NA	NA	NA	No	ID=7-28560797-28560806-GT,7-28560809-28560822-GT,7-28560821-28560834-GC,7-28560833-28560844-GT,7-28560847-28560858-GT,7-28560873-28560890-GCGT,7-28560887-28560896-GT,7-28560933-28560941-GTGC,7-28560937-28560970-GTGCGTGTGT,7-28560941-28560950-GT,7-28560951-28560960-GT,7-28560961-28560972-GT,7-28560985-28560994-GT,7-28561005-28561016-GT,7-28561025-28561044-GT;MOTIFS=GCGT,GT,GC,GTGCGTGTGT,GTGC;STRUC=<VC224538>	HGSVC,1KG-ONT	Yes	0.183	Yes	NA,NA	NA	NA
chr7:28560969	235522	INS	144	0.8078	0.6994	5	CREB5(0.99968,0.421)	NA	NA	NA	NA	NA	NA	NA	NA	No	ID=7-28560797-28560806-GT,7-28560809-28560822-GT,7-28560821-28560834-GC,7-28560833-28560844-GT,7-28560847-28560858-GT,7-28560873-28560890-GCGT,7-28560887-28560896-GT,7-28560933-28560941-GTGC,7-28560937-28560970-GTGCGTGTGT,7-28560941-28560950-GT,7-28560951-28560960-GT,7-28560961-28560972-GT,7-28560985-28560994-GT,7-28561005-28561016-GT,7-28561025-28561044-GT;MOTIFS=GCGT,GT,GC,GTGCGTGTGT,GTGC;STRUC=<VC224538>	HGSVC	Yes	0.139	Yes	NA,NA	NA	NA
chr7:28560969	235525	INS	60	0.9143	0.3855	9	CREB5(0.99968,0.421)	NA	NA	NA	NA	NA	NA	NA	NA	No	ID=7-28560797-28560806-GT,7-28560809-28560822-GT,7-28560821-28560834-GC,7-28560833-28560844-GT,7-28560847-28560858-GT,7-28560873-28560890-GCGT,7-28560887-28560896-GT,7-28560933-28560941-GTGC,7-28560937-28560970-GTGCGTGTGT,7-28560941-28560950-GT,7-28560951-28560960-GT,7-28560961-28560972-GT,7-28560985-28560994-GT,7-28561005-28561016-GT,7-28561025-28561044-GT;MOTIFS=GCGT,GT,GC,GTGCGTGTGT,GTGC;STRUC=<VC224538>	HPRC,HGSVC	Yes	0.139	Yes	NA,NA	NA	NA
chr7:28560969	235524	INS	56	0.8593	0.532	4	CREB5(0.99968,0.421)	NA	NA	NA	NA	NA	NA	NA	NA	No	ID=7-28560797-28560806-GT,7-28560809-28560822-GT,7-28560821-28560834-GC,7-28560833-28560844-GT,7-28560847-28560858-GT,7-28560873-28560890-GCGT,7-28560887-28560896-GT,7-28560933-28560941-GTGC,7-28560937-28560970-GTGCGTGTGT,7-28560941-28560950-GT,7-28560951-28560960-GT,7-28560961-28560972-GT,7-28560985-28560994-GT,7-28561005-28561016-GT,7-28561025-28561044-GT;MOTIFS=GCGT,GT,GC,GTGCGTGTGT,GTGC;STRUC=<VC224538>	HPRC,HGSVC	Yes	0.139	Yes	NA,NA	NA	NA
chr7:28560969	235523	INS	50	0.8242	0.6395	53	CREB5(0.99968,0.421)	NA	NA	NA	NA	NA	NA	NA	NA	No	ID=7-28560797-28560806-GT,7-28560809-28560822-GT,7-28560821-28560834-GC,7-28560833-28560844-GT,7-28560847-28560858-GT,7-28560873-28560890-GCGT,7-28560887-28560896-GT,7-28560933-28560941-GTGC,7-28560937-28560970-GTGCGTGTGT,7-28560941-28560950-GT,7-28560951-28560960-GT,7-28560961-28560972-GT,7-28560985-28560994-GT,7-28561005-28561016-GT,7-28561025-28561044-GT;MOTIFS=GCGT,GT,GC,GTGCGTGTGT,GTGC;STRUC=<VC224538>	HPRC,HGSVC	Yes	0.139	Yes	NA,NA	NA	NA
chr7:28560971	235526	DEL	54	0.8598	0.5325	11	CREB5(0.99968,0.421)	NA	NA	NA	NA	NA	NA	NA	NA	No	ID=7-28560797-28560806-GT,7-28560809-28560822-GT,7-28560821-28560834-GC,7-28560833-28560844-GT,7-28560847-28560858-GT,7-28560873-28560890-GCGT,7-28560887-28560896-GT,7-28560933-28560941-GTGC,7-28560937-28560970-GTGCGTGTGT,7-28560941-28560950-GT,7-28560951-28560960-GT,7-28560961-28560972-GT,7-28560985-28560994-GT,7-28561005-28561016-GT,7-28561025-28561044-GT;MOTIFS=GCGT,GT,GC,GTGCGTGTGT,GTGC;STRUC=<VC224538>	HPRC,HGSVC	No	2.171	No	NA,NA	NA	NA
chr7:28560985	235527	INS	70	0.8846	0.6837	13	CREB5(0.99968,0.421)	NA	NA	NA	NA	NA	NA	NA	NA	No	ID=7-28560797-28560806-GT,7-28560809-28560822-GT,7-28560821-28560834-GC,7-28560833-28560844-GT,7-28560847-28560858-GT,7-28560873-28560890-GCGT,7-28560887-28560896-GT,7-28560933-28560941-GTGC,7-28560937-28560970-GTGCGTGTGT,7-28560941-28560950-GT,7-28560951-28560960-GT,7-28560961-28560972-GT,7-28560985-28560994-GT,7-28561005-28561016-GT,7-28561025-28561044-GT;MOTIFS=GCGT,GT,GC,GTGCGTGTGT,GTGC;STRUC=<VC224538>	HPRC,HGSVC,1KG-ONT	Yes	0.171	Yes	NA,NA	NA	NA
chr7:28560987	235528	INS	52	0.8751	0.6987	14	CREB5(0.99968,0.421)	NA	NA	NA	NA	NA	NA	NA	NA	No	ID=7-28560797-28560806-GT,7-28560809-28560822-GT,7-28560821-28560834-GC,7-28560833-28560844-GT,7-28560847-28560858-GT,7-28560873-28560890-GCGT,7-28560887-28560896-GT,7-28560933-28560941-GTGC,7-28560937-28560970-GTGCGTGTGT,7-28560941-28560950-GT,7-28560951-28560960-GT,7-28560961-28560972-GT,7-28560985-28560994-GT,7-28561005-28561016-GT,7-28561025-28561044-GT;MOTIFS=GCGT,GT,GC,GTGCGTGTGT,GTGC;STRUC=<VC224538>	HPRC,HGSVC	Yes	0.171	Yes	NA,NA	NA	NA
chr7:28560987	235529	INS	54	0.8546	0.6747	4	CREB5(0.99968,0.421)	NA	NA	NA	NA	NA	NA	NA	NA	No	ID=7-28560797-28560806-GT,7-28560809-28560822-GT,7-28560821-28560834-GC,7-28560833-28560844-GT,7-28560847-28560858-GT,7-28560873-28560890-GCGT,7-28560887-28560896-GT,7-28560933-28560941-GTGC,7-28560937-28560970-GTGCGTGTGT,7-28560941-28560950-GT,7-28560951-28560960-GT,7-28560961-28560972-GT,7-28560985-28560994-GT,7-28561005-28561016-GT,7-28561025-28561044-GT;MOTIFS=GCGT,GT,GC,GTGCGTGTGT,GTGC;STRUC=<VC224538>	HPRC,HGSVC	Yes	0.171	Yes	NA,NA	NA	NA
chr7:28560987	235530	INS	62	0.8306	0.6252	1	CREB5(0.99968,0.421)	NA	NA	NA	NA	NA	NA	NA	NA	No	ID=7-28560797-28560806-GT,7-28560809-28560822-GT,7-28560821-28560834-GC,7-28560833-28560844-GT,7-28560847-28560858-GT,7-28560873-28560890-GCGT,7-28560887-28560896-GT,7-28560933-28560941-GTGC,7-28560937-28560970-GTGCGTGTGT,7-28560941-28560950-GT,7-28560951-28560960-GT,7-28560961-28560972-GT,7-28560985-28560994-GT,7-28561005-28561016-GT,7-28561025-28561044-GT;MOTIFS=GCGT,GT,GC,GTGCGTGTGT,GTGC;STRUC=<VC224538>	HPRC,HGSVC	Yes	0.171	No	NA,NA	NA	NA
chr7:28561001	235532	INS	66	0.8286	0.6588	6	CREB5(0.99968,0.421)	NA	NA	NA	NA	NA	NA	NA	NA	No	ID=7-28560797-28560806-GT,7-28560809-28560822-GT,7-28560821-28560834-GC,7-28560833-28560844-GT,7-28560847-28560858-GT,7-28560873-28560890-GCGT,7-28560887-28560896-GT,7-28560933-28560941-GTGC,7-28560937-28560970-GTGCGTGTGT,7-28560941-28560950-GT,7-28560951-28560960-GT,7-28560961-28560972-GT,7-28560985-28560994-GT,7-28561005-28561016-GT,7-28561025-28561044-GT;MOTIFS=GCGT,GT,GC,GTGCGTGTGT,GTGC;STRUC=<VC224538>	HPRC,HGSVC	Yes	3.188	Yes	NA,NA	NA	NA
chr7:28561001	235531	INS	80	0.848	0.5587	6	CREB5(0.99968,0.421)	NA	NA	NA	NA	NA	NA	NA	NA	No	ID=7-28560797-28560806-GT,7-28560809-28560822-GT,7-28560821-28560834-GC,7-28560833-28560844-GT,7-28560847-28560858-GT,7-28560873-28560890-GCGT,7-28560887-28560896-GT,7-28560933-28560941-GTGC,7-28560937-28560970-GTGCGTGTGT,7-28560941-28560950-GT,7-28560951-28560960-GT,7-28560961-28560972-GT,7-28560985-28560994-GT,7-28561005-28561016-GT,7-28561025-28561044-GT;MOTIFS=GCGT,GT,GC,GTGCGTGTGT,GTGC;STRUC=<VC224538>	HPRC,HGSVC,1KG-ONT	Yes	3.188	Yes	NA,NA	NA	NA
chr7:28561007	235533	INS	66	0.9261	0.3145	5	CREB5(0.99968,0.421)	NA	NA	NA	NA	NA	NA	NA	NA	No	ID=7-28560797-28560806-GT,7-28560809-28560822-GT,7-28560821-28560834-GC,7-28560833-28560844-GT,7-28560847-28560858-GT,7-28560873-28560890-GCGT,7-28560887-28560896-GT,7-28560933-28560941-GTGC,7-28560937-28560970-GTGCGTGTGT,7-28560941-28560950-GT,7-28560951-28560960-GT,7-28560961-28560972-GT,7-28560985-28560994-GT,7-28561005-28561016-GT,7-28561025-28561044-GT;MOTIFS=GCGT,GT,GC,GTGCGTGTGT,GTGC;STRUC=<VC224538>	HPRC,HGSVC	Yes	3.188	Yes	NA,NA	NA	NA
chr7:28561007	235534	INS	98	0.9005	0.4171	32	CREB5(0.99968,0.421)	NA	NA	NA	NA	NA	NA	NA	NA	No	ID=7-28560797-28560806-GT,7-28560809-28560822-GT,7-28560821-28560834-GC,7-28560833-28560844-GT,7-28560847-28560858-GT,7-28560873-28560890-GCGT,7-28560887-28560896-GT,7-28560933-28560941-GTGC,7-28560937-28560970-GTGCGTGTGT,7-28560941-28560950-GT,7-28560951-28560960-GT,7-28560961-28560972-GT,7-28560985-28560994-GT,7-28561005-28561016-GT,7-28561025-28561044-GT;MOTIFS=GCGT,GT,GC,GTGCGTGTGT,GTGC;STRUC=<VC224538>	HGSVC,1KG-ONT	Yes	3.188	Yes	NA,NA	NA	NA
chr7:28561007	235535	INS	146	0.8712	0.4638	3	CREB5(0.99968,0.421)	NA	NA	NA	NA	NA	NA	NA	NA	No	ID=7-28560797-28560806-GT,7-28560809-28560822-GT,7-28560821-28560834-GC,7-28560833-28560844-GT,7-28560847-28560858-GT,7-28560873-28560890-GCGT,7-28560887-28560896-GT,7-28560933-28560941-GTGC,7-28560937-28560970-GTGCGTGTGT,7-28560941-28560950-GT,7-28560951-28560960-GT,7-28560961-28560972-GT,7-28560985-28560994-GT,7-28561005-28561016-GT,7-28561025-28561044-GT;MOTIFS=GCGT,GT,GC,GTGCGTGTGT,GTGC;STRUC=<VC224538>	HGSVC	Yes	3.188	Yes	NA,NA	NA	NA
chr7:28561007	235536	INS	122	0.8926	0.5121	28	CREB5(0.99968,0.421)	NA	NA	NA	NA	NA	NA	NA	NA	No	ID=7-28560797-28560806-GT,7-28560809-28560822-GT,7-28560821-28560834-GC,7-28560833-28560844-GT,7-28560847-28560858-GT,7-28560873-28560890-GCGT,7-28560887-28560896-GT,7-28560933-28560941-GTGC,7-28560937-28560970-GTGCGTGTGT,7-28560941-28560950-GT,7-28560951-28560960-GT,7-28560961-28560972-GT,7-28560985-28560994-GT,7-28561005-28561016-GT,7-28561025-28561044-GT;MOTIFS=GCGT,GT,GC,GTGCGTGTGT,GTGC;STRUC=<VC224538>	HGSVC,1KG-ONT	Yes	3.188	Yes	NA,NA	NA	NA
chr7:28561007	235537	INS	50	0.8509	0.632	104	CREB5(0.99968,0.421)	NA	NA	NA	NA	NA	NA	NA	NA	No	ID=7-28560797-28560806-GT,7-28560809-28560822-GT,7-28560821-28560834-GC,7-28560833-28560844-GT,7-28560847-28560858-GT,7-28560873-28560890-GCGT,7-28560887-28560896-GT,7-28560933-28560941-GTGC,7-28560937-28560970-GTGCGTGTGT,7-28560941-28560950-GT,7-28560951-28560960-GT,7-28560961-28560972-GT,7-28560985-28560994-GT,7-28561005-28561016-GT,7-28561025-28561044-GT;MOTIFS=GCGT,GT,GC,GTGCGTGTGT,GTGC;STRUC=<VC224538>	HPRC,HGSVC	Yes	3.188	Yes	NA,NA	NA	NA
chr7:28561011	235538	INS	56	0.929	0.3154	20	CREB5(0.99968,0.421)	NA	NA	NA	NA	NA	NA	NA	NA	No	ID=7-28560797-28560806-GT,7-28560809-28560822-GT,7-28560821-28560834-GC,7-28560833-28560844-GT,7-28560847-28560858-GT,7-28560873-28560890-GCGT,7-28560887-28560896-GT,7-28560933-28560941-GTGC,7-28560937-28560970-GTGCGTGTGT,7-28560941-28560950-GT,7-28560951-28560960-GT,7-28560961-28560972-GT,7-28560985-28560994-GT,7-28561005-28561016-GT,7-28561025-28561044-GT;MOTIFS=GCGT,GT,GC,GTGCGTGTGT,GTGC;STRUC=<VC224538>	HPRC,HGSVC	Yes	3.188	Yes	NA,NA	NA	NA
chr7:28561011	235539	INS	59	0.8527	0.5358	3	CREB5(0.99968,0.421)	NA	NA	NA	NA	NA	NA	NA	NA	No	ID=7-28560797-28560806-GT,7-28560809-28560822-GT,7-28560821-28560834-GC,7-28560833-28560844-GT,7-28560847-28560858-GT,7-28560873-28560890-GCGT,7-28560887-28560896-GT,7-28560933-28560941-GTGC,7-28560937-28560970-GTGCGTGTGT,7-28560941-28560950-GT,7-28560951-28560960-GT,7-28560961-28560972-GT,7-28560985-28560994-GT,7-28561005-28561016-GT,7-28561025-28561044-GT;MOTIFS=GCGT,GT,GC,GTGCGTGTGT,GTGC;STRUC=<VC224538>	HPRC,HGSVC	Yes	3.188	No	NA,NA	NA	NA
chr7:28561017	235540	INS	86	0.8365	0.5879	21	CREB5(0.99968,0.421)	NA	NA	NA	NA	NA	NA	NA	NA	No	ID=7-28560797-28560806-GT,7-28560809-28560822-GT,7-28560821-28560834-GC,7-28560833-28560844-GT,7-28560847-28560858-GT,7-28560873-28560890-GCGT,7-28560887-28560896-GT,7-28560933-28560941-GTGC,7-28560937-28560970-GTGCGTGTGT,7-28560941-28560950-GT,7-28560951-28560960-GT,7-28560961-28560972-GT,7-28560985-28560994-GT,7-28561005-28561016-GT,7-28561025-28561044-GT;MOTIFS=GCGT,GT,GC,GTGCGTGTGT,GTGC;STRUC=<VC224538>	HGSVC,1KG-ONT	Yes	3.188	Yes	NA,NA	NA	NA
chr7:28601979	235541	INS	337	0.8911	0.421	117	CREB5(0.99968,0.421)	NA	NA	NA	NA	NA	NA	NA	NA	No	NA	HPRC,HGSVC,1KG-ONT	Yes	0.118	Yes	NA,NA	NA	NA
chr7:28658945	235545	INS	116	0.8841	0.4052	2	CREB5(0.99968,0.421)	NA	NA	NA	NA	NA	NA	NA	NA	No	ID=7-28658941-28658954-TG,7-28658953-28658979-TA;MOTIFS=TA,TG;STRUC=<VC224546>	HPRC,HGSVC	No	6.271	No	NA,NA	NA	NA
chr7:28658945	235547	INS	64	0.9355	0.2482	35	CREB5(0.99968,0.421)	NA	NA	NA	NA	NA	NA	NA	NA	No	ID=7-28658941-28658954-TG,7-28658953-28658979-TA;MOTIFS=TA,TG;STRUC=<VC224546>	HPRC,HGSVC,1KG-ONT	No	6.271	Yes	NA,NA	NA	NA
chr7:28658945	235542	INS	93	0.8579	0.5093	4	CREB5(0.99968,0.421)	NA	NA	NA	NA	NA	NA	NA	NA	No	ID=7-28658941-28658954-TG,7-28658953-28658979-TA;MOTIFS=TA,TG;STRUC=<VC224546>	HPRC,HGSVC	No	6.271	No	NA,NA	NA	NA
chr7:28658945	235543	INS	60	0.8225	0.6459	81	CREB5(0.99968,0.421)	NA	NA	NA	NA	NA	NA	NA	NA	No	ID=7-28658941-28658954-TG,7-28658953-28658979-TA;MOTIFS=TA,TG;STRUC=<VC224546>	HPRC,HGSVC,1KG-ONT	No	6.271	Yes	NA,NA	NA	NA
chr7:28658945	235544	INS	88	0.8372	0.611	102	CREB5(0.99968,0.421)	NA	NA	NA	NA	NA	NA	NA	NA	No	ID=7-28658941-28658954-TG,7-28658953-28658979-TA;MOTIFS=TA,TG;STRUC=<VC224546>	HPRC,HGSVC	No	6.271	Yes	NA,NA	NA	NA
chr7:28658945	235546	INS	54	0.8973	0.5693	12	CREB5(0.99968,0.421)	NA	NA	NA	NA	NA	NA	NA	NA	No	ID=7-28658941-28658954-TG,7-28658953-28658979-TA;MOTIFS=TA,TG;STRUC=<VC224546>	HPRC,HGSVC,1KG-ONT	No	6.271	Yes	NA,NA	NA	NA
chr7:28658947	235548	INS	82	0.8543	0.5295	86	CREB5(0.99968,0.421)	NA	NA	NA	NA	NA	NA	NA	NA	No	ID=7-28658941-28658954-TG,7-28658953-28658979-TA;MOTIFS=TA,TG;STRUC=<VC224546>	HPRC,HGSVC	No	6.317	Yes	NA,NA	NA	NA
chr7:28658949	235549	INS	56	0.8214	0.6854	27	CREB5(0.99968,0.421)	NA	NA	NA	NA	NA	NA	NA	NA	No	ID=7-28658941-28658954-TG,7-28658953-28658979-TA;MOTIFS=TA,TG;STRUC=<VC224546>	HPRC,HGSVC,1KG-ONT	No	6.18	Yes	NA,NA	NA	NA
chr7:28658949	235550	INS	52	0.809	0.6944	12	CREB5(0.99968,0.421)	NA	NA	NA	NA	NA	NA	NA	NA	No	ID=7-28658941-28658954-TG,7-28658953-28658979-TA;MOTIFS=TA,TG;STRUC=<VC224546>	HPRC,HGSVC,1KG-ONT	No	6.18	No	NA,NA	NA	NA
chr7:28658953	235552	INS	62	0.8466	0.5723	2	CREB5(0.99968,0.421)	NA	NA	NA	NA	NA	NA	NA	NA	No	ID=7-28658941-28658954-TG,7-28658953-28658979-TA;MOTIFS=TA,TG;STRUC=<VC224546>	HPRC,HGSVC,1KG-ONT	No	6.035	No	NA,NA	NA	NA
chr7:28658953	235551	INS	88	0.8499	0.5615	6	CREB5(0.99968,0.421)	NA	NA	NA	NA	NA	NA	NA	NA	No	ID=7-28658941-28658954-TG,7-28658953-28658979-TA;MOTIFS=TA,TG;STRUC=<VC224546>	HPRC,HGSVC	No	6.035	Yes	NA,NA	NA	NA
chr7:28658953	235553	INS	61	0.9583	0.3696	1	CREB5(0.99968,0.421)	NA	NA	NA	NA	NA	NA	NA	NA	No	ID=7-28658941-28658954-TG,7-28658953-28658979-TA;MOTIFS=TA,TG;STRUC=<VC224546>	HPRC,HGSVC,1KG-ONT	No	6.035	No	NA,NA	NA	NA
chr7:28658955	235554	INS	54	0.8781	0.4364	12	CREB5(0.99968,0.421)	NA	NA	NA	NA	NA	NA	NA	NA	No	ID=7-28658941-28658954-TG,7-28658953-28658979-TA;MOTIFS=TA,TG;STRUC=<VC224546>	HPRC,HGSVC,1KG-ONT	No	6.035	Yes	NA,NA	NA	NA
chr7:28658955	235555	INS	51	0.8493	0.5704	6	CREB5(0.99968,0.421)	NA	NA	NA	NA	NA	NA	NA	NA	No	ID=7-28658941-28658954-TG,7-28658953-28658979-TA;MOTIFS=TA,TG;STRUC=<VC224546>	HPRC,HGSVC,1KG-ONT	No	6.035	No	NA,NA	NA	NA
chr7:28658955	235556	INS	84	0.8573	0.5188	2	CREB5(0.99968,0.421)	NA	NA	NA	NA	NA	NA	NA	NA	No	ID=7-28658941-28658954-TG,7-28658953-28658979-TA;MOTIFS=TA,TG;STRUC=<VC224546>	HPRC,HGSVC	No	6.035	No	NA,NA	NA	NA
chr7:28658963	235558	INS	106	0.8402	0.605	3	CREB5(0.99968,0.421)	NA	NA	NA	NA	NA	NA	NA	NA	No	ID=7-28658941-28658954-TG,7-28658953-28658979-TA;MOTIFS=TA,TG;STRUC=<VC224546>	HPRC,HGSVC	No	6.36	No	NA,NA	NA	NA
chr7:28658963	235564	INS	51	0.9611	0.3361	13	CREB5(0.99968,0.421)	NA	NA	NA	NA	NA	NA	NA	NA	No	ID=7-28658941-28658954-TG,7-28658953-28658979-TA;MOTIFS=TA,TG;STRUC=<VC224546>	HPRC,HGSVC,1KG-ONT	No	6.36	Yes	NA,NA	NA	NA
chr7:28658963	235563	INS	76	0.8463	0.5962	5	CREB5(0.99968,0.421)	NA	NA	NA	NA	NA	NA	NA	NA	No	ID=7-28658941-28658954-TG,7-28658953-28658979-TA;MOTIFS=TA,TG;STRUC=<VC224546>	HPRC,HGSVC,1KG-ONT	No	6.36	Yes	NA,NA	NA	NA
chr7:28658963	235562	INS	82	0.9018	0.4283	5	CREB5(0.99968,0.421)	NA	NA	NA	NA	NA	NA	NA	NA	No	ID=7-28658941-28658954-TG,7-28658953-28658979-TA;MOTIFS=TA,TG;STRUC=<VC224546>	HPRC,HGSVC	No	6.36	Yes	NA,NA	NA	NA
chr7:28658963	235561	INS	58	0.8538	0.5784	31	CREB5(0.99968,0.421)	NA	NA	NA	NA	NA	NA	NA	NA	No	ID=7-28658941-28658954-TG,7-28658953-28658979-TA;MOTIFS=TA,TG;STRUC=<VC224546>	HPRC,HGSVC,1KG-ONT	No	6.36	Yes	NA,NA	NA	NA
chr7:28658963	235560	INS	96	0.8551	0.6224	7	CREB5(0.99968,0.421)	NA	NA	NA	NA	NA	NA	NA	NA	No	ID=7-28658941-28658954-TG,7-28658953-28658979-TA;MOTIFS=TA,TG;STRUC=<VC224546>	HPRC,HGSVC	No	6.36	Yes	NA,NA	NA	NA
chr7:28658963	235559	INS	64	0.8393	0.62	29	CREB5(0.99968,0.421)	NA	NA	NA	NA	NA	NA	NA	NA	No	ID=7-28658941-28658954-TG,7-28658953-28658979-TA;MOTIFS=TA,TG;STRUC=<VC224546>	HPRC,HGSVC,1KG-ONT	No	6.36	Yes	NA,NA	NA	NA
chr7:28658963	235557	INS	72	0.8632	0.5262	6	CREB5(0.99968,0.421)	NA	NA	NA	NA	NA	NA	NA	NA	No	ID=7-28658941-28658954-TG,7-28658953-28658979-TA;MOTIFS=TA,TG;STRUC=<VC224546>	HPRC,HGSVC,1KG-ONT	No	6.36	Yes	NA,NA	NA	NA
chr7:28658969	235565	INS	88	0.8062	0.6713	2	CREB5(0.99968,0.421)	NA	NA	NA	NA	NA	NA	NA	NA	No	ID=7-28658941-28658954-TG,7-28658953-28658979-TA;MOTIFS=TA,TG;STRUC=<VC224546>	HPRC,HGSVC	No	6.36	No	NA,NA	NA	NA
chr7:28658979	235566	INS	63	0.9102	0.3929	2	CREB5(0.99968,0.421)	NA	NA	NA	NA	NA	NA	NA	NA	No	ID=7-28658941-28658954-TG,7-28658953-28658979-TA;MOTIFS=TA,TG;STRUC=<VC224546>	HPRC,HGSVC,1KG-ONT	No	6.41	No	NA,NA	NA	NA
chr7:28658982	235567	INS	90	0.8329	0.6424	6	CREB5(0.99968,0.421)	NA	NA	NA	NA	NA	NA	NA	NA	No	NA	HPRC,HGSVC	No	6.41	Yes	NA,NA	NA	NA
chr7:28698511	235568	DEL	53	0.8658	0.5052	1	CREB5(0.99968,0.421)	NA	NA	NA	NA	NA	NA	NA	NA	No	NA	NA	No	15.63	No	NA,NA	NA	NA
chr7:28760649	235569	INS	86	0.8831	0.4076	5	CREB5(0.99968,0.421)	NA	NA	NA	NA	NA	NA	NA	NA	No	NA	NA	Yes	9.721	Yes	NA,NA	NA	NA
chr7:28769766	235570	DEL	57	0.8928	0.4503	1	CREB5(0.99968,0.421)	NA	NA	NA	NA	NA	NA	NA	NA	No	NA	NA	Yes	6.896	No	NA,NA	NA	NA
chr7:28835937	235571	DEL	82	0.8213	0.6558	2	NA	NA	NA	NA	NA	NA	NA	NA	enhancer	No	NA	HGSVC	Yes	6.442	No	NA,NA	NA	NA
chr7:28838227	235583	INS	63	0.8499	0.5694	7	NA	NA	NA	NA	NA	NA	NA	NA	NA	No	NA	HPRC,HGSVC,1KG-ONT	Yes	0.056	Yes	NA,NA	NA	NA
chr7:28838227	235572	INS	64	0.8227	0.6547	137	NA	NA	NA	NA	NA	NA	NA	NA	NA	No	NA	HPRC,HGSVC,1KG-ONT	Yes	0.056	Yes	NA,NA	NA	NA
chr7:28838227	235573	INS	55	0.7971	0.6934	23	NA	NA	NA	NA	NA	NA	NA	NA	NA	No	NA	HPRC,HGSVC,1KG-ONT	Yes	0.056	Yes	NA,NA	NA	NA
chr7:28838227	235574	INS	71	0.8233	0.6529	23	NA	NA	NA	NA	NA	NA	NA	NA	NA	No	NA	HPRC,HGSVC,1KG-ONT	Yes	0.056	Yes	NA,NA	NA	NA
chr7:28838227	235575	INS	65	0.8985	0.3728	114	NA	NA	NA	NA	NA	NA	NA	NA	NA	No	NA	HPRC,HGSVC,1KG-ONT	Yes	0.056	Yes	NA,NA	NA	NA
chr7:28838227	235576	INS	60	0.8435	0.5748	511	NA	NA	NA	NA	NA	NA	NA	NA	NA	No	NA	HPRC,HGSVC,1KG-ONT	Yes	0.056	Yes	NA,NA	NA	NA
chr7:28838227	235577	INS	82	0.9101	0.3465	14	NA	NA	NA	NA	NA	NA	NA	NA	NA	No	NA	HPRC,HGSVC,1KG-ONT	Yes	0.056	Yes	NA,NA	NA	NA
chr7:28838227	235578	INS	64	0.8736	0.4571	117	NA	NA	NA	NA	NA	NA	NA	NA	NA	No	NA	HPRC,HGSVC,1KG-ONT	Yes	0.056	Yes	NA,NA	NA	NA
chr7:28838227	235579	INS	112	0.8424	0.5802	3	NA	NA	NA	NA	NA	NA	NA	NA	NA	No	NA	NA	Yes	0.056	Yes	NA,NA	NA	NA
chr7:28838227	235580	INS	76	0.8614	0.5483	50	NA	NA	NA	NA	NA	NA	NA	NA	NA	No	NA	HPRC,HGSVC,1KG-ONT	Yes	0.056	Yes	NA,NA	NA	NA
chr7:28838227	235581	INS	58	0.9687	0.13	805	NA	NA	NA	NA	NA	NA	NA	NA	NA	No	NA	HPRC,HGSVC,1KG-ONT	Yes	0.056	Yes	NA,NA	NA	NA
chr7:28838227	235582	INS	52	0.9008	0.531	56	NA	NA	NA	NA	NA	NA	NA	NA	NA	No	NA	HPRC,HGSVC,1KG-ONT	Yes	0.056	Yes	NA,NA	NA	NA
chr7:28849676	235584	INS	362	0.8181	0.6534	1	NA	NA	NA	NA	NA	NA	NA	NA	NA	No	NA	NA	Yes	3.322	No	NA,NA	NA	NA
chr7:28891805	235585	INS	56	0.9178	0.2993	5	NA	NA	NA	NA	NA	NA	NA	NA	NA	No	NA	HPRC,HGSVC,1KG-ONT	Yes	1.842	Yes	NA,NA	NA	NA
chr7:28891806	235586	DEL	184	0.8211	0.6345	9	NA	NA	NA	NA	NA	NA	NA	NA	NA	No	ID=7-28891834-28892003-AAAGTTACAAAGTAACTTTGCAAAGT;MOTIFS=AAAGTTACAAAGTAACTTTGCAAAGT;STRUC=<TR3374583>,ID=7-28891978-28892030-ACTTTGCAAAGTAAAGTTACAAAGTT;MOTIFS=ACTTTGCAAAGTAAAGTTACAAAGTT;STRUC=(ACTTTGCAAAGTAAAGTTACAAAGTT)n	NA	Yes	2.36	Yes	NA,NA	NA	NA
chr7:28891834	235587	INS	52	0.8827	0.4206	451	NA	NA	NA	NA	NA	NA	NA	NA	NA	No	NA	HPRC,HGSVC,1KG-ONT	Yes	1.842	Yes	NA,NA	NA	NA
chr7:28891834	235591	DEL	52	0.954	0.183	42	NA	NA	NA	NA	NA	NA	NA	NA	NA	No	ID=7-28891834-28892003-AAAGTTACAAAGTAACTTTGCAAAGT;MOTIFS=AAAGTTACAAAGTAACTTTGCAAAGT;STRUC=<TR3374583>,ID=7-28891978-28892030-ACTTTGCAAAGTAAAGTTACAAAGTT;MOTIFS=ACTTTGCAAAGTAAAGTTACAAAGTT;STRUC=(ACTTTGCAAAGTAAAGTTACAAAGTT)n	HPRC,HGSVC,1KG-ONT	No	2.697	Yes	NA,NA	NA	NA
chr7:28891834	235588	INS	78	0.8838	0.4433	201	NA	NA	NA	NA	NA	NA	NA	NA	NA	No	NA	HPRC,HGSVC	Yes	1.842	Yes	NA,NA	NA	NA
chr7:28891834	235589	INS	104	0.8532	0.5638	85	NA	NA	NA	NA	NA	NA	NA	NA	NA	No	NA	HPRC,HGSVC	Yes	1.842	Yes	NA,NA	NA	NA
chr7:28891834	235590	INS	130	0.8221	0.6673	14	NA	NA	NA	NA	NA	NA	NA	NA	NA	No	NA	HGSVC	Yes	1.842	Yes	NA,NA	NA	NA
chr7:28891850	235592	INS	113	0.8505	0.5777	3	NA	NA	NA	NA	NA	NA	NA	NA	NA	No	ID=7-28891834-28892003-AAAGTTACAAAGTAACTTTGCAAAGT;MOTIFS=AAAGTTACAAAGTAACTTTGCAAAGT;STRUC=<TR3374583>,ID=7-28891978-28892030-ACTTTGCAAAGTAAAGTTACAAAGTT;MOTIFS=ACTTTGCAAAGTAAAGTTACAAAGTT;STRUC=(ACTTTGCAAAGTAAAGTTACAAAGTT)n	HGSVC	Yes	1.842	Yes	NA,NA	NA	NA
chr7:28891868	235593	INS	55	0.9083	0.6273	18	NA	NA	NA	NA	NA	NA	NA	NA	NA	No	ID=7-28891834-28892003-AAAGTTACAAAGTAACTTTGCAAAGT;MOTIFS=AAAGTTACAAAGTAACTTTGCAAAGT;STRUC=<TR3374583>,ID=7-28891978-28892030-ACTTTGCAAAGTAAAGTTACAAAGTT;MOTIFS=ACTTTGCAAAGTAAAGTTACAAAGTT;STRUC=(ACTTTGCAAAGTAAAGTTACAAAGTT)n	HPRC,HGSVC,1KG-ONT	Yes	1.842	Yes	NA,NA	NA	NA
chr7:28891926	235594	DEL	78	0.8094	0.6791	222	NA	NA	NA	NA	NA	NA	NA	NA	NA	No	ID=7-28891834-28892003-AAAGTTACAAAGTAACTTTGCAAAGT;MOTIFS=AAAGTTACAAAGTAACTTTGCAAAGT;STRUC=<TR3374583>,ID=7-28891978-28892030-ACTTTGCAAAGTAAAGTTACAAAGTT;MOTIFS=ACTTTGCAAAGTAAAGTTACAAAGTT;STRUC=(ACTTTGCAAAGTAAAGTTACAAAGTT)n	HPRC,HGSVC	No	2.694	Yes	NA,NA	NA	NA
chr7:28891952	235595	DEL	52	0.8581	0.5492	33	NA	NA	NA	NA	NA	NA	NA	NA	NA	No	ID=7-28891834-28892003-AAAGTTACAAAGTAACTTTGCAAAGT;MOTIFS=AAAGTTACAAAGTAACTTTGCAAAGT;STRUC=<TR3374583>,ID=7-28891978-28892030-ACTTTGCAAAGTAAAGTTACAAAGTT;MOTIFS=ACTTTGCAAAGTAAAGTTACAAAGTT;STRUC=(ACTTTGCAAAGTAAAGTTACAAAGTT)n	HPRC,HGSVC,1KG-ONT	No	2.694	No	NA,NA	NA	NA
chr7:28891978	235596	INS	52	0.8333	0.6044	24	NA	NA	NA	NA	NA	NA	NA	NA	NA	No	ID=7-28891834-28892003-AAAGTTACAAAGTAACTTTGCAAAGT;MOTIFS=AAAGTTACAAAGTAACTTTGCAAAGT;STRUC=<TR3374583>,ID=7-28891978-28892030-ACTTTGCAAAGTAAAGTTACAAAGTT;MOTIFS=ACTTTGCAAAGTAAAGTTACAAAGTT;STRUC=(ACTTTGCAAAGTAAAGTTACAAAGTT)n	HPRC,HGSVC,1KG-ONT	No	1.714	Yes	NA,NA	NA	NA
chr7:28891984	235597	INS	65	0.8249	0.6423	3	NA	NA	NA	NA	NA	NA	NA	NA	NA	No	ID=7-28891834-28892003-AAAGTTACAAAGTAACTTTGCAAAGT;MOTIFS=AAAGTTACAAAGTAACTTTGCAAAGT;STRUC=<TR3374583>,ID=7-28891978-28892030-ACTTTGCAAAGTAAAGTTACAAAGTT;MOTIFS=ACTTTGCAAAGTAAAGTTACAAAGTT;STRUC=(ACTTTGCAAAGTAAAGTTACAAAGTT)n	HPRC,HGSVC,1KG-ONT	No	1.714	No	NA,NA	NA	NA
chr7:28891984	235598	INS	91	0.8745	0.524	3	NA	NA	NA	NA	NA	NA	NA	NA	NA	No	ID=7-28891834-28892003-AAAGTTACAAAGTAACTTTGCAAAGT;MOTIFS=AAAGTTACAAAGTAACTTTGCAAAGT;STRUC=<TR3374583>,ID=7-28891978-28892030-ACTTTGCAAAGTAAAGTTACAAAGTT;MOTIFS=ACTTTGCAAAGTAAAGTTACAAAGTT;STRUC=(ACTTTGCAAAGTAAAGTTACAAAGTT)n	HPRC,HGSVC	No	1.714	Yes	NA,NA	NA	NA
chr7:28910935	235599	INS	330	0.9406	0.2226	70	NA	NA	NA	NA	NA	NA	NA	NA	NA	No	NA	HPRC,HGSVC,1KG-ONT	Yes	1.616	Yes	NA,NA	NA	NA
chr7:28914280	235600	INS	58	0.8707	0.5306	31	NA	NA	NA	NA	NA	NA	NA	NA	NA	No	ID=7-28914176-28914195-A,7-28914257-28914266-TG,7-28914269-28914282-TG,7-28914281-28914295-TA,7-28914284-28914308-ATATAC,7-28914296-28914307-AT,7-28914318-28914329-AT,7-28914334-28914345-AT,7-28914336-28914373-ATATATATAC,7-28914346-28914355-AT,7-28914356-28914365-AT,7-28914374-28914383-AT,7-28914384-28914395-AT,7-28914396-28914407-AT,7-28914419-28914428-A;MOTIFS=A,TA,TG,AT,ATATATATAC,ATATAC;STRUC=<VC224568>	HPRC,HGSVC,1KG-ONT	Yes	0.692	Yes	NA,NA	NA	NA
chr7:28914282	235601	INS	54	0.8191	0.6912	4	NA	NA	NA	NA	NA	NA	NA	NA	NA	No	ID=7-28914176-28914195-A,7-28914257-28914266-TG,7-28914269-28914282-TG,7-28914281-28914295-TA,7-28914284-28914308-ATATAC,7-28914296-28914307-AT,7-28914318-28914329-AT,7-28914334-28914345-AT,7-28914336-28914373-ATATATATAC,7-28914346-28914355-AT,7-28914356-28914365-AT,7-28914374-28914383-AT,7-28914384-28914395-AT,7-28914396-28914407-AT,7-28914419-28914428-A;MOTIFS=A,TA,TG,AT,ATATATATAC,ATATAC;STRUC=<VC224568>	HPRC,HGSVC,1KG-ONT	Yes	0.692	Yes	NA,NA	NA	NA
chr7:28914284	235602	INS	88	0.7923	0.699	2	NA	NA	NA	NA	NA	NA	NA	NA	NA	No	ID=7-28914176-28914195-A,7-28914257-28914266-TG,7-28914269-28914282-TG,7-28914281-28914295-TA,7-28914284-28914308-ATATAC,7-28914296-28914307-AT,7-28914318-28914329-AT,7-28914334-28914345-AT,7-28914336-28914373-ATATATATAC,7-28914346-28914355-AT,7-28914356-28914365-AT,7-28914374-28914383-AT,7-28914384-28914395-AT,7-28914396-28914407-AT,7-28914419-28914428-A;MOTIFS=A,TA,TG,AT,ATATATATAC,ATATAC;STRUC=<VC224568>	HPRC,HGSVC,1KG-ONT	Yes	0.692	No	NA,NA	NA	NA
chr7:28914286	235603	INS	64	0.8693	0.4934	80	NA	NA	NA	NA	NA	NA	NA	NA	NA	No	ID=7-28914176-28914195-A,7-28914257-28914266-TG,7-28914269-28914282-TG,7-28914281-28914295-TA,7-28914284-28914308-ATATAC,7-28914296-28914307-AT,7-28914318-28914329-AT,7-28914334-28914345-AT,7-28914336-28914373-ATATATATAC,7-28914346-28914355-AT,7-28914356-28914365-AT,7-28914374-28914383-AT,7-28914384-28914395-AT,7-28914396-28914407-AT,7-28914419-28914428-A;MOTIFS=A,TA,TG,AT,ATATATATAC,ATATAC;STRUC=<VC224568>	HPRC,HGSVC,1KG-ONT	Yes	0.692	Yes	NA,NA	NA	NA
chr7:28914286	235604	INS	80	0.8354	0.6246	3	NA	NA	NA	NA	NA	NA	NA	NA	NA	No	ID=7-28914176-28914195-A,7-28914257-28914266-TG,7-28914269-28914282-TG,7-28914281-28914295-TA,7-28914284-28914308-ATATAC,7-28914296-28914307-AT,7-28914318-28914329-AT,7-28914334-28914345-AT,7-28914336-28914373-ATATATATAC,7-28914346-28914355-AT,7-28914356-28914365-AT,7-28914374-28914383-AT,7-28914384-28914395-AT,7-28914396-28914407-AT,7-28914419-28914428-A;MOTIFS=A,TA,TG,AT,ATATATATAC,ATATAC;STRUC=<VC224568>	HPRC,HGSVC,1KG-ONT	Yes	0.692	Yes	NA,NA	NA	NA
chr7:28914289	235605	INS	100	0.8638	0.5313	2	NA	NA	NA	NA	NA	NA	NA	NA	NA	No	ID=7-28914176-28914195-A,7-28914257-28914266-TG,7-28914269-28914282-TG,7-28914281-28914295-TA,7-28914284-28914308-ATATAC,7-28914296-28914307-AT,7-28914318-28914329-AT,7-28914334-28914345-AT,7-28914336-28914373-ATATATATAC,7-28914346-28914355-AT,7-28914356-28914365-AT,7-28914374-28914383-AT,7-28914384-28914395-AT,7-28914396-28914407-AT,7-28914419-28914428-A;MOTIFS=A,TA,TG,AT,ATATATATAC,ATATAC;STRUC=<VC224568>	HGSVC	Yes	0.692	No	NA,NA	NA	NA
chr7:28914289	235606	INS	70	0.8477	0.5786	27	NA	NA	NA	NA	NA	NA	NA	NA	NA	No	ID=7-28914176-28914195-A,7-28914257-28914266-TG,7-28914269-28914282-TG,7-28914281-28914295-TA,7-28914284-28914308-ATATAC,7-28914296-28914307-AT,7-28914318-28914329-AT,7-28914334-28914345-AT,7-28914336-28914373-ATATATATAC,7-28914346-28914355-AT,7-28914356-28914365-AT,7-28914374-28914383-AT,7-28914384-28914395-AT,7-28914396-28914407-AT,7-28914419-28914428-A;MOTIFS=A,TA,TG,AT,ATATATATAC,ATATAC;STRUC=<VC224568>	HPRC,HGSVC,1KG-ONT	Yes	0.692	Yes	NA,NA	NA	NA
chr7:28914298	235607	INS	66	0.8989	0.402	8	NA	NA	NA	NA	NA	NA	NA	NA	NA	No	ID=7-28914176-28914195-A,7-28914257-28914266-TG,7-28914269-28914282-TG,7-28914281-28914295-TA,7-28914284-28914308-ATATAC,7-28914296-28914307-AT,7-28914318-28914329-AT,7-28914334-28914345-AT,7-28914336-28914373-ATATATATAC,7-28914346-28914355-AT,7-28914356-28914365-AT,7-28914374-28914383-AT,7-28914384-28914395-AT,7-28914396-28914407-AT,7-28914419-28914428-A;MOTIFS=A,TA,TG,AT,ATATATATAC,ATATAC;STRUC=<VC224568>	HPRC,HGSVC,1KG-ONT	Yes	0.692	No	NA,NA	NA	NA
chr7:28914301	235609	INS	58	0.863	0.5022	51	NA	NA	NA	NA	NA	NA	NA	NA	NA	No	ID=7-28914176-28914195-A,7-28914257-28914266-TG,7-28914269-28914282-TG,7-28914281-28914295-TA,7-28914284-28914308-ATATAC,7-28914296-28914307-AT,7-28914318-28914329-AT,7-28914334-28914345-AT,7-28914336-28914373-ATATATATAC,7-28914346-28914355-AT,7-28914356-28914365-AT,7-28914374-28914383-AT,7-28914384-28914395-AT,7-28914396-28914407-AT,7-28914419-28914428-A;MOTIFS=A,TA,TG,AT,ATATATATAC,ATATAC;STRUC=<VC224568>	HPRC,HGSVC,1KG-ONT	Yes	0.692	Yes	NA,NA	NA	NA
chr7:28914301	235608	INS	54	0.9025	0.3496	7	NA	NA	NA	NA	NA	NA	NA	NA	NA	No	ID=7-28914176-28914195-A,7-28914257-28914266-TG,7-28914269-28914282-TG,7-28914281-28914295-TA,7-28914284-28914308-ATATAC,7-28914296-28914307-AT,7-28914318-28914329-AT,7-28914334-28914345-AT,7-28914336-28914373-ATATATATAC,7-28914346-28914355-AT,7-28914356-28914365-AT,7-28914374-28914383-AT,7-28914384-28914395-AT,7-28914396-28914407-AT,7-28914419-28914428-A;MOTIFS=A,TA,TG,AT,ATATATATAC,ATATAC;STRUC=<VC224568>	HPRC,HGSVC,1KG-ONT	Yes	0.692	Yes	NA,NA	NA	NA
chr7:28914332	235610	INS	58	0.9221	0.2927	7	NA	NA	NA	NA	NA	NA	NA	NA	NA	No	ID=7-28914176-28914195-A,7-28914257-28914266-TG,7-28914269-28914282-TG,7-28914281-28914295-TA,7-28914284-28914308-ATATAC,7-28914296-28914307-AT,7-28914318-28914329-AT,7-28914334-28914345-AT,7-28914336-28914373-ATATATATAC,7-28914346-28914355-AT,7-28914356-28914365-AT,7-28914374-28914383-AT,7-28914384-28914395-AT,7-28914396-28914407-AT,7-28914419-28914428-A;MOTIFS=A,TA,TG,AT,ATATATATAC,ATATAC;STRUC=<VC224568>	HPRC,HGSVC,1KG-ONT	Yes	0.692	Yes	NA,NA	NA	NA
chr7:28914351	235611	INS	59	0.8182	0.6759	1	NA	NA	NA	NA	NA	NA	NA	NA	NA	No	ID=7-28914176-28914195-A,7-28914257-28914266-TG,7-28914269-28914282-TG,7-28914281-28914295-TA,7-28914284-28914308-ATATAC,7-28914296-28914307-AT,7-28914318-28914329-AT,7-28914334-28914345-AT,7-28914336-28914373-ATATATATAC,7-28914346-28914355-AT,7-28914356-28914365-AT,7-28914374-28914383-AT,7-28914384-28914395-AT,7-28914396-28914407-AT,7-28914419-28914428-A;MOTIFS=A,TA,TG,AT,ATATATATAC,ATATAC;STRUC=<VC224568>	HPRC,HGSVC,1KG-ONT	Yes	0.692	No	NA,NA	NA	NA
chr7:28914354	235612	INS	80	0.8175	0.6391	2	NA	NA	NA	NA	NA	NA	NA	NA	NA	No	ID=7-28914176-28914195-A,7-28914257-28914266-TG,7-28914269-28914282-TG,7-28914281-28914295-TA,7-28914284-28914308-ATATAC,7-28914296-28914307-AT,7-28914318-28914329-AT,7-28914334-28914345-AT,7-28914336-28914373-ATATATATAC,7-28914346-28914355-AT,7-28914356-28914365-AT,7-28914374-28914383-AT,7-28914384-28914395-AT,7-28914396-28914407-AT,7-28914419-28914428-A;MOTIFS=A,TA,TG,AT,ATATATATAC,ATATAC;STRUC=<VC224568>	HPRC,HGSVC,1KG-ONT	Yes	0.692	Yes	NA,NA	NA	NA
chr7:28914355	235613	INS	52	0.9272	0.2731	6	NA	NA	NA	NA	NA	NA	NA	NA	NA	No	ID=7-28914176-28914195-A,7-28914257-28914266-TG,7-28914269-28914282-TG,7-28914281-28914295-TA,7-28914284-28914308-ATATAC,7-28914296-28914307-AT,7-28914318-28914329-AT,7-28914334-28914345-AT,7-28914336-28914373-ATATATATAC,7-28914346-28914355-AT,7-28914356-28914365-AT,7-28914374-28914383-AT,7-28914384-28914395-AT,7-28914396-28914407-AT,7-28914419-28914428-A;MOTIFS=A,TA,TG,AT,ATATATATAC,ATATAC;STRUC=<VC224568>	HPRC,HGSVC,1KG-ONT	Yes	0.692	Yes	NA,NA	NA	NA
chr7:28914356	235614	INS	106	0.8753	0.4756	11	NA	NA	NA	NA	NA	NA	NA	NA	NA	No	ID=7-28914176-28914195-A,7-28914257-28914266-TG,7-28914269-28914282-TG,7-28914281-28914295-TA,7-28914284-28914308-ATATAC,7-28914296-28914307-AT,7-28914318-28914329-AT,7-28914334-28914345-AT,7-28914336-28914373-ATATATATAC,7-28914346-28914355-AT,7-28914356-28914365-AT,7-28914374-28914383-AT,7-28914384-28914395-AT,7-28914396-28914407-AT,7-28914419-28914428-A;MOTIFS=A,TA,TG,AT,ATATATATAC,ATATAC;STRUC=<VC224568>	NA	Yes	0.692	Yes	NA,NA	NA	NA
chr7:28914356	235615	INS	58	0.7996	0.687	1	NA	NA	NA	NA	NA	NA	NA	NA	NA	No	ID=7-28914176-28914195-A,7-28914257-28914266-TG,7-28914269-28914282-TG,7-28914281-28914295-TA,7-28914284-28914308-ATATAC,7-28914296-28914307-AT,7-28914318-28914329-AT,7-28914334-28914345-AT,7-28914336-28914373-ATATATATAC,7-28914346-28914355-AT,7-28914356-28914365-AT,7-28914374-28914383-AT,7-28914384-28914395-AT,7-28914396-28914407-AT,7-28914419-28914428-A;MOTIFS=A,TA,TG,AT,ATATATATAC,ATATAC;STRUC=<VC224568>	HPRC,HGSVC,1KG-ONT	Yes	0.692	No	NA,NA	NA	NA
chr7:28914365	235616	INS	78	0.8288	0.6348	1	NA	NA	NA	NA	NA	NA	NA	NA	NA	No	ID=7-28914176-28914195-A,7-28914257-28914266-TG,7-28914269-28914282-TG,7-28914281-28914295-TA,7-28914284-28914308-ATATAC,7-28914296-28914307-AT,7-28914318-28914329-AT,7-28914334-28914345-AT,7-28914336-28914373-ATATATATAC,7-28914346-28914355-AT,7-28914356-28914365-AT,7-28914374-28914383-AT,7-28914384-28914395-AT,7-28914396-28914407-AT,7-28914419-28914428-A;MOTIFS=A,TA,TG,AT,ATATATATAC,ATATAC;STRUC=<VC224568>	HPRC,HGSVC,1KG-ONT	Yes	0.692	No	NA,NA	NA	NA
chr7:28914366	235617	INS	56	0.9472	0.2389	15	NA	NA	NA	NA	NA	NA	NA	NA	NA	No	ID=7-28914176-28914195-A,7-28914257-28914266-TG,7-28914269-28914282-TG,7-28914281-28914295-TA,7-28914284-28914308-ATATAC,7-28914296-28914307-AT,7-28914318-28914329-AT,7-28914334-28914345-AT,7-28914336-28914373-ATATATATAC,7-28914346-28914355-AT,7-28914356-28914365-AT,7-28914374-28914383-AT,7-28914384-28914395-AT,7-28914396-28914407-AT,7-28914419-28914428-A;MOTIFS=A,TA,TG,AT,ATATATATAC,ATATAC;STRUC=<VC224568>	HPRC,HGSVC,1KG-ONT	Yes	0.692	Yes	NA,NA	NA	NA
chr7:28914386	235619	INS	52	0.7983	0.6833	2	NA	NA	NA	NA	NA	NA	NA	NA	NA	No	ID=7-28914176-28914195-A,7-28914257-28914266-TG,7-28914269-28914282-TG,7-28914281-28914295-TA,7-28914284-28914308-ATATAC,7-28914296-28914307-AT,7-28914318-28914329-AT,7-28914334-28914345-AT,7-28914336-28914373-ATATATATAC,7-28914346-28914355-AT,7-28914356-28914365-AT,7-28914374-28914383-AT,7-28914384-28914395-AT,7-28914396-28914407-AT,7-28914419-28914428-A;MOTIFS=A,TA,TG,AT,ATATATATAC,ATATAC;STRUC=<VC224568>	HPRC,HGSVC,1KG-ONT	No	0.692	No	NA,NA	NA	NA
chr7:28914398	235620	INS	56	0.887	0.4225	3	NA	NA	NA	NA	NA	NA	NA	NA	NA	No	ID=7-28914176-28914195-A,7-28914257-28914266-TG,7-28914269-28914282-TG,7-28914281-28914295-TA,7-28914284-28914308-ATATAC,7-28914296-28914307-AT,7-28914318-28914329-AT,7-28914334-28914345-AT,7-28914336-28914373-ATATATATAC,7-28914346-28914355-AT,7-28914356-28914365-AT,7-28914374-28914383-AT,7-28914384-28914395-AT,7-28914396-28914407-AT,7-28914419-28914428-A;MOTIFS=A,TA,TG,AT,ATATATATAC,ATATAC;STRUC=<VC224568>	HPRC,HGSVC,1KG-ONT	No	0.692	No	NA,NA	NA	NA
chr7:28961157	235621	DEL	259	0.8909	0.4101	28	NA	NA	NA	NA	NA	NA	NA	NA	NA	No	ID=7-28961334-28961353-TTTTG;MOTIFS=TTTTG;STRUC=<TR3374667>	HPRC,HGSVC	Yes	1.246	Yes	NA,NA	NA	NA
chr7:28973617	235622	INS	309	0.9801	0.0666	152	NA	NA	NA	NA	NA	NA	NA	NA	NA	No	NA	HPRC,HGSVC,1KG-ONT	Yes	1.873	Yes	NA,NA	NA	NA
chr7:28981498	235623	INS	351	0.8074	0.6657	2	NA	NA	NA	NA	NA	NA	NA	NA	enhancer	No	NA	NA	Yes	11.82	No	NA,NA	NA	NA
chr7:28981498	235624	INS	330	0.9453	0.2069	15	NA	NA	NA	NA	NA	NA	NA	NA	enhancer	No	NA	NA	Yes	11.82	Yes	NA,NA	NA	NA
chr7:28989734	235626	INS	322	0.9363	0.2462	59	NA	NA	NA	NA	NA	NA	NA	NA	NA	No	NA	HPRC,HGSVC,1KG-ONT	Yes	3.322	Yes	NA,NA	NA	NA
chr7:29002987	235627	DEL	53	0.8293	0.6399	414	CPVL(1.414e-06,0.972)	NA	NA	NA	NA	NA	NA	NA	NA	No	ID=7-29002866-29002881-A,7-29002879-29002892-AAG,7-29003154-29003188-CA;MOTIFS=CA,AAG,A;STRUC=<VC224577>	HPRC,HGSVC,1KG-ONT	Yes	2.938	Yes	NA,NA	NA	NA
chr7:29054694	235628	INS	195	0.8245	0.648	1	CPVL(1.414e-06,0.972)	NA	NA	NA	NA	NA	NA	NA	NA	No	NA	NA	Yes	4.627	No	NA,NA	NA	NA
chr7:29145539	235630	INS	333	0.9412	0.2398	44	CPVL(1.414e-06,0.972)	NA	NA	NA	NA	NA	NA	NA	NA	No	NA	HPRC,HGSVC,1KG-ONT	Yes	4.264	Yes	NA,NA	NA	NA
chr7:29145539	235629	INS	313	0.9152	0.2994	16	CPVL(1.414e-06,0.972)	NA	NA	NA	NA	NA	NA	NA	NA	No	NA	HPRC,HGSVC,1KG-ONT	Yes	4.264	Yes	NA,NA	NA	NA
chr7:29171798	235631	INS	327	0.9312	0.258	2	CHN2(2.664e-06,0.885),CPVL(1.414e-06,0.972)	NA	NA	NA	NA	NA	NA	NA	NA	No	NA	NA	Yes	0.692	Yes	NA,NA	NA	NA
chr7:29217764	235632	INS	348	0.8792	0.5059	1	CHN2(2.664e-06,0.885)	NA	NA	NA	NA	NA	NA	NA	NA	No	NA	NA	Yes	12.13	No	NA,NA	NA	NA
chr7:29252559	235633	DEL	336	0.9324	0.2705	632	CHN2(2.664e-06,0.885)	NA	NA	NA	NA	NA	NA	NA	NA	No	ID=7-29252574-29252577-T,7-29252578-29252606-T;MOTIFS=T;STRUC=<VC224598>	HPRC,HGSVC,1KG-ONT	Yes	2.353	Yes	NA,NA	NA	NA
chr7:29264105	235634	DEL	78	0.9459	0.4332	7	CHN2(2.664e-06,0.885)	NA	NA	NA	NA	NA	NA	NA	NA	No	NA	HPRC,HGSVC,1KG-ONT	No	0.329	Yes	NA,NA	NA	NA
chr7:29268490	235635	DEL	52	0.931	0.2681	193	CHN2(2.664e-06,0.885)	NA	NA	NA	NA	NA	NA	NA	NA	No	NA	HPRC,HGSVC,1KG-ONT	No	13.58	Yes	NA,NA	NA	NA
chr7:29273326	235636	INS	76	0.8666	0.4891	15	CHN2(2.664e-06,0.885)	NA	NA	NA	NA	NA	NA	NA	NA	No	NA	HPRC,1KG-ONT	No	0.692	No	NA,NA	NA	NA
chr7:29273340	235637	DEL	52	0.846	0.5955	65	CHN2(2.664e-06,0.885)	NA	NA	NA	NA	NA	NA	NA	NA	No	ID=7-29273326-29273340-AT;MOTIFS=AT;STRUC=(AT)n,ID=7-29273343-29273389-TA;MOTIFS=TA;STRUC=<TR3375140>	HPRC,HGSVC	No	2.38	Yes	NA,NA	NA	NA
chr7:29273347	235638	INS	70	0.8309	0.6247	7	CHN2(2.664e-06,0.885)	NA	NA	NA	NA	NA	NA	NA	NA	No	ID=7-29273326-29273340-AT;MOTIFS=AT;STRUC=(AT)n,ID=7-29273343-29273389-TA;MOTIFS=TA;STRUC=<TR3375140>	HPRC,HGSVC,1KG-ONT	No	0.692	Yes	NA,NA	NA	NA
chr7:29273347	235639	INS	66	0.8336	0.6061	11	CHN2(2.664e-06,0.885)	NA	NA	NA	NA	NA	NA	NA	NA	No	ID=7-29273326-29273340-AT;MOTIFS=AT;STRUC=(AT)n,ID=7-29273343-29273389-TA;MOTIFS=TA;STRUC=<TR3375140>	HPRC,HGSVC,1KG-ONT	No	0.692	Yes	NA,NA	NA	NA
chr7:29273349	235640	INS	62	0.9022	0.3986	5	CHN2(2.664e-06,0.885)	NA	NA	NA	NA	NA	NA	NA	NA	No	ID=7-29273326-29273340-AT;MOTIFS=AT;STRUC=(AT)n,ID=7-29273343-29273389-TA;MOTIFS=TA;STRUC=<TR3375140>	HPRC,HGSVC,1KG-ONT	No	0.692	Yes	NA,NA	NA	NA
chr7:29273349	235641	INS	58	0.8159	0.682	6	CHN2(2.664e-06,0.885)	NA	NA	NA	NA	NA	NA	NA	NA	No	ID=7-29273326-29273340-AT;MOTIFS=AT;STRUC=(AT)n,ID=7-29273343-29273389-TA;MOTIFS=TA;STRUC=<TR3375140>	HPRC,HGSVC,1KG-ONT	No	0.692	Yes	NA,NA	NA	NA
chr7:29273351	235642	INS	108	0.8219	0.6637	11	CHN2(2.664e-06,0.885)	NA	NA	NA	NA	NA	NA	NA	NA	No	ID=7-29273326-29273340-AT;MOTIFS=AT;STRUC=(AT)n,ID=7-29273343-29273389-TA;MOTIFS=TA;STRUC=<TR3375140>	HPRC,HGSVC	No	0.692	Yes	NA,NA	NA	NA
chr7:29273351	235643	INS	52	0.8639	0.5541	18	CHN2(2.664e-06,0.885)	NA	NA	NA	NA	NA	NA	NA	NA	No	ID=7-29273326-29273340-AT;MOTIFS=AT;STRUC=(AT)n,ID=7-29273343-29273389-TA;MOTIFS=TA;STRUC=<TR3375140>	HPRC,HGSVC,1KG-ONT	No	0.692	Yes	NA,NA	NA	NA
chr7:29273353	235644	INS	100	0.8731	0.449	7	CHN2(2.664e-06,0.885)	NA	NA	NA	NA	NA	NA	NA	NA	No	ID=7-29273326-29273340-AT;MOTIFS=AT;STRUC=(AT)n,ID=7-29273343-29273389-TA;MOTIFS=TA;STRUC=<TR3375140>	HPRC,HGSVC,1KG-ONT	No	0.692	Yes	NA,NA	NA	NA
chr7:29273363	235645	INS	57	0.8169	0.6801	6	CHN2(2.664e-06,0.885)	NA	NA	NA	NA	NA	NA	NA	NA	No	ID=7-29273326-29273340-AT;MOTIFS=AT;STRUC=(AT)n,ID=7-29273343-29273389-TA;MOTIFS=TA;STRUC=<TR3375140>	HPRC,HGSVC,1KG-ONT	No	0.692	Yes	NA,NA	NA	NA
chr7:29314188	235646	DEL	107	0.8727	0.4849	1	CHN2(2.664e-06,0.885)	NA	NA	NA	NA	NA	NA	NA	NA	No	NA	NA	Yes	3.655	No	NA,NA	NA	NA
chr7:29375710	235647	DEL	1728	0.8672	0.4987	1	CHN2(2.664e-06,0.885)	NA	NA	NA	NA	NA	NA	NA	enhancer	No	NA	NA	Yes	5.551	No	NA,NA	NA	NA
chr7:29378358	235648	INS	311	0.9022	0.3848	1	CHN2(2.664e-06,0.885)	NA	NA	NA	NA	NA	NA	NA	NA	No	NA	NA	No	7.279	No	NA,NA	NA	NA
chr7:29437301	235649	DEL	310	0.9738	0.0976	684	CHN2(2.664e-06,0.885)	NA	NA	NA	NA	NA	NA	NA	NA	No	ID=7-29437597-29437613-A,7-29437723-29437733-A;MOTIFS=A;STRUC=<VC224619>	HPRC,HGSVC,1KG-ONT	Yes	2.992	Yes	NA,NA	NA	NA
chr7:29454909	235650	INS	171	0.883	0.4323	36	CHN2(2.664e-06,0.885)	NA	NA	NA	NA	NA	NA	NA	NA	No	NA	HPRC,HGSVC,1KG-ONT	Yes	3.188	Yes	NA,NA	NA	NA
chr7:29467216	235651	INS	371	0.8441	0.6128	1	CHN2(2.664e-06,0.885)	NA	NA	NA	NA	NA	NA	NA	NA	No	NA	NA	Yes	10.17	No	NA,NA	NA	NA
chr7:29472281	235652	INS	66	0.8405	0.5718	1	CHN2(2.664e-06,0.885)	NA	NA	NA	NA	NA	NA	NA	NA	No	ID=7-29472272-29472298-AC;MOTIFS=AC;STRUC=<TR3375410>,ID=7-29472281-29472299-CACACACACACACACACG,7-29472299-29472311-CA;MOTIFS=CACACACACACACACACG,CA;STRUC=<VC224623>	NA	No	2.941	No	NA,NA	NA	NA
chr7:29518418	235653	INS	2313	0.8185	0.651	2	NA	NA	NA	NA	NA	NA	NA	NA	NA	No	NA	NA	Yes	2.037	Yes	NA,NA	NA	NA
chr7:29525749	235654	DEL	54	0.9154	0.3255	139	NA	NA	NA	NA	NA	NA	NA	NA	NA	No	NA	HPRC,HGSVC,1KG-ONT	Yes	1.61	Yes	NA,NA	NA	NA
chr7:29540995	235655	DEL	92	0.9631	0.157	394	NA	NA	NA	NA	NA	NA	NA	NA	NA	No	ID=7-29540959-29540968-A,7-29540969-29540981-TA,7-29540983-29540995-TA,7-29540995-29541006-AT,7-29541016-29541025-AT,7-29541037-29541047-TA,7-29541047-29541056-AT,7-29541085-29541096-AT,7-29541098-29541107-AT,7-29541126-29541137-AT,7-29541139-29541148-AT,7-29541178-29541187-AT,7-29541198-29541214-TA,7-29541219-29541228-TA;MOTIFS=AT,TA,A;STRUC=<VC224632>	HGSVC,1KG-ONT	Yes	0.025	Yes	NA,NA	NA	NA
chr7:29541087	235656	DEL	52	0.829	0.626	2	NA	NA	NA	NA	NA	NA	NA	NA	NA	No	ID=7-29540959-29540968-A,7-29540969-29540981-TA,7-29540983-29540995-TA,7-29540995-29541006-AT,7-29541016-29541025-AT,7-29541037-29541047-TA,7-29541047-29541056-AT,7-29541085-29541096-AT,7-29541098-29541107-AT,7-29541126-29541137-AT,7-29541139-29541148-AT,7-29541178-29541187-AT,7-29541198-29541214-TA,7-29541219-29541228-TA;MOTIFS=AT,TA,A;STRUC=<VC224632>	HPRC,HGSVC	No	0.005	Yes	NA,NA	NA	NA
chr7:29556801	235657	INS	310	0.9751	0.0703	2	NA	NA	NA	NA	NA	NA	NA	NA	NA	No	NA	NA	Yes	2.012	No	NA,NA	NA	NA
chr7:29631907	235658	DEL	304	0.9029	0.3724	9	NA	NA	NA	NA	NA	NA	NA	NA	NA	Yes	ID=7-29632199-29632216-A;MOTIFS=A;STRUC=<TR3375609>	1KG-ONT	No	2.333	No	NA,NA	NA	NA
chr7:29645165	235659	INS	63	0.8039	0.6943	3	NA	NA	NA	NA	NA	NA	NA	NA	NA	Yes	NA	HPRC,HGSVC,1KG-ONT	No	0.692	Yes	NA,NA	NA	NA
chr7:29645165	235660	INS	67	0.8572	0.5422	143	NA	NA	NA	NA	NA	NA	NA	NA	NA	Yes	NA	HPRC,HGSVC,1KG-ONT	No	0.692	Yes	NA,NA	NA	NA
chr7:29645165	235661	INS	73	0.8026	0.6874	13	NA	NA	NA	NA	NA	NA	NA	NA	NA	Yes	NA	HPRC,HGSVC,1KG-ONT	No	0.692	Yes	NA,NA	NA	NA
chr7:29645166	235662	INS	85	0.8363	0.6183	30	NA	NA	NA	NA	NA	NA	NA	NA	NA	Yes	ID=7-29645166-29645202-ACATATATATATATATAC,7-29645168-29645183-AT,7-29645170-29645238-ATATATATATATACACATATATATATATATACAC,7-29645186-29645201-AT,7-29645188-29645220-ATATATATATATACAC,7-29645204-29645217-AT,7-29645204-29645240-ATATATATATATACACAT,7-29645220-29645235-AT,7-29645238-29645258-AT,7-29645313-29645328-AT,7-29645329-29645342-AT,7-29645341-29645350-AC,7-29645359-29645368-AC,7-29645376-29645387-TA,7-29645405-29645415-TA,7-29645416-29645425-AT,7-29645490-29645499-AC,7-29645505-29645514-TG,7-29645515-29645529-TA,7-29645528-29645541-AG;MOTIFS=ATATATATATATACAC,ACATATATATATATATAC,TA,TG,AT,AC,AG,ATATATATATATACACAT,ATATATATATATACACATATATATATATATACAC;STRUC=<VC224635>	HPRC,HGSVC	No	0.692	Yes	NA,NA	NA	NA
chr7:29645166	235663	INS	93	0.8323	0.6257	8	NA	NA	NA	NA	NA	NA	NA	NA	NA	Yes	ID=7-29645166-29645202-ACATATATATATATATAC,7-29645168-29645183-AT,7-29645170-29645238-ATATATATATATACACATATATATATATATACAC,7-29645186-29645201-AT,7-29645188-29645220-ATATATATATATACAC,7-29645204-29645217-AT,7-29645204-29645240-ATATATATATATACACAT,7-29645220-29645235-AT,7-29645238-29645258-AT,7-29645313-29645328-AT,7-29645329-29645342-AT,7-29645341-29645350-AC,7-29645359-29645368-AC,7-29645376-29645387-TA,7-29645405-29645415-TA,7-29645416-29645425-AT,7-29645490-29645499-AC,7-29645505-29645514-TG,7-29645515-29645529-TA,7-29645528-29645541-AG;MOTIFS=ATATATATATATACAC,ACATATATATATATATAC,TA,TG,AT,AC,AG,ATATATATATATACACAT,ATATATATATATACACATATATATATATATACAC;STRUC=<VC224635>	HPRC,HGSVC	No	0.692	Yes	NA,NA	NA	NA
chr7:29645166	235664	DEL	52	0.8997	0.3695	219	NA	NA	NA	NA	NA	NA	NA	NA	NA	Yes	ID=7-29645166-29645202-ACATATATATATATATAC,7-29645168-29645183-AT,7-29645170-29645238-ATATATATATATACACATATATATATATATACAC,7-29645186-29645201-AT,7-29645188-29645220-ATATATATATATACAC,7-29645204-29645217-AT,7-29645204-29645240-ATATATATATATACACAT,7-29645220-29645235-AT,7-29645238-29645258-AT,7-29645313-29645328-AT,7-29645329-29645342-AT,7-29645341-29645350-AC,7-29645359-29645368-AC,7-29645376-29645387-TA,7-29645405-29645415-TA,7-29645416-29645425-AT,7-29645490-29645499-AC,7-29645505-29645514-TG,7-29645515-29645529-TA,7-29645528-29645541-AG;MOTIFS=ATATATATATATACAC,ACATATATATATATATAC,TA,TG,AT,AC,AG,ATATATATATATACACAT,ATATATATATATACACATATATATATATATACAC;STRUC=<VC224635>	HPRC,HGSVC	No	2.19	Yes	NA,NA	NA	NA
chr7:29645170	235665	INS	87	0.8484	0.5697	40	NA	NA	NA	NA	NA	NA	NA	NA	NA	Yes	ID=7-29645166-29645202-ACATATATATATATATAC,7-29645168-29645183-AT,7-29645170-29645238-ATATATATATATACACATATATATATATATACAC,7-29645186-29645201-AT,7-29645188-29645220-ATATATATATATACAC,7-29645204-29645217-AT,7-29645204-29645240-ATATATATATATACACAT,7-29645220-29645235-AT,7-29645238-29645258-AT,7-29645313-29645328-AT,7-29645329-29645342-AT,7-29645341-29645350-AC,7-29645359-29645368-AC,7-29645376-29645387-TA,7-29645405-29645415-TA,7-29645416-29645425-AT,7-29645490-29645499-AC,7-29645505-29645514-TG,7-29645515-29645529-TA,7-29645528-29645541-AG;MOTIFS=ATATATATATATACAC,ACATATATATATATATAC,TA,TG,AT,AC,AG,ATATATATATATACACAT,ATATATATATATACACATATATATATATATACAC;STRUC=<VC224635>	HPRC,HGSVC	No	0.692	Yes	NA,NA	NA	NA
chr7:29645170	235666	DEL	68	0.8371	0.6187	14	NA	NA	NA	NA	NA	NA	NA	NA	NA	Yes	ID=7-29645166-29645202-ACATATATATATATATAC,7-29645168-29645183-AT,7-29645170-29645238-ATATATATATATACACATATATATATATATACAC,7-29645186-29645201-AT,7-29645188-29645220-ATATATATATATACAC,7-29645204-29645217-AT,7-29645204-29645240-ATATATATATATACACAT,7-29645220-29645235-AT,7-29645238-29645258-AT,7-29645313-29645328-AT,7-29645329-29645342-AT,7-29645341-29645350-AC,7-29645359-29645368-AC,7-29645376-29645387-TA,7-29645405-29645415-TA,7-29645416-29645425-AT,7-29645490-29645499-AC,7-29645505-29645514-TG,7-29645515-29645529-TA,7-29645528-29645541-AG;MOTIFS=ATATATATATATACAC,ACATATATATATATATAC,TA,TG,AT,AC,AG,ATATATATATATACACAT,ATATATATATATACACATATATATATATATACAC;STRUC=<VC224635>	HPRC,HGSVC	No	2.207	Yes	NA,NA	NA	NA
chr7:29645176	235667	INS	128	0.7979	0.6862	2	NA	NA	NA	NA	NA	NA	NA	NA	NA	Yes	ID=7-29645166-29645202-ACATATATATATATATAC,7-29645168-29645183-AT,7-29645170-29645238-ATATATATATATACACATATATATATATATACAC,7-29645186-29645201-AT,7-29645188-29645220-ATATATATATATACAC,7-29645204-29645217-AT,7-29645204-29645240-ATATATATATATACACAT,7-29645220-29645235-AT,7-29645238-29645258-AT,7-29645313-29645328-AT,7-29645329-29645342-AT,7-29645341-29645350-AC,7-29645359-29645368-AC,7-29645376-29645387-TA,7-29645405-29645415-TA,7-29645416-29645425-AT,7-29645490-29645499-AC,7-29645505-29645514-TG,7-29645515-29645529-TA,7-29645528-29645541-AG;MOTIFS=ATATATATATATACAC,ACATATATATATATATAC,TA,TG,AT,AC,AG,ATATATATATATACACAT,ATATATATATATACACATATATATATATATACAC;STRUC=<VC224635>	HPRC,HGSVC	No	0.692	Yes	NA,NA	NA	NA
chr7:29645176	235668	DEL	62	0.8601	0.5048	25	NA	NA	NA	NA	NA	NA	NA	NA	NA	Yes	ID=7-29645166-29645202-ACATATATATATATATAC,7-29645168-29645183-AT,7-29645170-29645238-ATATATATATATACACATATATATATATATACAC,7-29645186-29645201-AT,7-29645188-29645220-ATATATATATATACAC,7-29645204-29645217-AT,7-29645204-29645240-ATATATATATATACACAT,7-29645220-29645235-AT,7-29645238-29645258-AT,7-29645313-29645328-AT,7-29645329-29645342-AT,7-29645341-29645350-AC,7-29645359-29645368-AC,7-29645376-29645387-TA,7-29645405-29645415-TA,7-29645416-29645425-AT,7-29645490-29645499-AC,7-29645505-29645514-TG,7-29645515-29645529-TA,7-29645528-29645541-AG;MOTIFS=ATATATATATATACAC,ACATATATATATATATAC,TA,TG,AT,AC,AG,ATATATATATATACACAT,ATATATATATATACACATATATATATATATACAC;STRUC=<VC224635>	HPRC,HGSVC	No	2.224	Yes	NA,NA	NA	NA
chr7:29645179	235669	DEL	80	0.8785	0.4631	67	NA	NA	NA	NA	NA	NA	NA	NA	NA	Yes	ID=7-29645166-29645202-ACATATATATATATATAC,7-29645168-29645183-AT,7-29645170-29645238-ATATATATATATACACATATATATATATATACAC,7-29645186-29645201-AT,7-29645188-29645220-ATATATATATATACAC,7-29645204-29645217-AT,7-29645204-29645240-ATATATATATATACACAT,7-29645220-29645235-AT,7-29645238-29645258-AT,7-29645313-29645328-AT,7-29645329-29645342-AT,7-29645341-29645350-AC,7-29645359-29645368-AC,7-29645376-29645387-TA,7-29645405-29645415-TA,7-29645416-29645425-AT,7-29645490-29645499-AC,7-29645505-29645514-TG,7-29645515-29645529-TA,7-29645528-29645541-AG;MOTIFS=ATATATATATATACAC,ACATATATATATATATAC,TA,TG,AT,AC,AG,ATATATATATATACACAT,ATATATATATATACACATATATATATATATACAC;STRUC=<VC224635>	HPRC,HGSVC	No	2.224	Yes	NA,NA	NA	NA
chr7:29645182	235670	INS	58	0.8601	0.5379	5	NA	NA	NA	NA	NA	NA	NA	NA	NA	Yes	ID=7-29645166-29645202-ACATATATATATATATAC,7-29645168-29645183-AT,7-29645170-29645238-ATATATATATATACACATATATATATATATACAC,7-29645186-29645201-AT,7-29645188-29645220-ATATATATATATACAC,7-29645204-29645217-AT,7-29645204-29645240-ATATATATATATACACAT,7-29645220-29645235-AT,7-29645238-29645258-AT,7-29645313-29645328-AT,7-29645329-29645342-AT,7-29645341-29645350-AC,7-29645359-29645368-AC,7-29645376-29645387-TA,7-29645405-29645415-TA,7-29645416-29645425-AT,7-29645490-29645499-AC,7-29645505-29645514-TG,7-29645515-29645529-TA,7-29645528-29645541-AG;MOTIFS=ATATATATATATACAC,ACATATATATATATATAC,TA,TG,AT,AC,AG,ATATATATATATACACAT,ATATATATATATACACATATATATATATATACAC;STRUC=<VC224635>	HPRC,HGSVC,1KG-ONT	No	0.692	Yes	NA,NA	NA	NA
chr7:29645182	235671	DEL	56	0.8569	0.5255	27	NA	NA	NA	NA	NA	NA	NA	NA	NA	Yes	ID=7-29645166-29645202-ACATATATATATATATAC,7-29645168-29645183-AT,7-29645170-29645238-ATATATATATATACACATATATATATATATACAC,7-29645186-29645201-AT,7-29645188-29645220-ATATATATATATACAC,7-29645204-29645217-AT,7-29645204-29645240-ATATATATATATACACAT,7-29645220-29645235-AT,7-29645238-29645258-AT,7-29645313-29645328-AT,7-29645329-29645342-AT,7-29645341-29645350-AC,7-29645359-29645368-AC,7-29645376-29645387-TA,7-29645405-29645415-TA,7-29645416-29645425-AT,7-29645490-29645499-AC,7-29645505-29645514-TG,7-29645515-29645529-TA,7-29645528-29645541-AG;MOTIFS=ATATATATATATACAC,ACATATATATATATATAC,TA,TG,AT,AC,AG,ATATATATATATACACAT,ATATATATATATACACATATATATATATATACAC;STRUC=<VC224635>	HPRC,HGSVC	No	2.224	Yes	NA,NA	NA	NA
chr7:29645204	235677	INS	110	0.8407	0.602	30	NA	NA	NA	NA	NA	NA	NA	NA	NA	Yes	ID=7-29645166-29645202-ACATATATATATATATAC,7-29645168-29645183-AT,7-29645170-29645238-ATATATATATATACACATATATATATATATACAC,7-29645186-29645201-AT,7-29645188-29645220-ATATATATATATACAC,7-29645204-29645217-AT,7-29645204-29645240-ATATATATATATACACAT,7-29645220-29645235-AT,7-29645238-29645258-AT,7-29645313-29645328-AT,7-29645329-29645342-AT,7-29645341-29645350-AC,7-29645359-29645368-AC,7-29645376-29645387-TA,7-29645405-29645415-TA,7-29645416-29645425-AT,7-29645490-29645499-AC,7-29645505-29645514-TG,7-29645515-29645529-TA,7-29645528-29645541-AG;MOTIFS=ATATATATATATACAC,ACATATATATATATATAC,TA,TG,AT,AC,AG,ATATATATATATACACAT,ATATATATATATACACATATATATATATATACAC;STRUC=<VC224635>	HPRC,HGSVC	No	0.692	Yes	NA,NA	NA	NA
chr7:29645204	235676	INS	92	0.8287	0.6208	26	NA	NA	NA	NA	NA	NA	NA	NA	NA	Yes	ID=7-29645166-29645202-ACATATATATATATATAC,7-29645168-29645183-AT,7-29645170-29645238-ATATATATATATACACATATATATATATATACAC,7-29645186-29645201-AT,7-29645188-29645220-ATATATATATATACAC,7-29645204-29645217-AT,7-29645204-29645240-ATATATATATATACACAT,7-29645220-29645235-AT,7-29645238-29645258-AT,7-29645313-29645328-AT,7-29645329-29645342-AT,7-29645341-29645350-AC,7-29645359-29645368-AC,7-29645376-29645387-TA,7-29645405-29645415-TA,7-29645416-29645425-AT,7-29645490-29645499-AC,7-29645505-29645514-TG,7-29645515-29645529-TA,7-29645528-29645541-AG;MOTIFS=ATATATATATATACAC,ACATATATATATATATAC,TA,TG,AT,AC,AG,ATATATATATATACACAT,ATATATATATATACACATATATATATATATACAC;STRUC=<VC224635>	HPRC,HGSVC	No	0.692	Yes	NA,NA	NA	NA
chr7:29645204	235675	INS	103	0.8156	0.6651	1	NA	NA	NA	NA	NA	NA	NA	NA	NA	Yes	ID=7-29645166-29645202-ACATATATATATATATAC,7-29645168-29645183-AT,7-29645170-29645238-ATATATATATATACACATATATATATATATACAC,7-29645186-29645201-AT,7-29645188-29645220-ATATATATATATACAC,7-29645204-29645217-AT,7-29645204-29645240-ATATATATATATACACAT,7-29645220-29645235-AT,7-29645238-29645258-AT,7-29645313-29645328-AT,7-29645329-29645342-AT,7-29645341-29645350-AC,7-29645359-29645368-AC,7-29645376-29645387-TA,7-29645405-29645415-TA,7-29645416-29645425-AT,7-29645490-29645499-AC,7-29645505-29645514-TG,7-29645515-29645529-TA,7-29645528-29645541-AG;MOTIFS=ATATATATATATACAC,ACATATATATATATATAC,TA,TG,AT,AC,AG,ATATATATATATACACAT,ATATATATATATACACATATATATATATATACAC;STRUC=<VC224635>	HPRC,HGSVC	No	0.692	No	NA,NA	NA	NA
chr7:29645204	235674	INS	120	0.8471	0.5602	23	NA	NA	NA	NA	NA	NA	NA	NA	NA	Yes	ID=7-29645166-29645202-ACATATATATATATATAC,7-29645168-29645183-AT,7-29645170-29645238-ATATATATATATACACATATATATATATATACAC,7-29645186-29645201-AT,7-29645188-29645220-ATATATATATATACAC,7-29645204-29645217-AT,7-29645204-29645240-ATATATATATATACACAT,7-29645220-29645235-AT,7-29645238-29645258-AT,7-29645313-29645328-AT,7-29645329-29645342-AT,7-29645341-29645350-AC,7-29645359-29645368-AC,7-29645376-29645387-TA,7-29645405-29645415-TA,7-29645416-29645425-AT,7-29645490-29645499-AC,7-29645505-29645514-TG,7-29645515-29645529-TA,7-29645528-29645541-AG;MOTIFS=ATATATATATATACAC,ACATATATATATATATAC,TA,TG,AT,AC,AG,ATATATATATATACACAT,ATATATATATATACACATATATATATATATACAC;STRUC=<VC224635>	HPRC,HGSVC	No	0.692	Yes	NA,NA	NA	NA
chr7:29645204	235673	INS	56	0.8869	0.4173	43	NA	NA	NA	NA	NA	NA	NA	NA	NA	Yes	ID=7-29645166-29645202-ACATATATATATATATAC,7-29645168-29645183-AT,7-29645170-29645238-ATATATATATATACACATATATATATATATACAC,7-29645186-29645201-AT,7-29645188-29645220-ATATATATATATACAC,7-29645204-29645217-AT,7-29645204-29645240-ATATATATATATACACAT,7-29645220-29645235-AT,7-29645238-29645258-AT,7-29645313-29645328-AT,7-29645329-29645342-AT,7-29645341-29645350-AC,7-29645359-29645368-AC,7-29645376-29645387-TA,7-29645405-29645415-TA,7-29645416-29645425-AT,7-29645490-29645499-AC,7-29645505-29645514-TG,7-29645515-29645529-TA,7-29645528-29645541-AG;MOTIFS=ATATATATATATACAC,ACATATATATATATATAC,TA,TG,AT,AC,AG,ATATATATATATACACAT,ATATATATATATACACATATATATATATATACAC;STRUC=<VC224635>	HPRC,HGSVC,1KG-ONT	No	0.692	Yes	NA,NA	NA	NA
chr7:29645204	235672	INS	142	0.824	0.6292	20	NA	NA	NA	NA	NA	NA	NA	NA	NA	Yes	ID=7-29645166-29645202-ACATATATATATATATAC,7-29645168-29645183-AT,7-29645170-29645238-ATATATATATATACACATATATATATATATACAC,7-29645186-29645201-AT,7-29645188-29645220-ATATATATATATACAC,7-29645204-29645217-AT,7-29645204-29645240-ATATATATATATACACAT,7-29645220-29645235-AT,7-29645238-29645258-AT,7-29645313-29645328-AT,7-29645329-29645342-AT,7-29645341-29645350-AC,7-29645359-29645368-AC,7-29645376-29645387-TA,7-29645405-29645415-TA,7-29645416-29645425-AT,7-29645490-29645499-AC,7-29645505-29645514-TG,7-29645515-29645529-TA,7-29645528-29645541-AG;MOTIFS=ATATATATATATACAC,ACATATATATATATATAC,TA,TG,AT,AC,AG,ATATATATATATACACAT,ATATATATATATACACATATATATATATATACAC;STRUC=<VC224635>	HPRC,HGSVC	No	0.692	Yes	NA,NA	NA	NA
chr7:29645234	235678	INS	56	0.8575	0.494	49	NA	NA	NA	NA	NA	NA	NA	NA	NA	Yes	ID=7-29645166-29645202-ACATATATATATATATAC,7-29645168-29645183-AT,7-29645170-29645238-ATATATATATATACACATATATATATATATACAC,7-29645186-29645201-AT,7-29645188-29645220-ATATATATATATACAC,7-29645204-29645217-AT,7-29645204-29645240-ATATATATATATACACAT,7-29645220-29645235-AT,7-29645238-29645258-AT,7-29645313-29645328-AT,7-29645329-29645342-AT,7-29645341-29645350-AC,7-29645359-29645368-AC,7-29645376-29645387-TA,7-29645405-29645415-TA,7-29645416-29645425-AT,7-29645490-29645499-AC,7-29645505-29645514-TG,7-29645515-29645529-TA,7-29645528-29645541-AG;MOTIFS=ATATATATATATACAC,ACATATATATATATATAC,TA,TG,AT,AC,AG,ATATATATATATACACAT,ATATATATATATACACATATATATATATATACAC;STRUC=<VC224635>	HPRC,HGSVC,1KG-ONT	Yes	0.692	Yes	NA,NA	NA	NA
chr7:29645238	235679	INS	60	0.8515	0.5824	7	NA	NA	NA	NA	NA	NA	NA	NA	NA	Yes	ID=7-29645166-29645202-ACATATATATATATATAC,7-29645168-29645183-AT,7-29645170-29645238-ATATATATATATACACATATATATATATATACAC,7-29645186-29645201-AT,7-29645188-29645220-ATATATATATATACAC,7-29645204-29645217-AT,7-29645204-29645240-ATATATATATATACACAT,7-29645220-29645235-AT,7-29645238-29645258-AT,7-29645313-29645328-AT,7-29645329-29645342-AT,7-29645341-29645350-AC,7-29645359-29645368-AC,7-29645376-29645387-TA,7-29645405-29645415-TA,7-29645416-29645425-AT,7-29645490-29645499-AC,7-29645505-29645514-TG,7-29645515-29645529-TA,7-29645528-29645541-AG;MOTIFS=ATATATATATATACAC,ACATATATATATATATAC,TA,TG,AT,AC,AG,ATATATATATATACACAT,ATATATATATATACACATATATATATATATACAC;STRUC=<VC224635>	HPRC,HGSVC,1KG-ONT	Yes	0.692	Yes	NA,NA	NA	NA
chr7:29645238	235680	INS	83	0.8231	0.6357	1	NA	NA	NA	NA	NA	NA	NA	NA	NA	Yes	ID=7-29645166-29645202-ACATATATATATATATAC,7-29645168-29645183-AT,7-29645170-29645238-ATATATATATATACACATATATATATATATACAC,7-29645186-29645201-AT,7-29645188-29645220-ATATATATATATACAC,7-29645204-29645217-AT,7-29645204-29645240-ATATATATATATACACAT,7-29645220-29645235-AT,7-29645238-29645258-AT,7-29645313-29645328-AT,7-29645329-29645342-AT,7-29645341-29645350-AC,7-29645359-29645368-AC,7-29645376-29645387-TA,7-29645405-29645415-TA,7-29645416-29645425-AT,7-29645490-29645499-AC,7-29645505-29645514-TG,7-29645515-29645529-TA,7-29645528-29645541-AG;MOTIFS=ATATATATATATACAC,ACATATATATATATATAC,TA,TG,AT,AC,AG,ATATATATATATACACAT,ATATATATATATACACATATATATATATATACAC;STRUC=<VC224635>	HPRC,HGSVC	Yes	0.692	No	NA,NA	NA	NA
chr7:29645238	235681	INS	52	0.864	0.4916	52	NA	NA	NA	NA	NA	NA	NA	NA	NA	Yes	ID=7-29645166-29645202-ACATATATATATATATAC,7-29645168-29645183-AT,7-29645170-29645238-ATATATATATATACACATATATATATATATACAC,7-29645186-29645201-AT,7-29645188-29645220-ATATATATATATACAC,7-29645204-29645217-AT,7-29645204-29645240-ATATATATATATACACAT,7-29645220-29645235-AT,7-29645238-29645258-AT,7-29645313-29645328-AT,7-29645329-29645342-AT,7-29645341-29645350-AC,7-29645359-29645368-AC,7-29645376-29645387-TA,7-29645405-29645415-TA,7-29645416-29645425-AT,7-29645490-29645499-AC,7-29645505-29645514-TG,7-29645515-29645529-TA,7-29645528-29645541-AG;MOTIFS=ATATATATATATACAC,ACATATATATATATATAC,TA,TG,AT,AC,AG,ATATATATATATACACAT,ATATATATATATACACATATATATATATATACAC;STRUC=<VC224635>	HPRC,HGSVC,1KG-ONT	Yes	0.692	Yes	NA,NA	NA	NA
chr7:29645238	235682	INS	70	0.8845	0.4181	8	NA	NA	NA	NA	NA	NA	NA	NA	NA	Yes	ID=7-29645166-29645202-ACATATATATATATATAC,7-29645168-29645183-AT,7-29645170-29645238-ATATATATATATACACATATATATATATATACAC,7-29645186-29645201-AT,7-29645188-29645220-ATATATATATATACAC,7-29645204-29645217-AT,7-29645204-29645240-ATATATATATATACACAT,7-29645220-29645235-AT,7-29645238-29645258-AT,7-29645313-29645328-AT,7-29645329-29645342-AT,7-29645341-29645350-AC,7-29645359-29645368-AC,7-29645376-29645387-TA,7-29645405-29645415-TA,7-29645416-29645425-AT,7-29645490-29645499-AC,7-29645505-29645514-TG,7-29645515-29645529-TA,7-29645528-29645541-AG;MOTIFS=ATATATATATATACAC,ACATATATATATATATAC,TA,TG,AT,AC,AG,ATATATATATATACACAT,ATATATATATATACACATATATATATATATACAC;STRUC=<VC224635>	HPRC,HGSVC,1KG-ONT	Yes	0.692	Yes	NA,NA	NA	NA
chr7:29645238	235683	INS	128	0.8569	0.4976	8	NA	NA	NA	NA	NA	NA	NA	NA	NA	Yes	ID=7-29645166-29645202-ACATATATATATATATAC,7-29645168-29645183-AT,7-29645170-29645238-ATATATATATATACACATATATATATATATACAC,7-29645186-29645201-AT,7-29645188-29645220-ATATATATATATACAC,7-29645204-29645217-AT,7-29645204-29645240-ATATATATATATACACAT,7-29645220-29645235-AT,7-29645238-29645258-AT,7-29645313-29645328-AT,7-29645329-29645342-AT,7-29645341-29645350-AC,7-29645359-29645368-AC,7-29645376-29645387-TA,7-29645405-29645415-TA,7-29645416-29645425-AT,7-29645490-29645499-AC,7-29645505-29645514-TG,7-29645515-29645529-TA,7-29645528-29645541-AG;MOTIFS=ATATATATATATACAC,ACATATATATATATATAC,TA,TG,AT,AC,AG,ATATATATATATACACAT,ATATATATATATACACATATATATATATATACAC;STRUC=<VC224635>	HPRC,HGSVC	Yes	0.692	Yes	NA,NA	NA	NA
chr7:29645238	235684	INS	76	0.8242	0.6537	3	NA	NA	NA	NA	NA	NA	NA	NA	NA	Yes	ID=7-29645166-29645202-ACATATATATATATATAC,7-29645168-29645183-AT,7-29645170-29645238-ATATATATATATACACATATATATATATATACAC,7-29645186-29645201-AT,7-29645188-29645220-ATATATATATATACAC,7-29645204-29645217-AT,7-29645204-29645240-ATATATATATATACACAT,7-29645220-29645235-AT,7-29645238-29645258-AT,7-29645313-29645328-AT,7-29645329-29645342-AT,7-29645341-29645350-AC,7-29645359-29645368-AC,7-29645376-29645387-TA,7-29645405-29645415-TA,7-29645416-29645425-AT,7-29645490-29645499-AC,7-29645505-29645514-TG,7-29645515-29645529-TA,7-29645528-29645541-AG;MOTIFS=ATATATATATATACAC,ACATATATATATATATAC,TA,TG,AT,AC,AG,ATATATATATATACACAT,ATATATATATATACACATATATATATATATACAC;STRUC=<VC224635>	HPRC,HGSVC,1KG-ONT	Yes	0.692	No	NA,NA	NA	NA
chr7:29645400	235685	INS	124	0.8776	0.4444	4	NA	NA	NA	NA	NA	NA	NA	NA	NA	Yes	ID=7-29645166-29645202-ACATATATATATATATAC,7-29645168-29645183-AT,7-29645170-29645238-ATATATATATATACACATATATATATATATACAC,7-29645186-29645201-AT,7-29645188-29645220-ATATATATATATACAC,7-29645204-29645217-AT,7-29645204-29645240-ATATATATATATACACAT,7-29645220-29645235-AT,7-29645238-29645258-AT,7-29645313-29645328-AT,7-29645329-29645342-AT,7-29645341-29645350-AC,7-29645359-29645368-AC,7-29645376-29645387-TA,7-29645405-29645415-TA,7-29645416-29645425-AT,7-29645490-29645499-AC,7-29645505-29645514-TG,7-29645515-29645529-TA,7-29645528-29645541-AG;MOTIFS=ATATATATATATACAC,ACATATATATATATATAC,TA,TG,AT,AC,AG,ATATATATATATACACAT,ATATATATATATACACATATATATATATATACAC;STRUC=<VC224635>	HPRC,HGSVC	Yes	0.692	Yes	NA,NA	NA	NA
chr7:29645400	235686	INS	96	0.8188	0.6289	2	NA	NA	NA	NA	NA	NA	NA	NA	NA	Yes	ID=7-29645166-29645202-ACATATATATATATATAC,7-29645168-29645183-AT,7-29645170-29645238-ATATATATATATACACATATATATATATATACAC,7-29645186-29645201-AT,7-29645188-29645220-ATATATATATATACAC,7-29645204-29645217-AT,7-29645204-29645240-ATATATATATATACACAT,7-29645220-29645235-AT,7-29645238-29645258-AT,7-29645313-29645328-AT,7-29645329-29645342-AT,7-29645341-29645350-AC,7-29645359-29645368-AC,7-29645376-29645387-TA,7-29645405-29645415-TA,7-29645416-29645425-AT,7-29645490-29645499-AC,7-29645505-29645514-TG,7-29645515-29645529-TA,7-29645528-29645541-AG;MOTIFS=ATATATATATATACAC,ACATATATATATATATAC,TA,TG,AT,AC,AG,ATATATATATATACACAT,ATATATATATATACACATATATATATATATACAC;STRUC=<VC224635>	HPRC,HGSVC	Yes	0.692	No	NA,NA	NA	NA
chr7:29645446	235687	DEL	50	0.8727	0.6297	208	NA	NA	NA	NA	NA	NA	NA	NA	NA	Yes	ID=7-29645166-29645202-ACATATATATATATATAC,7-29645168-29645183-AT,7-29645170-29645238-ATATATATATATACACATATATATATATATACAC,7-29645186-29645201-AT,7-29645188-29645220-ATATATATATATACAC,7-29645204-29645217-AT,7-29645204-29645240-ATATATATATATACACAT,7-29645220-29645235-AT,7-29645238-29645258-AT,7-29645313-29645328-AT,7-29645329-29645342-AT,7-29645341-29645350-AC,7-29645359-29645368-AC,7-29645376-29645387-TA,7-29645405-29645415-TA,7-29645416-29645425-AT,7-29645490-29645499-AC,7-29645505-29645514-TG,7-29645515-29645529-TA,7-29645528-29645541-AG;MOTIFS=ATATATATATATACAC,ACATATATATATATATAC,TA,TG,AT,AC,AG,ATATATATATATACACAT,ATATATATATATACACATATATATATATATACAC;STRUC=<VC224635>	HPRC,HGSVC	No	2.166	Yes	NA,NA	NA	NA
chr7:29645455	235688	INS	125	0.8036	0.6959	6	NA	NA	NA	NA	NA	NA	NA	NA	NA	Yes	ID=7-29645166-29645202-ACATATATATATATATAC,7-29645168-29645183-AT,7-29645170-29645238-ATATATATATATACACATATATATATATATACAC,7-29645186-29645201-AT,7-29645188-29645220-ATATATATATATACAC,7-29645204-29645217-AT,7-29645204-29645240-ATATATATATATACACAT,7-29645220-29645235-AT,7-29645238-29645258-AT,7-29645313-29645328-AT,7-29645329-29645342-AT,7-29645341-29645350-AC,7-29645359-29645368-AC,7-29645376-29645387-TA,7-29645405-29645415-TA,7-29645416-29645425-AT,7-29645490-29645499-AC,7-29645505-29645514-TG,7-29645515-29645529-TA,7-29645528-29645541-AG;MOTIFS=ATATATATATATACAC,ACATATATATATATATAC,TA,TG,AT,AC,AG,ATATATATATATACACAT,ATATATATATATACACATATATATATATATACAC;STRUC=<VC224635>	HPRC,HGSVC	No	0.692	No	NA,NA	NA	NA
chr7:29648835	235689	DEL	1692	0.9161	0.3127	54	NA	NA	NA	NA	NA	NA	NA	NA	NA	Yes	ID=7-29648950-29648968-A;MOTIFS=A;STRUC=<TR3375625>	HPRC,HGSVC,1KG-ONT	Yes	0.936	Yes	NA,NA	NA	NA
chr7:29708264	235690	DEL	50	0.9091	0.3512	385	NA	NA	NA	NA	NA	NA	NA	NA	NA	Yes	ID=7-29708264-29708329-AT;MOTIFS=AT;STRUC=<TR3375730>,ID=7-29708357-29708372-AT;MOTIFS=AT;STRUC=(AT)n	NA	No	2.227	Yes	NA,NA	NA	NA
chr7:29762476	235691	INS	61	0.8343	0.5916	19	NA	NA	NA	NA	NA	NA	NA	NA	NA	No	ID=7-29762404-29762425-TA,7-29762537-29762554-AG,7-29762633-29762650-AATAA;MOTIFS=AATAA,AG,TA;STRUC=<VC224645>	NA	Yes	0.692	Yes	NA,NA	NA	NA
chr7:29791576	235692	INS	2176	0.937	0.2542	62	NA	NA	NA	NA	NA	NA	NA	NA	NA	No	NA	HPRC,HGSVC,1KG-ONT	No	2.158	Yes	NA,NA	NA	NA
chr7:29791576	235693	INS	2320	0.9358	0.3749	380	NA	NA	NA	NA	NA	NA	NA	NA	NA	No	NA	HPRC,HGSVC,1KG-ONT	No	2.158	Yes	NA,NA	NA	NA
chr7:29890950	235694	DEL	224	0.8803	0.4978	3	WIPF3(6.5015e-10,1.169)	NA	NA	NA	NA	NA	NA	NA	NA	No	ID=7-29890952-29891016-GGGCCTGCCCTGTGCTCAGGTGGAGGGGGCGA,7-29891111-29891207-CGGGCCTGCCCTGTGCTCAGGTGGAGGGGGCG,7-29891176-29891294-GGGCCTGCCCTGTGCTCAGGTGGAGGGGGCGA;MOTIFS=CGGGCCTGCCCTGTGCTCAGGTGGAGGGGGCG,GGGCCTGCCCTGTGCTCAGGTGGAGGGGGCGA;STRUC=<VC224651>	1KG-ONT	No	0.072	No	NA,NA	NA	NA
chr7:29891016	235695	DEL	96	0.8918	0.4224	3	WIPF3(6.5015e-10,1.169)	NA	NA	NA	NA	NA	NA	NA	NA	No	ID=7-29890952-29891016-GGGCCTGCCCTGTGCTCAGGTGGAGGGGGCGA,7-29891111-29891207-CGGGCCTGCCCTGTGCTCAGGTGGAGGGGGCG,7-29891176-29891294-GGGCCTGCCCTGTGCTCAGGTGGAGGGGGCGA;MOTIFS=CGGGCCTGCCCTGTGCTCAGGTGGAGGGGGCG,GGGCCTGCCCTGTGCTCAGGTGGAGGGGGCGA;STRUC=<VC224651>	NA	Yes	0.072	No	NA,NA	NA	NA
chr7:29891047	235696	DEL	65	0.8623	0.5469	6	WIPF3(6.5015e-10,1.169)	NA	NA	NA	NA	NA	NA	NA	NA	No	ID=7-29890952-29891016-GGGCCTGCCCTGTGCTCAGGTGGAGGGGGCGA,7-29891111-29891207-CGGGCCTGCCCTGTGCTCAGGTGGAGGGGGCG,7-29891176-29891294-GGGCCTGCCCTGTGCTCAGGTGGAGGGGGCGA;MOTIFS=CGGGCCTGCCCTGTGCTCAGGTGGAGGGGGCG,GGGCCTGCCCTGTGCTCAGGTGGAGGGGGCGA;STRUC=<VC224651>	HPRC,HGSVC,1KG-ONT	Yes	0.071	Yes	NA,NA	NA	NA
chr7:29891144	235697	DEL	64	0.879	0.4178	69	WIPF3(6.5015e-10,1.169)	NA	NA	NA	NA	NA	NA	NA	NA	No	ID=7-29890952-29891016-GGGCCTGCCCTGTGCTCAGGTGGAGGGGGCGA,7-29891111-29891207-CGGGCCTGCCCTGTGCTCAGGTGGAGGGGGCG,7-29891176-29891294-GGGCCTGCCCTGTGCTCAGGTGGAGGGGGCGA;MOTIFS=CGGGCCTGCCCTGTGCTCAGGTGGAGGGGGCG,GGGCCTGCCCTGTGCTCAGGTGGAGGGGGCGA;STRUC=<VC224651>	HPRC,HGSVC,1KG-ONT	Yes	0.074	Yes	NA,NA	NA	NA
chr7:29891417	235698	INS	62	0.8108	0.6762	1	WIPF3(6.5015e-10,1.169)	NA	NA	NA	NA	NA	NA	NA	NA	No	NA	HPRC	No	2.238	No	NA,NA	NA	NA
chr7:29902687	235699	DEL	845	0.834	0.6016	9	WIPF3(6.5015e-10,1.169)	NA	NA	NA	NA	NA	NA	NA	NA	No	ID=7-29902834-29902849-AAAC,7-29902859-29902871-T,7-29902909-29902918-TAT;MOTIFS=TAT,AAAC,T;STRUC=<VC224656>,ID=7-29903294-29903309-AAAAT;MOTIFS=AAAAT;STRUC=<TR3376010>	HGSVC	Yes	1.247	Yes	NA,NA	NA	NA
chr7:29934074	235700	INS	336	0.9323	0.2614	1	SCRN1(0.15559,0.624)	NA	NA	NA	NA	NA	NA	NA	NA	No	NA	NA	Yes	4.198	No	NA,NA	NA	NA
chr7:29984941	235701	DEL	463	0.8716	0.4624	326	SCRN1(0.15559,0.624)	NA	NA	NA	NA	NA	NA	NA	NA	No	ID=7-29984918-29984933-A,7-29985409-29985424-AAAT,7-29985417-29985437-AAATAA;MOTIFS=AAAT,AAATAA,A;STRUC=<VC224660>	HGSVC,1KG-ONT	No	1.66	Yes	NA,NA	NA	NA
chr7:30011535	235702	DEL	62	0.9183	0.4571	12	FKBP14(4.1885e-06,1.342)	FKBP14(4.1885e-06,1.342)	NA	NA	NA	NA	NA	NA	NA	No	ID=7-30011535-30011548-AT;MOTIFS=AT;STRUC=<TR3376182>,ID=7-30011549-30011563-TA,7-30011575-30011591-TA;MOTIFS=TA;STRUC=<VC224662>,ID=7-30011592-30011610-TA;MOTIFS=TA;STRUC=<TR3376183>	HPRC,HGSVC,1KG-ONT	Yes	1.113	Yes	NA,NA	NA	NA
chr7:30034839	235703	INS	328	0.9482	0.2154	32	PLEKHA8(2.2705e-05,0.758)	NA	NA	NA	NA	NA	NA	NA	NA	No	NA	1KG-ONT	Yes	2.941	Yes	NA,NA	NA	NA
chr7:30039767	235704	DEL	59	0.8632	0.4966	1	PLEKHA8(2.2705e-05,0.758)	NA	NA	NA	NA	NA	NA	NA	NA	No	NA	NA	No	3.325	No	NA,NA	NA	NA
chr7:30075800	235705	INS	136	0.8288	0.5709	1	PLEKHA8(2.2705e-05,0.758)	NA	NA	NA	NA	NA	NA	NA	NA	No	NA	NA	Yes	0.692	No	NA,NA	NA	NA
chr7:30115485	235707	INS	70	0.8255	0.6561	1	PLEKHA8(2.2705e-05,0.758)	NA	NA	NA	NA	NA	NA	NA	NA	No	NA	NA	Yes	3.188	No	NA,NA	NA	NA
chr7:30115639	235708	DEL	56	0.8811	0.4232	1	PLEKHA8(2.2705e-05,0.758)	NA	NA	NA	NA	NA	NA	NA	NA	No	ID=7-30115715-30115727-GCAT,7-30115970-30115984-TGCA,7-30115988-30116024-CATACGCATA;MOTIFS=TGCA,GCAT,CATACGCATA;STRUC=<VC224668>	HPRC,HGSVC,1KG-ONT	No	3.441	No	NA,NA	NA	NA
chr7:30115710	235709	DEL	78	0.8238	0.6372	25	PLEKHA8(2.2705e-05,0.758)	NA	NA	NA	NA	NA	NA	NA	NA	No	ID=7-30115715-30115727-GCAT,7-30115970-30115984-TGCA,7-30115988-30116024-CATACGCATA;MOTIFS=TGCA,GCAT,CATACGCATA;STRUC=<VC224668>	1KG-ONT	No	2.844	Yes	NA,NA	NA	NA
chr7:30115758	235710	DEL	54	0.7945	0.6886	17	PLEKHA8(2.2705e-05,0.758)	NA	NA	NA	NA	NA	NA	NA	NA	No	ID=7-30115715-30115727-GCAT,7-30115970-30115984-TGCA,7-30115988-30116024-CATACGCATA;MOTIFS=TGCA,GCAT,CATACGCATA;STRUC=<VC224668>	HPRC,HGSVC,1KG-ONT	No	2.864	Yes	NA,NA	NA	NA
chr7:30115807	235711	DEL	266	0.9497	0.2979	1	PLEKHA8(2.2705e-05,0.758)	NA	NA	NA	NA	NA	NA	NA	NA	No	ID=7-30115715-30115727-GCAT,7-30115970-30115984-TGCA,7-30115988-30116024-CATACGCATA;MOTIFS=TGCA,GCAT,CATACGCATA;STRUC=<VC224668>	HPRC,HGSVC,1KG-ONT	No	2.828	No	NA,NA	NA	NA
chr7:30115813	235712	DEL	80	0.8444	0.6145	3	PLEKHA8(2.2705e-05,0.758)	NA	NA	NA	NA	NA	NA	NA	NA	No	ID=7-30115715-30115727-GCAT,7-30115970-30115984-TGCA,7-30115988-30116024-CATACGCATA;MOTIFS=TGCA,GCAT,CATACGCATA;STRUC=<VC224668>	1KG-ONT	No	3.115	Yes	NA,NA	NA	NA
chr7:30115834	235713	DEL	64	0.833	0.6004	3	PLEKHA8(2.2705e-05,0.758)	NA	NA	NA	NA	NA	NA	NA	NA	No	ID=7-30115715-30115727-GCAT,7-30115970-30115984-TGCA,7-30115988-30116024-CATACGCATA;MOTIFS=TGCA,GCAT,CATACGCATA;STRUC=<VC224668>	HPRC,HGSVC,1KG-ONT	No	2.9	No	NA,NA	NA	NA
chr7:30115906	235714	DEL	52	0.8017	0.6964	14	PLEKHA8(2.2705e-05,0.758)	NA	NA	NA	NA	NA	NA	NA	NA	No	ID=7-30115715-30115727-GCAT,7-30115970-30115984-TGCA,7-30115988-30116024-CATACGCATA;MOTIFS=TGCA,GCAT,CATACGCATA;STRUC=<VC224668>	HPRC,HGSVC,1KG-ONT	No	2.76	Yes	NA,NA	NA	NA
chr7:30115943	235715	DEL	54	0.8651	0.468	13	PLEKHA8(2.2705e-05,0.758)	NA	NA	NA	NA	NA	NA	NA	NA	No	ID=7-30115715-30115727-GCAT,7-30115970-30115984-TGCA,7-30115988-30116024-CATACGCATA;MOTIFS=TGCA,GCAT,CATACGCATA;STRUC=<VC224668>	HPRC,HGSVC,1KG-ONT	No	2.956	Yes	NA,NA	NA	NA
chr7:30135395	235716	DEL	65	0.9021	0.3372	1	MTURN(0.025128,1.147)	NA	NA	NA	NA	NA	NA	NA	enhancer	No	NA	NA	Yes	3.604	No	NA,NA	NA	NA
chr7:30137008	235717	DEL	552	0.8675	0.4896	18	MTURN(0.025128,1.147)	NA	NA	NA	NA	NA	NA	NA	NA	No	NA	NA	Yes	3.788	Yes	NA,NA	NA	NA
chr7:30261321	235718	DEL	162	0.8723	0.4421	2	NA	NA	NA	NA	NA	NA	NA	NA	NA	No	NA	NA	Yes	1.868	No	NA,NA	NA	NA
chr7:30291699	235719	INS	315	0.9301	0.2656	1	ZNRF2(0.00041914,1.945)	NA	NA	NA	NA	NA	NA	NA	NA	Yes	NA	NA	Yes	2.153	No	NA,NA	NA	NA
chr7:30307147	235720	DEL	4301	0.8141	0.6685	1	ZNRF2(0.00041914,1.945)	NA	NA	NA	NA	NA	NA	NA	enhancer	No	ID=7-30307316-30307325-T;MOTIFS=T;STRUC=<TR3376587>,ID=7-30307326-30307350-T;MOTIFS=T;STRUC=<TR3376588>,ID=7-30309406-30309415-ATG;MOTIFS=ATG;STRUC=<TR3376589>,ID=7-30310853-30310898-CCTGT;MOTIFS=CCTGT;STRUC=<TR3376590>	NA	Yes	13.66	No	NA,NA	NA	NA
chr7:30392662	235721	INS	121	0.8036	0.689	7	NA	NA	NA	NA	NA	NA	NA	NA	NA	No	ID=7-30392523-30392532-TGG,7-30392588-30392597-TGC,7-30392633-30392646-A,7-30392647-30392668-TA,7-30392673-30392689-AT,7-30392677-30392711-ATATATATATATGTCAA,7-30392694-30392706-AT,7-30392711-30392721-AT,7-30392726-30392734-AT,7-30392775-30392785-TA,7-30392784-30392828-ACATATATATGTCATATATATA,7-30392797-30392806-AT,7-30392819-30392828-AT,7-30392840-30392851-AT,7-30392882-30392891-AT,7-30392905-30392914-AT,7-30392962-30392971-AT,7-30392983-30392992-AT,7-30393002-30393008-AT,7-30393021-30393030-AT,7-30393042-30393051-AT,7-30393063-30393072-AT,7-30393065-30393129-ATATATACATATATATGTC,7-30393122-30393131-AT,7-30393134-30393144-AT,7-30393147-30393158-AT,7-30393162-30393172-AT,7-30393175-30393186-AT,7-30393187-30393199-AT,7-30393202-30393213-AT,7-30393162-30393216-ATATATATATGTCATATATATATACAT,7-30393214-30393224-AT;MOTIFS=ATATATATATATGTCAA,TGG,ACATATATATGTCATATATATA,A,ATATATATATGTCATATATATATACAT,TA,ATATATACATATATATGTC,AT,TGC;STRUC=<VC224677>	HPRC,HGSVC,1KG-ONT	Yes	0.692	Yes	NA,NA	NA	NA
chr7:30392725	235722	INS	92	0.8125	0.6563	3	NA	NA	NA	NA	NA	NA	NA	NA	NA	No	ID=7-30392523-30392532-TGG,7-30392588-30392597-TGC,7-30392633-30392646-A,7-30392647-30392668-TA,7-30392673-30392689-AT,7-30392677-30392711-ATATATATATATGTCAA,7-30392694-30392706-AT,7-30392711-30392721-AT,7-30392726-30392734-AT,7-30392775-30392785-TA,7-30392784-30392828-ACATATATATGTCATATATATA,7-30392797-30392806-AT,7-30392819-30392828-AT,7-30392840-30392851-AT,7-30392882-30392891-AT,7-30392905-30392914-AT,7-30392962-30392971-AT,7-30392983-30392992-AT,7-30393002-30393008-AT,7-30393021-30393030-AT,7-30393042-30393051-AT,7-30393063-30393072-AT,7-30393065-30393129-ATATATACATATATATGTC,7-30393122-30393131-AT,7-30393134-30393144-AT,7-30393147-30393158-AT,7-30393162-30393172-AT,7-30393175-30393186-AT,7-30393187-30393199-AT,7-30393202-30393213-AT,7-30393162-30393216-ATATATATATGTCATATATATATACAT,7-30393214-30393224-AT;MOTIFS=ATATATATATATGTCAA,TGG,ACATATATATGTCATATATATA,A,ATATATATATGTCATATATATATACAT,TA,ATATATACATATATATGTC,AT,TGC;STRUC=<VC224677>	HPRC,HGSVC	Yes	0.692	Yes	NA,NA	NA	NA
chr7:30392726	235723	INS	299	0.8202	0.6511	11	NA	NA	NA	NA	NA	NA	NA	NA	NA	No	ID=7-30392523-30392532-TGG,7-30392588-30392597-TGC,7-30392633-30392646-A,7-30392647-30392668-TA,7-30392673-30392689-AT,7-30392677-30392711-ATATATATATATGTCAA,7-30392694-30392706-AT,7-30392711-30392721-AT,7-30392726-30392734-AT,7-30392775-30392785-TA,7-30392784-30392828-ACATATATATGTCATATATATA,7-30392797-30392806-AT,7-30392819-30392828-AT,7-30392840-30392851-AT,7-30392882-30392891-AT,7-30392905-30392914-AT,7-30392962-30392971-AT,7-30392983-30392992-AT,7-30393002-30393008-AT,7-30393021-30393030-AT,7-30393042-30393051-AT,7-30393063-30393072-AT,7-30393065-30393129-ATATATACATATATATGTC,7-30393122-30393131-AT,7-30393134-30393144-AT,7-30393147-30393158-AT,7-30393162-30393172-AT,7-30393175-30393186-AT,7-30393187-30393199-AT,7-30393202-30393213-AT,7-30393162-30393216-ATATATATATGTCATATATATATACAT,7-30393214-30393224-AT;MOTIFS=ATATATATATATGTCAA,TGG,ACATATATATGTCATATATATA,A,ATATATATATGTCATATATATATACAT,TA,ATATATACATATATATGTC,AT,TGC;STRUC=<VC224677>	NA	Yes	0.692	No	NA,NA	NA	NA
chr7:30392726	235724	INS	206	0.8148	0.6915	11	NA	NA	NA	NA	NA	NA	NA	NA	NA	No	ID=7-30392523-30392532-TGG,7-30392588-30392597-TGC,7-30392633-30392646-A,7-30392647-30392668-TA,7-30392673-30392689-AT,7-30392677-30392711-ATATATATATATGTCAA,7-30392694-30392706-AT,7-30392711-30392721-AT,7-30392726-30392734-AT,7-30392775-30392785-TA,7-30392784-30392828-ACATATATATGTCATATATATA,7-30392797-30392806-AT,7-30392819-30392828-AT,7-30392840-30392851-AT,7-30392882-30392891-AT,7-30392905-30392914-AT,7-30392962-30392971-AT,7-30392983-30392992-AT,7-30393002-30393008-AT,7-30393021-30393030-AT,7-30393042-30393051-AT,7-30393063-30393072-AT,7-30393065-30393129-ATATATACATATATATGTC,7-30393122-30393131-AT,7-30393134-30393144-AT,7-30393147-30393158-AT,7-30393162-30393172-AT,7-30393175-30393186-AT,7-30393187-30393199-AT,7-30393202-30393213-AT,7-30393162-30393216-ATATATATATGTCATATATATATACAT,7-30393214-30393224-AT;MOTIFS=ATATATATATATGTCAA,TGG,ACATATATATGTCATATATATA,A,ATATATATATGTCATATATATATACAT,TA,ATATATACATATATATGTC,AT,TGC;STRUC=<VC224677>	HPRC,HGSVC,1KG-ONT	Yes	0.692	No	NA,NA	NA	NA
chr7:30392726	235725	INS	113	0.8039	0.6998	1	NA	NA	NA	NA	NA	NA	NA	NA	NA	No	ID=7-30392523-30392532-TGG,7-30392588-30392597-TGC,7-30392633-30392646-A,7-30392647-30392668-TA,7-30392673-30392689-AT,7-30392677-30392711-ATATATATATATGTCAA,7-30392694-30392706-AT,7-30392711-30392721-AT,7-30392726-30392734-AT,7-30392775-30392785-TA,7-30392784-30392828-ACATATATATGTCATATATATA,7-30392797-30392806-AT,7-30392819-30392828-AT,7-30392840-30392851-AT,7-30392882-30392891-AT,7-30392905-30392914-AT,7-30392962-30392971-AT,7-30392983-30392992-AT,7-30393002-30393008-AT,7-30393021-30393030-AT,7-30393042-30393051-AT,7-30393063-30393072-AT,7-30393065-30393129-ATATATACATATATATGTC,7-30393122-30393131-AT,7-30393134-30393144-AT,7-30393147-30393158-AT,7-30393162-30393172-AT,7-30393175-30393186-AT,7-30393187-30393199-AT,7-30393202-30393213-AT,7-30393162-30393216-ATATATATATGTCATATATATATACAT,7-30393214-30393224-AT;MOTIFS=ATATATATATATGTCAA,TGG,ACATATATATGTCATATATATA,A,ATATATATATGTCATATATATATACAT,TA,ATATATACATATATATGTC,AT,TGC;STRUC=<VC224677>	HPRC,HGSVC,1KG-ONT	Yes	0.692	Yes	NA,NA	NA	NA
chr7:30392728	235726	INS	69	0.8404	0.6061	6	NA	NA	NA	NA	NA	NA	NA	NA	NA	No	ID=7-30392523-30392532-TGG,7-30392588-30392597-TGC,7-30392633-30392646-A,7-30392647-30392668-TA,7-30392673-30392689-AT,7-30392677-30392711-ATATATATATATGTCAA,7-30392694-30392706-AT,7-30392711-30392721-AT,7-30392726-30392734-AT,7-30392775-30392785-TA,7-30392784-30392828-ACATATATATGTCATATATATA,7-30392797-30392806-AT,7-30392819-30392828-AT,7-30392840-30392851-AT,7-30392882-30392891-AT,7-30392905-30392914-AT,7-30392962-30392971-AT,7-30392983-30392992-AT,7-30393002-30393008-AT,7-30393021-30393030-AT,7-30393042-30393051-AT,7-30393063-30393072-AT,7-30393065-30393129-ATATATACATATATATGTC,7-30393122-30393131-AT,7-30393134-30393144-AT,7-30393147-30393158-AT,7-30393162-30393172-AT,7-30393175-30393186-AT,7-30393187-30393199-AT,7-30393202-30393213-AT,7-30393162-30393216-ATATATATATGTCATATATATATACAT,7-30393214-30393224-AT;MOTIFS=ATATATATATATGTCAA,TGG,ACATATATATGTCATATATATA,A,ATATATATATGTCATATATATATACAT,TA,ATATATACATATATATGTC,AT,TGC;STRUC=<VC224677>	HPRC,HGSVC	No	0.692	No	NA,NA	NA	NA
chr7:30392738	235727	INS	74	0.8284	0.6452	9	NA	NA	NA	NA	NA	NA	NA	NA	NA	No	ID=7-30392523-30392532-TGG,7-30392588-30392597-TGC,7-30392633-30392646-A,7-30392647-30392668-TA,7-30392673-30392689-AT,7-30392677-30392711-ATATATATATATGTCAA,7-30392694-30392706-AT,7-30392711-30392721-AT,7-30392726-30392734-AT,7-30392775-30392785-TA,7-30392784-30392828-ACATATATATGTCATATATATA,7-30392797-30392806-AT,7-30392819-30392828-AT,7-30392840-30392851-AT,7-30392882-30392891-AT,7-30392905-30392914-AT,7-30392962-30392971-AT,7-30392983-30392992-AT,7-30393002-30393008-AT,7-30393021-30393030-AT,7-30393042-30393051-AT,7-30393063-30393072-AT,7-30393065-30393129-ATATATACATATATATGTC,7-30393122-30393131-AT,7-30393134-30393144-AT,7-30393147-30393158-AT,7-30393162-30393172-AT,7-30393175-30393186-AT,7-30393187-30393199-AT,7-30393202-30393213-AT,7-30393162-30393216-ATATATATATGTCATATATATATACAT,7-30393214-30393224-AT;MOTIFS=ATATATATATATGTCAA,TGG,ACATATATATGTCATATATATA,A,ATATATATATGTCATATATATATACAT,TA,ATATATACATATATATGTC,AT,TGC;STRUC=<VC224677>	HPRC,HGSVC	Yes	0.692	Yes	NA,NA	NA	NA
chr7:30392739	235728	DEL	82	0.9093	0.3292	74	NA	NA	NA	NA	NA	NA	NA	NA	NA	No	ID=7-30392523-30392532-TGG,7-30392588-30392597-TGC,7-30392633-30392646-A,7-30392647-30392668-TA,7-30392673-30392689-AT,7-30392677-30392711-ATATATATATATGTCAA,7-30392694-30392706-AT,7-30392711-30392721-AT,7-30392726-30392734-AT,7-30392775-30392785-TA,7-30392784-30392828-ACATATATATGTCATATATATA,7-30392797-30392806-AT,7-30392819-30392828-AT,7-30392840-30392851-AT,7-30392882-30392891-AT,7-30392905-30392914-AT,7-30392962-30392971-AT,7-30392983-30392992-AT,7-30393002-30393008-AT,7-30393021-30393030-AT,7-30393042-30393051-AT,7-30393063-30393072-AT,7-30393065-30393129-ATATATACATATATATGTC,7-30393122-30393131-AT,7-30393134-30393144-AT,7-30393147-30393158-AT,7-30393162-30393172-AT,7-30393175-30393186-AT,7-30393187-30393199-AT,7-30393202-30393213-AT,7-30393162-30393216-ATATATATATGTCATATATATATACAT,7-30393214-30393224-AT;MOTIFS=ATATATATATATGTCAA,TGG,ACATATATATGTCATATATATA,A,ATATATATATGTCATATATATATACAT,TA,ATATATACATATATATGTC,AT,TGC;STRUC=<VC224677>	HPRC	Yes	0.007	Yes	NA,NA	NA	NA
chr7:30392758	235729	INS	335	0.9625	0.1817	1	NA	NA	NA	NA	NA	NA	NA	NA	NA	No	ID=7-30392523-30392532-TGG,7-30392588-30392597-TGC,7-30392633-30392646-A,7-30392647-30392668-TA,7-30392673-30392689-AT,7-30392677-30392711-ATATATATATATGTCAA,7-30392694-30392706-AT,7-30392711-30392721-AT,7-30392726-30392734-AT,7-30392775-30392785-TA,7-30392784-30392828-ACATATATATGTCATATATATA,7-30392797-30392806-AT,7-30392819-30392828-AT,7-30392840-30392851-AT,7-30392882-30392891-AT,7-30392905-30392914-AT,7-30392962-30392971-AT,7-30392983-30392992-AT,7-30393002-30393008-AT,7-30393021-30393030-AT,7-30393042-30393051-AT,7-30393063-30393072-AT,7-30393065-30393129-ATATATACATATATATGTC,7-30393122-30393131-AT,7-30393134-30393144-AT,7-30393147-30393158-AT,7-30393162-30393172-AT,7-30393175-30393186-AT,7-30393187-30393199-AT,7-30393202-30393213-AT,7-30393162-30393216-ATATATATATGTCATATATATATACAT,7-30393214-30393224-AT;MOTIFS=ATATATATATATGTCAA,TGG,ACATATATATGTCATATATATA,A,ATATATATATGTCATATATATATACAT,TA,ATATATACATATATATGTC,AT,TGC;STRUC=<VC224677>	NA	Yes	0.692	No	NA,NA	NA	NA
chr7:30392758	235730	INS	84	0.8738	0.4738	6	NA	NA	NA	NA	NA	NA	NA	NA	NA	No	ID=7-30392523-30392532-TGG,7-30392588-30392597-TGC,7-30392633-30392646-A,7-30392647-30392668-TA,7-30392673-30392689-AT,7-30392677-30392711-ATATATATATATGTCAA,7-30392694-30392706-AT,7-30392711-30392721-AT,7-30392726-30392734-AT,7-30392775-30392785-TA,7-30392784-30392828-ACATATATATGTCATATATATA,7-30392797-30392806-AT,7-30392819-30392828-AT,7-30392840-30392851-AT,7-30392882-30392891-AT,7-30392905-30392914-AT,7-30392962-30392971-AT,7-30392983-30392992-AT,7-30393002-30393008-AT,7-30393021-30393030-AT,7-30393042-30393051-AT,7-30393063-30393072-AT,7-30393065-30393129-ATATATACATATATATGTC,7-30393122-30393131-AT,7-30393134-30393144-AT,7-30393147-30393158-AT,7-30393162-30393172-AT,7-30393175-30393186-AT,7-30393187-30393199-AT,7-30393202-30393213-AT,7-30393162-30393216-ATATATATATGTCATATATATATACAT,7-30393214-30393224-AT;MOTIFS=ATATATATATATGTCAA,TGG,ACATATATATGTCATATATATA,A,ATATATATATGTCATATATATATACAT,TA,ATATATACATATATATGTC,AT,TGC;STRUC=<VC224677>	HPRC,HGSVC	Yes	0.692	Yes	NA,NA	NA	NA
chr7:30392758	235731	INS	61	0.8447	0.5715	12	NA	NA	NA	NA	NA	NA	NA	NA	NA	No	ID=7-30392523-30392532-TGG,7-30392588-30392597-TGC,7-30392633-30392646-A,7-30392647-30392668-TA,7-30392673-30392689-AT,7-30392677-30392711-ATATATATATATGTCAA,7-30392694-30392706-AT,7-30392711-30392721-AT,7-30392726-30392734-AT,7-30392775-30392785-TA,7-30392784-30392828-ACATATATATGTCATATATATA,7-30392797-30392806-AT,7-30392819-30392828-AT,7-30392840-30392851-AT,7-30392882-30392891-AT,7-30392905-30392914-AT,7-30392962-30392971-AT,7-30392983-30392992-AT,7-30393002-30393008-AT,7-30393021-30393030-AT,7-30393042-30393051-AT,7-30393063-30393072-AT,7-30393065-30393129-ATATATACATATATATGTC,7-30393122-30393131-AT,7-30393134-30393144-AT,7-30393147-30393158-AT,7-30393162-30393172-AT,7-30393175-30393186-AT,7-30393187-30393199-AT,7-30393202-30393213-AT,7-30393162-30393216-ATATATATATGTCATATATATATACAT,7-30393214-30393224-AT;MOTIFS=ATATATATATATGTCAA,TGG,ACATATATATGTCATATATATA,A,ATATATATATGTCATATATATATACAT,TA,ATATATACATATATATGTC,AT,TGC;STRUC=<VC224677>	HPRC,HGSVC	Yes	0.692	Yes	NA,NA	NA	NA
chr7:30392765	235733	INS	76	0.8665	0.4794	70	NA	NA	NA	NA	NA	NA	NA	NA	NA	No	ID=7-30392523-30392532-TGG,7-30392588-30392597-TGC,7-30392633-30392646-A,7-30392647-30392668-TA,7-30392673-30392689-AT,7-30392677-30392711-ATATATATATATGTCAA,7-30392694-30392706-AT,7-30392711-30392721-AT,7-30392726-30392734-AT,7-30392775-30392785-TA,7-30392784-30392828-ACATATATATGTCATATATATA,7-30392797-30392806-AT,7-30392819-30392828-AT,7-30392840-30392851-AT,7-30392882-30392891-AT,7-30392905-30392914-AT,7-30392962-30392971-AT,7-30392983-30392992-AT,7-30393002-30393008-AT,7-30393021-30393030-AT,7-30393042-30393051-AT,7-30393063-30393072-AT,7-30393065-30393129-ATATATACATATATATGTC,7-30393122-30393131-AT,7-30393134-30393144-AT,7-30393147-30393158-AT,7-30393162-30393172-AT,7-30393175-30393186-AT,7-30393187-30393199-AT,7-30393202-30393213-AT,7-30393162-30393216-ATATATATATGTCATATATATATACAT,7-30393214-30393224-AT;MOTIFS=ATATATATATATGTCAA,TGG,ACATATATATGTCATATATATA,A,ATATATATATGTCATATATATATACAT,TA,ATATATACATATATATGTC,AT,TGC;STRUC=<VC224677>	HPRC,HGSVC	Yes	0.692	Yes	NA,NA	NA	NA
chr7:30392765	235732	INS	126	0.8499	0.581	7	NA	NA	NA	NA	NA	NA	NA	NA	NA	No	ID=7-30392523-30392532-TGG,7-30392588-30392597-TGC,7-30392633-30392646-A,7-30392647-30392668-TA,7-30392673-30392689-AT,7-30392677-30392711-ATATATATATATGTCAA,7-30392694-30392706-AT,7-30392711-30392721-AT,7-30392726-30392734-AT,7-30392775-30392785-TA,7-30392784-30392828-ACATATATATGTCATATATATA,7-30392797-30392806-AT,7-30392819-30392828-AT,7-30392840-30392851-AT,7-30392882-30392891-AT,7-30392905-30392914-AT,7-30392962-30392971-AT,7-30392983-30392992-AT,7-30393002-30393008-AT,7-30393021-30393030-AT,7-30393042-30393051-AT,7-30393063-30393072-AT,7-30393065-30393129-ATATATACATATATATGTC,7-30393122-30393131-AT,7-30393134-30393144-AT,7-30393147-30393158-AT,7-30393162-30393172-AT,7-30393175-30393186-AT,7-30393187-30393199-AT,7-30393202-30393213-AT,7-30393162-30393216-ATATATATATGTCATATATATATACAT,7-30393214-30393224-AT;MOTIFS=ATATATATATATGTCAA,TGG,ACATATATATGTCATATATATA,A,ATATATATATGTCATATATATATACAT,TA,ATATATACATATATATGTC,AT,TGC;STRUC=<VC224677>	HPRC,HGSVC,1KG-ONT	Yes	0.692	Yes	NA,NA	NA	NA
chr7:30392780	235734	DEL	60	0.8871	0.4373	60	NA	NA	NA	NA	NA	NA	NA	NA	NA	No	ID=7-30392523-30392532-TGG,7-30392588-30392597-TGC,7-30392633-30392646-A,7-30392647-30392668-TA,7-30392673-30392689-AT,7-30392677-30392711-ATATATATATATGTCAA,7-30392694-30392706-AT,7-30392711-30392721-AT,7-30392726-30392734-AT,7-30392775-30392785-TA,7-30392784-30392828-ACATATATATGTCATATATATA,7-30392797-30392806-AT,7-30392819-30392828-AT,7-30392840-30392851-AT,7-30392882-30392891-AT,7-30392905-30392914-AT,7-30392962-30392971-AT,7-30392983-30392992-AT,7-30393002-30393008-AT,7-30393021-30393030-AT,7-30393042-30393051-AT,7-30393063-30393072-AT,7-30393065-30393129-ATATATACATATATATGTC,7-30393122-30393131-AT,7-30393134-30393144-AT,7-30393147-30393158-AT,7-30393162-30393172-AT,7-30393175-30393186-AT,7-30393187-30393199-AT,7-30393202-30393213-AT,7-30393162-30393216-ATATATATATGTCATATATATATACAT,7-30393214-30393224-AT;MOTIFS=ATATATATATATGTCAA,TGG,ACATATATATGTCATATATATA,A,ATATATATATGTCATATATATATACAT,TA,ATATATACATATATATGTC,AT,TGC;STRUC=<VC224677>	HPRC,HGSVC	Yes	0.006	Yes	NA,NA	NA	NA
chr7:30392784	235735	INS	63	0.8697	0.5347	38	NA	NA	NA	NA	NA	NA	NA	NA	NA	No	ID=7-30392523-30392532-TGG,7-30392588-30392597-TGC,7-30392633-30392646-A,7-30392647-30392668-TA,7-30392673-30392689-AT,7-30392677-30392711-ATATATATATATGTCAA,7-30392694-30392706-AT,7-30392711-30392721-AT,7-30392726-30392734-AT,7-30392775-30392785-TA,7-30392784-30392828-ACATATATATGTCATATATATA,7-30392797-30392806-AT,7-30392819-30392828-AT,7-30392840-30392851-AT,7-30392882-30392891-AT,7-30392905-30392914-AT,7-30392962-30392971-AT,7-30392983-30392992-AT,7-30393002-30393008-AT,7-30393021-30393030-AT,7-30393042-30393051-AT,7-30393063-30393072-AT,7-30393065-30393129-ATATATACATATATATGTC,7-30393122-30393131-AT,7-30393134-30393144-AT,7-30393147-30393158-AT,7-30393162-30393172-AT,7-30393175-30393186-AT,7-30393187-30393199-AT,7-30393202-30393213-AT,7-30393162-30393216-ATATATATATGTCATATATATATACAT,7-30393214-30393224-AT;MOTIFS=ATATATATATATGTCAA,TGG,ACATATATATGTCATATATATA,A,ATATATATATGTCATATATATATACAT,TA,ATATATACATATATATGTC,AT,TGC;STRUC=<VC224677>	HPRC,HGSVC	Yes	0.692	Yes	NA,NA	NA	NA
chr7:30392821	235736	INS	114	0.8765	0.4508	25	NA	NA	NA	NA	NA	NA	NA	NA	NA	No	ID=7-30392523-30392532-TGG,7-30392588-30392597-TGC,7-30392633-30392646-A,7-30392647-30392668-TA,7-30392673-30392689-AT,7-30392677-30392711-ATATATATATATGTCAA,7-30392694-30392706-AT,7-30392711-30392721-AT,7-30392726-30392734-AT,7-30392775-30392785-TA,7-30392784-30392828-ACATATATATGTCATATATATA,7-30392797-30392806-AT,7-30392819-30392828-AT,7-30392840-30392851-AT,7-30392882-30392891-AT,7-30392905-30392914-AT,7-30392962-30392971-AT,7-30392983-30392992-AT,7-30393002-30393008-AT,7-30393021-30393030-AT,7-30393042-30393051-AT,7-30393063-30393072-AT,7-30393065-30393129-ATATATACATATATATGTC,7-30393122-30393131-AT,7-30393134-30393144-AT,7-30393147-30393158-AT,7-30393162-30393172-AT,7-30393175-30393186-AT,7-30393187-30393199-AT,7-30393202-30393213-AT,7-30393162-30393216-ATATATATATGTCATATATATATACAT,7-30393214-30393224-AT;MOTIFS=ATATATATATATGTCAA,TGG,ACATATATATGTCATATATATA,A,ATATATATATGTCATATATATATACAT,TA,ATATATACATATATATGTC,AT,TGC;STRUC=<VC224677>	HPRC,HGSVC,1KG-ONT	Yes	0.692	Yes	NA,NA	NA	NA
chr7:30392842	235737	INS	122	0.8622	0.5076	9	NA	NA	NA	NA	NA	NA	NA	NA	NA	No	ID=7-30392523-30392532-TGG,7-30392588-30392597-TGC,7-30392633-30392646-A,7-30392647-30392668-TA,7-30392673-30392689-AT,7-30392677-30392711-ATATATATATATGTCAA,7-30392694-30392706-AT,7-30392711-30392721-AT,7-30392726-30392734-AT,7-30392775-30392785-TA,7-30392784-30392828-ACATATATATGTCATATATATA,7-30392797-30392806-AT,7-30392819-30392828-AT,7-30392840-30392851-AT,7-30392882-30392891-AT,7-30392905-30392914-AT,7-30392962-30392971-AT,7-30392983-30392992-AT,7-30393002-30393008-AT,7-30393021-30393030-AT,7-30393042-30393051-AT,7-30393063-30393072-AT,7-30393065-30393129-ATATATACATATATATGTC,7-30393122-30393131-AT,7-30393134-30393144-AT,7-30393147-30393158-AT,7-30393162-30393172-AT,7-30393175-30393186-AT,7-30393187-30393199-AT,7-30393202-30393213-AT,7-30393162-30393216-ATATATATATGTCATATATATATACAT,7-30393214-30393224-AT;MOTIFS=ATATATATATATGTCAA,TGG,ACATATATATGTCATATATATA,A,ATATATATATGTCATATATATATACAT,TA,ATATATACATATATATGTC,AT,TGC;STRUC=<VC224677>	HPRC,HGSVC,1KG-ONT	Yes	0.692	Yes	NA,NA	NA	NA
chr7:30392842	235738	INS	63	0.8844	0.4648	32	NA	NA	NA	NA	NA	NA	NA	NA	NA	No	ID=7-30392523-30392532-TGG,7-30392588-30392597-TGC,7-30392633-30392646-A,7-30392647-30392668-TA,7-30392673-30392689-AT,7-30392677-30392711-ATATATATATATGTCAA,7-30392694-30392706-AT,7-30392711-30392721-AT,7-30392726-30392734-AT,7-30392775-30392785-TA,7-30392784-30392828-ACATATATATGTCATATATATA,7-30392797-30392806-AT,7-30392819-30392828-AT,7-30392840-30392851-AT,7-30392882-30392891-AT,7-30392905-30392914-AT,7-30392962-30392971-AT,7-30392983-30392992-AT,7-30393002-30393008-AT,7-30393021-30393030-AT,7-30393042-30393051-AT,7-30393063-30393072-AT,7-30393065-30393129-ATATATACATATATATGTC,7-30393122-30393131-AT,7-30393134-30393144-AT,7-30393147-30393158-AT,7-30393162-30393172-AT,7-30393175-30393186-AT,7-30393187-30393199-AT,7-30393202-30393213-AT,7-30393162-30393216-ATATATATATGTCATATATATATACAT,7-30393214-30393224-AT;MOTIFS=ATATATATATATGTCAA,TGG,ACATATATATGTCATATATATA,A,ATATATATATGTCATATATATATACAT,TA,ATATATACATATATATGTC,AT,TGC;STRUC=<VC224677>	HPRC,HGSVC	Yes	0.692	No	NA,NA	NA	NA
chr7:30392842	235739	INS	265	0.8435	0.5702	2	NA	NA	NA	NA	NA	NA	NA	NA	NA	No	ID=7-30392523-30392532-TGG,7-30392588-30392597-TGC,7-30392633-30392646-A,7-30392647-30392668-TA,7-30392673-30392689-AT,7-30392677-30392711-ATATATATATATGTCAA,7-30392694-30392706-AT,7-30392711-30392721-AT,7-30392726-30392734-AT,7-30392775-30392785-TA,7-30392784-30392828-ACATATATATGTCATATATATA,7-30392797-30392806-AT,7-30392819-30392828-AT,7-30392840-30392851-AT,7-30392882-30392891-AT,7-30392905-30392914-AT,7-30392962-30392971-AT,7-30392983-30392992-AT,7-30393002-30393008-AT,7-30393021-30393030-AT,7-30393042-30393051-AT,7-30393063-30393072-AT,7-30393065-30393129-ATATATACATATATATGTC,7-30393122-30393131-AT,7-30393134-30393144-AT,7-30393147-30393158-AT,7-30393162-30393172-AT,7-30393175-30393186-AT,7-30393187-30393199-AT,7-30393202-30393213-AT,7-30393162-30393216-ATATATATATGTCATATATATATACAT,7-30393214-30393224-AT;MOTIFS=ATATATATATATGTCAA,TGG,ACATATATATGTCATATATATA,A,ATATATATATGTCATATATATATACAT,TA,ATATATACATATATATGTC,AT,TGC;STRUC=<VC224677>	HPRC	Yes	0.692	No	NA,NA	NA	NA
chr7:30392842	235740	DEL	73	0.8512	0.5573	42	NA	NA	NA	NA	NA	NA	NA	NA	NA	No	ID=7-30392523-30392532-TGG,7-30392588-30392597-TGC,7-30392633-30392646-A,7-30392647-30392668-TA,7-30392673-30392689-AT,7-30392677-30392711-ATATATATATATGTCAA,7-30392694-30392706-AT,7-30392711-30392721-AT,7-30392726-30392734-AT,7-30392775-30392785-TA,7-30392784-30392828-ACATATATATGTCATATATATA,7-30392797-30392806-AT,7-30392819-30392828-AT,7-30392840-30392851-AT,7-30392882-30392891-AT,7-30392905-30392914-AT,7-30392962-30392971-AT,7-30392983-30392992-AT,7-30393002-30393008-AT,7-30393021-30393030-AT,7-30393042-30393051-AT,7-30393063-30393072-AT,7-30393065-30393129-ATATATACATATATATGTC,7-30393122-30393131-AT,7-30393134-30393144-AT,7-30393147-30393158-AT,7-30393162-30393172-AT,7-30393175-30393186-AT,7-30393187-30393199-AT,7-30393202-30393213-AT,7-30393162-30393216-ATATATATATGTCATATATATATACAT,7-30393214-30393224-AT;MOTIFS=ATATATATATATGTCAA,TGG,ACATATATATGTCATATATATA,A,ATATATATATGTCATATATATATACAT,TA,ATATATACATATATATGTC,AT,TGC;STRUC=<VC224677>	HPRC,HGSVC	Yes	0.006	Yes	NA,NA	NA	NA
chr7:30392844	235741	INS	53	0.933	0.2565	7	NA	NA	NA	NA	NA	NA	NA	NA	NA	No	ID=7-30392523-30392532-TGG,7-30392588-30392597-TGC,7-30392633-30392646-A,7-30392647-30392668-TA,7-30392673-30392689-AT,7-30392677-30392711-ATATATATATATGTCAA,7-30392694-30392706-AT,7-30392711-30392721-AT,7-30392726-30392734-AT,7-30392775-30392785-TA,7-30392784-30392828-ACATATATATGTCATATATATA,7-30392797-30392806-AT,7-30392819-30392828-AT,7-30392840-30392851-AT,7-30392882-30392891-AT,7-30392905-30392914-AT,7-30392962-30392971-AT,7-30392983-30392992-AT,7-30393002-30393008-AT,7-30393021-30393030-AT,7-30393042-30393051-AT,7-30393063-30393072-AT,7-30393065-30393129-ATATATACATATATATGTC,7-30393122-30393131-AT,7-30393134-30393144-AT,7-30393147-30393158-AT,7-30393162-30393172-AT,7-30393175-30393186-AT,7-30393187-30393199-AT,7-30393202-30393213-AT,7-30393162-30393216-ATATATATATGTCATATATATATACAT,7-30393214-30393224-AT;MOTIFS=ATATATATATATGTCAA,TGG,ACATATATATGTCATATATATA,A,ATATATATATGTCATATATATATACAT,TA,ATATATACATATATATGTC,AT,TGC;STRUC=<VC224677>	HPRC,HGSVC	Yes	0.692	Yes	NA,NA	NA	NA
chr7:30392845	235742	INS	87	0.8155	0.6936	5	NA	NA	NA	NA	NA	NA	NA	NA	NA	No	ID=7-30392523-30392532-TGG,7-30392588-30392597-TGC,7-30392633-30392646-A,7-30392647-30392668-TA,7-30392673-30392689-AT,7-30392677-30392711-ATATATATATATGTCAA,7-30392694-30392706-AT,7-30392711-30392721-AT,7-30392726-30392734-AT,7-30392775-30392785-TA,7-30392784-30392828-ACATATATATGTCATATATATA,7-30392797-30392806-AT,7-30392819-30392828-AT,7-30392840-30392851-AT,7-30392882-30392891-AT,7-30392905-30392914-AT,7-30392962-30392971-AT,7-30392983-30392992-AT,7-30393002-30393008-AT,7-30393021-30393030-AT,7-30393042-30393051-AT,7-30393063-30393072-AT,7-30393065-30393129-ATATATACATATATATGTC,7-30393122-30393131-AT,7-30393134-30393144-AT,7-30393147-30393158-AT,7-30393162-30393172-AT,7-30393175-30393186-AT,7-30393187-30393199-AT,7-30393202-30393213-AT,7-30393162-30393216-ATATATATATGTCATATATATATACAT,7-30393214-30393224-AT;MOTIFS=ATATATATATATGTCAA,TGG,ACATATATATGTCATATATATA,A,ATATATATATGTCATATATATATACAT,TA,ATATATACATATATATGTC,AT,TGC;STRUC=<VC224677>	HPRC,HGSVC	Yes	0.692	Yes	NA,NA	NA	NA
chr7:30392848	235743	INS	120	0.8343	0.6033	4	NA	NA	NA	NA	NA	NA	NA	NA	NA	No	ID=7-30392523-30392532-TGG,7-30392588-30392597-TGC,7-30392633-30392646-A,7-30392647-30392668-TA,7-30392673-30392689-AT,7-30392677-30392711-ATATATATATATGTCAA,7-30392694-30392706-AT,7-30392711-30392721-AT,7-30392726-30392734-AT,7-30392775-30392785-TA,7-30392784-30392828-ACATATATATGTCATATATATA,7-30392797-30392806-AT,7-30392819-30392828-AT,7-30392840-30392851-AT,7-30392882-30392891-AT,7-30392905-30392914-AT,7-30392962-30392971-AT,7-30392983-30392992-AT,7-30393002-30393008-AT,7-30393021-30393030-AT,7-30393042-30393051-AT,7-30393063-30393072-AT,7-30393065-30393129-ATATATACATATATATGTC,7-30393122-30393131-AT,7-30393134-30393144-AT,7-30393147-30393158-AT,7-30393162-30393172-AT,7-30393175-30393186-AT,7-30393187-30393199-AT,7-30393202-30393213-AT,7-30393162-30393216-ATATATATATGTCATATATATATACAT,7-30393214-30393224-AT;MOTIFS=ATATATATATATGTCAA,TGG,ACATATATATGTCATATATATA,A,ATATATATATGTCATATATATATACAT,TA,ATATATACATATATATGTC,AT,TGC;STRUC=<VC224677>	HPRC,HGSVC,1KG-ONT	Yes	0.692	Yes	NA,NA	NA	NA
chr7:30392932	235744	INS	55	0.8098	0.6981	34	NA	NA	NA	NA	NA	NA	NA	NA	NA	No	ID=7-30392523-30392532-TGG,7-30392588-30392597-TGC,7-30392633-30392646-A,7-30392647-30392668-TA,7-30392673-30392689-AT,7-30392677-30392711-ATATATATATATGTCAA,7-30392694-30392706-AT,7-30392711-30392721-AT,7-30392726-30392734-AT,7-30392775-30392785-TA,7-30392784-30392828-ACATATATATGTCATATATATA,7-30392797-30392806-AT,7-30392819-30392828-AT,7-30392840-30392851-AT,7-30392882-30392891-AT,7-30392905-30392914-AT,7-30392962-30392971-AT,7-30392983-30392992-AT,7-30393002-30393008-AT,7-30393021-30393030-AT,7-30393042-30393051-AT,7-30393063-30393072-AT,7-30393065-30393129-ATATATACATATATATGTC,7-30393122-30393131-AT,7-30393134-30393144-AT,7-30393147-30393158-AT,7-30393162-30393172-AT,7-30393175-30393186-AT,7-30393187-30393199-AT,7-30393202-30393213-AT,7-30393162-30393216-ATATATATATGTCATATATATATACAT,7-30393214-30393224-AT;MOTIFS=ATATATATATATGTCAA,TGG,ACATATATATGTCATATATATA,A,ATATATATATGTCATATATATATACAT,TA,ATATATACATATATATGTC,AT,TGC;STRUC=<VC224677>	HPRC,HGSVC	Yes	0.692	Yes	NA,NA	NA	NA
chr7:30392934	235746	INS	128	0.8941	0.3973	23	NA	NA	NA	NA	NA	NA	NA	NA	NA	No	ID=7-30392523-30392532-TGG,7-30392588-30392597-TGC,7-30392633-30392646-A,7-30392647-30392668-TA,7-30392673-30392689-AT,7-30392677-30392711-ATATATATATATGTCAA,7-30392694-30392706-AT,7-30392711-30392721-AT,7-30392726-30392734-AT,7-30392775-30392785-TA,7-30392784-30392828-ACATATATATGTCATATATATA,7-30392797-30392806-AT,7-30392819-30392828-AT,7-30392840-30392851-AT,7-30392882-30392891-AT,7-30392905-30392914-AT,7-30392962-30392971-AT,7-30392983-30392992-AT,7-30393002-30393008-AT,7-30393021-30393030-AT,7-30393042-30393051-AT,7-30393063-30393072-AT,7-30393065-30393129-ATATATACATATATATGTC,7-30393122-30393131-AT,7-30393134-30393144-AT,7-30393147-30393158-AT,7-30393162-30393172-AT,7-30393175-30393186-AT,7-30393187-30393199-AT,7-30393202-30393213-AT,7-30393162-30393216-ATATATATATGTCATATATATATACAT,7-30393214-30393224-AT;MOTIFS=ATATATATATATGTCAA,TGG,ACATATATATGTCATATATATA,A,ATATATATATGTCATATATATATACAT,TA,ATATATACATATATATGTC,AT,TGC;STRUC=<VC224677>	HPRC,HGSVC,1KG-ONT	Yes	0.692	Yes	NA,NA	NA	NA
chr7:30392934	235745	INS	107	0.8596	0.5318	2	NA	NA	NA	NA	NA	NA	NA	NA	NA	No	ID=7-30392523-30392532-TGG,7-30392588-30392597-TGC,7-30392633-30392646-A,7-30392647-30392668-TA,7-30392673-30392689-AT,7-30392677-30392711-ATATATATATATGTCAA,7-30392694-30392706-AT,7-30392711-30392721-AT,7-30392726-30392734-AT,7-30392775-30392785-TA,7-30392784-30392828-ACATATATATGTCATATATATA,7-30392797-30392806-AT,7-30392819-30392828-AT,7-30392840-30392851-AT,7-30392882-30392891-AT,7-30392905-30392914-AT,7-30392962-30392971-AT,7-30392983-30392992-AT,7-30393002-30393008-AT,7-30393021-30393030-AT,7-30393042-30393051-AT,7-30393063-30393072-AT,7-30393065-30393129-ATATATACATATATATGTC,7-30393122-30393131-AT,7-30393134-30393144-AT,7-30393147-30393158-AT,7-30393162-30393172-AT,7-30393175-30393186-AT,7-30393187-30393199-AT,7-30393202-30393213-AT,7-30393162-30393216-ATATATATATGTCATATATATATACAT,7-30393214-30393224-AT;MOTIFS=ATATATATATATGTCAA,TGG,ACATATATATGTCATATATATA,A,ATATATATATGTCATATATATATACAT,TA,ATATATACATATATATGTC,AT,TGC;STRUC=<VC224677>	HPRC,HGSVC,1KG-ONT	Yes	0.692	Yes	NA,NA	NA	NA
chr7:30392941	235748	INS	84	0.8534	0.5695	52	NA	NA	NA	NA	NA	NA	NA	NA	NA	No	ID=7-30392523-30392532-TGG,7-30392588-30392597-TGC,7-30392633-30392646-A,7-30392647-30392668-TA,7-30392673-30392689-AT,7-30392677-30392711-ATATATATATATGTCAA,7-30392694-30392706-AT,7-30392711-30392721-AT,7-30392726-30392734-AT,7-30392775-30392785-TA,7-30392784-30392828-ACATATATATGTCATATATATA,7-30392797-30392806-AT,7-30392819-30392828-AT,7-30392840-30392851-AT,7-30392882-30392891-AT,7-30392905-30392914-AT,7-30392962-30392971-AT,7-30392983-30392992-AT,7-30393002-30393008-AT,7-30393021-30393030-AT,7-30393042-30393051-AT,7-30393063-30393072-AT,7-30393065-30393129-ATATATACATATATATGTC,7-30393122-30393131-AT,7-30393134-30393144-AT,7-30393147-30393158-AT,7-30393162-30393172-AT,7-30393175-30393186-AT,7-30393187-30393199-AT,7-30393202-30393213-AT,7-30393162-30393216-ATATATATATGTCATATATATATACAT,7-30393214-30393224-AT;MOTIFS=ATATATATATATGTCAA,TGG,ACATATATATGTCATATATATA,A,ATATATATATGTCATATATATATACAT,TA,ATATATACATATATATGTC,AT,TGC;STRUC=<VC224677>	HPRC,HGSVC	Yes	0.692	Yes	NA,NA	NA	NA
chr7:30393001	235750	INS	115	0.846	0.5616	12	NA	NA	NA	NA	NA	NA	NA	NA	NA	No	ID=7-30392523-30392532-TGG,7-30392588-30392597-TGC,7-30392633-30392646-A,7-30392647-30392668-TA,7-30392673-30392689-AT,7-30392677-30392711-ATATATATATATGTCAA,7-30392694-30392706-AT,7-30392711-30392721-AT,7-30392726-30392734-AT,7-30392775-30392785-TA,7-30392784-30392828-ACATATATATGTCATATATATA,7-30392797-30392806-AT,7-30392819-30392828-AT,7-30392840-30392851-AT,7-30392882-30392891-AT,7-30392905-30392914-AT,7-30392962-30392971-AT,7-30392983-30392992-AT,7-30393002-30393008-AT,7-30393021-30393030-AT,7-30393042-30393051-AT,7-30393063-30393072-AT,7-30393065-30393129-ATATATACATATATATGTC,7-30393122-30393131-AT,7-30393134-30393144-AT,7-30393147-30393158-AT,7-30393162-30393172-AT,7-30393175-30393186-AT,7-30393187-30393199-AT,7-30393202-30393213-AT,7-30393162-30393216-ATATATATATGTCATATATATATACAT,7-30393214-30393224-AT;MOTIFS=ATATATATATATGTCAA,TGG,ACATATATATGTCATATATATA,A,ATATATATATGTCATATATATATACAT,TA,ATATATACATATATATGTC,AT,TGC;STRUC=<VC224677>	HPRC,HGSVC,1KG-ONT	Yes	0.692	No	NA,NA	NA	NA
chr7:30393001	235749	INS	92	0.9502	0.2096	31	NA	NA	NA	NA	NA	NA	NA	NA	NA	No	ID=7-30392523-30392532-TGG,7-30392588-30392597-TGC,7-30392633-30392646-A,7-30392647-30392668-TA,7-30392673-30392689-AT,7-30392677-30392711-ATATATATATATGTCAA,7-30392694-30392706-AT,7-30392711-30392721-AT,7-30392726-30392734-AT,7-30392775-30392785-TA,7-30392784-30392828-ACATATATATGTCATATATATA,7-30392797-30392806-AT,7-30392819-30392828-AT,7-30392840-30392851-AT,7-30392882-30392891-AT,7-30392905-30392914-AT,7-30392962-30392971-AT,7-30392983-30392992-AT,7-30393002-30393008-AT,7-30393021-30393030-AT,7-30393042-30393051-AT,7-30393063-30393072-AT,7-30393065-30393129-ATATATACATATATATGTC,7-30393122-30393131-AT,7-30393134-30393144-AT,7-30393147-30393158-AT,7-30393162-30393172-AT,7-30393175-30393186-AT,7-30393187-30393199-AT,7-30393202-30393213-AT,7-30393162-30393216-ATATATATATGTCATATATATATACAT,7-30393214-30393224-AT;MOTIFS=ATATATATATATGTCAA,TGG,ACATATATATGTCATATATATA,A,ATATATATATGTCATATATATATACAT,TA,ATATATACATATATATGTC,AT,TGC;STRUC=<VC224677>	HPRC,HGSVC	Yes	0.692	No	NA,NA	NA	NA
chr7:30393002	235751	INS	69	0.868	0.4875	18	NA	NA	NA	NA	NA	NA	NA	NA	NA	No	ID=7-30392523-30392532-TGG,7-30392588-30392597-TGC,7-30392633-30392646-A,7-30392647-30392668-TA,7-30392673-30392689-AT,7-30392677-30392711-ATATATATATATGTCAA,7-30392694-30392706-AT,7-30392711-30392721-AT,7-30392726-30392734-AT,7-30392775-30392785-TA,7-30392784-30392828-ACATATATATGTCATATATATA,7-30392797-30392806-AT,7-30392819-30392828-AT,7-30392840-30392851-AT,7-30392882-30392891-AT,7-30392905-30392914-AT,7-30392962-30392971-AT,7-30392983-30392992-AT,7-30393002-30393008-AT,7-30393021-30393030-AT,7-30393042-30393051-AT,7-30393063-30393072-AT,7-30393065-30393129-ATATATACATATATATGTC,7-30393122-30393131-AT,7-30393134-30393144-AT,7-30393147-30393158-AT,7-30393162-30393172-AT,7-30393175-30393186-AT,7-30393187-30393199-AT,7-30393202-30393213-AT,7-30393162-30393216-ATATATATATGTCATATATATATACAT,7-30393214-30393224-AT;MOTIFS=ATATATATATATGTCAA,TGG,ACATATATATGTCATATATATA,A,ATATATATATGTCATATATATATACAT,TA,ATATATACATATATATGTC,AT,TGC;STRUC=<VC224677>	HPRC,HGSVC	No	0.692	Yes	NA,NA	NA	NA
chr7:30393020	235752	INS	69	0.8578	0.5169	4	NA	NA	NA	NA	NA	NA	NA	NA	NA	No	ID=7-30392523-30392532-TGG,7-30392588-30392597-TGC,7-30392633-30392646-A,7-30392647-30392668-TA,7-30392673-30392689-AT,7-30392677-30392711-ATATATATATATGTCAA,7-30392694-30392706-AT,7-30392711-30392721-AT,7-30392726-30392734-AT,7-30392775-30392785-TA,7-30392784-30392828-ACATATATATGTCATATATATA,7-30392797-30392806-AT,7-30392819-30392828-AT,7-30392840-30392851-AT,7-30392882-30392891-AT,7-30392905-30392914-AT,7-30392962-30392971-AT,7-30392983-30392992-AT,7-30393002-30393008-AT,7-30393021-30393030-AT,7-30393042-30393051-AT,7-30393063-30393072-AT,7-30393065-30393129-ATATATACATATATATGTC,7-30393122-30393131-AT,7-30393134-30393144-AT,7-30393147-30393158-AT,7-30393162-30393172-AT,7-30393175-30393186-AT,7-30393187-30393199-AT,7-30393202-30393213-AT,7-30393162-30393216-ATATATATATGTCATATATATATACAT,7-30393214-30393224-AT;MOTIFS=ATATATATATATGTCAA,TGG,ACATATATATGTCATATATATA,A,ATATATATATGTCATATATATATACAT,TA,ATATATACATATATATGTC,AT,TGC;STRUC=<VC224677>	HPRC,HGSVC	Yes	0.692	Yes	NA,NA	NA	NA
chr7:30393050	235753	INS	157	0.8054	0.6913	16	NA	NA	NA	NA	NA	NA	NA	NA	NA	No	ID=7-30392523-30392532-TGG,7-30392588-30392597-TGC,7-30392633-30392646-A,7-30392647-30392668-TA,7-30392673-30392689-AT,7-30392677-30392711-ATATATATATATGTCAA,7-30392694-30392706-AT,7-30392711-30392721-AT,7-30392726-30392734-AT,7-30392775-30392785-TA,7-30392784-30392828-ACATATATATGTCATATATATA,7-30392797-30392806-AT,7-30392819-30392828-AT,7-30392840-30392851-AT,7-30392882-30392891-AT,7-30392905-30392914-AT,7-30392962-30392971-AT,7-30392983-30392992-AT,7-30393002-30393008-AT,7-30393021-30393030-AT,7-30393042-30393051-AT,7-30393063-30393072-AT,7-30393065-30393129-ATATATACATATATATGTC,7-30393122-30393131-AT,7-30393134-30393144-AT,7-30393147-30393158-AT,7-30393162-30393172-AT,7-30393175-30393186-AT,7-30393187-30393199-AT,7-30393202-30393213-AT,7-30393162-30393216-ATATATATATGTCATATATATATACAT,7-30393214-30393224-AT;MOTIFS=ATATATATATATGTCAA,TGG,ACATATATATGTCATATATATA,A,ATATATATATGTCATATATATATACAT,TA,ATATATACATATATATGTC,AT,TGC;STRUC=<VC224677>	HPRC,HGSVC,1KG-ONT	Yes	0.692	No	NA,NA	NA	NA
chr7:30393071	235754	INS	86	0.8142	0.6858	24	NA	NA	NA	NA	NA	NA	NA	NA	NA	No	ID=7-30392523-30392532-TGG,7-30392588-30392597-TGC,7-30392633-30392646-A,7-30392647-30392668-TA,7-30392673-30392689-AT,7-30392677-30392711-ATATATATATATGTCAA,7-30392694-30392706-AT,7-30392711-30392721-AT,7-30392726-30392734-AT,7-30392775-30392785-TA,7-30392784-30392828-ACATATATATGTCATATATATA,7-30392797-30392806-AT,7-30392819-30392828-AT,7-30392840-30392851-AT,7-30392882-30392891-AT,7-30392905-30392914-AT,7-30392962-30392971-AT,7-30392983-30392992-AT,7-30393002-30393008-AT,7-30393021-30393030-AT,7-30393042-30393051-AT,7-30393063-30393072-AT,7-30393065-30393129-ATATATACATATATATGTC,7-30393122-30393131-AT,7-30393134-30393144-AT,7-30393147-30393158-AT,7-30393162-30393172-AT,7-30393175-30393186-AT,7-30393187-30393199-AT,7-30393202-30393213-AT,7-30393162-30393216-ATATATATATGTCATATATATATACAT,7-30393214-30393224-AT;MOTIFS=ATATATATATATGTCAA,TGG,ACATATATATGTCATATATATA,A,ATATATATATGTCATATATATATACAT,TA,ATATATACATATATATGTC,AT,TGC;STRUC=<VC224677>	HPRC,HGSVC	No	0.692	Yes	NA,NA	NA	NA
chr7:30393071	235755	INS	130	0.8323	0.5974	9	NA	NA	NA	NA	NA	NA	NA	NA	NA	No	ID=7-30392523-30392532-TGG,7-30392588-30392597-TGC,7-30392633-30392646-A,7-30392647-30392668-TA,7-30392673-30392689-AT,7-30392677-30392711-ATATATATATATGTCAA,7-30392694-30392706-AT,7-30392711-30392721-AT,7-30392726-30392734-AT,7-30392775-30392785-TA,7-30392784-30392828-ACATATATATGTCATATATATA,7-30392797-30392806-AT,7-30392819-30392828-AT,7-30392840-30392851-AT,7-30392882-30392891-AT,7-30392905-30392914-AT,7-30392962-30392971-AT,7-30392983-30392992-AT,7-30393002-30393008-AT,7-30393021-30393030-AT,7-30393042-30393051-AT,7-30393063-30393072-AT,7-30393065-30393129-ATATATACATATATATGTC,7-30393122-30393131-AT,7-30393134-30393144-AT,7-30393147-30393158-AT,7-30393162-30393172-AT,7-30393175-30393186-AT,7-30393187-30393199-AT,7-30393202-30393213-AT,7-30393162-30393216-ATATATATATGTCATATATATATACAT,7-30393214-30393224-AT;MOTIFS=ATATATATATATGTCAA,TGG,ACATATATATGTCATATATATA,A,ATATATATATGTCATATATATATACAT,TA,ATATATACATATATATGTC,AT,TGC;STRUC=<VC224677>	HPRC,HGSVC,1KG-ONT	Yes	0.692	No	NA,NA	NA	NA
chr7:30393071	235756	INS	65	0.8084	0.6651	28	NA	NA	NA	NA	NA	NA	NA	NA	NA	No	ID=7-30392523-30392532-TGG,7-30392588-30392597-TGC,7-30392633-30392646-A,7-30392647-30392668-TA,7-30392673-30392689-AT,7-30392677-30392711-ATATATATATATGTCAA,7-30392694-30392706-AT,7-30392711-30392721-AT,7-30392726-30392734-AT,7-30392775-30392785-TA,7-30392784-30392828-ACATATATATGTCATATATATA,7-30392797-30392806-AT,7-30392819-30392828-AT,7-30392840-30392851-AT,7-30392882-30392891-AT,7-30392905-30392914-AT,7-30392962-30392971-AT,7-30392983-30392992-AT,7-30393002-30393008-AT,7-30393021-30393030-AT,7-30393042-30393051-AT,7-30393063-30393072-AT,7-30393065-30393129-ATATATACATATATATGTC,7-30393122-30393131-AT,7-30393134-30393144-AT,7-30393147-30393158-AT,7-30393162-30393172-AT,7-30393175-30393186-AT,7-30393187-30393199-AT,7-30393202-30393213-AT,7-30393162-30393216-ATATATATATGTCATATATATATACAT,7-30393214-30393224-AT;MOTIFS=ATATATATATATGTCAA,TGG,ACATATATATGTCATATATATA,A,ATATATATATGTCATATATATATACAT,TA,ATATATACATATATATGTC,AT,TGC;STRUC=<VC224677>	HPRC,HGSVC	No	0.692	Yes	NA,NA	NA	NA
chr7:30393084	235757	INS	73	0.8185	0.6581	1	NA	NA	NA	NA	NA	NA	NA	NA	NA	No	ID=7-30392523-30392532-TGG,7-30392588-30392597-TGC,7-30392633-30392646-A,7-30392647-30392668-TA,7-30392673-30392689-AT,7-30392677-30392711-ATATATATATATGTCAA,7-30392694-30392706-AT,7-30392711-30392721-AT,7-30392726-30392734-AT,7-30392775-30392785-TA,7-30392784-30392828-ACATATATATGTCATATATATA,7-30392797-30392806-AT,7-30392819-30392828-AT,7-30392840-30392851-AT,7-30392882-30392891-AT,7-30392905-30392914-AT,7-30392962-30392971-AT,7-30392983-30392992-AT,7-30393002-30393008-AT,7-30393021-30393030-AT,7-30393042-30393051-AT,7-30393063-30393072-AT,7-30393065-30393129-ATATATACATATATATGTC,7-30393122-30393131-AT,7-30393134-30393144-AT,7-30393147-30393158-AT,7-30393162-30393172-AT,7-30393175-30393186-AT,7-30393187-30393199-AT,7-30393202-30393213-AT,7-30393162-30393216-ATATATATATGTCATATATATATACAT,7-30393214-30393224-AT;MOTIFS=ATATATATATATGTCAA,TGG,ACATATATATGTCATATATATA,A,ATATATATATGTCATATATATATACAT,TA,ATATATACATATATATGTC,AT,TGC;STRUC=<VC224677>	HPRC,HGSVC	Yes	0.692	No	NA,NA	NA	NA
chr7:30393090	235759	INS	151	0.8154	0.6755	16	NA	NA	NA	NA	NA	NA	NA	NA	NA	No	ID=7-30392523-30392532-TGG,7-30392588-30392597-TGC,7-30392633-30392646-A,7-30392647-30392668-TA,7-30392673-30392689-AT,7-30392677-30392711-ATATATATATATGTCAA,7-30392694-30392706-AT,7-30392711-30392721-AT,7-30392726-30392734-AT,7-30392775-30392785-TA,7-30392784-30392828-ACATATATATGTCATATATATA,7-30392797-30392806-AT,7-30392819-30392828-AT,7-30392840-30392851-AT,7-30392882-30392891-AT,7-30392905-30392914-AT,7-30392962-30392971-AT,7-30392983-30392992-AT,7-30393002-30393008-AT,7-30393021-30393030-AT,7-30393042-30393051-AT,7-30393063-30393072-AT,7-30393065-30393129-ATATATACATATATATGTC,7-30393122-30393131-AT,7-30393134-30393144-AT,7-30393147-30393158-AT,7-30393162-30393172-AT,7-30393175-30393186-AT,7-30393187-30393199-AT,7-30393202-30393213-AT,7-30393162-30393216-ATATATATATGTCATATATATATACAT,7-30393214-30393224-AT;MOTIFS=ATATATATATATGTCAA,TGG,ACATATATATGTCATATATATA,A,ATATATATATGTCATATATATATACAT,TA,ATATATACATATATATGTC,AT,TGC;STRUC=<VC224677>	HPRC,HGSVC,1KG-ONT	Yes	0.692	Yes	NA,NA	NA	NA
chr7:30393090	235758	INS	88	0.8878	0.4258	15	NA	NA	NA	NA	NA	NA	NA	NA	NA	No	ID=7-30392523-30392532-TGG,7-30392588-30392597-TGC,7-30392633-30392646-A,7-30392647-30392668-TA,7-30392673-30392689-AT,7-30392677-30392711-ATATATATATATGTCAA,7-30392694-30392706-AT,7-30392711-30392721-AT,7-30392726-30392734-AT,7-30392775-30392785-TA,7-30392784-30392828-ACATATATATGTCATATATATA,7-30392797-30392806-AT,7-30392819-30392828-AT,7-30392840-30392851-AT,7-30392882-30392891-AT,7-30392905-30392914-AT,7-30392962-30392971-AT,7-30392983-30392992-AT,7-30393002-30393008-AT,7-30393021-30393030-AT,7-30393042-30393051-AT,7-30393063-30393072-AT,7-30393065-30393129-ATATATACATATATATGTC,7-30393122-30393131-AT,7-30393134-30393144-AT,7-30393147-30393158-AT,7-30393162-30393172-AT,7-30393175-30393186-AT,7-30393187-30393199-AT,7-30393202-30393213-AT,7-30393162-30393216-ATATATATATGTCATATATATATACAT,7-30393214-30393224-AT;MOTIFS=ATATATATATATGTCAA,TGG,ACATATATATGTCATATATATA,A,ATATATATATGTCATATATATATACAT,TA,ATATATACATATATATGTC,AT,TGC;STRUC=<VC224677>	HPRC,HGSVC	Yes	0.692	Yes	NA,NA	NA	NA
chr7:30393103	235763	INS	101	0.8519	0.627	13	NA	NA	NA	NA	NA	NA	NA	NA	NA	No	ID=7-30392523-30392532-TGG,7-30392588-30392597-TGC,7-30392633-30392646-A,7-30392647-30392668-TA,7-30392673-30392689-AT,7-30392677-30392711-ATATATATATATGTCAA,7-30392694-30392706-AT,7-30392711-30392721-AT,7-30392726-30392734-AT,7-30392775-30392785-TA,7-30392784-30392828-ACATATATATGTCATATATATA,7-30392797-30392806-AT,7-30392819-30392828-AT,7-30392840-30392851-AT,7-30392882-30392891-AT,7-30392905-30392914-AT,7-30392962-30392971-AT,7-30392983-30392992-AT,7-30393002-30393008-AT,7-30393021-30393030-AT,7-30393042-30393051-AT,7-30393063-30393072-AT,7-30393065-30393129-ATATATACATATATATGTC,7-30393122-30393131-AT,7-30393134-30393144-AT,7-30393147-30393158-AT,7-30393162-30393172-AT,7-30393175-30393186-AT,7-30393187-30393199-AT,7-30393202-30393213-AT,7-30393162-30393216-ATATATATATGTCATATATATATACAT,7-30393214-30393224-AT;MOTIFS=ATATATATATATGTCAA,TGG,ACATATATATGTCATATATATA,A,ATATATATATGTCATATATATATACAT,TA,ATATATACATATATATGTC,AT,TGC;STRUC=<VC224677>	HPRC,HGSVC,1KG-ONT	Yes	0.692	Yes	NA,NA	NA	NA
chr7:30393103	235762	INS	80	0.8703	0.552	22	NA	NA	NA	NA	NA	NA	NA	NA	NA	No	ID=7-30392523-30392532-TGG,7-30392588-30392597-TGC,7-30392633-30392646-A,7-30392647-30392668-TA,7-30392673-30392689-AT,7-30392677-30392711-ATATATATATATGTCAA,7-30392694-30392706-AT,7-30392711-30392721-AT,7-30392726-30392734-AT,7-30392775-30392785-TA,7-30392784-30392828-ACATATATATGTCATATATATA,7-30392797-30392806-AT,7-30392819-30392828-AT,7-30392840-30392851-AT,7-30392882-30392891-AT,7-30392905-30392914-AT,7-30392962-30392971-AT,7-30392983-30392992-AT,7-30393002-30393008-AT,7-30393021-30393030-AT,7-30393042-30393051-AT,7-30393063-30393072-AT,7-30393065-30393129-ATATATACATATATATGTC,7-30393122-30393131-AT,7-30393134-30393144-AT,7-30393147-30393158-AT,7-30393162-30393172-AT,7-30393175-30393186-AT,7-30393187-30393199-AT,7-30393202-30393213-AT,7-30393162-30393216-ATATATATATGTCATATATATATACAT,7-30393214-30393224-AT;MOTIFS=ATATATATATATGTCAA,TGG,ACATATATATGTCATATATATA,A,ATATATATATGTCATATATATATACAT,TA,ATATATACATATATATGTC,AT,TGC;STRUC=<VC224677>	HPRC,HGSVC	Yes	0.692	Yes	NA,NA	NA	NA
chr7:30393103	235761	INS	139	0.8972	0.402	1	NA	NA	NA	NA	NA	NA	NA	NA	NA	No	ID=7-30392523-30392532-TGG,7-30392588-30392597-TGC,7-30392633-30392646-A,7-30392647-30392668-TA,7-30392673-30392689-AT,7-30392677-30392711-ATATATATATATGTCAA,7-30392694-30392706-AT,7-30392711-30392721-AT,7-30392726-30392734-AT,7-30392775-30392785-TA,7-30392784-30392828-ACATATATATGTCATATATATA,7-30392797-30392806-AT,7-30392819-30392828-AT,7-30392840-30392851-AT,7-30392882-30392891-AT,7-30392905-30392914-AT,7-30392962-30392971-AT,7-30392983-30392992-AT,7-30393002-30393008-AT,7-30393021-30393030-AT,7-30393042-30393051-AT,7-30393063-30393072-AT,7-30393065-30393129-ATATATACATATATATGTC,7-30393122-30393131-AT,7-30393134-30393144-AT,7-30393147-30393158-AT,7-30393162-30393172-AT,7-30393175-30393186-AT,7-30393187-30393199-AT,7-30393202-30393213-AT,7-30393162-30393216-ATATATATATGTCATATATATATACAT,7-30393214-30393224-AT;MOTIFS=ATATATATATATGTCAA,TGG,ACATATATATGTCATATATATA,A,ATATATATATGTCATATATATATACAT,TA,ATATATACATATATATGTC,AT,TGC;STRUC=<VC224677>	HPRC,HGSVC,1KG-ONT	Yes	0.692	No	NA,NA	NA	NA
chr7:30393103	235760	INS	194	0.8259	0.6292	1	NA	NA	NA	NA	NA	NA	NA	NA	NA	No	ID=7-30392523-30392532-TGG,7-30392588-30392597-TGC,7-30392633-30392646-A,7-30392647-30392668-TA,7-30392673-30392689-AT,7-30392677-30392711-ATATATATATATGTCAA,7-30392694-30392706-AT,7-30392711-30392721-AT,7-30392726-30392734-AT,7-30392775-30392785-TA,7-30392784-30392828-ACATATATATGTCATATATATA,7-30392797-30392806-AT,7-30392819-30392828-AT,7-30392840-30392851-AT,7-30392882-30392891-AT,7-30392905-30392914-AT,7-30392962-30392971-AT,7-30392983-30392992-AT,7-30393002-30393008-AT,7-30393021-30393030-AT,7-30393042-30393051-AT,7-30393063-30393072-AT,7-30393065-30393129-ATATATACATATATATGTC,7-30393122-30393131-AT,7-30393134-30393144-AT,7-30393147-30393158-AT,7-30393162-30393172-AT,7-30393175-30393186-AT,7-30393187-30393199-AT,7-30393202-30393213-AT,7-30393162-30393216-ATATATATATGTCATATATATATACAT,7-30393214-30393224-AT;MOTIFS=ATATATATATATGTCAA,TGG,ACATATATATGTCATATATATA,A,ATATATATATGTCATATATATATACAT,TA,ATATATACATATATATGTC,AT,TGC;STRUC=<VC224677>	HPRC,HGSVC,1KG-ONT	Yes	0.692	No	NA,NA	NA	NA
chr7:30393111	235764	INS	146	0.8248	0.645	5	NA	NA	NA	NA	NA	NA	NA	NA	NA	No	ID=7-30392523-30392532-TGG,7-30392588-30392597-TGC,7-30392633-30392646-A,7-30392647-30392668-TA,7-30392673-30392689-AT,7-30392677-30392711-ATATATATATATGTCAA,7-30392694-30392706-AT,7-30392711-30392721-AT,7-30392726-30392734-AT,7-30392775-30392785-TA,7-30392784-30392828-ACATATATATGTCATATATATA,7-30392797-30392806-AT,7-30392819-30392828-AT,7-30392840-30392851-AT,7-30392882-30392891-AT,7-30392905-30392914-AT,7-30392962-30392971-AT,7-30392983-30392992-AT,7-30393002-30393008-AT,7-30393021-30393030-AT,7-30393042-30393051-AT,7-30393063-30393072-AT,7-30393065-30393129-ATATATACATATATATGTC,7-30393122-30393131-AT,7-30393134-30393144-AT,7-30393147-30393158-AT,7-30393162-30393172-AT,7-30393175-30393186-AT,7-30393187-30393199-AT,7-30393202-30393213-AT,7-30393162-30393216-ATATATATATGTCATATATATATACAT,7-30393214-30393224-AT;MOTIFS=ATATATATATATGTCAA,TGG,ACATATATATGTCATATATATA,A,ATATATATATGTCATATATATATACAT,TA,ATATATACATATATATGTC,AT,TGC;STRUC=<VC224677>	HPRC,HGSVC,1KG-ONT	Yes	0.692	No	NA,NA	NA	NA
chr7:30393122	235765	INS	144	0.8068	0.6721	2	NA	NA	NA	NA	NA	NA	NA	NA	NA	No	ID=7-30392523-30392532-TGG,7-30392588-30392597-TGC,7-30392633-30392646-A,7-30392647-30392668-TA,7-30392673-30392689-AT,7-30392677-30392711-ATATATATATATGTCAA,7-30392694-30392706-AT,7-30392711-30392721-AT,7-30392726-30392734-AT,7-30392775-30392785-TA,7-30392784-30392828-ACATATATATGTCATATATATA,7-30392797-30392806-AT,7-30392819-30392828-AT,7-30392840-30392851-AT,7-30392882-30392891-AT,7-30392905-30392914-AT,7-30392962-30392971-AT,7-30392983-30392992-AT,7-30393002-30393008-AT,7-30393021-30393030-AT,7-30393042-30393051-AT,7-30393063-30393072-AT,7-30393065-30393129-ATATATACATATATATGTC,7-30393122-30393131-AT,7-30393134-30393144-AT,7-30393147-30393158-AT,7-30393162-30393172-AT,7-30393175-30393186-AT,7-30393187-30393199-AT,7-30393202-30393213-AT,7-30393162-30393216-ATATATATATGTCATATATATATACAT,7-30393214-30393224-AT;MOTIFS=ATATATATATATGTCAA,TGG,ACATATATATGTCATATATATA,A,ATATATATATGTCATATATATATACAT,TA,ATATATACATATATATGTC,AT,TGC;STRUC=<VC224677>	HPRC,HGSVC,1KG-ONT	Yes	0.692	No	NA,NA	NA	NA
chr7:30393122	235766	INS	167	0.7991	0.6873	1	NA	NA	NA	NA	NA	NA	NA	NA	NA	No	ID=7-30392523-30392532-TGG,7-30392588-30392597-TGC,7-30392633-30392646-A,7-30392647-30392668-TA,7-30392673-30392689-AT,7-30392677-30392711-ATATATATATATGTCAA,7-30392694-30392706-AT,7-30392711-30392721-AT,7-30392726-30392734-AT,7-30392775-30392785-TA,7-30392784-30392828-ACATATATATGTCATATATATA,7-30392797-30392806-AT,7-30392819-30392828-AT,7-30392840-30392851-AT,7-30392882-30392891-AT,7-30392905-30392914-AT,7-30392962-30392971-AT,7-30392983-30392992-AT,7-30393002-30393008-AT,7-30393021-30393030-AT,7-30393042-30393051-AT,7-30393063-30393072-AT,7-30393065-30393129-ATATATACATATATATGTC,7-30393122-30393131-AT,7-30393134-30393144-AT,7-30393147-30393158-AT,7-30393162-30393172-AT,7-30393175-30393186-AT,7-30393187-30393199-AT,7-30393202-30393213-AT,7-30393162-30393216-ATATATATATGTCATATATATATACAT,7-30393214-30393224-AT;MOTIFS=ATATATATATATGTCAA,TGG,ACATATATATGTCATATATATA,A,ATATATATATGTCATATATATATACAT,TA,ATATATACATATATATGTC,AT,TGC;STRUC=<VC224677>	HPRC,HGSVC,1KG-ONT	Yes	0.692	Yes	NA,NA	NA	NA
chr7:30393122	235767	INS	61	0.8409	0.5786	7	NA	NA	NA	NA	NA	NA	NA	NA	NA	No	ID=7-30392523-30392532-TGG,7-30392588-30392597-TGC,7-30392633-30392646-A,7-30392647-30392668-TA,7-30392673-30392689-AT,7-30392677-30392711-ATATATATATATGTCAA,7-30392694-30392706-AT,7-30392711-30392721-AT,7-30392726-30392734-AT,7-30392775-30392785-TA,7-30392784-30392828-ACATATATATGTCATATATATA,7-30392797-30392806-AT,7-30392819-30392828-AT,7-30392840-30392851-AT,7-30392882-30392891-AT,7-30392905-30392914-AT,7-30392962-30392971-AT,7-30392983-30392992-AT,7-30393002-30393008-AT,7-30393021-30393030-AT,7-30393042-30393051-AT,7-30393063-30393072-AT,7-30393065-30393129-ATATATACATATATATGTC,7-30393122-30393131-AT,7-30393134-30393144-AT,7-30393147-30393158-AT,7-30393162-30393172-AT,7-30393175-30393186-AT,7-30393187-30393199-AT,7-30393202-30393213-AT,7-30393162-30393216-ATATATATATGTCATATATATATACAT,7-30393214-30393224-AT;MOTIFS=ATATATATATATGTCAA,TGG,ACATATATATGTCATATATATA,A,ATATATATATGTCATATATATATACAT,TA,ATATATACATATATATGTC,AT,TGC;STRUC=<VC224677>	HPRC,HGSVC	Yes	0.692	Yes	NA,NA	NA	NA
chr7:30393124	235768	INS	63	0.9026	0.3776	76	NA	NA	NA	NA	NA	NA	NA	NA	NA	No	ID=7-30392523-30392532-TGG,7-30392588-30392597-TGC,7-30392633-30392646-A,7-30392647-30392668-TA,7-30392673-30392689-AT,7-30392677-30392711-ATATATATATATGTCAA,7-30392694-30392706-AT,7-30392711-30392721-AT,7-30392726-30392734-AT,7-30392775-30392785-TA,7-30392784-30392828-ACATATATATGTCATATATATA,7-30392797-30392806-AT,7-30392819-30392828-AT,7-30392840-30392851-AT,7-30392882-30392891-AT,7-30392905-30392914-AT,7-30392962-30392971-AT,7-30392983-30392992-AT,7-30393002-30393008-AT,7-30393021-30393030-AT,7-30393042-30393051-AT,7-30393063-30393072-AT,7-30393065-30393129-ATATATACATATATATGTC,7-30393122-30393131-AT,7-30393134-30393144-AT,7-30393147-30393158-AT,7-30393162-30393172-AT,7-30393175-30393186-AT,7-30393187-30393199-AT,7-30393202-30393213-AT,7-30393162-30393216-ATATATATATGTCATATATATATACAT,7-30393214-30393224-AT;MOTIFS=ATATATATATATGTCAA,TGG,ACATATATATGTCATATATATA,A,ATATATATATGTCATATATATATACAT,TA,ATATATACATATATATGTC,AT,TGC;STRUC=<VC224677>	HPRC,HGSVC	Yes	0.692	Yes	NA,NA	NA	NA
chr7:30393126	235769	INS	74	0.8161	0.6589	8	NA	NA	NA	NA	NA	NA	NA	NA	NA	No	ID=7-30392523-30392532-TGG,7-30392588-30392597-TGC,7-30392633-30392646-A,7-30392647-30392668-TA,7-30392673-30392689-AT,7-30392677-30392711-ATATATATATATGTCAA,7-30392694-30392706-AT,7-30392711-30392721-AT,7-30392726-30392734-AT,7-30392775-30392785-TA,7-30392784-30392828-ACATATATATGTCATATATATA,7-30392797-30392806-AT,7-30392819-30392828-AT,7-30392840-30392851-AT,7-30392882-30392891-AT,7-30392905-30392914-AT,7-30392962-30392971-AT,7-30392983-30392992-AT,7-30393002-30393008-AT,7-30393021-30393030-AT,7-30393042-30393051-AT,7-30393063-30393072-AT,7-30393065-30393129-ATATATACATATATATGTC,7-30393122-30393131-AT,7-30393134-30393144-AT,7-30393147-30393158-AT,7-30393162-30393172-AT,7-30393175-30393186-AT,7-30393187-30393199-AT,7-30393202-30393213-AT,7-30393162-30393216-ATATATATATGTCATATATATATACAT,7-30393214-30393224-AT;MOTIFS=ATATATATATATGTCAA,TGG,ACATATATATGTCATATATATA,A,ATATATATATGTCATATATATATACAT,TA,ATATATACATATATATGTC,AT,TGC;STRUC=<VC224677>	HPRC,HGSVC	Yes	0.692	Yes	NA,NA	NA	NA
chr7:30393132	235770	INS	111	0.851	0.6314	40	NA	NA	NA	NA	NA	NA	NA	NA	NA	No	ID=7-30392523-30392532-TGG,7-30392588-30392597-TGC,7-30392633-30392646-A,7-30392647-30392668-TA,7-30392673-30392689-AT,7-30392677-30392711-ATATATATATATGTCAA,7-30392694-30392706-AT,7-30392711-30392721-AT,7-30392726-30392734-AT,7-30392775-30392785-TA,7-30392784-30392828-ACATATATATGTCATATATATA,7-30392797-30392806-AT,7-30392819-30392828-AT,7-30392840-30392851-AT,7-30392882-30392891-AT,7-30392905-30392914-AT,7-30392962-30392971-AT,7-30392983-30392992-AT,7-30393002-30393008-AT,7-30393021-30393030-AT,7-30393042-30393051-AT,7-30393063-30393072-AT,7-30393065-30393129-ATATATACATATATATGTC,7-30393122-30393131-AT,7-30393134-30393144-AT,7-30393147-30393158-AT,7-30393162-30393172-AT,7-30393175-30393186-AT,7-30393187-30393199-AT,7-30393202-30393213-AT,7-30393162-30393216-ATATATATATGTCATATATATATACAT,7-30393214-30393224-AT;MOTIFS=ATATATATATATGTCAA,TGG,ACATATATATGTCATATATATA,A,ATATATATATGTCATATATATATACAT,TA,ATATATACATATATATGTC,AT,TGC;STRUC=<VC224677>	HPRC,HGSVC,1KG-ONT	Yes	0.692	Yes	NA,NA	NA	NA
chr7:30393132	235771	INS	176	0.7963	0.6871	3	NA	NA	NA	NA	NA	NA	NA	NA	NA	No	ID=7-30392523-30392532-TGG,7-30392588-30392597-TGC,7-30392633-30392646-A,7-30392647-30392668-TA,7-30392673-30392689-AT,7-30392677-30392711-ATATATATATATGTCAA,7-30392694-30392706-AT,7-30392711-30392721-AT,7-30392726-30392734-AT,7-30392775-30392785-TA,7-30392784-30392828-ACATATATATGTCATATATATA,7-30392797-30392806-AT,7-30392819-30392828-AT,7-30392840-30392851-AT,7-30392882-30392891-AT,7-30392905-30392914-AT,7-30392962-30392971-AT,7-30392983-30392992-AT,7-30393002-30393008-AT,7-30393021-30393030-AT,7-30393042-30393051-AT,7-30393063-30393072-AT,7-30393065-30393129-ATATATACATATATATGTC,7-30393122-30393131-AT,7-30393134-30393144-AT,7-30393147-30393158-AT,7-30393162-30393172-AT,7-30393175-30393186-AT,7-30393187-30393199-AT,7-30393202-30393213-AT,7-30393162-30393216-ATATATATATGTCATATATATATACAT,7-30393214-30393224-AT;MOTIFS=ATATATATATATGTCAA,TGG,ACATATATATGTCATATATATA,A,ATATATATATGTCATATATATATACAT,TA,ATATATACATATATATGTC,AT,TGC;STRUC=<VC224677>	HPRC,HGSVC,1KG-ONT	Yes	0.692	No	NA,NA	NA	NA
chr7:30393132	235772	INS	153	0.827	0.625	15	NA	NA	NA	NA	NA	NA	NA	NA	NA	No	ID=7-30392523-30392532-TGG,7-30392588-30392597-TGC,7-30392633-30392646-A,7-30392647-30392668-TA,7-30392673-30392689-AT,7-30392677-30392711-ATATATATATATGTCAA,7-30392694-30392706-AT,7-30392711-30392721-AT,7-30392726-30392734-AT,7-30392775-30392785-TA,7-30392784-30392828-ACATATATATGTCATATATATA,7-30392797-30392806-AT,7-30392819-30392828-AT,7-30392840-30392851-AT,7-30392882-30392891-AT,7-30392905-30392914-AT,7-30392962-30392971-AT,7-30392983-30392992-AT,7-30393002-30393008-AT,7-30393021-30393030-AT,7-30393042-30393051-AT,7-30393063-30393072-AT,7-30393065-30393129-ATATATACATATATATGTC,7-30393122-30393131-AT,7-30393134-30393144-AT,7-30393147-30393158-AT,7-30393162-30393172-AT,7-30393175-30393186-AT,7-30393187-30393199-AT,7-30393202-30393213-AT,7-30393162-30393216-ATATATATATGTCATATATATATACAT,7-30393214-30393224-AT;MOTIFS=ATATATATATATGTCAA,TGG,ACATATATATGTCATATATATA,A,ATATATATATGTCATATATATATACAT,TA,ATATATACATATATATGTC,AT,TGC;STRUC=<VC224677>	HPRC,HGSVC,1KG-ONT	Yes	0.692	No	NA,NA	NA	NA
chr7:30393132	235773	DEL	57	0.856	0.5614	73	NA	NA	NA	NA	NA	NA	NA	NA	NA	No	ID=7-30392523-30392532-TGG,7-30392588-30392597-TGC,7-30392633-30392646-A,7-30392647-30392668-TA,7-30392673-30392689-AT,7-30392677-30392711-ATATATATATATGTCAA,7-30392694-30392706-AT,7-30392711-30392721-AT,7-30392726-30392734-AT,7-30392775-30392785-TA,7-30392784-30392828-ACATATATATGTCATATATATA,7-30392797-30392806-AT,7-30392819-30392828-AT,7-30392840-30392851-AT,7-30392882-30392891-AT,7-30392905-30392914-AT,7-30392962-30392971-AT,7-30392983-30392992-AT,7-30393002-30393008-AT,7-30393021-30393030-AT,7-30393042-30393051-AT,7-30393063-30393072-AT,7-30393065-30393129-ATATATACATATATATGTC,7-30393122-30393131-AT,7-30393134-30393144-AT,7-30393147-30393158-AT,7-30393162-30393172-AT,7-30393175-30393186-AT,7-30393187-30393199-AT,7-30393202-30393213-AT,7-30393162-30393216-ATATATATATGTCATATATATATACAT,7-30393214-30393224-AT;MOTIFS=ATATATATATATGTCAA,TGG,ACATATATATGTCATATATATA,A,ATATATATATGTCATATATATATACAT,TA,ATATATACATATATATGTC,AT,TGC;STRUC=<VC224677>	HPRC,HGSVC	No	0.074	Yes	NA,NA	NA	NA
chr7:30393136	235774	INS	67	0.8297	0.608	3	NA	NA	NA	NA	NA	NA	NA	NA	NA	No	ID=7-30392523-30392532-TGG,7-30392588-30392597-TGC,7-30392633-30392646-A,7-30392647-30392668-TA,7-30392673-30392689-AT,7-30392677-30392711-ATATATATATATGTCAA,7-30392694-30392706-AT,7-30392711-30392721-AT,7-30392726-30392734-AT,7-30392775-30392785-TA,7-30392784-30392828-ACATATATATGTCATATATATA,7-30392797-30392806-AT,7-30392819-30392828-AT,7-30392840-30392851-AT,7-30392882-30392891-AT,7-30392905-30392914-AT,7-30392962-30392971-AT,7-30392983-30392992-AT,7-30393002-30393008-AT,7-30393021-30393030-AT,7-30393042-30393051-AT,7-30393063-30393072-AT,7-30393065-30393129-ATATATACATATATATGTC,7-30393122-30393131-AT,7-30393134-30393144-AT,7-30393147-30393158-AT,7-30393162-30393172-AT,7-30393175-30393186-AT,7-30393187-30393199-AT,7-30393202-30393213-AT,7-30393162-30393216-ATATATATATGTCATATATATATACAT,7-30393214-30393224-AT;MOTIFS=ATATATATATATGTCAA,TGG,ACATATATATGTCATATATATA,A,ATATATATATGTCATATATATATACAT,TA,ATATATACATATATATGTC,AT,TGC;STRUC=<VC224677>	HPRC,HGSVC	No	0.692	No	NA,NA	NA	NA
chr7:30393136	235775	INS	90	0.8233	0.642	25	NA	NA	NA	NA	NA	NA	NA	NA	NA	No	ID=7-30392523-30392532-TGG,7-30392588-30392597-TGC,7-30392633-30392646-A,7-30392647-30392668-TA,7-30392673-30392689-AT,7-30392677-30392711-ATATATATATATGTCAA,7-30392694-30392706-AT,7-30392711-30392721-AT,7-30392726-30392734-AT,7-30392775-30392785-TA,7-30392784-30392828-ACATATATATGTCATATATATA,7-30392797-30392806-AT,7-30392819-30392828-AT,7-30392840-30392851-AT,7-30392882-30392891-AT,7-30392905-30392914-AT,7-30392962-30392971-AT,7-30392983-30392992-AT,7-30393002-30393008-AT,7-30393021-30393030-AT,7-30393042-30393051-AT,7-30393063-30393072-AT,7-30393065-30393129-ATATATACATATATATGTC,7-30393122-30393131-AT,7-30393134-30393144-AT,7-30393147-30393158-AT,7-30393162-30393172-AT,7-30393175-30393186-AT,7-30393187-30393199-AT,7-30393202-30393213-AT,7-30393162-30393216-ATATATATATGTCATATATATATACAT,7-30393214-30393224-AT;MOTIFS=ATATATATATATGTCAA,TGG,ACATATATATGTCATATATATA,A,ATATATATATGTCATATATATATACAT,TA,ATATATACATATATATGTC,AT,TGC;STRUC=<VC224677>	HPRC,HGSVC	No	0.692	Yes	NA,NA	NA	NA
chr7:30393136	235776	INS	134	0.9122	0.3136	26	NA	NA	NA	NA	NA	NA	NA	NA	NA	No	ID=7-30392523-30392532-TGG,7-30392588-30392597-TGC,7-30392633-30392646-A,7-30392647-30392668-TA,7-30392673-30392689-AT,7-30392677-30392711-ATATATATATATGTCAA,7-30392694-30392706-AT,7-30392711-30392721-AT,7-30392726-30392734-AT,7-30392775-30392785-TA,7-30392784-30392828-ACATATATATGTCATATATATA,7-30392797-30392806-AT,7-30392819-30392828-AT,7-30392840-30392851-AT,7-30392882-30392891-AT,7-30392905-30392914-AT,7-30392962-30392971-AT,7-30392983-30392992-AT,7-30393002-30393008-AT,7-30393021-30393030-AT,7-30393042-30393051-AT,7-30393063-30393072-AT,7-30393065-30393129-ATATATACATATATATGTC,7-30393122-30393131-AT,7-30393134-30393144-AT,7-30393147-30393158-AT,7-30393162-30393172-AT,7-30393175-30393186-AT,7-30393187-30393199-AT,7-30393202-30393213-AT,7-30393162-30393216-ATATATATATGTCATATATATATACAT,7-30393214-30393224-AT;MOTIFS=ATATATATATATGTCAA,TGG,ACATATATATGTCATATATATA,A,ATATATATATGTCATATATATATACAT,TA,ATATATACATATATATGTC,AT,TGC;STRUC=<VC224677>	HPRC,HGSVC,1KG-ONT	Yes	0.692	Yes	NA,NA	NA	NA
chr7:30393153	235778	INS	63	0.9061	0.3438	4	NA	NA	NA	NA	NA	NA	NA	NA	NA	No	ID=7-30392523-30392532-TGG,7-30392588-30392597-TGC,7-30392633-30392646-A,7-30392647-30392668-TA,7-30392673-30392689-AT,7-30392677-30392711-ATATATATATATGTCAA,7-30392694-30392706-AT,7-30392711-30392721-AT,7-30392726-30392734-AT,7-30392775-30392785-TA,7-30392784-30392828-ACATATATATGTCATATATATA,7-30392797-30392806-AT,7-30392819-30392828-AT,7-30392840-30392851-AT,7-30392882-30392891-AT,7-30392905-30392914-AT,7-30392962-30392971-AT,7-30392983-30392992-AT,7-30393002-30393008-AT,7-30393021-30393030-AT,7-30393042-30393051-AT,7-30393063-30393072-AT,7-30393065-30393129-ATATATACATATATATGTC,7-30393122-30393131-AT,7-30393134-30393144-AT,7-30393147-30393158-AT,7-30393162-30393172-AT,7-30393175-30393186-AT,7-30393187-30393199-AT,7-30393202-30393213-AT,7-30393162-30393216-ATATATATATGTCATATATATATACAT,7-30393214-30393224-AT;MOTIFS=ATATATATATATGTCAA,TGG,ACATATATATGTCATATATATA,A,ATATATATATGTCATATATATATACAT,TA,ATATATACATATATATGTC,AT,TGC;STRUC=<VC224677>	HPRC,HGSVC	No	0.692	No	NA,NA	NA	NA
chr7:30393156	235779	INS	87	0.8057	0.6631	6	NA	NA	NA	NA	NA	NA	NA	NA	NA	No	ID=7-30392523-30392532-TGG,7-30392588-30392597-TGC,7-30392633-30392646-A,7-30392647-30392668-TA,7-30392673-30392689-AT,7-30392677-30392711-ATATATATATATGTCAA,7-30392694-30392706-AT,7-30392711-30392721-AT,7-30392726-30392734-AT,7-30392775-30392785-TA,7-30392784-30392828-ACATATATATGTCATATATATA,7-30392797-30392806-AT,7-30392819-30392828-AT,7-30392840-30392851-AT,7-30392882-30392891-AT,7-30392905-30392914-AT,7-30392962-30392971-AT,7-30392983-30392992-AT,7-30393002-30393008-AT,7-30393021-30393030-AT,7-30393042-30393051-AT,7-30393063-30393072-AT,7-30393065-30393129-ATATATACATATATATGTC,7-30393122-30393131-AT,7-30393134-30393144-AT,7-30393147-30393158-AT,7-30393162-30393172-AT,7-30393175-30393186-AT,7-30393187-30393199-AT,7-30393202-30393213-AT,7-30393162-30393216-ATATATATATGTCATATATATATACAT,7-30393214-30393224-AT;MOTIFS=ATATATATATATGTCAA,TGG,ACATATATATGTCATATATATA,A,ATATATATATGTCATATATATATACAT,TA,ATATATACATATATATGTC,AT,TGC;STRUC=<VC224677>	HPRC,HGSVC	No	0.692	No	NA,NA	NA	NA
chr7:30393159	235780	INS	175	0.8307	0.6531	3	NA	NA	NA	NA	NA	NA	NA	NA	NA	No	ID=7-30392523-30392532-TGG,7-30392588-30392597-TGC,7-30392633-30392646-A,7-30392647-30392668-TA,7-30392673-30392689-AT,7-30392677-30392711-ATATATATATATGTCAA,7-30392694-30392706-AT,7-30392711-30392721-AT,7-30392726-30392734-AT,7-30392775-30392785-TA,7-30392784-30392828-ACATATATATGTCATATATATA,7-30392797-30392806-AT,7-30392819-30392828-AT,7-30392840-30392851-AT,7-30392882-30392891-AT,7-30392905-30392914-AT,7-30392962-30392971-AT,7-30392983-30392992-AT,7-30393002-30393008-AT,7-30393021-30393030-AT,7-30393042-30393051-AT,7-30393063-30393072-AT,7-30393065-30393129-ATATATACATATATATGTC,7-30393122-30393131-AT,7-30393134-30393144-AT,7-30393147-30393158-AT,7-30393162-30393172-AT,7-30393175-30393186-AT,7-30393187-30393199-AT,7-30393202-30393213-AT,7-30393162-30393216-ATATATATATGTCATATATATATACAT,7-30393214-30393224-AT;MOTIFS=ATATATATATATGTCAA,TGG,ACATATATATGTCATATATATA,A,ATATATATATGTCATATATATATACAT,TA,ATATATACATATATATGTC,AT,TGC;STRUC=<VC224677>	HPRC,HGSVC,1KG-ONT	Yes	0.692	No	NA,NA	NA	NA
chr7:30393160	235781	INS	159	0.7989	0.6956	2	NA	NA	NA	NA	NA	NA	NA	NA	NA	No	ID=7-30392523-30392532-TGG,7-30392588-30392597-TGC,7-30392633-30392646-A,7-30392647-30392668-TA,7-30392673-30392689-AT,7-30392677-30392711-ATATATATATATGTCAA,7-30392694-30392706-AT,7-30392711-30392721-AT,7-30392726-30392734-AT,7-30392775-30392785-TA,7-30392784-30392828-ACATATATATGTCATATATATA,7-30392797-30392806-AT,7-30392819-30392828-AT,7-30392840-30392851-AT,7-30392882-30392891-AT,7-30392905-30392914-AT,7-30392962-30392971-AT,7-30392983-30392992-AT,7-30393002-30393008-AT,7-30393021-30393030-AT,7-30393042-30393051-AT,7-30393063-30393072-AT,7-30393065-30393129-ATATATACATATATATGTC,7-30393122-30393131-AT,7-30393134-30393144-AT,7-30393147-30393158-AT,7-30393162-30393172-AT,7-30393175-30393186-AT,7-30393187-30393199-AT,7-30393202-30393213-AT,7-30393162-30393216-ATATATATATGTCATATATATATACAT,7-30393214-30393224-AT;MOTIFS=ATATATATATATGTCAA,TGG,ACATATATATGTCATATATATA,A,ATATATATATGTCATATATATATACAT,TA,ATATATACATATATATGTC,AT,TGC;STRUC=<VC224677>	HPRC,HGSVC,1KG-ONT	Yes	0.692	No	NA,NA	NA	NA
chr7:30393160	235782	INS	131	0.8611	0.5006	52	NA	NA	NA	NA	NA	NA	NA	NA	NA	No	ID=7-30392523-30392532-TGG,7-30392588-30392597-TGC,7-30392633-30392646-A,7-30392647-30392668-TA,7-30392673-30392689-AT,7-30392677-30392711-ATATATATATATGTCAA,7-30392694-30392706-AT,7-30392711-30392721-AT,7-30392726-30392734-AT,7-30392775-30392785-TA,7-30392784-30392828-ACATATATATGTCATATATATA,7-30392797-30392806-AT,7-30392819-30392828-AT,7-30392840-30392851-AT,7-30392882-30392891-AT,7-30392905-30392914-AT,7-30392962-30392971-AT,7-30392983-30392992-AT,7-30393002-30393008-AT,7-30393021-30393030-AT,7-30393042-30393051-AT,7-30393063-30393072-AT,7-30393065-30393129-ATATATACATATATATGTC,7-30393122-30393131-AT,7-30393134-30393144-AT,7-30393147-30393158-AT,7-30393162-30393172-AT,7-30393175-30393186-AT,7-30393187-30393199-AT,7-30393202-30393213-AT,7-30393162-30393216-ATATATATATGTCATATATATATACAT,7-30393214-30393224-AT;MOTIFS=ATATATATATATGTCAA,TGG,ACATATATATGTCATATATATA,A,ATATATATATGTCATATATATATACAT,TA,ATATATACATATATATGTC,AT,TGC;STRUC=<VC224677>	HPRC,HGSVC,1KG-ONT	Yes	0.692	Yes	NA,NA	NA	NA
chr7:30393163	235783	INS	147	0.8802	0.4401	36	NA	NA	NA	NA	NA	NA	NA	NA	NA	No	ID=7-30392523-30392532-TGG,7-30392588-30392597-TGC,7-30392633-30392646-A,7-30392647-30392668-TA,7-30392673-30392689-AT,7-30392677-30392711-ATATATATATATGTCAA,7-30392694-30392706-AT,7-30392711-30392721-AT,7-30392726-30392734-AT,7-30392775-30392785-TA,7-30392784-30392828-ACATATATATGTCATATATATA,7-30392797-30392806-AT,7-30392819-30392828-AT,7-30392840-30392851-AT,7-30392882-30392891-AT,7-30392905-30392914-AT,7-30392962-30392971-AT,7-30392983-30392992-AT,7-30393002-30393008-AT,7-30393021-30393030-AT,7-30393042-30393051-AT,7-30393063-30393072-AT,7-30393065-30393129-ATATATACATATATATGTC,7-30393122-30393131-AT,7-30393134-30393144-AT,7-30393147-30393158-AT,7-30393162-30393172-AT,7-30393175-30393186-AT,7-30393187-30393199-AT,7-30393202-30393213-AT,7-30393162-30393216-ATATATATATGTCATATATATATACAT,7-30393214-30393224-AT;MOTIFS=ATATATATATATGTCAA,TGG,ACATATATATGTCATATATATA,A,ATATATATATGTCATATATATATACAT,TA,ATATATACATATATATGTC,AT,TGC;STRUC=<VC224677>	HPRC,HGSVC,1KG-ONT	Yes	0.692	Yes	NA,NA	NA	NA
chr7:30417414	235784	DEL	1985	0.855	0.5703	1	NA	NA	NA	NA	NA	NA	NA	NA	NA	No	ID=7-30417919-30417935-GGTGT;MOTIFS=GGTGT;STRUC=<TR3376740>	NA	No	2.862	No	NA,NA	NA	NA
chr7:30439232	235785	DEL	6066	0.966	0.1578	155	NOD1(3.8589e-15,0.981)	NOD1(3.8589e-15,0.981)	NA	NA	NA	NA	NA	NA	enhancer	No	ID=7-30439766-30439778-GCCT;MOTIFS=GCCT;STRUC=<TR3376772>,ID=7-30440200-30440210-CTC;MOTIFS=CTC;STRUC=<TR3376773>,ID=7-30444513-30444522-TCA;MOTIFS=TCA;STRUC=<TR3376774>,ID=7-30445261-30445272-A;MOTIFS=A;STRUC=(A)n,ID=7-30445278-30445302-A;MOTIFS=A;STRUC=<TR3376775>	HPRC,HGSVC,1KG-ONT	No	2.861	Yes	NA,NA	NA	NA
chr7:30471072	235786	INS	181	0.8016	0.6944	1	NOD1(3.8589e-15,0.981)	NOD1(3.8589e-15,0.981)	NA	NA	NA	NA	NA	NA	NA	No	NA	HGSVC	No	9.522	No	NA,NA	NA	NA
chr7:30471102	235787	INS	179	0.9439	0.462	78	NOD1(3.8589e-15,0.981)	NOD1(3.8589e-15,0.981)	NA	NA	NA	NA	NA	NA	NA	No	NA	HGSVC	No	9.206	Yes	NA,NA	NA	NA
chr7:30486845	235789	DEL	72	0.8409	0.57	2	NA	NA	NA	NA	NA	NA	NA	NA	NA	No	ID=7-30486749-30486761-CTTT,7-30486793-30486810-CTTT,7-30486810-30486822-CTTT,7-30486820-30486880-TTTC,7-30486877-30486920-TTCC,7-30486917-30486970-TTCT,7-30486983-30486992-TC,7-30486989-30487006-TCTT,7-30486999-30487022-TTTCT;MOTIFS=TCTT,TC,CTTT,TTTC,TTCC,TTTCT,TTCT;STRUC=<VC224680>	HPRC,HGSVC	No	2.521	No	NA,NA	NA	NA
chr7:30486849	235790	DEL	68	0.9082	0.3398	2	NA	NA	NA	NA	NA	NA	NA	NA	NA	No	ID=7-30486749-30486761-CTTT,7-30486793-30486810-CTTT,7-30486810-30486822-CTTT,7-30486820-30486880-TTTC,7-30486877-30486920-TTCC,7-30486917-30486970-TTCT,7-30486983-30486992-TC,7-30486989-30487006-TCTT,7-30486999-30487022-TTTCT;MOTIFS=TCTT,TC,CTTT,TTTC,TTCC,TTTCT,TTCT;STRUC=<VC224680>	HPRC,HGSVC	No	2.521	No	NA,NA	NA	NA
chr7:30486881	235791	DEL	64	0.8767	0.4506	29	NA	NA	NA	NA	NA	NA	NA	NA	NA	No	ID=7-30486749-30486761-CTTT,7-30486793-30486810-CTTT,7-30486810-30486822-CTTT,7-30486820-30486880-TTTC,7-30486877-30486920-TTCC,7-30486917-30486970-TTCT,7-30486983-30486992-TC,7-30486989-30487006-TCTT,7-30486999-30487022-TTTCT;MOTIFS=TCTT,TC,CTTT,TTTC,TTCC,TTTCT,TTCT;STRUC=<VC224680>	HPRC,HGSVC	No	2.521	Yes	NA,NA	NA	NA
chr7:30486885	235792	DEL	60	0.9151	0.31	59	NA	NA	NA	NA	NA	NA	NA	NA	NA	No	ID=7-30486749-30486761-CTTT,7-30486793-30486810-CTTT,7-30486810-30486822-CTTT,7-30486820-30486880-TTTC,7-30486877-30486920-TTCC,7-30486917-30486970-TTCT,7-30486983-30486992-TC,7-30486989-30487006-TCTT,7-30486999-30487022-TTTCT;MOTIFS=TCTT,TC,CTTT,TTTC,TTCC,TTTCT,TTCT;STRUC=<VC224680>	HPRC,HGSVC	No	2.521	Yes	NA,NA	NA	NA
chr7:30486889	235793	DEL	56	0.8424	0.5932	119	NA	NA	NA	NA	NA	NA	NA	NA	NA	No	ID=7-30486749-30486761-CTTT,7-30486793-30486810-CTTT,7-30486810-30486822-CTTT,7-30486820-30486880-TTTC,7-30486877-30486920-TTCC,7-30486917-30486970-TTCT,7-30486983-30486992-TC,7-30486989-30487006-TCTT,7-30486999-30487022-TTTCT;MOTIFS=TCTT,TC,CTTT,TTTC,TTCC,TTTCT,TTCT;STRUC=<VC224680>	HPRC,HGSVC	No	2.797	Yes	NA,NA	NA	NA
chr7:30486897	235794	DEL	52	0.9465	0.2166	331	NA	NA	NA	NA	NA	NA	NA	NA	NA	No	ID=7-30486749-30486761-CTTT,7-30486793-30486810-CTTT,7-30486810-30486822-CTTT,7-30486820-30486880-TTTC,7-30486877-30486920-TTCC,7-30486917-30486970-TTCT,7-30486983-30486992-TC,7-30486989-30487006-TCTT,7-30486999-30487022-TTTCT;MOTIFS=TCTT,TC,CTTT,TTTC,TTCC,TTTCT,TTCT;STRUC=<VC224680>	HPRC,HGSVC	No	2.797	Yes	NA,NA	NA	NA
chr7:30495967	235795	DEL	328	0.9889	0.0414	899	NA	NA	NA	NA	NA	NA	NA	NA	NA	No	ID=7-30495981-30496016-T,7-30496315-30496352-AC;MOTIFS=AC,T;STRUC=<VC224681>	HPRC,HGSVC,1KG-ONT	Yes	0.478	Yes	NA,NA	NA	NA
chr7:30526022	235796	DEL	124	0.8178	0.6518	60	NA	NA	NA	NA	NA	NA	NA	NA	NA	Yes	NA	HPRC,HGSVC,1KG-ONT	Yes	0.337	Yes	NA,NA	NA	NA
chr7:30570131	235797	DEL	198	0.8948	0.3963	22	NA	NA	NA	NA	NA	NA	NA	NA	NA	No	NA	NA	Yes	1.717	Yes	NA,NA	NA	NA
chr7:30570199	235798	DEL	65	0.8116	0.6827	13	NA	NA	NA	NA	NA	NA	NA	NA	NA	No	NA	HPRC,HGSVC,1KG-ONT	No	1.135	Yes	NA,NA	NA	NA
chr7:30570208	235799	DEL	66	0.9759	0.0951	1060	NA	NA	NA	NA	NA	NA	NA	NA	NA	No	NA	HPRC,HGSVC,1KG-ONT	No	0.951	Yes	NA,NA	NA	NA
chr7:30570339	235800	DEL	103	0.875	0.4946	1	NA	NA	NA	NA	NA	NA	NA	NA	NA	No	NA	NA	No	0.914	No	NA,NA	NA	NA
chr7:30581021	235801	DEL	66	0.9074	0.3201	1	GARS1(0.00052745,0.648)	GARS1(0.00052745,0.648)	NA	NA	NA	NA	NA	NA	NA	No	NA	NA	No	0.921	No	NA,NA	NA	NA
chr7:30581176	235802	INS	66	0.8939	0.3887	1	GARS1(0.00052745,0.648)	GARS1(0.00052745,0.648)	NA	NA	NA	NA	NA	NA	NA	No	NA	NA	No	2.17	No	NA,NA	NA	NA
chr7:30584603	235803	DEL	76	0.864	0.5157	1	GARS1(0.00052745,0.648)	GARS1(0.00052745,0.648)	NA	NA	NA	NA	NA	NA	NA	No	NA	HGSVC,1KG-ONT	No	3.493	No	NA,NA	NA	NA
chr7:30601949	235804	INS	198	0.8297	0.6251	1	GARS1(0.00052745,0.648)	GARS1(0.00052745,0.648)	NA	NA	NA	NA	NA	NA	NA	No	ID=7-30601945-30601955-T;MOTIFS=T;STRUC=<TR3377018>	NA	No	0.354	No	NA,NA	NA	NA
chr7:30631176	235805	DEL	119	0.8963	0.3916	1	GARS1(0.00052745,0.648)	GARS1(0.00052745,0.648)	NA	NA	NA	NA	NA	NA	NA	No	NA	1KG-ONT	Yes	4.711	No	NA,NA	NA	NA
chr7:30699702	235807	DEL	81	0.813	0.6634	110	CRHR2(4.9005e-18,1.221),INMT(0.00025029,1.467)	CRHR2(4.9005e-18,1.221)	NA	NA	NA	NA	NA	NA	NA	No	ID=7-30699702-30699864-CCCCCTCACCCAGGCACGGGATCTCCAATTCATCATCAGACACAAGGATCCCCGATCCAGCCCAGCCACCAGGCCCTGAGA,7-30699731-30699740-TCA,7-30699812-30699821-TCA,7-30699979-30699989-GAG;MOTIFS=GAG,CCCCCTCACCCAGGCACGGGATCTCCAATTCATCATCAGACACAAGGATCCCCGATCCAGCCCAGCCACCAGGCCCTGAGA,TCA;STRUC=<VC224690>	HPRC,HGSVC,1KG-ONT	Yes	3.405	Yes	NA,NA	NA	NA
chr7:30699702	235806	INS	81	0.8587	0.5135	375	CRHR2(4.9005e-18,1.221),INMT(0.00025029,1.467)	CRHR2(4.9005e-18,1.221)	NA	NA	NA	NA	NA	NA	NA	No	NA	HPRC,HGSVC,1KG-ONT	No	1.834	Yes	NA,NA	NA	NA
chr7:30699793	235809	INS	81	0.9742	0.1036	399	CRHR2(4.9005e-18,1.221),INMT(0.00025029,1.467)	CRHR2(4.9005e-18,1.221)	NA	NA	NA	NA	NA	NA	NA	No	ID=7-30699702-30699864-CCCCCTCACCCAGGCACGGGATCTCCAATTCATCATCAGACACAAGGATCCCCGATCCAGCCCAGCCACCAGGCCCTGAGA,7-30699731-30699740-TCA,7-30699812-30699821-TCA,7-30699979-30699989-GAG;MOTIFS=GAG,CCCCCTCACCCAGGCACGGGATCTCCAATTCATCATCAGACACAAGGATCCCCGATCCAGCCCAGCCACCAGGCCCTGAGA,TCA;STRUC=<VC224690>	HPRC,HGSVC,1KG-ONT	No	1.9	Yes	NA,NA	NA	NA
chr7:30699793	235808	INS	162	0.8948	0.4221	19	CRHR2(4.9005e-18,1.221),INMT(0.00025029,1.467)	CRHR2(4.9005e-18,1.221)	NA	NA	NA	NA	NA	NA	NA	No	ID=7-30699702-30699864-CCCCCTCACCCAGGCACGGGATCTCCAATTCATCATCAGACACAAGGATCCCCGATCCAGCCCAGCCACCAGGCCCTGAGA,7-30699731-30699740-TCA,7-30699812-30699821-TCA,7-30699979-30699989-GAG;MOTIFS=GAG,CCCCCTCACCCAGGCACGGGATCTCCAATTCATCATCAGACACAAGGATCCCCGATCCAGCCCAGCCACCAGGCCCTGAGA,TCA;STRUC=<VC224690>	HPRC,HGSVC	No	1.9	Yes	NA,NA	NA	NA
chr7:30732276	235811	INS	52	0.8363	0.6349	44	INMT(0.00025029,1.467)	NA	NA	NA	NA	NA	NA	NA	NA	No	ID=7-30732182-30732190-T,7-30732193-30732266-TTTC,7-30732263-30732276-TC,7-30732276-30732305-TTCC;MOTIFS=TTTC,TC,TTCC,T;STRUC=<VC224693>	HPRC	No	0.148	Yes	NA,NA	NA	NA
chr7:30732276	235810	INS	56	0.8615	0.5214	6	INMT(0.00025029,1.467)	NA	NA	NA	NA	NA	NA	NA	NA	No	ID=7-30732182-30732190-T,7-30732193-30732266-TTTC,7-30732263-30732276-TC,7-30732276-30732305-TTCC;MOTIFS=TTTC,TC,TTCC,T;STRUC=<VC224693>	HPRC	No	0.148	No	NA,NA	NA	NA
chr7:30732276	235812	INS	60	0.8585	0.4994	3	INMT(0.00025029,1.467)	NA	NA	NA	NA	NA	NA	NA	NA	No	ID=7-30732182-30732190-T,7-30732193-30732266-TTTC,7-30732263-30732276-TC,7-30732276-30732305-TTCC;MOTIFS=TTTC,TC,TTCC,T;STRUC=<VC224693>	HPRC	No	0.148	No	NA,NA	NA	NA
chr7:30758252	235813	INS	216	0.9108	0.4891	197	NA	NA	NA	NA	NA	NA	NA	NA	NA	No	ID=7-30758156-30758166-T;MOTIFS=T;STRUC=(T)n	HPRC,HGSVC,1KG-ONT	No	2.133	Yes	NA,NA	NA	NA
chr7:30762829	235814	INS	60	0.8887	0.4014	2	NA	NA	NA	NA	NA	NA	NA	NA	NA	No	ID=7-30762665-30762671-TATATC,7-30762667-30762691-TATC,7-30762671-30762690-TA,7-30762693-30762712-TATC,7-30762713-30762721-TATC,7-30762721-30762732-TA,7-30762745-30762756-TA,7-30762757-30762766-TA,7-30762767-30762785-TATCTA,7-30762771-30762782-TA,7-30762787-30762806-TATC,7-30762811-30762822-TA,7-30762827-30762841-TA;MOTIFS=TATATC,TA,TATC,TATCTA;STRUC=<VC224697>	HPRC,HGSVC,1KG-ONT	No	0.745	Yes	NA,NA	NA	NA
chr7:30774576	235815	INS	6082	0.9755	0.0975	47	NA	NA	NA	NA	NA	NA	NA	NA	NA	No	NA	HPRC,HGSVC,1KG-ONT	Yes	5.238	Yes	NA,NA	NA	NA
chr7:30847014	235816	INS	307	0.8713	0.4846	1	NA	NA	NA	NA	NA	NA	NA	NA	NA	No	NA	NA	No	2.387	No	NA,NA	NA	NA
chr7:30857447	235817	DEL	299	0.9913	0.0249	956	NA	NA	NA	NA	NA	NA	NA	NA	NA	No	ID=7-30857461-30857490-T;MOTIFS=T;STRUC=(T)n	HPRC,HGSVC,1KG-ONT	No	4.167	Yes	NA,NA	NA	NA
chr7:30945759	235818	INS	184	0.8756	0.5521	10	GHRHR(4.5012e-08,0.984)	GHRHR(4.5012e-08,0.984)	NA	NA	NA	NA	NA	NA	NA	No	NA	1KG-ONT	No	2.44	Yes	NA,NA	NA	NA
chr7:30968640	235820	INS	60	0.9118	0.5131	15	GHRHR(4.5012e-08,0.984)	GHRHR(4.5012e-08,0.984)	NA	NA	NA	NA	NA	NA	NA	No	ID=7-30968605-30968643-CTCC;MOTIFS=CTCC;STRUC=<TR3377489>	HPRC,HGSVC,1KG-ONT	No	2.413	Yes	NA,NA	NA	NA
chr7:30968640	235821	INS	52	0.9231	0.449	66	GHRHR(4.5012e-08,0.984)	GHRHR(4.5012e-08,0.984)	NA	NA	NA	NA	NA	NA	NA	No	ID=7-30968605-30968643-CTCC;MOTIFS=CTCC;STRUC=<TR3377489>	HPRC,HGSVC,1KG-ONT	No	2.413	Yes	NA,NA	NA	NA
chr7:30968640	235822	INS	56	0.8761	0.4354	22	GHRHR(4.5012e-08,0.984)	GHRHR(4.5012e-08,0.984)	NA	NA	NA	NA	NA	NA	NA	No	ID=7-30968605-30968643-CTCC;MOTIFS=CTCC;STRUC=<TR3377489>	HPRC,HGSVC,1KG-ONT	No	2.413	Yes	NA,NA	NA	NA
chr7:31030960	235823	DEL	329	0.981	0.0626	838	NA	NA	NA	NA	NA	NA	NA	NA	NA	No	ID=7-31031262-31031293-A;MOTIFS=A;STRUC=(A)n	HPRC,HGSVC,1KG-ONT	Yes	0.36	Yes	NA,NA	NA	NA
chr7:31030978	235824	DEL	311	0.9161	0.3088	1	NA	NA	NA	NA	NA	NA	NA	NA	NA	No	ID=7-31031262-31031293-A;MOTIFS=A;STRUC=(A)n	HPRC,HGSVC,1KG-ONT	Yes	0.817	No	NA,NA	NA	NA
chr7:31066591	235825	INS	322	0.9409	0.2397	7	ADCYAP1R1(7.4456e-09,0.797)	NA	NA	NA	NA	NA	NA	NA	NA	No	NA	1KG-ONT	Yes	2.133	Yes	NA,NA	NA	NA
chr7:31077417	235826	INS	63	0.8698	0.4882	1	ADCYAP1R1(7.4456e-09,0.797)	NA	NA	NA	NA	NA	NA	NA	NA	No	ID=7-31077260-31077270-TG,7-31077331-31077340-GT,7-31077349-31077360-GT,7-31077404-31077415-GT,7-31077416-31077426-TG,7-31077449-31077458-GT,7-31077480-31077494-GT,7-31077513-31077524-GT,7-31077545-31077555-TG;MOTIFS=TG,GT;STRUC=<VC224724>,ID=7-31077396-31077429-TGTGTGTGGTG;MOTIFS=TGTGTGTGGTG;STRUC=<TR3377637>	NA	Yes	0.112	No	NA,NA	NA	NA
chr7:31144308	235827	INS	54	0.8506	0.5452	6	NA	NA	NA	NA	NA	NA	NA	NA	NA	No	ID=7-31144171-31144200-CCTT,7-31144210-31144225-TTTC,7-31144218-31144234-TTTCT,7-31144252-31144275-TCTT,7-31144272-31144284-TC,7-31144297-31144338-CTTT,7-31144331-31144361-TTCTTTCG,7-31144371-31144387-TTCT,7-31144386-31144400-TCTT,7-31144400-31144419-CCTT,7-31144428-31144443-CCTC,7-31144441-31144454-CTTT,7-31144452-31144469-TCCC;MOTIFS=TCTT,TC,TCCC,CCTT,TTCTTTCG,CTTT,TTTC,TTTCT,CCTC,TTCT;STRUC=<VC224726>	HPRC	No	1.616	Yes	NA,NA	NA	NA
chr7:31144338	235828	INS	51	0.8192	0.6659	3	NA	NA	NA	NA	NA	NA	NA	NA	NA	No	ID=7-31144171-31144200-CCTT,7-31144210-31144225-TTTC,7-31144218-31144234-TTTCT,7-31144252-31144275-TCTT,7-31144272-31144284-TC,7-31144297-31144338-CTTT,7-31144331-31144361-TTCTTTCG,7-31144371-31144387-TTCT,7-31144386-31144400-TCTT,7-31144400-31144419-CCTT,7-31144428-31144443-CCTC,7-31144441-31144454-CTTT,7-31144452-31144469-TCCC;MOTIFS=TCTT,TC,TCCC,CCTT,TTCTTTCG,CTTT,TTTC,TTTCT,CCTC,TTCT;STRUC=<VC224726>	HPRC	No	1.616	No	NA,NA	NA	NA
chr7:31168315	235829	INS	349	0.9694	0.2012	4	NA	NA	NA	NA	NA	NA	NA	NA	NA	No	NA	HPRC	Yes	3.242	Yes	NA,NA	NA	NA
chr7:31181041	235830	INS	69	0.8215	0.6785	28	NA	NA	NA	NA	NA	NA	NA	NA	NA	No	ID=7-31181023-31181036-AT,7-31181056-31181067-AT;MOTIFS=AT;STRUC=<VC224729>	HPRC,HGSVC,1KG-ONT	Yes	1.616	Yes	NA,NA	NA	NA
chr7:31181056	235832	INS	50	0.8387	0.6041	360	NA	NA	NA	NA	NA	NA	NA	NA	NA	No	ID=7-31181023-31181036-AT,7-31181056-31181067-AT;MOTIFS=AT;STRUC=<VC224729>	HPRC,HGSVC,1KG-ONT	Yes	1.616	Yes	NA,NA	NA	NA
chr7:31181056	235833	INS	102	0.868	0.5119	1	NA	NA	NA	NA	NA	NA	NA	NA	NA	No	ID=7-31181023-31181036-AT,7-31181056-31181067-AT;MOTIFS=AT;STRUC=<VC224729>	HPRC,HGSVC	Yes	1.616	No	NA,NA	NA	NA
chr7:31181056	235834	INS	52	0.8029	0.6926	141	NA	NA	NA	NA	NA	NA	NA	NA	NA	No	ID=7-31181023-31181036-AT,7-31181056-31181067-AT;MOTIFS=AT;STRUC=<VC224729>	HPRC,HGSVC,1KG-ONT	Yes	1.616	Yes	NA,NA	NA	NA
chr7:31181056	235835	INS	56	0.9211	0.3213	160	NA	NA	NA	NA	NA	NA	NA	NA	NA	No	ID=7-31181023-31181036-AT,7-31181056-31181067-AT;MOTIFS=AT;STRUC=<VC224729>	HPRC,HGSVC,1KG-ONT	Yes	1.616	Yes	NA,NA	NA	NA
chr7:31181056	235836	INS	60	0.8464	0.5701	192	NA	NA	NA	NA	NA	NA	NA	NA	NA	No	ID=7-31181023-31181036-AT,7-31181056-31181067-AT;MOTIFS=AT;STRUC=<VC224729>	HPRC,HGSVC,1KG-ONT	Yes	1.616	Yes	NA,NA	NA	NA
chr7:31181056	235837	INS	64	0.8747	0.4816	160	NA	NA	NA	NA	NA	NA	NA	NA	NA	No	ID=7-31181023-31181036-AT,7-31181056-31181067-AT;MOTIFS=AT;STRUC=<VC224729>	HPRC,HGSVC,1KG-ONT	Yes	1.616	Yes	NA,NA	NA	NA
chr7:31181056	235838	INS	66	0.8594	0.5109	229	NA	NA	NA	NA	NA	NA	NA	NA	NA	No	ID=7-31181023-31181036-AT,7-31181056-31181067-AT;MOTIFS=AT;STRUC=<VC224729>	HPRC,HGSVC,1KG-ONT	Yes	1.616	Yes	NA,NA	NA	NA
chr7:31181056	235839	INS	70	0.9423	0.2403	179	NA	NA	NA	NA	NA	NA	NA	NA	NA	No	ID=7-31181023-31181036-AT,7-31181056-31181067-AT;MOTIFS=AT;STRUC=<VC224729>	HPRC,HGSVC,1KG-ONT	Yes	1.616	Yes	NA,NA	NA	NA
chr7:31181056	235840	INS	74	0.9479	0.2161	178	NA	NA	NA	NA	NA	NA	NA	NA	NA	No	ID=7-31181023-31181036-AT,7-31181056-31181067-AT;MOTIFS=AT;STRUC=<VC224729>	HPRC,HGSVC,1KG-ONT	Yes	1.616	Yes	NA,NA	NA	NA
chr7:31181056	235831	INS	58	0.8494	0.5583	1	NA	NA	NA	NA	NA	NA	NA	NA	NA	No	ID=7-31181023-31181036-AT,7-31181056-31181067-AT;MOTIFS=AT;STRUC=<VC224729>	HPRC,HGSVC,1KG-ONT	Yes	1.616	No	NA,NA	NA	NA
chr7:31181056	235841	INS	80	0.8465	0.5647	200	NA	NA	NA	NA	NA	NA	NA	NA	NA	No	ID=7-31181023-31181036-AT,7-31181056-31181067-AT;MOTIFS=AT;STRUC=<VC224729>	HPRC,HGSVC,1KG-ONT	Yes	1.616	Yes	NA,NA	NA	NA
chr7:31181056	235842	INS	88	0.8512	0.5754	33	NA	NA	NA	NA	NA	NA	NA	NA	NA	No	ID=7-31181023-31181036-AT,7-31181056-31181067-AT;MOTIFS=AT;STRUC=<VC224729>	HPRC,HGSVC	Yes	1.616	Yes	NA,NA	NA	NA
chr7:31181066	235843	INS	58	0.8436	0.5709	1	NA	NA	NA	NA	NA	NA	NA	NA	NA	No	ID=7-31181023-31181036-AT,7-31181056-31181067-AT;MOTIFS=AT;STRUC=<VC224729>	HPRC,HGSVC,1KG-ONT	Yes	1.616	No	NA,NA	NA	NA
chr7:31192726	235844	INS	358	0.8462	0.5671	2	NA	NA	NA	NA	NA	NA	NA	NA	NA	No	ID=7-31192724-31192732-C;MOTIFS=C;STRUC=<TR3377792>	NA	Yes	7.687	Yes	NA,NA	NA	NA
chr7:31275913	235845	DEL	3426	0.9674	0.1241	728	NA	NA	NA	NA	NA	NA	NA	NA	NA	No	ID=7-31278071-31278088-AAAAT,7-31278191-31278222-T,7-31278742-31278752-AAT;MOTIFS=AAT,AAAAT,T;STRUC=<VC224735>	HPRC,HGSVC,1KG-ONT	Yes	0.268	Yes	NA,NA	NA	NA
chr7:31334249	235846	INS	183	0.8222	0.6836	8	NA	NA	NA	NA	NA	NA	NA	NA	NA	No	ID=7-31334248-31334252-GCTT,7-31334249-31334303-CTTT,7-31334300-31334329-TC,7-31334328-31334339-T;MOTIFS=GCTT,TC,CTTT,T;STRUC=<VC224738>	HPRC,HGSVC,1KG-ONT	No	0.169	Yes	NA,NA	NA	NA
chr7:31334249	235847	INS	149	0.8664	0.6463	2	NA	NA	NA	NA	NA	NA	NA	NA	NA	No	ID=7-31334248-31334252-GCTT,7-31334249-31334303-CTTT,7-31334300-31334329-TC,7-31334328-31334339-T;MOTIFS=GCTT,TC,CTTT,T;STRUC=<VC224738>	HPRC,HGSVC,1KG-ONT	No	0.169	Yes	NA,NA	NA	NA
chr7:31334249	235848	INS	136	0.8323	0.6097	3	NA	NA	NA	NA	NA	NA	NA	NA	NA	No	ID=7-31334248-31334252-GCTT,7-31334249-31334303-CTTT,7-31334300-31334329-TC,7-31334328-31334339-T;MOTIFS=GCTT,TC,CTTT,T;STRUC=<VC224738>	HPRC,HGSVC,1KG-ONT	No	0.169	No	NA,NA	NA	NA
chr7:31334249	235849	INS	164	0.8669	0.5035	3	NA	NA	NA	NA	NA	NA	NA	NA	NA	No	ID=7-31334248-31334252-GCTT,7-31334249-31334303-CTTT,7-31334300-31334329-TC,7-31334328-31334339-T;MOTIFS=GCTT,TC,CTTT,T;STRUC=<VC224738>	HPRC,HGSVC,1KG-ONT	No	0.169	No	NA,NA	NA	NA
chr7:31334249	235850	INS	55	0.8833	0.4429	2	NA	NA	NA	NA	NA	NA	NA	NA	NA	No	ID=7-31334248-31334252-GCTT,7-31334249-31334303-CTTT,7-31334300-31334329-TC,7-31334328-31334339-T;MOTIFS=GCTT,TC,CTTT,T;STRUC=<VC224738>	NA	No	0.169	Yes	NA,NA	NA	NA
chr7:31334258	235851	INS	113	0.8682	0.5692	1	NA	NA	NA	NA	NA	NA	NA	NA	NA	No	ID=7-31334248-31334252-GCTT,7-31334249-31334303-CTTT,7-31334300-31334329-TC,7-31334328-31334339-T;MOTIFS=GCTT,TC,CTTT,T;STRUC=<VC224738>	HPRC,HGSVC,1KG-ONT	No	0.169	No	NA,NA	NA	NA
chr7:31342460	235852	INS	203	0.8193	0.6689	1	NA	NA	NA	NA	NA	NA	NA	NA	NA	No	NA	NA	Yes	7.517	No	NA,NA	NA	NA
chr7:31386678	235853	INS	80	0.8581	0.591	77	NA	NA	NA	NA	NA	NA	NA	NA	NA	No	ID=7-31386624-31386638-GT,7-31386645-31386654-TA,7-31386662-31386672-AC,7-31386675-31386684-TA,7-31386692-31386701-AC,7-31386721-31386781-TATACACACACATATATGTGCATATGTGTG,7-31386724-31386733-AC,7-31386754-31386763-AC,7-31386780-31386824-GTATATACACACATATATGTGC,7-31386827-31386836-TG,7-31386838-31386847-AC,7-31387063-31387084-TATATG,7-31387087-31387105-TATATG,7-31387224-31387268-ATATACACGTATACACGTATAT,7-31387241-31387251-TA,7-31387399-31387447-TATGTGTGCATACACACACGTGTG,7-31387492-31387507-AT,7-31387536-31387548-TA,7-31387587-31387599-T;MOTIFS=ATATACACGTATACACGTATAT,TATATG,GTATATACACACATATATGTGC,TA,TG,GT,AC,AT,TATGTGTGCATACACACACGTGTG,TATACACACACATATATGTGCATATGTGTG,T;STRUC=<VC224743>	HPRC,HGSVC,1KG-ONT	Yes	1.616	Yes	NA,NA	NA	NA
chr7:31386678	235854	INS	116	0.7964	0.6902	52	NA	NA	NA	NA	NA	NA	NA	NA	NA	No	ID=7-31386624-31386638-GT,7-31386645-31386654-TA,7-31386662-31386672-AC,7-31386675-31386684-TA,7-31386692-31386701-AC,7-31386721-31386781-TATACACACACATATATGTGCATATGTGTG,7-31386724-31386733-AC,7-31386754-31386763-AC,7-31386780-31386824-GTATATACACACATATATGTGC,7-31386827-31386836-TG,7-31386838-31386847-AC,7-31387063-31387084-TATATG,7-31387087-31387105-TATATG,7-31387224-31387268-ATATACACGTATACACGTATAT,7-31387241-31387251-TA,7-31387399-31387447-TATGTGTGCATACACACACGTGTG,7-31387492-31387507-AT,7-31387536-31387548-TA,7-31387587-31387599-T;MOTIFS=ATATACACGTATACACGTATAT,TATATG,GTATATACACACATATATGTGC,TA,TG,GT,AC,AT,TATGTGTGCATACACACACGTGTG,TATACACACACATATATGTGCATATGTGTG,T;STRUC=<VC224743>	HGSVC	Yes	1.616	No	NA,NA	NA	NA
chr7:31386683	235855	INS	70	0.8128	0.6543	51	NA	NA	NA	NA	NA	NA	NA	NA	NA	No	ID=7-31386624-31386638-GT,7-31386645-31386654-TA,7-31386662-31386672-AC,7-31386675-31386684-TA,7-31386692-31386701-AC,7-31386721-31386781-TATACACACACATATATGTGCATATGTGTG,7-31386724-31386733-AC,7-31386754-31386763-AC,7-31386780-31386824-GTATATACACACATATATGTGC,7-31386827-31386836-TG,7-31386838-31386847-AC,7-31387063-31387084-TATATG,7-31387087-31387105-TATATG,7-31387224-31387268-ATATACACGTATACACGTATAT,7-31387241-31387251-TA,7-31387399-31387447-TATGTGTGCATACACACACGTGTG,7-31387492-31387507-AT,7-31387536-31387548-TA,7-31387587-31387599-T;MOTIFS=ATATACACGTATACACGTATAT,TATATG,GTATATACACACATATATGTGC,TA,TG,GT,AC,AT,TATGTGTGCATACACACACGTGTG,TATACACACACATATATGTGCATATGTGTG,T;STRUC=<VC224743>	HPRC,HGSVC,1KG-ONT	Yes	1.616	Yes	NA,NA	NA	NA
chr7:31386689	235856	DEL	146	0.9116	0.3261	25	NA	NA	NA	NA	NA	NA	NA	NA	NA	No	ID=7-31386624-31386638-GT,7-31386645-31386654-TA,7-31386662-31386672-AC,7-31386675-31386684-TA,7-31386692-31386701-AC,7-31386721-31386781-TATACACACACATATATGTGCATATGTGTG,7-31386724-31386733-AC,7-31386754-31386763-AC,7-31386780-31386824-GTATATACACACATATATGTGC,7-31386827-31386836-TG,7-31386838-31386847-AC,7-31387063-31387084-TATATG,7-31387087-31387105-TATATG,7-31387224-31387268-ATATACACGTATACACGTATAT,7-31387241-31387251-TA,7-31387399-31387447-TATGTGTGCATACACACACGTGTG,7-31387492-31387507-AT,7-31387536-31387548-TA,7-31387587-31387599-T;MOTIFS=ATATACACGTATACACGTATAT,TATATG,GTATATACACACATATATGTGC,TA,TG,GT,AC,AT,TATGTGTGCATACACACACGTGTG,TATACACACACATATATGTGCATATGTGTG,T;STRUC=<VC224743>	HGSVC	No	2.541	Yes	NA,NA	NA	NA
chr7:31386721	235857	INS	60	0.8551	0.5681	89	NA	NA	NA	NA	NA	NA	NA	NA	NA	No	ID=7-31386624-31386638-GT,7-31386645-31386654-TA,7-31386662-31386672-AC,7-31386675-31386684-TA,7-31386692-31386701-AC,7-31386721-31386781-TATACACACACATATATGTGCATATGTGTG,7-31386724-31386733-AC,7-31386754-31386763-AC,7-31386780-31386824-GTATATACACACATATATGTGC,7-31386827-31386836-TG,7-31386838-31386847-AC,7-31387063-31387084-TATATG,7-31387087-31387105-TATATG,7-31387224-31387268-ATATACACGTATACACGTATAT,7-31387241-31387251-TA,7-31387399-31387447-TATGTGTGCATACACACACGTGTG,7-31387492-31387507-AT,7-31387536-31387548-TA,7-31387587-31387599-T;MOTIFS=ATATACACGTATACACGTATAT,TATATG,GTATATACACACATATATGTGC,TA,TG,GT,AC,AT,TATGTGTGCATACACACACGTGTG,TATACACACACATATATGTGCATATGTGTG,T;STRUC=<VC224743>	HPRC,HGSVC,1KG-ONT	Yes	1.616	Yes	NA,NA	NA	NA
chr7:31386752	235858	DEL	50	0.9428	0.2174	97	NA	NA	NA	NA	NA	NA	NA	NA	NA	No	ID=7-31386624-31386638-GT,7-31386645-31386654-TA,7-31386662-31386672-AC,7-31386675-31386684-TA,7-31386692-31386701-AC,7-31386721-31386781-TATACACACACATATATGTGCATATGTGTG,7-31386724-31386733-AC,7-31386754-31386763-AC,7-31386780-31386824-GTATATACACACATATATGTGC,7-31386827-31386836-TG,7-31386838-31386847-AC,7-31387063-31387084-TATATG,7-31387087-31387105-TATATG,7-31387224-31387268-ATATACACGTATACACGTATAT,7-31387241-31387251-TA,7-31387399-31387447-TATGTGTGCATACACACACGTGTG,7-31387492-31387507-AT,7-31387536-31387548-TA,7-31387587-31387599-T;MOTIFS=ATATACACGTATACACGTATAT,TATATG,GTATATACACACATATATGTGC,TA,TG,GT,AC,AT,TATGTGTGCATACACACACGTGTG,TATACACACACATATATGTGCATATGTGTG,T;STRUC=<VC224743>	HPRC,HGSVC,1KG-ONT	No	2.612	Yes	NA,NA	NA	NA
chr7:31386756	235859	INS	52	0.8671	0.4742	62	NA	NA	NA	NA	NA	NA	NA	NA	NA	No	ID=7-31386624-31386638-GT,7-31386645-31386654-TA,7-31386662-31386672-AC,7-31386675-31386684-TA,7-31386692-31386701-AC,7-31386721-31386781-TATACACACACATATATGTGCATATGTGTG,7-31386724-31386733-AC,7-31386754-31386763-AC,7-31386780-31386824-GTATATACACACATATATGTGC,7-31386827-31386836-TG,7-31386838-31386847-AC,7-31387063-31387084-TATATG,7-31387087-31387105-TATATG,7-31387224-31387268-ATATACACGTATACACGTATAT,7-31387241-31387251-TA,7-31387399-31387447-TATGTGTGCATACACACACGTGTG,7-31387492-31387507-AT,7-31387536-31387548-TA,7-31387587-31387599-T;MOTIFS=ATATACACGTATACACGTATAT,TATATG,GTATATACACACATATATGTGC,TA,TG,GT,AC,AT,TATGTGTGCATACACACACGTGTG,TATACACACACATATATGTGCATATGTGTG,T;STRUC=<VC224743>	HPRC,HGSVC,1KG-ONT	No	1.616	Yes	NA,NA	NA	NA
chr7:31386775	235860	INS	60	0.8277	0.66	16	NA	NA	NA	NA	NA	NA	NA	NA	NA	No	ID=7-31386624-31386638-GT,7-31386645-31386654-TA,7-31386662-31386672-AC,7-31386675-31386684-TA,7-31386692-31386701-AC,7-31386721-31386781-TATACACACACATATATGTGCATATGTGTG,7-31386724-31386733-AC,7-31386754-31386763-AC,7-31386780-31386824-GTATATACACACATATATGTGC,7-31386827-31386836-TG,7-31386838-31386847-AC,7-31387063-31387084-TATATG,7-31387087-31387105-TATATG,7-31387224-31387268-ATATACACGTATACACGTATAT,7-31387241-31387251-TA,7-31387399-31387447-TATGTGTGCATACACACACGTGTG,7-31387492-31387507-AT,7-31387536-31387548-TA,7-31387587-31387599-T;MOTIFS=ATATACACGTATACACGTATAT,TATATG,GTATATACACACATATATGTGC,TA,TG,GT,AC,AT,TATGTGTGCATACACACACGTGTG,TATACACACACATATATGTGCATATGTGTG,T;STRUC=<VC224743>	HPRC,HGSVC,1KG-ONT	No	1.616	Yes	NA,NA	NA	NA
chr7:31386786	235861	DEL	102	0.8627	0.5078	42	NA	NA	NA	NA	NA	NA	NA	NA	NA	No	ID=7-31386624-31386638-GT,7-31386645-31386654-TA,7-31386662-31386672-AC,7-31386675-31386684-TA,7-31386692-31386701-AC,7-31386721-31386781-TATACACACACATATATGTGCATATGTGTG,7-31386724-31386733-AC,7-31386754-31386763-AC,7-31386780-31386824-GTATATACACACATATATGTGC,7-31386827-31386836-TG,7-31386838-31386847-AC,7-31387063-31387084-TATATG,7-31387087-31387105-TATATG,7-31387224-31387268-ATATACACGTATACACGTATAT,7-31387241-31387251-TA,7-31387399-31387447-TATGTGTGCATACACACACGTGTG,7-31387492-31387507-AT,7-31387536-31387548-TA,7-31387587-31387599-T;MOTIFS=ATATACACGTATACACGTATAT,TATATG,GTATATACACACATATATGTGC,TA,TG,GT,AC,AT,TATGTGTGCATACACACACGTGTG,TATACACACACATATATGTGCATATGTGTG,T;STRUC=<VC224743>	HPRC,HGSVC,1KG-ONT	No	2.573	Yes	NA,NA	NA	NA
chr7:31386802	235862	INS	56	0.8625	0.505	17	NA	NA	NA	NA	NA	NA	NA	NA	NA	No	ID=7-31386624-31386638-GT,7-31386645-31386654-TA,7-31386662-31386672-AC,7-31386675-31386684-TA,7-31386692-31386701-AC,7-31386721-31386781-TATACACACACATATATGTGCATATGTGTG,7-31386724-31386733-AC,7-31386754-31386763-AC,7-31386780-31386824-GTATATACACACATATATGTGC,7-31386827-31386836-TG,7-31386838-31386847-AC,7-31387063-31387084-TATATG,7-31387087-31387105-TATATG,7-31387224-31387268-ATATACACGTATACACGTATAT,7-31387241-31387251-TA,7-31387399-31387447-TATGTGTGCATACACACACGTGTG,7-31387492-31387507-AT,7-31387536-31387548-TA,7-31387587-31387599-T;MOTIFS=ATATACACGTATACACGTATAT,TATATG,GTATATACACACATATATGTGC,TA,TG,GT,AC,AT,TATGTGTGCATACACACACGTGTG,TATACACACACATATATGTGCATATGTGTG,T;STRUC=<VC224743>	HPRC,HGSVC,1KG-ONT	No	3.322	No	NA,NA	NA	NA
chr7:31386802	235863	INS	70	0.8483	0.5919	10	NA	NA	NA	NA	NA	NA	NA	NA	NA	No	ID=7-31386624-31386638-GT,7-31386645-31386654-TA,7-31386662-31386672-AC,7-31386675-31386684-TA,7-31386692-31386701-AC,7-31386721-31386781-TATACACACACATATATGTGCATATGTGTG,7-31386724-31386733-AC,7-31386754-31386763-AC,7-31386780-31386824-GTATATACACACATATATGTGC,7-31386827-31386836-TG,7-31386838-31386847-AC,7-31387063-31387084-TATATG,7-31387087-31387105-TATATG,7-31387224-31387268-ATATACACGTATACACGTATAT,7-31387241-31387251-TA,7-31387399-31387447-TATGTGTGCATACACACACGTGTG,7-31387492-31387507-AT,7-31387536-31387548-TA,7-31387587-31387599-T;MOTIFS=ATATACACGTATACACGTATAT,TATATG,GTATATACACACATATATGTGC,TA,TG,GT,AC,AT,TATGTGTGCATACACACACGTGTG,TATACACACACATATATGTGCATATGTGTG,T;STRUC=<VC224743>	HPRC,HGSVC,1KG-ONT	No	3.322	Yes	NA,NA	NA	NA
chr7:31386802	235864	INS	100	0.8869	0.4231	1	NA	NA	NA	NA	NA	NA	NA	NA	NA	No	ID=7-31386624-31386638-GT,7-31386645-31386654-TA,7-31386662-31386672-AC,7-31386675-31386684-TA,7-31386692-31386701-AC,7-31386721-31386781-TATACACACACATATATGTGCATATGTGTG,7-31386724-31386733-AC,7-31386754-31386763-AC,7-31386780-31386824-GTATATACACACATATATGTGC,7-31386827-31386836-TG,7-31386838-31386847-AC,7-31387063-31387084-TATATG,7-31387087-31387105-TATATG,7-31387224-31387268-ATATACACGTATACACGTATAT,7-31387241-31387251-TA,7-31387399-31387447-TATGTGTGCATACACACACGTGTG,7-31387492-31387507-AT,7-31387536-31387548-TA,7-31387587-31387599-T;MOTIFS=ATATACACGTATACACGTATAT,TATATG,GTATATACACACATATATGTGC,TA,TG,GT,AC,AT,TATGTGTGCATACACACACGTGTG,TATACACACACATATATGTGCATATGTGTG,T;STRUC=<VC224743>	HGSVC,1KG-ONT	No	3.322	No	NA,NA	NA	NA
chr7:31386808	235865	DEL	70	0.806	0.6867	128	NA	NA	NA	NA	NA	NA	NA	NA	NA	No	ID=7-31386624-31386638-GT,7-31386645-31386654-TA,7-31386662-31386672-AC,7-31386675-31386684-TA,7-31386692-31386701-AC,7-31386721-31386781-TATACACACACATATATGTGCATATGTGTG,7-31386724-31386733-AC,7-31386754-31386763-AC,7-31386780-31386824-GTATATACACACATATATGTGC,7-31386827-31386836-TG,7-31386838-31386847-AC,7-31387063-31387084-TATATG,7-31387087-31387105-TATATG,7-31387224-31387268-ATATACACGTATACACGTATAT,7-31387241-31387251-TA,7-31387399-31387447-TATGTGTGCATACACACACGTGTG,7-31387492-31387507-AT,7-31387536-31387548-TA,7-31387587-31387599-T;MOTIFS=ATATACACGTATACACGTATAT,TATATG,GTATATACACACATATATGTGC,TA,TG,GT,AC,AT,TATGTGTGCATACACACACGTGTG,TATACACACACATATATGTGCATATGTGTG,T;STRUC=<VC224743>	HPRC,HGSVC,1KG-ONT	No	2.625	Yes	NA,NA	NA	NA
chr7:31386842	235866	INS	60	0.842	0.5656	30	NA	NA	NA	NA	NA	NA	NA	NA	NA	No	ID=7-31386624-31386638-GT,7-31386645-31386654-TA,7-31386662-31386672-AC,7-31386675-31386684-TA,7-31386692-31386701-AC,7-31386721-31386781-TATACACACACATATATGTGCATATGTGTG,7-31386724-31386733-AC,7-31386754-31386763-AC,7-31386780-31386824-GTATATACACACATATATGTGC,7-31386827-31386836-TG,7-31386838-31386847-AC,7-31387063-31387084-TATATG,7-31387087-31387105-TATATG,7-31387224-31387268-ATATACACGTATACACGTATAT,7-31387241-31387251-TA,7-31387399-31387447-TATGTGTGCATACACACACGTGTG,7-31387492-31387507-AT,7-31387536-31387548-TA,7-31387587-31387599-T;MOTIFS=ATATACACGTATACACGTATAT,TATATG,GTATATACACACATATATGTGC,TA,TG,GT,AC,AT,TATGTGTGCATACACACACGTGTG,TATACACACACATATATGTGCATATGTGTG,T;STRUC=<VC224743>	HPRC,HGSVC,1KG-ONT	No	3.322	Yes	NA,NA	NA	NA
chr7:31386858	235867	INS	62	0.8607	0.5282	10	NA	NA	NA	NA	NA	NA	NA	NA	NA	No	ID=7-31386624-31386638-GT,7-31386645-31386654-TA,7-31386662-31386672-AC,7-31386675-31386684-TA,7-31386692-31386701-AC,7-31386721-31386781-TATACACACACATATATGTGCATATGTGTG,7-31386724-31386733-AC,7-31386754-31386763-AC,7-31386780-31386824-GTATATACACACATATATGTGC,7-31386827-31386836-TG,7-31386838-31386847-AC,7-31387063-31387084-TATATG,7-31387087-31387105-TATATG,7-31387224-31387268-ATATACACGTATACACGTATAT,7-31387241-31387251-TA,7-31387399-31387447-TATGTGTGCATACACACACGTGTG,7-31387492-31387507-AT,7-31387536-31387548-TA,7-31387587-31387599-T;MOTIFS=ATATACACGTATACACGTATAT,TATATG,GTATATACACACATATATGTGC,TA,TG,GT,AC,AT,TATGTGTGCATACACACACGTGTG,TATACACACACATATATGTGCATATGTGTG,T;STRUC=<VC224743>	HPRC,HGSVC,1KG-ONT	No	3.322	Yes	NA,NA	NA	NA
chr7:31386864	235868	DEL	72	0.9019	0.3581	9	NA	NA	NA	NA	NA	NA	NA	NA	NA	No	ID=7-31386624-31386638-GT,7-31386645-31386654-TA,7-31386662-31386672-AC,7-31386675-31386684-TA,7-31386692-31386701-AC,7-31386721-31386781-TATACACACACATATATGTGCATATGTGTG,7-31386724-31386733-AC,7-31386754-31386763-AC,7-31386780-31386824-GTATATACACACATATATGTGC,7-31386827-31386836-TG,7-31386838-31386847-AC,7-31387063-31387084-TATATG,7-31387087-31387105-TATATG,7-31387224-31387268-ATATACACGTATACACGTATAT,7-31387241-31387251-TA,7-31387399-31387447-TATGTGTGCATACACACACGTGTG,7-31387492-31387507-AT,7-31387536-31387548-TA,7-31387587-31387599-T;MOTIFS=ATATACACGTATACACGTATAT,TATATG,GTATATACACACATATATGTGC,TA,TG,GT,AC,AT,TATGTGTGCATACACACACGTGTG,TATACACACACATATATGTGCATATGTGTG,T;STRUC=<VC224743>	HPRC,HGSVC,1KG-ONT	No	2.692	Yes	NA,NA	NA	NA
chr7:31386883	235869	DEL	76	0.8788	0.6419	65	NA	NA	NA	NA	NA	NA	NA	NA	NA	No	ID=7-31386624-31386638-GT,7-31386645-31386654-TA,7-31386662-31386672-AC,7-31386675-31386684-TA,7-31386692-31386701-AC,7-31386721-31386781-TATACACACACATATATGTGCATATGTGTG,7-31386724-31386733-AC,7-31386754-31386763-AC,7-31386780-31386824-GTATATACACACATATATGTGC,7-31386827-31386836-TG,7-31386838-31386847-AC,7-31387063-31387084-TATATG,7-31387087-31387105-TATATG,7-31387224-31387268-ATATACACGTATACACGTATAT,7-31387241-31387251-TA,7-31387399-31387447-TATGTGTGCATACACACACGTGTG,7-31387492-31387507-AT,7-31387536-31387548-TA,7-31387587-31387599-T;MOTIFS=ATATACACGTATACACGTATAT,TATATG,GTATATACACACATATATGTGC,TA,TG,GT,AC,AT,TATGTGTGCATACACACACGTGTG,TATACACACACATATATGTGCATATGTGTG,T;STRUC=<VC224743>	HPRC,HGSVC,1KG-ONT	No	2.686	Yes	NA,NA	NA	NA
chr7:31386903	235870	DEL	56	0.922	0.2892	103	NA	NA	NA	NA	NA	NA	NA	NA	NA	No	ID=7-31386624-31386638-GT,7-31386645-31386654-TA,7-31386662-31386672-AC,7-31386675-31386684-TA,7-31386692-31386701-AC,7-31386721-31386781-TATACACACACATATATGTGCATATGTGTG,7-31386724-31386733-AC,7-31386754-31386763-AC,7-31386780-31386824-GTATATACACACATATATGTGC,7-31386827-31386836-TG,7-31386838-31386847-AC,7-31387063-31387084-TATATG,7-31387087-31387105-TATATG,7-31387224-31387268-ATATACACGTATACACGTATAT,7-31387241-31387251-TA,7-31387399-31387447-TATGTGTGCATACACACACGTGTG,7-31387492-31387507-AT,7-31387536-31387548-TA,7-31387587-31387599-T;MOTIFS=ATATACACGTATACACGTATAT,TATATG,GTATATACACACATATATGTGC,TA,TG,GT,AC,AT,TATGTGTGCATACACACACGTGTG,TATACACACACATATATGTGCATATGTGTG,T;STRUC=<VC224743>	HPRC,HGSVC,1KG-ONT	No	2.698	Yes	NA,NA	NA	NA
chr7:31386908	235871	INS	88	0.8111	0.6764	12	NA	NA	NA	NA	NA	NA	NA	NA	NA	No	ID=7-31386624-31386638-GT,7-31386645-31386654-TA,7-31386662-31386672-AC,7-31386675-31386684-TA,7-31386692-31386701-AC,7-31386721-31386781-TATACACACACATATATGTGCATATGTGTG,7-31386724-31386733-AC,7-31386754-31386763-AC,7-31386780-31386824-GTATATACACACATATATGTGC,7-31386827-31386836-TG,7-31386838-31386847-AC,7-31387063-31387084-TATATG,7-31387087-31387105-TATATG,7-31387224-31387268-ATATACACGTATACACGTATAT,7-31387241-31387251-TA,7-31387399-31387447-TATGTGTGCATACACACACGTGTG,7-31387492-31387507-AT,7-31387536-31387548-TA,7-31387587-31387599-T;MOTIFS=ATATACACGTATACACGTATAT,TATATG,GTATATACACACATATATGTGC,TA,TG,GT,AC,AT,TATGTGTGCATACACACACGTGTG,TATACACACACATATATGTGCATATGTGTG,T;STRUC=<VC224743>	HPRC,HGSVC,1KG-ONT	No	3.322	Yes	NA,NA	NA	NA
chr7:31387150	235872	DEL	52	0.8094	0.6584	37	NA	NA	NA	NA	NA	NA	NA	NA	NA	No	ID=7-31386624-31386638-GT,7-31386645-31386654-TA,7-31386662-31386672-AC,7-31386675-31386684-TA,7-31386692-31386701-AC,7-31386721-31386781-TATACACACACATATATGTGCATATGTGTG,7-31386724-31386733-AC,7-31386754-31386763-AC,7-31386780-31386824-GTATATACACACATATATGTGC,7-31386827-31386836-TG,7-31386838-31386847-AC,7-31387063-31387084-TATATG,7-31387087-31387105-TATATG,7-31387224-31387268-ATATACACGTATACACGTATAT,7-31387241-31387251-TA,7-31387399-31387447-TATGTGTGCATACACACACGTGTG,7-31387492-31387507-AT,7-31387536-31387548-TA,7-31387587-31387599-T;MOTIFS=ATATACACGTATACACGTATAT,TATATG,GTATATACACACATATATGTGC,TA,TG,GT,AC,AT,TATGTGTGCATACACACACGTGTG,TATACACACACATATATGTGCATATGTGTG,T;STRUC=<VC224743>	HPRC,HGSVC,1KG-ONT	Yes	0.729	Yes	NA,NA	NA	NA
chr7:31387151	235873	DEL	90	0.8664	0.4821	93	NA	NA	NA	NA	NA	NA	NA	NA	NA	No	ID=7-31386624-31386638-GT,7-31386645-31386654-TA,7-31386662-31386672-AC,7-31386675-31386684-TA,7-31386692-31386701-AC,7-31386721-31386781-TATACACACACATATATGTGCATATGTGTG,7-31386724-31386733-AC,7-31386754-31386763-AC,7-31386780-31386824-GTATATACACACATATATGTGC,7-31386827-31386836-TG,7-31386838-31386847-AC,7-31387063-31387084-TATATG,7-31387087-31387105-TATATG,7-31387224-31387268-ATATACACGTATACACGTATAT,7-31387241-31387251-TA,7-31387399-31387447-TATGTGTGCATACACACACGTGTG,7-31387492-31387507-AT,7-31387536-31387548-TA,7-31387587-31387599-T;MOTIFS=ATATACACGTATACACGTATAT,TATATG,GTATATACACACATATATGTGC,TA,TG,GT,AC,AT,TATGTGTGCATACACACACGTGTG,TATACACACACATATATGTGCATATGTGTG,T;STRUC=<VC224743>	HPRC,HGSVC,1KG-ONT	Yes	2.541	Yes	NA,NA	NA	NA
chr7:31387161	235874	INS	66	0.8786	0.6466	109	NA	NA	NA	NA	NA	NA	NA	NA	NA	No	ID=7-31386624-31386638-GT,7-31386645-31386654-TA,7-31386662-31386672-AC,7-31386675-31386684-TA,7-31386692-31386701-AC,7-31386721-31386781-TATACACACACATATATGTGCATATGTGTG,7-31386724-31386733-AC,7-31386754-31386763-AC,7-31386780-31386824-GTATATACACACATATATGTGC,7-31386827-31386836-TG,7-31386838-31386847-AC,7-31387063-31387084-TATATG,7-31387087-31387105-TATATG,7-31387224-31387268-ATATACACGTATACACGTATAT,7-31387241-31387251-TA,7-31387399-31387447-TATGTGTGCATACACACACGTGTG,7-31387492-31387507-AT,7-31387536-31387548-TA,7-31387587-31387599-T;MOTIFS=ATATACACGTATACACGTATAT,TATATG,GTATATACACACATATATGTGC,TA,TG,GT,AC,AT,TATGTGTGCATACACACACGTGTG,TATACACACACATATATGTGCATATGTGTG,T;STRUC=<VC224743>	HPRC,HGSVC,1KG-ONT	No	2.538	Yes	NA,NA	NA	NA
chr7:31387200	235875	DEL	72	0.8941	0.3888	90	NA	NA	NA	NA	NA	NA	NA	NA	NA	No	ID=7-31386624-31386638-GT,7-31386645-31386654-TA,7-31386662-31386672-AC,7-31386675-31386684-TA,7-31386692-31386701-AC,7-31386721-31386781-TATACACACACATATATGTGCATATGTGTG,7-31386724-31386733-AC,7-31386754-31386763-AC,7-31386780-31386824-GTATATACACACATATATGTGC,7-31386827-31386836-TG,7-31386838-31386847-AC,7-31387063-31387084-TATATG,7-31387087-31387105-TATATG,7-31387224-31387268-ATATACACGTATACACGTATAT,7-31387241-31387251-TA,7-31387399-31387447-TATGTGTGCATACACACACGTGTG,7-31387492-31387507-AT,7-31387536-31387548-TA,7-31387587-31387599-T;MOTIFS=ATATACACGTATACACGTATAT,TATATG,GTATATACACACATATATGTGC,TA,TG,GT,AC,AT,TATGTGTGCATACACACACGTGTG,TATACACACACATATATGTGCATATGTGTG,T;STRUC=<VC224743>	HPRC,HGSVC,1KG-ONT	Yes	2.566	Yes	NA,NA	NA	NA
chr7:31387222	235876	DEL	50	0.8373	0.6441	25	NA	NA	NA	NA	NA	NA	NA	NA	NA	No	ID=7-31386624-31386638-GT,7-31386645-31386654-TA,7-31386662-31386672-AC,7-31386675-31386684-TA,7-31386692-31386701-AC,7-31386721-31386781-TATACACACACATATATGTGCATATGTGTG,7-31386724-31386733-AC,7-31386754-31386763-AC,7-31386780-31386824-GTATATACACACATATATGTGC,7-31386827-31386836-TG,7-31386838-31386847-AC,7-31387063-31387084-TATATG,7-31387087-31387105-TATATG,7-31387224-31387268-ATATACACGTATACACGTATAT,7-31387241-31387251-TA,7-31387399-31387447-TATGTGTGCATACACACACGTGTG,7-31387492-31387507-AT,7-31387536-31387548-TA,7-31387587-31387599-T;MOTIFS=ATATACACGTATACACGTATAT,TATATG,GTATATACACACATATATGTGC,TA,TG,GT,AC,AT,TATGTGTGCATACACACACGTGTG,TATACACACACATATATGTGCATATGTGTG,T;STRUC=<VC224743>	HPRC,HGSVC,1KG-ONT	Yes	2.566	Yes	NA,NA	NA	NA
chr7:31387232	235877	DEL	78	0.9036	0.3839	34	NA	NA	NA	NA	NA	NA	NA	NA	NA	No	ID=7-31386624-31386638-GT,7-31386645-31386654-TA,7-31386662-31386672-AC,7-31386675-31386684-TA,7-31386692-31386701-AC,7-31386721-31386781-TATACACACACATATATGTGCATATGTGTG,7-31386724-31386733-AC,7-31386754-31386763-AC,7-31386780-31386824-GTATATACACACATATATGTGC,7-31386827-31386836-TG,7-31386838-31386847-AC,7-31387063-31387084-TATATG,7-31387087-31387105-TATATG,7-31387224-31387268-ATATACACGTATACACGTATAT,7-31387241-31387251-TA,7-31387399-31387447-TATGTGTGCATACACACACGTGTG,7-31387492-31387507-AT,7-31387536-31387548-TA,7-31387587-31387599-T;MOTIFS=ATATACACGTATACACGTATAT,TATATG,GTATATACACACATATATGTGC,TA,TG,GT,AC,AT,TATGTGTGCATACACACACGTGTG,TATACACACACATATATGTGCATATGTGTG,T;STRUC=<VC224743>	HPRC,HGSVC,1KG-ONT	Yes	2.566	Yes	NA,NA	NA	NA
chr7:31387246	235878	INS	56	0.8448	0.5734	31	NA	NA	NA	NA	NA	NA	NA	NA	NA	No	ID=7-31386624-31386638-GT,7-31386645-31386654-TA,7-31386662-31386672-AC,7-31386675-31386684-TA,7-31386692-31386701-AC,7-31386721-31386781-TATACACACACATATATGTGCATATGTGTG,7-31386724-31386733-AC,7-31386754-31386763-AC,7-31386780-31386824-GTATATACACACATATATGTGC,7-31386827-31386836-TG,7-31386838-31386847-AC,7-31387063-31387084-TATATG,7-31387087-31387105-TATATG,7-31387224-31387268-ATATACACGTATACACGTATAT,7-31387241-31387251-TA,7-31387399-31387447-TATGTGTGCATACACACACGTGTG,7-31387492-31387507-AT,7-31387536-31387548-TA,7-31387587-31387599-T;MOTIFS=ATATACACGTATACACGTATAT,TATATG,GTATATACACACATATATGTGC,TA,TG,GT,AC,AT,TATGTGTGCATACACACACGTGTG,TATACACACACATATATGTGCATATGTGTG,T;STRUC=<VC224743>	HPRC,HGSVC,1KG-ONT	No	2.538	Yes	NA,NA	NA	NA
chr7:31387246	235879	INS	62	0.9396	0.2346	20	NA	NA	NA	NA	NA	NA	NA	NA	NA	No	ID=7-31386624-31386638-GT,7-31386645-31386654-TA,7-31386662-31386672-AC,7-31386675-31386684-TA,7-31386692-31386701-AC,7-31386721-31386781-TATACACACACATATATGTGCATATGTGTG,7-31386724-31386733-AC,7-31386754-31386763-AC,7-31386780-31386824-GTATATACACACATATATGTGC,7-31386827-31386836-TG,7-31386838-31386847-AC,7-31387063-31387084-TATATG,7-31387087-31387105-TATATG,7-31387224-31387268-ATATACACGTATACACGTATAT,7-31387241-31387251-TA,7-31387399-31387447-TATGTGTGCATACACACACGTGTG,7-31387492-31387507-AT,7-31387536-31387548-TA,7-31387587-31387599-T;MOTIFS=ATATACACGTATACACGTATAT,TATATG,GTATATACACACATATATGTGC,TA,TG,GT,AC,AT,TATGTGTGCATACACACACGTGTG,TATACACACACATATATGTGCATATGTGTG,T;STRUC=<VC224743>	HPRC,HGSVC,1KG-ONT	No	2.538	Yes	NA,NA	NA	NA
chr7:31387246	235880	INS	50	0.9125	0.3163	81	NA	NA	NA	NA	NA	NA	NA	NA	NA	No	ID=7-31386624-31386638-GT,7-31386645-31386654-TA,7-31386662-31386672-AC,7-31386675-31386684-TA,7-31386692-31386701-AC,7-31386721-31386781-TATACACACACATATATGTGCATATGTGTG,7-31386724-31386733-AC,7-31386754-31386763-AC,7-31386780-31386824-GTATATACACACATATATGTGC,7-31386827-31386836-TG,7-31386838-31386847-AC,7-31387063-31387084-TATATG,7-31387087-31387105-TATATG,7-31387224-31387268-ATATACACGTATACACGTATAT,7-31387241-31387251-TA,7-31387399-31387447-TATGTGTGCATACACACACGTGTG,7-31387492-31387507-AT,7-31387536-31387548-TA,7-31387587-31387599-T;MOTIFS=ATATACACGTATACACGTATAT,TATATG,GTATATACACACATATATGTGC,TA,TG,GT,AC,AT,TATGTGTGCATACACACACGTGTG,TATACACACACATATATGTGCATATGTGTG,T;STRUC=<VC224743>	HPRC,HGSVC,1KG-ONT	No	2.538	Yes	NA,NA	NA	NA
chr7:31387290	235881	DEL	56	0.8146	0.6598	88	NA	NA	NA	NA	NA	NA	NA	NA	NA	No	ID=7-31386624-31386638-GT,7-31386645-31386654-TA,7-31386662-31386672-AC,7-31386675-31386684-TA,7-31386692-31386701-AC,7-31386721-31386781-TATACACACACATATATGTGCATATGTGTG,7-31386724-31386733-AC,7-31386754-31386763-AC,7-31386780-31386824-GTATATACACACATATATGTGC,7-31386827-31386836-TG,7-31386838-31386847-AC,7-31387063-31387084-TATATG,7-31387087-31387105-TATATG,7-31387224-31387268-ATATACACGTATACACGTATAT,7-31387241-31387251-TA,7-31387399-31387447-TATGTGTGCATACACACACGTGTG,7-31387492-31387507-AT,7-31387536-31387548-TA,7-31387587-31387599-T;MOTIFS=ATATACACGTATACACGTATAT,TATATG,GTATATACACACATATATGTGC,TA,TG,GT,AC,AT,TATGTGTGCATACACACACGTGTG,TATACACACACATATATGTGCATATGTGTG,T;STRUC=<VC224743>	HPRC,HGSVC,1KG-ONT	No	2.532	Yes	NA,NA	NA	NA
chr7:31389913	235882	DEL	127	0.8855	0.4084	1	NA	NA	NA	NA	NA	NA	NA	NA	NA	No	NA	NA	Yes	2.046	No	NA,NA	NA	NA
chr7:31410048	235883	DEL	63	0.8719	0.4523	1	NA	NA	NA	NA	NA	NA	NA	NA	NA	No	ID=7-31410087-31410097-AG;MOTIFS=AG;STRUC=<TR3378073>	NA	Yes	2.621	No	NA,NA	NA	NA
chr7:31416958	235884	INS	132	0.9678	0.129	1	NA	NA	NA	NA	NA	NA	NA	NA	NA	No	ID=7-31416950-31416960-A;MOTIFS=A;STRUC=<TR3378083>	NA	Yes	19.65	No	NA,NA	NA	NA
chr7:31484151	235885	DEL	1488	0.8571	0.5422	287	NA	NA	NA	NA	NA	NA	NA	NA	NA	No	ID=7-31484162-31484182-T,7-31484191-31484219-T,7-31484958-31484967-TGA;MOTIFS=TGA,T;STRUC=<VC224750>	HPRC,HGSVC,1KG-ONT	Yes	2.852	Yes	NA,NA	NA	NA
chr7:31497279	235886	DEL	61	0.8162	0.66	1	NA	NA	NA	NA	NA	NA	NA	NA	NA	No	NA	NA	No	2.435	No	NA,NA	NA	NA
chr7:31501461	235887	DEL	86	0.8661	0.527	74	NA	NA	NA	NA	NA	NA	NA	NA	NA	No	NA	HPRC,HGSVC,1KG-ONT	Yes	2.976	Yes	NA,NA	NA	NA
chr7:31531325	235888	INS	333	0.9648	0.1408	31	NA	NA	NA	NA	NA	NA	NA	NA	NA	No	NA	HPRC,1KG-ONT	Yes	3.238	Yes	NA,NA	NA	NA
chr7:31543992	235889	INS	337	0.8665	0.5217	3	NA	NA	NA	NA	NA	NA	NA	NA	NA	No	NA	NA	Yes	0.745	Yes	NA,NA	NA	NA
chr7:31550981	235891	DEL	1398	0.8969	0.4036	150	NA	NA	NA	NA	NA	NA	NA	NA	NA	No	NA	HGSVC	Yes	5.259	Yes	NA,NA	NA	NA
chr7:31598499	235893	DEL	1292	0.8327	0.6135	1	NA	NA	NA	NA	NA	NA	NA	NA	NA	No	ID=7-31598809-31598817-A;MOTIFS=A;STRUC=<TR3378292>,ID=7-31599585-31599648-TTTC,7-31599647-31599659-TTTC,7-31599659-31599663-CTTT,7-31599662-31599693-TC,7-31599690-31599713-TCTT,7-31599728-31599737-TC;MOTIFS=TTTC,CTTT,TC,TCTT;STRUC=<VC224765>	NA	Yes	0.52	No	NA,NA	NA	NA
chr7:31603459	235894	INS	329	0.9333	0.2775	1	NA	NA	NA	NA	NA	NA	NA	NA	NA	No	NA	HGSVC	Yes	28.6	No	NA,NA	NA	NA
chr7:31603459	235895	INS	347	0.8751	0.4768	6	NA	NA	NA	NA	NA	NA	NA	NA	NA	No	NA	HGSVC	Yes	28.6	Yes	NA,NA	NA	NA
chr7:31611897	235896	DEL	3342	0.8553	0.5994	4	NA	NA	NA	NA	NA	NA	NA	NA	NA	No	ID=7-31612357-31612376-TTTTG;MOTIFS=TTTTG;STRUC=<TR3378310>,ID=7-31612376-31612386-TG;MOTIFS=TG;STRUC=<TR3378311>,ID=7-31612496-31612507-TTG;MOTIFS=TTG;STRUC=<TR3378312>,ID=7-31612511-31612523-GTTT;MOTIFS=GTTT;STRUC=<TR3378313>,ID=7-31613552-31613560-TGTT;MOTIFS=TGTT;STRUC=<TR3378314>	NA	Yes	2.816	No	NA,NA	NA	NA
chr7:31657166	235897	INS	576	0.9597	0.173	1071	NA	NA	NA	NA	NA	NA	NA	NA	NA	No	ID=7-31657129-31657138-AT;MOTIFS=AT;STRUC=(AT)n	HPRC,HGSVC,1KG-ONT	Yes	1.616	Yes	NA,NA	NA	NA
chr7:31664339	235898	INS	312	0.9254	0.2872	120	NA	NA	NA	NA	NA	NA	NA	NA	NA	No	NA	HPRC,HGSVC,1KG-ONT	Yes	28.9	Yes	NA,NA	NA	NA
chr7:31673306	235899	DEL	3057	0.8686	0.4926	7	NA	NA	NA	NA	NA	NA	NA	NA	NA	No	ID=7-31673428-31673437-TG;MOTIFS=TG;STRUC=<TR3378390>,ID=7-31673436-31673447-TC;MOTIFS=TC;STRUC=<TR3378391>,ID=7-31673712-31673725-T;MOTIFS=T;STRUC=<TR3378392>,ID=7-31673926-31673935-CAT;MOTIFS=CAT;STRUC=<TR3378393>,ID=7-31674202-31674212-TCA;MOTIFS=TCA;STRUC=<TR3378394>,ID=7-31674436-31674452-AGAAA;MOTIFS=AGAAA;STRUC=<TR3378395>,ID=7-31674723-31674740-AAAAT;MOTIFS=AAAAT;STRUC=<TR3378396>,ID=7-31674902-31674918-CAAA;MOTIFS=CAAA;STRUC=<TR3378397>,ID=7-31675428-31675437-TGG;MOTIFS=TGG;STRUC=<TR3378398>,ID=7-31675696-31675708-AATA;MOTIFS=AATA;STRUC=<TR3378399>	HGSVC,1KG-ONT	Yes	1.007	Yes	NA,NA	NA	NA
chr7:31719906	235900	DEL	291	0.8661	0.4807	12	NA	NA	NA	NA	NA	NA	NA	NA	NA	No	ID=7-31720169-31720198-A;MOTIFS=A;STRUC=<TR3378443>	HGSVC,1KG-ONT	Yes	0.521	Yes	NA,NA	NA	NA
chr7:31761093	235901	INS	83	0.8882	0.3867	60	PDE1C(1.1021e-09,0.843)	NA	NA	NA	NA	NA	NA	NA	NA	No	NA	HPRC,HGSVC,1KG-ONT	Yes	2.538	Yes	NA,NA	NA	NA
chr7:31761101	235904	INS	75	0.9458	0.2275	9	PDE1C(1.1021e-09,0.843)	NA	NA	NA	NA	NA	NA	NA	NA	No	NA	HPRC,HGSVC,1KG-ONT	Yes	2.538	No	NA,NA	NA	NA
chr7:31761101	235903	INS	88	0.8578	0.5338	756	PDE1C(1.1021e-09,0.843)	NA	NA	NA	NA	NA	NA	NA	NA	No	NA	HPRC,HGSVC,1KG-ONT	Yes	2.538	Yes	NA,NA	NA	NA
chr7:31794085	235906	INS	52	0.8618	0.505	2	PDE1C(1.1021e-09,0.843)	NA	NA	NA	NA	NA	NA	NA	NA	No	ID=7-31793989-31794044-AGAT,7-31794041-31794092-AGAC,7-31794089-31794097-AGAT,7-31794118-31794135-GGCA,7-31794132-31794156-CAGA;MOTIFS=CAGA,AGAT,AGAC,GGCA;STRUC=<VC224782>	NA	No	0.692	No	NA,NA	NA	NA
chr7:31802409	235907	INS	334	0.8869	0.4026	1	PDE1C(1.1021e-09,0.843)	NA	NA	NA	NA	NA	NA	NA	NA	No	NA	NA	No	1.616	No	NA,NA	NA	NA
chr7:31852977	235909	INS	325	0.9673	0.1377	222	PDE1C(1.1021e-09,0.843)	NA	NA	NA	NA	NA	NA	NA	NA	No	NA	HPRC,HGSVC,1KG-ONT	Yes	6.427	Yes	NA,NA	NA	NA
chr7:31852977	235908	INS	308	0.9912	0.0161	75	PDE1C(1.1021e-09,0.843)	NA	NA	NA	NA	NA	NA	NA	NA	No	NA	HPRC,HGSVC,1KG-ONT	Yes	6.427	Yes	NA,NA	NA	NA
chr7:31862378	235910	INS	79	0.9594	0.1795	392	PDE1C(1.1021e-09,0.843)	NA	NA	NA	NA	NA	NA	NA	NA	No	NA	HPRC,HGSVC,1KG-ONT	No	2.271	Yes	NA,NA	NA	NA
chr7:31886791	235915	INS	620	0.8568	0.5334	6	PDE1C(1.1021e-09,0.843)	NA	NA	NA	NA	NA	NA	NA	NA	No	ID=7-31886776-31886865-TTCAGAATAGATCTTTTCGGATCTT;MOTIFS=TTCAGAATAGATCTTTTCGGATCTT;STRUC=(TTCAGAATAGATCTTTTCGGATCTT)n	HPRC,HGSVC,1KG-ONT	No	0.692	Yes	NA,NA	NA	NA
chr7:31886791	235914	INS	720	0.8457	0.5917	49	PDE1C(1.1021e-09,0.843)	NA	NA	NA	NA	NA	NA	NA	NA	No	ID=7-31886776-31886865-TTCAGAATAGATCTTTTCGGATCTT;MOTIFS=TTCAGAATAGATCTTTTCGGATCTT;STRUC=(TTCAGAATAGATCTTTTCGGATCTT)n	HPRC,HGSVC,1KG-ONT	No	0.692	Yes	NA,NA	NA	NA
chr7:31886791	235913	INS	770	0.8453	0.5642	64	PDE1C(1.1021e-09,0.843)	NA	NA	NA	NA	NA	NA	NA	NA	No	ID=7-31886776-31886865-TTCAGAATAGATCTTTTCGGATCTT;MOTIFS=TTCAGAATAGATCTTTTCGGATCTT;STRUC=(TTCAGAATAGATCTTTTCGGATCTT)n	HPRC,HGSVC,1KG-ONT	No	0.692	Yes	NA,NA	NA	NA
chr7:31886791	235912	INS	815	0.902	0.3367	74	PDE1C(1.1021e-09,0.843)	NA	NA	NA	NA	NA	NA	NA	NA	No	ID=7-31886776-31886865-TTCAGAATAGATCTTTTCGGATCTT;MOTIFS=TTCAGAATAGATCTTTTCGGATCTT;STRUC=(TTCAGAATAGATCTTTTCGGATCTT)n	HPRC,HGSVC	No	0.692	Yes	NA,NA	NA	NA
chr7:31886791	235911	INS	870	0.8944	0.3832	32	PDE1C(1.1021e-09,0.843)	NA	NA	NA	NA	NA	NA	NA	NA	No	ID=7-31886776-31886865-TTCAGAATAGATCTTTTCGGATCTT;MOTIFS=TTCAGAATAGATCTTTTCGGATCTT;STRUC=(TTCAGAATAGATCTTTTCGGATCTT)n	HPRC,HGSVC	No	0.692	Yes	NA,NA	NA	NA
chr7:31886816	235916	INS	670	0.84	0.5813	38	PDE1C(1.1021e-09,0.843)	NA	NA	NA	NA	NA	NA	NA	NA	No	ID=7-31886776-31886865-TTCAGAATAGATCTTTTCGGATCTT;MOTIFS=TTCAGAATAGATCTTTTCGGATCTT;STRUC=(TTCAGAATAGATCTTTTCGGATCTT)n	HPRC,HGSVC,1KG-ONT	No	0.692	Yes	NA,NA	NA	NA
chr7:31886826	235922	INS	765	0.8781	0.484	6	PDE1C(1.1021e-09,0.843)	NA	NA	NA	NA	NA	NA	NA	NA	No	ID=7-31886776-31886865-TTCAGAATAGATCTTTTCGGATCTT;MOTIFS=TTCAGAATAGATCTTTTCGGATCTT;STRUC=(TTCAGAATAGATCTTTTCGGATCTT)n	HPRC,HGSVC,1KG-ONT	No	0.692	Yes	NA,NA	NA	NA
chr7:31886826	235921	INS	675	0.9057	0.3481	4	PDE1C(1.1021e-09,0.843)	NA	NA	NA	NA	NA	NA	NA	NA	No	ID=7-31886776-31886865-TTCAGAATAGATCTTTTCGGATCTT;MOTIFS=TTCAGAATAGATCTTTTCGGATCTT;STRUC=(TTCAGAATAGATCTTTTCGGATCTT)n	HPRC,HGSVC,1KG-ONT	No	0.692	Yes	NA,NA	NA	NA
chr7:31886826	235920	INS	725	0.8571	0.5272	4	PDE1C(1.1021e-09,0.843)	NA	NA	NA	NA	NA	NA	NA	NA	No	ID=7-31886776-31886865-TTCAGAATAGATCTTTTCGGATCTT;MOTIFS=TTCAGAATAGATCTTTTCGGATCTT;STRUC=(TTCAGAATAGATCTTTTCGGATCTT)n	HPRC,HGSVC,1KG-ONT	No	0.692	No	NA,NA	NA	NA
chr7:31886826	235919	INS	910	0.9044	0.3509	8	PDE1C(1.1021e-09,0.843)	NA	NA	NA	NA	NA	NA	NA	NA	No	ID=7-31886776-31886865-TTCAGAATAGATCTTTTCGGATCTT;MOTIFS=TTCAGAATAGATCTTTTCGGATCTT;STRUC=(TTCAGAATAGATCTTTTCGGATCTT)n	HPRC,HGSVC	No	0.692	Yes	NA,NA	NA	NA
chr7:31886826	235918	INS	1205	0.9213	0.2939	16	PDE1C(1.1021e-09,0.843)	NA	NA	NA	NA	NA	NA	NA	NA	No	ID=7-31886776-31886865-TTCAGAATAGATCTTTTCGGATCTT;MOTIFS=TTCAGAATAGATCTTTTCGGATCTT;STRUC=(TTCAGAATAGATCTTTTCGGATCTT)n	HPRC,HGSVC	No	0.692	Yes	NA,NA	NA	NA
chr7:31886826	235917	INS	1135	0.8316	0.6455	19	PDE1C(1.1021e-09,0.843)	NA	NA	NA	NA	NA	NA	NA	NA	No	ID=7-31886776-31886865-TTCAGAATAGATCTTTTCGGATCTT;MOTIFS=TTCAGAATAGATCTTTTCGGATCTT;STRUC=(TTCAGAATAGATCTTTTCGGATCTT)n	HPRC,HGSVC	No	0.692	Yes	NA,NA	NA	NA
chr7:31886826	235923	INS	960	0.8685	0.5071	5	PDE1C(1.1021e-09,0.843)	NA	NA	NA	NA	NA	NA	NA	NA	No	ID=7-31886776-31886865-TTCAGAATAGATCTTTTCGGATCTT;MOTIFS=TTCAGAATAGATCTTTTCGGATCTT;STRUC=(TTCAGAATAGATCTTTTCGGATCTT)n	HPRC,HGSVC	No	0.692	Yes	NA,NA	NA	NA
chr7:31886826	235924	INS	535	0.9057	0.351	19	PDE1C(1.1021e-09,0.843)	NA	NA	NA	NA	NA	NA	NA	NA	No	ID=7-31886776-31886865-TTCAGAATAGATCTTTTCGGATCTT;MOTIFS=TTCAGAATAGATCTTTTCGGATCTT;STRUC=(TTCAGAATAGATCTTTTCGGATCTT)n	HPRC,HGSVC,1KG-ONT	No	0.692	Yes	NA,NA	NA	NA
chr7:31886845	235925	INS	450	0.8468	0.5688	1	PDE1C(1.1021e-09,0.843)	NA	NA	NA	NA	NA	NA	NA	NA	No	ID=7-31886776-31886865-TTCAGAATAGATCTTTTCGGATCTT;MOTIFS=TTCAGAATAGATCTTTTCGGATCTT;STRUC=(TTCAGAATAGATCTTTTCGGATCTT)n	HPRC,HGSVC,1KG-ONT	No	0.692	No	NA,NA	NA	NA
chr7:31886851	235929	INS	580	0.8565	0.5271	70	PDE1C(1.1021e-09,0.843)	NA	NA	NA	NA	NA	NA	NA	NA	No	ID=7-31886776-31886865-TTCAGAATAGATCTTTTCGGATCTT;MOTIFS=TTCAGAATAGATCTTTTCGGATCTT;STRUC=(TTCAGAATAGATCTTTTCGGATCTT)n	HPRC,HGSVC,1KG-ONT	No	0.692	Yes	NA,NA	NA	NA
chr7:31886851	235940	INS	625	0.9245	0.283	6	PDE1C(1.1021e-09,0.843)	NA	NA	NA	NA	NA	NA	NA	NA	No	ID=7-31886776-31886865-TTCAGAATAGATCTTTTCGGATCTT;MOTIFS=TTCAGAATAGATCTTTTCGGATCTT;STRUC=(TTCAGAATAGATCTTTTCGGATCTT)n	HPRC,HGSVC,1KG-ONT	No	0.692	Yes	NA,NA	NA	NA
chr7:31886851	235935	INS	636	0.8779	0.4449	13	PDE1C(1.1021e-09,0.843)	NA	NA	NA	NA	NA	NA	NA	NA	No	ID=7-31886776-31886865-TTCAGAATAGATCTTTTCGGATCTT;MOTIFS=TTCAGAATAGATCTTTTCGGATCTT;STRUC=(TTCAGAATAGATCTTTTCGGATCTT)n	HPRC,HGSVC,1KG-ONT	No	0.692	Yes	NA,NA	NA	NA
chr7:31886851	235934	INS	432	0.866	0.5214	17	PDE1C(1.1021e-09,0.843)	NA	NA	NA	NA	NA	NA	NA	NA	No	ID=7-31886776-31886865-TTCAGAATAGATCTTTTCGGATCTT;MOTIFS=TTCAGAATAGATCTTTTCGGATCTT;STRUC=(TTCAGAATAGATCTTTTCGGATCTT)n	HPRC,HGSVC,1KG-ONT	No	0.692	Yes	NA,NA	NA	NA
chr7:31886851	235933	INS	455	0.8777	0.4292	2	PDE1C(1.1021e-09,0.843)	NA	NA	NA	NA	NA	NA	NA	NA	No	ID=7-31886776-31886865-TTCAGAATAGATCTTTTCGGATCTT;MOTIFS=TTCAGAATAGATCTTTTCGGATCTT;STRUC=(TTCAGAATAGATCTTTTCGGATCTT)n	HPRC,HGSVC,1KG-ONT	No	0.692	Yes	NA,NA	NA	NA
chr7:31886851	235939	INS	675	0.878	0.4317	7	PDE1C(1.1021e-09,0.843)	NA	NA	NA	NA	NA	NA	NA	NA	No	ID=7-31886776-31886865-TTCAGAATAGATCTTTTCGGATCTT;MOTIFS=TTCAGAATAGATCTTTTCGGATCTT;STRUC=(TTCAGAATAGATCTTTTCGGATCTT)n	HPRC,HGSVC,1KG-ONT	No	0.692	Yes	NA,NA	NA	NA
chr7:31886851	235932	INS	505	0.9005	0.4301	108	PDE1C(1.1021e-09,0.843)	NA	NA	NA	NA	NA	NA	NA	NA	No	ID=7-31886776-31886865-TTCAGAATAGATCTTTTCGGATCTT;MOTIFS=TTCAGAATAGATCTTTTCGGATCTT;STRUC=(TTCAGAATAGATCTTTTCGGATCTT)n	HPRC,HGSVC,1KG-ONT	No	0.692	Yes	NA,NA	NA	NA
chr7:31886851	235931	INS	490	0.8939	0.4377	23	PDE1C(1.1021e-09,0.843)	NA	NA	NA	NA	NA	NA	NA	NA	No	ID=7-31886776-31886865-TTCAGAATAGATCTTTTCGGATCTT;MOTIFS=TTCAGAATAGATCTTTTCGGATCTT;STRUC=(TTCAGAATAGATCTTTTCGGATCTT)n	HPRC,HGSVC,1KG-ONT	No	0.692	Yes	NA,NA	NA	NA
chr7:31886851	235930	INS	550	0.8249	0.627	43	PDE1C(1.1021e-09,0.843)	NA	NA	NA	NA	NA	NA	NA	NA	No	ID=7-31886776-31886865-TTCAGAATAGATCTTTTCGGATCTT;MOTIFS=TTCAGAATAGATCTTTTCGGATCTT;STRUC=(TTCAGAATAGATCTTTTCGGATCTT)n	HPRC,HGSVC,1KG-ONT	No	0.692	Yes	NA,NA	NA	NA
chr7:31886851	235928	INS	1015	0.8087	0.6917	5	PDE1C(1.1021e-09,0.843)	NA	NA	NA	NA	NA	NA	NA	NA	No	ID=7-31886776-31886865-TTCAGAATAGATCTTTTCGGATCTT;MOTIFS=TTCAGAATAGATCTTTTCGGATCTT;STRUC=(TTCAGAATAGATCTTTTCGGATCTT)n	HPRC,HGSVC	No	0.692	No	NA,NA	NA	NA
chr7:31886851	235938	INS	715	0.8832	0.4427	9	PDE1C(1.1021e-09,0.843)	NA	NA	NA	NA	NA	NA	NA	NA	No	ID=7-31886776-31886865-TTCAGAATAGATCTTTTCGGATCTT;MOTIFS=TTCAGAATAGATCTTTTCGGATCTT;STRUC=(TTCAGAATAGATCTTTTCGGATCTT)n	HPRC,HGSVC,1KG-ONT	No	0.692	Yes	NA,NA	NA	NA
chr7:31886851	235927	INS	395	0.8283	0.6627	20	PDE1C(1.1021e-09,0.843)	NA	NA	NA	NA	NA	NA	NA	NA	No	ID=7-31886776-31886865-TTCAGAATAGATCTTTTCGGATCTT;MOTIFS=TTCAGAATAGATCTTTTCGGATCTT;STRUC=(TTCAGAATAGATCTTTTCGGATCTT)n	HPRC,HGSVC,1KG-ONT	No	0.692	Yes	NA,NA	NA	NA
chr7:31886851	235926	INS	519	0.8464	0.5734	25	PDE1C(1.1021e-09,0.843)	NA	NA	NA	NA	NA	NA	NA	NA	No	ID=7-31886776-31886865-TTCAGAATAGATCTTTTCGGATCTT;MOTIFS=TTCAGAATAGATCTTTTCGGATCTT;STRUC=(TTCAGAATAGATCTTTTCGGATCTT)n	HPRC,HGSVC,1KG-ONT	No	0.692	Yes	NA,NA	NA	NA
chr7:31886851	235936	INS	905	0.9205	0.2828	5	PDE1C(1.1021e-09,0.843)	NA	NA	NA	NA	NA	NA	NA	NA	No	ID=7-31886776-31886865-TTCAGAATAGATCTTTTCGGATCTT;MOTIFS=TTCAGAATAGATCTTTTCGGATCTT;STRUC=(TTCAGAATAGATCTTTTCGGATCTT)n	HPRC,HGSVC	No	0.692	No	NA,NA	NA	NA
chr7:31886851	235937	INS	770	0.8721	0.4886	49	PDE1C(1.1021e-09,0.843)	NA	NA	NA	NA	NA	NA	NA	NA	No	ID=7-31886776-31886865-TTCAGAATAGATCTTTTCGGATCTT;MOTIFS=TTCAGAATAGATCTTTTCGGATCTT;STRUC=(TTCAGAATAGATCTTTTCGGATCTT)n	HPRC,HGSVC,1KG-ONT	No	0.692	Yes	NA,NA	NA	NA
chr7:31886851	235947	INS	310	0.9373	0.2378	3	PDE1C(1.1021e-09,0.843)	NA	NA	NA	NA	NA	NA	NA	NA	No	ID=7-31886776-31886865-TTCAGAATAGATCTTTTCGGATCTT;MOTIFS=TTCAGAATAGATCTTTTCGGATCTT;STRUC=(TTCAGAATAGATCTTTTCGGATCTT)n	HPRC,HGSVC,1KG-ONT	No	0.692	Yes	NA,NA	NA	NA
chr7:31886851	235956	INS	515	0.8282	0.6351	9	PDE1C(1.1021e-09,0.843)	NA	NA	NA	NA	NA	NA	NA	NA	No	ID=7-31886776-31886865-TTCAGAATAGATCTTTTCGGATCTT;MOTIFS=TTCAGAATAGATCTTTTCGGATCTT;STRUC=(TTCAGAATAGATCTTTTCGGATCTT)n	HPRC,HGSVC,1KG-ONT	No	0.692	Yes	NA,NA	NA	NA
chr7:31886851	235955	INS	555	0.8761	0.4752	14	PDE1C(1.1021e-09,0.843)	NA	NA	NA	NA	NA	NA	NA	NA	No	ID=7-31886776-31886865-TTCAGAATAGATCTTTTCGGATCTT;MOTIFS=TTCAGAATAGATCTTTTCGGATCTT;STRUC=(TTCAGAATAGATCTTTTCGGATCTT)n	HPRC,HGSVC,1KG-ONT	No	0.692	Yes	NA,NA	NA	NA
chr7:31886851	235954	INS	430	0.8798	0.4475	100	PDE1C(1.1021e-09,0.843)	NA	NA	NA	NA	NA	NA	NA	NA	No	ID=7-31886776-31886865-TTCAGAATAGATCTTTTCGGATCTT;MOTIFS=TTCAGAATAGATCTTTTCGGATCTT;STRUC=(TTCAGAATAGATCTTTTCGGATCTT)n	HPRC,HGSVC,1KG-ONT	No	0.692	Yes	NA,NA	NA	NA
chr7:31886851	235953	INS	520	0.8743	0.4811	123	PDE1C(1.1021e-09,0.843)	NA	NA	NA	NA	NA	NA	NA	NA	No	ID=7-31886776-31886865-TTCAGAATAGATCTTTTCGGATCTT;MOTIFS=TTCAGAATAGATCTTTTCGGATCTT;STRUC=(TTCAGAATAGATCTTTTCGGATCTT)n	HPRC,HGSVC,1KG-ONT	No	0.692	Yes	NA,NA	NA	NA
chr7:31886851	235952	INS	325	0.9527	0.1894	2	PDE1C(1.1021e-09,0.843)	NA	NA	NA	NA	NA	NA	NA	NA	No	ID=7-31886776-31886865-TTCAGAATAGATCTTTTCGGATCTT;MOTIFS=TTCAGAATAGATCTTTTCGGATCTT;STRUC=(TTCAGAATAGATCTTTTCGGATCTT)n	HPRC,HGSVC,1KG-ONT	No	0.692	Yes	NA,NA	NA	NA
chr7:31886851	235951	INS	480	0.8234	0.6481	126	PDE1C(1.1021e-09,0.843)	NA	NA	NA	NA	NA	NA	NA	NA	No	ID=7-31886776-31886865-TTCAGAATAGATCTTTTCGGATCTT;MOTIFS=TTCAGAATAGATCTTTTCGGATCTT;STRUC=(TTCAGAATAGATCTTTTCGGATCTT)n	HPRC,HGSVC,1KG-ONT	No	0.692	Yes	NA,NA	NA	NA
chr7:31886851	235950	INS	455	0.9222	0.5339	298	PDE1C(1.1021e-09,0.843)	NA	NA	NA	NA	NA	NA	NA	NA	No	ID=7-31886776-31886865-TTCAGAATAGATCTTTTCGGATCTT;MOTIFS=TTCAGAATAGATCTTTTCGGATCTT;STRUC=(TTCAGAATAGATCTTTTCGGATCTT)n	HPRC,HGSVC,1KG-ONT	No	0.692	Yes	NA,NA	NA	NA
chr7:31886851	235949	INS	365	0.881	0.4472	31	PDE1C(1.1021e-09,0.843)	NA	NA	NA	NA	NA	NA	NA	NA	No	ID=7-31886776-31886865-TTCAGAATAGATCTTTTCGGATCTT;MOTIFS=TTCAGAATAGATCTTTTCGGATCTT;STRUC=(TTCAGAATAGATCTTTTCGGATCTT)n	HPRC,HGSVC,1KG-ONT	No	0.692	Yes	NA,NA	NA	NA
chr7:31886851	235948	INS	605	0.9208	0.2973	84	PDE1C(1.1021e-09,0.843)	NA	NA	NA	NA	NA	NA	NA	NA	No	ID=7-31886776-31886865-TTCAGAATAGATCTTTTCGGATCTT;MOTIFS=TTCAGAATAGATCTTTTCGGATCTT;STRUC=(TTCAGAATAGATCTTTTCGGATCTT)n	HPRC,HGSVC,1KG-ONT	No	0.692	Yes	NA,NA	NA	NA
chr7:31886851	235946	INS	550	0.8665	0.4817	185	PDE1C(1.1021e-09,0.843)	NA	NA	NA	NA	NA	NA	NA	NA	No	ID=7-31886776-31886865-TTCAGAATAGATCTTTTCGGATCTT;MOTIFS=TTCAGAATAGATCTTTTCGGATCTT;STRUC=(TTCAGAATAGATCTTTTCGGATCTT)n	HPRC,HGSVC,1KG-ONT	No	0.692	Yes	NA,NA	NA	NA
chr7:31886851	235945	INS	385	0.966	0.303	72	PDE1C(1.1021e-09,0.843)	NA	NA	NA	NA	NA	NA	NA	NA	No	ID=7-31886776-31886865-TTCAGAATAGATCTTTTCGGATCTT;MOTIFS=TTCAGAATAGATCTTTTCGGATCTT;STRUC=(TTCAGAATAGATCTTTTCGGATCTT)n	HPRC,HGSVC,1KG-ONT	No	0.692	Yes	NA,NA	NA	NA
chr7:31886851	235944	INS	820	0.8689	0.5004	79	PDE1C(1.1021e-09,0.843)	NA	NA	NA	NA	NA	NA	NA	NA	No	ID=7-31886776-31886865-TTCAGAATAGATCTTTTCGGATCTT;MOTIFS=TTCAGAATAGATCTTTTCGGATCTT;STRUC=(TTCAGAATAGATCTTTTCGGATCTT)n	HPRC,HGSVC	No	0.692	Yes	NA,NA	NA	NA
chr7:31886851	235943	INS	980	0.8608	0.5291	56	PDE1C(1.1021e-09,0.843)	NA	NA	NA	NA	NA	NA	NA	NA	No	ID=7-31886776-31886865-TTCAGAATAGATCTTTTCGGATCTT;MOTIFS=TTCAGAATAGATCTTTTCGGATCTT;STRUC=(TTCAGAATAGATCTTTTCGGATCTT)n	HPRC,HGSVC	No	0.692	Yes	NA,NA	NA	NA
chr7:31886851	235942	INS	1040	0.9267	0.3059	18	PDE1C(1.1021e-09,0.843)	NA	NA	NA	NA	NA	NA	NA	NA	No	ID=7-31886776-31886865-TTCAGAATAGATCTTTTCGGATCTT;MOTIFS=TTCAGAATAGATCTTTTCGGATCTT;STRUC=(TTCAGAATAGATCTTTTCGGATCTT)n	HPRC,HGSVC	No	0.692	Yes	NA,NA	NA	NA
chr7:31886851	235941	INS	410	0.9679	0.3268	35	PDE1C(1.1021e-09,0.843)	NA	NA	NA	NA	NA	NA	NA	NA	No	ID=7-31886776-31886865-TTCAGAATAGATCTTTTCGGATCTT;MOTIFS=TTCAGAATAGATCTTTTCGGATCTT;STRUC=(TTCAGAATAGATCTTTTCGGATCTT)n	HPRC,HGSVC,1KG-ONT	No	0.692	Yes	NA,NA	NA	NA
chr7:31888768	235957	INS	1897	0.823	0.6347	18	PDE1C(1.1021e-09,0.843)	NA	NA	NA	NA	NA	NA	NA	NA	No	NA	NA	No	0.692	Yes	NA,NA	NA	NA
chr7:31890793	235958	INS	347	0.8278	0.623	19	PDE1C(1.1021e-09,0.843)	NA	NA	NA	NA	NA	NA	NA	NA	No	NA	HGSVC,1KG-ONT	Yes	7.102	Yes	NA,NA	NA	NA
chr7:31989017	235959	INS	54	0.9232	0.2823	3	PDE1C(1.1021e-09,0.843)	NA	NA	NA	NA	NA	NA	NA	NA	No	ID=7-31988995-31989018-A;MOTIFS=A;STRUC=<TR3378782>	NA	Yes	0.692	Yes	NA,NA	NA	NA
chr7:32036037	235960	INS	2348	0.855	0.545	1	PDE1C(1.1021e-09,0.843)	NA	NA	NA	NA	NA	NA	NA	NA	No	NA	NA	No	3.322	No	NA,NA	NA	NA
chr7:32097934	235961	DEL	310	0.9163	0.3118	66	PDE1C(1.1021e-09,0.843)	NA	NA	NA	NA	NA	NA	NA	NA	No	ID=7-32098229-32098247-A;MOTIFS=A;STRUC=<TR3378921>	HPRC,HGSVC,1KG-ONT	Yes	3.186	Yes	NA,NA	NA	NA
chr7:32129315	235962	DEL	245	0.9274	0.2894	404	PDE1C(1.1021e-09,0.843)	NA	NA	NA	NA	NA	NA	NA	NA	No	NA	HPRC,HGSVC,1KG-ONT	No	2.578	Yes	NA,NA	NA	NA
chr7:32147239	235963	INS	80	0.9019	0.3884	16	PDE1C(1.1021e-09,0.843)	NA	NA	NA	NA	NA	NA	NA	NA	No	ID=7-32147186-32147195-A,7-32147239-32147254-AAAG;MOTIFS=AAAG,A;STRUC=<VC224812>	HPRC,HGSVC,1KG-ONT	No	0.123	Yes	NA,NA	NA	NA
chr7:32147272	235971	INS	86	0.8149	0.6684	9	PDE1C(1.1021e-09,0.843)	NA	NA	NA	NA	NA	NA	NA	NA	No	ID=7-32147186-32147195-A,7-32147239-32147254-AAAG;MOTIFS=AAAG,A;STRUC=<VC224812>,ID=7-32147252-32147332-AAAG;MOTIFS=AAAG;STRUC=<TR3378989>	HPRC,HGSVC	No	0.123	Yes	NA,NA	NA	NA
chr7:32147272	235970	INS	69	0.8492	0.5438	13	PDE1C(1.1021e-09,0.843)	NA	NA	NA	NA	NA	NA	NA	NA	No	ID=7-32147186-32147195-A,7-32147239-32147254-AAAG;MOTIFS=AAAG,A;STRUC=<VC224812>,ID=7-32147252-32147332-AAAG;MOTIFS=AAAG;STRUC=<TR3378989>	HPRC,HGSVC,1KG-ONT	No	0.123	No	NA,NA	NA	NA
chr7:32147272	235969	INS	73	0.8504	0.5478	16	PDE1C(1.1021e-09,0.843)	NA	NA	NA	NA	NA	NA	NA	NA	No	ID=7-32147186-32147195-A,7-32147239-32147254-AAAG;MOTIFS=AAAG,A;STRUC=<VC224812>,ID=7-32147252-32147332-AAAG;MOTIFS=AAAG;STRUC=<TR3378989>	HPRC,HGSVC,1KG-ONT	No	0.123	Yes	NA,NA	NA	NA
chr7:32147272	235968	INS	65	0.9164	0.3261	36	PDE1C(1.1021e-09,0.843)	NA	NA	NA	NA	NA	NA	NA	NA	No	ID=7-32147186-32147195-A,7-32147239-32147254-AAAG;MOTIFS=AAAG,A;STRUC=<VC224812>,ID=7-32147252-32147332-AAAG;MOTIFS=AAAG;STRUC=<TR3378989>	HPRC,HGSVC,1KG-ONT	No	0.123	Yes	NA,NA	NA	NA
chr7:32147272	235967	INS	61	0.8393	0.59	44	PDE1C(1.1021e-09,0.843)	NA	NA	NA	NA	NA	NA	NA	NA	No	ID=7-32147186-32147195-A,7-32147239-32147254-AAAG;MOTIFS=AAAG,A;STRUC=<VC224812>,ID=7-32147252-32147332-AAAG;MOTIFS=AAAG;STRUC=<TR3378989>	HPRC,HGSVC,1KG-ONT	No	0.123	Yes	NA,NA	NA	NA
chr7:32147272	235966	INS	57	0.926	0.2792	39	PDE1C(1.1021e-09,0.843)	NA	NA	NA	NA	NA	NA	NA	NA	No	ID=7-32147186-32147195-A,7-32147239-32147254-AAAG;MOTIFS=AAAG,A;STRUC=<VC224812>,ID=7-32147252-32147332-AAAG;MOTIFS=AAAG;STRUC=<TR3378989>	HPRC,HGSVC,1KG-ONT	No	0.123	Yes	NA,NA	NA	NA
chr7:32147272	235965	INS	108	0.8366	0.6346	2	PDE1C(1.1021e-09,0.843)	NA	NA	NA	NA	NA	NA	NA	NA	No	ID=7-32147186-32147195-A,7-32147239-32147254-AAAG;MOTIFS=AAAG,A;STRUC=<VC224812>,ID=7-32147252-32147332-AAAG;MOTIFS=AAAG;STRUC=<TR3378989>	NA	No	0.123	No	NA,NA	NA	NA
chr7:32147272	235964	INS	53	0.9133	0.3344	41	PDE1C(1.1021e-09,0.843)	NA	NA	NA	NA	NA	NA	NA	NA	No	ID=7-32147186-32147195-A,7-32147239-32147254-AAAG;MOTIFS=AAAG,A;STRUC=<VC224812>,ID=7-32147252-32147332-AAAG;MOTIFS=AAAG;STRUC=<TR3378989>	HPRC,HGSVC,1KG-ONT	No	0.123	Yes	NA,NA	NA	NA
chr7:32147320	235972	INS	63	0.8661	0.657	3	PDE1C(1.1021e-09,0.843)	NA	NA	NA	NA	NA	NA	NA	NA	No	ID=7-32147186-32147195-A,7-32147239-32147254-AAAG;MOTIFS=AAAG,A;STRUC=<VC224812>,ID=7-32147252-32147332-AAAG;MOTIFS=AAAG;STRUC=<TR3378989>	HPRC,HGSVC,1KG-ONT	No	1.616	No	NA,NA	NA	NA
chr7:32221985	235973	DEL	51	0.855	0.5595	1	PDE1C(1.1021e-09,0.843)	NA	NA	NA	NA	NA	NA	NA	NA	No	NA	NA	No	5.699	No	NA,NA	NA	NA
chr7:32244754	235974	INS	313	0.9339	0.2564	3	PDE1C(1.1021e-09,0.843)	NA	NA	NA	NA	NA	NA	NA	NA	No	NA	NA	Yes	3.322	Yes	NA,NA	NA	NA
chr7:32247238	235975	DEL	269	0.9551	0.1699	211	PDE1C(1.1021e-09,0.843)	NA	NA	NA	NA	NA	NA	NA	NA	No	ID=7-32247499-32247508-GAA;MOTIFS=GAA;STRUC=<TR3379117>	HPRC,HGSVC,1KG-ONT	No	2.415	Yes	NA,NA	NA	NA
chr7:32265991	235976	INS	556	0.9128	0.316	295	PDE1C(1.1021e-09,0.843)	NA	NA	NA	NA	NA	NA	NA	NA	No	NA	HPRC,HGSVC,1KG-ONT	No	0.794	Yes	NA,NA	NA	NA
chr7:32282485	235977	INS	52	0.9243	0.4156	7	PDE1C(1.1021e-09,0.843)	NA	NA	NA	NA	NA	NA	NA	NA	No	ID=7-32282476-32282486-A;MOTIFS=A;STRUC=<TR3379163>	HPRC	No	0.44	Yes	NA,NA	NA	NA
chr7:32297955	235978	DEL	65	0.9146	0.3059	91	PDE1C(1.1021e-09,0.843)	NA	NA	NA	NA	NA	NA	NA	NA	No	ID=7-32297834-32297843-CT,7-32297896-32297905-TC,7-32297955-32297997-TC,7-32297997-32298016-CT,7-32298011-32298065-CTCTCC,7-32298013-32298065-CTCC,7-32298017-32298064-CT,7-32298066-32298076-CT;MOTIFS=TC,CT,CTCTCC,CTCC;STRUC=<VC224825>	HPRC,HGSVC,1KG-ONT	No	2.453	Yes	NA,NA	NA	NA
chr7:32297956	235979	DEL	61	0.8355	0.6067	38	PDE1C(1.1021e-09,0.843)	NA	NA	NA	NA	NA	NA	NA	NA	No	ID=7-32297834-32297843-CT,7-32297896-32297905-TC,7-32297955-32297997-TC,7-32297997-32298016-CT,7-32298011-32298065-CTCTCC,7-32298013-32298065-CTCC,7-32298017-32298064-CT,7-32298066-32298076-CT;MOTIFS=TC,CT,CTCTCC,CTCC;STRUC=<VC224825>	HPRC,HGSVC,1KG-ONT	No	2.605	Yes	NA,NA	NA	NA
chr7:32297962	235980	DEL	55	0.8828	0.4442	74	PDE1C(1.1021e-09,0.843)	NA	NA	NA	NA	NA	NA	NA	NA	No	ID=7-32297834-32297843-CT,7-32297896-32297905-TC,7-32297955-32297997-TC,7-32297997-32298016-CT,7-32298011-32298065-CTCTCC,7-32298013-32298065-CTCC,7-32298017-32298064-CT,7-32298066-32298076-CT;MOTIFS=TC,CT,CTCTCC,CTCC;STRUC=<VC224825>	HPRC,HGSVC,1KG-ONT	No	2.466	Yes	NA,NA	NA	NA
chr7:32297966	235981	DEL	51	0.8482	0.5542	112	PDE1C(1.1021e-09,0.843)	NA	NA	NA	NA	NA	NA	NA	NA	No	ID=7-32297834-32297843-CT,7-32297896-32297905-TC,7-32297955-32297997-TC,7-32297997-32298016-CT,7-32298011-32298065-CTCTCC,7-32298013-32298065-CTCC,7-32298017-32298064-CT,7-32298066-32298076-CT;MOTIFS=TC,CT,CTCTCC,CTCC;STRUC=<VC224825>	HPRC,HGSVC,1KG-ONT	No	2.532	Yes	NA,NA	NA	NA
chr7:32297978	235982	DEL	87	0.8906	0.4267	1	PDE1C(1.1021e-09,0.843)	NA	NA	NA	NA	NA	NA	NA	NA	No	ID=7-32297834-32297843-CT,7-32297896-32297905-TC,7-32297955-32297997-TC,7-32297997-32298016-CT,7-32298011-32298065-CTCTCC,7-32298013-32298065-CTCC,7-32298017-32298064-CT,7-32298066-32298076-CT;MOTIFS=TC,CT,CTCTCC,CTCC;STRUC=<VC224825>	HPRC,HGSVC	No	2.451	No	NA,NA	NA	NA
chr7:32297980	235983	DEL	52	0.8193	0.6689	22	PDE1C(1.1021e-09,0.843)	NA	NA	NA	NA	NA	NA	NA	NA	No	ID=7-32297834-32297843-CT,7-32297896-32297905-TC,7-32297955-32297997-TC,7-32297997-32298016-CT,7-32298011-32298065-CTCTCC,7-32298013-32298065-CTCC,7-32298017-32298064-CT,7-32298066-32298076-CT;MOTIFS=TC,CT,CTCTCC,CTCC;STRUC=<VC224825>	HPRC,HGSVC,1KG-ONT	No	2.636	Yes	NA,NA	NA	NA
chr7:32297986	235984	DEL	79	0.8159	0.6494	2	PDE1C(1.1021e-09,0.843)	NA	NA	NA	NA	NA	NA	NA	NA	No	ID=7-32297834-32297843-CT,7-32297896-32297905-TC,7-32297955-32297997-TC,7-32297997-32298016-CT,7-32298011-32298065-CTCTCC,7-32298013-32298065-CTCC,7-32298017-32298064-CT,7-32298066-32298076-CT;MOTIFS=TC,CT,CTCTCC,CTCC;STRUC=<VC224825>	HPRC,HGSVC	No	2.366	Yes	NA,NA	NA	NA
chr7:32297992	235985	DEL	73	0.8454	0.5907	16	PDE1C(1.1021e-09,0.843)	NA	NA	NA	NA	NA	NA	NA	NA	No	ID=7-32297834-32297843-CT,7-32297896-32297905-TC,7-32297955-32297997-TC,7-32297997-32298016-CT,7-32298011-32298065-CTCTCC,7-32298013-32298065-CTCC,7-32298017-32298064-CT,7-32298066-32298076-CT;MOTIFS=TC,CT,CTCTCC,CTCC;STRUC=<VC224825>	HPRC,HGSVC	No	2.447	Yes	NA,NA	NA	NA
chr7:32297996	235986	DEL	69	0.8643	0.5298	9	PDE1C(1.1021e-09,0.843)	NA	NA	NA	NA	NA	NA	NA	NA	No	ID=7-32297834-32297843-CT,7-32297896-32297905-TC,7-32297955-32297997-TC,7-32297997-32298016-CT,7-32298011-32298065-CTCTCC,7-32298013-32298065-CTCC,7-32298017-32298064-CT,7-32298066-32298076-CT;MOTIFS=TC,CT,CTCTCC,CTCC;STRUC=<VC224825>	HPRC,HGSVC,1KG-ONT	No	2.447	Yes	NA,NA	NA	NA
chr7:32325259	235987	DEL	94	0.8904	0.3908	15	PDE1C(1.1021e-09,0.843)	NA	NA	NA	NA	NA	NA	NA	NA	No	NA	HPRC	Yes	1.214	Yes	NA,NA	NA	NA
chr7:32350539	235988	DEL	2961	0.9804	0.0744	856	PDE1C(1.1021e-09,0.843)	NA	NA	NA	NA	NA	NA	NA	NA	No	ID=7-32351346-32351355-TGA,7-32353556-32353570-T;MOTIFS=TGA,T;STRUC=<VC224832>	HPRC,HGSVC,1KG-ONT	Yes	2.774	Yes	NA,NA	NA	NA
chr7:32351740	235989	INS	300	0.8617	0.5254	121	PDE1C(1.1021e-09,0.843)	NA	NA	NA	NA	NA	NA	NA	NA	No	ID=7-32351346-32351355-TGA,7-32353556-32353570-T;MOTIFS=TGA,T;STRUC=<VC224832>	HPRC,HGSVC,1KG-ONT	No	1.616	Yes	NA,NA	NA	NA
chr7:32387481	235990	INS	175	0.9353	0.2533	38	PDE1C(1.1021e-09,0.843)	NA	NA	NA	NA	NA	NA	NA	NA	No	NA	HPRC,HGSVC,1KG-ONT	No	0.44	Yes	NA,NA	NA	NA
chr7:32387481	235991	INS	350	0.9141	0.3346	15	PDE1C(1.1021e-09,0.843)	NA	NA	NA	NA	NA	NA	NA	NA	No	NA	NA	No	0.44	Yes	NA,NA	NA	NA
chr7:32387508	235992	DEL	174	0.8059	0.6696	3	PDE1C(1.1021e-09,0.843)	NA	NA	NA	NA	NA	NA	NA	NA	No	ID=7-32387507-32387514-C;MOTIFS=C;STRUC=<TR3379296>	HPRC,1KG-ONT	No	0.14	Yes	NA,NA	NA	NA
chr7:32387634	235993	INS	149	0.9237	0.4354	43	PDE1C(1.1021e-09,0.843)	NA	NA	NA	NA	NA	NA	NA	NA	No	NA	HPRC,HGSVC,1KG-ONT	No	0.44	Yes	NA,NA	NA	NA
chr7:32387645	235994	DEL	128	0.8538	0.56	7	PDE1C(1.1021e-09,0.843)	NA	NA	NA	NA	NA	NA	NA	NA	No	ID=7-32387682-32387690-C;MOTIFS=C;STRUC=(C)n	HPRC,1KG-ONT	No	0.201	Yes	NA,NA	NA	NA
chr7:32387683	235995	INS	502	0.8963	0.3848	10	PDE1C(1.1021e-09,0.843)	NA	NA	NA	NA	NA	NA	NA	NA	No	ID=7-32387682-32387690-C;MOTIFS=C;STRUC=(C)n	NA	No	2.238	Yes	NA,NA	NA	NA
chr7:32387695	235996	DEL	78	0.8019	0.673	8	PDE1C(1.1021e-09,0.843)	NA	NA	NA	NA	NA	NA	NA	NA	No	ID=7-32387682-32387690-C;MOTIFS=C;STRUC=(C)n	NA	No	0.505	Yes	NA,NA	NA	NA
chr7:32387828	235997	DEL	51	0.8272	0.6082	331	PDE1C(1.1021e-09,0.843)	NA	NA	NA	NA	NA	NA	NA	NA	No	ID=7-32387682-32387690-C;MOTIFS=C;STRUC=(C)n	1KG-ONT	No	0.695	Yes	NA,NA	NA	NA
chr7:32415296	235999	INS	344	0.894	0.3978	1	PDE1C(1.1021e-09,0.843)	NA	NA	NA	NA	NA	NA	NA	NA	No	NA	NA	No	0.794	No	NA,NA	NA	NA
chr7:32420130	236000	DEL	130	0.8812	0.4414	104	PDE1C(1.1021e-09,0.843)	NA	NA	NA	NA	NA	NA	NA	NA	No	ID=7-32420092-32420125-AT,7-32420124-32420159-AC,7-32420169-32420179-TA,7-32420193-32420203-TA,7-32420229-32420337-TGTATATATATGTGTATATATATACATG,7-32420231-32420240-TA,7-32420243-32420253-TA,7-32420259-32420268-TA,7-32420271-32420281-TA,7-32420287-32420296-TA,7-32420299-32420309-TA,7-32420310-32420390-ATGTGTATATATATGTGTATATATAT,7-32420315-32420324-TA,7-32420327-32420338-TA,7-32420341-32420350-TA,7-32420353-32420364-TA,7-32420367-32420376-TA,7-32420379-32420393-TA,7-32420392-32420415-AC,7-32420418-32420429-AC;MOTIFS=TA,AT,AC,ATGTGTATATATATGTGTATATATAT,TGTATATATATGTGTATATATATACATG;STRUC=<VC224843>	HPRC,HGSVC,1KG-ONT	No	1.74	Yes	NA,NA	NA	NA
chr7:32420132	236001	DEL	70	0.8837	0.4435	10	PDE1C(1.1021e-09,0.843)	NA	NA	NA	NA	NA	NA	NA	NA	No	ID=7-32420092-32420125-AT,7-32420124-32420159-AC,7-32420169-32420179-TA,7-32420193-32420203-TA,7-32420229-32420337-TGTATATATATGTGTATATATATACATG,7-32420231-32420240-TA,7-32420243-32420253-TA,7-32420259-32420268-TA,7-32420271-32420281-TA,7-32420287-32420296-TA,7-32420299-32420309-TA,7-32420310-32420390-ATGTGTATATATATGTGTATATATAT,7-32420315-32420324-TA,7-32420327-32420338-TA,7-32420341-32420350-TA,7-32420353-32420364-TA,7-32420367-32420376-TA,7-32420379-32420393-TA,7-32420392-32420415-AC,7-32420418-32420429-AC;MOTIFS=TA,AT,AC,ATGTGTATATATATGTGTATATATAT,TGTATATATATGTGTATATATATACATG;STRUC=<VC224843>	HPRC,HGSVC,1KG-ONT	No	2.284	Yes	NA,NA	NA	NA
chr7:32420132	236002	DEL	210	0.7951	0.6964	112	PDE1C(1.1021e-09,0.843)	NA	NA	NA	NA	NA	NA	NA	NA	No	ID=7-32420092-32420125-AT,7-32420124-32420159-AC,7-32420169-32420179-TA,7-32420193-32420203-TA,7-32420229-32420337-TGTATATATATGTGTATATATATACATG,7-32420231-32420240-TA,7-32420243-32420253-TA,7-32420259-32420268-TA,7-32420271-32420281-TA,7-32420287-32420296-TA,7-32420299-32420309-TA,7-32420310-32420390-ATGTGTATATATATGTGTATATATAT,7-32420315-32420324-TA,7-32420327-32420338-TA,7-32420341-32420350-TA,7-32420353-32420364-TA,7-32420367-32420376-TA,7-32420379-32420393-TA,7-32420392-32420415-AC,7-32420418-32420429-AC;MOTIFS=TA,AT,AC,ATGTGTATATATATGTGTATATATAT,TGTATATATATGTGTATATATATACATG;STRUC=<VC224843>	HPRC,HGSVC	No	0.753	Yes	NA,NA	NA	NA
chr7:32420138	236003	DEL	64	0.866	0.5078	98	PDE1C(1.1021e-09,0.843)	NA	NA	NA	NA	NA	NA	NA	NA	No	ID=7-32420092-32420125-AT,7-32420124-32420159-AC,7-32420169-32420179-TA,7-32420193-32420203-TA,7-32420229-32420337-TGTATATATATGTGTATATATATACATG,7-32420231-32420240-TA,7-32420243-32420253-TA,7-32420259-32420268-TA,7-32420271-32420281-TA,7-32420287-32420296-TA,7-32420299-32420309-TA,7-32420310-32420390-ATGTGTATATATATGTGTATATATAT,7-32420315-32420324-TA,7-32420327-32420338-TA,7-32420341-32420350-TA,7-32420353-32420364-TA,7-32420367-32420376-TA,7-32420379-32420393-TA,7-32420392-32420415-AC,7-32420418-32420429-AC;MOTIFS=TA,AT,AC,ATGTGTATATATATGTGTATATATAT,TGTATATATATGTGTATATATATACATG;STRUC=<VC224843>	HPRC,HGSVC,1KG-ONT	No	2.284	Yes	NA,NA	NA	NA
chr7:32420142	236004	DEL	188	0.8763	0.523	49	PDE1C(1.1021e-09,0.843)	NA	NA	NA	NA	NA	NA	NA	NA	No	ID=7-32420092-32420125-AT,7-32420124-32420159-AC,7-32420169-32420179-TA,7-32420193-32420203-TA,7-32420229-32420337-TGTATATATATGTGTATATATATACATG,7-32420231-32420240-TA,7-32420243-32420253-TA,7-32420259-32420268-TA,7-32420271-32420281-TA,7-32420287-32420296-TA,7-32420299-32420309-TA,7-32420310-32420390-ATGTGTATATATATGTGTATATATAT,7-32420315-32420324-TA,7-32420327-32420338-TA,7-32420341-32420350-TA,7-32420353-32420364-TA,7-32420367-32420376-TA,7-32420379-32420393-TA,7-32420392-32420415-AC,7-32420418-32420429-AC;MOTIFS=TA,AT,AC,ATGTGTATATATATGTGTATATATAT,TGTATATATATGTGTATATATATACATG;STRUC=<VC224843>	HPRC,HGSVC,1KG-ONT	No	0.753	Yes	NA,NA	NA	NA
chr7:32420144	236005	DEL	88	0.8376	0.5975	6	PDE1C(1.1021e-09,0.843)	NA	NA	NA	NA	NA	NA	NA	NA	No	ID=7-32420092-32420125-AT,7-32420124-32420159-AC,7-32420169-32420179-TA,7-32420193-32420203-TA,7-32420229-32420337-TGTATATATATGTGTATATATATACATG,7-32420231-32420240-TA,7-32420243-32420253-TA,7-32420259-32420268-TA,7-32420271-32420281-TA,7-32420287-32420296-TA,7-32420299-32420309-TA,7-32420310-32420390-ATGTGTATATATATGTGTATATATAT,7-32420315-32420324-TA,7-32420327-32420338-TA,7-32420341-32420350-TA,7-32420353-32420364-TA,7-32420367-32420376-TA,7-32420379-32420393-TA,7-32420392-32420415-AC,7-32420418-32420429-AC;MOTIFS=TA,AT,AC,ATGTGTATATATATGTGTATATATAT,TGTATATATATGTGTATATATATACATG;STRUC=<VC224843>	HGSVC	No	0.924	No	NA,NA	NA	NA
chr7:32420144	236006	DEL	116	0.8109	0.6701	373	PDE1C(1.1021e-09,0.843)	NA	NA	NA	NA	NA	NA	NA	NA	No	ID=7-32420092-32420125-AT,7-32420124-32420159-AC,7-32420169-32420179-TA,7-32420193-32420203-TA,7-32420229-32420337-TGTATATATATGTGTATATATATACATG,7-32420231-32420240-TA,7-32420243-32420253-TA,7-32420259-32420268-TA,7-32420271-32420281-TA,7-32420287-32420296-TA,7-32420299-32420309-TA,7-32420310-32420390-ATGTGTATATATATGTGTATATATAT,7-32420315-32420324-TA,7-32420327-32420338-TA,7-32420341-32420350-TA,7-32420353-32420364-TA,7-32420367-32420376-TA,7-32420379-32420393-TA,7-32420392-32420415-AC,7-32420418-32420429-AC;MOTIFS=TA,AT,AC,ATGTGTATATATATGTGTATATATAT,TGTATATATATGTGTATATATATACATG;STRUC=<VC224843>	HGSVC,1KG-ONT	No	0.928	Yes	NA,NA	NA	NA
chr7:32420144	236007	DEL	198	0.9669	0.114	25	PDE1C(1.1021e-09,0.843)	NA	NA	NA	NA	NA	NA	NA	NA	No	ID=7-32420092-32420125-AT,7-32420124-32420159-AC,7-32420169-32420179-TA,7-32420193-32420203-TA,7-32420229-32420337-TGTATATATATGTGTATATATATACATG,7-32420231-32420240-TA,7-32420243-32420253-TA,7-32420259-32420268-TA,7-32420271-32420281-TA,7-32420287-32420296-TA,7-32420299-32420309-TA,7-32420310-32420390-ATGTGTATATATATGTGTATATATAT,7-32420315-32420324-TA,7-32420327-32420338-TA,7-32420341-32420350-TA,7-32420353-32420364-TA,7-32420367-32420376-TA,7-32420379-32420393-TA,7-32420392-32420415-AC,7-32420418-32420429-AC;MOTIFS=TA,AT,AC,ATGTGTATATATATGTGTATATATAT,TGTATATATATGTGTATATATATACATG;STRUC=<VC224843>	HPRC,HGSVC	No	0.753	Yes	NA,NA	NA	NA
chr7:32420159	236008	DEL	128	0.8552	0.5916	23	PDE1C(1.1021e-09,0.843)	NA	NA	NA	NA	NA	NA	NA	NA	No	ID=7-32420092-32420125-AT,7-32420124-32420159-AC,7-32420169-32420179-TA,7-32420193-32420203-TA,7-32420229-32420337-TGTATATATATGTGTATATATATACATG,7-32420231-32420240-TA,7-32420243-32420253-TA,7-32420259-32420268-TA,7-32420271-32420281-TA,7-32420287-32420296-TA,7-32420299-32420309-TA,7-32420310-32420390-ATGTGTATATATATGTGTATATATAT,7-32420315-32420324-TA,7-32420327-32420338-TA,7-32420341-32420350-TA,7-32420353-32420364-TA,7-32420367-32420376-TA,7-32420379-32420393-TA,7-32420392-32420415-AC,7-32420418-32420429-AC;MOTIFS=TA,AT,AC,ATGTGTATATATATGTGTATATATAT,TGTATATATATGTGTATATATATACATG;STRUC=<VC224843>	HPRC,HGSVC,1KG-ONT	No	0.924	Yes	NA,NA	NA	NA
chr7:32420161	236009	DEL	98	0.8564	0.5449	1	PDE1C(1.1021e-09,0.843)	NA	NA	NA	NA	NA	NA	NA	NA	No	ID=7-32420092-32420125-AT,7-32420124-32420159-AC,7-32420169-32420179-TA,7-32420193-32420203-TA,7-32420229-32420337-TGTATATATATGTGTATATATATACATG,7-32420231-32420240-TA,7-32420243-32420253-TA,7-32420259-32420268-TA,7-32420271-32420281-TA,7-32420287-32420296-TA,7-32420299-32420309-TA,7-32420310-32420390-ATGTGTATATATATGTGTATATATAT,7-32420315-32420324-TA,7-32420327-32420338-TA,7-32420341-32420350-TA,7-32420353-32420364-TA,7-32420367-32420376-TA,7-32420379-32420393-TA,7-32420392-32420415-AC,7-32420418-32420429-AC;MOTIFS=TA,AT,AC,ATGTGTATATATATGTGTATATATAT,TGTATATATATGTGTATATATATACATG;STRUC=<VC224843>	HGSVC,1KG-ONT	No	0.84	No	NA,NA	NA	NA
chr7:32420202	236010	DEL	192	0.9237	0.3301	15	PDE1C(1.1021e-09,0.843)	NA	NA	NA	NA	NA	NA	NA	NA	No	ID=7-32420092-32420125-AT,7-32420124-32420159-AC,7-32420169-32420179-TA,7-32420193-32420203-TA,7-32420229-32420337-TGTATATATATGTGTATATATATACATG,7-32420231-32420240-TA,7-32420243-32420253-TA,7-32420259-32420268-TA,7-32420271-32420281-TA,7-32420287-32420296-TA,7-32420299-32420309-TA,7-32420310-32420390-ATGTGTATATATATGTGTATATATAT,7-32420315-32420324-TA,7-32420327-32420338-TA,7-32420341-32420350-TA,7-32420353-32420364-TA,7-32420367-32420376-TA,7-32420379-32420393-TA,7-32420392-32420415-AC,7-32420418-32420429-AC;MOTIFS=TA,AT,AC,ATGTGTATATATATGTGTATATATAT,TGTATATATATGTGTATATATATACATG;STRUC=<VC224843>	HPRC,HGSVC	No	0.71	Yes	NA,NA	NA	NA
chr7:32420204	236011	DEL	56	0.861	0.4828	9	PDE1C(1.1021e-09,0.843)	NA	NA	NA	NA	NA	NA	NA	NA	No	ID=7-32420092-32420125-AT,7-32420124-32420159-AC,7-32420169-32420179-TA,7-32420193-32420203-TA,7-32420229-32420337-TGTATATATATGTGTATATATATACATG,7-32420231-32420240-TA,7-32420243-32420253-TA,7-32420259-32420268-TA,7-32420271-32420281-TA,7-32420287-32420296-TA,7-32420299-32420309-TA,7-32420310-32420390-ATGTGTATATATATGTGTATATATAT,7-32420315-32420324-TA,7-32420327-32420338-TA,7-32420341-32420350-TA,7-32420353-32420364-TA,7-32420367-32420376-TA,7-32420379-32420393-TA,7-32420392-32420415-AC,7-32420418-32420429-AC;MOTIFS=TA,AT,AC,ATGTGTATATATATGTGTATATATAT,TGTATATATATGTGTATATATATACATG;STRUC=<VC224843>	HPRC,HGSVC,1KG-ONT	No	0.024	Yes	NA,NA	NA	NA
chr7:32420205	236012	DEL	108	0.8192	0.6295	5	PDE1C(1.1021e-09,0.843)	NA	NA	NA	NA	NA	NA	NA	NA	No	ID=7-32420092-32420125-AT,7-32420124-32420159-AC,7-32420169-32420179-TA,7-32420193-32420203-TA,7-32420229-32420337-TGTATATATATGTGTATATATATACATG,7-32420231-32420240-TA,7-32420243-32420253-TA,7-32420259-32420268-TA,7-32420271-32420281-TA,7-32420287-32420296-TA,7-32420299-32420309-TA,7-32420310-32420390-ATGTGTATATATATGTGTATATATAT,7-32420315-32420324-TA,7-32420327-32420338-TA,7-32420341-32420350-TA,7-32420353-32420364-TA,7-32420367-32420376-TA,7-32420379-32420393-TA,7-32420392-32420415-AC,7-32420418-32420429-AC;MOTIFS=TA,AT,AC,ATGTGTATATATATGTGTATATATAT,TGTATATATATGTGTATATATATACATG;STRUC=<VC224843>	HGSVC,1KG-ONT	No	0.925	No	NA,NA	NA	NA
chr7:32420211	236013	DEL	74	0.8041	0.6629	29	PDE1C(1.1021e-09,0.843)	NA	NA	NA	NA	NA	NA	NA	NA	No	ID=7-32420092-32420125-AT,7-32420124-32420159-AC,7-32420169-32420179-TA,7-32420193-32420203-TA,7-32420229-32420337-TGTATATATATGTGTATATATATACATG,7-32420231-32420240-TA,7-32420243-32420253-TA,7-32420259-32420268-TA,7-32420271-32420281-TA,7-32420287-32420296-TA,7-32420299-32420309-TA,7-32420310-32420390-ATGTGTATATATATGTGTATATATAT,7-32420315-32420324-TA,7-32420327-32420338-TA,7-32420341-32420350-TA,7-32420353-32420364-TA,7-32420367-32420376-TA,7-32420379-32420393-TA,7-32420392-32420415-AC,7-32420418-32420429-AC;MOTIFS=TA,AT,AC,ATGTGTATATATATGTGTATATATAT,TGTATATATATGTGTATATATATACATG;STRUC=<VC224843>	HPRC,HGSVC,1KG-ONT	No	0.015	Yes	NA,NA	NA	NA
chr7:32420221	236014	DEL	116	0.8433	0.5843	28	PDE1C(1.1021e-09,0.843)	NA	NA	NA	NA	NA	NA	NA	NA	No	ID=7-32420092-32420125-AT,7-32420124-32420159-AC,7-32420169-32420179-TA,7-32420193-32420203-TA,7-32420229-32420337-TGTATATATATGTGTATATATATACATG,7-32420231-32420240-TA,7-32420243-32420253-TA,7-32420259-32420268-TA,7-32420271-32420281-TA,7-32420287-32420296-TA,7-32420299-32420309-TA,7-32420310-32420390-ATGTGTATATATATGTGTATATATAT,7-32420315-32420324-TA,7-32420327-32420338-TA,7-32420341-32420350-TA,7-32420353-32420364-TA,7-32420367-32420376-TA,7-32420379-32420393-TA,7-32420392-32420415-AC,7-32420418-32420429-AC;MOTIFS=TA,AT,AC,ATGTGTATATATATGTGTATATATAT,TGTATATATATGTGTATATATATACATG;STRUC=<VC224843>	HGSVC,1KG-ONT	No	0.947	Yes	NA,NA	NA	NA
chr7:32420226	236015	INS	212	0.9003	0.4308	1	PDE1C(1.1021e-09,0.843)	NA	NA	NA	NA	NA	NA	NA	NA	No	ID=7-32420092-32420125-AT,7-32420124-32420159-AC,7-32420169-32420179-TA,7-32420193-32420203-TA,7-32420229-32420337-TGTATATATATGTGTATATATATACATG,7-32420231-32420240-TA,7-32420243-32420253-TA,7-32420259-32420268-TA,7-32420271-32420281-TA,7-32420287-32420296-TA,7-32420299-32420309-TA,7-32420310-32420390-ATGTGTATATATATGTGTATATATAT,7-32420315-32420324-TA,7-32420327-32420338-TA,7-32420341-32420350-TA,7-32420353-32420364-TA,7-32420367-32420376-TA,7-32420379-32420393-TA,7-32420392-32420415-AC,7-32420418-32420429-AC;MOTIFS=TA,AT,AC,ATGTGTATATATATGTGTATATATAT,TGTATATATATGTGTATATATATACATG;STRUC=<VC224843>	NA	No	0.794	No	NA,NA	NA	NA
chr7:32420229	236018	INS	114	0.8535	0.5532	8	PDE1C(1.1021e-09,0.843)	NA	NA	NA	NA	NA	NA	NA	NA	No	ID=7-32420092-32420125-AT,7-32420124-32420159-AC,7-32420169-32420179-TA,7-32420193-32420203-TA,7-32420229-32420337-TGTATATATATGTGTATATATATACATG,7-32420231-32420240-TA,7-32420243-32420253-TA,7-32420259-32420268-TA,7-32420271-32420281-TA,7-32420287-32420296-TA,7-32420299-32420309-TA,7-32420310-32420390-ATGTGTATATATATGTGTATATATAT,7-32420315-32420324-TA,7-32420327-32420338-TA,7-32420341-32420350-TA,7-32420353-32420364-TA,7-32420367-32420376-TA,7-32420379-32420393-TA,7-32420392-32420415-AC,7-32420418-32420429-AC;MOTIFS=TA,AT,AC,ATGTGTATATATATGTGTATATATAT,TGTATATATATGTGTATATATATACATG;STRUC=<VC224843>	HPRC,HGSVC,1KG-ONT	No	0.794	Yes	NA,NA	NA	NA
chr7:32420229	236017	INS	86	0.8252	0.6346	16	PDE1C(1.1021e-09,0.843)	NA	NA	NA	NA	NA	NA	NA	NA	No	ID=7-32420092-32420125-AT,7-32420124-32420159-AC,7-32420169-32420179-TA,7-32420193-32420203-TA,7-32420229-32420337-TGTATATATATGTGTATATATATACATG,7-32420231-32420240-TA,7-32420243-32420253-TA,7-32420259-32420268-TA,7-32420271-32420281-TA,7-32420287-32420296-TA,7-32420299-32420309-TA,7-32420310-32420390-ATGTGTATATATATGTGTATATATAT,7-32420315-32420324-TA,7-32420327-32420338-TA,7-32420341-32420350-TA,7-32420353-32420364-TA,7-32420367-32420376-TA,7-32420379-32420393-TA,7-32420392-32420415-AC,7-32420418-32420429-AC;MOTIFS=TA,AT,AC,ATGTGTATATATATGTGTATATATAT,TGTATATATATGTGTATATATATACATG;STRUC=<VC224843>	HPRC,HGSVC,1KG-ONT	No	0.794	Yes	NA,NA	NA	NA
chr7:32420229	236016	INS	58	0.9032	0.3499	37	PDE1C(1.1021e-09,0.843)	NA	NA	NA	NA	NA	NA	NA	NA	No	ID=7-32420092-32420125-AT,7-32420124-32420159-AC,7-32420169-32420179-TA,7-32420193-32420203-TA,7-32420229-32420337-TGTATATATATGTGTATATATATACATG,7-32420231-32420240-TA,7-32420243-32420253-TA,7-32420259-32420268-TA,7-32420271-32420281-TA,7-32420287-32420296-TA,7-32420299-32420309-TA,7-32420310-32420390-ATGTGTATATATATGTGTATATATAT,7-32420315-32420324-TA,7-32420327-32420338-TA,7-32420341-32420350-TA,7-32420353-32420364-TA,7-32420367-32420376-TA,7-32420379-32420393-TA,7-32420392-32420415-AC,7-32420418-32420429-AC;MOTIFS=TA,AT,AC,ATGTGTATATATATGTGTATATATAT,TGTATATATATGTGTATATATATACATG;STRUC=<VC224843>	HGSVC,1KG-ONT	No	0.794	Yes	NA,NA	NA	NA
chr7:32420254	236019	DEL	114	0.9883	0.0163	58	PDE1C(1.1021e-09,0.843)	NA	NA	NA	NA	NA	NA	NA	NA	No	ID=7-32420092-32420125-AT,7-32420124-32420159-AC,7-32420169-32420179-TA,7-32420193-32420203-TA,7-32420229-32420337-TGTATATATATGTGTATATATATACATG,7-32420231-32420240-TA,7-32420243-32420253-TA,7-32420259-32420268-TA,7-32420271-32420281-TA,7-32420287-32420296-TA,7-32420299-32420309-TA,7-32420310-32420390-ATGTGTATATATATGTGTATATATAT,7-32420315-32420324-TA,7-32420327-32420338-TA,7-32420341-32420350-TA,7-32420353-32420364-TA,7-32420367-32420376-TA,7-32420379-32420393-TA,7-32420392-32420415-AC,7-32420418-32420429-AC;MOTIFS=TA,AT,AC,ATGTGTATATATATGTGTATATATAT,TGTATATATATGTGTATATATATACATG;STRUC=<VC224843>	HGSVC,1KG-ONT	No	0.947	Yes	NA,NA	NA	NA
chr7:32420260	236020	INS	98	0.8866	0.4781	1	PDE1C(1.1021e-09,0.843)	NA	NA	NA	NA	NA	NA	NA	NA	No	ID=7-32420092-32420125-AT,7-32420124-32420159-AC,7-32420169-32420179-TA,7-32420193-32420203-TA,7-32420229-32420337-TGTATATATATGTGTATATATATACATG,7-32420231-32420240-TA,7-32420243-32420253-TA,7-32420259-32420268-TA,7-32420271-32420281-TA,7-32420287-32420296-TA,7-32420299-32420309-TA,7-32420310-32420390-ATGTGTATATATATGTGTATATATAT,7-32420315-32420324-TA,7-32420327-32420338-TA,7-32420341-32420350-TA,7-32420353-32420364-TA,7-32420367-32420376-TA,7-32420379-32420393-TA,7-32420392-32420415-AC,7-32420418-32420429-AC;MOTIFS=TA,AT,AC,ATGTGTATATATATGTGTATATATAT,TGTATATATATGTGTATATATATACATG;STRUC=<VC224843>	HPRC,HGSVC,1KG-ONT	Yes	0.794	No	NA,NA	NA	NA
chr7:32420275	236021	DEL	104	0.8063	0.6726	9	PDE1C(1.1021e-09,0.843)	NA	NA	NA	NA	NA	NA	NA	NA	No	ID=7-32420092-32420125-AT,7-32420124-32420159-AC,7-32420169-32420179-TA,7-32420193-32420203-TA,7-32420229-32420337-TGTATATATATGTGTATATATATACATG,7-32420231-32420240-TA,7-32420243-32420253-TA,7-32420259-32420268-TA,7-32420271-32420281-TA,7-32420287-32420296-TA,7-32420299-32420309-TA,7-32420310-32420390-ATGTGTATATATATGTGTATATATAT,7-32420315-32420324-TA,7-32420327-32420338-TA,7-32420341-32420350-TA,7-32420353-32420364-TA,7-32420367-32420376-TA,7-32420379-32420393-TA,7-32420392-32420415-AC,7-32420418-32420429-AC;MOTIFS=TA,AT,AC,ATGTGTATATATATGTGTATATATAT,TGTATATATATGTGTATATATATACATG;STRUC=<VC224843>	HGSVC,1KG-ONT	No	0.828	Yes	NA,NA	NA	NA
chr7:32420282	236022	DEL	54	0.8529	0.5426	340	PDE1C(1.1021e-09,0.843)	NA	NA	NA	NA	NA	NA	NA	NA	No	ID=7-32420092-32420125-AT,7-32420124-32420159-AC,7-32420169-32420179-TA,7-32420193-32420203-TA,7-32420229-32420337-TGTATATATATGTGTATATATATACATG,7-32420231-32420240-TA,7-32420243-32420253-TA,7-32420259-32420268-TA,7-32420271-32420281-TA,7-32420287-32420296-TA,7-32420299-32420309-TA,7-32420310-32420390-ATGTGTATATATATGTGTATATATAT,7-32420315-32420324-TA,7-32420327-32420338-TA,7-32420341-32420350-TA,7-32420353-32420364-TA,7-32420367-32420376-TA,7-32420379-32420393-TA,7-32420392-32420415-AC,7-32420418-32420429-AC;MOTIFS=TA,AT,AC,ATGTGTATATATATGTGTATATATAT,TGTATATATATGTGTATATATATACATG;STRUC=<VC224843>	HPRC,HGSVC,1KG-ONT	No	0.04	Yes	NA,NA	NA	NA
chr7:32420296	236023	DEL	108	0.8439	0.5968	1	PDE1C(1.1021e-09,0.843)	NA	NA	NA	NA	NA	NA	NA	NA	No	ID=7-32420092-32420125-AT,7-32420124-32420159-AC,7-32420169-32420179-TA,7-32420193-32420203-TA,7-32420229-32420337-TGTATATATATGTGTATATATATACATG,7-32420231-32420240-TA,7-32420243-32420253-TA,7-32420259-32420268-TA,7-32420271-32420281-TA,7-32420287-32420296-TA,7-32420299-32420309-TA,7-32420310-32420390-ATGTGTATATATATGTGTATATATAT,7-32420315-32420324-TA,7-32420327-32420338-TA,7-32420341-32420350-TA,7-32420353-32420364-TA,7-32420367-32420376-TA,7-32420379-32420393-TA,7-32420392-32420415-AC,7-32420418-32420429-AC;MOTIFS=TA,AT,AC,ATGTGTATATATATGTGTATATATAT,TGTATATATATGTGTATATATATACATG;STRUC=<VC224843>	HGSVC,1KG-ONT	No	0.748	No	NA,NA	NA	NA
chr7:32420299	236024	DEL	84	0.8472	0.5601	137	PDE1C(1.1021e-09,0.843)	NA	NA	NA	NA	NA	NA	NA	NA	No	ID=7-32420092-32420125-AT,7-32420124-32420159-AC,7-32420169-32420179-TA,7-32420193-32420203-TA,7-32420229-32420337-TGTATATATATGTGTATATATATACATG,7-32420231-32420240-TA,7-32420243-32420253-TA,7-32420259-32420268-TA,7-32420271-32420281-TA,7-32420287-32420296-TA,7-32420299-32420309-TA,7-32420310-32420390-ATGTGTATATATATGTGTATATATAT,7-32420315-32420324-TA,7-32420327-32420338-TA,7-32420341-32420350-TA,7-32420353-32420364-TA,7-32420367-32420376-TA,7-32420379-32420393-TA,7-32420392-32420415-AC,7-32420418-32420429-AC;MOTIFS=TA,AT,AC,ATGTGTATATATATGTGTATATATAT,TGTATATATATGTGTATATATATACATG;STRUC=<VC224843>	HPRC,HGSVC	No	0.777	Yes	NA,NA	NA	NA
chr7:32420327	236025	DEL	56	0.8484	0.5592	64	PDE1C(1.1021e-09,0.843)	NA	NA	NA	NA	NA	NA	NA	NA	No	ID=7-32420092-32420125-AT,7-32420124-32420159-AC,7-32420169-32420179-TA,7-32420193-32420203-TA,7-32420229-32420337-TGTATATATATGTGTATATATATACATG,7-32420231-32420240-TA,7-32420243-32420253-TA,7-32420259-32420268-TA,7-32420271-32420281-TA,7-32420287-32420296-TA,7-32420299-32420309-TA,7-32420310-32420390-ATGTGTATATATATGTGTATATATAT,7-32420315-32420324-TA,7-32420327-32420338-TA,7-32420341-32420350-TA,7-32420353-32420364-TA,7-32420367-32420376-TA,7-32420379-32420393-TA,7-32420392-32420415-AC,7-32420418-32420429-AC;MOTIFS=TA,AT,AC,ATGTGTATATATATGTGTATATATAT,TGTATATATATGTGTATATATATACATG;STRUC=<VC224843>	HPRC,HGSVC,1KG-ONT	No	0.753	Yes	NA,NA	NA	NA
chr7:32420329	236026	DEL	50	0.8371	0.5977	127	PDE1C(1.1021e-09,0.843)	NA	NA	NA	NA	NA	NA	NA	NA	No	ID=7-32420092-32420125-AT,7-32420124-32420159-AC,7-32420169-32420179-TA,7-32420193-32420203-TA,7-32420229-32420337-TGTATATATATGTGTATATATATACATG,7-32420231-32420240-TA,7-32420243-32420253-TA,7-32420259-32420268-TA,7-32420271-32420281-TA,7-32420287-32420296-TA,7-32420299-32420309-TA,7-32420310-32420390-ATGTGTATATATATGTGTATATATAT,7-32420315-32420324-TA,7-32420327-32420338-TA,7-32420341-32420350-TA,7-32420353-32420364-TA,7-32420367-32420376-TA,7-32420379-32420393-TA,7-32420392-32420415-AC,7-32420418-32420429-AC;MOTIFS=TA,AT,AC,ATGTGTATATATATGTGTATATATAT,TGTATATATATGTGTATATATATACATG;STRUC=<VC224843>	HPRC,HGSVC,1KG-ONT	No	0.753	Yes	NA,NA	NA	NA
chr7:32420336	236027	DEL	60	0.8409	0.5624	147	PDE1C(1.1021e-09,0.843)	NA	NA	NA	NA	NA	NA	NA	NA	No	ID=7-32420092-32420125-AT,7-32420124-32420159-AC,7-32420169-32420179-TA,7-32420193-32420203-TA,7-32420229-32420337-TGTATATATATGTGTATATATATACATG,7-32420231-32420240-TA,7-32420243-32420253-TA,7-32420259-32420268-TA,7-32420271-32420281-TA,7-32420287-32420296-TA,7-32420299-32420309-TA,7-32420310-32420390-ATGTGTATATATATGTGTATATATAT,7-32420315-32420324-TA,7-32420327-32420338-TA,7-32420341-32420350-TA,7-32420353-32420364-TA,7-32420367-32420376-TA,7-32420379-32420393-TA,7-32420392-32420415-AC,7-32420418-32420429-AC;MOTIFS=TA,AT,AC,ATGTGTATATATATGTGTATATATAT,TGTATATATATGTGTATATATATACATG;STRUC=<VC224843>	HPRC,HGSVC,1KG-ONT	No	0.753	Yes	NA,NA	NA	NA
chr7:32420392	236028	INS	180	0.8993	0.4316	5	PDE1C(1.1021e-09,0.843)	NA	NA	NA	NA	NA	NA	NA	NA	No	ID=7-32420092-32420125-AT,7-32420124-32420159-AC,7-32420169-32420179-TA,7-32420193-32420203-TA,7-32420229-32420337-TGTATATATATGTGTATATATATACATG,7-32420231-32420240-TA,7-32420243-32420253-TA,7-32420259-32420268-TA,7-32420271-32420281-TA,7-32420287-32420296-TA,7-32420299-32420309-TA,7-32420310-32420390-ATGTGTATATATATGTGTATATATAT,7-32420315-32420324-TA,7-32420327-32420338-TA,7-32420341-32420350-TA,7-32420353-32420364-TA,7-32420367-32420376-TA,7-32420379-32420393-TA,7-32420392-32420415-AC,7-32420418-32420429-AC;MOTIFS=TA,AT,AC,ATGTGTATATATATGTGTATATATAT,TGTATATATATGTGTATATATATACATG;STRUC=<VC224843>	HGSVC	Yes	0.794	Yes	NA,NA	NA	NA
chr7:32420392	236029	INS	52	0.8733	0.4901	29	PDE1C(1.1021e-09,0.843)	NA	NA	NA	NA	NA	NA	NA	NA	No	ID=7-32420092-32420125-AT,7-32420124-32420159-AC,7-32420169-32420179-TA,7-32420193-32420203-TA,7-32420229-32420337-TGTATATATATGTGTATATATATACATG,7-32420231-32420240-TA,7-32420243-32420253-TA,7-32420259-32420268-TA,7-32420271-32420281-TA,7-32420287-32420296-TA,7-32420299-32420309-TA,7-32420310-32420390-ATGTGTATATATATGTGTATATATAT,7-32420315-32420324-TA,7-32420327-32420338-TA,7-32420341-32420350-TA,7-32420353-32420364-TA,7-32420367-32420376-TA,7-32420379-32420393-TA,7-32420392-32420415-AC,7-32420418-32420429-AC;MOTIFS=TA,AT,AC,ATGTGTATATATATGTGTATATATAT,TGTATATATATGTGTATATATATACATG;STRUC=<VC224843>	HGSVC	Yes	0.794	Yes	NA,NA	NA	NA
chr7:32420392	236030	INS	80	0.8375	0.5949	79	PDE1C(1.1021e-09,0.843)	NA	NA	NA	NA	NA	NA	NA	NA	No	ID=7-32420092-32420125-AT,7-32420124-32420159-AC,7-32420169-32420179-TA,7-32420193-32420203-TA,7-32420229-32420337-TGTATATATATGTGTATATATATACATG,7-32420231-32420240-TA,7-32420243-32420253-TA,7-32420259-32420268-TA,7-32420271-32420281-TA,7-32420287-32420296-TA,7-32420299-32420309-TA,7-32420310-32420390-ATGTGTATATATATGTGTATATATAT,7-32420315-32420324-TA,7-32420327-32420338-TA,7-32420341-32420350-TA,7-32420353-32420364-TA,7-32420367-32420376-TA,7-32420379-32420393-TA,7-32420392-32420415-AC,7-32420418-32420429-AC;MOTIFS=TA,AT,AC,ATGTGTATATATATGTGTATATATAT,TGTATATATATGTGTATATATATACATG;STRUC=<VC224843>	HPRC,HGSVC,1KG-ONT	Yes	0.794	Yes	NA,NA	NA	NA
chr7:32420392	236031	INS	108	0.884	0.4246	17	PDE1C(1.1021e-09,0.843)	NA	NA	NA	NA	NA	NA	NA	NA	No	ID=7-32420092-32420125-AT,7-32420124-32420159-AC,7-32420169-32420179-TA,7-32420193-32420203-TA,7-32420229-32420337-TGTATATATATGTGTATATATATACATG,7-32420231-32420240-TA,7-32420243-32420253-TA,7-32420259-32420268-TA,7-32420271-32420281-TA,7-32420287-32420296-TA,7-32420299-32420309-TA,7-32420310-32420390-ATGTGTATATATATGTGTATATATAT,7-32420315-32420324-TA,7-32420327-32420338-TA,7-32420341-32420350-TA,7-32420353-32420364-TA,7-32420367-32420376-TA,7-32420379-32420393-TA,7-32420392-32420415-AC,7-32420418-32420429-AC;MOTIFS=TA,AT,AC,ATGTGTATATATATGTGTATATATAT,TGTATATATATGTGTATATATATACATG;STRUC=<VC224843>	HPRC,HGSVC,1KG-ONT	Yes	0.794	No	NA,NA	NA	NA
chr7:32420392	236032	INS	136	0.8934	0.5082	13	PDE1C(1.1021e-09,0.843)	NA	NA	NA	NA	NA	NA	NA	NA	No	ID=7-32420092-32420125-AT,7-32420124-32420159-AC,7-32420169-32420179-TA,7-32420193-32420203-TA,7-32420229-32420337-TGTATATATATGTGTATATATATACATG,7-32420231-32420240-TA,7-32420243-32420253-TA,7-32420259-32420268-TA,7-32420271-32420281-TA,7-32420287-32420296-TA,7-32420299-32420309-TA,7-32420310-32420390-ATGTGTATATATATGTGTATATATAT,7-32420315-32420324-TA,7-32420327-32420338-TA,7-32420341-32420350-TA,7-32420353-32420364-TA,7-32420367-32420376-TA,7-32420379-32420393-TA,7-32420392-32420415-AC,7-32420418-32420429-AC;MOTIFS=TA,AT,AC,ATGTGTATATATATGTGTATATATAT,TGTATATATATGTGTATATATATACATG;STRUC=<VC224843>	HGSVC	Yes	0.794	No	NA,NA	NA	NA
chr7:32420392	236033	INS	164	0.8506	0.5884	6	PDE1C(1.1021e-09,0.843)	NA	NA	NA	NA	NA	NA	NA	NA	No	ID=7-32420092-32420125-AT,7-32420124-32420159-AC,7-32420169-32420179-TA,7-32420193-32420203-TA,7-32420229-32420337-TGTATATATATGTGTATATATATACATG,7-32420231-32420240-TA,7-32420243-32420253-TA,7-32420259-32420268-TA,7-32420271-32420281-TA,7-32420287-32420296-TA,7-32420299-32420309-TA,7-32420310-32420390-ATGTGTATATATATGTGTATATATAT,7-32420315-32420324-TA,7-32420327-32420338-TA,7-32420341-32420350-TA,7-32420353-32420364-TA,7-32420367-32420376-TA,7-32420379-32420393-TA,7-32420392-32420415-AC,7-32420418-32420429-AC;MOTIFS=TA,AT,AC,ATGTGTATATATATGTGTATATATAT,TGTATATATATGTGTATATATATACATG;STRUC=<VC224843>	HGSVC	Yes	0.794	Yes	NA,NA	NA	NA
chr7:32420392	236034	INS	124	0.9203	0.3611	3	PDE1C(1.1021e-09,0.843)	NA	NA	NA	NA	NA	NA	NA	NA	No	ID=7-32420092-32420125-AT,7-32420124-32420159-AC,7-32420169-32420179-TA,7-32420193-32420203-TA,7-32420229-32420337-TGTATATATATGTGTATATATATACATG,7-32420231-32420240-TA,7-32420243-32420253-TA,7-32420259-32420268-TA,7-32420271-32420281-TA,7-32420287-32420296-TA,7-32420299-32420309-TA,7-32420310-32420390-ATGTGTATATATATGTGTATATATAT,7-32420315-32420324-TA,7-32420327-32420338-TA,7-32420341-32420350-TA,7-32420353-32420364-TA,7-32420367-32420376-TA,7-32420379-32420393-TA,7-32420392-32420415-AC,7-32420418-32420429-AC;MOTIFS=TA,AT,AC,ATGTGTATATATATGTGTATATATAT,TGTATATATATGTGTATATATATACATG;STRUC=<VC224843>	HGSVC	Yes	0.794	No	NA,NA	NA	NA
chr7:32439337	236035	DEL	153	0.8333	0.6218	343	NA	NA	NA	NA	NA	NA	NA	NA	NA	No	ID=7-32439337-32439347-AT,7-32439353-32439456-ATATATATGGATATAT,7-32439363-32439377-AT,7-32439379-32439393-AT,7-32439395-32439409-AT,7-32439411-32439425-AT,7-32439427-32439441-AT,7-32439443-32439456-AT,7-32439456-32439468-AT,7-32439470-32439484-AT,7-32439486-32439504-AT,7-32439537-32439579-TA;MOTIFS=ATATATATGGATATAT,TA,AT;STRUC=<VC224845>	HPRC,HGSVC,1KG-ONT	Yes	0.752	Yes	NA,NA	NA	NA
chr7:32439353	236037	DEL	107	0.8915	0.3914	23	NA	NA	NA	NA	NA	NA	NA	NA	NA	No	ID=7-32439337-32439347-AT,7-32439353-32439456-ATATATATGGATATAT,7-32439363-32439377-AT,7-32439379-32439393-AT,7-32439395-32439409-AT,7-32439411-32439425-AT,7-32439427-32439441-AT,7-32439443-32439456-AT,7-32439456-32439468-AT,7-32439470-32439484-AT,7-32439486-32439504-AT,7-32439537-32439579-TA;MOTIFS=ATATATATGGATATAT,TA,AT;STRUC=<VC224845>	HPRC,HGSVC,1KG-ONT	Yes	0.755	Yes	NA,NA	NA	NA
chr7:32439363	236038	DEL	127	0.8382	0.585	37	NA	NA	NA	NA	NA	NA	NA	NA	NA	No	ID=7-32439337-32439347-AT,7-32439353-32439456-ATATATATGGATATAT,7-32439363-32439377-AT,7-32439379-32439393-AT,7-32439395-32439409-AT,7-32439411-32439425-AT,7-32439427-32439441-AT,7-32439443-32439456-AT,7-32439456-32439468-AT,7-32439470-32439484-AT,7-32439486-32439504-AT,7-32439537-32439579-TA;MOTIFS=ATATATATGGATATAT,TA,AT;STRUC=<VC224845>	HPRC,HGSVC,1KG-ONT	Yes	0.755	Yes	NA,NA	NA	NA
chr7:32439395	236039	DEL	93	0.982	0.1128	664	NA	NA	NA	NA	NA	NA	NA	NA	NA	No	ID=7-32439337-32439347-AT,7-32439353-32439456-ATATATATGGATATAT,7-32439363-32439377-AT,7-32439379-32439393-AT,7-32439395-32439409-AT,7-32439411-32439425-AT,7-32439427-32439441-AT,7-32439443-32439456-AT,7-32439456-32439468-AT,7-32439470-32439484-AT,7-32439486-32439504-AT,7-32439537-32439579-TA;MOTIFS=ATATATATGGATATAT,TA,AT;STRUC=<VC224845>	HPRC,HGSVC	Yes	0.849	Yes	NA,NA	NA	NA
chr7:32439397	236040	DEL	59	0.8757	0.4381	48	NA	NA	NA	NA	NA	NA	NA	NA	NA	No	ID=7-32439337-32439347-AT,7-32439353-32439456-ATATATATGGATATAT,7-32439363-32439377-AT,7-32439379-32439393-AT,7-32439395-32439409-AT,7-32439411-32439425-AT,7-32439427-32439441-AT,7-32439443-32439456-AT,7-32439456-32439468-AT,7-32439470-32439484-AT,7-32439486-32439504-AT,7-32439537-32439579-TA;MOTIFS=ATATATATGGATATAT,TA,AT;STRUC=<VC224845>	HGSVC	Yes	1.004	Yes	NA,NA	NA	NA
chr7:32439405	236041	DEL	88	0.8409	0.6182	103	NA	NA	NA	NA	NA	NA	NA	NA	NA	No	ID=7-32439337-32439347-AT,7-32439353-32439456-ATATATATGGATATAT,7-32439363-32439377-AT,7-32439379-32439393-AT,7-32439395-32439409-AT,7-32439411-32439425-AT,7-32439427-32439441-AT,7-32439443-32439456-AT,7-32439456-32439468-AT,7-32439470-32439484-AT,7-32439486-32439504-AT,7-32439537-32439579-TA;MOTIFS=ATATATATGGATATAT,TA,AT;STRUC=<VC224845>	HPRC,HGSVC	Yes	0.861	Yes	NA,NA	NA	NA
chr7:32439411	236043	DEL	77	0.9034	0.3432	14	NA	NA	NA	NA	NA	NA	NA	NA	NA	No	ID=7-32439337-32439347-AT,7-32439353-32439456-ATATATATGGATATAT,7-32439363-32439377-AT,7-32439379-32439393-AT,7-32439395-32439409-AT,7-32439411-32439425-AT,7-32439427-32439441-AT,7-32439443-32439456-AT,7-32439456-32439468-AT,7-32439470-32439484-AT,7-32439486-32439504-AT,7-32439537-32439579-TA;MOTIFS=ATATATATGGATATAT,TA,AT;STRUC=<VC224845>	HPRC,HGSVC	Yes	1.004	Yes	NA,NA	NA	NA
chr7:32439413	236044	DEL	73	0.8037	0.6919	5	NA	NA	NA	NA	NA	NA	NA	NA	NA	No	ID=7-32439337-32439347-AT,7-32439353-32439456-ATATATATGGATATAT,7-32439363-32439377-AT,7-32439379-32439393-AT,7-32439395-32439409-AT,7-32439411-32439425-AT,7-32439427-32439441-AT,7-32439443-32439456-AT,7-32439456-32439468-AT,7-32439470-32439484-AT,7-32439486-32439504-AT,7-32439537-32439579-TA;MOTIFS=ATATATATGGATATAT,TA,AT;STRUC=<VC224845>	HPRC,HGSVC	Yes	0.956	No	NA,NA	NA	NA
chr7:32439415	236045	DEL	127	0.8268	0.6399	1	NA	NA	NA	NA	NA	NA	NA	NA	NA	No	ID=7-32439337-32439347-AT,7-32439353-32439456-ATATATATGGATATAT,7-32439363-32439377-AT,7-32439379-32439393-AT,7-32439395-32439409-AT,7-32439411-32439425-AT,7-32439427-32439441-AT,7-32439443-32439456-AT,7-32439456-32439468-AT,7-32439470-32439484-AT,7-32439486-32439504-AT,7-32439537-32439579-TA;MOTIFS=ATATATATGGATATAT,TA,AT;STRUC=<VC224845>	HPRC,HGSVC,1KG-ONT	Yes	0.81	No	NA,NA	NA	NA
chr7:32439427	236047	DEL	137	0.9165	0.4679	2	NA	NA	NA	NA	NA	NA	NA	NA	NA	No	ID=7-32439337-32439347-AT,7-32439353-32439456-ATATATATGGATATAT,7-32439363-32439377-AT,7-32439379-32439393-AT,7-32439395-32439409-AT,7-32439411-32439425-AT,7-32439427-32439441-AT,7-32439443-32439456-AT,7-32439456-32439468-AT,7-32439470-32439484-AT,7-32439486-32439504-AT,7-32439537-32439579-TA;MOTIFS=ATATATATGGATATAT,TA,AT;STRUC=<VC224845>	HPRC,HGSVC,1KG-ONT	Yes	0.871	No	NA,NA	NA	NA
chr7:32439427	236046	DEL	63	0.8944	0.3809	2	NA	NA	NA	NA	NA	NA	NA	NA	NA	No	ID=7-32439337-32439347-AT,7-32439353-32439456-ATATATATGGATATAT,7-32439363-32439377-AT,7-32439379-32439393-AT,7-32439395-32439409-AT,7-32439411-32439425-AT,7-32439427-32439441-AT,7-32439443-32439456-AT,7-32439456-32439468-AT,7-32439470-32439484-AT,7-32439486-32439504-AT,7-32439537-32439579-TA;MOTIFS=ATATATATGGATATAT,TA,AT;STRUC=<VC224845>	HPRC,HGSVC	Yes	0.093	No	NA,NA	NA	NA
chr7:32439454	236048	DEL	83	0.8079	0.6719	4	NA	NA	NA	NA	NA	NA	NA	NA	NA	No	ID=7-32439337-32439347-AT,7-32439353-32439456-ATATATATGGATATAT,7-32439363-32439377-AT,7-32439379-32439393-AT,7-32439395-32439409-AT,7-32439411-32439425-AT,7-32439427-32439441-AT,7-32439443-32439456-AT,7-32439456-32439468-AT,7-32439470-32439484-AT,7-32439486-32439504-AT,7-32439537-32439579-TA;MOTIFS=ATATATATGGATATAT,TA,AT;STRUC=<VC224845>	HPRC,HGSVC	Yes	0.941	Yes	NA,NA	NA	NA
chr7:32439456	236052	INS	85	0.8742	0.4597	4	NA	NA	NA	NA	NA	NA	NA	NA	NA	No	ID=7-32439337-32439347-AT,7-32439353-32439456-ATATATATGGATATAT,7-32439363-32439377-AT,7-32439379-32439393-AT,7-32439395-32439409-AT,7-32439411-32439425-AT,7-32439427-32439441-AT,7-32439443-32439456-AT,7-32439456-32439468-AT,7-32439470-32439484-AT,7-32439486-32439504-AT,7-32439537-32439579-TA;MOTIFS=ATATATATGGATATAT,TA,AT;STRUC=<VC224845>	HPRC,HGSVC	No	0.794	Yes	NA,NA	NA	NA
chr7:32439456	236054	INS	115	0.8549	0.5371	2	NA	NA	NA	NA	NA	NA	NA	NA	NA	No	ID=7-32439337-32439347-AT,7-32439353-32439456-ATATATATGGATATAT,7-32439363-32439377-AT,7-32439379-32439393-AT,7-32439395-32439409-AT,7-32439411-32439425-AT,7-32439427-32439441-AT,7-32439443-32439456-AT,7-32439456-32439468-AT,7-32439470-32439484-AT,7-32439486-32439504-AT,7-32439537-32439579-TA;MOTIFS=ATATATATGGATATAT,TA,AT;STRUC=<VC224845>	HPRC	No	0.794	No	NA,NA	NA	NA
chr7:32439456	236055	INS	65	0.8895	0.4079	1	NA	NA	NA	NA	NA	NA	NA	NA	NA	No	ID=7-32439337-32439347-AT,7-32439353-32439456-ATATATATGGATATAT,7-32439363-32439377-AT,7-32439379-32439393-AT,7-32439395-32439409-AT,7-32439411-32439425-AT,7-32439427-32439441-AT,7-32439443-32439456-AT,7-32439456-32439468-AT,7-32439470-32439484-AT,7-32439486-32439504-AT,7-32439537-32439579-TA;MOTIFS=ATATATATGGATATAT,TA,AT;STRUC=<VC224845>	HPRC,HGSVC,1KG-ONT	No	0.794	No	NA,NA	NA	NA
chr7:32439456	236053	INS	101	0.9847	0.0532	8	NA	NA	NA	NA	NA	NA	NA	NA	NA	No	ID=7-32439337-32439347-AT,7-32439353-32439456-ATATATATGGATATAT,7-32439363-32439377-AT,7-32439379-32439393-AT,7-32439395-32439409-AT,7-32439411-32439425-AT,7-32439427-32439441-AT,7-32439443-32439456-AT,7-32439456-32439468-AT,7-32439470-32439484-AT,7-32439486-32439504-AT,7-32439537-32439579-TA;MOTIFS=ATATATATGGATATAT,TA,AT;STRUC=<VC224845>	HPRC	No	0.794	No	NA,NA	NA	NA
chr7:32439456	236051	INS	73	0.8406	0.6107	1	NA	NA	NA	NA	NA	NA	NA	NA	NA	No	ID=7-32439337-32439347-AT,7-32439353-32439456-ATATATATGGATATAT,7-32439363-32439377-AT,7-32439379-32439393-AT,7-32439395-32439409-AT,7-32439411-32439425-AT,7-32439427-32439441-AT,7-32439443-32439456-AT,7-32439456-32439468-AT,7-32439470-32439484-AT,7-32439486-32439504-AT,7-32439537-32439579-TA;MOTIFS=ATATATATGGATATAT,TA,AT;STRUC=<VC224845>	HPRC,HGSVC,1KG-ONT	No	0.794	No	NA,NA	NA	NA
chr7:32439456	236050	INS	69	0.8518	0.5657	14	NA	NA	NA	NA	NA	NA	NA	NA	NA	No	ID=7-32439337-32439347-AT,7-32439353-32439456-ATATATATGGATATAT,7-32439363-32439377-AT,7-32439379-32439393-AT,7-32439395-32439409-AT,7-32439411-32439425-AT,7-32439427-32439441-AT,7-32439443-32439456-AT,7-32439456-32439468-AT,7-32439470-32439484-AT,7-32439486-32439504-AT,7-32439537-32439579-TA;MOTIFS=ATATATATGGATATAT,TA,AT;STRUC=<VC224845>	HPRC,HGSVC,1KG-ONT	No	0.794	Yes	NA,NA	NA	NA
chr7:32439456	236049	INS	53	0.8506	0.6313	28	NA	NA	NA	NA	NA	NA	NA	NA	NA	No	ID=7-32439337-32439347-AT,7-32439353-32439456-ATATATATGGATATAT,7-32439363-32439377-AT,7-32439379-32439393-AT,7-32439395-32439409-AT,7-32439411-32439425-AT,7-32439427-32439441-AT,7-32439443-32439456-AT,7-32439456-32439468-AT,7-32439470-32439484-AT,7-32439486-32439504-AT,7-32439537-32439579-TA;MOTIFS=ATATATATGGATATAT,TA,AT;STRUC=<VC224845>	HPRC,HGSVC,1KG-ONT	No	0.794	Yes	NA,NA	NA	NA
chr7:32439510	236056	DEL	50	0.8611	0.5396	23	NA	NA	NA	NA	NA	NA	NA	NA	NA	No	ID=7-32439337-32439347-AT,7-32439353-32439456-ATATATATGGATATAT,7-32439363-32439377-AT,7-32439379-32439393-AT,7-32439395-32439409-AT,7-32439411-32439425-AT,7-32439427-32439441-AT,7-32439443-32439456-AT,7-32439456-32439468-AT,7-32439470-32439484-AT,7-32439486-32439504-AT,7-32439537-32439579-TA;MOTIFS=ATATATATGGATATAT,TA,AT;STRUC=<VC224845>	HGSVC	No	1.919	Yes	NA,NA	NA	NA
chr7:32449328	236058	INS	51	0.8312	0.6287	26	NA	NA	NA	NA	NA	NA	NA	NA	NA	No	ID=7-32449114-32449124-GGT,7-32449257-32449282-AGAAGC,7-32449281-32449330-AAG,7-32449337-32449340-GAA,7-32449343-32449346-GAA,7-32449325-32449360-GAAGAG;MOTIFS=GAAGAG,AGAAGC,GGT,GAA,AAG;STRUC=<VC224847>	NA	No	2.416	Yes	NA,NA	NA	NA
chr7:32449328	236057	INS	54	0.8475	0.5812	3	NA	NA	NA	NA	NA	NA	NA	NA	NA	No	ID=7-32449114-32449124-GGT,7-32449257-32449282-AGAAGC,7-32449281-32449330-AAG,7-32449337-32449340-GAA,7-32449343-32449346-GAA,7-32449325-32449360-GAAGAG;MOTIFS=GAAGAG,AGAAGC,GGT,GAA,AAG;STRUC=<VC224847>	NA	No	2.416	Yes	NA,NA	NA	NA
chr7:32449330	236059	INS	60	0.9185	0.3451	2	NA	NA	NA	NA	NA	NA	NA	NA	NA	No	ID=7-32449114-32449124-GGT,7-32449257-32449282-AGAAGC,7-32449281-32449330-AAG,7-32449337-32449340-GAA,7-32449343-32449346-GAA,7-32449325-32449360-GAAGAG;MOTIFS=GAAGAG,AGAAGC,GGT,GAA,AAG;STRUC=<VC224847>	NA	No	2.416	No	NA,NA	NA	NA
chr7:32458861	236060	DEL	243	0.9721	0.2797	1	NA	NA	NA	NA	NA	NA	NA	NA	NA	No	NA	NA	No	1.371	No	NA,NA	NA	NA
chr7:32472525	236061	INS	320	0.9434	0.2207	117	NA	NA	NA	NA	NA	NA	NA	NA	NA	Yes	NA	HGSVC,1KG-ONT	Yes	8.817	Yes	NA,NA	NA	NA
chr7:32495327	236063	INS	72	0.8732	0.4875	11	NA	NA	NA	NA	NA	NA	NA	NA	promoter	No	NA	NA	Yes	3.238	Yes	NA,NA	NA	NA
chr7:32495327	236062	INS	60	0.9067	0.3521	4	NA	NA	NA	NA	NA	NA	NA	NA	promoter	No	NA	NA	Yes	3.238	No	NA,NA	NA	NA
chr7:32495327	236064	INS	84	0.8211	0.6591	10	NA	NA	NA	NA	NA	NA	NA	NA	promoter	No	NA	NA	Yes	3.238	Yes	NA,NA	NA	NA
chr7:32510327	236065	DEL	920	0.8892	0.4428	43	AVL9(1.8368e-05,0.811)	NA	NA	NA	NA	NA	NA	NA	NA	No	NA	HPRC,HGSVC,1KG-ONT	Yes	0.06	Yes	NA,NA	NA	NA
chr7:32510341	236066	DEL	368	0.9487	0.2019	47	AVL9(1.8368e-05,0.811)	NA	NA	NA	NA	NA	NA	NA	NA	No	NA	HPRC,HGSVC,1KG-ONT	Yes	0.06	Yes	NA,NA	NA	NA
chr7:32510357	236067	DEL	276	0.855	0.5334	3	AVL9(1.8368e-05,0.811)	NA	NA	NA	NA	NA	NA	NA	NA	No	NA	HPRC,HGSVC,1KG-ONT	Yes	0.139	No	NA,NA	NA	NA
chr7:32510417	236069	DEL	92	0.866	0.5878	2	AVL9(1.8368e-05,0.811)	NA	NA	NA	NA	NA	NA	NA	NA	No	NA	NA	No	0.078	Yes	NA,NA	NA	NA
chr7:32510417	236068	INS	92	0.9555	0.1899	463	AVL9(1.8368e-05,0.811)	NA	NA	NA	NA	NA	NA	NA	NA	No	NA	HPRC,HGSVC,1KG-ONT	No	0.046	Yes	NA,NA	NA	NA
chr7:32531415	236070	INS	64	0.8771	0.4679	632	AVL9(1.8368e-05,0.811)	NA	NA	NA	NA	NA	NA	NA	NA	No	NA	HPRC,HGSVC,1KG-ONT	Yes	0.692	Yes	NA,NA	NA	NA
chr7:32531415	236073	INS	51	0.836	0.6009	4	AVL9(1.8368e-05,0.811)	NA	NA	NA	NA	NA	NA	NA	NA	No	NA	HPRC,HGSVC,1KG-ONT	Yes	0.692	Yes	NA,NA	NA	NA
chr7:32531415	236071	INS	52	0.8226	0.6566	444	AVL9(1.8368e-05,0.811)	NA	NA	NA	NA	NA	NA	NA	NA	No	NA	HPRC,HGSVC,1KG-ONT	Yes	0.692	Yes	NA,NA	NA	NA
chr7:32531423	236074	INS	64	0.9685	0.1322	366	AVL9(1.8368e-05,0.811)	NA	NA	NA	NA	NA	NA	NA	NA	No	NA	HPRC,HGSVC,1KG-ONT	Yes	0.692	Yes	NA,NA	NA	NA
chr7:32569171	236075	INS	350	0.9062	0.3353	1	AVL9(1.8368e-05,0.811)	NA	NA	NA	NA	NA	NA	NA	NA	No	NA	NA	Yes	2.387	No	NA,NA	NA	NA
chr7:32571459	236076	INS	634	0.8393	0.6806	2	AVL9(1.8368e-05,0.811)	NA	NA	NA	NA	NA	NA	NA	NA	No	NA	HGSVC	No	0.692	No	NA,NA	NA	NA
chr7:32571562	236077	DEL	635	0.9023	0.3532	188	AVL9(1.8368e-05,0.811)	NA	NA	NA	NA	NA	NA	NA	NA	No	ID=7-32571672-32571681-GAA;MOTIFS=GAA;STRUC=<TR3379585>,ID=7-32571794-32571804-TTA;MOTIFS=TTA;STRUC=(TTA)n,ID=7-32572161-32572171-A;MOTIFS=A;STRUC=<TR3379586>,ID=7-32572172-32572184-A;MOTIFS=A;STRUC=(A)n	HGSVC,1KG-ONT	Yes	1.973	Yes	NA,NA	NA	NA
chr7:32572376	236078	INS	637	0.8221	0.6372	3	AVL9(1.8368e-05,0.811)	NA	NA	NA	NA	NA	NA	NA	NA	No	NA	HGSVC,1KG-ONT	No	5.408	No	NA,NA	NA	NA
chr7:32572801	236079	INS	51	0.9454	0.2262	1	AVL9(1.8368e-05,0.811)	NA	NA	NA	NA	NA	NA	NA	NA	No	NA	NA	No	0.692	No	NA,NA	NA	NA
chr7:32579396	236080	INS	63	0.8129	0.6807	4	AVL9(1.8368e-05,0.811)	NA	NA	NA	NA	NA	NA	NA	NA	No	ID=7-32579278-32579291-TA,7-32579295-32579304-TA,7-32579297-32579318-TATATAT,7-32579311-32579320-TA,7-32579328-32579337-AT,7-32579417-32579427-TA,7-32579427-32579437-AT,7-32579467-32579482-TATAT,7-32579494-32579517-ATATTAT,7-32579494-32579555-ATATTATATATTATATATT,7-32579507-32579522-TATAT,7-32579512-32579536-TATATTA,7-32579526-32579541-TATAT,7-32579531-32579562-TATATTA,7-32579545-32579586-TATATTATATAT,7-32579552-32579567-TATAT,7-32579564-32579579-TATAT,7-32579569-32579607-TATATTA,7-32579597-32579612-TATAT,7-32579614-32579626-TA,7-32579705-32579714-T;MOTIFS=TA,AT,TATATTA,ATATTAT,TATATTATATAT,TATAT,ATATTATATATTATATATT,TATATAT,T;STRUC=<VC224877>	HGSVC,1KG-ONT	No	0.692	Yes	NA,NA	NA	NA
chr7:32579405	236081	INS	82	0.8094	0.6774	24	AVL9(1.8368e-05,0.811)	NA	NA	NA	NA	NA	NA	NA	NA	No	ID=7-32579278-32579291-TA,7-32579295-32579304-TA,7-32579297-32579318-TATATAT,7-32579311-32579320-TA,7-32579328-32579337-AT,7-32579417-32579427-TA,7-32579427-32579437-AT,7-32579467-32579482-TATAT,7-32579494-32579517-ATATTAT,7-32579494-32579555-ATATTATATATTATATATT,7-32579507-32579522-TATAT,7-32579512-32579536-TATATTA,7-32579526-32579541-TATAT,7-32579531-32579562-TATATTA,7-32579545-32579586-TATATTATATAT,7-32579552-32579567-TATAT,7-32579564-32579579-TATAT,7-32579569-32579607-TATATTA,7-32579597-32579612-TATAT,7-32579614-32579626-TA,7-32579705-32579714-T;MOTIFS=TA,AT,TATATTA,ATATTAT,TATATTATATAT,TATAT,ATATTATATATTATATATT,TATATAT,T;STRUC=<VC224877>	HGSVC,1KG-ONT	No	0.692	Yes	NA,NA	NA	NA
chr7:32579411	236086	INS	315	0.8433	0.5887	2	AVL9(1.8368e-05,0.811)	NA	NA	NA	NA	NA	NA	NA	NA	No	ID=7-32579278-32579291-TA,7-32579295-32579304-TA,7-32579297-32579318-TATATAT,7-32579311-32579320-TA,7-32579328-32579337-AT,7-32579417-32579427-TA,7-32579427-32579437-AT,7-32579467-32579482-TATAT,7-32579494-32579517-ATATTAT,7-32579494-32579555-ATATTATATATTATATATT,7-32579507-32579522-TATAT,7-32579512-32579536-TATATTA,7-32579526-32579541-TATAT,7-32579531-32579562-TATATTA,7-32579545-32579586-TATATTATATAT,7-32579552-32579567-TATAT,7-32579564-32579579-TATAT,7-32579569-32579607-TATATTA,7-32579597-32579612-TATAT,7-32579614-32579626-TA,7-32579705-32579714-T;MOTIFS=TA,AT,TATATTA,ATATTAT,TATATTATATAT,TATAT,ATATTATATATTATATATT,TATATAT,T;STRUC=<VC224877>	NA	No	0.692	No	NA,NA	NA	NA
chr7:32579411	236085	INS	250	0.843	0.5903	1	AVL9(1.8368e-05,0.811)	NA	NA	NA	NA	NA	NA	NA	NA	No	ID=7-32579278-32579291-TA,7-32579295-32579304-TA,7-32579297-32579318-TATATAT,7-32579311-32579320-TA,7-32579328-32579337-AT,7-32579417-32579427-TA,7-32579427-32579437-AT,7-32579467-32579482-TATAT,7-32579494-32579517-ATATTAT,7-32579494-32579555-ATATTATATATTATATATT,7-32579507-32579522-TATAT,7-32579512-32579536-TATATTA,7-32579526-32579541-TATAT,7-32579531-32579562-TATATTA,7-32579545-32579586-TATATTATATAT,7-32579552-32579567-TATAT,7-32579564-32579579-TATAT,7-32579569-32579607-TATATTA,7-32579597-32579612-TATAT,7-32579614-32579626-TA,7-32579705-32579714-T;MOTIFS=TA,AT,TATATTA,ATATTAT,TATATTATATAT,TATAT,ATATTATATATTATATATT,TATATAT,T;STRUC=<VC224877>	HGSVC,1KG-ONT	No	0.692	No	NA,NA	NA	NA
chr7:32579411	236084	INS	119	0.909	0.3159	30	AVL9(1.8368e-05,0.811)	NA	NA	NA	NA	NA	NA	NA	NA	No	ID=7-32579278-32579291-TA,7-32579295-32579304-TA,7-32579297-32579318-TATATAT,7-32579311-32579320-TA,7-32579328-32579337-AT,7-32579417-32579427-TA,7-32579427-32579437-AT,7-32579467-32579482-TATAT,7-32579494-32579517-ATATTAT,7-32579494-32579555-ATATTATATATTATATATT,7-32579507-32579522-TATAT,7-32579512-32579536-TATATTA,7-32579526-32579541-TATAT,7-32579531-32579562-TATATTA,7-32579545-32579586-TATATTATATAT,7-32579552-32579567-TATAT,7-32579564-32579579-TATAT,7-32579569-32579607-TATATTA,7-32579597-32579612-TATAT,7-32579614-32579626-TA,7-32579705-32579714-T;MOTIFS=TA,AT,TATATTA,ATATTAT,TATATTATATAT,TATAT,ATATTATATATTATATATT,TATATAT,T;STRUC=<VC224877>	HGSVC,1KG-ONT	No	0.692	Yes	NA,NA	NA	NA
chr7:32579411	236083	INS	112	0.8599	0.5355	19	AVL9(1.8368e-05,0.811)	NA	NA	NA	NA	NA	NA	NA	NA	No	ID=7-32579278-32579291-TA,7-32579295-32579304-TA,7-32579297-32579318-TATATAT,7-32579311-32579320-TA,7-32579328-32579337-AT,7-32579417-32579427-TA,7-32579427-32579437-AT,7-32579467-32579482-TATAT,7-32579494-32579517-ATATTAT,7-32579494-32579555-ATATTATATATTATATATT,7-32579507-32579522-TATAT,7-32579512-32579536-TATATTA,7-32579526-32579541-TATAT,7-32579531-32579562-TATATTA,7-32579545-32579586-TATATTATATAT,7-32579552-32579567-TATAT,7-32579564-32579579-TATAT,7-32579569-32579607-TATATTA,7-32579597-32579612-TATAT,7-32579614-32579626-TA,7-32579705-32579714-T;MOTIFS=TA,AT,TATATTA,ATATTAT,TATATTATATAT,TATAT,ATATTATATATTATATATT,TATATAT,T;STRUC=<VC224877>	HGSVC,1KG-ONT	No	0.692	Yes	NA,NA	NA	NA
chr7:32579411	236082	INS	173	0.8463	0.5569	13	AVL9(1.8368e-05,0.811)	NA	NA	NA	NA	NA	NA	NA	NA	No	ID=7-32579278-32579291-TA,7-32579295-32579304-TA,7-32579297-32579318-TATATAT,7-32579311-32579320-TA,7-32579328-32579337-AT,7-32579417-32579427-TA,7-32579427-32579437-AT,7-32579467-32579482-TATAT,7-32579494-32579517-ATATTAT,7-32579494-32579555-ATATTATATATTATATATT,7-32579507-32579522-TATAT,7-32579512-32579536-TATATTA,7-32579526-32579541-TATAT,7-32579531-32579562-TATATTA,7-32579545-32579586-TATATTATATAT,7-32579552-32579567-TATAT,7-32579564-32579579-TATAT,7-32579569-32579607-TATATTA,7-32579597-32579612-TATAT,7-32579614-32579626-TA,7-32579705-32579714-T;MOTIFS=TA,AT,TATATTA,ATATTAT,TATATTATATAT,TATAT,ATATTATATATTATATATT,TATATAT,T;STRUC=<VC224877>	HGSVC,1KG-ONT	No	0.692	Yes	NA,NA	NA	NA
chr7:32579415	236087	DEL	51	0.8506	0.5596	239	AVL9(1.8368e-05,0.811)	NA	NA	NA	NA	NA	NA	NA	NA	No	ID=7-32579278-32579291-TA,7-32579295-32579304-TA,7-32579297-32579318-TATATAT,7-32579311-32579320-TA,7-32579328-32579337-AT,7-32579417-32579427-TA,7-32579427-32579437-AT,7-32579467-32579482-TATAT,7-32579494-32579517-ATATTAT,7-32579494-32579555-ATATTATATATTATATATT,7-32579507-32579522-TATAT,7-32579512-32579536-TATATTA,7-32579526-32579541-TATAT,7-32579531-32579562-TATATTA,7-32579545-32579586-TATATTATATAT,7-32579552-32579567-TATAT,7-32579564-32579579-TATAT,7-32579569-32579607-TATATTA,7-32579597-32579612-TATAT,7-32579614-32579626-TA,7-32579705-32579714-T;MOTIFS=TA,AT,TATATTA,ATATTAT,TATATTATATAT,TATAT,ATATTATATATTATATATT,TATATAT,T;STRUC=<VC224877>	HGSVC	No	0.006	Yes	NA,NA	NA	NA
chr7:32579431	236088	INS	222	0.8925	0.4544	6	AVL9(1.8368e-05,0.811)	NA	NA	NA	NA	NA	NA	NA	NA	No	ID=7-32579278-32579291-TA,7-32579295-32579304-TA,7-32579297-32579318-TATATAT,7-32579311-32579320-TA,7-32579328-32579337-AT,7-32579417-32579427-TA,7-32579427-32579437-AT,7-32579467-32579482-TATAT,7-32579494-32579517-ATATTAT,7-32579494-32579555-ATATTATATATTATATATT,7-32579507-32579522-TATAT,7-32579512-32579536-TATATTA,7-32579526-32579541-TATAT,7-32579531-32579562-TATATTA,7-32579545-32579586-TATATTATATAT,7-32579552-32579567-TATAT,7-32579564-32579579-TATAT,7-32579569-32579607-TATATTA,7-32579597-32579612-TATAT,7-32579614-32579626-TA,7-32579705-32579714-T;MOTIFS=TA,AT,TATATTA,ATATTAT,TATATTATATAT,TATAT,ATATTATATATTATATATT,TATATAT,T;STRUC=<VC224877>	HGSVC,1KG-ONT	No	0.692	Yes	NA,NA	NA	NA
chr7:32579437	236089	INS	105	0.8793	0.4587	5	AVL9(1.8368e-05,0.811)	NA	NA	NA	NA	NA	NA	NA	NA	No	ID=7-32579278-32579291-TA,7-32579295-32579304-TA,7-32579297-32579318-TATATAT,7-32579311-32579320-TA,7-32579328-32579337-AT,7-32579417-32579427-TA,7-32579427-32579437-AT,7-32579467-32579482-TATAT,7-32579494-32579517-ATATTAT,7-32579494-32579555-ATATTATATATTATATATT,7-32579507-32579522-TATAT,7-32579512-32579536-TATATTA,7-32579526-32579541-TATAT,7-32579531-32579562-TATATTA,7-32579545-32579586-TATATTATATAT,7-32579552-32579567-TATAT,7-32579564-32579579-TATAT,7-32579569-32579607-TATATTA,7-32579597-32579612-TATAT,7-32579614-32579626-TA,7-32579705-32579714-T;MOTIFS=TA,AT,TATATTA,ATATTAT,TATATTATATAT,TATAT,ATATTATATATTATATATT,TATATAT,T;STRUC=<VC224877>	HGSVC,1KG-ONT	No	0.692	No	NA,NA	NA	NA
chr7:32579437	236090	INS	79	0.9055	0.3776	11	AVL9(1.8368e-05,0.811)	NA	NA	NA	NA	NA	NA	NA	NA	No	ID=7-32579278-32579291-TA,7-32579295-32579304-TA,7-32579297-32579318-TATATAT,7-32579311-32579320-TA,7-32579328-32579337-AT,7-32579417-32579427-TA,7-32579427-32579437-AT,7-32579467-32579482-TATAT,7-32579494-32579517-ATATTAT,7-32579494-32579555-ATATTATATATTATATATT,7-32579507-32579522-TATAT,7-32579512-32579536-TATATTA,7-32579526-32579541-TATAT,7-32579531-32579562-TATATTA,7-32579545-32579586-TATATTATATAT,7-32579552-32579567-TATAT,7-32579564-32579579-TATAT,7-32579569-32579607-TATATTA,7-32579597-32579612-TATAT,7-32579614-32579626-TA,7-32579705-32579714-T;MOTIFS=TA,AT,TATATTA,ATATTAT,TATATTATATAT,TATAT,ATATTATATATTATATATT,TATATAT,T;STRUC=<VC224877>	HGSVC,1KG-ONT	No	0.692	Yes	NA,NA	NA	NA
chr7:32579438	236091	INS	148	0.8065	0.675	10	AVL9(1.8368e-05,0.811)	NA	NA	NA	NA	NA	NA	NA	NA	No	ID=7-32579278-32579291-TA,7-32579295-32579304-TA,7-32579297-32579318-TATATAT,7-32579311-32579320-TA,7-32579328-32579337-AT,7-32579417-32579427-TA,7-32579427-32579437-AT,7-32579467-32579482-TATAT,7-32579494-32579517-ATATTAT,7-32579494-32579555-ATATTATATATTATATATT,7-32579507-32579522-TATAT,7-32579512-32579536-TATATTA,7-32579526-32579541-TATAT,7-32579531-32579562-TATATTA,7-32579545-32579586-TATATTATATAT,7-32579552-32579567-TATAT,7-32579564-32579579-TATAT,7-32579569-32579607-TATATTA,7-32579597-32579612-TATAT,7-32579614-32579626-TA,7-32579705-32579714-T;MOTIFS=TA,AT,TATATTA,ATATTAT,TATATTATATAT,TATAT,ATATTATATATTATATATT,TATATAT,T;STRUC=<VC224877>	HGSVC,1KG-ONT	No	0.692	Yes	NA,NA	NA	NA
chr7:32579438	236092	INS	139	0.8413	0.6178	5	AVL9(1.8368e-05,0.811)	NA	NA	NA	NA	NA	NA	NA	NA	No	ID=7-32579278-32579291-TA,7-32579295-32579304-TA,7-32579297-32579318-TATATAT,7-32579311-32579320-TA,7-32579328-32579337-AT,7-32579417-32579427-TA,7-32579427-32579437-AT,7-32579467-32579482-TATAT,7-32579494-32579517-ATATTAT,7-32579494-32579555-ATATTATATATTATATATT,7-32579507-32579522-TATAT,7-32579512-32579536-TATATTA,7-32579526-32579541-TATAT,7-32579531-32579562-TATATTA,7-32579545-32579586-TATATTATATAT,7-32579552-32579567-TATAT,7-32579564-32579579-TATAT,7-32579569-32579607-TATATTA,7-32579597-32579612-TATAT,7-32579614-32579626-TA,7-32579705-32579714-T;MOTIFS=TA,AT,TATATTA,ATATTAT,TATATTATATAT,TATAT,ATATTATATATTATATATT,TATATAT,T;STRUC=<VC224877>	HGSVC	No	0.692	Yes	NA,NA	NA	NA
chr7:32579451	236093	INS	68	0.9587	0.5355	8	AVL9(1.8368e-05,0.811)	NA	NA	NA	NA	NA	NA	NA	NA	No	ID=7-32579278-32579291-TA,7-32579295-32579304-TA,7-32579297-32579318-TATATAT,7-32579311-32579320-TA,7-32579328-32579337-AT,7-32579417-32579427-TA,7-32579427-32579437-AT,7-32579467-32579482-TATAT,7-32579494-32579517-ATATTAT,7-32579494-32579555-ATATTATATATTATATATT,7-32579507-32579522-TATAT,7-32579512-32579536-TATATTA,7-32579526-32579541-TATAT,7-32579531-32579562-TATATTA,7-32579545-32579586-TATATTATATAT,7-32579552-32579567-TATAT,7-32579564-32579579-TATAT,7-32579569-32579607-TATATTA,7-32579597-32579612-TATAT,7-32579614-32579626-TA,7-32579705-32579714-T;MOTIFS=TA,AT,TATATTA,ATATTAT,TATATTATATAT,TATAT,ATATTATATATTATATATT,TATATAT,T;STRUC=<VC224877>	HGSVC,1KG-ONT	No	0.692	Yes	NA,NA	NA	NA
chr7:32579462	236094	DEL	62	0.8045	0.6958	14	AVL9(1.8368e-05,0.811)	NA	NA	NA	NA	NA	NA	NA	NA	No	ID=7-32579278-32579291-TA,7-32579295-32579304-TA,7-32579297-32579318-TATATAT,7-32579311-32579320-TA,7-32579328-32579337-AT,7-32579417-32579427-TA,7-32579427-32579437-AT,7-32579467-32579482-TATAT,7-32579494-32579517-ATATTAT,7-32579494-32579555-ATATTATATATTATATATT,7-32579507-32579522-TATAT,7-32579512-32579536-TATATTA,7-32579526-32579541-TATAT,7-32579531-32579562-TATATTA,7-32579545-32579586-TATATTATATAT,7-32579552-32579567-TATAT,7-32579564-32579579-TATAT,7-32579569-32579607-TATATTA,7-32579597-32579612-TATAT,7-32579614-32579626-TA,7-32579705-32579714-T;MOTIFS=TA,AT,TATATTA,ATATTAT,TATATTATATAT,TATAT,ATATTATATATTATATATT,TATATAT,T;STRUC=<VC224877>	HGSVC	No	0.006	Yes	NA,NA	NA	NA
chr7:32579466	236096	DEL	52	0.8378	0.6093	75	AVL9(1.8368e-05,0.811)	NA	NA	NA	NA	NA	NA	NA	NA	No	ID=7-32579278-32579291-TA,7-32579295-32579304-TA,7-32579297-32579318-TATATAT,7-32579311-32579320-TA,7-32579328-32579337-AT,7-32579417-32579427-TA,7-32579427-32579437-AT,7-32579467-32579482-TATAT,7-32579494-32579517-ATATTAT,7-32579494-32579555-ATATTATATATTATATATT,7-32579507-32579522-TATAT,7-32579512-32579536-TATATTA,7-32579526-32579541-TATAT,7-32579531-32579562-TATATTA,7-32579545-32579586-TATATTATATAT,7-32579552-32579567-TATAT,7-32579564-32579579-TATAT,7-32579569-32579607-TATATTA,7-32579597-32579612-TATAT,7-32579614-32579626-TA,7-32579705-32579714-T;MOTIFS=TA,AT,TATATTA,ATATTAT,TATATTATATAT,TATAT,ATATTATATATTATATATT,TATATAT,T;STRUC=<VC224877>	HGSVC	No	0.006	Yes	NA,NA	NA	NA
chr7:32579466	236095	INS	77	0.8756	0.5134	11	AVL9(1.8368e-05,0.811)	NA	NA	NA	NA	NA	NA	NA	NA	No	ID=7-32579278-32579291-TA,7-32579295-32579304-TA,7-32579297-32579318-TATATAT,7-32579311-32579320-TA,7-32579328-32579337-AT,7-32579417-32579427-TA,7-32579427-32579437-AT,7-32579467-32579482-TATAT,7-32579494-32579517-ATATTAT,7-32579494-32579555-ATATTATATATTATATATT,7-32579507-32579522-TATAT,7-32579512-32579536-TATATTA,7-32579526-32579541-TATAT,7-32579531-32579562-TATATTA,7-32579545-32579586-TATATTATATAT,7-32579552-32579567-TATAT,7-32579564-32579579-TATAT,7-32579569-32579607-TATATTA,7-32579597-32579612-TATAT,7-32579614-32579626-TA,7-32579705-32579714-T;MOTIFS=TA,AT,TATATTA,ATATTAT,TATATTATATAT,TATAT,ATATTATATATTATATATT,TATATAT,T;STRUC=<VC224877>	HGSVC,1KG-ONT	No	0.692	Yes	NA,NA	NA	NA
chr7:32579474	236098	DEL	95	0.818	0.6769	80	AVL9(1.8368e-05,0.811)	NA	NA	NA	NA	NA	NA	NA	NA	No	ID=7-32579278-32579291-TA,7-32579295-32579304-TA,7-32579297-32579318-TATATAT,7-32579311-32579320-TA,7-32579328-32579337-AT,7-32579417-32579427-TA,7-32579427-32579437-AT,7-32579467-32579482-TATAT,7-32579494-32579517-ATATTAT,7-32579494-32579555-ATATTATATATTATATATT,7-32579507-32579522-TATAT,7-32579512-32579536-TATATTA,7-32579526-32579541-TATAT,7-32579531-32579562-TATATTA,7-32579545-32579586-TATATTATATAT,7-32579552-32579567-TATAT,7-32579564-32579579-TATAT,7-32579569-32579607-TATATTA,7-32579597-32579612-TATAT,7-32579614-32579626-TA,7-32579705-32579714-T;MOTIFS=TA,AT,TATATTA,ATATTAT,TATATTATATAT,TATAT,ATATTATATATTATATATT,TATATAT,T;STRUC=<VC224877>	HGSVC	No	0.028	Yes	NA,NA	NA	NA
chr7:32579474	236097	DEL	57	0.8141	0.6534	29	AVL9(1.8368e-05,0.811)	NA	NA	NA	NA	NA	NA	NA	NA	No	ID=7-32579278-32579291-TA,7-32579295-32579304-TA,7-32579297-32579318-TATATAT,7-32579311-32579320-TA,7-32579328-32579337-AT,7-32579417-32579427-TA,7-32579427-32579437-AT,7-32579467-32579482-TATAT,7-32579494-32579517-ATATTAT,7-32579494-32579555-ATATTATATATTATATATT,7-32579507-32579522-TATAT,7-32579512-32579536-TATATTA,7-32579526-32579541-TATAT,7-32579531-32579562-TATATTA,7-32579545-32579586-TATATTATATAT,7-32579552-32579567-TATAT,7-32579564-32579579-TATAT,7-32579569-32579607-TATATTA,7-32579597-32579612-TATAT,7-32579614-32579626-TA,7-32579705-32579714-T;MOTIFS=TA,AT,TATATTA,ATATTAT,TATATTATATAT,TATAT,ATATTATATATTATATATT,TATATAT,T;STRUC=<VC224877>	HGSVC	No	0.006	Yes	NA,NA	NA	NA
chr7:32579514	236099	DEL	60	0.9168	0.2992	3	AVL9(1.8368e-05,0.811)	NA	NA	NA	NA	NA	NA	NA	NA	No	ID=7-32579278-32579291-TA,7-32579295-32579304-TA,7-32579297-32579318-TATATAT,7-32579311-32579320-TA,7-32579328-32579337-AT,7-32579417-32579427-TA,7-32579427-32579437-AT,7-32579467-32579482-TATAT,7-32579494-32579517-ATATTAT,7-32579494-32579555-ATATTATATATTATATATT,7-32579507-32579522-TATAT,7-32579512-32579536-TATATTA,7-32579526-32579541-TATAT,7-32579531-32579562-TATATTA,7-32579545-32579586-TATATTATATAT,7-32579552-32579567-TATAT,7-32579564-32579579-TATAT,7-32579569-32579607-TATATTA,7-32579597-32579612-TATAT,7-32579614-32579626-TA,7-32579705-32579714-T;MOTIFS=TA,AT,TATATTA,ATATTAT,TATATTATATAT,TATAT,ATATTATATATTATATATT,TATATAT,T;STRUC=<VC224877>	HGSVC	No	0.026	Yes	NA,NA	NA	NA
chr7:32579525	236101	INS	206	0.8824	0.4958	14	AVL9(1.8368e-05,0.811)	NA	NA	NA	NA	NA	NA	NA	NA	No	ID=7-32579278-32579291-TA,7-32579295-32579304-TA,7-32579297-32579318-TATATAT,7-32579311-32579320-TA,7-32579328-32579337-AT,7-32579417-32579427-TA,7-32579427-32579437-AT,7-32579467-32579482-TATAT,7-32579494-32579517-ATATTAT,7-32579494-32579555-ATATTATATATTATATATT,7-32579507-32579522-TATAT,7-32579512-32579536-TATATTA,7-32579526-32579541-TATAT,7-32579531-32579562-TATATTA,7-32579545-32579586-TATATTATATAT,7-32579552-32579567-TATAT,7-32579564-32579579-TATAT,7-32579569-32579607-TATATTA,7-32579597-32579612-TATAT,7-32579614-32579626-TA,7-32579705-32579714-T;MOTIFS=TA,AT,TATATTA,ATATTAT,TATATTATATAT,TATAT,ATATTATATATTATATATT,TATATAT,T;STRUC=<VC224877>	HGSVC,1KG-ONT	No	0.692	Yes	NA,NA	NA	NA
chr7:32579525	236100	INS	83	0.8467	0.5582	9	AVL9(1.8368e-05,0.811)	NA	NA	NA	NA	NA	NA	NA	NA	No	ID=7-32579278-32579291-TA,7-32579295-32579304-TA,7-32579297-32579318-TATATAT,7-32579311-32579320-TA,7-32579328-32579337-AT,7-32579417-32579427-TA,7-32579427-32579437-AT,7-32579467-32579482-TATAT,7-32579494-32579517-ATATTAT,7-32579494-32579555-ATATTATATATTATATATT,7-32579507-32579522-TATAT,7-32579512-32579536-TATATTA,7-32579526-32579541-TATAT,7-32579531-32579562-TATATTA,7-32579545-32579586-TATATTATATAT,7-32579552-32579567-TATAT,7-32579564-32579579-TATAT,7-32579569-32579607-TATATTA,7-32579597-32579612-TATAT,7-32579614-32579626-TA,7-32579705-32579714-T;MOTIFS=TA,AT,TATATTA,ATATTAT,TATATTATATAT,TATAT,ATATTATATATTATATATT,TATATAT,T;STRUC=<VC224877>	HGSVC,1KG-ONT	No	0.692	Yes	NA,NA	NA	NA
chr7:32579535	236102	DEL	53	0.8765	0.4596	59	AVL9(1.8368e-05,0.811)	NA	NA	NA	NA	NA	NA	NA	NA	No	ID=7-32579278-32579291-TA,7-32579295-32579304-TA,7-32579297-32579318-TATATAT,7-32579311-32579320-TA,7-32579328-32579337-AT,7-32579417-32579427-TA,7-32579427-32579437-AT,7-32579467-32579482-TATAT,7-32579494-32579517-ATATTAT,7-32579494-32579555-ATATTATATATTATATATT,7-32579507-32579522-TATAT,7-32579512-32579536-TATATTA,7-32579526-32579541-TATAT,7-32579531-32579562-TATATTA,7-32579545-32579586-TATATTATATAT,7-32579552-32579567-TATAT,7-32579564-32579579-TATAT,7-32579569-32579607-TATATTA,7-32579597-32579612-TATAT,7-32579614-32579626-TA,7-32579705-32579714-T;MOTIFS=TA,AT,TATATTA,ATATTAT,TATATTATATAT,TATAT,ATATTATATATTATATATT,TATATAT,T;STRUC=<VC224877>	HGSVC	No	0.026	Yes	NA,NA	NA	NA
chr7:32579536	236103	INS	98	0.8414	0.5647	3	AVL9(1.8368e-05,0.811)	NA	NA	NA	NA	NA	NA	NA	NA	No	ID=7-32579278-32579291-TA,7-32579295-32579304-TA,7-32579297-32579318-TATATAT,7-32579311-32579320-TA,7-32579328-32579337-AT,7-32579417-32579427-TA,7-32579427-32579437-AT,7-32579467-32579482-TATAT,7-32579494-32579517-ATATTAT,7-32579494-32579555-ATATTATATATTATATATT,7-32579507-32579522-TATAT,7-32579512-32579536-TATATTA,7-32579526-32579541-TATAT,7-32579531-32579562-TATATTA,7-32579545-32579586-TATATTATATAT,7-32579552-32579567-TATAT,7-32579564-32579579-TATAT,7-32579569-32579607-TATATTA,7-32579597-32579612-TATAT,7-32579614-32579626-TA,7-32579705-32579714-T;MOTIFS=TA,AT,TATATTA,ATATTAT,TATATTATATAT,TATAT,ATATTATATATTATATATT,TATATAT,T;STRUC=<VC224877>	HGSVC,1KG-ONT	No	0.692	No	NA,NA	NA	NA
chr7:32579557	236104	INS	143	0.8526	0.5559	5	AVL9(1.8368e-05,0.811)	NA	NA	NA	NA	NA	NA	NA	NA	No	ID=7-32579278-32579291-TA,7-32579295-32579304-TA,7-32579297-32579318-TATATAT,7-32579311-32579320-TA,7-32579328-32579337-AT,7-32579417-32579427-TA,7-32579427-32579437-AT,7-32579467-32579482-TATAT,7-32579494-32579517-ATATTAT,7-32579494-32579555-ATATTATATATTATATATT,7-32579507-32579522-TATAT,7-32579512-32579536-TATATTA,7-32579526-32579541-TATAT,7-32579531-32579562-TATATTA,7-32579545-32579586-TATATTATATAT,7-32579552-32579567-TATAT,7-32579564-32579579-TATAT,7-32579569-32579607-TATATTA,7-32579597-32579612-TATAT,7-32579614-32579626-TA,7-32579705-32579714-T;MOTIFS=TA,AT,TATATTA,ATATTAT,TATATTATATAT,TATAT,ATATTATATATTATATATT,TATATAT,T;STRUC=<VC224877>	HGSVC	No	0.692	Yes	NA,NA	NA	NA
chr7:32579562	236106	INS	158	0.8305	0.6156	10	AVL9(1.8368e-05,0.811)	NA	NA	NA	NA	NA	NA	NA	NA	No	ID=7-32579278-32579291-TA,7-32579295-32579304-TA,7-32579297-32579318-TATATAT,7-32579311-32579320-TA,7-32579328-32579337-AT,7-32579417-32579427-TA,7-32579427-32579437-AT,7-32579467-32579482-TATAT,7-32579494-32579517-ATATTAT,7-32579494-32579555-ATATTATATATTATATATT,7-32579507-32579522-TATAT,7-32579512-32579536-TATATTA,7-32579526-32579541-TATAT,7-32579531-32579562-TATATTA,7-32579545-32579586-TATATTATATAT,7-32579552-32579567-TATAT,7-32579564-32579579-TATAT,7-32579569-32579607-TATATTA,7-32579597-32579612-TATAT,7-32579614-32579626-TA,7-32579705-32579714-T;MOTIFS=TA,AT,TATATTA,ATATTAT,TATATTATATAT,TATAT,ATATTATATATTATATATT,TATATAT,T;STRUC=<VC224877>	HGSVC,1KG-ONT	No	0.692	No	NA,NA	NA	NA
chr7:32579562	236105	INS	193	0.8875	0.3937	38	AVL9(1.8368e-05,0.811)	NA	NA	NA	NA	NA	NA	NA	NA	No	ID=7-32579278-32579291-TA,7-32579295-32579304-TA,7-32579297-32579318-TATATAT,7-32579311-32579320-TA,7-32579328-32579337-AT,7-32579417-32579427-TA,7-32579427-32579437-AT,7-32579467-32579482-TATAT,7-32579494-32579517-ATATTAT,7-32579494-32579555-ATATTATATATTATATATT,7-32579507-32579522-TATAT,7-32579512-32579536-TATATTA,7-32579526-32579541-TATAT,7-32579531-32579562-TATATTA,7-32579545-32579586-TATATTATATAT,7-32579552-32579567-TATAT,7-32579564-32579579-TATAT,7-32579569-32579607-TATATTA,7-32579597-32579612-TATAT,7-32579614-32579626-TA,7-32579705-32579714-T;MOTIFS=TA,AT,TATATTA,ATATTAT,TATATTATATAT,TATAT,ATATTATATATTATATATT,TATATAT,T;STRUC=<VC224877>	HGSVC,1KG-ONT	No	0.692	Yes	NA,NA	NA	NA
chr7:32579574	236107	INS	230	0.8028	0.6844	3	AVL9(1.8368e-05,0.811)	NA	NA	NA	NA	NA	NA	NA	NA	No	ID=7-32579278-32579291-TA,7-32579295-32579304-TA,7-32579297-32579318-TATATAT,7-32579311-32579320-TA,7-32579328-32579337-AT,7-32579417-32579427-TA,7-32579427-32579437-AT,7-32579467-32579482-TATAT,7-32579494-32579517-ATATTAT,7-32579494-32579555-ATATTATATATTATATATT,7-32579507-32579522-TATAT,7-32579512-32579536-TATATTA,7-32579526-32579541-TATAT,7-32579531-32579562-TATATTA,7-32579545-32579586-TATATTATATAT,7-32579552-32579567-TATAT,7-32579564-32579579-TATAT,7-32579569-32579607-TATATTA,7-32579597-32579612-TATAT,7-32579614-32579626-TA,7-32579705-32579714-T;MOTIFS=TA,AT,TATATTA,ATATTAT,TATATTATATAT,TATAT,ATATTATATATTATATATT,TATATAT,T;STRUC=<VC224877>	HGSVC,1KG-ONT	No	0.692	Yes	NA,NA	NA	NA
chr7:32579574	236108	INS	106	0.8977	0.3697	6	AVL9(1.8368e-05,0.811)	NA	NA	NA	NA	NA	NA	NA	NA	No	ID=7-32579278-32579291-TA,7-32579295-32579304-TA,7-32579297-32579318-TATATAT,7-32579311-32579320-TA,7-32579328-32579337-AT,7-32579417-32579427-TA,7-32579427-32579437-AT,7-32579467-32579482-TATAT,7-32579494-32579517-ATATTAT,7-32579494-32579555-ATATTATATATTATATATT,7-32579507-32579522-TATAT,7-32579512-32579536-TATATTA,7-32579526-32579541-TATAT,7-32579531-32579562-TATATTA,7-32579545-32579586-TATATTATATAT,7-32579552-32579567-TATAT,7-32579564-32579579-TATAT,7-32579569-32579607-TATATTA,7-32579597-32579612-TATAT,7-32579614-32579626-TA,7-32579705-32579714-T;MOTIFS=TA,AT,TATATTA,ATATTAT,TATATTATATAT,TATAT,ATATTATATATTATATATT,TATATAT,T;STRUC=<VC224877>	HGSVC,1KG-ONT	No	0.692	Yes	NA,NA	NA	NA
chr7:32579588	236109	INS	247	0.8346	0.5976	3	AVL9(1.8368e-05,0.811)	NA	NA	NA	NA	NA	NA	NA	NA	No	ID=7-32579278-32579291-TA,7-32579295-32579304-TA,7-32579297-32579318-TATATAT,7-32579311-32579320-TA,7-32579328-32579337-AT,7-32579417-32579427-TA,7-32579427-32579437-AT,7-32579467-32579482-TATAT,7-32579494-32579517-ATATTAT,7-32579494-32579555-ATATTATATATTATATATT,7-32579507-32579522-TATAT,7-32579512-32579536-TATATTA,7-32579526-32579541-TATAT,7-32579531-32579562-TATATTA,7-32579545-32579586-TATATTATATAT,7-32579552-32579567-TATAT,7-32579564-32579579-TATAT,7-32579569-32579607-TATATTA,7-32579597-32579612-TATAT,7-32579614-32579626-TA,7-32579705-32579714-T;MOTIFS=TA,AT,TATATTA,ATATTAT,TATATTATATAT,TATAT,ATATTATATATTATATATT,TATATAT,T;STRUC=<VC224877>	HGSVC,1KG-ONT	No	0.692	Yes	NA,NA	NA	NA
chr7:32579588	236110	INS	79	0.8714	0.4507	3	AVL9(1.8368e-05,0.811)	NA	NA	NA	NA	NA	NA	NA	NA	No	ID=7-32579278-32579291-TA,7-32579295-32579304-TA,7-32579297-32579318-TATATAT,7-32579311-32579320-TA,7-32579328-32579337-AT,7-32579417-32579427-TA,7-32579427-32579437-AT,7-32579467-32579482-TATAT,7-32579494-32579517-ATATTAT,7-32579494-32579555-ATATTATATATTATATATT,7-32579507-32579522-TATAT,7-32579512-32579536-TATATTA,7-32579526-32579541-TATAT,7-32579531-32579562-TATATTA,7-32579545-32579586-TATATTATATAT,7-32579552-32579567-TATAT,7-32579564-32579579-TATAT,7-32579569-32579607-TATATTA,7-32579597-32579612-TATAT,7-32579614-32579626-TA,7-32579705-32579714-T;MOTIFS=TA,AT,TATATTA,ATATTAT,TATATTATATAT,TATAT,ATATTATATATTATATATT,TATATAT,T;STRUC=<VC224877>	HGSVC,1KG-ONT	No	0.692	No	NA,NA	NA	NA
chr7:32579590	236111	INS	58	0.8513	0.5602	26	AVL9(1.8368e-05,0.811)	NA	NA	NA	NA	NA	NA	NA	NA	No	ID=7-32579278-32579291-TA,7-32579295-32579304-TA,7-32579297-32579318-TATATAT,7-32579311-32579320-TA,7-32579328-32579337-AT,7-32579417-32579427-TA,7-32579427-32579437-AT,7-32579467-32579482-TATAT,7-32579494-32579517-ATATTAT,7-32579494-32579555-ATATTATATATTATATATT,7-32579507-32579522-TATAT,7-32579512-32579536-TATATTA,7-32579526-32579541-TATAT,7-32579531-32579562-TATATTA,7-32579545-32579586-TATATTATATAT,7-32579552-32579567-TATAT,7-32579564-32579579-TATAT,7-32579569-32579607-TATATTA,7-32579597-32579612-TATAT,7-32579614-32579626-TA,7-32579705-32579714-T;MOTIFS=TA,AT,TATATTA,ATATTAT,TATATTATATAT,TATAT,ATATTATATATTATATATT,TATATAT,T;STRUC=<VC224877>	HGSVC	No	0.692	Yes	NA,NA	NA	NA
chr7:32579590	236112	INS	128	0.9189	0.3105	8	AVL9(1.8368e-05,0.811)	NA	NA	NA	NA	NA	NA	NA	NA	No	ID=7-32579278-32579291-TA,7-32579295-32579304-TA,7-32579297-32579318-TATATAT,7-32579311-32579320-TA,7-32579328-32579337-AT,7-32579417-32579427-TA,7-32579427-32579437-AT,7-32579467-32579482-TATAT,7-32579494-32579517-ATATTAT,7-32579494-32579555-ATATTATATATTATATATT,7-32579507-32579522-TATAT,7-32579512-32579536-TATATTA,7-32579526-32579541-TATAT,7-32579531-32579562-TATATTA,7-32579545-32579586-TATATTATATAT,7-32579552-32579567-TATAT,7-32579564-32579579-TATAT,7-32579569-32579607-TATATTA,7-32579597-32579612-TATAT,7-32579614-32579626-TA,7-32579705-32579714-T;MOTIFS=TA,AT,TATATTA,ATATTAT,TATATTATATAT,TATAT,ATATTATATATTATATATT,TATATAT,T;STRUC=<VC224877>	HGSVC	No	0.692	Yes	NA,NA	NA	NA
chr7:32579590	236113	INS	121	0.9517	0.2078	23	AVL9(1.8368e-05,0.811)	NA	NA	NA	NA	NA	NA	NA	NA	No	ID=7-32579278-32579291-TA,7-32579295-32579304-TA,7-32579297-32579318-TATATAT,7-32579311-32579320-TA,7-32579328-32579337-AT,7-32579417-32579427-TA,7-32579427-32579437-AT,7-32579467-32579482-TATAT,7-32579494-32579517-ATATTAT,7-32579494-32579555-ATATTATATATTATATATT,7-32579507-32579522-TATAT,7-32579512-32579536-TATATTA,7-32579526-32579541-TATAT,7-32579531-32579562-TATATTA,7-32579545-32579586-TATATTATATAT,7-32579552-32579567-TATAT,7-32579564-32579579-TATAT,7-32579569-32579607-TATATTA,7-32579597-32579612-TATAT,7-32579614-32579626-TA,7-32579705-32579714-T;MOTIFS=TA,AT,TATATTA,ATATTAT,TATATTATATAT,TATAT,ATATTATATATTATATATT,TATATAT,T;STRUC=<VC224877>	HGSVC	No	0.692	Yes	NA,NA	NA	NA
chr7:32579590	236114	INS	177	0.8499	0.5553	18	AVL9(1.8368e-05,0.811)	NA	NA	NA	NA	NA	NA	NA	NA	No	ID=7-32579278-32579291-TA,7-32579295-32579304-TA,7-32579297-32579318-TATATAT,7-32579311-32579320-TA,7-32579328-32579337-AT,7-32579417-32579427-TA,7-32579427-32579437-AT,7-32579467-32579482-TATAT,7-32579494-32579517-ATATTAT,7-32579494-32579555-ATATTATATATTATATATT,7-32579507-32579522-TATAT,7-32579512-32579536-TATATTA,7-32579526-32579541-TATAT,7-32579531-32579562-TATATTA,7-32579545-32579586-TATATTATATAT,7-32579552-32579567-TATAT,7-32579564-32579579-TATAT,7-32579569-32579607-TATATTA,7-32579597-32579612-TATAT,7-32579614-32579626-TA,7-32579705-32579714-T;MOTIFS=TA,AT,TATATTA,ATATTAT,TATATTATATAT,TATAT,ATATTATATATTATATATT,TATATAT,T;STRUC=<VC224877>	HGSVC,1KG-ONT	No	0.692	Yes	NA,NA	NA	NA
chr7:32579590	236115	INS	86	0.8526	0.5717	1	AVL9(1.8368e-05,0.811)	NA	NA	NA	NA	NA	NA	NA	NA	No	ID=7-32579278-32579291-TA,7-32579295-32579304-TA,7-32579297-32579318-TATATAT,7-32579311-32579320-TA,7-32579328-32579337-AT,7-32579417-32579427-TA,7-32579427-32579437-AT,7-32579467-32579482-TATAT,7-32579494-32579517-ATATTAT,7-32579494-32579555-ATATTATATATTATATATT,7-32579507-32579522-TATAT,7-32579512-32579536-TATATTA,7-32579526-32579541-TATAT,7-32579531-32579562-TATATTA,7-32579545-32579586-TATATTATATAT,7-32579552-32579567-TATAT,7-32579564-32579579-TATAT,7-32579569-32579607-TATATTA,7-32579597-32579612-TATAT,7-32579614-32579626-TA,7-32579705-32579714-T;MOTIFS=TA,AT,TATATTA,ATATTAT,TATATTATATAT,TATAT,ATATTATATATTATATATT,TATATAT,T;STRUC=<VC224877>	HGSVC,1KG-ONT	No	0.692	Yes	NA,NA	NA	NA
chr7:32579602	236124	INS	88	0.8917	0.4223	3	AVL9(1.8368e-05,0.811)	NA	NA	NA	NA	NA	NA	NA	NA	No	ID=7-32579278-32579291-TA,7-32579295-32579304-TA,7-32579297-32579318-TATATAT,7-32579311-32579320-TA,7-32579328-32579337-AT,7-32579417-32579427-TA,7-32579427-32579437-AT,7-32579467-32579482-TATAT,7-32579494-32579517-ATATTAT,7-32579494-32579555-ATATTATATATTATATATT,7-32579507-32579522-TATAT,7-32579512-32579536-TATATTA,7-32579526-32579541-TATAT,7-32579531-32579562-TATATTA,7-32579545-32579586-TATATTATATAT,7-32579552-32579567-TATAT,7-32579564-32579579-TATAT,7-32579569-32579607-TATATTA,7-32579597-32579612-TATAT,7-32579614-32579626-TA,7-32579705-32579714-T;MOTIFS=TA,AT,TATATTA,ATATTAT,TATATTATATAT,TATAT,ATATTATATATTATATATT,TATATAT,T;STRUC=<VC224877>	HGSVC,1KG-ONT	No	0.692	Yes	NA,NA	NA	NA
chr7:32579602	236123	INS	100	0.8682	0.6005	20	AVL9(1.8368e-05,0.811)	NA	NA	NA	NA	NA	NA	NA	NA	No	ID=7-32579278-32579291-TA,7-32579295-32579304-TA,7-32579297-32579318-TATATAT,7-32579311-32579320-TA,7-32579328-32579337-AT,7-32579417-32579427-TA,7-32579427-32579437-AT,7-32579467-32579482-TATAT,7-32579494-32579517-ATATTAT,7-32579494-32579555-ATATTATATATTATATATT,7-32579507-32579522-TATAT,7-32579512-32579536-TATATTA,7-32579526-32579541-TATAT,7-32579531-32579562-TATATTA,7-32579545-32579586-TATATTATATAT,7-32579552-32579567-TATAT,7-32579564-32579579-TATAT,7-32579569-32579607-TATATTA,7-32579597-32579612-TATAT,7-32579614-32579626-TA,7-32579705-32579714-T;MOTIFS=TA,AT,TATATTA,ATATTAT,TATATTATATAT,TATAT,ATATTATATATTATATATT,TATATAT,T;STRUC=<VC224877>	HGSVC,1KG-ONT	No	0.692	Yes	NA,NA	NA	NA
chr7:32579602	236125	INS	65	0.8348	0.6128	2	AVL9(1.8368e-05,0.811)	NA	NA	NA	NA	NA	NA	NA	NA	No	ID=7-32579278-32579291-TA,7-32579295-32579304-TA,7-32579297-32579318-TATATAT,7-32579311-32579320-TA,7-32579328-32579337-AT,7-32579417-32579427-TA,7-32579427-32579437-AT,7-32579467-32579482-TATAT,7-32579494-32579517-ATATTAT,7-32579494-32579555-ATATTATATATTATATATT,7-32579507-32579522-TATAT,7-32579512-32579536-TATATTA,7-32579526-32579541-TATAT,7-32579531-32579562-TATATTA,7-32579545-32579586-TATATTATATAT,7-32579552-32579567-TATAT,7-32579564-32579579-TATAT,7-32579569-32579607-TATATTA,7-32579597-32579612-TATAT,7-32579614-32579626-TA,7-32579705-32579714-T;MOTIFS=TA,AT,TATATTA,ATATTAT,TATATTATATAT,TATAT,ATATTATATATTATATATT,TATATAT,T;STRUC=<VC224877>	HGSVC,1KG-ONT	No	0.692	Yes	NA,NA	NA	NA
chr7:32579602	236122	INS	163	0.8463	0.5632	4	AVL9(1.8368e-05,0.811)	NA	NA	NA	NA	NA	NA	NA	NA	No	ID=7-32579278-32579291-TA,7-32579295-32579304-TA,7-32579297-32579318-TATATAT,7-32579311-32579320-TA,7-32579328-32579337-AT,7-32579417-32579427-TA,7-32579427-32579437-AT,7-32579467-32579482-TATAT,7-32579494-32579517-ATATTAT,7-32579494-32579555-ATATTATATATTATATATT,7-32579507-32579522-TATAT,7-32579512-32579536-TATATTA,7-32579526-32579541-TATAT,7-32579531-32579562-TATATTA,7-32579545-32579586-TATATTATATAT,7-32579552-32579567-TATAT,7-32579564-32579579-TATAT,7-32579569-32579607-TATATTA,7-32579597-32579612-TATAT,7-32579614-32579626-TA,7-32579705-32579714-T;MOTIFS=TA,AT,TATATTA,ATATTAT,TATATTATATAT,TATAT,ATATTATATATTATATATT,TATATAT,T;STRUC=<VC224877>	HGSVC,1KG-ONT	No	0.692	No	NA,NA	NA	NA
chr7:32579602	236129	INS	165	0.8165	0.6746	10	AVL9(1.8368e-05,0.811)	NA	NA	NA	NA	NA	NA	NA	NA	No	ID=7-32579278-32579291-TA,7-32579295-32579304-TA,7-32579297-32579318-TATATAT,7-32579311-32579320-TA,7-32579328-32579337-AT,7-32579417-32579427-TA,7-32579427-32579437-AT,7-32579467-32579482-TATAT,7-32579494-32579517-ATATTAT,7-32579494-32579555-ATATTATATATTATATATT,7-32579507-32579522-TATAT,7-32579512-32579536-TATATTA,7-32579526-32579541-TATAT,7-32579531-32579562-TATATTA,7-32579545-32579586-TATATTATATAT,7-32579552-32579567-TATAT,7-32579564-32579579-TATAT,7-32579569-32579607-TATATTA,7-32579597-32579612-TATAT,7-32579614-32579626-TA,7-32579705-32579714-T;MOTIFS=TA,AT,TATATTA,ATATTAT,TATATTATATAT,TATAT,ATATTATATATTATATATT,TATATAT,T;STRUC=<VC224877>	HGSVC,1KG-ONT	No	0.692	No	NA,NA	NA	NA
chr7:32579602	236128	INS	154	0.8465	0.5788	2	AVL9(1.8368e-05,0.811)	NA	NA	NA	NA	NA	NA	NA	NA	No	ID=7-32579278-32579291-TA,7-32579295-32579304-TA,7-32579297-32579318-TATATAT,7-32579311-32579320-TA,7-32579328-32579337-AT,7-32579417-32579427-TA,7-32579427-32579437-AT,7-32579467-32579482-TATAT,7-32579494-32579517-ATATTAT,7-32579494-32579555-ATATTATATATTATATATT,7-32579507-32579522-TATAT,7-32579512-32579536-TATATTA,7-32579526-32579541-TATAT,7-32579531-32579562-TATATTA,7-32579545-32579586-TATATTATATAT,7-32579552-32579567-TATAT,7-32579564-32579579-TATAT,7-32579569-32579607-TATATTA,7-32579597-32579612-TATAT,7-32579614-32579626-TA,7-32579705-32579714-T;MOTIFS=TA,AT,TATATTA,ATATTAT,TATATTATATAT,TATAT,ATATTATATATTATATATT,TATATAT,T;STRUC=<VC224877>	HGSVC,1KG-ONT	No	0.692	No	NA,NA	NA	NA
chr7:32579602	236127	INS	146	0.8704	0.4579	4	AVL9(1.8368e-05,0.811)	NA	NA	NA	NA	NA	NA	NA	NA	No	ID=7-32579278-32579291-TA,7-32579295-32579304-TA,7-32579297-32579318-TATATAT,7-32579311-32579320-TA,7-32579328-32579337-AT,7-32579417-32579427-TA,7-32579427-32579437-AT,7-32579467-32579482-TATAT,7-32579494-32579517-ATATTAT,7-32579494-32579555-ATATTATATATTATATATT,7-32579507-32579522-TATAT,7-32579512-32579536-TATATTA,7-32579526-32579541-TATAT,7-32579531-32579562-TATATTA,7-32579545-32579586-TATATTATATAT,7-32579552-32579567-TATAT,7-32579564-32579579-TATAT,7-32579569-32579607-TATATTA,7-32579597-32579612-TATAT,7-32579614-32579626-TA,7-32579705-32579714-T;MOTIFS=TA,AT,TATATTA,ATATTAT,TATATTATATAT,TATAT,ATATTATATATTATATATT,TATATAT,T;STRUC=<VC224877>	HGSVC,1KG-ONT	No	0.692	Yes	NA,NA	NA	NA
chr7:32579602	236121	INS	233	0.8906	0.3879	6	AVL9(1.8368e-05,0.811)	NA	NA	NA	NA	NA	NA	NA	NA	No	ID=7-32579278-32579291-TA,7-32579295-32579304-TA,7-32579297-32579318-TATATAT,7-32579311-32579320-TA,7-32579328-32579337-AT,7-32579417-32579427-TA,7-32579427-32579437-AT,7-32579467-32579482-TATAT,7-32579494-32579517-ATATTAT,7-32579494-32579555-ATATTATATATTATATATT,7-32579507-32579522-TATAT,7-32579512-32579536-TATATTA,7-32579526-32579541-TATAT,7-32579531-32579562-TATATTA,7-32579545-32579586-TATATTATATAT,7-32579552-32579567-TATAT,7-32579564-32579579-TATAT,7-32579569-32579607-TATATTA,7-32579597-32579612-TATAT,7-32579614-32579626-TA,7-32579705-32579714-T;MOTIFS=TA,AT,TATATTA,ATATTAT,TATATTATATAT,TATAT,ATATTATATATTATATATT,TATATAT,T;STRUC=<VC224877>	HGSVC,1KG-ONT	No	0.692	Yes	NA,NA	NA	NA
chr7:32579602	236126	INS	125	0.8823	0.4493	6	AVL9(1.8368e-05,0.811)	NA	NA	NA	NA	NA	NA	NA	NA	No	ID=7-32579278-32579291-TA,7-32579295-32579304-TA,7-32579297-32579318-TATATAT,7-32579311-32579320-TA,7-32579328-32579337-AT,7-32579417-32579427-TA,7-32579427-32579437-AT,7-32579467-32579482-TATAT,7-32579494-32579517-ATATTAT,7-32579494-32579555-ATATTATATATTATATATT,7-32579507-32579522-TATAT,7-32579512-32579536-TATATTA,7-32579526-32579541-TATAT,7-32579531-32579562-TATATTA,7-32579545-32579586-TATATTATATAT,7-32579552-32579567-TATAT,7-32579564-32579579-TATAT,7-32579569-32579607-TATATTA,7-32579597-32579612-TATAT,7-32579614-32579626-TA,7-32579705-32579714-T;MOTIFS=TA,AT,TATATTA,ATATTAT,TATATTATATAT,TATAT,ATATTATATATTATATATT,TATATAT,T;STRUC=<VC224877>	HGSVC	No	0.692	No	NA,NA	NA	NA
chr7:32579602	236120	INS	261	0.8069	0.6814	10	AVL9(1.8368e-05,0.811)	NA	NA	NA	NA	NA	NA	NA	NA	No	ID=7-32579278-32579291-TA,7-32579295-32579304-TA,7-32579297-32579318-TATATAT,7-32579311-32579320-TA,7-32579328-32579337-AT,7-32579417-32579427-TA,7-32579427-32579437-AT,7-32579467-32579482-TATAT,7-32579494-32579517-ATATTAT,7-32579494-32579555-ATATTATATATTATATATT,7-32579507-32579522-TATAT,7-32579512-32579536-TATATTA,7-32579526-32579541-TATAT,7-32579531-32579562-TATATTA,7-32579545-32579586-TATATTATATAT,7-32579552-32579567-TATAT,7-32579564-32579579-TATAT,7-32579569-32579607-TATATTA,7-32579597-32579612-TATAT,7-32579614-32579626-TA,7-32579705-32579714-T;MOTIFS=TA,AT,TATATTA,ATATTAT,TATATTATATAT,TATAT,ATATTATATATTATATATT,TATATAT,T;STRUC=<VC224877>	HGSVC,1KG-ONT	No	0.692	Yes	NA,NA	NA	NA
chr7:32579602	236119	INS	93	0.8664	0.5102	44	AVL9(1.8368e-05,0.811)	NA	NA	NA	NA	NA	NA	NA	NA	No	ID=7-32579278-32579291-TA,7-32579295-32579304-TA,7-32579297-32579318-TATATAT,7-32579311-32579320-TA,7-32579328-32579337-AT,7-32579417-32579427-TA,7-32579427-32579437-AT,7-32579467-32579482-TATAT,7-32579494-32579517-ATATTAT,7-32579494-32579555-ATATTATATATTATATATT,7-32579507-32579522-TATAT,7-32579512-32579536-TATATTA,7-32579526-32579541-TATAT,7-32579531-32579562-TATATTA,7-32579545-32579586-TATATTATATAT,7-32579552-32579567-TATAT,7-32579564-32579579-TATAT,7-32579569-32579607-TATATTA,7-32579597-32579612-TATAT,7-32579614-32579626-TA,7-32579705-32579714-T;MOTIFS=TA,AT,TATATTA,ATATTAT,TATATTATATAT,TATAT,ATATTATATATTATATATT,TATATAT,T;STRUC=<VC224877>	HGSVC,1KG-ONT	No	0.692	Yes	NA,NA	NA	NA
chr7:32579602	236118	INS	88	0.8831	0.4537	9	AVL9(1.8368e-05,0.811)	NA	NA	NA	NA	NA	NA	NA	NA	No	ID=7-32579278-32579291-TA,7-32579295-32579304-TA,7-32579297-32579318-TATATAT,7-32579311-32579320-TA,7-32579328-32579337-AT,7-32579417-32579427-TA,7-32579427-32579437-AT,7-32579467-32579482-TATAT,7-32579494-32579517-ATATTAT,7-32579494-32579555-ATATTATATATTATATATT,7-32579507-32579522-TATAT,7-32579512-32579536-TATATTA,7-32579526-32579541-TATAT,7-32579531-32579562-TATATTA,7-32579545-32579586-TATATTATATAT,7-32579552-32579567-TATAT,7-32579564-32579579-TATAT,7-32579569-32579607-TATATTA,7-32579597-32579612-TATAT,7-32579614-32579626-TA,7-32579705-32579714-T;MOTIFS=TA,AT,TATATTA,ATATTAT,TATATTATATAT,TATAT,ATATTATATATTATATATT,TATATAT,T;STRUC=<VC224877>	HGSVC,1KG-ONT	No	0.692	Yes	NA,NA	NA	NA
chr7:32579602	236117	INS	285	0.935	0.3355	3	AVL9(1.8368e-05,0.811)	NA	NA	NA	NA	NA	NA	NA	NA	No	ID=7-32579278-32579291-TA,7-32579295-32579304-TA,7-32579297-32579318-TATATAT,7-32579311-32579320-TA,7-32579328-32579337-AT,7-32579417-32579427-TA,7-32579427-32579437-AT,7-32579467-32579482-TATAT,7-32579494-32579517-ATATTAT,7-32579494-32579555-ATATTATATATTATATATT,7-32579507-32579522-TATAT,7-32579512-32579536-TATATTA,7-32579526-32579541-TATAT,7-32579531-32579562-TATATTA,7-32579545-32579586-TATATTATATAT,7-32579552-32579567-TATAT,7-32579564-32579579-TATAT,7-32579569-32579607-TATATTA,7-32579597-32579612-TATAT,7-32579614-32579626-TA,7-32579705-32579714-T;MOTIFS=TA,AT,TATATTA,ATATTAT,TATATTATATAT,TATAT,ATATTATATATTATATATT,TATATAT,T;STRUC=<VC224877>	1KG-ONT	No	0.692	No	NA,NA	NA	NA
chr7:32579602	236116	INS	212	0.8344	0.6157	42	AVL9(1.8368e-05,0.811)	NA	NA	NA	NA	NA	NA	NA	NA	No	ID=7-32579278-32579291-TA,7-32579295-32579304-TA,7-32579297-32579318-TATATAT,7-32579311-32579320-TA,7-32579328-32579337-AT,7-32579417-32579427-TA,7-32579427-32579437-AT,7-32579467-32579482-TATAT,7-32579494-32579517-ATATTAT,7-32579494-32579555-ATATTATATATTATATATT,7-32579507-32579522-TATAT,7-32579512-32579536-TATATTA,7-32579526-32579541-TATAT,7-32579531-32579562-TATATTA,7-32579545-32579586-TATATTATATAT,7-32579552-32579567-TATAT,7-32579564-32579579-TATAT,7-32579569-32579607-TATATTA,7-32579597-32579612-TATAT,7-32579614-32579626-TA,7-32579705-32579714-T;MOTIFS=TA,AT,TATATTA,ATATTAT,TATATTATATAT,TATAT,ATATTATATATTATATATT,TATATAT,T;STRUC=<VC224877>	HGSVC,1KG-ONT	No	0.692	Yes	NA,NA	NA	NA
chr7:32579623	236130	INS	57	0.9272	0.4119	78	AVL9(1.8368e-05,0.811)	NA	NA	NA	NA	NA	NA	NA	NA	No	ID=7-32579278-32579291-TA,7-32579295-32579304-TA,7-32579297-32579318-TATATAT,7-32579311-32579320-TA,7-32579328-32579337-AT,7-32579417-32579427-TA,7-32579427-32579437-AT,7-32579467-32579482-TATAT,7-32579494-32579517-ATATTAT,7-32579494-32579555-ATATTATATATTATATATT,7-32579507-32579522-TATAT,7-32579512-32579536-TATATTA,7-32579526-32579541-TATAT,7-32579531-32579562-TATATTA,7-32579545-32579586-TATATTATATAT,7-32579552-32579567-TATAT,7-32579564-32579579-TATAT,7-32579569-32579607-TATATTA,7-32579597-32579612-TATAT,7-32579614-32579626-TA,7-32579705-32579714-T;MOTIFS=TA,AT,TATATTA,ATATTAT,TATATTATATAT,TATAT,ATATTATATATTATATATT,TATATAT,T;STRUC=<VC224877>	HGSVC	No	0.692	Yes	NA,NA	NA	NA
chr7:32579625	236131	INS	197	0.8203	0.6488	9	AVL9(1.8368e-05,0.811)	NA	NA	NA	NA	NA	NA	NA	NA	No	ID=7-32579278-32579291-TA,7-32579295-32579304-TA,7-32579297-32579318-TATATAT,7-32579311-32579320-TA,7-32579328-32579337-AT,7-32579417-32579427-TA,7-32579427-32579437-AT,7-32579467-32579482-TATAT,7-32579494-32579517-ATATTAT,7-32579494-32579555-ATATTATATATTATATATT,7-32579507-32579522-TATAT,7-32579512-32579536-TATATTA,7-32579526-32579541-TATAT,7-32579531-32579562-TATATTA,7-32579545-32579586-TATATTATATAT,7-32579552-32579567-TATAT,7-32579564-32579579-TATAT,7-32579569-32579607-TATATTA,7-32579597-32579612-TATAT,7-32579614-32579626-TA,7-32579705-32579714-T;MOTIFS=TA,AT,TATATTA,ATATTAT,TATATTATATAT,TATAT,ATATTATATATTATATATT,TATATAT,T;STRUC=<VC224877>	HGSVC,1KG-ONT	No	0.692	Yes	NA,NA	NA	NA
chr7:32579625	236132	INS	112	0.8122	0.6676	3	AVL9(1.8368e-05,0.811)	NA	NA	NA	NA	NA	NA	NA	NA	No	ID=7-32579278-32579291-TA,7-32579295-32579304-TA,7-32579297-32579318-TATATAT,7-32579311-32579320-TA,7-32579328-32579337-AT,7-32579417-32579427-TA,7-32579427-32579437-AT,7-32579467-32579482-TATAT,7-32579494-32579517-ATATTAT,7-32579494-32579555-ATATTATATATTATATATT,7-32579507-32579522-TATAT,7-32579512-32579536-TATATTA,7-32579526-32579541-TATAT,7-32579531-32579562-TATATTA,7-32579545-32579586-TATATTATATAT,7-32579552-32579567-TATAT,7-32579564-32579579-TATAT,7-32579569-32579607-TATATTA,7-32579597-32579612-TATAT,7-32579614-32579626-TA,7-32579705-32579714-T;MOTIFS=TA,AT,TATATTA,ATATTAT,TATATTATATAT,TATAT,ATATTATATATTATATATT,TATATAT,T;STRUC=<VC224877>	HGSVC,1KG-ONT	No	0.692	No	NA,NA	NA	NA
chr7:32597658	236133	INS	63	0.8736	0.4853	1	NA	NA	NA	NA	NA	NA	NA	NA	NA	No	NA	NA	No	0.323	No	NA,NA	NA	NA
chr7:32600589	236134	DEL	56	0.9323	0.2603	83	NA	NA	NA	NA	NA	NA	NA	NA	NA	No	NA	HGSVC,1KG-ONT	No	2.97	Yes	NA,NA	NA	NA
chr7:32600592	236135	DEL	53	0.8435	0.5937	15	NA	NA	NA	NA	NA	NA	NA	NA	NA	No	NA	HGSVC,1KG-ONT	No	2.94	Yes	NA,NA	NA	NA
chr7:32614570	236136	INS	100	0.8193	0.6526	996	NA	NA	NA	NA	NA	NA	NA	NA	NA	No	NA	HPRC,HGSVC,1KG-ONT	Yes	0.692	Yes	NA,NA	NA	NA
chr7:32614570	236137	INS	103	0.8609	0.5126	16	NA	NA	NA	NA	NA	NA	NA	NA	NA	No	NA	HPRC,HGSVC,1KG-ONT	Yes	0.692	Yes	NA,NA	NA	NA
chr7:32625250	236138	INS	54	0.8719	0.5283	3	NA	NA	NA	NA	NA	NA	NA	NA	NA	Yes	ID=7-32625238-32625251-TG,7-32625275-32625288-AC,7-32625289-32625298-AC;MOTIFS=AC,TG;STRUC=<VC224884>	HPRC	No	0.692	No	NA,NA	NA	NA
chr7:32625275	236139	INS	52	0.8818	0.4157	11	NA	NA	NA	NA	NA	NA	NA	NA	NA	Yes	ID=7-32625238-32625251-TG,7-32625275-32625288-AC,7-32625289-32625298-AC;MOTIFS=AC,TG;STRUC=<VC224884>,ID=7-32625250-32625276-TA;MOTIFS=TA;STRUC=<TR3379676>	HPRC	No	0.692	Yes	NA,NA	NA	NA
chr7:32625276	236140	INS	93	0.867	0.4859	1	NA	NA	NA	NA	NA	NA	NA	NA	NA	Yes	ID=7-32625238-32625251-TG,7-32625275-32625288-AC,7-32625289-32625298-AC;MOTIFS=AC,TG;STRUC=<VC224884>,ID=7-32625250-32625276-TA;MOTIFS=TA;STRUC=<TR3379676>	NA	No	0.692	No	NA,NA	NA	NA
chr7:32634974	236143	INS	145	0.8815	0.4135	286	NA	NA	NA	NA	NA	NA	NA	NA	NA	Yes	NA	HPRC,HGSVC	No	2.53	Yes	NA,NA	NA	NA
chr7:32634974	236144	INS	174	0.8476	0.5557	106	NA	NA	NA	NA	NA	NA	NA	NA	NA	Yes	NA	HPRC,HGSVC	No	2.53	Yes	NA,NA	NA	NA
chr7:32634974	236145	INS	203	0.8092	0.6886	69	NA	NA	NA	NA	NA	NA	NA	NA	NA	Yes	NA	HPRC,HGSVC	No	2.53	Yes	NA,NA	NA	NA
chr7:32634974	236146	INS	232	0.8761	0.4234	14	NA	NA	NA	NA	NA	NA	NA	NA	NA	Yes	NA	HPRC,HGSVC	No	2.53	Yes	NA,NA	NA	NA
chr7:32634974	236141	INS	58	0.8304	0.6762	4	NA	NA	NA	NA	NA	NA	NA	NA	NA	Yes	NA	HGSVC	No	2.53	Yes	NA,NA	NA	NA
chr7:32634974	236142	INS	87	0.8687	0.4638	108	NA	NA	NA	NA	NA	NA	NA	NA	NA	Yes	NA	HPRC,HGSVC,1KG-ONT	No	2.53	Yes	NA,NA	NA	NA
chr7:32635008	236150	INS	92	0.8691	0.4964	5	NA	NA	NA	NA	NA	NA	NA	NA	NA	Yes	ID=7-32634974-32635147-TTTAGAAAAACATTTTTCCTAGAAAATGC;MOTIFS=TTTAGAAAAACATTTTTCCTAGAAAATGC;STRUC=(TTTAGAAAAACATTTTTCCTAGAAAATGC)n	HPRC,HGSVC,1KG-ONT	No	3.188	No	NA,NA	NA	NA
chr7:32635089	236151	INS	116	0.8572	0.5351	616	NA	NA	NA	NA	NA	NA	NA	NA	NA	Yes	ID=7-32634974-32635147-TTTAGAAAAACATTTTTCCTAGAAAATGC;MOTIFS=TTTAGAAAAACATTTTTCCTAGAAAATGC;STRUC=(TTTAGAAAAACATTTTTCCTAGAAAATGC)n	HPRC,HGSVC,1KG-ONT	No	3.188	Yes	NA,NA	NA	NA
chr7:32641652	236152	INS	125	0.888	0.4182	4	NA	NA	NA	NA	NA	NA	NA	NA	NA	Yes	NA	1KG-ONT	No	5.186	No	NA,NA	NA	NA
chr7:32684973	236153	DEL	120	0.8434	0.5758	10	NA	NA	NA	NA	NA	NA	NA	NA	NA	No	NA	NA	No	2.895	Yes	NA,NA	NA	NA
chr7:32690400	236154	INS	204	0.791	0.6946	1	NA	NA	NA	NA	NA	NA	NA	NA	NA	No	NA	NA	Yes	0.692	No	NA,NA	NA	NA
chr7:32735320	236155	DEL	2736	0.9365	0.2518	68	NA	NA	NA	NA	NA	NA	NA	NA	NA	Yes	ID=7-32736780-32736798-T,7-32737324-32737333-T,7-32737487-32737495-A,7-32737917-32737926-TAC;MOTIFS=TAC,A,T;STRUC=<VC224896>	HPRC,HGSVC,1KG-ONT	No	2.351	Yes	NA,NA	NA	NA
chr7:32743697	236156	INS	311	0.9606	0.1667	5	NA	NA	NA	NA	NA	NA	NA	NA	NA	Yes	NA	1KG-ONT	Yes	5.186	Yes	NA,NA	NA	NA
chr7:32753574	236157	INS	116	0.8599	0.5236	136	NA	NA	NA	NA	NA	NA	NA	NA	NA	Yes	NA	HPRC,HGSVC,1KG-ONT	No	0.011	Yes	NA,NA	NA	NA
chr7:32762333	236158	DEL	64	0.8671	0.5022	264	NA	NA	NA	NA	NA	NA	NA	NA	promoter	Yes	NA	HPRC,HGSVC,1KG-ONT	Yes	1.038	Yes	NA,NA	NA	NA
chr7:32762335	236159	DEL	59	0.9385	0.2255	1	NA	NA	NA	NA	NA	NA	NA	NA	promoter	Yes	NA	HPRC,HGSVC,1KG-ONT	Yes	1.038	No	NA,NA	NA	NA
chr7:32771594	236160	DEL	53	0.931	0.2771	456	NA	NA	NA	NA	NA	NA	NA	NA	NA	Yes	NA	HPRC,HGSVC,1KG-ONT	Yes	2.778	Yes	NA,NA	NA	NA
chr7:32782611	236161	DEL	283	0.8404	0.5816	243	NA	NA	NA	NA	NA	NA	NA	NA	NA	Yes	NA	HPRC,HGSVC,1KG-ONT	Yes	1.839	Yes	NA,NA	NA	NA
chr7:32786841	236167	DEL	75	0.8299	0.624	664	NA	NA	NA	NA	NA	NA	NA	NA	NA	Yes	ID=7-32786831-32786843-A,7-32786844-32786871-AAAGA,7-32786864-32786933-AAAG;MOTIFS=AAAGA,AAAG,A;STRUC=<VC224903>	HPRC,HGSVC,1KG-ONT	Yes	2.774	Yes	NA,NA	NA	NA
chr7:32786841	236166	DEL	71	0.988	0.0377	101	NA	NA	NA	NA	NA	NA	NA	NA	NA	Yes	ID=7-32786831-32786843-A,7-32786844-32786871-AAAGA,7-32786864-32786933-AAAG;MOTIFS=AAAGA,AAAG,A;STRUC=<VC224903>	HPRC,HGSVC,1KG-ONT	Yes	2.774	Yes	NA,NA	NA	NA
chr7:32786841	236165	DEL	67	0.9935	0.0063	7	NA	NA	NA	NA	NA	NA	NA	NA	NA	Yes	ID=7-32786831-32786843-A,7-32786844-32786871-AAAGA,7-32786864-32786933-AAAG;MOTIFS=AAAGA,AAAG,A;STRUC=<VC224903>	HPRC,HGSVC,1KG-ONT	Yes	2.774	Yes	NA,NA	NA	NA
chr7:32786841	236164	DEL	59	0.8818	0.4555	15	NA	NA	NA	NA	NA	NA	NA	NA	NA	Yes	ID=7-32786831-32786843-A,7-32786844-32786871-AAAGA,7-32786864-32786933-AAAG;MOTIFS=AAAGA,AAAG,A;STRUC=<VC224903>	HPRC,HGSVC,1KG-ONT	Yes	2.774	Yes	NA,NA	NA	NA
chr7:32786841	236163	DEL	55	0.9193	0.291	69	NA	NA	NA	NA	NA	NA	NA	NA	NA	Yes	ID=7-32786831-32786843-A,7-32786844-32786871-AAAGA,7-32786864-32786933-AAAG;MOTIFS=AAAGA,AAAG,A;STRUC=<VC224903>	HPRC,HGSVC,1KG-ONT	Yes	2.774	Yes	NA,NA	NA	NA
chr7:32786841	236162	DEL	51	0.9531	0.1876	159	NA	NA	NA	NA	NA	NA	NA	NA	NA	Yes	ID=7-32786831-32786843-A,7-32786844-32786871-AAAGA,7-32786864-32786933-AAAG;MOTIFS=AAAGA,AAAG,A;STRUC=<VC224903>	HPRC,HGSVC	Yes	2.596	Yes	NA,NA	NA	NA
chr7:32786855	236168	DEL	77	0.898	0.435	36	NA	NA	NA	NA	NA	NA	NA	NA	NA	Yes	ID=7-32786831-32786843-A,7-32786844-32786871-AAAGA,7-32786864-32786933-AAAG;MOTIFS=AAAGA,AAAG,A;STRUC=<VC224903>	HPRC,HGSVC,1KG-ONT	Yes	2.813	Yes	NA,NA	NA	NA
chr7:32791615	236169	INS	324	0.9249	0.291	5	NA	NA	NA	NA	NA	NA	NA	NA	NA	Yes	NA	HPRC,HGSVC,1KG-ONT	No	4.225	Yes	NA,NA	NA	NA
chr7:32791615	236170	INS	342	0.8781	0.4502	434	NA	NA	NA	NA	NA	NA	NA	NA	NA	Yes	NA	HPRC,HGSVC,1KG-ONT	No	4.225	Yes	NA,NA	NA	NA
chr7:32805145	236171	INS	52	0.975	0.0844	184	NA	NA	NA	NA	NA	NA	NA	NA	NA	No	NA	NA	No	4.07	Yes	NA,NA	NA	NA
chr7:32805145	236172	INS	56	0.8763	0.4914	4	NA	NA	NA	NA	NA	NA	NA	NA	NA	No	NA	NA	No	4.07	No	NA,NA	NA	NA
chr7:32811230	236173	INS	50	0.8674	0.6588	20	NA	NA	NA	NA	NA	NA	NA	NA	NA	Yes	NA	NA	No	0.692	No	NA,NA	NA	NA
chr7:32811230	236174	INS	58	0.86	0.5377	1	NA	NA	NA	NA	NA	NA	NA	NA	NA	Yes	NA	NA	No	0.692	No	NA,NA	NA	NA
chr7:32872017	236175	INS	340	0.8694	0.5366	1	KBTBD2(0.99985,0.409)	NA	NA	NA	NA	NA	NA	NA	NA	No	NA	NA	No	2.941	No	NA,NA	NA	NA
chr7:32881460	236177	INS	340	0.851	0.5391	12	KBTBD2(0.99985,0.409)	NA	NA	NA	NA	NA	NA	NA	NA	No	NA	HPRC,1KG-ONT	Yes	8.199	Yes	NA,NA	NA	NA
chr7:32881460	236176	INS	320	0.9243	0.2832	1	KBTBD2(0.99985,0.409)	NA	NA	NA	NA	NA	NA	NA	NA	No	NA	HPRC,1KG-ONT	Yes	8.199	No	NA,NA	NA	NA
chr7:32885002	236178	INS	58	0.831	0.6015	60	KBTBD2(0.99985,0.409)	NA	NA	NA	NA	NA	NA	NA	NA	No	ID=7-32884950-32884961-TA,7-32884968-32884977-TG,7-32884976-32884990-TA,7-32885002-32885018-TA,7-32885017-32885026-AC,7-32885027-32885038-AC,7-32885046-32885057-T;MOTIFS=AC,TG,TA,T;STRUC=<VC224920>	HPRC,HGSVC,1KG-ONT	Yes	0.354	Yes	NA,NA	NA	NA
chr7:32891878	236179	INS	60	0.8961	0.3626	6	KBTBD2(0.99985,0.409)	NA	NA	NA	NA	NA	NA	NA	promoter	No	ID=7-32891765-32891774-CGC,7-32891823-32891839-CCGC,7-32891874-32891892-CCCGCCGCC,7-32891887-32891910-CCGCCC,7-32891942-32891951-CG,7-32892006-32892020-CG;MOTIFS=CCGCCC,CCGC,CGC,CG,CCCGCCGCC;STRUC=<VC224921>	HGSVC	Yes	12.01	Yes	NA,NA	NA	NA
chr7:32891887	236180	INS	51	0.8619	0.4974	9	KBTBD2(0.99985,0.409)	NA	NA	NA	NA	NA	NA	NA	promoter	No	ID=7-32891765-32891774-CGC,7-32891823-32891839-CCGC,7-32891874-32891892-CCCGCCGCC,7-32891887-32891910-CCGCCC,7-32891942-32891951-CG,7-32892006-32892020-CG;MOTIFS=CCGCCC,CCGC,CGC,CG,CCCGCCGCC;STRUC=<VC224921>	HGSVC	Yes	12.06	Yes	NA,NA	NA	NA
chr7:32907287	236181	DEL	73	0.9296	0.2685	187	NA	NA	NA	NA	NA	NA	NA	NA	NA	No	ID=7-32907186-32907204-A,7-32907300-32907315-TTTG;MOTIFS=TTTG,A;STRUC=<VC224926>	HPRC,HGSVC,1KG-ONT	Yes	0.736	Yes	NA,NA	NA	NA
chr7:32935030	236183	INS	120	0.8093	0.6641	5	NA	NA	NA	NA	NA	NA	NA	NA	NA	No	ID=7-32935022-32935040-AGGG;MOTIFS=AGGG;STRUC=(AGGG)n	HPRC,HGSVC,1KG-ONT	No	2.387	No	NA,NA	NA	NA
chr7:32935030	236182	INS	96	0.8669	0.5629	9	NA	NA	NA	NA	NA	NA	NA	NA	NA	No	ID=7-32935022-32935040-AGGG;MOTIFS=AGGG;STRUC=(AGGG)n	HPRC,HGSVC,1KG-ONT	No	2.387	Yes	NA,NA	NA	NA
chr7:32965866	236184	INS	60	0.8383	0.6068	1	FKBP9(0.00024124,0.729)	FKBP9(0.00024124,0.729)	NA	NA	NA	NA	NA	NA	NA	Yes	ID=7-32965797-32965813-A,7-32965812-32965844-AT,7-32965854-32965867-AT,7-32965872-32965885-AT,7-32965884-32965902-AG;MOTIFS=AT,AG,A;STRUC=<VC224936>	HPRC	Yes	0.354	No	NA,NA	NA	NA
chr7:32981978	236185	INS	100	0.8502	0.5475	1	FKBP9(0.00024124,0.729)	FKBP9(0.00024124,0.729)	NA	NA	NA	NA	NA	NA	NA	Yes	NA	NA	No	0.354	No	NA,NA	NA	NA
chr7:32992259	236186	DEL	59	0.8186	0.6613	2	FKBP9(0.00024124,0.729)	FKBP9(0.00024124,0.729)	NA	NA	NA	NA	NA	NA	NA	Yes	NA	NA	No	5.674	Yes	NA,NA	NA	NA
chr7:33007208	236187	DEL	1343	0.8989	0.3704	4	NA	NA	NA	NA	NA	NA	NA	NA	NA	Yes	ID=7-33007547-33007561-TG;MOTIFS=TG;STRUC=<TR3380228>,ID=7-33007790-33007800-A;MOTIFS=A;STRUC=<TR3380229>,ID=7-33007949-33007960-A;MOTIFS=A;STRUC=<TR3380230>,ID=7-33007960-33007974-T;MOTIFS=T;STRUC=<TR3380231>	HGSVC,1KG-ONT	Yes	0.132	Yes	NA,NA	NA	NA
chr7:33048897	236188	INS	332	0.9499	0.2142	3	NT5C3A(0.00092412,1.137)	NT5C3A(0.00092412,1.137)	NA	NA	NA	NA	NA	NA	NA	No	NA	NA	Yes	3.013	No	NA,NA	NA	NA
chr7:33048897	236189	INS	354	0.8097	0.6712	3	NT5C3A(0.00092412,1.137)	NT5C3A(0.00092412,1.137)	NA	NA	NA	NA	NA	NA	NA	No	NA	NA	Yes	3.013	No	NA,NA	NA	NA
chr7:33062806	236193	INS	140	0.8585	0.5367	1	NA	NA	NA	NA	NA	NA	NA	NA	promoter	No	NA	NA	Yes	7.0	Yes	NA,NA	NA	NA
chr7:33062806	236192	INS	100	0.8587	0.5253	1	NA	NA	NA	NA	NA	NA	NA	NA	promoter	No	NA	HPRC	Yes	7.0	No	NA,NA	NA	NA
chr7:33062806	236191	INS	80	0.8357	0.5913	2	NA	NA	NA	NA	NA	NA	NA	NA	promoter	No	NA	HPRC	Yes	7.0	No	NA,NA	NA	NA
chr7:33062806	236190	INS	60	0.8827	0.4438	4	NA	NA	NA	NA	NA	NA	NA	NA	promoter	No	NA	HPRC	Yes	7.0	No	NA,NA	NA	NA
chr7:33062832	236194	INS	121	0.8484	0.6079	2	NA	NA	NA	NA	NA	NA	NA	NA	promoter	No	ID=7-33062806-33062846-GCGACGCCCCGCCCCGCGCA;MOTIFS=GCGACGCCCCGCCCCGCGCA;STRUC=<TR3380327>	NA	Yes	4.188	No	NA,NA	NA	NA
chr7:33104329	236195	INS	319	0.9198	0.3045	1	RP9(1.5961e-05,1.193)	RP9(1.5961e-05,1.193)	NA	NA	NA	NA	NA	NA	NA	No	NA	NA	No	0.354	No	NA,NA	NA	NA
chr7:33131643	236196	INS	112	0.8693	0.4671	1	BBS9(6.721399999999999e-22,0.959)	BBS9(6.721399999999999e-22,0.959)	NA	NA	NA	NA	NA	NA	NA	No	NA	NA	Yes	3.238	No	NA,NA	NA	NA
chr7:33138222	236197	DEL	1530	0.9401	0.5052	8	BBS9(6.721399999999999e-22,0.959)	BBS9(6.721399999999999e-22,0.959)	NA	NA	NA	NA	NA	NA	NA	No	ID=7-33138296-33138304-T;MOTIFS=T;STRUC=<TR3380454>,ID=7-33138636-33138646-AT;MOTIFS=AT;STRUC=<TR3380455>,ID=7-33138751-33138761-T;MOTIFS=T;STRUC=<TR3380456>,ID=7-33139251-33139269-CAAAAA;MOTIFS=CAAAAA;STRUC=<TR3380457>,ID=7-33139266-33139285-AAAAC;MOTIFS=AAAAC;STRUC=<TR3380458>	HGSVC,1KG-ONT	No	2.142	Yes	NA,NA	NA	NA
chr7:33143869	236198	INS	319	0.9518	0.1832	188	BBS9(6.721399999999999e-22,0.959)	BBS9(6.721399999999999e-22,0.959)	NA	NA	NA	NA	NA	NA	NA	No	ID=7-33143936-33143951-TTG;MOTIFS=TTG;STRUC=(TTG)n	HPRC,HGSVC,1KG-ONT	No	0.327	Yes	NA,NA	NA	NA
chr7:33147654	236199	INS	75	0.8242	0.6115	1	BBS9(6.721399999999999e-22,0.959)	BBS9(6.721399999999999e-22,0.959)	NA	NA	NA	NA	NA	NA	NA	No	NA	NA	Yes	8.529	No	NA,NA	NA	NA
chr7:33155705	236202	INS	371	0.8679	0.5031	97	BBS9(6.721399999999999e-22,0.959)	BBS9(6.721399999999999e-22,0.959)	NA	NA	NA	NA	NA	NA	NA	No	NA	HPRC,HGSVC,1KG-ONT	Yes	11.58	Yes	NA,NA	NA	NA
chr7:33155705	236201	INS	351	0.8342	0.5961	264	BBS9(6.721399999999999e-22,0.959)	BBS9(6.721399999999999e-22,0.959)	NA	NA	NA	NA	NA	NA	NA	No	NA	HPRC,HGSVC,1KG-ONT	Yes	11.58	Yes	NA,NA	NA	NA
chr7:33155705	236200	INS	333	0.9354	0.2582	9	BBS9(6.721399999999999e-22,0.959)	BBS9(6.721399999999999e-22,0.959)	NA	NA	NA	NA	NA	NA	NA	No	NA	HPRC,HGSVC,1KG-ONT	Yes	11.58	Yes	NA,NA	NA	NA
chr7:33194501	236203	INS	1417	0.8424	0.6321	7	BBS9(6.721399999999999e-22,0.959)	BBS9(6.721399999999999e-22,0.959)	NA	NA	NA	NA	NA	NA	NA	No	NA	HGSVC,1KG-ONT	Yes	7.489	Yes	NA,NA	NA	NA
chr7:33200081	236204	INS	314	0.9506	0.1952	7	BBS9(6.721399999999999e-22,0.959)	BBS9(6.721399999999999e-22,0.959)	NA	NA	NA	NA	NA	NA	NA	No	NA	NA	Yes	3.322	Yes	NA,NA	NA	NA
chr7:33243923	236206	INS	334	0.9353	0.2364	3	BBS9(6.721399999999999e-22,0.959)	BBS9(6.721399999999999e-22,0.959)	NA	NA	NA	NA	NA	NA	NA	No	NA	1KG-ONT	Yes	4.472	Yes	NA,NA	NA	NA
chr7:33243923	236205	INS	311	0.9371	0.2488	2	BBS9(6.721399999999999e-22,0.959)	BBS9(6.721399999999999e-22,0.959)	NA	NA	NA	NA	NA	NA	NA	No	NA	1KG-ONT	Yes	4.472	Yes	NA,NA	NA	NA
chr7:33309289	236207	DEL	100	0.9852	0.1535	10	BBS9(6.721399999999999e-22,0.959)	BBS9(6.721399999999999e-22,0.959)	NA	NA	NA	NA	NA	NA	NA	No	NA	HPRC,HGSVC,1KG-ONT	Yes	3.039	Yes	NA,NA	NA	NA
chr7:33332139	236208	DEL	55	0.9151	0.3504	8	BBS9(6.721399999999999e-22,0.959)	BBS9(6.721399999999999e-22,0.959)	NA	NA	NA	NA	NA	NA	NA	No	NA	HGSVC,1KG-ONT	Yes	2.744	Yes	NA,NA	NA	NA
chr7:33363919	236209	DEL	328	0.9408	0.2459	907	BBS9(6.721399999999999e-22,0.959)	BBS9(6.721399999999999e-22,0.959)	NA	NA	NA	NA	NA	NA	NA	No	ID=7-33363934-33363945-T,7-33363953-33363966-T;MOTIFS=T;STRUC=<VC224972>	HPRC,HGSVC,1KG-ONT	Yes	2.942	Yes	NA,NA	NA	NA
chr7:33427241	236210	INS	81	0.7989	0.6723	1	BBS9(6.721399999999999e-22,0.959)	BBS9(6.721399999999999e-22,0.959)	NA	NA	NA	NA	NA	NA	NA	No	NA	NA	No	1.616	No	NA,NA	NA	NA
chr7:33503922	236211	INS	67	0.7946	0.6958	1	BBS9(6.721399999999999e-22,0.959)	BBS9(6.721399999999999e-22,0.959)	NA	NA	NA	NA	NA	NA	NA	No	NA	NA	No	21.4	No	NA,NA	NA	NA
chr7:33523359	236212	DEL	54	0.9377	0.3035	1	BBS9(6.721399999999999e-22,0.959)	BBS9(6.721399999999999e-22,0.959)	NA	NA	NA	NA	NA	NA	NA	No	NA	NA	No	3.451	No	NA,NA	NA	NA
chr7:33525761	236213	DEL	128	0.8552	0.5078	250	BBS9(6.721399999999999e-22,0.959)	BBS9(6.721399999999999e-22,0.959)	NA	NA	NA	NA	NA	NA	NA	No	NA	NA	No	3.074	Yes	NA,NA	NA	NA
chr7:33536676	236214	INS	57	0.8188	0.659	4	BBS9(6.721399999999999e-22,0.959)	BBS9(6.721399999999999e-22,0.959)	NA	NA	NA	NA	NA	NA	NA	No	ID=7-33536645-33536654-CCT,7-33536765-33536780-TCTTT;MOTIFS=CCT,TCTTT;STRUC=<VC224980>	HPRC,HGSVC,1KG-ONT	Yes	6.804	Yes	NA,NA	NA	NA
chr7:33536681	236219	INS	57	0.8266	0.6929	49	BBS9(6.721399999999999e-22,0.959)	BBS9(6.721399999999999e-22,0.959)	NA	NA	NA	NA	NA	NA	NA	No	ID=7-33536645-33536654-CCT,7-33536765-33536780-TCTTT;MOTIFS=CCT,TCTTT;STRUC=<VC224980>	HPRC,HGSVC,1KG-ONT	Yes	6.965	Yes	NA,NA	NA	NA
chr7:33536681	236215	INS	55	0.8903	0.4086	2	BBS9(6.721399999999999e-22,0.959)	BBS9(6.721399999999999e-22,0.959)	NA	NA	NA	NA	NA	NA	NA	No	ID=7-33536645-33536654-CCT,7-33536765-33536780-TCTTT;MOTIFS=CCT,TCTTT;STRUC=<VC224980>	HPRC,HGSVC,1KG-ONT	Yes	6.965	Yes	NA,NA	NA	NA
chr7:33536681	236216	INS	60	0.914	0.3062	22	BBS9(6.721399999999999e-22,0.959)	BBS9(6.721399999999999e-22,0.959)	NA	NA	NA	NA	NA	NA	NA	No	ID=7-33536645-33536654-CCT,7-33536765-33536780-TCTTT;MOTIFS=CCT,TCTTT;STRUC=<VC224980>	HPRC,HGSVC,1KG-ONT	Yes	6.965	Yes	NA,NA	NA	NA
chr7:33536681	236217	INS	58	0.8673	0.5014	47	BBS9(6.721399999999999e-22,0.959)	BBS9(6.721399999999999e-22,0.959)	NA	NA	NA	NA	NA	NA	NA	No	ID=7-33536645-33536654-CCT,7-33536765-33536780-TCTTT;MOTIFS=CCT,TCTTT;STRUC=<VC224980>	HPRC,HGSVC,1KG-ONT	Yes	6.965	Yes	NA,NA	NA	NA
chr7:33536681	236218	INS	78	0.8197	0.63	18	BBS9(6.721399999999999e-22,0.959)	BBS9(6.721399999999999e-22,0.959)	NA	NA	NA	NA	NA	NA	NA	No	ID=7-33536645-33536654-CCT,7-33536765-33536780-TCTTT;MOTIFS=CCT,TCTTT;STRUC=<VC224980>	HPRC,HGSVC	Yes	6.965	Yes	NA,NA	NA	NA
chr7:33536681	236220	INS	54	0.9568	0.1848	176	BBS9(6.721399999999999e-22,0.959)	BBS9(6.721399999999999e-22,0.959)	NA	NA	NA	NA	NA	NA	NA	No	ID=7-33536645-33536654-CCT,7-33536765-33536780-TCTTT;MOTIFS=CCT,TCTTT;STRUC=<VC224980>	HPRC,HGSVC,1KG-ONT	Yes	6.965	Yes	NA,NA	NA	NA
chr7:33536681	236221	INS	72	0.8321	0.6301	71	BBS9(6.721399999999999e-22,0.959)	BBS9(6.721399999999999e-22,0.959)	NA	NA	NA	NA	NA	NA	NA	No	ID=7-33536645-33536654-CCT,7-33536765-33536780-TCTTT;MOTIFS=CCT,TCTTT;STRUC=<VC224980>	HPRC,HGSVC,1KG-ONT	Yes	6.965	Yes	NA,NA	NA	NA
chr7:33536681	236222	INS	61	0.8677	0.5231	10	BBS9(6.721399999999999e-22,0.959)	BBS9(6.721399999999999e-22,0.959)	NA	NA	NA	NA	NA	NA	NA	No	ID=7-33536645-33536654-CCT,7-33536765-33536780-TCTTT;MOTIFS=CCT,TCTTT;STRUC=<VC224980>	HPRC,HGSVC,1KG-ONT	Yes	6.965	Yes	NA,NA	NA	NA
chr7:33536681	236223	INS	54	0.9309	0.2798	12	BBS9(6.721399999999999e-22,0.959)	BBS9(6.721399999999999e-22,0.959)	NA	NA	NA	NA	NA	NA	NA	No	ID=7-33536645-33536654-CCT,7-33536765-33536780-TCTTT;MOTIFS=CCT,TCTTT;STRUC=<VC224980>	HPRC,HGSVC,1KG-ONT	Yes	6.965	Yes	NA,NA	NA	NA
chr7:33536681	236224	INS	89	0.8296	0.6327	4	BBS9(6.721399999999999e-22,0.959)	BBS9(6.721399999999999e-22,0.959)	NA	NA	NA	NA	NA	NA	NA	No	ID=7-33536645-33536654-CCT,7-33536765-33536780-TCTTT;MOTIFS=CCT,TCTTT;STRUC=<VC224980>	HPRC,HGSVC	Yes	6.965	No	NA,NA	NA	NA
chr7:33536684	236225	INS	83	0.8726	0.4563	8	BBS9(6.721399999999999e-22,0.959)	BBS9(6.721399999999999e-22,0.959)	NA	NA	NA	NA	NA	NA	NA	No	ID=7-33536645-33536654-CCT,7-33536765-33536780-TCTTT;MOTIFS=CCT,TCTTT;STRUC=<VC224980>	HPRC,HGSVC	Yes	7.66	No	NA,NA	NA	NA
chr7:33536686	236226	INS	60	0.9177	0.3068	13	BBS9(6.721399999999999e-22,0.959)	BBS9(6.721399999999999e-22,0.959)	NA	NA	NA	NA	NA	NA	NA	No	ID=7-33536645-33536654-CCT,7-33536765-33536780-TCTTT;MOTIFS=CCT,TCTTT;STRUC=<VC224980>	HPRC,HGSVC,1KG-ONT	Yes	7.689	No	NA,NA	NA	NA
chr7:33536688	236227	INS	64	0.8071	0.6764	8	BBS9(6.721399999999999e-22,0.959)	BBS9(6.721399999999999e-22,0.959)	NA	NA	NA	NA	NA	NA	NA	No	ID=7-33536645-33536654-CCT,7-33536765-33536780-TCTTT;MOTIFS=CCT,TCTTT;STRUC=<VC224980>	HPRC,HGSVC,1KG-ONT	Yes	7.691	Yes	NA,NA	NA	NA
chr7:33536688	236228	INS	78	0.8478	0.6786	13	BBS9(6.721399999999999e-22,0.959)	BBS9(6.721399999999999e-22,0.959)	NA	NA	NA	NA	NA	NA	NA	No	ID=7-33536645-33536654-CCT,7-33536765-33536780-TCTTT;MOTIFS=CCT,TCTTT;STRUC=<VC224980>	HPRC,HGSVC	Yes	7.691	Yes	NA,NA	NA	NA
chr7:33536688	236229	INS	80	0.8233	0.6611	12	BBS9(6.721399999999999e-22,0.959)	BBS9(6.721399999999999e-22,0.959)	NA	NA	NA	NA	NA	NA	NA	No	ID=7-33536645-33536654-CCT,7-33536765-33536780-TCTTT;MOTIFS=CCT,TCTTT;STRUC=<VC224980>	HPRC,HGSVC	Yes	7.691	Yes	NA,NA	NA	NA
chr7:33536688	236230	INS	68	0.8134	0.6574	3	BBS9(6.721399999999999e-22,0.959)	BBS9(6.721399999999999e-22,0.959)	NA	NA	NA	NA	NA	NA	NA	No	ID=7-33536645-33536654-CCT,7-33536765-33536780-TCTTT;MOTIFS=CCT,TCTTT;STRUC=<VC224980>	HPRC,HGSVC,1KG-ONT	Yes	7.691	No	NA,NA	NA	NA
chr7:33536688	236231	INS	58	0.8778	0.4701	11	BBS9(6.721399999999999e-22,0.959)	BBS9(6.721399999999999e-22,0.959)	NA	NA	NA	NA	NA	NA	NA	No	ID=7-33536645-33536654-CCT,7-33536765-33536780-TCTTT;MOTIFS=CCT,TCTTT;STRUC=<VC224980>	HPRC,HGSVC,1KG-ONT	Yes	7.691	Yes	NA,NA	NA	NA
chr7:33536688	236232	INS	54	0.8006	0.6955	2	BBS9(6.721399999999999e-22,0.959)	BBS9(6.721399999999999e-22,0.959)	NA	NA	NA	NA	NA	NA	NA	No	ID=7-33536645-33536654-CCT,7-33536765-33536780-TCTTT;MOTIFS=CCT,TCTTT;STRUC=<VC224980>	HPRC,HGSVC,1KG-ONT	Yes	7.691	No	NA,NA	NA	NA
chr7:33536692	236233	INS	60	0.8703	0.4761	23	BBS9(6.721399999999999e-22,0.959)	BBS9(6.721399999999999e-22,0.959)	NA	NA	NA	NA	NA	NA	NA	No	ID=7-33536645-33536654-CCT,7-33536765-33536780-TCTTT;MOTIFS=CCT,TCTTT;STRUC=<VC224980>	HPRC,HGSVC,1KG-ONT	Yes	7.691	Yes	NA,NA	NA	NA
chr7:33536693	236234	INS	63	0.8085	0.6995	33	BBS9(6.721399999999999e-22,0.959)	BBS9(6.721399999999999e-22,0.959)	NA	NA	NA	NA	NA	NA	NA	No	ID=7-33536645-33536654-CCT,7-33536765-33536780-TCTTT;MOTIFS=CCT,TCTTT;STRUC=<VC224980>	HPRC,HGSVC,1KG-ONT	Yes	7.691	Yes	NA,NA	NA	NA
chr7:33536695	236235	INS	69	0.7982	0.6853	6	BBS9(6.721399999999999e-22,0.959)	BBS9(6.721399999999999e-22,0.959)	NA	NA	NA	NA	NA	NA	NA	No	ID=7-33536645-33536654-CCT,7-33536765-33536780-TCTTT;MOTIFS=CCT,TCTTT;STRUC=<VC224980>	HPRC,HGSVC,1KG-ONT	Yes	7.691	No	NA,NA	NA	NA
chr7:33536695	236236	INS	58	0.846	0.5688	18	BBS9(6.721399999999999e-22,0.959)	BBS9(6.721399999999999e-22,0.959)	NA	NA	NA	NA	NA	NA	NA	No	ID=7-33536645-33536654-CCT,7-33536765-33536780-TCTTT;MOTIFS=CCT,TCTTT;STRUC=<VC224980>	HPRC,HGSVC,1KG-ONT	Yes	7.691	Yes	NA,NA	NA	NA
chr7:33536698	236237	INS	60	0.9451	0.4528	8	BBS9(6.721399999999999e-22,0.959)	BBS9(6.721399999999999e-22,0.959)	NA	NA	NA	NA	NA	NA	NA	No	ID=7-33536645-33536654-CCT,7-33536765-33536780-TCTTT;MOTIFS=CCT,TCTTT;STRUC=<VC224980>	HPRC,HGSVC,1KG-ONT	Yes	7.952	Yes	NA,NA	NA	NA
chr7:33536699	236238	INS	60	0.8635	0.6977	2	BBS9(6.721399999999999e-22,0.959)	BBS9(6.721399999999999e-22,0.959)	NA	NA	NA	NA	NA	NA	NA	No	ID=7-33536645-33536654-CCT,7-33536765-33536780-TCTTT;MOTIFS=CCT,TCTTT;STRUC=<VC224980>	HPRC,HGSVC,1KG-ONT	Yes	7.952	Yes	NA,NA	NA	NA
chr7:33617548	236239	INS	349	0.9816	0.0573	11	BBS9(6.721399999999999e-22,0.959)	BBS9(6.721399999999999e-22,0.959)	NA	NA	NA	NA	NA	NA	NA	No	NA	NA	Yes	7.024	Yes	NA,NA	NA	NA
chr7:33640073	236240	INS	319	0.945	0.2025	1	BBS9(6.721399999999999e-22,0.959)	BBS9(6.721399999999999e-22,0.959)	NA	NA	NA	NA	NA	NA	NA	No	NA	HPRC,HGSVC,1KG-ONT	Yes	7.976	No	NA,NA	NA	NA
chr7:33640073	236241	INS	339	0.8651	0.5	47	BBS9(6.721399999999999e-22,0.959)	BBS9(6.721399999999999e-22,0.959)	NA	NA	NA	NA	NA	NA	NA	No	NA	HPRC,HGSVC,1KG-ONT	Yes	7.976	Yes	NA,NA	NA	NA
chr7:33647913	236242	DEL	80	0.8425	0.5893	6	BBS9(6.721399999999999e-22,0.959)	BBS9(6.721399999999999e-22,0.959)	NA	NA	NA	NA	NA	NA	NA	No	NA	NA	Yes	2.58	Yes	NA,NA	NA	NA
chr7:33659320	236243	INS	320	0.9608	0.1703	51	BBS9(6.721399999999999e-22,0.959)	BBS9(6.721399999999999e-22,0.959)	NA	NA	NA	NA	NA	NA	NA	No	NA	HPRC,HGSVC,1KG-ONT	Yes	1.616	Yes	NA,NA	NA	NA
chr7:33663330	236244	DEL	93	0.9315	0.2755	141	BBS9(6.721399999999999e-22,0.959)	BBS9(6.721399999999999e-22,0.959)	NA	NA	NA	NA	NA	NA	NA	No	NA	HPRC,HGSVC,1KG-ONT	Yes	2.642	Yes	NA,NA	NA	NA
chr7:33668661	236245	DEL	134	0.9139	0.3309	539	BBS9(6.721399999999999e-22,0.959)	BBS9(6.721399999999999e-22,0.959)	NA	NA	NA	NA	NA	NA	NA	No	NA	HPRC,HGSVC,1KG-ONT	Yes	1.102	Yes	NA,NA	NA	NA
chr7:33672401	236246	DEL	61	0.9685	0.1321	875	BBS9(6.721399999999999e-22,0.959)	BBS9(6.721399999999999e-22,0.959)	NA	NA	NA	NA	NA	NA	NA	No	ID=7-33672364-33672387-TCCC,7-33672384-33672425-TCCT,7-33672428-33672451-TTCC;MOTIFS=TTCC,TCCC,TCCT;STRUC=<VC224993>	HPRC,HGSVC,1KG-ONT	No	3.233	Yes	NA,NA	NA	NA
chr7:33672405	236247	DEL	57	0.879	0.4127	38	BBS9(6.721399999999999e-22,0.959)	BBS9(6.721399999999999e-22,0.959)	NA	NA	NA	NA	NA	NA	NA	No	ID=7-33672364-33672387-TCCC,7-33672384-33672425-TCCT,7-33672428-33672451-TTCC;MOTIFS=TTCC,TCCC,TCCT;STRUC=<VC224993>	HPRC,HGSVC,1KG-ONT	No	3.332	Yes	NA,NA	NA	NA
chr7:33672410	236248	DEL	67	0.8172	0.6879	1	BBS9(6.721399999999999e-22,0.959)	BBS9(6.721399999999999e-22,0.959)	NA	NA	NA	NA	NA	NA	NA	No	ID=7-33672364-33672387-TCCC,7-33672384-33672425-TCCT,7-33672428-33672451-TTCC;MOTIFS=TTCC,TCCC,TCCT;STRUC=<VC224993>	HPRC,HGSVC,1KG-ONT	No	3.477	No	NA,NA	NA	NA
chr7:33677210	236249	INS	81	0.9733	0.0989	244	BBS9(6.721399999999999e-22,0.959)	BBS9(6.721399999999999e-22,0.959)	NA	NA	NA	NA	NA	NA	NA	No	NA	HPRC,HGSVC,1KG-ONT	No	7.366	Yes	NA,NA	NA	NA
chr7:33723229	236250	INS	59	0.8347	0.6192	1	BBS9(6.721399999999999e-22,0.959)	BBS9(6.721399999999999e-22,0.959)	NA	NA	NA	NA	NA	NA	NA	No	ID=7-33723226-33723234-TC,7-33723233-33723278-CA;MOTIFS=TC,CA;STRUC=<VC224998>	NA	No	10.22	No	NA,NA	NA	NA
chr7:33749077	236252	INS	241	0.8308	0.6399	10	BBS9(6.721399999999999e-22,0.959)	BBS9(6.721399999999999e-22,0.959)	NA	NA	NA	NA	NA	NA	NA	No	NA	HPRC,HGSVC,1KG-ONT	No	5.256	Yes	NA,NA	NA	NA
chr7:33749077	236251	INS	235	0.9492	0.2149	1070	BBS9(6.721399999999999e-22,0.959)	BBS9(6.721399999999999e-22,0.959)	NA	NA	NA	NA	NA	NA	NA	No	NA	HPRC,HGSVC,1KG-ONT	No	5.256	Yes	NA,NA	NA	NA
chr7:33751395	236260	INS	57	0.8467	0.6941	7	BBS9(6.721399999999999e-22,0.959)	BBS9(6.721399999999999e-22,0.959)	NA	NA	NA	NA	NA	NA	NA	No	ID=7-33751384-33751393-AC;MOTIFS=AC;STRUC=(AC)n	HPRC,HGSVC,1KG-ONT	Yes	3.322	Yes	NA,NA	NA	NA
chr7:33751395	236259	INS	62	0.8472	0.6245	17	BBS9(6.721399999999999e-22,0.959)	BBS9(6.721399999999999e-22,0.959)	NA	NA	NA	NA	NA	NA	NA	No	ID=7-33751384-33751393-AC;MOTIFS=AC;STRUC=(AC)n	HPRC,HGSVC,1KG-ONT	Yes	3.322	Yes	NA,NA	NA	NA
chr7:33751395	236255	INS	57	0.9056	0.3739	10	BBS9(6.721399999999999e-22,0.959)	BBS9(6.721399999999999e-22,0.959)	NA	NA	NA	NA	NA	NA	NA	No	ID=7-33751384-33751393-AC;MOTIFS=AC;STRUC=(AC)n	HPRC,HGSVC,1KG-ONT	Yes	3.322	No	NA,NA	NA	NA
chr7:33751395	236258	INS	58	0.8019	0.6899	29	BBS9(6.721399999999999e-22,0.959)	BBS9(6.721399999999999e-22,0.959)	NA	NA	NA	NA	NA	NA	NA	No	ID=7-33751384-33751393-AC;MOTIFS=AC;STRUC=(AC)n	HPRC,HGSVC,1KG-ONT	Yes	3.322	Yes	NA,NA	NA	NA
chr7:33751395	236257	INS	54	0.8803	0.4681	52	BBS9(6.721399999999999e-22,0.959)	BBS9(6.721399999999999e-22,0.959)	NA	NA	NA	NA	NA	NA	NA	No	ID=7-33751384-33751393-AC;MOTIFS=AC;STRUC=(AC)n	HPRC,HGSVC,1KG-ONT	Yes	3.322	Yes	NA,NA	NA	NA
chr7:33751395	236256	INS	50	0.8807	0.5627	29	BBS9(6.721399999999999e-22,0.959)	BBS9(6.721399999999999e-22,0.959)	NA	NA	NA	NA	NA	NA	NA	No	ID=7-33751384-33751393-AC;MOTIFS=AC;STRUC=(AC)n	HPRC,HGSVC,1KG-ONT	Yes	3.322	Yes	NA,NA	NA	NA
chr7:33751395	236261	INS	70	0.9355	0.3753	4	BBS9(6.721399999999999e-22,0.959)	BBS9(6.721399999999999e-22,0.959)	NA	NA	NA	NA	NA	NA	NA	No	ID=7-33751384-33751393-AC;MOTIFS=AC;STRUC=(AC)n	HPRC,HGSVC,1KG-ONT	Yes	3.322	Yes	NA,NA	NA	NA
chr7:33751395	236262	INS	62	0.8106	0.6804	1	BBS9(6.721399999999999e-22,0.959)	BBS9(6.721399999999999e-22,0.959)	NA	NA	NA	NA	NA	NA	NA	No	ID=7-33751384-33751393-AC;MOTIFS=AC;STRUC=(AC)n	HPRC,HGSVC,1KG-ONT	Yes	3.322	No	NA,NA	NA	NA
chr7:33751395	236254	INS	61	0.8726	0.4606	1	BBS9(6.721399999999999e-22,0.959)	BBS9(6.721399999999999e-22,0.959)	NA	NA	NA	NA	NA	NA	NA	No	ID=7-33751384-33751393-AC;MOTIFS=AC;STRUC=(AC)n	HPRC,HGSVC,1KG-ONT	Yes	3.322	No	NA,NA	NA	NA
chr7:33762449	236263	DEL	87	0.9007	0.5376	2	BBS9(6.721399999999999e-22,0.959)	BBS9(6.721399999999999e-22,0.959)	NA	NA	NA	NA	NA	NA	NA	No	NA	HPRC	No	2.83	Yes	NA,NA	NA	NA
chr7:33781194	236264	INS	310	0.9638	0.1725	6	BBS9(6.721399999999999e-22,0.959)	BBS9(6.721399999999999e-22,0.959)	NA	NA	NA	NA	NA	NA	NA	No	NA	1KG-ONT	Yes	2.998	No	NA,NA	NA	NA
chr7:33839391	236265	INS	312	0.9281	0.2776	4	BBS9(6.721399999999999e-22,0.959)	BBS9(6.721399999999999e-22,0.959)	NA	NA	NA	NA	NA	NA	NA	No	NA	NA	Yes	17.05	Yes	NA,NA	NA	NA
chr7:33859229	236266	DEL	331	0.9891	0.0346	1073	BBS9(6.721399999999999e-22,0.959)	BBS9(6.721399999999999e-22,0.959)	NA	NA	NA	NA	NA	NA	NA	No	ID=7-33859243-33859278-T;MOTIFS=T;STRUC=(T)n	HPRC,HGSVC,1KG-ONT	Yes	0.508	Yes	NA,NA	NA	NA
chr7:33865601	236267	INS	58	0.869	0.5379	15	BBS9(6.721399999999999e-22,0.959)	BBS9(6.721399999999999e-22,0.959)	NA	NA	NA	NA	NA	NA	NA	No	ID=7-33865547-33865560-ATAC,7-33865574-33865587-ATAC,7-33865674-33865687-ATAC;MOTIFS=ATAC;STRUC=<VC225008>	HGSVC,1KG-ONT	Yes	2.538	Yes	NA,NA	NA	NA
chr7:33865601	236268	DEL	58	0.9152	0.3265	76	BBS9(6.721399999999999e-22,0.959)	BBS9(6.721399999999999e-22,0.959)	NA	NA	NA	NA	NA	NA	NA	No	ID=7-33865547-33865560-ATAC,7-33865574-33865587-ATAC,7-33865674-33865687-ATAC;MOTIFS=ATAC;STRUC=<VC225008>,ID=7-33865601-33865659-CATACAATGTATGCATACATTGTATGCAG;MOTIFS=CATACAATGTATGCATACATTGTATGCAG;STRUC=<TR3381357>	HPRC,HGSVC,1KG-ONT	No	8.434	Yes	NA,NA	NA	NA
chr7:33903550	236269	INS	443	0.8169	0.6718	5	NA	NA	NA	NA	NA	NA	NA	NA	NA	No	NA	NA	No	9.185	Yes	NA,NA	NA	NA
chr7:33940983	236270	DEL	89	0.844	0.5687	11	BMPER(8.1808e-06,0.652)	BMPER(8.1808e-06,0.652)	NA	NA	NA	NA	NA	NA	NA	No	ID=7-33940975-33940984-TA;MOTIFS=TA;STRUC=<TR3381462>	1KG-ONT	Yes	0.013	Yes	NA,NA	NA	NA
chr7:33941017	236271	INS	176	0.8496	0.5421	2	BMPER(8.1808e-06,0.652)	BMPER(8.1808e-06,0.652)	NA	NA	NA	NA	NA	NA	NA	No	NA	HGSVC	No	0.692	Yes	NA,NA	NA	NA
chr7:34024382	236272	INS	53	0.8326	0.5824	11	BMPER(8.1808e-06,0.652)	BMPER(8.1808e-06,0.652)	NA	NA	NA	NA	NA	NA	NA	No	ID=7-34024357-34024382-A,7-34024452-34024463-A;MOTIFS=A;STRUC=<VC225017>	NA	No	1.616	Yes	NA,NA	NA	NA
chr7:34024384	236273	INS	60	0.8402	0.6173	6	BMPER(8.1808e-06,0.652)	BMPER(8.1808e-06,0.652)	NA	NA	NA	NA	NA	NA	NA	No	ID=7-34024357-34024382-A,7-34024452-34024463-A;MOTIFS=A;STRUC=<VC225017>	NA	No	1.616	Yes	NA,NA	NA	NA
chr7:34033882	236274	INS	330	0.8831	0.4656	1	BMPER(8.1808e-06,0.652)	BMPER(8.1808e-06,0.652)	NA	NA	NA	NA	NA	NA	NA	No	NA	NA	Yes	0.692	No	NA,NA	NA	NA
chr7:34047795	236278	INS	130	0.9844	0.071	745	BMPER(8.1808e-06,0.652)	BMPER(8.1808e-06,0.652)	NA	NA	NA	NA	NA	NA	NA	No	ID=7-34047787-34047809-TTCC;MOTIFS=TTCC;STRUC=(TTCC)n	HPRC,HGSVC,1KG-ONT	Yes	2.387	Yes	NA,NA	NA	NA
chr7:34047795	236275	INS	146	0.8735	0.4498	1	BMPER(8.1808e-06,0.652)	BMPER(8.1808e-06,0.652)	NA	NA	NA	NA	NA	NA	NA	No	ID=7-34047787-34047809-TTCC;MOTIFS=TTCC;STRUC=(TTCC)n	HPRC,HGSVC,1KG-ONT	Yes	2.387	No	NA,NA	NA	NA
chr7:34047795	236279	INS	134	0.9369	0.2576	298	BMPER(8.1808e-06,0.652)	BMPER(8.1808e-06,0.652)	NA	NA	NA	NA	NA	NA	NA	No	ID=7-34047787-34047809-TTCC;MOTIFS=TTCC;STRUC=(TTCC)n	HPRC,HGSVC,1KG-ONT	Yes	2.387	Yes	NA,NA	NA	NA
chr7:34047795	236277	INS	122	0.9911	0.0137	331	BMPER(8.1808e-06,0.652)	BMPER(8.1808e-06,0.652)	NA	NA	NA	NA	NA	NA	NA	No	ID=7-34047787-34047809-TTCC;MOTIFS=TTCC;STRUC=(TTCC)n	HPRC,HGSVC,1KG-ONT	Yes	2.387	Yes	NA,NA	NA	NA
chr7:34047795	236280	INS	142	0.9001	0.3644	160	BMPER(8.1808e-06,0.652)	BMPER(8.1808e-06,0.652)	NA	NA	NA	NA	NA	NA	NA	No	ID=7-34047787-34047809-TTCC;MOTIFS=TTCC;STRUC=(TTCC)n	HPRC,HGSVC,1KG-ONT	Yes	2.387	Yes	NA,NA	NA	NA
chr7:34047795	236276	INS	114	0.8058	0.6908	67	BMPER(8.1808e-06,0.652)	BMPER(8.1808e-06,0.652)	NA	NA	NA	NA	NA	NA	NA	No	ID=7-34047787-34047809-TTCC;MOTIFS=TTCC;STRUC=(TTCC)n	HPRC,HGSVC,1KG-ONT	Yes	2.387	Yes	NA,NA	NA	NA
chr7:34047807	236281	INS	150	0.8739	0.5632	8	BMPER(8.1808e-06,0.652)	BMPER(8.1808e-06,0.652)	NA	NA	NA	NA	NA	NA	NA	No	ID=7-34047787-34047809-TTCC;MOTIFS=TTCC;STRUC=(TTCC)n	HPRC,HGSVC,1KG-ONT	Yes	2.387	Yes	NA,NA	NA	NA
chr7:34047816	236282	INS	113	0.8653	0.5221	8	BMPER(8.1808e-06,0.652)	BMPER(8.1808e-06,0.652)	NA	NA	NA	NA	NA	NA	NA	No	NA	HPRC,HGSVC,1KG-ONT	Yes	2.387	Yes	NA,NA	NA	NA
chr7:34060383	236283	INS	324	0.9008	0.3562	1	BMPER(8.1808e-06,0.652)	BMPER(8.1808e-06,0.652)	NA	NA	NA	NA	NA	NA	enhancer	No	NA	NA	No	6.886	No	NA,NA	NA	NA
chr7:34068041	236284	INS	314	0.9477	0.2111	9	BMPER(8.1808e-06,0.652)	BMPER(8.1808e-06,0.652)	NA	NA	NA	NA	NA	NA	NA	No	NA	HPRC,HGSVC	Yes	3.188	Yes	NA,NA	NA	NA
chr7:34129618	236287	INS	60	0.8035	0.6748	5	BMPER(8.1808e-06,0.652)	BMPER(8.1808e-06,0.652)	NA	NA	NA	NA	NA	NA	NA	No	ID=7-34129536-34129545-A,7-34129558-34129579-AAGG,7-34129577-34129609-GA,7-34129598-34129610-AGAGAA,7-34129610-34129625-AG,7-34129630-34129683-AGAA;MOTIFS=AAGG,A,AG,AGAGAA,GA,AGAA;STRUC=<VC225023>	NA	No	0.692	Yes	NA,NA	NA	NA
chr7:34129618	236285	INS	54	0.8542	0.5501	2	BMPER(8.1808e-06,0.652)	BMPER(8.1808e-06,0.652)	NA	NA	NA	NA	NA	NA	NA	No	ID=7-34129536-34129545-A,7-34129558-34129579-AAGG,7-34129577-34129609-GA,7-34129598-34129610-AGAGAA,7-34129610-34129625-AG,7-34129630-34129683-AGAA;MOTIFS=AAGG,A,AG,AGAGAA,GA,AGAA;STRUC=<VC225023>	NA	No	0.692	No	NA,NA	NA	NA
chr7:34129618	236286	INS	52	0.8087	0.6797	12	BMPER(8.1808e-06,0.652)	BMPER(8.1808e-06,0.652)	NA	NA	NA	NA	NA	NA	NA	No	ID=7-34129536-34129545-A,7-34129558-34129579-AAGG,7-34129577-34129609-GA,7-34129598-34129610-AGAGAA,7-34129610-34129625-AG,7-34129630-34129683-AGAA;MOTIFS=AAGG,A,AG,AGAGAA,GA,AGAA;STRUC=<VC225023>	NA	No	0.692	Yes	NA,NA	NA	NA
chr7:34132317	236288	DEL	51	0.8401	0.5794	23	BMPER(8.1808e-06,0.652)	BMPER(8.1808e-06,0.652)	NA	NA	NA	NA	NA	NA	NA	No	NA	HPRC,1KG-ONT	Yes	0.928	Yes	NA,NA	NA	NA
chr7:34167582	236289	INS	74	0.8421	0.5931	3	NA	NA	NA	NA	NA	NA	NA	NA	NA	No	ID=7-34167559-34167577-AT,7-34167577-34167597-TA,7-34167597-34167606-AT,7-34167608-34167623-AT,7-34167625-34167671-AC;MOTIFS=AC,TA,AT;STRUC=<VC225029>	HGSVC,1KG-ONT	No	5.713	No	NA,NA	NA	NA
chr7:34167582	236290	INS	80	0.8348	0.6115	7	NA	NA	NA	NA	NA	NA	NA	NA	NA	No	ID=7-34167559-34167577-AT,7-34167577-34167597-TA,7-34167597-34167606-AT,7-34167608-34167623-AT,7-34167625-34167671-AC;MOTIFS=AC,TA,AT;STRUC=<VC225029>	1KG-ONT	No	5.713	Yes	NA,NA	NA	NA
chr7:34167584	236291	INS	56	0.846	0.5608	3	NA	NA	NA	NA	NA	NA	NA	NA	NA	No	ID=7-34167559-34167577-AT,7-34167577-34167597-TA,7-34167597-34167606-AT,7-34167608-34167623-AT,7-34167625-34167671-AC;MOTIFS=AC,TA,AT;STRUC=<VC225029>	HGSVC	No	9.931	Yes	NA,NA	NA	NA
chr7:34167590	236292	INS	52	0.7978	0.6938	4	NA	NA	NA	NA	NA	NA	NA	NA	NA	No	ID=7-34167559-34167577-AT,7-34167577-34167597-TA,7-34167597-34167606-AT,7-34167608-34167623-AT,7-34167625-34167671-AC;MOTIFS=AC,TA,AT;STRUC=<VC225029>	HGSVC	No	9.931	Yes	NA,NA	NA	NA
chr7:34167596	236293	INS	58	0.8142	0.6517	2	NA	NA	NA	NA	NA	NA	NA	NA	NA	No	ID=7-34167559-34167577-AT,7-34167577-34167597-TA,7-34167597-34167606-AT,7-34167608-34167623-AT,7-34167625-34167671-AC;MOTIFS=AC,TA,AT;STRUC=<VC225029>	HGSVC,1KG-ONT	No	10.32	No	NA,NA	NA	NA
chr7:34167596	236294	INS	88	0.8341	0.658	5	NA	NA	NA	NA	NA	NA	NA	NA	NA	No	ID=7-34167559-34167577-AT,7-34167577-34167597-TA,7-34167597-34167606-AT,7-34167608-34167623-AT,7-34167625-34167671-AC;MOTIFS=AC,TA,AT;STRUC=<VC225029>	1KG-ONT	No	10.32	No	NA,NA	NA	NA
chr7:34167597	236295	INS	51	0.9391	0.2344	2	NA	NA	NA	NA	NA	NA	NA	NA	NA	No	ID=7-34167559-34167577-AT,7-34167577-34167597-TA,7-34167597-34167606-AT,7-34167608-34167623-AT,7-34167625-34167671-AC;MOTIFS=AC,TA,AT;STRUC=<VC225029>	HGSVC	No	10.32	No	NA,NA	NA	NA
chr7:34167626	236297	INS	52	0.851	0.56	26	NA	NA	NA	NA	NA	NA	NA	NA	NA	No	ID=7-34167559-34167577-AT,7-34167577-34167597-TA,7-34167597-34167606-AT,7-34167608-34167623-AT,7-34167625-34167671-AC;MOTIFS=AC,TA,AT;STRUC=<VC225029>	HGSVC	No	1.861	Yes	NA,NA	NA	NA
chr7:34167626	236296	INS	54	0.9188	0.307	4	NA	NA	NA	NA	NA	NA	NA	NA	NA	No	ID=7-34167559-34167577-AT,7-34167577-34167597-TA,7-34167597-34167606-AT,7-34167608-34167623-AT,7-34167625-34167671-AC;MOTIFS=AC,TA,AT;STRUC=<VC225029>	HGSVC	No	1.861	No	NA,NA	NA	NA
chr7:34177814	236298	INS	96	0.8242	0.6408	5	NA	NA	NA	NA	NA	NA	NA	NA	NA	No	NA	NA	Yes	2.538	Yes	NA,NA	NA	NA
chr7:34237823	236299	INS	55	0.8186	0.6654	193	NA	NA	NA	NA	NA	NA	NA	NA	NA	No	NA	HPRC,HGSVC,1KG-ONT	Yes	7.596	Yes	NA,NA	NA	NA
chr7:34238758	236300	DEL	3252	0.8517	0.5339	14	NA	NA	NA	NA	NA	NA	NA	NA	NA	No	ID=7-34238791-34238804-AAAC;MOTIFS=AAAC;STRUC=<TR3381815>,ID=7-34239725-34239740-T;MOTIFS=T;STRUC=<TR3381816>,ID=7-34241075-34241084-TG;MOTIFS=TG;STRUC=<TR3381817>	NA	Yes	5.865	Yes	NA,NA	NA	NA
chr7:34256260	236301	INS	112	0.8452	0.6005	33	NA	NA	NA	NA	NA	NA	NA	NA	NA	No	NA	HPRC	Yes	2.538	Yes	NA,NA	NA	NA
chr7:34291065	236302	INS	57	0.8254	0.6719	4	NA	NA	NA	NA	NA	NA	NA	NA	NA	No	NA	NA	Yes	5.372	No	NA,NA	NA	NA
chr7:34302944	236303	DEL	3687	0.8178	0.6599	2	NA	NA	NA	NA	NA	NA	NA	NA	NA	No	ID=7-34306397-34306411-CTG;MOTIFS=CTG;STRUC=<TR3381902>	NA	Yes	8.029	No	NA,NA	NA	NA
chr7:34328214	236304	INS	329	0.9279	0.2757	1	NA	NA	NA	NA	NA	NA	NA	NA	NA	No	NA	NA	Yes	2.538	No	NA,NA	NA	NA
chr7:34388436	236305	INS	338	0.9096	0.3409	1	NPSR1-AS1(NA,NA)	NA	NA	NA	NA	NA	NA	NA	NA	No	NA	NA	Yes	1.616	No	NA,NA	NA	NA
chr7:34391201	236306	INS	52	0.8544	0.6779	3	NPSR1-AS1(NA,NA)	NA	NA	NA	NA	NA	NA	NA	NA	No	ID=7-34390922-34390931-A,7-34391024-34391044-AC,7-34391069-34391081-TA,7-34391170-34391183-TCTT,7-34391176-34391195-TTTCTT,7-34391188-34391203-TTTC,7-34391218-34391250-TTCC,7-34391288-34391307-CTTC,7-34391306-34391328-TTTC,7-34391345-34391369-TTTTC;MOTIFS=TCTT,A,TTTTC,TA,AC,TTTC,TTCC,TTTCTT,CTTC;STRUC=<VC225042>	HPRC	No	1.616	Yes	NA,NA	NA	NA
chr7:34391222	236308	INS	53	0.8517	0.5442	3	NPSR1-AS1(NA,NA)	NA	NA	NA	NA	NA	NA	NA	NA	No	ID=7-34390922-34390931-A,7-34391024-34391044-AC,7-34391069-34391081-TA,7-34391170-34391183-TCTT,7-34391176-34391195-TTTCTT,7-34391188-34391203-TTTC,7-34391218-34391250-TTCC,7-34391288-34391307-CTTC,7-34391306-34391328-TTTC,7-34391345-34391369-TTTTC;MOTIFS=TCTT,A,TTTTC,TA,AC,TTTC,TTCC,TTTCTT,CTTC;STRUC=<VC225042>,ID=7-34391202-34391290-TTCT;MOTIFS=TTCT;STRUC=<TR3382011>	HPRC	No	1.616	Yes	NA,NA	NA	NA
chr7:34391229	236309	DEL	77	0.871	0.4692	3	NPSR1-AS1(NA,NA)	NA	NA	NA	NA	NA	NA	NA	NA	No	ID=7-34390922-34390931-A,7-34391024-34391044-AC,7-34391069-34391081-TA,7-34391170-34391183-TCTT,7-34391176-34391195-TTTCTT,7-34391188-34391203-TTTC,7-34391218-34391250-TTCC,7-34391288-34391307-CTTC,7-34391306-34391328-TTTC,7-34391345-34391369-TTTTC;MOTIFS=TCTT,A,TTTTC,TA,AC,TTTC,TTCC,TTTCTT,CTTC;STRUC=<VC225042>,ID=7-34391202-34391290-TTCT;MOTIFS=TTCT;STRUC=<TR3382011>	NA	No	2.531	Yes	NA,NA	NA	NA
chr7:34396929	236310	INS	139	0.8509	0.5277	1	NPSR1-AS1(NA,NA)	NA	NA	NA	NA	NA	NA	NA	NA	No	NA	NA	Yes	3.322	No	NA,NA	NA	NA
chr7:34401097	236311	INS	763	0.8425	0.5574	17	NPSR1-AS1(NA,NA)	NA	NA	NA	NA	NA	NA	NA	NA	No	NA	HGSVC	Yes	2.44	Yes	NA,NA	NA	NA
chr7:34427851	236312	DEL	58	0.901	0.3843	81	NPSR1-AS1(NA,NA)	NA	NA	NA	NA	NA	NA	NA	NA	No	ID=7-34427851-34427871-AT,7-34427870-34427881-TG,7-34427880-34427901-TA,7-34427902-34427932-TA,7-34427931-34427944-AC,7-34427962-34427972-GAG;MOTIFS=TA,TG,AT,AC,GAG;STRUC=<VC225046>	HPRC,HGSVC,1KG-ONT	No	1.327	Yes	NA,NA	NA	NA
chr7:34427914	236313	INS	66	0.852	0.5535	1	NPSR1-AS1(NA,NA)	NA	NA	NA	NA	NA	NA	NA	NA	No	ID=7-34427851-34427871-AT,7-34427870-34427881-TG,7-34427880-34427901-TA,7-34427902-34427932-TA,7-34427931-34427944-AC,7-34427962-34427972-GAG;MOTIFS=TA,TG,AT,AC,GAG;STRUC=<VC225046>	NA	No	1.616	No	NA,NA	NA	NA
chr7:34453175	236314	INS	319	0.9789	0.1335	311	NPSR1-AS1(NA,NA)	NA	NA	NA	NA	NA	NA	NA	NA	No	NA	HPRC,HGSVC,1KG-ONT	No	3.322	Yes	NA,NA	NA	NA
chr7:34455982	236315	DEL	125	0.81	0.687	308	NPSR1-AS1(NA,NA)	NA	NA	NA	NA	NA	NA	NA	NA	No	ID=7-34456025-34456034-ATT;MOTIFS=ATT;STRUC=<TR3382111>	HPRC,HGSVC,1KG-ONT	No	2.566	Yes	NA,NA	NA	NA
chr7:34456345	236316	DEL	116	0.8349	0.619	308	NPSR1-AS1(NA,NA)	NA	NA	NA	NA	NA	NA	NA	NA	No	NA	HPRC,HGSVC,1KG-ONT	No	1.916	Yes	NA,NA	NA	NA
chr7:34478374	236317	INS	318	0.9724	0.0946	4	NPSR1-AS1(NA,NA)	NA	NA	NA	NA	NA	NA	NA	NA	No	NA	HPRC	Yes	2.538	Yes	NA,NA	NA	NA
chr7:34495116	236318	INS	56	0.8413	0.5697	5	NPSR1-AS1(NA,NA)	NA	NA	NA	NA	NA	NA	NA	NA	No	NA	HPRC,HGSVC	No	1.616	No	NA,NA	NA	NA
chr7:34495146	236319	INS	52	0.9093	0.3561	29	NPSR1-AS1(NA,NA)	NA	NA	NA	NA	NA	NA	NA	NA	No	ID=7-34495117-34495148-AAAG,7-34495146-34495177-AAAG;MOTIFS=AAAG;STRUC=<VC225054>	HPRC,HGSVC	Yes	1.616	Yes	NA,NA	NA	NA
chr7:34495146	236320	INS	60	0.9222	0.2942	5	NPSR1-AS1(NA,NA)	NA	NA	NA	NA	NA	NA	NA	NA	No	ID=7-34495117-34495148-AAAG,7-34495146-34495177-AAAG;MOTIFS=AAAG;STRUC=<VC225054>	HPRC,HGSVC	Yes	1.616	No	NA,NA	NA	NA
chr7:34538940	236321	INS	327	0.93	0.2615	9	NPSR1-AS1(NA,NA)	NA	NA	NA	NA	NA	NA	NA	NA	No	NA	HPRC,HGSVC,1KG-ONT	Yes	7.051	Yes	NA,NA	NA	NA
chr7:34560108	236323	INS	113	0.8212	0.6297	3	NPSR1-AS1(NA,NA)	NA	NA	NA	NA	NA	NA	NA	NA	No	NA	HPRC,HGSVC,1KG-ONT	Yes	6.029	No	NA,NA	NA	NA
chr7:34560108	236322	INS	103	0.8171	0.6613	71	NPSR1-AS1(NA,NA)	NA	NA	NA	NA	NA	NA	NA	NA	No	NA	HPRC,HGSVC,1KG-ONT	Yes	6.029	Yes	NA,NA	NA	NA
chr7:34608091	236324	DEL	94	0.8074	0.6793	640	NPSR1-AS1(NA,NA)	NA	NA	NA	NA	NA	NA	NA	NA	No	ID=7-34608086-34608193-ATGTATATATATACATACATGTGTATGTGTGT,7-34608089-34608099-TA,7-34608121-34608131-TA,7-34608153-34608163-TA,7-34608185-34608193-TA,7-34608185-34608319-TATATATACATACATGTGTATGTGTGTATGTA,7-34608215-34608225-TA,7-34608247-34608257-TA,7-34608279-34608289-TA,7-34608297-34608313-TGTA,7-34608311-34608319-TA,7-34608341-34608351-TA,7-34608373-34608383-TA,7-34608405-34608415-TA,7-34608437-34608447-TA,7-34608469-34608479-TA,7-34608311-34608483-TATATATACATACATGTGTATGTGTGTATGTA,7-34608483-34608494-TG,7-34608493-34608504-TA,7-34608503-34608516-TG;MOTIFS=ATGTATATATATACATACATGTGTATGTGTGT,TG,TA,TATATATACATACATGTGTATGTGTGTATGTA,TGTA;STRUC=<VC225061>	HPRC,HGSVC,1KG-ONT	No	0.084	Yes	NA,NA	NA	NA
chr7:34608091	236325	DEL	250	0.8253	0.6412	23	NPSR1-AS1(NA,NA)	NA	NA	NA	NA	NA	NA	NA	NA	No	ID=7-34608086-34608193-ATGTATATATATACATACATGTGTATGTGTGT,7-34608089-34608099-TA,7-34608121-34608131-TA,7-34608153-34608163-TA,7-34608185-34608193-TA,7-34608185-34608319-TATATATACATACATGTGTATGTGTGTATGTA,7-34608215-34608225-TA,7-34608247-34608257-TA,7-34608279-34608289-TA,7-34608297-34608313-TGTA,7-34608311-34608319-TA,7-34608341-34608351-TA,7-34608373-34608383-TA,7-34608405-34608415-TA,7-34608437-34608447-TA,7-34608469-34608479-TA,7-34608311-34608483-TATATATACATACATGTGTATGTGTGTATGTA,7-34608483-34608494-TG,7-34608493-34608504-TA,7-34608503-34608516-TG;MOTIFS=ATGTATATATATACATACATGTGTATGTGTGT,TG,TA,TATATATACATACATGTGTATGTGTGTATGTA,TGTA;STRUC=<VC225061>	HPRC,HGSVC,1KG-ONT	No	1.495	Yes	NA,NA	NA	NA
chr7:34608091	236326	DEL	282	0.8762	0.4716	619	NPSR1-AS1(NA,NA)	NA	NA	NA	NA	NA	NA	NA	NA	No	ID=7-34608086-34608193-ATGTATATATATACATACATGTGTATGTGTGT,7-34608089-34608099-TA,7-34608121-34608131-TA,7-34608153-34608163-TA,7-34608185-34608193-TA,7-34608185-34608319-TATATATACATACATGTGTATGTGTGTATGTA,7-34608215-34608225-TA,7-34608247-34608257-TA,7-34608279-34608289-TA,7-34608297-34608313-TGTA,7-34608311-34608319-TA,7-34608341-34608351-TA,7-34608373-34608383-TA,7-34608405-34608415-TA,7-34608437-34608447-TA,7-34608469-34608479-TA,7-34608311-34608483-TATATATACATACATGTGTATGTGTGTATGTA,7-34608483-34608494-TG,7-34608493-34608504-TA,7-34608503-34608516-TG;MOTIFS=ATGTATATATATACATACATGTGTATGTGTGT,TG,TA,TATATATACATACATGTGTATGTGTGTATGTA,TGTA;STRUC=<VC225061>	HPRC,HGSVC,1KG-ONT	No	1.314	Yes	NA,NA	NA	NA
chr7:34608093	236327	DEL	312	0.8984	0.3668	295	NPSR1-AS1(NA,NA)	NA	NA	NA	NA	NA	NA	NA	NA	No	ID=7-34608086-34608193-ATGTATATATATACATACATGTGTATGTGTGT,7-34608089-34608099-TA,7-34608121-34608131-TA,7-34608153-34608163-TA,7-34608185-34608193-TA,7-34608185-34608319-TATATATACATACATGTGTATGTGTGTATGTA,7-34608215-34608225-TA,7-34608247-34608257-TA,7-34608279-34608289-TA,7-34608297-34608313-TGTA,7-34608311-34608319-TA,7-34608341-34608351-TA,7-34608373-34608383-TA,7-34608405-34608415-TA,7-34608437-34608447-TA,7-34608469-34608479-TA,7-34608311-34608483-TATATATACATACATGTGTATGTGTGTATGTA,7-34608483-34608494-TG,7-34608493-34608504-TA,7-34608503-34608516-TG;MOTIFS=ATGTATATATATACATACATGTGTATGTGTGT,TG,TA,TATATATACATACATGTGTATGTGTGTATGTA,TGTA;STRUC=<VC225061>	HPRC,HGSVC,1KG-ONT	No	0.479	Yes	NA,NA	NA	NA
chr7:34608123	236328	DEL	62	0.903	0.3539	32	NPSR1-AS1(NA,NA)	NA	NA	NA	NA	NA	NA	NA	NA	No	ID=7-34608086-34608193-ATGTATATATATACATACATGTGTATGTGTGT,7-34608089-34608099-TA,7-34608121-34608131-TA,7-34608153-34608163-TA,7-34608185-34608193-TA,7-34608185-34608319-TATATATACATACATGTGTATGTGTGTATGTA,7-34608215-34608225-TA,7-34608247-34608257-TA,7-34608279-34608289-TA,7-34608297-34608313-TGTA,7-34608311-34608319-TA,7-34608341-34608351-TA,7-34608373-34608383-TA,7-34608405-34608415-TA,7-34608437-34608447-TA,7-34608469-34608479-TA,7-34608311-34608483-TATATATACATACATGTGTATGTGTGTATGTA,7-34608483-34608494-TG,7-34608493-34608504-TA,7-34608503-34608516-TG;MOTIFS=ATGTATATATATACATACATGTGTATGTGTGT,TG,TA,TATATATACATACATGTGTATGTGTGTATGTA,TGTA;STRUC=<VC225061>	HPRC,HGSVC,1KG-ONT	No	0.077	Yes	NA,NA	NA	NA
chr7:34608144	236329	INS	94	0.8647	0.4915	3	NPSR1-AS1(NA,NA)	NA	NA	NA	NA	NA	NA	NA	NA	No	ID=7-34608086-34608193-ATGTATATATATACATACATGTGTATGTGTGT,7-34608089-34608099-TA,7-34608121-34608131-TA,7-34608153-34608163-TA,7-34608185-34608193-TA,7-34608185-34608319-TATATATACATACATGTGTATGTGTGTATGTA,7-34608215-34608225-TA,7-34608247-34608257-TA,7-34608279-34608289-TA,7-34608297-34608313-TGTA,7-34608311-34608319-TA,7-34608341-34608351-TA,7-34608373-34608383-TA,7-34608405-34608415-TA,7-34608437-34608447-TA,7-34608469-34608479-TA,7-34608311-34608483-TATATATACATACATGTGTATGTGTGTATGTA,7-34608483-34608494-TG,7-34608493-34608504-TA,7-34608503-34608516-TG;MOTIFS=ATGTATATATATACATACATGTGTATGTGTGT,TG,TA,TATATATACATACATGTGTATGTGTGTATGTA,TGTA;STRUC=<VC225061>	HPRC,HGSVC	No	1.616	No	NA,NA	NA	NA
chr7:34608155	236330	DEL	156	0.8628	0.5763	3	NPSR1-AS1(NA,NA)	NA	NA	NA	NA	NA	NA	NA	NA	No	ID=7-34608086-34608193-ATGTATATATATACATACATGTGTATGTGTGT,7-34608089-34608099-TA,7-34608121-34608131-TA,7-34608153-34608163-TA,7-34608185-34608193-TA,7-34608185-34608319-TATATATACATACATGTGTATGTGTGTATGTA,7-34608215-34608225-TA,7-34608247-34608257-TA,7-34608279-34608289-TA,7-34608297-34608313-TGTA,7-34608311-34608319-TA,7-34608341-34608351-TA,7-34608373-34608383-TA,7-34608405-34608415-TA,7-34608437-34608447-TA,7-34608469-34608479-TA,7-34608311-34608483-TATATATACATACATGTGTATGTGTGTATGTA,7-34608483-34608494-TG,7-34608493-34608504-TA,7-34608503-34608516-TG;MOTIFS=ATGTATATATATACATACATGTGTATGTGTGT,TG,TA,TATATATACATACATGTGTATGTGTGTATGTA,TGTA;STRUC=<VC225061>	HGSVC,1KG-ONT	No	1.869	Yes	NA,NA	NA	NA
chr7:34608185	236331	INS	291	0.8501	0.5523	4	NPSR1-AS1(NA,NA)	NA	NA	NA	NA	NA	NA	NA	NA	No	ID=7-34608086-34608193-ATGTATATATATACATACATGTGTATGTGTGT,7-34608089-34608099-TA,7-34608121-34608131-TA,7-34608153-34608163-TA,7-34608185-34608193-TA,7-34608185-34608319-TATATATACATACATGTGTATGTGTGTATGTA,7-34608215-34608225-TA,7-34608247-34608257-TA,7-34608279-34608289-TA,7-34608297-34608313-TGTA,7-34608311-34608319-TA,7-34608341-34608351-TA,7-34608373-34608383-TA,7-34608405-34608415-TA,7-34608437-34608447-TA,7-34608469-34608479-TA,7-34608311-34608483-TATATATACATACATGTGTATGTGTGTATGTA,7-34608483-34608494-TG,7-34608493-34608504-TA,7-34608503-34608516-TG;MOTIFS=ATGTATATATATACATACATGTGTATGTGTGT,TG,TA,TATATATACATACATGTGTATGTGTGTATGTA,TGTA;STRUC=<VC225061>	NA	No	1.616	No	NA,NA	NA	NA
chr7:34608187	236332	DEL	124	0.8464	0.6133	14	NPSR1-AS1(NA,NA)	NA	NA	NA	NA	NA	NA	NA	NA	No	ID=7-34608086-34608193-ATGTATATATATACATACATGTGTATGTGTGT,7-34608089-34608099-TA,7-34608121-34608131-TA,7-34608153-34608163-TA,7-34608185-34608193-TA,7-34608185-34608319-TATATATACATACATGTGTATGTGTGTATGTA,7-34608215-34608225-TA,7-34608247-34608257-TA,7-34608279-34608289-TA,7-34608297-34608313-TGTA,7-34608311-34608319-TA,7-34608341-34608351-TA,7-34608373-34608383-TA,7-34608405-34608415-TA,7-34608437-34608447-TA,7-34608469-34608479-TA,7-34608311-34608483-TATATATACATACATGTGTATGTGTGTATGTA,7-34608483-34608494-TG,7-34608493-34608504-TA,7-34608503-34608516-TG;MOTIFS=ATGTATATATATACATACATGTGTATGTGTGT,TG,TA,TATATATACATACATGTGTATGTGTGTATGTA,TGTA;STRUC=<VC225061>	HPRC,HGSVC,1KG-ONT	No	2.224	Yes	NA,NA	NA	NA
chr7:34608269	236333	DEL	98	0.8124	0.6636	3	NPSR1-AS1(NA,NA)	NA	NA	NA	NA	NA	NA	NA	NA	No	ID=7-34608086-34608193-ATGTATATATATACATACATGTGTATGTGTGT,7-34608089-34608099-TA,7-34608121-34608131-TA,7-34608153-34608163-TA,7-34608185-34608193-TA,7-34608185-34608319-TATATATACATACATGTGTATGTGTGTATGTA,7-34608215-34608225-TA,7-34608247-34608257-TA,7-34608279-34608289-TA,7-34608297-34608313-TGTA,7-34608311-34608319-TA,7-34608341-34608351-TA,7-34608373-34608383-TA,7-34608405-34608415-TA,7-34608437-34608447-TA,7-34608469-34608479-TA,7-34608311-34608483-TATATATACATACATGTGTATGTGTGTATGTA,7-34608483-34608494-TG,7-34608493-34608504-TA,7-34608503-34608516-TG;MOTIFS=ATGTATATATATACATACATGTGTATGTGTGT,TG,TA,TATATATACATACATGTGTATGTGTGTATGTA,TGTA;STRUC=<VC225061>	HPRC,HGSVC,1KG-ONT	No	2.729	Yes	NA,NA	NA	NA
chr7:34608311	236334	INS	66	0.8542	0.5781	76	NPSR1-AS1(NA,NA)	NA	NA	NA	NA	NA	NA	NA	NA	No	ID=7-34608086-34608193-ATGTATATATATACATACATGTGTATGTGTGT,7-34608089-34608099-TA,7-34608121-34608131-TA,7-34608153-34608163-TA,7-34608185-34608193-TA,7-34608185-34608319-TATATATACATACATGTGTATGTGTGTATGTA,7-34608215-34608225-TA,7-34608247-34608257-TA,7-34608279-34608289-TA,7-34608297-34608313-TGTA,7-34608311-34608319-TA,7-34608341-34608351-TA,7-34608373-34608383-TA,7-34608405-34608415-TA,7-34608437-34608447-TA,7-34608469-34608479-TA,7-34608311-34608483-TATATATACATACATGTGTATGTGTGTATGTA,7-34608483-34608494-TG,7-34608493-34608504-TA,7-34608503-34608516-TG;MOTIFS=ATGTATATATATACATACATGTGTATGTGTGT,TG,TA,TATATATACATACATGTGTATGTGTGTATGTA,TGTA;STRUC=<VC225061>	NA	No	1.616	Yes	NA,NA	NA	NA
chr7:34608311	236335	INS	226	0.8484	0.5471	17	NPSR1-AS1(NA,NA)	NA	NA	NA	NA	NA	NA	NA	NA	No	ID=7-34608086-34608193-ATGTATATATATACATACATGTGTATGTGTGT,7-34608089-34608099-TA,7-34608121-34608131-TA,7-34608153-34608163-TA,7-34608185-34608193-TA,7-34608185-34608319-TATATATACATACATGTGTATGTGTGTATGTA,7-34608215-34608225-TA,7-34608247-34608257-TA,7-34608279-34608289-TA,7-34608297-34608313-TGTA,7-34608311-34608319-TA,7-34608341-34608351-TA,7-34608373-34608383-TA,7-34608405-34608415-TA,7-34608437-34608447-TA,7-34608469-34608479-TA,7-34608311-34608483-TATATATACATACATGTGTATGTGTGTATGTA,7-34608483-34608494-TG,7-34608493-34608504-TA,7-34608503-34608516-TG;MOTIFS=ATGTATATATATACATACATGTGTATGTGTGT,TG,TA,TATATATACATACATGTGTATGTGTGTATGTA,TGTA;STRUC=<VC225061>	NA	No	1.616	Yes	NA,NA	NA	NA
chr7:34608343	236336	INS	62	0.8613	0.5123	614	NPSR1-AS1(NA,NA)	NA	NA	NA	NA	NA	NA	NA	NA	No	ID=7-34608086-34608193-ATGTATATATATACATACATGTGTATGTGTGT,7-34608089-34608099-TA,7-34608121-34608131-TA,7-34608153-34608163-TA,7-34608185-34608193-TA,7-34608185-34608319-TATATATACATACATGTGTATGTGTGTATGTA,7-34608215-34608225-TA,7-34608247-34608257-TA,7-34608279-34608289-TA,7-34608297-34608313-TGTA,7-34608311-34608319-TA,7-34608341-34608351-TA,7-34608373-34608383-TA,7-34608405-34608415-TA,7-34608437-34608447-TA,7-34608469-34608479-TA,7-34608311-34608483-TATATATACATACATGTGTATGTGTGTATGTA,7-34608483-34608494-TG,7-34608493-34608504-TA,7-34608503-34608516-TG;MOTIFS=ATGTATATATATACATACATGTGTATGTGTGT,TG,TA,TATATATACATACATGTGTATGTGTGTATGTA,TGTA;STRUC=<VC225061>	NA	No	1.643	Yes	NA,NA	NA	NA
chr7:34632306	236337	DEL	4699	0.9315	0.2615	94	NPSR1-AS1(NA,NA)	NA	NA	NA	NA	NA	NA	NA	NA	No	ID=7-34633577-34633586-TCA;MOTIFS=TCA;STRUC=<TR3382299>,ID=7-34634333-34634346-A;MOTIFS=A;STRUC=<TR3382300>,ID=7-34635214-34635222-A;MOTIFS=A;STRUC=<TR3382301>,ID=7-34636976-34636985-CT;MOTIFS=CT;STRUC=<TR3382302>	HPRC,HGSVC,1KG-ONT	Yes	1.561	Yes	NA,NA	NA	NA
chr7:34651169	236338	INS	350	0.9308	0.4467	7	NPSR1-AS1(NA,NA)	NA	NA	NA	NA	NA	NA	NA	NA	No	NA	HPRC	Yes	9.003	Yes	NA,NA	NA	NA
chr7:34652637	236339	INS	50	0.8622	0.5164	48	NPSR1-AS1(NA,NA)	NA	NA	NA	NA	NA	NA	NA	NA	No	NA	1KG-ONT	No	0.745	Yes	NA,NA	NA	NA
chr7:34663067	236340	INS	50	0.8664	0.488	5	NPSR1(9.0851e-13,1.409),NPSR1-AS1(NA,NA)	NPSR1(9.0851e-13,1.409)	NA	NA	NA	NA	NA	NA	NA	No	ID=7-34663041-34663067-TC,7-34663067-34663082-TG,7-34663083-34663093-TG;MOTIFS=TC,TG;STRUC=<VC225064>	NA	No	3.238	No	NA,NA	NA	NA
chr7:34747551	236341	INS	313	0.9637	0.132	1	NPSR1(9.0851e-13,1.409),NPSR1-AS1(NA,NA)	NPSR1(9.0851e-13,1.409)	NA	NA	NA	NA	NA	NA	NA	No	NA	NA	Yes	3.322	No	NA,NA	NA	NA
chr7:34790680	236342	DEL	76	0.9163	0.4924	7	NPSR1(9.0851e-13,1.409),NPSR1-AS1(NA,NA)	NPSR1(9.0851e-13,1.409)	NA	NA	NA	NA	NA	NA	NA	No	ID=7-34790717-34790743-TATATGT,7-34790724-34790770-TATATGTTATATGTTATATATAA,7-34790784-34790793-TA,7-34790837-34790846-TA,7-34790861-34790972-ATATATGTTATATGTTATATTATATATC,7-34790945-34790987-ATATATGTTATATGTTATATT,7-34790988-34791014-TATATGT,7-34791008-34791093-TTATATTATATATGTTATATGTTATATA,7-34791032-34791047-TATAT,7-34791060-34791075-TATAT,7-34791086-34791095-TA,7-34791110-34791125-ATATA,7-34791169-34791184-TATAT,7-34791197-34791212-TATAT,7-34791225-34791240-TATAT,7-34791160-34791263-TATATGTTATATATTATATTATATATGT;MOTIFS=ATATATGTTATATGTTATATTATATATC,TA,TTATATTATATATGTTATATGTTATATA,ATATATGTTATATGTTATATT,TATATGTTATATATTATATTATATATGT,ATATA,TATAT,TATATGTTATATGTTATATATAA,TATATGT;STRUC=<VC225078>	HPRC,1KG-ONT	Yes	0.003	Yes	NA,NA	NA	NA
chr7:34790724	236344	INS	89	0.8006	0.6755	47	NPSR1(9.0851e-13,1.409),NPSR1-AS1(NA,NA)	NPSR1(9.0851e-13,1.409)	NA	NA	NA	NA	NA	NA	NA	No	ID=7-34790717-34790743-TATATGT,7-34790724-34790770-TATATGTTATATGTTATATATAA,7-34790784-34790793-TA,7-34790837-34790846-TA,7-34790861-34790972-ATATATGTTATATGTTATATTATATATC,7-34790945-34790987-ATATATGTTATATGTTATATT,7-34790988-34791014-TATATGT,7-34791008-34791093-TTATATTATATATGTTATATGTTATATA,7-34791032-34791047-TATAT,7-34791060-34791075-TATAT,7-34791086-34791095-TA,7-34791110-34791125-ATATA,7-34791169-34791184-TATAT,7-34791197-34791212-TATAT,7-34791225-34791240-TATAT,7-34791160-34791263-TATATGTTATATATTATATTATATATGT;MOTIFS=ATATATGTTATATGTTATATTATATATC,TA,TTATATTATATATGTTATATGTTATATA,ATATATGTTATATGTTATATT,TATATGTTATATATTATATTATATATGT,ATATA,TATAT,TATATGTTATATGTTATATATAA,TATATGT;STRUC=<VC225078>	HPRC,HGSVC,1KG-ONT	No	1.616	Yes	NA,NA	NA	NA
chr7:34790724	236343	INS	57	0.8969	0.4112	34	NPSR1(9.0851e-13,1.409),NPSR1-AS1(NA,NA)	NPSR1(9.0851e-13,1.409)	NA	NA	NA	NA	NA	NA	NA	No	ID=7-34790717-34790743-TATATGT,7-34790724-34790770-TATATGTTATATGTTATATATAA,7-34790784-34790793-TA,7-34790837-34790846-TA,7-34790861-34790972-ATATATGTTATATGTTATATTATATATC,7-34790945-34790987-ATATATGTTATATGTTATATT,7-34790988-34791014-TATATGT,7-34791008-34791093-TTATATTATATATGTTATATGTTATATA,7-34791032-34791047-TATAT,7-34791060-34791075-TATAT,7-34791086-34791095-TA,7-34791110-34791125-ATATA,7-34791169-34791184-TATAT,7-34791197-34791212-TATAT,7-34791225-34791240-TATAT,7-34791160-34791263-TATATGTTATATATTATATTATATATGT;MOTIFS=ATATATGTTATATGTTATATTATATATC,TA,TTATATTATATATGTTATATGTTATATA,ATATATGTTATATGTTATATT,TATATGTTATATATTATATTATATATGT,ATATA,TATAT,TATATGTTATATGTTATATATAA,TATATGT;STRUC=<VC225078>	HPRC,HGSVC,1KG-ONT	No	1.616	Yes	NA,NA	NA	NA
chr7:34790929	236345	INS	56	0.8327	0.6021	26	NPSR1(9.0851e-13,1.409),NPSR1-AS1(NA,NA)	NPSR1(9.0851e-13,1.409)	NA	NA	NA	NA	NA	NA	NA	No	ID=7-34790717-34790743-TATATGT,7-34790724-34790770-TATATGTTATATGTTATATATAA,7-34790784-34790793-TA,7-34790837-34790846-TA,7-34790861-34790972-ATATATGTTATATGTTATATTATATATC,7-34790945-34790987-ATATATGTTATATGTTATATT,7-34790988-34791014-TATATGT,7-34791008-34791093-TTATATTATATATGTTATATGTTATATA,7-34791032-34791047-TATAT,7-34791060-34791075-TATAT,7-34791086-34791095-TA,7-34791110-34791125-ATATA,7-34791169-34791184-TATAT,7-34791197-34791212-TATAT,7-34791225-34791240-TATAT,7-34791160-34791263-TATATGTTATATATTATATTATATATGT;MOTIFS=ATATATGTTATATGTTATATTATATATC,TA,TTATATTATATATGTTATATGTTATATA,ATATATGTTATATGTTATATT,TATATGTTATATATTATATTATATATGT,ATATA,TATAT,TATATGTTATATGTTATATATAA,TATATGT;STRUC=<VC225078>	HPRC,HGSVC,1KG-ONT	No	1.616	Yes	NA,NA	NA	NA
chr7:34790960	236346	INS	92	0.8475	0.5732	42	NPSR1(9.0851e-13,1.409),NPSR1-AS1(NA,NA)	NPSR1(9.0851e-13,1.409)	NA	NA	NA	NA	NA	NA	NA	No	ID=7-34790717-34790743-TATATGT,7-34790724-34790770-TATATGTTATATGTTATATATAA,7-34790784-34790793-TA,7-34790837-34790846-TA,7-34790861-34790972-ATATATGTTATATGTTATATTATATATC,7-34790945-34790987-ATATATGTTATATGTTATATT,7-34790988-34791014-TATATGT,7-34791008-34791093-TTATATTATATATGTTATATGTTATATA,7-34791032-34791047-TATAT,7-34791060-34791075-TATAT,7-34791086-34791095-TA,7-34791110-34791125-ATATA,7-34791169-34791184-TATAT,7-34791197-34791212-TATAT,7-34791225-34791240-TATAT,7-34791160-34791263-TATATGTTATATATTATATTATATATGT;MOTIFS=ATATATGTTATATGTTATATTATATATC,TA,TTATATTATATATGTTATATGTTATATA,ATATATGTTATATGTTATATT,TATATGTTATATATTATATTATATATGT,ATATA,TATAT,TATATGTTATATGTTATATATAA,TATATGT;STRUC=<VC225078>	HPRC,HGSVC,1KG-ONT	No	1.616	Yes	NA,NA	NA	NA
chr7:34790966	236347	INS	63	0.8862	0.3863	45	NPSR1(9.0851e-13,1.409),NPSR1-AS1(NA,NA)	NPSR1(9.0851e-13,1.409)	NA	NA	NA	NA	NA	NA	NA	No	ID=7-34790717-34790743-TATATGT,7-34790724-34790770-TATATGTTATATGTTATATATAA,7-34790784-34790793-TA,7-34790837-34790846-TA,7-34790861-34790972-ATATATGTTATATGTTATATTATATATC,7-34790945-34790987-ATATATGTTATATGTTATATT,7-34790988-34791014-TATATGT,7-34791008-34791093-TTATATTATATATGTTATATGTTATATA,7-34791032-34791047-TATAT,7-34791060-34791075-TATAT,7-34791086-34791095-TA,7-34791110-34791125-ATATA,7-34791169-34791184-TATAT,7-34791197-34791212-TATAT,7-34791225-34791240-TATAT,7-34791160-34791263-TATATGTTATATATTATATTATATATGT;MOTIFS=ATATATGTTATATGTTATATTATATATC,TA,TTATATTATATATGTTATATGTTATATA,ATATATGTTATATGTTATATT,TATATGTTATATATTATATTATATATGT,ATATA,TATAT,TATATGTTATATGTTATATATAA,TATATGT;STRUC=<VC225078>	HPRC,HGSVC,1KG-ONT	No	1.616	Yes	NA,NA	NA	NA
chr7:34790969	236348	INS	87	0.8918	0.4202	71	NPSR1(9.0851e-13,1.409),NPSR1-AS1(NA,NA)	NPSR1(9.0851e-13,1.409)	NA	NA	NA	NA	NA	NA	NA	No	ID=7-34790717-34790743-TATATGT,7-34790724-34790770-TATATGTTATATGTTATATATAA,7-34790784-34790793-TA,7-34790837-34790846-TA,7-34790861-34790972-ATATATGTTATATGTTATATTATATATC,7-34790945-34790987-ATATATGTTATATGTTATATT,7-34790988-34791014-TATATGT,7-34791008-34791093-TTATATTATATATGTTATATGTTATATA,7-34791032-34791047-TATAT,7-34791060-34791075-TATAT,7-34791086-34791095-TA,7-34791110-34791125-ATATA,7-34791169-34791184-TATAT,7-34791197-34791212-TATAT,7-34791225-34791240-TATAT,7-34791160-34791263-TATATGTTATATATTATATTATATATGT;MOTIFS=ATATATGTTATATGTTATATTATATATC,TA,TTATATTATATATGTTATATGTTATATA,ATATATGTTATATGTTATATT,TATATGTTATATATTATATTATATATGT,ATATA,TATAT,TATATGTTATATGTTATATATAA,TATATGT;STRUC=<VC225078>	HPRC,HGSVC,1KG-ONT	No	1.616	Yes	NA,NA	NA	NA
chr7:34790969	236349	INS	59	0.8482	0.5515	38	NPSR1(9.0851e-13,1.409),NPSR1-AS1(NA,NA)	NPSR1(9.0851e-13,1.409)	NA	NA	NA	NA	NA	NA	NA	No	ID=7-34790717-34790743-TATATGT,7-34790724-34790770-TATATGTTATATGTTATATATAA,7-34790784-34790793-TA,7-34790837-34790846-TA,7-34790861-34790972-ATATATGTTATATGTTATATTATATATC,7-34790945-34790987-ATATATGTTATATGTTATATT,7-34790988-34791014-TATATGT,7-34791008-34791093-TTATATTATATATGTTATATGTTATATA,7-34791032-34791047-TATAT,7-34791060-34791075-TATAT,7-34791086-34791095-TA,7-34791110-34791125-ATATA,7-34791169-34791184-TATAT,7-34791197-34791212-TATAT,7-34791225-34791240-TATAT,7-34791160-34791263-TATATGTTATATATTATATTATATATGT;MOTIFS=ATATATGTTATATGTTATATTATATATC,TA,TTATATTATATATGTTATATGTTATATA,ATATATGTTATATGTTATATT,TATATGTTATATATTATATTATATATGT,ATATA,TATAT,TATATGTTATATGTTATATATAA,TATATGT;STRUC=<VC225078>	HPRC,HGSVC,1KG-ONT	No	1.616	Yes	NA,NA	NA	NA
chr7:34791051	236350	DEL	109	0.8586	0.5906	1	NPSR1(9.0851e-13,1.409),NPSR1-AS1(NA,NA)	NPSR1(9.0851e-13,1.409)	NA	NA	NA	NA	NA	NA	NA	No	ID=7-34790717-34790743-TATATGT,7-34790724-34790770-TATATGTTATATGTTATATATAA,7-34790784-34790793-TA,7-34790837-34790846-TA,7-34790861-34790972-ATATATGTTATATGTTATATTATATATC,7-34790945-34790987-ATATATGTTATATGTTATATT,7-34790988-34791014-TATATGT,7-34791008-34791093-TTATATTATATATGTTATATGTTATATA,7-34791032-34791047-TATAT,7-34791060-34791075-TATAT,7-34791086-34791095-TA,7-34791110-34791125-ATATA,7-34791169-34791184-TATAT,7-34791197-34791212-TATAT,7-34791225-34791240-TATAT,7-34791160-34791263-TATATGTTATATATTATATTATATATGT;MOTIFS=ATATATGTTATATGTTATATTATATATC,TA,TTATATTATATATGTTATATGTTATATA,ATATATGTTATATGTTATATT,TATATGTTATATATTATATTATATATGT,ATATA,TATAT,TATATGTTATATGTTATATATAA,TATATGT;STRUC=<VC225078>	NA	No	0.003	No	NA,NA	NA	NA
chr7:34792641	236352	INS	148	0.8852	0.4416	7	NPSR1(9.0851e-13,1.409),NPSR1-AS1(NA,NA)	NPSR1(9.0851e-13,1.409)	NA	NA	NA	NA	NA	NA	NA	No	ID=7-34792500-34792517-AC,7-34792516-34792528-AT,7-34792538-34792549-AC,7-34792560-34792572-AT,7-34792571-34792582-TG,7-34792581-34792591-TA,7-34792599-34792608-TG,7-34792621-34792636-TG,7-34792641-34792652-TA,7-34792653-34792664-TA,7-34792665-34792674-TA,7-34792675-34792688-TA,7-34792689-34792699-TA,7-34792701-34792714-TA,7-34792715-34792734-TA;MOTIFS=AC,TA,TG,AT;STRUC=<VC225079>	HPRC,HGSVC	Yes	0.794	Yes	NA,NA	NA	NA
chr7:34792641	236351	INS	120	0.9678	0.291	39	NPSR1(9.0851e-13,1.409),NPSR1-AS1(NA,NA)	NPSR1(9.0851e-13,1.409)	NA	NA	NA	NA	NA	NA	NA	No	ID=7-34792500-34792517-AC,7-34792516-34792528-AT,7-34792538-34792549-AC,7-34792560-34792572-AT,7-34792571-34792582-TG,7-34792581-34792591-TA,7-34792599-34792608-TG,7-34792621-34792636-TG,7-34792641-34792652-TA,7-34792653-34792664-TA,7-34792665-34792674-TA,7-34792675-34792688-TA,7-34792689-34792699-TA,7-34792701-34792714-TA,7-34792715-34792734-TA;MOTIFS=AC,TA,TG,AT;STRUC=<VC225079>	HPRC,HGSVC	Yes	0.794	Yes	NA,NA	NA	NA
chr7:34792641	236353	INS	94	0.8509	0.5635	13	NPSR1(9.0851e-13,1.409),NPSR1-AS1(NA,NA)	NPSR1(9.0851e-13,1.409)	NA	NA	NA	NA	NA	NA	NA	No	ID=7-34792500-34792517-AC,7-34792516-34792528-AT,7-34792538-34792549-AC,7-34792560-34792572-AT,7-34792571-34792582-TG,7-34792581-34792591-TA,7-34792599-34792608-TG,7-34792621-34792636-TG,7-34792641-34792652-TA,7-34792653-34792664-TA,7-34792665-34792674-TA,7-34792675-34792688-TA,7-34792689-34792699-TA,7-34792701-34792714-TA,7-34792715-34792734-TA;MOTIFS=AC,TA,TG,AT;STRUC=<VC225079>	HPRC,HGSVC,1KG-ONT	Yes	0.794	Yes	NA,NA	NA	NA
chr7:34792663	236354	INS	160	0.9108	0.6117	5	NPSR1(9.0851e-13,1.409),NPSR1-AS1(NA,NA)	NPSR1(9.0851e-13,1.409)	NA	NA	NA	NA	NA	NA	NA	No	ID=7-34792500-34792517-AC,7-34792516-34792528-AT,7-34792538-34792549-AC,7-34792560-34792572-AT,7-34792571-34792582-TG,7-34792581-34792591-TA,7-34792599-34792608-TG,7-34792621-34792636-TG,7-34792641-34792652-TA,7-34792653-34792664-TA,7-34792665-34792674-TA,7-34792675-34792688-TA,7-34792689-34792699-TA,7-34792701-34792714-TA,7-34792715-34792734-TA;MOTIFS=AC,TA,TG,AT;STRUC=<VC225079>	HPRC,HGSVC	Yes	0.794	Yes	NA,NA	NA	NA
chr7:34792665	236358	INS	286	0.8549	0.6231	1	NPSR1(9.0851e-13,1.409),NPSR1-AS1(NA,NA)	NPSR1(9.0851e-13,1.409)	NA	NA	NA	NA	NA	NA	NA	No	ID=7-34792500-34792517-AC,7-34792516-34792528-AT,7-34792538-34792549-AC,7-34792560-34792572-AT,7-34792571-34792582-TG,7-34792581-34792591-TA,7-34792599-34792608-TG,7-34792621-34792636-TG,7-34792641-34792652-TA,7-34792653-34792664-TA,7-34792665-34792674-TA,7-34792675-34792688-TA,7-34792689-34792699-TA,7-34792701-34792714-TA,7-34792715-34792734-TA;MOTIFS=AC,TA,TG,AT;STRUC=<VC225079>	NA	Yes	0.794	Yes	NA,NA	NA	NA
chr7:34792665	236355	INS	52	0.8887	0.4785	8	NPSR1(9.0851e-13,1.409),NPSR1-AS1(NA,NA)	NPSR1(9.0851e-13,1.409)	NA	NA	NA	NA	NA	NA	NA	No	ID=7-34792500-34792517-AC,7-34792516-34792528-AT,7-34792538-34792549-AC,7-34792560-34792572-AT,7-34792571-34792582-TG,7-34792581-34792591-TA,7-34792599-34792608-TG,7-34792621-34792636-TG,7-34792641-34792652-TA,7-34792653-34792664-TA,7-34792665-34792674-TA,7-34792675-34792688-TA,7-34792689-34792699-TA,7-34792701-34792714-TA,7-34792715-34792734-TA;MOTIFS=AC,TA,TG,AT;STRUC=<VC225079>	HPRC,1KG-ONT	Yes	0.794	Yes	NA,NA	NA	NA
chr7:34792665	236356	INS	104	0.8762	0.5229	54	NPSR1(9.0851e-13,1.409),NPSR1-AS1(NA,NA)	NPSR1(9.0851e-13,1.409)	NA	NA	NA	NA	NA	NA	NA	No	ID=7-34792500-34792517-AC,7-34792516-34792528-AT,7-34792538-34792549-AC,7-34792560-34792572-AT,7-34792571-34792582-TG,7-34792581-34792591-TA,7-34792599-34792608-TG,7-34792621-34792636-TG,7-34792641-34792652-TA,7-34792653-34792664-TA,7-34792665-34792674-TA,7-34792675-34792688-TA,7-34792689-34792699-TA,7-34792701-34792714-TA,7-34792715-34792734-TA;MOTIFS=AC,TA,TG,AT;STRUC=<VC225079>	HPRC,HGSVC	Yes	0.794	Yes	NA,NA	NA	NA
chr7:34792665	236357	INS	130	0.8554	0.5209	28	NPSR1(9.0851e-13,1.409),NPSR1-AS1(NA,NA)	NPSR1(9.0851e-13,1.409)	NA	NA	NA	NA	NA	NA	NA	No	ID=7-34792500-34792517-AC,7-34792516-34792528-AT,7-34792538-34792549-AC,7-34792560-34792572-AT,7-34792571-34792582-TG,7-34792581-34792591-TA,7-34792599-34792608-TG,7-34792621-34792636-TG,7-34792641-34792652-TA,7-34792653-34792664-TA,7-34792665-34792674-TA,7-34792675-34792688-TA,7-34792689-34792699-TA,7-34792701-34792714-TA,7-34792715-34792734-TA;MOTIFS=AC,TA,TG,AT;STRUC=<VC225079>	HPRC,HGSVC	Yes	0.794	Yes	NA,NA	NA	NA
chr7:34792687	236359	INS	104	0.8849	0.4258	23	NPSR1(9.0851e-13,1.409),NPSR1-AS1(NA,NA)	NPSR1(9.0851e-13,1.409)	NA	NA	NA	NA	NA	NA	NA	No	ID=7-34792500-34792517-AC,7-34792516-34792528-AT,7-34792538-34792549-AC,7-34792560-34792572-AT,7-34792571-34792582-TG,7-34792581-34792591-TA,7-34792599-34792608-TG,7-34792621-34792636-TG,7-34792641-34792652-TA,7-34792653-34792664-TA,7-34792665-34792674-TA,7-34792675-34792688-TA,7-34792689-34792699-TA,7-34792701-34792714-TA,7-34792715-34792734-TA;MOTIFS=AC,TA,TG,AT;STRUC=<VC225079>	HPRC,HGSVC	Yes	0.794	Yes	NA,NA	NA	NA
chr7:34792688	236360	INS	76	0.8381	0.6042	16	NPSR1(9.0851e-13,1.409),NPSR1-AS1(NA,NA)	NPSR1(9.0851e-13,1.409)	NA	NA	NA	NA	NA	NA	NA	No	ID=7-34792500-34792517-AC,7-34792516-34792528-AT,7-34792538-34792549-AC,7-34792560-34792572-AT,7-34792571-34792582-TG,7-34792581-34792591-TA,7-34792599-34792608-TG,7-34792621-34792636-TG,7-34792641-34792652-TA,7-34792653-34792664-TA,7-34792665-34792674-TA,7-34792675-34792688-TA,7-34792689-34792699-TA,7-34792701-34792714-TA,7-34792715-34792734-TA;MOTIFS=AC,TA,TG,AT;STRUC=<VC225079>	HPRC,HGSVC,1KG-ONT	Yes	0.794	Yes	NA,NA	NA	NA
chr7:34792703	236363	INS	176	0.9132	0.3294	65	NPSR1(9.0851e-13,1.409),NPSR1-AS1(NA,NA)	NPSR1(9.0851e-13,1.409)	NA	NA	NA	NA	NA	NA	NA	No	ID=7-34792500-34792517-AC,7-34792516-34792528-AT,7-34792538-34792549-AC,7-34792560-34792572-AT,7-34792571-34792582-TG,7-34792581-34792591-TA,7-34792599-34792608-TG,7-34792621-34792636-TG,7-34792641-34792652-TA,7-34792653-34792664-TA,7-34792665-34792674-TA,7-34792675-34792688-TA,7-34792689-34792699-TA,7-34792701-34792714-TA,7-34792715-34792734-TA;MOTIFS=AC,TA,TG,AT;STRUC=<VC225079>	HPRC,HGSVC	Yes	0.794	Yes	NA,NA	NA	NA
chr7:34792703	236361	INS	190	0.8063	0.6753	4	NPSR1(9.0851e-13,1.409),NPSR1-AS1(NA,NA)	NPSR1(9.0851e-13,1.409)	NA	NA	NA	NA	NA	NA	NA	No	ID=7-34792500-34792517-AC,7-34792516-34792528-AT,7-34792538-34792549-AC,7-34792560-34792572-AT,7-34792571-34792582-TG,7-34792581-34792591-TA,7-34792599-34792608-TG,7-34792621-34792636-TG,7-34792641-34792652-TA,7-34792653-34792664-TA,7-34792665-34792674-TA,7-34792675-34792688-TA,7-34792689-34792699-TA,7-34792701-34792714-TA,7-34792715-34792734-TA;MOTIFS=AC,TA,TG,AT;STRUC=<VC225079>	HPRC,HGSVC	Yes	0.794	Yes	NA,NA	NA	NA
chr7:34792703	236362	INS	228	0.8204	0.6659	13	NPSR1(9.0851e-13,1.409),NPSR1-AS1(NA,NA)	NPSR1(9.0851e-13,1.409)	NA	NA	NA	NA	NA	NA	NA	No	ID=7-34792500-34792517-AC,7-34792516-34792528-AT,7-34792538-34792549-AC,7-34792560-34792572-AT,7-34792571-34792582-TG,7-34792581-34792591-TA,7-34792599-34792608-TG,7-34792621-34792636-TG,7-34792641-34792652-TA,7-34792653-34792664-TA,7-34792665-34792674-TA,7-34792675-34792688-TA,7-34792689-34792699-TA,7-34792701-34792714-TA,7-34792715-34792734-TA;MOTIFS=AC,TA,TG,AT;STRUC=<VC225079>	HPRC,HGSVC	Yes	0.794	Yes	NA,NA	NA	NA
chr7:34792703	236364	INS	202	0.8142	0.6615	6	NPSR1(9.0851e-13,1.409),NPSR1-AS1(NA,NA)	NPSR1(9.0851e-13,1.409)	NA	NA	NA	NA	NA	NA	NA	No	ID=7-34792500-34792517-AC,7-34792516-34792528-AT,7-34792538-34792549-AC,7-34792560-34792572-AT,7-34792571-34792582-TG,7-34792581-34792591-TA,7-34792599-34792608-TG,7-34792621-34792636-TG,7-34792641-34792652-TA,7-34792653-34792664-TA,7-34792665-34792674-TA,7-34792675-34792688-TA,7-34792689-34792699-TA,7-34792701-34792714-TA,7-34792715-34792734-TA;MOTIFS=AC,TA,TG,AT;STRUC=<VC225079>	HPRC,HGSVC	Yes	0.794	Yes	NA,NA	NA	NA
chr7:34792703	236365	INS	148	0.9229	0.3191	9	NPSR1(9.0851e-13,1.409),NPSR1-AS1(NA,NA)	NPSR1(9.0851e-13,1.409)	NA	NA	NA	NA	NA	NA	NA	No	ID=7-34792500-34792517-AC,7-34792516-34792528-AT,7-34792538-34792549-AC,7-34792560-34792572-AT,7-34792571-34792582-TG,7-34792581-34792591-TA,7-34792599-34792608-TG,7-34792621-34792636-TG,7-34792641-34792652-TA,7-34792653-34792664-TA,7-34792665-34792674-TA,7-34792675-34792688-TA,7-34792689-34792699-TA,7-34792701-34792714-TA,7-34792715-34792734-TA;MOTIFS=AC,TA,TG,AT;STRUC=<VC225079>	HPRC,HGSVC	Yes	0.794	Yes	NA,NA	NA	NA
chr7:34800834	236366	INS	881	0.967	0.1487	1020	NPSR1(9.0851e-13,1.409),NPSR1-AS1(NA,NA)	NPSR1(9.0851e-13,1.409)	NA	NA	NA	NA	NA	NA	NA	No	ID=7-34800107-34800116-AAT,7-34800869-34800878-AAT;MOTIFS=AAT;STRUC=<VC225080>	HGSVC,1KG-ONT	No	1.616	Yes	NA,NA	NA	NA
chr7:34800842	236368	DEL	2229	0.8184	0.6436	11	NPSR1(9.0851e-13,1.409),NPSR1-AS1(NA,NA)	NPSR1(9.0851e-13,1.409)	NA	NA	NA	NA	NA	NA	NA	No	ID=7-34800107-34800116-AAT,7-34800869-34800878-AAT;MOTIFS=AAT;STRUC=<VC225080>,ID=7-34802970-34802979-CAC;MOTIFS=CAC;STRUC=<TR3382492>	HGSVC	No	2.346	No	NA,NA	NA	NA
chr7:34860383	236370	INS	327	0.935	0.2544	4	NPSR1(9.0851e-13,1.409),NPSR1-AS1(NA,NA)	NPSR1(9.0851e-13,1.409)	NA	NA	NA	NA	NA	NA	NA	Yes	NA	NA	Yes	5.49	Yes	NA,NA	NA	NA
chr7:34865115	236371	INS	68	0.8583	0.5295	1	NPSR1(9.0851e-13,1.409),NPSR1-AS1(NA,NA)	NPSR1(9.0851e-13,1.409)	NA	NA	NA	NA	NA	NA	NA	Yes	NA	NA	Yes	1.616	No	NA,NA	NA	NA
chr7:34927083	236372	DEL	68	0.8608	0.5523	1	NA	NA	NA	NA	NA	NA	NA	NA	NA	Yes	NA	NA	Yes	13.62	No	NA,NA	NA	NA
chr7:34959898	236373	INS	56	0.8491	0.5485	6	DPY19L1(0.29103,0.633)	NA	NA	NA	NA	NA	NA	NA	NA	Yes	ID=7-34959857-34959870-TA,7-34959898-34959924-AT,7-34959925-34959947-TA;MOTIFS=TA,AT;STRUC=<VC225092>	HGSVC	Yes	0.692	Yes	NA,NA	NA	NA
chr7:34959899	236374	INS	52	0.8152	0.6834	5	DPY19L1(0.29103,0.633)	NA	NA	NA	NA	NA	NA	NA	NA	Yes	ID=7-34959857-34959870-TA,7-34959898-34959924-AT,7-34959925-34959947-TA;MOTIFS=TA,AT;STRUC=<VC225092>	HGSVC	Yes	0.692	Yes	NA,NA	NA	NA
chr7:35042368	236375	INS	55	0.8306	0.6212	8	NA	NA	NA	NA	NA	NA	NA	NA	NA	Yes	NA	HPRC,HGSVC,1KG-ONT	Yes	0.745	Yes	NA,NA	NA	NA
chr7:35042368	236376	INS	56	0.8671	0.5024	204	NA	NA	NA	NA	NA	NA	NA	NA	NA	Yes	NA	HPRC,HGSVC,1KG-ONT	Yes	0.745	Yes	NA,NA	NA	NA
chr7:35044315	236377	INS	1368	0.8631	0.498	14	NA	NA	NA	NA	NA	NA	NA	NA	NA	Yes	NA	HPRC	No	0.328	Yes	NA,NA	NA	NA
chr7:35044325	236378	DEL	200	0.8359	0.6132	2	NA	NA	NA	NA	NA	NA	NA	NA	NA	Yes	ID=7-35044420-35044440-CCCAGTGCCCCTCACCATTC,7-35044430-35044490-CTCACCATTCCCCAGTGCCT,7-35044480-35044549-CCCAGTGCCTCTCACCATTT,7-35044540-35044600-CCCAGTGCCCCTCACCATTC,7-35044560-35044640-CCCAGTGCCCCTCACCATTT,7-35044760-35044860-CCCAGTGCCCCTCACCATTT,7-35044780-35044868-CCCAGTGCCCCTCACCATTC,7-35044940-35045000-CCCAGTGCTTCTCACCATTT,7-35045240-35045260-CCCAGTGCCCCTCACCATTC,7-35045350-35045619-CTCACCATTCCCCAGTGCCC,7-35045600-35045660-CCCAGTGCCTCTCACCATTT,7-35045800-35045860-CCCAGTGCCCCTCACCATTT;MOTIFS=CCCAGTGCTTCTCACCATTT,CCCAGTGCCCCTCACCATTC,CCCAGTGCCTCTCACCATTT,CTCACCATTCCCCAGTGCCC,CTCACCATTCCCCAGTGCCT,CCCAGTGCCCCTCACCATTT;STRUC=<VC225100>	HPRC,HGSVC	No	4.894	No	NA,NA	NA	NA
chr7:35044330	236379	DEL	60	0.8302	0.6103	7	NA	NA	NA	NA	NA	NA	NA	NA	NA	Yes	ID=7-35044420-35044440-CCCAGTGCCCCTCACCATTC,7-35044430-35044490-CTCACCATTCCCCAGTGCCT,7-35044480-35044549-CCCAGTGCCTCTCACCATTT,7-35044540-35044600-CCCAGTGCCCCTCACCATTC,7-35044560-35044640-CCCAGTGCCCCTCACCATTT,7-35044760-35044860-CCCAGTGCCCCTCACCATTT,7-35044780-35044868-CCCAGTGCCCCTCACCATTC,7-35044940-35045000-CCCAGTGCTTCTCACCATTT,7-35045240-35045260-CCCAGTGCCCCTCACCATTC,7-35045350-35045619-CTCACCATTCCCCAGTGCCC,7-35045600-35045660-CCCAGTGCCTCTCACCATTT,7-35045800-35045860-CCCAGTGCCCCTCACCATTT;MOTIFS=CCCAGTGCTTCTCACCATTT,CCCAGTGCCCCTCACCATTC,CCCAGTGCCTCTCACCATTT,CTCACCATTCCCCAGTGCCC,CTCACCATTCCCCAGTGCCT,CCCAGTGCCCCTCACCATTT;STRUC=<VC225100>	HPRC,HGSVC,1KG-ONT	No	4.904	Yes	NA,NA	NA	NA
chr7:35044350	236380	DEL	80	0.8181	0.6426	5	NA	NA	NA	NA	NA	NA	NA	NA	NA	Yes	ID=7-35044420-35044440-CCCAGTGCCCCTCACCATTC,7-35044430-35044490-CTCACCATTCCCCAGTGCCT,7-35044480-35044549-CCCAGTGCCTCTCACCATTT,7-35044540-35044600-CCCAGTGCCCCTCACCATTC,7-35044560-35044640-CCCAGTGCCCCTCACCATTT,7-35044760-35044860-CCCAGTGCCCCTCACCATTT,7-35044780-35044868-CCCAGTGCCCCTCACCATTC,7-35044940-35045000-CCCAGTGCTTCTCACCATTT,7-35045240-35045260-CCCAGTGCCCCTCACCATTC,7-35045350-35045619-CTCACCATTCCCCAGTGCCC,7-35045600-35045660-CCCAGTGCCTCTCACCATTT,7-35045800-35045860-CCCAGTGCCCCTCACCATTT;MOTIFS=CCCAGTGCTTCTCACCATTT,CCCAGTGCCCCTCACCATTC,CCCAGTGCCTCTCACCATTT,CTCACCATTCCCCAGTGCCC,CTCACCATTCCCCAGTGCCT,CCCAGTGCCCCTCACCATTT;STRUC=<VC225100>	HPRC,HGSVC,1KG-ONT	No	4.949	Yes	NA,NA	NA	NA
chr7:35044368	236381	DEL	1220	0.962	0.1615	16	NA	NA	NA	NA	NA	NA	NA	NA	NA	Yes	ID=7-35044420-35044440-CCCAGTGCCCCTCACCATTC,7-35044430-35044490-CTCACCATTCCCCAGTGCCT,7-35044480-35044549-CCCAGTGCCTCTCACCATTT,7-35044540-35044600-CCCAGTGCCCCTCACCATTC,7-35044560-35044640-CCCAGTGCCCCTCACCATTT,7-35044760-35044860-CCCAGTGCCCCTCACCATTT,7-35044780-35044868-CCCAGTGCCCCTCACCATTC,7-35044940-35045000-CCCAGTGCTTCTCACCATTT,7-35045240-35045260-CCCAGTGCCCCTCACCATTC,7-35045350-35045619-CTCACCATTCCCCAGTGCCC,7-35045600-35045660-CCCAGTGCCTCTCACCATTT,7-35045800-35045860-CCCAGTGCCCCTCACCATTT;MOTIFS=CCCAGTGCTTCTCACCATTT,CCCAGTGCCCCTCACCATTC,CCCAGTGCCTCTCACCATTT,CTCACCATTCCCCAGTGCCC,CTCACCATTCCCCAGTGCCT,CCCAGTGCCCCTCACCATTT;STRUC=<VC225100>	HPRC,HGSVC,1KG-ONT	Yes	5.044	No	NA,NA	NA	NA
chr7:35044400	236382	INS	220	0.8919	0.3862	2	NA	NA	NA	NA	NA	NA	NA	NA	NA	Yes	ID=7-35044420-35044440-CCCAGTGCCCCTCACCATTC,7-35044430-35044490-CTCACCATTCCCCAGTGCCT,7-35044480-35044549-CCCAGTGCCTCTCACCATTT,7-35044540-35044600-CCCAGTGCCCCTCACCATTC,7-35044560-35044640-CCCAGTGCCCCTCACCATTT,7-35044760-35044860-CCCAGTGCCCCTCACCATTT,7-35044780-35044868-CCCAGTGCCCCTCACCATTC,7-35044940-35045000-CCCAGTGCTTCTCACCATTT,7-35045240-35045260-CCCAGTGCCCCTCACCATTC,7-35045350-35045619-CTCACCATTCCCCAGTGCCC,7-35045600-35045660-CCCAGTGCCTCTCACCATTT,7-35045800-35045860-CCCAGTGCCCCTCACCATTT;MOTIFS=CCCAGTGCTTCTCACCATTT,CCCAGTGCCCCTCACCATTC,CCCAGTGCCTCTCACCATTT,CTCACCATTCCCCAGTGCCC,CTCACCATTCCCCAGTGCCT,CCCAGTGCCCCTCACCATTT;STRUC=<VC225100>	HPRC,HGSVC,1KG-ONT	No	0.328	No	NA,NA	NA	NA
chr7:35044401	236383	INS	77	0.9154	0.4972	11	NA	NA	NA	NA	NA	NA	NA	NA	NA	Yes	ID=7-35044420-35044440-CCCAGTGCCCCTCACCATTC,7-35044430-35044490-CTCACCATTCCCCAGTGCCT,7-35044480-35044549-CCCAGTGCCTCTCACCATTT,7-35044540-35044600-CCCAGTGCCCCTCACCATTC,7-35044560-35044640-CCCAGTGCCCCTCACCATTT,7-35044760-35044860-CCCAGTGCCCCTCACCATTT,7-35044780-35044868-CCCAGTGCCCCTCACCATTC,7-35044940-35045000-CCCAGTGCTTCTCACCATTT,7-35045240-35045260-CCCAGTGCCCCTCACCATTC,7-35045350-35045619-CTCACCATTCCCCAGTGCCC,7-35045600-35045660-CCCAGTGCCTCTCACCATTT,7-35045800-35045860-CCCAGTGCCCCTCACCATTT;MOTIFS=CCCAGTGCTTCTCACCATTT,CCCAGTGCCCCTCACCATTC,CCCAGTGCCTCTCACCATTT,CTCACCATTCCCCAGTGCCC,CTCACCATTCCCCAGTGCCT,CCCAGTGCCCCTCACCATTT;STRUC=<VC225100>	HPRC,HGSVC	No	0.328	Yes	NA,NA	NA	NA
chr7:35044420	236384	DEL	60	0.8422	0.5902	5	NA	NA	NA	NA	NA	NA	NA	NA	NA	Yes	ID=7-35044420-35044440-CCCAGTGCCCCTCACCATTC,7-35044430-35044490-CTCACCATTCCCCAGTGCCT,7-35044480-35044549-CCCAGTGCCTCTCACCATTT,7-35044540-35044600-CCCAGTGCCCCTCACCATTC,7-35044560-35044640-CCCAGTGCCCCTCACCATTT,7-35044760-35044860-CCCAGTGCCCCTCACCATTT,7-35044780-35044868-CCCAGTGCCCCTCACCATTC,7-35044940-35045000-CCCAGTGCTTCTCACCATTT,7-35045240-35045260-CCCAGTGCCCCTCACCATTC,7-35045350-35045619-CTCACCATTCCCCAGTGCCC,7-35045600-35045660-CCCAGTGCCTCTCACCATTT,7-35045800-35045860-CCCAGTGCCCCTCACCATTT;MOTIFS=CCCAGTGCTTCTCACCATTT,CCCAGTGCCCCTCACCATTC,CCCAGTGCCTCTCACCATTT,CTCACCATTCCCCAGTGCCC,CTCACCATTCCCCAGTGCCT,CCCAGTGCCCCTCACCATTT;STRUC=<VC225100>	HPRC,HGSVC,1KG-ONT	No	4.883	No	NA,NA	NA	NA
chr7:35044420	236386	DEL	960	0.8291	0.6452	77	NA	NA	NA	NA	NA	NA	NA	NA	NA	Yes	ID=7-35044420-35044440-CCCAGTGCCCCTCACCATTC,7-35044430-35044490-CTCACCATTCCCCAGTGCCT,7-35044480-35044549-CCCAGTGCCTCTCACCATTT,7-35044540-35044600-CCCAGTGCCCCTCACCATTC,7-35044560-35044640-CCCAGTGCCCCTCACCATTT,7-35044760-35044860-CCCAGTGCCCCTCACCATTT,7-35044780-35044868-CCCAGTGCCCCTCACCATTC,7-35044940-35045000-CCCAGTGCTTCTCACCATTT,7-35045240-35045260-CCCAGTGCCCCTCACCATTC,7-35045350-35045619-CTCACCATTCCCCAGTGCCC,7-35045600-35045660-CCCAGTGCCTCTCACCATTT,7-35045800-35045860-CCCAGTGCCCCTCACCATTT;MOTIFS=CCCAGTGCTTCTCACCATTT,CCCAGTGCCCCTCACCATTC,CCCAGTGCCTCTCACCATTT,CTCACCATTCCCCAGTGCCC,CTCACCATTCCCCAGTGCCT,CCCAGTGCCCCTCACCATTT;STRUC=<VC225100>	HPRC,HGSVC,1KG-ONT	Yes	5.082	No	NA,NA	NA	NA
chr7:35044429	236387	DEL	880	0.8821	0.4238	44	NA	NA	NA	NA	NA	NA	NA	NA	NA	Yes	ID=7-35044420-35044440-CCCAGTGCCCCTCACCATTC,7-35044430-35044490-CTCACCATTCCCCAGTGCCT,7-35044480-35044549-CCCAGTGCCTCTCACCATTT,7-35044540-35044600-CCCAGTGCCCCTCACCATTC,7-35044560-35044640-CCCAGTGCCCCTCACCATTT,7-35044760-35044860-CCCAGTGCCCCTCACCATTT,7-35044780-35044868-CCCAGTGCCCCTCACCATTC,7-35044940-35045000-CCCAGTGCTTCTCACCATTT,7-35045240-35045260-CCCAGTGCCCCTCACCATTC,7-35045350-35045619-CTCACCATTCCCCAGTGCCC,7-35045600-35045660-CCCAGTGCCTCTCACCATTT,7-35045800-35045860-CCCAGTGCCCCTCACCATTT;MOTIFS=CCCAGTGCTTCTCACCATTT,CCCAGTGCCCCTCACCATTC,CCCAGTGCCTCTCACCATTT,CTCACCATTCCCCAGTGCCC,CTCACCATTCCCCAGTGCCT,CCCAGTGCCCCTCACCATTT;STRUC=<VC225100>	HPRC,HGSVC,1KG-ONT	Yes	4.955	No	NA,NA	NA	NA
chr7:35044429	236388	DEL	1120	0.8199	0.6814	69	NA	NA	NA	NA	NA	NA	NA	NA	NA	Yes	ID=7-35044420-35044440-CCCAGTGCCCCTCACCATTC,7-35044430-35044490-CTCACCATTCCCCAGTGCCT,7-35044480-35044549-CCCAGTGCCTCTCACCATTT,7-35044540-35044600-CCCAGTGCCCCTCACCATTC,7-35044560-35044640-CCCAGTGCCCCTCACCATTT,7-35044760-35044860-CCCAGTGCCCCTCACCATTT,7-35044780-35044868-CCCAGTGCCCCTCACCATTC,7-35044940-35045000-CCCAGTGCTTCTCACCATTT,7-35045240-35045260-CCCAGTGCCCCTCACCATTC,7-35045350-35045619-CTCACCATTCCCCAGTGCCC,7-35045600-35045660-CCCAGTGCCTCTCACCATTT,7-35045800-35045860-CCCAGTGCCCCTCACCATTT;MOTIFS=CCCAGTGCTTCTCACCATTT,CCCAGTGCCCCTCACCATTC,CCCAGTGCCTCTCACCATTT,CTCACCATTCCCCAGTGCCC,CTCACCATTCCCCAGTGCCT,CCCAGTGCCCCTCACCATTT;STRUC=<VC225100>	HPRC,HGSVC,1KG-ONT	Yes	5.044	No	NA,NA	NA	NA
chr7:35044438	236389	DEL	99	0.8557	0.5562	3	NA	NA	NA	NA	NA	NA	NA	NA	NA	Yes	ID=7-35044420-35044440-CCCAGTGCCCCTCACCATTC,7-35044430-35044490-CTCACCATTCCCCAGTGCCT,7-35044480-35044549-CCCAGTGCCTCTCACCATTT,7-35044540-35044600-CCCAGTGCCCCTCACCATTC,7-35044560-35044640-CCCAGTGCCCCTCACCATTT,7-35044760-35044860-CCCAGTGCCCCTCACCATTT,7-35044780-35044868-CCCAGTGCCCCTCACCATTC,7-35044940-35045000-CCCAGTGCTTCTCACCATTT,7-35045240-35045260-CCCAGTGCCCCTCACCATTC,7-35045350-35045619-CTCACCATTCCCCAGTGCCC,7-35045600-35045660-CCCAGTGCCTCTCACCATTT,7-35045800-35045860-CCCAGTGCCCCTCACCATTT;MOTIFS=CCCAGTGCTTCTCACCATTT,CCCAGTGCCCCTCACCATTC,CCCAGTGCCTCTCACCATTT,CTCACCATTCCCCAGTGCCC,CTCACCATTCCCCAGTGCCT,CCCAGTGCCCCTCACCATTT;STRUC=<VC225100>	HPRC,HGSVC,1KG-ONT	No	4.83	Yes	NA,NA	NA	NA
chr7:35044440	236391	DEL	540	0.8271	0.6226	11	NA	NA	NA	NA	NA	NA	NA	NA	NA	Yes	ID=7-35044420-35044440-CCCAGTGCCCCTCACCATTC,7-35044430-35044490-CTCACCATTCCCCAGTGCCT,7-35044480-35044549-CCCAGTGCCTCTCACCATTT,7-35044540-35044600-CCCAGTGCCCCTCACCATTC,7-35044560-35044640-CCCAGTGCCCCTCACCATTT,7-35044760-35044860-CCCAGTGCCCCTCACCATTT,7-35044780-35044868-CCCAGTGCCCCTCACCATTC,7-35044940-35045000-CCCAGTGCTTCTCACCATTT,7-35045240-35045260-CCCAGTGCCCCTCACCATTC,7-35045350-35045619-CTCACCATTCCCCAGTGCCC,7-35045600-35045660-CCCAGTGCCTCTCACCATTT,7-35045800-35045860-CCCAGTGCCCCTCACCATTT;MOTIFS=CCCAGTGCTTCTCACCATTT,CCCAGTGCCCCTCACCATTC,CCCAGTGCCTCTCACCATTT,CTCACCATTCCCCAGTGCCC,CTCACCATTCCCCAGTGCCT,CCCAGTGCCCCTCACCATTT;STRUC=<VC225100>	HPRC,HGSVC	Yes	4.949	No	NA,NA	NA	NA
chr7:35044440	236390	DEL	460	0.8827	0.4097	2	NA	NA	NA	NA	NA	NA	NA	NA	NA	Yes	ID=7-35044420-35044440-CCCAGTGCCCCTCACCATTC,7-35044430-35044490-CTCACCATTCCCCAGTGCCT,7-35044480-35044549-CCCAGTGCCTCTCACCATTT,7-35044540-35044600-CCCAGTGCCCCTCACCATTC,7-35044560-35044640-CCCAGTGCCCCTCACCATTT,7-35044760-35044860-CCCAGTGCCCCTCACCATTT,7-35044780-35044868-CCCAGTGCCCCTCACCATTC,7-35044940-35045000-CCCAGTGCTTCTCACCATTT,7-35045240-35045260-CCCAGTGCCCCTCACCATTC,7-35045350-35045619-CTCACCATTCCCCAGTGCCC,7-35045600-35045660-CCCAGTGCCTCTCACCATTT,7-35045800-35045860-CCCAGTGCCCCTCACCATTT;MOTIFS=CCCAGTGCTTCTCACCATTT,CCCAGTGCCCCTCACCATTC,CCCAGTGCCTCTCACCATTT,CTCACCATTCCCCAGTGCCC,CTCACCATTCCCCAGTGCCT,CCCAGTGCCCCTCACCATTT;STRUC=<VC225100>	HPRC,HGSVC	Yes	4.929	No	NA,NA	NA	NA
chr7:35044481	236392	INS	719	0.7972	0.6874	10	NA	NA	NA	NA	NA	NA	NA	NA	NA	Yes	ID=7-35044420-35044440-CCCAGTGCCCCTCACCATTC,7-35044430-35044490-CTCACCATTCCCCAGTGCCT,7-35044480-35044549-CCCAGTGCCTCTCACCATTT,7-35044540-35044600-CCCAGTGCCCCTCACCATTC,7-35044560-35044640-CCCAGTGCCCCTCACCATTT,7-35044760-35044860-CCCAGTGCCCCTCACCATTT,7-35044780-35044868-CCCAGTGCCCCTCACCATTC,7-35044940-35045000-CCCAGTGCTTCTCACCATTT,7-35045240-35045260-CCCAGTGCCCCTCACCATTC,7-35045350-35045619-CTCACCATTCCCCAGTGCCC,7-35045600-35045660-CCCAGTGCCTCTCACCATTT,7-35045800-35045860-CCCAGTGCCCCTCACCATTT;MOTIFS=CCCAGTGCTTCTCACCATTT,CCCAGTGCCCCTCACCATTC,CCCAGTGCCTCTCACCATTT,CTCACCATTCCCCAGTGCCC,CTCACCATTCCCCAGTGCCT,CCCAGTGCCCCTCACCATTT;STRUC=<VC225100>	HPRC,1KG-ONT	No	0.328	No	NA,NA	NA	NA
chr7:35044489	236393	INS	422	0.7976	0.682	16	NA	NA	NA	NA	NA	NA	NA	NA	NA	Yes	ID=7-35044420-35044440-CCCAGTGCCCCTCACCATTC,7-35044430-35044490-CTCACCATTCCCCAGTGCCT,7-35044480-35044549-CCCAGTGCCTCTCACCATTT,7-35044540-35044600-CCCAGTGCCCCTCACCATTC,7-35044560-35044640-CCCAGTGCCCCTCACCATTT,7-35044760-35044860-CCCAGTGCCCCTCACCATTT,7-35044780-35044868-CCCAGTGCCCCTCACCATTC,7-35044940-35045000-CCCAGTGCTTCTCACCATTT,7-35045240-35045260-CCCAGTGCCCCTCACCATTC,7-35045350-35045619-CTCACCATTCCCCAGTGCCC,7-35045600-35045660-CCCAGTGCCTCTCACCATTT,7-35045800-35045860-CCCAGTGCCCCTCACCATTT;MOTIFS=CCCAGTGCTTCTCACCATTT,CCCAGTGCCCCTCACCATTC,CCCAGTGCCTCTCACCATTT,CTCACCATTCCCCAGTGCCC,CTCACCATTCCCCAGTGCCT,CCCAGTGCCCCTCACCATTT;STRUC=<VC225100>	HPRC,HGSVC,1KG-ONT	No	0.328	Yes	NA,NA	NA	NA
chr7:35044490	236394	INS	160	0.8213	0.6586	11	NA	NA	NA	NA	NA	NA	NA	NA	NA	Yes	ID=7-35044420-35044440-CCCAGTGCCCCTCACCATTC,7-35044430-35044490-CTCACCATTCCCCAGTGCCT,7-35044480-35044549-CCCAGTGCCTCTCACCATTT,7-35044540-35044600-CCCAGTGCCCCTCACCATTC,7-35044560-35044640-CCCAGTGCCCCTCACCATTT,7-35044760-35044860-CCCAGTGCCCCTCACCATTT,7-35044780-35044868-CCCAGTGCCCCTCACCATTC,7-35044940-35045000-CCCAGTGCTTCTCACCATTT,7-35045240-35045260-CCCAGTGCCCCTCACCATTC,7-35045350-35045619-CTCACCATTCCCCAGTGCCC,7-35045600-35045660-CCCAGTGCCTCTCACCATTT,7-35045800-35045860-CCCAGTGCCCCTCACCATTT;MOTIFS=CCCAGTGCTTCTCACCATTT,CCCAGTGCCCCTCACCATTC,CCCAGTGCCTCTCACCATTT,CTCACCATTCCCCAGTGCCC,CTCACCATTCCCCAGTGCCT,CCCAGTGCCCCTCACCATTT;STRUC=<VC225100>	HPRC,HGSVC,1KG-ONT	No	0.328	Yes	NA,NA	NA	NA
chr7:35044529	236395	INS	321	0.8097	0.6924	2	NA	NA	NA	NA	NA	NA	NA	NA	NA	Yes	ID=7-35044420-35044440-CCCAGTGCCCCTCACCATTC,7-35044430-35044490-CTCACCATTCCCCAGTGCCT,7-35044480-35044549-CCCAGTGCCTCTCACCATTT,7-35044540-35044600-CCCAGTGCCCCTCACCATTC,7-35044560-35044640-CCCAGTGCCCCTCACCATTT,7-35044760-35044860-CCCAGTGCCCCTCACCATTT,7-35044780-35044868-CCCAGTGCCCCTCACCATTC,7-35044940-35045000-CCCAGTGCTTCTCACCATTT,7-35045240-35045260-CCCAGTGCCCCTCACCATTC,7-35045350-35045619-CTCACCATTCCCCAGTGCCC,7-35045600-35045660-CCCAGTGCCTCTCACCATTT,7-35045800-35045860-CCCAGTGCCCCTCACCATTT;MOTIFS=CCCAGTGCTTCTCACCATTT,CCCAGTGCCCCTCACCATTC,CCCAGTGCCTCTCACCATTT,CTCACCATTCCCCAGTGCCC,CTCACCATTCCCCAGTGCCT,CCCAGTGCCCCTCACCATTT;STRUC=<VC225100>	HPRC,HGSVC,1KG-ONT	No	0.328	No	NA,NA	NA	NA
chr7:35044529	236396	DEL	120	0.8408	0.6026	4	NA	NA	NA	NA	NA	NA	NA	NA	NA	Yes	ID=7-35044420-35044440-CCCAGTGCCCCTCACCATTC,7-35044430-35044490-CTCACCATTCCCCAGTGCCT,7-35044480-35044549-CCCAGTGCCTCTCACCATTT,7-35044540-35044600-CCCAGTGCCCCTCACCATTC,7-35044560-35044640-CCCAGTGCCCCTCACCATTT,7-35044760-35044860-CCCAGTGCCCCTCACCATTT,7-35044780-35044868-CCCAGTGCCCCTCACCATTC,7-35044940-35045000-CCCAGTGCTTCTCACCATTT,7-35045240-35045260-CCCAGTGCCCCTCACCATTC,7-35045350-35045619-CTCACCATTCCCCAGTGCCC,7-35045600-35045660-CCCAGTGCCTCTCACCATTT,7-35045800-35045860-CCCAGTGCCCCTCACCATTT;MOTIFS=CCCAGTGCTTCTCACCATTT,CCCAGTGCCCCTCACCATTC,CCCAGTGCCTCTCACCATTT,CTCACCATTCCCCAGTGCCC,CTCACCATTCCCCAGTGCCT,CCCAGTGCCCCTCACCATTT;STRUC=<VC225100>	HPRC,HGSVC,1KG-ONT	No	4.854	No	NA,NA	NA	NA
chr7:35044550	236397	INS	60	0.8511	0.5797	12	NA	NA	NA	NA	NA	NA	NA	NA	NA	Yes	ID=7-35044420-35044440-CCCAGTGCCCCTCACCATTC,7-35044430-35044490-CTCACCATTCCCCAGTGCCT,7-35044480-35044549-CCCAGTGCCTCTCACCATTT,7-35044540-35044600-CCCAGTGCCCCTCACCATTC,7-35044560-35044640-CCCAGTGCCCCTCACCATTT,7-35044760-35044860-CCCAGTGCCCCTCACCATTT,7-35044780-35044868-CCCAGTGCCCCTCACCATTC,7-35044940-35045000-CCCAGTGCTTCTCACCATTT,7-35045240-35045260-CCCAGTGCCCCTCACCATTC,7-35045350-35045619-CTCACCATTCCCCAGTGCCC,7-35045600-35045660-CCCAGTGCCTCTCACCATTT,7-35045800-35045860-CCCAGTGCCCCTCACCATTT;MOTIFS=CCCAGTGCTTCTCACCATTT,CCCAGTGCCCCTCACCATTC,CCCAGTGCCTCTCACCATTT,CTCACCATTCCCCAGTGCCC,CTCACCATTCCCCAGTGCCT,CCCAGTGCCCCTCACCATTT;STRUC=<VC225100>	HPRC,HGSVC	No	0.328	No	NA,NA	NA	NA
chr7:35044550	236398	DEL	100	0.96	0.1657	28	NA	NA	NA	NA	NA	NA	NA	NA	NA	Yes	ID=7-35044420-35044440-CCCAGTGCCCCTCACCATTC,7-35044430-35044490-CTCACCATTCCCCAGTGCCT,7-35044480-35044549-CCCAGTGCCTCTCACCATTT,7-35044540-35044600-CCCAGTGCCCCTCACCATTC,7-35044560-35044640-CCCAGTGCCCCTCACCATTT,7-35044760-35044860-CCCAGTGCCCCTCACCATTT,7-35044780-35044868-CCCAGTGCCCCTCACCATTC,7-35044940-35045000-CCCAGTGCTTCTCACCATTT,7-35045240-35045260-CCCAGTGCCCCTCACCATTC,7-35045350-35045619-CTCACCATTCCCCAGTGCCC,7-35045600-35045660-CCCAGTGCCTCTCACCATTT,7-35045800-35045860-CCCAGTGCCCCTCACCATTT;MOTIFS=CCCAGTGCTTCTCACCATTT,CCCAGTGCCCCTCACCATTC,CCCAGTGCCTCTCACCATTT,CTCACCATTCCCCAGTGCCC,CTCACCATTCCCCAGTGCCT,CCCAGTGCCCCTCACCATTT;STRUC=<VC225100>	HPRC,HGSVC,1KG-ONT	No	4.883	Yes	NA,NA	NA	NA
chr7:35044579	236399	DEL	80	0.8708	0.4952	13	NA	NA	NA	NA	NA	NA	NA	NA	NA	Yes	ID=7-35044420-35044440-CCCAGTGCCCCTCACCATTC,7-35044430-35044490-CTCACCATTCCCCAGTGCCT,7-35044480-35044549-CCCAGTGCCTCTCACCATTT,7-35044540-35044600-CCCAGTGCCCCTCACCATTC,7-35044560-35044640-CCCAGTGCCCCTCACCATTT,7-35044760-35044860-CCCAGTGCCCCTCACCATTT,7-35044780-35044868-CCCAGTGCCCCTCACCATTC,7-35044940-35045000-CCCAGTGCTTCTCACCATTT,7-35045240-35045260-CCCAGTGCCCCTCACCATTC,7-35045350-35045619-CTCACCATTCCCCAGTGCCC,7-35045600-35045660-CCCAGTGCCTCTCACCATTT,7-35045800-35045860-CCCAGTGCCCCTCACCATTT;MOTIFS=CCCAGTGCTTCTCACCATTT,CCCAGTGCCCCTCACCATTC,CCCAGTGCCTCTCACCATTT,CTCACCATTCCCCAGTGCCC,CTCACCATTCCCCAGTGCCT,CCCAGTGCCCCTCACCATTT;STRUC=<VC225100>	HPRC,HGSVC,1KG-ONT	No	4.747	Yes	NA,NA	NA	NA
chr7:35044580	236400	DEL	620	0.8388	0.602	7	NA	NA	NA	NA	NA	NA	NA	NA	NA	Yes	ID=7-35044420-35044440-CCCAGTGCCCCTCACCATTC,7-35044430-35044490-CTCACCATTCCCCAGTGCCT,7-35044480-35044549-CCCAGTGCCTCTCACCATTT,7-35044540-35044600-CCCAGTGCCCCTCACCATTC,7-35044560-35044640-CCCAGTGCCCCTCACCATTT,7-35044760-35044860-CCCAGTGCCCCTCACCATTT,7-35044780-35044868-CCCAGTGCCCCTCACCATTC,7-35044940-35045000-CCCAGTGCTTCTCACCATTT,7-35045240-35045260-CCCAGTGCCCCTCACCATTC,7-35045350-35045619-CTCACCATTCCCCAGTGCCC,7-35045600-35045660-CCCAGTGCCTCTCACCATTT,7-35045800-35045860-CCCAGTGCCCCTCACCATTT;MOTIFS=CCCAGTGCTTCTCACCATTT,CCCAGTGCCCCTCACCATTC,CCCAGTGCCTCTCACCATTT,CTCACCATTCCCCAGTGCCC,CTCACCATTCCCCAGTGCCT,CCCAGTGCCCCTCACCATTT;STRUC=<VC225100>	HPRC,HGSVC,1KG-ONT	Yes	4.968	No	NA,NA	NA	NA
chr7:35044600	236401	DEL	180	0.8257	0.6167	3	NA	NA	NA	NA	NA	NA	NA	NA	NA	Yes	ID=7-35044420-35044440-CCCAGTGCCCCTCACCATTC,7-35044430-35044490-CTCACCATTCCCCAGTGCCT,7-35044480-35044549-CCCAGTGCCTCTCACCATTT,7-35044540-35044600-CCCAGTGCCCCTCACCATTC,7-35044560-35044640-CCCAGTGCCCCTCACCATTT,7-35044760-35044860-CCCAGTGCCCCTCACCATTT,7-35044780-35044868-CCCAGTGCCCCTCACCATTC,7-35044940-35045000-CCCAGTGCTTCTCACCATTT,7-35045240-35045260-CCCAGTGCCCCTCACCATTC,7-35045350-35045619-CTCACCATTCCCCAGTGCCC,7-35045600-35045660-CCCAGTGCCTCTCACCATTT,7-35045800-35045860-CCCAGTGCCCCTCACCATTT;MOTIFS=CCCAGTGCTTCTCACCATTT,CCCAGTGCCCCTCACCATTC,CCCAGTGCCTCTCACCATTT,CTCACCATTCCCCAGTGCCC,CTCACCATTCCCCAGTGCCT,CCCAGTGCCCCTCACCATTT;STRUC=<VC225100>	HPRC,HGSVC	No	4.296	No	NA,NA	NA	NA
chr7:35044619	236402	INS	1162	0.8596	0.505	46	NA	NA	NA	NA	NA	NA	NA	NA	NA	Yes	ID=7-35044420-35044440-CCCAGTGCCCCTCACCATTC,7-35044430-35044490-CTCACCATTCCCCAGTGCCT,7-35044480-35044549-CCCAGTGCCTCTCACCATTT,7-35044540-35044600-CCCAGTGCCCCTCACCATTC,7-35044560-35044640-CCCAGTGCCCCTCACCATTT,7-35044760-35044860-CCCAGTGCCCCTCACCATTT,7-35044780-35044868-CCCAGTGCCCCTCACCATTC,7-35044940-35045000-CCCAGTGCTTCTCACCATTT,7-35045240-35045260-CCCAGTGCCCCTCACCATTC,7-35045350-35045619-CTCACCATTCCCCAGTGCCC,7-35045600-35045660-CCCAGTGCCTCTCACCATTT,7-35045800-35045860-CCCAGTGCCCCTCACCATTT;MOTIFS=CCCAGTGCTTCTCACCATTT,CCCAGTGCCCCTCACCATTC,CCCAGTGCCTCTCACCATTT,CTCACCATTCCCCAGTGCCC,CTCACCATTCCCCAGTGCCT,CCCAGTGCCCCTCACCATTT;STRUC=<VC225100>	HPRC,1KG-ONT	No	0.328	Yes	NA,NA	NA	NA
chr7:35044620	236403	INS	260	0.8292	0.6417	12	NA	NA	NA	NA	NA	NA	NA	NA	NA	Yes	ID=7-35044420-35044440-CCCAGTGCCCCTCACCATTC,7-35044430-35044490-CTCACCATTCCCCAGTGCCT,7-35044480-35044549-CCCAGTGCCTCTCACCATTT,7-35044540-35044600-CCCAGTGCCCCTCACCATTC,7-35044560-35044640-CCCAGTGCCCCTCACCATTT,7-35044760-35044860-CCCAGTGCCCCTCACCATTT,7-35044780-35044868-CCCAGTGCCCCTCACCATTC,7-35044940-35045000-CCCAGTGCTTCTCACCATTT,7-35045240-35045260-CCCAGTGCCCCTCACCATTC,7-35045350-35045619-CTCACCATTCCCCAGTGCCC,7-35045600-35045660-CCCAGTGCCTCTCACCATTT,7-35045800-35045860-CCCAGTGCCCCTCACCATTT;MOTIFS=CCCAGTGCTTCTCACCATTT,CCCAGTGCCCCTCACCATTC,CCCAGTGCCTCTCACCATTT,CTCACCATTCCCCAGTGCCC,CTCACCATTCCCCAGTGCCT,CCCAGTGCCCCTCACCATTT;STRUC=<VC225100>	HPRC,HGSVC,1KG-ONT	No	0.328	Yes	NA,NA	NA	NA
chr7:35044620	236404	DEL	820	0.8849	0.4118	66	NA	NA	NA	NA	NA	NA	NA	NA	NA	Yes	ID=7-35044420-35044440-CCCAGTGCCCCTCACCATTC,7-35044430-35044490-CTCACCATTCCCCAGTGCCT,7-35044480-35044549-CCCAGTGCCTCTCACCATTT,7-35044540-35044600-CCCAGTGCCCCTCACCATTC,7-35044560-35044640-CCCAGTGCCCCTCACCATTT,7-35044760-35044860-CCCAGTGCCCCTCACCATTT,7-35044780-35044868-CCCAGTGCCCCTCACCATTC,7-35044940-35045000-CCCAGTGCTTCTCACCATTT,7-35045240-35045260-CCCAGTGCCCCTCACCATTC,7-35045350-35045619-CTCACCATTCCCCAGTGCCC,7-35045600-35045660-CCCAGTGCCTCTCACCATTT,7-35045800-35045860-CCCAGTGCCCCTCACCATTT;MOTIFS=CCCAGTGCTTCTCACCATTT,CCCAGTGCCCCTCACCATTC,CCCAGTGCCTCTCACCATTT,CTCACCATTCCCCAGTGCCC,CTCACCATTCCCCAGTGCCT,CCCAGTGCCCCTCACCATTT;STRUC=<VC225100>	HPRC,HGSVC,1KG-ONT	Yes	4.822	No	NA,NA	NA	NA
chr7:35044630	236405	DEL	1460	0.9132	0.607	1	NA	NA	NA	NA	NA	NA	NA	NA	NA	Yes	ID=7-35044420-35044440-CCCAGTGCCCCTCACCATTC,7-35044430-35044490-CTCACCATTCCCCAGTGCCT,7-35044480-35044549-CCCAGTGCCTCTCACCATTT,7-35044540-35044600-CCCAGTGCCCCTCACCATTC,7-35044560-35044640-CCCAGTGCCCCTCACCATTT,7-35044760-35044860-CCCAGTGCCCCTCACCATTT,7-35044780-35044868-CCCAGTGCCCCTCACCATTC,7-35044940-35045000-CCCAGTGCTTCTCACCATTT,7-35045240-35045260-CCCAGTGCCCCTCACCATTC,7-35045350-35045619-CTCACCATTCCCCAGTGCCC,7-35045600-35045660-CCCAGTGCCTCTCACCATTT,7-35045800-35045860-CCCAGTGCCCCTCACCATTT;MOTIFS=CCCAGTGCTTCTCACCATTT,CCCAGTGCCCCTCACCATTC,CCCAGTGCCTCTCACCATTT,CTCACCATTCCCCAGTGCCC,CTCACCATTCCCCAGTGCCT,CCCAGTGCCCCTCACCATTT;STRUC=<VC225100>	HPRC	Yes	4.057	No	NA,NA	NA	NA
chr7:35044660	236406	DEL	400	0.8358	0.6109	5	NA	NA	NA	NA	NA	NA	NA	NA	NA	Yes	ID=7-35044420-35044440-CCCAGTGCCCCTCACCATTC,7-35044430-35044490-CTCACCATTCCCCAGTGCCT,7-35044480-35044549-CCCAGTGCCTCTCACCATTT,7-35044540-35044600-CCCAGTGCCCCTCACCATTC,7-35044560-35044640-CCCAGTGCCCCTCACCATTT,7-35044760-35044860-CCCAGTGCCCCTCACCATTT,7-35044780-35044868-CCCAGTGCCCCTCACCATTC,7-35044940-35045000-CCCAGTGCTTCTCACCATTT,7-35045240-35045260-CCCAGTGCCCCTCACCATTC,7-35045350-35045619-CTCACCATTCCCCAGTGCCC,7-35045600-35045660-CCCAGTGCCTCTCACCATTT,7-35045800-35045860-CCCAGTGCCCCTCACCATTT;MOTIFS=CCCAGTGCTTCTCACCATTT,CCCAGTGCCCCTCACCATTC,CCCAGTGCCTCTCACCATTT,CTCACCATTCCCCAGTGCCC,CTCACCATTCCCCAGTGCCT,CCCAGTGCCCCTCACCATTT;STRUC=<VC225100>	HPRC,HGSVC	Yes	4.201	No	NA,NA	NA	NA
chr7:35044670	236407	DEL	320	0.8206	0.6601	4	NA	NA	NA	NA	NA	NA	NA	NA	NA	Yes	ID=7-35044420-35044440-CCCAGTGCCCCTCACCATTC,7-35044430-35044490-CTCACCATTCCCCAGTGCCT,7-35044480-35044549-CCCAGTGCCTCTCACCATTT,7-35044540-35044600-CCCAGTGCCCCTCACCATTC,7-35044560-35044640-CCCAGTGCCCCTCACCATTT,7-35044760-35044860-CCCAGTGCCCCTCACCATTT,7-35044780-35044868-CCCAGTGCCCCTCACCATTC,7-35044940-35045000-CCCAGTGCTTCTCACCATTT,7-35045240-35045260-CCCAGTGCCCCTCACCATTC,7-35045350-35045619-CTCACCATTCCCCAGTGCCC,7-35045600-35045660-CCCAGTGCCTCTCACCATTT,7-35045800-35045860-CCCAGTGCCCCTCACCATTT;MOTIFS=CCCAGTGCTTCTCACCATTT,CCCAGTGCCCCTCACCATTC,CCCAGTGCCTCTCACCATTT,CTCACCATTCCCCAGTGCCC,CTCACCATTCCCCAGTGCCT,CCCAGTGCCCCTCACCATTT;STRUC=<VC225100>	HPRC,HGSVC	No	4.71	No	NA,NA	NA	NA
chr7:35044689	236408	INS	112	0.8409	0.6657	2	NA	NA	NA	NA	NA	NA	NA	NA	NA	Yes	ID=7-35044420-35044440-CCCAGTGCCCCTCACCATTC,7-35044430-35044490-CTCACCATTCCCCAGTGCCT,7-35044480-35044549-CCCAGTGCCTCTCACCATTT,7-35044540-35044600-CCCAGTGCCCCTCACCATTC,7-35044560-35044640-CCCAGTGCCCCTCACCATTT,7-35044760-35044860-CCCAGTGCCCCTCACCATTT,7-35044780-35044868-CCCAGTGCCCCTCACCATTC,7-35044940-35045000-CCCAGTGCTTCTCACCATTT,7-35045240-35045260-CCCAGTGCCCCTCACCATTC,7-35045350-35045619-CTCACCATTCCCCAGTGCCC,7-35045600-35045660-CCCAGTGCCTCTCACCATTT,7-35045800-35045860-CCCAGTGCCCCTCACCATTT;MOTIFS=CCCAGTGCTTCTCACCATTT,CCCAGTGCCCCTCACCATTC,CCCAGTGCCTCTCACCATTT,CTCACCATTCCCCAGTGCCC,CTCACCATTCCCCAGTGCCT,CCCAGTGCCCCTCACCATTT;STRUC=<VC225100>	HPRC,HGSVC,1KG-ONT	No	0.328	No	NA,NA	NA	NA
chr7:35044700	236409	DEL	360	0.7968	0.6986	5	NA	NA	NA	NA	NA	NA	NA	NA	NA	Yes	ID=7-35044420-35044440-CCCAGTGCCCCTCACCATTC,7-35044430-35044490-CTCACCATTCCCCAGTGCCT,7-35044480-35044549-CCCAGTGCCTCTCACCATTT,7-35044540-35044600-CCCAGTGCCCCTCACCATTC,7-35044560-35044640-CCCAGTGCCCCTCACCATTT,7-35044760-35044860-CCCAGTGCCCCTCACCATTT,7-35044780-35044868-CCCAGTGCCCCTCACCATTC,7-35044940-35045000-CCCAGTGCTTCTCACCATTT,7-35045240-35045260-CCCAGTGCCCCTCACCATTC,7-35045350-35045619-CTCACCATTCCCCAGTGCCC,7-35045600-35045660-CCCAGTGCCTCTCACCATTT,7-35045800-35045860-CCCAGTGCCCCTCACCATTT;MOTIFS=CCCAGTGCTTCTCACCATTT,CCCAGTGCCCCTCACCATTC,CCCAGTGCCTCTCACCATTT,CTCACCATTCCCCAGTGCCC,CTCACCATTCCCCAGTGCCT,CCCAGTGCCCCTCACCATTT;STRUC=<VC225100>	HPRC,HGSVC	No	4.47	No	NA,NA	NA	NA
chr7:35044710	236410	INS	140	0.8422	0.6615	41	NA	NA	NA	NA	NA	NA	NA	NA	NA	Yes	ID=7-35044420-35044440-CCCAGTGCCCCTCACCATTC,7-35044430-35044490-CTCACCATTCCCCAGTGCCT,7-35044480-35044549-CCCAGTGCCTCTCACCATTT,7-35044540-35044600-CCCAGTGCCCCTCACCATTC,7-35044560-35044640-CCCAGTGCCCCTCACCATTT,7-35044760-35044860-CCCAGTGCCCCTCACCATTT,7-35044780-35044868-CCCAGTGCCCCTCACCATTC,7-35044940-35045000-CCCAGTGCTTCTCACCATTT,7-35045240-35045260-CCCAGTGCCCCTCACCATTC,7-35045350-35045619-CTCACCATTCCCCAGTGCCC,7-35045600-35045660-CCCAGTGCCTCTCACCATTT,7-35045800-35045860-CCCAGTGCCCCTCACCATTT;MOTIFS=CCCAGTGCTTCTCACCATTT,CCCAGTGCCCCTCACCATTC,CCCAGTGCCTCTCACCATTT,CTCACCATTCCCCAGTGCCC,CTCACCATTCCCCAGTGCCT,CCCAGTGCCCCTCACCATTT;STRUC=<VC225100>	HPRC,HGSVC,1KG-ONT	No	0.328	Yes	NA,NA	NA	NA
chr7:35044720	236412	DEL	680	0.9007	0.3628	33	NA	NA	NA	NA	NA	NA	NA	NA	NA	Yes	ID=7-35044420-35044440-CCCAGTGCCCCTCACCATTC,7-35044430-35044490-CTCACCATTCCCCAGTGCCT,7-35044480-35044549-CCCAGTGCCTCTCACCATTT,7-35044540-35044600-CCCAGTGCCCCTCACCATTC,7-35044560-35044640-CCCAGTGCCCCTCACCATTT,7-35044760-35044860-CCCAGTGCCCCTCACCATTT,7-35044780-35044868-CCCAGTGCCCCTCACCATTC,7-35044940-35045000-CCCAGTGCTTCTCACCATTT,7-35045240-35045260-CCCAGTGCCCCTCACCATTC,7-35045350-35045619-CTCACCATTCCCCAGTGCCC,7-35045600-35045660-CCCAGTGCCTCTCACCATTT,7-35045800-35045860-CCCAGTGCCCCTCACCATTT;MOTIFS=CCCAGTGCTTCTCACCATTT,CCCAGTGCCCCTCACCATTC,CCCAGTGCCTCTCACCATTT,CTCACCATTCCCCAGTGCCC,CTCACCATTCCCCAGTGCCT,CCCAGTGCCCCTCACCATTT;STRUC=<VC225100>	HPRC,HGSVC,1KG-ONT	Yes	5.1	No	NA,NA	NA	NA
chr7:35044728	236413	INS	340	0.8946	0.386	6	NA	NA	NA	NA	NA	NA	NA	NA	NA	Yes	ID=7-35044420-35044440-CCCAGTGCCCCTCACCATTC,7-35044430-35044490-CTCACCATTCCCCAGTGCCT,7-35044480-35044549-CCCAGTGCCTCTCACCATTT,7-35044540-35044600-CCCAGTGCCCCTCACCATTC,7-35044560-35044640-CCCAGTGCCCCTCACCATTT,7-35044760-35044860-CCCAGTGCCCCTCACCATTT,7-35044780-35044868-CCCAGTGCCCCTCACCATTC,7-35044940-35045000-CCCAGTGCTTCTCACCATTT,7-35045240-35045260-CCCAGTGCCCCTCACCATTC,7-35045350-35045619-CTCACCATTCCCCAGTGCCC,7-35045600-35045660-CCCAGTGCCTCTCACCATTT,7-35045800-35045860-CCCAGTGCCCCTCACCATTT;MOTIFS=CCCAGTGCTTCTCACCATTT,CCCAGTGCCCCTCACCATTC,CCCAGTGCCTCTCACCATTT,CTCACCATTCCCCAGTGCCC,CTCACCATTCCCCAGTGCCT,CCCAGTGCCCCTCACCATTT;STRUC=<VC225100>	HPRC,HGSVC,1KG-ONT	No	0.328	No	NA,NA	NA	NA
chr7:35044728	236414	INS	680	0.9038	0.3472	15	NA	NA	NA	NA	NA	NA	NA	NA	NA	Yes	ID=7-35044420-35044440-CCCAGTGCCCCTCACCATTC,7-35044430-35044490-CTCACCATTCCCCAGTGCCT,7-35044480-35044549-CCCAGTGCCTCTCACCATTT,7-35044540-35044600-CCCAGTGCCCCTCACCATTC,7-35044560-35044640-CCCAGTGCCCCTCACCATTT,7-35044760-35044860-CCCAGTGCCCCTCACCATTT,7-35044780-35044868-CCCAGTGCCCCTCACCATTC,7-35044940-35045000-CCCAGTGCTTCTCACCATTT,7-35045240-35045260-CCCAGTGCCCCTCACCATTC,7-35045350-35045619-CTCACCATTCCCCAGTGCCC,7-35045600-35045660-CCCAGTGCCTCTCACCATTT,7-35045800-35045860-CCCAGTGCCCCTCACCATTT;MOTIFS=CCCAGTGCTTCTCACCATTT,CCCAGTGCCCCTCACCATTC,CCCAGTGCCTCTCACCATTT,CTCACCATTCCCCAGTGCCC,CTCACCATTCCCCAGTGCCT,CCCAGTGCCCCTCACCATTT;STRUC=<VC225100>	HPRC,1KG-ONT	No	0.328	Yes	NA,NA	NA	NA
chr7:35044728	236415	INS	600	0.8148	0.652	13	NA	NA	NA	NA	NA	NA	NA	NA	NA	Yes	ID=7-35044420-35044440-CCCAGTGCCCCTCACCATTC,7-35044430-35044490-CTCACCATTCCCCAGTGCCT,7-35044480-35044549-CCCAGTGCCTCTCACCATTT,7-35044540-35044600-CCCAGTGCCCCTCACCATTC,7-35044560-35044640-CCCAGTGCCCCTCACCATTT,7-35044760-35044860-CCCAGTGCCCCTCACCATTT,7-35044780-35044868-CCCAGTGCCCCTCACCATTC,7-35044940-35045000-CCCAGTGCTTCTCACCATTT,7-35045240-35045260-CCCAGTGCCCCTCACCATTC,7-35045350-35045619-CTCACCATTCCCCAGTGCCC,7-35045600-35045660-CCCAGTGCCTCTCACCATTT,7-35045800-35045860-CCCAGTGCCCCTCACCATTT;MOTIFS=CCCAGTGCTTCTCACCATTT,CCCAGTGCCCCTCACCATTC,CCCAGTGCCTCTCACCATTT,CTCACCATTCCCCAGTGCCC,CTCACCATTCCCCAGTGCCT,CCCAGTGCCCCTCACCATTT;STRUC=<VC225100>	HPRC,HGSVC	No	0.328	Yes	NA,NA	NA	NA
chr7:35044730	236416	INS	800	0.7964	0.6956	25	NA	NA	NA	NA	NA	NA	NA	NA	NA	Yes	ID=7-35044420-35044440-CCCAGTGCCCCTCACCATTC,7-35044430-35044490-CTCACCATTCCCCAGTGCCT,7-35044480-35044549-CCCAGTGCCTCTCACCATTT,7-35044540-35044600-CCCAGTGCCCCTCACCATTC,7-35044560-35044640-CCCAGTGCCCCTCACCATTT,7-35044760-35044860-CCCAGTGCCCCTCACCATTT,7-35044780-35044868-CCCAGTGCCCCTCACCATTC,7-35044940-35045000-CCCAGTGCTTCTCACCATTT,7-35045240-35045260-CCCAGTGCCCCTCACCATTC,7-35045350-35045619-CTCACCATTCCCCAGTGCCC,7-35045600-35045660-CCCAGTGCCTCTCACCATTT,7-35045800-35045860-CCCAGTGCCCCTCACCATTT;MOTIFS=CCCAGTGCTTCTCACCATTT,CCCAGTGCCCCTCACCATTC,CCCAGTGCCTCTCACCATTT,CTCACCATTCCCCAGTGCCC,CTCACCATTCCCCAGTGCCT,CCCAGTGCCCCTCACCATTT;STRUC=<VC225100>	HPRC,HGSVC,1KG-ONT	No	0.328	Yes	NA,NA	NA	NA
chr7:35044750	236417	DEL	300	0.8024	0.6844	7	NA	NA	NA	NA	NA	NA	NA	NA	NA	Yes	ID=7-35044420-35044440-CCCAGTGCCCCTCACCATTC,7-35044430-35044490-CTCACCATTCCCCAGTGCCT,7-35044480-35044549-CCCAGTGCCTCTCACCATTT,7-35044540-35044600-CCCAGTGCCCCTCACCATTC,7-35044560-35044640-CCCAGTGCCCCTCACCATTT,7-35044760-35044860-CCCAGTGCCCCTCACCATTT,7-35044780-35044868-CCCAGTGCCCCTCACCATTC,7-35044940-35045000-CCCAGTGCTTCTCACCATTT,7-35045240-35045260-CCCAGTGCCCCTCACCATTC,7-35045350-35045619-CTCACCATTCCCCAGTGCCC,7-35045600-35045660-CCCAGTGCCTCTCACCATTT,7-35045800-35045860-CCCAGTGCCCCTCACCATTT;MOTIFS=CCCAGTGCTTCTCACCATTT,CCCAGTGCCCCTCACCATTC,CCCAGTGCCTCTCACCATTT,CTCACCATTCCCCAGTGCCC,CTCACCATTCCCCAGTGCCT,CCCAGTGCCCCTCACCATTT;STRUC=<VC225100>	HPRC,HGSVC	No	5.08	No	NA,NA	NA	NA
chr7:35044759	236418	INS	239	0.8304	0.6296	8	NA	NA	NA	NA	NA	NA	NA	NA	NA	Yes	ID=7-35044420-35044440-CCCAGTGCCCCTCACCATTC,7-35044430-35044490-CTCACCATTCCCCAGTGCCT,7-35044480-35044549-CCCAGTGCCTCTCACCATTT,7-35044540-35044600-CCCAGTGCCCCTCACCATTC,7-35044560-35044640-CCCAGTGCCCCTCACCATTT,7-35044760-35044860-CCCAGTGCCCCTCACCATTT,7-35044780-35044868-CCCAGTGCCCCTCACCATTC,7-35044940-35045000-CCCAGTGCTTCTCACCATTT,7-35045240-35045260-CCCAGTGCCCCTCACCATTC,7-35045350-35045619-CTCACCATTCCCCAGTGCCC,7-35045600-35045660-CCCAGTGCCTCTCACCATTT,7-35045800-35045860-CCCAGTGCCCCTCACCATTT;MOTIFS=CCCAGTGCTTCTCACCATTT,CCCAGTGCCCCTCACCATTC,CCCAGTGCCTCTCACCATTT,CTCACCATTCCCCAGTGCCC,CTCACCATTCCCCAGTGCCT,CCCAGTGCCCCTCACCATTT;STRUC=<VC225100>	HPRC,HGSVC,1KG-ONT	No	0.328	Yes	NA,NA	NA	NA
chr7:35044760	236419	INS	120	0.8821	0.4029	7	NA	NA	NA	NA	NA	NA	NA	NA	NA	Yes	ID=7-35044420-35044440-CCCAGTGCCCCTCACCATTC,7-35044430-35044490-CTCACCATTCCCCAGTGCCT,7-35044480-35044549-CCCAGTGCCTCTCACCATTT,7-35044540-35044600-CCCAGTGCCCCTCACCATTC,7-35044560-35044640-CCCAGTGCCCCTCACCATTT,7-35044760-35044860-CCCAGTGCCCCTCACCATTT,7-35044780-35044868-CCCAGTGCCCCTCACCATTC,7-35044940-35045000-CCCAGTGCTTCTCACCATTT,7-35045240-35045260-CCCAGTGCCCCTCACCATTC,7-35045350-35045619-CTCACCATTCCCCAGTGCCC,7-35045600-35045660-CCCAGTGCCTCTCACCATTT,7-35045800-35045860-CCCAGTGCCCCTCACCATTT;MOTIFS=CCCAGTGCTTCTCACCATTT,CCCAGTGCCCCTCACCATTC,CCCAGTGCCTCTCACCATTT,CTCACCATTCCCCAGTGCCC,CTCACCATTCCCCAGTGCCT,CCCAGTGCCCCTCACCATTT;STRUC=<VC225100>	HPRC,HGSVC,1KG-ONT	No	0.328	No	NA,NA	NA	NA
chr7:35044761	236420	INS	98	0.8348	0.5977	8	NA	NA	NA	NA	NA	NA	NA	NA	NA	Yes	ID=7-35044420-35044440-CCCAGTGCCCCTCACCATTC,7-35044430-35044490-CTCACCATTCCCCAGTGCCT,7-35044480-35044549-CCCAGTGCCTCTCACCATTT,7-35044540-35044600-CCCAGTGCCCCTCACCATTC,7-35044560-35044640-CCCAGTGCCCCTCACCATTT,7-35044760-35044860-CCCAGTGCCCCTCACCATTT,7-35044780-35044868-CCCAGTGCCCCTCACCATTC,7-35044940-35045000-CCCAGTGCTTCTCACCATTT,7-35045240-35045260-CCCAGTGCCCCTCACCATTC,7-35045350-35045619-CTCACCATTCCCCAGTGCCC,7-35045600-35045660-CCCAGTGCCTCTCACCATTT,7-35045800-35045860-CCCAGTGCCCCTCACCATTT;MOTIFS=CCCAGTGCTTCTCACCATTT,CCCAGTGCCCCTCACCATTC,CCCAGTGCCTCTCACCATTT,CTCACCATTCCCCAGTGCCC,CTCACCATTCCCCAGTGCCT,CCCAGTGCCCCTCACCATTT;STRUC=<VC225100>	HPRC,HGSVC,1KG-ONT	No	0.328	Yes	NA,NA	NA	NA
chr7:35044790	236421	INS	560	0.8442	0.5933	12	NA	NA	NA	NA	NA	NA	NA	NA	NA	Yes	ID=7-35044420-35044440-CCCAGTGCCCCTCACCATTC,7-35044430-35044490-CTCACCATTCCCCAGTGCCT,7-35044480-35044549-CCCAGTGCCTCTCACCATTT,7-35044540-35044600-CCCAGTGCCCCTCACCATTC,7-35044560-35044640-CCCAGTGCCCCTCACCATTT,7-35044760-35044860-CCCAGTGCCCCTCACCATTT,7-35044780-35044868-CCCAGTGCCCCTCACCATTC,7-35044940-35045000-CCCAGTGCTTCTCACCATTT,7-35045240-35045260-CCCAGTGCCCCTCACCATTC,7-35045350-35045619-CTCACCATTCCCCAGTGCCC,7-35045600-35045660-CCCAGTGCCTCTCACCATTT,7-35045800-35045860-CCCAGTGCCCCTCACCATTT;MOTIFS=CCCAGTGCTTCTCACCATTT,CCCAGTGCCCCTCACCATTC,CCCAGTGCCTCTCACCATTT,CTCACCATTCCCCAGTGCCC,CTCACCATTCCCCAGTGCCT,CCCAGTGCCCCTCACCATTT;STRUC=<VC225100>	HPRC,HGSVC,1KG-ONT	No	0.328	Yes	NA,NA	NA	NA
chr7:35044808	236422	DEL	740	0.9322	0.2538	165	NA	NA	NA	NA	NA	NA	NA	NA	NA	Yes	ID=7-35044420-35044440-CCCAGTGCCCCTCACCATTC,7-35044430-35044490-CTCACCATTCCCCAGTGCCT,7-35044480-35044549-CCCAGTGCCTCTCACCATTT,7-35044540-35044600-CCCAGTGCCCCTCACCATTC,7-35044560-35044640-CCCAGTGCCCCTCACCATTT,7-35044760-35044860-CCCAGTGCCCCTCACCATTT,7-35044780-35044868-CCCAGTGCCCCTCACCATTC,7-35044940-35045000-CCCAGTGCTTCTCACCATTT,7-35045240-35045260-CCCAGTGCCCCTCACCATTC,7-35045350-35045619-CTCACCATTCCCCAGTGCCC,7-35045600-35045660-CCCAGTGCCTCTCACCATTT,7-35045800-35045860-CCCAGTGCCCCTCACCATTT;MOTIFS=CCCAGTGCTTCTCACCATTT,CCCAGTGCCCCTCACCATTC,CCCAGTGCCTCTCACCATTT,CTCACCATTCCCCAGTGCCC,CTCACCATTCCCCAGTGCCT,CCCAGTGCCCCTCACCATTT;STRUC=<VC225100>	HPRC,HGSVC,1KG-ONT	Yes	4.99	No	NA,NA	NA	NA
chr7:35044809	236423	DEL	580	0.8644	0.5338	7	NA	NA	NA	NA	NA	NA	NA	NA	NA	Yes	ID=7-35044420-35044440-CCCAGTGCCCCTCACCATTC,7-35044430-35044490-CTCACCATTCCCCAGTGCCT,7-35044480-35044549-CCCAGTGCCTCTCACCATTT,7-35044540-35044600-CCCAGTGCCCCTCACCATTC,7-35044560-35044640-CCCAGTGCCCCTCACCATTT,7-35044760-35044860-CCCAGTGCCCCTCACCATTT,7-35044780-35044868-CCCAGTGCCCCTCACCATTC,7-35044940-35045000-CCCAGTGCTTCTCACCATTT,7-35045240-35045260-CCCAGTGCCCCTCACCATTC,7-35045350-35045619-CTCACCATTCCCCAGTGCCC,7-35045600-35045660-CCCAGTGCCTCTCACCATTT,7-35045800-35045860-CCCAGTGCCCCTCACCATTT;MOTIFS=CCCAGTGCTTCTCACCATTT,CCCAGTGCCCCTCACCATTC,CCCAGTGCCTCTCACCATTT,CTCACCATTCCCCAGTGCCC,CTCACCATTCCCCAGTGCCT,CCCAGTGCCCCTCACCATTT;STRUC=<VC225100>	HPRC,HGSVC,1KG-ONT	Yes	4.358	No	NA,NA	NA	NA
chr7:35044820	236424	INS	60	0.9133	0.3195	3	NA	NA	NA	NA	NA	NA	NA	NA	NA	Yes	ID=7-35044420-35044440-CCCAGTGCCCCTCACCATTC,7-35044430-35044490-CTCACCATTCCCCAGTGCCT,7-35044480-35044549-CCCAGTGCCTCTCACCATTT,7-35044540-35044600-CCCAGTGCCCCTCACCATTC,7-35044560-35044640-CCCAGTGCCCCTCACCATTT,7-35044760-35044860-CCCAGTGCCCCTCACCATTT,7-35044780-35044868-CCCAGTGCCCCTCACCATTC,7-35044940-35045000-CCCAGTGCTTCTCACCATTT,7-35045240-35045260-CCCAGTGCCCCTCACCATTC,7-35045350-35045619-CTCACCATTCCCCAGTGCCC,7-35045600-35045660-CCCAGTGCCTCTCACCATTT,7-35045800-35045860-CCCAGTGCCCCTCACCATTT;MOTIFS=CCCAGTGCTTCTCACCATTT,CCCAGTGCCCCTCACCATTC,CCCAGTGCCTCTCACCATTT,CTCACCATTCCCCAGTGCCC,CTCACCATTCCCCAGTGCCT,CCCAGTGCCCCTCACCATTT;STRUC=<VC225100>	HPRC,HGSVC	No	0.328	No	NA,NA	NA	NA
chr7:35044830	236425	INS	80	0.8823	0.405	2	NA	NA	NA	NA	NA	NA	NA	NA	NA	Yes	ID=7-35044420-35044440-CCCAGTGCCCCTCACCATTC,7-35044430-35044490-CTCACCATTCCCCAGTGCCT,7-35044480-35044549-CCCAGTGCCTCTCACCATTT,7-35044540-35044600-CCCAGTGCCCCTCACCATTC,7-35044560-35044640-CCCAGTGCCCCTCACCATTT,7-35044760-35044860-CCCAGTGCCCCTCACCATTT,7-35044780-35044868-CCCAGTGCCCCTCACCATTC,7-35044940-35045000-CCCAGTGCTTCTCACCATTT,7-35045240-35045260-CCCAGTGCCCCTCACCATTC,7-35045350-35045619-CTCACCATTCCCCAGTGCCC,7-35045600-35045660-CCCAGTGCCTCTCACCATTT,7-35045800-35045860-CCCAGTGCCCCTCACCATTT;MOTIFS=CCCAGTGCTTCTCACCATTT,CCCAGTGCCCCTCACCATTC,CCCAGTGCCTCTCACCATTT,CTCACCATTCCCCAGTGCCC,CTCACCATTCCCCAGTGCCT,CCCAGTGCCCCTCACCATTT;STRUC=<VC225100>	HPRC,HGSVC,1KG-ONT	No	0.328	No	NA,NA	NA	NA
chr7:35044840	236426	DEL	260	0.8292	0.6071	5	NA	NA	NA	NA	NA	NA	NA	NA	NA	Yes	ID=7-35044420-35044440-CCCAGTGCCCCTCACCATTC,7-35044430-35044490-CTCACCATTCCCCAGTGCCT,7-35044480-35044549-CCCAGTGCCTCTCACCATTT,7-35044540-35044600-CCCAGTGCCCCTCACCATTC,7-35044560-35044640-CCCAGTGCCCCTCACCATTT,7-35044760-35044860-CCCAGTGCCCCTCACCATTT,7-35044780-35044868-CCCAGTGCCCCTCACCATTC,7-35044940-35045000-CCCAGTGCTTCTCACCATTT,7-35045240-35045260-CCCAGTGCCCCTCACCATTC,7-35045350-35045619-CTCACCATTCCCCAGTGCCC,7-35045600-35045660-CCCAGTGCCTCTCACCATTT,7-35045800-35045860-CCCAGTGCCCCTCACCATTT;MOTIFS=CCCAGTGCTTCTCACCATTT,CCCAGTGCCCCTCACCATTC,CCCAGTGCCTCTCACCATTT,CTCACCATTCCCCAGTGCCC,CTCACCATTCCCCAGTGCCT,CCCAGTGCCCCTCACCATTT;STRUC=<VC225100>	HPRC,HGSVC	No	2.664	No	NA,NA	NA	NA
chr7:35044850	236427	DEL	160	0.8379	0.5723	3	NA	NA	NA	NA	NA	NA	NA	NA	NA	Yes	ID=7-35044420-35044440-CCCAGTGCCCCTCACCATTC,7-35044430-35044490-CTCACCATTCCCCAGTGCCT,7-35044480-35044549-CCCAGTGCCTCTCACCATTT,7-35044540-35044600-CCCAGTGCCCCTCACCATTC,7-35044560-35044640-CCCAGTGCCCCTCACCATTT,7-35044760-35044860-CCCAGTGCCCCTCACCATTT,7-35044780-35044868-CCCAGTGCCCCTCACCATTC,7-35044940-35045000-CCCAGTGCTTCTCACCATTT,7-35045240-35045260-CCCAGTGCCCCTCACCATTC,7-35045350-35045619-CTCACCATTCCCCAGTGCCC,7-35045600-35045660-CCCAGTGCCTCTCACCATTT,7-35045800-35045860-CCCAGTGCCCCTCACCATTT;MOTIFS=CCCAGTGCTTCTCACCATTT,CCCAGTGCCCCTCACCATTC,CCCAGTGCCTCTCACCATTT,CTCACCATTCCCCAGTGCCC,CTCACCATTCCCCAGTGCCT,CCCAGTGCCCCTCACCATTT;STRUC=<VC225100>	HPRC,HGSVC	No	4.864	No	NA,NA	NA	NA
chr7:35044850	236428	DEL	480	0.8104	0.6736	28	NA	NA	NA	NA	NA	NA	NA	NA	NA	Yes	ID=7-35044420-35044440-CCCAGTGCCCCTCACCATTC,7-35044430-35044490-CTCACCATTCCCCAGTGCCT,7-35044480-35044549-CCCAGTGCCTCTCACCATTT,7-35044540-35044600-CCCAGTGCCCCTCACCATTC,7-35044560-35044640-CCCAGTGCCCCTCACCATTT,7-35044760-35044860-CCCAGTGCCCCTCACCATTT,7-35044780-35044868-CCCAGTGCCCCTCACCATTC,7-35044940-35045000-CCCAGTGCTTCTCACCATTT,7-35045240-35045260-CCCAGTGCCCCTCACCATTC,7-35045350-35045619-CTCACCATTCCCCAGTGCCC,7-35045600-35045660-CCCAGTGCCTCTCACCATTT,7-35045800-35045860-CCCAGTGCCCCTCACCATTT;MOTIFS=CCCAGTGCTTCTCACCATTT,CCCAGTGCCCCTCACCATTC,CCCAGTGCCTCTCACCATTT,CTCACCATTCCCCAGTGCCC,CTCACCATTCCCCAGTGCCT,CCCAGTGCCCCTCACCATTT;STRUC=<VC225100>	HPRC,HGSVC,1KG-ONT	Yes	4.358	No	NA,NA	NA	NA
chr7:35044857	236429	DEL	94	0.847	0.5709	6	NA	NA	NA	NA	NA	NA	NA	NA	NA	Yes	ID=7-35044420-35044440-CCCAGTGCCCCTCACCATTC,7-35044430-35044490-CTCACCATTCCCCAGTGCCT,7-35044480-35044549-CCCAGTGCCTCTCACCATTT,7-35044540-35044600-CCCAGTGCCCCTCACCATTC,7-35044560-35044640-CCCAGTGCCCCTCACCATTT,7-35044760-35044860-CCCAGTGCCCCTCACCATTT,7-35044780-35044868-CCCAGTGCCCCTCACCATTC,7-35044940-35045000-CCCAGTGCTTCTCACCATTT,7-35045240-35045260-CCCAGTGCCCCTCACCATTC,7-35045350-35045619-CTCACCATTCCCCAGTGCCC,7-35045600-35045660-CCCAGTGCCTCTCACCATTT,7-35045800-35045860-CCCAGTGCCCCTCACCATTT;MOTIFS=CCCAGTGCTTCTCACCATTT,CCCAGTGCCCCTCACCATTC,CCCAGTGCCTCTCACCATTT,CTCACCATTCCCCAGTGCCC,CTCACCATTCCCCAGTGCCT,CCCAGTGCCCCTCACCATTT;STRUC=<VC225100>	HPRC,HGSVC,1KG-ONT	No	4.286	No	NA,NA	NA	NA
chr7:35044898	236430	INS	440	0.8354	0.6261	14	NA	NA	NA	NA	NA	NA	NA	NA	NA	Yes	ID=7-35044420-35044440-CCCAGTGCCCCTCACCATTC,7-35044430-35044490-CTCACCATTCCCCAGTGCCT,7-35044480-35044549-CCCAGTGCCTCTCACCATTT,7-35044540-35044600-CCCAGTGCCCCTCACCATTC,7-35044560-35044640-CCCAGTGCCCCTCACCATTT,7-35044760-35044860-CCCAGTGCCCCTCACCATTT,7-35044780-35044868-CCCAGTGCCCCTCACCATTC,7-35044940-35045000-CCCAGTGCTTCTCACCATTT,7-35045240-35045260-CCCAGTGCCCCTCACCATTC,7-35045350-35045619-CTCACCATTCCCCAGTGCCC,7-35045600-35045660-CCCAGTGCCTCTCACCATTT,7-35045800-35045860-CCCAGTGCCCCTCACCATTT;MOTIFS=CCCAGTGCTTCTCACCATTT,CCCAGTGCCCCTCACCATTC,CCCAGTGCCTCTCACCATTT,CTCACCATTCCCCAGTGCCC,CTCACCATTCCCCAGTGCCT,CCCAGTGCCCCTCACCATTT;STRUC=<VC225100>	HPRC,1KG-ONT	No	0.328	Yes	NA,NA	NA	NA
chr7:35044900	236431	INS	1578	0.8419	0.5895	21	NA	NA	NA	NA	NA	NA	NA	NA	NA	Yes	ID=7-35044420-35044440-CCCAGTGCCCCTCACCATTC,7-35044430-35044490-CTCACCATTCCCCAGTGCCT,7-35044480-35044549-CCCAGTGCCTCTCACCATTT,7-35044540-35044600-CCCAGTGCCCCTCACCATTC,7-35044560-35044640-CCCAGTGCCCCTCACCATTT,7-35044760-35044860-CCCAGTGCCCCTCACCATTT,7-35044780-35044868-CCCAGTGCCCCTCACCATTC,7-35044940-35045000-CCCAGTGCTTCTCACCATTT,7-35045240-35045260-CCCAGTGCCCCTCACCATTC,7-35045350-35045619-CTCACCATTCCCCAGTGCCC,7-35045600-35045660-CCCAGTGCCTCTCACCATTT,7-35045800-35045860-CCCAGTGCCCCTCACCATTT;MOTIFS=CCCAGTGCTTCTCACCATTT,CCCAGTGCCCCTCACCATTC,CCCAGTGCCTCTCACCATTT,CTCACCATTCCCCAGTGCCC,CTCACCATTCCCCAGTGCCT,CCCAGTGCCCCTCACCATTT;STRUC=<VC225100>	HPRC	No	0.328	Yes	NA,NA	NA	NA
chr7:35044908	236432	DEL	220	0.8547	0.5182	9	NA	NA	NA	NA	NA	NA	NA	NA	NA	Yes	ID=7-35044420-35044440-CCCAGTGCCCCTCACCATTC,7-35044430-35044490-CTCACCATTCCCCAGTGCCT,7-35044480-35044549-CCCAGTGCCTCTCACCATTT,7-35044540-35044600-CCCAGTGCCCCTCACCATTC,7-35044560-35044640-CCCAGTGCCCCTCACCATTT,7-35044760-35044860-CCCAGTGCCCCTCACCATTT,7-35044780-35044868-CCCAGTGCCCCTCACCATTC,7-35044940-35045000-CCCAGTGCTTCTCACCATTT,7-35045240-35045260-CCCAGTGCCCCTCACCATTC,7-35045350-35045619-CTCACCATTCCCCAGTGCCC,7-35045600-35045660-CCCAGTGCCTCTCACCATTT,7-35045800-35045860-CCCAGTGCCCCTCACCATTT;MOTIFS=CCCAGTGCTTCTCACCATTT,CCCAGTGCCCCTCACCATTC,CCCAGTGCCTCTCACCATTT,CTCACCATTCCCCAGTGCCC,CTCACCATTCCCCAGTGCCT,CCCAGTGCCCCTCACCATTT;STRUC=<VC225100>	HPRC,HGSVC	No	3.599	No	NA,NA	NA	NA
chr7:35044908	236433	DEL	440	0.8326	0.6294	5	NA	NA	NA	NA	NA	NA	NA	NA	NA	Yes	ID=7-35044420-35044440-CCCAGTGCCCCTCACCATTC,7-35044430-35044490-CTCACCATTCCCCAGTGCCT,7-35044480-35044549-CCCAGTGCCTCTCACCATTT,7-35044540-35044600-CCCAGTGCCCCTCACCATTC,7-35044560-35044640-CCCAGTGCCCCTCACCATTT,7-35044760-35044860-CCCAGTGCCCCTCACCATTT,7-35044780-35044868-CCCAGTGCCCCTCACCATTC,7-35044940-35045000-CCCAGTGCTTCTCACCATTT,7-35045240-35045260-CCCAGTGCCCCTCACCATTC,7-35045350-35045619-CTCACCATTCCCCAGTGCCC,7-35045600-35045660-CCCAGTGCCTCTCACCATTT,7-35045800-35045860-CCCAGTGCCCCTCACCATTT;MOTIFS=CCCAGTGCTTCTCACCATTT,CCCAGTGCCCCTCACCATTC,CCCAGTGCCTCTCACCATTT,CTCACCATTCCCCAGTGCCC,CTCACCATTCCCCAGTGCCT,CCCAGTGCCCCTCACCATTT;STRUC=<VC225100>	HPRC,HGSVC,1KG-ONT	Yes	4.304	No	NA,NA	NA	NA
chr7:35044950	236434	INS	380	0.9331	0.5029	28	NA	NA	NA	NA	NA	NA	NA	NA	NA	Yes	ID=7-35044420-35044440-CCCAGTGCCCCTCACCATTC,7-35044430-35044490-CTCACCATTCCCCAGTGCCT,7-35044480-35044549-CCCAGTGCCTCTCACCATTT,7-35044540-35044600-CCCAGTGCCCCTCACCATTC,7-35044560-35044640-CCCAGTGCCCCTCACCATTT,7-35044760-35044860-CCCAGTGCCCCTCACCATTT,7-35044780-35044868-CCCAGTGCCCCTCACCATTC,7-35044940-35045000-CCCAGTGCTTCTCACCATTT,7-35045240-35045260-CCCAGTGCCCCTCACCATTC,7-35045350-35045619-CTCACCATTCCCCAGTGCCC,7-35045600-35045660-CCCAGTGCCTCTCACCATTT,7-35045800-35045860-CCCAGTGCCCCTCACCATTT;MOTIFS=CCCAGTGCTTCTCACCATTT,CCCAGTGCCCCTCACCATTC,CCCAGTGCCTCTCACCATTT,CTCACCATTCCCCAGTGCCC,CTCACCATTCCCCAGTGCCT,CCCAGTGCCCCTCACCATTT;STRUC=<VC225100>	HPRC,HGSVC,1KG-ONT	No	0.794	Yes	NA,NA	NA	NA
chr7:35044973	236435	INS	139	0.7989	0.6937	2	NA	NA	NA	NA	NA	NA	NA	NA	NA	Yes	ID=7-35044420-35044440-CCCAGTGCCCCTCACCATTC,7-35044430-35044490-CTCACCATTCCCCAGTGCCT,7-35044480-35044549-CCCAGTGCCTCTCACCATTT,7-35044540-35044600-CCCAGTGCCCCTCACCATTC,7-35044560-35044640-CCCAGTGCCCCTCACCATTT,7-35044760-35044860-CCCAGTGCCCCTCACCATTT,7-35044780-35044868-CCCAGTGCCCCTCACCATTC,7-35044940-35045000-CCCAGTGCTTCTCACCATTT,7-35045240-35045260-CCCAGTGCCCCTCACCATTC,7-35045350-35045619-CTCACCATTCCCCAGTGCCC,7-35045600-35045660-CCCAGTGCCTCTCACCATTT,7-35045800-35045860-CCCAGTGCCCCTCACCATTT;MOTIFS=CCCAGTGCTTCTCACCATTT,CCCAGTGCCCCTCACCATTC,CCCAGTGCCTCTCACCATTT,CTCACCATTCCCCAGTGCCC,CTCACCATTCCCCAGTGCCT,CCCAGTGCCCCTCACCATTT;STRUC=<VC225100>	HPRC,HGSVC,1KG-ONT	No	0.328	No	NA,NA	NA	NA
chr7:35044998	236436	INS	393	0.8062	0.6818	7	NA	NA	NA	NA	NA	NA	NA	NA	NA	Yes	ID=7-35044420-35044440-CCCAGTGCCCCTCACCATTC,7-35044430-35044490-CTCACCATTCCCCAGTGCCT,7-35044480-35044549-CCCAGTGCCTCTCACCATTT,7-35044540-35044600-CCCAGTGCCCCTCACCATTC,7-35044560-35044640-CCCAGTGCCCCTCACCATTT,7-35044760-35044860-CCCAGTGCCCCTCACCATTT,7-35044780-35044868-CCCAGTGCCCCTCACCATTC,7-35044940-35045000-CCCAGTGCTTCTCACCATTT,7-35045240-35045260-CCCAGTGCCCCTCACCATTC,7-35045350-35045619-CTCACCATTCCCCAGTGCCC,7-35045600-35045660-CCCAGTGCCTCTCACCATTT,7-35045800-35045860-CCCAGTGCCCCTCACCATTT;MOTIFS=CCCAGTGCTTCTCACCATTT,CCCAGTGCCCCTCACCATTC,CCCAGTGCCTCTCACCATTT,CTCACCATTCCCCAGTGCCC,CTCACCATTCCCCAGTGCCT,CCCAGTGCCCCTCACCATTT;STRUC=<VC225100>	HPRC,HGSVC,1KG-ONT	No	0.328	Yes	NA,NA	NA	NA
chr7:35045020	236437	INS	280	0.8999	0.3501	7	NA	NA	NA	NA	NA	NA	NA	NA	NA	Yes	ID=7-35044420-35044440-CCCAGTGCCCCTCACCATTC,7-35044430-35044490-CTCACCATTCCCCAGTGCCT,7-35044480-35044549-CCCAGTGCCTCTCACCATTT,7-35044540-35044600-CCCAGTGCCCCTCACCATTC,7-35044560-35044640-CCCAGTGCCCCTCACCATTT,7-35044760-35044860-CCCAGTGCCCCTCACCATTT,7-35044780-35044868-CCCAGTGCCCCTCACCATTC,7-35044940-35045000-CCCAGTGCTTCTCACCATTT,7-35045240-35045260-CCCAGTGCCCCTCACCATTC,7-35045350-35045619-CTCACCATTCCCCAGTGCCC,7-35045600-35045660-CCCAGTGCCTCTCACCATTT,7-35045800-35045860-CCCAGTGCCCCTCACCATTT;MOTIFS=CCCAGTGCTTCTCACCATTT,CCCAGTGCCCCTCACCATTC,CCCAGTGCCTCTCACCATTT,CTCACCATTCCCCAGTGCCC,CTCACCATTCCCCAGTGCCT,CCCAGTGCCCCTCACCATTT;STRUC=<VC225100>	HPRC,HGSVC,1KG-ONT	No	0.328	No	NA,NA	NA	NA
chr7:35045023	236438	INS	62	0.8266	0.6221	3	NA	NA	NA	NA	NA	NA	NA	NA	NA	Yes	ID=7-35044420-35044440-CCCAGTGCCCCTCACCATTC,7-35044430-35044490-CTCACCATTCCCCAGTGCCT,7-35044480-35044549-CCCAGTGCCTCTCACCATTT,7-35044540-35044600-CCCAGTGCCCCTCACCATTC,7-35044560-35044640-CCCAGTGCCCCTCACCATTT,7-35044760-35044860-CCCAGTGCCCCTCACCATTT,7-35044780-35044868-CCCAGTGCCCCTCACCATTC,7-35044940-35045000-CCCAGTGCTTCTCACCATTT,7-35045240-35045260-CCCAGTGCCCCTCACCATTC,7-35045350-35045619-CTCACCATTCCCCAGTGCCC,7-35045600-35045660-CCCAGTGCCTCTCACCATTT,7-35045800-35045860-CCCAGTGCCCCTCACCATTT;MOTIFS=CCCAGTGCTTCTCACCATTT,CCCAGTGCCCCTCACCATTC,CCCAGTGCCTCTCACCATTT,CTCACCATTCCCCAGTGCCC,CTCACCATTCCCCAGTGCCT,CCCAGTGCCCCTCACCATTT;STRUC=<VC225100>	HPRC,HGSVC	No	3.947	Yes	NA,NA	NA	NA
chr7:35045029	236439	DEL	240	0.861	0.4905	11	NA	NA	NA	NA	NA	NA	NA	NA	NA	Yes	ID=7-35044420-35044440-CCCAGTGCCCCTCACCATTC,7-35044430-35044490-CTCACCATTCCCCAGTGCCT,7-35044480-35044549-CCCAGTGCCTCTCACCATTT,7-35044540-35044600-CCCAGTGCCCCTCACCATTC,7-35044560-35044640-CCCAGTGCCCCTCACCATTT,7-35044760-35044860-CCCAGTGCCCCTCACCATTT,7-35044780-35044868-CCCAGTGCCCCTCACCATTC,7-35044940-35045000-CCCAGTGCTTCTCACCATTT,7-35045240-35045260-CCCAGTGCCCCTCACCATTC,7-35045350-35045619-CTCACCATTCCCCAGTGCCC,7-35045600-35045660-CCCAGTGCCTCTCACCATTT,7-35045800-35045860-CCCAGTGCCCCTCACCATTT;MOTIFS=CCCAGTGCTTCTCACCATTT,CCCAGTGCCCCTCACCATTC,CCCAGTGCCTCTCACCATTT,CTCACCATTCCCCAGTGCCC,CTCACCATTCCCCAGTGCCT,CCCAGTGCCCCTCACCATTT;STRUC=<VC225100>	HPRC,HGSVC	No	5.128	No	NA,NA	NA	NA
chr7:35045030	236440	DEL	1060	0.9329	0.5217	83	NA	NA	NA	NA	NA	NA	NA	NA	NA	Yes	ID=7-35044420-35044440-CCCAGTGCCCCTCACCATTC,7-35044430-35044490-CTCACCATTCCCCAGTGCCT,7-35044480-35044549-CCCAGTGCCTCTCACCATTT,7-35044540-35044600-CCCAGTGCCCCTCACCATTC,7-35044560-35044640-CCCAGTGCCCCTCACCATTT,7-35044760-35044860-CCCAGTGCCCCTCACCATTT,7-35044780-35044868-CCCAGTGCCCCTCACCATTC,7-35044940-35045000-CCCAGTGCTTCTCACCATTT,7-35045240-35045260-CCCAGTGCCCCTCACCATTC,7-35045350-35045619-CTCACCATTCCCCAGTGCCC,7-35045600-35045660-CCCAGTGCCTCTCACCATTT,7-35045800-35045860-CCCAGTGCCCCTCACCATTT;MOTIFS=CCCAGTGCTTCTCACCATTT,CCCAGTGCCCCTCACCATTC,CCCAGTGCCTCTCACCATTT,CTCACCATTCCCCAGTGCCC,CTCACCATTCCCCAGTGCCT,CCCAGTGCCCCTCACCATTT;STRUC=<VC225100>	HPRC,HGSVC,1KG-ONT	No	3.95	Yes	NA,NA	NA	NA
chr7:35045060	236441	INS	220	0.9113	0.6417	12	NA	NA	NA	NA	NA	NA	NA	NA	NA	Yes	ID=7-35044420-35044440-CCCAGTGCCCCTCACCATTC,7-35044430-35044490-CTCACCATTCCCCAGTGCCT,7-35044480-35044549-CCCAGTGCCTCTCACCATTT,7-35044540-35044600-CCCAGTGCCCCTCACCATTC,7-35044560-35044640-CCCAGTGCCCCTCACCATTT,7-35044760-35044860-CCCAGTGCCCCTCACCATTT,7-35044780-35044868-CCCAGTGCCCCTCACCATTC,7-35044940-35045000-CCCAGTGCTTCTCACCATTT,7-35045240-35045260-CCCAGTGCCCCTCACCATTC,7-35045350-35045619-CTCACCATTCCCCAGTGCCC,7-35045600-35045660-CCCAGTGCCTCTCACCATTT,7-35045800-35045860-CCCAGTGCCCCTCACCATTT;MOTIFS=CCCAGTGCTTCTCACCATTT,CCCAGTGCCCCTCACCATTC,CCCAGTGCCTCTCACCATTT,CTCACCATTCCCCAGTGCCC,CTCACCATTCCCCAGTGCCT,CCCAGTGCCCCTCACCATTT;STRUC=<VC225100>	HPRC,HGSVC,1KG-ONT	No	0.328	No	NA,NA	NA	NA
chr7:35045067	236442	INS	160	0.8445	0.5988	14	NA	NA	NA	NA	NA	NA	NA	NA	NA	Yes	ID=7-35044420-35044440-CCCAGTGCCCCTCACCATTC,7-35044430-35044490-CTCACCATTCCCCAGTGCCT,7-35044480-35044549-CCCAGTGCCTCTCACCATTT,7-35044540-35044600-CCCAGTGCCCCTCACCATTC,7-35044560-35044640-CCCAGTGCCCCTCACCATTT,7-35044760-35044860-CCCAGTGCCCCTCACCATTT,7-35044780-35044868-CCCAGTGCCCCTCACCATTC,7-35044940-35045000-CCCAGTGCTTCTCACCATTT,7-35045240-35045260-CCCAGTGCCCCTCACCATTC,7-35045350-35045619-CTCACCATTCCCCAGTGCCC,7-35045600-35045660-CCCAGTGCCTCTCACCATTT,7-35045800-35045860-CCCAGTGCCCCTCACCATTT;MOTIFS=CCCAGTGCTTCTCACCATTT,CCCAGTGCCCCTCACCATTC,CCCAGTGCCTCTCACCATTT,CTCACCATTCCCCAGTGCCC,CTCACCATTCCCCAGTGCCT,CCCAGTGCCCCTCACCATTT;STRUC=<VC225100>	HPRC,HGSVC,1KG-ONT	No	0.328	Yes	NA,NA	NA	NA
chr7:35045089	236443	INS	480	0.8392	0.5625	24	NA	NA	NA	NA	NA	NA	NA	NA	NA	Yes	ID=7-35044420-35044440-CCCAGTGCCCCTCACCATTC,7-35044430-35044490-CTCACCATTCCCCAGTGCCT,7-35044480-35044549-CCCAGTGCCTCTCACCATTT,7-35044540-35044600-CCCAGTGCCCCTCACCATTC,7-35044560-35044640-CCCAGTGCCCCTCACCATTT,7-35044760-35044860-CCCAGTGCCCCTCACCATTT,7-35044780-35044868-CCCAGTGCCCCTCACCATTC,7-35044940-35045000-CCCAGTGCTTCTCACCATTT,7-35045240-35045260-CCCAGTGCCCCTCACCATTC,7-35045350-35045619-CTCACCATTCCCCAGTGCCC,7-35045600-35045660-CCCAGTGCCTCTCACCATTT,7-35045800-35045860-CCCAGTGCCCCTCACCATTT;MOTIFS=CCCAGTGCTTCTCACCATTT,CCCAGTGCCCCTCACCATTC,CCCAGTGCCTCTCACCATTT,CTCACCATTCCCCAGTGCCC,CTCACCATTCCCCAGTGCCT,CCCAGTGCCCCTCACCATTT;STRUC=<VC225100>	HPRC,HGSVC,1KG-ONT	No	0.328	Yes	NA,NA	NA	NA
chr7:35045099	236444	INS	357	0.8262	0.6605	16	NA	NA	NA	NA	NA	NA	NA	NA	NA	Yes	ID=7-35044420-35044440-CCCAGTGCCCCTCACCATTC,7-35044430-35044490-CTCACCATTCCCCAGTGCCT,7-35044480-35044549-CCCAGTGCCTCTCACCATTT,7-35044540-35044600-CCCAGTGCCCCTCACCATTC,7-35044560-35044640-CCCAGTGCCCCTCACCATTT,7-35044760-35044860-CCCAGTGCCCCTCACCATTT,7-35044780-35044868-CCCAGTGCCCCTCACCATTC,7-35044940-35045000-CCCAGTGCTTCTCACCATTT,7-35045240-35045260-CCCAGTGCCCCTCACCATTC,7-35045350-35045619-CTCACCATTCCCCAGTGCCC,7-35045600-35045660-CCCAGTGCCTCTCACCATTT,7-35045800-35045860-CCCAGTGCCCCTCACCATTT;MOTIFS=CCCAGTGCTTCTCACCATTT,CCCAGTGCCCCTCACCATTC,CCCAGTGCCTCTCACCATTT,CTCACCATTCCCCAGTGCCC,CTCACCATTCCCCAGTGCCT,CCCAGTGCCCCTCACCATTT;STRUC=<VC225100>	HPRC,HGSVC,1KG-ONT	No	0.328	Yes	NA,NA	NA	NA
chr7:35045110	236445	INS	200	0.879	0.6679	32	NA	NA	NA	NA	NA	NA	NA	NA	NA	Yes	ID=7-35044420-35044440-CCCAGTGCCCCTCACCATTC,7-35044430-35044490-CTCACCATTCCCCAGTGCCT,7-35044480-35044549-CCCAGTGCCTCTCACCATTT,7-35044540-35044600-CCCAGTGCCCCTCACCATTC,7-35044560-35044640-CCCAGTGCCCCTCACCATTT,7-35044760-35044860-CCCAGTGCCCCTCACCATTT,7-35044780-35044868-CCCAGTGCCCCTCACCATTC,7-35044940-35045000-CCCAGTGCTTCTCACCATTT,7-35045240-35045260-CCCAGTGCCCCTCACCATTC,7-35045350-35045619-CTCACCATTCCCCAGTGCCC,7-35045600-35045660-CCCAGTGCCTCTCACCATTT,7-35045800-35045860-CCCAGTGCCCCTCACCATTT;MOTIFS=CCCAGTGCTTCTCACCATTT,CCCAGTGCCCCTCACCATTC,CCCAGTGCCTCTCACCATTT,CTCACCATTCCCCAGTGCCC,CTCACCATTCCCCAGTGCCT,CCCAGTGCCCCTCACCATTT;STRUC=<VC225100>	HPRC,HGSVC,1KG-ONT	No	0.328	Yes	NA,NA	NA	NA
chr7:35045128	236446	DEL	280	0.9045	0.351	10	NA	NA	NA	NA	NA	NA	NA	NA	NA	Yes	ID=7-35044420-35044440-CCCAGTGCCCCTCACCATTC,7-35044430-35044490-CTCACCATTCCCCAGTGCCT,7-35044480-35044549-CCCAGTGCCTCTCACCATTT,7-35044540-35044600-CCCAGTGCCCCTCACCATTC,7-35044560-35044640-CCCAGTGCCCCTCACCATTT,7-35044760-35044860-CCCAGTGCCCCTCACCATTT,7-35044780-35044868-CCCAGTGCCCCTCACCATTC,7-35044940-35045000-CCCAGTGCTTCTCACCATTT,7-35045240-35045260-CCCAGTGCCCCTCACCATTC,7-35045350-35045619-CTCACCATTCCCCAGTGCCC,7-35045600-35045660-CCCAGTGCCTCTCACCATTT,7-35045800-35045860-CCCAGTGCCCCTCACCATTT;MOTIFS=CCCAGTGCTTCTCACCATTT,CCCAGTGCCCCTCACCATTC,CCCAGTGCCTCTCACCATTT,CTCACCATTCCCCAGTGCCC,CTCACCATTCCCCAGTGCCT,CCCAGTGCCCCTCACCATTT;STRUC=<VC225100>	HPRC,HGSVC	No	4.614	No	NA,NA	NA	NA
chr7:35045129	236447	INS	181	0.8085	0.6899	19	NA	NA	NA	NA	NA	NA	NA	NA	NA	Yes	ID=7-35044420-35044440-CCCAGTGCCCCTCACCATTC,7-35044430-35044490-CTCACCATTCCCCAGTGCCT,7-35044480-35044549-CCCAGTGCCTCTCACCATTT,7-35044540-35044600-CCCAGTGCCCCTCACCATTC,7-35044560-35044640-CCCAGTGCCCCTCACCATTT,7-35044760-35044860-CCCAGTGCCCCTCACCATTT,7-35044780-35044868-CCCAGTGCCCCTCACCATTC,7-35044940-35045000-CCCAGTGCTTCTCACCATTT,7-35045240-35045260-CCCAGTGCCCCTCACCATTC,7-35045350-35045619-CTCACCATTCCCCAGTGCCC,7-35045600-35045660-CCCAGTGCCTCTCACCATTT,7-35045800-35045860-CCCAGTGCCCCTCACCATTT;MOTIFS=CCCAGTGCTTCTCACCATTT,CCCAGTGCCCCTCACCATTC,CCCAGTGCCTCTCACCATTT,CTCACCATTCCCCAGTGCCC,CTCACCATTCCCCAGTGCCT,CCCAGTGCCCCTCACCATTT;STRUC=<VC225100>	HPRC,HGSVC,1KG-ONT	No	0.328	Yes	NA,NA	NA	NA
chr7:35045130	236448	INS	320	0.9359	0.2426	1	NA	NA	NA	NA	NA	NA	NA	NA	NA	Yes	ID=7-35044420-35044440-CCCAGTGCCCCTCACCATTC,7-35044430-35044490-CTCACCATTCCCCAGTGCCT,7-35044480-35044549-CCCAGTGCCTCTCACCATTT,7-35044540-35044600-CCCAGTGCCCCTCACCATTC,7-35044560-35044640-CCCAGTGCCCCTCACCATTT,7-35044760-35044860-CCCAGTGCCCCTCACCATTT,7-35044780-35044868-CCCAGTGCCCCTCACCATTC,7-35044940-35045000-CCCAGTGCTTCTCACCATTT,7-35045240-35045260-CCCAGTGCCCCTCACCATTC,7-35045350-35045619-CTCACCATTCCCCAGTGCCC,7-35045600-35045660-CCCAGTGCCTCTCACCATTT,7-35045800-35045860-CCCAGTGCCCCTCACCATTT;MOTIFS=CCCAGTGCTTCTCACCATTT,CCCAGTGCCCCTCACCATTC,CCCAGTGCCTCTCACCATTT,CTCACCATTCCCCAGTGCCC,CTCACCATTCCCCAGTGCCT,CCCAGTGCCCCTCACCATTT;STRUC=<VC225100>	HPRC,HGSVC,1KG-ONT	No	0.328	No	NA,NA	NA	NA
chr7:35045160	236449	DEL	180	0.868	0.4732	1	NA	NA	NA	NA	NA	NA	NA	NA	NA	Yes	ID=7-35044420-35044440-CCCAGTGCCCCTCACCATTC,7-35044430-35044490-CTCACCATTCCCCAGTGCCT,7-35044480-35044549-CCCAGTGCCTCTCACCATTT,7-35044540-35044600-CCCAGTGCCCCTCACCATTC,7-35044560-35044640-CCCAGTGCCCCTCACCATTT,7-35044760-35044860-CCCAGTGCCCCTCACCATTT,7-35044780-35044868-CCCAGTGCCCCTCACCATTC,7-35044940-35045000-CCCAGTGCTTCTCACCATTT,7-35045240-35045260-CCCAGTGCCCCTCACCATTC,7-35045350-35045619-CTCACCATTCCCCAGTGCCC,7-35045600-35045660-CCCAGTGCCTCTCACCATTT,7-35045800-35045860-CCCAGTGCCCCTCACCATTT;MOTIFS=CCCAGTGCTTCTCACCATTT,CCCAGTGCCCCTCACCATTC,CCCAGTGCCTCTCACCATTT,CTCACCATTCCCCAGTGCCC,CTCACCATTCCCCAGTGCCT,CCCAGTGCCCCTCACCATTT;STRUC=<VC225100>	HPRC,HGSVC	No	5.115	No	NA,NA	NA	NA
chr7:35045210	236451	DEL	140	0.9121	0.3239	1	NA	NA	NA	NA	NA	NA	NA	NA	NA	No	ID=7-35044420-35044440-CCCAGTGCCCCTCACCATTC,7-35044430-35044490-CTCACCATTCCCCAGTGCCT,7-35044480-35044549-CCCAGTGCCTCTCACCATTT,7-35044540-35044600-CCCAGTGCCCCTCACCATTC,7-35044560-35044640-CCCAGTGCCCCTCACCATTT,7-35044760-35044860-CCCAGTGCCCCTCACCATTT,7-35044780-35044868-CCCAGTGCCCCTCACCATTC,7-35044940-35045000-CCCAGTGCTTCTCACCATTT,7-35045240-35045260-CCCAGTGCCCCTCACCATTC,7-35045350-35045619-CTCACCATTCCCCAGTGCCC,7-35045600-35045660-CCCAGTGCCTCTCACCATTT,7-35045800-35045860-CCCAGTGCCCCTCACCATTT;MOTIFS=CCCAGTGCTTCTCACCATTT,CCCAGTGCCCCTCACCATTC,CCCAGTGCCTCTCACCATTT,CTCACCATTCCCCAGTGCCC,CTCACCATTCCCCAGTGCCT,CCCAGTGCCCCTCACCATTT;STRUC=<VC225100>	HPRC,HGSVC,1KG-ONT	No	2.971	No	NA,NA	NA	NA
chr7:35045210	236450	DEL	120	0.8282	0.6495	5	NA	NA	NA	NA	NA	NA	NA	NA	NA	No	ID=7-35044420-35044440-CCCAGTGCCCCTCACCATTC,7-35044430-35044490-CTCACCATTCCCCAGTGCCT,7-35044480-35044549-CCCAGTGCCTCTCACCATTT,7-35044540-35044600-CCCAGTGCCCCTCACCATTC,7-35044560-35044640-CCCAGTGCCCCTCACCATTT,7-35044760-35044860-CCCAGTGCCCCTCACCATTT,7-35044780-35044868-CCCAGTGCCCCTCACCATTC,7-35044940-35045000-CCCAGTGCTTCTCACCATTT,7-35045240-35045260-CCCAGTGCCCCTCACCATTC,7-35045350-35045619-CTCACCATTCCCCAGTGCCC,7-35045600-35045660-CCCAGTGCCTCTCACCATTT,7-35045800-35045860-CCCAGTGCCCCTCACCATTT;MOTIFS=CCCAGTGCTTCTCACCATTT,CCCAGTGCCCCTCACCATTC,CCCAGTGCCTCTCACCATTT,CTCACCATTCCCCAGTGCCC,CTCACCATTCCCCAGTGCCT,CCCAGTGCCCCTCACCATTT;STRUC=<VC225100>	HPRC,HGSVC,1KG-ONT	No	3.371	No	NA,NA	NA	NA
chr7:35045220	236452	INS	1498	0.813	0.6528	33	NA	NA	NA	NA	NA	NA	NA	NA	NA	Yes	ID=7-35044420-35044440-CCCAGTGCCCCTCACCATTC,7-35044430-35044490-CTCACCATTCCCCAGTGCCT,7-35044480-35044549-CCCAGTGCCTCTCACCATTT,7-35044540-35044600-CCCAGTGCCCCTCACCATTC,7-35044560-35044640-CCCAGTGCCCCTCACCATTT,7-35044760-35044860-CCCAGTGCCCCTCACCATTT,7-35044780-35044868-CCCAGTGCCCCTCACCATTC,7-35044940-35045000-CCCAGTGCTTCTCACCATTT,7-35045240-35045260-CCCAGTGCCCCTCACCATTC,7-35045350-35045619-CTCACCATTCCCCAGTGCCC,7-35045600-35045660-CCCAGTGCCTCTCACCATTT,7-35045800-35045860-CCCAGTGCCCCTCACCATTT;MOTIFS=CCCAGTGCTTCTCACCATTT,CCCAGTGCCCCTCACCATTC,CCCAGTGCCTCTCACCATTT,CTCACCATTCCCCAGTGCCC,CTCACCATTCCCCAGTGCCT,CCCAGTGCCCCTCACCATTT;STRUC=<VC225100>	HPRC	No	5.42	Yes	NA,NA	NA	NA
chr7:35045240	236453	INS	620	0.8189	0.6674	23	NA	NA	NA	NA	NA	NA	NA	NA	NA	Yes	ID=7-35044420-35044440-CCCAGTGCCCCTCACCATTC,7-35044430-35044490-CTCACCATTCCCCAGTGCCT,7-35044480-35044549-CCCAGTGCCTCTCACCATTT,7-35044540-35044600-CCCAGTGCCCCTCACCATTC,7-35044560-35044640-CCCAGTGCCCCTCACCATTT,7-35044760-35044860-CCCAGTGCCCCTCACCATTT,7-35044780-35044868-CCCAGTGCCCCTCACCATTC,7-35044940-35045000-CCCAGTGCTTCTCACCATTT,7-35045240-35045260-CCCAGTGCCCCTCACCATTC,7-35045350-35045619-CTCACCATTCCCCAGTGCCC,7-35045600-35045660-CCCAGTGCCTCTCACCATTT,7-35045800-35045860-CCCAGTGCCCCTCACCATTT;MOTIFS=CCCAGTGCTTCTCACCATTT,CCCAGTGCCCCTCACCATTC,CCCAGTGCCTCTCACCATTT,CTCACCATTCCCCAGTGCCC,CTCACCATTCCCCAGTGCCT,CCCAGTGCCCCTCACCATTT;STRUC=<VC225100>	HPRC	No	0.328	Yes	NA,NA	NA	NA
chr7:35045249	236454	INS	100	0.8877	0.4439	15	NA	NA	NA	NA	NA	NA	NA	NA	NA	Yes	ID=7-35044420-35044440-CCCAGTGCCCCTCACCATTC,7-35044430-35044490-CTCACCATTCCCCAGTGCCT,7-35044480-35044549-CCCAGTGCCTCTCACCATTT,7-35044540-35044600-CCCAGTGCCCCTCACCATTC,7-35044560-35044640-CCCAGTGCCCCTCACCATTT,7-35044760-35044860-CCCAGTGCCCCTCACCATTT,7-35044780-35044868-CCCAGTGCCCCTCACCATTC,7-35044940-35045000-CCCAGTGCTTCTCACCATTT,7-35045240-35045260-CCCAGTGCCCCTCACCATTC,7-35045350-35045619-CTCACCATTCCCCAGTGCCC,7-35045600-35045660-CCCAGTGCCTCTCACCATTT,7-35045800-35045860-CCCAGTGCCCCTCACCATTT;MOTIFS=CCCAGTGCTTCTCACCATTT,CCCAGTGCCCCTCACCATTC,CCCAGTGCCTCTCACCATTT,CTCACCATTCCCCAGTGCCC,CTCACCATTCCCCAGTGCCT,CCCAGTGCCCCTCACCATTT;STRUC=<VC225100>	HPRC,HGSVC,1KG-ONT	No	0.328	Yes	NA,NA	NA	NA
chr7:35045260	236455	DEL	80	0.8005	0.6949	33	NA	NA	NA	NA	NA	NA	NA	NA	NA	No	ID=7-35044420-35044440-CCCAGTGCCCCTCACCATTC,7-35044430-35044490-CTCACCATTCCCCAGTGCCT,7-35044480-35044549-CCCAGTGCCTCTCACCATTT,7-35044540-35044600-CCCAGTGCCCCTCACCATTC,7-35044560-35044640-CCCAGTGCCCCTCACCATTT,7-35044760-35044860-CCCAGTGCCCCTCACCATTT,7-35044780-35044868-CCCAGTGCCCCTCACCATTC,7-35044940-35045000-CCCAGTGCTTCTCACCATTT,7-35045240-35045260-CCCAGTGCCCCTCACCATTC,7-35045350-35045619-CTCACCATTCCCCAGTGCCC,7-35045600-35045660-CCCAGTGCCTCTCACCATTT,7-35045800-35045860-CCCAGTGCCCCTCACCATTT;MOTIFS=CCCAGTGCTTCTCACCATTT,CCCAGTGCCCCTCACCATTC,CCCAGTGCCTCTCACCATTT,CTCACCATTCCCCAGTGCCC,CTCACCATTCCCCAGTGCCT,CCCAGTGCCCCTCACCATTT;STRUC=<VC225100>	HPRC,HGSVC,1KG-ONT	No	5.18	Yes	NA,NA	NA	NA
chr7:35045267	236456	DEL	101	0.8634	0.5474	26	NA	NA	NA	NA	NA	NA	NA	NA	NA	No	ID=7-35044420-35044440-CCCAGTGCCCCTCACCATTC,7-35044430-35044490-CTCACCATTCCCCAGTGCCT,7-35044480-35044549-CCCAGTGCCTCTCACCATTT,7-35044540-35044600-CCCAGTGCCCCTCACCATTC,7-35044560-35044640-CCCAGTGCCCCTCACCATTT,7-35044760-35044860-CCCAGTGCCCCTCACCATTT,7-35044780-35044868-CCCAGTGCCCCTCACCATTC,7-35044940-35045000-CCCAGTGCTTCTCACCATTT,7-35045240-35045260-CCCAGTGCCCCTCACCATTC,7-35045350-35045619-CTCACCATTCCCCAGTGCCC,7-35045600-35045660-CCCAGTGCCTCTCACCATTT,7-35045800-35045860-CCCAGTGCCCCTCACCATTT;MOTIFS=CCCAGTGCTTCTCACCATTT,CCCAGTGCCCCTCACCATTC,CCCAGTGCCTCTCACCATTT,CTCACCATTCCCCAGTGCCC,CTCACCATTCCCCAGTGCCT,CCCAGTGCCCCTCACCATTT;STRUC=<VC225100>	HPRC,HGSVC,1KG-ONT	No	4.572	Yes	NA,NA	NA	NA
chr7:35045268	236457	INS	120	0.8035	0.6917	7	NA	NA	NA	NA	NA	NA	NA	NA	NA	Yes	ID=7-35044420-35044440-CCCAGTGCCCCTCACCATTC,7-35044430-35044490-CTCACCATTCCCCAGTGCCT,7-35044480-35044549-CCCAGTGCCTCTCACCATTT,7-35044540-35044600-CCCAGTGCCCCTCACCATTC,7-35044560-35044640-CCCAGTGCCCCTCACCATTT,7-35044760-35044860-CCCAGTGCCCCTCACCATTT,7-35044780-35044868-CCCAGTGCCCCTCACCATTC,7-35044940-35045000-CCCAGTGCTTCTCACCATTT,7-35045240-35045260-CCCAGTGCCCCTCACCATTC,7-35045350-35045619-CTCACCATTCCCCAGTGCCC,7-35045600-35045660-CCCAGTGCCTCTCACCATTT,7-35045800-35045860-CCCAGTGCCCCTCACCATTT;MOTIFS=CCCAGTGCTTCTCACCATTT,CCCAGTGCCCCTCACCATTC,CCCAGTGCCTCTCACCATTT,CTCACCATTCCCCAGTGCCC,CTCACCATTCCCCAGTGCCT,CCCAGTGCCCCTCACCATTT;STRUC=<VC225100>	HPRC,HGSVC,1KG-ONT	No	0.328	Yes	NA,NA	NA	NA
chr7:35045289	236458	DEL	780	0.9637	0.3156	53	NA	NA	NA	NA	NA	NA	NA	NA	NA	Yes	ID=7-35044420-35044440-CCCAGTGCCCCTCACCATTC,7-35044430-35044490-CTCACCATTCCCCAGTGCCT,7-35044480-35044549-CCCAGTGCCTCTCACCATTT,7-35044540-35044600-CCCAGTGCCCCTCACCATTC,7-35044560-35044640-CCCAGTGCCCCTCACCATTT,7-35044760-35044860-CCCAGTGCCCCTCACCATTT,7-35044780-35044868-CCCAGTGCCCCTCACCATTC,7-35044940-35045000-CCCAGTGCTTCTCACCATTT,7-35045240-35045260-CCCAGTGCCCCTCACCATTC,7-35045350-35045619-CTCACCATTCCCCAGTGCCC,7-35045600-35045660-CCCAGTGCCTCTCACCATTT,7-35045800-35045860-CCCAGTGCCCCTCACCATTT;MOTIFS=CCCAGTGCTTCTCACCATTT,CCCAGTGCCCCTCACCATTC,CCCAGTGCCTCTCACCATTT,CTCACCATTCCCCAGTGCCC,CTCACCATTCCCCAGTGCCT,CCCAGTGCCCCTCACCATTT;STRUC=<VC225100>	HPRC,HGSVC,1KG-ONT	No	5.287	No	NA,NA	NA	NA
chr7:35045291	236459	INS	80	0.8484	0.5446	13	NA	NA	NA	NA	NA	NA	NA	NA	NA	Yes	ID=7-35044420-35044440-CCCAGTGCCCCTCACCATTC,7-35044430-35044490-CTCACCATTCCCCAGTGCCT,7-35044480-35044549-CCCAGTGCCTCTCACCATTT,7-35044540-35044600-CCCAGTGCCCCTCACCATTC,7-35044560-35044640-CCCAGTGCCCCTCACCATTT,7-35044760-35044860-CCCAGTGCCCCTCACCATTT,7-35044780-35044868-CCCAGTGCCCCTCACCATTC,7-35044940-35045000-CCCAGTGCTTCTCACCATTT,7-35045240-35045260-CCCAGTGCCCCTCACCATTC,7-35045350-35045619-CTCACCATTCCCCAGTGCCC,7-35045600-35045660-CCCAGTGCCTCTCACCATTT,7-35045800-35045860-CCCAGTGCCCCTCACCATTT;MOTIFS=CCCAGTGCTTCTCACCATTT,CCCAGTGCCCCTCACCATTC,CCCAGTGCCTCTCACCATTT,CTCACCATTCCCCAGTGCCC,CTCACCATTCCCCAGTGCCT,CCCAGTGCCCCTCACCATTT;STRUC=<VC225100>	HPRC,HGSVC,1KG-ONT	No	0.328	Yes	NA,NA	NA	NA
chr7:35045310	236460	INS	60	0.8701	0.5064	6	NA	NA	NA	NA	NA	NA	NA	NA	NA	Yes	ID=7-35044420-35044440-CCCAGTGCCCCTCACCATTC,7-35044430-35044490-CTCACCATTCCCCAGTGCCT,7-35044480-35044549-CCCAGTGCCTCTCACCATTT,7-35044540-35044600-CCCAGTGCCCCTCACCATTC,7-35044560-35044640-CCCAGTGCCCCTCACCATTT,7-35044760-35044860-CCCAGTGCCCCTCACCATTT,7-35044780-35044868-CCCAGTGCCCCTCACCATTC,7-35044940-35045000-CCCAGTGCTTCTCACCATTT,7-35045240-35045260-CCCAGTGCCCCTCACCATTC,7-35045350-35045619-CTCACCATTCCCCAGTGCCC,7-35045600-35045660-CCCAGTGCCTCTCACCATTT,7-35045800-35045860-CCCAGTGCCCCTCACCATTT;MOTIFS=CCCAGTGCTTCTCACCATTT,CCCAGTGCCCCTCACCATTC,CCCAGTGCCTCTCACCATTT,CTCACCATTCCCCAGTGCCC,CTCACCATTCCCCAGTGCCT,CCCAGTGCCCCTCACCATTT;STRUC=<VC225100>	HPRC,HGSVC	No	0.328	Yes	NA,NA	NA	NA
chr7:35045320	236461	INS	140	0.8098	0.6631	7	NA	NA	NA	NA	NA	NA	NA	NA	NA	Yes	ID=7-35044420-35044440-CCCAGTGCCCCTCACCATTC,7-35044430-35044490-CTCACCATTCCCCAGTGCCT,7-35044480-35044549-CCCAGTGCCTCTCACCATTT,7-35044540-35044600-CCCAGTGCCCCTCACCATTC,7-35044560-35044640-CCCAGTGCCCCTCACCATTT,7-35044760-35044860-CCCAGTGCCCCTCACCATTT,7-35044780-35044868-CCCAGTGCCCCTCACCATTC,7-35044940-35045000-CCCAGTGCTTCTCACCATTT,7-35045240-35045260-CCCAGTGCCCCTCACCATTC,7-35045350-35045619-CTCACCATTCCCCAGTGCCC,7-35045600-35045660-CCCAGTGCCTCTCACCATTT,7-35045800-35045860-CCCAGTGCCCCTCACCATTT;MOTIFS=CCCAGTGCTTCTCACCATTT,CCCAGTGCCCCTCACCATTC,CCCAGTGCCTCTCACCATTT,CTCACCATTCCCCAGTGCCC,CTCACCATTCCCCAGTGCCT,CCCAGTGCCCCTCACCATTT;STRUC=<VC225100>	HPRC,HGSVC,1KG-ONT	No	0.328	No	NA,NA	NA	NA
chr7:35045330	236462	INS	299	0.8374	0.5838	7	NA	NA	NA	NA	NA	NA	NA	NA	NA	Yes	ID=7-35044420-35044440-CCCAGTGCCCCTCACCATTC,7-35044430-35044490-CTCACCATTCCCCAGTGCCT,7-35044480-35044549-CCCAGTGCCTCTCACCATTT,7-35044540-35044600-CCCAGTGCCCCTCACCATTC,7-35044560-35044640-CCCAGTGCCCCTCACCATTT,7-35044760-35044860-CCCAGTGCCCCTCACCATTT,7-35044780-35044868-CCCAGTGCCCCTCACCATTC,7-35044940-35045000-CCCAGTGCTTCTCACCATTT,7-35045240-35045260-CCCAGTGCCCCTCACCATTC,7-35045350-35045619-CTCACCATTCCCCAGTGCCC,7-35045600-35045660-CCCAGTGCCTCTCACCATTT,7-35045800-35045860-CCCAGTGCCCCTCACCATTT;MOTIFS=CCCAGTGCTTCTCACCATTT,CCCAGTGCCCCTCACCATTC,CCCAGTGCCTCTCACCATTT,CTCACCATTCCCCAGTGCCC,CTCACCATTCCCCAGTGCCT,CCCAGTGCCCCTCACCATTT;STRUC=<VC225100>	HPRC,HGSVC,1KG-ONT	No	0.328	Yes	NA,NA	NA	NA
chr7:35045350	236463	DEL	100	0.8753	0.4696	4	NA	NA	NA	NA	NA	NA	NA	NA	NA	Yes	ID=7-35044420-35044440-CCCAGTGCCCCTCACCATTC,7-35044430-35044490-CTCACCATTCCCCAGTGCCT,7-35044480-35044549-CCCAGTGCCTCTCACCATTT,7-35044540-35044600-CCCAGTGCCCCTCACCATTC,7-35044560-35044640-CCCAGTGCCCCTCACCATTT,7-35044760-35044860-CCCAGTGCCCCTCACCATTT,7-35044780-35044868-CCCAGTGCCCCTCACCATTC,7-35044940-35045000-CCCAGTGCTTCTCACCATTT,7-35045240-35045260-CCCAGTGCCCCTCACCATTC,7-35045350-35045619-CTCACCATTCCCCAGTGCCC,7-35045600-35045660-CCCAGTGCCTCTCACCATTT,7-35045800-35045860-CCCAGTGCCCCTCACCATTT;MOTIFS=CCCAGTGCTTCTCACCATTT,CCCAGTGCCCCTCACCATTC,CCCAGTGCCTCTCACCATTT,CTCACCATTCCCCAGTGCCC,CTCACCATTCCCCAGTGCCT,CCCAGTGCCCCTCACCATTT;STRUC=<VC225100>	HPRC,HGSVC,1KG-ONT	No	4.931	No	NA,NA	NA	NA
chr7:35045370	236464	INS	61	0.8315	0.6266	9	NA	NA	NA	NA	NA	NA	NA	NA	NA	Yes	ID=7-35044420-35044440-CCCAGTGCCCCTCACCATTC,7-35044430-35044490-CTCACCATTCCCCAGTGCCT,7-35044480-35044549-CCCAGTGCCTCTCACCATTT,7-35044540-35044600-CCCAGTGCCCCTCACCATTC,7-35044560-35044640-CCCAGTGCCCCTCACCATTT,7-35044760-35044860-CCCAGTGCCCCTCACCATTT,7-35044780-35044868-CCCAGTGCCCCTCACCATTC,7-35044940-35045000-CCCAGTGCTTCTCACCATTT,7-35045240-35045260-CCCAGTGCCCCTCACCATTC,7-35045350-35045619-CTCACCATTCCCCAGTGCCC,7-35045600-35045660-CCCAGTGCCTCTCACCATTT,7-35045800-35045860-CCCAGTGCCCCTCACCATTT;MOTIFS=CCCAGTGCTTCTCACCATTT,CCCAGTGCCCCTCACCATTC,CCCAGTGCCTCTCACCATTT,CTCACCATTCCCCAGTGCCC,CTCACCATTCCCCAGTGCCT,CCCAGTGCCCCTCACCATTT;STRUC=<VC225100>	HPRC,HGSVC	No	0.328	Yes	NA,NA	NA	NA
chr7:35045380	236465	INS	700	0.8129	0.6642	5	NA	NA	NA	NA	NA	NA	NA	NA	NA	Yes	ID=7-35044420-35044440-CCCAGTGCCCCTCACCATTC,7-35044430-35044490-CTCACCATTCCCCAGTGCCT,7-35044480-35044549-CCCAGTGCCTCTCACCATTT,7-35044540-35044600-CCCAGTGCCCCTCACCATTC,7-35044560-35044640-CCCAGTGCCCCTCACCATTT,7-35044760-35044860-CCCAGTGCCCCTCACCATTT,7-35044780-35044868-CCCAGTGCCCCTCACCATTC,7-35044940-35045000-CCCAGTGCTTCTCACCATTT,7-35045240-35045260-CCCAGTGCCCCTCACCATTC,7-35045350-35045619-CTCACCATTCCCCAGTGCCC,7-35045600-35045660-CCCAGTGCCTCTCACCATTT,7-35045800-35045860-CCCAGTGCCCCTCACCATTT;MOTIFS=CCCAGTGCTTCTCACCATTT,CCCAGTGCCCCTCACCATTC,CCCAGTGCCTCTCACCATTT,CTCACCATTCCCCAGTGCCC,CTCACCATTCCCCAGTGCCT,CCCAGTGCCCCTCACCATTT;STRUC=<VC225100>	HPRC,HGSVC,1KG-ONT	No	0.328	Yes	NA,NA	NA	NA
chr7:35045387	236466	DEL	81	0.8619	0.4723	6	NA	NA	NA	NA	NA	NA	NA	NA	NA	Yes	ID=7-35044420-35044440-CCCAGTGCCCCTCACCATTC,7-35044430-35044490-CTCACCATTCCCCAGTGCCT,7-35044480-35044549-CCCAGTGCCTCTCACCATTT,7-35044540-35044600-CCCAGTGCCCCTCACCATTC,7-35044560-35044640-CCCAGTGCCCCTCACCATTT,7-35044760-35044860-CCCAGTGCCCCTCACCATTT,7-35044780-35044868-CCCAGTGCCCCTCACCATTC,7-35044940-35045000-CCCAGTGCTTCTCACCATTT,7-35045240-35045260-CCCAGTGCCCCTCACCATTC,7-35045350-35045619-CTCACCATTCCCCAGTGCCC,7-35045600-35045660-CCCAGTGCCTCTCACCATTT,7-35045800-35045860-CCCAGTGCCCCTCACCATTT;MOTIFS=CCCAGTGCTTCTCACCATTT,CCCAGTGCCCCTCACCATTC,CCCAGTGCCTCTCACCATTT,CTCACCATTCCCCAGTGCCC,CTCACCATTCCCCAGTGCCT,CCCAGTGCCCCTCACCATTT;STRUC=<VC225100>	HPRC,HGSVC,1KG-ONT	No	4.469	No	NA,NA	NA	NA
chr7:35045490	236468	INS	80	0.8282	0.6811	6	NA	NA	NA	NA	NA	NA	NA	NA	NA	Yes	ID=7-35044420-35044440-CCCAGTGCCCCTCACCATTC,7-35044430-35044490-CTCACCATTCCCCAGTGCCT,7-35044480-35044549-CCCAGTGCCTCTCACCATTT,7-35044540-35044600-CCCAGTGCCCCTCACCATTC,7-35044560-35044640-CCCAGTGCCCCTCACCATTT,7-35044760-35044860-CCCAGTGCCCCTCACCATTT,7-35044780-35044868-CCCAGTGCCCCTCACCATTC,7-35044940-35045000-CCCAGTGCTTCTCACCATTT,7-35045240-35045260-CCCAGTGCCCCTCACCATTC,7-35045350-35045619-CTCACCATTCCCCAGTGCCC,7-35045600-35045660-CCCAGTGCCTCTCACCATTT,7-35045800-35045860-CCCAGTGCCCCTCACCATTT;MOTIFS=CCCAGTGCTTCTCACCATTT,CCCAGTGCCCCTCACCATTC,CCCAGTGCCTCTCACCATTT,CTCACCATTCCCCAGTGCCC,CTCACCATTCCCCAGTGCCT,CCCAGTGCCCCTCACCATTT;STRUC=<VC225100>	HPRC,HGSVC,1KG-ONT	No	0.328	Yes	NA,NA	NA	NA
chr7:35045500	236469	INS	180	0.9552	0.2331	3	NA	NA	NA	NA	NA	NA	NA	NA	NA	Yes	ID=7-35044420-35044440-CCCAGTGCCCCTCACCATTC,7-35044430-35044490-CTCACCATTCCCCAGTGCCT,7-35044480-35044549-CCCAGTGCCTCTCACCATTT,7-35044540-35044600-CCCAGTGCCCCTCACCATTC,7-35044560-35044640-CCCAGTGCCCCTCACCATTT,7-35044760-35044860-CCCAGTGCCCCTCACCATTT,7-35044780-35044868-CCCAGTGCCCCTCACCATTC,7-35044940-35045000-CCCAGTGCTTCTCACCATTT,7-35045240-35045260-CCCAGTGCCCCTCACCATTC,7-35045350-35045619-CTCACCATTCCCCAGTGCCC,7-35045600-35045660-CCCAGTGCCTCTCACCATTT,7-35045800-35045860-CCCAGTGCCCCTCACCATTT;MOTIFS=CCCAGTGCTTCTCACCATTT,CCCAGTGCCCCTCACCATTC,CCCAGTGCCTCTCACCATTT,CTCACCATTCCCCAGTGCCC,CTCACCATTCCCCAGTGCCT,CCCAGTGCCCCTCACCATTT;STRUC=<VC225100>	HPRC,HGSVC	No	0.328	Yes	NA,NA	NA	NA
chr7:35045537	236477	INS	51	0.9074	0.3437	22	NA	NA	NA	NA	NA	NA	NA	NA	NA	Yes	ID=7-35044420-35044440-CCCAGTGCCCCTCACCATTC,7-35044430-35044490-CTCACCATTCCCCAGTGCCT,7-35044480-35044549-CCCAGTGCCTCTCACCATTT,7-35044540-35044600-CCCAGTGCCCCTCACCATTC,7-35044560-35044640-CCCAGTGCCCCTCACCATTT,7-35044760-35044860-CCCAGTGCCCCTCACCATTT,7-35044780-35044868-CCCAGTGCCCCTCACCATTC,7-35044940-35045000-CCCAGTGCTTCTCACCATTT,7-35045240-35045260-CCCAGTGCCCCTCACCATTC,7-35045350-35045619-CTCACCATTCCCCAGTGCCC,7-35045600-35045660-CCCAGTGCCTCTCACCATTT,7-35045800-35045860-CCCAGTGCCCCTCACCATTT;MOTIFS=CCCAGTGCTTCTCACCATTT,CCCAGTGCCCCTCACCATTC,CCCAGTGCCTCTCACCATTT,CTCACCATTCCCCAGTGCCC,CTCACCATTCCCCAGTGCCT,CCCAGTGCCCCTCACCATTT;STRUC=<VC225100>	HPRC,HGSVC	No	0.328	Yes	NA,NA	NA	NA
chr7:35045537	236470	INS	358	0.8907	0.4652	1	NA	NA	NA	NA	NA	NA	NA	NA	NA	Yes	ID=7-35044420-35044440-CCCAGTGCCCCTCACCATTC,7-35044430-35044490-CTCACCATTCCCCAGTGCCT,7-35044480-35044549-CCCAGTGCCTCTCACCATTT,7-35044540-35044600-CCCAGTGCCCCTCACCATTC,7-35044560-35044640-CCCAGTGCCCCTCACCATTT,7-35044760-35044860-CCCAGTGCCCCTCACCATTT,7-35044780-35044868-CCCAGTGCCCCTCACCATTC,7-35044940-35045000-CCCAGTGCTTCTCACCATTT,7-35045240-35045260-CCCAGTGCCCCTCACCATTC,7-35045350-35045619-CTCACCATTCCCCAGTGCCC,7-35045600-35045660-CCCAGTGCCTCTCACCATTT,7-35045800-35045860-CCCAGTGCCCCTCACCATTT;MOTIFS=CCCAGTGCTTCTCACCATTT,CCCAGTGCCCCTCACCATTC,CCCAGTGCCTCTCACCATTT,CTCACCATTCCCCAGTGCCC,CTCACCATTCCCCAGTGCCT,CCCAGTGCCCCTCACCATTT;STRUC=<VC225100>	HPRC,HGSVC	No	0.328	No	NA,NA	NA	NA
chr7:35045537	236471	INS	136	0.9066	0.3463	10	NA	NA	NA	NA	NA	NA	NA	NA	NA	Yes	ID=7-35044420-35044440-CCCAGTGCCCCTCACCATTC,7-35044430-35044490-CTCACCATTCCCCAGTGCCT,7-35044480-35044549-CCCAGTGCCTCTCACCATTT,7-35044540-35044600-CCCAGTGCCCCTCACCATTC,7-35044560-35044640-CCCAGTGCCCCTCACCATTT,7-35044760-35044860-CCCAGTGCCCCTCACCATTT,7-35044780-35044868-CCCAGTGCCCCTCACCATTC,7-35044940-35045000-CCCAGTGCTTCTCACCATTT,7-35045240-35045260-CCCAGTGCCCCTCACCATTC,7-35045350-35045619-CTCACCATTCCCCAGTGCCC,7-35045600-35045660-CCCAGTGCCTCTCACCATTT,7-35045800-35045860-CCCAGTGCCCCTCACCATTT;MOTIFS=CCCAGTGCTTCTCACCATTT,CCCAGTGCCCCTCACCATTC,CCCAGTGCCTCTCACCATTT,CTCACCATTCCCCAGTGCCC,CTCACCATTCCCCAGTGCCT,CCCAGTGCCCCTCACCATTT;STRUC=<VC225100>	HPRC,HGSVC,1KG-ONT	No	0.328	Yes	NA,NA	NA	NA
chr7:35045537	236472	INS	96	0.8375	0.5972	7	NA	NA	NA	NA	NA	NA	NA	NA	NA	Yes	ID=7-35044420-35044440-CCCAGTGCCCCTCACCATTC,7-35044430-35044490-CTCACCATTCCCCAGTGCCT,7-35044480-35044549-CCCAGTGCCTCTCACCATTT,7-35044540-35044600-CCCAGTGCCCCTCACCATTC,7-35044560-35044640-CCCAGTGCCCCTCACCATTT,7-35044760-35044860-CCCAGTGCCCCTCACCATTT,7-35044780-35044868-CCCAGTGCCCCTCACCATTC,7-35044940-35045000-CCCAGTGCTTCTCACCATTT,7-35045240-35045260-CCCAGTGCCCCTCACCATTC,7-35045350-35045619-CTCACCATTCCCCAGTGCCC,7-35045600-35045660-CCCAGTGCCTCTCACCATTT,7-35045800-35045860-CCCAGTGCCCCTCACCATTT;MOTIFS=CCCAGTGCTTCTCACCATTT,CCCAGTGCCCCTCACCATTC,CCCAGTGCCTCTCACCATTT,CTCACCATTCCCCAGTGCCC,CTCACCATTCCCCAGTGCCT,CCCAGTGCCCCTCACCATTT;STRUC=<VC225100>	HPRC,HGSVC,1KG-ONT	No	0.328	Yes	NA,NA	NA	NA
chr7:35045537	236474	INS	60	0.8481	0.5752	16	NA	NA	NA	NA	NA	NA	NA	NA	NA	Yes	ID=7-35044420-35044440-CCCAGTGCCCCTCACCATTC,7-35044430-35044490-CTCACCATTCCCCAGTGCCT,7-35044480-35044549-CCCAGTGCCTCTCACCATTT,7-35044540-35044600-CCCAGTGCCCCTCACCATTC,7-35044560-35044640-CCCAGTGCCCCTCACCATTT,7-35044760-35044860-CCCAGTGCCCCTCACCATTT,7-35044780-35044868-CCCAGTGCCCCTCACCATTC,7-35044940-35045000-CCCAGTGCTTCTCACCATTT,7-35045240-35045260-CCCAGTGCCCCTCACCATTC,7-35045350-35045619-CTCACCATTCCCCAGTGCCC,7-35045600-35045660-CCCAGTGCCTCTCACCATTT,7-35045800-35045860-CCCAGTGCCCCTCACCATTT;MOTIFS=CCCAGTGCTTCTCACCATTT,CCCAGTGCCCCTCACCATTC,CCCAGTGCCTCTCACCATTT,CTCACCATTCCCCAGTGCCC,CTCACCATTCCCCAGTGCCT,CCCAGTGCCCCTCACCATTT;STRUC=<VC225100>	HPRC,HGSVC	No	0.328	Yes	NA,NA	NA	NA
chr7:35045537	236475	INS	526	0.9631	0.1924	15	NA	NA	NA	NA	NA	NA	NA	NA	NA	Yes	ID=7-35044420-35044440-CCCAGTGCCCCTCACCATTC,7-35044430-35044490-CTCACCATTCCCCAGTGCCT,7-35044480-35044549-CCCAGTGCCTCTCACCATTT,7-35044540-35044600-CCCAGTGCCCCTCACCATTC,7-35044560-35044640-CCCAGTGCCCCTCACCATTT,7-35044760-35044860-CCCAGTGCCCCTCACCATTT,7-35044780-35044868-CCCAGTGCCCCTCACCATTC,7-35044940-35045000-CCCAGTGCTTCTCACCATTT,7-35045240-35045260-CCCAGTGCCCCTCACCATTC,7-35045350-35045619-CTCACCATTCCCCAGTGCCC,7-35045600-35045660-CCCAGTGCCTCTCACCATTT,7-35045800-35045860-CCCAGTGCCCCTCACCATTT;MOTIFS=CCCAGTGCTTCTCACCATTT,CCCAGTGCCCCTCACCATTC,CCCAGTGCCTCTCACCATTT,CTCACCATTCCCCAGTGCCC,CTCACCATTCCCCAGTGCCT,CCCAGTGCCCCTCACCATTT;STRUC=<VC225100>	HPRC,HGSVC	No	0.328	Yes	NA,NA	NA	NA
chr7:35045537	236479	INS	280	0.8245	0.6305	3	NA	NA	NA	NA	NA	NA	NA	NA	NA	Yes	ID=7-35044420-35044440-CCCAGTGCCCCTCACCATTC,7-35044430-35044490-CTCACCATTCCCCAGTGCCT,7-35044480-35044549-CCCAGTGCCTCTCACCATTT,7-35044540-35044600-CCCAGTGCCCCTCACCATTC,7-35044560-35044640-CCCAGTGCCCCTCACCATTT,7-35044760-35044860-CCCAGTGCCCCTCACCATTT,7-35044780-35044868-CCCAGTGCCCCTCACCATTC,7-35044940-35045000-CCCAGTGCTTCTCACCATTT,7-35045240-35045260-CCCAGTGCCCCTCACCATTC,7-35045350-35045619-CTCACCATTCCCCAGTGCCC,7-35045600-35045660-CCCAGTGCCTCTCACCATTT,7-35045800-35045860-CCCAGTGCCCCTCACCATTT;MOTIFS=CCCAGTGCTTCTCACCATTT,CCCAGTGCCCCTCACCATTC,CCCAGTGCCTCTCACCATTT,CTCACCATTCCCCAGTGCCC,CTCACCATTCCCCAGTGCCT,CCCAGTGCCCCTCACCATTT;STRUC=<VC225100>	HPRC,HGSVC	No	0.328	No	NA,NA	NA	NA
chr7:35045537	236476	INS	330	0.8579	0.5311	1	NA	NA	NA	NA	NA	NA	NA	NA	NA	Yes	ID=7-35044420-35044440-CCCAGTGCCCCTCACCATTC,7-35044430-35044490-CTCACCATTCCCCAGTGCCT,7-35044480-35044549-CCCAGTGCCTCTCACCATTT,7-35044540-35044600-CCCAGTGCCCCTCACCATTC,7-35044560-35044640-CCCAGTGCCCCTCACCATTT,7-35044760-35044860-CCCAGTGCCCCTCACCATTT,7-35044780-35044868-CCCAGTGCCCCTCACCATTC,7-35044940-35045000-CCCAGTGCTTCTCACCATTT,7-35045240-35045260-CCCAGTGCCCCTCACCATTC,7-35045350-35045619-CTCACCATTCCCCAGTGCCC,7-35045600-35045660-CCCAGTGCCTCTCACCATTT,7-35045800-35045860-CCCAGTGCCCCTCACCATTT;MOTIFS=CCCAGTGCTTCTCACCATTT,CCCAGTGCCCCTCACCATTC,CCCAGTGCCTCTCACCATTT,CTCACCATTCCCCAGTGCCC,CTCACCATTCCCCAGTGCCT,CCCAGTGCCCCTCACCATTT;STRUC=<VC225100>	HPRC,HGSVC	No	0.328	No	NA,NA	NA	NA
chr7:35045537	236478	INS	143	0.8576	0.5248	1	NA	NA	NA	NA	NA	NA	NA	NA	NA	Yes	ID=7-35044420-35044440-CCCAGTGCCCCTCACCATTC,7-35044430-35044490-CTCACCATTCCCCAGTGCCT,7-35044480-35044549-CCCAGTGCCTCTCACCATTT,7-35044540-35044600-CCCAGTGCCCCTCACCATTC,7-35044560-35044640-CCCAGTGCCCCTCACCATTT,7-35044760-35044860-CCCAGTGCCCCTCACCATTT,7-35044780-35044868-CCCAGTGCCCCTCACCATTC,7-35044940-35045000-CCCAGTGCTTCTCACCATTT,7-35045240-35045260-CCCAGTGCCCCTCACCATTC,7-35045350-35045619-CTCACCATTCCCCAGTGCCC,7-35045600-35045660-CCCAGTGCCTCTCACCATTT,7-35045800-35045860-CCCAGTGCCCCTCACCATTT;MOTIFS=CCCAGTGCTTCTCACCATTT,CCCAGTGCCCCTCACCATTC,CCCAGTGCCTCTCACCATTT,CTCACCATTCCCCAGTGCCC,CTCACCATTCCCCAGTGCCT,CCCAGTGCCCCTCACCATTT;STRUC=<VC225100>	HPRC,HGSVC	No	0.328	No	NA,NA	NA	NA
chr7:35045580	236480	INS	60	0.8897	0.4477	6	NA	NA	NA	NA	NA	NA	NA	NA	NA	Yes	ID=7-35044420-35044440-CCCAGTGCCCCTCACCATTC,7-35044430-35044490-CTCACCATTCCCCAGTGCCT,7-35044480-35044549-CCCAGTGCCTCTCACCATTT,7-35044540-35044600-CCCAGTGCCCCTCACCATTC,7-35044560-35044640-CCCAGTGCCCCTCACCATTT,7-35044760-35044860-CCCAGTGCCCCTCACCATTT,7-35044780-35044868-CCCAGTGCCCCTCACCATTC,7-35044940-35045000-CCCAGTGCTTCTCACCATTT,7-35045240-35045260-CCCAGTGCCCCTCACCATTC,7-35045350-35045619-CTCACCATTCCCCAGTGCCC,7-35045600-35045660-CCCAGTGCCTCTCACCATTT,7-35045800-35045860-CCCAGTGCCCCTCACCATTT;MOTIFS=CCCAGTGCTTCTCACCATTT,CCCAGTGCCCCTCACCATTC,CCCAGTGCCTCTCACCATTT,CTCACCATTCCCCAGTGCCC,CTCACCATTCCCCAGTGCCT,CCCAGTGCCCCTCACCATTT;STRUC=<VC225100>	HPRC,HGSVC	No	0.328	No	NA,NA	NA	NA
chr7:35045580	236481	INS	460	0.8656	0.5021	12	NA	NA	NA	NA	NA	NA	NA	NA	NA	Yes	ID=7-35044420-35044440-CCCAGTGCCCCTCACCATTC,7-35044430-35044490-CTCACCATTCCCCAGTGCCT,7-35044480-35044549-CCCAGTGCCTCTCACCATTT,7-35044540-35044600-CCCAGTGCCCCTCACCATTC,7-35044560-35044640-CCCAGTGCCCCTCACCATTT,7-35044760-35044860-CCCAGTGCCCCTCACCATTT,7-35044780-35044868-CCCAGTGCCCCTCACCATTC,7-35044940-35045000-CCCAGTGCTTCTCACCATTT,7-35045240-35045260-CCCAGTGCCCCTCACCATTC,7-35045350-35045619-CTCACCATTCCCCAGTGCCC,7-35045600-35045660-CCCAGTGCCTCTCACCATTT,7-35045800-35045860-CCCAGTGCCCCTCACCATTT;MOTIFS=CCCAGTGCTTCTCACCATTT,CCCAGTGCCCCTCACCATTC,CCCAGTGCCTCTCACCATTT,CTCACCATTCCCCAGTGCCC,CTCACCATTCCCCAGTGCCT,CCCAGTGCCCCTCACCATTT;STRUC=<VC225100>	HPRC,HGSVC	No	0.328	Yes	NA,NA	NA	NA
chr7:35045600	236482	INS	80	0.8818	0.4163	2	NA	NA	NA	NA	NA	NA	NA	NA	NA	Yes	ID=7-35044420-35044440-CCCAGTGCCCCTCACCATTC,7-35044430-35044490-CTCACCATTCCCCAGTGCCT,7-35044480-35044549-CCCAGTGCCTCTCACCATTT,7-35044540-35044600-CCCAGTGCCCCTCACCATTC,7-35044560-35044640-CCCAGTGCCCCTCACCATTT,7-35044760-35044860-CCCAGTGCCCCTCACCATTT,7-35044780-35044868-CCCAGTGCCCCTCACCATTC,7-35044940-35045000-CCCAGTGCTTCTCACCATTT,7-35045240-35045260-CCCAGTGCCCCTCACCATTC,7-35045350-35045619-CTCACCATTCCCCAGTGCCC,7-35045600-35045660-CCCAGTGCCTCTCACCATTT,7-35045800-35045860-CCCAGTGCCCCTCACCATTT;MOTIFS=CCCAGTGCTTCTCACCATTT,CCCAGTGCCCCTCACCATTC,CCCAGTGCCTCTCACCATTT,CTCACCATTCCCCAGTGCCC,CTCACCATTCCCCAGTGCCT,CCCAGTGCCCCTCACCATTT;STRUC=<VC225100>	HPRC,HGSVC,1KG-ONT	No	0.328	No	NA,NA	NA	NA
chr7:35045609	236483	INS	237	0.8254	0.6516	16	NA	NA	NA	NA	NA	NA	NA	NA	NA	Yes	ID=7-35044420-35044440-CCCAGTGCCCCTCACCATTC,7-35044430-35044490-CTCACCATTCCCCAGTGCCT,7-35044480-35044549-CCCAGTGCCTCTCACCATTT,7-35044540-35044600-CCCAGTGCCCCTCACCATTC,7-35044560-35044640-CCCAGTGCCCCTCACCATTT,7-35044760-35044860-CCCAGTGCCCCTCACCATTT,7-35044780-35044868-CCCAGTGCCCCTCACCATTC,7-35044940-35045000-CCCAGTGCTTCTCACCATTT,7-35045240-35045260-CCCAGTGCCCCTCACCATTC,7-35045350-35045619-CTCACCATTCCCCAGTGCCC,7-35045600-35045660-CCCAGTGCCTCTCACCATTT,7-35045800-35045860-CCCAGTGCCCCTCACCATTT;MOTIFS=CCCAGTGCTTCTCACCATTT,CCCAGTGCCCCTCACCATTC,CCCAGTGCCTCTCACCATTT,CTCACCATTCCCCAGTGCCC,CTCACCATTCCCCAGTGCCT,CCCAGTGCCCCTCACCATTT;STRUC=<VC225100>	HPRC,HGSVC	No	0.328	Yes	NA,NA	NA	NA
chr7:35045609	236484	INS	260	0.8168	0.6719	9	NA	NA	NA	NA	NA	NA	NA	NA	NA	Yes	ID=7-35044420-35044440-CCCAGTGCCCCTCACCATTC,7-35044430-35044490-CTCACCATTCCCCAGTGCCT,7-35044480-35044549-CCCAGTGCCTCTCACCATTT,7-35044540-35044600-CCCAGTGCCCCTCACCATTC,7-35044560-35044640-CCCAGTGCCCCTCACCATTT,7-35044760-35044860-CCCAGTGCCCCTCACCATTT,7-35044780-35044868-CCCAGTGCCCCTCACCATTC,7-35044940-35045000-CCCAGTGCTTCTCACCATTT,7-35045240-35045260-CCCAGTGCCCCTCACCATTC,7-35045350-35045619-CTCACCATTCCCCAGTGCCC,7-35045600-35045660-CCCAGTGCCTCTCACCATTT,7-35045800-35045860-CCCAGTGCCCCTCACCATTT;MOTIFS=CCCAGTGCTTCTCACCATTT,CCCAGTGCCCCTCACCATTC,CCCAGTGCCTCTCACCATTT,CTCACCATTCCCCAGTGCCC,CTCACCATTCCCCAGTGCCT,CCCAGTGCCCCTCACCATTT;STRUC=<VC225100>	HPRC,HGSVC	No	0.328	Yes	NA,NA	NA	NA
chr7:35045610	236485	INS	1300	0.848	0.5855	17	NA	NA	NA	NA	NA	NA	NA	NA	NA	Yes	ID=7-35044420-35044440-CCCAGTGCCCCTCACCATTC,7-35044430-35044490-CTCACCATTCCCCAGTGCCT,7-35044480-35044549-CCCAGTGCCTCTCACCATTT,7-35044540-35044600-CCCAGTGCCCCTCACCATTC,7-35044560-35044640-CCCAGTGCCCCTCACCATTT,7-35044760-35044860-CCCAGTGCCCCTCACCATTT,7-35044780-35044868-CCCAGTGCCCCTCACCATTC,7-35044940-35045000-CCCAGTGCTTCTCACCATTT,7-35045240-35045260-CCCAGTGCCCCTCACCATTC,7-35045350-35045619-CTCACCATTCCCCAGTGCCC,7-35045600-35045660-CCCAGTGCCTCTCACCATTT,7-35045800-35045860-CCCAGTGCCCCTCACCATTT;MOTIFS=CCCAGTGCTTCTCACCATTT,CCCAGTGCCCCTCACCATTC,CCCAGTGCCTCTCACCATTT,CTCACCATTCCCCAGTGCCC,CTCACCATTCCCCAGTGCCT,CCCAGTGCCCCTCACCATTT;STRUC=<VC225100>	HPRC,HGSVC	No	0.328	Yes	NA,NA	NA	NA
chr7:35045610	236486	INS	1220	0.8812	0.4554	21	NA	NA	NA	NA	NA	NA	NA	NA	NA	Yes	ID=7-35044420-35044440-CCCAGTGCCCCTCACCATTC,7-35044430-35044490-CTCACCATTCCCCAGTGCCT,7-35044480-35044549-CCCAGTGCCTCTCACCATTT,7-35044540-35044600-CCCAGTGCCCCTCACCATTC,7-35044560-35044640-CCCAGTGCCCCTCACCATTT,7-35044760-35044860-CCCAGTGCCCCTCACCATTT,7-35044780-35044868-CCCAGTGCCCCTCACCATTC,7-35044940-35045000-CCCAGTGCTTCTCACCATTT,7-35045240-35045260-CCCAGTGCCCCTCACCATTC,7-35045350-35045619-CTCACCATTCCCCAGTGCCC,7-35045600-35045660-CCCAGTGCCTCTCACCATTT,7-35045800-35045860-CCCAGTGCCCCTCACCATTT;MOTIFS=CCCAGTGCTTCTCACCATTT,CCCAGTGCCCCTCACCATTC,CCCAGTGCCTCTCACCATTT,CTCACCATTCCCCAGTGCCC,CTCACCATTCCCCAGTGCCT,CCCAGTGCCCCTCACCATTT;STRUC=<VC225100>	HPRC,HGSVC	No	0.328	Yes	NA,NA	NA	NA
chr7:35045610	236487	INS	758	0.8201	0.6409	13	NA	NA	NA	NA	NA	NA	NA	NA	NA	Yes	ID=7-35044420-35044440-CCCAGTGCCCCTCACCATTC,7-35044430-35044490-CTCACCATTCCCCAGTGCCT,7-35044480-35044549-CCCAGTGCCTCTCACCATTT,7-35044540-35044600-CCCAGTGCCCCTCACCATTC,7-35044560-35044640-CCCAGTGCCCCTCACCATTT,7-35044760-35044860-CCCAGTGCCCCTCACCATTT,7-35044780-35044868-CCCAGTGCCCCTCACCATTC,7-35044940-35045000-CCCAGTGCTTCTCACCATTT,7-35045240-35045260-CCCAGTGCCCCTCACCATTC,7-35045350-35045619-CTCACCATTCCCCAGTGCCC,7-35045600-35045660-CCCAGTGCCTCTCACCATTT,7-35045800-35045860-CCCAGTGCCCCTCACCATTT;MOTIFS=CCCAGTGCTTCTCACCATTT,CCCAGTGCCCCTCACCATTC,CCCAGTGCCTCTCACCATTT,CTCACCATTCCCCAGTGCCC,CTCACCATTCCCCAGTGCCT,CCCAGTGCCCCTCACCATTT;STRUC=<VC225100>	HPRC,HGSVC	No	0.328	Yes	NA,NA	NA	NA
chr7:35045610	236488	DEL	360	0.8267	0.64	1	NA	NA	NA	NA	NA	NA	NA	NA	NA	Yes	ID=7-35044420-35044440-CCCAGTGCCCCTCACCATTC,7-35044430-35044490-CTCACCATTCCCCAGTGCCT,7-35044480-35044549-CCCAGTGCCTCTCACCATTT,7-35044540-35044600-CCCAGTGCCCCTCACCATTC,7-35044560-35044640-CCCAGTGCCCCTCACCATTT,7-35044760-35044860-CCCAGTGCCCCTCACCATTT,7-35044780-35044868-CCCAGTGCCCCTCACCATTC,7-35044940-35045000-CCCAGTGCTTCTCACCATTT,7-35045240-35045260-CCCAGTGCCCCTCACCATTC,7-35045350-35045619-CTCACCATTCCCCAGTGCCC,7-35045600-35045660-CCCAGTGCCTCTCACCATTT,7-35045800-35045860-CCCAGTGCCCCTCACCATTT;MOTIFS=CCCAGTGCTTCTCACCATTT,CCCAGTGCCCCTCACCATTC,CCCAGTGCCTCTCACCATTT,CTCACCATTCCCCAGTGCCC,CTCACCATTCCCCAGTGCCT,CCCAGTGCCCCTCACCATTT;STRUC=<VC225100>	HPRC,HGSVC	No	5.077	No	NA,NA	NA	NA
chr7:35045619	236489	DEL	200	0.8404	0.5995	8	NA	NA	NA	NA	NA	NA	NA	NA	NA	Yes	ID=7-35044420-35044440-CCCAGTGCCCCTCACCATTC,7-35044430-35044490-CTCACCATTCCCCAGTGCCT,7-35044480-35044549-CCCAGTGCCTCTCACCATTT,7-35044540-35044600-CCCAGTGCCCCTCACCATTC,7-35044560-35044640-CCCAGTGCCCCTCACCATTT,7-35044760-35044860-CCCAGTGCCCCTCACCATTT,7-35044780-35044868-CCCAGTGCCCCTCACCATTC,7-35044940-35045000-CCCAGTGCTTCTCACCATTT,7-35045240-35045260-CCCAGTGCCCCTCACCATTC,7-35045350-35045619-CTCACCATTCCCCAGTGCCC,7-35045600-35045660-CCCAGTGCCTCTCACCATTT,7-35045800-35045860-CCCAGTGCCCCTCACCATTT;MOTIFS=CCCAGTGCTTCTCACCATTT,CCCAGTGCCCCTCACCATTC,CCCAGTGCCTCTCACCATTT,CTCACCATTCCCCAGTGCCC,CTCACCATTCCCCAGTGCCT,CCCAGTGCCCCTCACCATTT;STRUC=<VC225100>	HPRC,HGSVC	No	4.034	No	NA,NA	NA	NA
chr7:35045629	236490	INS	380	0.8686	0.5035	6	NA	NA	NA	NA	NA	NA	NA	NA	NA	Yes	ID=7-35044420-35044440-CCCAGTGCCCCTCACCATTC,7-35044430-35044490-CTCACCATTCCCCAGTGCCT,7-35044480-35044549-CCCAGTGCCTCTCACCATTT,7-35044540-35044600-CCCAGTGCCCCTCACCATTC,7-35044560-35044640-CCCAGTGCCCCTCACCATTT,7-35044760-35044860-CCCAGTGCCCCTCACCATTT,7-35044780-35044868-CCCAGTGCCCCTCACCATTC,7-35044940-35045000-CCCAGTGCTTCTCACCATTT,7-35045240-35045260-CCCAGTGCCCCTCACCATTC,7-35045350-35045619-CTCACCATTCCCCAGTGCCC,7-35045600-35045660-CCCAGTGCCTCTCACCATTT,7-35045800-35045860-CCCAGTGCCCCTCACCATTT;MOTIFS=CCCAGTGCTTCTCACCATTT,CCCAGTGCCCCTCACCATTC,CCCAGTGCCTCTCACCATTT,CTCACCATTCCCCAGTGCCC,CTCACCATTCCCCAGTGCCT,CCCAGTGCCCCTCACCATTT;STRUC=<VC225100>	HPRC,HGSVC	No	0.328	Yes	NA,NA	NA	NA
chr7:35045640	236491	INS	199	0.8424	0.5806	7	NA	NA	NA	NA	NA	NA	NA	NA	NA	Yes	ID=7-35044420-35044440-CCCAGTGCCCCTCACCATTC,7-35044430-35044490-CTCACCATTCCCCAGTGCCT,7-35044480-35044549-CCCAGTGCCTCTCACCATTT,7-35044540-35044600-CCCAGTGCCCCTCACCATTC,7-35044560-35044640-CCCAGTGCCCCTCACCATTT,7-35044760-35044860-CCCAGTGCCCCTCACCATTT,7-35044780-35044868-CCCAGTGCCCCTCACCATTC,7-35044940-35045000-CCCAGTGCTTCTCACCATTT,7-35045240-35045260-CCCAGTGCCCCTCACCATTC,7-35045350-35045619-CTCACCATTCCCCAGTGCCC,7-35045600-35045660-CCCAGTGCCTCTCACCATTT,7-35045800-35045860-CCCAGTGCCCCTCACCATTT;MOTIFS=CCCAGTGCTTCTCACCATTT,CCCAGTGCCCCTCACCATTC,CCCAGTGCCTCTCACCATTT,CTCACCATTCCCCAGTGCCC,CTCACCATTCCCCAGTGCCT,CCCAGTGCCCCTCACCATTT;STRUC=<VC225100>	HPRC,HGSVC	No	0.328	Yes	NA,NA	NA	NA
chr7:35045640	236492	DEL	540	0.8093	0.6768	6	NA	NA	NA	NA	NA	NA	NA	NA	NA	Yes	ID=7-35044420-35044440-CCCAGTGCCCCTCACCATTC,7-35044430-35044490-CTCACCATTCCCCAGTGCCT,7-35044480-35044549-CCCAGTGCCTCTCACCATTT,7-35044540-35044600-CCCAGTGCCCCTCACCATTC,7-35044560-35044640-CCCAGTGCCCCTCACCATTT,7-35044760-35044860-CCCAGTGCCCCTCACCATTT,7-35044780-35044868-CCCAGTGCCCCTCACCATTC,7-35044940-35045000-CCCAGTGCTTCTCACCATTT,7-35045240-35045260-CCCAGTGCCCCTCACCATTC,7-35045350-35045619-CTCACCATTCCCCAGTGCCC,7-35045600-35045660-CCCAGTGCCTCTCACCATTT,7-35045800-35045860-CCCAGTGCCCCTCACCATTT;MOTIFS=CCCAGTGCTTCTCACCATTT,CCCAGTGCCCCTCACCATTC,CCCAGTGCCTCTCACCATTT,CTCACCATTCCCCAGTGCCC,CTCACCATTCCCCAGTGCCT,CCCAGTGCCCCTCACCATTT;STRUC=<VC225100>	HPRC,HGSVC,1KG-ONT	No	5.13	No	NA,NA	NA	NA
chr7:35045641	236493	DEL	120	0.8473	0.5888	5	NA	NA	NA	NA	NA	NA	NA	NA	NA	Yes	ID=7-35044420-35044440-CCCAGTGCCCCTCACCATTC,7-35044430-35044490-CTCACCATTCCCCAGTGCCT,7-35044480-35044549-CCCAGTGCCTCTCACCATTT,7-35044540-35044600-CCCAGTGCCCCTCACCATTC,7-35044560-35044640-CCCAGTGCCCCTCACCATTT,7-35044760-35044860-CCCAGTGCCCCTCACCATTT,7-35044780-35044868-CCCAGTGCCCCTCACCATTC,7-35044940-35045000-CCCAGTGCTTCTCACCATTT,7-35045240-35045260-CCCAGTGCCCCTCACCATTC,7-35045350-35045619-CTCACCATTCCCCAGTGCCC,7-35045600-35045660-CCCAGTGCCTCTCACCATTT,7-35045800-35045860-CCCAGTGCCCCTCACCATTT;MOTIFS=CCCAGTGCTTCTCACCATTT,CCCAGTGCCCCTCACCATTC,CCCAGTGCCTCTCACCATTT,CTCACCATTCCCCAGTGCCC,CTCACCATTCCCCAGTGCCT,CCCAGTGCCCCTCACCATTT;STRUC=<VC225100>	HPRC,HGSVC,1KG-ONT	No	4.984	No	NA,NA	NA	NA
chr7:35045649	236494	DEL	420	0.8749	0.4886	5	NA	NA	NA	NA	NA	NA	NA	NA	NA	Yes	ID=7-35044420-35044440-CCCAGTGCCCCTCACCATTC,7-35044430-35044490-CTCACCATTCCCCAGTGCCT,7-35044480-35044549-CCCAGTGCCTCTCACCATTT,7-35044540-35044600-CCCAGTGCCCCTCACCATTC,7-35044560-35044640-CCCAGTGCCCCTCACCATTT,7-35044760-35044860-CCCAGTGCCCCTCACCATTT,7-35044780-35044868-CCCAGTGCCCCTCACCATTC,7-35044940-35045000-CCCAGTGCTTCTCACCATTT,7-35045240-35045260-CCCAGTGCCCCTCACCATTC,7-35045350-35045619-CTCACCATTCCCCAGTGCCC,7-35045600-35045660-CCCAGTGCCTCTCACCATTT,7-35045800-35045860-CCCAGTGCCCCTCACCATTT;MOTIFS=CCCAGTGCTTCTCACCATTT,CCCAGTGCCCCTCACCATTC,CCCAGTGCCTCTCACCATTT,CTCACCATTCCCCAGTGCCC,CTCACCATTCCCCAGTGCCT,CCCAGTGCCCCTCACCATTT;STRUC=<VC225100>	HPRC,HGSVC,1KG-ONT	No	5.104	No	NA,NA	NA	NA
chr7:35045660	236496	DEL	500	0.8708	0.4998	8	NA	NA	NA	NA	NA	NA	NA	NA	NA	Yes	ID=7-35044420-35044440-CCCAGTGCCCCTCACCATTC,7-35044430-35044490-CTCACCATTCCCCAGTGCCT,7-35044480-35044549-CCCAGTGCCTCTCACCATTT,7-35044540-35044600-CCCAGTGCCCCTCACCATTC,7-35044560-35044640-CCCAGTGCCCCTCACCATTT,7-35044760-35044860-CCCAGTGCCCCTCACCATTT,7-35044780-35044868-CCCAGTGCCCCTCACCATTC,7-35044940-35045000-CCCAGTGCTTCTCACCATTT,7-35045240-35045260-CCCAGTGCCCCTCACCATTC,7-35045350-35045619-CTCACCATTCCCCAGTGCCC,7-35045600-35045660-CCCAGTGCCTCTCACCATTT,7-35045800-35045860-CCCAGTGCCCCTCACCATTT;MOTIFS=CCCAGTGCTTCTCACCATTT,CCCAGTGCCCCTCACCATTC,CCCAGTGCCTCTCACCATTT,CTCACCATTCCCCAGTGCCC,CTCACCATTCCCCAGTGCCT,CCCAGTGCCCCTCACCATTT;STRUC=<VC225100>	HPRC,HGSVC,1KG-ONT	No	5.13	No	NA,NA	NA	NA
chr7:35045660	236495	INS	60	0.8531	0.5656	8	NA	NA	NA	NA	NA	NA	NA	NA	NA	Yes	ID=7-35044420-35044440-CCCAGTGCCCCTCACCATTC,7-35044430-35044490-CTCACCATTCCCCAGTGCCT,7-35044480-35044549-CCCAGTGCCTCTCACCATTT,7-35044540-35044600-CCCAGTGCCCCTCACCATTC,7-35044560-35044640-CCCAGTGCCCCTCACCATTT,7-35044760-35044860-CCCAGTGCCCCTCACCATTT,7-35044780-35044868-CCCAGTGCCCCTCACCATTC,7-35044940-35045000-CCCAGTGCTTCTCACCATTT,7-35045240-35045260-CCCAGTGCCCCTCACCATTC,7-35045350-35045619-CTCACCATTCCCCAGTGCCC,7-35045600-35045660-CCCAGTGCCTCTCACCATTT,7-35045800-35045860-CCCAGTGCCCCTCACCATTT;MOTIFS=CCCAGTGCTTCTCACCATTT,CCCAGTGCCCCTCACCATTC,CCCAGTGCCTCTCACCATTT,CTCACCATTCCCCAGTGCCC,CTCACCATTCCCCAGTGCCT,CCCAGTGCCCCTCACCATTT;STRUC=<VC225100>	HPRC,HGSVC	No	0.328	Yes	NA,NA	NA	NA
chr7:35045700	236497	INS	100	0.9091	0.6487	3	NA	NA	NA	NA	NA	NA	NA	NA	NA	Yes	ID=7-35044420-35044440-CCCAGTGCCCCTCACCATTC,7-35044430-35044490-CTCACCATTCCCCAGTGCCT,7-35044480-35044549-CCCAGTGCCTCTCACCATTT,7-35044540-35044600-CCCAGTGCCCCTCACCATTC,7-35044560-35044640-CCCAGTGCCCCTCACCATTT,7-35044760-35044860-CCCAGTGCCCCTCACCATTT,7-35044780-35044868-CCCAGTGCCCCTCACCATTC,7-35044940-35045000-CCCAGTGCTTCTCACCATTT,7-35045240-35045260-CCCAGTGCCCCTCACCATTC,7-35045350-35045619-CTCACCATTCCCCAGTGCCC,7-35045600-35045660-CCCAGTGCCTCTCACCATTT,7-35045800-35045860-CCCAGTGCCCCTCACCATTT;MOTIFS=CCCAGTGCTTCTCACCATTT,CCCAGTGCCCCTCACCATTC,CCCAGTGCCTCTCACCATTT,CTCACCATTCCCCAGTGCCC,CTCACCATTCCCCAGTGCCT,CCCAGTGCCCCTCACCATTT;STRUC=<VC225100>	HPRC,HGSVC,1KG-ONT	No	0.328	Yes	NA,NA	NA	NA
chr7:35045710	236498	INS	220	0.8667	0.5065	3	NA	NA	NA	NA	NA	NA	NA	NA	NA	Yes	ID=7-35044420-35044440-CCCAGTGCCCCTCACCATTC,7-35044430-35044490-CTCACCATTCCCCAGTGCCT,7-35044480-35044549-CCCAGTGCCTCTCACCATTT,7-35044540-35044600-CCCAGTGCCCCTCACCATTC,7-35044560-35044640-CCCAGTGCCCCTCACCATTT,7-35044760-35044860-CCCAGTGCCCCTCACCATTT,7-35044780-35044868-CCCAGTGCCCCTCACCATTC,7-35044940-35045000-CCCAGTGCTTCTCACCATTT,7-35045240-35045260-CCCAGTGCCCCTCACCATTC,7-35045350-35045619-CTCACCATTCCCCAGTGCCC,7-35045600-35045660-CCCAGTGCCTCTCACCATTT,7-35045800-35045860-CCCAGTGCCCCTCACCATTT;MOTIFS=CCCAGTGCTTCTCACCATTT,CCCAGTGCCCCTCACCATTC,CCCAGTGCCTCTCACCATTT,CTCACCATTCCCCAGTGCCC,CTCACCATTCCCCAGTGCCT,CCCAGTGCCCCTCACCATTT;STRUC=<VC225100>	HPRC,HGSVC,1KG-ONT	No	0.328	Yes	NA,NA	NA	NA
chr7:35045720	236499	INS	420	0.7998	0.6997	12	NA	NA	NA	NA	NA	NA	NA	NA	NA	Yes	ID=7-35044420-35044440-CCCAGTGCCCCTCACCATTC,7-35044430-35044490-CTCACCATTCCCCAGTGCCT,7-35044480-35044549-CCCAGTGCCTCTCACCATTT,7-35044540-35044600-CCCAGTGCCCCTCACCATTC,7-35044560-35044640-CCCAGTGCCCCTCACCATTT,7-35044760-35044860-CCCAGTGCCCCTCACCATTT,7-35044780-35044868-CCCAGTGCCCCTCACCATTC,7-35044940-35045000-CCCAGTGCTTCTCACCATTT,7-35045240-35045260-CCCAGTGCCCCTCACCATTC,7-35045350-35045619-CTCACCATTCCCCAGTGCCC,7-35045600-35045660-CCCAGTGCCTCTCACCATTT,7-35045800-35045860-CCCAGTGCCCCTCACCATTT;MOTIFS=CCCAGTGCTTCTCACCATTT,CCCAGTGCCCCTCACCATTC,CCCAGTGCCTCTCACCATTT,CTCACCATTCCCCAGTGCCC,CTCACCATTCCCCAGTGCCT,CCCAGTGCCCCTCACCATTT;STRUC=<VC225100>	HPRC,HGSVC	No	0.328	Yes	NA,NA	NA	NA
chr7:35045740	236501	INS	560	0.9065	0.3541	19	NA	NA	NA	NA	NA	NA	NA	NA	NA	Yes	ID=7-35044420-35044440-CCCAGTGCCCCTCACCATTC,7-35044430-35044490-CTCACCATTCCCCAGTGCCT,7-35044480-35044549-CCCAGTGCCTCTCACCATTT,7-35044540-35044600-CCCAGTGCCCCTCACCATTC,7-35044560-35044640-CCCAGTGCCCCTCACCATTT,7-35044760-35044860-CCCAGTGCCCCTCACCATTT,7-35044780-35044868-CCCAGTGCCCCTCACCATTC,7-35044940-35045000-CCCAGTGCTTCTCACCATTT,7-35045240-35045260-CCCAGTGCCCCTCACCATTC,7-35045350-35045619-CTCACCATTCCCCAGTGCCC,7-35045600-35045660-CCCAGTGCCTCTCACCATTT,7-35045800-35045860-CCCAGTGCCCCTCACCATTT;MOTIFS=CCCAGTGCTTCTCACCATTT,CCCAGTGCCCCTCACCATTC,CCCAGTGCCTCTCACCATTT,CTCACCATTCCCCAGTGCCC,CTCACCATTCCCCAGTGCCT,CCCAGTGCCCCTCACCATTT;STRUC=<VC225100>	HPRC,HGSVC	No	0.328	Yes	NA,NA	NA	NA
chr7:35045750	236502	INS	105	0.8524	0.5102	6	NA	NA	NA	NA	NA	NA	NA	NA	NA	Yes	ID=7-35044420-35044440-CCCAGTGCCCCTCACCATTC,7-35044430-35044490-CTCACCATTCCCCAGTGCCT,7-35044480-35044549-CCCAGTGCCTCTCACCATTT,7-35044540-35044600-CCCAGTGCCCCTCACCATTC,7-35044560-35044640-CCCAGTGCCCCTCACCATTT,7-35044760-35044860-CCCAGTGCCCCTCACCATTT,7-35044780-35044868-CCCAGTGCCCCTCACCATTC,7-35044940-35045000-CCCAGTGCTTCTCACCATTT,7-35045240-35045260-CCCAGTGCCCCTCACCATTC,7-35045350-35045619-CTCACCATTCCCCAGTGCCC,7-35045600-35045660-CCCAGTGCCTCTCACCATTT,7-35045800-35045860-CCCAGTGCCCCTCACCATTT;MOTIFS=CCCAGTGCTTCTCACCATTT,CCCAGTGCCCCTCACCATTC,CCCAGTGCCTCTCACCATTT,CTCACCATTCCCCAGTGCCC,CTCACCATTCCCCAGTGCCT,CCCAGTGCCCCTCACCATTT;STRUC=<VC225100>	HPRC,HGSVC,1KG-ONT	No	0.328	No	NA,NA	NA	NA
chr7:35045751	236503	DEL	80	0.86	0.5975	13	NA	NA	NA	NA	NA	NA	NA	NA	NA	Yes	ID=7-35044420-35044440-CCCAGTGCCCCTCACCATTC,7-35044430-35044490-CTCACCATTCCCCAGTGCCT,7-35044480-35044549-CCCAGTGCCTCTCACCATTT,7-35044540-35044600-CCCAGTGCCCCTCACCATTC,7-35044560-35044640-CCCAGTGCCCCTCACCATTT,7-35044760-35044860-CCCAGTGCCCCTCACCATTT,7-35044780-35044868-CCCAGTGCCCCTCACCATTC,7-35044940-35045000-CCCAGTGCTTCTCACCATTT,7-35045240-35045260-CCCAGTGCCCCTCACCATTC,7-35045350-35045619-CTCACCATTCCCCAGTGCCC,7-35045600-35045660-CCCAGTGCCTCTCACCATTT,7-35045800-35045860-CCCAGTGCCCCTCACCATTT;MOTIFS=CCCAGTGCTTCTCACCATTT,CCCAGTGCCCCTCACCATTC,CCCAGTGCCTCTCACCATTT,CTCACCATTCCCCAGTGCCC,CTCACCATTCCCCAGTGCCT,CCCAGTGCCCCTCACCATTT;STRUC=<VC225100>	HPRC,HGSVC,1KG-ONT	No	4.929	No	NA,NA	NA	NA
chr7:35045769	236504	INS	140	0.925	0.2914	4	NA	NA	NA	NA	NA	NA	NA	NA	NA	Yes	ID=7-35044420-35044440-CCCAGTGCCCCTCACCATTC,7-35044430-35044490-CTCACCATTCCCCAGTGCCT,7-35044480-35044549-CCCAGTGCCTCTCACCATTT,7-35044540-35044600-CCCAGTGCCCCTCACCATTC,7-35044560-35044640-CCCAGTGCCCCTCACCATTT,7-35044760-35044860-CCCAGTGCCCCTCACCATTT,7-35044780-35044868-CCCAGTGCCCCTCACCATTC,7-35044940-35045000-CCCAGTGCTTCTCACCATTT,7-35045240-35045260-CCCAGTGCCCCTCACCATTC,7-35045350-35045619-CTCACCATTCCCCAGTGCCC,7-35045600-35045660-CCCAGTGCCTCTCACCATTT,7-35045800-35045860-CCCAGTGCCCCTCACCATTT;MOTIFS=CCCAGTGCTTCTCACCATTT,CCCAGTGCCCCTCACCATTC,CCCAGTGCCTCTCACCATTT,CTCACCATTCCCCAGTGCCC,CTCACCATTCCCCAGTGCCT,CCCAGTGCCCCTCACCATTT;STRUC=<VC225100>	HPRC,HGSVC,1KG-ONT	No	1.652	No	NA,NA	NA	NA
chr7:35045771	236505	INS	120	0.8011	0.6871	11	NA	NA	NA	NA	NA	NA	NA	NA	NA	Yes	ID=7-35044420-35044440-CCCAGTGCCCCTCACCATTC,7-35044430-35044490-CTCACCATTCCCCAGTGCCT,7-35044480-35044549-CCCAGTGCCTCTCACCATTT,7-35044540-35044600-CCCAGTGCCCCTCACCATTC,7-35044560-35044640-CCCAGTGCCCCTCACCATTT,7-35044760-35044860-CCCAGTGCCCCTCACCATTT,7-35044780-35044868-CCCAGTGCCCCTCACCATTC,7-35044940-35045000-CCCAGTGCTTCTCACCATTT,7-35045240-35045260-CCCAGTGCCCCTCACCATTC,7-35045350-35045619-CTCACCATTCCCCAGTGCCC,7-35045600-35045660-CCCAGTGCCTCTCACCATTT,7-35045800-35045860-CCCAGTGCCCCTCACCATTT;MOTIFS=CCCAGTGCTTCTCACCATTT,CCCAGTGCCCCTCACCATTC,CCCAGTGCCTCTCACCATTT,CTCACCATTCCCCAGTGCCC,CTCACCATTCCCCAGTGCCT,CCCAGTGCCCCTCACCATTT;STRUC=<VC225100>	HPRC,HGSVC,1KG-ONT	No	3.947	Yes	NA,NA	NA	NA
chr7:35045780	236506	INS	340	0.838	0.5841	3	NA	NA	NA	NA	NA	NA	NA	NA	NA	Yes	ID=7-35044420-35044440-CCCAGTGCCCCTCACCATTC,7-35044430-35044490-CTCACCATTCCCCAGTGCCT,7-35044480-35044549-CCCAGTGCCTCTCACCATTT,7-35044540-35044600-CCCAGTGCCCCTCACCATTC,7-35044560-35044640-CCCAGTGCCCCTCACCATTT,7-35044760-35044860-CCCAGTGCCCCTCACCATTT,7-35044780-35044868-CCCAGTGCCCCTCACCATTC,7-35044940-35045000-CCCAGTGCTTCTCACCATTT,7-35045240-35045260-CCCAGTGCCCCTCACCATTC,7-35045350-35045619-CTCACCATTCCCCAGTGCCC,7-35045600-35045660-CCCAGTGCCTCTCACCATTT,7-35045800-35045860-CCCAGTGCCCCTCACCATTT;MOTIFS=CCCAGTGCTTCTCACCATTT,CCCAGTGCCCCTCACCATTC,CCCAGTGCCTCTCACCATTT,CTCACCATTCCCCAGTGCCC,CTCACCATTCCCCAGTGCCT,CCCAGTGCCCCTCACCATTT;STRUC=<VC225100>	HPRC,HGSVC	No	0.328	Yes	NA,NA	NA	NA
chr7:35045781	236507	INS	493	0.9005	0.3493	16	NA	NA	NA	NA	NA	NA	NA	NA	NA	Yes	ID=7-35044420-35044440-CCCAGTGCCCCTCACCATTC,7-35044430-35044490-CTCACCATTCCCCAGTGCCT,7-35044480-35044549-CCCAGTGCCTCTCACCATTT,7-35044540-35044600-CCCAGTGCCCCTCACCATTC,7-35044560-35044640-CCCAGTGCCCCTCACCATTT,7-35044760-35044860-CCCAGTGCCCCTCACCATTT,7-35044780-35044868-CCCAGTGCCCCTCACCATTC,7-35044940-35045000-CCCAGTGCTTCTCACCATTT,7-35045240-35045260-CCCAGTGCCCCTCACCATTC,7-35045350-35045619-CTCACCATTCCCCAGTGCCC,7-35045600-35045660-CCCAGTGCCTCTCACCATTT,7-35045800-35045860-CCCAGTGCCCCTCACCATTT;MOTIFS=CCCAGTGCTTCTCACCATTT,CCCAGTGCCCCTCACCATTC,CCCAGTGCCTCTCACCATTT,CTCACCATTCCCCAGTGCCC,CTCACCATTCCCCAGTGCCT,CCCAGTGCCCCTCACCATTT;STRUC=<VC225100>	HPRC,HGSVC	No	0.328	Yes	NA,NA	NA	NA
chr7:35045810	236509	DEL	180	0.8456	0.5699	2	NA	NA	NA	NA	NA	NA	NA	NA	NA	Yes	ID=7-35044420-35044440-CCCAGTGCCCCTCACCATTC,7-35044430-35044490-CTCACCATTCCCCAGTGCCT,7-35044480-35044549-CCCAGTGCCTCTCACCATTT,7-35044540-35044600-CCCAGTGCCCCTCACCATTC,7-35044560-35044640-CCCAGTGCCCCTCACCATTT,7-35044760-35044860-CCCAGTGCCCCTCACCATTT,7-35044780-35044868-CCCAGTGCCCCTCACCATTC,7-35044940-35045000-CCCAGTGCTTCTCACCATTT,7-35045240-35045260-CCCAGTGCCCCTCACCATTC,7-35045350-35045619-CTCACCATTCCCCAGTGCCC,7-35045600-35045660-CCCAGTGCCTCTCACCATTT,7-35045800-35045860-CCCAGTGCCCCTCACCATTT;MOTIFS=CCCAGTGCTTCTCACCATTT,CCCAGTGCCCCTCACCATTC,CCCAGTGCCTCTCACCATTT,CTCACCATTCCCCAGTGCCC,CTCACCATTCCCCAGTGCCT,CCCAGTGCCCCTCACCATTT;STRUC=<VC225100>	HPRC,HGSVC	No	5.042	No	NA,NA	NA	NA
chr7:35045820	236510	INS	400	0.8139	0.6725	6	NA	NA	NA	NA	NA	NA	NA	NA	NA	Yes	ID=7-35044420-35044440-CCCAGTGCCCCTCACCATTC,7-35044430-35044490-CTCACCATTCCCCAGTGCCT,7-35044480-35044549-CCCAGTGCCTCTCACCATTT,7-35044540-35044600-CCCAGTGCCCCTCACCATTC,7-35044560-35044640-CCCAGTGCCCCTCACCATTT,7-35044760-35044860-CCCAGTGCCCCTCACCATTT,7-35044780-35044868-CCCAGTGCCCCTCACCATTC,7-35044940-35045000-CCCAGTGCTTCTCACCATTT,7-35045240-35045260-CCCAGTGCCCCTCACCATTC,7-35045350-35045619-CTCACCATTCCCCAGTGCCC,7-35045600-35045660-CCCAGTGCCTCTCACCATTT,7-35045800-35045860-CCCAGTGCCCCTCACCATTT;MOTIFS=CCCAGTGCTTCTCACCATTT,CCCAGTGCCCCTCACCATTC,CCCAGTGCCTCTCACCATTT,CTCACCATTCCCCAGTGCCC,CTCACCATTCCCCAGTGCCT,CCCAGTGCCCCTCACCATTT;STRUC=<VC225100>	HPRC,HGSVC	No	0.155	No	NA,NA	NA	NA
chr7:35045821	236511	DEL	340	0.8964	0.6351	2	NA	NA	NA	NA	NA	NA	NA	NA	NA	Yes	ID=7-35044420-35044440-CCCAGTGCCCCTCACCATTC,7-35044430-35044490-CTCACCATTCCCCAGTGCCT,7-35044480-35044549-CCCAGTGCCTCTCACCATTT,7-35044540-35044600-CCCAGTGCCCCTCACCATTC,7-35044560-35044640-CCCAGTGCCCCTCACCATTT,7-35044760-35044860-CCCAGTGCCCCTCACCATTT,7-35044780-35044868-CCCAGTGCCCCTCACCATTC,7-35044940-35045000-CCCAGTGCTTCTCACCATTT,7-35045240-35045260-CCCAGTGCCCCTCACCATTC,7-35045350-35045619-CTCACCATTCCCCAGTGCCC,7-35045600-35045660-CCCAGTGCCTCTCACCATTT,7-35045800-35045860-CCCAGTGCCCCTCACCATTT;MOTIFS=CCCAGTGCTTCTCACCATTT,CCCAGTGCCCCTCACCATTC,CCCAGTGCCTCTCACCATTT,CTCACCATTCCCCAGTGCCC,CTCACCATTCCCCAGTGCCT,CCCAGTGCCCCTCACCATTT;STRUC=<VC225100>	HPRC,HGSVC	No	5.042	No	NA,NA	NA	NA
chr7:35045826	236512	INS	63	0.8821	0.5119	6	NA	NA	NA	NA	NA	NA	NA	NA	NA	Yes	ID=7-35044420-35044440-CCCAGTGCCCCTCACCATTC,7-35044430-35044490-CTCACCATTCCCCAGTGCCT,7-35044480-35044549-CCCAGTGCCTCTCACCATTT,7-35044540-35044600-CCCAGTGCCCCTCACCATTC,7-35044560-35044640-CCCAGTGCCCCTCACCATTT,7-35044760-35044860-CCCAGTGCCCCTCACCATTT,7-35044780-35044868-CCCAGTGCCCCTCACCATTC,7-35044940-35045000-CCCAGTGCTTCTCACCATTT,7-35045240-35045260-CCCAGTGCCCCTCACCATTC,7-35045350-35045619-CTCACCATTCCCCAGTGCCC,7-35045600-35045660-CCCAGTGCCTCTCACCATTT,7-35045800-35045860-CCCAGTGCCCCTCACCATTT;MOTIFS=CCCAGTGCTTCTCACCATTT,CCCAGTGCCCCTCACCATTC,CCCAGTGCCTCTCACCATTT,CTCACCATTCCCCAGTGCCC,CTCACCATTCCCCAGTGCCT,CCCAGTGCCCCTCACCATTT;STRUC=<VC225100>	HPRC,HGSVC	No	0.155	No	NA,NA	NA	NA
chr7:35045840	236514	INS	320	0.8916	0.3921	4	NA	NA	NA	NA	NA	NA	NA	NA	NA	Yes	ID=7-35044420-35044440-CCCAGTGCCCCTCACCATTC,7-35044430-35044490-CTCACCATTCCCCAGTGCCT,7-35044480-35044549-CCCAGTGCCTCTCACCATTT,7-35044540-35044600-CCCAGTGCCCCTCACCATTC,7-35044560-35044640-CCCAGTGCCCCTCACCATTT,7-35044760-35044860-CCCAGTGCCCCTCACCATTT,7-35044780-35044868-CCCAGTGCCCCTCACCATTC,7-35044940-35045000-CCCAGTGCTTCTCACCATTT,7-35045240-35045260-CCCAGTGCCCCTCACCATTC,7-35045350-35045619-CTCACCATTCCCCAGTGCCC,7-35045600-35045660-CCCAGTGCCTCTCACCATTT,7-35045800-35045860-CCCAGTGCCCCTCACCATTT;MOTIFS=CCCAGTGCTTCTCACCATTT,CCCAGTGCCCCTCACCATTC,CCCAGTGCCTCTCACCATTT,CTCACCATTCCCCAGTGCCC,CTCACCATTCCCCAGTGCCT,CCCAGTGCCCCTCACCATTT;STRUC=<VC225100>	HPRC,HGSVC	No	0.155	No	NA,NA	NA	NA
chr7:35045850	236515	INS	100	0.8399	0.6247	27	NA	NA	NA	NA	NA	NA	NA	NA	NA	Yes	ID=7-35044420-35044440-CCCAGTGCCCCTCACCATTC,7-35044430-35044490-CTCACCATTCCCCAGTGCCT,7-35044480-35044549-CCCAGTGCCTCTCACCATTT,7-35044540-35044600-CCCAGTGCCCCTCACCATTC,7-35044560-35044640-CCCAGTGCCCCTCACCATTT,7-35044760-35044860-CCCAGTGCCCCTCACCATTT,7-35044780-35044868-CCCAGTGCCCCTCACCATTC,7-35044940-35045000-CCCAGTGCTTCTCACCATTT,7-35045240-35045260-CCCAGTGCCCCTCACCATTC,7-35045350-35045619-CTCACCATTCCCCAGTGCCC,7-35045600-35045660-CCCAGTGCCTCTCACCATTT,7-35045800-35045860-CCCAGTGCCCCTCACCATTT;MOTIFS=CCCAGTGCTTCTCACCATTT,CCCAGTGCCCCTCACCATTC,CCCAGTGCCTCTCACCATTT,CTCACCATTCCCCAGTGCCC,CTCACCATTCCCCAGTGCCT,CCCAGTGCCCCTCACCATTT;STRUC=<VC225100>	HPRC,HGSVC,1KG-ONT	No	0.155	Yes	NA,NA	NA	NA
chr7:35045869	236516	DEL	300	0.9433	0.2172	5	NA	NA	NA	NA	NA	NA	NA	NA	NA	Yes	ID=7-35044420-35044440-CCCAGTGCCCCTCACCATTC,7-35044430-35044490-CTCACCATTCCCCAGTGCCT,7-35044480-35044549-CCCAGTGCCTCTCACCATTT,7-35044540-35044600-CCCAGTGCCCCTCACCATTC,7-35044560-35044640-CCCAGTGCCCCTCACCATTT,7-35044760-35044860-CCCAGTGCCCCTCACCATTT,7-35044780-35044868-CCCAGTGCCCCTCACCATTC,7-35044940-35045000-CCCAGTGCTTCTCACCATTT,7-35045240-35045260-CCCAGTGCCCCTCACCATTC,7-35045350-35045619-CTCACCATTCCCCAGTGCCC,7-35045600-35045660-CCCAGTGCCTCTCACCATTT,7-35045800-35045860-CCCAGTGCCCCTCACCATTT;MOTIFS=CCCAGTGCTTCTCACCATTT,CCCAGTGCCCCTCACCATTC,CCCAGTGCCTCTCACCATTT,CTCACCATTCCCCAGTGCCC,CTCACCATTCCCCAGTGCCT,CCCAGTGCCCCTCACCATTT;STRUC=<VC225100>	HPRC,HGSVC	No	5.081	No	NA,NA	NA	NA
chr7:35045880	236517	DEL	100	0.8856	0.4262	22	NA	NA	NA	NA	NA	NA	NA	NA	NA	Yes	ID=7-35044420-35044440-CCCAGTGCCCCTCACCATTC,7-35044430-35044490-CTCACCATTCCCCAGTGCCT,7-35044480-35044549-CCCAGTGCCTCTCACCATTT,7-35044540-35044600-CCCAGTGCCCCTCACCATTC,7-35044560-35044640-CCCAGTGCCCCTCACCATTT,7-35044760-35044860-CCCAGTGCCCCTCACCATTT,7-35044780-35044868-CCCAGTGCCCCTCACCATTC,7-35044940-35045000-CCCAGTGCTTCTCACCATTT,7-35045240-35045260-CCCAGTGCCCCTCACCATTC,7-35045350-35045619-CTCACCATTCCCCAGTGCCC,7-35045600-35045660-CCCAGTGCCTCTCACCATTT,7-35045800-35045860-CCCAGTGCCCCTCACCATTT;MOTIFS=CCCAGTGCTTCTCACCATTT,CCCAGTGCCCCTCACCATTC,CCCAGTGCCTCTCACCATTT,CTCACCATTCCCCAGTGCCC,CTCACCATTCCCCAGTGCCT,CCCAGTGCCCCTCACCATTT;STRUC=<VC225100>	HPRC,HGSVC,1KG-ONT	No	4.56	No	NA,NA	NA	NA
chr7:35045890	236518	INS	862	0.835	0.5967	21	NA	NA	NA	NA	NA	NA	NA	NA	NA	Yes	ID=7-35044420-35044440-CCCAGTGCCCCTCACCATTC,7-35044430-35044490-CTCACCATTCCCCAGTGCCT,7-35044480-35044549-CCCAGTGCCTCTCACCATTT,7-35044540-35044600-CCCAGTGCCCCTCACCATTC,7-35044560-35044640-CCCAGTGCCCCTCACCATTT,7-35044760-35044860-CCCAGTGCCCCTCACCATTT,7-35044780-35044868-CCCAGTGCCCCTCACCATTC,7-35044940-35045000-CCCAGTGCTTCTCACCATTT,7-35045240-35045260-CCCAGTGCCCCTCACCATTC,7-35045350-35045619-CTCACCATTCCCCAGTGCCC,7-35045600-35045660-CCCAGTGCCTCTCACCATTT,7-35045800-35045860-CCCAGTGCCCCTCACCATTT;MOTIFS=CCCAGTGCTTCTCACCATTT,CCCAGTGCCCCTCACCATTC,CCCAGTGCCTCTCACCATTT,CTCACCATTCCCCAGTGCCC,CTCACCATTCCCCAGTGCCT,CCCAGTGCCCCTCACCATTT;STRUC=<VC225100>	HPRC,HGSVC	No	0.155	No	NA,NA	NA	NA
chr7:35045936	236520	DEL	280	0.859	0.5462	4	NA	NA	NA	NA	NA	NA	NA	NA	NA	Yes	ID=7-35044420-35044440-CCCAGTGCCCCTCACCATTC,7-35044430-35044490-CTCACCATTCCCCAGTGCCT,7-35044480-35044549-CCCAGTGCCTCTCACCATTT,7-35044540-35044600-CCCAGTGCCCCTCACCATTC,7-35044560-35044640-CCCAGTGCCCCTCACCATTT,7-35044760-35044860-CCCAGTGCCCCTCACCATTT,7-35044780-35044868-CCCAGTGCCCCTCACCATTC,7-35044940-35045000-CCCAGTGCTTCTCACCATTT,7-35045240-35045260-CCCAGTGCCCCTCACCATTC,7-35045350-35045619-CTCACCATTCCCCAGTGCCC,7-35045600-35045660-CCCAGTGCCTCTCACCATTT,7-35045800-35045860-CCCAGTGCCCCTCACCATTT;MOTIFS=CCCAGTGCTTCTCACCATTT,CCCAGTGCCCCTCACCATTC,CCCAGTGCCTCTCACCATTT,CTCACCATTCCCCAGTGCCC,CTCACCATTCCCCAGTGCCT,CCCAGTGCCCCTCACCATTT;STRUC=<VC225100>	HPRC,HGSVC	No	3.357	No	NA,NA	NA	NA
chr7:35045949	236521	DEL	120	0.8482	0.5743	32	NA	NA	NA	NA	NA	NA	NA	NA	NA	Yes	ID=7-35044420-35044440-CCCAGTGCCCCTCACCATTC,7-35044430-35044490-CTCACCATTCCCCAGTGCCT,7-35044480-35044549-CCCAGTGCCTCTCACCATTT,7-35044540-35044600-CCCAGTGCCCCTCACCATTC,7-35044560-35044640-CCCAGTGCCCCTCACCATTT,7-35044760-35044860-CCCAGTGCCCCTCACCATTT,7-35044780-35044868-CCCAGTGCCCCTCACCATTC,7-35044940-35045000-CCCAGTGCTTCTCACCATTT,7-35045240-35045260-CCCAGTGCCCCTCACCATTC,7-35045350-35045619-CTCACCATTCCCCAGTGCCC,7-35045600-35045660-CCCAGTGCCTCTCACCATTT,7-35045800-35045860-CCCAGTGCCCCTCACCATTT;MOTIFS=CCCAGTGCTTCTCACCATTT,CCCAGTGCCCCTCACCATTC,CCCAGTGCCTCTCACCATTT,CTCACCATTCCCCAGTGCCC,CTCACCATTCCCCAGTGCCT,CCCAGTGCCCCTCACCATTT;STRUC=<VC225100>	HPRC,HGSVC,1KG-ONT	No	4.103	No	NA,NA	NA	NA
chr7:35045950	236522	DEL	220	0.8433	0.5825	14	NA	NA	NA	NA	NA	NA	NA	NA	NA	Yes	ID=7-35044420-35044440-CCCAGTGCCCCTCACCATTC,7-35044430-35044490-CTCACCATTCCCCAGTGCCT,7-35044480-35044549-CCCAGTGCCTCTCACCATTT,7-35044540-35044600-CCCAGTGCCCCTCACCATTC,7-35044560-35044640-CCCAGTGCCCCTCACCATTT,7-35044760-35044860-CCCAGTGCCCCTCACCATTT,7-35044780-35044868-CCCAGTGCCCCTCACCATTC,7-35044940-35045000-CCCAGTGCTTCTCACCATTT,7-35045240-35045260-CCCAGTGCCCCTCACCATTC,7-35045350-35045619-CTCACCATTCCCCAGTGCCC,7-35045600-35045660-CCCAGTGCCTCTCACCATTT,7-35045800-35045860-CCCAGTGCCCCTCACCATTT;MOTIFS=CCCAGTGCTTCTCACCATTT,CCCAGTGCCCCTCACCATTC,CCCAGTGCCTCTCACCATTT,CTCACCATTCCCCAGTGCCC,CTCACCATTCCCCAGTGCCT,CCCAGTGCCCCTCACCATTT;STRUC=<VC225100>	HPRC,HGSVC	No	4.846	No	NA,NA	NA	NA
chr7:35045960	236523	INS	1424	0.8029	0.6852	18	NA	NA	NA	NA	NA	NA	NA	NA	NA	Yes	ID=7-35044420-35044440-CCCAGTGCCCCTCACCATTC,7-35044430-35044490-CTCACCATTCCCCAGTGCCT,7-35044480-35044549-CCCAGTGCCTCTCACCATTT,7-35044540-35044600-CCCAGTGCCCCTCACCATTC,7-35044560-35044640-CCCAGTGCCCCTCACCATTT,7-35044760-35044860-CCCAGTGCCCCTCACCATTT,7-35044780-35044868-CCCAGTGCCCCTCACCATTC,7-35044940-35045000-CCCAGTGCTTCTCACCATTT,7-35045240-35045260-CCCAGTGCCCCTCACCATTC,7-35045350-35045619-CTCACCATTCCCCAGTGCCC,7-35045600-35045660-CCCAGTGCCTCTCACCATTT,7-35045800-35045860-CCCAGTGCCCCTCACCATTT;MOTIFS=CCCAGTGCTTCTCACCATTT,CCCAGTGCCCCTCACCATTC,CCCAGTGCCTCTCACCATTT,CTCACCATTCCCCAGTGCCC,CTCACCATTCCCCAGTGCCT,CCCAGTGCCCCTCACCATTT;STRUC=<VC225100>	HPRC,HGSVC	No	0.155	Yes	NA,NA	NA	NA
chr7:35045960	236524	INS	1882	0.8261	0.6195	47	NA	NA	NA	NA	NA	NA	NA	NA	NA	Yes	ID=7-35044420-35044440-CCCAGTGCCCCTCACCATTC,7-35044430-35044490-CTCACCATTCCCCAGTGCCT,7-35044480-35044549-CCCAGTGCCTCTCACCATTT,7-35044540-35044600-CCCAGTGCCCCTCACCATTC,7-35044560-35044640-CCCAGTGCCCCTCACCATTT,7-35044760-35044860-CCCAGTGCCCCTCACCATTT,7-35044780-35044868-CCCAGTGCCCCTCACCATTC,7-35044940-35045000-CCCAGTGCTTCTCACCATTT,7-35045240-35045260-CCCAGTGCCCCTCACCATTC,7-35045350-35045619-CTCACCATTCCCCAGTGCCC,7-35045600-35045660-CCCAGTGCCTCTCACCATTT,7-35045800-35045860-CCCAGTGCCCCTCACCATTT;MOTIFS=CCCAGTGCTTCTCACCATTT,CCCAGTGCCCCTCACCATTC,CCCAGTGCCTCTCACCATTT,CTCACCATTCCCCAGTGCCC,CTCACCATTCCCCAGTGCCT,CCCAGTGCCCCTCACCATTT;STRUC=<VC225100>	HPRC,HGSVC	No	0.155	Yes	NA,NA	NA	NA
chr7:35045960	236525	DEL	160	0.8184	0.6673	2	NA	NA	NA	NA	NA	NA	NA	NA	NA	Yes	ID=7-35044420-35044440-CCCAGTGCCCCTCACCATTC,7-35044430-35044490-CTCACCATTCCCCAGTGCCT,7-35044480-35044549-CCCAGTGCCTCTCACCATTT,7-35044540-35044600-CCCAGTGCCCCTCACCATTC,7-35044560-35044640-CCCAGTGCCCCTCACCATTT,7-35044760-35044860-CCCAGTGCCCCTCACCATTT,7-35044780-35044868-CCCAGTGCCCCTCACCATTC,7-35044940-35045000-CCCAGTGCTTCTCACCATTT,7-35045240-35045260-CCCAGTGCCCCTCACCATTC,7-35045350-35045619-CTCACCATTCCCCAGTGCCC,7-35045600-35045660-CCCAGTGCCTCTCACCATTT,7-35045800-35045860-CCCAGTGCCCCTCACCATTT;MOTIFS=CCCAGTGCTTCTCACCATTT,CCCAGTGCCCCTCACCATTC,CCCAGTGCCTCTCACCATTT,CTCACCATTCCCCAGTGCCC,CTCACCATTCCCCAGTGCCT,CCCAGTGCCCCTCACCATTT;STRUC=<VC225100>	HPRC,HGSVC	No	4.292	No	NA,NA	NA	NA
chr7:35045976	236526	INS	361	0.9299	0.2685	4	NA	NA	NA	NA	NA	NA	NA	NA	NA	Yes	ID=7-35044420-35044440-CCCAGTGCCCCTCACCATTC,7-35044430-35044490-CTCACCATTCCCCAGTGCCT,7-35044480-35044549-CCCAGTGCCTCTCACCATTT,7-35044540-35044600-CCCAGTGCCCCTCACCATTC,7-35044560-35044640-CCCAGTGCCCCTCACCATTT,7-35044760-35044860-CCCAGTGCCCCTCACCATTT,7-35044780-35044868-CCCAGTGCCCCTCACCATTC,7-35044940-35045000-CCCAGTGCTTCTCACCATTT,7-35045240-35045260-CCCAGTGCCCCTCACCATTC,7-35045350-35045619-CTCACCATTCCCCAGTGCCC,7-35045600-35045660-CCCAGTGCCTCTCACCATTT,7-35045800-35045860-CCCAGTGCCCCTCACCATTT;MOTIFS=CCCAGTGCTTCTCACCATTT,CCCAGTGCCCCTCACCATTC,CCCAGTGCCTCTCACCATTT,CTCACCATTCCCCAGTGCCC,CTCACCATTCCCCAGTGCCT,CCCAGTGCCCCTCACCATTT;STRUC=<VC225100>	HPRC,HGSVC	No	0.155	Yes	NA,NA	NA	NA
chr7:35045996	236527	INS	802	0.8154	0.6549	3	NA	NA	NA	NA	NA	NA	NA	NA	NA	Yes	ID=7-35044420-35044440-CCCAGTGCCCCTCACCATTC,7-35044430-35044490-CTCACCATTCCCCAGTGCCT,7-35044480-35044549-CCCAGTGCCTCTCACCATTT,7-35044540-35044600-CCCAGTGCCCCTCACCATTC,7-35044560-35044640-CCCAGTGCCCCTCACCATTT,7-35044760-35044860-CCCAGTGCCCCTCACCATTT,7-35044780-35044868-CCCAGTGCCCCTCACCATTC,7-35044940-35045000-CCCAGTGCTTCTCACCATTT,7-35045240-35045260-CCCAGTGCCCCTCACCATTC,7-35045350-35045619-CTCACCATTCCCCAGTGCCC,7-35045600-35045660-CCCAGTGCCTCTCACCATTT,7-35045800-35045860-CCCAGTGCCCCTCACCATTT;MOTIFS=CCCAGTGCTTCTCACCATTT,CCCAGTGCCCCTCACCATTC,CCCAGTGCCTCTCACCATTT,CTCACCATTCCCCAGTGCCC,CTCACCATTCCCCAGTGCCT,CCCAGTGCCCCTCACCATTT;STRUC=<VC225100>	HPRC,HGSVC	No	0.155	Yes	NA,NA	NA	NA
chr7:35046000	236528	INS	1698	0.806	0.6779	17	NA	NA	NA	NA	NA	NA	NA	NA	NA	Yes	ID=7-35044420-35044440-CCCAGTGCCCCTCACCATTC,7-35044430-35044490-CTCACCATTCCCCAGTGCCT,7-35044480-35044549-CCCAGTGCCTCTCACCATTT,7-35044540-35044600-CCCAGTGCCCCTCACCATTC,7-35044560-35044640-CCCAGTGCCCCTCACCATTT,7-35044760-35044860-CCCAGTGCCCCTCACCATTT,7-35044780-35044868-CCCAGTGCCCCTCACCATTC,7-35044940-35045000-CCCAGTGCTTCTCACCATTT,7-35045240-35045260-CCCAGTGCCCCTCACCATTC,7-35045350-35045619-CTCACCATTCCCCAGTGCCC,7-35045600-35045660-CCCAGTGCCTCTCACCATTT,7-35045800-35045860-CCCAGTGCCCCTCACCATTT;MOTIFS=CCCAGTGCTTCTCACCATTT,CCCAGTGCCCCTCACCATTC,CCCAGTGCCTCTCACCATTT,CTCACCATTCCCCAGTGCCC,CTCACCATTCCCCAGTGCCT,CCCAGTGCCCCTCACCATTT;STRUC=<VC225100>	HPRC,HGSVC	No	0.155	Yes	NA,NA	NA	NA
chr7:35046009	236529	DEL	60	0.8555	0.5073	65	NA	NA	NA	NA	NA	NA	NA	NA	NA	Yes	ID=7-35044420-35044440-CCCAGTGCCCCTCACCATTC,7-35044430-35044490-CTCACCATTCCCCAGTGCCT,7-35044480-35044549-CCCAGTGCCTCTCACCATTT,7-35044540-35044600-CCCAGTGCCCCTCACCATTC,7-35044560-35044640-CCCAGTGCCCCTCACCATTT,7-35044760-35044860-CCCAGTGCCCCTCACCATTT,7-35044780-35044868-CCCAGTGCCCCTCACCATTC,7-35044940-35045000-CCCAGTGCTTCTCACCATTT,7-35045240-35045260-CCCAGTGCCCCTCACCATTC,7-35045350-35045619-CTCACCATTCCCCAGTGCCC,7-35045600-35045660-CCCAGTGCCTCTCACCATTT,7-35045800-35045860-CCCAGTGCCCCTCACCATTT;MOTIFS=CCCAGTGCTTCTCACCATTT,CCCAGTGCCCCTCACCATTC,CCCAGTGCCTCTCACCATTT,CTCACCATTCCCCAGTGCCC,CTCACCATTCCCCAGTGCCT,CCCAGTGCCCCTCACCATTT;STRUC=<VC225100>	HPRC,HGSVC	No	5.031	No	NA,NA	NA	NA
chr7:35046010	236530	INS	60	0.8732	0.4388	25	NA	NA	NA	NA	NA	NA	NA	NA	NA	Yes	ID=7-35044420-35044440-CCCAGTGCCCCTCACCATTC,7-35044430-35044490-CTCACCATTCCCCAGTGCCT,7-35044480-35044549-CCCAGTGCCTCTCACCATTT,7-35044540-35044600-CCCAGTGCCCCTCACCATTC,7-35044560-35044640-CCCAGTGCCCCTCACCATTT,7-35044760-35044860-CCCAGTGCCCCTCACCATTT,7-35044780-35044868-CCCAGTGCCCCTCACCATTC,7-35044940-35045000-CCCAGTGCTTCTCACCATTT,7-35045240-35045260-CCCAGTGCCCCTCACCATTC,7-35045350-35045619-CTCACCATTCCCCAGTGCCC,7-35045600-35045660-CCCAGTGCCTCTCACCATTT,7-35045800-35045860-CCCAGTGCCCCTCACCATTT;MOTIFS=CCCAGTGCTTCTCACCATTT,CCCAGTGCCCCTCACCATTC,CCCAGTGCCTCTCACCATTT,CTCACCATTCCCCAGTGCCC,CTCACCATTCCCCAGTGCCT,CCCAGTGCCCCTCACCATTT;STRUC=<VC225100>	HPRC,HGSVC	No	0.328	Yes	NA,NA	NA	NA
chr7:35046010	236531	INS	661	0.8253	0.643	6	NA	NA	NA	NA	NA	NA	NA	NA	NA	Yes	ID=7-35044420-35044440-CCCAGTGCCCCTCACCATTC,7-35044430-35044490-CTCACCATTCCCCAGTGCCT,7-35044480-35044549-CCCAGTGCCTCTCACCATTT,7-35044540-35044600-CCCAGTGCCCCTCACCATTC,7-35044560-35044640-CCCAGTGCCCCTCACCATTT,7-35044760-35044860-CCCAGTGCCCCTCACCATTT,7-35044780-35044868-CCCAGTGCCCCTCACCATTC,7-35044940-35045000-CCCAGTGCTTCTCACCATTT,7-35045240-35045260-CCCAGTGCCCCTCACCATTC,7-35045350-35045619-CTCACCATTCCCCAGTGCCC,7-35045600-35045660-CCCAGTGCCTCTCACCATTT,7-35045800-35045860-CCCAGTGCCCCTCACCATTT;MOTIFS=CCCAGTGCTTCTCACCATTT,CCCAGTGCCCCTCACCATTC,CCCAGTGCCTCTCACCATTT,CTCACCATTCCCCAGTGCCC,CTCACCATTCCCCAGTGCCT,CCCAGTGCCCCTCACCATTT;STRUC=<VC225100>	HPRC,HGSVC	No	0.328	No	NA,NA	NA	NA
chr7:35046040	236533	INS	2073	0.9073	0.3656	31	NA	NA	NA	NA	NA	NA	NA	NA	NA	Yes	ID=7-35044420-35044440-CCCAGTGCCCCTCACCATTC,7-35044430-35044490-CTCACCATTCCCCAGTGCCT,7-35044480-35044549-CCCAGTGCCTCTCACCATTT,7-35044540-35044600-CCCAGTGCCCCTCACCATTC,7-35044560-35044640-CCCAGTGCCCCTCACCATTT,7-35044760-35044860-CCCAGTGCCCCTCACCATTT,7-35044780-35044868-CCCAGTGCCCCTCACCATTC,7-35044940-35045000-CCCAGTGCTTCTCACCATTT,7-35045240-35045260-CCCAGTGCCCCTCACCATTC,7-35045350-35045619-CTCACCATTCCCCAGTGCCC,7-35045600-35045660-CCCAGTGCCTCTCACCATTT,7-35045800-35045860-CCCAGTGCCCCTCACCATTT;MOTIFS=CCCAGTGCTTCTCACCATTT,CCCAGTGCCCCTCACCATTC,CCCAGTGCCTCTCACCATTT,CTCACCATTCCCCAGTGCCC,CTCACCATTCCCCAGTGCCT,CCCAGTGCCCCTCACCATTT;STRUC=<VC225100>	HPRC	No	0.328	Yes	NA,NA	NA	NA
chr7:35046040	236532	INS	879	0.8548	0.553	12	NA	NA	NA	NA	NA	NA	NA	NA	NA	Yes	ID=7-35044420-35044440-CCCAGTGCCCCTCACCATTC,7-35044430-35044490-CTCACCATTCCCCAGTGCCT,7-35044480-35044549-CCCAGTGCCTCTCACCATTT,7-35044540-35044600-CCCAGTGCCCCTCACCATTC,7-35044560-35044640-CCCAGTGCCCCTCACCATTT,7-35044760-35044860-CCCAGTGCCCCTCACCATTT,7-35044780-35044868-CCCAGTGCCCCTCACCATTC,7-35044940-35045000-CCCAGTGCTTCTCACCATTT,7-35045240-35045260-CCCAGTGCCCCTCACCATTC,7-35045350-35045619-CTCACCATTCCCCAGTGCCC,7-35045600-35045660-CCCAGTGCCTCTCACCATTT,7-35045800-35045860-CCCAGTGCCCCTCACCATTT;MOTIFS=CCCAGTGCTTCTCACCATTT,CCCAGTGCCCCTCACCATTC,CCCAGTGCCTCTCACCATTT,CTCACCATTCCCCAGTGCCC,CTCACCATTCCCCAGTGCCT,CCCAGTGCCCCTCACCATTT;STRUC=<VC225100>	HPRC,HGSVC	No	0.328	No	NA,NA	NA	NA
chr7:35046049	236534	INS	719	0.8017	0.6739	6	NA	NA	NA	NA	NA	NA	NA	NA	NA	Yes	ID=7-35044420-35044440-CCCAGTGCCCCTCACCATTC,7-35044430-35044490-CTCACCATTCCCCAGTGCCT,7-35044480-35044549-CCCAGTGCCTCTCACCATTT,7-35044540-35044600-CCCAGTGCCCCTCACCATTC,7-35044560-35044640-CCCAGTGCCCCTCACCATTT,7-35044760-35044860-CCCAGTGCCCCTCACCATTT,7-35044780-35044868-CCCAGTGCCCCTCACCATTC,7-35044940-35045000-CCCAGTGCTTCTCACCATTT,7-35045240-35045260-CCCAGTGCCCCTCACCATTC,7-35045350-35045619-CTCACCATTCCCCAGTGCCC,7-35045600-35045660-CCCAGTGCCTCTCACCATTT,7-35045800-35045860-CCCAGTGCCCCTCACCATTT;MOTIFS=CCCAGTGCTTCTCACCATTT,CCCAGTGCCCCTCACCATTC,CCCAGTGCCTCTCACCATTT,CTCACCATTCCCCAGTGCCC,CTCACCATTCCCCAGTGCCT,CCCAGTGCCCCTCACCATTT;STRUC=<VC225100>	HPRC,HGSVC	No	0.328	No	NA,NA	NA	NA
chr7:35046060	236535	INS	600	0.8125	0.675	22	NA	NA	NA	NA	NA	NA	NA	NA	NA	Yes	ID=7-35044420-35044440-CCCAGTGCCCCTCACCATTC,7-35044430-35044490-CTCACCATTCCCCAGTGCCT,7-35044480-35044549-CCCAGTGCCTCTCACCATTT,7-35044540-35044600-CCCAGTGCCCCTCACCATTC,7-35044560-35044640-CCCAGTGCCCCTCACCATTT,7-35044760-35044860-CCCAGTGCCCCTCACCATTT,7-35044780-35044868-CCCAGTGCCCCTCACCATTC,7-35044940-35045000-CCCAGTGCTTCTCACCATTT,7-35045240-35045260-CCCAGTGCCCCTCACCATTC,7-35045350-35045619-CTCACCATTCCCCAGTGCCC,7-35045600-35045660-CCCAGTGCCTCTCACCATTT,7-35045800-35045860-CCCAGTGCCCCTCACCATTT;MOTIFS=CCCAGTGCTTCTCACCATTT,CCCAGTGCCCCTCACCATTC,CCCAGTGCCTCTCACCATTT,CTCACCATTCCCCAGTGCCC,CTCACCATTCCCCAGTGCCT,CCCAGTGCCCCTCACCATTT;STRUC=<VC225100>	HPRC,HGSVC	No	0.328	Yes	NA,NA	NA	NA
chr7:35046067	236536	INS	140	0.8705	0.6644	2	NA	NA	NA	NA	NA	NA	NA	NA	NA	Yes	ID=7-35044420-35044440-CCCAGTGCCCCTCACCATTC,7-35044430-35044490-CTCACCATTCCCCAGTGCCT,7-35044480-35044549-CCCAGTGCCTCTCACCATTT,7-35044540-35044600-CCCAGTGCCCCTCACCATTC,7-35044560-35044640-CCCAGTGCCCCTCACCATTT,7-35044760-35044860-CCCAGTGCCCCTCACCATTT,7-35044780-35044868-CCCAGTGCCCCTCACCATTC,7-35044940-35045000-CCCAGTGCTTCTCACCATTT,7-35045240-35045260-CCCAGTGCCCCTCACCATTC,7-35045350-35045619-CTCACCATTCCCCAGTGCCC,7-35045600-35045660-CCCAGTGCCTCTCACCATTT,7-35045800-35045860-CCCAGTGCCCCTCACCATTT;MOTIFS=CCCAGTGCTTCTCACCATTT,CCCAGTGCCCCTCACCATTC,CCCAGTGCCTCTCACCATTT,CTCACCATTCCCCAGTGCCC,CTCACCATTCCCCAGTGCCT,CCCAGTGCCCCTCACCATTT;STRUC=<VC225100>	HPRC,HGSVC,1KG-ONT	No	0.328	No	NA,NA	NA	NA
chr7:35046078	236537	INS	298	0.8342	0.5918	5	NA	NA	NA	NA	NA	NA	NA	NA	NA	Yes	ID=7-35044420-35044440-CCCAGTGCCCCTCACCATTC,7-35044430-35044490-CTCACCATTCCCCAGTGCCT,7-35044480-35044549-CCCAGTGCCTCTCACCATTT,7-35044540-35044600-CCCAGTGCCCCTCACCATTC,7-35044560-35044640-CCCAGTGCCCCTCACCATTT,7-35044760-35044860-CCCAGTGCCCCTCACCATTT,7-35044780-35044868-CCCAGTGCCCCTCACCATTC,7-35044940-35045000-CCCAGTGCTTCTCACCATTT,7-35045240-35045260-CCCAGTGCCCCTCACCATTC,7-35045350-35045619-CTCACCATTCCCCAGTGCCC,7-35045600-35045660-CCCAGTGCCTCTCACCATTT,7-35045800-35045860-CCCAGTGCCCCTCACCATTT;MOTIFS=CCCAGTGCTTCTCACCATTT,CCCAGTGCCCCTCACCATTC,CCCAGTGCCTCTCACCATTT,CTCACCATTCCCCAGTGCCC,CTCACCATTCCCCAGTGCCT,CCCAGTGCCCCTCACCATTT;STRUC=<VC225100>	HPRC,HGSVC	No	0.328	Yes	NA,NA	NA	NA
chr7:35046080	236538	INS	121	0.8458	0.5975	3	NA	NA	NA	NA	NA	NA	NA	NA	NA	Yes	ID=7-35044420-35044440-CCCAGTGCCCCTCACCATTC,7-35044430-35044490-CTCACCATTCCCCAGTGCCT,7-35044480-35044549-CCCAGTGCCTCTCACCATTT,7-35044540-35044600-CCCAGTGCCCCTCACCATTC,7-35044560-35044640-CCCAGTGCCCCTCACCATTT,7-35044760-35044860-CCCAGTGCCCCTCACCATTT,7-35044780-35044868-CCCAGTGCCCCTCACCATTC,7-35044940-35045000-CCCAGTGCTTCTCACCATTT,7-35045240-35045260-CCCAGTGCCCCTCACCATTC,7-35045350-35045619-CTCACCATTCCCCAGTGCCC,7-35045600-35045660-CCCAGTGCCTCTCACCATTT,7-35045800-35045860-CCCAGTGCCCCTCACCATTT;MOTIFS=CCCAGTGCTTCTCACCATTT,CCCAGTGCCCCTCACCATTC,CCCAGTGCCTCTCACCATTT,CTCACCATTCCCCAGTGCCC,CTCACCATTCCCCAGTGCCT,CCCAGTGCCCCTCACCATTT;STRUC=<VC225100>	HPRC,HGSVC,1KG-ONT	No	0.328	No	NA,NA	NA	NA
chr7:35046091	236539	INS	517	0.8661	0.4929	15	NA	NA	NA	NA	NA	NA	NA	NA	NA	Yes	ID=7-35044420-35044440-CCCAGTGCCCCTCACCATTC,7-35044430-35044490-CTCACCATTCCCCAGTGCCT,7-35044480-35044549-CCCAGTGCCTCTCACCATTT,7-35044540-35044600-CCCAGTGCCCCTCACCATTC,7-35044560-35044640-CCCAGTGCCCCTCACCATTT,7-35044760-35044860-CCCAGTGCCCCTCACCATTT,7-35044780-35044868-CCCAGTGCCCCTCACCATTC,7-35044940-35045000-CCCAGTGCTTCTCACCATTT,7-35045240-35045260-CCCAGTGCCCCTCACCATTC,7-35045350-35045619-CTCACCATTCCCCAGTGCCC,7-35045600-35045660-CCCAGTGCCTCTCACCATTT,7-35045800-35045860-CCCAGTGCCCCTCACCATTT;MOTIFS=CCCAGTGCTTCTCACCATTT,CCCAGTGCCCCTCACCATTC,CCCAGTGCCTCTCACCATTT,CTCACCATTCCCCAGTGCCC,CTCACCATTCCCCAGTGCCT,CCCAGTGCCCCTCACCATTT;STRUC=<VC225100>	HPRC,HGSVC	No	0.328	Yes	NA,NA	NA	NA
chr7:35046160	236540	INS	3074	0.8153	0.6656	35	NA	NA	NA	NA	NA	NA	NA	NA	NA	Yes	ID=7-35044420-35044440-CCCAGTGCCCCTCACCATTC,7-35044430-35044490-CTCACCATTCCCCAGTGCCT,7-35044480-35044549-CCCAGTGCCTCTCACCATTT,7-35044540-35044600-CCCAGTGCCCCTCACCATTC,7-35044560-35044640-CCCAGTGCCCCTCACCATTT,7-35044760-35044860-CCCAGTGCCCCTCACCATTT,7-35044780-35044868-CCCAGTGCCCCTCACCATTC,7-35044940-35045000-CCCAGTGCTTCTCACCATTT,7-35045240-35045260-CCCAGTGCCCCTCACCATTC,7-35045350-35045619-CTCACCATTCCCCAGTGCCC,7-35045600-35045660-CCCAGTGCCTCTCACCATTT,7-35045800-35045860-CCCAGTGCCCCTCACCATTT;MOTIFS=CCCAGTGCTTCTCACCATTT,CCCAGTGCCCCTCACCATTC,CCCAGTGCCTCTCACCATTT,CTCACCATTCCCCAGTGCCC,CTCACCATTCCCCAGTGCCT,CCCAGTGCCCCTCACCATTT;STRUC=<VC225100>	HPRC	No	0.328	Yes	NA,NA	NA	NA
chr7:35046180	236541	INS	1015	0.8514	0.578	37	NA	NA	NA	NA	NA	NA	NA	NA	NA	Yes	ID=7-35044420-35044440-CCCAGTGCCCCTCACCATTC,7-35044430-35044490-CTCACCATTCCCCAGTGCCT,7-35044480-35044549-CCCAGTGCCTCTCACCATTT,7-35044540-35044600-CCCAGTGCCCCTCACCATTC,7-35044560-35044640-CCCAGTGCCCCTCACCATTT,7-35044760-35044860-CCCAGTGCCCCTCACCATTT,7-35044780-35044868-CCCAGTGCCCCTCACCATTC,7-35044940-35045000-CCCAGTGCTTCTCACCATTT,7-35045240-35045260-CCCAGTGCCCCTCACCATTC,7-35045350-35045619-CTCACCATTCCCCAGTGCCC,7-35045600-35045660-CCCAGTGCCTCTCACCATTT,7-35045800-35045860-CCCAGTGCCCCTCACCATTT;MOTIFS=CCCAGTGCTTCTCACCATTT,CCCAGTGCCCCTCACCATTC,CCCAGTGCCTCTCACCATTT,CTCACCATTCCCCAGTGCCC,CTCACCATTCCCCAGTGCCT,CCCAGTGCCCCTCACCATTT;STRUC=<VC225100>	HPRC,HGSVC	No	0.328	Yes	NA,NA	NA	NA
chr7:35046181	236542	INS	459	0.8056	0.6886	13	NA	NA	NA	NA	NA	NA	NA	NA	NA	Yes	ID=7-35044420-35044440-CCCAGTGCCCCTCACCATTC,7-35044430-35044490-CTCACCATTCCCCAGTGCCT,7-35044480-35044549-CCCAGTGCCTCTCACCATTT,7-35044540-35044600-CCCAGTGCCCCTCACCATTC,7-35044560-35044640-CCCAGTGCCCCTCACCATTT,7-35044760-35044860-CCCAGTGCCCCTCACCATTT,7-35044780-35044868-CCCAGTGCCCCTCACCATTC,7-35044940-35045000-CCCAGTGCTTCTCACCATTT,7-35045240-35045260-CCCAGTGCCCCTCACCATTC,7-35045350-35045619-CTCACCATTCCCCAGTGCCC,7-35045600-35045660-CCCAGTGCCTCTCACCATTT,7-35045800-35045860-CCCAGTGCCCCTCACCATTT;MOTIFS=CCCAGTGCTTCTCACCATTT,CCCAGTGCCCCTCACCATTC,CCCAGTGCCTCTCACCATTT,CTCACCATTCCCCAGTGCCC,CTCACCATTCCCCAGTGCCT,CCCAGTGCCCCTCACCATTT;STRUC=<VC225100>	HPRC,HGSVC	No	0.328	Yes	NA,NA	NA	NA
chr7:35120523	236543	INS	95	0.8691	0.4675	1	NA	NA	NA	NA	NA	NA	NA	NA	NA	Yes	NA	NA	Yes	0.692	No	NA,NA	NA	NA
chr7:35181266	236544	DEL	3338	0.8235	0.696	9	NA	NA	NA	NA	NA	NA	NA	NA	NA	Yes	ID=7-35181397-35181407-AGA;MOTIFS=AGA;STRUC=<TR3382987>,ID=7-35181756-35181768-GAGCCC;MOTIFS=GAGCCC;STRUC=<TR3382988>,ID=7-35182007-35182022-AAAC,7-35182019-35182027-A;MOTIFS=AAAC,A;STRUC=<VC225107>,ID=7-35182998-35183007-GTG;MOTIFS=GTG;STRUC=<TR3382989>,ID=7-35183137-35183153-A;MOTIFS=A;STRUC=<TR3382990>,ID=7-35183532-35183542-A;MOTIFS=A;STRUC=<TR3382991>,ID=7-35183821-35183830-T;MOTIFS=T;STRUC=<TR3382992>	NA	Yes	8.008	Yes	NA,NA	NA	NA
chr7:35208780	236545	INS	68	0.8939	0.6581	1	TBX20(0.9998,0.378)	TBX20(0.9998,0.378)	NA	NA	NA	NA	NA	NA	NA	Yes	ID=7-35208742-35208782-A;MOTIFS=A;STRUC=<TR3383015>	NA	No	0.056	No	NA,NA	NA	NA
chr7:35246319	236546	DEL	1449	0.8909	0.3936	2	TBX20(0.9998,0.378)	TBX20(0.9998,0.378)	NA	NA	NA	NA	NA	NA	NA	No	ID=7-35246607-35246616-TTA;MOTIFS=TTA;STRUC=<TR3383072>,ID=7-35246805-35246817-TAA;MOTIFS=TAA;STRUC=<TR3383073>,ID=7-35247165-35247186-A;MOTIFS=A;STRUC=<TR3383074>,ID=7-35247367-35247376-A;MOTIFS=A;STRUC=<TR3383075>	NA	Yes	14.49	No	NA,NA	NA	NA
chr7:35287596	236547	INS	314	0.8945	0.3935	1	NA	NA	NA	NA	NA	NA	NA	NA	NA	No	NA	NA	Yes	1.616	No	NA,NA	NA	NA
chr7:35311871	236548	INS	56	0.8199	0.6483	2	NA	NA	NA	NA	NA	NA	NA	NA	NA	No	NA	1KG-ONT	Yes	0.692	Yes	NA,NA	NA	NA
chr7:35452025	236549	INS	329	0.9324	0.2672	2	NA	NA	NA	NA	NA	NA	NA	NA	NA	No	NA	NA	No	2.283	No	NA,NA	NA	NA
chr7:35495946	236550	DEL	75	0.8504	0.5501	1	NA	NA	NA	NA	NA	NA	NA	NA	NA	No	NA	NA	Yes	22.3	No	NA,NA	NA	NA
chr7:35555094	236551	INS	93	0.8919	0.4153	496	NA	NA	NA	NA	NA	NA	NA	NA	NA	No	NA	HPRC,HGSVC,1KG-ONT	No	6.949	Yes	NA,NA	NA	NA
chr7:35555107	236552	INS	95	0.8169	0.6581	31	NA	NA	NA	NA	NA	NA	NA	NA	NA	No	NA	HPRC,HGSVC,1KG-ONT	No	3.322	Yes	NA,NA	NA	NA
chr7:35559919	236553	DEL	52	0.8605	0.5219	6	NA	NA	NA	NA	NA	NA	NA	NA	NA	No	ID=7-35559915-35559928-TA,7-35559937-35559953-TA,7-35559971-35559980-TA,7-35560038-35560047-AT,7-35560065-35560074-TA,7-35560073-35560085-TG,7-35560086-35560098-GT,7-35560105-35560114-TA,7-35560115-35560127-TA,7-35560131-35560158-TA;MOTIFS=TG,TA,GT,AT;STRUC=<VC225144>	NA	Yes	0.747	Yes	NA,NA	NA	NA
chr7:35559997	236554	DEL	60	0.8674	0.4685	1	NA	NA	NA	NA	NA	NA	NA	NA	NA	No	ID=7-35559915-35559928-TA,7-35559937-35559953-TA,7-35559971-35559980-TA,7-35560038-35560047-AT,7-35560065-35560074-TA,7-35560073-35560085-TG,7-35560086-35560098-GT,7-35560105-35560114-TA,7-35560115-35560127-TA,7-35560131-35560158-TA;MOTIFS=TG,TA,GT,AT;STRUC=<VC225144>	NA	No	0.118	No	NA,NA	NA	NA
chr7:35560023	236555	INS	62	0.8923	0.4229	1	NA	NA	NA	NA	NA	NA	NA	NA	NA	No	ID=7-35559915-35559928-TA,7-35559937-35559953-TA,7-35559971-35559980-TA,7-35560038-35560047-AT,7-35560065-35560074-TA,7-35560073-35560085-TG,7-35560086-35560098-GT,7-35560105-35560114-TA,7-35560115-35560127-TA,7-35560131-35560158-TA;MOTIFS=TG,TA,GT,AT;STRUC=<VC225144>	HGSVC	Yes	0.182	No	NA,NA	NA	NA
chr7:35560025	236556	INS	84	0.832	0.62	14	NA	NA	NA	NA	NA	NA	NA	NA	NA	No	ID=7-35559915-35559928-TA,7-35559937-35559953-TA,7-35559971-35559980-TA,7-35560038-35560047-AT,7-35560065-35560074-TA,7-35560073-35560085-TG,7-35560086-35560098-GT,7-35560105-35560114-TA,7-35560115-35560127-TA,7-35560131-35560158-TA;MOTIFS=TG,TA,GT,AT;STRUC=<VC225144>	HGSVC	Yes	0.182	Yes	NA,NA	NA	NA
chr7:35568371	236557	DEL	52	0.9466	0.4434	163	NA	NA	NA	NA	NA	NA	NA	NA	NA	No	ID=7-35568371-35568408-AT,7-35568412-35568452-TA;MOTIFS=TA,AT;STRUC=<VC225146>	HPRC,HGSVC,1KG-ONT	No	0.836	Yes	NA,NA	NA	NA
chr7:35568371	236558	DEL	58	0.8911	0.409	333	NA	NA	NA	NA	NA	NA	NA	NA	NA	No	ID=7-35568371-35568408-AT,7-35568412-35568452-TA;MOTIFS=TA,AT;STRUC=<VC225146>	HPRC,HGSVC,1KG-ONT	No	0.836	Yes	NA,NA	NA	NA
chr7:35568371	236559	DEL	62	0.8688	0.488	636	NA	NA	NA	NA	NA	NA	NA	NA	NA	No	ID=7-35568371-35568408-AT,7-35568412-35568452-TA;MOTIFS=TA,AT;STRUC=<VC225146>	HPRC,HGSVC,1KG-ONT	No	0.836	Yes	NA,NA	NA	NA
chr7:35573992	236560	INS	68	0.8542	0.6248	18	NA	NA	NA	NA	NA	NA	NA	NA	NA	No	ID=7-35573992-35574039-AAGA,7-35574036-35574106-AAGG,7-35574118-35574132-AAGA,7-35574131-35574153-AAGG;MOTIFS=AAGG,AAGA;STRUC=<VC225148>	HPRC,HGSVC,1KG-ONT	Yes	2.238	Yes	NA,NA	NA	NA
chr7:35573992	236561	INS	52	0.8989	0.3925	66	NA	NA	NA	NA	NA	NA	NA	NA	NA	No	ID=7-35573992-35574039-AAGA,7-35574036-35574106-AAGG,7-35574118-35574132-AAGA,7-35574131-35574153-AAGG;MOTIFS=AAGG,AAGA;STRUC=<VC225148>	HPRC,HGSVC	Yes	2.238	Yes	NA,NA	NA	NA
chr7:35573992	236562	INS	56	0.9071	0.3471	6	NA	NA	NA	NA	NA	NA	NA	NA	NA	No	ID=7-35573992-35574039-AAGA,7-35574036-35574106-AAGG,7-35574118-35574132-AAGA,7-35574131-35574153-AAGG;MOTIFS=AAGG,AAGA;STRUC=<VC225148>	HPRC,HGSVC,1KG-ONT	Yes	2.238	Yes	NA,NA	NA	NA
chr7:35573997	236563	INS	57	0.8442	0.6046	2	NA	NA	NA	NA	NA	NA	NA	NA	NA	No	ID=7-35573992-35574039-AAGA,7-35574036-35574106-AAGG,7-35574118-35574132-AAGA,7-35574131-35574153-AAGG;MOTIFS=AAGG,AAGA;STRUC=<VC225148>	HPRC,HGSVC,1KG-ONT	Yes	2.238	Yes	NA,NA	NA	NA
chr7:35574017	236564	INS	63	0.8468	0.5611	7	NA	NA	NA	NA	NA	NA	NA	NA	NA	No	ID=7-35573992-35574039-AAGA,7-35574036-35574106-AAGG,7-35574118-35574132-AAGA,7-35574131-35574153-AAGG;MOTIFS=AAGG,AAGA;STRUC=<VC225148>	HPRC,HGSVC,1KG-ONT	Yes	2.238	No	NA,NA	NA	NA
chr7:35574032	236565	INS	55	0.9221	0.2902	14	NA	NA	NA	NA	NA	NA	NA	NA	NA	No	ID=7-35573992-35574039-AAGA,7-35574036-35574106-AAGG,7-35574118-35574132-AAGA,7-35574131-35574153-AAGG;MOTIFS=AAGG,AAGA;STRUC=<VC225148>	HPRC,HGSVC,1KG-ONT	Yes	2.238	Yes	NA,NA	NA	NA
chr7:35574036	236575	INS	93	0.8247	0.6271	13	NA	NA	NA	NA	NA	NA	NA	NA	NA	No	ID=7-35573992-35574039-AAGA,7-35574036-35574106-AAGG,7-35574118-35574132-AAGA,7-35574131-35574153-AAGG;MOTIFS=AAGG,AAGA;STRUC=<VC225148>	HPRC,HGSVC,1KG-ONT	Yes	2.238	No	NA,NA	NA	NA
chr7:35574036	236574	INS	55	0.8871	0.4165	33	NA	NA	NA	NA	NA	NA	NA	NA	NA	No	ID=7-35573992-35574039-AAGA,7-35574036-35574106-AAGG,7-35574118-35574132-AAGA,7-35574131-35574153-AAGG;MOTIFS=AAGG,AAGA;STRUC=<VC225148>	HPRC,HGSVC,1KG-ONT	Yes	2.238	Yes	NA,NA	NA	NA
chr7:35574036	236573	INS	71	0.8314	0.6458	27	NA	NA	NA	NA	NA	NA	NA	NA	NA	No	ID=7-35573992-35574039-AAGA,7-35574036-35574106-AAGG,7-35574118-35574132-AAGA,7-35574131-35574153-AAGG;MOTIFS=AAGG,AAGA;STRUC=<VC225148>	HPRC,HGSVC,1KG-ONT	Yes	2.238	Yes	NA,NA	NA	NA
chr7:35574036	236572	INS	59	0.8551	0.5127	37	NA	NA	NA	NA	NA	NA	NA	NA	NA	No	ID=7-35573992-35574039-AAGA,7-35574036-35574106-AAGG,7-35574118-35574132-AAGA,7-35574131-35574153-AAGG;MOTIFS=AAGG,AAGA;STRUC=<VC225148>	HPRC,HGSVC,1KG-ONT	Yes	2.238	Yes	NA,NA	NA	NA
chr7:35574036	236571	INS	51	0.9139	0.3479	46	NA	NA	NA	NA	NA	NA	NA	NA	NA	No	ID=7-35573992-35574039-AAGA,7-35574036-35574106-AAGG,7-35574118-35574132-AAGA,7-35574131-35574153-AAGG;MOTIFS=AAGG,AAGA;STRUC=<VC225148>	HPRC,HGSVC	Yes	2.238	Yes	NA,NA	NA	NA
chr7:35574036	236570	INS	75	0.8265	0.6729	35	NA	NA	NA	NA	NA	NA	NA	NA	NA	No	ID=7-35573992-35574039-AAGA,7-35574036-35574106-AAGG,7-35574118-35574132-AAGA,7-35574131-35574153-AAGG;MOTIFS=AAGG,AAGA;STRUC=<VC225148>	HPRC,HGSVC,1KG-ONT	Yes	2.238	Yes	NA,NA	NA	NA
chr7:35574036	236569	INS	63	0.8751	0.5278	27	NA	NA	NA	NA	NA	NA	NA	NA	NA	No	ID=7-35573992-35574039-AAGA,7-35574036-35574106-AAGG,7-35574118-35574132-AAGA,7-35574131-35574153-AAGG;MOTIFS=AAGG,AAGA;STRUC=<VC225148>	HPRC,HGSVC,1KG-ONT	Yes	2.238	Yes	NA,NA	NA	NA
chr7:35574036	236568	INS	67	0.8706	0.4711	47	NA	NA	NA	NA	NA	NA	NA	NA	NA	No	ID=7-35573992-35574039-AAGA,7-35574036-35574106-AAGG,7-35574118-35574132-AAGA,7-35574131-35574153-AAGG;MOTIFS=AAGG,AAGA;STRUC=<VC225148>	HPRC,HGSVC,1KG-ONT	Yes	2.238	Yes	NA,NA	NA	NA
chr7:35574036	236567	INS	83	0.8217	0.6624	44	NA	NA	NA	NA	NA	NA	NA	NA	NA	No	ID=7-35573992-35574039-AAGA,7-35574036-35574106-AAGG,7-35574118-35574132-AAGA,7-35574131-35574153-AAGG;MOTIFS=AAGG,AAGA;STRUC=<VC225148>	HPRC,HGSVC,1KG-ONT	Yes	2.238	Yes	NA,NA	NA	NA
chr7:35574036	236566	INS	73	0.886	0.4097	9	NA	NA	NA	NA	NA	NA	NA	NA	NA	No	ID=7-35573992-35574039-AAGA,7-35574036-35574106-AAGG,7-35574118-35574132-AAGA,7-35574131-35574153-AAGG;MOTIFS=AAGG,AAGA;STRUC=<VC225148>	HPRC,HGSVC,1KG-ONT	Yes	2.238	Yes	NA,NA	NA	NA
chr7:35574037	236576	INS	58	0.8221	0.6422	7	NA	NA	NA	NA	NA	NA	NA	NA	NA	No	ID=7-35573992-35574039-AAGA,7-35574036-35574106-AAGG,7-35574118-35574132-AAGA,7-35574131-35574153-AAGG;MOTIFS=AAGG,AAGA;STRUC=<VC225148>	HPRC,HGSVC,1KG-ONT	Yes	2.238	No	NA,NA	NA	NA
chr7:35574038	236577	INS	88	0.8835	0.4148	14	NA	NA	NA	NA	NA	NA	NA	NA	NA	No	ID=7-35573992-35574039-AAGA,7-35574036-35574106-AAGG,7-35574118-35574132-AAGA,7-35574131-35574153-AAGG;MOTIFS=AAGG,AAGA;STRUC=<VC225148>	HPRC,HGSVC,1KG-ONT	Yes	2.238	Yes	NA,NA	NA	NA
chr7:35574039	236578	INS	61	0.8323	0.64	15	NA	NA	NA	NA	NA	NA	NA	NA	NA	No	ID=7-35573992-35574039-AAGA,7-35574036-35574106-AAGG,7-35574118-35574132-AAGA,7-35574131-35574153-AAGG;MOTIFS=AAGG,AAGA;STRUC=<VC225148>	HPRC,HGSVC,1KG-ONT	Yes	2.238	Yes	NA,NA	NA	NA
chr7:35574039	236579	INS	57	0.8763	0.4528	31	NA	NA	NA	NA	NA	NA	NA	NA	NA	No	ID=7-35573992-35574039-AAGA,7-35574036-35574106-AAGG,7-35574118-35574132-AAGA,7-35574131-35574153-AAGG;MOTIFS=AAGG,AAGA;STRUC=<VC225148>	HPRC,HGSVC,1KG-ONT	Yes	2.238	Yes	NA,NA	NA	NA
chr7:35600722	236580	INS	58	0.8496	0.5684	1	NA	NA	NA	NA	NA	NA	NA	NA	NA	No	NA	NA	No	3.188	No	NA,NA	NA	NA
chr7:35618961	236581	INS	63	0.84	0.5947	5	NA	NA	NA	NA	NA	NA	NA	NA	NA	No	ID=7-35618921-35618937-AC,7-35618938-35618961-CA,7-35618958-35618966-CATG;MOTIFS=AC,CA,CATG;STRUC=<VC225156>	HPRC,HGSVC,1KG-ONT	No	2.387	Yes	NA,NA	NA	NA
chr7:35618961	236582	INS	50	0.803	0.6909	132	NA	NA	NA	NA	NA	NA	NA	NA	NA	No	ID=7-35618921-35618937-AC,7-35618938-35618961-CA,7-35618958-35618966-CATG;MOTIFS=AC,CA,CATG;STRUC=<VC225156>	HPRC,HGSVC,1KG-ONT	No	2.387	Yes	NA,NA	NA	NA
chr7:35618961	236583	INS	56	0.8327	0.625	101	NA	NA	NA	NA	NA	NA	NA	NA	NA	No	ID=7-35618921-35618937-AC,7-35618938-35618961-CA,7-35618958-35618966-CATG;MOTIFS=AC,CA,CATG;STRUC=<VC225156>	HPRC,HGSVC,1KG-ONT	No	2.387	Yes	NA,NA	NA	NA
chr7:35631437	236586	DEL	278	0.8084	0.6615	177	NA	NA	NA	NA	NA	NA	NA	NA	NA	No	ID=7-35631602-35631611-AT,7-35631622-35631632-TA,7-35631641-35631650-AT,7-35631657-35631667-TA,7-35631668-35631677-AT,7-35631695-35631786-AAATATATAAATTATATATATAAATTATAT,7-35631707-35631717-TA,7-35631737-35631747-TA,7-35631767-35631777-TA,7-35631799-35631812-TA,7-35631832-35631886-AAATTATATATAAATATATAAATATAT,7-35631837-35631863-ATATATAA,7-35631864-35631890-ATATATAA,7-35631934-35631960-ATATATAA,7-35631969-35631978-AT,7-35631992-35632004-TATT,7-35632012-35632022-TA,7-35632080-35632089-AT;MOTIFS=AAATTATATATAAATATATAAATATAT,TATT,AAATATATAAATTATATATATAAATTATAT,TA,AT,ATATATAA;STRUC=<VC225158>	HPRC,HGSVC,1KG-ONT	No	2.696	Yes	NA,NA	NA	NA
chr7:35631437	236587	DEL	308	0.8987	0.4277	13	NA	NA	NA	NA	NA	NA	NA	NA	NA	No	ID=7-35631602-35631611-AT,7-35631622-35631632-TA,7-35631641-35631650-AT,7-35631657-35631667-TA,7-35631668-35631677-AT,7-35631695-35631786-AAATATATAAATTATATATATAAATTATAT,7-35631707-35631717-TA,7-35631737-35631747-TA,7-35631767-35631777-TA,7-35631799-35631812-TA,7-35631832-35631886-AAATTATATATAAATATATAAATATAT,7-35631837-35631863-ATATATAA,7-35631864-35631890-ATATATAA,7-35631934-35631960-ATATATAA,7-35631969-35631978-AT,7-35631992-35632004-TATT,7-35632012-35632022-TA,7-35632080-35632089-AT;MOTIFS=AAATTATATATAAATATATAAATATAT,TATT,AAATATATAAATTATATATATAAATTATAT,TA,AT,ATATATAA;STRUC=<VC225158>	HPRC,HGSVC,1KG-ONT	No	2.696	Yes	NA,NA	NA	NA
chr7:35631686	236588	DEL	69	0.8095	0.6909	17	NA	NA	NA	NA	NA	NA	NA	NA	NA	No	ID=7-35631602-35631611-AT,7-35631622-35631632-TA,7-35631641-35631650-AT,7-35631657-35631667-TA,7-35631668-35631677-AT,7-35631695-35631786-AAATATATAAATTATATATATAAATTATAT,7-35631707-35631717-TA,7-35631737-35631747-TA,7-35631767-35631777-TA,7-35631799-35631812-TA,7-35631832-35631886-AAATTATATATAAATATATAAATATAT,7-35631837-35631863-ATATATAA,7-35631864-35631890-ATATATAA,7-35631934-35631960-ATATATAA,7-35631969-35631978-AT,7-35631992-35632004-TATT,7-35632012-35632022-TA,7-35632080-35632089-AT;MOTIFS=AAATTATATATAAATATATAAATATAT,TATT,AAATATATAAATTATATATATAAATTATAT,TA,AT,ATATATAA;STRUC=<VC225158>	HPRC,HGSVC,1KG-ONT	No	0.004	Yes	NA,NA	NA	NA
chr7:35631695	236589	INS	77	0.8415	0.5851	12	NA	NA	NA	NA	NA	NA	NA	NA	NA	No	ID=7-35631602-35631611-AT,7-35631622-35631632-TA,7-35631641-35631650-AT,7-35631657-35631667-TA,7-35631668-35631677-AT,7-35631695-35631786-AAATATATAAATTATATATATAAATTATAT,7-35631707-35631717-TA,7-35631737-35631747-TA,7-35631767-35631777-TA,7-35631799-35631812-TA,7-35631832-35631886-AAATTATATATAAATATATAAATATAT,7-35631837-35631863-ATATATAA,7-35631864-35631890-ATATATAA,7-35631934-35631960-ATATATAA,7-35631969-35631978-AT,7-35631992-35632004-TATT,7-35632012-35632022-TA,7-35632080-35632089-AT;MOTIFS=AAATTATATATAAATATATAAATATAT,TATT,AAATATATAAATTATATATATAAATTATAT,TA,AT,ATATATAA;STRUC=<VC225158>	HPRC,1KG-ONT	No	0.692	Yes	NA,NA	NA	NA
chr7:35631776	236590	DEL	58	0.8782	0.466	36	NA	NA	NA	NA	NA	NA	NA	NA	NA	No	ID=7-35631602-35631611-AT,7-35631622-35631632-TA,7-35631641-35631650-AT,7-35631657-35631667-TA,7-35631668-35631677-AT,7-35631695-35631786-AAATATATAAATTATATATATAAATTATAT,7-35631707-35631717-TA,7-35631737-35631747-TA,7-35631767-35631777-TA,7-35631799-35631812-TA,7-35631832-35631886-AAATTATATATAAATATATAAATATAT,7-35631837-35631863-ATATATAA,7-35631864-35631890-ATATATAA,7-35631934-35631960-ATATATAA,7-35631969-35631978-AT,7-35631992-35632004-TATT,7-35632012-35632022-TA,7-35632080-35632089-AT;MOTIFS=AAATTATATATAAATATATAAATATAT,TATT,AAATATATAAATTATATATATAAATTATAT,TA,AT,ATATATAA;STRUC=<VC225158>	HPRC,HGSVC,1KG-ONT	No	0.004	Yes	NA,NA	NA	NA
chr7:35631791	236591	DEL	59	0.8794	0.4767	54	NA	NA	NA	NA	NA	NA	NA	NA	NA	No	ID=7-35631602-35631611-AT,7-35631622-35631632-TA,7-35631641-35631650-AT,7-35631657-35631667-TA,7-35631668-35631677-AT,7-35631695-35631786-AAATATATAAATTATATATATAAATTATAT,7-35631707-35631717-TA,7-35631737-35631747-TA,7-35631767-35631777-TA,7-35631799-35631812-TA,7-35631832-35631886-AAATTATATATAAATATATAAATATAT,7-35631837-35631863-ATATATAA,7-35631864-35631890-ATATATAA,7-35631934-35631960-ATATATAA,7-35631969-35631978-AT,7-35631992-35632004-TATT,7-35632012-35632022-TA,7-35632080-35632089-AT;MOTIFS=AAATTATATATAAATATATAAATATAT,TATT,AAATATATAAATTATATATATAAATTATAT,TA,AT,ATATATAA;STRUC=<VC225158>	HPRC,HGSVC,1KG-ONT	No	0.004	Yes	NA,NA	NA	NA
chr7:35631791	236592	DEL	86	0.8419	0.6397	4	NA	NA	NA	NA	NA	NA	NA	NA	NA	No	ID=7-35631602-35631611-AT,7-35631622-35631632-TA,7-35631641-35631650-AT,7-35631657-35631667-TA,7-35631668-35631677-AT,7-35631695-35631786-AAATATATAAATTATATATATAAATTATAT,7-35631707-35631717-TA,7-35631737-35631747-TA,7-35631767-35631777-TA,7-35631799-35631812-TA,7-35631832-35631886-AAATTATATATAAATATATAAATATAT,7-35631837-35631863-ATATATAA,7-35631864-35631890-ATATATAA,7-35631934-35631960-ATATATAA,7-35631969-35631978-AT,7-35631992-35632004-TATT,7-35632012-35632022-TA,7-35632080-35632089-AT;MOTIFS=AAATTATATATAAATATATAAATATAT,TATT,AAATATATAAATTATATATATAAATTATAT,TA,AT,ATATATAA;STRUC=<VC225158>	HPRC,HGSVC,1KG-ONT	No	0.004	Yes	NA,NA	NA	NA
chr7:35631826	236593	DEL	54	0.8853	0.4019	81	NA	NA	NA	NA	NA	NA	NA	NA	NA	No	ID=7-35631602-35631611-AT,7-35631622-35631632-TA,7-35631641-35631650-AT,7-35631657-35631667-TA,7-35631668-35631677-AT,7-35631695-35631786-AAATATATAAATTATATATATAAATTATAT,7-35631707-35631717-TA,7-35631737-35631747-TA,7-35631767-35631777-TA,7-35631799-35631812-TA,7-35631832-35631886-AAATTATATATAAATATATAAATATAT,7-35631837-35631863-ATATATAA,7-35631864-35631890-ATATATAA,7-35631934-35631960-ATATATAA,7-35631969-35631978-AT,7-35631992-35632004-TATT,7-35632012-35632022-TA,7-35632080-35632089-AT;MOTIFS=AAATTATATATAAATATATAAATATAT,TATT,AAATATATAAATTATATATATAAATTATAT,TA,AT,ATATATAA;STRUC=<VC225158>	HPRC,HGSVC,1KG-ONT	No	0.004	Yes	NA,NA	NA	NA
chr7:35631826	236594	DEL	97	0.8323	0.656	4	NA	NA	NA	NA	NA	NA	NA	NA	NA	No	ID=7-35631602-35631611-AT,7-35631622-35631632-TA,7-35631641-35631650-AT,7-35631657-35631667-TA,7-35631668-35631677-AT,7-35631695-35631786-AAATATATAAATTATATATATAAATTATAT,7-35631707-35631717-TA,7-35631737-35631747-TA,7-35631767-35631777-TA,7-35631799-35631812-TA,7-35631832-35631886-AAATTATATATAAATATATAAATATAT,7-35631837-35631863-ATATATAA,7-35631864-35631890-ATATATAA,7-35631934-35631960-ATATATAA,7-35631969-35631978-AT,7-35631992-35632004-TATT,7-35632012-35632022-TA,7-35632080-35632089-AT;MOTIFS=AAATTATATATAAATATATAAATATAT,TATT,AAATATATAAATTATATATATAAATTATAT,TA,AT,ATATATAA;STRUC=<VC225158>	HPRC,HGSVC,1KG-ONT	No	0.004	Yes	NA,NA	NA	NA
chr7:35631844	236595	DEL	70	0.8367	0.6143	408	NA	NA	NA	NA	NA	NA	NA	NA	NA	No	ID=7-35631602-35631611-AT,7-35631622-35631632-TA,7-35631641-35631650-AT,7-35631657-35631667-TA,7-35631668-35631677-AT,7-35631695-35631786-AAATATATAAATTATATATATAAATTATAT,7-35631707-35631717-TA,7-35631737-35631747-TA,7-35631767-35631777-TA,7-35631799-35631812-TA,7-35631832-35631886-AAATTATATATAAATATATAAATATAT,7-35631837-35631863-ATATATAA,7-35631864-35631890-ATATATAA,7-35631934-35631960-ATATATAA,7-35631969-35631978-AT,7-35631992-35632004-TATT,7-35632012-35632022-TA,7-35632080-35632089-AT;MOTIFS=AAATTATATATAAATATATAAATATAT,TATT,AAATATATAAATTATATATATAAATTATAT,TA,AT,ATATATAA;STRUC=<VC225158>	HPRC,HGSVC,1KG-ONT	No	0.004	Yes	NA,NA	NA	NA
chr7:35631864	236596	DEL	51	0.9258	0.28	63	NA	NA	NA	NA	NA	NA	NA	NA	NA	No	ID=7-35631602-35631611-AT,7-35631622-35631632-TA,7-35631641-35631650-AT,7-35631657-35631667-TA,7-35631668-35631677-AT,7-35631695-35631786-AAATATATAAATTATATATATAAATTATAT,7-35631707-35631717-TA,7-35631737-35631747-TA,7-35631767-35631777-TA,7-35631799-35631812-TA,7-35631832-35631886-AAATTATATATAAATATATAAATATAT,7-35631837-35631863-ATATATAA,7-35631864-35631890-ATATATAA,7-35631934-35631960-ATATATAA,7-35631969-35631978-AT,7-35631992-35632004-TATT,7-35632012-35632022-TA,7-35632080-35632089-AT;MOTIFS=AAATTATATATAAATATATAAATATAT,TATT,AAATATATAAATTATATATATAAATTATAT,TA,AT,ATATATAA;STRUC=<VC225158>	HPRC,HGSVC,1KG-ONT	No	0.004	Yes	NA,NA	NA	NA
chr7:35631942	236597	INS	54	0.8335	0.6271	440	NA	NA	NA	NA	NA	NA	NA	NA	NA	No	ID=7-35631602-35631611-AT,7-35631622-35631632-TA,7-35631641-35631650-AT,7-35631657-35631667-TA,7-35631668-35631677-AT,7-35631695-35631786-AAATATATAAATTATATATATAAATTATAT,7-35631707-35631717-TA,7-35631737-35631747-TA,7-35631767-35631777-TA,7-35631799-35631812-TA,7-35631832-35631886-AAATTATATATAAATATATAAATATAT,7-35631837-35631863-ATATATAA,7-35631864-35631890-ATATATAA,7-35631934-35631960-ATATATAA,7-35631969-35631978-AT,7-35631992-35632004-TATT,7-35632012-35632022-TA,7-35632080-35632089-AT;MOTIFS=AAATTATATATAAATATATAAATATAT,TATT,AAATATATAAATTATATATATAAATTATAT,TA,AT,ATATATAA;STRUC=<VC225158>	HPRC,1KG-ONT	No	0.692	Yes	NA,NA	NA	NA
chr7:35631966	236598	DEL	159	0.8226	0.6473	1	NA	NA	NA	NA	NA	NA	NA	NA	NA	No	ID=7-35631602-35631611-AT,7-35631622-35631632-TA,7-35631641-35631650-AT,7-35631657-35631667-TA,7-35631668-35631677-AT,7-35631695-35631786-AAATATATAAATTATATATATAAATTATAT,7-35631707-35631717-TA,7-35631737-35631747-TA,7-35631767-35631777-TA,7-35631799-35631812-TA,7-35631832-35631886-AAATTATATATAAATATATAAATATAT,7-35631837-35631863-ATATATAA,7-35631864-35631890-ATATATAA,7-35631934-35631960-ATATATAA,7-35631969-35631978-AT,7-35631992-35632004-TATT,7-35632012-35632022-TA,7-35632080-35632089-AT;MOTIFS=AAATTATATATAAATATATAAATATAT,TATT,AAATATATAAATTATATATATAAATTATAT,TA,AT,ATATATAA;STRUC=<VC225158>	HPRC,HGSVC,1KG-ONT	Yes	0.004	Yes	NA,NA	NA	NA
chr7:35632082	236599	DEL	59	0.8838	0.436	2	NA	NA	NA	NA	NA	NA	NA	NA	NA	No	ID=7-35631602-35631611-AT,7-35631622-35631632-TA,7-35631641-35631650-AT,7-35631657-35631667-TA,7-35631668-35631677-AT,7-35631695-35631786-AAATATATAAATTATATATATAAATTATAT,7-35631707-35631717-TA,7-35631737-35631747-TA,7-35631767-35631777-TA,7-35631799-35631812-TA,7-35631832-35631886-AAATTATATATAAATATATAAATATAT,7-35631837-35631863-ATATATAA,7-35631864-35631890-ATATATAA,7-35631934-35631960-ATATATAA,7-35631969-35631978-AT,7-35631992-35632004-TATT,7-35632012-35632022-TA,7-35632080-35632089-AT;MOTIFS=AAATTATATATAAATATATAAATATAT,TATT,AAATATATAAATTATATATATAAATTATAT,TA,AT,ATATATAA;STRUC=<VC225158>	HPRC,HGSVC,1KG-ONT	No	0.004	Yes	NA,NA	NA	NA
chr7:35632266	236600	DEL	51	0.8619	0.5445	603	NA	NA	NA	NA	NA	NA	NA	NA	NA	No	ID=7-35632189-35632199-TA,7-35632266-35632275-AT,7-35632278-35632289-AT,7-35632303-35632312-AT,7-35632315-35632326-AT,7-35632329-35632341-AT;MOTIFS=TA,AT;STRUC=<VC225159>	HPRC,HGSVC,1KG-ONT	No	0.006	Yes	NA,NA	NA	NA
chr7:35653308	236601	INS	314	0.9605	0.1755	1	HERPUD2(0.99695,0.451)	NA	NA	NA	NA	NA	NA	NA	NA	No	NA	NA	Yes	5.634	No	NA,NA	NA	NA
chr7:35682212	236602	INS	114	0.8096	0.6805	56	HERPUD2(0.99695,0.451)	NA	NA	NA	NA	NA	NA	NA	NA	No	ID=7-35682209-35682224-TG,7-35682212-35682338-GTGTGTGTGTGTATATATAGATATATACACATACACAC,7-35682250-35682262-GT,7-35682288-35682300-GT,7-35682326-35682358-GT,7-35682357-35682387-TA;MOTIFS=GTGTGTGTGTGTATATATAGATATATACACATACACAC,TA,TG,GT;STRUC=<VC225165>	HPRC,HGSVC,1KG-ONT	No	0.354	Yes	NA,NA	NA	NA
chr7:35682224	236603	DEL	102	0.839	0.6215	10	HERPUD2(0.99695,0.451)	NA	NA	NA	NA	NA	NA	NA	NA	No	ID=7-35682209-35682224-TG,7-35682212-35682338-GTGTGTGTGTGTATATATAGATATATACACATACACAC,7-35682250-35682262-GT,7-35682288-35682300-GT,7-35682326-35682358-GT,7-35682357-35682387-TA;MOTIFS=GTGTGTGTGTGTATATATAGATATATACACATACACAC,TA,TG,GT;STRUC=<VC225165>	HPRC,HGSVC,1KG-ONT	No	3.113	Yes	NA,NA	NA	NA
chr7:35682250	236604	DEL	80	0.9499	0.195	235	HERPUD2(0.99695,0.451)	NA	NA	NA	NA	NA	NA	NA	NA	No	ID=7-35682209-35682224-TG,7-35682212-35682338-GTGTGTGTGTGTATATATAGATATATACACATACACAC,7-35682250-35682262-GT,7-35682288-35682300-GT,7-35682326-35682358-GT,7-35682357-35682387-TA;MOTIFS=GTGTGTGTGTGTATATATAGATATATACACATACACAC,TA,TG,GT;STRUC=<VC225165>	HPRC,HGSVC,1KG-ONT	No	3.149	Yes	NA,NA	NA	NA
chr7:35682250	236605	DEL	86	0.8894	0.4141	74	HERPUD2(0.99695,0.451)	NA	NA	NA	NA	NA	NA	NA	NA	No	ID=7-35682209-35682224-TG,7-35682212-35682338-GTGTGTGTGTGTATATATAGATATATACACATACACAC,7-35682250-35682262-GT,7-35682288-35682300-GT,7-35682326-35682358-GT,7-35682357-35682387-TA;MOTIFS=GTGTGTGTGTGTATATATAGATATATACACATACACAC,TA,TG,GT;STRUC=<VC225165>	HPRC,HGSVC,1KG-ONT	No	3.149	Yes	NA,NA	NA	NA
chr7:35682254	236607	DEL	72	0.8065	0.6814	227	HERPUD2(0.99695,0.451)	NA	NA	NA	NA	NA	NA	NA	NA	No	ID=7-35682209-35682224-TG,7-35682212-35682338-GTGTGTGTGTGTATATATAGATATATACACATACACAC,7-35682250-35682262-GT,7-35682288-35682300-GT,7-35682326-35682358-GT,7-35682357-35682387-TA;MOTIFS=GTGTGTGTGTGTATATATAGATATATACACATACACAC,TA,TG,GT;STRUC=<VC225165>	HPRC,HGSVC,1KG-ONT	No	3.128	Yes	NA,NA	NA	NA
chr7:35682258	236608	DEL	68	0.906	0.341	188	HERPUD2(0.99695,0.451)	NA	NA	NA	NA	NA	NA	NA	NA	No	ID=7-35682209-35682224-TG,7-35682212-35682338-GTGTGTGTGTGTATATATAGATATATACACATACACAC,7-35682250-35682262-GT,7-35682288-35682300-GT,7-35682326-35682358-GT,7-35682357-35682387-TA;MOTIFS=GTGTGTGTGTGTATATATAGATATATACACATACACAC,TA,TG,GT;STRUC=<VC225165>	HPRC,HGSVC,1KG-ONT	No	3.095	Yes	NA,NA	NA	NA
chr7:35682262	236609	DEL	64	0.8639	0.5095	233	HERPUD2(0.99695,0.451)	NA	NA	NA	NA	NA	NA	NA	NA	No	ID=7-35682209-35682224-TG,7-35682212-35682338-GTGTGTGTGTGTATATATAGATATATACACATACACAC,7-35682250-35682262-GT,7-35682288-35682300-GT,7-35682326-35682358-GT,7-35682357-35682387-TA;MOTIFS=GTGTGTGTGTGTATATATAGATATATACACATACACAC,TA,TG,GT;STRUC=<VC225165>	HPRC,HGSVC,1KG-ONT	No	2.907	Yes	NA,NA	NA	NA
chr7:35682266	236610	DEL	60	0.836	0.6184	63	HERPUD2(0.99695,0.451)	NA	NA	NA	NA	NA	NA	NA	NA	No	ID=7-35682209-35682224-TG,7-35682212-35682338-GTGTGTGTGTGTATATATAGATATATACACATACACAC,7-35682250-35682262-GT,7-35682288-35682300-GT,7-35682326-35682358-GT,7-35682357-35682387-TA;MOTIFS=GTGTGTGTGTGTATATATAGATATATACACATACACAC,TA,TG,GT;STRUC=<VC225165>	HPRC,HGSVC,1KG-ONT	No	2.911	Yes	NA,NA	NA	NA
chr7:35682326	236611	INS	78	0.8784	0.4439	19	HERPUD2(0.99695,0.451)	NA	NA	NA	NA	NA	NA	NA	NA	No	ID=7-35682209-35682224-TG,7-35682212-35682338-GTGTGTGTGTGTATATATAGATATATACACATACACAC,7-35682250-35682262-GT,7-35682288-35682300-GT,7-35682326-35682358-GT,7-35682357-35682387-TA;MOTIFS=GTGTGTGTGTGTATATATAGATATATACACATACACAC,TA,TG,GT;STRUC=<VC225165>	HGSVC	No	0.354	Yes	NA,NA	NA	NA
chr7:35682326	236612	INS	82	0.8502	0.5474	7	HERPUD2(0.99695,0.451)	NA	NA	NA	NA	NA	NA	NA	NA	No	ID=7-35682209-35682224-TG,7-35682212-35682338-GTGTGTGTGTGTATATATAGATATATACACATACACAC,7-35682250-35682262-GT,7-35682288-35682300-GT,7-35682326-35682358-GT,7-35682357-35682387-TA;MOTIFS=GTGTGTGTGTGTATATATAGATATATACACATACACAC,TA,TG,GT;STRUC=<VC225165>	HPRC,HGSVC,1KG-ONT	No	0.354	Yes	NA,NA	NA	NA
chr7:35682326	236613	INS	122	0.8617	0.5186	43	HERPUD2(0.99695,0.451)	NA	NA	NA	NA	NA	NA	NA	NA	No	ID=7-35682209-35682224-TG,7-35682212-35682338-GTGTGTGTGTGTATATATAGATATATACACATACACAC,7-35682250-35682262-GT,7-35682288-35682300-GT,7-35682326-35682358-GT,7-35682357-35682387-TA;MOTIFS=GTGTGTGTGTGTATATATAGATATATACACATACACAC,TA,TG,GT;STRUC=<VC225165>	HPRC,HGSVC,1KG-ONT	No	0.354	Yes	NA,NA	NA	NA
chr7:35682326	236614	INS	160	0.8507	0.5203	2	HERPUD2(0.99695,0.451)	NA	NA	NA	NA	NA	NA	NA	NA	No	ID=7-35682209-35682224-TG,7-35682212-35682338-GTGTGTGTGTGTATATATAGATATATACACATACACAC,7-35682250-35682262-GT,7-35682288-35682300-GT,7-35682326-35682358-GT,7-35682357-35682387-TA;MOTIFS=GTGTGTGTGTGTATATATAGATATATACACATACACAC,TA,TG,GT;STRUC=<VC225165>	HPRC,HGSVC,1KG-ONT	No	0.354	Yes	NA,NA	NA	NA
chr7:35682328	236615	INS	74	0.8949	0.4056	20	HERPUD2(0.99695,0.451)	NA	NA	NA	NA	NA	NA	NA	NA	No	ID=7-35682209-35682224-TG,7-35682212-35682338-GTGTGTGTGTGTATATATAGATATATACACATACACAC,7-35682250-35682262-GT,7-35682288-35682300-GT,7-35682326-35682358-GT,7-35682357-35682387-TA;MOTIFS=GTGTGTGTGTGTATATATAGATATATACACATACACAC,TA,TG,GT;STRUC=<VC225165>	HGSVC	No	0.354	Yes	NA,NA	NA	NA
chr7:35682332	236616	INS	68	0.8288	0.6888	38	HERPUD2(0.99695,0.451)	NA	NA	NA	NA	NA	NA	NA	NA	No	ID=7-35682209-35682224-TG,7-35682212-35682338-GTGTGTGTGTGTATATATAGATATATACACATACACAC,7-35682250-35682262-GT,7-35682288-35682300-GT,7-35682326-35682358-GT,7-35682357-35682387-TA;MOTIFS=GTGTGTGTGTGTATATATAGATATATACACATACACAC,TA,TG,GT;STRUC=<VC225165>	HGSVC	No	0.354	Yes	NA,NA	NA	NA
chr7:35682334	236617	INS	62	0.88	0.4826	2	HERPUD2(0.99695,0.451)	NA	NA	NA	NA	NA	NA	NA	NA	No	ID=7-35682209-35682224-TG,7-35682212-35682338-GTGTGTGTGTGTATATATAGATATATACACATACACAC,7-35682250-35682262-GT,7-35682288-35682300-GT,7-35682326-35682358-GT,7-35682357-35682387-TA;MOTIFS=GTGTGTGTGTGTATATATAGATATATACACATACACAC,TA,TG,GT;STRUC=<VC225165>	HGSVC	No	0.354	No	NA,NA	NA	NA
chr7:35723936	236618	INS	321	0.9557	0.1979	4	NA	NA	NA	NA	NA	NA	NA	NA	NA	No	NA	NA	Yes	2.271	Yes	NA,NA	NA	NA
chr7:35739958	236619	INS	318	0.8516	0.5349	1	NA	NA	NA	NA	NA	NA	NA	NA	NA	No	ID=7-35739955-35739964-TGA;MOTIFS=TGA;STRUC=<TR3383684>	NA	No	1.616	No	NA,NA	NA	NA
chr7:35747655	236620	DEL	61	0.9161	0.3308	8	NA	NA	NA	NA	NA	NA	NA	NA	NA	No	NA	1KG-ONT	Yes	4.792	Yes	NA,NA	NA	NA
chr7:35813282	236621	INS	297	0.8273	0.619	4	SEPTIN7(0.99646,0.313)	NA	NA	NA	NA	NA	NA	NA	NA	No	NA	NA	Yes	0.354	No	NA,NA	NA	NA
chr7:35814055	236622	INS	205	0.8094	0.6732	167	SEPTIN7(0.99646,0.313)	NA	NA	NA	NA	NA	NA	NA	NA	No	NA	HPRC,HGSVC,1KG-ONT	Yes	5.771	Yes	NA,NA	NA	NA
chr7:35838274	236623	DEL	60	0.9281	0.2793	6	SEPTIN7(0.99646,0.313)	NA	NA	NA	NA	NA	NA	NA	NA	No	ID=7-35838140-35838152-ATT,7-35838152-35838161-TTG,7-35838236-35838305-CTTC,7-35838302-35838365-TCCC,7-35838363-35838390-CCTC;MOTIFS=TCCC,ATT,CCTC,TTG,CTTC;STRUC=<VC225176>	HPRC,1KG-ONT	No	0.687	No	NA,NA	NA	NA
chr7:35838278	236624	DEL	56	0.8825	0.4151	63	SEPTIN7(0.99646,0.313)	NA	NA	NA	NA	NA	NA	NA	NA	No	ID=7-35838140-35838152-ATT,7-35838152-35838161-TTG,7-35838236-35838305-CTTC,7-35838302-35838365-TCCC,7-35838363-35838390-CCTC;MOTIFS=TCCC,ATT,CCTC,TTG,CTTC;STRUC=<VC225176>	HPRC,1KG-ONT	No	0.684	Yes	NA,NA	NA	NA
chr7:35838278	236625	DEL	68	0.8448	0.5642	4	SEPTIN7(0.99646,0.313)	NA	NA	NA	NA	NA	NA	NA	NA	No	ID=7-35838140-35838152-ATT,7-35838152-35838161-TTG,7-35838236-35838305-CTTC,7-35838302-35838365-TCCC,7-35838363-35838390-CCTC;MOTIFS=TCCC,ATT,CCTC,TTG,CTTC;STRUC=<VC225176>	HPRC,1KG-ONT	No	0.658	Yes	NA,NA	NA	NA
chr7:35838282	236626	DEL	52	0.8059	0.6622	236	SEPTIN7(0.99646,0.313)	NA	NA	NA	NA	NA	NA	NA	NA	No	ID=7-35838140-35838152-ATT,7-35838152-35838161-TTG,7-35838236-35838305-CTTC,7-35838302-35838365-TCCC,7-35838363-35838390-CCTC;MOTIFS=TCCC,ATT,CCTC,TTG,CTTC;STRUC=<VC225176>	HPRC,1KG-ONT	No	0.37	Yes	NA,NA	NA	NA
chr7:35838284	236627	DEL	79	0.8356	0.5845	14	SEPTIN7(0.99646,0.313)	NA	NA	NA	NA	NA	NA	NA	NA	No	ID=7-35838140-35838152-ATT,7-35838152-35838161-TTG,7-35838236-35838305-CTTC,7-35838302-35838365-TCCC,7-35838363-35838390-CCTC;MOTIFS=TCCC,ATT,CCTC,TTG,CTTC;STRUC=<VC225176>	HPRC,1KG-ONT	No	0.418	Yes	NA,NA	NA	NA
chr7:35838288	236628	DEL	75	0.893	0.3866	3	SEPTIN7(0.99646,0.313)	NA	NA	NA	NA	NA	NA	NA	NA	No	ID=7-35838140-35838152-ATT,7-35838152-35838161-TTG,7-35838236-35838305-CTTC,7-35838302-35838365-TCCC,7-35838363-35838390-CCTC;MOTIFS=TCCC,ATT,CCTC,TTG,CTTC;STRUC=<VC225176>	HPRC,1KG-ONT	No	0.68	Yes	NA,NA	NA	NA
chr7:35838300	236629	DEL	63	0.8127	0.6395	3	SEPTIN7(0.99646,0.313)	NA	NA	NA	NA	NA	NA	NA	NA	No	ID=7-35838140-35838152-ATT,7-35838152-35838161-TTG,7-35838236-35838305-CTTC,7-35838302-35838365-TCCC,7-35838363-35838390-CCTC;MOTIFS=TCCC,ATT,CCTC,TTG,CTTC;STRUC=<VC225176>	HPRC,1KG-ONT	No	0.181	No	NA,NA	NA	NA
chr7:35838304	236630	DEL	59	0.8883	0.3918	1	SEPTIN7(0.99646,0.313)	NA	NA	NA	NA	NA	NA	NA	NA	No	ID=7-35838140-35838152-ATT,7-35838152-35838161-TTG,7-35838236-35838305-CTTC,7-35838302-35838365-TCCC,7-35838363-35838390-CCTC;MOTIFS=TCCC,ATT,CCTC,TTG,CTTC;STRUC=<VC225176>	HPRC,1KG-ONT	No	0.193	No	NA,NA	NA	NA
chr7:35838308	236631	DEL	55	0.9324	0.2985	11	SEPTIN7(0.99646,0.313)	NA	NA	NA	NA	NA	NA	NA	NA	No	ID=7-35838140-35838152-ATT,7-35838152-35838161-TTG,7-35838236-35838305-CTTC,7-35838302-35838365-TCCC,7-35838363-35838390-CCTC;MOTIFS=TCCC,ATT,CCTC,TTG,CTTC;STRUC=<VC225176>	HPRC,1KG-ONT	No	0.278	Yes	NA,NA	NA	NA
chr7:35838312	236632	DEL	51	0.8505	0.583	42	SEPTIN7(0.99646,0.313)	NA	NA	NA	NA	NA	NA	NA	NA	No	ID=7-35838140-35838152-ATT,7-35838152-35838161-TTG,7-35838236-35838305-CTTC,7-35838302-35838365-TCCC,7-35838363-35838390-CCTC;MOTIFS=TCCC,ATT,CCTC,TTG,CTTC;STRUC=<VC225176>	HPRC,1KG-ONT	No	0.309	Yes	NA,NA	NA	NA
chr7:35841317	236633	INS	324	0.8892	0.4137	1	SEPTIN7(0.99646,0.313)	NA	NA	NA	NA	NA	NA	NA	NA	Yes	NA	NA	Yes	2.941	No	NA,NA	NA	NA
chr7:35868456	236634	DEL	107	0.8442	0.5915	3	SEPTIN7(0.99646,0.313)	NA	NA	NA	NA	NA	NA	NA	NA	Yes	NA	NA	Yes	3.4	Yes	NA,NA	NA	NA
chr7:35917221	236635	INS	362	0.8079	0.6923	1	NA	NA	NA	NA	NA	NA	NA	NA	enhancer	Yes	NA	NA	Yes	3.797	No	NA,NA	NA	NA
chr7:35975067	236636	DEL	69	0.7962	0.6936	10	NA	NA	NA	NA	NA	NA	NA	NA	NA	Yes	NA	NA	No	1.688	Yes	NA,NA	NA	NA
chr7:35997083	236637	DEL	84	0.9233	0.296	1	NA	NA	NA	NA	NA	NA	NA	NA	NA	No	NA	1KG-ONT	No	1.666	No	NA,NA	NA	NA
chr7:36000609	236638	INS	320	0.9522	0.1962	9	NA	NA	NA	NA	NA	NA	NA	NA	NA	No	NA	HPRC,HGSVC,1KG-ONT	Yes	2.538	Yes	NA,NA	NA	NA
chr7:36000609	236639	INS	342	0.8499	0.5499	77	NA	NA	NA	NA	NA	NA	NA	NA	NA	No	NA	HPRC,HGSVC,1KG-ONT	Yes	2.538	Yes	NA,NA	NA	NA
chr7:36030470	236640	INS	338	0.8775	0.4732	146	NA	NA	NA	NA	NA	NA	NA	NA	NA	No	NA	HPRC,HGSVC,1KG-ONT	Yes	1.616	Yes	NA,NA	NA	NA
chr7:36067608	236641	INS	2928	0.8579	0.5162	5	NA	NA	NA	NA	NA	NA	NA	NA	NA	No	NA	NA	Yes	3.322	Yes	NA,NA	NA	NA
chr7:36112515	236642	INS	106	0.8746	0.4617	2	NA	NA	NA	NA	NA	NA	NA	NA	NA	No	NA	NA	Yes	3.322	Yes	NA,NA	NA	NA
chr7:36125312	236643	INS	304	0.8887	0.3783	226	NA	NA	NA	NA	NA	NA	NA	NA	NA	No	ID=7-36125253-36125267-AAGA;MOTIFS=AAGA;STRUC=(AAGA)n	HPRC,HGSVC,1KG-ONT	Yes	2.538	Yes	NA,NA	NA	NA
chr7:36207863	236644	INS	102	0.8286	0.6244	1	EEPD1(0.8123,0.561)	NA	NA	NA	NA	NA	NA	NA	enhancer	No	NA	NA	No	5.98	No	NA,NA	NA	NA
chr7:36212542	236645	INS	321	0.9629	0.1642	755	EEPD1(0.8123,0.561)	NA	NA	NA	NA	NA	NA	NA	NA	No	NA	HPRC,HGSVC,1KG-ONT	Yes	2.387	Yes	NA,NA	NA	NA
chr7:36212542	236646	INS	327	0.9853	0.0439	77	EEPD1(0.8123,0.561)	NA	NA	NA	NA	NA	NA	NA	NA	No	NA	HPRC,HGSVC,1KG-ONT	Yes	2.387	Yes	NA,NA	NA	NA
chr7:36219605	236647	DEL	65	0.8836	0.4302	43	EEPD1(0.8123,0.561)	NA	NA	NA	NA	NA	NA	NA	NA	No	ID=7-36219605-36219618-AGGA,7-36219611-36219638-GAAGGAAA;MOTIFS=AGGA,GAAGGAAA;STRUC=<VC225210>,ID=7-36219638-36219647-AAG;MOTIFS=AAG;STRUC=<TR3384396>,ID=7-36219654-36219667-AGGA,7-36219660-36219688-GAAGGAAA,7-36219682-36219693-AAG,7-36219761-36219774-AG,7-36219775-36219807-AG;MOTIFS=AGGA,GAAGGAAA,AAG,AG;STRUC=<VC225211>	HPRC,1KG-ONT	No	2.781	Yes	NA,NA	NA	NA
chr7:36219611	236648	DEL	57	0.8585	0.5347	23	EEPD1(0.8123,0.561)	NA	NA	NA	NA	NA	NA	NA	NA	No	ID=7-36219605-36219618-AGGA,7-36219611-36219638-GAAGGAAA;MOTIFS=AGGA,GAAGGAAA;STRUC=<VC225210>,ID=7-36219638-36219647-AAG;MOTIFS=AAG;STRUC=<TR3384396>,ID=7-36219654-36219667-AGGA,7-36219660-36219688-GAAGGAAA,7-36219682-36219693-AAG,7-36219761-36219774-AG,7-36219775-36219807-AG;MOTIFS=AGGA,GAAGGAAA,AAG,AG;STRUC=<VC225211>	HPRC,1KG-ONT	No	2.862	Yes	NA,NA	NA	NA
chr7:36234945	236649	DEL	125	0.8685	0.488	1	EEPD1(0.8123,0.561)	NA	NA	NA	NA	NA	NA	NA	NA	No	NA	NA	No	0.471	No	NA,NA	NA	NA
chr7:36245166	236650	DEL	888	0.8892	0.5255	1	EEPD1(0.8123,0.561)	NA	NA	NA	NA	NA	NA	NA	NA	No	NA	NA	Yes	9.05	No	NA,NA	NA	NA
chr7:36271824	236651	DEL	60	0.847	0.5382	1	EEPD1(0.8123,0.561)	NA	NA	NA	NA	NA	NA	NA	NA	No	ID=7-36271798-36271883-CTATT;MOTIFS=CTATT;STRUC=<TR3384468>,ID=7-36271884-36271899-TATTC;MOTIFS=TATTC;STRUC=(TATTC)n	HPRC,HGSVC,1KG-ONT	No	1.028	No	NA,NA	NA	NA
chr7:36271829	236652	DEL	55	0.8595	0.529	2	EEPD1(0.8123,0.561)	NA	NA	NA	NA	NA	NA	NA	NA	No	ID=7-36271798-36271883-CTATT;MOTIFS=CTATT;STRUC=<TR3384468>,ID=7-36271884-36271899-TATTC;MOTIFS=TATTC;STRUC=(TATTC)n	HPRC,HGSVC,1KG-ONT	No	1.028	No	NA,NA	NA	NA
chr7:36271834	236653	DEL	50	0.8821	0.4764	233	EEPD1(0.8123,0.561)	NA	NA	NA	NA	NA	NA	NA	NA	No	ID=7-36271798-36271883-CTATT;MOTIFS=CTATT;STRUC=<TR3384468>,ID=7-36271884-36271899-TATTC;MOTIFS=TATTC;STRUC=(TATTC)n	HPRC,HGSVC,1KG-ONT	No	1.028	Yes	NA,NA	NA	NA
chr7:36272931	236654	DEL	429	0.8139	0.6627	1	EEPD1(0.8123,0.561)	NA	NA	NA	NA	NA	NA	NA	enhancer	No	ID=7-36273129-36273161-AC;MOTIFS=AC;STRUC=<TR3384474>	NA	Yes	5.893	No	NA,NA	NA	NA
chr7:36305325	236655	INS	96	0.9297	0.5387	1	NA	NA	NA	NA	NA	NA	NA	NA	NA	No	NA	HPRC	No	0.438	No	NA,NA	NA	NA
chr7:36313063	236657	DEL	85	0.8348	0.6118	303	NA	NA	NA	NA	NA	NA	NA	NA	NA	No	NA	HPRC,HGSVC,1KG-ONT	Yes	1.024	Yes	NA,NA	NA	NA
chr7:36392484	236658	INS	3314	0.8877	0.411	6	ANLN(0.078672,0.537)	NA	NA	NA	NA	NA	NA	NA	NA	No	NA	HPRC,HGSVC,1KG-ONT	No	3.238	Yes	NA,NA	NA	NA
chr7:36392484	236659	INS	3515	0.8419	0.5963	125	ANLN(0.078672,0.537)	NA	NA	NA	NA	NA	NA	NA	NA	No	NA	HPRC,HGSVC,1KG-ONT	No	3.238	Yes	NA,NA	NA	NA
chr7:36394633	236660	INS	316	0.9493	0.1973	30	ANLN(0.078672,0.537)	NA	NA	NA	NA	NA	NA	NA	NA	No	NA	HPRC,HGSVC,1KG-ONT	Yes	5.849	Yes	NA,NA	NA	NA
chr7:36401559	236661	DEL	774	0.9658	0.1438	787	ANLN(0.078672,0.537)	NA	NA	NA	NA	NA	NA	NA	NA	No	ID=7-36401768-36401782-AAC,7-36401793-36401802-A,7-36402112-36402129-T;MOTIFS=AAC,T,A;STRUC=<VC225228>	HPRC,HGSVC,1KG-ONT	Yes	0.311	Yes	NA,NA	NA	NA
chr7:36451114	236662	INS	283	0.8757	0.4807	1	ANLN(0.078672,0.537)	NA	NA	NA	NA	NA	NA	NA	NA	No	NA	NA	Yes	0.692	No	NA,NA	NA	NA
chr7:36486827	236663	DEL	172	0.9237	0.3015	836	NA	NA	NA	NA	NA	NA	NA	NA	NA	No	ID=7-36486789-36486803-TA,7-36486827-36486841-AT,7-36486842-36486857-TA,7-36486866-36486881-TA,7-36486882-36486895-TA,7-36486896-36486905-TA,7-36486900-36486912-TATATT,7-36486906-36486921-TA,7-36486922-36486931-TA,7-36486928-36486944-TATT,7-36486932-36486943-TA,7-36486944-36486953-TA,7-36486954-36486965-TA,7-36486966-36486975-TA,7-36486976-36486987-TA,7-36486988-36486997-TA,7-36486910-36487009-TATATATATATTTATATATATT,7-36486998-36487013-TA;MOTIFS=TATATT,TATATATATATTTATATATATT,TATT,TA,AT;STRUC=<VC225241>	HPRC,HGSVC,1KG-ONT	Yes	1.663	Yes	NA,NA	NA	NA
chr7:36486832	236664	DEL	156	0.9098	0.3269	72	NA	NA	NA	NA	NA	NA	NA	NA	NA	No	ID=7-36486789-36486803-TA,7-36486827-36486841-AT,7-36486842-36486857-TA,7-36486866-36486881-TA,7-36486882-36486895-TA,7-36486896-36486905-TA,7-36486900-36486912-TATATT,7-36486906-36486921-TA,7-36486922-36486931-TA,7-36486928-36486944-TATT,7-36486932-36486943-TA,7-36486944-36486953-TA,7-36486954-36486965-TA,7-36486966-36486975-TA,7-36486976-36486987-TA,7-36486988-36486997-TA,7-36486910-36487009-TATATATATATTTATATATATT,7-36486998-36487013-TA;MOTIFS=TATATT,TATATATATATTTATATATATT,TATT,TA,AT;STRUC=<VC225241>	HPRC,HGSVC,1KG-ONT	Yes	1.787	Yes	NA,NA	NA	NA
chr7:36486844	236665	INS	70	0.8712	0.4643	37	NA	NA	NA	NA	NA	NA	NA	NA	NA	No	ID=7-36486789-36486803-TA,7-36486827-36486841-AT,7-36486842-36486857-TA,7-36486866-36486881-TA,7-36486882-36486895-TA,7-36486896-36486905-TA,7-36486900-36486912-TATATT,7-36486906-36486921-TA,7-36486922-36486931-TA,7-36486928-36486944-TATT,7-36486932-36486943-TA,7-36486944-36486953-TA,7-36486954-36486965-TA,7-36486966-36486975-TA,7-36486976-36486987-TA,7-36486988-36486997-TA,7-36486910-36487009-TATATATATATTTATATATATT,7-36486998-36487013-TA;MOTIFS=TATATT,TATATATATATTTATATATATT,TATT,TA,AT;STRUC=<VC225241>	HPRC,HGSVC,1KG-ONT	No	1.616	Yes	NA,NA	NA	NA
chr7:36486848	236666	INS	56	0.8378	0.6216	52	NA	NA	NA	NA	NA	NA	NA	NA	NA	No	ID=7-36486789-36486803-TA,7-36486827-36486841-AT,7-36486842-36486857-TA,7-36486866-36486881-TA,7-36486882-36486895-TA,7-36486896-36486905-TA,7-36486900-36486912-TATATT,7-36486906-36486921-TA,7-36486922-36486931-TA,7-36486928-36486944-TATT,7-36486932-36486943-TA,7-36486944-36486953-TA,7-36486954-36486965-TA,7-36486966-36486975-TA,7-36486976-36486987-TA,7-36486988-36486997-TA,7-36486910-36487009-TATATATATATTTATATATATT,7-36486998-36487013-TA;MOTIFS=TATATT,TATATATATATTTATATATATT,TATT,TA,AT;STRUC=<VC225241>	HPRC,HGSVC,1KG-ONT	No	1.616	Yes	NA,NA	NA	NA
chr7:36486862	236667	DEL	60	0.8906	0.3868	52	NA	NA	NA	NA	NA	NA	NA	NA	NA	No	ID=7-36486789-36486803-TA,7-36486827-36486841-AT,7-36486842-36486857-TA,7-36486866-36486881-TA,7-36486882-36486895-TA,7-36486896-36486905-TA,7-36486900-36486912-TATATT,7-36486906-36486921-TA,7-36486922-36486931-TA,7-36486928-36486944-TATT,7-36486932-36486943-TA,7-36486944-36486953-TA,7-36486954-36486965-TA,7-36486966-36486975-TA,7-36486976-36486987-TA,7-36486988-36486997-TA,7-36486910-36487009-TATATATATATTTATATATATT,7-36486998-36487013-TA;MOTIFS=TATATT,TATATATATATTTATATATATT,TATT,TA,AT;STRUC=<VC225241>	HPRC,HGSVC,1KG-ONT	No	0.028	Yes	NA,NA	NA	NA
chr7:36486862	236668	DEL	92	0.8354	0.5896	16	NA	NA	NA	NA	NA	NA	NA	NA	NA	No	ID=7-36486789-36486803-TA,7-36486827-36486841-AT,7-36486842-36486857-TA,7-36486866-36486881-TA,7-36486882-36486895-TA,7-36486896-36486905-TA,7-36486900-36486912-TATATT,7-36486906-36486921-TA,7-36486922-36486931-TA,7-36486928-36486944-TATT,7-36486932-36486943-TA,7-36486944-36486953-TA,7-36486954-36486965-TA,7-36486966-36486975-TA,7-36486976-36486987-TA,7-36486988-36486997-TA,7-36486910-36487009-TATATATATATTTATATATATT,7-36486998-36487013-TA;MOTIFS=TATATT,TATATATATATTTATATATATT,TATT,TA,AT;STRUC=<VC225241>	HPRC,HGSVC,1KG-ONT	Yes	1.942	Yes	NA,NA	NA	NA
chr7:36486862	236669	DEL	104	0.8514	0.5507	17	NA	NA	NA	NA	NA	NA	NA	NA	NA	No	ID=7-36486789-36486803-TA,7-36486827-36486841-AT,7-36486842-36486857-TA,7-36486866-36486881-TA,7-36486882-36486895-TA,7-36486896-36486905-TA,7-36486900-36486912-TATATT,7-36486906-36486921-TA,7-36486922-36486931-TA,7-36486928-36486944-TATT,7-36486932-36486943-TA,7-36486944-36486953-TA,7-36486954-36486965-TA,7-36486966-36486975-TA,7-36486976-36486987-TA,7-36486988-36486997-TA,7-36486910-36487009-TATATATATATTTATATATATT,7-36486998-36487013-TA;MOTIFS=TATATT,TATATATATATTTATATATATT,TATT,TA,AT;STRUC=<VC225241>	HPRC,HGSVC	Yes	1.879	Yes	NA,NA	NA	NA
chr7:36486882	236670	DEL	82	0.8718	0.4655	38	NA	NA	NA	NA	NA	NA	NA	NA	NA	No	ID=7-36486789-36486803-TA,7-36486827-36486841-AT,7-36486842-36486857-TA,7-36486866-36486881-TA,7-36486882-36486895-TA,7-36486896-36486905-TA,7-36486900-36486912-TATATT,7-36486906-36486921-TA,7-36486922-36486931-TA,7-36486928-36486944-TATT,7-36486932-36486943-TA,7-36486944-36486953-TA,7-36486954-36486965-TA,7-36486966-36486975-TA,7-36486976-36486987-TA,7-36486988-36486997-TA,7-36486910-36487009-TATATATATATTTATATATATT,7-36486998-36487013-TA;MOTIFS=TATATT,TATATATATATTTATATATATT,TATT,TA,AT;STRUC=<VC225241>	HPRC,HGSVC,1KG-ONT	Yes	1.864	Yes	NA,NA	NA	NA
chr7:36486908	236671	DEL	68	0.8875	0.4027	8	NA	NA	NA	NA	NA	NA	NA	NA	NA	No	ID=7-36486789-36486803-TA,7-36486827-36486841-AT,7-36486842-36486857-TA,7-36486866-36486881-TA,7-36486882-36486895-TA,7-36486896-36486905-TA,7-36486900-36486912-TATATT,7-36486906-36486921-TA,7-36486922-36486931-TA,7-36486928-36486944-TATT,7-36486932-36486943-TA,7-36486944-36486953-TA,7-36486954-36486965-TA,7-36486966-36486975-TA,7-36486976-36486987-TA,7-36486988-36486997-TA,7-36486910-36487009-TATATATATATTTATATATATT,7-36486998-36487013-TA;MOTIFS=TATATT,TATATATATATTTATATATATT,TATT,TA,AT;STRUC=<VC225241>	HPRC,HGSVC,1KG-ONT	No	1.764	No	NA,NA	NA	NA
chr7:36486918	236672	DEL	58	0.8891	0.4437	240	NA	NA	NA	NA	NA	NA	NA	NA	NA	No	ID=7-36486789-36486803-TA,7-36486827-36486841-AT,7-36486842-36486857-TA,7-36486866-36486881-TA,7-36486882-36486895-TA,7-36486896-36486905-TA,7-36486900-36486912-TATATT,7-36486906-36486921-TA,7-36486922-36486931-TA,7-36486928-36486944-TATT,7-36486932-36486943-TA,7-36486944-36486953-TA,7-36486954-36486965-TA,7-36486966-36486975-TA,7-36486976-36486987-TA,7-36486988-36486997-TA,7-36486910-36487009-TATATATATATTTATATATATT,7-36486998-36487013-TA;MOTIFS=TATATT,TATATATATATTTATATATATT,TATT,TA,AT;STRUC=<VC225241>	HPRC,HGSVC,1KG-ONT	No	1.764	Yes	NA,NA	NA	NA
chr7:36486924	236673	DEL	52	0.8056	0.6798	26	NA	NA	NA	NA	NA	NA	NA	NA	NA	No	ID=7-36486789-36486803-TA,7-36486827-36486841-AT,7-36486842-36486857-TA,7-36486866-36486881-TA,7-36486882-36486895-TA,7-36486896-36486905-TA,7-36486900-36486912-TATATT,7-36486906-36486921-TA,7-36486922-36486931-TA,7-36486928-36486944-TATT,7-36486932-36486943-TA,7-36486944-36486953-TA,7-36486954-36486965-TA,7-36486966-36486975-TA,7-36486976-36486987-TA,7-36486988-36486997-TA,7-36486910-36487009-TATATATATATTTATATATATT,7-36486998-36487013-TA;MOTIFS=TATATT,TATATATATATTTATATATATT,TATT,TA,AT;STRUC=<VC225241>	HPRC,HGSVC,1KG-ONT	No	1.764	Yes	NA,NA	NA	NA
chr7:36486934	236674	INS	102	0.8774	0.4608	31	NA	NA	NA	NA	NA	NA	NA	NA	NA	No	ID=7-36486789-36486803-TA,7-36486827-36486841-AT,7-36486842-36486857-TA,7-36486866-36486881-TA,7-36486882-36486895-TA,7-36486896-36486905-TA,7-36486900-36486912-TATATT,7-36486906-36486921-TA,7-36486922-36486931-TA,7-36486928-36486944-TATT,7-36486932-36486943-TA,7-36486944-36486953-TA,7-36486954-36486965-TA,7-36486966-36486975-TA,7-36486976-36486987-TA,7-36486988-36486997-TA,7-36486910-36487009-TATATATATATTTATATATATT,7-36486998-36487013-TA;MOTIFS=TATATT,TATATATATATTTATATATATT,TATT,TA,AT;STRUC=<VC225241>	HPRC	No	1.616	Yes	NA,NA	NA	NA
chr7:36486934	236675	INS	126	0.8512	0.5673	10	NA	NA	NA	NA	NA	NA	NA	NA	NA	No	ID=7-36486789-36486803-TA,7-36486827-36486841-AT,7-36486842-36486857-TA,7-36486866-36486881-TA,7-36486882-36486895-TA,7-36486896-36486905-TA,7-36486900-36486912-TATATT,7-36486906-36486921-TA,7-36486922-36486931-TA,7-36486928-36486944-TATT,7-36486932-36486943-TA,7-36486944-36486953-TA,7-36486954-36486965-TA,7-36486966-36486975-TA,7-36486976-36486987-TA,7-36486988-36486997-TA,7-36486910-36487009-TATATATATATTTATATATATT,7-36486998-36487013-TA;MOTIFS=TATATT,TATATATATATTTATATATATT,TATT,TA,AT;STRUC=<VC225241>	HPRC	No	1.616	Yes	NA,NA	NA	NA
chr7:36486934	236677	INS	88	0.7958	0.6994	30	NA	NA	NA	NA	NA	NA	NA	NA	NA	No	ID=7-36486789-36486803-TA,7-36486827-36486841-AT,7-36486842-36486857-TA,7-36486866-36486881-TA,7-36486882-36486895-TA,7-36486896-36486905-TA,7-36486900-36486912-TATATT,7-36486906-36486921-TA,7-36486922-36486931-TA,7-36486928-36486944-TATT,7-36486932-36486943-TA,7-36486944-36486953-TA,7-36486954-36486965-TA,7-36486966-36486975-TA,7-36486976-36486987-TA,7-36486988-36486997-TA,7-36486910-36487009-TATATATATATTTATATATATT,7-36486998-36487013-TA;MOTIFS=TATATT,TATATATATATTTATATATATT,TATT,TA,AT;STRUC=<VC225241>	HPRC,HGSVC,1KG-ONT	No	1.616	Yes	NA,NA	NA	NA
chr7:36486934	236676	INS	62	0.9478	0.3181	52	NA	NA	NA	NA	NA	NA	NA	NA	NA	No	ID=7-36486789-36486803-TA,7-36486827-36486841-AT,7-36486842-36486857-TA,7-36486866-36486881-TA,7-36486882-36486895-TA,7-36486896-36486905-TA,7-36486900-36486912-TATATT,7-36486906-36486921-TA,7-36486922-36486931-TA,7-36486928-36486944-TATT,7-36486932-36486943-TA,7-36486944-36486953-TA,7-36486954-36486965-TA,7-36486966-36486975-TA,7-36486976-36486987-TA,7-36486988-36486997-TA,7-36486910-36487009-TATATATATATTTATATATATT,7-36486998-36487013-TA;MOTIFS=TATATT,TATATATATATTTATATATATT,TATT,TA,AT;STRUC=<VC225241>	HPRC,HGSVC,1KG-ONT	No	1.616	Yes	NA,NA	NA	NA
chr7:36486936	236678	INS	64	0.9347	0.2395	1	NA	NA	NA	NA	NA	NA	NA	NA	NA	No	ID=7-36486789-36486803-TA,7-36486827-36486841-AT,7-36486842-36486857-TA,7-36486866-36486881-TA,7-36486882-36486895-TA,7-36486896-36486905-TA,7-36486900-36486912-TATATT,7-36486906-36486921-TA,7-36486922-36486931-TA,7-36486928-36486944-TATT,7-36486932-36486943-TA,7-36486944-36486953-TA,7-36486954-36486965-TA,7-36486966-36486975-TA,7-36486976-36486987-TA,7-36486988-36486997-TA,7-36486910-36487009-TATATATATATTTATATATATT,7-36486998-36487013-TA;MOTIFS=TATATT,TATATATATATTTATATATATT,TATT,TA,AT;STRUC=<VC225241>	HPRC,HGSVC,1KG-ONT	No	1.616	No	NA,NA	NA	NA
chr7:36486954	236679	INS	58	0.8796	0.4538	1	NA	NA	NA	NA	NA	NA	NA	NA	NA	No	ID=7-36486789-36486803-TA,7-36486827-36486841-AT,7-36486842-36486857-TA,7-36486866-36486881-TA,7-36486882-36486895-TA,7-36486896-36486905-TA,7-36486900-36486912-TATATT,7-36486906-36486921-TA,7-36486922-36486931-TA,7-36486928-36486944-TATT,7-36486932-36486943-TA,7-36486944-36486953-TA,7-36486954-36486965-TA,7-36486966-36486975-TA,7-36486976-36486987-TA,7-36486988-36486997-TA,7-36486910-36487009-TATATATATATTTATATATATT,7-36486998-36487013-TA;MOTIFS=TATATT,TATATATATATTTATATATATT,TATT,TA,AT;STRUC=<VC225241>	HPRC,HGSVC,1KG-ONT	No	1.616	No	NA,NA	NA	NA
chr7:36486956	236680	INS	78	0.8281	0.6314	4	NA	NA	NA	NA	NA	NA	NA	NA	NA	No	ID=7-36486789-36486803-TA,7-36486827-36486841-AT,7-36486842-36486857-TA,7-36486866-36486881-TA,7-36486882-36486895-TA,7-36486896-36486905-TA,7-36486900-36486912-TATATT,7-36486906-36486921-TA,7-36486922-36486931-TA,7-36486928-36486944-TATT,7-36486932-36486943-TA,7-36486944-36486953-TA,7-36486954-36486965-TA,7-36486966-36486975-TA,7-36486976-36486987-TA,7-36486988-36486997-TA,7-36486910-36487009-TATATATATATTTATATATATT,7-36486998-36487013-TA;MOTIFS=TATATT,TATATATATATTTATATATATT,TATT,TA,AT;STRUC=<VC225241>	HPRC,HGSVC,1KG-ONT	No	1.616	Yes	NA,NA	NA	NA
chr7:36490939	236681	DEL	147	0.8877	0.4318	77	NA	NA	NA	NA	NA	NA	NA	NA	NA	No	NA	HPRC,HGSVC,1KG-ONT	No	8.872	Yes	NA,NA	NA	NA
chr7:36491004	236682	INS	150	0.8689	0.5142	1	NA	NA	NA	NA	NA	NA	NA	NA	NA	No	NA	NA	No	7.528	No	NA,NA	NA	NA
chr7:36504902	236683	DEL	66	0.8783	0.4572	1	NA	NA	NA	NA	NA	NA	NA	NA	NA	No	NA	NA	No	2.979	No	NA,NA	NA	NA
chr7:36515680	236684	DEL	86	0.8245	0.6372	1	AOAH(9.4434e-12,0.876)	NA	NA	NA	NA	NA	NA	NA	NA	No	ID=7-36515650-36515661-CA,7-36515729-36515740-CA;MOTIFS=CA;STRUC=<VC225245>,ID=7-36515683-36515693-CA;MOTIFS=CA;STRUC=<TR3384855>	NA	No	1.0	No	NA,NA	NA	NA
chr7:36516321	236685	DEL	64	0.826	0.6364	1	AOAH(9.4434e-12,0.876)	NA	NA	NA	NA	NA	NA	NA	NA	No	ID=7-36516309-36516325-CA;MOTIFS=CA;STRUC=<TR3384866>,ID=7-36516321-36516429-CACAGAAAGCACACAGATACCACACACACCCC,7-36516373-36516382-CA,7-36516405-36516414-CA,7-36516436-36516444-C,7-36516443-36516453-CA,7-36516469-36516487-CA;MOTIFS=CACAGAAAGCACACAGATACCACACACACCCC,CA,C;STRUC=<VC225246>,ID=7-36516341-36516350-CA;MOTIFS=CA;STRUC=<TR3384867>	NA	Yes	1.217	No	NA,NA	NA	NA
chr7:36517211	236686	INS	60	0.8387	0.6039	1	AOAH(9.4434e-12,0.876)	NA	NA	NA	NA	NA	NA	NA	NA	No	ID=7-36517022-36517035-TCAT,7-36517156-36517215-TCTT,7-36517187-36517190-TTC,7-36517226-36517245-TC,7-36517256-36517265-TC,7-36517262-36517296-TCTT;MOTIFS=TCTT,TTC,TC,TCAT;STRUC=<VC225247>	HPRC	No	2.387	No	NA,NA	NA	NA
chr7:36517259	236687	INS	58	0.8095	0.6944	7	AOAH(9.4434e-12,0.876)	NA	NA	NA	NA	NA	NA	NA	NA	No	ID=7-36517022-36517035-TCAT,7-36517156-36517215-TCTT,7-36517187-36517190-TTC,7-36517226-36517245-TC,7-36517256-36517265-TC,7-36517262-36517296-TCTT;MOTIFS=TCTT,TTC,TC,TCAT;STRUC=<VC225247>	HPRC	No	0.692	No	NA,NA	NA	NA
chr7:36517262	236688	INS	52	0.9235	0.274	37	AOAH(9.4434e-12,0.876)	NA	NA	NA	NA	NA	NA	NA	NA	No	ID=7-36517022-36517035-TCAT,7-36517156-36517215-TCTT,7-36517187-36517190-TTC,7-36517226-36517245-TC,7-36517256-36517265-TC,7-36517262-36517296-TCTT;MOTIFS=TCTT,TTC,TC,TCAT;STRUC=<VC225247>	HPRC	No	0.692	Yes	NA,NA	NA	NA
chr7:36517262	236689	INS	56	0.9091	0.3391	22	AOAH(9.4434e-12,0.876)	NA	NA	NA	NA	NA	NA	NA	NA	No	ID=7-36517022-36517035-TCAT,7-36517156-36517215-TCTT,7-36517187-36517190-TTC,7-36517226-36517245-TC,7-36517256-36517265-TC,7-36517262-36517296-TCTT;MOTIFS=TCTT,TTC,TC,TCAT;STRUC=<VC225247>	HPRC	No	0.692	Yes	NA,NA	NA	NA
chr7:36517262	236690	INS	60	0.833	0.6054	23	AOAH(9.4434e-12,0.876)	NA	NA	NA	NA	NA	NA	NA	NA	No	ID=7-36517022-36517035-TCAT,7-36517156-36517215-TCTT,7-36517187-36517190-TTC,7-36517226-36517245-TC,7-36517256-36517265-TC,7-36517262-36517296-TCTT;MOTIFS=TCTT,TTC,TC,TCAT;STRUC=<VC225247>	HPRC	No	0.692	No	NA,NA	NA	NA
chr7:36517262	236691	INS	72	0.8694	0.4863	20	AOAH(9.4434e-12,0.876)	NA	NA	NA	NA	NA	NA	NA	NA	No	ID=7-36517022-36517035-TCAT,7-36517156-36517215-TCTT,7-36517187-36517190-TTC,7-36517226-36517245-TC,7-36517256-36517265-TC,7-36517262-36517296-TCTT;MOTIFS=TCTT,TTC,TC,TCAT;STRUC=<VC225247>	HPRC	No	0.692	Yes	NA,NA	NA	NA
chr7:36517262	236692	INS	92	0.8452	0.5717	5	AOAH(9.4434e-12,0.876)	NA	NA	NA	NA	NA	NA	NA	NA	No	ID=7-36517022-36517035-TCAT,7-36517156-36517215-TCTT,7-36517187-36517190-TTC,7-36517226-36517245-TC,7-36517256-36517265-TC,7-36517262-36517296-TCTT;MOTIFS=TCTT,TTC,TC,TCAT;STRUC=<VC225247>	NA	No	0.692	No	NA,NA	NA	NA
chr7:36517296	236693	INS	87	0.9007	0.3572	6	AOAH(9.4434e-12,0.876)	NA	NA	NA	NA	NA	NA	NA	NA	No	ID=7-36517022-36517035-TCAT,7-36517156-36517215-TCTT,7-36517187-36517190-TTC,7-36517226-36517245-TC,7-36517256-36517265-TC,7-36517262-36517296-TCTT;MOTIFS=TCTT,TTC,TC,TCAT;STRUC=<VC225247>	NA	No	0.692	No	NA,NA	NA	NA
chr7:36587305	236694	INS	319	0.8153	0.6627	1	AOAH(9.4434e-12,0.876)	NA	NA	NA	NA	NA	NA	NA	NA	No	NA	NA	Yes	2.387	No	NA,NA	NA	NA
chr7:36592865	236695	INS	74	0.8302	0.6061	1	AOAH(9.4434e-12,0.876)	NA	NA	NA	NA	NA	NA	NA	NA	No	NA	NA	Yes	0.692	No	NA,NA	NA	NA
chr7:36592947	236696	INS	320	0.9448	0.2122	4	AOAH(9.4434e-12,0.876)	NA	NA	NA	NA	NA	NA	NA	NA	No	NA	NA	Yes	0.692	Yes	NA,NA	NA	NA
chr7:36658046	236697	INS	315	0.9565	0.182	1	AOAH(9.4434e-12,0.876)	NA	NA	NA	NA	NA	NA	NA	NA	No	NA	NA	No	4.167	No	NA,NA	NA	NA
chr7:36679544	236698	INS	75	0.928	0.4256	3	AOAH(9.4434e-12,0.876)	NA	NA	NA	NA	NA	NA	NA	NA	No	NA	HPRC	No	0.692	Yes	NA,NA	NA	NA
chr7:36686583	236699	INS	92	0.837	0.5902	1	AOAH(9.4434e-12,0.876)	NA	NA	NA	NA	NA	NA	NA	NA	No	NA	NA	Yes	5.093	No	NA,NA	NA	NA
chr7:36698050	236700	INS	338	0.7986	0.6982	1	AOAH(9.4434e-12,0.876)	NA	NA	NA	NA	NA	NA	NA	NA	No	NA	HPRC,HGSVC	Yes	4.985	No	NA,NA	NA	NA
chr7:36698050	236701	INS	357	0.8737	0.629	1	AOAH(9.4434e-12,0.876)	NA	NA	NA	NA	NA	NA	NA	NA	No	NA	HPRC,HGSVC	Yes	4.985	No	NA,NA	NA	NA
chr7:36754205	236702	INS	355	0.8574	0.6173	3	NA	NA	NA	NA	NA	NA	NA	NA	NA	No	NA	NA	Yes	7.805	Yes	NA,NA	NA	NA
chr7:36757885	236703	INS	90	0.8536	0.5527	13	NA	NA	NA	NA	NA	NA	NA	NA	NA	No	ID=7-36757855-36757865-A,7-36757865-36757892-TATC,7-36757889-36757901-TA,7-36757898-36757913-ATAG,7-36757923-36757935-TA,7-36757928-36757956-ATATATAG,7-36757957-36757967-TA,7-36757981-36757991-TA,7-36758000-36758009-AT,7-36758035-36758063-TA,7-36758064-36758068-AT,7-36758077-36758089-TA,7-36758110-36758132-AG;MOTIFS=A,ATATATAG,TA,AG,AT,TATC,ATAG;STRUC=<VC225276>	HGSVC,1KG-ONT	No	1.616	Yes	NA,NA	NA	NA
chr7:36757897	236704	DEL	56	0.8366	0.6259	58	NA	NA	NA	NA	NA	NA	NA	NA	NA	No	ID=7-36757855-36757865-A,7-36757865-36757892-TATC,7-36757889-36757901-TA,7-36757898-36757913-ATAG,7-36757923-36757935-TA,7-36757928-36757956-ATATATAG,7-36757957-36757967-TA,7-36757981-36757991-TA,7-36758000-36758009-AT,7-36758035-36758063-TA,7-36758064-36758068-AT,7-36758077-36758089-TA,7-36758110-36758132-AG;MOTIFS=A,ATATATAG,TA,AG,AT,TATC,ATAG;STRUC=<VC225276>	HPRC,HGSVC,1KG-ONT	No	1.308	Yes	NA,NA	NA	NA
chr7:36757923	236705	DEL	50	0.8217	0.6494	11	NA	NA	NA	NA	NA	NA	NA	NA	NA	No	ID=7-36757855-36757865-A,7-36757865-36757892-TATC,7-36757889-36757901-TA,7-36757898-36757913-ATAG,7-36757923-36757935-TA,7-36757928-36757956-ATATATAG,7-36757957-36757967-TA,7-36757981-36757991-TA,7-36758000-36758009-AT,7-36758035-36758063-TA,7-36758064-36758068-AT,7-36758077-36758089-TA,7-36758110-36758132-AG;MOTIFS=A,ATATATAG,TA,AG,AT,TATC,ATAG;STRUC=<VC225276>	HPRC,HGSVC	No	0.1	Yes	NA,NA	NA	NA
chr7:36757976	236706	DEL	62	0.9596	0.1775	67	NA	NA	NA	NA	NA	NA	NA	NA	NA	No	ID=7-36757855-36757865-A,7-36757865-36757892-TATC,7-36757889-36757901-TA,7-36757898-36757913-ATAG,7-36757923-36757935-TA,7-36757928-36757956-ATATATAG,7-36757957-36757967-TA,7-36757981-36757991-TA,7-36758000-36758009-AT,7-36758035-36758063-TA,7-36758064-36758068-AT,7-36758077-36758089-TA,7-36758110-36758132-AG;MOTIFS=A,ATATATAG,TA,AG,AT,TATC,ATAG;STRUC=<VC225276>	HPRC,HGSVC,1KG-ONT	Yes	0.004	Yes	NA,NA	NA	NA
chr7:36757976	236707	DEL	78	0.8648	0.521	10	NA	NA	NA	NA	NA	NA	NA	NA	NA	No	ID=7-36757855-36757865-A,7-36757865-36757892-TATC,7-36757889-36757901-TA,7-36757898-36757913-ATAG,7-36757923-36757935-TA,7-36757928-36757956-ATATATAG,7-36757957-36757967-TA,7-36757981-36757991-TA,7-36758000-36758009-AT,7-36758035-36758063-TA,7-36758064-36758068-AT,7-36758077-36758089-TA,7-36758110-36758132-AG;MOTIFS=A,ATATATAG,TA,AG,AT,TATC,ATAG;STRUC=<VC225276>	HPRC,HGSVC,1KG-ONT	Yes	0.081	No	NA,NA	NA	NA
chr7:36757976	236708	DEL	104	0.8376	0.6349	1	NA	NA	NA	NA	NA	NA	NA	NA	NA	No	ID=7-36757855-36757865-A,7-36757865-36757892-TATC,7-36757889-36757901-TA,7-36757898-36757913-ATAG,7-36757923-36757935-TA,7-36757928-36757956-ATATATAG,7-36757957-36757967-TA,7-36757981-36757991-TA,7-36758000-36758009-AT,7-36758035-36758063-TA,7-36758064-36758068-AT,7-36758077-36758089-TA,7-36758110-36758132-AG;MOTIFS=A,ATATATAG,TA,AG,AT,TATC,ATAG;STRUC=<VC225276>	HPRC,1KG-ONT	Yes	1.561	No	NA,NA	NA	NA
chr7:36757979	236709	DEL	56	0.8513	0.5554	19	NA	NA	NA	NA	NA	NA	NA	NA	NA	No	ID=7-36757855-36757865-A,7-36757865-36757892-TATC,7-36757889-36757901-TA,7-36757898-36757913-ATAG,7-36757923-36757935-TA,7-36757928-36757956-ATATATAG,7-36757957-36757967-TA,7-36757981-36757991-TA,7-36758000-36758009-AT,7-36758035-36758063-TA,7-36758064-36758068-AT,7-36758077-36758089-TA,7-36758110-36758132-AG;MOTIFS=A,ATATATAG,TA,AG,AT,TATC,ATAG;STRUC=<VC225276>	HPRC,HGSVC,1KG-ONT	No	0.004	No	NA,NA	NA	NA
chr7:36757988	236710	DEL	68	0.834	0.6206	44	NA	NA	NA	NA	NA	NA	NA	NA	NA	No	ID=7-36757855-36757865-A,7-36757865-36757892-TATC,7-36757889-36757901-TA,7-36757898-36757913-ATAG,7-36757923-36757935-TA,7-36757928-36757956-ATATATAG,7-36757957-36757967-TA,7-36757981-36757991-TA,7-36758000-36758009-AT,7-36758035-36758063-TA,7-36758064-36758068-AT,7-36758077-36758089-TA,7-36758110-36758132-AG;MOTIFS=A,ATATATAG,TA,AG,AT,TATC,ATAG;STRUC=<VC225276>	HPRC,HGSVC,1KG-ONT	Yes	0.028	Yes	NA,NA	NA	NA
chr7:36758002	236712	INS	62	0.8901	0.4195	9	NA	NA	NA	NA	NA	NA	NA	NA	NA	No	ID=7-36757855-36757865-A,7-36757865-36757892-TATC,7-36757889-36757901-TA,7-36757898-36757913-ATAG,7-36757923-36757935-TA,7-36757928-36757956-ATATATAG,7-36757957-36757967-TA,7-36757981-36757991-TA,7-36758000-36758009-AT,7-36758035-36758063-TA,7-36758064-36758068-AT,7-36758077-36758089-TA,7-36758110-36758132-AG;MOTIFS=A,ATATATAG,TA,AG,AT,TATC,ATAG;STRUC=<VC225276>	HGSVC	No	1.616	Yes	NA,NA	NA	NA
chr7:36758002	236713	INS	118	0.8267	0.6244	1	NA	NA	NA	NA	NA	NA	NA	NA	NA	No	ID=7-36757855-36757865-A,7-36757865-36757892-TATC,7-36757889-36757901-TA,7-36757898-36757913-ATAG,7-36757923-36757935-TA,7-36757928-36757956-ATATATAG,7-36757957-36757967-TA,7-36757981-36757991-TA,7-36758000-36758009-AT,7-36758035-36758063-TA,7-36758064-36758068-AT,7-36758077-36758089-TA,7-36758110-36758132-AG;MOTIFS=A,ATATATAG,TA,AG,AT,TATC,ATAG;STRUC=<VC225276>	1KG-ONT	No	1.616	No	NA,NA	NA	NA
chr7:36758002	236711	INS	54	0.8524	0.6994	3	NA	NA	NA	NA	NA	NA	NA	NA	NA	No	ID=7-36757855-36757865-A,7-36757865-36757892-TATC,7-36757889-36757901-TA,7-36757898-36757913-ATAG,7-36757923-36757935-TA,7-36757928-36757956-ATATATAG,7-36757957-36757967-TA,7-36757981-36757991-TA,7-36758000-36758009-AT,7-36758035-36758063-TA,7-36758064-36758068-AT,7-36758077-36758089-TA,7-36758110-36758132-AG;MOTIFS=A,ATATATAG,TA,AG,AT,TATC,ATAG;STRUC=<VC225276>	HGSVC	No	1.616	No	NA,NA	NA	NA
chr7:36758003	236714	INS	90	0.8146	0.6674	3	NA	NA	NA	NA	NA	NA	NA	NA	NA	No	ID=7-36757855-36757865-A,7-36757865-36757892-TATC,7-36757889-36757901-TA,7-36757898-36757913-ATAG,7-36757923-36757935-TA,7-36757928-36757956-ATATATAG,7-36757957-36757967-TA,7-36757981-36757991-TA,7-36758000-36758009-AT,7-36758035-36758063-TA,7-36758064-36758068-AT,7-36758077-36758089-TA,7-36758110-36758132-AG;MOTIFS=A,ATATATAG,TA,AG,AT,TATC,ATAG;STRUC=<VC225276>	HGSVC,1KG-ONT	No	1.616	No	NA,NA	NA	NA
chr7:36758009	236715	DEL	56	0.9452	0.452	16	NA	NA	NA	NA	NA	NA	NA	NA	NA	No	ID=7-36757855-36757865-A,7-36757865-36757892-TATC,7-36757889-36757901-TA,7-36757898-36757913-ATAG,7-36757923-36757935-TA,7-36757928-36757956-ATATATAG,7-36757957-36757967-TA,7-36757981-36757991-TA,7-36758000-36758009-AT,7-36758035-36758063-TA,7-36758064-36758068-AT,7-36758077-36758089-TA,7-36758110-36758132-AG;MOTIFS=A,ATATATAG,TA,AG,AT,TATC,ATAG;STRUC=<VC225276>	HPRC,HGSVC,1KG-ONT	No	0.561	Yes	NA,NA	NA	NA
chr7:36758013	236716	DEL	52	0.8469	0.5615	11	NA	NA	NA	NA	NA	NA	NA	NA	NA	No	ID=7-36757855-36757865-A,7-36757865-36757892-TATC,7-36757889-36757901-TA,7-36757898-36757913-ATAG,7-36757923-36757935-TA,7-36757928-36757956-ATATATAG,7-36757957-36757967-TA,7-36757981-36757991-TA,7-36758000-36758009-AT,7-36758035-36758063-TA,7-36758064-36758068-AT,7-36758077-36758089-TA,7-36758110-36758132-AG;MOTIFS=A,ATATATAG,TA,AG,AT,TATC,ATAG;STRUC=<VC225276>	HPRC,HGSVC,1KG-ONT	No	0.081	Yes	NA,NA	NA	NA
chr7:36758022	236717	INS	60	0.9661	0.1361	4	NA	NA	NA	NA	NA	NA	NA	NA	NA	No	ID=7-36757855-36757865-A,7-36757865-36757892-TATC,7-36757889-36757901-TA,7-36757898-36757913-ATAG,7-36757923-36757935-TA,7-36757928-36757956-ATATATAG,7-36757957-36757967-TA,7-36757981-36757991-TA,7-36758000-36758009-AT,7-36758035-36758063-TA,7-36758064-36758068-AT,7-36758077-36758089-TA,7-36758110-36758132-AG;MOTIFS=A,ATATATAG,TA,AG,AT,TATC,ATAG;STRUC=<VC225276>	HGSVC	No	1.616	Yes	NA,NA	NA	NA
chr7:36758026	236718	INS	96	0.8033	0.6999	1	NA	NA	NA	NA	NA	NA	NA	NA	NA	No	ID=7-36757855-36757865-A,7-36757865-36757892-TATC,7-36757889-36757901-TA,7-36757898-36757913-ATAG,7-36757923-36757935-TA,7-36757928-36757956-ATATATAG,7-36757957-36757967-TA,7-36757981-36757991-TA,7-36758000-36758009-AT,7-36758035-36758063-TA,7-36758064-36758068-AT,7-36758077-36758089-TA,7-36758110-36758132-AG;MOTIFS=A,ATATATAG,TA,AG,AT,TATC,ATAG;STRUC=<VC225276>	HGSVC,1KG-ONT	No	1.616	No	NA,NA	NA	NA
chr7:36758030	236720	INS	180	0.8759	0.4715	1	NA	NA	NA	NA	NA	NA	NA	NA	NA	No	ID=7-36757855-36757865-A,7-36757865-36757892-TATC,7-36757889-36757901-TA,7-36757898-36757913-ATAG,7-36757923-36757935-TA,7-36757928-36757956-ATATATAG,7-36757957-36757967-TA,7-36757981-36757991-TA,7-36758000-36758009-AT,7-36758035-36758063-TA,7-36758064-36758068-AT,7-36758077-36758089-TA,7-36758110-36758132-AG;MOTIFS=A,ATATATAG,TA,AG,AT,TATC,ATAG;STRUC=<VC225276>	HGSVC	No	1.616	No	NA,NA	NA	NA
chr7:36758030	236719	INS	108	0.8193	0.6807	26	NA	NA	NA	NA	NA	NA	NA	NA	NA	No	ID=7-36757855-36757865-A,7-36757865-36757892-TATC,7-36757889-36757901-TA,7-36757898-36757913-ATAG,7-36757923-36757935-TA,7-36757928-36757956-ATATATAG,7-36757957-36757967-TA,7-36757981-36757991-TA,7-36758000-36758009-AT,7-36758035-36758063-TA,7-36758064-36758068-AT,7-36758077-36758089-TA,7-36758110-36758132-AG;MOTIFS=A,ATATATAG,TA,AG,AT,TATC,ATAG;STRUC=<VC225276>	1KG-ONT	No	1.616	Yes	NA,NA	NA	NA
chr7:36758048	236721	DEL	74	0.8046	0.6801	57	NA	NA	NA	NA	NA	NA	NA	NA	NA	No	ID=7-36757855-36757865-A,7-36757865-36757892-TATC,7-36757889-36757901-TA,7-36757898-36757913-ATAG,7-36757923-36757935-TA,7-36757928-36757956-ATATATAG,7-36757957-36757967-TA,7-36757981-36757991-TA,7-36758000-36758009-AT,7-36758035-36758063-TA,7-36758064-36758068-AT,7-36758077-36758089-TA,7-36758110-36758132-AG;MOTIFS=A,ATATATAG,TA,AG,AT,TATC,ATAG;STRUC=<VC225276>	HPRC,HGSVC,1KG-ONT	Yes	1.356	Yes	NA,NA	NA	NA
chr7:36758083	236723	INS	74	0.8626	0.5272	99	NA	NA	NA	NA	NA	NA	NA	NA	NA	No	ID=7-36757855-36757865-A,7-36757865-36757892-TATC,7-36757889-36757901-TA,7-36757898-36757913-ATAG,7-36757923-36757935-TA,7-36757928-36757956-ATATATAG,7-36757957-36757967-TA,7-36757981-36757991-TA,7-36758000-36758009-AT,7-36758035-36758063-TA,7-36758064-36758068-AT,7-36758077-36758089-TA,7-36758110-36758132-AG;MOTIFS=A,ATATATAG,TA,AG,AT,TATC,ATAG;STRUC=<VC225276>	HGSVC,1KG-ONT	No	1.616	Yes	NA,NA	NA	NA
chr7:36758083	236722	INS	116	0.8219	0.6469	1	NA	NA	NA	NA	NA	NA	NA	NA	NA	No	ID=7-36757855-36757865-A,7-36757865-36757892-TATC,7-36757889-36757901-TA,7-36757898-36757913-ATAG,7-36757923-36757935-TA,7-36757928-36757956-ATATATAG,7-36757957-36757967-TA,7-36757981-36757991-TA,7-36758000-36758009-AT,7-36758035-36758063-TA,7-36758064-36758068-AT,7-36758077-36758089-TA,7-36758110-36758132-AG;MOTIFS=A,ATATATAG,TA,AG,AT,TATC,ATAG;STRUC=<VC225276>	1KG-ONT	No	1.616	No	NA,NA	NA	NA
chr7:36758110	236724	INS	98	0.8437	0.5662	50	NA	NA	NA	NA	NA	NA	NA	NA	NA	No	ID=7-36757855-36757865-A,7-36757865-36757892-TATC,7-36757889-36757901-TA,7-36757898-36757913-ATAG,7-36757923-36757935-TA,7-36757928-36757956-ATATATAG,7-36757957-36757967-TA,7-36757981-36757991-TA,7-36758000-36758009-AT,7-36758035-36758063-TA,7-36758064-36758068-AT,7-36758077-36758089-TA,7-36758110-36758132-AG;MOTIFS=A,ATATATAG,TA,AG,AT,TATC,ATAG;STRUC=<VC225276>	HGSVC,1KG-ONT	No	1.616	Yes	NA,NA	NA	NA
chr7:36804259	236725	INS	345	0.838	0.6013	2	NA	NA	NA	NA	NA	NA	NA	NA	NA	No	NA	NA	Yes	2.538	Yes	NA,NA	NA	NA
chr7:36820798	236726	INS	105	0.9081	0.3592	5	NA	NA	NA	NA	NA	NA	NA	NA	NA	No	NA	HPRC,HGSVC	Yes	3.322	Yes	NA,NA	NA	NA
chr7:36838124	236727	DEL	60	0.828	0.6047	1	NA	NA	NA	NA	NA	NA	NA	NA	NA	No	NA	NA	Yes	1.785	Yes	NA,NA	NA	NA
chr7:36839274	236728	DEL	89	0.9491	0.2152	593	NA	NA	NA	NA	NA	NA	NA	NA	NA	No	NA	HPRC,HGSVC,1KG-ONT	Yes	3.686	Yes	NA,NA	NA	NA
chr7:36892933	236729	INS	325	0.9555	0.1737	59	ELMO1(1.0,0.343)	NA	NA	NA	NA	NA	NA	NA	NA	No	NA	HPRC,HGSVC,1KG-ONT	Yes	1.996	Yes	NA,NA	NA	NA
chr7:36939285	236730	DEL	82	0.9003	0.5328	138	ELMO1(1.0,0.343)	NA	NA	NA	NA	NA	NA	NA	NA	No	ID=7-36939170-36939183-T;MOTIFS=T;STRUC=(T)n	HPRC,HGSVC,1KG-ONT	Yes	2.546	Yes	NA,NA	NA	NA
chr7:36957315	236731	INS	718	0.9433	0.2374	483	ELMO1(1.0,0.343)	NA	NA	NA	NA	NA	NA	NA	NA	No	NA	HPRC,HGSVC,1KG-ONT	No	2.387	Yes	NA,NA	NA	NA
chr7:36961526	236732	INS	333	0.8972	0.3716	1	ELMO1(1.0,0.343)	NA	NA	NA	NA	NA	NA	NA	NA	No	NA	NA	Yes	5.186	No	NA,NA	NA	NA
chr7:36962892	236733	INS	346	0.8184	0.6591	3	ELMO1(1.0,0.343)	NA	NA	NA	NA	NA	NA	NA	NA	No	NA	1KG-ONT	Yes	3.188	Yes	NA,NA	NA	NA
chr7:36962892	236734	INS	319	0.9435	0.2524	1	ELMO1(1.0,0.343)	NA	NA	NA	NA	NA	NA	NA	NA	No	NA	1KG-ONT	Yes	3.188	No	NA,NA	NA	NA
chr7:36985330	236735	DEL	129	0.805	0.6791	1	ELMO1(1.0,0.343)	NA	NA	NA	NA	NA	NA	NA	NA	No	NA	NA	No	15.04	No	NA,NA	NA	NA
chr7:36993597	236736	INS	135	0.9283	0.2692	1	ELMO1(1.0,0.343)	NA	NA	NA	NA	NA	NA	NA	NA	No	NA	NA	Yes	7.139	No	NA,NA	NA	NA
chr7:37061636	236737	INS	368	0.8147	0.6728	1	ELMO1(1.0,0.343)	NA	NA	NA	NA	NA	NA	NA	NA	No	NA	NA	Yes	2.387	No	NA,NA	NA	NA
chr7:37075527	236738	INS	322	0.9261	0.2779	13	ELMO1(1.0,0.343)	NA	NA	NA	NA	NA	NA	NA	NA	No	NA	NA	Yes	8.79	Yes	NA,NA	NA	NA
chr7:37079421	236739	DEL	292	0.836	0.604	1	ELMO1(1.0,0.343)	NA	NA	NA	NA	NA	NA	NA	NA	No	NA	NA	No	1.87	No	NA,NA	NA	NA
chr7:37082366	236740	INS	325	0.9297	0.268	10	ELMO1(1.0,0.343)	NA	NA	NA	NA	NA	NA	NA	NA	No	NA	1KG-ONT	Yes	3.188	Yes	NA,NA	NA	NA
chr7:37086795	236742	INS	52	0.9165	0.3229	227	ELMO1(1.0,0.343)	NA	NA	NA	NA	NA	NA	NA	NA	No	ID=7-37086787-37086796-A;MOTIFS=A;STRUC=(A)n	HPRC,HGSVC,1KG-ONT	No	2.271	Yes	NA,NA	NA	NA
chr7:37102895	236744	INS	88	0.8214	0.6414	1	ELMO1(1.0,0.343)	NA	NA	NA	NA	NA	NA	NA	NA	No	NA	NA	No	6.533	No	NA,NA	NA	NA
chr7:37106621	236745	INS	2604	0.8564	0.5157	67	ELMO1(1.0,0.343)	NA	NA	NA	NA	NA	NA	NA	NA	No	NA	HPRC,HGSVC,1KG-ONT	Yes	0.692	Yes	NA,NA	NA	NA
chr7:37146982	236746	DEL	939	0.814	0.6537	14	ELMO1(1.0,0.343)	NA	NA	NA	NA	NA	NA	NA	NA	No	ID=7-37147832-37147846-A;MOTIFS=A;STRUC=<TR3385630>	HPRC,HGSVC	Yes	4.235	Yes	NA,NA	NA	NA
chr7:37172927	236747	DEL	107	0.8719	0.4698	1	ELMO1(1.0,0.343)	NA	NA	NA	NA	NA	NA	NA	NA	No	NA	NA	Yes	3.757	No	NA,NA	NA	NA
chr7:37204735	236748	INS	120	0.8589	0.5035	3	ELMO1(1.0,0.343)	NA	NA	NA	NA	NA	NA	NA	NA	No	NA	1KG-ONT	No	2.387	Yes	NA,NA	NA	NA
chr7:37269741	236749	INS	6125	0.8527	0.5397	4	ELMO1(1.0,0.343)	NA	NA	NA	NA	NA	NA	NA	NA	No	NA	NA	Yes	0.692	Yes	NA,NA	NA	NA
chr7:37292635	236750	INS	80	0.8314	0.6206	8	ELMO1(1.0,0.343)	NA	NA	NA	NA	NA	NA	NA	NA	No	NA	HPRC,HGSVC	Yes	0.011	Yes	NA,NA	NA	NA
chr7:37292636	236751	INS	255	0.8003	0.6924	363	ELMO1(1.0,0.343)	NA	NA	NA	NA	NA	NA	NA	NA	No	NA	HPRC,HGSVC,1KG-ONT	Yes	0.011	Yes	NA,NA	NA	NA
chr7:37292711	236752	INS	309	0.8983	0.3862	137	ELMO1(1.0,0.343)	NA	NA	NA	NA	NA	NA	NA	NA	No	ID=7-37292774-37292788-GGGA,7-37293092-37293101-G;MOTIFS=GGGA,G;STRUC=<VC225310>	HPRC,HGSVC,1KG-ONT	Yes	0.011	Yes	NA,NA	NA	NA
chr7:37292711	236753	INS	304	0.8803	0.4282	330	ELMO1(1.0,0.343)	NA	NA	NA	NA	NA	NA	NA	NA	No	ID=7-37292774-37292788-GGGA,7-37293092-37293101-G;MOTIFS=GGGA,G;STRUC=<VC225310>	HPRC,HGSVC,1KG-ONT	Yes	0.011	Yes	NA,NA	NA	NA
chr7:37292711	236754	INS	260	0.8874	0.4202	3	ELMO1(1.0,0.343)	NA	NA	NA	NA	NA	NA	NA	NA	No	ID=7-37292774-37292788-GGGA,7-37293092-37293101-G;MOTIFS=GGGA,G;STRUC=<VC225310>	HPRC,HGSVC,1KG-ONT	Yes	0.011	Yes	NA,NA	NA	NA
chr7:37292747	236756	INS	334	0.8457	0.57	10	ELMO1(1.0,0.343)	NA	NA	NA	NA	NA	NA	NA	NA	No	ID=7-37292774-37292788-GGGA,7-37293092-37293101-G;MOTIFS=GGGA,G;STRUC=<VC225310>	HPRC,HGSVC,1KG-ONT	Yes	0.011	Yes	NA,NA	NA	NA
chr7:37292753	236757	DEL	307	0.8936	0.3999	1	ELMO1(1.0,0.343)	NA	NA	NA	NA	NA	NA	NA	NA	No	ID=7-37292774-37292788-GGGA,7-37293092-37293101-G;MOTIFS=GGGA,G;STRUC=<VC225310>	NA	No	0.074	No	NA,NA	NA	NA
chr7:37292778	236758	INS	122	0.8059	0.6954	29	ELMO1(1.0,0.343)	NA	NA	NA	NA	NA	NA	NA	NA	No	ID=7-37292774-37292788-GGGA,7-37293092-37293101-G;MOTIFS=GGGA,G;STRUC=<VC225310>	HPRC	Yes	0.011	Yes	NA,NA	NA	NA
chr7:37292779	236759	INS	176	0.8145	0.6626	7	ELMO1(1.0,0.343)	NA	NA	NA	NA	NA	NA	NA	NA	No	ID=7-37292774-37292788-GGGA,7-37293092-37293101-G;MOTIFS=GGGA,G;STRUC=<VC225310>	HPRC,HGSVC,1KG-ONT	Yes	0.011	Yes	NA,NA	NA	NA
chr7:37292831	236760	DEL	74	0.8283	0.6506	2	ELMO1(1.0,0.343)	NA	NA	NA	NA	NA	NA	NA	NA	No	ID=7-37292774-37292788-GGGA,7-37293092-37293101-G;MOTIFS=GGGA,G;STRUC=<VC225310>	HGSVC,1KG-ONT	No	0.41	No	NA,NA	NA	NA
chr7:37292884	236761	INS	193	0.8824	0.4807	2	ELMO1(1.0,0.343)	NA	NA	NA	NA	NA	NA	NA	NA	No	ID=7-37292774-37292788-GGGA,7-37293092-37293101-G;MOTIFS=GGGA,G;STRUC=<VC225310>	HPRC,HGSVC,1KG-ONT	No	0.011	Yes	NA,NA	NA	NA
chr7:37292900	236762	INS	359	0.811	0.6681	1	ELMO1(1.0,0.343)	NA	NA	NA	NA	NA	NA	NA	NA	No	ID=7-37292774-37292788-GGGA,7-37293092-37293101-G;MOTIFS=GGGA,G;STRUC=<VC225310>	HPRC,HGSVC,1KG-ONT	No	0.011	No	NA,NA	NA	NA
chr7:37292905	236763	INS	191	0.8038	0.6672	4	ELMO1(1.0,0.343)	NA	NA	NA	NA	NA	NA	NA	NA	No	ID=7-37292774-37292788-GGGA,7-37293092-37293101-G;MOTIFS=GGGA,G;STRUC=<VC225310>	HPRC,HGSVC,1KG-ONT	No	0.011	Yes	NA,NA	NA	NA
chr7:37292905	236764	INS	55	0.8894	0.3786	2	ELMO1(1.0,0.343)	NA	NA	NA	NA	NA	NA	NA	NA	No	ID=7-37292774-37292788-GGGA,7-37293092-37293101-G;MOTIFS=GGGA,G;STRUC=<VC225310>	HPRC	No	0.011	Yes	NA,NA	NA	NA
chr7:37292933	236765	DEL	127	0.8322	0.6065	1	ELMO1(1.0,0.343)	NA	NA	NA	NA	NA	NA	NA	NA	No	ID=7-37292774-37292788-GGGA,7-37293092-37293101-G;MOTIFS=GGGA,G;STRUC=<VC225310>	HPRC	No	0.151	No	NA,NA	NA	NA
chr7:37292938	236766	INS	190	0.9324	0.5153	44	ELMO1(1.0,0.343)	NA	NA	NA	NA	NA	NA	NA	NA	No	ID=7-37292774-37292788-GGGA,7-37293092-37293101-G;MOTIFS=GGGA,G;STRUC=<VC225310>	HPRC,HGSVC,1KG-ONT	No	0.011	Yes	NA,NA	NA	NA
chr7:37292939	236768	INS	52	0.8535	0.6806	23	ELMO1(1.0,0.343)	NA	NA	NA	NA	NA	NA	NA	NA	No	ID=7-37292774-37292788-GGGA,7-37293092-37293101-G;MOTIFS=GGGA,G;STRUC=<VC225310>	HPRC	No	0.011	Yes	NA,NA	NA	NA
chr7:37292939	236767	INS	55	0.8501	0.6898	2	ELMO1(1.0,0.343)	NA	NA	NA	NA	NA	NA	NA	NA	No	ID=7-37292774-37292788-GGGA,7-37293092-37293101-G;MOTIFS=GGGA,G;STRUC=<VC225310>	HPRC	No	0.011	Yes	NA,NA	NA	NA
chr7:37292975	236769	INS	191	0.8045	0.6834	1	ELMO1(1.0,0.343)	NA	NA	NA	NA	NA	NA	NA	NA	No	ID=7-37292774-37292788-GGGA,7-37293092-37293101-G;MOTIFS=GGGA,G;STRUC=<VC225310>	HPRC,HGSVC,1KG-ONT	No	0.011	No	NA,NA	NA	NA
chr7:37293017	236770	INS	306	0.8463	0.6402	3	ELMO1(1.0,0.343)	NA	NA	NA	NA	NA	NA	NA	NA	No	ID=7-37292774-37292788-GGGA,7-37293092-37293101-G;MOTIFS=GGGA,G;STRUC=<VC225310>	HPRC,HGSVC,1KG-ONT	No	0.011	Yes	NA,NA	NA	NA
chr7:37293046	236771	INS	179	0.8674	0.4978	64	ELMO1(1.0,0.343)	NA	NA	NA	NA	NA	NA	NA	NA	No	ID=7-37292774-37292788-GGGA,7-37293092-37293101-G;MOTIFS=GGGA,G;STRUC=<VC225310>	HPRC,HGSVC,1KG-ONT	No	0.011	Yes	NA,NA	NA	NA
chr7:37293055	236772	INS	180	0.8141	0.6754	612	ELMO1(1.0,0.343)	NA	NA	NA	NA	NA	NA	NA	NA	No	ID=7-37292774-37292788-GGGA,7-37293092-37293101-G;MOTIFS=GGGA,G;STRUC=<VC225310>	HPRC,HGSVC,1KG-ONT	No	0.011	Yes	NA,NA	NA	NA
chr7:37293058	236774	INS	565	0.8765	0.4652	115	ELMO1(1.0,0.343)	NA	NA	NA	NA	NA	NA	NA	NA	No	ID=7-37292774-37292788-GGGA,7-37293092-37293101-G;MOTIFS=GGGA,G;STRUC=<VC225310>	NA	No	0.011	Yes	NA,NA	NA	NA
chr7:37293058	236773	INS	258	0.8108	0.6941	6	ELMO1(1.0,0.343)	NA	NA	NA	NA	NA	NA	NA	NA	No	ID=7-37292774-37292788-GGGA,7-37293092-37293101-G;MOTIFS=GGGA,G;STRUC=<VC225310>	HPRC,HGSVC,1KG-ONT	No	0.011	Yes	NA,NA	NA	NA
chr7:37293079	236775	INS	190	0.8651	0.5666	40	ELMO1(1.0,0.343)	NA	NA	NA	NA	NA	NA	NA	NA	No	ID=7-37292774-37292788-GGGA,7-37293092-37293101-G;MOTIFS=GGGA,G;STRUC=<VC225310>	HPRC,HGSVC,1KG-ONT	No	0.011	Yes	NA,NA	NA	NA
chr7:37310920	236776	DEL	300	0.9528	0.2154	3	ELMO1(1.0,0.343)	NA	NA	NA	NA	NA	NA	NA	NA	No	ID=7-37311006-37311019-CT;MOTIFS=CT;STRUC=<TR3385861>,ID=7-37311159-37311168-A;MOTIFS=A;STRUC=<TR3385862>	1KG-ONT	No	4.404	Yes	NA,NA	NA	NA
chr7:37321380	236777	INS	218	0.8123	0.6689	1	ELMO1(1.0,0.343)	NA	NA	NA	NA	NA	NA	NA	NA	No	NA	NA	No	0.692	No	NA,NA	NA	NA
chr7:37395700	236778	INS	306	0.8523	0.5694	1	ELMO1(1.0,0.343)	NA	NA	NA	NA	NA	NA	NA	NA	No	NA	NA	Yes	5.657	No	NA,NA	NA	NA
chr7:37437674	236779	DEL	327	0.9955	0.0043	971	ELMO1(1.0,0.343)	NA	NA	NA	NA	NA	NA	NA	NA	No	ID=7-37437815-37437823-A,7-37437979-37438001-A;MOTIFS=A;STRUC=<VC225323>	HPRC,HGSVC,1KG-ONT	Yes	2.248	Yes	NA,NA	NA	NA
chr7:37452310	236780	INS	91	0.7951	0.6993	1	NA	NA	NA	NA	NA	NA	NA	NA	NA	No	NA	NA	No	6.243	No	NA,NA	NA	NA
chr7:37496030	236781	DEL	2087	0.8033	0.6848	2	NA	NA	NA	NA	NA	NA	NA	NA	NA	No	ID=7-37496142-37496164-TAT;MOTIFS=TAT;STRUC=<TR3386114>,ID=7-37496314-37496329-T;MOTIFS=T;STRUC=<TR3386115>,ID=7-37497909-37497919-TGG;MOTIFS=TGG;STRUC=<TR3386116>	NA	Yes	7.61	No	NA,NA	NA	NA
chr7:37498387	236787	INS	306	0.9399	0.4873	2	NA	NA	NA	NA	NA	NA	NA	NA	NA	No	NA	HPRC,HGSVC	Yes	5.372	Yes	NA,NA	NA	NA
chr7:37498387	236786	INS	238	0.8524	0.5685	14	NA	NA	NA	NA	NA	NA	NA	NA	NA	No	NA	HPRC,HGSVC,1KG-ONT	Yes	5.372	Yes	NA,NA	NA	NA
chr7:37498387	236785	INS	204	0.8503	0.5373	20	NA	NA	NA	NA	NA	NA	NA	NA	NA	No	NA	HPRC,HGSVC,1KG-ONT	Yes	5.372	Yes	NA,NA	NA	NA
chr7:37498387	236784	INS	170	0.826	0.6452	140	NA	NA	NA	NA	NA	NA	NA	NA	NA	No	NA	HPRC,HGSVC,1KG-ONT	Yes	5.372	Yes	NA,NA	NA	NA
chr7:37498387	236783	INS	136	0.8938	0.3682	214	NA	NA	NA	NA	NA	NA	NA	NA	NA	No	NA	HPRC,HGSVC,1KG-ONT	Yes	5.372	Yes	NA,NA	NA	NA
chr7:37498387	236782	INS	102	0.9405	0.467	80	NA	NA	NA	NA	NA	NA	NA	NA	NA	No	NA	HPRC,HGSVC	Yes	5.372	Yes	NA,NA	NA	NA
chr7:37527837	236788	INS	50	0.8424	0.5877	109	NA	NA	NA	NA	NA	NA	NA	NA	NA	No	NA	HPRC,HGSVC,1KG-ONT	No	0.123	Yes	NA,NA	NA	NA
chr7:37527837	236802	INS	517	0.9292	0.2783	10	NA	NA	NA	NA	NA	NA	NA	NA	NA	No	NA	HPRC,HGSVC,1KG-ONT	No	0.123	Yes	NA,NA	NA	NA
chr7:37527837	236807	INS	746	0.9051	0.3533	1	NA	NA	NA	NA	NA	NA	NA	NA	NA	No	NA	HPRC,HGSVC	No	0.123	No	NA,NA	NA	NA
chr7:37527837	236808	INS	579	0.8716	0.4428	14	NA	NA	NA	NA	NA	NA	NA	NA	NA	No	NA	HPRC,HGSVC	No	0.123	Yes	NA,NA	NA	NA
chr7:37527837	236809	DEL	50	0.9326	0.2712	369	NA	NA	NA	NA	NA	NA	NA	NA	NA	No	ID=7-37527837-37528021-TATATCTATAGATAGATATATCGTC;MOTIFS=TATATCTATAGATAGATATATCGTC;STRUC=<TR3386158>	HPRC,HGSVC,1KG-ONT	No	2.336	Yes	NA,NA	NA	NA
chr7:37527837	236810	DEL	75	0.8817	0.4383	59	NA	NA	NA	NA	NA	NA	NA	NA	NA	No	ID=7-37527837-37528021-TATATCTATAGATAGATATATCGTC;MOTIFS=TATATCTATAGATAGATATATCGTC;STRUC=<TR3386158>	HPRC,HGSVC	No	2.336	Yes	NA,NA	NA	NA
chr7:37527837	236811	DEL	125	0.8485	0.5541	1	NA	NA	NA	NA	NA	NA	NA	NA	NA	No	ID=7-37527837-37528021-TATATCTATAGATAGATATATCGTC;MOTIFS=TATATCTATAGATAGATATATCGTC;STRUC=<TR3386158>	NA	No	2.296	No	NA,NA	NA	NA
chr7:37527837	236805	INS	450	0.8165	0.6448	11	NA	NA	NA	NA	NA	NA	NA	NA	NA	No	NA	HPRC,HGSVC,1KG-ONT	No	0.123	Yes	NA,NA	NA	NA
chr7:37527837	236804	INS	546	0.8745	0.4701	21	NA	NA	NA	NA	NA	NA	NA	NA	NA	No	NA	HPRC,HGSVC	No	0.123	Yes	NA,NA	NA	NA
chr7:37527837	236803	INS	425	0.8831	0.4351	8	NA	NA	NA	NA	NA	NA	NA	NA	NA	No	NA	HPRC,HGSVC,1KG-ONT	No	0.123	Yes	NA,NA	NA	NA
chr7:37527837	236806	INS	621	0.8983	0.5455	8	NA	NA	NA	NA	NA	NA	NA	NA	NA	No	NA	HPRC,HGSVC	No	0.123	Yes	NA,NA	NA	NA
chr7:37527837	236801	INS	375	0.8035	0.678	5	NA	NA	NA	NA	NA	NA	NA	NA	NA	No	NA	HPRC,HGSVC,1KG-ONT	No	0.123	No	NA,NA	NA	NA
chr7:37527837	236800	INS	350	0.8559	0.524	18	NA	NA	NA	NA	NA	NA	NA	NA	NA	No	NA	HPRC,HGSVC,1KG-ONT	No	0.123	Yes	NA,NA	NA	NA
chr7:37527837	236798	INS	300	0.8952	0.4058	23	NA	NA	NA	NA	NA	NA	NA	NA	NA	No	NA	HPRC,HGSVC,1KG-ONT	No	0.123	Yes	NA,NA	NA	NA
chr7:37527837	236789	INS	75	0.9554	0.3826	54	NA	NA	NA	NA	NA	NA	NA	NA	NA	No	NA	HPRC,HGSVC	No	0.123	Yes	NA,NA	NA	NA
chr7:37527837	236790	INS	100	0.8854	0.4198	87	NA	NA	NA	NA	NA	NA	NA	NA	NA	No	NA	HPRC,HGSVC,1KG-ONT	No	0.123	Yes	NA,NA	NA	NA
chr7:37527837	236791	INS	125	0.8423	0.5749	152	NA	NA	NA	NA	NA	NA	NA	NA	NA	No	NA	HPRC,HGSVC,1KG-ONT	No	0.123	Yes	NA,NA	NA	NA
chr7:37527837	236792	INS	150	0.8891	0.4491	216	NA	NA	NA	NA	NA	NA	NA	NA	NA	No	NA	HPRC,HGSVC,1KG-ONT	No	0.123	Yes	NA,NA	NA	NA
chr7:37527837	236793	INS	175	0.8791	0.4505	178	NA	NA	NA	NA	NA	NA	NA	NA	NA	No	NA	HPRC,HGSVC,1KG-ONT	No	0.123	Yes	NA,NA	NA	NA
chr7:37527837	236794	INS	200	0.8995	0.3903	98	NA	NA	NA	NA	NA	NA	NA	NA	NA	No	NA	HPRC,HGSVC	No	0.123	Yes	NA,NA	NA	NA
chr7:37527837	236795	INS	225	0.8608	0.5102	50	NA	NA	NA	NA	NA	NA	NA	NA	NA	No	NA	HPRC,HGSVC	No	0.123	Yes	NA,NA	NA	NA
chr7:37527837	236796	INS	250	0.8277	0.6109	72	NA	NA	NA	NA	NA	NA	NA	NA	NA	No	NA	HPRC,HGSVC	No	0.123	Yes	NA,NA	NA	NA
chr7:37527837	236797	INS	275	0.8243	0.6299	30	NA	NA	NA	NA	NA	NA	NA	NA	NA	No	NA	HPRC,HGSVC,1KG-ONT	No	0.123	Yes	NA,NA	NA	NA
chr7:37527837	236799	INS	325	0.9296	0.2662	14	NA	NA	NA	NA	NA	NA	NA	NA	NA	No	NA	HPRC,HGSVC,1KG-ONT	No	0.123	Yes	NA,NA	NA	NA
chr7:37527841	236812	INS	400	0.8447	0.5763	11	NA	NA	NA	NA	NA	NA	NA	NA	NA	No	ID=7-37527837-37528021-TATATCTATAGATAGATATATCGTC;MOTIFS=TATATCTATAGATAGATATATCGTC;STRUC=<TR3386158>	HPRC,HGSVC,1KG-ONT	No	0.123	Yes	NA,NA	NA	NA
chr7:37566589	236816	INS	91	0.8236	0.6569	1	NA	NA	NA	NA	NA	NA	NA	NA	NA	No	NA	NA	No	1.616	No	NA,NA	NA	NA
chr7:37582957	236817	INS	320	0.9277	0.2793	1	NA	NA	NA	NA	NA	NA	NA	NA	NA	Yes	NA	NA	Yes	0.123	No	NA,NA	NA	NA
chr7:37583784	236818	INS	347	0.9728	0.1802	1	NA	NA	NA	NA	NA	NA	NA	NA	NA	Yes	NA	HPRC	No	5.505	No	NA,NA	NA	NA
chr7:37586395	236819	INS	96	0.8645	0.5075	1	NA	NA	NA	NA	NA	NA	NA	NA	NA	No	NA	NA	Yes	1.616	No	NA,NA	NA	NA
chr7:37600462	236820	DEL	515	0.8025	0.6932	2	NA	NA	NA	NA	NA	NA	NA	NA	NA	No	NA	NA	Yes	1.969	No	NA,NA	NA	NA
chr7:37603973	236821	INS	101	0.8901	0.4299	1	NA	NA	NA	NA	NA	NA	NA	NA	NA	No	NA	1KG-ONT	Yes	8.197	No	NA,NA	NA	NA
chr7:37646267	236822	INS	50	0.8411	0.5926	807	NA	NA	NA	NA	NA	NA	NA	NA	NA	No	ID=7-37646264-37646273-AT,7-37646286-37646295-AC;MOTIFS=AC,AT;STRUC=<VC225342>	HPRC,HGSVC,1KG-ONT	Yes	2.538	Yes	NA,NA	NA	NA
chr7:37646279	236823	INS	76	0.8719	0.5012	1	NA	NA	NA	NA	NA	NA	NA	NA	NA	No	ID=7-37646264-37646273-AT,7-37646286-37646295-AC;MOTIFS=AC,AT;STRUC=<VC225342>	NA	Yes	2.538	No	NA,NA	NA	NA
chr7:37649588	236824	DEL	65	0.8756	0.4479	1	NA	NA	NA	NA	NA	NA	NA	NA	NA	No	NA	NA	Yes	2.726	No	NA,NA	NA	NA
chr7:37650364	236825	DEL	193	0.8516	0.6384	1	NA	NA	NA	NA	NA	NA	NA	NA	NA	No	ID=7-37650398-37650407-TCC,7-37650416-37650430-TTA,7-37650635-37650652-T;MOTIFS=TCC,TTA,T;STRUC=<VC225343>	NA	Yes	2.874	No	NA,NA	NA	NA
chr7:37660562	236826	DEL	1388	0.8963	0.372	18	NA	NA	NA	NA	NA	NA	NA	NA	NA	No	NA	HPRC,HGSVC,1KG-ONT	Yes	0.982	Yes	NA,NA	NA	NA
chr7:37683951	236827	INS	327	0.8844	0.4346	44	EPDR1(1.9408e-12,1.626),GPR141(0.01265,1.497)	NA	NA	NA	NA	NA	NA	NA	enhancer	No	NA	HPRC,1KG-ONT	Yes	11.31	Yes	NA,NA	NA	NA
chr7:37686530	236828	DEL	3380	0.8094	0.6915	12	EPDR1(1.9408e-12,1.626),GPR141(0.01265,1.497)	NA	NA	NA	NA	NA	NA	NA	NA	No	ID=7-37688017-37688029-ATAA;MOTIFS=ATAA;STRUC=<TR3386372>,ID=7-37688435-37688459-AAAT;MOTIFS=AAAT;STRUC=<TR3386373>,ID=7-37688893-37688904-ATT;MOTIFS=ATT;STRUC=<TR3386374>,ID=7-37689566-37689575-TTA;MOTIFS=TTA;STRUC=<TR3386375>,ID=7-37689711-37689720-T;MOTIFS=T;STRUC=<TR3386376>	NA	Yes	5.468	Yes	NA,NA	NA	NA
chr7:37703943	236829	INS	342	0.8479	0.5889	2	EPDR1(1.9408e-12,1.626),GPR141(0.01265,1.497)	NA	NA	NA	NA	NA	NA	NA	NA	No	NA	NA	Yes	0.469	Yes	NA,NA	NA	NA
chr7:37721165	236830	INS	1550	0.9651	0.3449	7	EPDR1(1.9408e-12,1.626),GPR141(0.01265,1.497)	NA	NA	NA	NA	NA	NA	NA	NA	No	NA	HPRC,HGSVC,1KG-ONT	Yes	2.387	Yes	NA,NA	NA	NA
chr7:37736345	236831	INS	330	0.8688	0.502	1	EPDR1(1.9408e-12,1.626),GPR141(0.01265,1.497)	NA	NA	NA	NA	NA	NA	NA	NA	No	NA	NA	Yes	0.354	No	NA,NA	NA	NA
chr7:37747001	236832	DEL	2951	0.9476	0.2252	4	EPDR1(1.9408e-12,1.626),GPR141(0.01265,1.497)	NA	NA	NA	NA	NA	NA	NA	NA	No	ID=7-37748355-37748364-T;MOTIFS=T;STRUC=<TR3386467>,ID=7-37749264-37749285-TTATT;MOTIFS=TTATT;STRUC=<TR3386468>	HPRC	Yes	1.013	Yes	NA,NA	NA	NA
chr7:37764930	236833	DEL	296	0.9221	0.3087	1	EPDR1(1.9408e-12,1.626),GPR141(0.01265,1.497)	NA	NA	NA	NA	NA	NA	NA	NA	No	ID=7-37764945-37764955-GGA;MOTIFS=GGA;STRUC=<TR3386495>,ID=7-37765120-37765130-AAT;MOTIFS=AAT;STRUC=<TR3386496>	NA	Yes	2.262	No	NA,NA	NA	NA
chr7:37791964	236834	DEL	50	0.8923	0.3886	2	EPDR1(1.9408e-12,1.626),GPR141(0.01265,1.497)	NA	NA	NA	NA	NA	NA	NA	NA	No	NA	NA	No	2.317	No	NA,NA	NA	NA
chr7:37797034	236835	INS	312	0.8383	0.6247	1	EPDR1(1.9408e-12,1.626),GPR141(0.01265,1.497)	NA	NA	NA	NA	NA	NA	NA	NA	No	ID=7-37796986-37796996-ATC,7-37797002-37797010-T;MOTIFS=ATC,T;STRUC=<VC225354>	HPRC,HGSVC,1KG-ONT	Yes	2.387	No	NA,NA	NA	NA
chr7:37797034	236836	INS	309	0.9894	0.0225	920	EPDR1(1.9408e-12,1.626),GPR141(0.01265,1.497)	NA	NA	NA	NA	NA	NA	NA	NA	No	ID=7-37796986-37796996-ATC,7-37797002-37797010-T;MOTIFS=ATC,T;STRUC=<VC225354>	HPRC,HGSVC,1KG-ONT	Yes	2.387	Yes	NA,NA	NA	NA
chr7:37847208	236837	INS	1256	0.8359	0.5822	60	EPDR1(1.9408e-12,1.626)	NA	NA	NA	NA	NA	NA	NA	NA	No	ID=7-37847137-37847150-AGAA,7-37847158-37847172-GAA,7-37847173-37847184-GAA,7-37847185-37847222-GAA,7-37847208-37847223-AGG,7-37847220-37847261-AGGAGACGG,7-37847254-37847270-GGA,7-37847278-37847318-GAAGAGGAAGGA,7-37847319-37847334-AGA,7-37847363-37847381-GAGGAGACA,7-37847381-37847396-GAG,7-37847404-37847444-GAAGAGGAAGGA,7-37847466-37847480-AGG,7-37847478-37847487-AGA,7-37847482-37847505-GAAGAG,7-37847500-37847512-GAA,7-37847511-37847525-AAG,7-37847524-37847539-AAG,7-37847543-37847552-AAG,7-37847547-37847568-AGAAGG,7-37847578-37847591-GGA,7-37847617-37847639-GAAGGA,7-37847634-37847654-AGA,7-37847668-37847686-GGAGGAGAC,7-37847686-37847702-GGA,7-37847715-37847763-GGAAGGAGAAGA,7-37847764-37847783-GAAGGA,7-37847778-37847789-AGG,7-37847787-37847796-AGA,7-37847803-37847818-GAA,7-37847824-37847839-AGA,7-37847840-37847855-GAA,7-37847862-37847874-GAA,7-37847875-37847898-GAAGAG,7-37847896-37847908-GAAGAG,7-37847908-37847919-GAA,7-37847920-37847934-GAA,7-37847950-37847970-GAG,7-37847980-37847997-GAG,7-37848010-37848033-GAAGAG,7-37848028-37848039-GAA,7-37848041-37848055-AAG,7-37848056-37848065-AAG,7-37848065-37848077-GAA,7-37848076-37848090-AAG,7-37848079-37848112-AAGAAGAAGAA,7-37848090-37848101-AAG,7-37848101-37848118-AAG,7-37848118-37848129-AAG,7-37848129-37848138-AAG,7-37848144-37848155-GAA,7-37848150-37848168-GAAGAG,7-37848174-37848199-AAG,7-37848188-37848200-GAG,7-37848198-37848245-AGA,7-37848245-37848284-GAA,7-37848285-37848353-AAG,7-37848345-37848372-AAGAAGAAC;MOTIFS=GAAGGA,GAAGAG,AAGAAGAAC,AGA,AGGAGACGG,GAAGAGGAAGGA,AAGAAGAAGAA,GGAGGAGAC,GAGGAGACA,GAA,AAG,GGAAGGAGAAGA,AGG,GAG,GGA,AGAA,AGAAGG;STRUC=<VC225358>	NA	No	0.308	Yes	NA,NA	NA	NA
chr7:37847887	236838	INS	52	0.8223	0.6328	6	EPDR1(1.9408e-12,1.626)	NA	NA	NA	NA	NA	NA	NA	NA	No	ID=7-37847137-37847150-AGAA,7-37847158-37847172-GAA,7-37847173-37847184-GAA,7-37847185-37847222-GAA,7-37847208-37847223-AGG,7-37847220-37847261-AGGAGACGG,7-37847254-37847270-GGA,7-37847278-37847318-GAAGAGGAAGGA,7-37847319-37847334-AGA,7-37847363-37847381-GAGGAGACA,7-37847381-37847396-GAG,7-37847404-37847444-GAAGAGGAAGGA,7-37847466-37847480-AGG,7-37847478-37847487-AGA,7-37847482-37847505-GAAGAG,7-37847500-37847512-GAA,7-37847511-37847525-AAG,7-37847524-37847539-AAG,7-37847543-37847552-AAG,7-37847547-37847568-AGAAGG,7-37847578-37847591-GGA,7-37847617-37847639-GAAGGA,7-37847634-37847654-AGA,7-37847668-37847686-GGAGGAGAC,7-37847686-37847702-GGA,7-37847715-37847763-GGAAGGAGAAGA,7-37847764-37847783-GAAGGA,7-37847778-37847789-AGG,7-37847787-37847796-AGA,7-37847803-37847818-GAA,7-37847824-37847839-AGA,7-37847840-37847855-GAA,7-37847862-37847874-GAA,7-37847875-37847898-GAAGAG,7-37847896-37847908-GAAGAG,7-37847908-37847919-GAA,7-37847920-37847934-GAA,7-37847950-37847970-GAG,7-37847980-37847997-GAG,7-37848010-37848033-GAAGAG,7-37848028-37848039-GAA,7-37848041-37848055-AAG,7-37848056-37848065-AAG,7-37848065-37848077-GAA,7-37848076-37848090-AAG,7-37848079-37848112-AAGAAGAAGAA,7-37848090-37848101-AAG,7-37848101-37848118-AAG,7-37848118-37848129-AAG,7-37848129-37848138-AAG,7-37848144-37848155-GAA,7-37848150-37848168-GAAGAG,7-37848174-37848199-AAG,7-37848188-37848200-GAG,7-37848198-37848245-AGA,7-37848245-37848284-GAA,7-37848285-37848353-AAG,7-37848345-37848372-AAGAAGAAC;MOTIFS=GAAGGA,GAAGAG,AAGAAGAAC,AGA,AGGAGACGG,GAAGAGGAAGGA,AAGAAGAAGAA,GGAGGAGAC,GAGGAGACA,GAA,AAG,GGAAGGAGAAGA,AGG,GAG,GGA,AGAA,AGAAGG;STRUC=<VC225358>	HPRC,HGSVC,1KG-ONT	No	0.071	Yes	NA,NA	NA	NA
chr7:37847911	236839	INS	61	0.8316	0.614	6	EPDR1(1.9408e-12,1.626)	NA	NA	NA	NA	NA	NA	NA	NA	No	ID=7-37847137-37847150-AGAA,7-37847158-37847172-GAA,7-37847173-37847184-GAA,7-37847185-37847222-GAA,7-37847208-37847223-AGG,7-37847220-37847261-AGGAGACGG,7-37847254-37847270-GGA,7-37847278-37847318-GAAGAGGAAGGA,7-37847319-37847334-AGA,7-37847363-37847381-GAGGAGACA,7-37847381-37847396-GAG,7-37847404-37847444-GAAGAGGAAGGA,7-37847466-37847480-AGG,7-37847478-37847487-AGA,7-37847482-37847505-GAAGAG,7-37847500-37847512-GAA,7-37847511-37847525-AAG,7-37847524-37847539-AAG,7-37847543-37847552-AAG,7-37847547-37847568-AGAAGG,7-37847578-37847591-GGA,7-37847617-37847639-GAAGGA,7-37847634-37847654-AGA,7-37847668-37847686-GGAGGAGAC,7-37847686-37847702-GGA,7-37847715-37847763-GGAAGGAGAAGA,7-37847764-37847783-GAAGGA,7-37847778-37847789-AGG,7-37847787-37847796-AGA,7-37847803-37847818-GAA,7-37847824-37847839-AGA,7-37847840-37847855-GAA,7-37847862-37847874-GAA,7-37847875-37847898-GAAGAG,7-37847896-37847908-GAAGAG,7-37847908-37847919-GAA,7-37847920-37847934-GAA,7-37847950-37847970-GAG,7-37847980-37847997-GAG,7-37848010-37848033-GAAGAG,7-37848028-37848039-GAA,7-37848041-37848055-AAG,7-37848056-37848065-AAG,7-37848065-37848077-GAA,7-37848076-37848090-AAG,7-37848079-37848112-AAGAAGAAGAA,7-37848090-37848101-AAG,7-37848101-37848118-AAG,7-37848118-37848129-AAG,7-37848129-37848138-AAG,7-37848144-37848155-GAA,7-37848150-37848168-GAAGAG,7-37848174-37848199-AAG,7-37848188-37848200-GAG,7-37848198-37848245-AGA,7-37848245-37848284-GAA,7-37848285-37848353-AAG,7-37848345-37848372-AAGAAGAAC;MOTIFS=GAAGGA,GAAGAG,AAGAAGAAC,AGA,AGGAGACGG,GAAGAGGAAGGA,AAGAAGAAGAA,GGAGGAGAC,GAGGAGACA,GAA,AAG,GGAAGGAGAAGA,AGG,GAG,GGA,AGAA,AGAAGG;STRUC=<VC225358>	HPRC,HGSVC,1KG-ONT	No	0.071	Yes	NA,NA	NA	NA
chr7:37847912	236840	INS	60	0.8408	0.6148	2	EPDR1(1.9408e-12,1.626)	NA	NA	NA	NA	NA	NA	NA	NA	No	ID=7-37847137-37847150-AGAA,7-37847158-37847172-GAA,7-37847173-37847184-GAA,7-37847185-37847222-GAA,7-37847208-37847223-AGG,7-37847220-37847261-AGGAGACGG,7-37847254-37847270-GGA,7-37847278-37847318-GAAGAGGAAGGA,7-37847319-37847334-AGA,7-37847363-37847381-GAGGAGACA,7-37847381-37847396-GAG,7-37847404-37847444-GAAGAGGAAGGA,7-37847466-37847480-AGG,7-37847478-37847487-AGA,7-37847482-37847505-GAAGAG,7-37847500-37847512-GAA,7-37847511-37847525-AAG,7-37847524-37847539-AAG,7-37847543-37847552-AAG,7-37847547-37847568-AGAAGG,7-37847578-37847591-GGA,7-37847617-37847639-GAAGGA,7-37847634-37847654-AGA,7-37847668-37847686-GGAGGAGAC,7-37847686-37847702-GGA,7-37847715-37847763-GGAAGGAGAAGA,7-37847764-37847783-GAAGGA,7-37847778-37847789-AGG,7-37847787-37847796-AGA,7-37847803-37847818-GAA,7-37847824-37847839-AGA,7-37847840-37847855-GAA,7-37847862-37847874-GAA,7-37847875-37847898-GAAGAG,7-37847896-37847908-GAAGAG,7-37847908-37847919-GAA,7-37847920-37847934-GAA,7-37847950-37847970-GAG,7-37847980-37847997-GAG,7-37848010-37848033-GAAGAG,7-37848028-37848039-GAA,7-37848041-37848055-AAG,7-37848056-37848065-AAG,7-37848065-37848077-GAA,7-37848076-37848090-AAG,7-37848079-37848112-AAGAAGAAGAA,7-37848090-37848101-AAG,7-37848101-37848118-AAG,7-37848118-37848129-AAG,7-37848129-37848138-AAG,7-37848144-37848155-GAA,7-37848150-37848168-GAAGAG,7-37848174-37848199-AAG,7-37848188-37848200-GAG,7-37848198-37848245-AGA,7-37848245-37848284-GAA,7-37848285-37848353-AAG,7-37848345-37848372-AAGAAGAAC;MOTIFS=GAAGGA,GAAGAG,AAGAAGAAC,AGA,AGGAGACGG,GAAGAGGAAGGA,AAGAAGAAGAA,GGAGGAGAC,GAGGAGACA,GAA,AAG,GGAAGGAGAAGA,AGG,GAG,GGA,AGAA,AGAAGG;STRUC=<VC225358>	HPRC,HGSVC,1KG-ONT	No	0.071	No	NA,NA	NA	NA
chr7:37847914	236841	INS	78	0.8251	0.6259	4	EPDR1(1.9408e-12,1.626)	NA	NA	NA	NA	NA	NA	NA	NA	No	ID=7-37847137-37847150-AGAA,7-37847158-37847172-GAA,7-37847173-37847184-GAA,7-37847185-37847222-GAA,7-37847208-37847223-AGG,7-37847220-37847261-AGGAGACGG,7-37847254-37847270-GGA,7-37847278-37847318-GAAGAGGAAGGA,7-37847319-37847334-AGA,7-37847363-37847381-GAGGAGACA,7-37847381-37847396-GAG,7-37847404-37847444-GAAGAGGAAGGA,7-37847466-37847480-AGG,7-37847478-37847487-AGA,7-37847482-37847505-GAAGAG,7-37847500-37847512-GAA,7-37847511-37847525-AAG,7-37847524-37847539-AAG,7-37847543-37847552-AAG,7-37847547-37847568-AGAAGG,7-37847578-37847591-GGA,7-37847617-37847639-GAAGGA,7-37847634-37847654-AGA,7-37847668-37847686-GGAGGAGAC,7-37847686-37847702-GGA,7-37847715-37847763-GGAAGGAGAAGA,7-37847764-37847783-GAAGGA,7-37847778-37847789-AGG,7-37847787-37847796-AGA,7-37847803-37847818-GAA,7-37847824-37847839-AGA,7-37847840-37847855-GAA,7-37847862-37847874-GAA,7-37847875-37847898-GAAGAG,7-37847896-37847908-GAAGAG,7-37847908-37847919-GAA,7-37847920-37847934-GAA,7-37847950-37847970-GAG,7-37847980-37847997-GAG,7-37848010-37848033-GAAGAG,7-37848028-37848039-GAA,7-37848041-37848055-AAG,7-37848056-37848065-AAG,7-37848065-37848077-GAA,7-37848076-37848090-AAG,7-37848079-37848112-AAGAAGAAGAA,7-37848090-37848101-AAG,7-37848101-37848118-AAG,7-37848118-37848129-AAG,7-37848129-37848138-AAG,7-37848144-37848155-GAA,7-37848150-37848168-GAAGAG,7-37848174-37848199-AAG,7-37848188-37848200-GAG,7-37848198-37848245-AGA,7-37848245-37848284-GAA,7-37848285-37848353-AAG,7-37848345-37848372-AAGAAGAAC;MOTIFS=GAAGGA,GAAGAG,AAGAAGAAC,AGA,AGGAGACGG,GAAGAGGAAGGA,AAGAAGAAGAA,GGAGGAGAC,GAGGAGACA,GAA,AAG,GGAAGGAGAAGA,AGG,GAG,GGA,AGAA,AGAAGG;STRUC=<VC225358>	HPRC,HGSVC,1KG-ONT	No	0.071	No	NA,NA	NA	NA
chr7:37847929	236842	INS	66	0.7979	0.6839	1	EPDR1(1.9408e-12,1.626)	NA	NA	NA	NA	NA	NA	NA	NA	No	ID=7-37847137-37847150-AGAA,7-37847158-37847172-GAA,7-37847173-37847184-GAA,7-37847185-37847222-GAA,7-37847208-37847223-AGG,7-37847220-37847261-AGGAGACGG,7-37847254-37847270-GGA,7-37847278-37847318-GAAGAGGAAGGA,7-37847319-37847334-AGA,7-37847363-37847381-GAGGAGACA,7-37847381-37847396-GAG,7-37847404-37847444-GAAGAGGAAGGA,7-37847466-37847480-AGG,7-37847478-37847487-AGA,7-37847482-37847505-GAAGAG,7-37847500-37847512-GAA,7-37847511-37847525-AAG,7-37847524-37847539-AAG,7-37847543-37847552-AAG,7-37847547-37847568-AGAAGG,7-37847578-37847591-GGA,7-37847617-37847639-GAAGGA,7-37847634-37847654-AGA,7-37847668-37847686-GGAGGAGAC,7-37847686-37847702-GGA,7-37847715-37847763-GGAAGGAGAAGA,7-37847764-37847783-GAAGGA,7-37847778-37847789-AGG,7-37847787-37847796-AGA,7-37847803-37847818-GAA,7-37847824-37847839-AGA,7-37847840-37847855-GAA,7-37847862-37847874-GAA,7-37847875-37847898-GAAGAG,7-37847896-37847908-GAAGAG,7-37847908-37847919-GAA,7-37847920-37847934-GAA,7-37847950-37847970-GAG,7-37847980-37847997-GAG,7-37848010-37848033-GAAGAG,7-37848028-37848039-GAA,7-37848041-37848055-AAG,7-37848056-37848065-AAG,7-37848065-37848077-GAA,7-37848076-37848090-AAG,7-37848079-37848112-AAGAAGAAGAA,7-37848090-37848101-AAG,7-37848101-37848118-AAG,7-37848118-37848129-AAG,7-37848129-37848138-AAG,7-37848144-37848155-GAA,7-37848150-37848168-GAAGAG,7-37848174-37848199-AAG,7-37848188-37848200-GAG,7-37848198-37848245-AGA,7-37848245-37848284-GAA,7-37848285-37848353-AAG,7-37848345-37848372-AAGAAGAAC;MOTIFS=GAAGGA,GAAGAG,AAGAAGAAC,AGA,AGGAGACGG,GAAGAGGAAGGA,AAGAAGAAGAA,GGAGGAGAC,GAGGAGACA,GAA,AAG,GGAAGGAGAAGA,AGG,GAG,GGA,AGAA,AGAAGG;STRUC=<VC225358>	HPRC,HGSVC,1KG-ONT	No	0.071	Yes	NA,NA	NA	NA
chr7:37847931	236843	INS	59	0.8208	0.649	1	EPDR1(1.9408e-12,1.626)	NA	NA	NA	NA	NA	NA	NA	NA	No	ID=7-37847137-37847150-AGAA,7-37847158-37847172-GAA,7-37847173-37847184-GAA,7-37847185-37847222-GAA,7-37847208-37847223-AGG,7-37847220-37847261-AGGAGACGG,7-37847254-37847270-GGA,7-37847278-37847318-GAAGAGGAAGGA,7-37847319-37847334-AGA,7-37847363-37847381-GAGGAGACA,7-37847381-37847396-GAG,7-37847404-37847444-GAAGAGGAAGGA,7-37847466-37847480-AGG,7-37847478-37847487-AGA,7-37847482-37847505-GAAGAG,7-37847500-37847512-GAA,7-37847511-37847525-AAG,7-37847524-37847539-AAG,7-37847543-37847552-AAG,7-37847547-37847568-AGAAGG,7-37847578-37847591-GGA,7-37847617-37847639-GAAGGA,7-37847634-37847654-AGA,7-37847668-37847686-GGAGGAGAC,7-37847686-37847702-GGA,7-37847715-37847763-GGAAGGAGAAGA,7-37847764-37847783-GAAGGA,7-37847778-37847789-AGG,7-37847787-37847796-AGA,7-37847803-37847818-GAA,7-37847824-37847839-AGA,7-37847840-37847855-GAA,7-37847862-37847874-GAA,7-37847875-37847898-GAAGAG,7-37847896-37847908-GAAGAG,7-37847908-37847919-GAA,7-37847920-37847934-GAA,7-37847950-37847970-GAG,7-37847980-37847997-GAG,7-37848010-37848033-GAAGAG,7-37848028-37848039-GAA,7-37848041-37848055-AAG,7-37848056-37848065-AAG,7-37848065-37848077-GAA,7-37848076-37848090-AAG,7-37848079-37848112-AAGAAGAAGAA,7-37848090-37848101-AAG,7-37848101-37848118-AAG,7-37848118-37848129-AAG,7-37848129-37848138-AAG,7-37848144-37848155-GAA,7-37848150-37848168-GAAGAG,7-37848174-37848199-AAG,7-37848188-37848200-GAG,7-37848198-37848245-AGA,7-37848245-37848284-GAA,7-37848285-37848353-AAG,7-37848345-37848372-AAGAAGAAC;MOTIFS=GAAGGA,GAAGAG,AAGAAGAAC,AGA,AGGAGACGG,GAAGAGGAAGGA,AAGAAGAAGAA,GGAGGAGAC,GAGGAGACA,GAA,AAG,GGAAGGAGAAGA,AGG,GAG,GGA,AGAA,AGAAGG;STRUC=<VC225358>	HPRC,HGSVC,1KG-ONT	No	0.071	No	NA,NA	NA	NA
chr7:37847971	236844	INS	1229	0.9249	0.2897	137	EPDR1(1.9408e-12,1.626)	NA	NA	NA	NA	NA	NA	NA	NA	No	ID=7-37847137-37847150-AGAA,7-37847158-37847172-GAA,7-37847173-37847184-GAA,7-37847185-37847222-GAA,7-37847208-37847223-AGG,7-37847220-37847261-AGGAGACGG,7-37847254-37847270-GGA,7-37847278-37847318-GAAGAGGAAGGA,7-37847319-37847334-AGA,7-37847363-37847381-GAGGAGACA,7-37847381-37847396-GAG,7-37847404-37847444-GAAGAGGAAGGA,7-37847466-37847480-AGG,7-37847478-37847487-AGA,7-37847482-37847505-GAAGAG,7-37847500-37847512-GAA,7-37847511-37847525-AAG,7-37847524-37847539-AAG,7-37847543-37847552-AAG,7-37847547-37847568-AGAAGG,7-37847578-37847591-GGA,7-37847617-37847639-GAAGGA,7-37847634-37847654-AGA,7-37847668-37847686-GGAGGAGAC,7-37847686-37847702-GGA,7-37847715-37847763-GGAAGGAGAAGA,7-37847764-37847783-GAAGGA,7-37847778-37847789-AGG,7-37847787-37847796-AGA,7-37847803-37847818-GAA,7-37847824-37847839-AGA,7-37847840-37847855-GAA,7-37847862-37847874-GAA,7-37847875-37847898-GAAGAG,7-37847896-37847908-GAAGAG,7-37847908-37847919-GAA,7-37847920-37847934-GAA,7-37847950-37847970-GAG,7-37847980-37847997-GAG,7-37848010-37848033-GAAGAG,7-37848028-37848039-GAA,7-37848041-37848055-AAG,7-37848056-37848065-AAG,7-37848065-37848077-GAA,7-37848076-37848090-AAG,7-37848079-37848112-AAGAAGAAGAA,7-37848090-37848101-AAG,7-37848101-37848118-AAG,7-37848118-37848129-AAG,7-37848129-37848138-AAG,7-37848144-37848155-GAA,7-37848150-37848168-GAAGAG,7-37848174-37848199-AAG,7-37848188-37848200-GAG,7-37848198-37848245-AGA,7-37848245-37848284-GAA,7-37848285-37848353-AAG,7-37848345-37848372-AAGAAGAAC;MOTIFS=GAAGGA,GAAGAG,AAGAAGAAC,AGA,AGGAGACGG,GAAGAGGAAGGA,AAGAAGAAGAA,GGAGGAGAC,GAGGAGACA,GAA,AAG,GGAAGGAGAAGA,AGG,GAG,GGA,AGAA,AGAAGG;STRUC=<VC225358>	HPRC,HGSVC,1KG-ONT	No	0.071	Yes	NA,NA	NA	NA
chr7:37848002	236845	INS	186	0.8194	0.665	16	EPDR1(1.9408e-12,1.626)	NA	NA	NA	NA	NA	NA	NA	NA	No	ID=7-37847137-37847150-AGAA,7-37847158-37847172-GAA,7-37847173-37847184-GAA,7-37847185-37847222-GAA,7-37847208-37847223-AGG,7-37847220-37847261-AGGAGACGG,7-37847254-37847270-GGA,7-37847278-37847318-GAAGAGGAAGGA,7-37847319-37847334-AGA,7-37847363-37847381-GAGGAGACA,7-37847381-37847396-GAG,7-37847404-37847444-GAAGAGGAAGGA,7-37847466-37847480-AGG,7-37847478-37847487-AGA,7-37847482-37847505-GAAGAG,7-37847500-37847512-GAA,7-37847511-37847525-AAG,7-37847524-37847539-AAG,7-37847543-37847552-AAG,7-37847547-37847568-AGAAGG,7-37847578-37847591-GGA,7-37847617-37847639-GAAGGA,7-37847634-37847654-AGA,7-37847668-37847686-GGAGGAGAC,7-37847686-37847702-GGA,7-37847715-37847763-GGAAGGAGAAGA,7-37847764-37847783-GAAGGA,7-37847778-37847789-AGG,7-37847787-37847796-AGA,7-37847803-37847818-GAA,7-37847824-37847839-AGA,7-37847840-37847855-GAA,7-37847862-37847874-GAA,7-37847875-37847898-GAAGAG,7-37847896-37847908-GAAGAG,7-37847908-37847919-GAA,7-37847920-37847934-GAA,7-37847950-37847970-GAG,7-37847980-37847997-GAG,7-37848010-37848033-GAAGAG,7-37848028-37848039-GAA,7-37848041-37848055-AAG,7-37848056-37848065-AAG,7-37848065-37848077-GAA,7-37848076-37848090-AAG,7-37848079-37848112-AAGAAGAAGAA,7-37848090-37848101-AAG,7-37848101-37848118-AAG,7-37848118-37848129-AAG,7-37848129-37848138-AAG,7-37848144-37848155-GAA,7-37848150-37848168-GAAGAG,7-37848174-37848199-AAG,7-37848188-37848200-GAG,7-37848198-37848245-AGA,7-37848245-37848284-GAA,7-37848285-37848353-AAG,7-37848345-37848372-AAGAAGAAC;MOTIFS=GAAGGA,GAAGAG,AAGAAGAAC,AGA,AGGAGACGG,GAAGAGGAAGGA,AAGAAGAAGAA,GGAGGAGAC,GAGGAGACA,GAA,AAG,GGAAGGAGAAGA,AGG,GAG,GGA,AGAA,AGAAGG;STRUC=<VC225358>	HGSVC,1KG-ONT	No	0.071	Yes	NA,NA	NA	NA
chr7:37848029	236846	INS	275	0.8797	0.4365	98	EPDR1(1.9408e-12,1.626)	NA	NA	NA	NA	NA	NA	NA	NA	No	ID=7-37847137-37847150-AGAA,7-37847158-37847172-GAA,7-37847173-37847184-GAA,7-37847185-37847222-GAA,7-37847208-37847223-AGG,7-37847220-37847261-AGGAGACGG,7-37847254-37847270-GGA,7-37847278-37847318-GAAGAGGAAGGA,7-37847319-37847334-AGA,7-37847363-37847381-GAGGAGACA,7-37847381-37847396-GAG,7-37847404-37847444-GAAGAGGAAGGA,7-37847466-37847480-AGG,7-37847478-37847487-AGA,7-37847482-37847505-GAAGAG,7-37847500-37847512-GAA,7-37847511-37847525-AAG,7-37847524-37847539-AAG,7-37847543-37847552-AAG,7-37847547-37847568-AGAAGG,7-37847578-37847591-GGA,7-37847617-37847639-GAAGGA,7-37847634-37847654-AGA,7-37847668-37847686-GGAGGAGAC,7-37847686-37847702-GGA,7-37847715-37847763-GGAAGGAGAAGA,7-37847764-37847783-GAAGGA,7-37847778-37847789-AGG,7-37847787-37847796-AGA,7-37847803-37847818-GAA,7-37847824-37847839-AGA,7-37847840-37847855-GAA,7-37847862-37847874-GAA,7-37847875-37847898-GAAGAG,7-37847896-37847908-GAAGAG,7-37847908-37847919-GAA,7-37847920-37847934-GAA,7-37847950-37847970-GAG,7-37847980-37847997-GAG,7-37848010-37848033-GAAGAG,7-37848028-37848039-GAA,7-37848041-37848055-AAG,7-37848056-37848065-AAG,7-37848065-37848077-GAA,7-37848076-37848090-AAG,7-37848079-37848112-AAGAAGAAGAA,7-37848090-37848101-AAG,7-37848101-37848118-AAG,7-37848118-37848129-AAG,7-37848129-37848138-AAG,7-37848144-37848155-GAA,7-37848150-37848168-GAAGAG,7-37848174-37848199-AAG,7-37848188-37848200-GAG,7-37848198-37848245-AGA,7-37848245-37848284-GAA,7-37848285-37848353-AAG,7-37848345-37848372-AAGAAGAAC;MOTIFS=GAAGGA,GAAGAG,AAGAAGAAC,AGA,AGGAGACGG,GAAGAGGAAGGA,AAGAAGAAGAA,GGAGGAGAC,GAGGAGACA,GAA,AAG,GGAAGGAGAAGA,AGG,GAG,GGA,AGAA,AGAAGG;STRUC=<VC225358>	HGSVC,1KG-ONT	No	0.071	Yes	NA,NA	NA	NA
chr7:37848056	236847	INS	165	0.8874	0.4243	3	EPDR1(1.9408e-12,1.626)	NA	NA	NA	NA	NA	NA	NA	NA	No	ID=7-37847137-37847150-AGAA,7-37847158-37847172-GAA,7-37847173-37847184-GAA,7-37847185-37847222-GAA,7-37847208-37847223-AGG,7-37847220-37847261-AGGAGACGG,7-37847254-37847270-GGA,7-37847278-37847318-GAAGAGGAAGGA,7-37847319-37847334-AGA,7-37847363-37847381-GAGGAGACA,7-37847381-37847396-GAG,7-37847404-37847444-GAAGAGGAAGGA,7-37847466-37847480-AGG,7-37847478-37847487-AGA,7-37847482-37847505-GAAGAG,7-37847500-37847512-GAA,7-37847511-37847525-AAG,7-37847524-37847539-AAG,7-37847543-37847552-AAG,7-37847547-37847568-AGAAGG,7-37847578-37847591-GGA,7-37847617-37847639-GAAGGA,7-37847634-37847654-AGA,7-37847668-37847686-GGAGGAGAC,7-37847686-37847702-GGA,7-37847715-37847763-GGAAGGAGAAGA,7-37847764-37847783-GAAGGA,7-37847778-37847789-AGG,7-37847787-37847796-AGA,7-37847803-37847818-GAA,7-37847824-37847839-AGA,7-37847840-37847855-GAA,7-37847862-37847874-GAA,7-37847875-37847898-GAAGAG,7-37847896-37847908-GAAGAG,7-37847908-37847919-GAA,7-37847920-37847934-GAA,7-37847950-37847970-GAG,7-37847980-37847997-GAG,7-37848010-37848033-GAAGAG,7-37848028-37848039-GAA,7-37848041-37848055-AAG,7-37848056-37848065-AAG,7-37848065-37848077-GAA,7-37848076-37848090-AAG,7-37848079-37848112-AAGAAGAAGAA,7-37848090-37848101-AAG,7-37848101-37848118-AAG,7-37848118-37848129-AAG,7-37848129-37848138-AAG,7-37848144-37848155-GAA,7-37848150-37848168-GAAGAG,7-37848174-37848199-AAG,7-37848188-37848200-GAG,7-37848198-37848245-AGA,7-37848245-37848284-GAA,7-37848285-37848353-AAG,7-37848345-37848372-AAGAAGAAC;MOTIFS=GAAGGA,GAAGAG,AAGAAGAAC,AGA,AGGAGACGG,GAAGAGGAAGGA,AAGAAGAAGAA,GGAGGAGAC,GAGGAGACA,GAA,AAG,GGAAGGAGAAGA,AGG,GAG,GGA,AGAA,AGAAGG;STRUC=<VC225358>	HGSVC,1KG-ONT	Yes	0.071	No	NA,NA	NA	NA
chr7:37848112	236848	INS	160	0.8637	0.562	7	EPDR1(1.9408e-12,1.626)	NA	NA	NA	NA	NA	NA	NA	NA	No	ID=7-37847137-37847150-AGAA,7-37847158-37847172-GAA,7-37847173-37847184-GAA,7-37847185-37847222-GAA,7-37847208-37847223-AGG,7-37847220-37847261-AGGAGACGG,7-37847254-37847270-GGA,7-37847278-37847318-GAAGAGGAAGGA,7-37847319-37847334-AGA,7-37847363-37847381-GAGGAGACA,7-37847381-37847396-GAG,7-37847404-37847444-GAAGAGGAAGGA,7-37847466-37847480-AGG,7-37847478-37847487-AGA,7-37847482-37847505-GAAGAG,7-37847500-37847512-GAA,7-37847511-37847525-AAG,7-37847524-37847539-AAG,7-37847543-37847552-AAG,7-37847547-37847568-AGAAGG,7-37847578-37847591-GGA,7-37847617-37847639-GAAGGA,7-37847634-37847654-AGA,7-37847668-37847686-GGAGGAGAC,7-37847686-37847702-GGA,7-37847715-37847763-GGAAGGAGAAGA,7-37847764-37847783-GAAGGA,7-37847778-37847789-AGG,7-37847787-37847796-AGA,7-37847803-37847818-GAA,7-37847824-37847839-AGA,7-37847840-37847855-GAA,7-37847862-37847874-GAA,7-37847875-37847898-GAAGAG,7-37847896-37847908-GAAGAG,7-37847908-37847919-GAA,7-37847920-37847934-GAA,7-37847950-37847970-GAG,7-37847980-37847997-GAG,7-37848010-37848033-GAAGAG,7-37848028-37848039-GAA,7-37848041-37848055-AAG,7-37848056-37848065-AAG,7-37848065-37848077-GAA,7-37848076-37848090-AAG,7-37848079-37848112-AAGAAGAAGAA,7-37848090-37848101-AAG,7-37848101-37848118-AAG,7-37848118-37848129-AAG,7-37848129-37848138-AAG,7-37848144-37848155-GAA,7-37848150-37848168-GAAGAG,7-37848174-37848199-AAG,7-37848188-37848200-GAG,7-37848198-37848245-AGA,7-37848245-37848284-GAA,7-37848285-37848353-AAG,7-37848345-37848372-AAGAAGAAC;MOTIFS=GAAGGA,GAAGAG,AAGAAGAAC,AGA,AGGAGACGG,GAAGAGGAAGGA,AAGAAGAAGAA,GGAGGAGAC,GAGGAGACA,GAA,AAG,GGAAGGAGAAGA,AGG,GAG,GGA,AGAA,AGAAGG;STRUC=<VC225358>	HGSVC	No	0.071	No	NA,NA	NA	NA
chr7:37848116	236849	INS	185	0.7901	0.692	98	EPDR1(1.9408e-12,1.626)	NA	NA	NA	NA	NA	NA	NA	NA	No	ID=7-37847137-37847150-AGAA,7-37847158-37847172-GAA,7-37847173-37847184-GAA,7-37847185-37847222-GAA,7-37847208-37847223-AGG,7-37847220-37847261-AGGAGACGG,7-37847254-37847270-GGA,7-37847278-37847318-GAAGAGGAAGGA,7-37847319-37847334-AGA,7-37847363-37847381-GAGGAGACA,7-37847381-37847396-GAG,7-37847404-37847444-GAAGAGGAAGGA,7-37847466-37847480-AGG,7-37847478-37847487-AGA,7-37847482-37847505-GAAGAG,7-37847500-37847512-GAA,7-37847511-37847525-AAG,7-37847524-37847539-AAG,7-37847543-37847552-AAG,7-37847547-37847568-AGAAGG,7-37847578-37847591-GGA,7-37847617-37847639-GAAGGA,7-37847634-37847654-AGA,7-37847668-37847686-GGAGGAGAC,7-37847686-37847702-GGA,7-37847715-37847763-GGAAGGAGAAGA,7-37847764-37847783-GAAGGA,7-37847778-37847789-AGG,7-37847787-37847796-AGA,7-37847803-37847818-GAA,7-37847824-37847839-AGA,7-37847840-37847855-GAA,7-37847862-37847874-GAA,7-37847875-37847898-GAAGAG,7-37847896-37847908-GAAGAG,7-37847908-37847919-GAA,7-37847920-37847934-GAA,7-37847950-37847970-GAG,7-37847980-37847997-GAG,7-37848010-37848033-GAAGAG,7-37848028-37848039-GAA,7-37848041-37848055-AAG,7-37848056-37848065-AAG,7-37848065-37848077-GAA,7-37848076-37848090-AAG,7-37848079-37848112-AAGAAGAAGAA,7-37848090-37848101-AAG,7-37848101-37848118-AAG,7-37848118-37848129-AAG,7-37848129-37848138-AAG,7-37848144-37848155-GAA,7-37848150-37848168-GAAGAG,7-37848174-37848199-AAG,7-37848188-37848200-GAG,7-37848198-37848245-AGA,7-37848245-37848284-GAA,7-37848285-37848353-AAG,7-37848345-37848372-AAGAAGAAC;MOTIFS=GAAGGA,GAAGAG,AAGAAGAAC,AGA,AGGAGACGG,GAAGAGGAAGGA,AAGAAGAAGAA,GGAGGAGAC,GAGGAGACA,GAA,AAG,GGAAGGAGAAGA,AGG,GAG,GGA,AGAA,AGAAGG;STRUC=<VC225358>	HGSVC,1KG-ONT	No	0.071	Yes	NA,NA	NA	NA
chr7:37848116	236850	INS	153	0.8133	0.6668	18	EPDR1(1.9408e-12,1.626)	NA	NA	NA	NA	NA	NA	NA	NA	No	ID=7-37847137-37847150-AGAA,7-37847158-37847172-GAA,7-37847173-37847184-GAA,7-37847185-37847222-GAA,7-37847208-37847223-AGG,7-37847220-37847261-AGGAGACGG,7-37847254-37847270-GGA,7-37847278-37847318-GAAGAGGAAGGA,7-37847319-37847334-AGA,7-37847363-37847381-GAGGAGACA,7-37847381-37847396-GAG,7-37847404-37847444-GAAGAGGAAGGA,7-37847466-37847480-AGG,7-37847478-37847487-AGA,7-37847482-37847505-GAAGAG,7-37847500-37847512-GAA,7-37847511-37847525-AAG,7-37847524-37847539-AAG,7-37847543-37847552-AAG,7-37847547-37847568-AGAAGG,7-37847578-37847591-GGA,7-37847617-37847639-GAAGGA,7-37847634-37847654-AGA,7-37847668-37847686-GGAGGAGAC,7-37847686-37847702-GGA,7-37847715-37847763-GGAAGGAGAAGA,7-37847764-37847783-GAAGGA,7-37847778-37847789-AGG,7-37847787-37847796-AGA,7-37847803-37847818-GAA,7-37847824-37847839-AGA,7-37847840-37847855-GAA,7-37847862-37847874-GAA,7-37847875-37847898-GAAGAG,7-37847896-37847908-GAAGAG,7-37847908-37847919-GAA,7-37847920-37847934-GAA,7-37847950-37847970-GAG,7-37847980-37847997-GAG,7-37848010-37848033-GAAGAG,7-37848028-37848039-GAA,7-37848041-37848055-AAG,7-37848056-37848065-AAG,7-37848065-37848077-GAA,7-37848076-37848090-AAG,7-37848079-37848112-AAGAAGAAGAA,7-37848090-37848101-AAG,7-37848101-37848118-AAG,7-37848118-37848129-AAG,7-37848129-37848138-AAG,7-37848144-37848155-GAA,7-37848150-37848168-GAAGAG,7-37848174-37848199-AAG,7-37848188-37848200-GAG,7-37848198-37848245-AGA,7-37848245-37848284-GAA,7-37848285-37848353-AAG,7-37848345-37848372-AAGAAGAAC;MOTIFS=GAAGGA,GAAGAG,AAGAAGAAC,AGA,AGGAGACGG,GAAGAGGAAGGA,AAGAAGAAGAA,GGAGGAGAC,GAGGAGACA,GAA,AAG,GGAAGGAGAAGA,AGG,GAG,GGA,AGAA,AGAAGG;STRUC=<VC225358>	HGSVC	No	0.071	Yes	NA,NA	NA	NA
chr7:37848118	236852	INS	221	0.8397	0.6031	181	EPDR1(1.9408e-12,1.626)	NA	NA	NA	NA	NA	NA	NA	NA	No	ID=7-37847137-37847150-AGAA,7-37847158-37847172-GAA,7-37847173-37847184-GAA,7-37847185-37847222-GAA,7-37847208-37847223-AGG,7-37847220-37847261-AGGAGACGG,7-37847254-37847270-GGA,7-37847278-37847318-GAAGAGGAAGGA,7-37847319-37847334-AGA,7-37847363-37847381-GAGGAGACA,7-37847381-37847396-GAG,7-37847404-37847444-GAAGAGGAAGGA,7-37847466-37847480-AGG,7-37847478-37847487-AGA,7-37847482-37847505-GAAGAG,7-37847500-37847512-GAA,7-37847511-37847525-AAG,7-37847524-37847539-AAG,7-37847543-37847552-AAG,7-37847547-37847568-AGAAGG,7-37847578-37847591-GGA,7-37847617-37847639-GAAGGA,7-37847634-37847654-AGA,7-37847668-37847686-GGAGGAGAC,7-37847686-37847702-GGA,7-37847715-37847763-GGAAGGAGAAGA,7-37847764-37847783-GAAGGA,7-37847778-37847789-AGG,7-37847787-37847796-AGA,7-37847803-37847818-GAA,7-37847824-37847839-AGA,7-37847840-37847855-GAA,7-37847862-37847874-GAA,7-37847875-37847898-GAAGAG,7-37847896-37847908-GAAGAG,7-37847908-37847919-GAA,7-37847920-37847934-GAA,7-37847950-37847970-GAG,7-37847980-37847997-GAG,7-37848010-37848033-GAAGAG,7-37848028-37848039-GAA,7-37848041-37848055-AAG,7-37848056-37848065-AAG,7-37848065-37848077-GAA,7-37848076-37848090-AAG,7-37848079-37848112-AAGAAGAAGAA,7-37848090-37848101-AAG,7-37848101-37848118-AAG,7-37848118-37848129-AAG,7-37848129-37848138-AAG,7-37848144-37848155-GAA,7-37848150-37848168-GAAGAG,7-37848174-37848199-AAG,7-37848188-37848200-GAG,7-37848198-37848245-AGA,7-37848245-37848284-GAA,7-37848285-37848353-AAG,7-37848345-37848372-AAGAAGAAC;MOTIFS=GAAGGA,GAAGAG,AAGAAGAAC,AGA,AGGAGACGG,GAAGAGGAAGGA,AAGAAGAAGAA,GGAGGAGAC,GAGGAGACA,GAA,AAG,GGAAGGAGAAGA,AGG,GAG,GGA,AGAA,AGAAGG;STRUC=<VC225358>	HGSVC,1KG-ONT	No	0.071	Yes	NA,NA	NA	NA
chr7:37848118	236851	INS	163	0.8062	0.6709	5	EPDR1(1.9408e-12,1.626)	NA	NA	NA	NA	NA	NA	NA	NA	No	ID=7-37847137-37847150-AGAA,7-37847158-37847172-GAA,7-37847173-37847184-GAA,7-37847185-37847222-GAA,7-37847208-37847223-AGG,7-37847220-37847261-AGGAGACGG,7-37847254-37847270-GGA,7-37847278-37847318-GAAGAGGAAGGA,7-37847319-37847334-AGA,7-37847363-37847381-GAGGAGACA,7-37847381-37847396-GAG,7-37847404-37847444-GAAGAGGAAGGA,7-37847466-37847480-AGG,7-37847478-37847487-AGA,7-37847482-37847505-GAAGAG,7-37847500-37847512-GAA,7-37847511-37847525-AAG,7-37847524-37847539-AAG,7-37847543-37847552-AAG,7-37847547-37847568-AGAAGG,7-37847578-37847591-GGA,7-37847617-37847639-GAAGGA,7-37847634-37847654-AGA,7-37847668-37847686-GGAGGAGAC,7-37847686-37847702-GGA,7-37847715-37847763-GGAAGGAGAAGA,7-37847764-37847783-GAAGGA,7-37847778-37847789-AGG,7-37847787-37847796-AGA,7-37847803-37847818-GAA,7-37847824-37847839-AGA,7-37847840-37847855-GAA,7-37847862-37847874-GAA,7-37847875-37847898-GAAGAG,7-37847896-37847908-GAAGAG,7-37847908-37847919-GAA,7-37847920-37847934-GAA,7-37847950-37847970-GAG,7-37847980-37847997-GAG,7-37848010-37848033-GAAGAG,7-37848028-37848039-GAA,7-37848041-37848055-AAG,7-37848056-37848065-AAG,7-37848065-37848077-GAA,7-37848076-37848090-AAG,7-37848079-37848112-AAGAAGAAGAA,7-37848090-37848101-AAG,7-37848101-37848118-AAG,7-37848118-37848129-AAG,7-37848129-37848138-AAG,7-37848144-37848155-GAA,7-37848150-37848168-GAAGAG,7-37848174-37848199-AAG,7-37848188-37848200-GAG,7-37848198-37848245-AGA,7-37848245-37848284-GAA,7-37848285-37848353-AAG,7-37848345-37848372-AAGAAGAAC;MOTIFS=GAAGGA,GAAGAG,AAGAAGAAC,AGA,AGGAGACGG,GAAGAGGAAGGA,AAGAAGAAGAA,GGAGGAGAC,GAGGAGACA,GAA,AAG,GGAAGGAGAAGA,AGG,GAG,GGA,AGAA,AGAAGG;STRUC=<VC225358>	HGSVC,1KG-ONT	No	0.071	No	NA,NA	NA	NA
chr7:37848127	236853	INS	175	0.8281	0.6297	37	EPDR1(1.9408e-12,1.626)	NA	NA	NA	NA	NA	NA	NA	NA	No	ID=7-37847137-37847150-AGAA,7-37847158-37847172-GAA,7-37847173-37847184-GAA,7-37847185-37847222-GAA,7-37847208-37847223-AGG,7-37847220-37847261-AGGAGACGG,7-37847254-37847270-GGA,7-37847278-37847318-GAAGAGGAAGGA,7-37847319-37847334-AGA,7-37847363-37847381-GAGGAGACA,7-37847381-37847396-GAG,7-37847404-37847444-GAAGAGGAAGGA,7-37847466-37847480-AGG,7-37847478-37847487-AGA,7-37847482-37847505-GAAGAG,7-37847500-37847512-GAA,7-37847511-37847525-AAG,7-37847524-37847539-AAG,7-37847543-37847552-AAG,7-37847547-37847568-AGAAGG,7-37847578-37847591-GGA,7-37847617-37847639-GAAGGA,7-37847634-37847654-AGA,7-37847668-37847686-GGAGGAGAC,7-37847686-37847702-GGA,7-37847715-37847763-GGAAGGAGAAGA,7-37847764-37847783-GAAGGA,7-37847778-37847789-AGG,7-37847787-37847796-AGA,7-37847803-37847818-GAA,7-37847824-37847839-AGA,7-37847840-37847855-GAA,7-37847862-37847874-GAA,7-37847875-37847898-GAAGAG,7-37847896-37847908-GAAGAG,7-37847908-37847919-GAA,7-37847920-37847934-GAA,7-37847950-37847970-GAG,7-37847980-37847997-GAG,7-37848010-37848033-GAAGAG,7-37848028-37848039-GAA,7-37848041-37848055-AAG,7-37848056-37848065-AAG,7-37848065-37848077-GAA,7-37848076-37848090-AAG,7-37848079-37848112-AAGAAGAAGAA,7-37848090-37848101-AAG,7-37848101-37848118-AAG,7-37848118-37848129-AAG,7-37848129-37848138-AAG,7-37848144-37848155-GAA,7-37848150-37848168-GAAGAG,7-37848174-37848199-AAG,7-37848188-37848200-GAG,7-37848198-37848245-AGA,7-37848245-37848284-GAA,7-37848285-37848353-AAG,7-37848345-37848372-AAGAAGAAC;MOTIFS=GAAGGA,GAAGAG,AAGAAGAAC,AGA,AGGAGACGG,GAAGAGGAAGGA,AAGAAGAAGAA,GGAGGAGAC,GAGGAGACA,GAA,AAG,GGAAGGAGAAGA,AGG,GAG,GGA,AGAA,AGAAGG;STRUC=<VC225358>	HGSVC,1KG-ONT	No	0.071	No	NA,NA	NA	NA
chr7:37848129	236854	INS	192	0.9413	0.2284	78	EPDR1(1.9408e-12,1.626)	NA	NA	NA	NA	NA	NA	NA	NA	No	ID=7-37847137-37847150-AGAA,7-37847158-37847172-GAA,7-37847173-37847184-GAA,7-37847185-37847222-GAA,7-37847208-37847223-AGG,7-37847220-37847261-AGGAGACGG,7-37847254-37847270-GGA,7-37847278-37847318-GAAGAGGAAGGA,7-37847319-37847334-AGA,7-37847363-37847381-GAGGAGACA,7-37847381-37847396-GAG,7-37847404-37847444-GAAGAGGAAGGA,7-37847466-37847480-AGG,7-37847478-37847487-AGA,7-37847482-37847505-GAAGAG,7-37847500-37847512-GAA,7-37847511-37847525-AAG,7-37847524-37847539-AAG,7-37847543-37847552-AAG,7-37847547-37847568-AGAAGG,7-37847578-37847591-GGA,7-37847617-37847639-GAAGGA,7-37847634-37847654-AGA,7-37847668-37847686-GGAGGAGAC,7-37847686-37847702-GGA,7-37847715-37847763-GGAAGGAGAAGA,7-37847764-37847783-GAAGGA,7-37847778-37847789-AGG,7-37847787-37847796-AGA,7-37847803-37847818-GAA,7-37847824-37847839-AGA,7-37847840-37847855-GAA,7-37847862-37847874-GAA,7-37847875-37847898-GAAGAG,7-37847896-37847908-GAAGAG,7-37847908-37847919-GAA,7-37847920-37847934-GAA,7-37847950-37847970-GAG,7-37847980-37847997-GAG,7-37848010-37848033-GAAGAG,7-37848028-37848039-GAA,7-37848041-37848055-AAG,7-37848056-37848065-AAG,7-37848065-37848077-GAA,7-37848076-37848090-AAG,7-37848079-37848112-AAGAAGAAGAA,7-37848090-37848101-AAG,7-37848101-37848118-AAG,7-37848118-37848129-AAG,7-37848129-37848138-AAG,7-37848144-37848155-GAA,7-37848150-37848168-GAAGAG,7-37848174-37848199-AAG,7-37848188-37848200-GAG,7-37848198-37848245-AGA,7-37848245-37848284-GAA,7-37848285-37848353-AAG,7-37848345-37848372-AAGAAGAAC;MOTIFS=GAAGGA,GAAGAG,AAGAAGAAC,AGA,AGGAGACGG,GAAGAGGAAGGA,AAGAAGAAGAA,GGAGGAGAC,GAGGAGACA,GAA,AAG,GGAAGGAGAAGA,AGG,GAG,GGA,AGAA,AGAAGG;STRUC=<VC225358>	HGSVC,1KG-ONT	No	0.071	Yes	NA,NA	NA	NA
chr7:37848137	236855	INS	130	0.819	0.6535	2	EPDR1(1.9408e-12,1.626)	NA	NA	NA	NA	NA	NA	NA	NA	No	ID=7-37847137-37847150-AGAA,7-37847158-37847172-GAA,7-37847173-37847184-GAA,7-37847185-37847222-GAA,7-37847208-37847223-AGG,7-37847220-37847261-AGGAGACGG,7-37847254-37847270-GGA,7-37847278-37847318-GAAGAGGAAGGA,7-37847319-37847334-AGA,7-37847363-37847381-GAGGAGACA,7-37847381-37847396-GAG,7-37847404-37847444-GAAGAGGAAGGA,7-37847466-37847480-AGG,7-37847478-37847487-AGA,7-37847482-37847505-GAAGAG,7-37847500-37847512-GAA,7-37847511-37847525-AAG,7-37847524-37847539-AAG,7-37847543-37847552-AAG,7-37847547-37847568-AGAAGG,7-37847578-37847591-GGA,7-37847617-37847639-GAAGGA,7-37847634-37847654-AGA,7-37847668-37847686-GGAGGAGAC,7-37847686-37847702-GGA,7-37847715-37847763-GGAAGGAGAAGA,7-37847764-37847783-GAAGGA,7-37847778-37847789-AGG,7-37847787-37847796-AGA,7-37847803-37847818-GAA,7-37847824-37847839-AGA,7-37847840-37847855-GAA,7-37847862-37847874-GAA,7-37847875-37847898-GAAGAG,7-37847896-37847908-GAAGAG,7-37847908-37847919-GAA,7-37847920-37847934-GAA,7-37847950-37847970-GAG,7-37847980-37847997-GAG,7-37848010-37848033-GAAGAG,7-37848028-37848039-GAA,7-37848041-37848055-AAG,7-37848056-37848065-AAG,7-37848065-37848077-GAA,7-37848076-37848090-AAG,7-37848079-37848112-AAGAAGAAGAA,7-37848090-37848101-AAG,7-37848101-37848118-AAG,7-37848118-37848129-AAG,7-37848129-37848138-AAG,7-37848144-37848155-GAA,7-37848150-37848168-GAAGAG,7-37848174-37848199-AAG,7-37848188-37848200-GAG,7-37848198-37848245-AGA,7-37848245-37848284-GAA,7-37848285-37848353-AAG,7-37848345-37848372-AAGAAGAAC;MOTIFS=GAAGGA,GAAGAG,AAGAAGAAC,AGA,AGGAGACGG,GAAGAGGAAGGA,AAGAAGAAGAA,GGAGGAGAC,GAGGAGACA,GAA,AAG,GGAAGGAGAAGA,AGG,GAG,GGA,AGAA,AGAAGG;STRUC=<VC225358>	HPRC,HGSVC	No	0.071	Yes	NA,NA	NA	NA
chr7:37848166	236856	INS	205	0.8053	0.6775	54	EPDR1(1.9408e-12,1.626)	NA	NA	NA	NA	NA	NA	NA	NA	No	ID=7-37847137-37847150-AGAA,7-37847158-37847172-GAA,7-37847173-37847184-GAA,7-37847185-37847222-GAA,7-37847208-37847223-AGG,7-37847220-37847261-AGGAGACGG,7-37847254-37847270-GGA,7-37847278-37847318-GAAGAGGAAGGA,7-37847319-37847334-AGA,7-37847363-37847381-GAGGAGACA,7-37847381-37847396-GAG,7-37847404-37847444-GAAGAGGAAGGA,7-37847466-37847480-AGG,7-37847478-37847487-AGA,7-37847482-37847505-GAAGAG,7-37847500-37847512-GAA,7-37847511-37847525-AAG,7-37847524-37847539-AAG,7-37847543-37847552-AAG,7-37847547-37847568-AGAAGG,7-37847578-37847591-GGA,7-37847617-37847639-GAAGGA,7-37847634-37847654-AGA,7-37847668-37847686-GGAGGAGAC,7-37847686-37847702-GGA,7-37847715-37847763-GGAAGGAGAAGA,7-37847764-37847783-GAAGGA,7-37847778-37847789-AGG,7-37847787-37847796-AGA,7-37847803-37847818-GAA,7-37847824-37847839-AGA,7-37847840-37847855-GAA,7-37847862-37847874-GAA,7-37847875-37847898-GAAGAG,7-37847896-37847908-GAAGAG,7-37847908-37847919-GAA,7-37847920-37847934-GAA,7-37847950-37847970-GAG,7-37847980-37847997-GAG,7-37848010-37848033-GAAGAG,7-37848028-37848039-GAA,7-37848041-37848055-AAG,7-37848056-37848065-AAG,7-37848065-37848077-GAA,7-37848076-37848090-AAG,7-37848079-37848112-AAGAAGAAGAA,7-37848090-37848101-AAG,7-37848101-37848118-AAG,7-37848118-37848129-AAG,7-37848129-37848138-AAG,7-37848144-37848155-GAA,7-37848150-37848168-GAAGAG,7-37848174-37848199-AAG,7-37848188-37848200-GAG,7-37848198-37848245-AGA,7-37848245-37848284-GAA,7-37848285-37848353-AAG,7-37848345-37848372-AAGAAGAAC;MOTIFS=GAAGGA,GAAGAG,AAGAAGAAC,AGA,AGGAGACGG,GAAGAGGAAGGA,AAGAAGAAGAA,GGAGGAGAC,GAGGAGACA,GAA,AAG,GGAAGGAGAAGA,AGG,GAG,GGA,AGAA,AGAAGG;STRUC=<VC225358>	HGSVC,1KG-ONT	No	0.103	Yes	NA,NA	NA	NA
chr7:37848174	236858	INS	201	0.9509	0.2073	40	EPDR1(1.9408e-12,1.626)	NA	NA	NA	NA	NA	NA	NA	NA	No	ID=7-37847137-37847150-AGAA,7-37847158-37847172-GAA,7-37847173-37847184-GAA,7-37847185-37847222-GAA,7-37847208-37847223-AGG,7-37847220-37847261-AGGAGACGG,7-37847254-37847270-GGA,7-37847278-37847318-GAAGAGGAAGGA,7-37847319-37847334-AGA,7-37847363-37847381-GAGGAGACA,7-37847381-37847396-GAG,7-37847404-37847444-GAAGAGGAAGGA,7-37847466-37847480-AGG,7-37847478-37847487-AGA,7-37847482-37847505-GAAGAG,7-37847500-37847512-GAA,7-37847511-37847525-AAG,7-37847524-37847539-AAG,7-37847543-37847552-AAG,7-37847547-37847568-AGAAGG,7-37847578-37847591-GGA,7-37847617-37847639-GAAGGA,7-37847634-37847654-AGA,7-37847668-37847686-GGAGGAGAC,7-37847686-37847702-GGA,7-37847715-37847763-GGAAGGAGAAGA,7-37847764-37847783-GAAGGA,7-37847778-37847789-AGG,7-37847787-37847796-AGA,7-37847803-37847818-GAA,7-37847824-37847839-AGA,7-37847840-37847855-GAA,7-37847862-37847874-GAA,7-37847875-37847898-GAAGAG,7-37847896-37847908-GAAGAG,7-37847908-37847919-GAA,7-37847920-37847934-GAA,7-37847950-37847970-GAG,7-37847980-37847997-GAG,7-37848010-37848033-GAAGAG,7-37848028-37848039-GAA,7-37848041-37848055-AAG,7-37848056-37848065-AAG,7-37848065-37848077-GAA,7-37848076-37848090-AAG,7-37848079-37848112-AAGAAGAAGAA,7-37848090-37848101-AAG,7-37848101-37848118-AAG,7-37848118-37848129-AAG,7-37848129-37848138-AAG,7-37848144-37848155-GAA,7-37848150-37848168-GAAGAG,7-37848174-37848199-AAG,7-37848188-37848200-GAG,7-37848198-37848245-AGA,7-37848245-37848284-GAA,7-37848285-37848353-AAG,7-37848345-37848372-AAGAAGAAC;MOTIFS=GAAGGA,GAAGAG,AAGAAGAAC,AGA,AGGAGACGG,GAAGAGGAAGGA,AAGAAGAAGAA,GGAGGAGAC,GAGGAGACA,GAA,AAG,GGAAGGAGAAGA,AGG,GAG,GGA,AGAA,AGAAGG;STRUC=<VC225358>	HGSVC,1KG-ONT	No	0.071	Yes	NA,NA	NA	NA
chr7:37848174	236857	INS	127	0.8081	0.6868	10	EPDR1(1.9408e-12,1.626)	NA	NA	NA	NA	NA	NA	NA	NA	No	ID=7-37847137-37847150-AGAA,7-37847158-37847172-GAA,7-37847173-37847184-GAA,7-37847185-37847222-GAA,7-37847208-37847223-AGG,7-37847220-37847261-AGGAGACGG,7-37847254-37847270-GGA,7-37847278-37847318-GAAGAGGAAGGA,7-37847319-37847334-AGA,7-37847363-37847381-GAGGAGACA,7-37847381-37847396-GAG,7-37847404-37847444-GAAGAGGAAGGA,7-37847466-37847480-AGG,7-37847478-37847487-AGA,7-37847482-37847505-GAAGAG,7-37847500-37847512-GAA,7-37847511-37847525-AAG,7-37847524-37847539-AAG,7-37847543-37847552-AAG,7-37847547-37847568-AGAAGG,7-37847578-37847591-GGA,7-37847617-37847639-GAAGGA,7-37847634-37847654-AGA,7-37847668-37847686-GGAGGAGAC,7-37847686-37847702-GGA,7-37847715-37847763-GGAAGGAGAAGA,7-37847764-37847783-GAAGGA,7-37847778-37847789-AGG,7-37847787-37847796-AGA,7-37847803-37847818-GAA,7-37847824-37847839-AGA,7-37847840-37847855-GAA,7-37847862-37847874-GAA,7-37847875-37847898-GAAGAG,7-37847896-37847908-GAAGAG,7-37847908-37847919-GAA,7-37847920-37847934-GAA,7-37847950-37847970-GAG,7-37847980-37847997-GAG,7-37848010-37848033-GAAGAG,7-37848028-37848039-GAA,7-37848041-37848055-AAG,7-37848056-37848065-AAG,7-37848065-37848077-GAA,7-37848076-37848090-AAG,7-37848079-37848112-AAGAAGAAGAA,7-37848090-37848101-AAG,7-37848101-37848118-AAG,7-37848118-37848129-AAG,7-37848129-37848138-AAG,7-37848144-37848155-GAA,7-37848150-37848168-GAAGAG,7-37848174-37848199-AAG,7-37848188-37848200-GAG,7-37848198-37848245-AGA,7-37848245-37848284-GAA,7-37848285-37848353-AAG,7-37848345-37848372-AAGAAGAAC;MOTIFS=GAAGGA,GAAGAG,AAGAAGAAC,AGA,AGGAGACGG,GAAGAGGAAGGA,AAGAAGAAGAA,GGAGGAGAC,GAGGAGACA,GAA,AAG,GGAAGGAGAAGA,AGG,GAG,GGA,AGAA,AGAAGG;STRUC=<VC225358>	HPRC,HGSVC	No	0.071	Yes	NA,NA	NA	NA
chr7:37848174	236859	INS	209	0.8748	0.4886	64	EPDR1(1.9408e-12,1.626)	NA	NA	NA	NA	NA	NA	NA	NA	No	ID=7-37847137-37847150-AGAA,7-37847158-37847172-GAA,7-37847173-37847184-GAA,7-37847185-37847222-GAA,7-37847208-37847223-AGG,7-37847220-37847261-AGGAGACGG,7-37847254-37847270-GGA,7-37847278-37847318-GAAGAGGAAGGA,7-37847319-37847334-AGA,7-37847363-37847381-GAGGAGACA,7-37847381-37847396-GAG,7-37847404-37847444-GAAGAGGAAGGA,7-37847466-37847480-AGG,7-37847478-37847487-AGA,7-37847482-37847505-GAAGAG,7-37847500-37847512-GAA,7-37847511-37847525-AAG,7-37847524-37847539-AAG,7-37847543-37847552-AAG,7-37847547-37847568-AGAAGG,7-37847578-37847591-GGA,7-37847617-37847639-GAAGGA,7-37847634-37847654-AGA,7-37847668-37847686-GGAGGAGAC,7-37847686-37847702-GGA,7-37847715-37847763-GGAAGGAGAAGA,7-37847764-37847783-GAAGGA,7-37847778-37847789-AGG,7-37847787-37847796-AGA,7-37847803-37847818-GAA,7-37847824-37847839-AGA,7-37847840-37847855-GAA,7-37847862-37847874-GAA,7-37847875-37847898-GAAGAG,7-37847896-37847908-GAAGAG,7-37847908-37847919-GAA,7-37847920-37847934-GAA,7-37847950-37847970-GAG,7-37847980-37847997-GAG,7-37848010-37848033-GAAGAG,7-37848028-37848039-GAA,7-37848041-37848055-AAG,7-37848056-37848065-AAG,7-37848065-37848077-GAA,7-37848076-37848090-AAG,7-37848079-37848112-AAGAAGAAGAA,7-37848090-37848101-AAG,7-37848101-37848118-AAG,7-37848118-37848129-AAG,7-37848129-37848138-AAG,7-37848144-37848155-GAA,7-37848150-37848168-GAAGAG,7-37848174-37848199-AAG,7-37848188-37848200-GAG,7-37848198-37848245-AGA,7-37848245-37848284-GAA,7-37848285-37848353-AAG,7-37848345-37848372-AAGAAGAAC;MOTIFS=GAAGGA,GAAGAG,AAGAAGAAC,AGA,AGGAGACGG,GAAGAGGAAGGA,AAGAAGAAGAA,GGAGGAGAC,GAGGAGACA,GAA,AAG,GGAAGGAGAAGA,AGG,GAG,GGA,AGAA,AGAAGG;STRUC=<VC225358>	HGSVC,1KG-ONT	No	0.071	Yes	NA,NA	NA	NA
chr7:37848174	236861	DEL	78	0.8328	0.6042	19	EPDR1(1.9408e-12,1.626)	NA	NA	NA	NA	NA	NA	NA	NA	No	ID=7-37847137-37847150-AGAA,7-37847158-37847172-GAA,7-37847173-37847184-GAA,7-37847185-37847222-GAA,7-37847208-37847223-AGG,7-37847220-37847261-AGGAGACGG,7-37847254-37847270-GGA,7-37847278-37847318-GAAGAGGAAGGA,7-37847319-37847334-AGA,7-37847363-37847381-GAGGAGACA,7-37847381-37847396-GAG,7-37847404-37847444-GAAGAGGAAGGA,7-37847466-37847480-AGG,7-37847478-37847487-AGA,7-37847482-37847505-GAAGAG,7-37847500-37847512-GAA,7-37847511-37847525-AAG,7-37847524-37847539-AAG,7-37847543-37847552-AAG,7-37847547-37847568-AGAAGG,7-37847578-37847591-GGA,7-37847617-37847639-GAAGGA,7-37847634-37847654-AGA,7-37847668-37847686-GGAGGAGAC,7-37847686-37847702-GGA,7-37847715-37847763-GGAAGGAGAAGA,7-37847764-37847783-GAAGGA,7-37847778-37847789-AGG,7-37847787-37847796-AGA,7-37847803-37847818-GAA,7-37847824-37847839-AGA,7-37847840-37847855-GAA,7-37847862-37847874-GAA,7-37847875-37847898-GAAGAG,7-37847896-37847908-GAAGAG,7-37847908-37847919-GAA,7-37847920-37847934-GAA,7-37847950-37847970-GAG,7-37847980-37847997-GAG,7-37848010-37848033-GAAGAG,7-37848028-37848039-GAA,7-37848041-37848055-AAG,7-37848056-37848065-AAG,7-37848065-37848077-GAA,7-37848076-37848090-AAG,7-37848079-37848112-AAGAAGAAGAA,7-37848090-37848101-AAG,7-37848101-37848118-AAG,7-37848118-37848129-AAG,7-37848129-37848138-AAG,7-37848144-37848155-GAA,7-37848150-37848168-GAAGAG,7-37848174-37848199-AAG,7-37848188-37848200-GAG,7-37848198-37848245-AGA,7-37848245-37848284-GAA,7-37848285-37848353-AAG,7-37848345-37848372-AAGAAGAAC;MOTIFS=GAAGGA,GAAGAG,AAGAAGAAC,AGA,AGGAGACGG,GAAGAGGAAGGA,AAGAAGAAGAA,GGAGGAGAC,GAGGAGACA,GAA,AAG,GGAAGGAGAAGA,AGG,GAG,GGA,AGAA,AGAAGG;STRUC=<VC225358>	HPRC,HGSVC,1KG-ONT	No	3.228	Yes	NA,NA	NA	NA
chr7:37848176	236862	DEL	69	0.9089	0.3348	60	EPDR1(1.9408e-12,1.626)	NA	NA	NA	NA	NA	NA	NA	NA	No	ID=7-37847137-37847150-AGAA,7-37847158-37847172-GAA,7-37847173-37847184-GAA,7-37847185-37847222-GAA,7-37847208-37847223-AGG,7-37847220-37847261-AGGAGACGG,7-37847254-37847270-GGA,7-37847278-37847318-GAAGAGGAAGGA,7-37847319-37847334-AGA,7-37847363-37847381-GAGGAGACA,7-37847381-37847396-GAG,7-37847404-37847444-GAAGAGGAAGGA,7-37847466-37847480-AGG,7-37847478-37847487-AGA,7-37847482-37847505-GAAGAG,7-37847500-37847512-GAA,7-37847511-37847525-AAG,7-37847524-37847539-AAG,7-37847543-37847552-AAG,7-37847547-37847568-AGAAGG,7-37847578-37847591-GGA,7-37847617-37847639-GAAGGA,7-37847634-37847654-AGA,7-37847668-37847686-GGAGGAGAC,7-37847686-37847702-GGA,7-37847715-37847763-GGAAGGAGAAGA,7-37847764-37847783-GAAGGA,7-37847778-37847789-AGG,7-37847787-37847796-AGA,7-37847803-37847818-GAA,7-37847824-37847839-AGA,7-37847840-37847855-GAA,7-37847862-37847874-GAA,7-37847875-37847898-GAAGAG,7-37847896-37847908-GAAGAG,7-37847908-37847919-GAA,7-37847920-37847934-GAA,7-37847950-37847970-GAG,7-37847980-37847997-GAG,7-37848010-37848033-GAAGAG,7-37848028-37848039-GAA,7-37848041-37848055-AAG,7-37848056-37848065-AAG,7-37848065-37848077-GAA,7-37848076-37848090-AAG,7-37848079-37848112-AAGAAGAAGAA,7-37848090-37848101-AAG,7-37848101-37848118-AAG,7-37848118-37848129-AAG,7-37848129-37848138-AAG,7-37848144-37848155-GAA,7-37848150-37848168-GAAGAG,7-37848174-37848199-AAG,7-37848188-37848200-GAG,7-37848198-37848245-AGA,7-37848245-37848284-GAA,7-37848285-37848353-AAG,7-37848345-37848372-AAGAAGAAC;MOTIFS=GAAGGA,GAAGAG,AAGAAGAAC,AGA,AGGAGACGG,GAAGAGGAAGGA,AAGAAGAAGAA,GGAGGAGAC,GAGGAGACA,GAA,AAG,GGAAGGAGAAGA,AGG,GAG,GGA,AGAA,AGAAGG;STRUC=<VC225358>	HPRC,HGSVC,1KG-ONT	No	3.67	Yes	NA,NA	NA	NA
chr7:37848182	236863	DEL	63	0.8187	0.6587	83	EPDR1(1.9408e-12,1.626)	NA	NA	NA	NA	NA	NA	NA	NA	No	ID=7-37847137-37847150-AGAA,7-37847158-37847172-GAA,7-37847173-37847184-GAA,7-37847185-37847222-GAA,7-37847208-37847223-AGG,7-37847220-37847261-AGGAGACGG,7-37847254-37847270-GGA,7-37847278-37847318-GAAGAGGAAGGA,7-37847319-37847334-AGA,7-37847363-37847381-GAGGAGACA,7-37847381-37847396-GAG,7-37847404-37847444-GAAGAGGAAGGA,7-37847466-37847480-AGG,7-37847478-37847487-AGA,7-37847482-37847505-GAAGAG,7-37847500-37847512-GAA,7-37847511-37847525-AAG,7-37847524-37847539-AAG,7-37847543-37847552-AAG,7-37847547-37847568-AGAAGG,7-37847578-37847591-GGA,7-37847617-37847639-GAAGGA,7-37847634-37847654-AGA,7-37847668-37847686-GGAGGAGAC,7-37847686-37847702-GGA,7-37847715-37847763-GGAAGGAGAAGA,7-37847764-37847783-GAAGGA,7-37847778-37847789-AGG,7-37847787-37847796-AGA,7-37847803-37847818-GAA,7-37847824-37847839-AGA,7-37847840-37847855-GAA,7-37847862-37847874-GAA,7-37847875-37847898-GAAGAG,7-37847896-37847908-GAAGAG,7-37847908-37847919-GAA,7-37847920-37847934-GAA,7-37847950-37847970-GAG,7-37847980-37847997-GAG,7-37848010-37848033-GAAGAG,7-37848028-37848039-GAA,7-37848041-37848055-AAG,7-37848056-37848065-AAG,7-37848065-37848077-GAA,7-37848076-37848090-AAG,7-37848079-37848112-AAGAAGAAGAA,7-37848090-37848101-AAG,7-37848101-37848118-AAG,7-37848118-37848129-AAG,7-37848129-37848138-AAG,7-37848144-37848155-GAA,7-37848150-37848168-GAAGAG,7-37848174-37848199-AAG,7-37848188-37848200-GAG,7-37848198-37848245-AGA,7-37848245-37848284-GAA,7-37848285-37848353-AAG,7-37848345-37848372-AAGAAGAAC;MOTIFS=GAAGGA,GAAGAG,AAGAAGAAC,AGA,AGGAGACGG,GAAGAGGAAGGA,AAGAAGAAGAA,GGAGGAGAC,GAGGAGACA,GAA,AAG,GGAAGGAGAAGA,AGG,GAG,GGA,AGAA,AGAAGG;STRUC=<VC225358>	HPRC,HGSVC,1KG-ONT	No	3.295	Yes	NA,NA	NA	NA
chr7:37848187	236864	INS	161	0.8701	0.4759	1	EPDR1(1.9408e-12,1.626)	NA	NA	NA	NA	NA	NA	NA	NA	No	ID=7-37847137-37847150-AGAA,7-37847158-37847172-GAA,7-37847173-37847184-GAA,7-37847185-37847222-GAA,7-37847208-37847223-AGG,7-37847220-37847261-AGGAGACGG,7-37847254-37847270-GGA,7-37847278-37847318-GAAGAGGAAGGA,7-37847319-37847334-AGA,7-37847363-37847381-GAGGAGACA,7-37847381-37847396-GAG,7-37847404-37847444-GAAGAGGAAGGA,7-37847466-37847480-AGG,7-37847478-37847487-AGA,7-37847482-37847505-GAAGAG,7-37847500-37847512-GAA,7-37847511-37847525-AAG,7-37847524-37847539-AAG,7-37847543-37847552-AAG,7-37847547-37847568-AGAAGG,7-37847578-37847591-GGA,7-37847617-37847639-GAAGGA,7-37847634-37847654-AGA,7-37847668-37847686-GGAGGAGAC,7-37847686-37847702-GGA,7-37847715-37847763-GGAAGGAGAAGA,7-37847764-37847783-GAAGGA,7-37847778-37847789-AGG,7-37847787-37847796-AGA,7-37847803-37847818-GAA,7-37847824-37847839-AGA,7-37847840-37847855-GAA,7-37847862-37847874-GAA,7-37847875-37847898-GAAGAG,7-37847896-37847908-GAAGAG,7-37847908-37847919-GAA,7-37847920-37847934-GAA,7-37847950-37847970-GAG,7-37847980-37847997-GAG,7-37848010-37848033-GAAGAG,7-37848028-37848039-GAA,7-37848041-37848055-AAG,7-37848056-37848065-AAG,7-37848065-37848077-GAA,7-37848076-37848090-AAG,7-37848079-37848112-AAGAAGAAGAA,7-37848090-37848101-AAG,7-37848101-37848118-AAG,7-37848118-37848129-AAG,7-37848129-37848138-AAG,7-37848144-37848155-GAA,7-37848150-37848168-GAAGAG,7-37848174-37848199-AAG,7-37848188-37848200-GAG,7-37848198-37848245-AGA,7-37848245-37848284-GAA,7-37848285-37848353-AAG,7-37848345-37848372-AAGAAGAAC;MOTIFS=GAAGGA,GAAGAG,AAGAAGAAC,AGA,AGGAGACGG,GAAGAGGAAGGA,AAGAAGAAGAA,GGAGGAGAC,GAGGAGACA,GAA,AAG,GGAAGGAGAAGA,AGG,GAG,GGA,AGAA,AGAAGG;STRUC=<VC225358>	HGSVC,1KG-ONT	No	0.071	No	NA,NA	NA	NA
chr7:37848188	236865	DEL	57	0.903	0.3508	55	EPDR1(1.9408e-12,1.626)	NA	NA	NA	NA	NA	NA	NA	NA	No	ID=7-37847137-37847150-AGAA,7-37847158-37847172-GAA,7-37847173-37847184-GAA,7-37847185-37847222-GAA,7-37847208-37847223-AGG,7-37847220-37847261-AGGAGACGG,7-37847254-37847270-GGA,7-37847278-37847318-GAAGAGGAAGGA,7-37847319-37847334-AGA,7-37847363-37847381-GAGGAGACA,7-37847381-37847396-GAG,7-37847404-37847444-GAAGAGGAAGGA,7-37847466-37847480-AGG,7-37847478-37847487-AGA,7-37847482-37847505-GAAGAG,7-37847500-37847512-GAA,7-37847511-37847525-AAG,7-37847524-37847539-AAG,7-37847543-37847552-AAG,7-37847547-37847568-AGAAGG,7-37847578-37847591-GGA,7-37847617-37847639-GAAGGA,7-37847634-37847654-AGA,7-37847668-37847686-GGAGGAGAC,7-37847686-37847702-GGA,7-37847715-37847763-GGAAGGAGAAGA,7-37847764-37847783-GAAGGA,7-37847778-37847789-AGG,7-37847787-37847796-AGA,7-37847803-37847818-GAA,7-37847824-37847839-AGA,7-37847840-37847855-GAA,7-37847862-37847874-GAA,7-37847875-37847898-GAAGAG,7-37847896-37847908-GAAGAG,7-37847908-37847919-GAA,7-37847920-37847934-GAA,7-37847950-37847970-GAG,7-37847980-37847997-GAG,7-37848010-37848033-GAAGAG,7-37848028-37848039-GAA,7-37848041-37848055-AAG,7-37848056-37848065-AAG,7-37848065-37848077-GAA,7-37848076-37848090-AAG,7-37848079-37848112-AAGAAGAAGAA,7-37848090-37848101-AAG,7-37848101-37848118-AAG,7-37848118-37848129-AAG,7-37848129-37848138-AAG,7-37848144-37848155-GAA,7-37848150-37848168-GAAGAG,7-37848174-37848199-AAG,7-37848188-37848200-GAG,7-37848198-37848245-AGA,7-37848245-37848284-GAA,7-37848285-37848353-AAG,7-37848345-37848372-AAGAAGAAC;MOTIFS=GAAGGA,GAAGAG,AAGAAGAAC,AGA,AGGAGACGG,GAAGAGGAAGGA,AAGAAGAAGAA,GGAGGAGAC,GAGGAGACA,GAA,AAG,GGAAGGAGAAGA,AGG,GAG,GGA,AGAA,AGAAGG;STRUC=<VC225358>	HPRC,HGSVC,1KG-ONT	No	3.356	Yes	NA,NA	NA	NA
chr7:37848189	236866	INS	1207	0.7948	0.6887	46	EPDR1(1.9408e-12,1.626)	NA	NA	NA	NA	NA	NA	NA	NA	No	ID=7-37847137-37847150-AGAA,7-37847158-37847172-GAA,7-37847173-37847184-GAA,7-37847185-37847222-GAA,7-37847208-37847223-AGG,7-37847220-37847261-AGGAGACGG,7-37847254-37847270-GGA,7-37847278-37847318-GAAGAGGAAGGA,7-37847319-37847334-AGA,7-37847363-37847381-GAGGAGACA,7-37847381-37847396-GAG,7-37847404-37847444-GAAGAGGAAGGA,7-37847466-37847480-AGG,7-37847478-37847487-AGA,7-37847482-37847505-GAAGAG,7-37847500-37847512-GAA,7-37847511-37847525-AAG,7-37847524-37847539-AAG,7-37847543-37847552-AAG,7-37847547-37847568-AGAAGG,7-37847578-37847591-GGA,7-37847617-37847639-GAAGGA,7-37847634-37847654-AGA,7-37847668-37847686-GGAGGAGAC,7-37847686-37847702-GGA,7-37847715-37847763-GGAAGGAGAAGA,7-37847764-37847783-GAAGGA,7-37847778-37847789-AGG,7-37847787-37847796-AGA,7-37847803-37847818-GAA,7-37847824-37847839-AGA,7-37847840-37847855-GAA,7-37847862-37847874-GAA,7-37847875-37847898-GAAGAG,7-37847896-37847908-GAAGAG,7-37847908-37847919-GAA,7-37847920-37847934-GAA,7-37847950-37847970-GAG,7-37847980-37847997-GAG,7-37848010-37848033-GAAGAG,7-37848028-37848039-GAA,7-37848041-37848055-AAG,7-37848056-37848065-AAG,7-37848065-37848077-GAA,7-37848076-37848090-AAG,7-37848079-37848112-AAGAAGAAGAA,7-37848090-37848101-AAG,7-37848101-37848118-AAG,7-37848118-37848129-AAG,7-37848129-37848138-AAG,7-37848144-37848155-GAA,7-37848150-37848168-GAAGAG,7-37848174-37848199-AAG,7-37848188-37848200-GAG,7-37848198-37848245-AGA,7-37848245-37848284-GAA,7-37848285-37848353-AAG,7-37848345-37848372-AAGAAGAAC;MOTIFS=GAAGGA,GAAGAG,AAGAAGAAC,AGA,AGGAGACGG,GAAGAGGAAGGA,AAGAAGAAGAA,GGAGGAGAC,GAGGAGACA,GAA,AAG,GGAAGGAGAAGA,AGG,GAG,GGA,AGAA,AGAAGG;STRUC=<VC225358>	HPRC,HGSVC,1KG-ONT	No	0.071	Yes	NA,NA	NA	NA
chr7:37848191	236867	DEL	54	0.8172	0.6474	75	EPDR1(1.9408e-12,1.626)	NA	NA	NA	NA	NA	NA	NA	NA	No	ID=7-37847137-37847150-AGAA,7-37847158-37847172-GAA,7-37847173-37847184-GAA,7-37847185-37847222-GAA,7-37847208-37847223-AGG,7-37847220-37847261-AGGAGACGG,7-37847254-37847270-GGA,7-37847278-37847318-GAAGAGGAAGGA,7-37847319-37847334-AGA,7-37847363-37847381-GAGGAGACA,7-37847381-37847396-GAG,7-37847404-37847444-GAAGAGGAAGGA,7-37847466-37847480-AGG,7-37847478-37847487-AGA,7-37847482-37847505-GAAGAG,7-37847500-37847512-GAA,7-37847511-37847525-AAG,7-37847524-37847539-AAG,7-37847543-37847552-AAG,7-37847547-37847568-AGAAGG,7-37847578-37847591-GGA,7-37847617-37847639-GAAGGA,7-37847634-37847654-AGA,7-37847668-37847686-GGAGGAGAC,7-37847686-37847702-GGA,7-37847715-37847763-GGAAGGAGAAGA,7-37847764-37847783-GAAGGA,7-37847778-37847789-AGG,7-37847787-37847796-AGA,7-37847803-37847818-GAA,7-37847824-37847839-AGA,7-37847840-37847855-GAA,7-37847862-37847874-GAA,7-37847875-37847898-GAAGAG,7-37847896-37847908-GAAGAG,7-37847908-37847919-GAA,7-37847920-37847934-GAA,7-37847950-37847970-GAG,7-37847980-37847997-GAG,7-37848010-37848033-GAAGAG,7-37848028-37848039-GAA,7-37848041-37848055-AAG,7-37848056-37848065-AAG,7-37848065-37848077-GAA,7-37848076-37848090-AAG,7-37848079-37848112-AAGAAGAAGAA,7-37848090-37848101-AAG,7-37848101-37848118-AAG,7-37848118-37848129-AAG,7-37848129-37848138-AAG,7-37848144-37848155-GAA,7-37848150-37848168-GAAGAG,7-37848174-37848199-AAG,7-37848188-37848200-GAG,7-37848198-37848245-AGA,7-37848245-37848284-GAA,7-37848285-37848353-AAG,7-37848345-37848372-AAGAAGAAC;MOTIFS=GAAGGA,GAAGAG,AAGAAGAAC,AGA,AGGAGACGG,GAAGAGGAAGGA,AAGAAGAAGAA,GGAGGAGAC,GAGGAGACA,GAA,AAG,GGAAGGAGAAGA,AGG,GAG,GGA,AGAA,AGAAGG;STRUC=<VC225358>	HPRC,HGSVC	No	3.356	Yes	NA,NA	NA	NA
chr7:37848192	236868	DEL	93	0.893	0.4271	33	EPDR1(1.9408e-12,1.626)	NA	NA	NA	NA	NA	NA	NA	NA	No	ID=7-37847137-37847150-AGAA,7-37847158-37847172-GAA,7-37847173-37847184-GAA,7-37847185-37847222-GAA,7-37847208-37847223-AGG,7-37847220-37847261-AGGAGACGG,7-37847254-37847270-GGA,7-37847278-37847318-GAAGAGGAAGGA,7-37847319-37847334-AGA,7-37847363-37847381-GAGGAGACA,7-37847381-37847396-GAG,7-37847404-37847444-GAAGAGGAAGGA,7-37847466-37847480-AGG,7-37847478-37847487-AGA,7-37847482-37847505-GAAGAG,7-37847500-37847512-GAA,7-37847511-37847525-AAG,7-37847524-37847539-AAG,7-37847543-37847552-AAG,7-37847547-37847568-AGAAGG,7-37847578-37847591-GGA,7-37847617-37847639-GAAGGA,7-37847634-37847654-AGA,7-37847668-37847686-GGAGGAGAC,7-37847686-37847702-GGA,7-37847715-37847763-GGAAGGAGAAGA,7-37847764-37847783-GAAGGA,7-37847778-37847789-AGG,7-37847787-37847796-AGA,7-37847803-37847818-GAA,7-37847824-37847839-AGA,7-37847840-37847855-GAA,7-37847862-37847874-GAA,7-37847875-37847898-GAAGAG,7-37847896-37847908-GAAGAG,7-37847908-37847919-GAA,7-37847920-37847934-GAA,7-37847950-37847970-GAG,7-37847980-37847997-GAG,7-37848010-37848033-GAAGAG,7-37848028-37848039-GAA,7-37848041-37848055-AAG,7-37848056-37848065-AAG,7-37848065-37848077-GAA,7-37848076-37848090-AAG,7-37848079-37848112-AAGAAGAAGAA,7-37848090-37848101-AAG,7-37848101-37848118-AAG,7-37848118-37848129-AAG,7-37848129-37848138-AAG,7-37848144-37848155-GAA,7-37848150-37848168-GAAGAG,7-37848174-37848199-AAG,7-37848188-37848200-GAG,7-37848198-37848245-AGA,7-37848245-37848284-GAA,7-37848285-37848353-AAG,7-37848345-37848372-AAGAAGAAC;MOTIFS=GAAGGA,GAAGAG,AAGAAGAAC,AGA,AGGAGACGG,GAAGAGGAAGGA,AAGAAGAAGAA,GGAGGAGAC,GAGGAGACA,GAA,AAG,GGAAGGAGAAGA,AGG,GAG,GGA,AGAA,AGAAGG;STRUC=<VC225358>	HPRC,HGSVC,1KG-ONT	No	2.649	Yes	NA,NA	NA	NA
chr7:37848194	236869	DEL	51	0.8491	0.6175	96	EPDR1(1.9408e-12,1.626)	NA	NA	NA	NA	NA	NA	NA	NA	No	ID=7-37847137-37847150-AGAA,7-37847158-37847172-GAA,7-37847173-37847184-GAA,7-37847185-37847222-GAA,7-37847208-37847223-AGG,7-37847220-37847261-AGGAGACGG,7-37847254-37847270-GGA,7-37847278-37847318-GAAGAGGAAGGA,7-37847319-37847334-AGA,7-37847363-37847381-GAGGAGACA,7-37847381-37847396-GAG,7-37847404-37847444-GAAGAGGAAGGA,7-37847466-37847480-AGG,7-37847478-37847487-AGA,7-37847482-37847505-GAAGAG,7-37847500-37847512-GAA,7-37847511-37847525-AAG,7-37847524-37847539-AAG,7-37847543-37847552-AAG,7-37847547-37847568-AGAAGG,7-37847578-37847591-GGA,7-37847617-37847639-GAAGGA,7-37847634-37847654-AGA,7-37847668-37847686-GGAGGAGAC,7-37847686-37847702-GGA,7-37847715-37847763-GGAAGGAGAAGA,7-37847764-37847783-GAAGGA,7-37847778-37847789-AGG,7-37847787-37847796-AGA,7-37847803-37847818-GAA,7-37847824-37847839-AGA,7-37847840-37847855-GAA,7-37847862-37847874-GAA,7-37847875-37847898-GAAGAG,7-37847896-37847908-GAAGAG,7-37847908-37847919-GAA,7-37847920-37847934-GAA,7-37847950-37847970-GAG,7-37847980-37847997-GAG,7-37848010-37848033-GAAGAG,7-37848028-37848039-GAA,7-37848041-37848055-AAG,7-37848056-37848065-AAG,7-37848065-37848077-GAA,7-37848076-37848090-AAG,7-37848079-37848112-AAGAAGAAGAA,7-37848090-37848101-AAG,7-37848101-37848118-AAG,7-37848118-37848129-AAG,7-37848129-37848138-AAG,7-37848144-37848155-GAA,7-37848150-37848168-GAAGAG,7-37848174-37848199-AAG,7-37848188-37848200-GAG,7-37848198-37848245-AGA,7-37848245-37848284-GAA,7-37848285-37848353-AAG,7-37848345-37848372-AAGAAGAAC;MOTIFS=GAAGGA,GAAGAG,AAGAAGAAC,AGA,AGGAGACGG,GAAGAGGAAGGA,AAGAAGAAGAA,GGAGGAGAC,GAGGAGACA,GAA,AAG,GGAAGGAGAAGA,AGG,GAG,GGA,AGAA,AGAAGG;STRUC=<VC225358>	HPRC,HGSVC	No	3.356	Yes	NA,NA	NA	NA
chr7:37848198	236871	INS	78	0.8087	0.6862	27	EPDR1(1.9408e-12,1.626)	NA	NA	NA	NA	NA	NA	NA	NA	No	ID=7-37847137-37847150-AGAA,7-37847158-37847172-GAA,7-37847173-37847184-GAA,7-37847185-37847222-GAA,7-37847208-37847223-AGG,7-37847220-37847261-AGGAGACGG,7-37847254-37847270-GGA,7-37847278-37847318-GAAGAGGAAGGA,7-37847319-37847334-AGA,7-37847363-37847381-GAGGAGACA,7-37847381-37847396-GAG,7-37847404-37847444-GAAGAGGAAGGA,7-37847466-37847480-AGG,7-37847478-37847487-AGA,7-37847482-37847505-GAAGAG,7-37847500-37847512-GAA,7-37847511-37847525-AAG,7-37847524-37847539-AAG,7-37847543-37847552-AAG,7-37847547-37847568-AGAAGG,7-37847578-37847591-GGA,7-37847617-37847639-GAAGGA,7-37847634-37847654-AGA,7-37847668-37847686-GGAGGAGAC,7-37847686-37847702-GGA,7-37847715-37847763-GGAAGGAGAAGA,7-37847764-37847783-GAAGGA,7-37847778-37847789-AGG,7-37847787-37847796-AGA,7-37847803-37847818-GAA,7-37847824-37847839-AGA,7-37847840-37847855-GAA,7-37847862-37847874-GAA,7-37847875-37847898-GAAGAG,7-37847896-37847908-GAAGAG,7-37847908-37847919-GAA,7-37847920-37847934-GAA,7-37847950-37847970-GAG,7-37847980-37847997-GAG,7-37848010-37848033-GAAGAG,7-37848028-37848039-GAA,7-37848041-37848055-AAG,7-37848056-37848065-AAG,7-37848065-37848077-GAA,7-37848076-37848090-AAG,7-37848079-37848112-AAGAAGAAGAA,7-37848090-37848101-AAG,7-37848101-37848118-AAG,7-37848118-37848129-AAG,7-37848129-37848138-AAG,7-37848144-37848155-GAA,7-37848150-37848168-GAAGAG,7-37848174-37848199-AAG,7-37848188-37848200-GAG,7-37848198-37848245-AGA,7-37848245-37848284-GAA,7-37848285-37848353-AAG,7-37848345-37848372-AAGAAGAAC;MOTIFS=GAAGGA,GAAGAG,AAGAAGAAC,AGA,AGGAGACGG,GAAGAGGAAGGA,AAGAAGAAGAA,GGAGGAGAC,GAGGAGACA,GAA,AAG,GGAAGGAGAAGA,AGG,GAG,GGA,AGAA,AGAAGG;STRUC=<VC225358>	HPRC,HGSVC,1KG-ONT	Yes	0.071	Yes	NA,NA	NA	NA
chr7:37848198	236870	INS	90	0.8117	0.6839	13	EPDR1(1.9408e-12,1.626)	NA	NA	NA	NA	NA	NA	NA	NA	No	ID=7-37847137-37847150-AGAA,7-37847158-37847172-GAA,7-37847173-37847184-GAA,7-37847185-37847222-GAA,7-37847208-37847223-AGG,7-37847220-37847261-AGGAGACGG,7-37847254-37847270-GGA,7-37847278-37847318-GAAGAGGAAGGA,7-37847319-37847334-AGA,7-37847363-37847381-GAGGAGACA,7-37847381-37847396-GAG,7-37847404-37847444-GAAGAGGAAGGA,7-37847466-37847480-AGG,7-37847478-37847487-AGA,7-37847482-37847505-GAAGAG,7-37847500-37847512-GAA,7-37847511-37847525-AAG,7-37847524-37847539-AAG,7-37847543-37847552-AAG,7-37847547-37847568-AGAAGG,7-37847578-37847591-GGA,7-37847617-37847639-GAAGGA,7-37847634-37847654-AGA,7-37847668-37847686-GGAGGAGAC,7-37847686-37847702-GGA,7-37847715-37847763-GGAAGGAGAAGA,7-37847764-37847783-GAAGGA,7-37847778-37847789-AGG,7-37847787-37847796-AGA,7-37847803-37847818-GAA,7-37847824-37847839-AGA,7-37847840-37847855-GAA,7-37847862-37847874-GAA,7-37847875-37847898-GAAGAG,7-37847896-37847908-GAAGAG,7-37847908-37847919-GAA,7-37847920-37847934-GAA,7-37847950-37847970-GAG,7-37847980-37847997-GAG,7-37848010-37848033-GAAGAG,7-37848028-37848039-GAA,7-37848041-37848055-AAG,7-37848056-37848065-AAG,7-37848065-37848077-GAA,7-37848076-37848090-AAG,7-37848079-37848112-AAGAAGAAGAA,7-37848090-37848101-AAG,7-37848101-37848118-AAG,7-37848118-37848129-AAG,7-37848129-37848138-AAG,7-37848144-37848155-GAA,7-37848150-37848168-GAAGAG,7-37848174-37848199-AAG,7-37848188-37848200-GAG,7-37848198-37848245-AGA,7-37848245-37848284-GAA,7-37848285-37848353-AAG,7-37848345-37848372-AAGAAGAAC;MOTIFS=GAAGGA,GAAGAG,AAGAAGAAC,AGA,AGGAGACGG,GAAGAGGAAGGA,AAGAAGAAGAA,GGAGGAGAC,GAGGAGACA,GAA,AAG,GGAAGGAGAAGA,AGG,GAG,GGA,AGAA,AGAAGG;STRUC=<VC225358>	HPRC,HGSVC,1KG-ONT	No	0.071	No	NA,NA	NA	NA
chr7:37848199	236872	INS	66	0.8841	0.4263	71	EPDR1(1.9408e-12,1.626)	NA	NA	NA	NA	NA	NA	NA	NA	No	ID=7-37847137-37847150-AGAA,7-37847158-37847172-GAA,7-37847173-37847184-GAA,7-37847185-37847222-GAA,7-37847208-37847223-AGG,7-37847220-37847261-AGGAGACGG,7-37847254-37847270-GGA,7-37847278-37847318-GAAGAGGAAGGA,7-37847319-37847334-AGA,7-37847363-37847381-GAGGAGACA,7-37847381-37847396-GAG,7-37847404-37847444-GAAGAGGAAGGA,7-37847466-37847480-AGG,7-37847478-37847487-AGA,7-37847482-37847505-GAAGAG,7-37847500-37847512-GAA,7-37847511-37847525-AAG,7-37847524-37847539-AAG,7-37847543-37847552-AAG,7-37847547-37847568-AGAAGG,7-37847578-37847591-GGA,7-37847617-37847639-GAAGGA,7-37847634-37847654-AGA,7-37847668-37847686-GGAGGAGAC,7-37847686-37847702-GGA,7-37847715-37847763-GGAAGGAGAAGA,7-37847764-37847783-GAAGGA,7-37847778-37847789-AGG,7-37847787-37847796-AGA,7-37847803-37847818-GAA,7-37847824-37847839-AGA,7-37847840-37847855-GAA,7-37847862-37847874-GAA,7-37847875-37847898-GAAGAG,7-37847896-37847908-GAAGAG,7-37847908-37847919-GAA,7-37847920-37847934-GAA,7-37847950-37847970-GAG,7-37847980-37847997-GAG,7-37848010-37848033-GAAGAG,7-37848028-37848039-GAA,7-37848041-37848055-AAG,7-37848056-37848065-AAG,7-37848065-37848077-GAA,7-37848076-37848090-AAG,7-37848079-37848112-AAGAAGAAGAA,7-37848090-37848101-AAG,7-37848101-37848118-AAG,7-37848118-37848129-AAG,7-37848129-37848138-AAG,7-37848144-37848155-GAA,7-37848150-37848168-GAAGAG,7-37848174-37848199-AAG,7-37848188-37848200-GAG,7-37848198-37848245-AGA,7-37848245-37848284-GAA,7-37848285-37848353-AAG,7-37848345-37848372-AAGAAGAAC;MOTIFS=GAAGGA,GAAGAG,AAGAAGAAC,AGA,AGGAGACGG,GAAGAGGAAGGA,AAGAAGAAGAA,GGAGGAGAC,GAGGAGACA,GAA,AAG,GGAAGGAGAAGA,AGG,GAG,GGA,AGAA,AGAAGG;STRUC=<VC225358>	HPRC,HGSVC,1KG-ONT	Yes	0.071	Yes	NA,NA	NA	NA
chr7:37848210	236873	INS	195	0.805	0.6767	4	EPDR1(1.9408e-12,1.626)	NA	NA	NA	NA	NA	NA	NA	NA	No	ID=7-37847137-37847150-AGAA,7-37847158-37847172-GAA,7-37847173-37847184-GAA,7-37847185-37847222-GAA,7-37847208-37847223-AGG,7-37847220-37847261-AGGAGACGG,7-37847254-37847270-GGA,7-37847278-37847318-GAAGAGGAAGGA,7-37847319-37847334-AGA,7-37847363-37847381-GAGGAGACA,7-37847381-37847396-GAG,7-37847404-37847444-GAAGAGGAAGGA,7-37847466-37847480-AGG,7-37847478-37847487-AGA,7-37847482-37847505-GAAGAG,7-37847500-37847512-GAA,7-37847511-37847525-AAG,7-37847524-37847539-AAG,7-37847543-37847552-AAG,7-37847547-37847568-AGAAGG,7-37847578-37847591-GGA,7-37847617-37847639-GAAGGA,7-37847634-37847654-AGA,7-37847668-37847686-GGAGGAGAC,7-37847686-37847702-GGA,7-37847715-37847763-GGAAGGAGAAGA,7-37847764-37847783-GAAGGA,7-37847778-37847789-AGG,7-37847787-37847796-AGA,7-37847803-37847818-GAA,7-37847824-37847839-AGA,7-37847840-37847855-GAA,7-37847862-37847874-GAA,7-37847875-37847898-GAAGAG,7-37847896-37847908-GAAGAG,7-37847908-37847919-GAA,7-37847920-37847934-GAA,7-37847950-37847970-GAG,7-37847980-37847997-GAG,7-37848010-37848033-GAAGAG,7-37848028-37848039-GAA,7-37848041-37848055-AAG,7-37848056-37848065-AAG,7-37848065-37848077-GAA,7-37848076-37848090-AAG,7-37848079-37848112-AAGAAGAAGAA,7-37848090-37848101-AAG,7-37848101-37848118-AAG,7-37848118-37848129-AAG,7-37848129-37848138-AAG,7-37848144-37848155-GAA,7-37848150-37848168-GAAGAG,7-37848174-37848199-AAG,7-37848188-37848200-GAG,7-37848198-37848245-AGA,7-37848245-37848284-GAA,7-37848285-37848353-AAG,7-37848345-37848372-AAGAAGAAC;MOTIFS=GAAGGA,GAAGAG,AAGAAGAAC,AGA,AGGAGACGG,GAAGAGGAAGGA,AAGAAGAAGAA,GGAGGAGAC,GAGGAGACA,GAA,AAG,GGAAGGAGAAGA,AGG,GAG,GGA,AGAA,AGAAGG;STRUC=<VC225358>	HGSVC,1KG-ONT	No	0.071	Yes	NA,NA	NA	NA
chr7:37848212	236874	DEL	73	0.8794	0.5035	39	EPDR1(1.9408e-12,1.626)	NA	NA	NA	NA	NA	NA	NA	NA	No	ID=7-37847137-37847150-AGAA,7-37847158-37847172-GAA,7-37847173-37847184-GAA,7-37847185-37847222-GAA,7-37847208-37847223-AGG,7-37847220-37847261-AGGAGACGG,7-37847254-37847270-GGA,7-37847278-37847318-GAAGAGGAAGGA,7-37847319-37847334-AGA,7-37847363-37847381-GAGGAGACA,7-37847381-37847396-GAG,7-37847404-37847444-GAAGAGGAAGGA,7-37847466-37847480-AGG,7-37847478-37847487-AGA,7-37847482-37847505-GAAGAG,7-37847500-37847512-GAA,7-37847511-37847525-AAG,7-37847524-37847539-AAG,7-37847543-37847552-AAG,7-37847547-37847568-AGAAGG,7-37847578-37847591-GGA,7-37847617-37847639-GAAGGA,7-37847634-37847654-AGA,7-37847668-37847686-GGAGGAGAC,7-37847686-37847702-GGA,7-37847715-37847763-GGAAGGAGAAGA,7-37847764-37847783-GAAGGA,7-37847778-37847789-AGG,7-37847787-37847796-AGA,7-37847803-37847818-GAA,7-37847824-37847839-AGA,7-37847840-37847855-GAA,7-37847862-37847874-GAA,7-37847875-37847898-GAAGAG,7-37847896-37847908-GAAGAG,7-37847908-37847919-GAA,7-37847920-37847934-GAA,7-37847950-37847970-GAG,7-37847980-37847997-GAG,7-37848010-37848033-GAAGAG,7-37848028-37848039-GAA,7-37848041-37848055-AAG,7-37848056-37848065-AAG,7-37848065-37848077-GAA,7-37848076-37848090-AAG,7-37848079-37848112-AAGAAGAAGAA,7-37848090-37848101-AAG,7-37848101-37848118-AAG,7-37848118-37848129-AAG,7-37848129-37848138-AAG,7-37848144-37848155-GAA,7-37848150-37848168-GAAGAG,7-37848174-37848199-AAG,7-37848188-37848200-GAG,7-37848198-37848245-AGA,7-37848245-37848284-GAA,7-37848285-37848353-AAG,7-37848345-37848372-AAGAAGAAC;MOTIFS=GAAGGA,GAAGAG,AAGAAGAAC,AGA,AGGAGACGG,GAAGAGGAAGGA,AAGAAGAAGAA,GGAGGAGAC,GAGGAGACA,GAA,AAG,GGAAGGAGAAGA,AGG,GAG,GGA,AGAA,AGAAGG;STRUC=<VC225358>	HPRC,HGSVC,1KG-ONT	No	2.786	Yes	NA,NA	NA	NA
chr7:37848226	236875	INS	56	0.8348	0.6683	5	EPDR1(1.9408e-12,1.626)	NA	NA	NA	NA	NA	NA	NA	NA	No	ID=7-37847137-37847150-AGAA,7-37847158-37847172-GAA,7-37847173-37847184-GAA,7-37847185-37847222-GAA,7-37847208-37847223-AGG,7-37847220-37847261-AGGAGACGG,7-37847254-37847270-GGA,7-37847278-37847318-GAAGAGGAAGGA,7-37847319-37847334-AGA,7-37847363-37847381-GAGGAGACA,7-37847381-37847396-GAG,7-37847404-37847444-GAAGAGGAAGGA,7-37847466-37847480-AGG,7-37847478-37847487-AGA,7-37847482-37847505-GAAGAG,7-37847500-37847512-GAA,7-37847511-37847525-AAG,7-37847524-37847539-AAG,7-37847543-37847552-AAG,7-37847547-37847568-AGAAGG,7-37847578-37847591-GGA,7-37847617-37847639-GAAGGA,7-37847634-37847654-AGA,7-37847668-37847686-GGAGGAGAC,7-37847686-37847702-GGA,7-37847715-37847763-GGAAGGAGAAGA,7-37847764-37847783-GAAGGA,7-37847778-37847789-AGG,7-37847787-37847796-AGA,7-37847803-37847818-GAA,7-37847824-37847839-AGA,7-37847840-37847855-GAA,7-37847862-37847874-GAA,7-37847875-37847898-GAAGAG,7-37847896-37847908-GAAGAG,7-37847908-37847919-GAA,7-37847920-37847934-GAA,7-37847950-37847970-GAG,7-37847980-37847997-GAG,7-37848010-37848033-GAAGAG,7-37848028-37848039-GAA,7-37848041-37848055-AAG,7-37848056-37848065-AAG,7-37848065-37848077-GAA,7-37848076-37848090-AAG,7-37848079-37848112-AAGAAGAAGAA,7-37848090-37848101-AAG,7-37848101-37848118-AAG,7-37848118-37848129-AAG,7-37848129-37848138-AAG,7-37848144-37848155-GAA,7-37848150-37848168-GAAGAG,7-37848174-37848199-AAG,7-37848188-37848200-GAG,7-37848198-37848245-AGA,7-37848245-37848284-GAA,7-37848285-37848353-AAG,7-37848345-37848372-AAGAAGAAC;MOTIFS=GAAGGA,GAAGAG,AAGAAGAAC,AGA,AGGAGACGG,GAAGAGGAAGGA,AAGAAGAAGAA,GGAGGAGAC,GAGGAGACA,GAA,AAG,GGAAGGAGAAGA,AGG,GAG,GGA,AGAA,AGAAGG;STRUC=<VC225358>	HPRC,HGSVC,1KG-ONT	No	0.071	Yes	NA,NA	NA	NA
chr7:37848229	236876	INS	53	0.8079	0.6877	49	EPDR1(1.9408e-12,1.626)	NA	NA	NA	NA	NA	NA	NA	NA	No	ID=7-37847137-37847150-AGAA,7-37847158-37847172-GAA,7-37847173-37847184-GAA,7-37847185-37847222-GAA,7-37847208-37847223-AGG,7-37847220-37847261-AGGAGACGG,7-37847254-37847270-GGA,7-37847278-37847318-GAAGAGGAAGGA,7-37847319-37847334-AGA,7-37847363-37847381-GAGGAGACA,7-37847381-37847396-GAG,7-37847404-37847444-GAAGAGGAAGGA,7-37847466-37847480-AGG,7-37847478-37847487-AGA,7-37847482-37847505-GAAGAG,7-37847500-37847512-GAA,7-37847511-37847525-AAG,7-37847524-37847539-AAG,7-37847543-37847552-AAG,7-37847547-37847568-AGAAGG,7-37847578-37847591-GGA,7-37847617-37847639-GAAGGA,7-37847634-37847654-AGA,7-37847668-37847686-GGAGGAGAC,7-37847686-37847702-GGA,7-37847715-37847763-GGAAGGAGAAGA,7-37847764-37847783-GAAGGA,7-37847778-37847789-AGG,7-37847787-37847796-AGA,7-37847803-37847818-GAA,7-37847824-37847839-AGA,7-37847840-37847855-GAA,7-37847862-37847874-GAA,7-37847875-37847898-GAAGAG,7-37847896-37847908-GAAGAG,7-37847908-37847919-GAA,7-37847920-37847934-GAA,7-37847950-37847970-GAG,7-37847980-37847997-GAG,7-37848010-37848033-GAAGAG,7-37848028-37848039-GAA,7-37848041-37848055-AAG,7-37848056-37848065-AAG,7-37848065-37848077-GAA,7-37848076-37848090-AAG,7-37848079-37848112-AAGAAGAAGAA,7-37848090-37848101-AAG,7-37848101-37848118-AAG,7-37848118-37848129-AAG,7-37848129-37848138-AAG,7-37848144-37848155-GAA,7-37848150-37848168-GAAGAG,7-37848174-37848199-AAG,7-37848188-37848200-GAG,7-37848198-37848245-AGA,7-37848245-37848284-GAA,7-37848285-37848353-AAG,7-37848345-37848372-AAGAAGAAC;MOTIFS=GAAGGA,GAAGAG,AAGAAGAAC,AGA,AGGAGACGG,GAAGAGGAAGGA,AAGAAGAAGAA,GGAGGAGAC,GAGGAGACA,GAA,AAG,GGAAGGAGAAGA,AGG,GAG,GGA,AGAA,AGAAGG;STRUC=<VC225358>	HPRC,HGSVC,1KG-ONT	No	0.071	Yes	NA,NA	NA	NA
chr7:37848230	236877	DEL	133	0.857	0.5102	2	EPDR1(1.9408e-12,1.626)	NA	NA	NA	NA	NA	NA	NA	NA	No	ID=7-37847137-37847150-AGAA,7-37847158-37847172-GAA,7-37847173-37847184-GAA,7-37847185-37847222-GAA,7-37847208-37847223-AGG,7-37847220-37847261-AGGAGACGG,7-37847254-37847270-GGA,7-37847278-37847318-GAAGAGGAAGGA,7-37847319-37847334-AGA,7-37847363-37847381-GAGGAGACA,7-37847381-37847396-GAG,7-37847404-37847444-GAAGAGGAAGGA,7-37847466-37847480-AGG,7-37847478-37847487-AGA,7-37847482-37847505-GAAGAG,7-37847500-37847512-GAA,7-37847511-37847525-AAG,7-37847524-37847539-AAG,7-37847543-37847552-AAG,7-37847547-37847568-AGAAGG,7-37847578-37847591-GGA,7-37847617-37847639-GAAGGA,7-37847634-37847654-AGA,7-37847668-37847686-GGAGGAGAC,7-37847686-37847702-GGA,7-37847715-37847763-GGAAGGAGAAGA,7-37847764-37847783-GAAGGA,7-37847778-37847789-AGG,7-37847787-37847796-AGA,7-37847803-37847818-GAA,7-37847824-37847839-AGA,7-37847840-37847855-GAA,7-37847862-37847874-GAA,7-37847875-37847898-GAAGAG,7-37847896-37847908-GAAGAG,7-37847908-37847919-GAA,7-37847920-37847934-GAA,7-37847950-37847970-GAG,7-37847980-37847997-GAG,7-37848010-37848033-GAAGAG,7-37848028-37848039-GAA,7-37848041-37848055-AAG,7-37848056-37848065-AAG,7-37848065-37848077-GAA,7-37848076-37848090-AAG,7-37848079-37848112-AAGAAGAAGAA,7-37848090-37848101-AAG,7-37848101-37848118-AAG,7-37848118-37848129-AAG,7-37848129-37848138-AAG,7-37848144-37848155-GAA,7-37848150-37848168-GAAGAG,7-37848174-37848199-AAG,7-37848188-37848200-GAG,7-37848198-37848245-AGA,7-37848245-37848284-GAA,7-37848285-37848353-AAG,7-37848345-37848372-AAGAAGAAC;MOTIFS=GAAGGA,GAAGAG,AAGAAGAAC,AGA,AGGAGACGG,GAAGAGGAAGGA,AAGAAGAAGAA,GGAGGAGAC,GAGGAGACA,GAA,AAG,GGAAGGAGAAGA,AGG,GAG,GGA,AGAA,AGAAGG;STRUC=<VC225358>	NA	No	3.65	Yes	NA,NA	NA	NA
chr7:37848242	236878	DEL	121	0.9647	0.1355	1	EPDR1(1.9408e-12,1.626)	NA	NA	NA	NA	NA	NA	NA	NA	No	ID=7-37847137-37847150-AGAA,7-37847158-37847172-GAA,7-37847173-37847184-GAA,7-37847185-37847222-GAA,7-37847208-37847223-AGG,7-37847220-37847261-AGGAGACGG,7-37847254-37847270-GGA,7-37847278-37847318-GAAGAGGAAGGA,7-37847319-37847334-AGA,7-37847363-37847381-GAGGAGACA,7-37847381-37847396-GAG,7-37847404-37847444-GAAGAGGAAGGA,7-37847466-37847480-AGG,7-37847478-37847487-AGA,7-37847482-37847505-GAAGAG,7-37847500-37847512-GAA,7-37847511-37847525-AAG,7-37847524-37847539-AAG,7-37847543-37847552-AAG,7-37847547-37847568-AGAAGG,7-37847578-37847591-GGA,7-37847617-37847639-GAAGGA,7-37847634-37847654-AGA,7-37847668-37847686-GGAGGAGAC,7-37847686-37847702-GGA,7-37847715-37847763-GGAAGGAGAAGA,7-37847764-37847783-GAAGGA,7-37847778-37847789-AGG,7-37847787-37847796-AGA,7-37847803-37847818-GAA,7-37847824-37847839-AGA,7-37847840-37847855-GAA,7-37847862-37847874-GAA,7-37847875-37847898-GAAGAG,7-37847896-37847908-GAAGAG,7-37847908-37847919-GAA,7-37847920-37847934-GAA,7-37847950-37847970-GAG,7-37847980-37847997-GAG,7-37848010-37848033-GAAGAG,7-37848028-37848039-GAA,7-37848041-37848055-AAG,7-37848056-37848065-AAG,7-37848065-37848077-GAA,7-37848076-37848090-AAG,7-37848079-37848112-AAGAAGAAGAA,7-37848090-37848101-AAG,7-37848101-37848118-AAG,7-37848118-37848129-AAG,7-37848129-37848138-AAG,7-37848144-37848155-GAA,7-37848150-37848168-GAAGAG,7-37848174-37848199-AAG,7-37848188-37848200-GAG,7-37848198-37848245-AGA,7-37848245-37848284-GAA,7-37848285-37848353-AAG,7-37848345-37848372-AAGAAGAAC;MOTIFS=GAAGGA,GAAGAG,AAGAAGAAC,AGA,AGGAGACGG,GAAGAGGAAGGA,AAGAAGAAGAA,GGAGGAGAC,GAGGAGACA,GAA,AAG,GGAAGGAGAAGA,AGG,GAG,GGA,AGAA,AGAAGG;STRUC=<VC225358>	NA	No	3.65	No	NA,NA	NA	NA
chr7:37848243	236879	INS	211	0.8304	0.6055	19	EPDR1(1.9408e-12,1.626)	NA	NA	NA	NA	NA	NA	NA	NA	No	ID=7-37847137-37847150-AGAA,7-37847158-37847172-GAA,7-37847173-37847184-GAA,7-37847185-37847222-GAA,7-37847208-37847223-AGG,7-37847220-37847261-AGGAGACGG,7-37847254-37847270-GGA,7-37847278-37847318-GAAGAGGAAGGA,7-37847319-37847334-AGA,7-37847363-37847381-GAGGAGACA,7-37847381-37847396-GAG,7-37847404-37847444-GAAGAGGAAGGA,7-37847466-37847480-AGG,7-37847478-37847487-AGA,7-37847482-37847505-GAAGAG,7-37847500-37847512-GAA,7-37847511-37847525-AAG,7-37847524-37847539-AAG,7-37847543-37847552-AAG,7-37847547-37847568-AGAAGG,7-37847578-37847591-GGA,7-37847617-37847639-GAAGGA,7-37847634-37847654-AGA,7-37847668-37847686-GGAGGAGAC,7-37847686-37847702-GGA,7-37847715-37847763-GGAAGGAGAAGA,7-37847764-37847783-GAAGGA,7-37847778-37847789-AGG,7-37847787-37847796-AGA,7-37847803-37847818-GAA,7-37847824-37847839-AGA,7-37847840-37847855-GAA,7-37847862-37847874-GAA,7-37847875-37847898-GAAGAG,7-37847896-37847908-GAAGAG,7-37847908-37847919-GAA,7-37847920-37847934-GAA,7-37847950-37847970-GAG,7-37847980-37847997-GAG,7-37848010-37848033-GAAGAG,7-37848028-37848039-GAA,7-37848041-37848055-AAG,7-37848056-37848065-AAG,7-37848065-37848077-GAA,7-37848076-37848090-AAG,7-37848079-37848112-AAGAAGAAGAA,7-37848090-37848101-AAG,7-37848101-37848118-AAG,7-37848118-37848129-AAG,7-37848129-37848138-AAG,7-37848144-37848155-GAA,7-37848150-37848168-GAAGAG,7-37848174-37848199-AAG,7-37848188-37848200-GAG,7-37848198-37848245-AGA,7-37848245-37848284-GAA,7-37848285-37848353-AAG,7-37848345-37848372-AAGAAGAAC;MOTIFS=GAAGGA,GAAGAG,AAGAAGAAC,AGA,AGGAGACGG,GAAGAGGAAGGA,AAGAAGAAGAA,GGAGGAGAC,GAGGAGACA,GAA,AAG,GGAAGGAGAAGA,AGG,GAG,GGA,AGAA,AGAAGG;STRUC=<VC225358>	HGSVC,1KG-ONT	No	0.071	Yes	NA,NA	NA	NA
chr7:37848245	236880	INS	96	0.9097	0.6163	15	EPDR1(1.9408e-12,1.626)	NA	NA	NA	NA	NA	NA	NA	NA	No	ID=7-37847137-37847150-AGAA,7-37847158-37847172-GAA,7-37847173-37847184-GAA,7-37847185-37847222-GAA,7-37847208-37847223-AGG,7-37847220-37847261-AGGAGACGG,7-37847254-37847270-GGA,7-37847278-37847318-GAAGAGGAAGGA,7-37847319-37847334-AGA,7-37847363-37847381-GAGGAGACA,7-37847381-37847396-GAG,7-37847404-37847444-GAAGAGGAAGGA,7-37847466-37847480-AGG,7-37847478-37847487-AGA,7-37847482-37847505-GAAGAG,7-37847500-37847512-GAA,7-37847511-37847525-AAG,7-37847524-37847539-AAG,7-37847543-37847552-AAG,7-37847547-37847568-AGAAGG,7-37847578-37847591-GGA,7-37847617-37847639-GAAGGA,7-37847634-37847654-AGA,7-37847668-37847686-GGAGGAGAC,7-37847686-37847702-GGA,7-37847715-37847763-GGAAGGAGAAGA,7-37847764-37847783-GAAGGA,7-37847778-37847789-AGG,7-37847787-37847796-AGA,7-37847803-37847818-GAA,7-37847824-37847839-AGA,7-37847840-37847855-GAA,7-37847862-37847874-GAA,7-37847875-37847898-GAAGAG,7-37847896-37847908-GAAGAG,7-37847908-37847919-GAA,7-37847920-37847934-GAA,7-37847950-37847970-GAG,7-37847980-37847997-GAG,7-37848010-37848033-GAAGAG,7-37848028-37848039-GAA,7-37848041-37848055-AAG,7-37848056-37848065-AAG,7-37848065-37848077-GAA,7-37848076-37848090-AAG,7-37848079-37848112-AAGAAGAAGAA,7-37848090-37848101-AAG,7-37848101-37848118-AAG,7-37848118-37848129-AAG,7-37848129-37848138-AAG,7-37848144-37848155-GAA,7-37848150-37848168-GAAGAG,7-37848174-37848199-AAG,7-37848188-37848200-GAG,7-37848198-37848245-AGA,7-37848245-37848284-GAA,7-37848285-37848353-AAG,7-37848345-37848372-AAGAAGAAC;MOTIFS=GAAGGA,GAAGAG,AAGAAGAAC,AGA,AGGAGACGG,GAAGAGGAAGGA,AAGAAGAAGAA,GGAGGAGAC,GAGGAGACA,GAA,AAG,GGAAGGAGAAGA,AGG,GAG,GGA,AGAA,AGAAGG;STRUC=<VC225358>	HPRC,HGSVC,1KG-ONT	No	0.071	Yes	NA,NA	NA	NA
chr7:37848245	236881	INS	193	0.7962	0.6946	15	EPDR1(1.9408e-12,1.626)	NA	NA	NA	NA	NA	NA	NA	NA	No	ID=7-37847137-37847150-AGAA,7-37847158-37847172-GAA,7-37847173-37847184-GAA,7-37847185-37847222-GAA,7-37847208-37847223-AGG,7-37847220-37847261-AGGAGACGG,7-37847254-37847270-GGA,7-37847278-37847318-GAAGAGGAAGGA,7-37847319-37847334-AGA,7-37847363-37847381-GAGGAGACA,7-37847381-37847396-GAG,7-37847404-37847444-GAAGAGGAAGGA,7-37847466-37847480-AGG,7-37847478-37847487-AGA,7-37847482-37847505-GAAGAG,7-37847500-37847512-GAA,7-37847511-37847525-AAG,7-37847524-37847539-AAG,7-37847543-37847552-AAG,7-37847547-37847568-AGAAGG,7-37847578-37847591-GGA,7-37847617-37847639-GAAGGA,7-37847634-37847654-AGA,7-37847668-37847686-GGAGGAGAC,7-37847686-37847702-GGA,7-37847715-37847763-GGAAGGAGAAGA,7-37847764-37847783-GAAGGA,7-37847778-37847789-AGG,7-37847787-37847796-AGA,7-37847803-37847818-GAA,7-37847824-37847839-AGA,7-37847840-37847855-GAA,7-37847862-37847874-GAA,7-37847875-37847898-GAAGAG,7-37847896-37847908-GAAGAG,7-37847908-37847919-GAA,7-37847920-37847934-GAA,7-37847950-37847970-GAG,7-37847980-37847997-GAG,7-37848010-37848033-GAAGAG,7-37848028-37848039-GAA,7-37848041-37848055-AAG,7-37848056-37848065-AAG,7-37848065-37848077-GAA,7-37848076-37848090-AAG,7-37848079-37848112-AAGAAGAAGAA,7-37848090-37848101-AAG,7-37848101-37848118-AAG,7-37848118-37848129-AAG,7-37848129-37848138-AAG,7-37848144-37848155-GAA,7-37848150-37848168-GAAGAG,7-37848174-37848199-AAG,7-37848188-37848200-GAG,7-37848198-37848245-AGA,7-37848245-37848284-GAA,7-37848285-37848353-AAG,7-37848345-37848372-AAGAAGAAC;MOTIFS=GAAGGA,GAAGAG,AAGAAGAAC,AGA,AGGAGACGG,GAAGAGGAAGGA,AAGAAGAAGAA,GGAGGAGAC,GAGGAGACA,GAA,AAG,GGAAGGAGAAGA,AGG,GAG,GGA,AGAA,AGAAGG;STRUC=<VC225358>	HGSVC,1KG-ONT	No	0.071	Yes	NA,NA	NA	NA
chr7:37848245	236882	INS	90	0.9217	0.3113	10	EPDR1(1.9408e-12,1.626)	NA	NA	NA	NA	NA	NA	NA	NA	No	ID=7-37847137-37847150-AGAA,7-37847158-37847172-GAA,7-37847173-37847184-GAA,7-37847185-37847222-GAA,7-37847208-37847223-AGG,7-37847220-37847261-AGGAGACGG,7-37847254-37847270-GGA,7-37847278-37847318-GAAGAGGAAGGA,7-37847319-37847334-AGA,7-37847363-37847381-GAGGAGACA,7-37847381-37847396-GAG,7-37847404-37847444-GAAGAGGAAGGA,7-37847466-37847480-AGG,7-37847478-37847487-AGA,7-37847482-37847505-GAAGAG,7-37847500-37847512-GAA,7-37847511-37847525-AAG,7-37847524-37847539-AAG,7-37847543-37847552-AAG,7-37847547-37847568-AGAAGG,7-37847578-37847591-GGA,7-37847617-37847639-GAAGGA,7-37847634-37847654-AGA,7-37847668-37847686-GGAGGAGAC,7-37847686-37847702-GGA,7-37847715-37847763-GGAAGGAGAAGA,7-37847764-37847783-GAAGGA,7-37847778-37847789-AGG,7-37847787-37847796-AGA,7-37847803-37847818-GAA,7-37847824-37847839-AGA,7-37847840-37847855-GAA,7-37847862-37847874-GAA,7-37847875-37847898-GAAGAG,7-37847896-37847908-GAAGAG,7-37847908-37847919-GAA,7-37847920-37847934-GAA,7-37847950-37847970-GAG,7-37847980-37847997-GAG,7-37848010-37848033-GAAGAG,7-37848028-37848039-GAA,7-37848041-37848055-AAG,7-37848056-37848065-AAG,7-37848065-37848077-GAA,7-37848076-37848090-AAG,7-37848079-37848112-AAGAAGAAGAA,7-37848090-37848101-AAG,7-37848101-37848118-AAG,7-37848118-37848129-AAG,7-37848129-37848138-AAG,7-37848144-37848155-GAA,7-37848150-37848168-GAAGAG,7-37848174-37848199-AAG,7-37848188-37848200-GAG,7-37848198-37848245-AGA,7-37848245-37848284-GAA,7-37848285-37848353-AAG,7-37848345-37848372-AAGAAGAAC;MOTIFS=GAAGGA,GAAGAG,AAGAAGAAC,AGA,AGGAGACGG,GAAGAGGAAGGA,AAGAAGAAGAA,GGAGGAGAC,GAGGAGACA,GAA,AAG,GGAAGGAGAAGA,AGG,GAG,GGA,AGAA,AGAAGG;STRUC=<VC225358>	HPRC,HGSVC,1KG-ONT	No	0.071	Yes	NA,NA	NA	NA
chr7:37848245	236884	INS	77	0.8194	0.6573	3	EPDR1(1.9408e-12,1.626)	NA	NA	NA	NA	NA	NA	NA	NA	No	ID=7-37847137-37847150-AGAA,7-37847158-37847172-GAA,7-37847173-37847184-GAA,7-37847185-37847222-GAA,7-37847208-37847223-AGG,7-37847220-37847261-AGGAGACGG,7-37847254-37847270-GGA,7-37847278-37847318-GAAGAGGAAGGA,7-37847319-37847334-AGA,7-37847363-37847381-GAGGAGACA,7-37847381-37847396-GAG,7-37847404-37847444-GAAGAGGAAGGA,7-37847466-37847480-AGG,7-37847478-37847487-AGA,7-37847482-37847505-GAAGAG,7-37847500-37847512-GAA,7-37847511-37847525-AAG,7-37847524-37847539-AAG,7-37847543-37847552-AAG,7-37847547-37847568-AGAAGG,7-37847578-37847591-GGA,7-37847617-37847639-GAAGGA,7-37847634-37847654-AGA,7-37847668-37847686-GGAGGAGAC,7-37847686-37847702-GGA,7-37847715-37847763-GGAAGGAGAAGA,7-37847764-37847783-GAAGGA,7-37847778-37847789-AGG,7-37847787-37847796-AGA,7-37847803-37847818-GAA,7-37847824-37847839-AGA,7-37847840-37847855-GAA,7-37847862-37847874-GAA,7-37847875-37847898-GAAGAG,7-37847896-37847908-GAAGAG,7-37847908-37847919-GAA,7-37847920-37847934-GAA,7-37847950-37847970-GAG,7-37847980-37847997-GAG,7-37848010-37848033-GAAGAG,7-37848028-37848039-GAA,7-37848041-37848055-AAG,7-37848056-37848065-AAG,7-37848065-37848077-GAA,7-37848076-37848090-AAG,7-37848079-37848112-AAGAAGAAGAA,7-37848090-37848101-AAG,7-37848101-37848118-AAG,7-37848118-37848129-AAG,7-37848129-37848138-AAG,7-37848144-37848155-GAA,7-37848150-37848168-GAAGAG,7-37848174-37848199-AAG,7-37848188-37848200-GAG,7-37848198-37848245-AGA,7-37848245-37848284-GAA,7-37848285-37848353-AAG,7-37848345-37848372-AAGAAGAAC;MOTIFS=GAAGGA,GAAGAG,AAGAAGAAC,AGA,AGGAGACGG,GAAGAGGAAGGA,AAGAAGAAGAA,GGAGGAGAC,GAGGAGACA,GAA,AAG,GGAAGGAGAAGA,AGG,GAG,GGA,AGAA,AGAAGG;STRUC=<VC225358>	HPRC,HGSVC,1KG-ONT	No	0.071	No	NA,NA	NA	NA
chr7:37848245	236883	INS	68	0.8435	0.554	6	EPDR1(1.9408e-12,1.626)	NA	NA	NA	NA	NA	NA	NA	NA	No	ID=7-37847137-37847150-AGAA,7-37847158-37847172-GAA,7-37847173-37847184-GAA,7-37847185-37847222-GAA,7-37847208-37847223-AGG,7-37847220-37847261-AGGAGACGG,7-37847254-37847270-GGA,7-37847278-37847318-GAAGAGGAAGGA,7-37847319-37847334-AGA,7-37847363-37847381-GAGGAGACA,7-37847381-37847396-GAG,7-37847404-37847444-GAAGAGGAAGGA,7-37847466-37847480-AGG,7-37847478-37847487-AGA,7-37847482-37847505-GAAGAG,7-37847500-37847512-GAA,7-37847511-37847525-AAG,7-37847524-37847539-AAG,7-37847543-37847552-AAG,7-37847547-37847568-AGAAGG,7-37847578-37847591-GGA,7-37847617-37847639-GAAGGA,7-37847634-37847654-AGA,7-37847668-37847686-GGAGGAGAC,7-37847686-37847702-GGA,7-37847715-37847763-GGAAGGAGAAGA,7-37847764-37847783-GAAGGA,7-37847778-37847789-AGG,7-37847787-37847796-AGA,7-37847803-37847818-GAA,7-37847824-37847839-AGA,7-37847840-37847855-GAA,7-37847862-37847874-GAA,7-37847875-37847898-GAAGAG,7-37847896-37847908-GAAGAG,7-37847908-37847919-GAA,7-37847920-37847934-GAA,7-37847950-37847970-GAG,7-37847980-37847997-GAG,7-37848010-37848033-GAAGAG,7-37848028-37848039-GAA,7-37848041-37848055-AAG,7-37848056-37848065-AAG,7-37848065-37848077-GAA,7-37848076-37848090-AAG,7-37848079-37848112-AAGAAGAAGAA,7-37848090-37848101-AAG,7-37848101-37848118-AAG,7-37848118-37848129-AAG,7-37848129-37848138-AAG,7-37848144-37848155-GAA,7-37848150-37848168-GAAGAG,7-37848174-37848199-AAG,7-37848188-37848200-GAG,7-37848198-37848245-AGA,7-37848245-37848284-GAA,7-37848285-37848353-AAG,7-37848345-37848372-AAGAAGAAC;MOTIFS=GAAGGA,GAAGAG,AAGAAGAAC,AGA,AGGAGACGG,GAAGAGGAAGGA,AAGAAGAAGAA,GGAGGAGAC,GAGGAGACA,GAA,AAG,GGAAGGAGAAGA,AGG,GAG,GGA,AGAA,AGAAGG;STRUC=<VC225358>	HPRC,HGSVC,1KG-ONT	No	0.071	Yes	NA,NA	NA	NA
chr7:37848246	236885	INS	64	0.8595	0.5559	10	EPDR1(1.9408e-12,1.626)	NA	NA	NA	NA	NA	NA	NA	NA	No	ID=7-37847137-37847150-AGAA,7-37847158-37847172-GAA,7-37847173-37847184-GAA,7-37847185-37847222-GAA,7-37847208-37847223-AGG,7-37847220-37847261-AGGAGACGG,7-37847254-37847270-GGA,7-37847278-37847318-GAAGAGGAAGGA,7-37847319-37847334-AGA,7-37847363-37847381-GAGGAGACA,7-37847381-37847396-GAG,7-37847404-37847444-GAAGAGGAAGGA,7-37847466-37847480-AGG,7-37847478-37847487-AGA,7-37847482-37847505-GAAGAG,7-37847500-37847512-GAA,7-37847511-37847525-AAG,7-37847524-37847539-AAG,7-37847543-37847552-AAG,7-37847547-37847568-AGAAGG,7-37847578-37847591-GGA,7-37847617-37847639-GAAGGA,7-37847634-37847654-AGA,7-37847668-37847686-GGAGGAGAC,7-37847686-37847702-GGA,7-37847715-37847763-GGAAGGAGAAGA,7-37847764-37847783-GAAGGA,7-37847778-37847789-AGG,7-37847787-37847796-AGA,7-37847803-37847818-GAA,7-37847824-37847839-AGA,7-37847840-37847855-GAA,7-37847862-37847874-GAA,7-37847875-37847898-GAAGAG,7-37847896-37847908-GAAGAG,7-37847908-37847919-GAA,7-37847920-37847934-GAA,7-37847950-37847970-GAG,7-37847980-37847997-GAG,7-37848010-37848033-GAAGAG,7-37848028-37848039-GAA,7-37848041-37848055-AAG,7-37848056-37848065-AAG,7-37848065-37848077-GAA,7-37848076-37848090-AAG,7-37848079-37848112-AAGAAGAAGAA,7-37848090-37848101-AAG,7-37848101-37848118-AAG,7-37848118-37848129-AAG,7-37848129-37848138-AAG,7-37848144-37848155-GAA,7-37848150-37848168-GAAGAG,7-37848174-37848199-AAG,7-37848188-37848200-GAG,7-37848198-37848245-AGA,7-37848245-37848284-GAA,7-37848285-37848353-AAG,7-37848345-37848372-AAGAAGAAC;MOTIFS=GAAGGA,GAAGAG,AAGAAGAAC,AGA,AGGAGACGG,GAAGAGGAAGGA,AAGAAGAAGAA,GGAGGAGAC,GAGGAGACA,GAA,AAG,GGAAGGAGAAGA,AGG,GAG,GGA,AGAA,AGAAGG;STRUC=<VC225358>	HPRC,HGSVC,1KG-ONT	No	0.071	Yes	NA,NA	NA	NA
chr7:37848247	236886	INS	66	0.8438	0.5729	41	EPDR1(1.9408e-12,1.626)	NA	NA	NA	NA	NA	NA	NA	NA	No	ID=7-37847137-37847150-AGAA,7-37847158-37847172-GAA,7-37847173-37847184-GAA,7-37847185-37847222-GAA,7-37847208-37847223-AGG,7-37847220-37847261-AGGAGACGG,7-37847254-37847270-GGA,7-37847278-37847318-GAAGAGGAAGGA,7-37847319-37847334-AGA,7-37847363-37847381-GAGGAGACA,7-37847381-37847396-GAG,7-37847404-37847444-GAAGAGGAAGGA,7-37847466-37847480-AGG,7-37847478-37847487-AGA,7-37847482-37847505-GAAGAG,7-37847500-37847512-GAA,7-37847511-37847525-AAG,7-37847524-37847539-AAG,7-37847543-37847552-AAG,7-37847547-37847568-AGAAGG,7-37847578-37847591-GGA,7-37847617-37847639-GAAGGA,7-37847634-37847654-AGA,7-37847668-37847686-GGAGGAGAC,7-37847686-37847702-GGA,7-37847715-37847763-GGAAGGAGAAGA,7-37847764-37847783-GAAGGA,7-37847778-37847789-AGG,7-37847787-37847796-AGA,7-37847803-37847818-GAA,7-37847824-37847839-AGA,7-37847840-37847855-GAA,7-37847862-37847874-GAA,7-37847875-37847898-GAAGAG,7-37847896-37847908-GAAGAG,7-37847908-37847919-GAA,7-37847920-37847934-GAA,7-37847950-37847970-GAG,7-37847980-37847997-GAG,7-37848010-37848033-GAAGAG,7-37848028-37848039-GAA,7-37848041-37848055-AAG,7-37848056-37848065-AAG,7-37848065-37848077-GAA,7-37848076-37848090-AAG,7-37848079-37848112-AAGAAGAAGAA,7-37848090-37848101-AAG,7-37848101-37848118-AAG,7-37848118-37848129-AAG,7-37848129-37848138-AAG,7-37848144-37848155-GAA,7-37848150-37848168-GAAGAG,7-37848174-37848199-AAG,7-37848188-37848200-GAG,7-37848198-37848245-AGA,7-37848245-37848284-GAA,7-37848285-37848353-AAG,7-37848345-37848372-AAGAAGAAC;MOTIFS=GAAGGA,GAAGAG,AAGAAGAAC,AGA,AGGAGACGG,GAAGAGGAAGGA,AAGAAGAAGAA,GGAGGAGAC,GAGGAGACA,GAA,AAG,GGAAGGAGAAGA,AGG,GAG,GGA,AGAA,AGAAGG;STRUC=<VC225358>	HPRC,HGSVC,1KG-ONT	No	0.071	Yes	NA,NA	NA	NA
chr7:37848256	236888	INS	90	0.9147	0.3373	16	EPDR1(1.9408e-12,1.626)	NA	NA	NA	NA	NA	NA	NA	NA	No	ID=7-37847137-37847150-AGAA,7-37847158-37847172-GAA,7-37847173-37847184-GAA,7-37847185-37847222-GAA,7-37847208-37847223-AGG,7-37847220-37847261-AGGAGACGG,7-37847254-37847270-GGA,7-37847278-37847318-GAAGAGGAAGGA,7-37847319-37847334-AGA,7-37847363-37847381-GAGGAGACA,7-37847381-37847396-GAG,7-37847404-37847444-GAAGAGGAAGGA,7-37847466-37847480-AGG,7-37847478-37847487-AGA,7-37847482-37847505-GAAGAG,7-37847500-37847512-GAA,7-37847511-37847525-AAG,7-37847524-37847539-AAG,7-37847543-37847552-AAG,7-37847547-37847568-AGAAGG,7-37847578-37847591-GGA,7-37847617-37847639-GAAGGA,7-37847634-37847654-AGA,7-37847668-37847686-GGAGGAGAC,7-37847686-37847702-GGA,7-37847715-37847763-GGAAGGAGAAGA,7-37847764-37847783-GAAGGA,7-37847778-37847789-AGG,7-37847787-37847796-AGA,7-37847803-37847818-GAA,7-37847824-37847839-AGA,7-37847840-37847855-GAA,7-37847862-37847874-GAA,7-37847875-37847898-GAAGAG,7-37847896-37847908-GAAGAG,7-37847908-37847919-GAA,7-37847920-37847934-GAA,7-37847950-37847970-GAG,7-37847980-37847997-GAG,7-37848010-37848033-GAAGAG,7-37848028-37848039-GAA,7-37848041-37848055-AAG,7-37848056-37848065-AAG,7-37848065-37848077-GAA,7-37848076-37848090-AAG,7-37848079-37848112-AAGAAGAAGAA,7-37848090-37848101-AAG,7-37848101-37848118-AAG,7-37848118-37848129-AAG,7-37848129-37848138-AAG,7-37848144-37848155-GAA,7-37848150-37848168-GAAGAG,7-37848174-37848199-AAG,7-37848188-37848200-GAG,7-37848198-37848245-AGA,7-37848245-37848284-GAA,7-37848285-37848353-AAG,7-37848345-37848372-AAGAAGAAC;MOTIFS=GAAGGA,GAAGAG,AAGAAGAAC,AGA,AGGAGACGG,GAAGAGGAAGGA,AAGAAGAAGAA,GGAGGAGAC,GAGGAGACA,GAA,AAG,GGAAGGAGAAGA,AGG,GAG,GGA,AGAA,AGAAGG;STRUC=<VC225358>	HPRC,HGSVC,1KG-ONT	No	0.071	Yes	NA,NA	NA	NA
chr7:37848275	236889	INS	157	0.8823	0.4165	2	EPDR1(1.9408e-12,1.626)	NA	NA	NA	NA	NA	NA	NA	NA	No	ID=7-37847137-37847150-AGAA,7-37847158-37847172-GAA,7-37847173-37847184-GAA,7-37847185-37847222-GAA,7-37847208-37847223-AGG,7-37847220-37847261-AGGAGACGG,7-37847254-37847270-GGA,7-37847278-37847318-GAAGAGGAAGGA,7-37847319-37847334-AGA,7-37847363-37847381-GAGGAGACA,7-37847381-37847396-GAG,7-37847404-37847444-GAAGAGGAAGGA,7-37847466-37847480-AGG,7-37847478-37847487-AGA,7-37847482-37847505-GAAGAG,7-37847500-37847512-GAA,7-37847511-37847525-AAG,7-37847524-37847539-AAG,7-37847543-37847552-AAG,7-37847547-37847568-AGAAGG,7-37847578-37847591-GGA,7-37847617-37847639-GAAGGA,7-37847634-37847654-AGA,7-37847668-37847686-GGAGGAGAC,7-37847686-37847702-GGA,7-37847715-37847763-GGAAGGAGAAGA,7-37847764-37847783-GAAGGA,7-37847778-37847789-AGG,7-37847787-37847796-AGA,7-37847803-37847818-GAA,7-37847824-37847839-AGA,7-37847840-37847855-GAA,7-37847862-37847874-GAA,7-37847875-37847898-GAAGAG,7-37847896-37847908-GAAGAG,7-37847908-37847919-GAA,7-37847920-37847934-GAA,7-37847950-37847970-GAG,7-37847980-37847997-GAG,7-37848010-37848033-GAAGAG,7-37848028-37848039-GAA,7-37848041-37848055-AAG,7-37848056-37848065-AAG,7-37848065-37848077-GAA,7-37848076-37848090-AAG,7-37848079-37848112-AAGAAGAAGAA,7-37848090-37848101-AAG,7-37848101-37848118-AAG,7-37848118-37848129-AAG,7-37848129-37848138-AAG,7-37848144-37848155-GAA,7-37848150-37848168-GAAGAG,7-37848174-37848199-AAG,7-37848188-37848200-GAG,7-37848198-37848245-AGA,7-37848245-37848284-GAA,7-37848285-37848353-AAG,7-37848345-37848372-AAGAAGAAC;MOTIFS=GAAGGA,GAAGAG,AAGAAGAAC,AGA,AGGAGACGG,GAAGAGGAAGGA,AAGAAGAAGAA,GGAGGAGAC,GAGGAGACA,GAA,AAG,GGAAGGAGAAGA,AGG,GAG,GGA,AGAA,AGAAGG;STRUC=<VC225358>	HGSVC	No	0.071	No	NA,NA	NA	NA
chr7:37848279	236891	DEL	84	0.8035	0.6912	1	EPDR1(1.9408e-12,1.626)	NA	NA	NA	NA	NA	NA	NA	NA	No	ID=7-37847137-37847150-AGAA,7-37847158-37847172-GAA,7-37847173-37847184-GAA,7-37847185-37847222-GAA,7-37847208-37847223-AGG,7-37847220-37847261-AGGAGACGG,7-37847254-37847270-GGA,7-37847278-37847318-GAAGAGGAAGGA,7-37847319-37847334-AGA,7-37847363-37847381-GAGGAGACA,7-37847381-37847396-GAG,7-37847404-37847444-GAAGAGGAAGGA,7-37847466-37847480-AGG,7-37847478-37847487-AGA,7-37847482-37847505-GAAGAG,7-37847500-37847512-GAA,7-37847511-37847525-AAG,7-37847524-37847539-AAG,7-37847543-37847552-AAG,7-37847547-37847568-AGAAGG,7-37847578-37847591-GGA,7-37847617-37847639-GAAGGA,7-37847634-37847654-AGA,7-37847668-37847686-GGAGGAGAC,7-37847686-37847702-GGA,7-37847715-37847763-GGAAGGAGAAGA,7-37847764-37847783-GAAGGA,7-37847778-37847789-AGG,7-37847787-37847796-AGA,7-37847803-37847818-GAA,7-37847824-37847839-AGA,7-37847840-37847855-GAA,7-37847862-37847874-GAA,7-37847875-37847898-GAAGAG,7-37847896-37847908-GAAGAG,7-37847908-37847919-GAA,7-37847920-37847934-GAA,7-37847950-37847970-GAG,7-37847980-37847997-GAG,7-37848010-37848033-GAAGAG,7-37848028-37848039-GAA,7-37848041-37848055-AAG,7-37848056-37848065-AAG,7-37848065-37848077-GAA,7-37848076-37848090-AAG,7-37848079-37848112-AAGAAGAAGAA,7-37848090-37848101-AAG,7-37848101-37848118-AAG,7-37848118-37848129-AAG,7-37848129-37848138-AAG,7-37848144-37848155-GAA,7-37848150-37848168-GAAGAG,7-37848174-37848199-AAG,7-37848188-37848200-GAG,7-37848198-37848245-AGA,7-37848245-37848284-GAA,7-37848285-37848353-AAG,7-37848345-37848372-AAGAAGAAC;MOTIFS=GAAGGA,GAAGAG,AAGAAGAAC,AGA,AGGAGACGG,GAAGAGGAAGGA,AAGAAGAAGAA,GGAGGAGAC,GAGGAGACA,GAA,AAG,GGAAGGAGAAGA,AGG,GAG,GGA,AGAA,AGAAGG;STRUC=<VC225358>	HPRC,HGSVC,1KG-ONT	No	3.758	No	NA,NA	NA	NA
chr7:37848308	236892	INS	223	0.9114	0.3139	2	EPDR1(1.9408e-12,1.626)	NA	NA	NA	NA	NA	NA	NA	NA	No	ID=7-37847137-37847150-AGAA,7-37847158-37847172-GAA,7-37847173-37847184-GAA,7-37847185-37847222-GAA,7-37847208-37847223-AGG,7-37847220-37847261-AGGAGACGG,7-37847254-37847270-GGA,7-37847278-37847318-GAAGAGGAAGGA,7-37847319-37847334-AGA,7-37847363-37847381-GAGGAGACA,7-37847381-37847396-GAG,7-37847404-37847444-GAAGAGGAAGGA,7-37847466-37847480-AGG,7-37847478-37847487-AGA,7-37847482-37847505-GAAGAG,7-37847500-37847512-GAA,7-37847511-37847525-AAG,7-37847524-37847539-AAG,7-37847543-37847552-AAG,7-37847547-37847568-AGAAGG,7-37847578-37847591-GGA,7-37847617-37847639-GAAGGA,7-37847634-37847654-AGA,7-37847668-37847686-GGAGGAGAC,7-37847686-37847702-GGA,7-37847715-37847763-GGAAGGAGAAGA,7-37847764-37847783-GAAGGA,7-37847778-37847789-AGG,7-37847787-37847796-AGA,7-37847803-37847818-GAA,7-37847824-37847839-AGA,7-37847840-37847855-GAA,7-37847862-37847874-GAA,7-37847875-37847898-GAAGAG,7-37847896-37847908-GAAGAG,7-37847908-37847919-GAA,7-37847920-37847934-GAA,7-37847950-37847970-GAG,7-37847980-37847997-GAG,7-37848010-37848033-GAAGAG,7-37848028-37848039-GAA,7-37848041-37848055-AAG,7-37848056-37848065-AAG,7-37848065-37848077-GAA,7-37848076-37848090-AAG,7-37848079-37848112-AAGAAGAAGAA,7-37848090-37848101-AAG,7-37848101-37848118-AAG,7-37848118-37848129-AAG,7-37848129-37848138-AAG,7-37848144-37848155-GAA,7-37848150-37848168-GAAGAG,7-37848174-37848199-AAG,7-37848188-37848200-GAG,7-37848198-37848245-AGA,7-37848245-37848284-GAA,7-37848285-37848353-AAG,7-37848345-37848372-AAGAAGAAC;MOTIFS=GAAGGA,GAAGAG,AAGAAGAAC,AGA,AGGAGACGG,GAAGAGGAAGGA,AAGAAGAAGAA,GGAGGAGAC,GAGGAGACA,GAA,AAG,GGAAGGAGAAGA,AGG,GAG,GGA,AGAA,AGAAGG;STRUC=<VC225358>	HGSVC,1KG-ONT	No	0.071	No	NA,NA	NA	NA
chr7:37848353	236893	INS	60	0.8803	0.4562	105	EPDR1(1.9408e-12,1.626)	NA	NA	NA	NA	NA	NA	NA	NA	No	ID=7-37847137-37847150-AGAA,7-37847158-37847172-GAA,7-37847173-37847184-GAA,7-37847185-37847222-GAA,7-37847208-37847223-AGG,7-37847220-37847261-AGGAGACGG,7-37847254-37847270-GGA,7-37847278-37847318-GAAGAGGAAGGA,7-37847319-37847334-AGA,7-37847363-37847381-GAGGAGACA,7-37847381-37847396-GAG,7-37847404-37847444-GAAGAGGAAGGA,7-37847466-37847480-AGG,7-37847478-37847487-AGA,7-37847482-37847505-GAAGAG,7-37847500-37847512-GAA,7-37847511-37847525-AAG,7-37847524-37847539-AAG,7-37847543-37847552-AAG,7-37847547-37847568-AGAAGG,7-37847578-37847591-GGA,7-37847617-37847639-GAAGGA,7-37847634-37847654-AGA,7-37847668-37847686-GGAGGAGAC,7-37847686-37847702-GGA,7-37847715-37847763-GGAAGGAGAAGA,7-37847764-37847783-GAAGGA,7-37847778-37847789-AGG,7-37847787-37847796-AGA,7-37847803-37847818-GAA,7-37847824-37847839-AGA,7-37847840-37847855-GAA,7-37847862-37847874-GAA,7-37847875-37847898-GAAGAG,7-37847896-37847908-GAAGAG,7-37847908-37847919-GAA,7-37847920-37847934-GAA,7-37847950-37847970-GAG,7-37847980-37847997-GAG,7-37848010-37848033-GAAGAG,7-37848028-37848039-GAA,7-37848041-37848055-AAG,7-37848056-37848065-AAG,7-37848065-37848077-GAA,7-37848076-37848090-AAG,7-37848079-37848112-AAGAAGAAGAA,7-37848090-37848101-AAG,7-37848101-37848118-AAG,7-37848118-37848129-AAG,7-37848129-37848138-AAG,7-37848144-37848155-GAA,7-37848150-37848168-GAAGAG,7-37848174-37848199-AAG,7-37848188-37848200-GAG,7-37848198-37848245-AGA,7-37848245-37848284-GAA,7-37848285-37848353-AAG,7-37848345-37848372-AAGAAGAAC;MOTIFS=GAAGGA,GAAGAG,AAGAAGAAC,AGA,AGGAGACGG,GAAGAGGAAGGA,AAGAAGAAGAA,GGAGGAGAC,GAGGAGACA,GAA,AAG,GGAAGGAGAAGA,AGG,GAG,GGA,AGAA,AGAAGG;STRUC=<VC225358>	HPRC,HGSVC,1KG-ONT	No	0.071	Yes	NA,NA	NA	NA
chr7:37902821	236894	INS	70	0.8781	0.4751	15	EPDR1(1.9408e-12,1.626)	NA	NA	NA	NA	NA	NA	NA	NA	No	NA	HGSVC,1KG-ONT	Yes	3.238	Yes	NA,NA	NA	NA
chr7:37936001	236895	INS	106	0.9332	0.2515	4	EPDR1(1.9408e-12,1.626),SFRP4(0.00041757,0.857)	SFRP4(0.00041757,0.857)	NA	NA	NA	NA	NA	NA	NA	No	ID=7-37935993-37936040-AT;MOTIFS=AT;STRUC=<TR3386701>	HPRC,HGSVC	Yes	0.354	Yes	NA,NA	NA	NA
chr7:37936007	236896	INS	100	0.8092	0.6855	9	EPDR1(1.9408e-12,1.626),SFRP4(0.00041757,0.857)	SFRP4(0.00041757,0.857)	NA	NA	NA	NA	NA	NA	NA	No	ID=7-37935993-37936040-AT;MOTIFS=AT;STRUC=<TR3386701>	HPRC,HGSVC	Yes	0.354	Yes	NA,NA	NA	NA
chr7:37936015	236897	INS	90	0.8396	0.5974	10	EPDR1(1.9408e-12,1.626),SFRP4(0.00041757,0.857)	SFRP4(0.00041757,0.857)	NA	NA	NA	NA	NA	NA	NA	No	ID=7-37935993-37936040-AT;MOTIFS=AT;STRUC=<TR3386701>	HPRC,HGSVC,1KG-ONT	Yes	0.354	Yes	NA,NA	NA	NA
chr7:37936015	236898	INS	86	0.828	0.6401	20	EPDR1(1.9408e-12,1.626),SFRP4(0.00041757,0.857)	SFRP4(0.00041757,0.857)	NA	NA	NA	NA	NA	NA	NA	No	ID=7-37935993-37936040-AT;MOTIFS=AT;STRUC=<TR3386701>	HPRC,HGSVC,1KG-ONT	Yes	0.354	Yes	NA,NA	NA	NA
chr7:37936017	236899	INS	82	0.8618	0.5178	9	EPDR1(1.9408e-12,1.626),SFRP4(0.00041757,0.857)	SFRP4(0.00041757,0.857)	NA	NA	NA	NA	NA	NA	NA	No	ID=7-37935993-37936040-AT;MOTIFS=AT;STRUC=<TR3386701>	HPRC,HGSVC,1KG-ONT	Yes	0.354	Yes	NA,NA	NA	NA
chr7:37936017	236900	INS	90	0.8663	0.48	24	EPDR1(1.9408e-12,1.626),SFRP4(0.00041757,0.857)	SFRP4(0.00041757,0.857)	NA	NA	NA	NA	NA	NA	NA	No	ID=7-37935993-37936040-AT;MOTIFS=AT;STRUC=<TR3386701>	HPRC,HGSVC,1KG-ONT	Yes	0.354	Yes	NA,NA	NA	NA
chr7:37936017	236902	INS	84	0.8567	0.5366	25	EPDR1(1.9408e-12,1.626),SFRP4(0.00041757,0.857)	SFRP4(0.00041757,0.857)	NA	NA	NA	NA	NA	NA	NA	No	ID=7-37935993-37936040-AT;MOTIFS=AT;STRUC=<TR3386701>	HPRC,HGSVC,1KG-ONT	Yes	0.354	Yes	NA,NA	NA	NA
chr7:37936017	236901	INS	106	0.8185	0.6557	1	EPDR1(1.9408e-12,1.626),SFRP4(0.00041757,0.857)	SFRP4(0.00041757,0.857)	NA	NA	NA	NA	NA	NA	NA	No	ID=7-37935993-37936040-AT;MOTIFS=AT;STRUC=<TR3386701>	HPRC,HGSVC	Yes	0.354	No	NA,NA	NA	NA
chr7:37936017	236903	INS	130	0.8371	0.6085	12	EPDR1(1.9408e-12,1.626),SFRP4(0.00041757,0.857)	SFRP4(0.00041757,0.857)	NA	NA	NA	NA	NA	NA	NA	No	ID=7-37935993-37936040-AT;MOTIFS=AT;STRUC=<TR3386701>	HPRC,HGSVC	Yes	0.354	Yes	NA,NA	NA	NA
chr7:37936017	236904	INS	138	0.8584	0.5519	107	EPDR1(1.9408e-12,1.626),SFRP4(0.00041757,0.857)	SFRP4(0.00041757,0.857)	NA	NA	NA	NA	NA	NA	NA	No	ID=7-37935993-37936040-AT;MOTIFS=AT;STRUC=<TR3386701>	HPRC,HGSVC	Yes	0.354	Yes	NA,NA	NA	NA
chr7:37936017	236905	INS	78	0.8283	0.6242	45	EPDR1(1.9408e-12,1.626),SFRP4(0.00041757,0.857)	SFRP4(0.00041757,0.857)	NA	NA	NA	NA	NA	NA	NA	No	ID=7-37935993-37936040-AT;MOTIFS=AT;STRUC=<TR3386701>	HPRC,HGSVC,1KG-ONT	Yes	0.354	Yes	NA,NA	NA	NA
chr7:37936017	236906	INS	78	0.8893	0.4141	21	EPDR1(1.9408e-12,1.626),SFRP4(0.00041757,0.857)	SFRP4(0.00041757,0.857)	NA	NA	NA	NA	NA	NA	NA	No	ID=7-37935993-37936040-AT;MOTIFS=AT;STRUC=<TR3386701>	HPRC,HGSVC,1KG-ONT	Yes	0.354	Yes	NA,NA	NA	NA
chr7:37936017	236907	INS	160	0.9231	0.2981	2	EPDR1(1.9408e-12,1.626),SFRP4(0.00041757,0.857)	SFRP4(0.00041757,0.857)	NA	NA	NA	NA	NA	NA	NA	No	ID=7-37935993-37936040-AT;MOTIFS=AT;STRUC=<TR3386701>	HPRC,HGSVC	Yes	0.354	No	NA,NA	NA	NA
chr7:37936019	236910	INS	74	0.8728	0.4789	27	EPDR1(1.9408e-12,1.626),SFRP4(0.00041757,0.857)	SFRP4(0.00041757,0.857)	NA	NA	NA	NA	NA	NA	NA	No	ID=7-37935993-37936040-AT;MOTIFS=AT;STRUC=<TR3386701>	HPRC,HGSVC,1KG-ONT	Yes	0.354	Yes	NA,NA	NA	NA
chr7:37936019	236909	INS	70	0.9125	0.3513	29	EPDR1(1.9408e-12,1.626),SFRP4(0.00041757,0.857)	SFRP4(0.00041757,0.857)	NA	NA	NA	NA	NA	NA	NA	No	ID=7-37935993-37936040-AT;MOTIFS=AT;STRUC=<TR3386701>	HPRC,HGSVC,1KG-ONT	Yes	0.354	Yes	NA,NA	NA	NA
chr7:37936019	236908	INS	68	0.8674	0.4903	6	EPDR1(1.9408e-12,1.626),SFRP4(0.00041757,0.857)	SFRP4(0.00041757,0.857)	NA	NA	NA	NA	NA	NA	NA	No	ID=7-37935993-37936040-AT;MOTIFS=AT;STRUC=<TR3386701>	HPRC,HGSVC,1KG-ONT	Yes	0.354	Yes	NA,NA	NA	NA
chr7:37956237	236911	INS	51	0.8376	0.6255	15	SFRP4(0.00041757,0.857)	SFRP4(0.00041757,0.857)	NA	NA	NA	NA	NA	NA	NA	No	ID=7-37956106-37956116-GAA,7-37956127-37956139-GGA,7-37956142-37956153-GAA,7-37956154-37956177-GAA,7-37956184-37956193-GAA,7-37956196-37956213-GAG,7-37956244-37956263-GGAGAA,7-37956283-37956293-AGA,7-37956311-37956320-GAA,7-37956336-37956346-GGA;MOTIFS=AGA,GGAGAA,GAA,GAG,GGA;STRUC=<VC225363>,ID=7-37956223-37956245-GAGGAA;MOTIFS=GAGGAA;STRUC=<TR3386726>	HPRC,HGSVC,1KG-ONT	Yes	2.941	Yes	NA,NA	NA	NA
chr7:37956240	236912	INS	50	0.8004	0.6995	990	SFRP4(0.00041757,0.857)	SFRP4(0.00041757,0.857)	NA	NA	NA	NA	NA	NA	NA	No	ID=7-37956106-37956116-GAA,7-37956127-37956139-GGA,7-37956142-37956153-GAA,7-37956154-37956177-GAA,7-37956184-37956193-GAA,7-37956196-37956213-GAG,7-37956244-37956263-GGAGAA,7-37956283-37956293-AGA,7-37956311-37956320-GAA,7-37956336-37956346-GGA;MOTIFS=AGA,GGAGAA,GAA,GAG,GGA;STRUC=<VC225363>,ID=7-37956223-37956245-GAGGAA;MOTIFS=GAGGAA;STRUC=<TR3386726>	HPRC,HGSVC,1KG-ONT	Yes	2.941	Yes	NA,NA	NA	NA
chr7:37956243	236913	INS	51	0.9404	0.2238	6	SFRP4(0.00041757,0.857)	SFRP4(0.00041757,0.857)	NA	NA	NA	NA	NA	NA	NA	No	ID=7-37956106-37956116-GAA,7-37956127-37956139-GGA,7-37956142-37956153-GAA,7-37956154-37956177-GAA,7-37956184-37956193-GAA,7-37956196-37956213-GAG,7-37956244-37956263-GGAGAA,7-37956283-37956293-AGA,7-37956311-37956320-GAA,7-37956336-37956346-GGA;MOTIFS=AGA,GGAGAA,GAA,GAG,GGA;STRUC=<VC225363>,ID=7-37956223-37956245-GAGGAA;MOTIFS=GAGGAA;STRUC=<TR3386726>	HPRC,HGSVC,1KG-ONT	Yes	2.941	No	NA,NA	NA	NA
chr7:37956243	236914	INS	61	0.9168	0.2973	5	SFRP4(0.00041757,0.857)	SFRP4(0.00041757,0.857)	NA	NA	NA	NA	NA	NA	NA	No	ID=7-37956106-37956116-GAA,7-37956127-37956139-GGA,7-37956142-37956153-GAA,7-37956154-37956177-GAA,7-37956184-37956193-GAA,7-37956196-37956213-GAG,7-37956244-37956263-GGAGAA,7-37956283-37956293-AGA,7-37956311-37956320-GAA,7-37956336-37956346-GGA;MOTIFS=AGA,GGAGAA,GAA,GAG,GGA;STRUC=<VC225363>,ID=7-37956223-37956245-GAGGAA;MOTIFS=GAGGAA;STRUC=<TR3386726>	HPRC,HGSVC,1KG-ONT	Yes	2.941	No	NA,NA	NA	NA
chr7:37956243	236915	INS	92	0.8551	0.6001	2	SFRP4(0.00041757,0.857)	SFRP4(0.00041757,0.857)	NA	NA	NA	NA	NA	NA	NA	No	ID=7-37956106-37956116-GAA,7-37956127-37956139-GGA,7-37956142-37956153-GAA,7-37956154-37956177-GAA,7-37956184-37956193-GAA,7-37956196-37956213-GAG,7-37956244-37956263-GGAGAA,7-37956283-37956293-AGA,7-37956311-37956320-GAA,7-37956336-37956346-GGA;MOTIFS=AGA,GGAGAA,GAA,GAG,GGA;STRUC=<VC225363>,ID=7-37956223-37956245-GAGGAA;MOTIFS=GAGGAA;STRUC=<TR3386726>	HPRC,HGSVC,1KG-ONT	Yes	2.941	Yes	NA,NA	NA	NA
chr7:37956243	236916	INS	68	0.8935	0.4258	31	SFRP4(0.00041757,0.857)	SFRP4(0.00041757,0.857)	NA	NA	NA	NA	NA	NA	NA	No	ID=7-37956106-37956116-GAA,7-37956127-37956139-GGA,7-37956142-37956153-GAA,7-37956154-37956177-GAA,7-37956184-37956193-GAA,7-37956196-37956213-GAG,7-37956244-37956263-GGAGAA,7-37956283-37956293-AGA,7-37956311-37956320-GAA,7-37956336-37956346-GGA;MOTIFS=AGA,GGAGAA,GAA,GAG,GGA;STRUC=<VC225363>,ID=7-37956223-37956245-GAGGAA;MOTIFS=GAGGAA;STRUC=<TR3386726>	HPRC,HGSVC,1KG-ONT	Yes	2.941	Yes	NA,NA	NA	NA
chr7:37956243	236917	INS	68	0.8851	0.4075	201	SFRP4(0.00041757,0.857)	SFRP4(0.00041757,0.857)	NA	NA	NA	NA	NA	NA	NA	No	ID=7-37956106-37956116-GAA,7-37956127-37956139-GGA,7-37956142-37956153-GAA,7-37956154-37956177-GAA,7-37956184-37956193-GAA,7-37956196-37956213-GAG,7-37956244-37956263-GGAGAA,7-37956283-37956293-AGA,7-37956311-37956320-GAA,7-37956336-37956346-GGA;MOTIFS=AGA,GGAGAA,GAA,GAG,GGA;STRUC=<VC225363>,ID=7-37956223-37956245-GAGGAA;MOTIFS=GAGGAA;STRUC=<TR3386726>	HPRC,HGSVC,1KG-ONT	Yes	2.941	Yes	NA,NA	NA	NA
chr7:37956243	236918	INS	72	0.9554	0.2991	14	SFRP4(0.00041757,0.857)	SFRP4(0.00041757,0.857)	NA	NA	NA	NA	NA	NA	NA	No	ID=7-37956106-37956116-GAA,7-37956127-37956139-GGA,7-37956142-37956153-GAA,7-37956154-37956177-GAA,7-37956184-37956193-GAA,7-37956196-37956213-GAG,7-37956244-37956263-GGAGAA,7-37956283-37956293-AGA,7-37956311-37956320-GAA,7-37956336-37956346-GGA;MOTIFS=AGA,GGAGAA,GAA,GAG,GGA;STRUC=<VC225363>,ID=7-37956223-37956245-GAGGAA;MOTIFS=GAGGAA;STRUC=<TR3386726>	HPRC,HGSVC,1KG-ONT	Yes	2.941	Yes	NA,NA	NA	NA
chr7:37956257	236919	INS	74	0.9511	0.2033	1	SFRP4(0.00041757,0.857)	SFRP4(0.00041757,0.857)	NA	NA	NA	NA	NA	NA	NA	No	ID=7-37956106-37956116-GAA,7-37956127-37956139-GGA,7-37956142-37956153-GAA,7-37956154-37956177-GAA,7-37956184-37956193-GAA,7-37956196-37956213-GAG,7-37956244-37956263-GGAGAA,7-37956283-37956293-AGA,7-37956311-37956320-GAA,7-37956336-37956346-GGA;MOTIFS=AGA,GGAGAA,GAA,GAG,GGA;STRUC=<VC225363>	HPRC,HGSVC,1KG-ONT	Yes	2.941	No	NA,NA	NA	NA
chr7:37958905	236920	DEL	315	0.9964	0.0024	1043	SFRP4(0.00041757,0.857)	SFRP4(0.00041757,0.857)	NA	NA	NA	NA	NA	NA	NA	No	ID=7-37958839-37958848-A,7-37958909-37958932-T;MOTIFS=T,A;STRUC=<VC225364>	HPRC,HGSVC,1KG-ONT	Yes	2.372	Yes	NA,NA	NA	NA
chr7:38043205	236921	INS	339	0.8768	0.4398	3	NA	NA	NA	NA	NA	NA	NA	NA	NA	No	NA	NA	Yes	5.238	No	NA,NA	NA	NA
chr7:38050197	236922	DEL	118	0.8706	0.558	1	NA	NA	NA	NA	NA	NA	NA	NA	NA	No	NA	NA	No	0.781	No	NA,NA	NA	NA
chr7:38076584	236923	INS	331	0.9205	0.2969	32	NA	NA	NA	NA	NA	NA	NA	NA	NA	No	NA	HPRC,HGSVC,1KG-ONT	Yes	1.616	Yes	NA,NA	NA	NA
chr7:38083413	236924	INS	167	0.8844	0.501	1	NA	NA	NA	NA	NA	NA	NA	NA	NA	No	NA	NA	Yes	2.538	No	NA,NA	NA	NA
chr7:38124489	236925	INS	56	0.8121	0.6532	4	NA	NA	NA	NA	NA	NA	NA	NA	NA	No	ID=7-38124425-38124438-A,7-38124436-38124446-AAT,7-38124443-38124458-AT,7-38124461-38124472-AT,7-38124485-38124540-ACATATATATACATATAT,7-38124487-38124496-AT,7-38124497-38124517-ATATATACAT,7-38124505-38124514-AT,7-38124507-38124523-ATATATAC,7-38124515-38124550-ATATATACAT,7-38124523-38124532-AT,7-38124533-38124542-AT,7-38124539-38124563-ATAC,7-38124551-38124562-AT,7-38124565-38124574-AT,7-38124567-38124598-ATATATAC,7-38124591-38124600-AT,7-38124603-38124612-AT,7-38124613-38124648-ATATATACAT,7-38124621-38124630-AT,7-38124631-38124640-AT,7-38124651-38124660-AT,7-38124669-38124678-AT,7-38124687-38124696-AT,7-38124697-38124706-AT,7-38124709-38124718-AT;MOTIFS=ATATATAC,A,AT,AAT,ATATATACAT,ATAC,ACATATATATACATATAT;STRUC=<VC225383>	HPRC,HGSVC	No	1.616	No	NA,NA	NA	NA
chr7:38124503	236926	INS	231	0.852	0.5345	19	NA	NA	NA	NA	NA	NA	NA	NA	NA	No	ID=7-38124425-38124438-A,7-38124436-38124446-AAT,7-38124443-38124458-AT,7-38124461-38124472-AT,7-38124485-38124540-ACATATATATACATATAT,7-38124487-38124496-AT,7-38124497-38124517-ATATATACAT,7-38124505-38124514-AT,7-38124507-38124523-ATATATAC,7-38124515-38124550-ATATATACAT,7-38124523-38124532-AT,7-38124533-38124542-AT,7-38124539-38124563-ATAC,7-38124551-38124562-AT,7-38124565-38124574-AT,7-38124567-38124598-ATATATAC,7-38124591-38124600-AT,7-38124603-38124612-AT,7-38124613-38124648-ATATATACAT,7-38124621-38124630-AT,7-38124631-38124640-AT,7-38124651-38124660-AT,7-38124669-38124678-AT,7-38124687-38124696-AT,7-38124697-38124706-AT,7-38124709-38124718-AT;MOTIFS=ATATATAC,A,AT,AAT,ATATATACAT,ATAC,ACATATATATACATATAT;STRUC=<VC225383>	HGSVC,1KG-ONT	Yes	1.616	Yes	NA,NA	NA	NA
chr7:38124503	236927	INS	66	0.8841	0.4121	11	NA	NA	NA	NA	NA	NA	NA	NA	NA	No	ID=7-38124425-38124438-A,7-38124436-38124446-AAT,7-38124443-38124458-AT,7-38124461-38124472-AT,7-38124485-38124540-ACATATATATACATATAT,7-38124487-38124496-AT,7-38124497-38124517-ATATATACAT,7-38124505-38124514-AT,7-38124507-38124523-ATATATAC,7-38124515-38124550-ATATATACAT,7-38124523-38124532-AT,7-38124533-38124542-AT,7-38124539-38124563-ATAC,7-38124551-38124562-AT,7-38124565-38124574-AT,7-38124567-38124598-ATATATAC,7-38124591-38124600-AT,7-38124603-38124612-AT,7-38124613-38124648-ATATATACAT,7-38124621-38124630-AT,7-38124631-38124640-AT,7-38124651-38124660-AT,7-38124669-38124678-AT,7-38124687-38124696-AT,7-38124697-38124706-AT,7-38124709-38124718-AT;MOTIFS=ATATATAC,A,AT,AAT,ATATATACAT,ATAC,ACATATATATACATATAT;STRUC=<VC225383>	HPRC,HGSVC,1KG-ONT	Yes	1.616	Yes	NA,NA	NA	NA
chr7:38124515	236928	INS	84	0.8171	0.6672	21	NA	NA	NA	NA	NA	NA	NA	NA	NA	No	ID=7-38124425-38124438-A,7-38124436-38124446-AAT,7-38124443-38124458-AT,7-38124461-38124472-AT,7-38124485-38124540-ACATATATATACATATAT,7-38124487-38124496-AT,7-38124497-38124517-ATATATACAT,7-38124505-38124514-AT,7-38124507-38124523-ATATATAC,7-38124515-38124550-ATATATACAT,7-38124523-38124532-AT,7-38124533-38124542-AT,7-38124539-38124563-ATAC,7-38124551-38124562-AT,7-38124565-38124574-AT,7-38124567-38124598-ATATATAC,7-38124591-38124600-AT,7-38124603-38124612-AT,7-38124613-38124648-ATATATACAT,7-38124621-38124630-AT,7-38124631-38124640-AT,7-38124651-38124660-AT,7-38124669-38124678-AT,7-38124687-38124696-AT,7-38124697-38124706-AT,7-38124709-38124718-AT;MOTIFS=ATATATAC,A,AT,AAT,ATATATACAT,ATAC,ACATATATATACATATAT;STRUC=<VC225383>	HPRC,HGSVC,1KG-ONT	Yes	1.616	Yes	NA,NA	NA	NA
chr7:38124523	236929	INS	164	0.867	0.556	1	NA	NA	NA	NA	NA	NA	NA	NA	NA	No	ID=7-38124425-38124438-A,7-38124436-38124446-AAT,7-38124443-38124458-AT,7-38124461-38124472-AT,7-38124485-38124540-ACATATATATACATATAT,7-38124487-38124496-AT,7-38124497-38124517-ATATATACAT,7-38124505-38124514-AT,7-38124507-38124523-ATATATAC,7-38124515-38124550-ATATATACAT,7-38124523-38124532-AT,7-38124533-38124542-AT,7-38124539-38124563-ATAC,7-38124551-38124562-AT,7-38124565-38124574-AT,7-38124567-38124598-ATATATAC,7-38124591-38124600-AT,7-38124603-38124612-AT,7-38124613-38124648-ATATATACAT,7-38124621-38124630-AT,7-38124631-38124640-AT,7-38124651-38124660-AT,7-38124669-38124678-AT,7-38124687-38124696-AT,7-38124697-38124706-AT,7-38124709-38124718-AT;MOTIFS=ATATATAC,A,AT,AAT,ATATATACAT,ATAC,ACATATATATACATATAT;STRUC=<VC225383>	HPRC,HGSVC,1KG-ONT	Yes	1.616	No	NA,NA	NA	NA
chr7:38124525	236930	INS	218	0.8268	0.6127	46	NA	NA	NA	NA	NA	NA	NA	NA	NA	No	ID=7-38124425-38124438-A,7-38124436-38124446-AAT,7-38124443-38124458-AT,7-38124461-38124472-AT,7-38124485-38124540-ACATATATATACATATAT,7-38124487-38124496-AT,7-38124497-38124517-ATATATACAT,7-38124505-38124514-AT,7-38124507-38124523-ATATATAC,7-38124515-38124550-ATATATACAT,7-38124523-38124532-AT,7-38124533-38124542-AT,7-38124539-38124563-ATAC,7-38124551-38124562-AT,7-38124565-38124574-AT,7-38124567-38124598-ATATATAC,7-38124591-38124600-AT,7-38124603-38124612-AT,7-38124613-38124648-ATATATACAT,7-38124621-38124630-AT,7-38124631-38124640-AT,7-38124651-38124660-AT,7-38124669-38124678-AT,7-38124687-38124696-AT,7-38124697-38124706-AT,7-38124709-38124718-AT;MOTIFS=ATATATAC,A,AT,AAT,ATATATACAT,ATAC,ACATATATATACATATAT;STRUC=<VC225383>	HGSVC,1KG-ONT	Yes	1.616	Yes	NA,NA	NA	NA
chr7:38124525	236931	INS	246	0.8531	0.5544	12	NA	NA	NA	NA	NA	NA	NA	NA	NA	No	ID=7-38124425-38124438-A,7-38124436-38124446-AAT,7-38124443-38124458-AT,7-38124461-38124472-AT,7-38124485-38124540-ACATATATATACATATAT,7-38124487-38124496-AT,7-38124497-38124517-ATATATACAT,7-38124505-38124514-AT,7-38124507-38124523-ATATATAC,7-38124515-38124550-ATATATACAT,7-38124523-38124532-AT,7-38124533-38124542-AT,7-38124539-38124563-ATAC,7-38124551-38124562-AT,7-38124565-38124574-AT,7-38124567-38124598-ATATATAC,7-38124591-38124600-AT,7-38124603-38124612-AT,7-38124613-38124648-ATATATACAT,7-38124621-38124630-AT,7-38124631-38124640-AT,7-38124651-38124660-AT,7-38124669-38124678-AT,7-38124687-38124696-AT,7-38124697-38124706-AT,7-38124709-38124718-AT;MOTIFS=ATATATAC,A,AT,AAT,ATATATACAT,ATAC,ACATATATATACATATAT;STRUC=<VC225383>	HGSVC,1KG-ONT	Yes	1.616	Yes	NA,NA	NA	NA
chr7:38124539	236932	DEL	62	0.8458	0.5457	30	NA	NA	NA	NA	NA	NA	NA	NA	NA	No	ID=7-38124425-38124438-A,7-38124436-38124446-AAT,7-38124443-38124458-AT,7-38124461-38124472-AT,7-38124485-38124540-ACATATATATACATATAT,7-38124487-38124496-AT,7-38124497-38124517-ATATATACAT,7-38124505-38124514-AT,7-38124507-38124523-ATATATAC,7-38124515-38124550-ATATATACAT,7-38124523-38124532-AT,7-38124533-38124542-AT,7-38124539-38124563-ATAC,7-38124551-38124562-AT,7-38124565-38124574-AT,7-38124567-38124598-ATATATAC,7-38124591-38124600-AT,7-38124603-38124612-AT,7-38124613-38124648-ATATATACAT,7-38124621-38124630-AT,7-38124631-38124640-AT,7-38124651-38124660-AT,7-38124669-38124678-AT,7-38124687-38124696-AT,7-38124697-38124706-AT,7-38124709-38124718-AT;MOTIFS=ATATATAC,A,AT,AAT,ATATATACAT,ATAC,ACATATATATACATATAT;STRUC=<VC225383>	NA	No	0.003	Yes	NA,NA	NA	NA
chr7:38124555	236933	INS	68	0.8568	0.5646	18	NA	NA	NA	NA	NA	NA	NA	NA	NA	No	ID=7-38124425-38124438-A,7-38124436-38124446-AAT,7-38124443-38124458-AT,7-38124461-38124472-AT,7-38124485-38124540-ACATATATATACATATAT,7-38124487-38124496-AT,7-38124497-38124517-ATATATACAT,7-38124505-38124514-AT,7-38124507-38124523-ATATATAC,7-38124515-38124550-ATATATACAT,7-38124523-38124532-AT,7-38124533-38124542-AT,7-38124539-38124563-ATAC,7-38124551-38124562-AT,7-38124565-38124574-AT,7-38124567-38124598-ATATATAC,7-38124591-38124600-AT,7-38124603-38124612-AT,7-38124613-38124648-ATATATACAT,7-38124621-38124630-AT,7-38124631-38124640-AT,7-38124651-38124660-AT,7-38124669-38124678-AT,7-38124687-38124696-AT,7-38124697-38124706-AT,7-38124709-38124718-AT;MOTIFS=ATATATAC,A,AT,AAT,ATATATACAT,ATAC,ACATATATATACATATAT;STRUC=<VC225383>	HPRC,HGSVC,1KG-ONT	Yes	1.616	Yes	NA,NA	NA	NA
chr7:38124563	236934	INS	226	0.9518	0.1926	1	NA	NA	NA	NA	NA	NA	NA	NA	NA	No	ID=7-38124425-38124438-A,7-38124436-38124446-AAT,7-38124443-38124458-AT,7-38124461-38124472-AT,7-38124485-38124540-ACATATATATACATATAT,7-38124487-38124496-AT,7-38124497-38124517-ATATATACAT,7-38124505-38124514-AT,7-38124507-38124523-ATATATAC,7-38124515-38124550-ATATATACAT,7-38124523-38124532-AT,7-38124533-38124542-AT,7-38124539-38124563-ATAC,7-38124551-38124562-AT,7-38124565-38124574-AT,7-38124567-38124598-ATATATAC,7-38124591-38124600-AT,7-38124603-38124612-AT,7-38124613-38124648-ATATATACAT,7-38124621-38124630-AT,7-38124631-38124640-AT,7-38124651-38124660-AT,7-38124669-38124678-AT,7-38124687-38124696-AT,7-38124697-38124706-AT,7-38124709-38124718-AT;MOTIFS=ATATATAC,A,AT,AAT,ATATATACAT,ATAC,ACATATATATACATATAT;STRUC=<VC225383>	HGSVC,1KG-ONT	Yes	1.616	No	NA,NA	NA	NA
chr7:38124633	236935	INS	98	0.8487	0.5825	9	NA	NA	NA	NA	NA	NA	NA	NA	NA	No	ID=7-38124425-38124438-A,7-38124436-38124446-AAT,7-38124443-38124458-AT,7-38124461-38124472-AT,7-38124485-38124540-ACATATATATACATATAT,7-38124487-38124496-AT,7-38124497-38124517-ATATATACAT,7-38124505-38124514-AT,7-38124507-38124523-ATATATAC,7-38124515-38124550-ATATATACAT,7-38124523-38124532-AT,7-38124533-38124542-AT,7-38124539-38124563-ATAC,7-38124551-38124562-AT,7-38124565-38124574-AT,7-38124567-38124598-ATATATAC,7-38124591-38124600-AT,7-38124603-38124612-AT,7-38124613-38124648-ATATATACAT,7-38124621-38124630-AT,7-38124631-38124640-AT,7-38124651-38124660-AT,7-38124669-38124678-AT,7-38124687-38124696-AT,7-38124697-38124706-AT,7-38124709-38124718-AT;MOTIFS=ATATATAC,A,AT,AAT,ATATATACAT,ATAC,ACATATATATACATATAT;STRUC=<VC225383>	HPRC,HGSVC,1KG-ONT	Yes	1.616	No	NA,NA	NA	NA
chr7:38124649	236938	INS	86	0.8626	0.5218	4	NA	NA	NA	NA	NA	NA	NA	NA	NA	No	ID=7-38124425-38124438-A,7-38124436-38124446-AAT,7-38124443-38124458-AT,7-38124461-38124472-AT,7-38124485-38124540-ACATATATATACATATAT,7-38124487-38124496-AT,7-38124497-38124517-ATATATACAT,7-38124505-38124514-AT,7-38124507-38124523-ATATATAC,7-38124515-38124550-ATATATACAT,7-38124523-38124532-AT,7-38124533-38124542-AT,7-38124539-38124563-ATAC,7-38124551-38124562-AT,7-38124565-38124574-AT,7-38124567-38124598-ATATATAC,7-38124591-38124600-AT,7-38124603-38124612-AT,7-38124613-38124648-ATATATACAT,7-38124621-38124630-AT,7-38124631-38124640-AT,7-38124651-38124660-AT,7-38124669-38124678-AT,7-38124687-38124696-AT,7-38124697-38124706-AT,7-38124709-38124718-AT;MOTIFS=ATATATAC,A,AT,AAT,ATATATACAT,ATAC,ACATATATATACATATAT;STRUC=<VC225383>	HPRC,HGSVC,1KG-ONT	Yes	1.616	Yes	NA,NA	NA	NA
chr7:38124649	236936	INS	76	0.8737	0.4772	32	NA	NA	NA	NA	NA	NA	NA	NA	NA	No	ID=7-38124425-38124438-A,7-38124436-38124446-AAT,7-38124443-38124458-AT,7-38124461-38124472-AT,7-38124485-38124540-ACATATATATACATATAT,7-38124487-38124496-AT,7-38124497-38124517-ATATATACAT,7-38124505-38124514-AT,7-38124507-38124523-ATATATAC,7-38124515-38124550-ATATATACAT,7-38124523-38124532-AT,7-38124533-38124542-AT,7-38124539-38124563-ATAC,7-38124551-38124562-AT,7-38124565-38124574-AT,7-38124567-38124598-ATATATAC,7-38124591-38124600-AT,7-38124603-38124612-AT,7-38124613-38124648-ATATATACAT,7-38124621-38124630-AT,7-38124631-38124640-AT,7-38124651-38124660-AT,7-38124669-38124678-AT,7-38124687-38124696-AT,7-38124697-38124706-AT,7-38124709-38124718-AT;MOTIFS=ATATATAC,A,AT,AAT,ATATATACAT,ATAC,ACATATATATACATATAT;STRUC=<VC225383>	HPRC,HGSVC,1KG-ONT	Yes	1.616	Yes	NA,NA	NA	NA
chr7:38124649	236937	INS	262	0.8788	0.4983	7	NA	NA	NA	NA	NA	NA	NA	NA	NA	No	ID=7-38124425-38124438-A,7-38124436-38124446-AAT,7-38124443-38124458-AT,7-38124461-38124472-AT,7-38124485-38124540-ACATATATATACATATAT,7-38124487-38124496-AT,7-38124497-38124517-ATATATACAT,7-38124505-38124514-AT,7-38124507-38124523-ATATATAC,7-38124515-38124550-ATATATACAT,7-38124523-38124532-AT,7-38124533-38124542-AT,7-38124539-38124563-ATAC,7-38124551-38124562-AT,7-38124565-38124574-AT,7-38124567-38124598-ATATATAC,7-38124591-38124600-AT,7-38124603-38124612-AT,7-38124613-38124648-ATATATACAT,7-38124621-38124630-AT,7-38124631-38124640-AT,7-38124651-38124660-AT,7-38124669-38124678-AT,7-38124687-38124696-AT,7-38124697-38124706-AT,7-38124709-38124718-AT;MOTIFS=ATATATAC,A,AT,AAT,ATATATACAT,ATAC,ACATATATATACATATAT;STRUC=<VC225383>	HGSVC,1KG-ONT	Yes	1.616	Yes	NA,NA	NA	NA
chr7:38124679	236940	INS	234	0.7957	0.6948	2	NA	NA	NA	NA	NA	NA	NA	NA	NA	No	ID=7-38124425-38124438-A,7-38124436-38124446-AAT,7-38124443-38124458-AT,7-38124461-38124472-AT,7-38124485-38124540-ACATATATATACATATAT,7-38124487-38124496-AT,7-38124497-38124517-ATATATACAT,7-38124505-38124514-AT,7-38124507-38124523-ATATATAC,7-38124515-38124550-ATATATACAT,7-38124523-38124532-AT,7-38124533-38124542-AT,7-38124539-38124563-ATAC,7-38124551-38124562-AT,7-38124565-38124574-AT,7-38124567-38124598-ATATATAC,7-38124591-38124600-AT,7-38124603-38124612-AT,7-38124613-38124648-ATATATACAT,7-38124621-38124630-AT,7-38124631-38124640-AT,7-38124651-38124660-AT,7-38124669-38124678-AT,7-38124687-38124696-AT,7-38124697-38124706-AT,7-38124709-38124718-AT;MOTIFS=ATATATAC,A,AT,AAT,ATATATACAT,ATAC,ACATATATATACATATAT;STRUC=<VC225383>	HGSVC,1KG-ONT	Yes	1.616	No	NA,NA	NA	NA
chr7:38124680	236941	INS	94	0.8638	0.5097	23	NA	NA	NA	NA	NA	NA	NA	NA	NA	No	ID=7-38124425-38124438-A,7-38124436-38124446-AAT,7-38124443-38124458-AT,7-38124461-38124472-AT,7-38124485-38124540-ACATATATATACATATAT,7-38124487-38124496-AT,7-38124497-38124517-ATATATACAT,7-38124505-38124514-AT,7-38124507-38124523-ATATATAC,7-38124515-38124550-ATATATACAT,7-38124523-38124532-AT,7-38124533-38124542-AT,7-38124539-38124563-ATAC,7-38124551-38124562-AT,7-38124565-38124574-AT,7-38124567-38124598-ATATATAC,7-38124591-38124600-AT,7-38124603-38124612-AT,7-38124613-38124648-ATATATACAT,7-38124621-38124630-AT,7-38124631-38124640-AT,7-38124651-38124660-AT,7-38124669-38124678-AT,7-38124687-38124696-AT,7-38124697-38124706-AT,7-38124709-38124718-AT;MOTIFS=ATATATAC,A,AT,AAT,ATATATACAT,ATAC,ACATATATATACATATAT;STRUC=<VC225383>	HPRC,HGSVC,1KG-ONT	Yes	1.616	Yes	NA,NA	NA	NA
chr7:38169597	236942	INS	321	0.9705	0.2612	292	NA	NA	NA	NA	NA	NA	NA	NA	NA	No	ID=7-38169446-38169461-AAAC;MOTIFS=AAAC;STRUC=(AAAC)n	HPRC,HGSVC,1KG-ONT	No	9.371	Yes	NA,NA	NA	NA
chr7:38169597	236943	INS	338	0.8306	0.6027	3	NA	NA	NA	NA	NA	NA	NA	NA	NA	No	ID=7-38169446-38169461-AAAC;MOTIFS=AAAC;STRUC=(AAAC)n	HPRC,HGSVC,1KG-ONT	No	9.371	No	NA,NA	NA	NA
chr7:38175448	236944	DEL	102	0.8566	0.5281	1	NA	NA	NA	NA	NA	NA	NA	NA	NA	No	NA	NA	No	0.644	No	NA,NA	NA	NA
chr7:38189801	236945	INS	333	0.9223	0.3011	1	STARD3NL(0.08496,0.744)	NA	NA	NA	NA	NA	NA	NA	NA	No	NA	NA	Yes	0.12	No	NA,NA	NA	NA
chr7:38245666	236946	INS	2730	0.8649	0.5047	26	NA	NA	NA	NA	NA	NA	NA	NA	NA	Yes	NA	HPRC,HGSVC,1KG-ONT	No	2.972	Yes	NA,NA	NA	NA
chr7:38247878	236948	DEL	848	0.854	0.5799	12	NA	NA	NA	NA	NA	NA	NA	NA	NA	Yes	NA	NA	No	4.278	Yes	NA,NA	NA	NA
chr7:38290520	236949	DEL	51	0.9377	0.2552	872	NA	NA	NA	NA	NA	NA	NA	NA	NA	No	ID=7-38290462-38290472-CA;MOTIFS=CA;STRUC=(CA)n	HPRC,HGSVC,1KG-ONT	No	1.11	Yes	NA,NA	NA	NA
chr7:38316921	236950	INS	281	0.8603	0.5222	7	NA	NA	NA	NA	NA	NA	NA	NA	enhancer	No	NA	HGSVC	Yes	3.847	Yes	NA,NA	NA	NA
chr7:38320501	236951	INS	373	0.8426	0.5738	509	NA	NA	NA	NA	NA	NA	NA	NA	NA	No	NA	HPRC,HGSVC,1KG-ONT	No	0.745	Yes	NA,NA	NA	NA
chr7:38328697	236952	INS	55	0.8442	0.5681	36	NA	NA	NA	NA	NA	NA	NA	NA	NA	No	ID=7-38328619-38328653-AT,7-38328653-38328661-GA,7-38328697-38328719-TATATCTCATA,7-38328703-38328725-TCATATATATA,7-38328716-38328726-AT,7-38328725-38328758-TCATATATATC,7-38328784-38328794-AT,7-38328797-38328817-AT;MOTIFS=TCATATATATC,TCATATATATA,TATATCTCATA,AT,GA;STRUC=<VC225410>	HGSVC,1KG-ONT	No	0.354	Yes	NA,NA	NA	NA
chr7:38334295	236953	INS	84	0.9218	0.3793	4	NA	NA	NA	NA	NA	NA	NA	NA	NA	No	ID=7-38334231-38334244-AAAG,7-38334241-38334250-AG,7-38334295-38334383-AAGAAAGGAAGGAAGTAAGGAAGGGAAGGAGAGAGGGAGGAAGA,7-38334383-38334411-AAGG,7-38334429-38334445-AGGG,7-38334494-38334504-AG;MOTIFS=AAGAAAGGAAGGAAGTAAGGAAGGGAAGGAGAGAGGGAGGAAGA,AAGG,AAAG,AGGG,AG;STRUC=<VC225412>	HPRC,HGSVC,1KG-ONT	No	3.238	No	NA,NA	NA	NA
chr7:38334355	236954	INS	176	0.9313	0.2682	2	NA	NA	NA	NA	NA	NA	NA	NA	NA	No	ID=7-38334231-38334244-AAAG,7-38334241-38334250-AG,7-38334295-38334383-AAGAAAGGAAGGAAGTAAGGAAGGGAAGGAGAGAGGGAGGAAGA,7-38334383-38334411-AAGG,7-38334429-38334445-AGGG,7-38334494-38334504-AG;MOTIFS=AAGAAAGGAAGGAAGTAAGGAAGGGAAGGAGAGAGGGAGGAAGA,AAGG,AAAG,AGGG,AG;STRUC=<VC225412>	HPRC,HGSVC	No	3.238	Yes	NA,NA	NA	NA
chr7:38334355	236955	INS	92	0.8161	0.6724	2	NA	NA	NA	NA	NA	NA	NA	NA	NA	No	ID=7-38334231-38334244-AAAG,7-38334241-38334250-AG,7-38334295-38334383-AAGAAAGGAAGGAAGTAAGGAAGGGAAGGAGAGAGGGAGGAAGA,7-38334383-38334411-AAGG,7-38334429-38334445-AGGG,7-38334494-38334504-AG;MOTIFS=AAGAAAGGAAGGAAGTAAGGAAGGGAAGGAGAGAGGGAGGAAGA,AAGG,AAAG,AGGG,AG;STRUC=<VC225412>	HPRC,HGSVC,1KG-ONT	No	3.238	No	NA,NA	NA	NA
chr7:38334383	236956	INS	92	0.8445	0.5857	24	NA	NA	NA	NA	NA	NA	NA	NA	NA	No	ID=7-38334231-38334244-AAAG,7-38334241-38334250-AG,7-38334295-38334383-AAGAAAGGAAGGAAGTAAGGAAGGGAAGGAGAGAGGGAGGAAGA,7-38334383-38334411-AAGG,7-38334429-38334445-AGGG,7-38334494-38334504-AG;MOTIFS=AAGAAAGGAAGGAAGTAAGGAAGGGAAGGAGAGAGGGAGGAAGA,AAGG,AAAG,AGGG,AG;STRUC=<VC225412>	HPRC,HGSVC,1KG-ONT	No	3.238	Yes	NA,NA	NA	NA
chr7:38341717	236957	INS	448	0.8688	0.6474	55	NA	NA	NA	NA	NA	NA	NA	NA	enhancer	Yes	NA	NA	No	4.188	Yes	NA,NA	NA	NA
chr7:38342266	236958	DEL	4321	0.9073	0.6066	1	NA	NA	NA	NA	NA	NA	NA	NA	CTCF_binding_site,enhancer,promoter	Yes	ID=7-38343417-38343429-TAT;MOTIFS=TAT;STRUC=<TR3387215>,ID=7-38344324-38344333-AG;MOTIFS=AG;STRUC=<TR3387216>,ID=7-38344338-38344351-AAGG;MOTIFS=AAGG;STRUC=<TR3387217>,ID=7-38344412-38344424-GGAG,7-38344470-38344481-AG;MOTIFS=GGAG,AG;STRUC=<VC225414>,ID=7-38345405-38345420-AAAAC;MOTIFS=AAAAC;STRUC=<TR3387218>,ID=7-38346132-38346145-TG;MOTIFS=TG;STRUC=<TR3387219>,ID=7-38346146-38346154-G;MOTIFS=G;STRUC=<TR3387220>,ID=7-38346173-38346183-TG;MOTIFS=TG;STRUC=<TR3387221>,ID=7-38346226-38346239-GTTT;MOTIFS=GTTT;STRUC=<TR3387222>	HPRC,HGSVC	No	3.259	No	NA,NA	NA	NA
chr7:38346070	236959	INS	452	0.8371	0.628	1	NA	NA	NA	NA	NA	NA	NA	NA	enhancer	Yes	NA	NA	No	2.413	No	NA,NA	NA	NA
chr7:38348020	236960	INS	284	0.8082	0.6571	1	NA	NA	NA	NA	NA	NA	NA	NA	NA	Yes	NA	NA	No	0.745	No	NA,NA	NA	NA
chr7:38349176	236961	DEL	9157	0.8884	0.5789	25	NA	NA	NA	NA	NA	NA	NA	NA	CTCF_binding_site,enhancer,promoter	Yes	ID=7-38349863-38349872-GAG;MOTIFS=GAG;STRUC=<TR3387230>,ID=7-38350457-38350472-TG,7-38350473-38350480-G,7-38350501-38350511-TG,7-38350556-38350568-TTTG;MOTIFS=TTTG,G,TG;STRUC=<VC225416>,ID=7-38351588-38351597-T;MOTIFS=T;STRUC=(T)n,ID=7-38352074-38352086-TAT;MOTIFS=TAT;STRUC=<TR3387231>,ID=7-38352384-38352395-TAT;MOTIFS=TAT;STRUC=(TAT)n,ID=7-38352993-38353008-GAAG,7-38353054-38353066-GGAG,7-38353111-38353121-GA,7-38353153-38353164-AG;MOTIFS=GAAG,AG,GGAG,GA;STRUC=<VC225419>,ID=7-38355191-38355204-ATAA,7-38355274-38355284-GT,7-38355287-38355307-GT,7-38355308-38355320-TG,7-38355388-38355399-T;MOTIFS=T,TG,GT,ATAA;STRUC=<VC225420>,ID=7-38356419-38356428-T,7-38356905-38356922-TAT;MOTIFS=TAT,T;STRUC=<VC225421>,ID=7-38357213-38357224-TAT;MOTIFS=TAT;STRUC=(TAT)n,ID=7-38357807-38357816-AG,7-38357821-38357839-AAGG;MOTIFS=AG,AAGG;STRUC=<VC225423>,ID=7-38357896-38357908-GGAG;MOTIFS=GGAG;STRUC=<TR3387232>,ID=7-38357952-38357963-AG;MOTIFS=AG;STRUC=<TR3387233>	HPRC,HGSVC,1KG-ONT	No	3.32	No	NA,NA	NA	NA
chr7:38354759	236962	DEL	452	0.8371	0.6241	81	NA	NA	NA	NA	NA	NA	NA	NA	NA	Yes	ID=7-38355191-38355204-ATAA,7-38355274-38355284-GT,7-38355287-38355307-GT,7-38355308-38355320-TG,7-38355388-38355399-T;MOTIFS=T,TG,GT,ATAA;STRUC=<VC225420>	NA	No	0.898	Yes	NA,NA	NA	NA
chr7:38359521	236964	INS	445	0.8114	0.6912	7	NA	NA	NA	NA	NA	NA	NA	NA	enhancer	Yes	NA	NA	No	0.439	No	NA,NA	NA	NA
chr7:38362209	236965	DEL	59	0.8602	0.5499	9	NA	NA	NA	NA	NA	NA	NA	NA	NA	Yes	NA	NA	No	0.853	Yes	NA,NA	NA	NA
chr7:38363878	236966	DEL	449	0.7998	0.6898	118	NA	NA	NA	NA	NA	NA	NA	NA	NA	Yes	NA	NA	No	0.862	Yes	NA,NA	NA	NA
chr7:38367011	236967	INS	59	0.8391	0.5895	45	NA	NA	NA	NA	NA	NA	NA	NA	NA	Yes	NA	NA	No	2.413	Yes	NA,NA	NA	NA
chr7:38369870	236968	DEL	86	0.8445	0.607	23	NA	NA	NA	NA	NA	NA	NA	NA	enhancer	No	NA	HGSVC	Yes	3.599	Yes	NA,NA	NA	NA
chr7:38375007	236969	DEL	68	0.8435	0.5694	1	NA	NA	NA	NA	NA	NA	NA	NA	NA	No	NA	NA	Yes	1.571	No	NA,NA	NA	NA
chr7:38406702	236970	INS	188	0.828	0.6765	21	AMPH(1.6051e-06,0.697)	NA	NA	NA	NA	NA	NA	NA	NA	No	NA	HPRC,HGSVC,1KG-ONT	No	3.242	Yes	NA,NA	NA	NA
chr7:38406712	236971	INS	161	0.8344	0.5891	1	AMPH(1.6051e-06,0.697)	NA	NA	NA	NA	NA	NA	NA	NA	No	ID=7-38406703-38406718-CTCTC,7-38406712-38406716-CCTC,7-38406713-38406724-CT,7-38406717-38406725-CTCC,7-38406728-38406730-TC,7-38406731-38406776-CT;MOTIFS=TC,CTCC,CT,CCTC,CTCTC;STRUC=<VC225427>	HPRC,HGSVC,1KG-ONT	No	3.242	No	NA,NA	NA	NA
chr7:38406715	236972	INS	58	0.8319	0.6267	16	AMPH(1.6051e-06,0.697)	NA	NA	NA	NA	NA	NA	NA	NA	No	ID=7-38406703-38406718-CTCTC,7-38406712-38406716-CCTC,7-38406713-38406724-CT,7-38406717-38406725-CTCC,7-38406728-38406730-TC,7-38406731-38406776-CT;MOTIFS=TC,CTCC,CT,CCTC,CTCTC;STRUC=<VC225427>	HPRC	No	3.242	Yes	NA,NA	NA	NA
chr7:38406724	236978	INS	174	0.821	0.6559	15	AMPH(1.6051e-06,0.697)	NA	NA	NA	NA	NA	NA	NA	NA	No	ID=7-38406703-38406718-CTCTC,7-38406712-38406716-CCTC,7-38406713-38406724-CT,7-38406717-38406725-CTCC,7-38406728-38406730-TC,7-38406731-38406776-CT;MOTIFS=TC,CTCC,CT,CCTC,CTCTC;STRUC=<VC225427>	HPRC,HGSVC,1KG-ONT	No	3.242	Yes	NA,NA	NA	NA
chr7:38406724	236973	INS	225	0.8631	0.5073	17	AMPH(1.6051e-06,0.697)	NA	NA	NA	NA	NA	NA	NA	NA	No	ID=7-38406703-38406718-CTCTC,7-38406712-38406716-CCTC,7-38406713-38406724-CT,7-38406717-38406725-CTCC,7-38406728-38406730-TC,7-38406731-38406776-CT;MOTIFS=TC,CTCC,CT,CCTC,CTCTC;STRUC=<VC225427>	HPRC,HGSVC,1KG-ONT	No	3.242	Yes	NA,NA	NA	NA
chr7:38406724	236974	INS	134	0.8166	0.6786	3	AMPH(1.6051e-06,0.697)	NA	NA	NA	NA	NA	NA	NA	NA	No	ID=7-38406703-38406718-CTCTC,7-38406712-38406716-CCTC,7-38406713-38406724-CT,7-38406717-38406725-CTCC,7-38406728-38406730-TC,7-38406731-38406776-CT;MOTIFS=TC,CTCC,CT,CCTC,CTCTC;STRUC=<VC225427>	HGSVC,1KG-ONT	No	3.242	No	NA,NA	NA	NA
chr7:38406724	236975	INS	144	0.816	0.6892	2	AMPH(1.6051e-06,0.697)	NA	NA	NA	NA	NA	NA	NA	NA	No	ID=7-38406703-38406718-CTCTC,7-38406712-38406716-CCTC,7-38406713-38406724-CT,7-38406717-38406725-CTCC,7-38406728-38406730-TC,7-38406731-38406776-CT;MOTIFS=TC,CTCC,CT,CCTC,CTCTC;STRUC=<VC225427>	HPRC,HGSVC,1KG-ONT	No	3.242	No	NA,NA	NA	NA
chr7:38406724	236976	INS	154	0.871	0.4616	3	AMPH(1.6051e-06,0.697)	NA	NA	NA	NA	NA	NA	NA	NA	No	ID=7-38406703-38406718-CTCTC,7-38406712-38406716-CCTC,7-38406713-38406724-CT,7-38406717-38406725-CTCC,7-38406728-38406730-TC,7-38406731-38406776-CT;MOTIFS=TC,CTCC,CT,CCTC,CTCTC;STRUC=<VC225427>	HPRC,HGSVC,1KG-ONT	No	3.242	No	NA,NA	NA	NA
chr7:38406724	236977	INS	164	0.8537	0.6931	10	AMPH(1.6051e-06,0.697)	NA	NA	NA	NA	NA	NA	NA	NA	No	ID=7-38406703-38406718-CTCTC,7-38406712-38406716-CCTC,7-38406713-38406724-CT,7-38406717-38406725-CTCC,7-38406728-38406730-TC,7-38406731-38406776-CT;MOTIFS=TC,CTCC,CT,CCTC,CTCTC;STRUC=<VC225427>	HPRC,HGSVC,1KG-ONT	No	3.242	No	NA,NA	NA	NA
chr7:38406724	236979	INS	199	0.8194	0.6635	15	AMPH(1.6051e-06,0.697)	NA	NA	NA	NA	NA	NA	NA	NA	No	ID=7-38406703-38406718-CTCTC,7-38406712-38406716-CCTC,7-38406713-38406724-CT,7-38406717-38406725-CTCC,7-38406728-38406730-TC,7-38406731-38406776-CT;MOTIFS=TC,CTCC,CT,CCTC,CTCTC;STRUC=<VC225427>	HPRC,HGSVC,1KG-ONT	No	3.242	Yes	NA,NA	NA	NA
chr7:38406731	236980	INS	209	0.8414	0.582	23	AMPH(1.6051e-06,0.697)	NA	NA	NA	NA	NA	NA	NA	NA	No	ID=7-38406703-38406718-CTCTC,7-38406712-38406716-CCTC,7-38406713-38406724-CT,7-38406717-38406725-CTCC,7-38406728-38406730-TC,7-38406731-38406776-CT;MOTIFS=TC,CTCC,CT,CCTC,CTCTC;STRUC=<VC225427>	HPRC,HGSVC,1KG-ONT	No	3.242	Yes	NA,NA	NA	NA
chr7:38406742	236981	DEL	593	0.847	0.5904	5	AMPH(1.6051e-06,0.697)	NA	NA	NA	NA	NA	NA	NA	NA	No	ID=7-38406703-38406718-CTCTC,7-38406712-38406716-CCTC,7-38406713-38406724-CT,7-38406717-38406725-CTCC,7-38406728-38406730-TC,7-38406731-38406776-CT;MOTIFS=TC,CTCC,CT,CCTC,CTCTC;STRUC=<VC225427>,ID=7-38407021-38407049-CT,7-38407048-38407077-TA,7-38407076-38407115-TG,7-38407129-38407141-ATAG,7-38407162-38407176-TATC,7-38407190-38407199-CT,7-38407218-38407233-ATAG;MOTIFS=CT,TG,TA,TATC,ATAG;STRUC=<VC225428>,ID=7-38407254-38407269-CTAT;MOTIFS=CTAT;STRUC=<TR3387319>,ID=7-38407266-38407280-CTAG,7-38407308-38407318-AG;MOTIFS=CTAG,AG;STRUC=<VC225429>,ID=7-38407292-38407307-AG;MOTIFS=AG;STRUC=<TR3387320>	NA	Yes	2.119	Yes	NA,NA	NA	NA
chr7:38406757	236982	DEL	264	0.8572	0.5585	6	AMPH(1.6051e-06,0.697)	NA	NA	NA	NA	NA	NA	NA	NA	No	ID=7-38406703-38406718-CTCTC,7-38406712-38406716-CCTC,7-38406713-38406724-CT,7-38406717-38406725-CTCC,7-38406728-38406730-TC,7-38406731-38406776-CT;MOTIFS=TC,CTCC,CT,CCTC,CTCTC;STRUC=<VC225427>	HPRC	Yes	2.144	Yes	NA,NA	NA	NA
chr7:38406776	236983	DEL	278	0.9121	0.3298	4	AMPH(1.6051e-06,0.697)	NA	NA	NA	NA	NA	NA	NA	NA	No	ID=7-38406703-38406718-CTCTC,7-38406712-38406716-CCTC,7-38406713-38406724-CT,7-38406717-38406725-CTCC,7-38406728-38406730-TC,7-38406731-38406776-CT;MOTIFS=TC,CTCC,CT,CCTC,CTCTC;STRUC=<VC225427>,ID=7-38407021-38407049-CT,7-38407048-38407077-TA,7-38407076-38407115-TG,7-38407129-38407141-ATAG,7-38407162-38407176-TATC,7-38407190-38407199-CT,7-38407218-38407233-ATAG;MOTIFS=CT,TG,TA,TATC,ATAG;STRUC=<VC225428>	HPRC	Yes	2.361	Yes	NA,NA	NA	NA
chr7:38438564	236984	INS	309	0.9781	0.1868	19	AMPH(1.6051e-06,0.697)	NA	NA	NA	NA	NA	NA	NA	NA	No	NA	HPRC,HGSVC,1KG-ONT	Yes	1.616	Yes	NA,NA	NA	NA
chr7:38441752	236985	INS	67	0.8379	0.614	2	AMPH(1.6051e-06,0.697)	NA	NA	NA	NA	NA	NA	NA	NA	No	ID=7-38441750-38441760-AT,7-38441770-38441778-AT,7-38441799-38441809-AT,7-38441803-38441857-ATATATCATATATATC,7-38441835-38441877-ATATATCAT,7-38441869-38441879-AT,7-38441888-38441902-AC;MOTIFS=AC,ATATATCAT,ATATATCATATATATC,AT;STRUC=<VC225432>	HPRC,HGSVC,1KG-ONT	Yes	1.616	No	NA,NA	NA	NA
chr7:38441768	236986	INS	85	0.8547	0.5184	65	AMPH(1.6051e-06,0.697)	NA	NA	NA	NA	NA	NA	NA	NA	No	ID=7-38441750-38441760-AT,7-38441770-38441778-AT,7-38441799-38441809-AT,7-38441803-38441857-ATATATCATATATATC,7-38441835-38441877-ATATATCAT,7-38441869-38441879-AT,7-38441888-38441902-AC;MOTIFS=AC,ATATATCAT,ATATATCATATATATC,AT;STRUC=<VC225432>	HPRC,HGSVC,1KG-ONT	Yes	1.616	Yes	NA,NA	NA	NA
chr7:38441770	236987	INS	105	0.9244	0.5743	2	AMPH(1.6051e-06,0.697)	NA	NA	NA	NA	NA	NA	NA	NA	No	ID=7-38441750-38441760-AT,7-38441770-38441778-AT,7-38441799-38441809-AT,7-38441803-38441857-ATATATCATATATATC,7-38441835-38441877-ATATATCAT,7-38441869-38441879-AT,7-38441888-38441902-AC;MOTIFS=AC,ATATATCAT,ATATATCATATATATC,AT;STRUC=<VC225432>	HPRC,HGSVC	Yes	1.616	Yes	NA,NA	NA	NA
chr7:38441788	236988	INS	58	0.8624	0.5288	1	AMPH(1.6051e-06,0.697)	NA	NA	NA	NA	NA	NA	NA	NA	No	ID=7-38441750-38441760-AT,7-38441770-38441778-AT,7-38441799-38441809-AT,7-38441803-38441857-ATATATCATATATATC,7-38441835-38441877-ATATATCAT,7-38441869-38441879-AT,7-38441888-38441902-AC;MOTIFS=AC,ATATATCAT,ATATATCATATATATC,AT;STRUC=<VC225432>	HPRC,1KG-ONT	Yes	1.616	Yes	NA,NA	NA	NA
chr7:38441803	236992	INS	74	0.8235	0.6357	2	AMPH(1.6051e-06,0.697)	NA	NA	NA	NA	NA	NA	NA	NA	No	ID=7-38441750-38441760-AT,7-38441770-38441778-AT,7-38441799-38441809-AT,7-38441803-38441857-ATATATCATATATATC,7-38441835-38441877-ATATATCAT,7-38441869-38441879-AT,7-38441888-38441902-AC;MOTIFS=AC,ATATATCAT,ATATATCATATATATC,AT;STRUC=<VC225432>	HPRC,HGSVC,1KG-ONT	Yes	0.056	No	NA,NA	NA	NA
chr7:38441803	236991	INS	115	0.8451	0.5621	15	AMPH(1.6051e-06,0.697)	NA	NA	NA	NA	NA	NA	NA	NA	No	ID=7-38441750-38441760-AT,7-38441770-38441778-AT,7-38441799-38441809-AT,7-38441803-38441857-ATATATCATATATATC,7-38441835-38441877-ATATATCAT,7-38441869-38441879-AT,7-38441888-38441902-AC;MOTIFS=AC,ATATATCAT,ATATATCATATATATC,AT;STRUC=<VC225432>	HPRC,HGSVC	Yes	0.056	Yes	NA,NA	NA	NA
chr7:38441803	236990	INS	61	0.9177	0.3139	2	AMPH(1.6051e-06,0.697)	NA	NA	NA	NA	NA	NA	NA	NA	No	ID=7-38441750-38441760-AT,7-38441770-38441778-AT,7-38441799-38441809-AT,7-38441803-38441857-ATATATCATATATATC,7-38441835-38441877-ATATATCAT,7-38441869-38441879-AT,7-38441888-38441902-AC;MOTIFS=AC,ATATATCAT,ATATATCATATATATC,AT;STRUC=<VC225432>	HPRC,HGSVC,1KG-ONT	Yes	0.056	Yes	NA,NA	NA	NA
chr7:38441803	236989	INS	86	0.8521	0.5857	25	AMPH(1.6051e-06,0.697)	NA	NA	NA	NA	NA	NA	NA	NA	No	ID=7-38441750-38441760-AT,7-38441770-38441778-AT,7-38441799-38441809-AT,7-38441803-38441857-ATATATCATATATATC,7-38441835-38441877-ATATATCAT,7-38441869-38441879-AT,7-38441888-38441902-AC;MOTIFS=AC,ATATATCAT,ATATATCATATATATC,AT;STRUC=<VC225432>	HPRC,HGSVC,1KG-ONT	Yes	0.056	Yes	NA,NA	NA	NA
chr7:38441812	236993	INS	68	0.9122	0.5189	3	AMPH(1.6051e-06,0.697)	NA	NA	NA	NA	NA	NA	NA	NA	No	ID=7-38441750-38441760-AT,7-38441770-38441778-AT,7-38441799-38441809-AT,7-38441803-38441857-ATATATCATATATATC,7-38441835-38441877-ATATATCAT,7-38441869-38441879-AT,7-38441888-38441902-AC;MOTIFS=AC,ATATATCAT,ATATATCATATATATC,AT;STRUC=<VC225432>	HPRC,HGSVC,1KG-ONT	Yes	0.056	Yes	NA,NA	NA	NA
chr7:38441819	236994	INS	68	0.9048	0.3626	3	AMPH(1.6051e-06,0.697)	NA	NA	NA	NA	NA	NA	NA	NA	No	ID=7-38441750-38441760-AT,7-38441770-38441778-AT,7-38441799-38441809-AT,7-38441803-38441857-ATATATCATATATATC,7-38441835-38441877-ATATATCAT,7-38441869-38441879-AT,7-38441888-38441902-AC;MOTIFS=AC,ATATATCAT,ATATATCATATATATC,AT;STRUC=<VC225432>	HPRC,HGSVC,1KG-ONT	Yes	0.056	No	NA,NA	NA	NA
chr7:38441822	236995	INS	71	0.8731	0.4976	3	AMPH(1.6051e-06,0.697)	NA	NA	NA	NA	NA	NA	NA	NA	No	ID=7-38441750-38441760-AT,7-38441770-38441778-AT,7-38441799-38441809-AT,7-38441803-38441857-ATATATCATATATATC,7-38441835-38441877-ATATATCAT,7-38441869-38441879-AT,7-38441888-38441902-AC;MOTIFS=AC,ATATATCAT,ATATATCATATATATC,AT;STRUC=<VC225432>	HPRC,HGSVC,1KG-ONT	Yes	0.056	No	NA,NA	NA	NA
chr7:38441871	236996	INS	73	0.9018	0.4214	110	AMPH(1.6051e-06,0.697)	NA	NA	NA	NA	NA	NA	NA	NA	No	ID=7-38441750-38441760-AT,7-38441770-38441778-AT,7-38441799-38441809-AT,7-38441803-38441857-ATATATCATATATATC,7-38441835-38441877-ATATATCAT,7-38441869-38441879-AT,7-38441888-38441902-AC;MOTIFS=AC,ATATATCAT,ATATATCATATATATC,AT;STRUC=<VC225432>	HPRC,HGSVC,1KG-ONT	No	0.056	Yes	NA,NA	NA	NA
chr7:38441871	236997	INS	64	0.8749	0.4694	22	AMPH(1.6051e-06,0.697)	NA	NA	NA	NA	NA	NA	NA	NA	No	ID=7-38441750-38441760-AT,7-38441770-38441778-AT,7-38441799-38441809-AT,7-38441803-38441857-ATATATCATATATATC,7-38441835-38441877-ATATATCAT,7-38441869-38441879-AT,7-38441888-38441902-AC;MOTIFS=AC,ATATATCAT,ATATATCATATATATC,AT;STRUC=<VC225432>	HPRC,HGSVC,1KG-ONT	No	0.056	Yes	NA,NA	NA	NA
chr7:38445000	236998	INS	52	0.8021	0.677	46	AMPH(1.6051e-06,0.697)	NA	NA	NA	NA	NA	NA	NA	NA	No	ID=7-38444980-38444989-AT,7-38444990-38445010-AT,7-38445010-38445024-AC,7-38445033-38445042-AT,7-38445062-38445073-AT,7-38445103-38445117-TAGA;MOTIFS=AC,TAGA,AT;STRUC=<VC225433>	HPRC,HGSVC,1KG-ONT	Yes	1.616	Yes	NA,NA	NA	NA
chr7:38445004	236999	INS	61	0.8893	0.4234	46	AMPH(1.6051e-06,0.697)	NA	NA	NA	NA	NA	NA	NA	NA	No	ID=7-38444980-38444989-AT,7-38444990-38445010-AT,7-38445010-38445024-AC,7-38445033-38445042-AT,7-38445062-38445073-AT,7-38445103-38445117-TAGA;MOTIFS=AC,TAGA,AT;STRUC=<VC225433>	HPRC,HGSVC,1KG-ONT	Yes	1.616	Yes	NA,NA	NA	NA
chr7:38445004	237000	INS	65	0.8267	0.6237	21	AMPH(1.6051e-06,0.697)	NA	NA	NA	NA	NA	NA	NA	NA	No	ID=7-38444980-38444989-AT,7-38444990-38445010-AT,7-38445010-38445024-AC,7-38445033-38445042-AT,7-38445062-38445073-AT,7-38445103-38445117-TAGA;MOTIFS=AC,TAGA,AT;STRUC=<VC225433>	HPRC,HGSVC,1KG-ONT	Yes	1.616	Yes	NA,NA	NA	NA
chr7:38445004	237001	INS	75	0.911	0.3986	1	AMPH(1.6051e-06,0.697)	NA	NA	NA	NA	NA	NA	NA	NA	No	ID=7-38444980-38444989-AT,7-38444990-38445010-AT,7-38445010-38445024-AC,7-38445033-38445042-AT,7-38445062-38445073-AT,7-38445103-38445117-TAGA;MOTIFS=AC,TAGA,AT;STRUC=<VC225433>	HPRC,HGSVC,1KG-ONT	Yes	1.616	No	NA,NA	NA	NA
chr7:38445041	237002	INS	66	0.8813	0.462	56	AMPH(1.6051e-06,0.697)	NA	NA	NA	NA	NA	NA	NA	NA	No	ID=7-38444980-38444989-AT,7-38444990-38445010-AT,7-38445010-38445024-AC,7-38445033-38445042-AT,7-38445062-38445073-AT,7-38445103-38445117-TAGA;MOTIFS=AC,TAGA,AT;STRUC=<VC225433>	HPRC,HGSVC,1KG-ONT	Yes	1.616	Yes	NA,NA	NA	NA
chr7:38451319	237003	INS	93	0.8545	0.5041	5	AMPH(1.6051e-06,0.697)	NA	NA	NA	NA	NA	NA	NA	NA	No	ID=7-38451224-38451233-AG,7-38451360-38451369-TA;MOTIFS=TA,AG;STRUC=<VC225434>	NA	No	3.322	Yes	NA,NA	NA	NA
chr7:38451319	237004	INS	51	0.953	0.3886	81	AMPH(1.6051e-06,0.697)	NA	NA	NA	NA	NA	NA	NA	NA	No	ID=7-38451224-38451233-AG,7-38451360-38451369-TA;MOTIFS=TA,AG;STRUC=<VC225434>	HPRC,HGSVC,1KG-ONT	No	3.322	Yes	NA,NA	NA	NA
chr7:38451382	237005	INS	55	0.8476	0.5485	39	AMPH(1.6051e-06,0.697)	NA	NA	NA	NA	NA	NA	NA	NA	No	NA	HPRC,HGSVC,1KG-ONT	No	3.322	No	NA,NA	NA	NA
chr7:38468859	237006	DEL	328	0.9576	0.1804	688	AMPH(1.6051e-06,0.697)	NA	NA	NA	NA	NA	NA	NA	NA	No	ID=7-38469153-38469188-A;MOTIFS=A;STRUC=(A)n	HPRC,HGSVC,1KG-ONT	Yes	1.929	Yes	NA,NA	NA	NA
chr7:38473406	237007	DEL	337	0.9353	0.2631	691	AMPH(1.6051e-06,0.697)	NA	NA	NA	NA	NA	NA	NA	NA	No	ID=7-38473307-38473316-GAT,7-38473710-38473747-A;MOTIFS=GAT,A;STRUC=<VC225437>	HPRC,HGSVC,1KG-ONT	Yes	1.9	Yes	NA,NA	NA	NA
chr7:38541287	237008	DEL	51	0.8631	0.516	697	AMPH(1.6051e-06,0.697)	NA	NA	NA	NA	NA	NA	NA	NA	No	ID=7-38541170-38541184-ATTC;MOTIFS=ATTC;STRUC=(ATTC)n	HPRC,HGSVC,1KG-ONT	No	1.657	Yes	NA,NA	NA	NA
chr7:38570944	237010	INS	57	0.887	0.4106	10	AMPH(1.6051e-06,0.697)	NA	NA	NA	NA	NA	NA	NA	NA	No	ID=7-38570927-38570944-TA,7-38570945-38570955-TA,7-38570957-38570968-AT,7-38570970-38570982-AT,7-38570985-38570997-AT,7-38570999-38571008-AT,7-38570999-38571104-ATATATATAGAATATATATATTCATATATTGA,7-38571010-38571020-AT,7-38571031-38571040-AT,7-38571042-38571052-AT,7-38571063-38571072-AT,7-38571074-38571084-AT,7-38571095-38571105-AT,7-38571126-38571136-AT,7-38571152-38571162-AT,7-38571184-38571194-AT,7-38571230-38571240-TA,7-38571281-38571290-TA,7-38571300-38571310-AT,7-38571321-38571331-AT,7-38571342-38571352-AT,7-38571363-38571373-AT,7-38571384-38571393-TA,7-38571395-38571405-TA,7-38571407-38571417-AT;MOTIFS=ATATATATAGAATATATATATTCATATATTGA,TA,AT;STRUC=<VC225444>	HPRC,HGSVC,1KG-ONT	No	0.692	Yes	NA,NA	NA	NA
chr7:38570957	237011	INS	65	0.8748	0.4367	7	AMPH(1.6051e-06,0.697)	NA	NA	NA	NA	NA	NA	NA	NA	No	ID=7-38570927-38570944-TA,7-38570945-38570955-TA,7-38570957-38570968-AT,7-38570970-38570982-AT,7-38570985-38570997-AT,7-38570999-38571008-AT,7-38570999-38571104-ATATATATAGAATATATATATTCATATATTGA,7-38571010-38571020-AT,7-38571031-38571040-AT,7-38571042-38571052-AT,7-38571063-38571072-AT,7-38571074-38571084-AT,7-38571095-38571105-AT,7-38571126-38571136-AT,7-38571152-38571162-AT,7-38571184-38571194-AT,7-38571230-38571240-TA,7-38571281-38571290-TA,7-38571300-38571310-AT,7-38571321-38571331-AT,7-38571342-38571352-AT,7-38571363-38571373-AT,7-38571384-38571393-TA,7-38571395-38571405-TA,7-38571407-38571417-AT;MOTIFS=ATATATATAGAATATATATATTCATATATTGA,TA,AT;STRUC=<VC225444>	HPRC,HGSVC,1KG-ONT	No	0.692	Yes	NA,NA	NA	NA
chr7:38570972	237031	INS	263	0.8682	0.5034	9	AMPH(1.6051e-06,0.697)	NA	NA	NA	NA	NA	NA	NA	NA	No	ID=7-38570927-38570944-TA,7-38570945-38570955-TA,7-38570957-38570968-AT,7-38570970-38570982-AT,7-38570985-38570997-AT,7-38570999-38571008-AT,7-38570999-38571104-ATATATATAGAATATATATATTCATATATTGA,7-38571010-38571020-AT,7-38571031-38571040-AT,7-38571042-38571052-AT,7-38571063-38571072-AT,7-38571074-38571084-AT,7-38571095-38571105-AT,7-38571126-38571136-AT,7-38571152-38571162-AT,7-38571184-38571194-AT,7-38571230-38571240-TA,7-38571281-38571290-TA,7-38571300-38571310-AT,7-38571321-38571331-AT,7-38571342-38571352-AT,7-38571363-38571373-AT,7-38571384-38571393-TA,7-38571395-38571405-TA,7-38571407-38571417-AT;MOTIFS=ATATATATAGAATATATATATTCATATATTGA,TA,AT;STRUC=<VC225444>	HPRC,HGSVC,1KG-ONT	No	0.692	Yes	NA,NA	NA	NA
chr7:38570972	237030	INS	283	0.8545	0.5641	8	AMPH(1.6051e-06,0.697)	NA	NA	NA	NA	NA	NA	NA	NA	No	ID=7-38570927-38570944-TA,7-38570945-38570955-TA,7-38570957-38570968-AT,7-38570970-38570982-AT,7-38570985-38570997-AT,7-38570999-38571008-AT,7-38570999-38571104-ATATATATAGAATATATATATTCATATATTGA,7-38571010-38571020-AT,7-38571031-38571040-AT,7-38571042-38571052-AT,7-38571063-38571072-AT,7-38571074-38571084-AT,7-38571095-38571105-AT,7-38571126-38571136-AT,7-38571152-38571162-AT,7-38571184-38571194-AT,7-38571230-38571240-TA,7-38571281-38571290-TA,7-38571300-38571310-AT,7-38571321-38571331-AT,7-38571342-38571352-AT,7-38571363-38571373-AT,7-38571384-38571393-TA,7-38571395-38571405-TA,7-38571407-38571417-AT;MOTIFS=ATATATATAGAATATATATATTCATATATTGA,TA,AT;STRUC=<VC225444>	HPRC,HGSVC,1KG-ONT	No	0.692	Yes	NA,NA	NA	NA
chr7:38570972	237029	INS	249	0.813	0.6662	32	AMPH(1.6051e-06,0.697)	NA	NA	NA	NA	NA	NA	NA	NA	No	ID=7-38570927-38570944-TA,7-38570945-38570955-TA,7-38570957-38570968-AT,7-38570970-38570982-AT,7-38570985-38570997-AT,7-38570999-38571008-AT,7-38570999-38571104-ATATATATAGAATATATATATTCATATATTGA,7-38571010-38571020-AT,7-38571031-38571040-AT,7-38571042-38571052-AT,7-38571063-38571072-AT,7-38571074-38571084-AT,7-38571095-38571105-AT,7-38571126-38571136-AT,7-38571152-38571162-AT,7-38571184-38571194-AT,7-38571230-38571240-TA,7-38571281-38571290-TA,7-38571300-38571310-AT,7-38571321-38571331-AT,7-38571342-38571352-AT,7-38571363-38571373-AT,7-38571384-38571393-TA,7-38571395-38571405-TA,7-38571407-38571417-AT;MOTIFS=ATATATATAGAATATATATATTCATATATTGA,TA,AT;STRUC=<VC225444>	HPRC,HGSVC,1KG-ONT	No	0.692	Yes	NA,NA	NA	NA
chr7:38570972	237028	INS	210	0.863	0.5155	44	AMPH(1.6051e-06,0.697)	NA	NA	NA	NA	NA	NA	NA	NA	No	ID=7-38570927-38570944-TA,7-38570945-38570955-TA,7-38570957-38570968-AT,7-38570970-38570982-AT,7-38570985-38570997-AT,7-38570999-38571008-AT,7-38570999-38571104-ATATATATAGAATATATATATTCATATATTGA,7-38571010-38571020-AT,7-38571031-38571040-AT,7-38571042-38571052-AT,7-38571063-38571072-AT,7-38571074-38571084-AT,7-38571095-38571105-AT,7-38571126-38571136-AT,7-38571152-38571162-AT,7-38571184-38571194-AT,7-38571230-38571240-TA,7-38571281-38571290-TA,7-38571300-38571310-AT,7-38571321-38571331-AT,7-38571342-38571352-AT,7-38571363-38571373-AT,7-38571384-38571393-TA,7-38571395-38571405-TA,7-38571407-38571417-AT;MOTIFS=ATATATATAGAATATATATATTCATATATTGA,TA,AT;STRUC=<VC225444>	HPRC,HGSVC	No	0.692	Yes	NA,NA	NA	NA
chr7:38570972	237027	INS	317	0.9337	0.2496	66	AMPH(1.6051e-06,0.697)	NA	NA	NA	NA	NA	NA	NA	NA	No	ID=7-38570927-38570944-TA,7-38570945-38570955-TA,7-38570957-38570968-AT,7-38570970-38570982-AT,7-38570985-38570997-AT,7-38570999-38571008-AT,7-38570999-38571104-ATATATATAGAATATATATATTCATATATTGA,7-38571010-38571020-AT,7-38571031-38571040-AT,7-38571042-38571052-AT,7-38571063-38571072-AT,7-38571074-38571084-AT,7-38571095-38571105-AT,7-38571126-38571136-AT,7-38571152-38571162-AT,7-38571184-38571194-AT,7-38571230-38571240-TA,7-38571281-38571290-TA,7-38571300-38571310-AT,7-38571321-38571331-AT,7-38571342-38571352-AT,7-38571363-38571373-AT,7-38571384-38571393-TA,7-38571395-38571405-TA,7-38571407-38571417-AT;MOTIFS=ATATATATAGAATATATATATTCATATATTGA,TA,AT;STRUC=<VC225444>	HPRC,HGSVC,1KG-ONT	No	0.692	Yes	NA,NA	NA	NA
chr7:38570972	237026	INS	207	0.9414	0.246	5	AMPH(1.6051e-06,0.697)	NA	NA	NA	NA	NA	NA	NA	NA	No	ID=7-38570927-38570944-TA,7-38570945-38570955-TA,7-38570957-38570968-AT,7-38570970-38570982-AT,7-38570985-38570997-AT,7-38570999-38571008-AT,7-38570999-38571104-ATATATATAGAATATATATATTCATATATTGA,7-38571010-38571020-AT,7-38571031-38571040-AT,7-38571042-38571052-AT,7-38571063-38571072-AT,7-38571074-38571084-AT,7-38571095-38571105-AT,7-38571126-38571136-AT,7-38571152-38571162-AT,7-38571184-38571194-AT,7-38571230-38571240-TA,7-38571281-38571290-TA,7-38571300-38571310-AT,7-38571321-38571331-AT,7-38571342-38571352-AT,7-38571363-38571373-AT,7-38571384-38571393-TA,7-38571395-38571405-TA,7-38571407-38571417-AT;MOTIFS=ATATATATAGAATATATATATTCATATATTGA,TA,AT;STRUC=<VC225444>	HPRC,HGSVC	No	0.692	Yes	NA,NA	NA	NA
chr7:38570972	237025	INS	194	0.8535	0.5542	2	AMPH(1.6051e-06,0.697)	NA	NA	NA	NA	NA	NA	NA	NA	No	ID=7-38570927-38570944-TA,7-38570945-38570955-TA,7-38570957-38570968-AT,7-38570970-38570982-AT,7-38570985-38570997-AT,7-38570999-38571008-AT,7-38570999-38571104-ATATATATAGAATATATATATTCATATATTGA,7-38571010-38571020-AT,7-38571031-38571040-AT,7-38571042-38571052-AT,7-38571063-38571072-AT,7-38571074-38571084-AT,7-38571095-38571105-AT,7-38571126-38571136-AT,7-38571152-38571162-AT,7-38571184-38571194-AT,7-38571230-38571240-TA,7-38571281-38571290-TA,7-38571300-38571310-AT,7-38571321-38571331-AT,7-38571342-38571352-AT,7-38571363-38571373-AT,7-38571384-38571393-TA,7-38571395-38571405-TA,7-38571407-38571417-AT;MOTIFS=ATATATATAGAATATATATATTCATATATTGA,TA,AT;STRUC=<VC225444>	HPRC,HGSVC	No	0.692	Yes	NA,NA	NA	NA
chr7:38570972	237024	INS	181	0.8263	0.6588	1	AMPH(1.6051e-06,0.697)	NA	NA	NA	NA	NA	NA	NA	NA	No	ID=7-38570927-38570944-TA,7-38570945-38570955-TA,7-38570957-38570968-AT,7-38570970-38570982-AT,7-38570985-38570997-AT,7-38570999-38571008-AT,7-38570999-38571104-ATATATATAGAATATATATATTCATATATTGA,7-38571010-38571020-AT,7-38571031-38571040-AT,7-38571042-38571052-AT,7-38571063-38571072-AT,7-38571074-38571084-AT,7-38571095-38571105-AT,7-38571126-38571136-AT,7-38571152-38571162-AT,7-38571184-38571194-AT,7-38571230-38571240-TA,7-38571281-38571290-TA,7-38571300-38571310-AT,7-38571321-38571331-AT,7-38571342-38571352-AT,7-38571363-38571373-AT,7-38571384-38571393-TA,7-38571395-38571405-TA,7-38571407-38571417-AT;MOTIFS=ATATATATAGAATATATATATTCATATATTGA,TA,AT;STRUC=<VC225444>	HPRC,HGSVC	No	0.692	No	NA,NA	NA	NA
chr7:38570972	237023	INS	412	0.8753	0.4704	4	AMPH(1.6051e-06,0.697)	NA	NA	NA	NA	NA	NA	NA	NA	No	ID=7-38570927-38570944-TA,7-38570945-38570955-TA,7-38570957-38570968-AT,7-38570970-38570982-AT,7-38570985-38570997-AT,7-38570999-38571008-AT,7-38570999-38571104-ATATATATAGAATATATATATTCATATATTGA,7-38571010-38571020-AT,7-38571031-38571040-AT,7-38571042-38571052-AT,7-38571063-38571072-AT,7-38571074-38571084-AT,7-38571095-38571105-AT,7-38571126-38571136-AT,7-38571152-38571162-AT,7-38571184-38571194-AT,7-38571230-38571240-TA,7-38571281-38571290-TA,7-38571300-38571310-AT,7-38571321-38571331-AT,7-38571342-38571352-AT,7-38571363-38571373-AT,7-38571384-38571393-TA,7-38571395-38571405-TA,7-38571407-38571417-AT;MOTIFS=ATATATATAGAATATATATATTCATATATTGA,TA,AT;STRUC=<VC225444>	HPRC,HGSVC,1KG-ONT	No	0.692	Yes	NA,NA	NA	NA
chr7:38570972	237022	INS	363	0.8538	0.533	25	AMPH(1.6051e-06,0.697)	NA	NA	NA	NA	NA	NA	NA	NA	No	ID=7-38570927-38570944-TA,7-38570945-38570955-TA,7-38570957-38570968-AT,7-38570970-38570982-AT,7-38570985-38570997-AT,7-38570999-38571008-AT,7-38570999-38571104-ATATATATAGAATATATATATTCATATATTGA,7-38571010-38571020-AT,7-38571031-38571040-AT,7-38571042-38571052-AT,7-38571063-38571072-AT,7-38571074-38571084-AT,7-38571095-38571105-AT,7-38571126-38571136-AT,7-38571152-38571162-AT,7-38571184-38571194-AT,7-38571230-38571240-TA,7-38571281-38571290-TA,7-38571300-38571310-AT,7-38571321-38571331-AT,7-38571342-38571352-AT,7-38571363-38571373-AT,7-38571384-38571393-TA,7-38571395-38571405-TA,7-38571407-38571417-AT;MOTIFS=ATATATATAGAATATATATATTCATATATTGA,TA,AT;STRUC=<VC225444>	HPRC,HGSVC,1KG-ONT	No	0.692	Yes	NA,NA	NA	NA
chr7:38570972	237021	INS	293	0.8546	0.5915	24	AMPH(1.6051e-06,0.697)	NA	NA	NA	NA	NA	NA	NA	NA	No	ID=7-38570927-38570944-TA,7-38570945-38570955-TA,7-38570957-38570968-AT,7-38570970-38570982-AT,7-38570985-38570997-AT,7-38570999-38571008-AT,7-38570999-38571104-ATATATATAGAATATATATATTCATATATTGA,7-38571010-38571020-AT,7-38571031-38571040-AT,7-38571042-38571052-AT,7-38571063-38571072-AT,7-38571074-38571084-AT,7-38571095-38571105-AT,7-38571126-38571136-AT,7-38571152-38571162-AT,7-38571184-38571194-AT,7-38571230-38571240-TA,7-38571281-38571290-TA,7-38571300-38571310-AT,7-38571321-38571331-AT,7-38571342-38571352-AT,7-38571363-38571373-AT,7-38571384-38571393-TA,7-38571395-38571405-TA,7-38571407-38571417-AT;MOTIFS=ATATATATAGAATATATATATTCATATATTGA,TA,AT;STRUC=<VC225444>	HPRC,HGSVC,1KG-ONT	No	0.692	Yes	NA,NA	NA	NA
chr7:38570972	237020	INS	322	0.9866	0.0607	2	AMPH(1.6051e-06,0.697)	NA	NA	NA	NA	NA	NA	NA	NA	No	ID=7-38570927-38570944-TA,7-38570945-38570955-TA,7-38570957-38570968-AT,7-38570970-38570982-AT,7-38570985-38570997-AT,7-38570999-38571008-AT,7-38570999-38571104-ATATATATAGAATATATATATTCATATATTGA,7-38571010-38571020-AT,7-38571031-38571040-AT,7-38571042-38571052-AT,7-38571063-38571072-AT,7-38571074-38571084-AT,7-38571095-38571105-AT,7-38571126-38571136-AT,7-38571152-38571162-AT,7-38571184-38571194-AT,7-38571230-38571240-TA,7-38571281-38571290-TA,7-38571300-38571310-AT,7-38571321-38571331-AT,7-38571342-38571352-AT,7-38571363-38571373-AT,7-38571384-38571393-TA,7-38571395-38571405-TA,7-38571407-38571417-AT;MOTIFS=ATATATATAGAATATATATATTCATATATTGA,TA,AT;STRUC=<VC225444>	HPRC,HGSVC,1KG-ONT	No	0.692	No	NA,NA	NA	NA
chr7:38570972	237019	INS	162	0.8168	0.6661	6	AMPH(1.6051e-06,0.697)	NA	NA	NA	NA	NA	NA	NA	NA	No	ID=7-38570927-38570944-TA,7-38570945-38570955-TA,7-38570957-38570968-AT,7-38570970-38570982-AT,7-38570985-38570997-AT,7-38570999-38571008-AT,7-38570999-38571104-ATATATATAGAATATATATATTCATATATTGA,7-38571010-38571020-AT,7-38571031-38571040-AT,7-38571042-38571052-AT,7-38571063-38571072-AT,7-38571074-38571084-AT,7-38571095-38571105-AT,7-38571126-38571136-AT,7-38571152-38571162-AT,7-38571184-38571194-AT,7-38571230-38571240-TA,7-38571281-38571290-TA,7-38571300-38571310-AT,7-38571321-38571331-AT,7-38571342-38571352-AT,7-38571363-38571373-AT,7-38571384-38571393-TA,7-38571395-38571405-TA,7-38571407-38571417-AT;MOTIFS=ATATATATAGAATATATATATTCATATATTGA,TA,AT;STRUC=<VC225444>	HPRC,HGSVC	No	0.692	Yes	NA,NA	NA	NA
chr7:38570972	237018	INS	53	0.8653	0.4813	25	AMPH(1.6051e-06,0.697)	NA	NA	NA	NA	NA	NA	NA	NA	No	ID=7-38570927-38570944-TA,7-38570945-38570955-TA,7-38570957-38570968-AT,7-38570970-38570982-AT,7-38570985-38570997-AT,7-38570999-38571008-AT,7-38570999-38571104-ATATATATAGAATATATATATTCATATATTGA,7-38571010-38571020-AT,7-38571031-38571040-AT,7-38571042-38571052-AT,7-38571063-38571072-AT,7-38571074-38571084-AT,7-38571095-38571105-AT,7-38571126-38571136-AT,7-38571152-38571162-AT,7-38571184-38571194-AT,7-38571230-38571240-TA,7-38571281-38571290-TA,7-38571300-38571310-AT,7-38571321-38571331-AT,7-38571342-38571352-AT,7-38571363-38571373-AT,7-38571384-38571393-TA,7-38571395-38571405-TA,7-38571407-38571417-AT;MOTIFS=ATATATATAGAATATATATATTCATATATTGA,TA,AT;STRUC=<VC225444>	HPRC,HGSVC,1KG-ONT	No	0.692	Yes	NA,NA	NA	NA
chr7:38570972	237017	INS	58	0.8292	0.6062	7	AMPH(1.6051e-06,0.697)	NA	NA	NA	NA	NA	NA	NA	NA	No	ID=7-38570927-38570944-TA,7-38570945-38570955-TA,7-38570957-38570968-AT,7-38570970-38570982-AT,7-38570985-38570997-AT,7-38570999-38571008-AT,7-38570999-38571104-ATATATATAGAATATATATATTCATATATTGA,7-38571010-38571020-AT,7-38571031-38571040-AT,7-38571042-38571052-AT,7-38571063-38571072-AT,7-38571074-38571084-AT,7-38571095-38571105-AT,7-38571126-38571136-AT,7-38571152-38571162-AT,7-38571184-38571194-AT,7-38571230-38571240-TA,7-38571281-38571290-TA,7-38571300-38571310-AT,7-38571321-38571331-AT,7-38571342-38571352-AT,7-38571363-38571373-AT,7-38571384-38571393-TA,7-38571395-38571405-TA,7-38571407-38571417-AT;MOTIFS=ATATATATAGAATATATATATTCATATATTGA,TA,AT;STRUC=<VC225444>	HPRC,HGSVC,1KG-ONT	No	0.692	Yes	NA,NA	NA	NA
chr7:38570972	237016	INS	435	0.9168	0.309	30	AMPH(1.6051e-06,0.697)	NA	NA	NA	NA	NA	NA	NA	NA	No	ID=7-38570927-38570944-TA,7-38570945-38570955-TA,7-38570957-38570968-AT,7-38570970-38570982-AT,7-38570985-38570997-AT,7-38570999-38571008-AT,7-38570999-38571104-ATATATATAGAATATATATATTCATATATTGA,7-38571010-38571020-AT,7-38571031-38571040-AT,7-38571042-38571052-AT,7-38571063-38571072-AT,7-38571074-38571084-AT,7-38571095-38571105-AT,7-38571126-38571136-AT,7-38571152-38571162-AT,7-38571184-38571194-AT,7-38571230-38571240-TA,7-38571281-38571290-TA,7-38571300-38571310-AT,7-38571321-38571331-AT,7-38571342-38571352-AT,7-38571363-38571373-AT,7-38571384-38571393-TA,7-38571395-38571405-TA,7-38571407-38571417-AT;MOTIFS=ATATATATAGAATATATATATTCATATATTGA,TA,AT;STRUC=<VC225444>	HPRC,HGSVC,1KG-ONT	No	0.692	Yes	NA,NA	NA	NA
chr7:38570972	237015	INS	466	0.8197	0.6551	68	AMPH(1.6051e-06,0.697)	NA	NA	NA	NA	NA	NA	NA	NA	No	ID=7-38570927-38570944-TA,7-38570945-38570955-TA,7-38570957-38570968-AT,7-38570970-38570982-AT,7-38570985-38570997-AT,7-38570999-38571008-AT,7-38570999-38571104-ATATATATAGAATATATATATTCATATATTGA,7-38571010-38571020-AT,7-38571031-38571040-AT,7-38571042-38571052-AT,7-38571063-38571072-AT,7-38571074-38571084-AT,7-38571095-38571105-AT,7-38571126-38571136-AT,7-38571152-38571162-AT,7-38571184-38571194-AT,7-38571230-38571240-TA,7-38571281-38571290-TA,7-38571300-38571310-AT,7-38571321-38571331-AT,7-38571342-38571352-AT,7-38571363-38571373-AT,7-38571384-38571393-TA,7-38571395-38571405-TA,7-38571407-38571417-AT;MOTIFS=ATATATATAGAATATATATATTCATATATTGA,TA,AT;STRUC=<VC225444>	HPRC,HGSVC,1KG-ONT	No	0.692	Yes	NA,NA	NA	NA
chr7:38570972	237014	INS	398	0.8937	0.3586	17	AMPH(1.6051e-06,0.697)	NA	NA	NA	NA	NA	NA	NA	NA	No	ID=7-38570927-38570944-TA,7-38570945-38570955-TA,7-38570957-38570968-AT,7-38570970-38570982-AT,7-38570985-38570997-AT,7-38570999-38571008-AT,7-38570999-38571104-ATATATATAGAATATATATATTCATATATTGA,7-38571010-38571020-AT,7-38571031-38571040-AT,7-38571042-38571052-AT,7-38571063-38571072-AT,7-38571074-38571084-AT,7-38571095-38571105-AT,7-38571126-38571136-AT,7-38571152-38571162-AT,7-38571184-38571194-AT,7-38571230-38571240-TA,7-38571281-38571290-TA,7-38571300-38571310-AT,7-38571321-38571331-AT,7-38571342-38571352-AT,7-38571363-38571373-AT,7-38571384-38571393-TA,7-38571395-38571405-TA,7-38571407-38571417-AT;MOTIFS=ATATATATAGAATATATATATTCATATATTGA,TA,AT;STRUC=<VC225444>	HPRC,HGSVC,1KG-ONT	No	0.692	Yes	NA,NA	NA	NA
chr7:38570972	237013	INS	279	0.9222	0.3871	29	AMPH(1.6051e-06,0.697)	NA	NA	NA	NA	NA	NA	NA	NA	No	ID=7-38570927-38570944-TA,7-38570945-38570955-TA,7-38570957-38570968-AT,7-38570970-38570982-AT,7-38570985-38570997-AT,7-38570999-38571008-AT,7-38570999-38571104-ATATATATAGAATATATATATTCATATATTGA,7-38571010-38571020-AT,7-38571031-38571040-AT,7-38571042-38571052-AT,7-38571063-38571072-AT,7-38571074-38571084-AT,7-38571095-38571105-AT,7-38571126-38571136-AT,7-38571152-38571162-AT,7-38571184-38571194-AT,7-38571230-38571240-TA,7-38571281-38571290-TA,7-38571300-38571310-AT,7-38571321-38571331-AT,7-38571342-38571352-AT,7-38571363-38571373-AT,7-38571384-38571393-TA,7-38571395-38571405-TA,7-38571407-38571417-AT;MOTIFS=ATATATATAGAATATATATATTCATATATTGA,TA,AT;STRUC=<VC225444>	HPRC,HGSVC,1KG-ONT	No	0.692	Yes	NA,NA	NA	NA
chr7:38570972	237012	INS	278	0.9631	0.1488	5	AMPH(1.6051e-06,0.697)	NA	NA	NA	NA	NA	NA	NA	NA	No	ID=7-38570927-38570944-TA,7-38570945-38570955-TA,7-38570957-38570968-AT,7-38570970-38570982-AT,7-38570985-38570997-AT,7-38570999-38571008-AT,7-38570999-38571104-ATATATATAGAATATATATATTCATATATTGA,7-38571010-38571020-AT,7-38571031-38571040-AT,7-38571042-38571052-AT,7-38571063-38571072-AT,7-38571074-38571084-AT,7-38571095-38571105-AT,7-38571126-38571136-AT,7-38571152-38571162-AT,7-38571184-38571194-AT,7-38571230-38571240-TA,7-38571281-38571290-TA,7-38571300-38571310-AT,7-38571321-38571331-AT,7-38571342-38571352-AT,7-38571363-38571373-AT,7-38571384-38571393-TA,7-38571395-38571405-TA,7-38571407-38571417-AT;MOTIFS=ATATATATAGAATATATATATTCATATATTGA,TA,AT;STRUC=<VC225444>	HPRC,HGSVC,1KG-ONT	No	0.692	No	NA,NA	NA	NA
chr7:38570974	237033	INS	98	0.838	0.6246	1	AMPH(1.6051e-06,0.697)	NA	NA	NA	NA	NA	NA	NA	NA	No	ID=7-38570927-38570944-TA,7-38570945-38570955-TA,7-38570957-38570968-AT,7-38570970-38570982-AT,7-38570985-38570997-AT,7-38570999-38571008-AT,7-38570999-38571104-ATATATATAGAATATATATATTCATATATTGA,7-38571010-38571020-AT,7-38571031-38571040-AT,7-38571042-38571052-AT,7-38571063-38571072-AT,7-38571074-38571084-AT,7-38571095-38571105-AT,7-38571126-38571136-AT,7-38571152-38571162-AT,7-38571184-38571194-AT,7-38571230-38571240-TA,7-38571281-38571290-TA,7-38571300-38571310-AT,7-38571321-38571331-AT,7-38571342-38571352-AT,7-38571363-38571373-AT,7-38571384-38571393-TA,7-38571395-38571405-TA,7-38571407-38571417-AT;MOTIFS=ATATATATAGAATATATATATTCATATATTGA,TA,AT;STRUC=<VC225444>	HPRC,HGSVC	No	0.692	No	NA,NA	NA	NA
chr7:38570974	237032	INS	87	0.8306	0.6351	10	AMPH(1.6051e-06,0.697)	NA	NA	NA	NA	NA	NA	NA	NA	No	ID=7-38570927-38570944-TA,7-38570945-38570955-TA,7-38570957-38570968-AT,7-38570970-38570982-AT,7-38570985-38570997-AT,7-38570999-38571008-AT,7-38570999-38571104-ATATATATAGAATATATATATTCATATATTGA,7-38571010-38571020-AT,7-38571031-38571040-AT,7-38571042-38571052-AT,7-38571063-38571072-AT,7-38571074-38571084-AT,7-38571095-38571105-AT,7-38571126-38571136-AT,7-38571152-38571162-AT,7-38571184-38571194-AT,7-38571230-38571240-TA,7-38571281-38571290-TA,7-38571300-38571310-AT,7-38571321-38571331-AT,7-38571342-38571352-AT,7-38571363-38571373-AT,7-38571384-38571393-TA,7-38571395-38571405-TA,7-38571407-38571417-AT;MOTIFS=ATATATATAGAATATATATATTCATATATTGA,TA,AT;STRUC=<VC225444>	HPRC,HGSVC,1KG-ONT	No	0.692	No	NA,NA	NA	NA
chr7:38570982	237034	INS	309	0.9723	0.1237	73	AMPH(1.6051e-06,0.697)	NA	NA	NA	NA	NA	NA	NA	NA	No	ID=7-38570927-38570944-TA,7-38570945-38570955-TA,7-38570957-38570968-AT,7-38570970-38570982-AT,7-38570985-38570997-AT,7-38570999-38571008-AT,7-38570999-38571104-ATATATATAGAATATATATATTCATATATTGA,7-38571010-38571020-AT,7-38571031-38571040-AT,7-38571042-38571052-AT,7-38571063-38571072-AT,7-38571074-38571084-AT,7-38571095-38571105-AT,7-38571126-38571136-AT,7-38571152-38571162-AT,7-38571184-38571194-AT,7-38571230-38571240-TA,7-38571281-38571290-TA,7-38571300-38571310-AT,7-38571321-38571331-AT,7-38571342-38571352-AT,7-38571363-38571373-AT,7-38571384-38571393-TA,7-38571395-38571405-TA,7-38571407-38571417-AT;MOTIFS=ATATATATAGAATATATATATTCATATATTGA,TA,AT;STRUC=<VC225444>	HPRC,HGSVC,1KG-ONT	No	0.692	Yes	NA,NA	NA	NA
chr7:38570982	237035	INS	341	0.8896	0.3906	64	AMPH(1.6051e-06,0.697)	NA	NA	NA	NA	NA	NA	NA	NA	No	ID=7-38570927-38570944-TA,7-38570945-38570955-TA,7-38570957-38570968-AT,7-38570970-38570982-AT,7-38570985-38570997-AT,7-38570999-38571008-AT,7-38570999-38571104-ATATATATAGAATATATATATTCATATATTGA,7-38571010-38571020-AT,7-38571031-38571040-AT,7-38571042-38571052-AT,7-38571063-38571072-AT,7-38571074-38571084-AT,7-38571095-38571105-AT,7-38571126-38571136-AT,7-38571152-38571162-AT,7-38571184-38571194-AT,7-38571230-38571240-TA,7-38571281-38571290-TA,7-38571300-38571310-AT,7-38571321-38571331-AT,7-38571342-38571352-AT,7-38571363-38571373-AT,7-38571384-38571393-TA,7-38571395-38571405-TA,7-38571407-38571417-AT;MOTIFS=ATATATATAGAATATATATATTCATATATTGA,TA,AT;STRUC=<VC225444>	HPRC,HGSVC,1KG-ONT	No	0.692	Yes	NA,NA	NA	NA
chr7:38570982	237036	INS	115	0.8286	0.6194	7	AMPH(1.6051e-06,0.697)	NA	NA	NA	NA	NA	NA	NA	NA	No	ID=7-38570927-38570944-TA,7-38570945-38570955-TA,7-38570957-38570968-AT,7-38570970-38570982-AT,7-38570985-38570997-AT,7-38570999-38571008-AT,7-38570999-38571104-ATATATATAGAATATATATATTCATATATTGA,7-38571010-38571020-AT,7-38571031-38571040-AT,7-38571042-38571052-AT,7-38571063-38571072-AT,7-38571074-38571084-AT,7-38571095-38571105-AT,7-38571126-38571136-AT,7-38571152-38571162-AT,7-38571184-38571194-AT,7-38571230-38571240-TA,7-38571281-38571290-TA,7-38571300-38571310-AT,7-38571321-38571331-AT,7-38571342-38571352-AT,7-38571363-38571373-AT,7-38571384-38571393-TA,7-38571395-38571405-TA,7-38571407-38571417-AT;MOTIFS=ATATATATAGAATATATATATTCATATATTGA,TA,AT;STRUC=<VC225444>	HPRC,HGSVC	No	0.692	Yes	NA,NA	NA	NA
chr7:38570982	237037	INS	89	0.8563	0.5408	129	AMPH(1.6051e-06,0.697)	NA	NA	NA	NA	NA	NA	NA	NA	No	ID=7-38570927-38570944-TA,7-38570945-38570955-TA,7-38570957-38570968-AT,7-38570970-38570982-AT,7-38570985-38570997-AT,7-38570999-38571008-AT,7-38570999-38571104-ATATATATAGAATATATATATTCATATATTGA,7-38571010-38571020-AT,7-38571031-38571040-AT,7-38571042-38571052-AT,7-38571063-38571072-AT,7-38571074-38571084-AT,7-38571095-38571105-AT,7-38571126-38571136-AT,7-38571152-38571162-AT,7-38571184-38571194-AT,7-38571230-38571240-TA,7-38571281-38571290-TA,7-38571300-38571310-AT,7-38571321-38571331-AT,7-38571342-38571352-AT,7-38571363-38571373-AT,7-38571384-38571393-TA,7-38571395-38571405-TA,7-38571407-38571417-AT;MOTIFS=ATATATATAGAATATATATATTCATATATTGA,TA,AT;STRUC=<VC225444>	HPRC,HGSVC	No	0.692	Yes	NA,NA	NA	NA
chr7:38570982	237038	INS	155	0.8906	0.409	6	AMPH(1.6051e-06,0.697)	NA	NA	NA	NA	NA	NA	NA	NA	No	ID=7-38570927-38570944-TA,7-38570945-38570955-TA,7-38570957-38570968-AT,7-38570970-38570982-AT,7-38570985-38570997-AT,7-38570999-38571008-AT,7-38570999-38571104-ATATATATAGAATATATATATTCATATATTGA,7-38571010-38571020-AT,7-38571031-38571040-AT,7-38571042-38571052-AT,7-38571063-38571072-AT,7-38571074-38571084-AT,7-38571095-38571105-AT,7-38571126-38571136-AT,7-38571152-38571162-AT,7-38571184-38571194-AT,7-38571230-38571240-TA,7-38571281-38571290-TA,7-38571300-38571310-AT,7-38571321-38571331-AT,7-38571342-38571352-AT,7-38571363-38571373-AT,7-38571384-38571393-TA,7-38571395-38571405-TA,7-38571407-38571417-AT;MOTIFS=ATATATATAGAATATATATATTCATATATTGA,TA,AT;STRUC=<VC225444>	HPRC,HGSVC	No	0.692	No	NA,NA	NA	NA
chr7:38570982	237039	INS	364	0.8512	0.554	6	AMPH(1.6051e-06,0.697)	NA	NA	NA	NA	NA	NA	NA	NA	No	ID=7-38570927-38570944-TA,7-38570945-38570955-TA,7-38570957-38570968-AT,7-38570970-38570982-AT,7-38570985-38570997-AT,7-38570999-38571008-AT,7-38570999-38571104-ATATATATAGAATATATATATTCATATATTGA,7-38571010-38571020-AT,7-38571031-38571040-AT,7-38571042-38571052-AT,7-38571063-38571072-AT,7-38571074-38571084-AT,7-38571095-38571105-AT,7-38571126-38571136-AT,7-38571152-38571162-AT,7-38571184-38571194-AT,7-38571230-38571240-TA,7-38571281-38571290-TA,7-38571300-38571310-AT,7-38571321-38571331-AT,7-38571342-38571352-AT,7-38571363-38571373-AT,7-38571384-38571393-TA,7-38571395-38571405-TA,7-38571407-38571417-AT;MOTIFS=ATATATATAGAATATATATATTCATATATTGA,TA,AT;STRUC=<VC225444>	HPRC,HGSVC,1KG-ONT	No	0.692	Yes	NA,NA	NA	NA
chr7:38570996	237045	INS	586	0.8888	0.4042	19	AMPH(1.6051e-06,0.697)	NA	NA	NA	NA	NA	NA	NA	NA	No	ID=7-38570927-38570944-TA,7-38570945-38570955-TA,7-38570957-38570968-AT,7-38570970-38570982-AT,7-38570985-38570997-AT,7-38570999-38571008-AT,7-38570999-38571104-ATATATATAGAATATATATATTCATATATTGA,7-38571010-38571020-AT,7-38571031-38571040-AT,7-38571042-38571052-AT,7-38571063-38571072-AT,7-38571074-38571084-AT,7-38571095-38571105-AT,7-38571126-38571136-AT,7-38571152-38571162-AT,7-38571184-38571194-AT,7-38571230-38571240-TA,7-38571281-38571290-TA,7-38571300-38571310-AT,7-38571321-38571331-AT,7-38571342-38571352-AT,7-38571363-38571373-AT,7-38571384-38571393-TA,7-38571395-38571405-TA,7-38571407-38571417-AT;MOTIFS=ATATATATAGAATATATATATTCATATATTGA,TA,AT;STRUC=<VC225444>	HPRC,HGSVC,1KG-ONT	No	0.692	Yes	NA,NA	NA	NA
chr7:38570996	237044	INS	552	0.8451	0.5842	35	AMPH(1.6051e-06,0.697)	NA	NA	NA	NA	NA	NA	NA	NA	No	ID=7-38570927-38570944-TA,7-38570945-38570955-TA,7-38570957-38570968-AT,7-38570970-38570982-AT,7-38570985-38570997-AT,7-38570999-38571008-AT,7-38570999-38571104-ATATATATAGAATATATATATTCATATATTGA,7-38571010-38571020-AT,7-38571031-38571040-AT,7-38571042-38571052-AT,7-38571063-38571072-AT,7-38571074-38571084-AT,7-38571095-38571105-AT,7-38571126-38571136-AT,7-38571152-38571162-AT,7-38571184-38571194-AT,7-38571230-38571240-TA,7-38571281-38571290-TA,7-38571300-38571310-AT,7-38571321-38571331-AT,7-38571342-38571352-AT,7-38571363-38571373-AT,7-38571384-38571393-TA,7-38571395-38571405-TA,7-38571407-38571417-AT;MOTIFS=ATATATATAGAATATATATATTCATATATTGA,TA,AT;STRUC=<VC225444>	HPRC,HGSVC,1KG-ONT	No	0.692	Yes	NA,NA	NA	NA
chr7:38570996	237043	INS	657	0.9017	0.3888	1	AMPH(1.6051e-06,0.697)	NA	NA	NA	NA	NA	NA	NA	NA	No	ID=7-38570927-38570944-TA,7-38570945-38570955-TA,7-38570957-38570968-AT,7-38570970-38570982-AT,7-38570985-38570997-AT,7-38570999-38571008-AT,7-38570999-38571104-ATATATATAGAATATATATATTCATATATTGA,7-38571010-38571020-AT,7-38571031-38571040-AT,7-38571042-38571052-AT,7-38571063-38571072-AT,7-38571074-38571084-AT,7-38571095-38571105-AT,7-38571126-38571136-AT,7-38571152-38571162-AT,7-38571184-38571194-AT,7-38571230-38571240-TA,7-38571281-38571290-TA,7-38571300-38571310-AT,7-38571321-38571331-AT,7-38571342-38571352-AT,7-38571363-38571373-AT,7-38571384-38571393-TA,7-38571395-38571405-TA,7-38571407-38571417-AT;MOTIFS=ATATATATAGAATATATATATTCATATATTGA,TA,AT;STRUC=<VC225444>	HGSVC,1KG-ONT	No	0.692	No	NA,NA	NA	NA
chr7:38570996	237042	INS	518	0.8805	0.4133	29	AMPH(1.6051e-06,0.697)	NA	NA	NA	NA	NA	NA	NA	NA	No	ID=7-38570927-38570944-TA,7-38570945-38570955-TA,7-38570957-38570968-AT,7-38570970-38570982-AT,7-38570985-38570997-AT,7-38570999-38571008-AT,7-38570999-38571104-ATATATATAGAATATATATATTCATATATTGA,7-38571010-38571020-AT,7-38571031-38571040-AT,7-38571042-38571052-AT,7-38571063-38571072-AT,7-38571074-38571084-AT,7-38571095-38571105-AT,7-38571126-38571136-AT,7-38571152-38571162-AT,7-38571184-38571194-AT,7-38571230-38571240-TA,7-38571281-38571290-TA,7-38571300-38571310-AT,7-38571321-38571331-AT,7-38571342-38571352-AT,7-38571363-38571373-AT,7-38571384-38571393-TA,7-38571395-38571405-TA,7-38571407-38571417-AT;MOTIFS=ATATATATAGAATATATATATTCATATATTGA,TA,AT;STRUC=<VC225444>	HPRC,HGSVC,1KG-ONT	No	0.692	Yes	NA,NA	NA	NA
chr7:38570996	237041	INS	60	0.9106	0.3443	5	AMPH(1.6051e-06,0.697)	NA	NA	NA	NA	NA	NA	NA	NA	No	ID=7-38570927-38570944-TA,7-38570945-38570955-TA,7-38570957-38570968-AT,7-38570970-38570982-AT,7-38570985-38570997-AT,7-38570999-38571008-AT,7-38570999-38571104-ATATATATAGAATATATATATTCATATATTGA,7-38571010-38571020-AT,7-38571031-38571040-AT,7-38571042-38571052-AT,7-38571063-38571072-AT,7-38571074-38571084-AT,7-38571095-38571105-AT,7-38571126-38571136-AT,7-38571152-38571162-AT,7-38571184-38571194-AT,7-38571230-38571240-TA,7-38571281-38571290-TA,7-38571300-38571310-AT,7-38571321-38571331-AT,7-38571342-38571352-AT,7-38571363-38571373-AT,7-38571384-38571393-TA,7-38571395-38571405-TA,7-38571407-38571417-AT;MOTIFS=ATATATATAGAATATATATATTCATATATTGA,TA,AT;STRUC=<VC225444>	HPRC,HGSVC,1KG-ONT	No	0.692	Yes	NA,NA	NA	NA
chr7:38570996	237040	INS	87	0.884	0.5951	11	AMPH(1.6051e-06,0.697)	NA	NA	NA	NA	NA	NA	NA	NA	No	ID=7-38570927-38570944-TA,7-38570945-38570955-TA,7-38570957-38570968-AT,7-38570970-38570982-AT,7-38570985-38570997-AT,7-38570999-38571008-AT,7-38570999-38571104-ATATATATAGAATATATATATTCATATATTGA,7-38571010-38571020-AT,7-38571031-38571040-AT,7-38571042-38571052-AT,7-38571063-38571072-AT,7-38571074-38571084-AT,7-38571095-38571105-AT,7-38571126-38571136-AT,7-38571152-38571162-AT,7-38571184-38571194-AT,7-38571230-38571240-TA,7-38571281-38571290-TA,7-38571300-38571310-AT,7-38571321-38571331-AT,7-38571342-38571352-AT,7-38571363-38571373-AT,7-38571384-38571393-TA,7-38571395-38571405-TA,7-38571407-38571417-AT;MOTIFS=ATATATATAGAATATATATATTCATATATTGA,TA,AT;STRUC=<VC225444>	HPRC,HGSVC,1KG-ONT	No	0.692	Yes	NA,NA	NA	NA
chr7:38570999	237046	INS	64	0.8053	0.6822	16	AMPH(1.6051e-06,0.697)	NA	NA	NA	NA	NA	NA	NA	NA	No	ID=7-38570927-38570944-TA,7-38570945-38570955-TA,7-38570957-38570968-AT,7-38570970-38570982-AT,7-38570985-38570997-AT,7-38570999-38571008-AT,7-38570999-38571104-ATATATATAGAATATATATATTCATATATTGA,7-38571010-38571020-AT,7-38571031-38571040-AT,7-38571042-38571052-AT,7-38571063-38571072-AT,7-38571074-38571084-AT,7-38571095-38571105-AT,7-38571126-38571136-AT,7-38571152-38571162-AT,7-38571184-38571194-AT,7-38571230-38571240-TA,7-38571281-38571290-TA,7-38571300-38571310-AT,7-38571321-38571331-AT,7-38571342-38571352-AT,7-38571363-38571373-AT,7-38571384-38571393-TA,7-38571395-38571405-TA,7-38571407-38571417-AT;MOTIFS=ATATATATAGAATATATATATTCATATATTGA,TA,AT;STRUC=<VC225444>	HPRC,HGSVC,1KG-ONT	No	0.692	Yes	NA,NA	NA	NA
chr7:38571016	237047	DEL	70	0.8427	0.566	17	AMPH(1.6051e-06,0.697)	NA	NA	NA	NA	NA	NA	NA	NA	No	ID=7-38570927-38570944-TA,7-38570945-38570955-TA,7-38570957-38570968-AT,7-38570970-38570982-AT,7-38570985-38570997-AT,7-38570999-38571008-AT,7-38570999-38571104-ATATATATAGAATATATATATTCATATATTGA,7-38571010-38571020-AT,7-38571031-38571040-AT,7-38571042-38571052-AT,7-38571063-38571072-AT,7-38571074-38571084-AT,7-38571095-38571105-AT,7-38571126-38571136-AT,7-38571152-38571162-AT,7-38571184-38571194-AT,7-38571230-38571240-TA,7-38571281-38571290-TA,7-38571300-38571310-AT,7-38571321-38571331-AT,7-38571342-38571352-AT,7-38571363-38571373-AT,7-38571384-38571393-TA,7-38571395-38571405-TA,7-38571407-38571417-AT;MOTIFS=ATATATATAGAATATATATATTCATATATTGA,TA,AT;STRUC=<VC225444>	HGSVC,1KG-ONT	Yes	0.003	Yes	NA,NA	NA	NA
