## Supplemental Table 3 for "Population-scale Long-read Sequencing in the *All of Us* Research Program": AoU_strict_SV_summary.csv (part 193 of 233)

SV coordinate	SV ID	SV type	SV length	Confidence score	Calibration sensitivity	AoU cohort sample count	OMIM genes intersected(pLI, LOEUF)	Disease genes intersected(pLI, LOEUF)	Cancer genes intersected(pLI, LOEUF)	ACMG genes intersected(pLI, LOEUF)	OMIM CDS intersected(pLI, LOEUF)	Disease CDS intersected(pLI, LOEUF)	Cancer CDS intersected(pLI, LOEUF)	ACMG CDS intersected(pLI, LOEUF)	Regulatory element intersected	SegDUP association(INS:within 1kb, DEL:intersect)	Tandem repeats intersected	Detected in other LR datasets(HPRC,HGSVC,1KG-ONT)	Detected in AoU SR(990/1,027 AoU Phase I matched samples)	CADD-SV score	Detected in 1KG SR	SR validation	LR assembly-supported	Locityper validation (percentage of carriers with allele differences <20 between the identified and Locityper calls.)
chr7:38571016	237048	DEL	91	0.9429	0.2192	6	AMPH(1.6051e-06,0.697)	NA	NA	NA	NA	NA	NA	NA	NA	No	ID=7-38570927-38570944-TA,7-38570945-38570955-TA,7-38570957-38570968-AT,7-38570970-38570982-AT,7-38570985-38570997-AT,7-38570999-38571008-AT,7-38570999-38571104-ATATATATAGAATATATATATTCATATATTGA,7-38571010-38571020-AT,7-38571031-38571040-AT,7-38571042-38571052-AT,7-38571063-38571072-AT,7-38571074-38571084-AT,7-38571095-38571105-AT,7-38571126-38571136-AT,7-38571152-38571162-AT,7-38571184-38571194-AT,7-38571230-38571240-TA,7-38571281-38571290-TA,7-38571300-38571310-AT,7-38571321-38571331-AT,7-38571342-38571352-AT,7-38571363-38571373-AT,7-38571384-38571393-TA,7-38571395-38571405-TA,7-38571407-38571417-AT;MOTIFS=ATATATATAGAATATATATATTCATATATTGA,TA,AT;STRUC=<VC225444>	HGSVC,1KG-ONT	Yes	0.003	Yes	NA,NA	NA	NA
chr7:38571023	237049	DEL	76	0.827	0.6218	148	AMPH(1.6051e-06,0.697)	NA	NA	NA	NA	NA	NA	NA	NA	No	ID=7-38570927-38570944-TA,7-38570945-38570955-TA,7-38570957-38570968-AT,7-38570970-38570982-AT,7-38570985-38570997-AT,7-38570999-38571008-AT,7-38570999-38571104-ATATATATAGAATATATATATTCATATATTGA,7-38571010-38571020-AT,7-38571031-38571040-AT,7-38571042-38571052-AT,7-38571063-38571072-AT,7-38571074-38571084-AT,7-38571095-38571105-AT,7-38571126-38571136-AT,7-38571152-38571162-AT,7-38571184-38571194-AT,7-38571230-38571240-TA,7-38571281-38571290-TA,7-38571300-38571310-AT,7-38571321-38571331-AT,7-38571342-38571352-AT,7-38571363-38571373-AT,7-38571384-38571393-TA,7-38571395-38571405-TA,7-38571407-38571417-AT;MOTIFS=ATATATATAGAATATATATATTCATATATTGA,TA,AT;STRUC=<VC225444>	HGSVC,1KG-ONT	Yes	0.003	Yes	NA,NA	NA	NA
chr7:38571048	237050	DEL	59	0.8267	0.6111	18	AMPH(1.6051e-06,0.697)	NA	NA	NA	NA	NA	NA	NA	NA	No	ID=7-38570927-38570944-TA,7-38570945-38570955-TA,7-38570957-38570968-AT,7-38570970-38570982-AT,7-38570985-38570997-AT,7-38570999-38571008-AT,7-38570999-38571104-ATATATATAGAATATATATATTCATATATTGA,7-38571010-38571020-AT,7-38571031-38571040-AT,7-38571042-38571052-AT,7-38571063-38571072-AT,7-38571074-38571084-AT,7-38571095-38571105-AT,7-38571126-38571136-AT,7-38571152-38571162-AT,7-38571184-38571194-AT,7-38571230-38571240-TA,7-38571281-38571290-TA,7-38571300-38571310-AT,7-38571321-38571331-AT,7-38571342-38571352-AT,7-38571363-38571373-AT,7-38571384-38571393-TA,7-38571395-38571405-TA,7-38571407-38571417-AT;MOTIFS=ATATATATAGAATATATATATTCATATATTGA,TA,AT;STRUC=<VC225444>	HGSVC,1KG-ONT	Yes	0.003	Yes	NA,NA	NA	NA
chr7:38571291	237051	INS	175	0.7891	0.696	4	AMPH(1.6051e-06,0.697)	NA	NA	NA	NA	NA	NA	NA	NA	No	ID=7-38570927-38570944-TA,7-38570945-38570955-TA,7-38570957-38570968-AT,7-38570970-38570982-AT,7-38570985-38570997-AT,7-38570999-38571008-AT,7-38570999-38571104-ATATATATAGAATATATATATTCATATATTGA,7-38571010-38571020-AT,7-38571031-38571040-AT,7-38571042-38571052-AT,7-38571063-38571072-AT,7-38571074-38571084-AT,7-38571095-38571105-AT,7-38571126-38571136-AT,7-38571152-38571162-AT,7-38571184-38571194-AT,7-38571230-38571240-TA,7-38571281-38571290-TA,7-38571300-38571310-AT,7-38571321-38571331-AT,7-38571342-38571352-AT,7-38571363-38571373-AT,7-38571384-38571393-TA,7-38571395-38571405-TA,7-38571407-38571417-AT;MOTIFS=ATATATATAGAATATATATATTCATATATTGA,TA,AT;STRUC=<VC225444>	HPRC,HGSVC	No	0.692	No	NA,NA	NA	NA
chr7:38571344	237052	INS	61	0.8441	0.5703	32	AMPH(1.6051e-06,0.697)	NA	NA	NA	NA	NA	NA	NA	NA	No	ID=7-38570927-38570944-TA,7-38570945-38570955-TA,7-38570957-38570968-AT,7-38570970-38570982-AT,7-38570985-38570997-AT,7-38570999-38571008-AT,7-38570999-38571104-ATATATATAGAATATATATATTCATATATTGA,7-38571010-38571020-AT,7-38571031-38571040-AT,7-38571042-38571052-AT,7-38571063-38571072-AT,7-38571074-38571084-AT,7-38571095-38571105-AT,7-38571126-38571136-AT,7-38571152-38571162-AT,7-38571184-38571194-AT,7-38571230-38571240-TA,7-38571281-38571290-TA,7-38571300-38571310-AT,7-38571321-38571331-AT,7-38571342-38571352-AT,7-38571363-38571373-AT,7-38571384-38571393-TA,7-38571395-38571405-TA,7-38571407-38571417-AT;MOTIFS=ATATATATAGAATATATATATTCATATATTGA,TA,AT;STRUC=<VC225444>	HPRC,HGSVC,1KG-ONT	No	0.692	Yes	NA,NA	NA	NA
chr7:38571344	237053	INS	82	0.8362	0.609	8	AMPH(1.6051e-06,0.697)	NA	NA	NA	NA	NA	NA	NA	NA	No	ID=7-38570927-38570944-TA,7-38570945-38570955-TA,7-38570957-38570968-AT,7-38570970-38570982-AT,7-38570985-38570997-AT,7-38570999-38571008-AT,7-38570999-38571104-ATATATATAGAATATATATATTCATATATTGA,7-38571010-38571020-AT,7-38571031-38571040-AT,7-38571042-38571052-AT,7-38571063-38571072-AT,7-38571074-38571084-AT,7-38571095-38571105-AT,7-38571126-38571136-AT,7-38571152-38571162-AT,7-38571184-38571194-AT,7-38571230-38571240-TA,7-38571281-38571290-TA,7-38571300-38571310-AT,7-38571321-38571331-AT,7-38571342-38571352-AT,7-38571363-38571373-AT,7-38571384-38571393-TA,7-38571395-38571405-TA,7-38571407-38571417-AT;MOTIFS=ATATATATAGAATATATATATTCATATATTGA,TA,AT;STRUC=<VC225444>	HPRC,HGSVC,1KG-ONT	No	0.692	No	NA,NA	NA	NA
chr7:38610248	237054	INS	115	0.8537	0.5504	2	AMPH(1.6051e-06,0.697)	NA	NA	NA	NA	NA	NA	NA	NA	No	ID=7-38610234-38610263-A,7-38610260-38610299-AAAG,7-38610292-38610335-AAAGA,7-38610333-38610376-AAAAG,7-38610382-38610412-GAAAA;MOTIFS=A,AAAGA,AAAG,AAAAG,GAAAA;STRUC=<VC225448>	HPRC,HGSVC	Yes	2.538	Yes	NA,NA	NA	NA
chr7:38610249	237055	INS	51	0.8399	0.6157	16	AMPH(1.6051e-06,0.697)	NA	NA	NA	NA	NA	NA	NA	NA	No	ID=7-38610234-38610263-A,7-38610260-38610299-AAAG,7-38610292-38610335-AAAGA,7-38610333-38610376-AAAAG,7-38610382-38610412-GAAAA;MOTIFS=A,AAAGA,AAAG,AAAAG,GAAAA;STRUC=<VC225448>	HGSVC,1KG-ONT	Yes	2.538	Yes	NA,NA	NA	NA
chr7:38610252	237056	INS	67	0.8493	0.5664	1	AMPH(1.6051e-06,0.697)	NA	NA	NA	NA	NA	NA	NA	NA	No	ID=7-38610234-38610263-A,7-38610260-38610299-AAAG,7-38610292-38610335-AAAGA,7-38610333-38610376-AAAAG,7-38610382-38610412-GAAAA;MOTIFS=A,AAAGA,AAAG,AAAAG,GAAAA;STRUC=<VC225448>	HGSVC,1KG-ONT	Yes	2.538	No	NA,NA	NA	NA
chr7:38610252	237057	INS	82	0.9193	0.3075	1	AMPH(1.6051e-06,0.697)	NA	NA	NA	NA	NA	NA	NA	NA	No	ID=7-38610234-38610263-A,7-38610260-38610299-AAAG,7-38610292-38610335-AAAGA,7-38610333-38610376-AAAAG,7-38610382-38610412-GAAAA;MOTIFS=A,AAAGA,AAAG,AAAAG,GAAAA;STRUC=<VC225448>	HPRC,HGSVC,1KG-ONT	Yes	2.538	No	NA,NA	NA	NA
chr7:38610291	237058	DEL	91	0.8086	0.6393	3	AMPH(1.6051e-06,0.697)	NA	NA	NA	NA	NA	NA	NA	NA	No	ID=7-38610234-38610263-A,7-38610260-38610299-AAAG,7-38610292-38610335-AAAGA,7-38610333-38610376-AAAAG,7-38610382-38610412-GAAAA;MOTIFS=A,AAAGA,AAAG,AAAAG,GAAAA;STRUC=<VC225448>	HPRC,HGSVC,1KG-ONT	No	3.723	No	NA,NA	NA	NA
chr7:38610295	237059	INS	94	0.8888	0.4041	5	AMPH(1.6051e-06,0.697)	NA	NA	NA	NA	NA	NA	NA	NA	No	ID=7-38610234-38610263-A,7-38610260-38610299-AAAG,7-38610292-38610335-AAAGA,7-38610333-38610376-AAAAG,7-38610382-38610412-GAAAA;MOTIFS=A,AAAGA,AAAG,AAAAG,GAAAA;STRUC=<VC225448>	HPRC,HGSVC	Yes	1.714	No	NA,NA	NA	NA
chr7:38610296	237060	DEL	73	0.8416	0.5784	32	AMPH(1.6051e-06,0.697)	NA	NA	NA	NA	NA	NA	NA	NA	No	ID=7-38610234-38610263-A,7-38610260-38610299-AAAG,7-38610292-38610335-AAAGA,7-38610333-38610376-AAAAG,7-38610382-38610412-GAAAA;MOTIFS=A,AAAGA,AAAG,AAAAG,GAAAA;STRUC=<VC225448>	HPRC,HGSVC,1KG-ONT	No	3.454	Yes	NA,NA	NA	NA
chr7:38610297	237061	INS	55	0.8289	0.5935	1	AMPH(1.6051e-06,0.697)	NA	NA	NA	NA	NA	NA	NA	NA	No	ID=7-38610234-38610263-A,7-38610260-38610299-AAAG,7-38610292-38610335-AAAGA,7-38610333-38610376-AAAAG,7-38610382-38610412-GAAAA;MOTIFS=A,AAAGA,AAAG,AAAAG,GAAAA;STRUC=<VC225448>	HGSVC,1KG-ONT	Yes	1.714	No	NA,NA	NA	NA
chr7:38610298	237062	INS	74	0.8275	0.6642	1	AMPH(1.6051e-06,0.697)	NA	NA	NA	NA	NA	NA	NA	NA	No	ID=7-38610234-38610263-A,7-38610260-38610299-AAAG,7-38610292-38610335-AAAGA,7-38610333-38610376-AAAAG,7-38610382-38610412-GAAAA;MOTIFS=A,AAAGA,AAAG,AAAAG,GAAAA;STRUC=<VC225448>	HPRC,HGSVC,1KG-ONT	Yes	1.714	No	NA,NA	NA	NA
chr7:38610299	237063	INS	103	0.8408	0.6022	3	AMPH(1.6051e-06,0.697)	NA	NA	NA	NA	NA	NA	NA	NA	No	ID=7-38610234-38610263-A,7-38610260-38610299-AAAG,7-38610292-38610335-AAAGA,7-38610333-38610376-AAAAG,7-38610382-38610412-GAAAA;MOTIFS=A,AAAGA,AAAG,AAAAG,GAAAA;STRUC=<VC225448>	HPRC,HGSVC	Yes	0.123	No	NA,NA	NA	NA
chr7:38610299	237064	INS	80	0.9474	0.211	6	AMPH(1.6051e-06,0.697)	NA	NA	NA	NA	NA	NA	NA	NA	No	ID=7-38610234-38610263-A,7-38610260-38610299-AAAG,7-38610292-38610335-AAAGA,7-38610333-38610376-AAAAG,7-38610382-38610412-GAAAA;MOTIFS=A,AAAGA,AAAG,AAAAG,GAAAA;STRUC=<VC225448>	HPRC,HGSVC,1KG-ONT	Yes	0.123	Yes	NA,NA	NA	NA
chr7:38610299	237065	DEL	69	0.8644	0.5021	36	AMPH(1.6051e-06,0.697)	NA	NA	NA	NA	NA	NA	NA	NA	No	ID=7-38610234-38610263-A,7-38610260-38610299-AAAG,7-38610292-38610335-AAAGA,7-38610333-38610376-AAAAG,7-38610382-38610412-GAAAA;MOTIFS=A,AAAGA,AAAG,AAAAG,GAAAA;STRUC=<VC225448>	HPRC,HGSVC,1KG-ONT	No	3.454	No	NA,NA	NA	NA
chr7:38610299	237066	DEL	78	0.8377	0.6165	8	AMPH(1.6051e-06,0.697)	NA	NA	NA	NA	NA	NA	NA	NA	No	ID=7-38610234-38610263-A,7-38610260-38610299-AAAG,7-38610292-38610335-AAAGA,7-38610333-38610376-AAAAG,7-38610382-38610412-GAAAA;MOTIFS=A,AAAGA,AAAG,AAAAG,GAAAA;STRUC=<VC225448>	HPRC,HGSVC,1KG-ONT	No	3.548	No	NA,NA	NA	NA
chr7:38610299	237067	DEL	83	0.8823	0.4337	5	AMPH(1.6051e-06,0.697)	NA	NA	NA	NA	NA	NA	NA	NA	No	ID=7-38610234-38610263-A,7-38610260-38610299-AAAG,7-38610292-38610335-AAAGA,7-38610333-38610376-AAAAG,7-38610382-38610412-GAAAA;MOTIFS=A,AAAGA,AAAG,AAAAG,GAAAA;STRUC=<VC225448>	HPRC,HGSVC,1KG-ONT	No	3.548	No	NA,NA	NA	NA
chr7:38610304	237068	INS	88	0.8407	0.5591	13	AMPH(1.6051e-06,0.697)	NA	NA	NA	NA	NA	NA	NA	NA	No	ID=7-38610234-38610263-A,7-38610260-38610299-AAAG,7-38610292-38610335-AAAGA,7-38610333-38610376-AAAAG,7-38610382-38610412-GAAAA;MOTIFS=A,AAAGA,AAAG,AAAAG,GAAAA;STRUC=<VC225448>	HPRC,HGSVC,1KG-ONT	Yes	0.123	Yes	NA,NA	NA	NA
chr7:38610304	237069	DEL	64	0.8864	0.4402	38	AMPH(1.6051e-06,0.697)	NA	NA	NA	NA	NA	NA	NA	NA	No	ID=7-38610234-38610263-A,7-38610260-38610299-AAAG,7-38610292-38610335-AAAGA,7-38610333-38610376-AAAAG,7-38610382-38610412-GAAAA;MOTIFS=A,AAAGA,AAAG,AAAAG,GAAAA;STRUC=<VC225448>	HPRC,HGSVC,1KG-ONT	No	3.454	Yes	NA,NA	NA	NA
chr7:38610309	237070	DEL	59	0.9339	0.2579	39	AMPH(1.6051e-06,0.697)	NA	NA	NA	NA	NA	NA	NA	NA	No	ID=7-38610234-38610263-A,7-38610260-38610299-AAAG,7-38610292-38610335-AAAGA,7-38610333-38610376-AAAAG,7-38610382-38610412-GAAAA;MOTIFS=A,AAAGA,AAAG,AAAAG,GAAAA;STRUC=<VC225448>	HPRC,HGSVC,1KG-ONT	No	3.454	Yes	NA,NA	NA	NA
chr7:38610329	237071	INS	80	0.8818	0.4518	1	AMPH(1.6051e-06,0.697)	NA	NA	NA	NA	NA	NA	NA	NA	No	ID=7-38610234-38610263-A,7-38610260-38610299-AAAG,7-38610292-38610335-AAAGA,7-38610333-38610376-AAAAG,7-38610382-38610412-GAAAA;MOTIFS=A,AAAGA,AAAG,AAAAG,GAAAA;STRUC=<VC225448>	HPRC,HGSVC,1KG-ONT	Yes	0.123	No	NA,NA	NA	NA
chr7:38610330	237072	DEL	52	0.7922	0.6956	78	AMPH(1.6051e-06,0.697)	NA	NA	NA	NA	NA	NA	NA	NA	No	ID=7-38610234-38610263-A,7-38610260-38610299-AAAG,7-38610292-38610335-AAAGA,7-38610333-38610376-AAAAG,7-38610382-38610412-GAAAA;MOTIFS=A,AAAGA,AAAG,AAAAG,GAAAA;STRUC=<VC225448>	HPRC,HGSVC,1KG-ONT	No	3.545	Yes	NA,NA	NA	NA
chr7:38610333	237073	INS	54	0.9155	0.3802	8	AMPH(1.6051e-06,0.697)	NA	NA	NA	NA	NA	NA	NA	NA	No	ID=7-38610234-38610263-A,7-38610260-38610299-AAAG,7-38610292-38610335-AAAGA,7-38610333-38610376-AAAAG,7-38610382-38610412-GAAAA;MOTIFS=A,AAAGA,AAAG,AAAAG,GAAAA;STRUC=<VC225448>	HGSVC,1KG-ONT	Yes	0.123	Yes	NA,NA	NA	NA
chr7:38610334	237074	INS	54	0.8173	0.655	3	AMPH(1.6051e-06,0.697)	NA	NA	NA	NA	NA	NA	NA	NA	No	ID=7-38610234-38610263-A,7-38610260-38610299-AAAG,7-38610292-38610335-AAAGA,7-38610333-38610376-AAAAG,7-38610382-38610412-GAAAA;MOTIFS=A,AAAGA,AAAG,AAAAG,GAAAA;STRUC=<VC225448>	HGSVC,1KG-ONT	Yes	0.123	Yes	NA,NA	NA	NA
chr7:38610334	237075	INS	66	0.8544	0.5317	3	AMPH(1.6051e-06,0.697)	NA	NA	NA	NA	NA	NA	NA	NA	No	ID=7-38610234-38610263-A,7-38610260-38610299-AAAG,7-38610292-38610335-AAAGA,7-38610333-38610376-AAAAG,7-38610382-38610412-GAAAA;MOTIFS=A,AAAGA,AAAG,AAAAG,GAAAA;STRUC=<VC225448>	HGSVC,1KG-ONT	Yes	0.123	Yes	NA,NA	NA	NA
chr7:38610339	237076	INS	57	0.9196	0.3082	3	AMPH(1.6051e-06,0.697)	NA	NA	NA	NA	NA	NA	NA	NA	No	ID=7-38610234-38610263-A,7-38610260-38610299-AAAG,7-38610292-38610335-AAAGA,7-38610333-38610376-AAAAG,7-38610382-38610412-GAAAA;MOTIFS=A,AAAGA,AAAG,AAAAG,GAAAA;STRUC=<VC225448>	HGSVC,1KG-ONT	Yes	0.123	No	NA,NA	NA	NA
chr7:38610344	237077	INS	63	0.8521	0.5254	2	AMPH(1.6051e-06,0.697)	NA	NA	NA	NA	NA	NA	NA	NA	No	ID=7-38610234-38610263-A,7-38610260-38610299-AAAG,7-38610292-38610335-AAAGA,7-38610333-38610376-AAAAG,7-38610382-38610412-GAAAA;MOTIFS=A,AAAGA,AAAG,AAAAG,GAAAA;STRUC=<VC225448>	HGSVC,1KG-ONT	Yes	0.123	No	NA,NA	NA	NA
chr7:38614353	237078	DEL	1958	0.8546	0.5083	3	AMPH(1.6051e-06,0.697)	NA	NA	NA	NA	NA	NA	NA	NA	No	ID=7-38615229-38615238-ATA;MOTIFS=ATA;STRUC=<TR3387558>,ID=7-38615523-38615532-GAA;MOTIFS=GAA;STRUC=<TR3387559>	NA	Yes	2.373	Yes	NA,NA	NA	NA
chr7:38668194	237079	DEL	686	0.841	0.5687	8	NA	NA	NA	NA	NA	NA	NA	NA	NA	No	ID=7-38668611-38668620-TCT;MOTIFS=TCT;STRUC=<TR3387643>	HGSVC	Yes	1.975	Yes	NA,NA	NA	NA
chr7:38720099	237080	INS	322	0.9334	0.2561	547	NA	NA	NA	NA	NA	NA	NA	NA	NA	No	NA	HPRC,HGSVC,1KG-ONT	Yes	0.692	Yes	NA,NA	NA	NA
chr7:38720487	237081	DEL	81	0.8516	0.5622	6	NA	NA	NA	NA	NA	NA	NA	NA	NA	No	ID=7-38720480-38720486-TTA,7-38720484-38720543-TA,7-38720546-38720563-TG,7-38720562-38720616-TA;MOTIFS=TG,TTA,TA;STRUC=<VC225462>	HGSVC	No	1.101	Yes	NA,NA	NA	NA
chr7:38720487	237082	DEL	89	0.835	0.5823	1	NA	NA	NA	NA	NA	NA	NA	NA	NA	No	ID=7-38720480-38720486-TTA,7-38720484-38720543-TA,7-38720546-38720563-TG,7-38720562-38720616-TA;MOTIFS=TG,TTA,TA;STRUC=<VC225462>	HGSVC	No	1.101	No	NA,NA	NA	NA
chr7:38720494	237083	DEL	68	0.8605	0.4869	18	NA	NA	NA	NA	NA	NA	NA	NA	NA	No	ID=7-38720480-38720486-TTA,7-38720484-38720543-TA,7-38720546-38720563-TG,7-38720562-38720616-TA;MOTIFS=TG,TTA,TA;STRUC=<VC225462>	HPRC,HGSVC,1KG-ONT	No	1.629	Yes	NA,NA	NA	NA
chr7:38720498	237087	DEL	62	0.8517	0.5954	32	NA	NA	NA	NA	NA	NA	NA	NA	NA	No	ID=7-38720480-38720486-TTA,7-38720484-38720543-TA,7-38720546-38720563-TG,7-38720562-38720616-TA;MOTIFS=TG,TTA,TA;STRUC=<VC225462>	HPRC,HGSVC,1KG-ONT	No	1.564	Yes	NA,NA	NA	NA
chr7:38720498	237086	DEL	58	0.8453	0.5507	42	NA	NA	NA	NA	NA	NA	NA	NA	NA	No	ID=7-38720480-38720486-TTA,7-38720484-38720543-TA,7-38720546-38720563-TG,7-38720562-38720616-TA;MOTIFS=TG,TTA,TA;STRUC=<VC225462>	HPRC,HGSVC,1KG-ONT	Yes	0.251	Yes	NA,NA	NA	NA
chr7:38720498	237085	DEL	54	0.8417	0.5765	72	NA	NA	NA	NA	NA	NA	NA	NA	NA	No	ID=7-38720480-38720486-TTA,7-38720484-38720543-TA,7-38720546-38720563-TG,7-38720562-38720616-TA;MOTIFS=TG,TTA,TA;STRUC=<VC225462>	HPRC,HGSVC,1KG-ONT	Yes	0.212	Yes	NA,NA	NA	NA
chr7:38720498	237084	DEL	50	0.9398	0.3583	73	NA	NA	NA	NA	NA	NA	NA	NA	NA	No	ID=7-38720480-38720486-TTA,7-38720484-38720543-TA,7-38720546-38720563-TG,7-38720562-38720616-TA;MOTIFS=TG,TTA,TA;STRUC=<VC225462>	HPRC,HGSVC,1KG-ONT	Yes	0.212	Yes	NA,NA	NA	NA
chr7:38720510	237088	DEL	52	0.8334	0.6112	74	NA	NA	NA	NA	NA	NA	NA	NA	NA	No	ID=7-38720480-38720486-TTA,7-38720484-38720543-TA,7-38720546-38720563-TG,7-38720562-38720616-TA;MOTIFS=TG,TTA,TA;STRUC=<VC225462>	HPRC,HGSVC,1KG-ONT	Yes	1.564	Yes	NA,NA	NA	NA
chr7:38752741	237089	DEL	60	0.853	0.5517	1	VPS41(4.3391e-14,0.904)	NA	NA	NA	NA	NA	NA	NA	NA	No	NA	NA	Yes	4.429	No	NA,NA	NA	NA
chr7:38836222	237090	INS	94	0.8028	0.6846	1	VPS41(4.3391e-14,0.904)	NA	NA	NA	NA	NA	NA	NA	NA	No	NA	NA	No	0.745	No	NA,NA	NA	NA
chr7:38844527	237091	INS	326	0.908	0.3305	2	VPS41(4.3391e-14,0.904)	NA	NA	NA	NA	NA	NA	NA	NA	No	NA	NA	Yes	0.354	No	NA,NA	NA	NA
chr7:38926809	237092	INS	50	0.8032	0.6821	15	VPS41(4.3391e-14,0.904)	NA	NA	NA	NA	NA	NA	NA	NA	No	NA	NA	No	0.089	No	NA,NA	NA	NA
chr7:38993583	237093	INS	95	0.842	0.5905	61	POU6F2(0.030071,0.592)	POU6F2(0.030071,0.592)	NA	NA	NA	NA	NA	NA	NA	No	NA	HPRC,HGSVC,1KG-ONT	Yes	5.755	Yes	NA,NA	NA	NA
chr7:38993611	237094	INS	105	0.8434	0.5905	66	POU6F2(0.030071,0.592)	POU6F2(0.030071,0.592)	NA	NA	NA	NA	NA	NA	NA	No	NA	HPRC,HGSVC,1KG-ONT	Yes	7.92	Yes	NA,NA	NA	NA
chr7:38993611	237095	INS	95	0.9224	0.2985	49	POU6F2(0.030071,0.592)	POU6F2(0.030071,0.592)	NA	NA	NA	NA	NA	NA	NA	No	NA	HPRC,HGSVC,1KG-ONT	Yes	7.92	Yes	NA,NA	NA	NA
chr7:38993613	237096	INS	89	0.8938	0.4186	64	POU6F2(0.030071,0.592)	POU6F2(0.030071,0.592)	NA	NA	NA	NA	NA	NA	NA	No	ID=7-38993611-38993647-AC;MOTIFS=AC;STRUC=<TR3388098>	HPRC,HGSVC,1KG-ONT	Yes	6.907	Yes	NA,NA	NA	NA
chr7:38993615	237097	INS	97	0.8188	0.6572	91	POU6F2(0.030071,0.592)	POU6F2(0.030071,0.592)	NA	NA	NA	NA	NA	NA	NA	No	ID=7-38993611-38993647-AC;MOTIFS=AC;STRUC=<TR3388098>	HPRC,HGSVC,1KG-ONT	Yes	5.639	Yes	NA,NA	NA	NA
chr7:39013647	237098	INS	106	0.8133	0.6424	1	POU6F2(0.030071,0.592)	POU6F2(0.030071,0.592)	NA	NA	NA	NA	NA	NA	NA	No	NA	NA	No	4.819	No	NA,NA	NA	NA
chr7:39014106	237099	DEL	63	0.7971	0.6918	1	POU6F2(0.030071,0.592)	POU6F2(0.030071,0.592)	NA	NA	NA	NA	NA	NA	NA	No	NA	NA	No	15.25	No	NA,NA	NA	NA
chr7:39015517	237100	DEL	55	0.8377	0.6083	3	POU6F2(0.030071,0.592)	POU6F2(0.030071,0.592)	NA	NA	NA	NA	NA	NA	NA	No	ID=7-39015450-39015459-TAT,7-39015501-39015510-TAT,7-39015507-39015517-TA,7-39015697-39015706-TA,7-39015737-39015758-TATATAT,7-39015766-39015775-TA,7-39015852-39015861-AT,7-39015861-39015909-ATATATTATATATAGATATATATT,7-39015877-39015898-TATATAT,7-39015901-39015922-TATATAT,7-39015924-39015933-AT,7-39015982-39015991-AT,7-39016000-39016021-TATATAT,7-39016014-39016023-TA,7-39016033-39016054-TATATAT,7-39016047-39016056-TA;MOTIFS=TAT,TA,AT,ATATATTATATATAGATATATATT,TATATAT;STRUC=<VC225495>	HPRC	No	0.003	Yes	NA,NA	NA	NA
chr7:39015700	237101	INS	57	0.8642	0.5171	6	POU6F2(0.030071,0.592)	POU6F2(0.030071,0.592)	NA	NA	NA	NA	NA	NA	NA	No	ID=7-39015450-39015459-TAT,7-39015501-39015510-TAT,7-39015507-39015517-TA,7-39015697-39015706-TA,7-39015737-39015758-TATATAT,7-39015766-39015775-TA,7-39015852-39015861-AT,7-39015861-39015909-ATATATTATATATAGATATATATT,7-39015877-39015898-TATATAT,7-39015901-39015922-TATATAT,7-39015924-39015933-AT,7-39015982-39015991-AT,7-39016000-39016021-TATATAT,7-39016014-39016023-TA,7-39016033-39016054-TATATAT,7-39016047-39016056-TA;MOTIFS=TAT,TA,AT,ATATATTATATATAGATATATATT,TATATAT;STRUC=<VC225495>	HPRC,HGSVC,1KG-ONT	No	0.745	No	NA,NA	NA	NA
chr7:39015700	237102	INS	84	0.8017	0.6692	7	POU6F2(0.030071,0.592)	POU6F2(0.030071,0.592)	NA	NA	NA	NA	NA	NA	NA	No	ID=7-39015450-39015459-TAT,7-39015501-39015510-TAT,7-39015507-39015517-TA,7-39015697-39015706-TA,7-39015737-39015758-TATATAT,7-39015766-39015775-TA,7-39015852-39015861-AT,7-39015861-39015909-ATATATTATATATAGATATATATT,7-39015877-39015898-TATATAT,7-39015901-39015922-TATATAT,7-39015924-39015933-AT,7-39015982-39015991-AT,7-39016000-39016021-TATATAT,7-39016014-39016023-TA,7-39016033-39016054-TATATAT,7-39016047-39016056-TA;MOTIFS=TAT,TA,AT,ATATATTATATATAGATATATATT,TATATAT;STRUC=<VC225495>	HPRC,HGSVC,1KG-ONT	No	0.745	Yes	NA,NA	NA	NA
chr7:39015700	237103	INS	58	0.8497	0.5587	53	POU6F2(0.030071,0.592)	POU6F2(0.030071,0.592)	NA	NA	NA	NA	NA	NA	NA	No	ID=7-39015450-39015459-TAT,7-39015501-39015510-TAT,7-39015507-39015517-TA,7-39015697-39015706-TA,7-39015737-39015758-TATATAT,7-39015766-39015775-TA,7-39015852-39015861-AT,7-39015861-39015909-ATATATTATATATAGATATATATT,7-39015877-39015898-TATATAT,7-39015901-39015922-TATATAT,7-39015924-39015933-AT,7-39015982-39015991-AT,7-39016000-39016021-TATATAT,7-39016014-39016023-TA,7-39016033-39016054-TATATAT,7-39016047-39016056-TA;MOTIFS=TAT,TA,AT,ATATATTATATATAGATATATATT,TATATAT;STRUC=<VC225495>	HPRC,HGSVC,1KG-ONT	No	0.745	Yes	NA,NA	NA	NA
chr7:39015884	237104	INS	75	0.8999	0.3661	6	POU6F2(0.030071,0.592)	POU6F2(0.030071,0.592)	NA	NA	NA	NA	NA	NA	NA	No	ID=7-39015450-39015459-TAT,7-39015501-39015510-TAT,7-39015507-39015517-TA,7-39015697-39015706-TA,7-39015737-39015758-TATATAT,7-39015766-39015775-TA,7-39015852-39015861-AT,7-39015861-39015909-ATATATTATATATAGATATATATT,7-39015877-39015898-TATATAT,7-39015901-39015922-TATATAT,7-39015924-39015933-AT,7-39015982-39015991-AT,7-39016000-39016021-TATATAT,7-39016014-39016023-TA,7-39016033-39016054-TATATAT,7-39016047-39016056-TA;MOTIFS=TAT,TA,AT,ATATATTATATATAGATATATATT,TATATAT;STRUC=<VC225495>	HPRC,HGSVC,1KG-ONT	No	0.345	No	NA,NA	NA	NA
chr7:39015908	237105	INS	75	0.8461	0.5778	11	POU6F2(0.030071,0.592)	POU6F2(0.030071,0.592)	NA	NA	NA	NA	NA	NA	NA	No	ID=7-39015450-39015459-TAT,7-39015501-39015510-TAT,7-39015507-39015517-TA,7-39015697-39015706-TA,7-39015737-39015758-TATATAT,7-39015766-39015775-TA,7-39015852-39015861-AT,7-39015861-39015909-ATATATTATATATAGATATATATT,7-39015877-39015898-TATATAT,7-39015901-39015922-TATATAT,7-39015924-39015933-AT,7-39015982-39015991-AT,7-39016000-39016021-TATATAT,7-39016014-39016023-TA,7-39016033-39016054-TATATAT,7-39016047-39016056-TA;MOTIFS=TAT,TA,AT,ATATATTATATATAGATATATATT,TATATAT;STRUC=<VC225495>	HPRC,HGSVC,1KG-ONT	No	3.985	No	NA,NA	NA	NA
chr7:39015924	237106	INS	156	0.8226	0.6201	13	POU6F2(0.030071,0.592)	POU6F2(0.030071,0.592)	NA	NA	NA	NA	NA	NA	NA	No	ID=7-39015450-39015459-TAT,7-39015501-39015510-TAT,7-39015507-39015517-TA,7-39015697-39015706-TA,7-39015737-39015758-TATATAT,7-39015766-39015775-TA,7-39015852-39015861-AT,7-39015861-39015909-ATATATTATATATAGATATATATT,7-39015877-39015898-TATATAT,7-39015901-39015922-TATATAT,7-39015924-39015933-AT,7-39015982-39015991-AT,7-39016000-39016021-TATATAT,7-39016014-39016023-TA,7-39016033-39016054-TATATAT,7-39016047-39016056-TA;MOTIFS=TAT,TA,AT,ATATATTATATATAGATATATATT,TATATAT;STRUC=<VC225495>	HPRC,HGSVC	No	3.985	Yes	NA,NA	NA	NA
chr7:39015991	237108	INS	74	0.8706	0.4768	34	POU6F2(0.030071,0.592)	POU6F2(0.030071,0.592)	NA	NA	NA	NA	NA	NA	NA	No	ID=7-39015450-39015459-TAT,7-39015501-39015510-TAT,7-39015507-39015517-TA,7-39015697-39015706-TA,7-39015737-39015758-TATATAT,7-39015766-39015775-TA,7-39015852-39015861-AT,7-39015861-39015909-ATATATTATATATAGATATATATT,7-39015877-39015898-TATATAT,7-39015901-39015922-TATATAT,7-39015924-39015933-AT,7-39015982-39015991-AT,7-39016000-39016021-TATATAT,7-39016014-39016023-TA,7-39016033-39016054-TATATAT,7-39016047-39016056-TA;MOTIFS=TAT,TA,AT,ATATATTATATATAGATATATATT,TATATAT;STRUC=<VC225495>	HPRC,HGSVC,1KG-ONT	No	0.745	Yes	NA,NA	NA	NA
chr7:39015993	237109	INS	75	0.8967	0.3877	59	POU6F2(0.030071,0.592)	POU6F2(0.030071,0.592)	NA	NA	NA	NA	NA	NA	NA	No	ID=7-39015450-39015459-TAT,7-39015501-39015510-TAT,7-39015507-39015517-TA,7-39015697-39015706-TA,7-39015737-39015758-TATATAT,7-39015766-39015775-TA,7-39015852-39015861-AT,7-39015861-39015909-ATATATTATATATAGATATATATT,7-39015877-39015898-TATATAT,7-39015901-39015922-TATATAT,7-39015924-39015933-AT,7-39015982-39015991-AT,7-39016000-39016021-TATATAT,7-39016014-39016023-TA,7-39016033-39016054-TATATAT,7-39016047-39016056-TA;MOTIFS=TAT,TA,AT,ATATATTATATATAGATATATATT,TATATAT;STRUC=<VC225495>	HPRC,HGSVC,1KG-ONT	No	0.745	Yes	NA,NA	NA	NA
chr7:39015996	237112	INS	131	0.8653	0.5138	50	POU6F2(0.030071,0.592)	POU6F2(0.030071,0.592)	NA	NA	NA	NA	NA	NA	NA	No	ID=7-39015450-39015459-TAT,7-39015501-39015510-TAT,7-39015507-39015517-TA,7-39015697-39015706-TA,7-39015737-39015758-TATATAT,7-39015766-39015775-TA,7-39015852-39015861-AT,7-39015861-39015909-ATATATTATATATAGATATATATT,7-39015877-39015898-TATATAT,7-39015901-39015922-TATATAT,7-39015924-39015933-AT,7-39015982-39015991-AT,7-39016000-39016021-TATATAT,7-39016014-39016023-TA,7-39016033-39016054-TATATAT,7-39016047-39016056-TA;MOTIFS=TAT,TA,AT,ATATATTATATATAGATATATATT,TATATAT;STRUC=<VC225495>	HPRC,HGSVC	No	0.745	Yes	NA,NA	NA	NA
chr7:39015996	237111	INS	122	0.8672	0.4881	1	POU6F2(0.030071,0.592)	POU6F2(0.030071,0.592)	NA	NA	NA	NA	NA	NA	NA	No	ID=7-39015450-39015459-TAT,7-39015501-39015510-TAT,7-39015507-39015517-TA,7-39015697-39015706-TA,7-39015737-39015758-TATATAT,7-39015766-39015775-TA,7-39015852-39015861-AT,7-39015861-39015909-ATATATTATATATAGATATATATT,7-39015877-39015898-TATATAT,7-39015901-39015922-TATATAT,7-39015924-39015933-AT,7-39015982-39015991-AT,7-39016000-39016021-TATATAT,7-39016014-39016023-TA,7-39016033-39016054-TATATAT,7-39016047-39016056-TA;MOTIFS=TAT,TA,AT,ATATATTATATATAGATATATATT,TATATAT;STRUC=<VC225495>	HPRC,HGSVC	No	0.745	No	NA,NA	NA	NA
chr7:39015996	237110	INS	165	0.852	0.58	10	POU6F2(0.030071,0.592)	POU6F2(0.030071,0.592)	NA	NA	NA	NA	NA	NA	NA	No	ID=7-39015450-39015459-TAT,7-39015501-39015510-TAT,7-39015507-39015517-TA,7-39015697-39015706-TA,7-39015737-39015758-TATATAT,7-39015766-39015775-TA,7-39015852-39015861-AT,7-39015861-39015909-ATATATTATATATAGATATATATT,7-39015877-39015898-TATATAT,7-39015901-39015922-TATATAT,7-39015924-39015933-AT,7-39015982-39015991-AT,7-39016000-39016021-TATATAT,7-39016014-39016023-TA,7-39016033-39016054-TATATAT,7-39016047-39016056-TA;MOTIFS=TAT,TA,AT,ATATATTATATATAGATATATATT,TATATAT;STRUC=<VC225495>	HPRC,HGSVC	No	0.745	Yes	NA,NA	NA	NA
chr7:39016051	237113	INS	67	0.8978	0.3668	14	POU6F2(0.030071,0.592)	POU6F2(0.030071,0.592)	NA	NA	NA	NA	NA	NA	NA	No	ID=7-39015450-39015459-TAT,7-39015501-39015510-TAT,7-39015507-39015517-TA,7-39015697-39015706-TA,7-39015737-39015758-TATATAT,7-39015766-39015775-TA,7-39015852-39015861-AT,7-39015861-39015909-ATATATTATATATAGATATATATT,7-39015877-39015898-TATATAT,7-39015901-39015922-TATATAT,7-39015924-39015933-AT,7-39015982-39015991-AT,7-39016000-39016021-TATATAT,7-39016014-39016023-TA,7-39016033-39016054-TATATAT,7-39016047-39016056-TA;MOTIFS=TAT,TA,AT,ATATATTATATATAGATATATATT,TATATAT;STRUC=<VC225495>	HPRC,HGSVC,1KG-ONT	No	0.745	Yes	NA,NA	NA	NA
chr7:39016116	237114	INS	62	0.8894	0.4176	1	POU6F2(0.030071,0.592)	POU6F2(0.030071,0.592)	NA	NA	NA	NA	NA	NA	NA	No	NA	HPRC,HGSVC,1KG-ONT	No	2.413	Yes	NA,NA	NA	NA
chr7:39033953	237115	INS	339	0.9127	0.3425	1	POU6F2(0.030071,0.592)	POU6F2(0.030071,0.592)	NA	NA	NA	NA	NA	NA	NA	No	NA	NA	Yes	22.0	No	NA,NA	NA	NA
chr7:39040063	237124	INS	614	0.8788	0.4282	18	POU6F2(0.030071,0.592)	POU6F2(0.030071,0.592)	NA	NA	NA	NA	NA	NA	NA	No	ID=7-39040063-39040072-TA,7-39040091-39040100-TA,7-39040118-39040136-TA,7-39040157-39040173-ATCCAGAT;MOTIFS=TA,ATCCAGAT;STRUC=<VC225497>	HPRC,HGSVC,1KG-ONT	No	7.613	Yes	NA,NA	NA	NA
chr7:39040063	237135	INS	472	0.9638	0.1508	36	POU6F2(0.030071,0.592)	POU6F2(0.030071,0.592)	NA	NA	NA	NA	NA	NA	NA	No	ID=7-39040063-39040072-TA,7-39040091-39040100-TA,7-39040118-39040136-TA,7-39040157-39040173-ATCCAGAT;MOTIFS=TA,ATCCAGAT;STRUC=<VC225497>	HPRC,HGSVC,1KG-ONT	No	7.613	Yes	NA,NA	NA	NA
chr7:39040063	237134	INS	121	0.8566	0.5143	4	POU6F2(0.030071,0.592)	POU6F2(0.030071,0.592)	NA	NA	NA	NA	NA	NA	NA	No	ID=7-39040063-39040072-TA,7-39040091-39040100-TA,7-39040118-39040136-TA,7-39040157-39040173-ATCCAGAT;MOTIFS=TA,ATCCAGAT;STRUC=<VC225497>	HPRC,HGSVC,1KG-ONT	No	7.613	No	NA,NA	NA	NA
chr7:39040063	237133	INS	478	0.8795	0.4359	2	POU6F2(0.030071,0.592)	POU6F2(0.030071,0.592)	NA	NA	NA	NA	NA	NA	NA	No	ID=7-39040063-39040072-TA,7-39040091-39040100-TA,7-39040118-39040136-TA,7-39040157-39040173-ATCCAGAT;MOTIFS=TA,ATCCAGAT;STRUC=<VC225497>	HPRC,HGSVC,1KG-ONT	No	7.613	Yes	NA,NA	NA	NA
chr7:39040063	237132	INS	446	0.8091	0.652	205	POU6F2(0.030071,0.592)	POU6F2(0.030071,0.592)	NA	NA	NA	NA	NA	NA	NA	No	ID=7-39040063-39040072-TA,7-39040091-39040100-TA,7-39040118-39040136-TA,7-39040157-39040173-ATCCAGAT;MOTIFS=TA,ATCCAGAT;STRUC=<VC225497>	HPRC,HGSVC,1KG-ONT	No	7.613	Yes	NA,NA	NA	NA
chr7:39040063	237131	INS	418	0.8808	0.4164	4	POU6F2(0.030071,0.592)	POU6F2(0.030071,0.592)	NA	NA	NA	NA	NA	NA	NA	No	ID=7-39040063-39040072-TA,7-39040091-39040100-TA,7-39040118-39040136-TA,7-39040157-39040173-ATCCAGAT;MOTIFS=TA,ATCCAGAT;STRUC=<VC225497>	HPRC,HGSVC,1KG-ONT	No	7.613	No	NA,NA	NA	NA
chr7:39040063	237130	INS	171	0.9452	0.2244	241	POU6F2(0.030071,0.592)	POU6F2(0.030071,0.592)	NA	NA	NA	NA	NA	NA	NA	No	ID=7-39040063-39040072-TA,7-39040091-39040100-TA,7-39040118-39040136-TA,7-39040157-39040173-ATCCAGAT;MOTIFS=TA,ATCCAGAT;STRUC=<VC225497>	HPRC,HGSVC,1KG-ONT	No	7.613	Yes	NA,NA	NA	NA
chr7:39040063	237129	INS	151	0.9523	0.1993	274	POU6F2(0.030071,0.592)	POU6F2(0.030071,0.592)	NA	NA	NA	NA	NA	NA	NA	No	ID=7-39040063-39040072-TA,7-39040091-39040100-TA,7-39040118-39040136-TA,7-39040157-39040173-ATCCAGAT;MOTIFS=TA,ATCCAGAT;STRUC=<VC225497>	HPRC,HGSVC,1KG-ONT	No	7.613	Yes	NA,NA	NA	NA
chr7:39040063	237128	INS	321	0.9868	0.0967	1	POU6F2(0.030071,0.592)	POU6F2(0.030071,0.592)	NA	NA	NA	NA	NA	NA	NA	No	ID=7-39040063-39040072-TA,7-39040091-39040100-TA,7-39040118-39040136-TA,7-39040157-39040173-ATCCAGAT;MOTIFS=TA,ATCCAGAT;STRUC=<VC225497>	HPRC,HGSVC,1KG-ONT	No	7.613	No	NA,NA	NA	NA
chr7:39040063	237127	INS	141	0.8149	0.6607	11	POU6F2(0.030071,0.592)	POU6F2(0.030071,0.592)	NA	NA	NA	NA	NA	NA	NA	No	ID=7-39040063-39040072-TA,7-39040091-39040100-TA,7-39040118-39040136-TA,7-39040157-39040173-ATCCAGAT;MOTIFS=TA,ATCCAGAT;STRUC=<VC225497>	HPRC,HGSVC,1KG-ONT	No	7.613	Yes	NA,NA	NA	NA
chr7:39040063	237126	INS	201	0.8341	0.6068	23	POU6F2(0.030071,0.592)	POU6F2(0.030071,0.592)	NA	NA	NA	NA	NA	NA	NA	No	ID=7-39040063-39040072-TA,7-39040091-39040100-TA,7-39040118-39040136-TA,7-39040157-39040173-ATCCAGAT;MOTIFS=TA,ATCCAGAT;STRUC=<VC225497>	HPRC,HGSVC,1KG-ONT	No	7.613	Yes	NA,NA	NA	NA
chr7:39040063	237125	INS	161	0.9748	0.104	633	POU6F2(0.030071,0.592)	POU6F2(0.030071,0.592)	NA	NA	NA	NA	NA	NA	NA	No	ID=7-39040063-39040072-TA,7-39040091-39040100-TA,7-39040118-39040136-TA,7-39040157-39040173-ATCCAGAT;MOTIFS=TA,ATCCAGAT;STRUC=<VC225497>	HPRC,HGSVC,1KG-ONT	No	7.613	Yes	NA,NA	NA	NA
chr7:39040063	237123	INS	572	0.8652	0.4821	19	POU6F2(0.030071,0.592)	POU6F2(0.030071,0.592)	NA	NA	NA	NA	NA	NA	NA	No	ID=7-39040063-39040072-TA,7-39040091-39040100-TA,7-39040118-39040136-TA,7-39040157-39040173-ATCCAGAT;MOTIFS=TA,ATCCAGAT;STRUC=<VC225497>	HPRC,HGSVC,1KG-ONT	No	7.613	Yes	NA,NA	NA	NA
chr7:39040063	237122	INS	726	0.8733	0.4634	11	POU6F2(0.030071,0.592)	POU6F2(0.030071,0.592)	NA	NA	NA	NA	NA	NA	NA	No	ID=7-39040063-39040072-TA,7-39040091-39040100-TA,7-39040118-39040136-TA,7-39040157-39040173-ATCCAGAT;MOTIFS=TA,ATCCAGAT;STRUC=<VC225497>	HPRC,HGSVC,1KG-ONT	No	7.613	Yes	NA,NA	NA	NA
chr7:39040063	237121	INS	688	0.9163	0.3094	27	POU6F2(0.030071,0.592)	POU6F2(0.030071,0.592)	NA	NA	NA	NA	NA	NA	NA	No	ID=7-39040063-39040072-TA,7-39040091-39040100-TA,7-39040118-39040136-TA,7-39040157-39040173-ATCCAGAT;MOTIFS=TA,ATCCAGAT;STRUC=<VC225497>	HPRC,HGSVC,1KG-ONT	No	7.613	Yes	NA,NA	NA	NA
chr7:39040063	237120	INS	650	0.9657	0.2997	180	POU6F2(0.030071,0.592)	POU6F2(0.030071,0.592)	NA	NA	NA	NA	NA	NA	NA	No	ID=7-39040063-39040072-TA,7-39040091-39040100-TA,7-39040118-39040136-TA,7-39040157-39040173-ATCCAGAT;MOTIFS=TA,ATCCAGAT;STRUC=<VC225497>	HPRC,HGSVC,1KG-ONT	No	7.613	Yes	NA,NA	NA	NA
chr7:39040063	237119	INS	347	0.8499	0.5479	1	POU6F2(0.030071,0.592)	POU6F2(0.030071,0.592)	NA	NA	NA	NA	NA	NA	NA	No	ID=7-39040063-39040072-TA,7-39040091-39040100-TA,7-39040118-39040136-TA,7-39040157-39040173-ATCCAGAT;MOTIFS=TA,ATCCAGAT;STRUC=<VC225497>	HPRC,HGSVC,1KG-ONT	No	7.613	No	NA,NA	NA	NA
chr7:39040063	237118	INS	181	0.8589	0.5248	55	POU6F2(0.030071,0.592)	POU6F2(0.030071,0.592)	NA	NA	NA	NA	NA	NA	NA	No	ID=7-39040063-39040072-TA,7-39040091-39040100-TA,7-39040118-39040136-TA,7-39040157-39040173-ATCCAGAT;MOTIFS=TA,ATCCAGAT;STRUC=<VC225497>	HPRC,HGSVC,1KG-ONT	No	7.613	Yes	NA,NA	NA	NA
chr7:39040063	237117	INS	113	0.8639	0.5142	2	POU6F2(0.030071,0.592)	POU6F2(0.030071,0.592)	NA	NA	NA	NA	NA	NA	NA	No	ID=7-39040063-39040072-TA,7-39040091-39040100-TA,7-39040118-39040136-TA,7-39040157-39040173-ATCCAGAT;MOTIFS=TA,ATCCAGAT;STRUC=<VC225497>	HPRC,HGSVC	No	7.613	No	NA,NA	NA	NA
chr7:39040063	237116	INS	152	0.8136	0.6607	27	POU6F2(0.030071,0.592)	POU6F2(0.030071,0.592)	NA	NA	NA	NA	NA	NA	NA	No	ID=7-39040063-39040072-TA,7-39040091-39040100-TA,7-39040118-39040136-TA,7-39040157-39040173-ATCCAGAT;MOTIFS=TA,ATCCAGAT;STRUC=<VC225497>	HPRC,HGSVC,1KG-ONT	No	7.613	Yes	NA,NA	NA	NA
chr7:39088250	237136	INS	342	0.8781	0.4438	14	POU6F2(0.030071,0.592)	POU6F2(0.030071,0.592)	NA	NA	NA	NA	NA	NA	NA	No	NA	NA	Yes	7.503	Yes	NA,NA	NA	NA
chr7:39104336	237137	INS	1320	0.8741	0.5574	1	POU6F2(0.030071,0.592)	POU6F2(0.030071,0.592)	NA	NA	NA	NA	NA	NA	NA	No	NA	NA	Yes	2.538	No	NA,NA	NA	NA
chr7:39174634	237139	INS	96	0.8077	0.6781	1	POU6F2(0.030071,0.592)	POU6F2(0.030071,0.592)	NA	NA	NA	NA	NA	NA	NA	No	NA	NA	Yes	3.322	No	NA,NA	NA	NA
chr7:39257383	237140	INS	53	0.8385	0.6025	1	POU6F2(0.030071,0.592)	POU6F2(0.030071,0.592)	NA	NA	NA	NA	NA	NA	NA	No	NA	NA	No	7.416	No	NA,NA	NA	NA
chr7:39260103	237141	DEL	76	0.9051	0.368	89	POU6F2(0.030071,0.592)	POU6F2(0.030071,0.592)	NA	NA	NA	NA	NA	NA	NA	No	ID=7-39260112-39260122-CA;MOTIFS=CA;STRUC=<TR3388447>,ID=7-39260126-39260135-CA;MOTIFS=CA;STRUC=<TR3388448>	HPRC,HGSVC,1KG-ONT	No	1.873	Yes	NA,NA	NA	NA
chr7:39302888	237142	DEL	162	0.8726	0.4848	1	POU6F2(0.030071,0.592)	POU6F2(0.030071,0.592)	NA	NA	NA	NA	NA	NA	NA	No	NA	NA	Yes	2.647	No	NA,NA	NA	NA
chr7:39314310	237143	INS	349	0.8542	0.5446	7	POU6F2(0.030071,0.592)	POU6F2(0.030071,0.592)	NA	NA	NA	NA	NA	NA	NA	No	NA	NA	Yes	10.14	Yes	NA,NA	NA	NA
chr7:39340743	237144	DEL	65	0.9869	0.044	881	POU6F2(0.030071,0.592)	POU6F2(0.030071,0.592)	NA	NA	NA	NA	NA	NA	NA	No	ID=7-39340752-39340774-AT;MOTIFS=AT;STRUC=(AT)n	HPRC,HGSVC,1KG-ONT	Yes	12.41	Yes	NA,NA	NA	NA
chr7:39347667	237145	DEL	617	0.9752	0.2287	196	POU6F2(0.030071,0.592)	POU6F2(0.030071,0.592)	NA	NA	NA	NA	NA	NA	NA	No	ID=7-39347616-39347649-TAT,7-39347937-39347948-TAT,7-39348217-39348228-AAG;MOTIFS=TAT,AAG;STRUC=<VC225526>	HPRC,HGSVC,1KG-ONT	Yes	4.941	Yes	NA,NA	NA	NA
chr7:39412980	237146	INS	209	0.8361	0.6261	1	POU6F2(0.030071,0.592)	POU6F2(0.030071,0.592)	NA	NA	NA	NA	NA	NA	NA	No	NA	NA	No	0.03	No	NA,NA	NA	NA
chr7:39419007	237147	DEL	172	0.8598	0.5552	1	POU6F2(0.030071,0.592)	POU6F2(0.030071,0.592)	NA	NA	NA	NA	NA	NA	NA	No	ID=7-39418895-39418910-TG,7-39418909-39418920-TA,7-39418913-39418938-TATATATG,7-39418921-39418935-TA,7-39418937-39418962-TGTATATA,7-39418939-39418945-TA,7-39418955-39418964-TA,7-39418975-39418984-TA,7-39418977-39419016-TATATATGTG,7-39419015-39419024-TA,7-39419134-39419143-AT,7-39419104-39419168-ATATATACGTATATATGTGTATATATACACAT,7-39419166-39419175-AT;MOTIFS=TATATATG,TA,TG,AT,TATATATGTG,TGTATATA,ATATATACGTATATATGTGTATATATACACAT;STRUC=<VC225529>	NA	No	2.577	No	NA,NA	NA	NA
chr7:39419054	237148	DEL	70	0.8892	0.41	8	POU6F2(0.030071,0.592)	POU6F2(0.030071,0.592)	NA	NA	NA	NA	NA	NA	NA	No	ID=7-39418895-39418910-TG,7-39418909-39418920-TA,7-39418913-39418938-TATATATG,7-39418921-39418935-TA,7-39418937-39418962-TGTATATA,7-39418939-39418945-TA,7-39418955-39418964-TA,7-39418975-39418984-TA,7-39418977-39419016-TATATATGTG,7-39419015-39419024-TA,7-39419134-39419143-AT,7-39419104-39419168-ATATATACGTATATATGTGTATATATACACAT,7-39419166-39419175-AT;MOTIFS=TATATATG,TA,TG,AT,TATATATGTG,TGTATATA,ATATATACGTATATATGTGTATATATACACAT;STRUC=<VC225529>	HPRC,HGSVC,1KG-ONT	Yes	1.105	Yes	NA,NA	NA	NA
chr7:39419085	237149	DEL	62	0.9272	0.2758	16	POU6F2(0.030071,0.592)	POU6F2(0.030071,0.592)	NA	NA	NA	NA	NA	NA	NA	No	ID=7-39418895-39418910-TG,7-39418909-39418920-TA,7-39418913-39418938-TATATATG,7-39418921-39418935-TA,7-39418937-39418962-TGTATATA,7-39418939-39418945-TA,7-39418955-39418964-TA,7-39418975-39418984-TA,7-39418977-39419016-TATATATGTG,7-39419015-39419024-TA,7-39419134-39419143-AT,7-39419104-39419168-ATATATACGTATATATGTGTATATATACACAT,7-39419166-39419175-AT;MOTIFS=TATATATG,TA,TG,AT,TATATATGTG,TGTATATA,ATATATACGTATATATGTGTATATATACACAT;STRUC=<VC225529>	HPRC,HGSVC,1KG-ONT	Yes	2.536	Yes	NA,NA	NA	NA
chr7:39419093	237150	DEL	74	0.8842	0.4242	34	POU6F2(0.030071,0.592)	POU6F2(0.030071,0.592)	NA	NA	NA	NA	NA	NA	NA	No	ID=7-39418895-39418910-TG,7-39418909-39418920-TA,7-39418913-39418938-TATATATG,7-39418921-39418935-TA,7-39418937-39418962-TGTATATA,7-39418939-39418945-TA,7-39418955-39418964-TA,7-39418975-39418984-TA,7-39418977-39419016-TATATATGTG,7-39419015-39419024-TA,7-39419134-39419143-AT,7-39419104-39419168-ATATATACGTATATATGTGTATATATACACAT,7-39419166-39419175-AT;MOTIFS=TATATATG,TA,TG,AT,TATATATGTG,TGTATATA,ATATATACGTATATATGTGTATATATACACAT;STRUC=<VC225529>	HPRC,HGSVC,1KG-ONT	Yes	2.577	Yes	NA,NA	NA	NA
chr7:39419104	237151	INS	60	0.8505	0.5787	1	POU6F2(0.030071,0.592)	POU6F2(0.030071,0.592)	NA	NA	NA	NA	NA	NA	NA	No	ID=7-39418895-39418910-TG,7-39418909-39418920-TA,7-39418913-39418938-TATATATG,7-39418921-39418935-TA,7-39418937-39418962-TGTATATA,7-39418939-39418945-TA,7-39418955-39418964-TA,7-39418975-39418984-TA,7-39418977-39419016-TATATATGTG,7-39419015-39419024-TA,7-39419134-39419143-AT,7-39419104-39419168-ATATATACGTATATATGTGTATATATACACAT,7-39419166-39419175-AT;MOTIFS=TATATATG,TA,TG,AT,TATATATGTG,TGTATATA,ATATATACGTATATATGTGTATATATACACAT;STRUC=<VC225529>	NA	No	1.616	No	NA,NA	NA	NA
chr7:39454655	237152	DEL	50	0.8472	0.5755	113	POU6F2(0.030071,0.592)	POU6F2(0.030071,0.592)	NA	NA	NA	NA	NA	NA	NA	No	ID=7-39454655-39454728-AT;MOTIFS=AT;STRUC=<TR3388721>,ID=7-39454735-39454747-AT;MOTIFS=AT;STRUC=(AT)n	1KG-ONT	No	2.673	Yes	NA,NA	NA	NA
chr7:39454655	237154	DEL	58	0.9039	0.3534	4	POU6F2(0.030071,0.592)	POU6F2(0.030071,0.592)	NA	NA	NA	NA	NA	NA	NA	No	ID=7-39454655-39454728-AT;MOTIFS=AT;STRUC=<TR3388721>,ID=7-39454735-39454747-AT;MOTIFS=AT;STRUC=(AT)n	1KG-ONT	No	2.658	No	NA,NA	NA	NA
chr7:39454655	237153	DEL	54	0.8383	0.6391	39	POU6F2(0.030071,0.592)	POU6F2(0.030071,0.592)	NA	NA	NA	NA	NA	NA	NA	No	ID=7-39454655-39454728-AT;MOTIFS=AT;STRUC=<TR3388721>,ID=7-39454735-39454747-AT;MOTIFS=AT;STRUC=(AT)n	1KG-ONT	No	2.673	Yes	NA,NA	NA	NA
chr7:39503860	237155	INS	67	0.8313	0.6454	16	NA	NA	NA	NA	NA	NA	NA	NA	NA	No	ID=7-39503689-39503721-AG,7-39503722-39503735-GAAA,7-39503739-39503757-AGAAA,7-39503764-39503778-AAGG,7-39503775-39503787-GAAA,7-39503785-39503798-AAGG,7-39503801-39503863-AGAA,7-39503860-39503902-AAGG;MOTIFS=AAGG,AGAAA,AG,AGAA,GAAA;STRUC=<VC225537>	HPRC,HGSVC,1KG-ONT	Yes	0.794	Yes	NA,NA	NA	NA
chr7:39503860	237156	INS	59	0.8672	0.5013	16	NA	NA	NA	NA	NA	NA	NA	NA	NA	No	ID=7-39503689-39503721-AG,7-39503722-39503735-GAAA,7-39503739-39503757-AGAAA,7-39503764-39503778-AAGG,7-39503775-39503787-GAAA,7-39503785-39503798-AAGG,7-39503801-39503863-AGAA,7-39503860-39503902-AAGG;MOTIFS=AAGG,AGAAA,AG,AGAA,GAAA;STRUC=<VC225537>	HPRC,HGSVC	Yes	0.794	No	NA,NA	NA	NA
chr7:39503860	237157	INS	63	0.8498	0.5852	15	NA	NA	NA	NA	NA	NA	NA	NA	NA	No	ID=7-39503689-39503721-AG,7-39503722-39503735-GAAA,7-39503739-39503757-AGAAA,7-39503764-39503778-AAGG,7-39503775-39503787-GAAA,7-39503785-39503798-AAGG,7-39503801-39503863-AGAA,7-39503860-39503902-AAGG;MOTIFS=AAGG,AGAAA,AG,AGAA,GAAA;STRUC=<VC225537>	HPRC,HGSVC,1KG-ONT	Yes	0.794	Yes	NA,NA	NA	NA
chr7:39503892	237158	INS	56	0.8422	0.5714	17	NA	NA	NA	NA	NA	NA	NA	NA	NA	No	ID=7-39503689-39503721-AG,7-39503722-39503735-GAAA,7-39503739-39503757-AGAAA,7-39503764-39503778-AAGG,7-39503775-39503787-GAAA,7-39503785-39503798-AAGG,7-39503801-39503863-AGAA,7-39503860-39503902-AAGG;MOTIFS=AAGG,AGAAA,AG,AGAA,GAAA;STRUC=<VC225537>	HPRC,HGSVC	Yes	0.794	Yes	NA,NA	NA	NA
chr7:39503896	237159	INS	67	0.8272	0.6282	12	NA	NA	NA	NA	NA	NA	NA	NA	NA	No	ID=7-39503689-39503721-AG,7-39503722-39503735-GAAA,7-39503739-39503757-AGAAA,7-39503764-39503778-AAGG,7-39503775-39503787-GAAA,7-39503785-39503798-AAGG,7-39503801-39503863-AGAA,7-39503860-39503902-AAGG;MOTIFS=AAGG,AGAAA,AG,AGAA,GAAA;STRUC=<VC225537>	HPRC,HGSVC,1KG-ONT	Yes	0.794	No	NA,NA	NA	NA
chr7:39503899	237160	INS	95	0.8236	0.6384	19	NA	NA	NA	NA	NA	NA	NA	NA	NA	No	ID=7-39503689-39503721-AG,7-39503722-39503735-GAAA,7-39503739-39503757-AGAAA,7-39503764-39503778-AAGG,7-39503775-39503787-GAAA,7-39503785-39503798-AAGG,7-39503801-39503863-AGAA,7-39503860-39503902-AAGG;MOTIFS=AAGG,AGAAA,AG,AGAA,GAAA;STRUC=<VC225537>	HPRC,HGSVC,1KG-ONT	Yes	0.794	Yes	NA,NA	NA	NA
chr7:39503900	237166	INS	52	0.7972	0.6939	54	NA	NA	NA	NA	NA	NA	NA	NA	NA	No	ID=7-39503689-39503721-AG,7-39503722-39503735-GAAA,7-39503739-39503757-AGAAA,7-39503764-39503778-AAGG,7-39503775-39503787-GAAA,7-39503785-39503798-AAGG,7-39503801-39503863-AGAA,7-39503860-39503902-AAGG;MOTIFS=AAGG,AGAAA,AG,AGAA,GAAA;STRUC=<VC225537>	HPRC,HGSVC	Yes	0.794	Yes	NA,NA	NA	NA
chr7:39503900	237169	INS	61	0.8151	0.6762	5	NA	NA	NA	NA	NA	NA	NA	NA	NA	No	ID=7-39503689-39503721-AG,7-39503722-39503735-GAAA,7-39503739-39503757-AGAAA,7-39503764-39503778-AAGG,7-39503775-39503787-GAAA,7-39503785-39503798-AAGG,7-39503801-39503863-AGAA,7-39503860-39503902-AAGG;MOTIFS=AAGG,AGAAA,AG,AGAA,GAAA;STRUC=<VC225537>	HPRC,HGSVC,1KG-ONT	Yes	0.794	Yes	NA,NA	NA	NA
chr7:39503900	237168	INS	56	0.8055	0.6748	9	NA	NA	NA	NA	NA	NA	NA	NA	NA	No	ID=7-39503689-39503721-AG,7-39503722-39503735-GAAA,7-39503739-39503757-AGAAA,7-39503764-39503778-AAGG,7-39503775-39503787-GAAA,7-39503785-39503798-AAGG,7-39503801-39503863-AGAA,7-39503860-39503902-AAGG;MOTIFS=AAGG,AGAAA,AG,AGAA,GAAA;STRUC=<VC225537>	HPRC,HGSVC	Yes	0.794	Yes	NA,NA	NA	NA
chr7:39503900	237167	INS	88	0.9023	0.3619	19	NA	NA	NA	NA	NA	NA	NA	NA	NA	No	ID=7-39503689-39503721-AG,7-39503722-39503735-GAAA,7-39503739-39503757-AGAAA,7-39503764-39503778-AAGG,7-39503775-39503787-GAAA,7-39503785-39503798-AAGG,7-39503801-39503863-AGAA,7-39503860-39503902-AAGG;MOTIFS=AAGG,AGAAA,AG,AGAA,GAAA;STRUC=<VC225537>	HPRC,HGSVC,1KG-ONT	Yes	0.794	Yes	NA,NA	NA	NA
chr7:39503900	237165	INS	72	0.862	0.505	8	NA	NA	NA	NA	NA	NA	NA	NA	NA	No	ID=7-39503689-39503721-AG,7-39503722-39503735-GAAA,7-39503739-39503757-AGAAA,7-39503764-39503778-AAGG,7-39503775-39503787-GAAA,7-39503785-39503798-AAGG,7-39503801-39503863-AGAA,7-39503860-39503902-AAGG;MOTIFS=AAGG,AGAAA,AG,AGAA,GAAA;STRUC=<VC225537>	HPRC,HGSVC,1KG-ONT	Yes	0.794	Yes	NA,NA	NA	NA
chr7:39503900	237164	INS	77	0.835	0.6095	2	NA	NA	NA	NA	NA	NA	NA	NA	NA	No	ID=7-39503689-39503721-AG,7-39503722-39503735-GAAA,7-39503739-39503757-AGAAA,7-39503764-39503778-AAGG,7-39503775-39503787-GAAA,7-39503785-39503798-AAGG,7-39503801-39503863-AGAA,7-39503860-39503902-AAGG;MOTIFS=AAGG,AGAAA,AG,AGAA,GAAA;STRUC=<VC225537>	HPRC,HGSVC,1KG-ONT	Yes	0.794	No	NA,NA	NA	NA
chr7:39503900	237163	INS	80	0.871	0.4973	19	NA	NA	NA	NA	NA	NA	NA	NA	NA	No	ID=7-39503689-39503721-AG,7-39503722-39503735-GAAA,7-39503739-39503757-AGAAA,7-39503764-39503778-AAGG,7-39503775-39503787-GAAA,7-39503785-39503798-AAGG,7-39503801-39503863-AGAA,7-39503860-39503902-AAGG;MOTIFS=AAGG,AGAAA,AG,AGAA,GAAA;STRUC=<VC225537>	HPRC,HGSVC,1KG-ONT	Yes	0.794	Yes	NA,NA	NA	NA
chr7:39503900	237162	INS	71	0.8458	0.558	9	NA	NA	NA	NA	NA	NA	NA	NA	NA	No	ID=7-39503689-39503721-AG,7-39503722-39503735-GAAA,7-39503739-39503757-AGAAA,7-39503764-39503778-AAGG,7-39503775-39503787-GAAA,7-39503785-39503798-AAGG,7-39503801-39503863-AGAA,7-39503860-39503902-AAGG;MOTIFS=AAGG,AGAAA,AG,AGAA,GAAA;STRUC=<VC225537>	HPRC,HGSVC,1KG-ONT	Yes	0.794	Yes	NA,NA	NA	NA
chr7:39503900	237161	INS	60	0.9062	0.5274	13	NA	NA	NA	NA	NA	NA	NA	NA	NA	No	ID=7-39503689-39503721-AG,7-39503722-39503735-GAAA,7-39503739-39503757-AGAAA,7-39503764-39503778-AAGG,7-39503775-39503787-GAAA,7-39503785-39503798-AAGG,7-39503801-39503863-AGAA,7-39503860-39503902-AAGG;MOTIFS=AAGG,AGAAA,AG,AGAA,GAAA;STRUC=<VC225537>	HPRC,HGSVC,1KG-ONT	Yes	0.794	Yes	NA,NA	NA	NA
chr7:39506763	237170	DEL	5489	0.9737	0.2414	39	NA	NA	NA	NA	NA	NA	NA	NA	enhancer	No	ID=7-39506876-39506885-GTG;MOTIFS=GTG;STRUC=<TR3388805>,ID=7-39507034-39507049-AG,7-39507075-39507084-AG,7-39507077-39507093-AGAGAGAA,7-39507175-39507184-AG;MOTIFS=AGAGAGAA,AG;STRUC=<VC225539>,ID=7-39507089-39507154-AGAA;MOTIFS=AGAA;STRUC=<TR3388806>,ID=7-39507466-39507475-AC;MOTIFS=AC;STRUC=<TR3388807>,ID=7-39507795-39507806-GTG;MOTIFS=GTG;STRUC=<TR3388808>,ID=7-39508341-39508350-CCT;MOTIFS=CCT;STRUC=<TR3388809>,ID=7-39509133-39509142-TC;MOTIFS=TC;STRUC=<TR3388810>,ID=7-39509460-39509468-A;MOTIFS=A;STRUC=<TR3388811>,ID=7-39509466-39509477-AAG;MOTIFS=AAG;STRUC=<TR3388812>,ID=7-39510538-39510547-G;MOTIFS=G;STRUC=<TR3388813>,ID=7-39510669-39510679-ATA;MOTIFS=ATA;STRUC=<TR3388814>,ID=7-39510689-39510699-A;MOTIFS=A;STRUC=<TR3388815>,ID=7-39510943-39510952-GA;MOTIFS=GA;STRUC=<TR3388816>	HPRC,HGSVC,1KG-ONT	Yes	0.478	Yes	NA,NA	NA	NA
chr7:39541017	237171	INS	82	0.8932	0.391	34	NA	NA	NA	NA	NA	NA	NA	NA	NA	No	ID=7-39540960-39540972-A,7-39540971-39540992-AT,7-39540993-39541002-AT,7-39541001-39541017-AC,7-39541085-39541094-AC,7-39541120-39541160-TATATACACATATACGTGTA,7-39541240-39541249-TA;MOTIFS=TATATACACATATACGTGTA,A,TA,AT,AC;STRUC=<VC225542>	HPRC,HGSVC,1KG-ONT	Yes	1.616	Yes	NA,NA	NA	NA
chr7:39541025	237172	DEL	68	0.817	0.6379	12	NA	NA	NA	NA	NA	NA	NA	NA	NA	No	ID=7-39540960-39540972-A,7-39540971-39540992-AT,7-39540993-39541002-AT,7-39541001-39541017-AC,7-39541085-39541094-AC,7-39541120-39541160-TATATACACATATACGTGTA,7-39541240-39541249-TA;MOTIFS=TATATACACATATACGTGTA,A,TA,AT,AC;STRUC=<VC225542>	NA	No	0.704	Yes	NA,NA	NA	NA
chr7:39541043	237173	INS	64	0.9329	0.3894	53	NA	NA	NA	NA	NA	NA	NA	NA	NA	No	ID=7-39540960-39540972-A,7-39540971-39540992-AT,7-39540993-39541002-AT,7-39541001-39541017-AC,7-39541085-39541094-AC,7-39541120-39541160-TATATACACATATACGTGTA,7-39541240-39541249-TA;MOTIFS=TATATACACATATACGTGTA,A,TA,AT,AC;STRUC=<VC225542>	HPRC,HGSVC,1KG-ONT	Yes	1.616	Yes	NA,NA	NA	NA
chr7:39541089	237174	INS	62	0.8801	0.4355	17	NA	NA	NA	NA	NA	NA	NA	NA	NA	No	ID=7-39540960-39540972-A,7-39540971-39540992-AT,7-39540993-39541002-AT,7-39541001-39541017-AC,7-39541085-39541094-AC,7-39541120-39541160-TATATACACATATACGTGTA,7-39541240-39541249-TA;MOTIFS=TATATACACATATACGTGTA,A,TA,AT,AC;STRUC=<VC225542>	HPRC,HGSVC,1KG-ONT	Yes	1.616	Yes	NA,NA	NA	NA
chr7:39541175	237176	INS	136	0.8692	0.4696	22	NA	NA	NA	NA	NA	NA	NA	NA	NA	No	ID=7-39540960-39540972-A,7-39540971-39540992-AT,7-39540993-39541002-AT,7-39541001-39541017-AC,7-39541085-39541094-AC,7-39541120-39541160-TATATACACATATACGTGTA,7-39541240-39541249-TA;MOTIFS=TATATACACATATACGTGTA,A,TA,AT,AC;STRUC=<VC225542>	HPRC,HGSVC	Yes	1.616	Yes	NA,NA	NA	NA
chr7:39541175	237177	INS	156	0.847	0.5676	45	NA	NA	NA	NA	NA	NA	NA	NA	NA	No	ID=7-39540960-39540972-A,7-39540971-39540992-AT,7-39540993-39541002-AT,7-39541001-39541017-AC,7-39541085-39541094-AC,7-39541120-39541160-TATATACACATATACGTGTA,7-39541240-39541249-TA;MOTIFS=TATATACACATATACGTGTA,A,TA,AT,AC;STRUC=<VC225542>	HPRC,HGSVC	Yes	1.616	Yes	NA,NA	NA	NA
chr7:39541197	237179	INS	114	0.9616	0.1427	30	NA	NA	NA	NA	NA	NA	NA	NA	NA	No	ID=7-39540960-39540972-A,7-39540971-39540992-AT,7-39540993-39541002-AT,7-39541001-39541017-AC,7-39541085-39541094-AC,7-39541120-39541160-TATATACACATATACGTGTA,7-39541240-39541249-TA;MOTIFS=TATATACACATATACGTGTA,A,TA,AT,AC;STRUC=<VC225542>	HPRC,HGSVC,1KG-ONT	Yes	1.616	Yes	NA,NA	NA	NA
chr7:39541197	237181	INS	86	0.8444	0.545	10	NA	NA	NA	NA	NA	NA	NA	NA	NA	No	ID=7-39540960-39540972-A,7-39540971-39540992-AT,7-39540993-39541002-AT,7-39541001-39541017-AC,7-39541085-39541094-AC,7-39541120-39541160-TATATACACATATACGTGTA,7-39541240-39541249-TA;MOTIFS=TATATACACATATACGTGTA,A,TA,AT,AC;STRUC=<VC225542>	HPRC,HGSVC,1KG-ONT	Yes	1.616	Yes	NA,NA	NA	NA
chr7:39541197	237180	INS	68	0.8772	0.519	11	NA	NA	NA	NA	NA	NA	NA	NA	NA	No	ID=7-39540960-39540972-A,7-39540971-39540992-AT,7-39540993-39541002-AT,7-39541001-39541017-AC,7-39541085-39541094-AC,7-39541120-39541160-TATATACACATATACGTGTA,7-39541240-39541249-TA;MOTIFS=TATATACACATATACGTGTA,A,TA,AT,AC;STRUC=<VC225542>	HPRC,HGSVC,1KG-ONT	Yes	1.616	Yes	NA,NA	NA	NA
chr7:39541197	237178	INS	90	0.8545	0.5663	2	NA	NA	NA	NA	NA	NA	NA	NA	NA	No	ID=7-39540960-39540972-A,7-39540971-39540992-AT,7-39540993-39541002-AT,7-39541001-39541017-AC,7-39541085-39541094-AC,7-39541120-39541160-TATATACACATATACGTGTA,7-39541240-39541249-TA;MOTIFS=TATATACACATATACGTGTA,A,TA,AT,AC;STRUC=<VC225542>	HPRC,HGSVC,1KG-ONT	Yes	1.616	No	NA,NA	NA	NA
chr7:39541203	237182	INS	86	0.8341	0.6126	14	NA	NA	NA	NA	NA	NA	NA	NA	NA	No	ID=7-39540960-39540972-A,7-39540971-39540992-AT,7-39540993-39541002-AT,7-39541001-39541017-AC,7-39541085-39541094-AC,7-39541120-39541160-TATATACACATATACGTGTA,7-39541240-39541249-TA;MOTIFS=TATATACACATATACGTGTA,A,TA,AT,AC;STRUC=<VC225542>	HPRC,HGSVC,1KG-ONT	Yes	1.616	Yes	NA,NA	NA	NA
chr7:39541210	237183	INS	68	0.8683	0.4976	5	NA	NA	NA	NA	NA	NA	NA	NA	NA	No	ID=7-39540960-39540972-A,7-39540971-39540992-AT,7-39540993-39541002-AT,7-39541001-39541017-AC,7-39541085-39541094-AC,7-39541120-39541160-TATATACACATATACGTGTA,7-39541240-39541249-TA;MOTIFS=TATATACACATATACGTGTA,A,TA,AT,AC;STRUC=<VC225542>	HPRC,HGSVC,1KG-ONT	Yes	1.616	Yes	NA,NA	NA	NA
chr7:39541210	237184	INS	114	0.8193	0.6453	68	NA	NA	NA	NA	NA	NA	NA	NA	NA	No	ID=7-39540960-39540972-A,7-39540971-39540992-AT,7-39540993-39541002-AT,7-39541001-39541017-AC,7-39541085-39541094-AC,7-39541120-39541160-TATATACACATATACGTGTA,7-39541240-39541249-TA;MOTIFS=TATATACACATATACGTGTA,A,TA,AT,AC;STRUC=<VC225542>	HPRC,HGSVC,1KG-ONT	Yes	1.616	Yes	NA,NA	NA	NA
chr7:39541210	237185	INS	140	0.8644	0.5689	46	NA	NA	NA	NA	NA	NA	NA	NA	NA	No	ID=7-39540960-39540972-A,7-39540971-39540992-AT,7-39540993-39541002-AT,7-39541001-39541017-AC,7-39541085-39541094-AC,7-39541120-39541160-TATATACACATATACGTGTA,7-39541240-39541249-TA;MOTIFS=TATATACACATATACGTGTA,A,TA,AT,AC;STRUC=<VC225542>	HPRC,HGSVC	Yes	1.616	Yes	NA,NA	NA	NA
chr7:39552458	237186	DEL	314	0.9119	0.3256	298	NA	NA	NA	NA	NA	NA	NA	NA	NA	No	ID=7-39552468-39552490-T;MOTIFS=T;STRUC=(T)n	HPRC,HGSVC,1KG-ONT	Yes	1.121	Yes	NA,NA	NA	NA
chr7:39557774	237187	DEL	265	0.9596	0.1545	506	NA	NA	NA	NA	NA	NA	NA	NA	NA	No	NA	HPRC,HGSVC,1KG-ONT	No	4.1	Yes	NA,NA	NA	NA
chr7:39564826	237188	INS	310	0.9504	0.2085	58	NA	NA	NA	NA	NA	NA	NA	NA	NA	No	NA	HPRC,HGSVC,1KG-ONT	Yes	3.794	Yes	NA,NA	NA	NA
chr7:39564826	237189	INS	327	0.947	0.2082	246	NA	NA	NA	NA	NA	NA	NA	NA	NA	No	NA	HPRC,HGSVC,1KG-ONT	Yes	3.794	Yes	NA,NA	NA	NA
chr7:39575537	237190	INS	62	0.8043	0.6933	2	NA	NA	NA	NA	NA	NA	NA	NA	NA	No	NA	NA	No	2.941	Yes	NA,NA	NA	NA
chr7:39575537	237191	INS	236	0.9054	0.3584	2	NA	NA	NA	NA	NA	NA	NA	NA	NA	No	NA	HPRC	No	2.941	Yes	NA,NA	NA	NA
chr7:39577872	237192	DEL	119	0.8707	0.4574	140	NA	NA	NA	NA	NA	NA	NA	NA	NA	No	NA	HPRC,HGSVC,1KG-ONT	Yes	0.291	Yes	NA,NA	NA	NA
chr7:39591650	237193	INS	302	0.9039	0.3562	20	NA	NA	NA	NA	NA	NA	NA	NA	NA	No	NA	HPRC,HGSVC	No	2.538	Yes	NA,NA	NA	NA
chr7:39607208	237194	INS	56	0.8396	0.599	1	NA	NA	NA	NA	NA	NA	NA	NA	NA	No	NA	NA	No	3.242	No	NA,NA	NA	NA
chr7:39613919	237195	DEL	1438	0.8145	0.6147	1	NA	NA	NA	NA	NA	NA	NA	NA	NA	No	ID=7-39614019-39614029-TTC;MOTIFS=TTC;STRUC=<TR3388991>,ID=7-39614804-39614820-T;MOTIFS=T;STRUC=<TR3388992>	NA	Yes	3.083	No	NA,NA	NA	NA
chr7:39621149	237196	DEL	127	0.88	0.4459	101	NA	NA	NA	NA	NA	NA	NA	NA	enhancer	No	NA	HGSVC,1KG-ONT	Yes	13.82	Yes	NA,NA	NA	NA
chr7:39639989	237197	INS	319	0.971	0.1373	204	RALA(0.94757,0.54)	NA	NA	NA	NA	NA	NA	NA	NA	No	NA	HPRC,HGSVC,1KG-ONT	Yes	0.056	Yes	NA,NA	NA	NA
chr7:39639989	237198	INS	337	0.8668	0.4767	14	RALA(0.94757,0.54)	NA	NA	NA	NA	NA	NA	NA	NA	No	NA	HPRC,HGSVC,1KG-ONT	Yes	0.056	Yes	NA,NA	NA	NA
chr7:39710094	237199	INS	316	0.9961	0.0159	8	NA	NA	NA	NA	NA	NA	NA	NA	enhancer	No	NA	HPRC,HGSVC,1KG-ONT	Yes	7.346	Yes	NA,NA	NA	NA
chr7:39710094	237200	INS	336	0.9553	0.1688	624	NA	NA	NA	NA	NA	NA	NA	NA	enhancer	No	NA	HPRC,HGSVC,1KG-ONT	Yes	7.346	Yes	NA,NA	NA	NA
chr7:39766575	237201	DEL	122	0.8865	0.4301	1	NA	NA	NA	NA	NA	NA	NA	NA	NA	Yes	ID=7-39766592-39766602-CCA;MOTIFS=CCA;STRUC=<TR3389226>	NA	Yes	0.863	No	NA,NA	NA	NA
chr7:39792379	237202	DEL	1978	0.8324	0.6032	1	NA	NA	NA	NA	NA	NA	NA	NA	NA	Yes	ID=7-39794338-39794350-CGGCCT;MOTIFS=CGGCCT;STRUC=<TR3389279>	NA	Yes	0.042	No	NA,NA	NA	NA
chr7:39792757	237203	DEL	1096	0.8602	0.5031	3	NA	NA	NA	NA	NA	NA	NA	NA	NA	Yes	NA	NA	Yes	0.076	No	NA,NA	NA	NA
chr7:39801542	237204	INS	134	0.8725	0.4727	24	NA	NA	NA	NA	NA	NA	NA	NA	NA	Yes	ID=7-39801532-39801545-A,7-39801548-39801569-TA;MOTIFS=TA,A;STRUC=<VC225562>	HPRC,HGSVC,1KG-ONT	Yes	0.44	Yes	NA,NA	NA	NA
chr7:39801542	237205	INS	153	0.8965	0.4144	5	NA	NA	NA	NA	NA	NA	NA	NA	NA	Yes	ID=7-39801532-39801545-A,7-39801548-39801569-TA;MOTIFS=TA,A;STRUC=<VC225562>	HPRC,HGSVC,1KG-ONT	Yes	0.44	Yes	NA,NA	NA	NA
chr7:39801542	237206	INS	144	0.8389	0.5994	45	NA	NA	NA	NA	NA	NA	NA	NA	NA	Yes	ID=7-39801532-39801545-A,7-39801548-39801569-TA;MOTIFS=TA,A;STRUC=<VC225562>	HPRC,HGSVC,1KG-ONT	Yes	0.44	Yes	NA,NA	NA	NA
chr7:39801553	237214	INS	106	0.8475	0.5723	123	NA	NA	NA	NA	NA	NA	NA	NA	NA	Yes	ID=7-39801532-39801545-A,7-39801548-39801569-TA;MOTIFS=TA,A;STRUC=<VC225562>	HPRC,HGSVC,1KG-ONT	Yes	0.44	Yes	NA,NA	NA	NA
chr7:39801553	237213	INS	98	0.8639	0.5054	9	NA	NA	NA	NA	NA	NA	NA	NA	NA	Yes	ID=7-39801532-39801545-A,7-39801548-39801569-TA;MOTIFS=TA,A;STRUC=<VC225562>	HPRC,HGSVC,1KG-ONT	Yes	0.44	Yes	NA,NA	NA	NA
chr7:39801553	237212	INS	112	0.8484	0.5745	28	NA	NA	NA	NA	NA	NA	NA	NA	NA	Yes	ID=7-39801532-39801545-A,7-39801548-39801569-TA;MOTIFS=TA,A;STRUC=<VC225562>	HPRC,HGSVC,1KG-ONT	Yes	0.44	Yes	NA,NA	NA	NA
chr7:39801553	237211	INS	86	0.8271	0.612	14	NA	NA	NA	NA	NA	NA	NA	NA	NA	Yes	ID=7-39801532-39801545-A,7-39801548-39801569-TA;MOTIFS=TA,A;STRUC=<VC225562>	HPRC,HGSVC	Yes	0.44	Yes	NA,NA	NA	NA
chr7:39801553	237209	INS	102	0.9016	0.3824	87	NA	NA	NA	NA	NA	NA	NA	NA	NA	Yes	ID=7-39801532-39801545-A,7-39801548-39801569-TA;MOTIFS=TA,A;STRUC=<VC225562>	HPRC,HGSVC,1KG-ONT	Yes	0.44	Yes	NA,NA	NA	NA
chr7:39801553	237208	INS	96	0.86	0.4931	52	NA	NA	NA	NA	NA	NA	NA	NA	NA	Yes	ID=7-39801532-39801545-A,7-39801548-39801569-TA;MOTIFS=TA,A;STRUC=<VC225562>	HPRC,HGSVC,1KG-ONT	Yes	0.44	Yes	NA,NA	NA	NA
chr7:39801553	237207	INS	90	0.8921	0.3951	29	NA	NA	NA	NA	NA	NA	NA	NA	NA	Yes	ID=7-39801532-39801545-A,7-39801548-39801569-TA;MOTIFS=TA,A;STRUC=<VC225562>	HPRC,HGSVC,1KG-ONT	Yes	0.44	Yes	NA,NA	NA	NA
chr7:39801553	237210	INS	120	0.8633	0.5021	3	NA	NA	NA	NA	NA	NA	NA	NA	NA	Yes	ID=7-39801532-39801545-A,7-39801548-39801569-TA;MOTIFS=TA,A;STRUC=<VC225562>	HPRC,HGSVC,1KG-ONT	Yes	0.44	Yes	NA,NA	NA	NA
chr7:39801560	237215	INS	91	0.9471	0.2221	4	NA	NA	NA	NA	NA	NA	NA	NA	NA	Yes	ID=7-39801532-39801545-A,7-39801548-39801569-TA;MOTIFS=TA,A;STRUC=<VC225562>	HPRC,HGSVC,1KG-ONT	Yes	0.44	Yes	NA,NA	NA	NA
chr7:39829803	237216	INS	54	0.8659	0.565	1	NA	NA	NA	NA	NA	NA	NA	NA	NA	No	NA	HGSVC,1KG-ONT	Yes	3.242	No	NA,NA	NA	NA
chr7:39830435	237217	DEL	310	0.9374	0.2498	91	NA	NA	NA	NA	NA	NA	NA	NA	NA	No	ID=7-39830450-39830464-T;MOTIFS=T;STRUC=<TR3389346>	HPRC,HGSVC,1KG-ONT	No	1.118	Yes	NA,NA	NA	NA
chr7:39902386	237218	DEL	372	0.8739	0.4716	12	NA	NA	NA	NA	NA	NA	NA	NA	NA	No	ID=7-39902396-39902406-GTG;MOTIFS=GTG;STRUC=<TR3389477>,ID=7-39902534-39902547-A;MOTIFS=A;STRUC=<TR3389478>	HPRC,HGSVC,1KG-ONT	Yes	0.069	Yes	NA,NA	NA	NA
chr7:39912675	237219	INS	2256	0.8969	0.3731	3	NA	NA	NA	NA	NA	NA	NA	NA	NA	No	NA	HPRC,1KG-ONT	Yes	5.672	No	NA,NA	NA	NA
chr7:39912675	237220	INS	2425	0.8532	0.5651	23	NA	NA	NA	NA	NA	NA	NA	NA	NA	No	NA	HPRC,1KG-ONT	Yes	5.672	Yes	NA,NA	NA	NA
chr7:39912994	237221	DEL	63	0.9041	0.3259	1	NA	NA	NA	NA	NA	NA	NA	NA	NA	No	ID=7-39913025-39913043-A;MOTIFS=A;STRUC=<TR3389503>	NA	Yes	2.289	No	NA,NA	NA	NA
chr7:39931944	237222	INS	338	0.8476	0.5758	3	NA	NA	NA	NA	NA	NA	NA	NA	NA	No	NA	NA	Yes	3.188	Yes	NA,NA	NA	NA
chr7:39931944	237223	INS	372	0.9109	0.36	5	NA	NA	NA	NA	NA	NA	NA	NA	NA	No	NA	NA	Yes	3.188	Yes	NA,NA	NA	NA
chr7:39932817	237224	DEL	2143	0.8615	0.4979	1	NA	NA	NA	NA	NA	NA	NA	NA	NA	No	ID=7-39932985-39932994-A;MOTIFS=A;STRUC=<TR3389554>,ID=7-39933579-39933593-GGT;MOTIFS=GGT;STRUC=<TR3389555>,ID=7-39933683-39933692-TA;MOTIFS=TA;STRUC=<TR3389556>	NA	Yes	1.243	No	NA,NA	NA	NA
chr7:40048595	237225	DEL	507	0.8783	0.4302	116	CDK13(0.99987,0.434)	NA	NA	NA	NA	NA	NA	NA	NA	No	NA	HPRC,HGSVC,1KG-ONT	Yes	2.783	Yes	NA,NA	NA	NA
chr7:40051211	237226	INS	224	0.8022	0.6864	6	CDK13(0.99987,0.434)	NA	NA	NA	NA	NA	NA	NA	NA	No	NA	NA	Yes	9.14	No	NA,NA	NA	NA
chr7:40051211	237227	INS	248	0.8761	0.4438	4	CDK13(0.99987,0.434)	NA	NA	NA	NA	NA	NA	NA	NA	No	NA	NA	Yes	9.14	No	NA,NA	NA	NA
chr7:40074176	237228	DEL	58	0.8257	0.6909	3	CDK13(0.99987,0.434)	NA	NA	NA	NA	NA	NA	NA	NA	No	NA	NA	Yes	3.056	Yes	NA,NA	NA	NA
chr7:40117519	237229	DEL	229	0.8288	0.6065	6	NA	NA	NA	NA	NA	NA	NA	NA	enhancer	Yes	ID=7-40117733-40117748-TTTG;MOTIFS=TTTG;STRUC=<TR3389928>	1KG-ONT	Yes	2.261	Yes	NA,NA	NA	NA
chr7:40131108	237230	DEL	442	0.9114	0.3431	20	MPLKIP(3.1875e-07,1.815)	MPLKIP(3.1875e-07,1.815)	NA	NA	NA	NA	NA	NA	NA	No	ID=7-40131523-40131552-ACTAAAAAT;MOTIFS=ACTAAAAAT;STRUC=<TR3389959>	HPRC,HGSVC	Yes	7.049	Yes	NA,NA	NA	NA
chr7:40164441	237231	INS	146	0.8639	0.4935	1	SUGCT(3.4678e-07,1.145)	SUGCT(3.4678e-07,1.145)	NA	NA	NA	NA	NA	NA	NA	No	NA	NA	No	2.271	No	NA,NA	NA	NA
chr7:40170593	237232	DEL	183	0.8914	0.4191	1	SUGCT(3.4678e-07,1.145)	SUGCT(3.4678e-07,1.145)	NA	NA	NA	NA	NA	NA	NA	Yes	NA	NA	No	1.907	No	NA,NA	NA	NA
chr7:40198600	237233	DEL	136	0.8833	0.4707	250	SUGCT(3.4678e-07,1.145)	SUGCT(3.4678e-07,1.145)	NA	NA	NA	NA	NA	NA	NA	No	ID=7-40198723-40198732-TGG;MOTIFS=TGG;STRUC=<TR3390092>	HPRC,HGSVC,1KG-ONT	Yes	0.499	Yes	NA,NA	NA	NA
chr7:40212336	237234	DEL	82	0.9672	0.1251	86	SUGCT(3.4678e-07,1.145)	SUGCT(3.4678e-07,1.145)	NA	NA	NA	NA	NA	NA	NA	No	ID=7-40212259-40212271-A,7-40212534-40212544-T,7-40212541-40212553-TTTG;MOTIFS=TTTG,T,A;STRUC=<VC225597>	HPRC,HGSVC,1KG-ONT	Yes	2.692	Yes	NA,NA	NA	NA
chr7:40253640	237235	INS	55	0.8277	0.6574	1	SUGCT(3.4678e-07,1.145)	SUGCT(3.4678e-07,1.145)	NA	NA	NA	NA	NA	NA	NA	No	NA	NA	No	2.154	No	NA,NA	NA	NA
chr7:40274071	237236	DEL	93	0.862	0.5105	7	SUGCT(3.4678e-07,1.145)	SUGCT(3.4678e-07,1.145)	NA	NA	NA	NA	NA	NA	NA	No	ID=7-40274073-40274098-T;MOTIFS=T;STRUC=<TR3390247>	HGSVC,1KG-ONT	Yes	4.356	Yes	NA,NA	NA	NA
chr7:40291282	237237	INS	2136	0.8334	0.6187	5	SUGCT(3.4678e-07,1.145)	SUGCT(3.4678e-07,1.145)	NA	NA	NA	NA	NA	NA	NA	No	NA	NA	Yes	5.372	No	NA,NA	NA	NA
chr7:40321169	237238	DEL	77	0.8681	0.4665	19	SUGCT(3.4678e-07,1.145)	SUGCT(3.4678e-07,1.145)	NA	NA	NA	NA	NA	NA	NA	No	NA	NA	Yes	1.098	Yes	NA,NA	NA	NA
chr7:40332453	237239	INS	6107	0.9203	0.3001	1	SUGCT(3.4678e-07,1.145)	SUGCT(3.4678e-07,1.145)	NA	NA	NA	NA	NA	NA	NA	No	ID=7-40332443-40332454-T;MOTIFS=T;STRUC=<TR3390352>,ID=7-40332455-40332468-T;MOTIFS=T;STRUC=(T)n	NA	Yes	8.042	No	NA,NA	NA	NA
chr7:40373288	237244	INS	250	0.8175	0.6517	32	SUGCT(3.4678e-07,1.145)	SUGCT(3.4678e-07,1.145)	NA	NA	NA	NA	NA	NA	NA	No	ID=7-40373348-40373373-GATTCTAGAAAATTTAGAATCTATG;MOTIFS=GATTCTAGAAAATTTAGAATCTATG;STRUC=(GATTCTAGAAAATTTAGAATCTATG)n	HPRC,HGSVC,1KG-ONT	No	2.44	Yes	NA,NA	NA	NA
chr7:40373288	237247	INS	152	0.8312	0.6178	4	SUGCT(3.4678e-07,1.145)	SUGCT(3.4678e-07,1.145)	NA	NA	NA	NA	NA	NA	NA	No	ID=7-40373348-40373373-GATTCTAGAAAATTTAGAATCTATG;MOTIFS=GATTCTAGAAAATTTAGAATCTATG;STRUC=(GATTCTAGAAAATTTAGAATCTATG)n	HPRC,HGSVC,1KG-ONT	Yes	2.44	Yes	NA,NA	NA	NA
chr7:40373288	237246	INS	300	0.9225	0.2792	1	SUGCT(3.4678e-07,1.145)	SUGCT(3.4678e-07,1.145)	NA	NA	NA	NA	NA	NA	NA	No	ID=7-40373348-40373373-GATTCTAGAAAATTTAGAATCTATG;MOTIFS=GATTCTAGAAAATTTAGAATCTATG;STRUC=(GATTCTAGAAAATTTAGAATCTATG)n	HPRC,HGSVC	No	2.44	No	NA,NA	NA	NA
chr7:40373288	237245	INS	275	0.8571	0.518	5	SUGCT(3.4678e-07,1.145)	SUGCT(3.4678e-07,1.145)	NA	NA	NA	NA	NA	NA	NA	No	ID=7-40373348-40373373-GATTCTAGAAAATTTAGAATCTATG;MOTIFS=GATTCTAGAAAATTTAGAATCTATG;STRUC=(GATTCTAGAAAATTTAGAATCTATG)n	HPRC,HGSVC	No	2.44	Yes	NA,NA	NA	NA
chr7:40373288	237243	INS	225	0.8572	0.5852	121	SUGCT(3.4678e-07,1.145)	SUGCT(3.4678e-07,1.145)	NA	NA	NA	NA	NA	NA	NA	No	ID=7-40373348-40373373-GATTCTAGAAAATTTAGAATCTATG;MOTIFS=GATTCTAGAAAATTTAGAATCTATG;STRUC=(GATTCTAGAAAATTTAGAATCTATG)n	HPRC,HGSVC,1KG-ONT	No	2.44	Yes	NA,NA	NA	NA
chr7:40373288	237242	INS	200	0.908	0.3339	262	SUGCT(3.4678e-07,1.145)	SUGCT(3.4678e-07,1.145)	NA	NA	NA	NA	NA	NA	NA	No	ID=7-40373348-40373373-GATTCTAGAAAATTTAGAATCTATG;MOTIFS=GATTCTAGAAAATTTAGAATCTATG;STRUC=(GATTCTAGAAAATTTAGAATCTATG)n	HPRC,HGSVC,1KG-ONT	No	2.44	Yes	NA,NA	NA	NA
chr7:40373288	237241	INS	150	0.9043	0.354	223	SUGCT(3.4678e-07,1.145)	SUGCT(3.4678e-07,1.145)	NA	NA	NA	NA	NA	NA	NA	No	ID=7-40373348-40373373-GATTCTAGAAAATTTAGAATCTATG;MOTIFS=GATTCTAGAAAATTTAGAATCTATG;STRUC=(GATTCTAGAAAATTTAGAATCTATG)n	HPRC,HGSVC,1KG-ONT	Yes	2.44	Yes	NA,NA	NA	NA
chr7:40373288	237240	INS	50	0.8454	0.594	55	SUGCT(3.4678e-07,1.145)	SUGCT(3.4678e-07,1.145)	NA	NA	NA	NA	NA	NA	NA	No	ID=7-40373348-40373373-GATTCTAGAAAATTTAGAATCTATG;MOTIFS=GATTCTAGAAAATTTAGAATCTATG;STRUC=(GATTCTAGAAAATTTAGAATCTATG)n	NA	Yes	2.44	Yes	NA,NA	NA	NA
chr7:40373298	237248	INS	175	0.8275	0.6246	214	SUGCT(3.4678e-07,1.145)	SUGCT(3.4678e-07,1.145)	NA	NA	NA	NA	NA	NA	NA	No	ID=7-40373288-40373372-AGAATCTATAGATTCTAGAAAATTT;MOTIFS=AGAATCTATAGATTCTAGAAAATTT;STRUC=<TR3390416>,ID=7-40373348-40373373-GATTCTAGAAAATTTAGAATCTATG;MOTIFS=GATTCTAGAAAATTTAGAATCTATG;STRUC=(GATTCTAGAAAATTTAGAATCTATG)n	HPRC,HGSVC,1KG-ONT	No	2.44	Yes	NA,NA	NA	NA
chr7:40373298	237249	INS	100	0.8436	0.5884	7	SUGCT(3.4678e-07,1.145)	SUGCT(3.4678e-07,1.145)	NA	NA	NA	NA	NA	NA	NA	No	ID=7-40373288-40373372-AGAATCTATAGATTCTAGAAAATTT;MOTIFS=AGAATCTATAGATTCTAGAAAATTT;STRUC=<TR3390416>,ID=7-40373348-40373373-GATTCTAGAAAATTTAGAATCTATG;MOTIFS=GATTCTAGAAAATTTAGAATCTATG;STRUC=(GATTCTAGAAAATTTAGAATCTATG)n	HPRC,HGSVC	Yes	2.44	No	NA,NA	NA	NA
chr7:40373298	237250	INS	125	0.9402	0.4698	41	SUGCT(3.4678e-07,1.145)	SUGCT(3.4678e-07,1.145)	NA	NA	NA	NA	NA	NA	NA	No	ID=7-40373288-40373372-AGAATCTATAGATTCTAGAAAATTT;MOTIFS=AGAATCTATAGATTCTAGAAAATTT;STRUC=<TR3390416>,ID=7-40373348-40373373-GATTCTAGAAAATTTAGAATCTATG;MOTIFS=GATTCTAGAAAATTTAGAATCTATG;STRUC=(GATTCTAGAAAATTTAGAATCTATG)n	HPRC,HGSVC,1KG-ONT	Yes	2.44	Yes	NA,NA	NA	NA
chr7:40373298	237251	INS	175	0.8449	0.5636	356	SUGCT(3.4678e-07,1.145)	SUGCT(3.4678e-07,1.145)	NA	NA	NA	NA	NA	NA	NA	No	ID=7-40373288-40373372-AGAATCTATAGATTCTAGAAAATTT;MOTIFS=AGAATCTATAGATTCTAGAAAATTT;STRUC=<TR3390416>,ID=7-40373348-40373373-GATTCTAGAAAATTTAGAATCTATG;MOTIFS=GATTCTAGAAAATTTAGAATCTATG;STRUC=(GATTCTAGAAAATTTAGAATCTATG)n	HPRC,HGSVC,1KG-ONT	No	2.44	Yes	NA,NA	NA	NA
chr7:40373323	237252	INS	175	0.8333	0.6368	93	SUGCT(3.4678e-07,1.145)	SUGCT(3.4678e-07,1.145)	NA	NA	NA	NA	NA	NA	NA	No	ID=7-40373288-40373372-AGAATCTATAGATTCTAGAAAATTT;MOTIFS=AGAATCTATAGATTCTAGAAAATTT;STRUC=<TR3390416>,ID=7-40373348-40373373-GATTCTAGAAAATTTAGAATCTATG;MOTIFS=GATTCTAGAAAATTTAGAATCTATG;STRUC=(GATTCTAGAAAATTTAGAATCTATG)n	HPRC,HGSVC,1KG-ONT	No	4.225	Yes	NA,NA	NA	NA
chr7:40373348	237253	INS	158	0.977	0.0774	121	SUGCT(3.4678e-07,1.145)	SUGCT(3.4678e-07,1.145)	NA	NA	NA	NA	NA	NA	NA	No	ID=7-40373288-40373372-AGAATCTATAGATTCTAGAAAATTT;MOTIFS=AGAATCTATAGATTCTAGAAAATTT;STRUC=<TR3390416>,ID=7-40373348-40373373-GATTCTAGAAAATTTAGAATCTATG;MOTIFS=GATTCTAGAAAATTTAGAATCTATG;STRUC=(GATTCTAGAAAATTTAGAATCTATG)n	HPRC,HGSVC,1KG-ONT	Yes	1.616	Yes	NA,NA	NA	NA
chr7:40376813	237254	INS	6090	0.9036	0.3537	4	SUGCT(3.4678e-07,1.145)	SUGCT(3.4678e-07,1.145)	NA	NA	NA	NA	NA	NA	NA	No	NA	HPRC,HGSVC,1KG-ONT	No	5.186	Yes	NA,NA	NA	NA
chr7:40377128	237255	INS	75	0.8424	0.587	27	SUGCT(3.4678e-07,1.145)	SUGCT(3.4678e-07,1.145)	NA	NA	NA	NA	NA	NA	NA	No	ID=7-40377123-40377132-CTT,7-40377128-40377201-TCTT,7-40377194-40377216-TTTCT,7-40377218-40377232-TTTC,7-40377233-40377250-CCTT;MOTIFS=TCTT,CCTT,CTT,TTTC,TTTCT;STRUC=<VC225625>	HGSVC	No	0.692	No	NA,NA	NA	NA
chr7:40377128	237256	INS	253	0.8073	0.6772	10	SUGCT(3.4678e-07,1.145)	SUGCT(3.4678e-07,1.145)	NA	NA	NA	NA	NA	NA	NA	No	ID=7-40377123-40377132-CTT,7-40377128-40377201-TCTT,7-40377194-40377216-TTTCT,7-40377218-40377232-TTTC,7-40377233-40377250-CCTT;MOTIFS=TCTT,CCTT,CTT,TTTC,TTTCT;STRUC=<VC225625>	HGSVC	No	0.692	Yes	NA,NA	NA	NA
chr7:40377128	237257	INS	91	0.823	0.6288	30	SUGCT(3.4678e-07,1.145)	SUGCT(3.4678e-07,1.145)	NA	NA	NA	NA	NA	NA	NA	No	ID=7-40377123-40377132-CTT,7-40377128-40377201-TCTT,7-40377194-40377216-TTTCT,7-40377218-40377232-TTTC,7-40377233-40377250-CCTT;MOTIFS=TCTT,CCTT,CTT,TTTC,TTTCT;STRUC=<VC225625>	HGSVC	No	0.692	No	NA,NA	NA	NA
chr7:40377128	237258	INS	177	0.8463	0.6638	11	SUGCT(3.4678e-07,1.145)	SUGCT(3.4678e-07,1.145)	NA	NA	NA	NA	NA	NA	NA	No	ID=7-40377123-40377132-CTT,7-40377128-40377201-TCTT,7-40377194-40377216-TTTCT,7-40377218-40377232-TTTC,7-40377233-40377250-CCTT;MOTIFS=TCTT,CCTT,CTT,TTTC,TTTCT;STRUC=<VC225625>	HGSVC,1KG-ONT	No	0.692	Yes	NA,NA	NA	NA
chr7:40377128	237259	INS	225	0.8432	0.5956	1	SUGCT(3.4678e-07,1.145)	SUGCT(3.4678e-07,1.145)	NA	NA	NA	NA	NA	NA	NA	No	ID=7-40377123-40377132-CTT,7-40377128-40377201-TCTT,7-40377194-40377216-TTTCT,7-40377218-40377232-TTTC,7-40377233-40377250-CCTT;MOTIFS=TCTT,CCTT,CTT,TTTC,TTTCT;STRUC=<VC225625>	HGSVC	No	0.692	No	NA,NA	NA	NA
chr7:40377128	237260	INS	342	0.8958	0.3945	2	SUGCT(3.4678e-07,1.145)	SUGCT(3.4678e-07,1.145)	NA	NA	NA	NA	NA	NA	NA	No	ID=7-40377123-40377132-CTT,7-40377128-40377201-TCTT,7-40377194-40377216-TTTCT,7-40377218-40377232-TTTC,7-40377233-40377250-CCTT;MOTIFS=TCTT,CCTT,CTT,TTTC,TTTCT;STRUC=<VC225625>	HGSVC	No	0.692	No	NA,NA	NA	NA
chr7:40377128	237261	INS	64	0.8433	0.5846	20	SUGCT(3.4678e-07,1.145)	SUGCT(3.4678e-07,1.145)	NA	NA	NA	NA	NA	NA	NA	No	ID=7-40377123-40377132-CTT,7-40377128-40377201-TCTT,7-40377194-40377216-TTTCT,7-40377218-40377232-TTTC,7-40377233-40377250-CCTT;MOTIFS=TCTT,CCTT,CTT,TTTC,TTTCT;STRUC=<VC225625>	HGSVC	No	0.692	No	NA,NA	NA	NA
chr7:40377199	237262	INS	55	0.9078	0.3762	5	SUGCT(3.4678e-07,1.145)	SUGCT(3.4678e-07,1.145)	NA	NA	NA	NA	NA	NA	NA	No	ID=7-40377123-40377132-CTT,7-40377128-40377201-TCTT,7-40377194-40377216-TTTCT,7-40377218-40377232-TTTC,7-40377233-40377250-CCTT;MOTIFS=TCTT,CCTT,CTT,TTTC,TTTCT;STRUC=<VC225625>	HGSVC	Yes	0.692	Yes	NA,NA	NA	NA
chr7:40377199	237263	INS	59	0.9368	0.4612	2	SUGCT(3.4678e-07,1.145)	SUGCT(3.4678e-07,1.145)	NA	NA	NA	NA	NA	NA	NA	No	ID=7-40377123-40377132-CTT,7-40377128-40377201-TCTT,7-40377194-40377216-TTTCT,7-40377218-40377232-TTTC,7-40377233-40377250-CCTT;MOTIFS=TCTT,CCTT,CTT,TTTC,TTTCT;STRUC=<VC225625>	HGSVC	Yes	0.692	No	NA,NA	NA	NA
chr7:40377204	237264	INS	63	0.8237	0.6447	2	SUGCT(3.4678e-07,1.145)	SUGCT(3.4678e-07,1.145)	NA	NA	NA	NA	NA	NA	NA	No	ID=7-40377123-40377132-CTT,7-40377128-40377201-TCTT,7-40377194-40377216-TTTCT,7-40377218-40377232-TTTC,7-40377233-40377250-CCTT;MOTIFS=TCTT,CCTT,CTT,TTTC,TTTCT;STRUC=<VC225625>	HGSVC	Yes	0.692	Yes	NA,NA	NA	NA
chr7:40377204	237265	INS	50	0.806	0.6721	3	SUGCT(3.4678e-07,1.145)	SUGCT(3.4678e-07,1.145)	NA	NA	NA	NA	NA	NA	NA	No	ID=7-40377123-40377132-CTT,7-40377128-40377201-TCTT,7-40377194-40377216-TTTCT,7-40377218-40377232-TTTC,7-40377233-40377250-CCTT;MOTIFS=TCTT,CCTT,CTT,TTTC,TTTCT;STRUC=<VC225625>	HGSVC	Yes	0.692	Yes	NA,NA	NA	NA
chr7:40377205	237266	INS	74	0.8055	0.6716	4	SUGCT(3.4678e-07,1.145)	SUGCT(3.4678e-07,1.145)	NA	NA	NA	NA	NA	NA	NA	No	ID=7-40377123-40377132-CTT,7-40377128-40377201-TCTT,7-40377194-40377216-TTTCT,7-40377218-40377232-TTTC,7-40377233-40377250-CCTT;MOTIFS=TCTT,CCTT,CTT,TTTC,TTTCT;STRUC=<VC225625>	HGSVC	Yes	0.692	No	NA,NA	NA	NA
chr7:40377219	237267	INS	166	0.8262	0.6239	10	SUGCT(3.4678e-07,1.145)	SUGCT(3.4678e-07,1.145)	NA	NA	NA	NA	NA	NA	NA	No	ID=7-40377123-40377132-CTT,7-40377128-40377201-TCTT,7-40377194-40377216-TTTCT,7-40377218-40377232-TTTC,7-40377233-40377250-CCTT;MOTIFS=TCTT,CCTT,CTT,TTTC,TTTCT;STRUC=<VC225625>	HGSVC,1KG-ONT	No	0.692	Yes	NA,NA	NA	NA
chr7:40377247	237268	INS	50	0.8183	0.6697	9	SUGCT(3.4678e-07,1.145)	SUGCT(3.4678e-07,1.145)	NA	NA	NA	NA	NA	NA	NA	No	ID=7-40377123-40377132-CTT,7-40377128-40377201-TCTT,7-40377194-40377216-TTTCT,7-40377218-40377232-TTTC,7-40377233-40377250-CCTT;MOTIFS=TCTT,CCTT,CTT,TTTC,TTTCT;STRUC=<VC225625>	HGSVC	Yes	0.692	Yes	NA,NA	NA	NA
chr7:40377250	237269	INS	94	0.8518	0.557	5	SUGCT(3.4678e-07,1.145)	SUGCT(3.4678e-07,1.145)	NA	NA	NA	NA	NA	NA	NA	No	ID=7-40377123-40377132-CTT,7-40377128-40377201-TCTT,7-40377194-40377216-TTTCT,7-40377218-40377232-TTTC,7-40377233-40377250-CCTT;MOTIFS=TCTT,CCTT,CTT,TTTC,TTTCT;STRUC=<VC225625>	HGSVC,1KG-ONT	Yes	0.692	Yes	NA,NA	NA	NA
chr7:40377254	237284	INS	142	0.832	0.6321	17	SUGCT(3.4678e-07,1.145)	SUGCT(3.4678e-07,1.145)	NA	NA	NA	NA	NA	NA	NA	No	ID=7-40377123-40377132-CTT,7-40377128-40377201-TCTT,7-40377194-40377216-TTTCT,7-40377218-40377232-TTTC,7-40377233-40377250-CCTT;MOTIFS=TCTT,CCTT,CTT,TTTC,TTTCT;STRUC=<VC225625>	HGSVC,1KG-ONT	Yes	0.692	Yes	NA,NA	NA	NA
chr7:40377254	237270	INS	76	0.7985	0.6889	29	SUGCT(3.4678e-07,1.145)	SUGCT(3.4678e-07,1.145)	NA	NA	NA	NA	NA	NA	NA	No	ID=7-40377123-40377132-CTT,7-40377128-40377201-TCTT,7-40377194-40377216-TTTCT,7-40377218-40377232-TTTC,7-40377233-40377250-CCTT;MOTIFS=TCTT,CCTT,CTT,TTTC,TTTCT;STRUC=<VC225625>	HGSVC	Yes	0.692	Yes	NA,NA	NA	NA
chr7:40377254	237271	INS	53	0.8285	0.6312	120	SUGCT(3.4678e-07,1.145)	SUGCT(3.4678e-07,1.145)	NA	NA	NA	NA	NA	NA	NA	No	ID=7-40377123-40377132-CTT,7-40377128-40377201-TCTT,7-40377194-40377216-TTTCT,7-40377218-40377232-TTTC,7-40377233-40377250-CCTT;MOTIFS=TCTT,CCTT,CTT,TTTC,TTTCT;STRUC=<VC225625>	HGSVC	Yes	0.692	Yes	NA,NA	NA	NA
chr7:40377254	237272	INS	57	0.9368	0.2487	91	SUGCT(3.4678e-07,1.145)	SUGCT(3.4678e-07,1.145)	NA	NA	NA	NA	NA	NA	NA	No	ID=7-40377123-40377132-CTT,7-40377128-40377201-TCTT,7-40377194-40377216-TTTCT,7-40377218-40377232-TTTC,7-40377233-40377250-CCTT;MOTIFS=TCTT,CCTT,CTT,TTTC,TTTCT;STRUC=<VC225625>	HGSVC	Yes	0.692	Yes	NA,NA	NA	NA
chr7:40377254	237273	INS	85	0.9469	0.2007	66	SUGCT(3.4678e-07,1.145)	SUGCT(3.4678e-07,1.145)	NA	NA	NA	NA	NA	NA	NA	No	ID=7-40377123-40377132-CTT,7-40377128-40377201-TCTT,7-40377194-40377216-TTTCT,7-40377218-40377232-TTTC,7-40377233-40377250-CCTT;MOTIFS=TCTT,CCTT,CTT,TTTC,TTTCT;STRUC=<VC225625>	HGSVC	Yes	0.692	Yes	NA,NA	NA	NA
chr7:40377254	237285	INS	105	0.8349	0.5791	6	SUGCT(3.4678e-07,1.145)	SUGCT(3.4678e-07,1.145)	NA	NA	NA	NA	NA	NA	NA	No	ID=7-40377123-40377132-CTT,7-40377128-40377201-TCTT,7-40377194-40377216-TTTCT,7-40377218-40377232-TTTC,7-40377233-40377250-CCTT;MOTIFS=TCTT,CCTT,CTT,TTTC,TTTCT;STRUC=<VC225625>	HGSVC,1KG-ONT	Yes	0.692	Yes	NA,NA	NA	NA
chr7:40377254	237283	INS	126	0.9219	0.3288	25	SUGCT(3.4678e-07,1.145)	SUGCT(3.4678e-07,1.145)	NA	NA	NA	NA	NA	NA	NA	No	ID=7-40377123-40377132-CTT,7-40377128-40377201-TCTT,7-40377194-40377216-TTTCT,7-40377218-40377232-TTTC,7-40377233-40377250-CCTT;MOTIFS=TCTT,CCTT,CTT,TTTC,TTTCT;STRUC=<VC225625>	HGSVC,1KG-ONT	Yes	0.692	Yes	NA,NA	NA	NA
chr7:40377254	237282	INS	69	0.8672	0.4709	84	SUGCT(3.4678e-07,1.145)	SUGCT(3.4678e-07,1.145)	NA	NA	NA	NA	NA	NA	NA	No	ID=7-40377123-40377132-CTT,7-40377128-40377201-TCTT,7-40377194-40377216-TTTCT,7-40377218-40377232-TTTC,7-40377233-40377250-CCTT;MOTIFS=TCTT,CCTT,CTT,TTTC,TTTCT;STRUC=<VC225625>	HGSVC	Yes	0.692	Yes	NA,NA	NA	NA
chr7:40377254	237281	INS	93	0.8467	0.5699	23	SUGCT(3.4678e-07,1.145)	SUGCT(3.4678e-07,1.145)	NA	NA	NA	NA	NA	NA	NA	No	ID=7-40377123-40377132-CTT,7-40377128-40377201-TCTT,7-40377194-40377216-TTTCT,7-40377218-40377232-TTTC,7-40377233-40377250-CCTT;MOTIFS=TCTT,CCTT,CTT,TTTC,TTTCT;STRUC=<VC225625>	HGSVC	Yes	0.692	Yes	NA,NA	NA	NA
chr7:40377254	237280	INS	65	0.8646	0.5154	75	SUGCT(3.4678e-07,1.145)	SUGCT(3.4678e-07,1.145)	NA	NA	NA	NA	NA	NA	NA	No	ID=7-40377123-40377132-CTT,7-40377128-40377201-TCTT,7-40377194-40377216-TTTCT,7-40377218-40377232-TTTC,7-40377233-40377250-CCTT;MOTIFS=TCTT,CCTT,CTT,TTTC,TTTCT;STRUC=<VC225625>	HGSVC	Yes	0.692	Yes	NA,NA	NA	NA
chr7:40377254	237279	INS	154	0.8457	0.5983	14	SUGCT(3.4678e-07,1.145)	SUGCT(3.4678e-07,1.145)	NA	NA	NA	NA	NA	NA	NA	No	ID=7-40377123-40377132-CTT,7-40377128-40377201-TCTT,7-40377194-40377216-TTTCT,7-40377218-40377232-TTTC,7-40377233-40377250-CCTT;MOTIFS=TCTT,CCTT,CTT,TTTC,TTTCT;STRUC=<VC225625>	HGSVC,1KG-ONT	Yes	0.692	Yes	NA,NA	NA	NA
chr7:40377254	237278	INS	110	0.834	0.6087	24	SUGCT(3.4678e-07,1.145)	SUGCT(3.4678e-07,1.145)	NA	NA	NA	NA	NA	NA	NA	No	ID=7-40377123-40377132-CTT,7-40377128-40377201-TCTT,7-40377194-40377216-TTTCT,7-40377218-40377232-TTTC,7-40377233-40377250-CCTT;MOTIFS=TCTT,CCTT,CTT,TTTC,TTTCT;STRUC=<VC225625>	HGSVC,1KG-ONT	Yes	0.692	Yes	NA,NA	NA	NA
chr7:40377254	237277	INS	77	0.9268	0.2713	51	SUGCT(3.4678e-07,1.145)	SUGCT(3.4678e-07,1.145)	NA	NA	NA	NA	NA	NA	NA	No	ID=7-40377123-40377132-CTT,7-40377128-40377201-TCTT,7-40377194-40377216-TTTCT,7-40377218-40377232-TTTC,7-40377233-40377250-CCTT;MOTIFS=TCTT,CCTT,CTT,TTTC,TTTCT;STRUC=<VC225625>	HGSVC	Yes	0.692	Yes	NA,NA	NA	NA
chr7:40377254	237276	INS	61	0.8192	0.6727	91	SUGCT(3.4678e-07,1.145)	SUGCT(3.4678e-07,1.145)	NA	NA	NA	NA	NA	NA	NA	No	ID=7-40377123-40377132-CTT,7-40377128-40377201-TCTT,7-40377194-40377216-TTTCT,7-40377218-40377232-TTTC,7-40377233-40377250-CCTT;MOTIFS=TCTT,CCTT,CTT,TTTC,TTTCT;STRUC=<VC225625>	HGSVC	Yes	0.692	Yes	NA,NA	NA	NA
chr7:40377254	237275	INS	85	0.9358	0.4975	22	SUGCT(3.4678e-07,1.145)	SUGCT(3.4678e-07,1.145)	NA	NA	NA	NA	NA	NA	NA	No	ID=7-40377123-40377132-CTT,7-40377128-40377201-TCTT,7-40377194-40377216-TTTCT,7-40377218-40377232-TTTC,7-40377233-40377250-CCTT;MOTIFS=TCTT,CCTT,CTT,TTTC,TTTCT;STRUC=<VC225625>	HGSVC	Yes	0.692	Yes	NA,NA	NA	NA
chr7:40377254	237274	INS	102	0.8854	0.4739	24	SUGCT(3.4678e-07,1.145)	SUGCT(3.4678e-07,1.145)	NA	NA	NA	NA	NA	NA	NA	No	ID=7-40377123-40377132-CTT,7-40377128-40377201-TCTT,7-40377194-40377216-TTTCT,7-40377218-40377232-TTTC,7-40377233-40377250-CCTT;MOTIFS=TCTT,CCTT,CTT,TTTC,TTTCT;STRUC=<VC225625>	HGSVC,1KG-ONT	Yes	0.692	Yes	NA,NA	NA	NA
chr7:40377254	237291	INS	237	0.8275	0.6594	1	SUGCT(3.4678e-07,1.145)	SUGCT(3.4678e-07,1.145)	NA	NA	NA	NA	NA	NA	NA	No	ID=7-40377123-40377132-CTT,7-40377128-40377201-TCTT,7-40377194-40377216-TTTCT,7-40377218-40377232-TTTC,7-40377233-40377250-CCTT;MOTIFS=TCTT,CCTT,CTT,TTTC,TTTCT;STRUC=<VC225625>	HGSVC	No	0.692	No	NA,NA	NA	NA
chr7:40377254	237290	INS	205	0.8499	0.628	4	SUGCT(3.4678e-07,1.145)	SUGCT(3.4678e-07,1.145)	NA	NA	NA	NA	NA	NA	NA	No	ID=7-40377123-40377132-CTT,7-40377128-40377201-TCTT,7-40377194-40377216-TTTCT,7-40377218-40377232-TTTC,7-40377233-40377250-CCTT;MOTIFS=TCTT,CCTT,CTT,TTTC,TTTCT;STRUC=<VC225625>	HGSVC	Yes	0.692	Yes	NA,NA	NA	NA
chr7:40377254	237289	INS	117	0.8099	0.6942	22	SUGCT(3.4678e-07,1.145)	SUGCT(3.4678e-07,1.145)	NA	NA	NA	NA	NA	NA	NA	No	ID=7-40377123-40377132-CTT,7-40377128-40377201-TCTT,7-40377194-40377216-TTTCT,7-40377218-40377232-TTTC,7-40377233-40377250-CCTT;MOTIFS=TCTT,CCTT,CTT,TTTC,TTTCT;STRUC=<VC225625>	HGSVC,1KG-ONT	Yes	0.692	Yes	NA,NA	NA	NA
chr7:40377254	237288	INS	134	0.8108	0.686	17	SUGCT(3.4678e-07,1.145)	SUGCT(3.4678e-07,1.145)	NA	NA	NA	NA	NA	NA	NA	No	ID=7-40377123-40377132-CTT,7-40377128-40377201-TCTT,7-40377194-40377216-TTTCT,7-40377218-40377232-TTTC,7-40377233-40377250-CCTT;MOTIFS=TCTT,CCTT,CTT,TTTC,TTTCT;STRUC=<VC225625>	HGSVC,1KG-ONT	Yes	0.692	Yes	NA,NA	NA	NA
chr7:40377254	237287	INS	73	0.8686	0.4755	67	SUGCT(3.4678e-07,1.145)	SUGCT(3.4678e-07,1.145)	NA	NA	NA	NA	NA	NA	NA	No	ID=7-40377123-40377132-CTT,7-40377128-40377201-TCTT,7-40377194-40377216-TTTCT,7-40377218-40377232-TTTC,7-40377233-40377250-CCTT;MOTIFS=TCTT,CCTT,CTT,TTTC,TTTCT;STRUC=<VC225625>	HGSVC	Yes	0.692	Yes	NA,NA	NA	NA
chr7:40377254	237286	INS	96	0.8763	0.5079	34	SUGCT(3.4678e-07,1.145)	SUGCT(3.4678e-07,1.145)	NA	NA	NA	NA	NA	NA	NA	No	ID=7-40377123-40377132-CTT,7-40377128-40377201-TCTT,7-40377194-40377216-TTTCT,7-40377218-40377232-TTTC,7-40377233-40377250-CCTT;MOTIFS=TCTT,CCTT,CTT,TTTC,TTTCT;STRUC=<VC225625>	HGSVC,1KG-ONT	Yes	0.692	Yes	NA,NA	NA	NA
chr7:40377260	237292	INS	76	0.876	0.4653	2	SUGCT(3.4678e-07,1.145)	SUGCT(3.4678e-07,1.145)	NA	NA	NA	NA	NA	NA	NA	No	NA	HGSVC	Yes	0.692	Yes	NA,NA	NA	NA
chr7:40395903	237293	INS	335	0.9108	0.3353	1	SUGCT(3.4678e-07,1.145)	SUGCT(3.4678e-07,1.145)	NA	NA	NA	NA	NA	NA	NA	No	NA	NA	Yes	2.538	No	NA,NA	NA	NA
chr7:40408106	237294	INS	321	0.9468	0.2241	1	SUGCT(3.4678e-07,1.145)	SUGCT(3.4678e-07,1.145)	NA	NA	NA	NA	NA	NA	NA	No	NA	NA	Yes	4.565	No	NA,NA	NA	NA
chr7:40417765	237295	DEL	243	0.8852	0.4496	1	SUGCT(3.4678e-07,1.145)	SUGCT(3.4678e-07,1.145)	NA	NA	NA	NA	NA	NA	NA	No	NA	NA	Yes	2.155	No	NA,NA	NA	NA
chr7:40488057	237296	DEL	175	0.8785	0.4356	22	SUGCT(3.4678e-07,1.145)	SUGCT(3.4678e-07,1.145)	NA	NA	NA	NA	NA	NA	NA	No	NA	1KG-ONT	Yes	2.022	Yes	NA,NA	NA	NA
chr7:40665284	237297	INS	201	0.87	0.4896	16	SUGCT(3.4678e-07,1.145)	SUGCT(3.4678e-07,1.145)	NA	NA	NA	NA	NA	NA	NA	No	NA	NA	No	0.692	Yes	NA,NA	NA	NA
chr7:40720289	237298	INS	338	0.8232	0.6588	1	SUGCT(3.4678e-07,1.145)	SUGCT(3.4678e-07,1.145)	NA	NA	NA	NA	NA	NA	NA	No	NA	NA	Yes	3.322	No	NA,NA	NA	NA
chr7:40772501	237299	INS	77	0.8885	0.4099	6	SUGCT(3.4678e-07,1.145)	SUGCT(3.4678e-07,1.145)	NA	NA	NA	NA	NA	NA	NA	No	ID=7-40772359-40772368-A,7-40772494-40772562-TATC,7-40772578-40772632-CTAT;MOTIFS=CTAT,TATC,A;STRUC=<VC225647>	HPRC,HGSVC,1KG-ONT	Yes	3.322	Yes	NA,NA	NA	NA
chr7:40772501	237300	INS	73	0.8689	0.4941	10	SUGCT(3.4678e-07,1.145)	SUGCT(3.4678e-07,1.145)	NA	NA	NA	NA	NA	NA	NA	No	ID=7-40772359-40772368-A,7-40772494-40772562-TATC,7-40772578-40772632-CTAT;MOTIFS=CTAT,TATC,A;STRUC=<VC225647>	HPRC,HGSVC,1KG-ONT	Yes	3.322	Yes	NA,NA	NA	NA
chr7:40772505	237301	INS	69	0.8946	0.3777	22	SUGCT(3.4678e-07,1.145)	SUGCT(3.4678e-07,1.145)	NA	NA	NA	NA	NA	NA	NA	No	ID=7-40772359-40772368-A,7-40772494-40772562-TATC,7-40772578-40772632-CTAT;MOTIFS=CTAT,TATC,A;STRUC=<VC225647>	HPRC,HGSVC,1KG-ONT	Yes	2.538	Yes	NA,NA	NA	NA
chr7:40772509	237304	INS	57	0.8279	0.6104	35	SUGCT(3.4678e-07,1.145)	SUGCT(3.4678e-07,1.145)	NA	NA	NA	NA	NA	NA	NA	No	ID=7-40772359-40772368-A,7-40772494-40772562-TATC,7-40772578-40772632-CTAT;MOTIFS=CTAT,TATC,A;STRUC=<VC225647>	HPRC,HGSVC,1KG-ONT	Yes	2.538	Yes	NA,NA	NA	NA
chr7:40772509	237303	INS	61	0.9025	0.3846	46	SUGCT(3.4678e-07,1.145)	SUGCT(3.4678e-07,1.145)	NA	NA	NA	NA	NA	NA	NA	No	ID=7-40772359-40772368-A,7-40772494-40772562-TATC,7-40772578-40772632-CTAT;MOTIFS=CTAT,TATC,A;STRUC=<VC225647>	HPRC,HGSVC,1KG-ONT	Yes	2.538	Yes	NA,NA	NA	NA
chr7:40772509	237302	INS	65	0.8789	0.4455	29	SUGCT(3.4678e-07,1.145)	SUGCT(3.4678e-07,1.145)	NA	NA	NA	NA	NA	NA	NA	No	ID=7-40772359-40772368-A,7-40772494-40772562-TATC,7-40772578-40772632-CTAT;MOTIFS=CTAT,TATC,A;STRUC=<VC225647>	HPRC,HGSVC,1KG-ONT	Yes	2.538	Yes	NA,NA	NA	NA
chr7:40772513	237305	INS	53	0.8921	0.4051	21	SUGCT(3.4678e-07,1.145)	SUGCT(3.4678e-07,1.145)	NA	NA	NA	NA	NA	NA	NA	No	ID=7-40772359-40772368-A,7-40772494-40772562-TATC,7-40772578-40772632-CTAT;MOTIFS=CTAT,TATC,A;STRUC=<VC225647>	HPRC,HGSVC,1KG-ONT	Yes	2.538	Yes	NA,NA	NA	NA
chr7:40772539	237306	DEL	50	0.91	0.5134	3	SUGCT(3.4678e-07,1.145)	SUGCT(3.4678e-07,1.145)	NA	NA	NA	NA	NA	NA	NA	No	ID=7-40772359-40772368-A,7-40772494-40772562-TATC,7-40772578-40772632-CTAT;MOTIFS=CTAT,TATC,A;STRUC=<VC225647>	HPRC	No	1.693	Yes	NA,NA	NA	NA
chr7:40772578	237307	INS	77	0.8892	0.4047	2	SUGCT(3.4678e-07,1.145)	SUGCT(3.4678e-07,1.145)	NA	NA	NA	NA	NA	NA	NA	No	ID=7-40772359-40772368-A,7-40772494-40772562-TATC,7-40772578-40772632-CTAT;MOTIFS=CTAT,TATC,A;STRUC=<VC225647>	HPRC,HGSVC,1KG-ONT	Yes	2.538	Yes	NA,NA	NA	NA
chr7:40772578	237310	INS	73	0.8478	0.5747	3	SUGCT(3.4678e-07,1.145)	SUGCT(3.4678e-07,1.145)	NA	NA	NA	NA	NA	NA	NA	No	ID=7-40772359-40772368-A,7-40772494-40772562-TATC,7-40772578-40772632-CTAT;MOTIFS=CTAT,TATC,A;STRUC=<VC225647>	HPRC,HGSVC,1KG-ONT	Yes	2.538	Yes	NA,NA	NA	NA
chr7:40772578	237309	INS	88	0.8048	0.6852	1	SUGCT(3.4678e-07,1.145)	SUGCT(3.4678e-07,1.145)	NA	NA	NA	NA	NA	NA	NA	No	ID=7-40772359-40772368-A,7-40772494-40772562-TATC,7-40772578-40772632-CTAT;MOTIFS=CTAT,TATC,A;STRUC=<VC225647>	HPRC,HGSVC	Yes	2.538	No	NA,NA	NA	NA
chr7:40775097	237311	INS	328	0.8888	0.3935	6	SUGCT(3.4678e-07,1.145)	SUGCT(3.4678e-07,1.145)	NA	NA	NA	NA	NA	NA	NA	No	NA	NA	Yes	2.538	Yes	NA,NA	NA	NA
chr7:40781467	237312	INS	444	0.8149	0.6686	1	SUGCT(3.4678e-07,1.145)	SUGCT(3.4678e-07,1.145)	NA	NA	NA	NA	NA	NA	NA	No	NA	NA	No	3.322	No	NA,NA	NA	NA
chr7:40811618	237313	INS	327	0.8822	0.4366	1	SUGCT(3.4678e-07,1.145)	SUGCT(3.4678e-07,1.145)	NA	NA	NA	NA	NA	NA	NA	No	NA	NA	Yes	7.535	No	NA,NA	NA	NA
chr7:40816605	237314	INS	335	0.9328	0.3401	1	SUGCT(3.4678e-07,1.145)	SUGCT(3.4678e-07,1.145)	NA	NA	NA	NA	NA	NA	NA	No	NA	NA	Yes	1.616	No	NA,NA	NA	NA
chr7:40848533	237315	DEL	54	0.9227	0.438	6	SUGCT(3.4678e-07,1.145)	SUGCT(3.4678e-07,1.145)	NA	NA	NA	NA	NA	NA	NA	No	NA	HPRC,1KG-ONT	Yes	3.596	Yes	NA,NA	NA	NA
chr7:40856567	237316	INS	326	0.9223	0.2868	25	SUGCT(3.4678e-07,1.145)	SUGCT(3.4678e-07,1.145)	NA	NA	NA	NA	NA	NA	NA	No	NA	HPRC,HGSVC,1KG-ONT	Yes	2.538	Yes	NA,NA	NA	NA
chr7:40897157	237317	INS	58	0.8131	0.6787	1	NA	NA	NA	NA	NA	NA	NA	NA	NA	No	NA	NA	No	1.616	No	NA,NA	NA	NA
chr7:40915912	237319	INS	256	0.8394	0.6055	555	NA	NA	NA	NA	NA	NA	NA	NA	NA	No	NA	HPRC,HGSVC,1KG-ONT	Yes	1.616	Yes	NA,NA	NA	NA
chr7:40915913	237320	INS	255	0.8168	0.6634	3	NA	NA	NA	NA	NA	NA	NA	NA	NA	No	ID=7-40916046-40916066-CT,7-40916070-40916104-AC,7-40916199-40916210-TTC;MOTIFS=AC,CT,TTC;STRUC=<VC225657>	HPRC,HGSVC,1KG-ONT	Yes	1.616	No	NA,NA	NA	NA
chr7:40938131	237321	INS	311	0.8421	0.5797	1	NA	NA	NA	NA	NA	NA	NA	NA	NA	No	NA	NA	No	0.313	No	NA,NA	NA	NA
chr7:40956931	237322	DEL	69	0.9436	0.2399	3	NA	NA	NA	NA	NA	NA	NA	NA	NA	No	NA	NA	Yes	4.114	Yes	NA,NA	NA	NA
chr7:41073648	237323	INS	244	0.8194	0.6688	1	NA	NA	NA	NA	NA	NA	NA	NA	NA	No	NA	NA	No	1.616	No	NA,NA	NA	NA
chr7:41093364	237324	DEL	457	0.8222	0.6475	16	NA	NA	NA	NA	NA	NA	NA	NA	NA	No	ID=7-41093622-41093631-A;MOTIFS=A;STRUC=<TR3391397>	NA	Yes	1.424	Yes	NA,NA	NA	NA
chr7:41183097	237325	INS	90	0.8203	0.6478	3	NA	NA	NA	NA	NA	NA	NA	NA	NA	No	ID=7-41182958-41182977-TTCC,7-41182994-41183008-TCCT,7-41183016-41183029-CCTC,7-41183069-41183085-TCTT,7-41183092-41183110-CCCTC,7-41183143-41183160-CCTCC,7-41183164-41183180-CCTCC,7-41183192-41183201-TC,7-41183198-41183211-TCTT,7-41183210-41183225-TTTC,7-41183232-41183247-CCTT,7-41183259-41183276-TTTC,7-41183279-41183295-TCCT,7-41183304-41183333-TCCT,7-41183330-41183369-CTTT,7-41183370-41183388-CTTT,7-41183385-41183399-TC,7-41183396-41183418-CTCC,7-41183454-41183496-TCCT;MOTIFS=TCTT,TC,TCCT,CCTT,CTCC,CTTT,TTCC,CCCTC,TTTC,CCTC,CCTCC;STRUC=<VC225677>	NA	No	2.538	Yes	NA,NA	NA	NA
chr7:41183098	237328	INS	75	0.8225	0.6387	3	NA	NA	NA	NA	NA	NA	NA	NA	NA	No	ID=7-41182958-41182977-TTCC,7-41182994-41183008-TCCT,7-41183016-41183029-CCTC,7-41183069-41183085-TCTT,7-41183092-41183110-CCCTC,7-41183143-41183160-CCTCC,7-41183164-41183180-CCTCC,7-41183192-41183201-TC,7-41183198-41183211-TCTT,7-41183210-41183225-TTTC,7-41183232-41183247-CCTT,7-41183259-41183276-TTTC,7-41183279-41183295-TCCT,7-41183304-41183333-TCCT,7-41183330-41183369-CTTT,7-41183370-41183388-CTTT,7-41183385-41183399-TC,7-41183396-41183418-CTCC,7-41183454-41183496-TCCT;MOTIFS=TCTT,TC,TCCT,CCTT,CTCC,CTTT,TTCC,CCCTC,TTTC,CCTC,CCTCC;STRUC=<VC225677>	HPRC,HGSVC,1KG-ONT	No	2.538	No	NA,NA	NA	NA
chr7:41183098	237327	INS	60	0.8241	0.6567	32	NA	NA	NA	NA	NA	NA	NA	NA	NA	No	ID=7-41182958-41182977-TTCC,7-41182994-41183008-TCCT,7-41183016-41183029-CCTC,7-41183069-41183085-TCTT,7-41183092-41183110-CCCTC,7-41183143-41183160-CCTCC,7-41183164-41183180-CCTCC,7-41183192-41183201-TC,7-41183198-41183211-TCTT,7-41183210-41183225-TTTC,7-41183232-41183247-CCTT,7-41183259-41183276-TTTC,7-41183279-41183295-TCCT,7-41183304-41183333-TCCT,7-41183330-41183369-CTTT,7-41183370-41183388-CTTT,7-41183385-41183399-TC,7-41183396-41183418-CTCC,7-41183454-41183496-TCCT;MOTIFS=TCTT,TC,TCCT,CCTT,CTCC,CTTT,TTCC,CCCTC,TTTC,CCTC,CCTCC;STRUC=<VC225677>	HPRC,HGSVC,1KG-ONT	No	2.538	Yes	NA,NA	NA	NA
chr7:41183098	237326	INS	64	0.7991	0.6909	12	NA	NA	NA	NA	NA	NA	NA	NA	NA	No	ID=7-41182958-41182977-TTCC,7-41182994-41183008-TCCT,7-41183016-41183029-CCTC,7-41183069-41183085-TCTT,7-41183092-41183110-CCCTC,7-41183143-41183160-CCTCC,7-41183164-41183180-CCTCC,7-41183192-41183201-TC,7-41183198-41183211-TCTT,7-41183210-41183225-TTTC,7-41183232-41183247-CCTT,7-41183259-41183276-TTTC,7-41183279-41183295-TCCT,7-41183304-41183333-TCCT,7-41183330-41183369-CTTT,7-41183370-41183388-CTTT,7-41183385-41183399-TC,7-41183396-41183418-CTCC,7-41183454-41183496-TCCT;MOTIFS=TCTT,TC,TCCT,CCTT,CTCC,CTTT,TTCC,CCCTC,TTTC,CCTC,CCTCC;STRUC=<VC225677>	HPRC,HGSVC,1KG-ONT	No	2.538	Yes	NA,NA	NA	NA
chr7:41183366	237329	INS	55	0.9708	0.1276	5	NA	NA	NA	NA	NA	NA	NA	NA	NA	No	ID=7-41182958-41182977-TTCC,7-41182994-41183008-TCCT,7-41183016-41183029-CCTC,7-41183069-41183085-TCTT,7-41183092-41183110-CCCTC,7-41183143-41183160-CCTCC,7-41183164-41183180-CCTCC,7-41183192-41183201-TC,7-41183198-41183211-TCTT,7-41183210-41183225-TTTC,7-41183232-41183247-CCTT,7-41183259-41183276-TTTC,7-41183279-41183295-TCCT,7-41183304-41183333-TCCT,7-41183330-41183369-CTTT,7-41183370-41183388-CTTT,7-41183385-41183399-TC,7-41183396-41183418-CTCC,7-41183454-41183496-TCCT;MOTIFS=TCTT,TC,TCCT,CCTT,CTCC,CTTT,TTCC,CCCTC,TTTC,CCTC,CCTCC;STRUC=<VC225677>	HPRC,HGSVC,1KG-ONT	Yes	1.616	Yes	NA,NA	NA	NA
chr7:41228469	237330	DEL	66	0.8602	0.5049	1	NA	NA	NA	NA	NA	NA	NA	NA	NA	No	NA	NA	Yes	1.401	No	NA,NA	NA	NA
chr7:41233076	237331	INS	6243	0.8221	0.6484	1	NA	NA	NA	NA	NA	NA	NA	NA	NA	No	NA	NA	No	8.866	No	NA,NA	NA	NA
chr7:41240691	237332	DEL	80	0.9053	0.3531	24	NA	NA	NA	NA	NA	NA	NA	NA	NA	No	NA	HGSVC,1KG-ONT	Yes	0.976	Yes	NA,NA	NA	NA
chr7:41244643	237333	DEL	235	0.8562	0.5325	1	NA	NA	NA	NA	NA	NA	NA	NA	NA	No	ID=7-41244762-41244775-TATT;MOTIFS=TATT;STRUC=<TR3391602>	NA	Yes	4.544	No	NA,NA	NA	NA
chr7:41271187	237334	INS	442	0.8711	0.5297	43	NA	NA	NA	NA	NA	NA	NA	NA	NA	No	NA	HPRC,HGSVC,1KG-ONT	Yes	1.616	Yes	NA,NA	NA	NA
chr7:41278138	237335	DEL	50	0.8309	0.6605	25	NA	NA	NA	NA	NA	NA	NA	NA	NA	No	NA	HPRC,HGSVC,1KG-ONT	No	1.822	Yes	NA,NA	NA	NA
chr7:41283076	237336	DEL	95	0.8011	0.6833	2	NA	NA	NA	NA	NA	NA	NA	NA	NA	No	NA	1KG-ONT	No	0.65	Yes	NA,NA	NA	NA
chr7:41305716	237337	INS	2746	0.8122	0.6938	3	NA	NA	NA	NA	NA	NA	NA	NA	NA	No	NA	NA	Yes	3.322	Yes	NA,NA	NA	NA
chr7:41318863	237338	DEL	66	0.9089	0.3324	8	NA	NA	NA	NA	NA	NA	NA	NA	NA	No	NA	NA	Yes	1.594	Yes	NA,NA	NA	NA
chr7:41368878	237339	DEL	62	0.821	0.644	2	NA	NA	NA	NA	NA	NA	NA	NA	NA	No	ID=7-41368820-41368833-TCTT,7-41368831-41368852-TTTC,7-41368849-41368858-TC,7-41368862-41368908-TTTC,7-41368905-41368936-CTTC,7-41368940-41368983-TTTC,7-41368989-41369016-CTTC,7-41369020-41369079-TTTC,7-41369078-41369092-TTCC,7-41369089-41369101-CTTT,7-41369094-41369115-TTTCTTT,7-41369108-41369116-TTTC,7-41369118-41369133-TTTC,7-41369161-41369170-CTT;MOTIFS=TCTT,TC,CTTT,CTT,TTTC,TTCC,TTTCTTT,CTTC;STRUC=<VC225692>	NA	No	3.838	No	NA,NA	NA	NA
chr7:41368892	237340	DEL	69	0.8145	0.6506	1	NA	NA	NA	NA	NA	NA	NA	NA	NA	No	ID=7-41368820-41368833-TCTT,7-41368831-41368852-TTTC,7-41368849-41368858-TC,7-41368862-41368908-TTTC,7-41368905-41368936-CTTC,7-41368940-41368983-TTTC,7-41368989-41369016-CTTC,7-41369020-41369079-TTTC,7-41369078-41369092-TTCC,7-41369089-41369101-CTTT,7-41369094-41369115-TTTCTTT,7-41369108-41369116-TTTC,7-41369118-41369133-TTTC,7-41369161-41369170-CTT;MOTIFS=TCTT,TC,CTTT,CTT,TTTC,TTCC,TTTCTTT,CTTC;STRUC=<VC225692>	NA	No	1.733	No	NA,NA	NA	NA
chr7:41368921	237341	INS	100	0.9057	0.3304	2	NA	NA	NA	NA	NA	NA	NA	NA	NA	No	ID=7-41368820-41368833-TCTT,7-41368831-41368852-TTTC,7-41368849-41368858-TC,7-41368862-41368908-TTTC,7-41368905-41368936-CTTC,7-41368940-41368983-TTTC,7-41368989-41369016-CTTC,7-41369020-41369079-TTTC,7-41369078-41369092-TTCC,7-41369089-41369101-CTTT,7-41369094-41369115-TTTCTTT,7-41369108-41369116-TTTC,7-41369118-41369133-TTTC,7-41369161-41369170-CTT;MOTIFS=TCTT,TC,CTTT,CTT,TTTC,TTCC,TTTCTTT,CTTC;STRUC=<VC225692>	NA	No	2.538	No	NA,NA	NA	NA
chr7:41368933	237342	DEL	90	0.8615	0.5443	6	NA	NA	NA	NA	NA	NA	NA	NA	NA	No	ID=7-41368820-41368833-TCTT,7-41368831-41368852-TTTC,7-41368849-41368858-TC,7-41368862-41368908-TTTC,7-41368905-41368936-CTTC,7-41368940-41368983-TTTC,7-41368989-41369016-CTTC,7-41369020-41369079-TTTC,7-41369078-41369092-TTCC,7-41369089-41369101-CTTT,7-41369094-41369115-TTTCTTT,7-41369108-41369116-TTTC,7-41369118-41369133-TTTC,7-41369161-41369170-CTT;MOTIFS=TCTT,TC,CTTT,CTT,TTTC,TTCC,TTTCTTT,CTTC;STRUC=<VC225692>	NA	No	1.725	Yes	NA,NA	NA	NA
chr7:41368940	237343	DEL	96	0.8639	0.5165	2	NA	NA	NA	NA	NA	NA	NA	NA	NA	No	ID=7-41368820-41368833-TCTT,7-41368831-41368852-TTTC,7-41368849-41368858-TC,7-41368862-41368908-TTTC,7-41368905-41368936-CTTC,7-41368940-41368983-TTTC,7-41368989-41369016-CTTC,7-41369020-41369079-TTTC,7-41369078-41369092-TTCC,7-41369089-41369101-CTTT,7-41369094-41369115-TTTCTTT,7-41369108-41369116-TTTC,7-41369118-41369133-TTTC,7-41369161-41369170-CTT;MOTIFS=TCTT,TC,CTTT,CTT,TTTC,TTCC,TTTCTTT,CTTC;STRUC=<VC225692>	NA	No	1.68	No	NA,NA	NA	NA
chr7:41375575	237344	INS	66	0.8742	0.5397	32	NA	NA	NA	NA	NA	NA	NA	NA	NA	No	NA	HGSVC,1KG-ONT	Yes	2.538	Yes	NA,NA	NA	NA
chr7:41380814	237346	DEL	2868	0.8488	0.5329	17	NA	NA	NA	NA	NA	NA	NA	NA	NA	No	ID=7-41380979-41381002-TTTTC;MOTIFS=TTTTC;STRUC=<TR3391787>,ID=7-41381003-41381018-T;MOTIFS=T;STRUC=<TR3391788>,ID=7-41382751-41382768-TGTT;MOTIFS=TGTT;STRUC=<TR3391789>,ID=7-41383206-41383215-ATC;MOTIFS=ATC;STRUC=<TR3391790>	HPRC,HGSVC	Yes	7.423	Yes	NA,NA	NA	NA
chr7:41385411	237347	DEL	56	0.9001	0.3747	1	NA	NA	NA	NA	NA	NA	NA	NA	NA	No	ID=7-41385393-41385437-AC;MOTIFS=AC;STRUC=<TR3391793>,ID=7-41385455-41385466-AC,7-41385467-41385480-AC;MOTIFS=AC;STRUC=<VC225697>	NA	No	1.159	No	NA,NA	NA	NA
chr7:41389052	237348	INS	64	0.8744	0.463	1	NA	NA	NA	NA	NA	NA	NA	NA	NA	No	NA	NA	No	2.538	No	NA,NA	NA	NA
chr7:41396120	237349	INS	2457	0.8237	0.6235	88	NA	NA	NA	NA	NA	NA	NA	NA	NA	No	NA	HPRC,HGSVC,1KG-ONT	No	1.616	Yes	NA,NA	NA	NA
chr7:41456952	237350	INS	315	0.9463	0.2096	4	NA	NA	NA	NA	NA	NA	NA	NA	NA	No	NA	NA	Yes	1.616	No	NA,NA	NA	NA
chr7:41456952	237351	INS	336	0.821	0.6613	2	NA	NA	NA	NA	NA	NA	NA	NA	NA	No	NA	NA	Yes	1.616	Yes	NA,NA	NA	NA
chr7:41458072	237352	INS	350	0.8364	0.591	3	NA	NA	NA	NA	NA	NA	NA	NA	NA	No	NA	HPRC,HGSVC,1KG-ONT	No	1.616	Yes	NA,NA	NA	NA
chr7:41458072	237353	INS	383	0.7935	0.6981	391	NA	NA	NA	NA	NA	NA	NA	NA	NA	No	NA	HPRC,HGSVC,1KG-ONT	No	1.616	Yes	NA,NA	NA	NA
chr7:41458073	237357	INS	323	0.8455	0.583	2	NA	NA	NA	NA	NA	NA	NA	NA	NA	No	ID=7-41458094-41458109-CTTCC,7-41458143-41458157-TCCT,7-41458163-41458175-TTC;MOTIFS=CTTCC,TCCT,TTC;STRUC=<VC225705>	HPRC,HGSVC,1KG-ONT	No	1.616	No	NA,NA	NA	NA
chr7:41458073	237354	INS	408	0.8297	0.6512	65	NA	NA	NA	NA	NA	NA	NA	NA	NA	No	ID=7-41458094-41458109-CTTCC,7-41458143-41458157-TCCT,7-41458163-41458175-TTC;MOTIFS=CTTCC,TCCT,TTC;STRUC=<VC225705>	HPRC,HGSVC,1KG-ONT	No	1.616	Yes	NA,NA	NA	NA
chr7:41458073	237355	INS	334	0.9129	0.3157	65	NA	NA	NA	NA	NA	NA	NA	NA	NA	No	ID=7-41458094-41458109-CTTCC,7-41458143-41458157-TCCT,7-41458163-41458175-TTC;MOTIFS=CTTCC,TCCT,TTC;STRUC=<VC225705>	HPRC,HGSVC,1KG-ONT	No	1.616	Yes	NA,NA	NA	NA
chr7:41458073	237356	INS	352	0.9339	0.3842	602	NA	NA	NA	NA	NA	NA	NA	NA	NA	No	ID=7-41458094-41458109-CTTCC,7-41458143-41458157-TCCT,7-41458163-41458175-TTC;MOTIFS=CTTCC,TCCT,TTC;STRUC=<VC225705>	HPRC,HGSVC,1KG-ONT	No	1.616	Yes	NA,NA	NA	NA
chr7:41458074	237359	INS	388	0.8709	0.4698	124	NA	NA	NA	NA	NA	NA	NA	NA	NA	No	ID=7-41458094-41458109-CTTCC,7-41458143-41458157-TCCT,7-41458163-41458175-TTC;MOTIFS=CTTCC,TCCT,TTC;STRUC=<VC225705>	HPRC,HGSVC,1KG-ONT	No	1.616	Yes	NA,NA	NA	NA
chr7:41458074	237358	INS	343	0.8393	0.6055	19	NA	NA	NA	NA	NA	NA	NA	NA	NA	No	ID=7-41458094-41458109-CTTCC,7-41458143-41458157-TCCT,7-41458163-41458175-TTC;MOTIFS=CTTCC,TCCT,TTC;STRUC=<VC225705>	HPRC,HGSVC,1KG-ONT	No	1.616	Yes	NA,NA	NA	NA
chr7:41458077	237360	INS	375	0.8396	0.5575	20	NA	NA	NA	NA	NA	NA	NA	NA	NA	No	ID=7-41458094-41458109-CTTCC,7-41458143-41458157-TCCT,7-41458163-41458175-TTC;MOTIFS=CTTCC,TCCT,TTC;STRUC=<VC225705>	HPRC,HGSVC,1KG-ONT	No	1.616	Yes	NA,NA	NA	NA
chr7:41458084	237361	INS	386	0.9112	0.303	28	NA	NA	NA	NA	NA	NA	NA	NA	NA	No	ID=7-41458094-41458109-CTTCC,7-41458143-41458157-TCCT,7-41458163-41458175-TTC;MOTIFS=CTTCC,TCCT,TTC;STRUC=<VC225705>	HPRC,HGSVC,1KG-ONT	No	1.616	Yes	NA,NA	NA	NA
chr7:41458085	237362	INS	398	0.8133	0.6669	82	NA	NA	NA	NA	NA	NA	NA	NA	NA	No	ID=7-41458094-41458109-CTTCC,7-41458143-41458157-TCCT,7-41458163-41458175-TTC;MOTIFS=CTTCC,TCCT,TTC;STRUC=<VC225705>	HPRC,HGSVC,1KG-ONT	No	1.616	Yes	NA,NA	NA	NA
chr7:41458094	237363	INS	362	0.906	0.6192	220	NA	NA	NA	NA	NA	NA	NA	NA	NA	No	ID=7-41458094-41458109-CTTCC,7-41458143-41458157-TCCT,7-41458163-41458175-TTC;MOTIFS=CTTCC,TCCT,TTC;STRUC=<VC225705>	HPRC,HGSVC,1KG-ONT	No	1.616	Yes	NA,NA	NA	NA
chr7:41458103	237364	INS	378	0.9027	0.3384	27	NA	NA	NA	NA	NA	NA	NA	NA	NA	No	ID=7-41458094-41458109-CTTCC,7-41458143-41458157-TCCT,7-41458163-41458175-TTC;MOTIFS=CTTCC,TCCT,TTC;STRUC=<VC225705>	HPRC,HGSVC,1KG-ONT	No	1.616	Yes	NA,NA	NA	NA
chr7:41458106	237365	INS	395	0.9628	0.1618	36	NA	NA	NA	NA	NA	NA	NA	NA	NA	No	ID=7-41458094-41458109-CTTCC,7-41458143-41458157-TCCT,7-41458163-41458175-TTC;MOTIFS=CTTCC,TCCT,TTC;STRUC=<VC225705>	HPRC,HGSVC,1KG-ONT	No	1.616	Yes	NA,NA	NA	NA
chr7:41458576	237366	INS	52	0.9377	0.2403	8	NA	NA	NA	NA	NA	NA	NA	NA	NA	No	NA	HPRC,HGSVC,1KG-ONT	Yes	1.616	No	NA,NA	NA	NA
chr7:41458581	237367	INS	52	0.8099	0.6933	32	NA	NA	NA	NA	NA	NA	NA	NA	NA	No	ID=7-41458576-41458592-AT,7-41458595-41458615-TA,7-41458621-41458637-AT,7-41458636-41458648-T;MOTIFS=T,TA,AT;STRUC=<VC225706>	HPRC,HGSVC,1KG-ONT	Yes	1.616	Yes	NA,NA	NA	NA
chr7:41458582	237368	INS	53	0.8563	0.5465	129	NA	NA	NA	NA	NA	NA	NA	NA	NA	No	ID=7-41458576-41458592-AT,7-41458595-41458615-TA,7-41458621-41458637-AT,7-41458636-41458648-T;MOTIFS=T,TA,AT;STRUC=<VC225706>	HPRC,HGSVC,1KG-ONT	Yes	1.616	Yes	NA,NA	NA	NA
chr7:41458582	237369	INS	56	0.8615	0.5196	55	NA	NA	NA	NA	NA	NA	NA	NA	NA	No	ID=7-41458576-41458592-AT,7-41458595-41458615-TA,7-41458621-41458637-AT,7-41458636-41458648-T;MOTIFS=T,TA,AT;STRUC=<VC225706>	HPRC,HGSVC,1KG-ONT	Yes	1.616	Yes	NA,NA	NA	NA
chr7:41458584	237370	INS	104	0.8398	0.5963	8	NA	NA	NA	NA	NA	NA	NA	NA	NA	No	ID=7-41458576-41458592-AT,7-41458595-41458615-TA,7-41458621-41458637-AT,7-41458636-41458648-T;MOTIFS=T,TA,AT;STRUC=<VC225706>	HPRC,HGSVC	Yes	1.616	No	NA,NA	NA	NA
chr7:41458584	237371	INS	50	0.9561	0.1893	294	NA	NA	NA	NA	NA	NA	NA	NA	NA	No	ID=7-41458576-41458592-AT,7-41458595-41458615-TA,7-41458621-41458637-AT,7-41458636-41458648-T;MOTIFS=T,TA,AT;STRUC=<VC225706>	HPRC,HGSVC,1KG-ONT	Yes	1.616	Yes	NA,NA	NA	NA
chr7:41458585	237372	INS	114	0.8231	0.6467	11	NA	NA	NA	NA	NA	NA	NA	NA	NA	No	ID=7-41458576-41458592-AT,7-41458595-41458615-TA,7-41458621-41458637-AT,7-41458636-41458648-T;MOTIFS=T,TA,AT;STRUC=<VC225706>	HPRC,HGSVC	Yes	1.616	Yes	NA,NA	NA	NA
chr7:41458585	237373	INS	64	0.8376	0.6069	3	NA	NA	NA	NA	NA	NA	NA	NA	NA	No	ID=7-41458576-41458592-AT,7-41458595-41458615-TA,7-41458621-41458637-AT,7-41458636-41458648-T;MOTIFS=T,TA,AT;STRUC=<VC225706>	HPRC,HGSVC,1KG-ONT	Yes	1.616	Yes	NA,NA	NA	NA
chr7:41458585	237374	INS	145	0.884	0.432	6	NA	NA	NA	NA	NA	NA	NA	NA	NA	No	ID=7-41458576-41458592-AT,7-41458595-41458615-TA,7-41458621-41458637-AT,7-41458636-41458648-T;MOTIFS=T,TA,AT;STRUC=<VC225706>	HPRC,HGSVC	Yes	1.616	Yes	NA,NA	NA	NA
chr7:41458587	237375	INS	104	0.8246	0.6531	34	NA	NA	NA	NA	NA	NA	NA	NA	NA	No	ID=7-41458576-41458592-AT,7-41458595-41458615-TA,7-41458621-41458637-AT,7-41458636-41458648-T;MOTIFS=T,TA,AT;STRUC=<VC225706>	HPRC,HGSVC	Yes	1.616	Yes	NA,NA	NA	NA
chr7:41458587	237376	INS	94	0.8041	0.6688	15	NA	NA	NA	NA	NA	NA	NA	NA	NA	No	ID=7-41458576-41458592-AT,7-41458595-41458615-TA,7-41458621-41458637-AT,7-41458636-41458648-T;MOTIFS=T,TA,AT;STRUC=<VC225706>	HPRC,HGSVC	Yes	1.616	Yes	NA,NA	NA	NA
chr7:41458587	237377	INS	60	0.8222	0.6609	33	NA	NA	NA	NA	NA	NA	NA	NA	NA	No	ID=7-41458576-41458592-AT,7-41458595-41458615-TA,7-41458621-41458637-AT,7-41458636-41458648-T;MOTIFS=T,TA,AT;STRUC=<VC225706>	HPRC,HGSVC,1KG-ONT	Yes	1.616	Yes	NA,NA	NA	NA
chr7:41458587	237378	INS	112	0.8137	0.6815	49	NA	NA	NA	NA	NA	NA	NA	NA	NA	No	ID=7-41458576-41458592-AT,7-41458595-41458615-TA,7-41458621-41458637-AT,7-41458636-41458648-T;MOTIFS=T,TA,AT;STRUC=<VC225706>	HPRC,HGSVC	Yes	1.616	Yes	NA,NA	NA	NA
chr7:41458587	237379	INS	160	0.8454	0.5706	4	NA	NA	NA	NA	NA	NA	NA	NA	NA	No	ID=7-41458576-41458592-AT,7-41458595-41458615-TA,7-41458621-41458637-AT,7-41458636-41458648-T;MOTIFS=T,TA,AT;STRUC=<VC225706>	HPRC,HGSVC	Yes	1.616	No	NA,NA	NA	NA
chr7:41458587	237380	INS	136	0.8747	0.4858	8	NA	NA	NA	NA	NA	NA	NA	NA	NA	No	ID=7-41458576-41458592-AT,7-41458595-41458615-TA,7-41458621-41458637-AT,7-41458636-41458648-T;MOTIFS=T,TA,AT;STRUC=<VC225706>	HPRC,HGSVC	Yes	1.616	No	NA,NA	NA	NA
chr7:41458589	237381	INS	98	0.8386	0.6457	33	NA	NA	NA	NA	NA	NA	NA	NA	NA	No	ID=7-41458576-41458592-AT,7-41458595-41458615-TA,7-41458621-41458637-AT,7-41458636-41458648-T;MOTIFS=T,TA,AT;STRUC=<VC225706>	HPRC,HGSVC	Yes	1.616	Yes	NA,NA	NA	NA
chr7:41458594	237382	INS	99	0.8271	0.6244	70	NA	NA	NA	NA	NA	NA	NA	NA	NA	No	ID=7-41458576-41458592-AT,7-41458595-41458615-TA,7-41458621-41458637-AT,7-41458636-41458648-T;MOTIFS=T,TA,AT;STRUC=<VC225706>	HPRC,HGSVC	Yes	1.616	No	NA,NA	NA	NA
chr7:41458597	237383	INS	121	0.8012	0.682	94	NA	NA	NA	NA	NA	NA	NA	NA	NA	No	ID=7-41458576-41458592-AT,7-41458595-41458615-TA,7-41458621-41458637-AT,7-41458636-41458648-T;MOTIFS=T,TA,AT;STRUC=<VC225706>	HPRC,HGSVC	Yes	1.616	Yes	NA,NA	NA	NA
chr7:41458597	237384	INS	127	0.844	0.6409	4	NA	NA	NA	NA	NA	NA	NA	NA	NA	No	ID=7-41458576-41458592-AT,7-41458595-41458615-TA,7-41458621-41458637-AT,7-41458636-41458648-T;MOTIFS=T,TA,AT;STRUC=<VC225706>	HPRC,HGSVC	Yes	1.616	Yes	NA,NA	NA	NA
chr7:41458597	237385	INS	130	0.8884	0.4558	1	NA	NA	NA	NA	NA	NA	NA	NA	NA	No	ID=7-41458576-41458592-AT,7-41458595-41458615-TA,7-41458621-41458637-AT,7-41458636-41458648-T;MOTIFS=T,TA,AT;STRUC=<VC225706>	HPRC,HGSVC	Yes	1.616	No	NA,NA	NA	NA
chr7:41458599	237386	INS	124	0.8342	0.6324	20	NA	NA	NA	NA	NA	NA	NA	NA	NA	No	ID=7-41458576-41458592-AT,7-41458595-41458615-TA,7-41458621-41458637-AT,7-41458636-41458648-T;MOTIFS=T,TA,AT;STRUC=<VC225706>	HPRC,HGSVC	Yes	1.616	Yes	NA,NA	NA	NA
chr7:41458599	237387	INS	128	0.8345	0.6235	30	NA	NA	NA	NA	NA	NA	NA	NA	NA	No	ID=7-41458576-41458592-AT,7-41458595-41458615-TA,7-41458621-41458637-AT,7-41458636-41458648-T;MOTIFS=T,TA,AT;STRUC=<VC225706>	HPRC,HGSVC	Yes	1.616	Yes	NA,NA	NA	NA
chr7:41458599	237388	INS	120	0.8839	0.4404	120	NA	NA	NA	NA	NA	NA	NA	NA	NA	No	ID=7-41458576-41458592-AT,7-41458595-41458615-TA,7-41458621-41458637-AT,7-41458636-41458648-T;MOTIFS=T,TA,AT;STRUC=<VC225706>	HPRC,HGSVC	Yes	1.616	No	NA,NA	NA	NA
chr7:41458600	237389	INS	56	0.8138	0.6675	20	NA	NA	NA	NA	NA	NA	NA	NA	NA	No	ID=7-41458576-41458592-AT,7-41458595-41458615-TA,7-41458621-41458637-AT,7-41458636-41458648-T;MOTIFS=T,TA,AT;STRUC=<VC225706>	HPRC,HGSVC,1KG-ONT	Yes	1.616	Yes	NA,NA	NA	NA
chr7:41458600	237390	INS	126	0.8721	0.5432	11	NA	NA	NA	NA	NA	NA	NA	NA	NA	No	ID=7-41458576-41458592-AT,7-41458595-41458615-TA,7-41458621-41458637-AT,7-41458636-41458648-T;MOTIFS=T,TA,AT;STRUC=<VC225706>	HPRC,HGSVC	Yes	1.616	Yes	NA,NA	NA	NA
chr7:41458602	237391	INS	56	0.808	0.6976	2	NA	NA	NA	NA	NA	NA	NA	NA	NA	No	ID=7-41458576-41458592-AT,7-41458595-41458615-TA,7-41458621-41458637-AT,7-41458636-41458648-T;MOTIFS=T,TA,AT;STRUC=<VC225706>	HPRC,HGSVC,1KG-ONT	Yes	1.616	No	NA,NA	NA	NA
chr7:41458602	237392	INS	60	0.851	0.5539	5	NA	NA	NA	NA	NA	NA	NA	NA	NA	No	ID=7-41458576-41458592-AT,7-41458595-41458615-TA,7-41458621-41458637-AT,7-41458636-41458648-T;MOTIFS=T,TA,AT;STRUC=<VC225706>	HPRC,HGSVC,1KG-ONT	Yes	1.616	Yes	NA,NA	NA	NA
chr7:41458602	237393	INS	80	0.9447	0.2183	6	NA	NA	NA	NA	NA	NA	NA	NA	NA	No	ID=7-41458576-41458592-AT,7-41458595-41458615-TA,7-41458621-41458637-AT,7-41458636-41458648-T;MOTIFS=T,TA,AT;STRUC=<VC225706>	HPRC,HGSVC	Yes	1.616	Yes	NA,NA	NA	NA
chr7:41458602	237394	INS	64	0.9058	0.3389	10	NA	NA	NA	NA	NA	NA	NA	NA	NA	No	ID=7-41458576-41458592-AT,7-41458595-41458615-TA,7-41458621-41458637-AT,7-41458636-41458648-T;MOTIFS=T,TA,AT;STRUC=<VC225706>	HPRC,HGSVC,1KG-ONT	Yes	1.616	Yes	NA,NA	NA	NA
chr7:41458615	237396	INS	79	0.846	0.5995	9	NA	NA	NA	NA	NA	NA	NA	NA	NA	No	ID=7-41458576-41458592-AT,7-41458595-41458615-TA,7-41458621-41458637-AT,7-41458636-41458648-T;MOTIFS=T,TA,AT;STRUC=<VC225706>	HPRC,HGSVC	Yes	1.616	Yes	NA,NA	NA	NA
chr7:41458615	237395	INS	55	0.8685	0.496	1	NA	NA	NA	NA	NA	NA	NA	NA	NA	No	ID=7-41458576-41458592-AT,7-41458595-41458615-TA,7-41458621-41458637-AT,7-41458636-41458648-T;MOTIFS=T,TA,AT;STRUC=<VC225706>	HPRC,HGSVC,1KG-ONT	Yes	1.616	No	NA,NA	NA	NA
chr7:41484942	237398	INS	324	0.9277	0.2882	13	NA	NA	NA	NA	NA	NA	NA	NA	NA	No	NA	HPRC,HGSVC	Yes	1.616	Yes	NA,NA	NA	NA
chr7:41562669	237399	INS	57	0.9006	0.3842	20	NA	NA	NA	NA	NA	NA	NA	NA	NA	No	ID=7-41562578-41562593-CTT,7-41562592-41562605-TTC,7-41562600-41562632-CTTCTC,7-41562627-41562636-CTC,7-41562637-41562677-TCC,7-41562675-41562709-CTT,7-41562710-41562722-TCT,7-41562727-41562748-TTCTCC,7-41562750-41562768-CTT;MOTIFS=TTCTCC,TCT,TCC,CTT,TTC,CTC,CTTCTC;STRUC=<VC225713>	HPRC,HGSVC,1KG-ONT	Yes	1.616	Yes	NA,NA	NA	NA
chr7:41562675	237400	INS	61	0.8124	0.6624	8	NA	NA	NA	NA	NA	NA	NA	NA	NA	No	ID=7-41562578-41562593-CTT,7-41562592-41562605-TTC,7-41562600-41562632-CTTCTC,7-41562627-41562636-CTC,7-41562637-41562677-TCC,7-41562675-41562709-CTT,7-41562710-41562722-TCT,7-41562727-41562748-TTCTCC,7-41562750-41562768-CTT;MOTIFS=TTCTCC,TCT,TCC,CTT,TTC,CTC,CTTCTC;STRUC=<VC225713>	HPRC,HGSVC,1KG-ONT	Yes	1.616	No	NA,NA	NA	NA
chr7:41562675	237401	INS	51	0.8398	0.5794	99	NA	NA	NA	NA	NA	NA	NA	NA	NA	No	ID=7-41562578-41562593-CTT,7-41562592-41562605-TTC,7-41562600-41562632-CTTCTC,7-41562627-41562636-CTC,7-41562637-41562677-TCC,7-41562675-41562709-CTT,7-41562710-41562722-TCT,7-41562727-41562748-TTCTCC,7-41562750-41562768-CTT;MOTIFS=TTCTCC,TCT,TCC,CTT,TTC,CTC,CTTCTC;STRUC=<VC225713>	HPRC,HGSVC,1KG-ONT	Yes	1.616	Yes	NA,NA	NA	NA
chr7:41562675	237402	INS	54	0.8631	0.5692	26	NA	NA	NA	NA	NA	NA	NA	NA	NA	No	ID=7-41562578-41562593-CTT,7-41562592-41562605-TTC,7-41562600-41562632-CTTCTC,7-41562627-41562636-CTC,7-41562637-41562677-TCC,7-41562675-41562709-CTT,7-41562710-41562722-TCT,7-41562727-41562748-TTCTCC,7-41562750-41562768-CTT;MOTIFS=TTCTCC,TCT,TCC,CTT,TTC,CTC,CTTCTC;STRUC=<VC225713>	HPRC,HGSVC,1KG-ONT	Yes	1.616	Yes	NA,NA	NA	NA
chr7:41601861	237403	INS	79	0.8412	0.5742	1	NA	NA	NA	NA	NA	NA	NA	NA	NA	No	NA	NA	No	1.616	No	NA,NA	NA	NA
chr7:41619537	237404	DEL	1144	0.9644	0.2368	1	NA	NA	NA	NA	NA	NA	NA	NA	NA	No	ID=7-41619977-41619987-T;MOTIFS=T;STRUC=<TR3392109>,ID=7-41620119-41620128-CAC;MOTIFS=CAC;STRUC=<TR3392110>,ID=7-41620528-41620539-A;MOTIFS=A;STRUC=<TR3392111>	HPRC,HGSVC	No	0.614	No	NA,NA	NA	NA
chr7:41622026	237405	INS	54	0.8214	0.6488	26	NA	NA	NA	NA	NA	NA	NA	NA	NA	No	ID=7-41621892-41621911-AG,7-41621961-41621981-AAGGA,7-41621986-41622001-AAGG,7-41622007-41622024-GGAG,7-41622026-41622053-AAAG,7-41622073-41622086-GGAG,7-41622105-41622118-AAGG,7-41622142-41622154-AGAA,7-41622159-41622172-AGAA,7-41622165-41622180-AAAGA;MOTIFS=AAGGA,AAGG,AAAGA,AAAG,AG,GGAG,AGAA;STRUC=<VC225718>	1KG-ONT	Yes	3.322	Yes	NA,NA	NA	NA
chr7:41622026	237406	INS	58	0.8151	0.6758	4	NA	NA	NA	NA	NA	NA	NA	NA	NA	No	ID=7-41621892-41621911-AG,7-41621961-41621981-AAGGA,7-41621986-41622001-AAGG,7-41622007-41622024-GGAG,7-41622026-41622053-AAAG,7-41622073-41622086-GGAG,7-41622105-41622118-AAGG,7-41622142-41622154-AGAA,7-41622159-41622172-AGAA,7-41622165-41622180-AAAGA;MOTIFS=AAGGA,AAGG,AAAGA,AAAG,AG,GGAG,AGAA;STRUC=<VC225718>	1KG-ONT	Yes	3.322	Yes	NA,NA	NA	NA
chr7:41692461	237407	INS	268	0.8138	0.6583	1	INHBA(1.0,0.166)	NA	INHBA(1.0,0.166)	NA	NA	NA	NA	NA	enhancer	No	NA	NA	No	17.92	No	NA,NA	NA	NA
chr7:41713932	237408	INS	162	0.8282	0.6343	1	NA	NA	NA	NA	NA	NA	NA	NA	NA	No	NA	NA	Yes	0.071	No	NA,NA	NA	NA
chr7:41719014	237409	DEL	759	0.931	0.2601	7	NA	NA	NA	NA	NA	NA	NA	NA	NA	No	NA	HPRC,HGSVC,1KG-ONT	Yes	1.591	Yes	NA,NA	NA	NA
chr7:41735635	237410	DEL	84	0.8815	0.4251	1	NA	NA	NA	NA	NA	NA	NA	NA	NA	No	NA	NA	Yes	11.17	No	NA,NA	NA	NA
chr7:41754362	237411	INS	346	0.8502	0.5206	7	NA	NA	NA	NA	NA	NA	NA	NA	NA	No	NA	1KG-ONT	Yes	4.801	Yes	NA,NA	NA	NA
chr7:41775927	237412	INS	64	0.9096	0.3387	96	NA	NA	NA	NA	NA	NA	NA	NA	NA	No	ID=7-41775900-41775910-AT,7-41775973-41775998-TATATATG;MOTIFS=TATATATG,AT;STRUC=<VC225727>,ID=7-41775909-41775928-TG;MOTIFS=TG;STRUC=<TR3392343>	HPRC,HGSVC,1KG-ONT	No	1.616	Yes	NA,NA	NA	NA
chr7:41775968	237413	INS	60	0.8578	0.5776	1	NA	NA	NA	NA	NA	NA	NA	NA	NA	No	ID=7-41775900-41775910-AT,7-41775973-41775998-TATATATG;MOTIFS=TATATATG,AT;STRUC=<VC225727>	HPRC,HGSVC,1KG-ONT	No	1.616	No	NA,NA	NA	NA
chr7:41775981	237414	INS	60	0.8777	0.501	12	NA	NA	NA	NA	NA	NA	NA	NA	NA	No	ID=7-41775900-41775910-AT,7-41775973-41775998-TATATATG;MOTIFS=TATATATG,AT;STRUC=<VC225727>	HPRC,HGSVC,1KG-ONT	No	1.616	Yes	NA,NA	NA	NA
chr7:41837122	237415	DEL	91	0.8842	0.4182	15	NA	NA	NA	NA	NA	NA	NA	NA	NA	No	NA	1KG-ONT	Yes	2.261	Yes	NA,NA	NA	NA
chr7:41926138	237416	INS	68	0.8968	0.3592	1	NA	NA	NA	NA	NA	NA	NA	NA	NA	No	NA	NA	Yes	3.977	No	NA,NA	NA	NA
chr7:41939122	237417	INS	354	0.8228	0.6828	1	NA	NA	NA	NA	NA	NA	NA	NA	NA	No	NA	NA	Yes	1.616	No	NA,NA	NA	NA
chr7:41941123	237418	DEL	91	0.8634	0.4761	4	NA	NA	NA	NA	NA	NA	NA	NA	enhancer	No	NA	NA	Yes	5.121	Yes	NA,NA	NA	NA
chr7:41968801	237419	INS	126	0.8251	0.6212	1	GLI3(1.0,0.298)	GLI3(1.0,0.298)	NA	NA	NA	NA	NA	NA	NA	No	ID=7-41968667-41968688-AAGA,7-41968686-41968715-AAGA,7-41968710-41968716-AAG,7-41968713-41968762-AAGA,7-41968751-41968763-GAAG,7-41968763-41968804-GAAA;MOTIFS=GAAG,AAG,GAAA,AAGA;STRUC=<VC225738>	NA	No	2.271	No	NA,NA	NA	NA
chr7:42050893	237420	DEL	2254	0.9794	0.1599	1	GLI3(1.0,0.298)	GLI3(1.0,0.298)	NA	NA	NA	NA	NA	NA	NA	No	ID=7-42051427-42051440-AC;MOTIFS=AC;STRUC=<TR3392713>,ID=7-42052681-42052691-A;MOTIFS=A;STRUC=<TR3392714>	HPRC	No	3.269	No	NA,NA	NA	NA
chr7:42055028	237421	DEL	96	0.8213	0.635	1	GLI3(1.0,0.298)	GLI3(1.0,0.298)	NA	NA	NA	NA	NA	NA	NA	No	ID=7-42054996-42055006-AT,7-42055040-42055051-AT,7-42055050-42055059-AC,7-42055065-42055091-TATACATATATATGTATATATACATA,7-42055116-42055125-AT;MOTIFS=AC,TATACATATATATGTATATATACATA,AT;STRUC=<VC225740>	NA	Yes	2.299	No	NA,NA	NA	NA
chr7:42182644	237422	DEL	50	0.8506	0.5868	2	GLI3(1.0,0.298)	GLI3(1.0,0.298)	NA	NA	NA	NA	NA	NA	NA	No	ID=7-42182636-42182645-TG,7-42182644-42182682-TA,7-42182692-42182704-TA,7-42182717-42182746-AC;MOTIFS=AC,TA,TG;STRUC=<VC225746>	NA	Yes	2.652	Yes	NA,NA	NA	NA
chr7:42182656	237423	INS	98	0.9486	0.1868	29	GLI3(1.0,0.298)	GLI3(1.0,0.298)	NA	NA	NA	NA	NA	NA	NA	No	ID=7-42182636-42182645-TG,7-42182644-42182682-TA,7-42182692-42182704-TA,7-42182717-42182746-AC;MOTIFS=AC,TA,TG;STRUC=<VC225746>	HPRC,HGSVC	Yes	0.692	Yes	NA,NA	NA	NA
chr7:42182658	237426	INS	92	0.8441	0.5937	11	GLI3(1.0,0.298)	GLI3(1.0,0.298)	NA	NA	NA	NA	NA	NA	NA	No	ID=7-42182636-42182645-TG,7-42182644-42182682-TA,7-42182692-42182704-TA,7-42182717-42182746-AC;MOTIFS=AC,TA,TG;STRUC=<VC225746>	HPRC,HGSVC	Yes	0.692	Yes	NA,NA	NA	NA
chr7:42182658	237427	INS	104	0.8924	0.4176	17	GLI3(1.0,0.298)	GLI3(1.0,0.298)	NA	NA	NA	NA	NA	NA	NA	No	ID=7-42182636-42182645-TG,7-42182644-42182682-TA,7-42182692-42182704-TA,7-42182717-42182746-AC;MOTIFS=AC,TA,TG;STRUC=<VC225746>	HPRC,HGSVC	Yes	0.692	Yes	NA,NA	NA	NA
chr7:42182658	237424	INS	52	0.8534	0.4807	55	GLI3(1.0,0.298)	GLI3(1.0,0.298)	NA	NA	NA	NA	NA	NA	NA	No	ID=7-42182636-42182645-TG,7-42182644-42182682-TA,7-42182692-42182704-TA,7-42182717-42182746-AC;MOTIFS=AC,TA,TG;STRUC=<VC225746>	HPRC,HGSVC,1KG-ONT	Yes	0.692	Yes	NA,NA	NA	NA
chr7:42182658	237425	INS	138	0.8856	0.4161	2	GLI3(1.0,0.298)	GLI3(1.0,0.298)	NA	NA	NA	NA	NA	NA	NA	No	ID=7-42182636-42182645-TG,7-42182644-42182682-TA,7-42182692-42182704-TA,7-42182717-42182746-AC;MOTIFS=AC,TA,TG;STRUC=<VC225746>	HPRC	Yes	0.692	No	NA,NA	NA	NA
chr7:42182660	237436	INS	66	0.8654	0.5045	52	GLI3(1.0,0.298)	GLI3(1.0,0.298)	NA	NA	NA	NA	NA	NA	NA	No	ID=7-42182636-42182645-TG,7-42182644-42182682-TA,7-42182692-42182704-TA,7-42182717-42182746-AC;MOTIFS=AC,TA,TG;STRUC=<VC225746>	HPRC,HGSVC,1KG-ONT	Yes	0.692	Yes	NA,NA	NA	NA
chr7:42182660	237435	INS	62	0.8848	0.4243	45	GLI3(1.0,0.298)	GLI3(1.0,0.298)	NA	NA	NA	NA	NA	NA	NA	No	ID=7-42182636-42182645-TG,7-42182644-42182682-TA,7-42182692-42182704-TA,7-42182717-42182746-AC;MOTIFS=AC,TA,TG;STRUC=<VC225746>	HPRC,HGSVC,1KG-ONT	Yes	0.692	Yes	NA,NA	NA	NA
chr7:42182660	237432	INS	56	0.9009	0.347	93	GLI3(1.0,0.298)	GLI3(1.0,0.298)	NA	NA	NA	NA	NA	NA	NA	No	ID=7-42182636-42182645-TG,7-42182644-42182682-TA,7-42182692-42182704-TA,7-42182717-42182746-AC;MOTIFS=AC,TA,TG;STRUC=<VC225746>	HPRC,HGSVC,1KG-ONT	Yes	0.692	Yes	NA,NA	NA	NA
chr7:42182660	237431	INS	108	0.9016	0.3397	3	GLI3(1.0,0.298)	GLI3(1.0,0.298)	NA	NA	NA	NA	NA	NA	NA	No	ID=7-42182636-42182645-TG,7-42182644-42182682-TA,7-42182692-42182704-TA,7-42182717-42182746-AC;MOTIFS=AC,TA,TG;STRUC=<VC225746>	HPRC,HGSVC	Yes	0.692	No	NA,NA	NA	NA
chr7:42182660	237430	INS	82	0.8495	0.5417	18	GLI3(1.0,0.298)	GLI3(1.0,0.298)	NA	NA	NA	NA	NA	NA	NA	No	ID=7-42182636-42182645-TG,7-42182644-42182682-TA,7-42182692-42182704-TA,7-42182717-42182746-AC;MOTIFS=AC,TA,TG;STRUC=<VC225746>	HPRC,HGSVC,1KG-ONT	Yes	0.692	Yes	NA,NA	NA	NA
chr7:42182660	237428	INS	72	0.9009	0.3843	3	GLI3(1.0,0.298)	GLI3(1.0,0.298)	NA	NA	NA	NA	NA	NA	NA	No	ID=7-42182636-42182645-TG,7-42182644-42182682-TA,7-42182692-42182704-TA,7-42182717-42182746-AC;MOTIFS=AC,TA,TG;STRUC=<VC225746>	HPRC,HGSVC,1KG-ONT	Yes	0.692	No	NA,NA	NA	NA
chr7:42182662	237437	INS	80	0.8129	0.6671	7	GLI3(1.0,0.298)	GLI3(1.0,0.298)	NA	NA	NA	NA	NA	NA	NA	No	ID=7-42182636-42182645-TG,7-42182644-42182682-TA,7-42182692-42182704-TA,7-42182717-42182746-AC;MOTIFS=AC,TA,TG;STRUC=<VC225746>	HPRC,HGSVC,1KG-ONT	Yes	0.692	Yes	NA,NA	NA	NA
chr7:42182662	237440	INS	90	0.8685	0.497	34	GLI3(1.0,0.298)	GLI3(1.0,0.298)	NA	NA	NA	NA	NA	NA	NA	No	ID=7-42182636-42182645-TG,7-42182644-42182682-TA,7-42182692-42182704-TA,7-42182717-42182746-AC;MOTIFS=AC,TA,TG;STRUC=<VC225746>	HPRC,HGSVC	Yes	0.692	Yes	NA,NA	NA	NA
chr7:42182662	237439	INS	66	0.8127	0.6578	6	GLI3(1.0,0.298)	GLI3(1.0,0.298)	NA	NA	NA	NA	NA	NA	NA	No	ID=7-42182636-42182645-TG,7-42182644-42182682-TA,7-42182692-42182704-TA,7-42182717-42182746-AC;MOTIFS=AC,TA,TG;STRUC=<VC225746>	HPRC,HGSVC,1KG-ONT	Yes	0.692	Yes	NA,NA	NA	NA
chr7:42182664	237443	INS	54	0.845	0.5677	8	GLI3(1.0,0.298)	GLI3(1.0,0.298)	NA	NA	NA	NA	NA	NA	NA	No	ID=7-42182636-42182645-TG,7-42182644-42182682-TA,7-42182692-42182704-TA,7-42182717-42182746-AC;MOTIFS=AC,TA,TG;STRUC=<VC225746>	HPRC,HGSVC,1KG-ONT	Yes	0.692	Yes	NA,NA	NA	NA
chr7:42182664	237442	INS	56	0.8755	0.4377	17	GLI3(1.0,0.298)	GLI3(1.0,0.298)	NA	NA	NA	NA	NA	NA	NA	No	ID=7-42182636-42182645-TG,7-42182644-42182682-TA,7-42182692-42182704-TA,7-42182717-42182746-AC;MOTIFS=AC,TA,TG;STRUC=<VC225746>	HPRC,HGSVC,1KG-ONT	Yes	0.692	Yes	NA,NA	NA	NA
chr7:42182664	237441	INS	84	0.856	0.5319	9	GLI3(1.0,0.298)	GLI3(1.0,0.298)	NA	NA	NA	NA	NA	NA	NA	No	ID=7-42182636-42182645-TG,7-42182644-42182682-TA,7-42182692-42182704-TA,7-42182717-42182746-AC;MOTIFS=AC,TA,TG;STRUC=<VC225746>	HPRC,HGSVC	Yes	0.692	Yes	NA,NA	NA	NA
chr7:42182664	237444	INS	60	0.8449	0.6017	84	GLI3(1.0,0.298)	GLI3(1.0,0.298)	NA	NA	NA	NA	NA	NA	NA	No	ID=7-42182636-42182645-TG,7-42182644-42182682-TA,7-42182692-42182704-TA,7-42182717-42182746-AC;MOTIFS=AC,TA,TG;STRUC=<VC225746>	HPRC,HGSVC,1KG-ONT	Yes	0.692	Yes	NA,NA	NA	NA
chr7:42182664	237445	INS	90	0.8287	0.6218	60	GLI3(1.0,0.298)	GLI3(1.0,0.298)	NA	NA	NA	NA	NA	NA	NA	No	ID=7-42182636-42182645-TG,7-42182644-42182682-TA,7-42182692-42182704-TA,7-42182717-42182746-AC;MOTIFS=AC,TA,TG;STRUC=<VC225746>	HPRC,HGSVC	Yes	0.692	Yes	NA,NA	NA	NA
chr7:42182664	237446	INS	120	0.8283	0.6507	5	GLI3(1.0,0.298)	GLI3(1.0,0.298)	NA	NA	NA	NA	NA	NA	NA	No	ID=7-42182636-42182645-TG,7-42182644-42182682-TA,7-42182692-42182704-TA,7-42182717-42182746-AC;MOTIFS=AC,TA,TG;STRUC=<VC225746>	HPRC,HGSVC	Yes	0.692	No	NA,NA	NA	NA
chr7:42182664	237447	INS	100	0.9594	0.1757	11	GLI3(1.0,0.298)	GLI3(1.0,0.298)	NA	NA	NA	NA	NA	NA	NA	No	ID=7-42182636-42182645-TG,7-42182644-42182682-TA,7-42182692-42182704-TA,7-42182717-42182746-AC;MOTIFS=AC,TA,TG;STRUC=<VC225746>	HPRC,HGSVC	Yes	0.692	Yes	NA,NA	NA	NA
chr7:42182666	237450	INS	94	0.8722	0.5547	20	GLI3(1.0,0.298)	GLI3(1.0,0.298)	NA	NA	NA	NA	NA	NA	NA	No	ID=7-42182636-42182645-TG,7-42182644-42182682-TA,7-42182692-42182704-TA,7-42182717-42182746-AC;MOTIFS=AC,TA,TG;STRUC=<VC225746>	HPRC,HGSVC	Yes	0.692	Yes	NA,NA	NA	NA
chr7:42182666	237452	INS	98	0.8976	0.3756	31	GLI3(1.0,0.298)	GLI3(1.0,0.298)	NA	NA	NA	NA	NA	NA	NA	No	ID=7-42182636-42182645-TG,7-42182644-42182682-TA,7-42182692-42182704-TA,7-42182717-42182746-AC;MOTIFS=AC,TA,TG;STRUC=<VC225746>	HPRC,HGSVC	Yes	0.692	Yes	NA,NA	NA	NA
chr7:42182666	237451	INS	122	0.8367	0.6214	2	GLI3(1.0,0.298)	GLI3(1.0,0.298)	NA	NA	NA	NA	NA	NA	NA	No	ID=7-42182636-42182645-TG,7-42182644-42182682-TA,7-42182692-42182704-TA,7-42182717-42182746-AC;MOTIFS=AC,TA,TG;STRUC=<VC225746>	HPRC,HGSVC	Yes	0.692	No	NA,NA	NA	NA
chr7:42182666	237449	INS	59	0.8538	0.5232	8	GLI3(1.0,0.298)	GLI3(1.0,0.298)	NA	NA	NA	NA	NA	NA	NA	No	ID=7-42182636-42182645-TG,7-42182644-42182682-TA,7-42182692-42182704-TA,7-42182717-42182746-AC;MOTIFS=AC,TA,TG;STRUC=<VC225746>	HPRC,HGSVC,1KG-ONT	Yes	0.692	No	NA,NA	NA	NA
chr7:42182666	237448	INS	86	0.8843	0.4313	4	GLI3(1.0,0.298)	GLI3(1.0,0.298)	NA	NA	NA	NA	NA	NA	NA	No	ID=7-42182636-42182645-TG,7-42182644-42182682-TA,7-42182692-42182704-TA,7-42182717-42182746-AC;MOTIFS=AC,TA,TG;STRUC=<VC225746>	HPRC,HGSVC	Yes	0.692	Yes	NA,NA	NA	NA
chr7:42182683	237453	INS	58	0.9277	0.2665	11	GLI3(1.0,0.298)	GLI3(1.0,0.298)	NA	NA	NA	NA	NA	NA	NA	No	ID=7-42182636-42182645-TG,7-42182644-42182682-TA,7-42182692-42182704-TA,7-42182717-42182746-AC;MOTIFS=AC,TA,TG;STRUC=<VC225746>	HPRC,HGSVC,1KG-ONT	Yes	0.692	Yes	NA,NA	NA	NA
chr7:42182683	237454	INS	96	0.8742	0.4448	13	GLI3(1.0,0.298)	GLI3(1.0,0.298)	NA	NA	NA	NA	NA	NA	NA	No	ID=7-42182636-42182645-TG,7-42182644-42182682-TA,7-42182692-42182704-TA,7-42182717-42182746-AC;MOTIFS=AC,TA,TG;STRUC=<VC225746>	HPRC,HGSVC	Yes	0.692	Yes	NA,NA	NA	NA
chr7:42182683	237455	INS	66	0.8534	0.57	4	GLI3(1.0,0.298)	GLI3(1.0,0.298)	NA	NA	NA	NA	NA	NA	NA	No	ID=7-42182636-42182645-TG,7-42182644-42182682-TA,7-42182692-42182704-TA,7-42182717-42182746-AC;MOTIFS=AC,TA,TG;STRUC=<VC225746>	HPRC,HGSVC,1KG-ONT	Yes	0.692	No	NA,NA	NA	NA
chr7:42182683	237456	INS	90	0.8164	0.6567	6	GLI3(1.0,0.298)	GLI3(1.0,0.298)	NA	NA	NA	NA	NA	NA	NA	No	ID=7-42182636-42182645-TG,7-42182644-42182682-TA,7-42182692-42182704-TA,7-42182717-42182746-AC;MOTIFS=AC,TA,TG;STRUC=<VC225746>	HPRC,HGSVC	Yes	0.692	No	NA,NA	NA	NA
chr7:42182683	237457	INS	96	0.9271	0.2978	35	GLI3(1.0,0.298)	GLI3(1.0,0.298)	NA	NA	NA	NA	NA	NA	NA	No	ID=7-42182636-42182645-TG,7-42182644-42182682-TA,7-42182692-42182704-TA,7-42182717-42182746-AC;MOTIFS=AC,TA,TG;STRUC=<VC225746>	HPRC,HGSVC	Yes	0.692	Yes	NA,NA	NA	NA
chr7:42182683	237458	INS	132	0.8433	0.6171	3	GLI3(1.0,0.298)	GLI3(1.0,0.298)	NA	NA	NA	NA	NA	NA	NA	No	ID=7-42182636-42182645-TG,7-42182644-42182682-TA,7-42182692-42182704-TA,7-42182717-42182746-AC;MOTIFS=AC,TA,TG;STRUC=<VC225746>	HPRC	Yes	0.692	No	NA,NA	NA	NA
chr7:42199564	237459	INS	349	0.8782	0.4602	1	GLI3(1.0,0.298)	GLI3(1.0,0.298)	NA	NA	NA	NA	NA	NA	NA	No	NA	NA	Yes	3.188	No	NA,NA	NA	NA
chr7:42216993	237460	DEL	92	0.9459	0.3219	1	GLI3(1.0,0.298)	GLI3(1.0,0.298)	NA	NA	NA	NA	NA	NA	NA	No	NA	HPRC	No	16.34	No	NA,NA	NA	NA
chr7:42223615	237461	INS	347	0.9171	0.3213	1	GLI3(1.0,0.298)	GLI3(1.0,0.298)	NA	NA	NA	NA	NA	NA	NA	No	NA	NA	Yes	7.676	Yes	NA,NA	NA	NA
chr7:42239825	237462	DEL	3299	0.8444	0.5975	1	GLI3(1.0,0.298)	GLI3(1.0,0.298)	NA	NA	NA	NA	NA	NA	NA	No	ID=7-42240305-42240314-TTG;MOTIFS=TTG;STRUC=<TR3392986>,ID=7-42240523-42240532-TGG;MOTIFS=TGG;STRUC=<TR3392987>,ID=7-42240834-42240843-AG;MOTIFS=AG;STRUC=<TR3392988>	NA	Yes	10.53	No	NA,NA	NA	NA
chr7:42262197	237463	INS	52	0.8724	0.4787	34	GLI3(1.0,0.298)	GLI3(1.0,0.298)	NA	NA	NA	NA	NA	NA	NA	No	ID=7-42261859-42261907-CCTTCCCTTCCTTTC,7-42261908-42261921-CCTT,7-42261934-42261950-TTCTT,7-42261961-42261972-CT,7-42261978-42262003-TCTT,7-42262001-42262013-TTTC,7-42262017-42262031-CT,7-42262028-42262049-TCTT,7-42262061-42262073-CT,7-42262070-42262083-TCTT,7-42262156-42262164-T,7-42262197-42262205-TTCC,7-42262200-42262208-CTTC,7-42262209-42262224-TTCC,7-42262225-42262247-TTCC,7-42262251-42262266-CCTC;MOTIFS=TCTT,CCTT,TTCTT,CT,CCTTCCCTTCCTTTC,TTTC,TTCC,CCTC,CTTC,T;STRUC=<VC225754>	HPRC,HGSVC,1KG-ONT	No	2.416	Yes	NA,NA	NA	NA
chr7:42262197	237464	INS	56	0.8984	0.3771	61	GLI3(1.0,0.298)	GLI3(1.0,0.298)	NA	NA	NA	NA	NA	NA	NA	No	ID=7-42261859-42261907-CCTTCCCTTCCTTTC,7-42261908-42261921-CCTT,7-42261934-42261950-TTCTT,7-42261961-42261972-CT,7-42261978-42262003-TCTT,7-42262001-42262013-TTTC,7-42262017-42262031-CT,7-42262028-42262049-TCTT,7-42262061-42262073-CT,7-42262070-42262083-TCTT,7-42262156-42262164-T,7-42262197-42262205-TTCC,7-42262200-42262208-CTTC,7-42262209-42262224-TTCC,7-42262225-42262247-TTCC,7-42262251-42262266-CCTC;MOTIFS=TCTT,CCTT,TTCTT,CT,CCTTCCCTTCCTTTC,TTTC,TTCC,CCTC,CTTC,T;STRUC=<VC225754>	HPRC,HGSVC,1KG-ONT	No	2.416	Yes	NA,NA	NA	NA
chr7:42262197	237465	INS	68	0.8361	0.6039	1	GLI3(1.0,0.298)	GLI3(1.0,0.298)	NA	NA	NA	NA	NA	NA	NA	No	ID=7-42261859-42261907-CCTTCCCTTCCTTTC,7-42261908-42261921-CCTT,7-42261934-42261950-TTCTT,7-42261961-42261972-CT,7-42261978-42262003-TCTT,7-42262001-42262013-TTTC,7-42262017-42262031-CT,7-42262028-42262049-TCTT,7-42262061-42262073-CT,7-42262070-42262083-TCTT,7-42262156-42262164-T,7-42262197-42262205-TTCC,7-42262200-42262208-CTTC,7-42262209-42262224-TTCC,7-42262225-42262247-TTCC,7-42262251-42262266-CCTC;MOTIFS=TCTT,CCTT,TTCTT,CT,CCTTCCCTTCCTTTC,TTTC,TTCC,CCTC,CTTC,T;STRUC=<VC225754>	HPRC,HGSVC,1KG-ONT	No	2.416	No	NA,NA	NA	NA
chr7:42262219	237466	INS	60	0.8975	0.4009	53	GLI3(1.0,0.298)	GLI3(1.0,0.298)	NA	NA	NA	NA	NA	NA	NA	No	ID=7-42261859-42261907-CCTTCCCTTCCTTTC,7-42261908-42261921-CCTT,7-42261934-42261950-TTCTT,7-42261961-42261972-CT,7-42261978-42262003-TCTT,7-42262001-42262013-TTTC,7-42262017-42262031-CT,7-42262028-42262049-TCTT,7-42262061-42262073-CT,7-42262070-42262083-TCTT,7-42262156-42262164-T,7-42262197-42262205-TTCC,7-42262200-42262208-CTTC,7-42262209-42262224-TTCC,7-42262225-42262247-TTCC,7-42262251-42262266-CCTC;MOTIFS=TCTT,CCTT,TTCTT,CT,CCTTCCCTTCCTTTC,TTTC,TTCC,CCTC,CTTC,T;STRUC=<VC225754>	HPRC,HGSVC,1KG-ONT	No	2.416	Yes	NA,NA	NA	NA
chr7:42262219	237467	INS	64	0.8574	0.512	3	GLI3(1.0,0.298)	GLI3(1.0,0.298)	NA	NA	NA	NA	NA	NA	NA	No	ID=7-42261859-42261907-CCTTCCCTTCCTTTC,7-42261908-42261921-CCTT,7-42261934-42261950-TTCTT,7-42261961-42261972-CT,7-42261978-42262003-TCTT,7-42262001-42262013-TTTC,7-42262017-42262031-CT,7-42262028-42262049-TCTT,7-42262061-42262073-CT,7-42262070-42262083-TCTT,7-42262156-42262164-T,7-42262197-42262205-TTCC,7-42262200-42262208-CTTC,7-42262209-42262224-TTCC,7-42262225-42262247-TTCC,7-42262251-42262266-CCTC;MOTIFS=TCTT,CCTT,TTCTT,CT,CCTTCCCTTCCTTTC,TTTC,TTCC,CCTC,CTTC,T;STRUC=<VC225754>	HPRC,HGSVC,1KG-ONT	No	2.416	No	NA,NA	NA	NA
chr7:42267828	237468	INS	54	0.8519	0.5463	7	NA	NA	NA	NA	NA	NA	NA	NA	NA	No	NA	1KG-ONT	No	0.794	Yes	NA,NA	NA	NA
chr7:42267845	237469	INS	60	0.8657	0.5033	5	NA	NA	NA	NA	NA	NA	NA	NA	NA	No	ID=7-42267828-42267833-ATCCC;MOTIFS=ATCCC;STRUC=(ATCCC)n,ID=7-42267838-42267906-ATCCC;MOTIFS=ATCCC;STRUC=<TR3393037>	1KG-ONT	No	0.794	Yes	NA,NA	NA	NA
chr7:42275806	237470	INS	254	0.8855	0.4212	27	NA	NA	NA	NA	NA	NA	NA	NA	NA	No	ID=7-42275805-42275816-TTA;MOTIFS=TTA;STRUC=<TR3393053>	HPRC,1KG-ONT	Yes	0.794	Yes	NA,NA	NA	NA
chr7:42322508	237471	INS	677	0.8021	0.6804	1	NA	NA	NA	NA	NA	NA	NA	NA	NA	No	NA	NA	No	1.616	No	NA,NA	NA	NA
chr7:42374952	237472	DEL	52	0.8291	0.631	1	NA	NA	NA	NA	NA	NA	NA	NA	NA	No	NA	NA	Yes	1.336	No	NA,NA	NA	NA
chr7:42409727	237473	DEL	77	0.8793	0.4608	523	NA	NA	NA	NA	NA	NA	NA	NA	NA	No	NA	HPRC,HGSVC,1KG-ONT	Yes	2.039	Yes	NA,NA	NA	NA
chr7:42426313	237474	INS	327	0.9056	0.3245	21	NA	NA	NA	NA	NA	NA	NA	NA	NA	No	NA	HPRC,HGSVC	Yes	3.242	Yes	NA,NA	NA	NA
chr7:42457076	237475	INS	58	0.9086	0.3223	3	NA	NA	NA	NA	NA	NA	NA	NA	NA	No	NA	NA	Yes	18.03	Yes	NA,NA	NA	NA
chr7:42488098	237476	DEL	58	0.8881	0.4122	1	NA	NA	NA	NA	NA	NA	NA	NA	NA	No	NA	NA	Yes	2.591	No	NA,NA	NA	NA
chr7:42490264	237477	INS	6139	0.9788	0.0921	181	NA	NA	NA	NA	NA	NA	NA	NA	NA	No	NA	HPRC,HGSVC,1KG-ONT	Yes	3.322	Yes	NA,NA	NA	NA
chr7:42503046	237478	DEL	67	0.8343	0.6178	1	NA	NA	NA	NA	NA	NA	NA	NA	NA	No	NA	NA	No	2.346	No	NA,NA	NA	NA
chr7:42510101	237479	DEL	322	0.9869	0.0335	1025	NA	NA	NA	NA	NA	NA	NA	NA	NA	No	ID=7-42510398-42510426-A;MOTIFS=A;STRUC=(A)n	HPRC,HGSVC,1KG-ONT	Yes	0.842	Yes	NA,NA	NA	NA
chr7:42522963	237480	INS	327	0.9451	0.2142	15	NA	NA	NA	NA	NA	NA	NA	NA	NA	No	NA	HPRC,HGSVC,1KG-ONT	Yes	3.322	Yes	NA,NA	NA	NA
chr7:42522963	237481	INS	309	0.9278	0.2735	160	NA	NA	NA	NA	NA	NA	NA	NA	NA	No	NA	HPRC,HGSVC,1KG-ONT	Yes	3.322	Yes	NA,NA	NA	NA
chr7:42540388	237483	INS	334	0.941	0.229	605	NA	NA	NA	NA	NA	NA	NA	NA	NA	No	NA	HPRC,HGSVC,1KG-ONT	No	5.689	Yes	NA,NA	NA	NA
chr7:42540388	237482	INS	323	0.8251	0.6506	9	NA	NA	NA	NA	NA	NA	NA	NA	NA	No	NA	HPRC,HGSVC,1KG-ONT	No	5.689	Yes	NA,NA	NA	NA
chr7:42556443	237484	INS	63	0.8173	0.6966	12	NA	NA	NA	NA	NA	NA	NA	NA	NA	No	NA	NA	Yes	1.908	Yes	NA,NA	NA	NA
chr7:42564127	237485	INS	318	0.9271	0.2913	509	NA	NA	NA	NA	NA	NA	NA	NA	NA	No	NA	HPRC,HGSVC,1KG-ONT	Yes	1.616	Yes	NA,NA	NA	NA
chr7:42564127	237486	INS	336	0.9088	0.3755	6	NA	NA	NA	NA	NA	NA	NA	NA	NA	No	NA	HPRC,HGSVC,1KG-ONT	Yes	1.616	Yes	NA,NA	NA	NA
chr7:42564127	237487	INS	345	0.8991	0.3778	91	NA	NA	NA	NA	NA	NA	NA	NA	NA	No	NA	HPRC,HGSVC,1KG-ONT	Yes	1.616	Yes	NA,NA	NA	NA
chr7:42565023	237488	DEL	342	0.8941	0.3976	1061	NA	NA	NA	NA	NA	NA	NA	NA	NA	No	ID=7-42565036-42565075-T;MOTIFS=T;STRUC=(T)n	HPRC,HGSVC,1KG-ONT	Yes	0.632	Yes	NA,NA	NA	NA
chr7:42571466	237489	INS	324	0.932	0.2528	8	NA	NA	NA	NA	NA	NA	NA	NA	NA	No	NA	HGSVC	Yes	5.184	Yes	NA,NA	NA	NA
chr7:42608044	237491	INS	342	0.9725	0.091	368	NA	NA	NA	NA	NA	NA	NA	NA	NA	No	NA	HPRC,HGSVC,1KG-ONT	Yes	1.616	Yes	NA,NA	NA	NA
chr7:42608044	237490	INS	324	0.9712	0.1079	562	NA	NA	NA	NA	NA	NA	NA	NA	NA	No	NA	HPRC,HGSVC,1KG-ONT	Yes	1.616	Yes	NA,NA	NA	NA
chr7:42621068	237492	INS	211	0.8702	0.4737	1	NA	NA	NA	NA	NA	NA	NA	NA	NA	No	NA	NA	No	2.416	No	NA,NA	NA	NA
chr7:42709590	237493	INS	346	0.8153	0.6661	1	NA	NA	NA	NA	NA	NA	NA	NA	NA	No	ID=7-42709581-42709590-TTC;MOTIFS=TTC;STRUC=<TR3393601>	NA	Yes	1.616	No	NA,NA	NA	NA
chr7:42734099	237512	INS	52	0.8748	0.4675	46	NA	NA	NA	NA	NA	NA	NA	NA	NA	No	ID=7-42734099-42734127-AAG,7-42734119-42734154-GAAGAAGAG,7-42734119-42734215-GAG,7-42734146-42734214-GAA;MOTIFS=GAG,AAG,GAA,GAAGAAGAG;STRUC=<VC225786>	HPRC,HGSVC,1KG-ONT	No	2.538	Yes	NA,NA	NA	NA
chr7:42734099	237509	INS	275	0.835	0.6011	2	NA	NA	NA	NA	NA	NA	NA	NA	NA	No	ID=7-42734099-42734127-AAG,7-42734119-42734154-GAAGAAGAG,7-42734119-42734215-GAG,7-42734146-42734214-GAA;MOTIFS=GAG,AAG,GAA,GAAGAAGAG;STRUC=<VC225786>	HPRC,HGSVC,1KG-ONT	No	2.538	No	NA,NA	NA	NA
chr7:42734099	237510	INS	188	0.8149	0.6661	4	NA	NA	NA	NA	NA	NA	NA	NA	NA	No	ID=7-42734099-42734127-AAG,7-42734119-42734154-GAAGAAGAG,7-42734119-42734215-GAG,7-42734146-42734214-GAA;MOTIFS=GAG,AAG,GAA,GAAGAAGAG;STRUC=<VC225786>	HPRC,HGSVC	No	2.538	No	NA,NA	NA	NA
chr7:42734099	237511	INS	177	0.8306	0.6238	10	NA	NA	NA	NA	NA	NA	NA	NA	NA	No	ID=7-42734099-42734127-AAG,7-42734119-42734154-GAAGAAGAG,7-42734119-42734215-GAG,7-42734146-42734214-GAA;MOTIFS=GAG,AAG,GAA,GAAGAAGAG;STRUC=<VC225786>	HPRC,HGSVC	No	2.538	No	NA,NA	NA	NA
chr7:42734099	237513	INS	61	0.8426	0.594	32	NA	NA	NA	NA	NA	NA	NA	NA	NA	No	ID=7-42734099-42734127-AAG,7-42734119-42734154-GAAGAAGAG,7-42734119-42734215-GAG,7-42734146-42734214-GAA;MOTIFS=GAG,AAG,GAA,GAAGAAGAG;STRUC=<VC225786>	HPRC,HGSVC,1KG-ONT	No	2.538	Yes	NA,NA	NA	NA
chr7:42734099	237514	INS	329	0.9065	0.3442	1	NA	NA	NA	NA	NA	NA	NA	NA	NA	No	ID=7-42734099-42734127-AAG,7-42734119-42734154-GAAGAAGAG,7-42734119-42734215-GAG,7-42734146-42734214-GAA;MOTIFS=GAG,AAG,GAA,GAAGAAGAG;STRUC=<VC225786>	HPRC,HGSVC,1KG-ONT	No	2.538	No	NA,NA	NA	NA
chr7:42734099	237515	INS	73	0.9077	0.325	33	NA	NA	NA	NA	NA	NA	NA	NA	NA	No	ID=7-42734099-42734127-AAG,7-42734119-42734154-GAAGAAGAG,7-42734119-42734215-GAG,7-42734146-42734214-GAA;MOTIFS=GAG,AAG,GAA,GAAGAAGAG;STRUC=<VC225786>	HPRC,HGSVC,1KG-ONT	No	2.538	No	NA,NA	NA	NA
chr7:42734099	237516	INS	127	0.8586	0.5581	29	NA	NA	NA	NA	NA	NA	NA	NA	NA	No	ID=7-42734099-42734127-AAG,7-42734119-42734154-GAAGAAGAG,7-42734119-42734215-GAG,7-42734146-42734214-GAA;MOTIFS=GAG,AAG,GAA,GAAGAAGAG;STRUC=<VC225786>	HPRC,HGSVC	No	2.538	Yes	NA,NA	NA	NA
chr7:42734099	237517	INS	154	0.8317	0.6377	22	NA	NA	NA	NA	NA	NA	NA	NA	NA	No	ID=7-42734099-42734127-AAG,7-42734119-42734154-GAAGAAGAG,7-42734119-42734215-GAG,7-42734146-42734214-GAA;MOTIFS=GAG,AAG,GAA,GAAGAAGAG;STRUC=<VC225786>	HPRC,HGSVC	No	2.538	Yes	NA,NA	NA	NA
chr7:42734099	237518	INS	166	0.8691	0.499	15	NA	NA	NA	NA	NA	NA	NA	NA	NA	No	ID=7-42734099-42734127-AAG,7-42734119-42734154-GAAGAAGAG,7-42734119-42734215-GAG,7-42734146-42734214-GAA;MOTIFS=GAG,AAG,GAA,GAAGAAGAG;STRUC=<VC225786>	HPRC,HGSVC	No	2.538	Yes	NA,NA	NA	NA
chr7:42734099	237519	INS	201	0.8102	0.6738	12	NA	NA	NA	NA	NA	NA	NA	NA	NA	No	ID=7-42734099-42734127-AAG,7-42734119-42734154-GAAGAAGAG,7-42734119-42734215-GAG,7-42734146-42734214-GAA;MOTIFS=GAG,AAG,GAA,GAAGAAGAG;STRUC=<VC225786>	HPRC,HGSVC,1KG-ONT	No	2.538	Yes	NA,NA	NA	NA
chr7:42734099	237507	INS	230	0.8695	0.4415	8	NA	NA	NA	NA	NA	NA	NA	NA	NA	No	ID=7-42734099-42734127-AAG,7-42734119-42734154-GAAGAAGAG,7-42734119-42734215-GAG,7-42734146-42734214-GAA;MOTIFS=GAG,AAG,GAA,GAAGAAGAG;STRUC=<VC225786>	HPRC,HGSVC,1KG-ONT	No	2.538	Yes	NA,NA	NA	NA
chr7:42734099	237496	INS	77	0.8302	0.6088	30	NA	NA	NA	NA	NA	NA	NA	NA	NA	No	ID=7-42734099-42734127-AAG,7-42734119-42734154-GAAGAAGAG,7-42734119-42734215-GAG,7-42734146-42734214-GAA;MOTIFS=GAG,AAG,GAA,GAAGAAGAG;STRUC=<VC225786>	HPRC,HGSVC,1KG-ONT	No	2.538	Yes	NA,NA	NA	NA
chr7:42734099	237495	INS	65	0.8695	0.4923	32	NA	NA	NA	NA	NA	NA	NA	NA	NA	No	ID=7-42734099-42734127-AAG,7-42734119-42734154-GAAGAAGAG,7-42734119-42734215-GAG,7-42734146-42734214-GAA;MOTIFS=GAG,AAG,GAA,GAAGAAGAG;STRUC=<VC225786>	HPRC,HGSVC,1KG-ONT	No	2.538	Yes	NA,NA	NA	NA
chr7:42734099	237494	INS	56	0.8961	0.4942	24	NA	NA	NA	NA	NA	NA	NA	NA	NA	No	ID=7-42734099-42734127-AAG,7-42734119-42734154-GAAGAAGAG,7-42734119-42734215-GAG,7-42734146-42734214-GAA;MOTIFS=GAG,AAG,GAA,GAAGAAGAG;STRUC=<VC225786>	HPRC,HGSVC,1KG-ONT	No	2.538	Yes	NA,NA	NA	NA
chr7:42734099	237508	INS	179	0.8381	0.6325	2	NA	NA	NA	NA	NA	NA	NA	NA	NA	No	ID=7-42734099-42734127-AAG,7-42734119-42734154-GAAGAAGAG,7-42734119-42734215-GAG,7-42734146-42734214-GAA;MOTIFS=GAG,AAG,GAA,GAAGAAGAG;STRUC=<VC225786>	HPRC,HGSVC	No	2.538	Yes	NA,NA	NA	NA
chr7:42734099	237497	INS	83	0.844	0.5529	56	NA	NA	NA	NA	NA	NA	NA	NA	NA	No	ID=7-42734099-42734127-AAG,7-42734119-42734154-GAAGAAGAG,7-42734119-42734215-GAG,7-42734146-42734214-GAA;MOTIFS=GAG,AAG,GAA,GAAGAAGAG;STRUC=<VC225786>	HPRC,HGSVC,1KG-ONT	No	2.538	Yes	NA,NA	NA	NA
chr7:42734099	237498	INS	92	0.8351	0.6621	52	NA	NA	NA	NA	NA	NA	NA	NA	NA	No	ID=7-42734099-42734127-AAG,7-42734119-42734154-GAAGAAGAG,7-42734119-42734215-GAG,7-42734146-42734214-GAA;MOTIFS=GAG,AAG,GAA,GAAGAAGAG;STRUC=<VC225786>	HPRC,HGSVC,1KG-ONT	No	2.538	Yes	NA,NA	NA	NA
chr7:42734099	237499	INS	98	0.9331	0.2934	42	NA	NA	NA	NA	NA	NA	NA	NA	NA	No	ID=7-42734099-42734127-AAG,7-42734119-42734154-GAAGAAGAG,7-42734119-42734215-GAG,7-42734146-42734214-GAA;MOTIFS=GAG,AAG,GAA,GAAGAAGAG;STRUC=<VC225786>	HPRC,HGSVC,1KG-ONT	No	2.538	Yes	NA,NA	NA	NA
chr7:42734099	237501	INS	110	0.8255	0.6371	43	NA	NA	NA	NA	NA	NA	NA	NA	NA	No	ID=7-42734099-42734127-AAG,7-42734119-42734154-GAAGAAGAG,7-42734119-42734215-GAG,7-42734146-42734214-GAA;MOTIFS=GAG,AAG,GAA,GAAGAAGAG;STRUC=<VC225786>	HPRC,HGSVC	No	2.538	Yes	NA,NA	NA	NA
chr7:42734099	237504	INS	146	0.8771	0.4605	17	NA	NA	NA	NA	NA	NA	NA	NA	NA	No	ID=7-42734099-42734127-AAG,7-42734119-42734154-GAAGAAGAG,7-42734119-42734215-GAG,7-42734146-42734214-GAA;MOTIFS=GAG,AAG,GAA,GAAGAAGAG;STRUC=<VC225786>	HPRC,HGSVC	No	2.538	Yes	NA,NA	NA	NA
chr7:42734099	237505	INS	245	0.9306	0.2672	4	NA	NA	NA	NA	NA	NA	NA	NA	NA	No	ID=7-42734099-42734127-AAG,7-42734119-42734154-GAAGAAGAG,7-42734119-42734215-GAG,7-42734146-42734214-GAA;MOTIFS=GAG,AAG,GAA,GAAGAAGAG;STRUC=<VC225786>	HPRC,HGSVC,1KG-ONT	No	2.538	Yes	NA,NA	NA	NA
chr7:42734099	237506	INS	281	0.881	0.4651	2	NA	NA	NA	NA	NA	NA	NA	NA	NA	No	ID=7-42734099-42734127-AAG,7-42734119-42734154-GAAGAAGAG,7-42734119-42734215-GAG,7-42734146-42734214-GAA;MOTIFS=GAG,AAG,GAA,GAAGAAGAG;STRUC=<VC225786>	HPRC,HGSVC,1KG-ONT	No	2.538	Yes	NA,NA	NA	NA
chr7:42734099	237500	INS	104	0.8334	0.6097	44	NA	NA	NA	NA	NA	NA	NA	NA	NA	No	ID=7-42734099-42734127-AAG,7-42734119-42734154-GAAGAAGAG,7-42734119-42734215-GAG,7-42734146-42734214-GAA;MOTIFS=GAG,AAG,GAA,GAAGAAGAG;STRUC=<VC225786>	HPRC,HGSVC	Yes	2.538	Yes	NA,NA	NA	NA
chr7:42734099	237503	INS	134	0.8023	0.6707	29	NA	NA	NA	NA	NA	NA	NA	NA	NA	No	ID=7-42734099-42734127-AAG,7-42734119-42734154-GAAGAAGAG,7-42734119-42734215-GAG,7-42734146-42734214-GAA;MOTIFS=GAG,AAG,GAA,GAAGAAGAG;STRUC=<VC225786>	HPRC,HGSVC	No	2.538	Yes	NA,NA	NA	NA
chr7:42734099	237502	INS	116	0.8623	0.5203	44	NA	NA	NA	NA	NA	NA	NA	NA	NA	No	ID=7-42734099-42734127-AAG,7-42734119-42734154-GAAGAAGAG,7-42734119-42734215-GAG,7-42734146-42734214-GAA;MOTIFS=GAG,AAG,GAA,GAAGAAGAG;STRUC=<VC225786>	HPRC,HGSVC	No	2.538	Yes	NA,NA	NA	NA
chr7:42734101	237520	DEL	58	0.8774	0.4738	3	NA	NA	NA	NA	NA	NA	NA	NA	NA	No	ID=7-42734099-42734127-AAG,7-42734119-42734154-GAAGAAGAG,7-42734119-42734215-GAG,7-42734146-42734214-GAA;MOTIFS=GAG,AAG,GAA,GAAGAAGAG;STRUC=<VC225786>	HPRC,HGSVC,1KG-ONT	No	2.627	No	NA,NA	NA	NA
chr7:42734101	237521	DEL	64	0.8753	0.4821	194	NA	NA	NA	NA	NA	NA	NA	NA	NA	No	ID=7-42734099-42734127-AAG,7-42734119-42734154-GAAGAAGAG,7-42734119-42734215-GAG,7-42734146-42734214-GAA;MOTIFS=GAG,AAG,GAA,GAAGAAGAG;STRUC=<VC225786>	HPRC,HGSVC,1KG-ONT	No	2.627	Yes	NA,NA	NA	NA
chr7:42734121	237522	INS	98	0.9254	0.3017	3	NA	NA	NA	NA	NA	NA	NA	NA	NA	No	ID=7-42734099-42734127-AAG,7-42734119-42734154-GAAGAAGAG,7-42734119-42734215-GAG,7-42734146-42734214-GAA;MOTIFS=GAG,AAG,GAA,GAAGAAGAG;STRUC=<VC225786>	HPRC,HGSVC,1KG-ONT	Yes	2.538	No	NA,NA	NA	NA
chr7:42734127	237523	INS	57	0.9285	0.2791	5	NA	NA	NA	NA	NA	NA	NA	NA	NA	No	ID=7-42734099-42734127-AAG,7-42734119-42734154-GAAGAAGAG,7-42734119-42734215-GAG,7-42734146-42734214-GAA;MOTIFS=GAG,AAG,GAA,GAAGAAGAG;STRUC=<VC225786>	HPRC,HGSVC,1KG-ONT	Yes	2.538	No	NA,NA	NA	NA
chr7:42734139	237524	INS	53	0.8411	0.5733	8	NA	NA	NA	NA	NA	NA	NA	NA	NA	No	ID=7-42734099-42734127-AAG,7-42734119-42734154-GAAGAAGAG,7-42734119-42734215-GAG,7-42734146-42734214-GAA;MOTIFS=GAG,AAG,GAA,GAAGAAGAG;STRUC=<VC225786>	HPRC,HGSVC,1KG-ONT	Yes	2.538	Yes	NA,NA	NA	NA
chr7:42734146	237525	INS	69	0.8643	0.5353	8	NA	NA	NA	NA	NA	NA	NA	NA	NA	No	ID=7-42734099-42734127-AAG,7-42734119-42734154-GAAGAAGAG,7-42734119-42734215-GAG,7-42734146-42734214-GAA;MOTIFS=GAG,AAG,GAA,GAAGAAGAG;STRUC=<VC225786>	HPRC,HGSVC,1KG-ONT	Yes	5.016	Yes	NA,NA	NA	NA
chr7:42734174	237526	INS	60	0.8349	0.633	7	NA	NA	NA	NA	NA	NA	NA	NA	NA	No	ID=7-42734099-42734127-AAG,7-42734119-42734154-GAAGAAGAG,7-42734119-42734215-GAG,7-42734146-42734214-GAA;MOTIFS=GAG,AAG,GAA,GAAGAAGAG;STRUC=<VC225786>	HPRC,HGSVC,1KG-ONT	Yes	2.538	No	NA,NA	NA	NA
chr7:42734181	237527	INS	54	0.8237	0.6478	6	NA	NA	NA	NA	NA	NA	NA	NA	NA	No	ID=7-42734099-42734127-AAG,7-42734119-42734154-GAAGAAGAG,7-42734119-42734215-GAG,7-42734146-42734214-GAA;MOTIFS=GAG,AAG,GAA,GAAGAAGAG;STRUC=<VC225786>	HPRC,HGSVC,1KG-ONT	Yes	2.538	Yes	NA,NA	NA	NA
chr7:42734181	237528	INS	66	0.8322	0.6211	5	NA	NA	NA	NA	NA	NA	NA	NA	NA	No	ID=7-42734099-42734127-AAG,7-42734119-42734154-GAAGAAGAG,7-42734119-42734215-GAG,7-42734146-42734214-GAA;MOTIFS=GAG,AAG,GAA,GAAGAAGAG;STRUC=<VC225786>	HPRC,HGSVC,1KG-ONT	Yes	2.538	Yes	NA,NA	NA	NA
chr7:42734181	237529	INS	57	0.8934	0.3678	8	NA	NA	NA	NA	NA	NA	NA	NA	NA	No	ID=7-42734099-42734127-AAG,7-42734119-42734154-GAAGAAGAG,7-42734119-42734215-GAG,7-42734146-42734214-GAA;MOTIFS=GAG,AAG,GAA,GAAGAAGAG;STRUC=<VC225786>	HPRC,HGSVC,1KG-ONT	Yes	2.538	No	NA,NA	NA	NA
chr7:42734187	237530	INS	51	0.8232	0.6617	22	NA	NA	NA	NA	NA	NA	NA	NA	NA	No	ID=7-42734099-42734127-AAG,7-42734119-42734154-GAAGAAGAG,7-42734119-42734215-GAG,7-42734146-42734214-GAA;MOTIFS=GAG,AAG,GAA,GAAGAAGAG;STRUC=<VC225786>	HPRC,HGSVC,1KG-ONT	Yes	2.538	Yes	NA,NA	NA	NA
chr7:42778266	237531	DEL	1778	0.8825	0.4394	5	NA	NA	NA	NA	NA	NA	NA	NA	NA	No	NA	HGSVC	Yes	0.696	Yes	NA,NA	NA	NA
chr7:42869459	237532	INS	54	0.8776	0.4514	1	NA	NA	NA	NA	NA	NA	NA	NA	enhancer	No	NA	NA	Yes	5.803	No	NA,NA	NA	NA
chr7:42875407	237533	DEL	64	0.9449	0.2279	4	NA	NA	NA	NA	NA	NA	NA	NA	NA	No	NA	NA	Yes	0.255	Yes	NA,NA	NA	NA
chr7:42883933	237534	INS	60	0.8594	0.5233	22	NA	NA	NA	NA	NA	NA	NA	NA	NA	No	NA	1KG-ONT	No	0.12	Yes	NA,NA	NA	NA
chr7:42890692	237535	INS	314	0.9455	0.2125	31	NA	NA	NA	NA	NA	NA	NA	NA	NA	No	NA	1KG-ONT	Yes	1.616	Yes	NA,NA	NA	NA
chr7:42910507	237536	INS	952	0.8219	0.6481	1	NA	NA	NA	NA	NA	NA	NA	NA	NA	No	NA	NA	No	19.53	No	NA,NA	NA	NA
chr7:43004552	237539	INS	56	0.855	0.5518	631	NA	NA	NA	NA	NA	NA	NA	NA	NA	No	ID=7-43004533-43004542-AC,7-43004552-43004764-TATACATATATACACATATATATTTATA,7-43004765-43004774-AT,7-43004773-43004784-AC,7-43004791-43004806-AC,7-43004805-43004814-AT,7-43004813-43004822-AC;MOTIFS=AC,TATACATATATACACATATATATTTATA,AT;STRUC=<VC225819>	HPRC,HGSVC,1KG-ONT	No	0.182	Yes	NA,NA	NA	NA
chr7:43004552	237543	DEL	56	0.8719	0.6322	426	NA	NA	NA	NA	NA	NA	NA	NA	NA	No	ID=7-43004533-43004542-AC,7-43004552-43004764-TATACATATATACACATATATATTTATA,7-43004765-43004774-AT,7-43004773-43004784-AC,7-43004791-43004806-AC,7-43004805-43004814-AT,7-43004813-43004822-AC;MOTIFS=AC,TATACATATATACACATATATATTTATA,AT;STRUC=<VC225819>	HPRC	No	0.004	Yes	NA,NA	NA	NA
chr7:43004552	237542	INS	196	0.7976	0.6878	1	NA	NA	NA	NA	NA	NA	NA	NA	NA	No	ID=7-43004533-43004542-AC,7-43004552-43004764-TATACATATATACACATATATATTTATA,7-43004765-43004774-AT,7-43004773-43004784-AC,7-43004791-43004806-AC,7-43004805-43004814-AT,7-43004813-43004822-AC;MOTIFS=AC,TATACATATATACACATATATATTTATA,AT;STRUC=<VC225819>	NA	No	0.182	No	NA,NA	NA	NA
chr7:43004552	237541	INS	140	0.8395	0.6667	12	NA	NA	NA	NA	NA	NA	NA	NA	NA	No	ID=7-43004533-43004542-AC,7-43004552-43004764-TATACATATATACACATATATATTTATA,7-43004765-43004774-AT,7-43004773-43004784-AC,7-43004791-43004806-AC,7-43004805-43004814-AT,7-43004813-43004822-AC;MOTIFS=AC,TATACATATATACACATATATATTTATA,AT;STRUC=<VC225819>	HGSVC	No	0.182	Yes	NA,NA	NA	NA
chr7:43004552	237540	INS	112	0.8406	0.573	63	NA	NA	NA	NA	NA	NA	NA	NA	NA	No	ID=7-43004533-43004542-AC,7-43004552-43004764-TATACATATATACACATATATATTTATA,7-43004765-43004774-AT,7-43004773-43004784-AC,7-43004791-43004806-AC,7-43004805-43004814-AT,7-43004813-43004822-AC;MOTIFS=AC,TATACATATATACACATATATATTTATA,AT;STRUC=<VC225819>	HPRC,HGSVC,1KG-ONT	No	0.182	Yes	NA,NA	NA	NA
chr7:43004552	237538	INS	80	0.8419	0.6205	1	NA	NA	NA	NA	NA	NA	NA	NA	NA	No	ID=7-43004533-43004542-AC,7-43004552-43004764-TATACATATATACACATATATATTTATA,7-43004765-43004774-AT,7-43004773-43004784-AC,7-43004791-43004806-AC,7-43004805-43004814-AT,7-43004813-43004822-AC;MOTIFS=AC,TATACATATATACACATATATATTTATA,AT;STRUC=<VC225819>	HPRC,HGSVC,1KG-ONT	No	0.182	No	NA,NA	NA	NA
chr7:43004560	237544	INS	64	0.8452	0.5778	4	NA	NA	NA	NA	NA	NA	NA	NA	NA	No	ID=7-43004533-43004542-AC,7-43004552-43004764-TATACATATATACACATATATATTTATA,7-43004765-43004774-AT,7-43004773-43004784-AC,7-43004791-43004806-AC,7-43004805-43004814-AT,7-43004813-43004822-AC;MOTIFS=AC,TATACATATATACACATATATATTTATA,AT;STRUC=<VC225819>	HPRC,HGSVC,1KG-ONT	No	0.182	Yes	NA,NA	NA	NA
chr7:43004567	237545	INS	59	0.8147	0.6485	32	NA	NA	NA	NA	NA	NA	NA	NA	NA	No	ID=7-43004533-43004542-AC,7-43004552-43004764-TATACATATATACACATATATATTTATA,7-43004765-43004774-AT,7-43004773-43004784-AC,7-43004791-43004806-AC,7-43004805-43004814-AT,7-43004813-43004822-AC;MOTIFS=AC,TATACATATATACACATATATATTTATA,AT;STRUC=<VC225819>	HPRC,HGSVC,1KG-ONT	No	0.182	Yes	NA,NA	NA	NA
chr7:43004582	237546	INS	59	0.8697	0.5132	11	NA	NA	NA	NA	NA	NA	NA	NA	NA	No	ID=7-43004533-43004542-AC,7-43004552-43004764-TATACATATATACACATATATATTTATA,7-43004765-43004774-AT,7-43004773-43004784-AC,7-43004791-43004806-AC,7-43004805-43004814-AT,7-43004813-43004822-AC;MOTIFS=AC,TATACATATATACACATATATATTTATA,AT;STRUC=<VC225819>	HPRC,HGSVC,1KG-ONT	No	0.182	Yes	NA,NA	NA	NA
chr7:43004672	237547	INS	56	0.8782	0.4432	2	NA	NA	NA	NA	NA	NA	NA	NA	NA	No	ID=7-43004533-43004542-AC,7-43004552-43004764-TATACATATATACACATATATATTTATA,7-43004765-43004774-AT,7-43004773-43004784-AC,7-43004791-43004806-AC,7-43004805-43004814-AT,7-43004813-43004822-AC;MOTIFS=AC,TATACATATATACACATATATATTTATA,AT;STRUC=<VC225819>	HPRC,HGSVC,1KG-ONT	No	1.977	No	NA,NA	NA	NA
chr7:43004685	237548	DEL	98	0.8105	0.6575	55	NA	NA	NA	NA	NA	NA	NA	NA	NA	No	ID=7-43004533-43004542-AC,7-43004552-43004764-TATACATATATACACATATATATTTATA,7-43004765-43004774-AT,7-43004773-43004784-AC,7-43004791-43004806-AC,7-43004805-43004814-AT,7-43004813-43004822-AC;MOTIFS=AC,TATACATATATACACATATATATTTATA,AT;STRUC=<VC225819>	HPRC,1KG-ONT	Yes	1.364	Yes	NA,NA	NA	NA
chr7:43004688	237549	INS	56	0.8811	0.4357	16	NA	NA	NA	NA	NA	NA	NA	NA	NA	No	ID=7-43004533-43004542-AC,7-43004552-43004764-TATACATATATACACATATATATTTATA,7-43004765-43004774-AT,7-43004773-43004784-AC,7-43004791-43004806-AC,7-43004805-43004814-AT,7-43004813-43004822-AC;MOTIFS=AC,TATACATATATACACATATATATTTATA,AT;STRUC=<VC225819>	HPRC,HGSVC,1KG-ONT	No	0.182	Yes	NA,NA	NA	NA
chr7:43004688	237550	INS	84	0.8831	0.4198	538	NA	NA	NA	NA	NA	NA	NA	NA	NA	No	ID=7-43004533-43004542-AC,7-43004552-43004764-TATACATATATACACATATATATTTATA,7-43004765-43004774-AT,7-43004773-43004784-AC,7-43004791-43004806-AC,7-43004805-43004814-AT,7-43004813-43004822-AC;MOTIFS=AC,TATACATATATACACATATATATTTATA,AT;STRUC=<VC225819>	HPRC,HGSVC,1KG-ONT	No	0.182	Yes	NA,NA	NA	NA
chr7:43004703	237551	DEL	72	0.892	0.3989	434	NA	NA	NA	NA	NA	NA	NA	NA	NA	No	ID=7-43004533-43004542-AC,7-43004552-43004764-TATACATATATACACATATATATTTATA,7-43004765-43004774-AT,7-43004773-43004784-AC,7-43004791-43004806-AC,7-43004805-43004814-AT,7-43004813-43004822-AC;MOTIFS=AC,TATACATATATACACATATATATTTATA,AT;STRUC=<VC225819>	HPRC,1KG-ONT	Yes	0.205	Yes	NA,NA	NA	NA
chr7:43004738	237552	INS	53	0.8309	0.6327	7	NA	NA	NA	NA	NA	NA	NA	NA	NA	No	ID=7-43004533-43004542-AC,7-43004552-43004764-TATACATATATACACATATATATTTATA,7-43004765-43004774-AT,7-43004773-43004784-AC,7-43004791-43004806-AC,7-43004805-43004814-AT,7-43004813-43004822-AC;MOTIFS=AC,TATACATATATACACATATATATTTATA,AT;STRUC=<VC225819>	HPRC,HGSVC,1KG-ONT	No	1.997	No	NA,NA	NA	NA
chr7:43004754	237553	INS	58	0.8144	0.6933	27	NA	NA	NA	NA	NA	NA	NA	NA	NA	No	ID=7-43004533-43004542-AC,7-43004552-43004764-TATACATATATACACATATATATTTATA,7-43004765-43004774-AT,7-43004773-43004784-AC,7-43004791-43004806-AC,7-43004805-43004814-AT,7-43004813-43004822-AC;MOTIFS=AC,TATACATATATACACATATATATTTATA,AT;STRUC=<VC225819>	HPRC,HGSVC,1KG-ONT	No	1.997	Yes	NA,NA	NA	NA
chr7:43004769	237554	INS	68	0.8633	0.5031	2	NA	NA	NA	NA	NA	NA	NA	NA	NA	No	ID=7-43004533-43004542-AC,7-43004552-43004764-TATACATATATACACATATATATTTATA,7-43004765-43004774-AT,7-43004773-43004784-AC,7-43004791-43004806-AC,7-43004805-43004814-AT,7-43004813-43004822-AC;MOTIFS=AC,TATACATATATACACATATATATTTATA,AT;STRUC=<VC225819>	HPRC,HGSVC,1KG-ONT	No	1.997	Yes	NA,NA	NA	NA
chr7:43010101	237556	INS	54	0.9528	0.5662	24	NA	NA	NA	NA	NA	NA	NA	NA	NA	No	NA	HPRC,HGSVC,1KG-ONT	No	1.616	Yes	NA,NA	NA	NA
chr7:43010101	237555	INS	50	0.9042	0.4066	47	NA	NA	NA	NA	NA	NA	NA	NA	NA	No	NA	HPRC,HGSVC,1KG-ONT	No	1.616	Yes	NA,NA	NA	NA
chr7:43010101	237557	INS	58	0.8759	0.5259	17	NA	NA	NA	NA	NA	NA	NA	NA	NA	No	NA	HPRC,HGSVC,1KG-ONT	No	1.616	Yes	NA,NA	NA	NA
chr7:43010112	237558	INS	68	0.8732	0.4758	7	NA	NA	NA	NA	NA	NA	NA	NA	NA	No	ID=7-43010101-43010113-AT;MOTIFS=AT;STRUC=<TR3393981>	HPRC,HGSVC,1KG-ONT	No	1.616	Yes	NA,NA	NA	NA
chr7:43010112	237565	INS	53	0.8825	0.4801	16	NA	NA	NA	NA	NA	NA	NA	NA	NA	No	ID=7-43010101-43010113-AT;MOTIFS=AT;STRUC=<TR3393981>	HPRC,HGSVC,1KG-ONT	No	1.616	Yes	NA,NA	NA	NA
chr7:43010112	237564	INS	50	0.8973	0.5803	45	NA	NA	NA	NA	NA	NA	NA	NA	NA	No	ID=7-43010101-43010113-AT;MOTIFS=AT;STRUC=<TR3393981>	HPRC,HGSVC,1KG-ONT	No	1.616	Yes	NA,NA	NA	NA
chr7:43010112	237563	INS	61	0.9251	0.4284	1	NA	NA	NA	NA	NA	NA	NA	NA	NA	No	ID=7-43010101-43010113-AT;MOTIFS=AT;STRUC=<TR3393981>	HPRC,HGSVC,1KG-ONT	No	1.616	No	NA,NA	NA	NA
chr7:43010112	237562	INS	56	0.9275	0.4078	14	NA	NA	NA	NA	NA	NA	NA	NA	NA	No	ID=7-43010101-43010113-AT;MOTIFS=AT;STRUC=<TR3393981>	HPRC,HGSVC,1KG-ONT	No	1.616	Yes	NA,NA	NA	NA
chr7:43010112	237561	INS	69	0.8573	0.5312	10	NA	NA	NA	NA	NA	NA	NA	NA	NA	No	ID=7-43010101-43010113-AT;MOTIFS=AT;STRUC=<TR3393981>	HPRC,HGSVC,1KG-ONT	No	1.616	Yes	NA,NA	NA	NA
chr7:43010112	237560	INS	65	0.8155	0.6577	6	NA	NA	NA	NA	NA	NA	NA	NA	NA	No	ID=7-43010101-43010113-AT;MOTIFS=AT;STRUC=<TR3393981>	HPRC,HGSVC,1KG-ONT	No	1.616	Yes	NA,NA	NA	NA
chr7:43010112	237559	INS	74	0.8399	0.6406	12	NA	NA	NA	NA	NA	NA	NA	NA	NA	No	ID=7-43010101-43010113-AT;MOTIFS=AT;STRUC=<TR3393981>	HPRC,HGSVC,1KG-ONT	No	1.616	Yes	NA,NA	NA	NA
chr7:43012067	237566	INS	353	0.8855	0.4054	1	NA	NA	NA	NA	NA	NA	NA	NA	NA	No	NA	NA	Yes	1.616	No	NA,NA	NA	NA
chr7:43015698	237567	INS	335	0.9826	0.1778	8	NA	NA	NA	NA	NA	NA	NA	NA	NA	No	NA	HPRC,HGSVC,1KG-ONT	Yes	15.52	Yes	NA,NA	NA	NA
chr7:43035359	237568	INS	350	0.947	0.4413	7	NA	NA	NA	NA	NA	NA	NA	NA	NA	No	NA	HPRC,HGSVC,1KG-ONT	Yes	3.322	Yes	NA,NA	NA	NA
chr7:43040861	237569	DEL	6893	0.9191	0.3752	1	NA	NA	NA	NA	NA	NA	NA	NA	NA	Yes	ID=7-43041875-43041887-TAT;MOTIFS=TAT;STRUC=<TR3394014>,ID=7-43041909-43041917-T;MOTIFS=T;STRUC=<TR3394015>,ID=7-43042427-43042436-CAG;MOTIFS=CAG;STRUC=<TR3394016>,ID=7-43043945-43043959-T;MOTIFS=T;STRUC=<TR3394017>,ID=7-43044630-43044639-A;MOTIFS=A;STRUC=<TR3394018>,ID=7-43044806-43044817-AAC;MOTIFS=AAC;STRUC=<TR3394019>,ID=7-43045286-43045295-TTA;MOTIFS=TTA;STRUC=<TR3394020>,ID=7-43045628-43045638-TC;MOTIFS=TC;STRUC=<TR3394021>,ID=7-43045694-43045703-CT;MOTIFS=CT;STRUC=<TR3394022>,ID=7-43047344-43047357-GTG;MOTIFS=GTG;STRUC=<TR3394023>	NA	Yes	3.883	No	NA,NA	NA	NA
chr7:43066276	237570	DEL	1908	0.8366	0.6004	1	NA	NA	NA	NA	NA	NA	NA	NA	NA	No	ID=7-43066770-43066796-T;MOTIFS=T;STRUC=<TR3394056>,ID=7-43068123-43068138-T;MOTIFS=T;STRUC=<TR3394057>	1KG-ONT	Yes	3.148	No	NA,NA	NA	NA
chr7:43068741	237571	DEL	299	0.8653	0.52	1	NA	NA	NA	NA	NA	NA	NA	NA	NA	No	ID=7-43068859-43068868-GGA;MOTIFS=GGA;STRUC=<TR3394058>	NA	Yes	4.67	No	NA,NA	NA	NA
chr7:43087952	237572	DEL	205	0.7928	0.6994	1	NA	NA	NA	NA	NA	NA	NA	NA	NA	No	NA	NA	No	1.63	No	NA,NA	NA	NA
chr7:43129388	237573	INS	319	0.9548	0.1882	1	HECW1(1.0,0.423)	NA	NA	NA	NA	NA	NA	NA	NA	No	NA	NA	Yes	0.692	No	NA,NA	NA	NA
chr7:43139725	237574	INS	317	0.9852	0.0975	1	HECW1(1.0,0.423)	NA	NA	NA	NA	NA	NA	NA	NA	No	NA	HPRC	No	9.328	No	NA,NA	NA	NA
chr7:43156688	237575	INS	64	0.8667	0.5094	39	HECW1(1.0,0.423)	NA	NA	NA	NA	NA	NA	NA	NA	No	NA	HPRC,1KG-ONT	Yes	5.256	Yes	NA,NA	NA	NA
chr7:43171528	237576	INS	229	0.8129	0.6725	1	HECW1(1.0,0.423)	NA	NA	NA	NA	NA	NA	NA	NA	No	NA	NA	No	3.322	No	NA,NA	NA	NA
chr7:43181065	237577	DEL	711	0.908	0.3339	219	HECW1(1.0,0.423)	NA	NA	NA	NA	NA	NA	NA	NA	No	NA	HGSVC,1KG-ONT	Yes	1.65	Yes	NA,NA	NA	NA
chr7:43187567	237578	INS	6105	0.9837	0.0562	30	HECW1(1.0,0.423)	NA	NA	NA	NA	NA	NA	NA	NA	No	NA	HPRC,HGSVC,1KG-ONT	Yes	1.616	Yes	NA,NA	NA	NA
chr7:43194355	237579	INS	308	0.9764	0.172	1	HECW1(1.0,0.423)	NA	NA	NA	NA	NA	NA	NA	NA	No	NA	HPRC	No	3.188	No	NA,NA	NA	NA
chr7:43217113	237581	INS	2130	0.9083	0.3448	69	HECW1(1.0,0.423)	NA	NA	NA	NA	NA	NA	NA	NA	No	NA	HPRC,HGSVC,1KG-ONT	Yes	3.322	Yes	NA,NA	NA	NA
chr7:43260112	237582	INS	150	0.9064	0.3262	1	HECW1(1.0,0.423)	NA	NA	NA	NA	NA	NA	NA	NA	No	NA	NA	Yes	3.188	No	NA,NA	NA	NA
chr7:43308246	237583	INS	88	0.929	0.2711	61	HECW1(1.0,0.423)	NA	NA	NA	NA	NA	NA	NA	NA	No	ID=7-43308135-43308150-TATAT,7-43308195-43308204-TA,7-43308230-43308239-ATA,7-43308288-43308297-TA,7-43308268-43308312-TATATATTATATGATATATTTA,7-43308330-43308339-TA,7-43308379-43308391-TA;MOTIFS=ATA,TATAT,TA,TATATATTATATGATATATTTA;STRUC=<VC225847>,ID=7-43308243-43308255-AT;MOTIFS=AT;STRUC=<TR3394442>	HPRC,HGSVC,1KG-ONT	No	0.692	Yes	NA,NA	NA	NA
chr7:43308246	237584	INS	130	0.9225	0.5671	1	HECW1(1.0,0.423)	NA	NA	NA	NA	NA	NA	NA	NA	No	ID=7-43308135-43308150-TATAT,7-43308195-43308204-TA,7-43308230-43308239-ATA,7-43308288-43308297-TA,7-43308268-43308312-TATATATTATATGATATATTTA,7-43308330-43308339-TA,7-43308379-43308391-TA;MOTIFS=ATA,TATAT,TA,TATATATTATATGATATATTTA;STRUC=<VC225847>,ID=7-43308243-43308255-AT;MOTIFS=AT;STRUC=<TR3394442>	HPRC	No	0.692	No	NA,NA	NA	NA
chr7:43308298	237586	INS	84	0.8165	0.6496	11	HECW1(1.0,0.423)	NA	NA	NA	NA	NA	NA	NA	NA	No	ID=7-43308135-43308150-TATAT,7-43308195-43308204-TA,7-43308230-43308239-ATA,7-43308288-43308297-TA,7-43308268-43308312-TATATATTATATGATATATTTA,7-43308330-43308339-TA,7-43308379-43308391-TA;MOTIFS=ATA,TATAT,TA,TATATATTATATGATATATTTA;STRUC=<VC225847>	HPRC,HGSVC,1KG-ONT	No	0.692	Yes	NA,NA	NA	NA
chr7:43316755	237587	INS	199	0.8761	0.5029	1	HECW1(1.0,0.423)	NA	NA	NA	NA	NA	NA	NA	NA	No	NA	HPRC,HGSVC,1KG-ONT	Yes	0.692	No	NA,NA	NA	NA
chr7:43316769	237592	INS	148	0.8846	0.5921	470	HECW1(1.0,0.423)	NA	NA	NA	NA	NA	NA	NA	NA	No	ID=7-43316773-43316788-CCTCC,7-43316784-43316803-CTCCT;MOTIFS=CCTCC,CTCCT;STRUC=<VC225848>	HPRC,HGSVC,1KG-ONT	Yes	0.692	Yes	NA,NA	NA	NA
chr7:43316769	237590	INS	162	0.8405	0.5792	54	HECW1(1.0,0.423)	NA	NA	NA	NA	NA	NA	NA	NA	No	ID=7-43316773-43316788-CCTCC,7-43316784-43316803-CTCCT;MOTIFS=CCTCC,CTCCT;STRUC=<VC225848>	HPRC,HGSVC,1KG-ONT	Yes	0.692	Yes	NA,NA	NA	NA
chr7:43316769	237591	INS	168	0.9098	0.3358	560	HECW1(1.0,0.423)	NA	NA	NA	NA	NA	NA	NA	NA	No	ID=7-43316773-43316788-CCTCC,7-43316784-43316803-CTCCT;MOTIFS=CCTCC,CTCCT;STRUC=<VC225848>	HPRC,HGSVC,1KG-ONT	Yes	0.692	Yes	NA,NA	NA	NA
chr7:43316769	237589	INS	143	0.883	0.4338	183	HECW1(1.0,0.423)	NA	NA	NA	NA	NA	NA	NA	NA	No	ID=7-43316773-43316788-CCTCC,7-43316784-43316803-CTCCT;MOTIFS=CCTCC,CTCCT;STRUC=<VC225848>	HPRC,HGSVC,1KG-ONT	Yes	0.692	Yes	NA,NA	NA	NA
chr7:43316769	237588	INS	182	0.8398	0.6081	13	HECW1(1.0,0.423)	NA	NA	NA	NA	NA	NA	NA	NA	No	ID=7-43316773-43316788-CCTCC,7-43316784-43316803-CTCCT;MOTIFS=CCTCC,CTCCT;STRUC=<VC225848>	HPRC,HGSVC,1KG-ONT	Yes	0.692	Yes	NA,NA	NA	NA
chr7:43316769	237601	INS	156	0.8242	0.6273	7	HECW1(1.0,0.423)	NA	NA	NA	NA	NA	NA	NA	NA	No	ID=7-43316773-43316788-CCTCC,7-43316784-43316803-CTCCT;MOTIFS=CCTCC,CTCCT;STRUC=<VC225848>	HPRC,HGSVC,1KG-ONT	Yes	0.692	Yes	NA,NA	NA	NA
chr7:43316769	237600	INS	181	0.837	0.5745	2	HECW1(1.0,0.423)	NA	NA	NA	NA	NA	NA	NA	NA	No	ID=7-43316773-43316788-CCTCC,7-43316784-43316803-CTCCT;MOTIFS=CCTCC,CTCCT;STRUC=<VC225848>	HPRC,HGSVC,1KG-ONT	Yes	0.692	No	NA,NA	NA	NA
chr7:43316769	237599	INS	190	0.9135	0.3103	7	HECW1(1.0,0.423)	NA	NA	NA	NA	NA	NA	NA	NA	No	ID=7-43316773-43316788-CCTCC,7-43316784-43316803-CTCCT;MOTIFS=CCTCC,CTCCT;STRUC=<VC225848>	HPRC,HGSVC,1KG-ONT	Yes	0.692	No	NA,NA	NA	NA
chr7:43316769	237597	INS	180	0.8355	0.5851	43	HECW1(1.0,0.423)	NA	NA	NA	NA	NA	NA	NA	NA	No	ID=7-43316773-43316788-CCTCC,7-43316784-43316803-CTCCT;MOTIFS=CCTCC,CTCCT;STRUC=<VC225848>	HPRC,HGSVC,1KG-ONT	Yes	0.692	Yes	NA,NA	NA	NA
chr7:43316769	237595	INS	151	0.8683	0.5141	4	HECW1(1.0,0.423)	NA	NA	NA	NA	NA	NA	NA	NA	No	ID=7-43316773-43316788-CCTCC,7-43316784-43316803-CTCCT;MOTIFS=CCTCC,CTCCT;STRUC=<VC225848>	HPRC,HGSVC,1KG-ONT	Yes	0.692	Yes	NA,NA	NA	NA
chr7:43316769	237594	INS	159	0.8182	0.6455	7	HECW1(1.0,0.423)	NA	NA	NA	NA	NA	NA	NA	NA	No	ID=7-43316773-43316788-CCTCC,7-43316784-43316803-CTCCT;MOTIFS=CCTCC,CTCCT;STRUC=<VC225848>	HPRC,HGSVC,1KG-ONT	Yes	0.692	Yes	NA,NA	NA	NA
chr7:43316769	237593	INS	175	0.8296	0.638	42	HECW1(1.0,0.423)	NA	NA	NA	NA	NA	NA	NA	NA	No	ID=7-43316773-43316788-CCTCC,7-43316784-43316803-CTCCT;MOTIFS=CCTCC,CTCCT;STRUC=<VC225848>	HPRC,HGSVC,1KG-ONT	Yes	0.692	Yes	NA,NA	NA	NA
chr7:43316769	237598	INS	157	0.9106	0.3645	47	HECW1(1.0,0.423)	NA	NA	NA	NA	NA	NA	NA	NA	No	ID=7-43316773-43316788-CCTCC,7-43316784-43316803-CTCCT;MOTIFS=CCTCC,CTCCT;STRUC=<VC225848>	HPRC,HGSVC,1KG-ONT	Yes	0.692	Yes	NA,NA	NA	NA
chr7:43316769	237596	INS	162	0.9061	0.3389	9	HECW1(1.0,0.423)	NA	NA	NA	NA	NA	NA	NA	NA	No	ID=7-43316773-43316788-CCTCC,7-43316784-43316803-CTCCT;MOTIFS=CCTCC,CTCCT;STRUC=<VC225848>	HPRC,HGSVC,1KG-ONT	Yes	0.692	Yes	NA,NA	NA	NA
chr7:43316771	237602	INS	156	0.9068	0.5282	5	HECW1(1.0,0.423)	NA	NA	NA	NA	NA	NA	NA	NA	No	ID=7-43316773-43316788-CCTCC,7-43316784-43316803-CTCCT;MOTIFS=CCTCC,CTCCT;STRUC=<VC225848>	HPRC,HGSVC,1KG-ONT	Yes	2.387	Yes	NA,NA	NA	NA
chr7:43316773	237603	INS	182	0.8361	0.6188	9	HECW1(1.0,0.423)	NA	NA	NA	NA	NA	NA	NA	NA	No	ID=7-43316773-43316788-CCTCC,7-43316784-43316803-CTCCT;MOTIFS=CCTCC,CTCCT;STRUC=<VC225848>	HPRC,HGSVC,1KG-ONT	Yes	2.387	Yes	NA,NA	NA	NA
chr7:43316781	237604	INS	141	0.9281	0.3003	10	HECW1(1.0,0.423)	NA	NA	NA	NA	NA	NA	NA	NA	No	ID=7-43316773-43316788-CCTCC,7-43316784-43316803-CTCCT;MOTIFS=CCTCC,CTCCT;STRUC=<VC225848>	HPRC,HGSVC,1KG-ONT	Yes	2.387	Yes	NA,NA	NA	NA
chr7:43316781	237605	INS	161	0.8363	0.571	2	HECW1(1.0,0.423)	NA	NA	NA	NA	NA	NA	NA	NA	No	ID=7-43316773-43316788-CCTCC,7-43316784-43316803-CTCCT;MOTIFS=CCTCC,CTCCT;STRUC=<VC225848>	HPRC,HGSVC,1KG-ONT	Yes	2.387	No	NA,NA	NA	NA
chr7:43316781	237606	INS	178	0.8055	0.6775	56	HECW1(1.0,0.423)	NA	NA	NA	NA	NA	NA	NA	NA	No	ID=7-43316773-43316788-CCTCC,7-43316784-43316803-CTCCT;MOTIFS=CCTCC,CTCCT;STRUC=<VC225848>	HPRC,HGSVC,1KG-ONT	Yes	2.387	Yes	NA,NA	NA	NA
chr7:43316782	237607	INS	156	0.9587	0.1764	18	HECW1(1.0,0.423)	NA	NA	NA	NA	NA	NA	NA	NA	No	ID=7-43316773-43316788-CCTCC,7-43316784-43316803-CTCCT;MOTIFS=CCTCC,CTCCT;STRUC=<VC225848>	HPRC,HGSVC,1KG-ONT	Yes	2.387	Yes	NA,NA	NA	NA
chr7:43316782	237608	INS	162	0.9095	0.3574	5	HECW1(1.0,0.423)	NA	NA	NA	NA	NA	NA	NA	NA	No	ID=7-43316773-43316788-CCTCC,7-43316784-43316803-CTCCT;MOTIFS=CCTCC,CTCCT;STRUC=<VC225848>	HPRC,HGSVC,1KG-ONT	Yes	2.387	Yes	NA,NA	NA	NA
chr7:43316785	237609	INS	156	0.8558	0.5292	1	HECW1(1.0,0.423)	NA	NA	NA	NA	NA	NA	NA	NA	No	ID=7-43316773-43316788-CCTCC,7-43316784-43316803-CTCCT;MOTIFS=CCTCC,CTCCT;STRUC=<VC225848>	HPRC,HGSVC,1KG-ONT	Yes	2.387	No	NA,NA	NA	NA
chr7:43316818	237610	INS	162	0.8757	0.4537	1	HECW1(1.0,0.423)	NA	NA	NA	NA	NA	NA	NA	NA	No	NA	HPRC,HGSVC,1KG-ONT	Yes	2.387	No	NA,NA	NA	NA
chr7:43340221	237611	DEL	4251	0.9397	0.2493	90	HECW1(1.0,0.423)	NA	NA	NA	NA	NA	NA	NA	NA	No	ID=7-43340226-43340236-T;MOTIFS=T;STRUC=<TR3394487>,ID=7-43341307-43341347-ATAA;MOTIFS=ATAA;STRUC=<TR3394488>,ID=7-43341958-43341969-TTG;MOTIFS=TTG;STRUC=<TR3394489>,ID=7-43342790-43342802-GCAG;MOTIFS=GCAG;STRUC=<TR3394490>,ID=7-43343029-43343040-A;MOTIFS=A;STRUC=<TR3394491>,ID=7-43343267-43343281-T;MOTIFS=T;STRUC=<TR3394492>	HPRC,HGSVC,1KG-ONT	Yes	2.651	Yes	NA,NA	NA	NA
chr7:43342586	237612	INS	299	0.8479	0.582	29	HECW1(1.0,0.423)	NA	NA	NA	NA	NA	NA	NA	NA	No	NA	HPRC,HGSVC,1KG-ONT	Yes	7.343	Yes	NA,NA	NA	NA
chr7:43342598	237613	INS	315	0.9558	0.297	1	HECW1(1.0,0.423)	NA	NA	NA	NA	NA	NA	NA	NA	No	NA	HPRC,HGSVC,1KG-ONT	Yes	7.343	No	NA,NA	NA	NA
chr7:43374525	237614	DEL	243	0.9065	0.3582	2	HECW1(1.0,0.423)	NA	NA	NA	NA	NA	NA	NA	NA	No	ID=7-43374773-43374800-A;MOTIFS=A;STRUC=(A)n	HPRC,HGSVC,1KG-ONT	Yes	2.934	No	NA,NA	NA	NA
chr7:43374530	237615	DEL	258	0.8999	0.3766	896	HECW1(1.0,0.423)	NA	NA	NA	NA	NA	NA	NA	NA	No	ID=7-43374773-43374800-A;MOTIFS=A;STRUC=(A)n	HPRC,HGSVC,1KG-ONT	Yes	2.998	Yes	NA,NA	NA	NA
chr7:43385188	237616	INS	85	0.8728	0.4909	1	HECW1(1.0,0.423)	NA	NA	NA	NA	NA	NA	NA	NA	No	NA	NA	No	0.692	No	NA,NA	NA	NA
chr7:43386644	237617	DEL	182	0.8331	0.608	1	HECW1(1.0,0.423)	NA	NA	NA	NA	NA	NA	NA	NA	No	NA	NA	Yes	1.337	No	NA,NA	NA	NA
chr7:43467341	237618	INS	58	0.8702	0.5357	1	HECW1(1.0,0.423)	NA	NA	NA	NA	NA	NA	NA	NA	No	NA	HGSVC	Yes	3.188	No	NA,NA	NA	NA
chr7:43473241	237619	INS	1313	0.8689	0.483	1	HECW1(1.0,0.423)	NA	NA	NA	NA	NA	NA	NA	NA	No	NA	NA	No	5.634	No	NA,NA	NA	NA
chr7:43488331	237620	INS	94	0.8441	0.5636	3	HECW1(1.0,0.423)	NA	NA	NA	NA	NA	NA	NA	NA	No	ID=7-43488312-43488325-AAAG,7-43488324-43488401-AGGA,7-43488410-43488423-AG,7-43488420-43488435-AGAA,7-43488434-43488489-AGAA,7-43488488-43488505-AGAA,7-43488498-43488515-AAAGA,7-43488518-43488530-AAAG;MOTIFS=AGGA,AAAGA,AAAG,AG,AGAA;STRUC=<VC225860>	HPRC,HGSVC	Yes	0.794	No	NA,NA	NA	NA
chr7:43488335	237621	INS	89	0.8205	0.6363	5	HECW1(1.0,0.423)	NA	NA	NA	NA	NA	NA	NA	NA	No	ID=7-43488312-43488325-AAAG,7-43488324-43488401-AGGA,7-43488410-43488423-AG,7-43488420-43488435-AGAA,7-43488434-43488489-AGAA,7-43488488-43488505-AGAA,7-43488498-43488515-AAAGA,7-43488518-43488530-AAAG;MOTIFS=AGGA,AAAGA,AAAG,AG,AGAA;STRUC=<VC225860>	HPRC,HGSVC	Yes	0.794	Yes	NA,NA	NA	NA
chr7:43488339	237622	INS	82	0.8783	0.4229	10	HECW1(1.0,0.423)	NA	NA	NA	NA	NA	NA	NA	NA	No	ID=7-43488312-43488325-AAAG,7-43488324-43488401-AGGA,7-43488410-43488423-AG,7-43488420-43488435-AGAA,7-43488434-43488489-AGAA,7-43488488-43488505-AGAA,7-43488498-43488515-AAAGA,7-43488518-43488530-AAAG;MOTIFS=AGGA,AAAGA,AAAG,AG,AGAA;STRUC=<VC225860>	HPRC,HGSVC,1KG-ONT	Yes	0.794	Yes	NA,NA	NA	NA
chr7:43488343	237623	INS	70	0.8427	0.5815	2	HECW1(1.0,0.423)	NA	NA	NA	NA	NA	NA	NA	NA	No	ID=7-43488312-43488325-AAAG,7-43488324-43488401-AGGA,7-43488410-43488423-AG,7-43488420-43488435-AGAA,7-43488434-43488489-AGAA,7-43488488-43488505-AGAA,7-43488498-43488515-AAAGA,7-43488518-43488530-AAAG;MOTIFS=AGGA,AAAGA,AAAG,AG,AGAA;STRUC=<VC225860>	HPRC,HGSVC,1KG-ONT	Yes	0.794	Yes	NA,NA	NA	NA
chr7:43488343	237624	INS	74	0.8596	0.5008	2	HECW1(1.0,0.423)	NA	NA	NA	NA	NA	NA	NA	NA	No	ID=7-43488312-43488325-AAAG,7-43488324-43488401-AGGA,7-43488410-43488423-AG,7-43488420-43488435-AGAA,7-43488434-43488489-AGAA,7-43488488-43488505-AGAA,7-43488498-43488515-AAAGA,7-43488518-43488530-AAAG;MOTIFS=AGGA,AAAGA,AAAG,AG,AGAA;STRUC=<VC225860>	HPRC,HGSVC,1KG-ONT	Yes	0.794	Yes	NA,NA	NA	NA
chr7:43488351	237627	INS	66	0.8899	0.4548	3	HECW1(1.0,0.423)	NA	NA	NA	NA	NA	NA	NA	NA	No	ID=7-43488312-43488325-AAAG,7-43488324-43488401-AGGA,7-43488410-43488423-AG,7-43488420-43488435-AGAA,7-43488434-43488489-AGAA,7-43488488-43488505-AGAA,7-43488498-43488515-AAAGA,7-43488518-43488530-AAAG;MOTIFS=AGGA,AAAGA,AAAG,AG,AGAA;STRUC=<VC225860>	HPRC,HGSVC,1KG-ONT	Yes	0.794	Yes	NA,NA	NA	NA
chr7:43488351	237626	INS	62	0.8459	0.57	11	HECW1(1.0,0.423)	NA	NA	NA	NA	NA	NA	NA	NA	No	ID=7-43488312-43488325-AAAG,7-43488324-43488401-AGGA,7-43488410-43488423-AG,7-43488420-43488435-AGAA,7-43488434-43488489-AGAA,7-43488488-43488505-AGAA,7-43488498-43488515-AAAGA,7-43488518-43488530-AAAG;MOTIFS=AGGA,AAAGA,AAAG,AG,AGAA;STRUC=<VC225860>	HPRC,HGSVC,1KG-ONT	Yes	0.794	Yes	NA,NA	NA	NA
chr7:43488351	237625	INS	58	0.8342	0.6037	2	HECW1(1.0,0.423)	NA	NA	NA	NA	NA	NA	NA	NA	No	ID=7-43488312-43488325-AAAG,7-43488324-43488401-AGGA,7-43488410-43488423-AG,7-43488420-43488435-AGAA,7-43488434-43488489-AGAA,7-43488488-43488505-AGAA,7-43488498-43488515-AAAGA,7-43488518-43488530-AAAG;MOTIFS=AGGA,AAAGA,AAAG,AG,AGAA;STRUC=<VC225860>	HPRC,HGSVC,1KG-ONT	Yes	0.794	No	NA,NA	NA	NA
chr7:43488380	237628	DEL	60	0.8955	0.3938	2	HECW1(1.0,0.423)	NA	NA	NA	NA	NA	NA	NA	NA	No	ID=7-43488312-43488325-AAAG,7-43488324-43488401-AGGA,7-43488410-43488423-AG,7-43488420-43488435-AGAA,7-43488434-43488489-AGAA,7-43488488-43488505-AGAA,7-43488498-43488515-AAAGA,7-43488518-43488530-AAAG;MOTIFS=AGGA,AAAGA,AAAG,AG,AGAA;STRUC=<VC225860>	NA	No	2.276	Yes	NA,NA	NA	NA
chr7:43488432	237629	INS	92	0.9675	0.2936	1	HECW1(1.0,0.423)	NA	NA	NA	NA	NA	NA	NA	NA	No	ID=7-43488312-43488325-AAAG,7-43488324-43488401-AGGA,7-43488410-43488423-AG,7-43488420-43488435-AGAA,7-43488434-43488489-AGAA,7-43488488-43488505-AGAA,7-43488498-43488515-AAAGA,7-43488518-43488530-AAAG;MOTIFS=AGGA,AAAGA,AAAG,AG,AGAA;STRUC=<VC225860>	HPRC,HGSVC	Yes	0.794	Yes	NA,NA	NA	NA
chr7:43489858	237630	INS	338	0.8519	0.5368	1	HECW1(1.0,0.423)	NA	NA	NA	NA	NA	NA	NA	NA	No	NA	NA	Yes	3.242	No	NA,NA	NA	NA
chr7:43567779	237631	DEL	264	0.8524	0.5633	13	NA	NA	NA	NA	NA	NA	NA	NA	enhancer	No	NA	1KG-ONT	Yes	4.715	Yes	NA,NA	NA	NA
chr7:43585771	237632	INS	320	0.9228	0.2809	5	STK17A(3.6122e-05,0.897)	NA	NA	NA	NA	NA	NA	NA	NA	No	NA	HPRC,1KG-ONT	Yes	10.87	Yes	NA,NA	NA	NA
chr7:43642413	237633	DEL	2318	0.8442	0.5867	1	COA1(0.00021336,1.841),STK17A(3.6122e-05,0.897)	NA	NA	NA	NA	NA	NA	NA	NA	No	ID=7-43642571-43642580-A;MOTIFS=A;STRUC=<TR3394942>,ID=7-43643519-43643529-CTC;MOTIFS=CTC;STRUC=<TR3394943>,ID=7-43644529-43644539-T;MOTIFS=T;STRUC=<TR3394944>,ID=7-43644696-43644710-ATAG,7-43644710-43644761-TAGA,7-43644759-43644793-AGGC,7-43644787-43644789-AG,7-43644791-43644797-AG,7-43644799-43644834-AG,7-43644795-43644835-AGAC;MOTIFS=AGAC,AG,AGGC,TAGA,ATAG;STRUC=<VC225869>	NA	Yes	0.078	No	NA,NA	NA	NA
chr7:43644710	237634	INS	61	0.8276	0.6279	1	COA1(0.00021336,1.841),STK17A(3.6122e-05,0.897)	NA	NA	NA	NA	NA	NA	NA	NA	No	ID=7-43644696-43644710-ATAG,7-43644710-43644761-TAGA,7-43644759-43644793-AGGC,7-43644787-43644789-AG,7-43644791-43644797-AG,7-43644799-43644834-AG,7-43644795-43644835-AGAC;MOTIFS=AGAC,AG,AGGC,TAGA,ATAG;STRUC=<VC225869>	1KG-ONT	No	0.354	No	NA,NA	NA	NA
chr7:43644710	237635	INS	53	0.8057	0.6982	7	COA1(0.00021336,1.841),STK17A(3.6122e-05,0.897)	NA	NA	NA	NA	NA	NA	NA	NA	No	ID=7-43644696-43644710-ATAG,7-43644710-43644761-TAGA,7-43644759-43644793-AGGC,7-43644787-43644789-AG,7-43644791-43644797-AG,7-43644799-43644834-AG,7-43644795-43644835-AGAC;MOTIFS=AGAC,AG,AGGC,TAGA,ATAG;STRUC=<VC225869>	NA	No	0.354	Yes	NA,NA	NA	NA
chr7:43644720	237636	INS	117	0.8013	0.6906	1	COA1(0.00021336,1.841),STK17A(3.6122e-05,0.897)	NA	NA	NA	NA	NA	NA	NA	NA	No	ID=7-43644696-43644710-ATAG,7-43644710-43644761-TAGA,7-43644759-43644793-AGGC,7-43644787-43644789-AG,7-43644791-43644797-AG,7-43644799-43644834-AG,7-43644795-43644835-AGAC;MOTIFS=AGAC,AG,AGGC,TAGA,ATAG;STRUC=<VC225869>	HPRC,HGSVC	Yes	0.354	No	NA,NA	NA	NA
chr7:43644726	237637	INS	57	0.8208	0.6693	2	COA1(0.00021336,1.841),STK17A(3.6122e-05,0.897)	NA	NA	NA	NA	NA	NA	NA	NA	No	ID=7-43644696-43644710-ATAG,7-43644710-43644761-TAGA,7-43644759-43644793-AGGC,7-43644787-43644789-AG,7-43644791-43644797-AG,7-43644799-43644834-AG,7-43644795-43644835-AGAC;MOTIFS=AGAC,AG,AGGC,TAGA,ATAG;STRUC=<VC225869>	1KG-ONT	No	0.354	Yes	NA,NA	NA	NA
chr7:43644791	237638	INS	112	0.9052	0.3631	11	COA1(0.00021336,1.841),STK17A(3.6122e-05,0.897)	NA	NA	NA	NA	NA	NA	NA	NA	No	ID=7-43644696-43644710-ATAG,7-43644710-43644761-TAGA,7-43644759-43644793-AGGC,7-43644787-43644789-AG,7-43644791-43644797-AG,7-43644799-43644834-AG,7-43644795-43644835-AGAC;MOTIFS=AGAC,AG,AGGC,TAGA,ATAG;STRUC=<VC225869>	HPRC,HGSVC	Yes	0.354	Yes	NA,NA	NA	NA
chr7:43644799	237639	INS	50	0.811	0.676	12	COA1(0.00021336,1.841),STK17A(3.6122e-05,0.897)	NA	NA	NA	NA	NA	NA	NA	NA	No	ID=7-43644696-43644710-ATAG,7-43644710-43644761-TAGA,7-43644759-43644793-AGGC,7-43644787-43644789-AG,7-43644791-43644797-AG,7-43644799-43644834-AG,7-43644795-43644835-AGAC;MOTIFS=AGAC,AG,AGGC,TAGA,ATAG;STRUC=<VC225869>	NA	No	0.354	No	NA,NA	NA	NA
chr7:43644799	237640	INS	58	0.8564	0.551	4	COA1(0.00021336,1.841),STK17A(3.6122e-05,0.897)	NA	NA	NA	NA	NA	NA	NA	NA	No	ID=7-43644696-43644710-ATAG,7-43644710-43644761-TAGA,7-43644759-43644793-AGGC,7-43644787-43644789-AG,7-43644791-43644797-AG,7-43644799-43644834-AG,7-43644795-43644835-AGAC;MOTIFS=AGAC,AG,AGGC,TAGA,ATAG;STRUC=<VC225869>	1KG-ONT	No	0.354	Yes	NA,NA	NA	NA
chr7:43644822	237641	INS	88	0.8717	0.4647	9	COA1(0.00021336,1.841),STK17A(3.6122e-05,0.897)	NA	NA	NA	NA	NA	NA	NA	NA	No	ID=7-43644696-43644710-ATAG,7-43644710-43644761-TAGA,7-43644759-43644793-AGGC,7-43644787-43644789-AG,7-43644791-43644797-AG,7-43644799-43644834-AG,7-43644795-43644835-AGAC;MOTIFS=AGAC,AG,AGGC,TAGA,ATAG;STRUC=<VC225869>	HPRC,HGSVC,1KG-ONT	Yes	0.354	Yes	NA,NA	NA	NA
chr7:43644822	237642	INS	94	0.8464	0.599	15	COA1(0.00021336,1.841),STK17A(3.6122e-05,0.897)	NA	NA	NA	NA	NA	NA	NA	NA	No	ID=7-43644696-43644710-ATAG,7-43644710-43644761-TAGA,7-43644759-43644793-AGGC,7-43644787-43644789-AG,7-43644791-43644797-AG,7-43644799-43644834-AG,7-43644795-43644835-AGAC;MOTIFS=AGAC,AG,AGGC,TAGA,ATAG;STRUC=<VC225869>	HPRC,HGSVC,1KG-ONT	Yes	0.354	Yes	NA,NA	NA	NA
chr7:43644822	237643	INS	106	0.8387	0.6043	16	COA1(0.00021336,1.841),STK17A(3.6122e-05,0.897)	NA	NA	NA	NA	NA	NA	NA	NA	No	ID=7-43644696-43644710-ATAG,7-43644710-43644761-TAGA,7-43644759-43644793-AGGC,7-43644787-43644789-AG,7-43644791-43644797-AG,7-43644799-43644834-AG,7-43644795-43644835-AGAC;MOTIFS=AGAC,AG,AGGC,TAGA,ATAG;STRUC=<VC225869>	HPRC,HGSVC,1KG-ONT	Yes	0.354	No	NA,NA	NA	NA
chr7:43644822	237644	INS	74	0.8549	0.5528	2	COA1(0.00021336,1.841),STK17A(3.6122e-05,0.897)	NA	NA	NA	NA	NA	NA	NA	NA	No	ID=7-43644696-43644710-ATAG,7-43644710-43644761-TAGA,7-43644759-43644793-AGGC,7-43644787-43644789-AG,7-43644791-43644797-AG,7-43644799-43644834-AG,7-43644795-43644835-AGAC;MOTIFS=AGAC,AG,AGGC,TAGA,ATAG;STRUC=<VC225869>	HPRC,HGSVC,1KG-ONT	Yes	0.354	Yes	NA,NA	NA	NA
chr7:43644822	237645	INS	100	0.8581	0.5303	22	COA1(0.00021336,1.841),STK17A(3.6122e-05,0.897)	NA	NA	NA	NA	NA	NA	NA	NA	No	ID=7-43644696-43644710-ATAG,7-43644710-43644761-TAGA,7-43644759-43644793-AGGC,7-43644787-43644789-AG,7-43644791-43644797-AG,7-43644799-43644834-AG,7-43644795-43644835-AGAC;MOTIFS=AGAC,AG,AGGC,TAGA,ATAG;STRUC=<VC225869>	HPRC,HGSVC,1KG-ONT	Yes	0.354	Yes	NA,NA	NA	NA
chr7:43691306	237646	DEL	54	0.8311	0.6027	3	COA1(0.00021336,1.841)	NA	NA	NA	NA	NA	NA	NA	NA	No	ID=7-43691252-43691267-AAAG,7-43691260-43691270-AAAGA,7-43691265-43691330-AAAG,7-43691333-43691343-AG,7-43691340-43691380-GAGG,7-43691377-43691415-AGGA,7-43691421-43691480-AAAG,7-43691429-43691481-AAAT;MOTIFS=AGGA,AAAGA,AAAG,AG,GAGG,AAAT;STRUC=<VC225875>	NA	No	0.611	Yes	NA,NA	NA	NA
chr7:43695137	237647	DEL	652	0.9537	0.395	7	COA1(0.00021336,1.841)	NA	NA	NA	NA	NA	NA	NA	NA	No	ID=7-43695456-43695468-TC;MOTIFS=TC;STRUC=<TR3395015>,ID=7-43695595-43695612-TGAA;MOTIFS=TGAA;STRUC=<TR3395016>	HPRC,HGSVC,1KG-ONT	Yes	1.082	Yes	NA,NA	NA	NA
chr7:43725958	237650	INS	370	0.8328	0.6157	1	COA1(0.00021336,1.841)	NA	NA	NA	NA	NA	NA	NA	NA	No	NA	NA	Yes	7.125	No	NA,NA	NA	NA
chr7:43725958	237649	INS	348	0.8356	0.6313	3	COA1(0.00021336,1.841)	NA	NA	NA	NA	NA	NA	NA	NA	No	NA	NA	Yes	7.125	No	NA,NA	NA	NA
chr7:43725958	237648	INS	310	0.9417	0.2461	1	COA1(0.00021336,1.841)	NA	NA	NA	NA	NA	NA	NA	NA	No	NA	NA	Yes	7.125	No	NA,NA	NA	NA
chr7:43730958	237651	INS	172	0.8964	0.3835	144	NA	NA	NA	NA	NA	NA	NA	NA	NA	No	NA	HPRC,HGSVC,1KG-ONT	No	5.186	Yes	NA,NA	NA	NA
chr7:43758344	237652	INS	60	0.8439	0.5882	39	NA	NA	NA	NA	NA	NA	NA	NA	promoter	No	ID=7-43758331-43758339-C;MOTIFS=C;STRUC=(C)n	HPRC,HGSVC,1KG-ONT	No	5.1	Yes	NA,NA	NA	NA
chr7:43758344	237653	INS	80	0.8705	0.5475	11	NA	NA	NA	NA	NA	NA	NA	NA	promoter	No	ID=7-43758331-43758339-C;MOTIFS=C;STRUC=(C)n	HPRC,HGSVC,1KG-ONT	No	5.1	Yes	NA,NA	NA	NA
chr7:43758344	237654	INS	100	0.9271	0.5337	22	NA	NA	NA	NA	NA	NA	NA	NA	promoter	No	ID=7-43758331-43758339-C;MOTIFS=C;STRUC=(C)n	HPRC,HGSVC	Yes	5.1	Yes	NA,NA	NA	NA
chr7:43758344	237655	INS	120	0.8071	0.6895	17	NA	NA	NA	NA	NA	NA	NA	NA	promoter	No	ID=7-43758331-43758339-C;MOTIFS=C;STRUC=(C)n	HPRC,HGSVC	Yes	5.1	Yes	NA,NA	NA	NA
chr7:43758344	237656	INS	140	0.8928	0.3901	8	NA	NA	NA	NA	NA	NA	NA	NA	promoter	No	ID=7-43758331-43758339-C;MOTIFS=C;STRUC=(C)n	HPRC,HGSVC	Yes	5.1	Yes	NA,NA	NA	NA
chr7:43814216	237657	DEL	84	0.87	0.4902	1	NA	NA	NA	NA	NA	NA	NA	NA	NA	No	NA	NA	No	0.646	No	NA,NA	NA	NA
chr7:43834867	237658	DEL	69	0.8859	0.4461	271	NA	NA	NA	NA	NA	NA	NA	NA	enhancer	No	ID=7-43834750-43834771-CCTTTT;MOTIFS=CCTTTT;STRUC=(CCTTTT)n	HPRC,HGSVC,1KG-ONT	Yes	1.597	Yes	NA,NA	NA	NA
chr7:43882147	237659	INS	305	0.9716	0.0984	19	URGCP(0.1444,0.654)	NA	NA	NA	NA	NA	NA	NA	NA	No	NA	NA	No	2.17	Yes	NA,NA	NA	NA
chr7:43932995	237660	DEL	63	0.9083	0.3299	3	NA	NA	NA	NA	NA	NA	NA	NA	NA	No	ID=7-43932984-43933014-TA,7-43933013-43933022-AC,7-43933021-43933030-AT,7-43933046-43933056-TA,7-43933070-43933079-AT,7-43933095-43933105-TA;MOTIFS=AC,TA,AT;STRUC=<VC225895>	NA	Yes	2.3	No	NA,NA	NA	NA
chr7:43933009	237661	INS	51	0.8881	0.4232	2	NA	NA	NA	NA	NA	NA	NA	NA	NA	No	ID=7-43932984-43933014-TA,7-43933013-43933022-AC,7-43933021-43933030-AT,7-43933046-43933056-TA,7-43933070-43933079-AT,7-43933095-43933105-TA;MOTIFS=AC,TA,AT;STRUC=<VC225895>	NA	Yes	0.354	Yes	NA,NA	NA	NA
chr7:43970287	237662	DEL	264	0.8514	0.535	5	NA	NA	NA	NA	NA	NA	NA	NA	enhancer	Yes	ID=7-43970272-43970301-A;MOTIFS=A;STRUC=<TR3395517>	NA	No	0.123	Yes	NA,NA	NA	NA
chr7:43970419	237663	INS	340	0.9419	0.2687	161	NA	NA	NA	NA	NA	NA	NA	NA	enhancer	Yes	NA	HPRC,HGSVC,1KG-ONT	Yes	2.158	Yes	NA,NA	NA	NA
chr7:43994418	237664	INS	54	0.8413	0.6759	12	NA	NA	NA	NA	NA	NA	NA	NA	NA	Yes	ID=7-43994255-43994266-AAT,7-43994345-43994360-AG,7-43994360-43994376-AAGG,7-43994418-43994449-AGAA,7-43994451-43994464-AAAG,7-43994495-43994516-T;MOTIFS=AAGG,AAAG,AG,AAT,AGAA,T;STRUC=<VC225902>,ID=7-43994386-43994419-AAAG;MOTIFS=AAAG;STRUC=<TR3395578>	HPRC,HGSVC	Yes	0.354	Yes	NA,NA	NA	NA
chr7:43995128	237665	INS	83	0.8142	0.6934	1	NA	NA	NA	NA	NA	NA	NA	NA	NA	Yes	NA	NA	No	0.354	No	NA,NA	NA	NA
chr7:43999396	237666	INS	63	0.8673	0.523	6	SPDYE1(5.2548e-08,1.043)	NA	NA	NA	NA	NA	NA	NA	NA	Yes	NA	NA	No	0.354	Yes	NA,NA	NA	NA
chr7:44000897	237667	DEL	1520	0.9783	0.1835	2	SPDYE1(5.2548e-08,1.043)	NA	NA	NA	SPDYE1(5.2548e-08,1.043)	NA	NA	NA	NA	Yes	ID=7-44001139-44001148-GAG;MOTIFS=GAG;STRUC=<TR3395596>,ID=7-44001939-44001955-A;MOTIFS=A;STRUC=<TR3395597>,ID=7-44002306-44002321-CAA;MOTIFS=CAA;STRUC=<TR3395598>,ID=7-44002319-44002340-A;MOTIFS=A;STRUC=<TR3395599>	HPRC	No	0.286	No	NA,NA	NA	NA
chr7:44007335	237668	INS	75	0.8985	0.402	7	SPDYE1(5.2548e-08,1.043)	NA	NA	NA	SPDYE1(5.2548e-08,1.043)	NA	NA	NA	NA	Yes	NA	HGSVC,1KG-ONT	No	6.073	Yes	NA,NA	NA	NA
chr7:44034580	237669	DEL	1091	0.8761	0.4659	1	NA	NA	NA	NA	NA	NA	NA	NA	NA	Yes	ID=7-44035201-44035214-TAAT;MOTIFS=TAAT;STRUC=<TR3395661>,ID=7-44035211-44035223-ATTT;MOTIFS=ATTT;STRUC=<TR3395662>,ID=7-44035493-44035509-T;MOTIFS=T;STRUC=<TR3395663>,ID=7-44035660-44035670-T;MOTIFS=T;STRUC=<TR3395664>	NA	No	3.177	No	NA,NA	NA	NA
chr7:44042968	237670	INS	68	0.7927	0.6947	11	NA	NA	NA	NA	NA	NA	NA	NA	NA	No	ID=7-44042918-44042927-AT,7-44042934-44042944-TA,7-44042953-44042962-AT,7-44042970-44042980-TA,7-44043038-44043047-AT,7-44043088-44043106-ACATAT,7-44043170-44043179-AT,7-44043204-44043213-AT,7-44043138-44043288-ATATATACATATATGTATACCTATACCTATGCAT,7-44043238-44043247-AT,7-44043272-44043281-AT,7-44043284-44043352-ATATATGTATACCTATACCTATGCATATATATAC,7-44043308-44043317-AT,7-44043342-44043351-AT,7-44043376-44043385-AT,7-44043409-44043463-CATATATACATATATGTATACCTATACATATGCATATATATACATATATGTATA,7-44043442-44043451-AT,7-44043499-44043510-TG,7-44043509-44043519-TA,7-44043522-44043531-AT,7-44043534-44043543-TG,7-44043550-44043560-TA;MOTIFS=ACATAT,TA,ATATATACATATATGTATACCTATACCTATGCAT,AT,TG,ATATATGTATACCTATACCTATGCATATATATAC,CATATATACATATATGTATACCTATACATATGCATATATATACATATATGTATA;STRUC=<VC225912>	HPRC,HGSVC,1KG-ONT	Yes	2.413	Yes	NA,NA	NA	NA
chr7:44042969	237671	INS	136	0.8327	0.6389	4	NA	NA	NA	NA	NA	NA	NA	NA	NA	No	ID=7-44042918-44042927-AT,7-44042934-44042944-TA,7-44042953-44042962-AT,7-44042970-44042980-TA,7-44043038-44043047-AT,7-44043088-44043106-ACATAT,7-44043170-44043179-AT,7-44043204-44043213-AT,7-44043138-44043288-ATATATACATATATGTATACCTATACCTATGCAT,7-44043238-44043247-AT,7-44043272-44043281-AT,7-44043284-44043352-ATATATGTATACCTATACCTATGCATATATATAC,7-44043308-44043317-AT,7-44043342-44043351-AT,7-44043376-44043385-AT,7-44043409-44043463-CATATATACATATATGTATACCTATACATATGCATATATATACATATATGTATA,7-44043442-44043451-AT,7-44043499-44043510-TG,7-44043509-44043519-TA,7-44043522-44043531-AT,7-44043534-44043543-TG,7-44043550-44043560-TA;MOTIFS=ACATAT,TA,ATATATACATATATGTATACCTATACCTATGCAT,AT,TG,ATATATGTATACCTATACCTATGCATATATATAC,CATATATACATATATGTATACCTATACATATGCATATATATACATATATGTATA;STRUC=<VC225912>	HGSVC,1KG-ONT	Yes	2.413	Yes	NA,NA	NA	NA
chr7:44042970	237672	INS	107	0.8487	0.5609	4	NA	NA	NA	NA	NA	NA	NA	NA	NA	No	ID=7-44042918-44042927-AT,7-44042934-44042944-TA,7-44042953-44042962-AT,7-44042970-44042980-TA,7-44043038-44043047-AT,7-44043088-44043106-ACATAT,7-44043170-44043179-AT,7-44043204-44043213-AT,7-44043138-44043288-ATATATACATATATGTATACCTATACCTATGCAT,7-44043238-44043247-AT,7-44043272-44043281-AT,7-44043284-44043352-ATATATGTATACCTATACCTATGCATATATATAC,7-44043308-44043317-AT,7-44043342-44043351-AT,7-44043376-44043385-AT,7-44043409-44043463-CATATATACATATATGTATACCTATACATATGCATATATATACATATATGTATA,7-44043442-44043451-AT,7-44043499-44043510-TG,7-44043509-44043519-TA,7-44043522-44043531-AT,7-44043534-44043543-TG,7-44043550-44043560-TA;MOTIFS=ACATAT,TA,ATATATACATATATGTATACCTATACCTATGCAT,AT,TG,ATATATGTATACCTATACCTATGCATATATATAC,CATATATACATATATGTATACCTATACATATGCATATATATACATATATGTATA;STRUC=<VC225912>	HGSVC,1KG-ONT	Yes	2.413	Yes	NA,NA	NA	NA
chr7:44042979	237673	INS	135	0.8362	0.6135	74	NA	NA	NA	NA	NA	NA	NA	NA	NA	No	ID=7-44042918-44042927-AT,7-44042934-44042944-TA,7-44042953-44042962-AT,7-44042970-44042980-TA,7-44043038-44043047-AT,7-44043088-44043106-ACATAT,7-44043170-44043179-AT,7-44043204-44043213-AT,7-44043138-44043288-ATATATACATATATGTATACCTATACCTATGCAT,7-44043238-44043247-AT,7-44043272-44043281-AT,7-44043284-44043352-ATATATGTATACCTATACCTATGCATATATATAC,7-44043308-44043317-AT,7-44043342-44043351-AT,7-44043376-44043385-AT,7-44043409-44043463-CATATATACATATATGTATACCTATACATATGCATATATATACATATATGTATA,7-44043442-44043451-AT,7-44043499-44043510-TG,7-44043509-44043519-TA,7-44043522-44043531-AT,7-44043534-44043543-TG,7-44043550-44043560-TA;MOTIFS=ACATAT,TA,ATATATACATATATGTATACCTATACCTATGCAT,AT,TG,ATATATGTATACCTATACCTATGCATATATATAC,CATATATACATATATGTATACCTATACATATGCATATATATACATATATGTATA;STRUC=<VC225912>	HGSVC,1KG-ONT	Yes	2.413	Yes	NA,NA	NA	NA
chr7:44042990	237674	INS	128	0.9281	0.2747	62	NA	NA	NA	NA	NA	NA	NA	NA	NA	No	ID=7-44042918-44042927-AT,7-44042934-44042944-TA,7-44042953-44042962-AT,7-44042970-44042980-TA,7-44043038-44043047-AT,7-44043088-44043106-ACATAT,7-44043170-44043179-AT,7-44043204-44043213-AT,7-44043138-44043288-ATATATACATATATGTATACCTATACCTATGCAT,7-44043238-44043247-AT,7-44043272-44043281-AT,7-44043284-44043352-ATATATGTATACCTATACCTATGCATATATATAC,7-44043308-44043317-AT,7-44043342-44043351-AT,7-44043376-44043385-AT,7-44043409-44043463-CATATATACATATATGTATACCTATACATATGCATATATATACATATATGTATA,7-44043442-44043451-AT,7-44043499-44043510-TG,7-44043509-44043519-TA,7-44043522-44043531-AT,7-44043534-44043543-TG,7-44043550-44043560-TA;MOTIFS=ACATAT,TA,ATATATACATATATGTATACCTATACCTATGCAT,AT,TG,ATATATGTATACCTATACCTATGCATATATATAC,CATATATACATATATGTATACCTATACATATGCATATATATACATATATGTATA;STRUC=<VC225912>	HGSVC,1KG-ONT	Yes	2.413	No	NA,NA	NA	NA
chr7:44042991	237675	INS	96	0.8921	0.5865	5	NA	NA	NA	NA	NA	NA	NA	NA	NA	No	ID=7-44042918-44042927-AT,7-44042934-44042944-TA,7-44042953-44042962-AT,7-44042970-44042980-TA,7-44043038-44043047-AT,7-44043088-44043106-ACATAT,7-44043170-44043179-AT,7-44043204-44043213-AT,7-44043138-44043288-ATATATACATATATGTATACCTATACCTATGCAT,7-44043238-44043247-AT,7-44043272-44043281-AT,7-44043284-44043352-ATATATGTATACCTATACCTATGCATATATATAC,7-44043308-44043317-AT,7-44043342-44043351-AT,7-44043376-44043385-AT,7-44043409-44043463-CATATATACATATATGTATACCTATACATATGCATATATATACATATATGTATA,7-44043442-44043451-AT,7-44043499-44043510-TG,7-44043509-44043519-TA,7-44043522-44043531-AT,7-44043534-44043543-TG,7-44043550-44043560-TA;MOTIFS=ACATAT,TA,ATATATACATATATGTATACCTATACCTATGCAT,AT,TG,ATATATGTATACCTATACCTATGCATATATATAC,CATATATACATATATGTATACCTATACATATGCATATATATACATATATGTATA;STRUC=<VC225912>	HPRC,HGSVC,1KG-ONT	Yes	2.413	Yes	NA,NA	NA	NA
chr7:44043021	237676	INS	67	0.8013	0.6816	5	NA	NA	NA	NA	NA	NA	NA	NA	NA	No	ID=7-44042918-44042927-AT,7-44042934-44042944-TA,7-44042953-44042962-AT,7-44042970-44042980-TA,7-44043038-44043047-AT,7-44043088-44043106-ACATAT,7-44043170-44043179-AT,7-44043204-44043213-AT,7-44043138-44043288-ATATATACATATATGTATACCTATACCTATGCAT,7-44043238-44043247-AT,7-44043272-44043281-AT,7-44043284-44043352-ATATATGTATACCTATACCTATGCATATATATAC,7-44043308-44043317-AT,7-44043342-44043351-AT,7-44043376-44043385-AT,7-44043409-44043463-CATATATACATATATGTATACCTATACATATGCATATATATACATATATGTATA,7-44043442-44043451-AT,7-44043499-44043510-TG,7-44043509-44043519-TA,7-44043522-44043531-AT,7-44043534-44043543-TG,7-44043550-44043560-TA;MOTIFS=ACATAT,TA,ATATATACATATATGTATACCTATACCTATGCAT,AT,TG,ATATATGTATACCTATACCTATGCATATATATAC,CATATATACATATATGTATACCTATACATATGCATATATATACATATATGTATA;STRUC=<VC225912>	HPRC,HGSVC,1KG-ONT	Yes	2.413	No	NA,NA	NA	NA
chr7:44043021	237677	INS	98	0.8747	0.4657	8	NA	NA	NA	NA	NA	NA	NA	NA	NA	No	ID=7-44042918-44042927-AT,7-44042934-44042944-TA,7-44042953-44042962-AT,7-44042970-44042980-TA,7-44043038-44043047-AT,7-44043088-44043106-ACATAT,7-44043170-44043179-AT,7-44043204-44043213-AT,7-44043138-44043288-ATATATACATATATGTATACCTATACCTATGCAT,7-44043238-44043247-AT,7-44043272-44043281-AT,7-44043284-44043352-ATATATGTATACCTATACCTATGCATATATATAC,7-44043308-44043317-AT,7-44043342-44043351-AT,7-44043376-44043385-AT,7-44043409-44043463-CATATATACATATATGTATACCTATACATATGCATATATATACATATATGTATA,7-44043442-44043451-AT,7-44043499-44043510-TG,7-44043509-44043519-TA,7-44043522-44043531-AT,7-44043534-44043543-TG,7-44043550-44043560-TA;MOTIFS=ACATAT,TA,ATATATACATATATGTATACCTATACCTATGCAT,AT,TG,ATATATGTATACCTATACCTATGCATATATATAC,CATATATACATATATGTATACCTATACATATGCATATATATACATATATGTATA;STRUC=<VC225912>	HGSVC,1KG-ONT	Yes	2.413	Yes	NA,NA	NA	NA
chr7:44043138	237678	INS	68	0.862	0.5224	23	NA	NA	NA	NA	NA	NA	NA	NA	NA	No	ID=7-44042918-44042927-AT,7-44042934-44042944-TA,7-44042953-44042962-AT,7-44042970-44042980-TA,7-44043038-44043047-AT,7-44043088-44043106-ACATAT,7-44043170-44043179-AT,7-44043204-44043213-AT,7-44043138-44043288-ATATATACATATATGTATACCTATACCTATGCAT,7-44043238-44043247-AT,7-44043272-44043281-AT,7-44043284-44043352-ATATATGTATACCTATACCTATGCATATATATAC,7-44043308-44043317-AT,7-44043342-44043351-AT,7-44043376-44043385-AT,7-44043409-44043463-CATATATACATATATGTATACCTATACATATGCATATATATACATATATGTATA,7-44043442-44043451-AT,7-44043499-44043510-TG,7-44043509-44043519-TA,7-44043522-44043531-AT,7-44043534-44043543-TG,7-44043550-44043560-TA;MOTIFS=ACATAT,TA,ATATATACATATATGTATACCTATACCTATGCAT,AT,TG,ATATATGTATACCTATACCTATGCATATATATAC,CATATATACATATATGTATACCTATACATATGCATATATATACATATATGTATA;STRUC=<VC225912>	HPRC,HGSVC,1KG-ONT	No	0.745	Yes	NA,NA	NA	NA
chr7:44043409	237679	INS	54	0.8124	0.6704	61	NA	NA	NA	NA	NA	NA	NA	NA	NA	No	ID=7-44042918-44042927-AT,7-44042934-44042944-TA,7-44042953-44042962-AT,7-44042970-44042980-TA,7-44043038-44043047-AT,7-44043088-44043106-ACATAT,7-44043170-44043179-AT,7-44043204-44043213-AT,7-44043138-44043288-ATATATACATATATGTATACCTATACCTATGCAT,7-44043238-44043247-AT,7-44043272-44043281-AT,7-44043284-44043352-ATATATGTATACCTATACCTATGCATATATATAC,7-44043308-44043317-AT,7-44043342-44043351-AT,7-44043376-44043385-AT,7-44043409-44043463-CATATATACATATATGTATACCTATACATATGCATATATATACATATATGTATA,7-44043442-44043451-AT,7-44043499-44043510-TG,7-44043509-44043519-TA,7-44043522-44043531-AT,7-44043534-44043543-TG,7-44043550-44043560-TA;MOTIFS=ACATAT,TA,ATATATACATATATGTATACCTATACCTATGCAT,AT,TG,ATATATGTATACCTATACCTATGCATATATATAC,CATATATACATATATGTATACCTATACATATGCATATATATACATATATGTATA;STRUC=<VC225912>	HPRC,HGSVC,1KG-ONT	No	0.745	Yes	NA,NA	NA	NA
chr7:44043563	237681	INS	204	0.8216	0.6812	56	NA	NA	NA	NA	NA	NA	NA	NA	NA	No	ID=7-44042918-44042927-AT,7-44042934-44042944-TA,7-44042953-44042962-AT,7-44042970-44042980-TA,7-44043038-44043047-AT,7-44043088-44043106-ACATAT,7-44043170-44043179-AT,7-44043204-44043213-AT,7-44043138-44043288-ATATATACATATATGTATACCTATACCTATGCAT,7-44043238-44043247-AT,7-44043272-44043281-AT,7-44043284-44043352-ATATATGTATACCTATACCTATGCATATATATAC,7-44043308-44043317-AT,7-44043342-44043351-AT,7-44043376-44043385-AT,7-44043409-44043463-CATATATACATATATGTATACCTATACATATGCATATATATACATATATGTATA,7-44043442-44043451-AT,7-44043499-44043510-TG,7-44043509-44043519-TA,7-44043522-44043531-AT,7-44043534-44043543-TG,7-44043550-44043560-TA;MOTIFS=ACATAT,TA,ATATATACATATATGTATACCTATACCTATGCAT,AT,TG,ATATATGTATACCTATACCTATGCATATATATAC,CATATATACATATATGTATACCTATACATATGCATATATATACATATATGTATA;STRUC=<VC225912>	HPRC,HGSVC,1KG-ONT	Yes	2.413	Yes	NA,NA	NA	NA
chr7:44043563	237685	INS	193	0.8076	0.6923	27	NA	NA	NA	NA	NA	NA	NA	NA	NA	No	ID=7-44042918-44042927-AT,7-44042934-44042944-TA,7-44042953-44042962-AT,7-44042970-44042980-TA,7-44043038-44043047-AT,7-44043088-44043106-ACATAT,7-44043170-44043179-AT,7-44043204-44043213-AT,7-44043138-44043288-ATATATACATATATGTATACCTATACCTATGCAT,7-44043238-44043247-AT,7-44043272-44043281-AT,7-44043284-44043352-ATATATGTATACCTATACCTATGCATATATATAC,7-44043308-44043317-AT,7-44043342-44043351-AT,7-44043376-44043385-AT,7-44043409-44043463-CATATATACATATATGTATACCTATACATATGCATATATATACATATATGTATA,7-44043442-44043451-AT,7-44043499-44043510-TG,7-44043509-44043519-TA,7-44043522-44043531-AT,7-44043534-44043543-TG,7-44043550-44043560-TA;MOTIFS=ACATAT,TA,ATATATACATATATGTATACCTATACCTATGCAT,AT,TG,ATATATGTATACCTATACCTATGCATATATATAC,CATATATACATATATGTATACCTATACATATGCATATATATACATATATGTATA;STRUC=<VC225912>	HPRC,HGSVC,1KG-ONT	Yes	2.413	Yes	NA,NA	NA	NA
chr7:44043563	237684	INS	161	0.8264	0.6686	320	NA	NA	NA	NA	NA	NA	NA	NA	NA	No	ID=7-44042918-44042927-AT,7-44042934-44042944-TA,7-44042953-44042962-AT,7-44042970-44042980-TA,7-44043038-44043047-AT,7-44043088-44043106-ACATAT,7-44043170-44043179-AT,7-44043204-44043213-AT,7-44043138-44043288-ATATATACATATATGTATACCTATACCTATGCAT,7-44043238-44043247-AT,7-44043272-44043281-AT,7-44043284-44043352-ATATATGTATACCTATACCTATGCATATATATAC,7-44043308-44043317-AT,7-44043342-44043351-AT,7-44043376-44043385-AT,7-44043409-44043463-CATATATACATATATGTATACCTATACATATGCATATATATACATATATGTATA,7-44043442-44043451-AT,7-44043499-44043510-TG,7-44043509-44043519-TA,7-44043522-44043531-AT,7-44043534-44043543-TG,7-44043550-44043560-TA;MOTIFS=ACATAT,TA,ATATATACATATATGTATACCTATACCTATGCAT,AT,TG,ATATATGTATACCTATACCTATGCATATATATAC,CATATATACATATATGTATACCTATACATATGCATATATATACATATATGTATA;STRUC=<VC225912>	HPRC,HGSVC,1KG-ONT	Yes	2.413	Yes	NA,NA	NA	NA
chr7:44043563	237683	INS	179	0.8143	0.6526	149	NA	NA	NA	NA	NA	NA	NA	NA	NA	No	ID=7-44042918-44042927-AT,7-44042934-44042944-TA,7-44042953-44042962-AT,7-44042970-44042980-TA,7-44043038-44043047-AT,7-44043088-44043106-ACATAT,7-44043170-44043179-AT,7-44043204-44043213-AT,7-44043138-44043288-ATATATACATATATGTATACCTATACCTATGCAT,7-44043238-44043247-AT,7-44043272-44043281-AT,7-44043284-44043352-ATATATGTATACCTATACCTATGCATATATATAC,7-44043308-44043317-AT,7-44043342-44043351-AT,7-44043376-44043385-AT,7-44043409-44043463-CATATATACATATATGTATACCTATACATATGCATATATATACATATATGTATA,7-44043442-44043451-AT,7-44043499-44043510-TG,7-44043509-44043519-TA,7-44043522-44043531-AT,7-44043534-44043543-TG,7-44043550-44043560-TA;MOTIFS=ACATAT,TA,ATATATACATATATGTATACCTATACCTATGCAT,AT,TG,ATATATGTATACCTATACCTATGCATATATATAC,CATATATACATATATGTATACCTATACATATGCATATATATACATATATGTATA;STRUC=<VC225912>	HPRC,HGSVC,1KG-ONT	Yes	2.413	Yes	NA,NA	NA	NA
chr7:44043563	237682	INS	170	0.8585	0.5376	66	NA	NA	NA	NA	NA	NA	NA	NA	NA	No	ID=7-44042918-44042927-AT,7-44042934-44042944-TA,7-44042953-44042962-AT,7-44042970-44042980-TA,7-44043038-44043047-AT,7-44043088-44043106-ACATAT,7-44043170-44043179-AT,7-44043204-44043213-AT,7-44043138-44043288-ATATATACATATATGTATACCTATACCTATGCAT,7-44043238-44043247-AT,7-44043272-44043281-AT,7-44043284-44043352-ATATATGTATACCTATACCTATGCATATATATAC,7-44043308-44043317-AT,7-44043342-44043351-AT,7-44043376-44043385-AT,7-44043409-44043463-CATATATACATATATGTATACCTATACATATGCATATATATACATATATGTATA,7-44043442-44043451-AT,7-44043499-44043510-TG,7-44043509-44043519-TA,7-44043522-44043531-AT,7-44043534-44043543-TG,7-44043550-44043560-TA;MOTIFS=ACATAT,TA,ATATATACATATATGTATACCTATACCTATGCAT,AT,TG,ATATATGTATACCTATACCTATGCATATATATAC,CATATATACATATATGTATACCTATACATATGCATATATATACATATATGTATA;STRUC=<VC225912>	HPRC,HGSVC,1KG-ONT	Yes	2.413	Yes	NA,NA	NA	NA
chr7:44081467	237686	INS	361	0.8661	0.5755	1	POLM(9.1588e-18,1.177)	NA	NA	NA	NA	NA	NA	NA	NA	No	NA	NA	Yes	2.941	No	NA,NA	NA	NA
chr7:44104508	237687	INS	564	0.805	0.6767	1	AEBP1(6.2634e-13,0.735)	NA	NA	NA	NA	NA	NA	NA	enhancer	No	NA	NA	No	0.135	No	NA,NA	NA	NA
chr7:44173533	237688	INS	88	0.8099	0.6744	1	GCK(7.7468e-07,0.866)	GCK(7.7468e-07,0.866)	NA	NA	NA	NA	NA	NA	NA	No	NA	NA	Yes	6.883	No	NA,NA	NA	NA
chr7:44173547	237689	INS	97	0.8028	0.6944	1	GCK(7.7468e-07,0.866)	GCK(7.7468e-07,0.866)	NA	NA	NA	NA	NA	NA	NA	No	NA	NA	Yes	2.941	No	NA,NA	NA	NA
chr7:44174202	237690	INS	335	0.9042	0.35	1	GCK(7.7468e-07,0.866)	GCK(7.7468e-07,0.866)	NA	NA	NA	NA	NA	NA	NA	No	NA	NA	Yes	2.986	No	NA,NA	NA	NA
chr7:44221430	237691	DEL	130	0.9355	0.2687	59	CAMK2B(0.99933,0.45)	NA	NA	NA	NA	NA	NA	NA	CTCF_binding_site,enhancer	No	ID=7-44221467-44221476-GGA;MOTIFS=GGA;STRUC=<TR3395924>,ID=7-44221545-44221551-GCA;MOTIFS=GCA;STRUC=<TR3395925>	HPRC,HGSVC,1KG-ONT	Yes	1.505	Yes	NA,NA	NA	NA
chr7:44227049	237692	DEL	56	0.9206	0.2968	7	CAMK2B(0.99933,0.45)	NA	NA	NA	NA	NA	NA	NA	NA	No	ID=7-44227584-44227600-GTGTGGGGGACAGGGG,7-44227670-44227689-AGGGGGTGTGGGGGACAGA;MOTIFS=AGGGGGTGTGGGGGACAGA,GTGTGGGGGACAGGGG;STRUC=<VC225928>	HPRC,HGSVC,1KG-ONT	No	0.424	No	NA,NA	NA	NA
chr7:44227062	237693	DEL	113	0.8487	0.5766	26	CAMK2B(0.99933,0.45)	NA	NA	NA	NA	NA	NA	NA	NA	No	ID=7-44227584-44227600-GTGTGGGGGACAGGGG,7-44227670-44227689-AGGGGGTGTGGGGGACAGA;MOTIFS=AGGGGGTGTGGGGGACAGA,GTGTGGGGGACAGGGG;STRUC=<VC225928>	HPRC,HGSVC	No	0.488	No	NA,NA	NA	NA
chr7:44227062	237694	DEL	130	0.8076	0.6891	16	CAMK2B(0.99933,0.45)	NA	NA	NA	NA	NA	NA	NA	NA	No	ID=7-44227584-44227600-GTGTGGGGGACAGGGG,7-44227670-44227689-AGGGGGTGTGGGGGACAGA;MOTIFS=AGGGGGTGTGGGGGACAGA,GTGTGGGGGACAGGGG;STRUC=<VC225928>	HPRC,HGSVC,1KG-ONT	No	0.492	Yes	NA,NA	NA	NA
chr7:44227062	237695	DEL	226	0.8965	0.3786	12	CAMK2B(0.99933,0.45)	NA	NA	NA	NA	NA	NA	NA	NA	No	ID=7-44227584-44227600-GTGTGGGGGACAGGGG,7-44227670-44227689-AGGGGGTGTGGGGGACAGA;MOTIFS=AGGGGGTGTGGGGGACAGA,GTGTGGGGGACAGGGG;STRUC=<VC225928>	HPRC,HGSVC,1KG-ONT	No	0.449	No	NA,NA	NA	NA
chr7:44227064	237696	DEL	335	0.83	0.6208	43	CAMK2B(0.99933,0.45)	NA	NA	NA	NA	NA	NA	NA	NA	No	ID=7-44227584-44227600-GTGTGGGGGACAGGGG,7-44227670-44227689-AGGGGGTGTGGGGGACAGA;MOTIFS=AGGGGGTGTGGGGGACAGA,GTGTGGGGGACAGGGG;STRUC=<VC225928>	HPRC,HGSVC,1KG-ONT	No	0.298	Yes	NA,NA	NA	NA
chr7:44227065	237697	DEL	244	0.8991	0.5521	147	CAMK2B(0.99933,0.45)	NA	NA	NA	NA	NA	NA	NA	NA	No	ID=7-44227584-44227600-GTGTGGGGGACAGGGG,7-44227670-44227689-AGGGGGTGTGGGGGACAGA;MOTIFS=AGGGGGTGTGGGGGACAGA,GTGTGGGGGACAGGGG;STRUC=<VC225928>	HPRC,HGSVC,1KG-ONT	No	0.454	Yes	NA,NA	NA	NA
chr7:44227065	237698	DEL	297	0.8619	0.5412	20	CAMK2B(0.99933,0.45)	NA	NA	NA	NA	NA	NA	NA	NA	No	ID=7-44227584-44227600-GTGTGGGGGACAGGGG,7-44227670-44227689-AGGGGGTGTGGGGGACAGA;MOTIFS=AGGGGGTGTGGGGGACAGA,GTGTGGGGGACAGGGG;STRUC=<VC225928>	HPRC,HGSVC,1KG-ONT	No	0.347	Yes	NA,NA	NA	NA
chr7:44227065	237699	DEL	390	0.8336	0.6207	196	CAMK2B(0.99933,0.45)	NA	NA	NA	NA	NA	NA	NA	NA	No	ID=7-44227584-44227600-GTGTGGGGGACAGGGG,7-44227670-44227689-AGGGGGTGTGGGGGACAGA;MOTIFS=AGGGGGTGTGGGGGACAGA,GTGTGGGGGACAGGGG;STRUC=<VC225928>	HPRC,HGSVC,1KG-ONT	No	0.198	Yes	NA,NA	NA	NA
chr7:44227067	237700	DEL	75	0.8973	0.373	4	CAMK2B(0.99933,0.45)	NA	NA	NA	NA	NA	NA	NA	NA	No	ID=7-44227584-44227600-GTGTGGGGGACAGGGG,7-44227670-44227689-AGGGGGTGTGGGGGACAGA;MOTIFS=AGGGGGTGTGGGGGACAGA,GTGTGGGGGACAGGGG;STRUC=<VC225928>	HPRC,HGSVC,1KG-ONT	No	0.551	No	NA,NA	NA	NA
chr7:44227067	237701	DEL	151	0.8504	0.5755	33	CAMK2B(0.99933,0.45)	NA	NA	NA	NA	NA	NA	NA	NA	No	ID=7-44227584-44227600-GTGTGGGGGACAGGGG,7-44227670-44227689-AGGGGGTGTGGGGGACAGA;MOTIFS=AGGGGGTGTGGGGGACAGA,GTGTGGGGGACAGGGG;STRUC=<VC225928>	HPRC,HGSVC	No	0.556	Yes	NA,NA	NA	NA
chr7:44227068	237702	DEL	423	0.9557	0.1917	27	CAMK2B(0.99933,0.45)	NA	NA	NA	NA	NA	NA	NA	NA	No	ID=7-44227584-44227600-GTGTGGGGGACAGGGG,7-44227670-44227689-AGGGGGTGTGGGGGACAGA;MOTIFS=AGGGGGTGTGGGGGACAGA,GTGTGGGGGACAGGGG;STRUC=<VC225928>	HPRC,HGSVC,1KG-ONT	No	0.189	Yes	NA,NA	NA	NA
chr7:44227077	237704	INS	307	0.8416	0.592	15	CAMK2B(0.99933,0.45)	NA	NA	NA	NA	NA	NA	NA	NA	No	ID=7-44227584-44227600-GTGTGGGGGACAGGGG,7-44227670-44227689-AGGGGGTGTGGGGGACAGA;MOTIFS=AGGGGGTGTGGGGGACAGA,GTGTGGGGGACAGGGG;STRUC=<VC225928>	NA	No	0.148	Yes	NA,NA	NA	NA
chr7:44227120	237705	DEL	366	0.8832	0.412	44	CAMK2B(0.99933,0.45)	NA	NA	NA	NA	NA	NA	NA	NA	No	ID=7-44227584-44227600-GTGTGGGGGACAGGGG,7-44227670-44227689-AGGGGGTGTGGGGGACAGA;MOTIFS=AGGGGGTGTGGGGGACAGA,GTGTGGGGGACAGGGG;STRUC=<VC225928>	HPRC,HGSVC,1KG-ONT	No	0.198	Yes	NA,NA	NA	NA
chr7:44227121	237706	INS	74	0.8131	0.6722	3	CAMK2B(0.99933,0.45)	NA	NA	NA	NA	NA	NA	NA	NA	No	ID=7-44227584-44227600-GTGTGGGGGACAGGGG,7-44227670-44227689-AGGGGGTGTGGGGGACAGA;MOTIFS=AGGGGGTGTGGGGGACAGA,GTGTGGGGGACAGGGG;STRUC=<VC225928>	HGSVC,1KG-ONT	Yes	0.045	Yes	NA,NA	NA	NA
chr7:44227177	237708	INS	169	0.9165	0.3073	7	CAMK2B(0.99933,0.45)	NA	NA	NA	NA	NA	NA	NA	NA	No	ID=7-44227584-44227600-GTGTGGGGGACAGGGG,7-44227670-44227689-AGGGGGTGTGGGGGACAGA;MOTIFS=AGGGGGTGTGGGGGACAGA,GTGTGGGGGACAGGGG;STRUC=<VC225928>	1KG-ONT	Yes	0.148	No	NA,NA	NA	NA
chr7:44227192	237709	INS	150	0.874	0.4696	3	CAMK2B(0.99933,0.45)	NA	NA	NA	NA	NA	NA	NA	NA	No	ID=7-44227584-44227600-GTGTGGGGGACAGGGG,7-44227670-44227689-AGGGGGTGTGGGGGACAGA;MOTIFS=AGGGGGTGTGGGGGACAGA,GTGTGGGGGACAGGGG;STRUC=<VC225928>	NA	Yes	0.148	No	NA,NA	NA	NA
chr7:44227194	237710	DEL	309	0.8146	0.6575	58	CAMK2B(0.99933,0.45)	NA	NA	NA	NA	NA	NA	NA	NA	No	ID=7-44227584-44227600-GTGTGGGGGACAGGGG,7-44227670-44227689-AGGGGGTGTGGGGGACAGA;MOTIFS=AGGGGGTGTGGGGGACAGA,GTGTGGGGGACAGGGG;STRUC=<VC225928>	HPRC,HGSVC,1KG-ONT	No	0.307	No	NA,NA	NA	NA
chr7:44227211	237711	INS	130	0.8405	0.5967	6	CAMK2B(0.99933,0.45)	NA	NA	NA	NA	NA	NA	NA	NA	No	ID=7-44227584-44227600-GTGTGGGGGACAGGGG,7-44227670-44227689-AGGGGGTGTGGGGGACAGA;MOTIFS=AGGGGGTGTGGGGGACAGA,GTGTGGGGGACAGGGG;STRUC=<VC225928>	HGSVC,1KG-ONT	Yes	0.148	Yes	NA,NA	NA	NA
chr7:44227234	237712	DEL	128	0.825	0.6595	7	CAMK2B(0.99933,0.45)	NA	NA	NA	NA	NA	NA	NA	NA	No	ID=7-44227584-44227600-GTGTGGGGGACAGGGG,7-44227670-44227689-AGGGGGTGTGGGGGACAGA;MOTIFS=AGGGGGTGTGGGGGACAGA,GTGTGGGGGACAGGGG;STRUC=<VC225928>	HPRC,HGSVC,1KG-ONT	No	0.634	Yes	NA,NA	NA	NA
chr7:44227243	237713	INS	75	0.9383	0.2513	7	CAMK2B(0.99933,0.45)	NA	NA	NA	NA	NA	NA	NA	NA	No	ID=7-44227584-44227600-GTGTGGGGGACAGGGG,7-44227670-44227689-AGGGGGTGTGGGGGACAGA;MOTIFS=AGGGGGTGTGGGGGACAGA,GTGTGGGGGACAGGGG;STRUC=<VC225928>	HPRC,HGSVC,1KG-ONT	Yes	0.148	Yes	NA,NA	NA	NA
chr7:44227251	237714	INS	188	0.816	0.6815	4	CAMK2B(0.99933,0.45)	NA	NA	NA	NA	NA	NA	NA	NA	No	ID=7-44227584-44227600-GTGTGGGGGACAGGGG,7-44227670-44227689-AGGGGGTGTGGGGGACAGA;MOTIFS=AGGGGGTGTGGGGGACAGA,GTGTGGGGGACAGGGG;STRUC=<VC225928>	1KG-ONT	Yes	0.148	Yes	NA,NA	NA	NA
chr7:44227270	237715	INS	77	0.8843	0.4096	47	CAMK2B(0.99933,0.45)	NA	NA	NA	NA	NA	NA	NA	NA	No	ID=7-44227584-44227600-GTGTGGGGGACAGGGG,7-44227670-44227689-AGGGGGTGTGGGGGACAGA;MOTIFS=AGGGGGTGTGGGGGACAGA,GTGTGGGGGACAGGGG;STRUC=<VC225928>	HPRC,HGSVC,1KG-ONT	Yes	0.148	Yes	NA,NA	NA	NA
chr7:44227270	237717	INS	132	0.8482	0.5763	15	CAMK2B(0.99933,0.45)	NA	NA	NA	NA	NA	NA	NA	NA	No	ID=7-44227584-44227600-GTGTGGGGGACAGGGG,7-44227670-44227689-AGGGGGTGTGGGGGACAGA;MOTIFS=AGGGGGTGTGGGGGACAGA,GTGTGGGGGACAGGGG;STRUC=<VC225928>	HPRC,HGSVC,1KG-ONT	Yes	0.148	Yes	NA,NA	NA	NA
chr7:44227270	237716	INS	77	0.8781	0.4739	71	CAMK2B(0.99933,0.45)	NA	NA	NA	NA	NA	NA	NA	NA	No	ID=7-44227584-44227600-GTGTGGGGGACAGGGG,7-44227670-44227689-AGGGGGTGTGGGGGACAGA;MOTIFS=AGGGGGTGTGGGGGACAGA,GTGTGGGGGACAGGGG;STRUC=<VC225928>	HPRC,HGSVC,1KG-ONT	Yes	0.148	Yes	NA,NA	NA	NA
chr7:44227291	237718	INS	93	0.8067	0.6835	4	CAMK2B(0.99933,0.45)	NA	NA	NA	NA	NA	NA	NA	NA	No	ID=7-44227584-44227600-GTGTGGGGGACAGGGG,7-44227670-44227689-AGGGGGTGTGGGGGACAGA;MOTIFS=AGGGGGTGTGGGGGACAGA,GTGTGGGGGACAGGGG;STRUC=<VC225928>	HPRC,HGSVC,1KG-ONT	Yes	0.148	Yes	NA,NA	NA	NA
chr7:44227293	237719	INS	256	0.8735	0.5318	12	CAMK2B(0.99933,0.45)	NA	NA	NA	NA	NA	NA	NA	NA	No	ID=7-44227584-44227600-GTGTGGGGGACAGGGG,7-44227670-44227689-AGGGGGTGTGGGGGACAGA;MOTIFS=AGGGGGTGTGGGGGACAGA,GTGTGGGGGACAGGGG;STRUC=<VC225928>	HGSVC,1KG-ONT	Yes	0.148	Yes	NA,NA	NA	NA
chr7:44227306	237720	DEL	53	0.8927	0.5684	17	CAMK2B(0.99933,0.45)	NA	NA	NA	NA	NA	NA	NA	NA	No	ID=7-44227584-44227600-GTGTGGGGGACAGGGG,7-44227670-44227689-AGGGGGTGTGGGGGACAGA;MOTIFS=AGGGGGTGTGGGGGACAGA,GTGTGGGGGACAGGGG;STRUC=<VC225928>	HPRC,HGSVC,1KG-ONT	No	0.568	Yes	NA,NA	NA	NA
chr7:44227307	237721	DEL	180	0.8114	0.676	28	CAMK2B(0.99933,0.45)	NA	NA	NA	NA	NA	NA	NA	NA	No	ID=7-44227584-44227600-GTGTGGGGGACAGGGG,7-44227670-44227689-AGGGGGTGTGGGGGACAGA;MOTIFS=AGGGGGTGTGGGGGACAGA,GTGTGGGGGACAGGGG;STRUC=<VC225928>	HPRC,HGSVC,1KG-ONT	No	0.532	Yes	NA,NA	NA	NA
chr7:44227329	237722	DEL	255	0.833	0.6223	88	CAMK2B(0.99933,0.45)	NA	NA	NA	NA	NA	NA	NA	NA	No	ID=7-44227584-44227600-GTGTGGGGGACAGGGG,7-44227670-44227689-AGGGGGTGTGGGGGACAGA;MOTIFS=AGGGGGTGTGGGGGACAGA,GTGTGGGGGACAGGGG;STRUC=<VC225928>	HPRC,HGSVC,1KG-ONT	No	0.435	Yes	NA,NA	NA	NA
chr7:44227342	237723	INS	91	0.8047	0.6784	5	CAMK2B(0.99933,0.45)	NA	NA	NA	NA	NA	NA	NA	NA	No	ID=7-44227584-44227600-GTGTGGGGGACAGGGG,7-44227670-44227689-AGGGGGTGTGGGGGACAGA;MOTIFS=AGGGGGTGTGGGGGACAGA,GTGTGGGGGACAGGGG;STRUC=<VC225928>	HPRC,HGSVC,1KG-ONT	No	0.148	Yes	NA,NA	NA	NA
chr7:44227378	237724	DEL	237	0.8445	0.5567	14	CAMK2B(0.99933,0.45)	NA	NA	NA	NA	NA	NA	NA	NA	No	ID=7-44227584-44227600-GTGTGGGGGACAGGGG,7-44227670-44227689-AGGGGGTGTGGGGGACAGA;MOTIFS=AGGGGGTGTGGGGGACAGA,GTGTGGGGGACAGGGG;STRUC=<VC225928>	HPRC,HGSVC,1KG-ONT	No	0.375	Yes	NA,NA	NA	NA
chr7:44227386	237725	DEL	164	0.849	0.6035	25	CAMK2B(0.99933,0.45)	NA	NA	NA	NA	NA	NA	NA	NA	No	ID=7-44227584-44227600-GTGTGGGGGACAGGGG,7-44227670-44227689-AGGGGGTGTGGGGGACAGA;MOTIFS=AGGGGGTGTGGGGGACAGA,GTGTGGGGGACAGGGG;STRUC=<VC225928>	HPRC,HGSVC,1KG-ONT	No	0.535	Yes	NA,NA	NA	NA
chr7:44227404	237726	INS	74	0.8382	0.5865	22	CAMK2B(0.99933,0.45)	NA	NA	NA	NA	NA	NA	NA	NA	No	ID=7-44227584-44227600-GTGTGGGGGACAGGGG,7-44227670-44227689-AGGGGGTGTGGGGGACAGA;MOTIFS=AGGGGGTGTGGGGGACAGA,GTGTGGGGGACAGGGG;STRUC=<VC225928>	HPRC,HGSVC,1KG-ONT	No	0.148	Yes	NA,NA	NA	NA
chr7:44227422	237728	DEL	353	0.8844	0.4144	108	CAMK2B(0.99933,0.45)	NA	NA	NA	NA	NA	NA	NA	NA	No	ID=7-44227584-44227600-GTGTGGGGGACAGGGG,7-44227670-44227689-AGGGGGTGTGGGGGACAGA;MOTIFS=AGGGGGTGTGGGGGACAGA,GTGTGGGGGACAGGGG;STRUC=<VC225928>	HPRC,HGSVC,1KG-ONT	No	2.943	Yes	NA,NA	NA	NA
chr7:44227422	237727	DEL	312	0.9259	0.3058	97	CAMK2B(0.99933,0.45)	NA	NA	NA	NA	NA	NA	NA	NA	No	ID=7-44227584-44227600-GTGTGGGGGACAGGGG,7-44227670-44227689-AGGGGGTGTGGGGGACAGA;MOTIFS=AGGGGGTGTGGGGGACAGA,GTGTGGGGGACAGGGG;STRUC=<VC225928>	HPRC,HGSVC,1KG-ONT	No	1.677	Yes	NA,NA	NA	NA
chr7:44227424	237729	DEL	126	0.8245	0.6521	12	CAMK2B(0.99933,0.45)	NA	NA	NA	NA	NA	NA	NA	NA	No	ID=7-44227584-44227600-GTGTGGGGGACAGGGG,7-44227670-44227689-AGGGGGTGTGGGGGACAGA;MOTIFS=AGGGGGTGTGGGGGACAGA,GTGTGGGGGACAGGGG;STRUC=<VC225928>	HPRC,HGSVC,1KG-ONT	No	0.535	Yes	NA,NA	NA	NA
chr7:44227432	237730	DEL	276	0.9037	0.361	174	CAMK2B(0.99933,0.45)	NA	NA	NA	NA	NA	NA	NA	NA	No	ID=7-44227584-44227600-GTGTGGGGGACAGGGG,7-44227670-44227689-AGGGGGTGTGGGGGACAGA;MOTIFS=AGGGGGTGTGGGGGACAGA,GTGTGGGGGACAGGGG;STRUC=<VC225928>	HPRC,HGSVC,1KG-ONT	No	0.34	Yes	NA,NA	NA	NA
chr7:44227432	237731	DEL	334	0.9035	0.3744	56	CAMK2B(0.99933,0.45)	NA	NA	NA	NA	NA	NA	NA	NA	No	ID=7-44227584-44227600-GTGTGGGGGACAGGGG,7-44227670-44227689-AGGGGGTGTGGGGGACAGA;MOTIFS=AGGGGGTGTGGGGGACAGA,GTGTGGGGGACAGGGG;STRUC=<VC225928>	HPRC,HGSVC,1KG-ONT	No	2.999	Yes	NA,NA	NA	NA
chr7:44227441	237732	DEL	295	0.9589	0.361	84	CAMK2B(0.99933,0.45)	NA	NA	NA	NA	NA	NA	NA	NA	No	ID=7-44227584-44227600-GTGTGGGGGACAGGGG,7-44227670-44227689-AGGGGGTGTGGGGGACAGA;MOTIFS=AGGGGGTGTGGGGGACAGA,GTGTGGGGGACAGGGG;STRUC=<VC225928>	HPRC,HGSVC,1KG-ONT	No	0.288	Yes	NA,NA	NA	NA
chr7:44227444	237733	DEL	257	0.8221	0.6573	39	CAMK2B(0.99933,0.45)	NA	NA	NA	NA	NA	NA	NA	NA	No	ID=7-44227584-44227600-GTGTGGGGGACAGGGG,7-44227670-44227689-AGGGGGTGTGGGGGACAGA;MOTIFS=AGGGGGTGTGGGGGACAGA,GTGTGGGGGACAGGGG;STRUC=<VC225928>	HPRC,HGSVC,1KG-ONT	No	0.375	Yes	NA,NA	NA	NA
chr7:44227455	237734	DEL	143	0.9273	0.2856	49	CAMK2B(0.99933,0.45)	NA	NA	NA	NA	NA	NA	NA	NA	No	ID=7-44227584-44227600-GTGTGGGGGACAGGGG,7-44227670-44227689-AGGGGGTGTGGGGGACAGA;MOTIFS=AGGGGGTGTGGGGGACAGA,GTGTGGGGGACAGGGG;STRUC=<VC225928>	HPRC,HGSVC	No	0.608	Yes	NA,NA	NA	NA
chr7:44227475	237735	DEL	109	0.8217	0.6637	13	CAMK2B(0.99933,0.45)	NA	NA	NA	NA	NA	NA	NA	NA	No	ID=7-44227584-44227600-GTGTGGGGGACAGGGG,7-44227670-44227689-AGGGGGTGTGGGGGACAGA;MOTIFS=AGGGGGTGTGGGGGACAGA,GTGTGGGGGACAGGGG;STRUC=<VC225928>	HPRC,HGSVC,1KG-ONT	No	0.63	Yes	NA,NA	NA	NA
chr7:44227527	237736	DEL	207	0.7973	0.6888	16	CAMK2B(0.99933,0.45)	NA	NA	NA	NA	NA	NA	NA	NA	No	ID=7-44227584-44227600-GTGTGGGGGACAGGGG,7-44227670-44227689-AGGGGGTGTGGGGGACAGA;MOTIFS=AGGGGGTGTGGGGGACAGA,GTGTGGGGGACAGGGG;STRUC=<VC225928>	HPRC,HGSVC,1KG-ONT	No	1.702	Yes	NA,NA	NA	NA
chr7:44227542	237737	DEL	54	0.8365	0.6298	23	CAMK2B(0.99933,0.45)	NA	NA	NA	NA	NA	NA	NA	NA	No	ID=7-44227584-44227600-GTGTGGGGGACAGGGG,7-44227670-44227689-AGGGGGTGTGGGGGACAGA;MOTIFS=AGGGGGTGTGGGGGACAGA,GTGTGGGGGACAGGGG;STRUC=<VC225928>	HPRC,HGSVC,1KG-ONT	No	0.601	Yes	NA,NA	NA	NA
chr7:44227561	237738	DEL	151	0.8396	0.5683	40	CAMK2B(0.99933,0.45)	NA	NA	NA	NA	NA	NA	NA	NA	No	ID=7-44227584-44227600-GTGTGGGGGACAGGGG,7-44227670-44227689-AGGGGGTGTGGGGGACAGA;MOTIFS=AGGGGGTGTGGGGGACAGA,GTGTGGGGGACAGGGG;STRUC=<VC225928>	HPRC,HGSVC	No	0.465	Yes	NA,NA	NA	NA
chr7:44227565	237739	DEL	169	0.8257	0.6336	142	CAMK2B(0.99933,0.45)	NA	NA	NA	NA	NA	NA	NA	NA	No	ID=7-44227584-44227600-GTGTGGGGGACAGGGG,7-44227670-44227689-AGGGGGTGTGGGGGACAGA;MOTIFS=AGGGGGTGTGGGGGACAGA,GTGTGGGGGACAGGGG;STRUC=<VC225928>	HPRC,HGSVC,1KG-ONT	No	0.465	Yes	NA,NA	NA	NA
chr7:44227614	237740	DEL	56	0.8795	0.461	9	CAMK2B(0.99933,0.45)	NA	NA	NA	NA	NA	NA	NA	NA	No	ID=7-44227584-44227600-GTGTGGGGGACAGGGG,7-44227670-44227689-AGGGGGTGTGGGGGACAGA;MOTIFS=AGGGGGTGTGGGGGACAGA,GTGTGGGGGACAGGGG;STRUC=<VC225928>	HPRC,HGSVC	No	0.544	Yes	NA,NA	NA	NA
chr7:44227618	237741	DEL	94	0.8304	0.6545	62	CAMK2B(0.99933,0.45)	NA	NA	NA	NA	NA	NA	NA	NA	No	ID=7-44227584-44227600-GTGTGGGGGACAGGGG,7-44227670-44227689-AGGGGGTGTGGGGGACAGA;MOTIFS=AGGGGGTGTGGGGGACAGA,GTGTGGGGGACAGGGG;STRUC=<VC225928>	HPRC,HGSVC,1KG-ONT	No	0.532	Yes	NA,NA	NA	NA
chr7:44227642	237742	DEL	76	0.8731	0.4641	16	CAMK2B(0.99933,0.45)	NA	NA	NA	NA	NA	NA	NA	NA	No	ID=7-44227584-44227600-GTGTGGGGGACAGGGG,7-44227670-44227689-AGGGGGTGTGGGGGACAGA;MOTIFS=AGGGGGTGTGGGGGACAGA,GTGTGGGGGACAGGGG;STRUC=<VC225928>	HPRC,HGSVC,1KG-ONT	No	0.514	No	NA,NA	NA	NA
chr7:44227650	237743	DEL	62	0.9142	0.3643	8	CAMK2B(0.99933,0.45)	NA	NA	NA	NA	NA	NA	NA	NA	No	ID=7-44227584-44227600-GTGTGGGGGACAGGGG,7-44227670-44227689-AGGGGGTGTGGGGGACAGA;MOTIFS=AGGGGGTGTGGGGGACAGA,GTGTGGGGGACAGGGG;STRUC=<VC225928>	HPRC,HGSVC	No	0.513	Yes	NA,NA	NA	NA
chr7:44227654	237744	DEL	55	0.8063	0.6849	49	CAMK2B(0.99933,0.45)	NA	NA	NA	NA	NA	NA	NA	NA	No	ID=7-44227584-44227600-GTGTGGGGGACAGGGG,7-44227670-44227689-AGGGGGTGTGGGGGACAGA;MOTIFS=AGGGGGTGTGGGGGACAGA,GTGTGGGGGACAGGGG;STRUC=<VC225928>	HPRC,HGSVC	No	0.501	Yes	NA,NA	NA	NA
chr7:44227670	237745	INS	220	0.8882	0.4003	12	CAMK2B(0.99933,0.45)	NA	NA	NA	NA	NA	NA	NA	NA	No	ID=7-44227584-44227600-GTGTGGGGGACAGGGG,7-44227670-44227689-AGGGGGTGTGGGGGACAGA;MOTIFS=AGGGGGTGTGGGGGACAGA,GTGTGGGGGACAGGGG;STRUC=<VC225928>	HPRC,HGSVC,1KG-ONT	Yes	0.148	Yes	NA,NA	NA	NA
chr7:44227670	237746	INS	293	0.8668	0.5072	4	CAMK2B(0.99933,0.45)	NA	NA	NA	NA	NA	NA	NA	NA	No	ID=7-44227584-44227600-GTGTGGGGGACAGGGG,7-44227670-44227689-AGGGGGTGTGGGGGACAGA;MOTIFS=AGGGGGTGTGGGGGACAGA,GTGTGGGGGACAGGGG;STRUC=<VC225928>	HGSVC,1KG-ONT	Yes	0.148	No	NA,NA	NA	NA
chr7:44227671	237747	INS	57	0.9661	0.163	13	CAMK2B(0.99933,0.45)	NA	NA	NA	NA	NA	NA	NA	NA	No	ID=7-44227584-44227600-GTGTGGGGGACAGGGG,7-44227670-44227689-AGGGGGTGTGGGGGACAGA;MOTIFS=AGGGGGTGTGGGGGACAGA,GTGTGGGGGACAGGGG;STRUC=<VC225928>	HPRC,HGSVC	Yes	0.148	Yes	NA,NA	NA	NA
chr7:44227678	237748	DEL	58	0.8015	0.6776	159	CAMK2B(0.99933,0.45)	NA	NA	NA	NA	NA	NA	NA	NA	No	ID=7-44227584-44227600-GTGTGGGGGACAGGGG,7-44227670-44227689-AGGGGGTGTGGGGGACAGA;MOTIFS=AGGGGGTGTGGGGGACAGA,GTGTGGGGGACAGGGG;STRUC=<VC225928>	HPRC,HGSVC	No	0.476	Yes	NA,NA	NA	NA
chr7:44227678	237749	DEL	97	0.872	0.4672	10	CAMK2B(0.99933,0.45)	NA	NA	NA	NA	NA	NA	NA	NA	No	ID=7-44227584-44227600-GTGTGGGGGACAGGGG,7-44227670-44227689-AGGGGGTGTGGGGGACAGA;MOTIFS=AGGGGGTGTGGGGGACAGA,GTGTGGGGGACAGGGG;STRUC=<VC225928>	HPRC,HGSVC,1KG-ONT	No	2.765	No	NA,NA	NA	NA
chr7:44227736	237750	INS	77	0.8767	0.4681	13	CAMK2B(0.99933,0.45)	NA	NA	NA	NA	NA	NA	NA	NA	No	ID=7-44227584-44227600-GTGTGGGGGACAGGGG,7-44227670-44227689-AGGGGGTGTGGGGGACAGA;MOTIFS=AGGGGGTGTGGGGGACAGA,GTGTGGGGGACAGGGG;STRUC=<VC225928>	HPRC,HGSVC,1KG-ONT	Yes	0.148	Yes	NA,NA	NA	NA
chr7:44227736	237751	INS	135	0.8083	0.6702	6	CAMK2B(0.99933,0.45)	NA	NA	NA	NA	NA	NA	NA	NA	No	ID=7-44227584-44227600-GTGTGGGGGACAGGGG,7-44227670-44227689-AGGGGGTGTGGGGGACAGA;MOTIFS=AGGGGGTGTGGGGGACAGA,GTGTGGGGGACAGGGG;STRUC=<VC225928>	HPRC,HGSVC	Yes	0.148	No	NA,NA	NA	NA
chr7:44227755	237752	INS	130	0.8329	0.6121	7	CAMK2B(0.99933,0.45)	NA	NA	NA	NA	NA	NA	NA	NA	No	ID=7-44227584-44227600-GTGTGGGGGACAGGGG,7-44227670-44227689-AGGGGGTGTGGGGGACAGA;MOTIFS=AGGGGGTGTGGGGGACAGA,GTGTGGGGGACAGGGG;STRUC=<VC225928>	HPRC,HGSVC,1KG-ONT	Yes	0.148	Yes	NA,NA	NA	NA
chr7:44227766	237753	INS	294	0.8354	0.6358	3	CAMK2B(0.99933,0.45)	NA	NA	NA	NA	NA	NA	NA	NA	No	ID=7-44227584-44227600-GTGTGGGGGACAGGGG,7-44227670-44227689-AGGGGGTGTGGGGGACAGA;MOTIFS=AGGGGGTGTGGGGGACAGA,GTGTGGGGGACAGGGG;STRUC=<VC225928>	HGSVC,1KG-ONT	Yes	0.148	Yes	NA,NA	NA	NA
chr7:44227767	237757	INS	94	0.8314	0.6014	1	CAMK2B(0.99933,0.45)	NA	NA	NA	NA	NA	NA	NA	NA	No	ID=7-44227584-44227600-GTGTGGGGGACAGGGG,7-44227670-44227689-AGGGGGTGTGGGGGACAGA;MOTIFS=AGGGGGTGTGGGGGACAGA,GTGTGGGGGACAGGGG;STRUC=<VC225928>	HPRC,HGSVC,1KG-ONT	Yes	0.148	No	NA,NA	NA	NA
chr7:44227767	237756	INS	57	0.8775	0.4712	39	CAMK2B(0.99933,0.45)	NA	NA	NA	NA	NA	NA	NA	NA	No	ID=7-44227584-44227600-GTGTGGGGGACAGGGG,7-44227670-44227689-AGGGGGTGTGGGGGACAGA;MOTIFS=AGGGGGTGTGGGGGACAGA,GTGTGGGGGACAGGGG;STRUC=<VC225928>	HPRC,HGSVC	Yes	0.148	Yes	NA,NA	NA	NA
chr7:44227767	237755	INS	75	0.8672	0.4967	11	CAMK2B(0.99933,0.45)	NA	NA	NA	NA	NA	NA	NA	NA	No	ID=7-44227584-44227600-GTGTGGGGGACAGGGG,7-44227670-44227689-AGGGGGTGTGGGGGACAGA;MOTIFS=AGGGGGTGTGGGGGACAGA,GTGTGGGGGACAGGGG;STRUC=<VC225928>	HPRC,HGSVC,1KG-ONT	Yes	0.148	Yes	NA,NA	NA	NA
chr7:44227767	237754	INS	128	0.8221	0.6531	2	CAMK2B(0.99933,0.45)	NA	NA	NA	NA	NA	NA	NA	NA	No	ID=7-44227584-44227600-GTGTGGGGGACAGGGG,7-44227670-44227689-AGGGGGTGTGGGGGACAGA;MOTIFS=AGGGGGTGTGGGGGACAGA,GTGTGGGGGACAGGGG;STRUC=<VC225928>	HPRC,HGSVC,1KG-ONT	Yes	0.148	Yes	NA,NA	NA	NA
chr7:44227775	237758	INS	245	0.8628	0.5498	7	CAMK2B(0.99933,0.45)	NA	NA	NA	NA	NA	NA	NA	NA	No	ID=7-44227584-44227600-GTGTGGGGGACAGGGG,7-44227670-44227689-AGGGGGTGTGGGGGACAGA;MOTIFS=AGGGGGTGTGGGGGACAGA,GTGTGGGGGACAGGGG;STRUC=<VC225928>	HGSVC,1KG-ONT	Yes	0.148	Yes	NA,NA	NA	NA
chr7:44254776	237763	INS	887	0.858	0.5444	1	CAMK2B(0.99933,0.45)	NA	NA	NA	NA	NA	NA	NA	NA	No	ID=7-44254678-44254691-ACC,7-44254762-44254773-CAC,7-44254790-44254800-CAC;MOTIFS=ACC,CAC;STRUC=<VC225929>	HPRC,HGSVC,1KG-ONT	No	0.318	No	NA,NA	NA	NA
chr7:44254776	237762	INS	893	0.8418	0.6077	19	CAMK2B(0.99933,0.45)	NA	NA	NA	NA	NA	NA	NA	NA	No	ID=7-44254678-44254691-ACC,7-44254762-44254773-CAC,7-44254790-44254800-CAC;MOTIFS=ACC,CAC;STRUC=<VC225929>	HPRC,HGSVC,1KG-ONT	No	0.318	Yes	NA,NA	NA	NA
chr7:44254776	237761	INS	954	0.9087	0.32	74	CAMK2B(0.99933,0.45)	NA	NA	NA	NA	NA	NA	NA	NA	No	ID=7-44254678-44254691-ACC,7-44254762-44254773-CAC,7-44254790-44254800-CAC;MOTIFS=ACC,CAC;STRUC=<VC225929>	HPRC,HGSVC,1KG-ONT	No	0.318	Yes	NA,NA	NA	NA
chr7:44254776	237760	INS	917	0.9276	0.2888	1058	CAMK2B(0.99933,0.45)	NA	NA	NA	NA	NA	NA	NA	NA	No	ID=7-44254678-44254691-ACC,7-44254762-44254773-CAC,7-44254790-44254800-CAC;MOTIFS=ACC,CAC;STRUC=<VC225929>	HPRC,HGSVC,1KG-ONT	No	0.318	Yes	NA,NA	NA	NA
chr7:44254776	237759	INS	778	0.8962	0.384	10	CAMK2B(0.99933,0.45)	NA	NA	NA	NA	NA	NA	NA	NA	No	ID=7-44254678-44254691-ACC,7-44254762-44254773-CAC,7-44254790-44254800-CAC;MOTIFS=ACC,CAC;STRUC=<VC225929>	HPRC,HGSVC,1KG-ONT	No	0.318	Yes	NA,NA	NA	NA
chr7:44277739	237764	DEL	58	0.8679	0.5166	10	CAMK2B(0.99933,0.45)	NA	NA	NA	NA	NA	NA	NA	NA	No	NA	1KG-ONT	No	0.76	Yes	NA,NA	NA	NA
chr7:44296832	237765	INS	314	0.9401	0.272	13	CAMK2B(0.99933,0.45)	NA	NA	NA	NA	NA	NA	NA	NA	No	NA	1KG-ONT	Yes	2.416	Yes	NA,NA	NA	NA
chr7:44306975	237766	INS	156	0.8482	0.5751	3	CAMK2B(0.99933,0.45)	NA	NA	NA	NA	NA	NA	NA	NA	No	ID=7-44306955-44306964-GGA,7-44306991-44307003-AGG;MOTIFS=GGA,AGG;STRUC=<VC225933>	NA	No	0.146	Yes	NA,NA	NA	NA
chr7:44328524	237767	INS	306	0.9018	0.3644	5	CAMK2B(0.99933,0.45)	NA	NA	NA	NA	NA	NA	NA	NA	No	ID=7-44328495-44328512-TGG,7-44328510-44328525-TGA,7-44328540-44328553-TGG,7-44328597-44328608-TGG,7-44328624-44328639-TGG,7-44328648-44328659-TGG,7-44328680-44328689-ATG,7-44328690-44328710-TGGTGA;MOTIFS=ATG,TGA,TGG,TGGTGA;STRUC=<VC225934>	HPRC,HGSVC,1KG-ONT	No	2.986	Yes	NA,NA	NA	NA
chr7:44328539	237768	INS	400	0.8212	0.6329	1	CAMK2B(0.99933,0.45)	NA	NA	NA	NA	NA	NA	NA	NA	No	ID=7-44328495-44328512-TGG,7-44328510-44328525-TGA,7-44328540-44328553-TGG,7-44328597-44328608-TGG,7-44328624-44328639-TGG,7-44328648-44328659-TGG,7-44328680-44328689-ATG,7-44328690-44328710-TGGTGA;MOTIFS=ATG,TGA,TGG,TGGTGA;STRUC=<VC225934>	HPRC,HGSVC,1KG-ONT	No	2.986	No	NA,NA	NA	NA
chr7:44328543	237770	INS	381	0.9533	0.1826	2	CAMK2B(0.99933,0.45)	NA	NA	NA	NA	NA	NA	NA	NA	No	ID=7-44328495-44328512-TGG,7-44328510-44328525-TGA,7-44328540-44328553-TGG,7-44328597-44328608-TGG,7-44328624-44328639-TGG,7-44328648-44328659-TGG,7-44328680-44328689-ATG,7-44328690-44328710-TGGTGA;MOTIFS=ATG,TGA,TGG,TGGTGA;STRUC=<VC225934>	HPRC,HGSVC,1KG-ONT	No	2.986	No	NA,NA	NA	NA
chr7:44328543	237769	INS	327	0.9866	0.0494	4	CAMK2B(0.99933,0.45)	NA	NA	NA	NA	NA	NA	NA	NA	No	ID=7-44328495-44328512-TGG,7-44328510-44328525-TGA,7-44328540-44328553-TGG,7-44328597-44328608-TGG,7-44328624-44328639-TGG,7-44328648-44328659-TGG,7-44328680-44328689-ATG,7-44328690-44328710-TGGTGA;MOTIFS=ATG,TGA,TGG,TGGTGA;STRUC=<VC225934>	HPRC,HGSVC,1KG-ONT	No	2.986	Yes	NA,NA	NA	NA
chr7:44328554	237776	INS	561	0.8933	0.3888	1	CAMK2B(0.99933,0.45)	NA	NA	NA	NA	NA	NA	NA	NA	No	ID=7-44328495-44328512-TGG,7-44328510-44328525-TGA,7-44328540-44328553-TGG,7-44328597-44328608-TGG,7-44328624-44328639-TGG,7-44328648-44328659-TGG,7-44328680-44328689-ATG,7-44328690-44328710-TGGTGA;MOTIFS=ATG,TGA,TGG,TGGTGA;STRUC=<VC225934>	HPRC,HGSVC,1KG-ONT	No	2.986	No	NA,NA	NA	NA
chr7:44328554	237771	INS	348	0.845	0.587	1026	CAMK2B(0.99933,0.45)	NA	NA	NA	NA	NA	NA	NA	NA	No	ID=7-44328495-44328512-TGG,7-44328510-44328525-TGA,7-44328540-44328553-TGG,7-44328597-44328608-TGG,7-44328624-44328639-TGG,7-44328648-44328659-TGG,7-44328680-44328689-ATG,7-44328690-44328710-TGGTGA;MOTIFS=ATG,TGA,TGG,TGGTGA;STRUC=<VC225934>	HPRC,HGSVC,1KG-ONT	No	2.986	Yes	NA,NA	NA	NA
chr7:44328554	237772	INS	453	0.8866	0.4056	47	CAMK2B(0.99933,0.45)	NA	NA	NA	NA	NA	NA	NA	NA	No	ID=7-44328495-44328512-TGG,7-44328510-44328525-TGA,7-44328540-44328553-TGG,7-44328597-44328608-TGG,7-44328624-44328639-TGG,7-44328648-44328659-TGG,7-44328680-44328689-ATG,7-44328690-44328710-TGGTGA;MOTIFS=ATG,TGA,TGG,TGGTGA;STRUC=<VC225934>	HPRC,HGSVC,1KG-ONT	No	2.986	Yes	NA,NA	NA	NA
chr7:44328554	237773	INS	516	0.853	0.5551	6	CAMK2B(0.99933,0.45)	NA	NA	NA	NA	NA	NA	NA	NA	No	ID=7-44328495-44328512-TGG,7-44328510-44328525-TGA,7-44328540-44328553-TGG,7-44328597-44328608-TGG,7-44328624-44328639-TGG,7-44328648-44328659-TGG,7-44328680-44328689-ATG,7-44328690-44328710-TGGTGA;MOTIFS=ATG,TGA,TGG,TGGTGA;STRUC=<VC225934>	HPRC,HGSVC,1KG-ONT	No	2.986	Yes	NA,NA	NA	NA
chr7:44328554	237774	INS	261	0.8308	0.6482	2	CAMK2B(0.99933,0.45)	NA	NA	NA	NA	NA	NA	NA	NA	No	ID=7-44328495-44328512-TGG,7-44328510-44328525-TGA,7-44328540-44328553-TGG,7-44328597-44328608-TGG,7-44328624-44328639-TGG,7-44328648-44328659-TGG,7-44328680-44328689-ATG,7-44328690-44328710-TGGTGA;MOTIFS=ATG,TGA,TGG,TGGTGA;STRUC=<VC225934>	HPRC,HGSVC	No	2.986	No	NA,NA	NA	NA
chr7:44328554	237777	INS	596	0.9162	0.3123	1	CAMK2B(0.99933,0.45)	NA	NA	NA	NA	NA	NA	NA	NA	No	ID=7-44328495-44328512-TGG,7-44328510-44328525-TGA,7-44328540-44328553-TGG,7-44328597-44328608-TGG,7-44328624-44328639-TGG,7-44328648-44328659-TGG,7-44328680-44328689-ATG,7-44328690-44328710-TGGTGA;MOTIFS=ATG,TGA,TGG,TGGTGA;STRUC=<VC225934>	HPRC,HGSVC,1KG-ONT	No	2.986	No	NA,NA	NA	NA
chr7:44328554	237775	INS	426	0.8633	0.5229	315	CAMK2B(0.99933,0.45)	NA	NA	NA	NA	NA	NA	NA	NA	No	ID=7-44328495-44328512-TGG,7-44328510-44328525-TGA,7-44328540-44328553-TGG,7-44328597-44328608-TGG,7-44328624-44328639-TGG,7-44328648-44328659-TGG,7-44328680-44328689-ATG,7-44328690-44328710-TGGTGA;MOTIFS=ATG,TGA,TGG,TGGTGA;STRUC=<VC225934>	HPRC,HGSVC,1KG-ONT	No	2.986	Yes	NA,NA	NA	NA
chr7:44341709	237778	DEL	74	0.8461	0.5518	1	NA	NA	NA	NA	NA	NA	NA	NA	NA	No	NA	NA	Yes	4.809	No	NA,NA	NA	NA
chr7:44351345	237779	DEL	1384	0.9461	0.1954	37	NA	NA	NA	NA	NA	NA	NA	NA	NA	No	ID=7-44351550-44351572-AAAC;MOTIFS=AAAC;STRUC=<TR3396095>,ID=7-44351657-44351666-GAA;MOTIFS=GAA;STRUC=<TR3396096>,ID=7-44352363-44352379-A;MOTIFS=A;STRUC=<TR3396097>	HPRC,HGSVC,1KG-ONT	Yes	0.556	Yes	NA,NA	NA	NA
chr7:44377912	237780	DEL	2007	0.8733	0.485	7	NUDCD3(0.98652,0.492)	NA	NA	NA	NA	NA	NA	NA	enhancer	No	ID=7-44379287-44379301-A;MOTIFS=A;STRUC=<TR3396137>,ID=7-44379368-44379385-GGCGG;MOTIFS=GGCGG;STRUC=<TR3396138>	1KG-ONT	Yes	4.188	Yes	NA,NA	NA	NA
chr7:44462297	237781	INS	470	0.8096	0.6742	1	NUDCD3(0.98652,0.492)	NA	NA	NA	NA	NA	NA	NA	NA	No	NA	NA	Yes	3.188	No	NA,NA	NA	NA
chr7:44505624	237782	INS	52	0.8829	0.4221	7	NA	NA	NA	NA	NA	NA	NA	NA	NA	No	ID=7-44505577-44505587-AG,7-44505588-44505608-GGGA,7-44505628-44505664-AGGG;MOTIFS=GGGA,AGGG,AG;STRUC=<VC225939>,ID=7-44505606-44505662-GAAG;MOTIFS=GAAG;STRUC=<TR3396343>	HPRC,HGSVC,1KG-ONT	Yes	0.071	Yes	NA,NA	NA	NA
chr7:44505628	237784	INS	52	0.8305	0.5988	19	NA	NA	NA	NA	NA	NA	NA	NA	NA	No	ID=7-44505577-44505587-AG,7-44505588-44505608-GGGA,7-44505628-44505664-AGGG;MOTIFS=GGGA,AGGG,AG;STRUC=<VC225939>,ID=7-44505606-44505662-GAAG;MOTIFS=GAAG;STRUC=<TR3396343>	HPRC,HGSVC,1KG-ONT	Yes	0.071	Yes	NA,NA	NA	NA
chr7:44505628	237783	INS	56	0.8283	0.624	5	NA	NA	NA	NA	NA	NA	NA	NA	NA	No	ID=7-44505577-44505587-AG,7-44505588-44505608-GGGA,7-44505628-44505664-AGGG;MOTIFS=GGGA,AGGG,AG;STRUC=<VC225939>,ID=7-44505606-44505662-GAAG;MOTIFS=GAAG;STRUC=<TR3396343>	HPRC,HGSVC,1KG-ONT	Yes	0.071	No	NA,NA	NA	NA
chr7:44547286	237791	INS	96	0.9307	0.3173	13	NA	NA	NA	NA	NA	NA	NA	NA	NA	No	ID=7-44547264-44547281-GGGGA,7-44547306-44547318-GGAG,7-44547326-44547337-AG,7-44547356-44547370-AAAG,7-44547400-44547416-AAGG,7-44547436-44547447-AG,7-44547450-44547523-AGAA,7-44547516-44547526-AAAGA,7-44547564-44547578-AAGG,7-44547579-44547592-GAAG,7-44547599-44547611-GA,7-44547608-44547637-AGAA,7-44547644-44547659-GAAA,7-44547654-44547660-AAG,7-44547676-44547685-AG,7-44547734-44547751-AAGGG;MOTIFS=AAGG,AAAGA,AAAG,AG,GGAG,AAG,GA,AAGGG,GGGGA,GAAG,AGAA,GAAA;STRUC=<VC225942>	HPRC,HGSVC,1KG-ONT	Yes	0.142	Yes	NA,NA	NA	NA
chr7:44547286	237793	INS	85	0.8241	0.6456	167	NA	NA	NA	NA	NA	NA	NA	NA	NA	No	ID=7-44547264-44547281-GGGGA,7-44547306-44547318-GGAG,7-44547326-44547337-AG,7-44547356-44547370-AAAG,7-44547400-44547416-AAGG,7-44547436-44547447-AG,7-44547450-44547523-AGAA,7-44547516-44547526-AAAGA,7-44547564-44547578-AAGG,7-44547579-44547592-GAAG,7-44547599-44547611-GA,7-44547608-44547637-AGAA,7-44547644-44547659-GAAA,7-44547654-44547660-AAG,7-44547676-44547685-AG,7-44547734-44547751-AAGGG;MOTIFS=AAGG,AAAGA,AAAG,AG,GGAG,AAG,GA,AAGGG,GGGGA,GAAG,AGAA,GAAA;STRUC=<VC225942>	HPRC,HGSVC,1KG-ONT	Yes	0.142	Yes	NA,NA	NA	NA
chr7:44547286	237794	INS	95	0.9683	0.1604	3	NA	NA	NA	NA	NA	NA	NA	NA	NA	No	ID=7-44547264-44547281-GGGGA,7-44547306-44547318-GGAG,7-44547326-44547337-AG,7-44547356-44547370-AAAG,7-44547400-44547416-AAGG,7-44547436-44547447-AG,7-44547450-44547523-AGAA,7-44547516-44547526-AAAGA,7-44547564-44547578-AAGG,7-44547579-44547592-GAAG,7-44547599-44547611-GA,7-44547608-44547637-AGAA,7-44547644-44547659-GAAA,7-44547654-44547660-AAG,7-44547676-44547685-AG,7-44547734-44547751-AAGGG;MOTIFS=AAGG,AAAGA,AAAG,AG,GGAG,AAG,GA,AAGGG,GGGGA,GAAG,AGAA,GAAA;STRUC=<VC225942>	HPRC,HGSVC,1KG-ONT	Yes	0.142	No	NA,NA	NA	NA
chr7:44547286	237795	INS	90	0.8576	0.517	546	NA	NA	NA	NA	NA	NA	NA	NA	NA	No	ID=7-44547264-44547281-GGGGA,7-44547306-44547318-GGAG,7-44547326-44547337-AG,7-44547356-44547370-AAAG,7-44547400-44547416-AAGG,7-44547436-44547447-AG,7-44547450-44547523-AGAA,7-44547516-44547526-AAAGA,7-44547564-44547578-AAGG,7-44547579-44547592-GAAG,7-44547599-44547611-GA,7-44547608-44547637-AGAA,7-44547644-44547659-GAAA,7-44547654-44547660-AAG,7-44547676-44547685-AG,7-44547734-44547751-AAGGG;MOTIFS=AAGG,AAAGA,AAAG,AG,GGAG,AAG,GA,AAGGG,GGGGA,GAAG,AGAA,GAAA;STRUC=<VC225942>	HPRC,HGSVC,1KG-ONT	Yes	0.142	Yes	NA,NA	NA	NA
chr7:44547286	237796	INS	65	0.8893	0.5518	2	NA	NA	NA	NA	NA	NA	NA	NA	NA	No	ID=7-44547264-44547281-GGGGA,7-44547306-44547318-GGAG,7-44547326-44547337-AG,7-44547356-44547370-AAAG,7-44547400-44547416-AAGG,7-44547436-44547447-AG,7-44547450-44547523-AGAA,7-44547516-44547526-AAAGA,7-44547564-44547578-AAGG,7-44547579-44547592-GAAG,7-44547599-44547611-GA,7-44547608-44547637-AGAA,7-44547644-44547659-GAAA,7-44547654-44547660-AAG,7-44547676-44547685-AG,7-44547734-44547751-AAGGG;MOTIFS=AAGG,AAAGA,AAAG,AG,GGAG,AAG,GA,AAGGG,GGGGA,GAAG,AGAA,GAAA;STRUC=<VC225942>	HPRC,HGSVC,1KG-ONT	Yes	0.142	No	NA,NA	NA	NA
chr7:44547286	237797	INS	103	0.8288	0.6241	7	NA	NA	NA	NA	NA	NA	NA	NA	NA	No	ID=7-44547264-44547281-GGGGA,7-44547306-44547318-GGAG,7-44547326-44547337-AG,7-44547356-44547370-AAAG,7-44547400-44547416-AAGG,7-44547436-44547447-AG,7-44547450-44547523-AGAA,7-44547516-44547526-AAAGA,7-44547564-44547578-AAGG,7-44547579-44547592-GAAG,7-44547599-44547611-GA,7-44547608-44547637-AGAA,7-44547644-44547659-GAAA,7-44547654-44547660-AAG,7-44547676-44547685-AG,7-44547734-44547751-AAGGG;MOTIFS=AAGG,AAAGA,AAAG,AG,GGAG,AAG,GA,AAGGG,GGGGA,GAAG,AGAA,GAAA;STRUC=<VC225942>	HPRC,HGSVC,1KG-ONT	Yes	0.142	Yes	NA,NA	NA	NA
chr7:44547286	237798	INS	87	0.8227	0.6853	1	NA	NA	NA	NA	NA	NA	NA	NA	NA	No	ID=7-44547264-44547281-GGGGA,7-44547306-44547318-GGAG,7-44547326-44547337-AG,7-44547356-44547370-AAAG,7-44547400-44547416-AAGG,7-44547436-44547447-AG,7-44547450-44547523-AGAA,7-44547516-44547526-AAAGA,7-44547564-44547578-AAGG,7-44547579-44547592-GAAG,7-44547599-44547611-GA,7-44547608-44547637-AGAA,7-44547644-44547659-GAAA,7-44547654-44547660-AAG,7-44547676-44547685-AG,7-44547734-44547751-AAGGG;MOTIFS=AAGG,AAAGA,AAAG,AG,GGAG,AAG,GA,AAGGG,GGGGA,GAAG,AGAA,GAAA;STRUC=<VC225942>	HPRC,HGSVC,1KG-ONT	Yes	0.142	No	NA,NA	NA	NA
chr7:44547286	237799	INS	95	0.8931	0.3881	5	NA	NA	NA	NA	NA	NA	NA	NA	NA	No	ID=7-44547264-44547281-GGGGA,7-44547306-44547318-GGAG,7-44547326-44547337-AG,7-44547356-44547370-AAAG,7-44547400-44547416-AAGG,7-44547436-44547447-AG,7-44547450-44547523-AGAA,7-44547516-44547526-AAAGA,7-44547564-44547578-AAGG,7-44547579-44547592-GAAG,7-44547599-44547611-GA,7-44547608-44547637-AGAA,7-44547644-44547659-GAAA,7-44547654-44547660-AAG,7-44547676-44547685-AG,7-44547734-44547751-AAGGG;MOTIFS=AAGG,AAAGA,AAAG,AG,GGAG,AAG,GA,AAGGG,GGGGA,GAAG,AGAA,GAAA;STRUC=<VC225942>	HPRC,HGSVC,1KG-ONT	Yes	0.142	Yes	NA,NA	NA	NA
chr7:44547286	237800	INS	97	0.8321	0.6365	76	NA	NA	NA	NA	NA	NA	NA	NA	NA	No	ID=7-44547264-44547281-GGGGA,7-44547306-44547318-GGAG,7-44547326-44547337-AG,7-44547356-44547370-AAAG,7-44547400-44547416-AAGG,7-44547436-44547447-AG,7-44547450-44547523-AGAA,7-44547516-44547526-AAAGA,7-44547564-44547578-AAGG,7-44547579-44547592-GAAG,7-44547599-44547611-GA,7-44547608-44547637-AGAA,7-44547644-44547659-GAAA,7-44547654-44547660-AAG,7-44547676-44547685-AG,7-44547734-44547751-AAGGG;MOTIFS=AAGG,AAAGA,AAAG,AG,GGAG,AAG,GA,AAGGG,GGGGA,GAAG,AGAA,GAAA;STRUC=<VC225942>	HPRC,HGSVC,1KG-ONT	Yes	0.142	Yes	NA,NA	NA	NA
chr7:44547286	237792	INS	80	0.8202	0.6456	5	NA	NA	NA	NA	NA	NA	NA	NA	NA	No	ID=7-44547264-44547281-GGGGA,7-44547306-44547318-GGAG,7-44547326-44547337-AG,7-44547356-44547370-AAAG,7-44547400-44547416-AAGG,7-44547436-44547447-AG,7-44547450-44547523-AGAA,7-44547516-44547526-AAAGA,7-44547564-44547578-AAGG,7-44547579-44547592-GAAG,7-44547599-44547611-GA,7-44547608-44547637-AGAA,7-44547644-44547659-GAAA,7-44547654-44547660-AAG,7-44547676-44547685-AG,7-44547734-44547751-AAGGG;MOTIFS=AAGG,AAAGA,AAAG,AG,GGAG,AAG,GA,AAGGG,GGGGA,GAAG,AGAA,GAAA;STRUC=<VC225942>	HPRC,HGSVC,1KG-ONT	Yes	0.142	No	NA,NA	NA	NA
chr7:44547286	237789	INS	70	0.853	0.5442	114	NA	NA	NA	NA	NA	NA	NA	NA	NA	No	ID=7-44547264-44547281-GGGGA,7-44547306-44547318-GGAG,7-44547326-44547337-AG,7-44547356-44547370-AAAG,7-44547400-44547416-AAGG,7-44547436-44547447-AG,7-44547450-44547523-AGAA,7-44547516-44547526-AAAGA,7-44547564-44547578-AAGG,7-44547579-44547592-GAAG,7-44547599-44547611-GA,7-44547608-44547637-AGAA,7-44547644-44547659-GAAA,7-44547654-44547660-AAG,7-44547676-44547685-AG,7-44547734-44547751-AAGGG;MOTIFS=AAGG,AAAGA,AAAG,AG,GGAG,AAG,GA,AAGGG,GGGGA,GAAG,AGAA,GAAA;STRUC=<VC225942>	HPRC,HGSVC,1KG-ONT	Yes	0.142	Yes	NA,NA	NA	NA
chr7:44547286	237785	INS	98	0.88	0.4251	9	NA	NA	NA	NA	NA	NA	NA	NA	NA	No	ID=7-44547264-44547281-GGGGA,7-44547306-44547318-GGAG,7-44547326-44547337-AG,7-44547356-44547370-AAAG,7-44547400-44547416-AAGG,7-44547436-44547447-AG,7-44547450-44547523-AGAA,7-44547516-44547526-AAAGA,7-44547564-44547578-AAGG,7-44547579-44547592-GAAG,7-44547599-44547611-GA,7-44547608-44547637-AGAA,7-44547644-44547659-GAAA,7-44547654-44547660-AAG,7-44547676-44547685-AG,7-44547734-44547751-AAGGG;MOTIFS=AAGG,AAAGA,AAAG,AG,GGAG,AAG,GA,AAGGG,GGGGA,GAAG,AGAA,GAAA;STRUC=<VC225942>	HPRC,HGSVC,1KG-ONT	Yes	0.142	Yes	NA,NA	NA	NA
chr7:44547286	237786	INS	55	0.8665	0.5346	3	NA	NA	NA	NA	NA	NA	NA	NA	NA	No	ID=7-44547264-44547281-GGGGA,7-44547306-44547318-GGAG,7-44547326-44547337-AG,7-44547356-44547370-AAAG,7-44547400-44547416-AAGG,7-44547436-44547447-AG,7-44547450-44547523-AGAA,7-44547516-44547526-AAAGA,7-44547564-44547578-AAGG,7-44547579-44547592-GAAG,7-44547599-44547611-GA,7-44547608-44547637-AGAA,7-44547644-44547659-GAAA,7-44547654-44547660-AAG,7-44547676-44547685-AG,7-44547734-44547751-AAGGG;MOTIFS=AAGG,AAAGA,AAAG,AG,GGAG,AAG,GA,AAGGG,GGGGA,GAAG,AGAA,GAAA;STRUC=<VC225942>	HPRC,HGSVC	Yes	0.142	Yes	NA,NA	NA	NA
chr7:44547286	237787	INS	60	0.8182	0.6767	10	NA	NA	NA	NA	NA	NA	NA	NA	NA	No	ID=7-44547264-44547281-GGGGA,7-44547306-44547318-GGAG,7-44547326-44547337-AG,7-44547356-44547370-AAAG,7-44547400-44547416-AAGG,7-44547436-44547447-AG,7-44547450-44547523-AGAA,7-44547516-44547526-AAAGA,7-44547564-44547578-AAGG,7-44547579-44547592-GAAG,7-44547599-44547611-GA,7-44547608-44547637-AGAA,7-44547644-44547659-GAAA,7-44547654-44547660-AAG,7-44547676-44547685-AG,7-44547734-44547751-AAGGG;MOTIFS=AAGG,AAAGA,AAAG,AG,GGAG,AAG,GA,AAGGG,GGGGA,GAAG,AGAA,GAAA;STRUC=<VC225942>	HPRC,HGSVC	Yes	0.142	Yes	NA,NA	NA	NA
chr7:44547286	237790	INS	75	0.8909	0.3843	14	NA	NA	NA	NA	NA	NA	NA	NA	NA	No	ID=7-44547264-44547281-GGGGA,7-44547306-44547318-GGAG,7-44547326-44547337-AG,7-44547356-44547370-AAAG,7-44547400-44547416-AAGG,7-44547436-44547447-AG,7-44547450-44547523-AGAA,7-44547516-44547526-AAAGA,7-44547564-44547578-AAGG,7-44547579-44547592-GAAG,7-44547599-44547611-GA,7-44547608-44547637-AGAA,7-44547644-44547659-GAAA,7-44547654-44547660-AAG,7-44547676-44547685-AG,7-44547734-44547751-AAGGG;MOTIFS=AAGG,AAAGA,AAAG,AG,GGAG,AAG,GA,AAGGG,GGGGA,GAAG,AGAA,GAAA;STRUC=<VC225942>	HPRC,HGSVC,1KG-ONT	Yes	0.142	Yes	NA,NA	NA	NA
chr7:44547286	237788	INS	65	0.8982	0.5417	723	NA	NA	NA	NA	NA	NA	NA	NA	NA	No	ID=7-44547264-44547281-GGGGA,7-44547306-44547318-GGAG,7-44547326-44547337-AG,7-44547356-44547370-AAAG,7-44547400-44547416-AAGG,7-44547436-44547447-AG,7-44547450-44547523-AGAA,7-44547516-44547526-AAAGA,7-44547564-44547578-AAGG,7-44547579-44547592-GAAG,7-44547599-44547611-GA,7-44547608-44547637-AGAA,7-44547644-44547659-GAAA,7-44547654-44547660-AAG,7-44547676-44547685-AG,7-44547734-44547751-AAGGG;MOTIFS=AAGG,AAAGA,AAAG,AG,GGAG,AAG,GA,AAGGG,GGGGA,GAAG,AGAA,GAAA;STRUC=<VC225942>	HPRC,HGSVC,1KG-ONT	Yes	0.142	Yes	NA,NA	NA	NA
chr7:44547295	237802	INS	66	0.917	0.3141	3	NA	NA	NA	NA	NA	NA	NA	NA	NA	No	ID=7-44547264-44547281-GGGGA,7-44547306-44547318-GGAG,7-44547326-44547337-AG,7-44547356-44547370-AAAG,7-44547400-44547416-AAGG,7-44547436-44547447-AG,7-44547450-44547523-AGAA,7-44547516-44547526-AAAGA,7-44547564-44547578-AAGG,7-44547579-44547592-GAAG,7-44547599-44547611-GA,7-44547608-44547637-AGAA,7-44547644-44547659-GAAA,7-44547654-44547660-AAG,7-44547676-44547685-AG,7-44547734-44547751-AAGGG;MOTIFS=AAGG,AAAGA,AAAG,AG,GGAG,AAG,GA,AAGGG,GGGGA,GAAG,AGAA,GAAA;STRUC=<VC225942>	HPRC,HGSVC,1KG-ONT	Yes	0.142	No	NA,NA	NA	NA
chr7:44547295	237801	INS	61	0.8241	0.6384	3	NA	NA	NA	NA	NA	NA	NA	NA	NA	No	ID=7-44547264-44547281-GGGGA,7-44547306-44547318-GGAG,7-44547326-44547337-AG,7-44547356-44547370-AAAG,7-44547400-44547416-AAGG,7-44547436-44547447-AG,7-44547450-44547523-AGAA,7-44547516-44547526-AAAGA,7-44547564-44547578-AAGG,7-44547579-44547592-GAAG,7-44547599-44547611-GA,7-44547608-44547637-AGAA,7-44547644-44547659-GAAA,7-44547654-44547660-AAG,7-44547676-44547685-AG,7-44547734-44547751-AAGGG;MOTIFS=AAGG,AAAGA,AAAG,AG,GGAG,AAG,GA,AAGGG,GGGGA,GAAG,AGAA,GAAA;STRUC=<VC225942>	HPRC,HGSVC	Yes	0.142	Yes	NA,NA	NA	NA
chr7:44549695	237803	DEL	145	0.9028	0.3655	32	NA	NA	NA	NA	NA	NA	NA	NA	NA	No	NA	HPRC,HGSVC,1KG-ONT	Yes	2.944	Yes	NA,NA	NA	NA
chr7:44560573	237804	DEL	148	0.8328	0.625	684	NA	NA	NA	NA	NA	NA	NA	NA	NA	No	NA	HPRC,HGSVC,1KG-ONT	Yes	0.472	Yes	NA,NA	NA	NA
chr7:44580306	237805	DEL	470	0.8588	0.5205	3	TMED4(6.2707e-06,1.294)	NA	NA	NA	NA	NA	NA	NA	CTCF_binding_site	No	NA	NA	Yes	2.533	Yes	NA,NA	NA	NA
chr7:44584495	237806	INS	62	0.8207	0.6179	9	NA	NA	NA	NA	NA	NA	NA	NA	NA	No	ID=7-44584446-44584456-GA,7-44584465-44584478-A,7-44584515-44584526-TA;MOTIFS=TA,GA,A;STRUC=<VC225948>,ID=7-44584494-44584506-AT;MOTIFS=AT;STRUC=<TR3396482>	HPRC,1KG-ONT	Yes	0.745	No	NA,NA	NA	NA
chr7:44584497	237808	INS	87	0.8949	0.3785	1	NA	NA	NA	NA	NA	NA	NA	NA	NA	No	ID=7-44584446-44584456-GA,7-44584465-44584478-A,7-44584515-44584526-TA;MOTIFS=TA,GA,A;STRUC=<VC225948>,ID=7-44584494-44584506-AT;MOTIFS=AT;STRUC=<TR3396482>,ID=7-44584495-44584526-TATATATATATTATACATATTATATATATAT;MOTIFS=TATATATATATTATACATATTATATATATAT;STRUC=<TR3396483>	HPRC,1KG-ONT	Yes	0.745	No	NA,NA	NA	NA
chr7:44584497	237807	INS	58	0.9217	0.3165	5	NA	NA	NA	NA	NA	NA	NA	NA	NA	No	ID=7-44584446-44584456-GA,7-44584465-44584478-A,7-44584515-44584526-TA;MOTIFS=TA,GA,A;STRUC=<VC225948>,ID=7-44584494-44584506-AT;MOTIFS=AT;STRUC=<TR3396482>,ID=7-44584495-44584526-TATATATATATTATACATATTATATATATAT;MOTIFS=TATATATATATTATACATATTATATATATAT;STRUC=<TR3396483>	HPRC,1KG-ONT	Yes	0.745	Yes	NA,NA	NA	NA
chr7:44593245	237809	INS	323	0.8973	0.3623	14	NA	NA	NA	NA	NA	NA	NA	NA	NA	No	ID=7-44593230-44593251-CAAAAAA,7-44593245-44593255-A,7-44593258-44593267-AG,7-44593267-44593280-AAAG,7-44593281-44593293-AGAA,7-44593343-44593360-AAAG,7-44593357-44593370-AG,7-44593374-44593383-AG,7-44593380-44593392-AGAA;MOTIFS=CAAAAAA,A,AAAG,AG,AGAA;STRUC=<VC225950>	HPRC,HGSVC,1KG-ONT	Yes	0.354	Yes	NA,NA	NA	NA
chr7:44593245	237810	INS	306	0.9517	0.2335	41	NA	NA	NA	NA	NA	NA	NA	NA	NA	No	ID=7-44593230-44593251-CAAAAAA,7-44593245-44593255-A,7-44593258-44593267-AG,7-44593267-44593280-AAAG,7-44593281-44593293-AGAA,7-44593343-44593360-AAAG,7-44593357-44593370-AG,7-44593374-44593383-AG,7-44593380-44593392-AGAA;MOTIFS=CAAAAAA,A,AAAG,AG,AGAA;STRUC=<VC225950>	HPRC,HGSVC,1KG-ONT	Yes	0.354	Yes	NA,NA	NA	NA
chr7:44594560	237811	DEL	192	0.8132	0.6547	1	NA	NA	NA	NA	NA	NA	NA	NA	NA	No	ID=7-44594659-44594678-AAAT;MOTIFS=AAAT;STRUC=<TR3396506>	NA	No	0.087	No	NA,NA	NA	NA
chr7:44597143	237812	INS	97	0.8986	0.3571	3	NA	NA	NA	NA	NA	NA	NA	NA	NA	No	NA	HPRC,HGSVC,1KG-ONT	Yes	0.328	Yes	NA,NA	NA	NA
chr7:44597146	237813	INS	100	0.8649	0.5146	24	NA	NA	NA	NA	NA	NA	NA	NA	NA	No	NA	HPRC,HGSVC,1KG-ONT	Yes	0.328	Yes	NA,NA	NA	NA
chr7:44597146	237814	INS	108	0.7961	0.695	9	NA	NA	NA	NA	NA	NA	NA	NA	NA	No	NA	HPRC,HGSVC,1KG-ONT	Yes	0.328	Yes	NA,NA	NA	NA
chr7:44597147	237815	INS	100	0.8741	0.4981	58	NA	NA	NA	NA	NA	NA	NA	NA	NA	No	NA	HPRC,HGSVC,1KG-ONT	Yes	0.328	Yes	NA,NA	NA	NA
chr7:44597155	237820	INS	99	0.8763	0.4626	10	NA	NA	NA	NA	NA	NA	NA	NA	NA	No	NA	HPRC,HGSVC,1KG-ONT	Yes	0.328	No	NA,NA	NA	NA
chr7:44597155	237822	INS	94	0.826	0.6404	223	NA	NA	NA	NA	NA	NA	NA	NA	NA	No	NA	HPRC,HGSVC,1KG-ONT	Yes	0.328	Yes	NA,NA	NA	NA
chr7:44597155	237821	INS	99	0.8759	0.4776	1	NA	NA	NA	NA	NA	NA	NA	NA	NA	No	NA	HPRC,HGSVC,1KG-ONT	Yes	0.328	No	NA,NA	NA	NA
chr7:44597155	237816	INS	95	0.8728	0.4857	7	NA	NA	NA	NA	NA	NA	NA	NA	NA	No	NA	HPRC,HGSVC,1KG-ONT	Yes	0.328	Yes	NA,NA	NA	NA
chr7:44597155	237817	INS	100	0.9516	0.2004	2	NA	NA	NA	NA	NA	NA	NA	NA	NA	No	NA	HPRC,HGSVC,1KG-ONT	Yes	0.328	Yes	NA,NA	NA	NA
chr7:44597155	237818	INS	92	0.9555	0.1899	921	NA	NA	NA	NA	NA	NA	NA	NA	NA	No	NA	HPRC,HGSVC,1KG-ONT	Yes	0.328	Yes	NA,NA	NA	NA
chr7:44597155	237819	INS	114	0.849	0.5785	14	NA	NA	NA	NA	NA	NA	NA	NA	NA	No	NA	HPRC,HGSVC,1KG-ONT	Yes	0.328	Yes	NA,NA	NA	NA
chr7:44597160	237823	INS	99	0.8703	0.4751	20	NA	NA	NA	NA	NA	NA	NA	NA	NA	No	NA	HPRC,HGSVC,1KG-ONT	Yes	0.328	Yes	NA,NA	NA	NA
chr7:44597161	237824	INS	89	0.9105	0.328	48	NA	NA	NA	NA	NA	NA	NA	NA	NA	No	NA	HPRC,HGSVC,1KG-ONT	Yes	0.328	Yes	NA,NA	NA	NA
chr7:44597164	237825	INS	101	0.9215	0.2834	25	NA	NA	NA	NA	NA	NA	NA	NA	NA	No	NA	HPRC,HGSVC,1KG-ONT	Yes	0.328	Yes	NA,NA	NA	NA
chr7:44598364	237826	DEL	105	0.9057	0.3373	1	NA	NA	NA	NA	NA	NA	NA	NA	NA	No	ID=7-44598466-44598474-A;MOTIFS=A;STRUC=<TR3396520>	NA	No	0.477	No	NA,NA	NA	NA
chr7:44613171	237827	INS	319	0.9366	0.2602	9	OGDH(1.0,0.415)	NA	NA	NA	NA	NA	NA	NA	NA	No	NA	NA	No	0.354	Yes	NA,NA	NA	NA
chr7:44616769	237828	INS	50	0.9491	0.3103	167	OGDH(1.0,0.415)	NA	NA	NA	NA	NA	NA	NA	NA	No	ID=7-44616652-44616661-AT,7-44616693-44616703-TA,7-44616755-44616765-TA,7-44616784-44616794-AT,7-44616797-44616806-TA,7-44616808-44616814-AT,7-44616847-44616857-TA,7-44616860-44616871-AT,7-44616873-44616884-TA;MOTIFS=TA,AT;STRUC=<VC225953>	HPRC,HGSVC,1KG-ONT	Yes	2.17	Yes	NA,NA	NA	NA
chr7:44616787	237829	INS	66	0.8627	0.4912	1	OGDH(1.0,0.415)	NA	NA	NA	NA	NA	NA	NA	NA	No	ID=7-44616652-44616661-AT,7-44616693-44616703-TA,7-44616755-44616765-TA,7-44616784-44616794-AT,7-44616797-44616806-TA,7-44616808-44616814-AT,7-44616847-44616857-TA,7-44616860-44616871-AT,7-44616873-44616884-TA;MOTIFS=TA,AT;STRUC=<VC225953>	HPRC,HGSVC,1KG-ONT	Yes	2.17	No	NA,NA	NA	NA
chr7:44616806	237830	INS	86	0.8748	0.4738	8	OGDH(1.0,0.415)	NA	NA	NA	NA	NA	NA	NA	NA	No	ID=7-44616652-44616661-AT,7-44616693-44616703-TA,7-44616755-44616765-TA,7-44616784-44616794-AT,7-44616797-44616806-TA,7-44616808-44616814-AT,7-44616847-44616857-TA,7-44616860-44616871-AT,7-44616873-44616884-TA;MOTIFS=TA,AT;STRUC=<VC225953>	HPRC,HGSVC	Yes	2.17	No	NA,NA	NA	NA
chr7:44616808	237831	INS	52	0.8039	0.6964	47	OGDH(1.0,0.415)	NA	NA	NA	NA	NA	NA	NA	NA	No	ID=7-44616652-44616661-AT,7-44616693-44616703-TA,7-44616755-44616765-TA,7-44616784-44616794-AT,7-44616797-44616806-TA,7-44616808-44616814-AT,7-44616847-44616857-TA,7-44616860-44616871-AT,7-44616873-44616884-TA;MOTIFS=TA,AT;STRUC=<VC225953>	HPRC,HGSVC,1KG-ONT	Yes	2.17	Yes	NA,NA	NA	NA
chr7:44616826	237832	INS	102	0.841	0.6334	1	OGDH(1.0,0.415)	NA	NA	NA	NA	NA	NA	NA	NA	No	ID=7-44616652-44616661-AT,7-44616693-44616703-TA,7-44616755-44616765-TA,7-44616784-44616794-AT,7-44616797-44616806-TA,7-44616808-44616814-AT,7-44616847-44616857-TA,7-44616860-44616871-AT,7-44616873-44616884-TA;MOTIFS=TA,AT;STRUC=<VC225953>	HPRC	Yes	2.17	No	NA,NA	NA	NA
chr7:44616826	237833	INS	62	0.9477	0.2209	122	OGDH(1.0,0.415)	NA	NA	NA	NA	NA	NA	NA	NA	No	ID=7-44616652-44616661-AT,7-44616693-44616703-TA,7-44616755-44616765-TA,7-44616784-44616794-AT,7-44616797-44616806-TA,7-44616808-44616814-AT,7-44616847-44616857-TA,7-44616860-44616871-AT,7-44616873-44616884-TA;MOTIFS=TA,AT;STRUC=<VC225953>	HPRC,HGSVC,1KG-ONT	Yes	2.17	Yes	NA,NA	NA	NA
chr7:44616826	237834	INS	84	0.8641	0.5866	2	OGDH(1.0,0.415)	NA	NA	NA	NA	NA	NA	NA	NA	No	ID=7-44616652-44616661-AT,7-44616693-44616703-TA,7-44616755-44616765-TA,7-44616784-44616794-AT,7-44616797-44616806-TA,7-44616808-44616814-AT,7-44616847-44616857-TA,7-44616860-44616871-AT,7-44616873-44616884-TA;MOTIFS=TA,AT;STRUC=<VC225953>	HPRC,HGSVC	Yes	2.17	No	NA,NA	NA	NA
chr7:44623496	237835	INS	113	0.8594	0.528	281	OGDH(1.0,0.415)	NA	NA	NA	NA	NA	NA	NA	NA	No	NA	HPRC,HGSVC,1KG-ONT	Yes	2.17	Yes	NA,NA	NA	NA
chr7:44628465	237836	INS	301	0.9061	0.3487	31	OGDH(1.0,0.415)	NA	NA	NA	NA	NA	NA	NA	NA	No	NA	NA	Yes	2.941	No	NA,NA	NA	NA
chr7:44722672	237837	INS	338	0.9133	0.3533	7	NA	NA	NA	NA	NA	NA	NA	NA	NA	No	NA	1KG-ONT	Yes	0.692	Yes	NA,NA	NA	NA
chr7:44723046	237838	INS	675	0.8469	0.5902	1	NA	NA	NA	NA	NA	NA	NA	NA	NA	No	NA	NA	Yes	0.692	No	NA,NA	NA	NA
chr7:44731166	237839	INS	324	0.8249	0.65	2	NA	NA	NA	NA	NA	NA	NA	NA	NA	No	NA	NA	Yes	0.692	Yes	NA,NA	NA	NA
chr7:44731166	237840	INS	347	0.9519	0.1911	1	NA	NA	NA	NA	NA	NA	NA	NA	NA	No	NA	NA	Yes	0.692	No	NA,NA	NA	NA
chr7:44746201	237841	INS	361	0.9024	0.3793	63	NA	NA	NA	NA	NA	NA	NA	NA	NA	No	ID=7-44746171-44746181-T;MOTIFS=T;STRUC=(T)n	HPRC,HGSVC,1KG-ONT	No	0.354	Yes	NA,NA	NA	NA
chr7:44747632	237842	INS	52	0.8864	0.4438	4	NA	NA	NA	NA	NA	NA	NA	NA	NA	No	ID=7-44747542-44747558-GAAGG,7-44747585-44747607-GAAA,7-44747604-44747615-AG;MOTIFS=GAAGG,AG,GAAA;STRUC=<VC225969>,ID=7-44747618-44747670-GAAA;MOTIFS=GAAA;STRUC=<TR3396832>	NA	No	2.941	Yes	NA,NA	NA	NA
chr7:44789537	237843	INS	182	0.8434	0.5604	30	NA	NA	NA	NA	NA	NA	NA	NA	NA	No	ID=7-44789534-44789548-A;MOTIFS=A;STRUC=<TR3396911>	NA	No	0.008	Yes	NA,NA	NA	NA
chr7:44816243	237844	DEL	83	0.8478	0.5462	1	PPIA(0.98472,0.429)	PPIA(0.98472,0.429)	NA	NA	NA	NA	NA	NA	NA	No	NA	NA	Yes	4.255	No	NA,NA	NA	NA
chr7:44846794	237845	DEL	80	0.7962	0.69	1	H2AZ2(0.20111,1.062)	NA	NA	NA	NA	NA	NA	NA	enhancer	No	NA	NA	No	4.397	No	NA,NA	NA	NA
chr7:44857491	237846	INS	51	0.8607	0.4982	1	NA	NA	NA	NA	NA	NA	NA	NA	NA	No	NA	NA	No	0.328	No	NA,NA	NA	NA
chr7:44868045	237847	DEL	359	0.904	0.4119	2	NA	NA	NA	NA	NA	NA	NA	NA	NA	No	ID=7-44868324-44868340-T;MOTIFS=T;STRUC=<TR3397086>	NA	Yes	0.059	No	NA,NA	NA	NA
chr7:44871103	237848	DEL	74	0.9845	0.0563	702	NA	NA	NA	NA	NA	NA	NA	NA	NA	No	NA	HPRC,HGSVC,1KG-ONT	Yes	0.038	Yes	NA,NA	NA	NA
chr7:44871160	237849	DEL	73	0.8851	0.3999	20	NA	NA	NA	NA	NA	NA	NA	NA	NA	No	NA	HPRC,HGSVC,1KG-ONT	Yes	0.039	Yes	NA,NA	NA	NA
chr7:44895108	237851	INS	919	0.8188	0.6824	1	NA	NA	NA	NA	NA	NA	NA	NA	NA	No	NA	NA	No	11.15	No	NA,NA	NA	NA
chr7:44911066	237852	DEL	53	0.9096	0.3131	4	NA	NA	NA	NA	NA	NA	NA	NA	NA	No	ID=7-44911020-44911071-AGAA,7-44911064-44911066-AG,7-44911068-44911095-AG,7-44911092-44911157-AGAA,7-44911155-44911170-AAAG;MOTIFS=AAAG,AGAA,AG;STRUC=<VC225986>	NA	No	2.346	No	NA,NA	NA	NA
chr7:44911068	237853	DEL	50	0.8331	0.6291	76	NA	NA	NA	NA	NA	NA	NA	NA	NA	No	ID=7-44911020-44911071-AGAA,7-44911064-44911066-AG,7-44911068-44911095-AG,7-44911092-44911157-AGAA,7-44911155-44911170-AAAG;MOTIFS=AAAG,AGAA,AG;STRUC=<VC225986>	NA	No	2.346	Yes	NA,NA	NA	NA
chr7:44916623	237854	DEL	164	0.8477	0.5853	2	NA	NA	NA	NA	NA	NA	NA	NA	NA	No	ID=7-44916738-44916770-T;MOTIFS=T;STRUC=<TR3397180>	NA	Yes	0.09	No	NA,NA	NA	NA
chr7:44922793	237855	DEL	326	0.9707	0.1104	1037	NA	NA	NA	NA	NA	NA	NA	NA	NA	No	ID=7-44922710-44922721-AC,7-44922807-44922831-T;MOTIFS=AC,T;STRUC=<VC225988>	HPRC,HGSVC,1KG-ONT	No	0.232	Yes	NA,NA	NA	NA
chr7:44945898	237857	INS	311	0.9901	0.0521	44	NA	NA	NA	NA	NA	NA	NA	NA	NA	No	NA	HPRC,HGSVC,1KG-ONT	Yes	2.238	Yes	NA,NA	NA	NA
chr7:44945898	237856	INS	293	0.9011	0.3668	23	NA	NA	NA	NA	NA	NA	NA	NA	NA	No	NA	HPRC,HGSVC,1KG-ONT	Yes	2.238	Yes	NA,NA	NA	NA
chr7:44958019	237858	INS	2559	0.8341	0.6353	1	NA	NA	NA	NA	NA	NA	NA	NA	NA	No	NA	NA	No	0.052	No	NA,NA	NA	NA
chr7:44960926	237859	INS	93	0.797	0.6897	103	NA	NA	NA	NA	NA	NA	NA	NA	NA	No	ID=7-44960911-44960938-GGGCTGAG,7-44961109-44961161-GCTGAGGGGCTGAGGGGGCTGAGAGG,7-44961150-44961185-GGGCTGAGA,7-44961642-44961663-CTGAGGG,7-44961744-44961760-CTGAGGGCTGAGGGGT;MOTIFS=CTGAGGG,GCTGAGGGGCTGAGGGGGCTGAGAGG,GGGCTGAGA,CTGAGGGCTGAGGGGT,GGGCTGAG;STRUC=<VC225992>	HGSVC,1KG-ONT	Yes	1.894	Yes	NA,NA	NA	NA
chr7:44960930	237860	INS	203	0.8331	0.618	5	NA	NA	NA	NA	NA	NA	NA	NA	NA	No	ID=7-44960911-44960938-GGGCTGAG,7-44961109-44961161-GCTGAGGGGCTGAGGGGGCTGAGAGG,7-44961150-44961185-GGGCTGAGA,7-44961642-44961663-CTGAGGG,7-44961744-44961760-CTGAGGGCTGAGGGGT;MOTIFS=CTGAGGG,GCTGAGGGGCTGAGGGGGCTGAGAGG,GGGCTGAGA,CTGAGGGCTGAGGGGT,GGGCTGAG;STRUC=<VC225992>	NA	Yes	1.894	Yes	NA,NA	NA	NA
chr7:44960973	237861	INS	54	0.8444	0.5569	15	NA	NA	NA	NA	NA	NA	NA	NA	NA	No	ID=7-44960911-44960938-GGGCTGAG,7-44961109-44961161-GCTGAGGGGCTGAGGGGGCTGAGAGG,7-44961150-44961185-GGGCTGAGA,7-44961642-44961663-CTGAGGG,7-44961744-44961760-CTGAGGGCTGAGGGGT;MOTIFS=CTGAGGG,GCTGAGGGGCTGAGGGGGCTGAGAGG,GGGCTGAGA,CTGAGGGCTGAGGGGT,GGGCTGAG;STRUC=<VC225992>	HPRC,HGSVC,1KG-ONT	Yes	1.832	No	NA,NA	NA	NA
chr7:44961033	237862	DEL	706	0.8932	0.4296	37	NA	NA	NA	NA	NA	NA	NA	NA	NA	No	ID=7-44960911-44960938-GGGCTGAG,7-44961109-44961161-GCTGAGGGGCTGAGGGGGCTGAGAGG,7-44961150-44961185-GGGCTGAGA,7-44961642-44961663-CTGAGGG,7-44961744-44961760-CTGAGGGCTGAGGGGT;MOTIFS=CTGAGGG,GCTGAGGGGCTGAGGGGGCTGAGAGG,GGGCTGAGA,CTGAGGGCTGAGGGGT,GGGCTGAG;STRUC=<VC225992>	HPRC,HGSVC,1KG-ONT	No	0.059	Yes	NA,NA	NA	NA
chr7:44961082	237863	DEL	610	0.9333	0.2555	8	NA	NA	NA	NA	NA	NA	NA	NA	NA	No	ID=7-44960911-44960938-GGGCTGAG,7-44961109-44961161-GCTGAGGGGCTGAGGGGGCTGAGAGG,7-44961150-44961185-GGGCTGAGA,7-44961642-44961663-CTGAGGG,7-44961744-44961760-CTGAGGGCTGAGGGGT;MOTIFS=CTGAGGG,GCTGAGGGGCTGAGGGGGCTGAGAGG,GGGCTGAGA,CTGAGGGCTGAGGGGT,GGGCTGAG;STRUC=<VC225992>	HPRC,HGSVC,1KG-ONT	No	0.061	No	NA,NA	NA	NA
chr7:44961109	237864	DEL	394	0.942	0.224	2	NA	NA	NA	NA	NA	NA	NA	NA	NA	No	ID=7-44960911-44960938-GGGCTGAG,7-44961109-44961161-GCTGAGGGGCTGAGGGGGCTGAGAGG,7-44961150-44961185-GGGCTGAGA,7-44961642-44961663-CTGAGGG,7-44961744-44961760-CTGAGGGCTGAGGGGT;MOTIFS=CTGAGGG,GCTGAGGGGCTGAGGGGGCTGAGAGG,GGGCTGAGA,CTGAGGGCTGAGGGGT,GGGCTGAG;STRUC=<VC225992>	NA	No	0.056	No	NA,NA	NA	NA
chr7:44961187	237865	DEL	71	0.8684	0.5662	103	NA	NA	NA	NA	NA	NA	NA	NA	NA	No	ID=7-44960911-44960938-GGGCTGAG,7-44961109-44961161-GCTGAGGGGCTGAGGGGGCTGAGAGG,7-44961150-44961185-GGGCTGAGA,7-44961642-44961663-CTGAGGG,7-44961744-44961760-CTGAGGGCTGAGGGGT;MOTIFS=CTGAGGG,GCTGAGGGGCTGAGGGGGCTGAGAGG,GGGCTGAGA,CTGAGGGCTGAGGGGT,GGGCTGAG;STRUC=<VC225992>	HPRC,HGSVC	No	0.078	Yes	NA,NA	NA	NA
chr7:44961195	237866	INS	359	0.8928	0.6583	18	NA	NA	NA	NA	NA	NA	NA	NA	NA	No	ID=7-44960911-44960938-GGGCTGAG,7-44961109-44961161-GCTGAGGGGCTGAGGGGGCTGAGAGG,7-44961150-44961185-GGGCTGAGA,7-44961642-44961663-CTGAGGG,7-44961744-44961760-CTGAGGGCTGAGGGGT;MOTIFS=CTGAGGG,GCTGAGGGGCTGAGGGGGCTGAGAGG,GGGCTGAGA,CTGAGGGCTGAGGGGT,GGGCTGAG;STRUC=<VC225992>	HPRC,HGSVC,1KG-ONT	Yes	0.142	Yes	NA,NA	NA	NA
chr7:44961200	237867	INS	66	0.9065	0.3487	224	NA	NA	NA	NA	NA	NA	NA	NA	NA	No	ID=7-44960911-44960938-GGGCTGAG,7-44961109-44961161-GCTGAGGGGCTGAGGGGGCTGAGAGG,7-44961150-44961185-GGGCTGAGA,7-44961642-44961663-CTGAGGG,7-44961744-44961760-CTGAGGGCTGAGGGGT;MOTIFS=CTGAGGG,GCTGAGGGGCTGAGGGGGCTGAGAGG,GGGCTGAGA,CTGAGGGCTGAGGGGT,GGGCTGAG;STRUC=<VC225992>	HPRC,HGSVC,1KG-ONT	Yes	0.142	Yes	NA,NA	NA	NA
chr7:44961201	237868	INS	60	0.9174	0.3059	36	NA	NA	NA	NA	NA	NA	NA	NA	NA	No	ID=7-44960911-44960938-GGGCTGAG,7-44961109-44961161-GCTGAGGGGCTGAGGGGGCTGAGAGG,7-44961150-44961185-GGGCTGAGA,7-44961642-44961663-CTGAGGG,7-44961744-44961760-CTGAGGGCTGAGGGGT;MOTIFS=CTGAGGG,GCTGAGGGGCTGAGGGGGCTGAGAGG,GGGCTGAGA,CTGAGGGCTGAGGGGT,GGGCTGAG;STRUC=<VC225992>	HPRC,HGSVC,1KG-ONT	Yes	0.142	Yes	NA,NA	NA	NA
chr7:44961342	237869	INS	55	0.7876	0.6901	49	NA	NA	NA	NA	NA	NA	NA	NA	NA	No	ID=7-44960911-44960938-GGGCTGAG,7-44961109-44961161-GCTGAGGGGCTGAGGGGGCTGAGAGG,7-44961150-44961185-GGGCTGAGA,7-44961642-44961663-CTGAGGG,7-44961744-44961760-CTGAGGGCTGAGGGGT;MOTIFS=CTGAGGG,GCTGAGGGGCTGAGGGGGCTGAGAGG,GGGCTGAGA,CTGAGGGCTGAGGGGT,GGGCTGAG;STRUC=<VC225992>	HPRC,HGSVC,1KG-ONT	No	0.142	Yes	NA,NA	NA	NA
chr7:44961369	237870	INS	142	0.8085	0.6895	18	NA	NA	NA	NA	NA	NA	NA	NA	NA	No	ID=7-44960911-44960938-GGGCTGAG,7-44961109-44961161-GCTGAGGGGCTGAGGGGGCTGAGAGG,7-44961150-44961185-GGGCTGAGA,7-44961642-44961663-CTGAGGG,7-44961744-44961760-CTGAGGGCTGAGGGGT;MOTIFS=CTGAGGG,GCTGAGGGGCTGAGGGGGCTGAGAGG,GGGCTGAGA,CTGAGGGCTGAGGGGT,GGGCTGAG;STRUC=<VC225992>	HPRC,HGSVC,1KG-ONT	No	0.142	Yes	NA,NA	NA	NA
chr7:44961441	237871	INS	57	0.8216	0.6432	102	NA	NA	NA	NA	NA	NA	NA	NA	NA	No	ID=7-44960911-44960938-GGGCTGAG,7-44961109-44961161-GCTGAGGGGCTGAGGGGGCTGAGAGG,7-44961150-44961185-GGGCTGAGA,7-44961642-44961663-CTGAGGG,7-44961744-44961760-CTGAGGGCTGAGGGGT;MOTIFS=CTGAGGG,GCTGAGGGGCTGAGGGGGCTGAGAGG,GGGCTGAGA,CTGAGGGCTGAGGGGT,GGGCTGAG;STRUC=<VC225992>	HPRC,HGSVC,1KG-ONT	Yes	0.142	Yes	NA,NA	NA	NA
chr7:44961447	237872	INS	50	0.7933	0.693	208	NA	NA	NA	NA	NA	NA	NA	NA	NA	No	ID=7-44960911-44960938-GGGCTGAG,7-44961109-44961161-GCTGAGGGGCTGAGGGGGCTGAGAGG,7-44961150-44961185-GGGCTGAGA,7-44961642-44961663-CTGAGGG,7-44961744-44961760-CTGAGGGCTGAGGGGT;MOTIFS=CTGAGGG,GCTGAGGGGCTGAGGGGGCTGAGAGG,GGGCTGAGA,CTGAGGGCTGAGGGGT,GGGCTGAG;STRUC=<VC225992>	HPRC,HGSVC,1KG-ONT	Yes	0.142	Yes	NA,NA	NA	NA
chr7:44961447	237874	INS	308	0.82	0.6393	34	NA	NA	NA	NA	NA	NA	NA	NA	NA	No	ID=7-44960911-44960938-GGGCTGAG,7-44961109-44961161-GCTGAGGGGCTGAGGGGGCTGAGAGG,7-44961150-44961185-GGGCTGAGA,7-44961642-44961663-CTGAGGG,7-44961744-44961760-CTGAGGGCTGAGGGGT;MOTIFS=CTGAGGG,GCTGAGGGGCTGAGGGGGCTGAGAGG,GGGCTGAGA,CTGAGGGCTGAGGGGT,GGGCTGAG;STRUC=<VC225992>	HPRC,HGSVC,1KG-ONT	No	0.142	Yes	NA,NA	NA	NA
chr7:44961447	237873	INS	67	0.8177	0.6457	7	NA	NA	NA	NA	NA	NA	NA	NA	NA	No	ID=7-44960911-44960938-GGGCTGAG,7-44961109-44961161-GCTGAGGGGCTGAGGGGGCTGAGAGG,7-44961150-44961185-GGGCTGAGA,7-44961642-44961663-CTGAGGG,7-44961744-44961760-CTGAGGGCTGAGGGGT;MOTIFS=CTGAGGG,GCTGAGGGGCTGAGGGGGCTGAGAGG,GGGCTGAGA,CTGAGGGCTGAGGGGT,GGGCTGAG;STRUC=<VC225992>	HPRC,HGSVC,1KG-ONT	Yes	0.142	Yes	NA,NA	NA	NA
chr7:44961450	237875	INS	217	0.9121	0.3941	32	NA	NA	NA	NA	NA	NA	NA	NA	NA	No	ID=7-44960911-44960938-GGGCTGAG,7-44961109-44961161-GCTGAGGGGCTGAGGGGGCTGAGAGG,7-44961150-44961185-GGGCTGAGA,7-44961642-44961663-CTGAGGG,7-44961744-44961760-CTGAGGGCTGAGGGGT;MOTIFS=CTGAGGG,GCTGAGGGGCTGAGGGGGCTGAGAGG,GGGCTGAGA,CTGAGGGCTGAGGGGT,GGGCTGAG;STRUC=<VC225992>	HPRC,HGSVC,1KG-ONT	No	0.142	Yes	NA,NA	NA	NA
chr7:44961450	237876	INS	154	0.8787	0.452	235	NA	NA	NA	NA	NA	NA	NA	NA	NA	No	ID=7-44960911-44960938-GGGCTGAG,7-44961109-44961161-GCTGAGGGGCTGAGGGGGCTGAGAGG,7-44961150-44961185-GGGCTGAGA,7-44961642-44961663-CTGAGGG,7-44961744-44961760-CTGAGGGCTGAGGGGT;MOTIFS=CTGAGGG,GCTGAGGGGCTGAGGGGGCTGAGAGG,GGGCTGAGA,CTGAGGGCTGAGGGGT,GGGCTGAG;STRUC=<VC225992>	HPRC,HGSVC,1KG-ONT	No	0.142	Yes	NA,NA	NA	NA
chr7:44961450	237877	INS	188	0.8211	0.6501	78	NA	NA	NA	NA	NA	NA	NA	NA	NA	No	ID=7-44960911-44960938-GGGCTGAG,7-44961109-44961161-GCTGAGGGGCTGAGGGGGCTGAGAGG,7-44961150-44961185-GGGCTGAGA,7-44961642-44961663-CTGAGGG,7-44961744-44961760-CTGAGGGCTGAGGGGT;MOTIFS=CTGAGGG,GCTGAGGGGCTGAGGGGGCTGAGAGG,GGGCTGAGA,CTGAGGGCTGAGGGGT,GGGCTGAG;STRUC=<VC225992>	HPRC,HGSVC,1KG-ONT	No	0.142	Yes	NA,NA	NA	NA
chr7:44961450	237878	INS	162	0.8085	0.661	252	NA	NA	NA	NA	NA	NA	NA	NA	NA	No	ID=7-44960911-44960938-GGGCTGAG,7-44961109-44961161-GCTGAGGGGCTGAGGGGGCTGAGAGG,7-44961150-44961185-GGGCTGAGA,7-44961642-44961663-CTGAGGG,7-44961744-44961760-CTGAGGGCTGAGGGGT;MOTIFS=CTGAGGG,GCTGAGGGGCTGAGGGGGCTGAGAGG,GGGCTGAGA,CTGAGGGCTGAGGGGT,GGGCTGAG;STRUC=<VC225992>	HPRC,HGSVC,1KG-ONT	No	0.142	Yes	NA,NA	NA	NA
chr7:44961492	237879	INS	57	0.8052	0.6782	152	NA	NA	NA	NA	NA	NA	NA	NA	NA	No	ID=7-44960911-44960938-GGGCTGAG,7-44961109-44961161-GCTGAGGGGCTGAGGGGGCTGAGAGG,7-44961150-44961185-GGGCTGAGA,7-44961642-44961663-CTGAGGG,7-44961744-44961760-CTGAGGGCTGAGGGGT;MOTIFS=CTGAGGG,GCTGAGGGGCTGAGGGGGCTGAGAGG,GGGCTGAGA,CTGAGGGCTGAGGGGT,GGGCTGAG;STRUC=<VC225992>	HPRC,HGSVC,1KG-ONT	Yes	0.142	Yes	NA,NA	NA	NA
chr7:44961492	237880	INS	179	0.8506	0.6041	70	NA	NA	NA	NA	NA	NA	NA	NA	NA	No	ID=7-44960911-44960938-GGGCTGAG,7-44961109-44961161-GCTGAGGGGCTGAGGGGGCTGAGAGG,7-44961150-44961185-GGGCTGAGA,7-44961642-44961663-CTGAGGG,7-44961744-44961760-CTGAGGGCTGAGGGGT;MOTIFS=CTGAGGG,GCTGAGGGGCTGAGGGGGCTGAGAGG,GGGCTGAGA,CTGAGGGCTGAGGGGT,GGGCTGAG;STRUC=<VC225992>	HPRC,HGSVC,1KG-ONT	No	0.142	Yes	NA,NA	NA	NA
chr7:44961494	237881	INS	98	0.8448	0.5786	48	NA	NA	NA	NA	NA	NA	NA	NA	NA	No	ID=7-44960911-44960938-GGGCTGAG,7-44961109-44961161-GCTGAGGGGCTGAGGGGGCTGAGAGG,7-44961150-44961185-GGGCTGAGA,7-44961642-44961663-CTGAGGG,7-44961744-44961760-CTGAGGGCTGAGGGGT;MOTIFS=CTGAGGG,GCTGAGGGGCTGAGGGGGCTGAGAGG,GGGCTGAGA,CTGAGGGCTGAGGGGT,GGGCTGAG;STRUC=<VC225992>	HGSVC	No	0.142	Yes	NA,NA	NA	NA
chr7:44961494	237882	INS	90	0.8212	0.655	17	NA	NA	NA	NA	NA	NA	NA	NA	NA	No	ID=7-44960911-44960938-GGGCTGAG,7-44961109-44961161-GCTGAGGGGCTGAGGGGGCTGAGAGG,7-44961150-44961185-GGGCTGAGA,7-44961642-44961663-CTGAGGG,7-44961744-44961760-CTGAGGGCTGAGGGGT;MOTIFS=CTGAGGG,GCTGAGGGGCTGAGGGGGCTGAGAGG,GGGCTGAGA,CTGAGGGCTGAGGGGT,GGGCTGAG;STRUC=<VC225992>	HGSVC,1KG-ONT	No	0.142	Yes	NA,NA	NA	NA
chr7:44961497	237883	INS	169	0.8406	0.5943	16	NA	NA	NA	NA	NA	NA	NA	NA	NA	No	ID=7-44960911-44960938-GGGCTGAG,7-44961109-44961161-GCTGAGGGGCTGAGGGGGCTGAGAGG,7-44961150-44961185-GGGCTGAGA,7-44961642-44961663-CTGAGGG,7-44961744-44961760-CTGAGGGCTGAGGGGT;MOTIFS=CTGAGGG,GCTGAGGGGCTGAGGGGGCTGAGAGG,GGGCTGAGA,CTGAGGGCTGAGGGGT,GGGCTGAG;STRUC=<VC225992>	HPRC,HGSVC,1KG-ONT	No	0.142	No	NA,NA	NA	NA
chr7:44961501	237884	INS	65	0.8292	0.6148	23	NA	NA	NA	NA	NA	NA	NA	NA	NA	No	ID=7-44960911-44960938-GGGCTGAG,7-44961109-44961161-GCTGAGGGGCTGAGGGGGCTGAGAGG,7-44961150-44961185-GGGCTGAGA,7-44961642-44961663-CTGAGGG,7-44961744-44961760-CTGAGGGCTGAGGGGT;MOTIFS=CTGAGGG,GCTGAGGGGCTGAGGGGGCTGAGAGG,GGGCTGAGA,CTGAGGGCTGAGGGGT,GGGCTGAG;STRUC=<VC225992>	HPRC,HGSVC,1KG-ONT	Yes	0.142	Yes	NA,NA	NA	NA
chr7:44961679	237885	DEL	55	0.8064	0.6799	43	NA	NA	NA	NA	NA	NA	NA	NA	NA	No	ID=7-44960911-44960938-GGGCTGAG,7-44961109-44961161-GCTGAGGGGCTGAGGGGGCTGAGAGG,7-44961150-44961185-GGGCTGAGA,7-44961642-44961663-CTGAGGG,7-44961744-44961760-CTGAGGGCTGAGGGGT;MOTIFS=CTGAGGG,GCTGAGGGGCTGAGGGGGCTGAGAGG,GGGCTGAGA,CTGAGGGCTGAGGGGT,GGGCTGAG;STRUC=<VC225992>	HPRC,HGSVC	No	0.18	Yes	NA,NA	NA	NA
chr7:44961698	237886	DEL	96	0.9088	0.3241	3	NA	NA	NA	NA	NA	NA	NA	NA	NA	No	ID=7-44960911-44960938-GGGCTGAG,7-44961109-44961161-GCTGAGGGGCTGAGGGGGCTGAGAGG,7-44961150-44961185-GGGCTGAGA,7-44961642-44961663-CTGAGGG,7-44961744-44961760-CTGAGGGCTGAGGGGT;MOTIFS=CTGAGGG,GCTGAGGGGCTGAGGGGGCTGAGAGG,GGGCTGAGA,CTGAGGGCTGAGGGGT,GGGCTGAG;STRUC=<VC225992>	HPRC,HGSVC	No	0.097	No	NA,NA	NA	NA
chr7:44963883	237887	INS	99	0.8301	0.5997	1	MYO1G(9.4139e-12,0.724)	NA	NA	NA	NA	NA	NA	NA	NA	No	NA	NA	No	4.489	No	NA,NA	NA	NA
chr7:44964109	237888	INS	120	0.8293	0.6366	1	MYO1G(9.4139e-12,0.724)	NA	NA	NA	MYO1G(9.4139e-12,0.724)	NA	NA	NA	NA	No	NA	NA	No	13.86	No	NA,NA	NA	NA
chr7:44967056	237889	INS	73	0.8401	0.6416	1	MYO1G(9.4139e-12,0.724)	NA	NA	NA	NA	NA	NA	NA	NA	No	NA	NA	No	2.53	No	NA,NA	NA	NA
chr7:44992604	237890	INS	225	0.8531	0.5735	1	NA	NA	NA	NA	NA	NA	NA	NA	NA	No	NA	HPRC,HGSVC,1KG-ONT	Yes	2.17	No	NA,NA	NA	NA
chr7:44992613	237893	INS	164	0.8553	0.5701	17	NA	NA	NA	NA	NA	NA	NA	NA	NA	No	NA	HPRC,HGSVC,1KG-ONT	Yes	2.17	Yes	NA,NA	NA	NA
chr7:44992613	237892	INS	203	0.9054	0.3593	973	NA	NA	NA	NA	NA	NA	NA	NA	NA	No	NA	HPRC,HGSVC,1KG-ONT	Yes	2.17	Yes	NA,NA	NA	NA
chr7:44992613	237891	INS	203	0.9643	0.1504	102	NA	NA	NA	NA	NA	NA	NA	NA	NA	No	NA	HPRC,HGSVC,1KG-ONT	Yes	2.17	Yes	NA,NA	NA	NA
chr7:44992621	237894	INS	249	0.8286	0.6368	16	NA	NA	NA	NA	NA	NA	NA	NA	NA	No	NA	HPRC,HGSVC,1KG-ONT	Yes	2.17	Yes	NA,NA	NA	NA
chr7:44992666	237895	INS	182	0.854	0.5789	2	NA	NA	NA	NA	NA	NA	NA	NA	NA	No	NA	HPRC,HGSVC,1KG-ONT	Yes	2.17	No	NA,NA	NA	NA
chr7:44993407	237896	INS	458	0.8518	0.6261	15	NA	NA	NA	NA	NA	NA	NA	NA	NA	No	NA	HPRC,HGSVC	Yes	2.17	Yes	NA,NA	NA	NA
chr7:45019040	237897	DEL	3981	0.849	0.5749	1	CCM2(0.0010505,0.753)	CCM2(0.0010505,0.753)	NA	NA	NA	NA	NA	NA	enhancer	No	ID=7-45019059-45019081-T;MOTIFS=T;STRUC=<TR3397349>,ID=7-45019592-45019601-T;MOTIFS=T;STRUC=<TR3397350>,ID=7-45021563-45021575-A;MOTIFS=A;STRUC=<TR3397351>,ID=7-45021571-45021589-AAAAT;MOTIFS=AAAAT;STRUC=(AAAAT)n,ID=7-45021590-45021604-AATA;MOTIFS=AATA;STRUC=<TR3397352>,ID=7-45021690-45021701-AGG;MOTIFS=AGG;STRUC=<TR3397353>,ID=7-45021703-45021712-GAG;MOTIFS=GAG;STRUC=<TR3397354>,ID=7-45021737-45021751-GGA;MOTIFS=GGA;STRUC=<TR3397355>,ID=7-45022273-45022282-T;MOTIFS=T;STRUC=(T)n,ID=7-45022290-45022319-T;MOTIFS=T;STRUC=<TR3397356>,ID=7-45022887-45022897-CCA;MOTIFS=CCA;STRUC=<TR3397357>	NA	Yes	2.938	No	NA,NA	NA	NA
chr7:45034668	237898	DEL	318	0.9507	0.195	1	CCM2(0.0010505,0.753)	CCM2(0.0010505,0.753)	NA	NA	NA	NA	NA	NA	NA	No	NA	NA	No	0.063	No	NA,NA	NA	NA
chr7:45061097	237899	DEL	133	0.8161	0.6768	1	CCM2(0.0010505,0.753)	CCM2(0.0010505,0.753)	NA	NA	NA	NA	NA	NA	NA	No	NA	NA	No	2.667	No	NA,NA	NA	NA
chr7:45078643	237900	DEL	61	0.842	0.5628	58	NA	NA	NA	NA	NA	NA	NA	NA	CTCF_binding_site	No	NA	HGSVC,1KG-ONT	No	4.8	Yes	NA,NA	NA	NA
chr7:45078779	237901	INS	78	0.869	0.4617	179	NA	NA	NA	NA	NA	NA	NA	NA	CTCF_binding_site	No	NA	HPRC,HGSVC,1KG-ONT	Yes	0.02	Yes	NA,NA	NA	NA
chr7:45078949	237903	INS	63	0.9119	0.3166	3	NA	NA	NA	NA	NA	NA	NA	NA	NA	No	NA	HGSVC,1KG-ONT	Yes	0.135	Yes	NA,NA	NA	NA
chr7:45079056	237904	INS	102	0.7978	0.7	1	NA	NA	NA	NA	NA	NA	NA	NA	NA	No	NA	HPRC,HGSVC,1KG-ONT	No	0.135	No	NA,NA	NA	NA
chr7:45079289	237905	INS	243	0.9381	0.2447	12	NA	NA	NA	NA	NA	NA	NA	NA	NA	No	NA	HPRC,HGSVC,1KG-ONT	Yes	0.135	Yes	NA,NA	NA	NA
chr7:45079309	237907	INS	205	0.8476	0.5651	114	NA	NA	NA	NA	NA	NA	NA	NA	NA	No	NA	HPRC,HGSVC,1KG-ONT	Yes	0.135	Yes	NA,NA	NA	NA
chr7:45079309	237906	INS	271	0.8881	0.6743	21	NA	NA	NA	NA	NA	NA	NA	NA	NA	No	NA	HPRC,HGSVC,1KG-ONT	Yes	0.135	Yes	NA,NA	NA	NA
chr7:45079312	237908	INS	266	0.8049	0.6967	16	NA	NA	NA	NA	NA	NA	NA	NA	NA	No	NA	HPRC,HGSVC,1KG-ONT	Yes	2.095	Yes	NA,NA	NA	NA
chr7:45079366	237910	INS	250	0.9306	0.2801	374	NA	NA	NA	NA	NA	NA	NA	NA	NA	No	NA	HPRC,HGSVC,1KG-ONT	Yes	0.135	Yes	NA,NA	NA	NA
chr7:45079366	237909	INS	313	0.8505	0.5453	14	NA	NA	NA	NA	NA	NA	NA	NA	NA	No	NA	HPRC,HGSVC,1KG-ONT	Yes	0.135	Yes	NA,NA	NA	NA
chr7:45079410	237912	INS	289	0.8068	0.678	17	NA	NA	NA	NA	NA	NA	NA	NA	NA	No	NA	HPRC,HGSVC,1KG-ONT	No	0.135	Yes	NA,NA	NA	NA
chr7:45079444	237913	INS	189	0.8062	0.6794	2	NA	NA	NA	NA	NA	NA	NA	NA	NA	No	NA	HPRC,HGSVC,1KG-ONT	No	0.135	No	NA,NA	NA	NA
chr7:45083466	237914	DEL	480	0.816	0.6563	6	NACAD(3.3301e-06,0.654)	NA	NA	NA	NACAD(3.3301e-06,0.654)	NA	NA	NA	NA	No	ID=7-45083827-45084223-CGTGGCTGCAGCCACAGGCTTTGGGGCTGACGAGAGATCTGTGTCTTGTAGGGGCAGAGGCGGTGTCATAGCGGAGTCCTGGGGTAAGGTGAGGCCCTCTTCAGCCTGCTGGGACACAAG;MOTIFS=CGTGGCTGCAGCCACAGGCTTTGGGGCTGACGAGAGATCTGTGTCTTGTAGGGGCAGAGGCGGTGTCATAGCGGAGTCCTGGGGTAAGGTGAGGCCCTCTTCAGCCTGCTGGGACACAAG;STRUC=<TR3397439>	NA	No	1.417	Yes	NA,NA	NA	NA
chr7:45083467	237915	DEL	360	0.8348	0.6448	3	NACAD(3.3301e-06,0.654)	NA	NA	NA	NACAD(3.3301e-06,0.654)	NA	NA	NA	NA	No	NA	NA	No	1.56	No	NA,NA	NA	NA
chr7:45083586	237916	INS	120	0.8275	0.616	68	NACAD(3.3301e-06,0.654)	NA	NA	NA	NACAD(3.3301e-06,0.654)	NA	NA	NA	NA	No	NA	HGSVC,1KG-ONT	No	0.135	Yes	NA,NA	NA	NA
chr7:45083587	237917	DEL	120	0.9362	0.242	49	NACAD(3.3301e-06,0.654)	NA	NA	NA	NACAD(3.3301e-06,0.654)	NA	NA	NA	NA	No	NA	HGSVC,1KG-ONT	No	0.817	Yes	NA,NA	NA	NA
chr7:45083587	237918	DEL	240	0.8619	0.6576	118	NACAD(3.3301e-06,0.654)	NA	NA	NA	NACAD(3.3301e-06,0.654)	NA	NA	NA	NA	No	NA	HPRC,HGSVC,1KG-ONT	No	0.784	Yes	NA,NA	NA	NA
chr7:45083707	237919	INS	240	0.8612	0.5831	1	NACAD(3.3301e-06,0.654)	NA	NA	NA	NACAD(3.3301e-06,0.654)	NA	NA	NA	NA	No	NA	NA	No	0.135	Yes	NA,NA	NA	NA
chr7:45083947	237920	INS	360	0.8811	0.4361	4	NACAD(3.3301e-06,0.654)	NA	NA	NA	NACAD(3.3301e-06,0.654)	NA	NA	NA	NA	No	ID=7-45083827-45084223-CGTGGCTGCAGCCACAGGCTTTGGGGCTGACGAGAGATCTGTGTCTTGTAGGGGCAGAGGCGGTGTCATAGCGGAGTCCTGGGGTAAGGTGAGGCCCTCTTCAGCCTGCTGGGACACAAG;MOTIFS=CGTGGCTGCAGCCACAGGCTTTGGGGCTGACGAGAGATCTGTGTCTTGTAGGGGCAGAGGCGGTGTCATAGCGGAGTCCTGGGGTAAGGTGAGGCCCTCTTCAGCCTGCTGGGACACAAG;STRUC=<TR3397439>	NA	No	4.572	No	NA,NA	NA	NA
chr7:45084218	237921	DEL	120	0.9522	0.2942	2	NACAD(3.3301e-06,0.654)	NA	NA	NA	NACAD(3.3301e-06,0.654)	NA	NA	NA	NA	No	ID=7-45083827-45084223-CGTGGCTGCAGCCACAGGCTTTGGGGCTGACGAGAGATCTGTGTCTTGTAGGGGCAGAGGCGGTGTCATAGCGGAGTCCTGGGGTAAGGTGAGGCCCTCTTCAGCCTGCTGGGACACAAG;MOTIFS=CGTGGCTGCAGCCACAGGCTTTGGGGCTGACGAGAGATCTGTGTCTTGTAGGGGCAGAGGCGGTGTCATAGCGGAGTCCTGGGGTAAGGTGAGGCCCTCTTCAGCCTGCTGGGACACAAG;STRUC=<TR3397439>	HPRC,1KG-ONT	No	0.673	No	NA,NA	NA	NA
chr7:45084258	237922	INS	120	0.9202	0.3415	3	NACAD(3.3301e-06,0.654)	NA	NA	NA	NACAD(3.3301e-06,0.654)	NA	NA	NA	NA	No	NA	HPRC,HGSVC	No	1.637	Yes	NA,NA	NA	NA
chr7:45138610	237923	INS	308	0.8671	0.465	3	NA	NA	NA	NA	NA	NA	NA	NA	NA	No	ID=7-45138605-45138632-A;MOTIFS=A;STRUC=<TR3397507>	HGSVC,1KG-ONT	No	3.322	Yes	NA,NA	NA	NA
chr7:45144583	237924	DEL	755	0.8268	0.6535	2	NA	NA	NA	NA	NA	NA	NA	NA	NA	No	ID=7-45144645-45144654-AG;MOTIFS=AG;STRUC=<TR3397521>	NA	Yes	2.225	Yes	NA,NA	NA	NA
chr7:45146946	237925	DEL	95	0.9284	0.2868	1	NA	NA	NA	NA	NA	NA	NA	NA	NA	No	NA	NA	Yes	0.635	No	NA,NA	NA	NA
chr7:45149447	237926	INS	342	0.8899	0.4362	1	NA	NA	NA	NA	NA	NA	NA	NA	NA	No	NA	NA	Yes	0.469	No	NA,NA	NA	NA
chr7:45226091	237927	DEL	81	0.8639	0.5175	4	NA	NA	NA	NA	NA	NA	NA	NA	NA	No	NA	NA	Yes	0.456	Yes	NA,NA	NA	NA
chr7:45244420	237928	DEL	68	0.8704	0.4853	2	NA	NA	NA	NA	NA	NA	NA	NA	NA	No	ID=7-45244382-45244422-CCTT,7-45244419-45244427-CTTT,7-45244423-45244435-CTTC,7-45244437-45244450-TC,7-45244447-45244468-TCTT,7-45244469-45244488-TTTC,7-45244496-45244557-TTTC,7-45244550-45244568-TCTTTC,7-45244560-45244576-TTTC,7-45244580-45244589-CTT,7-45244584-45244596-TTCT;MOTIFS=TCTT,TC,TCTTTC,CCTT,CTTT,CTT,TTTC,CTTC,TTCT;STRUC=<VC226017>	NA	No	2.65	No	NA,NA	NA	NA
chr7:45286313	237929	INS	325	0.9226	0.2912	1	NA	NA	NA	NA	NA	NA	NA	NA	NA	No	NA	NA	Yes	0.692	No	NA,NA	NA	NA
chr7:45289796	237930	INS	165	0.8424	0.5759	4	NA	NA	NA	NA	NA	NA	NA	NA	NA	No	NA	HPRC,HGSVC,1KG-ONT	Yes	8.176	No	NA,NA	NA	NA
chr7:45289796	237931	INS	178	0.8748	0.4782	187	NA	NA	NA	NA	NA	NA	NA	NA	NA	No	NA	HPRC,HGSVC,1KG-ONT	Yes	8.176	Yes	NA,NA	NA	NA
chr7:45320748	237932	INS	330	0.9811	0.1629	1	NA	NA	NA	NA	NA	NA	NA	NA	NA	No	NA	HPRC	No	7.135	No	NA,NA	NA	NA
chr7:45335664	237933	INS	297	0.8109	0.6665	3	NA	NA	NA	NA	NA	NA	NA	NA	NA	No	NA	NA	Yes	1.616	Yes	NA,NA	NA	NA
chr7:45362740	237934	INS	343	0.8814	0.4716	1	NA	NA	NA	NA	NA	NA	NA	NA	NA	No	NA	HGSVC	Yes	3.242	No	NA,NA	NA	NA
chr7:45370054	237935	INS	354	0.9182	0.4451	3	NA	NA	NA	NA	NA	NA	NA	NA	NA	No	NA	HPRC	Yes	5.74	Yes	NA,NA	NA	NA
chr7:45432635	237936	DEL	85	0.8609	0.5211	108	NA	NA	NA	NA	NA	NA	NA	NA	NA	No	ID=7-45432475-45432492-TTCTT,7-45432501-45432514-CCTT,7-45432527-45432584-TCTT,7-45432577-45432594-TTTCT,7-45432587-45432599-TTTC,7-45432616-45432686-TTCC,7-45432686-45432704-TC,7-45432701-45432719-CTCC,7-45432720-45432748-CTTC,7-45432745-45432759-TTCT;MOTIFS=TCTT,TC,CTCC,CCTT,TTCTT,TTTC,TTCC,TTTCT,CTTC,TTCT;STRUC=<VC226027>	HPRC,HGSVC,1KG-ONT	Yes	1.441	Yes	NA,NA	NA	NA
chr7:45432643	237937	DEL	77	0.9173	0.3106	90	NA	NA	NA	NA	NA	NA	NA	NA	NA	No	ID=7-45432475-45432492-TTCTT,7-45432501-45432514-CCTT,7-45432527-45432584-TCTT,7-45432577-45432594-TTTCT,7-45432587-45432599-TTTC,7-45432616-45432686-TTCC,7-45432686-45432704-TC,7-45432701-45432719-CTCC,7-45432720-45432748-CTTC,7-45432745-45432759-TTCT;MOTIFS=TCTT,TC,CTCC,CCTT,TTCTT,TTTC,TTCC,TTTCT,CTTC,TTCT;STRUC=<VC226027>	HPRC,HGSVC,1KG-ONT	Yes	1.441	Yes	NA,NA	NA	NA
chr7:45432647	237938	DEL	73	0.9242	0.3056	117	NA	NA	NA	NA	NA	NA	NA	NA	NA	No	ID=7-45432475-45432492-TTCTT,7-45432501-45432514-CCTT,7-45432527-45432584-TCTT,7-45432577-45432594-TTTCT,7-45432587-45432599-TTTC,7-45432616-45432686-TTCC,7-45432686-45432704-TC,7-45432701-45432719-CTCC,7-45432720-45432748-CTTC,7-45432745-45432759-TTCT;MOTIFS=TCTT,TC,CTCC,CCTT,TTCTT,TTTC,TTCC,TTTCT,CTTC,TTCT;STRUC=<VC226027>	HPRC,HGSVC,1KG-ONT	Yes	1.441	Yes	NA,NA	NA	NA
chr7:45432651	237939	DEL	69	0.8939	0.3987	121	NA	NA	NA	NA	NA	NA	NA	NA	NA	No	ID=7-45432475-45432492-TTCTT,7-45432501-45432514-CCTT,7-45432527-45432584-TCTT,7-45432577-45432594-TTTCT,7-45432587-45432599-TTTC,7-45432616-45432686-TTCC,7-45432686-45432704-TC,7-45432701-45432719-CTCC,7-45432720-45432748-CTTC,7-45432745-45432759-TTCT;MOTIFS=TCTT,TC,CTCC,CCTT,TTCTT,TTTC,TTCC,TTTCT,CTTC,TTCT;STRUC=<VC226027>	HPRC,HGSVC,1KG-ONT	Yes	1.441	Yes	NA,NA	NA	NA
chr7:45432655	237940	DEL	65	0.8596	0.5534	132	NA	NA	NA	NA	NA	NA	NA	NA	NA	No	ID=7-45432475-45432492-TTCTT,7-45432501-45432514-CCTT,7-45432527-45432584-TCTT,7-45432577-45432594-TTTCT,7-45432587-45432599-TTTC,7-45432616-45432686-TTCC,7-45432686-45432704-TC,7-45432701-45432719-CTCC,7-45432720-45432748-CTTC,7-45432745-45432759-TTCT;MOTIFS=TCTT,TC,CTCC,CCTT,TTCTT,TTTC,TTCC,TTTCT,CTTC,TTCT;STRUC=<VC226027>	HPRC,HGSVC,1KG-ONT	Yes	1.441	Yes	NA,NA	NA	NA
chr7:45432659	237941	DEL	61	0.9895	0.0328	117	NA	NA	NA	NA	NA	NA	NA	NA	NA	No	ID=7-45432475-45432492-TTCTT,7-45432501-45432514-CCTT,7-45432527-45432584-TCTT,7-45432577-45432594-TTTCT,7-45432587-45432599-TTTC,7-45432616-45432686-TTCC,7-45432686-45432704-TC,7-45432701-45432719-CTCC,7-45432720-45432748-CTTC,7-45432745-45432759-TTCT;MOTIFS=TCTT,TC,CTCC,CCTT,TTCTT,TTTC,TTCC,TTTCT,CTTC,TTCT;STRUC=<VC226027>	HPRC,HGSVC,1KG-ONT	Yes	1.441	Yes	NA,NA	NA	NA
chr7:45432663	237942	DEL	57	0.868	0.513	104	NA	NA	NA	NA	NA	NA	NA	NA	NA	No	ID=7-45432475-45432492-TTCTT,7-45432501-45432514-CCTT,7-45432527-45432584-TCTT,7-45432577-45432594-TTTCT,7-45432587-45432599-TTTC,7-45432616-45432686-TTCC,7-45432686-45432704-TC,7-45432701-45432719-CTCC,7-45432720-45432748-CTTC,7-45432745-45432759-TTCT;MOTIFS=TCTT,TC,CTCC,CCTT,TTCTT,TTTC,TTCC,TTTCT,CTTC,TTCT;STRUC=<VC226027>	HPRC,HGSVC,1KG-ONT	Yes	1.441	Yes	NA,NA	NA	NA
chr7:45432667	237943	DEL	53	0.8689	0.5374	129	NA	NA	NA	NA	NA	NA	NA	NA	NA	No	ID=7-45432475-45432492-TTCTT,7-45432501-45432514-CCTT,7-45432527-45432584-TCTT,7-45432577-45432594-TTTCT,7-45432587-45432599-TTTC,7-45432616-45432686-TTCC,7-45432686-45432704-TC,7-45432701-45432719-CTCC,7-45432720-45432748-CTTC,7-45432745-45432759-TTCT;MOTIFS=TCTT,TC,CTCC,CCTT,TTCTT,TTTC,TTCC,TTTCT,CTTC,TTCT;STRUC=<VC226027>	HPRC,HGSVC	Yes	1.441	Yes	NA,NA	NA	NA
chr7:45442296	237944	DEL	6172	0.9496	0.2072	10	NA	NA	NA	NA	NA	NA	NA	NA	enhancer	No	ID=7-45442483-45442492-TA;MOTIFS=TA;STRUC=<TR3397901>,ID=7-45442495-45442518-TATCTA;MOTIFS=TATCTA;STRUC=<TR3397902>,ID=7-45443910-45443935-TG;MOTIFS=TG;STRUC=<TR3397903>,ID=7-45444340-45444349-TCC;MOTIFS=TCC;STRUC=<TR3397904>,ID=7-45444435-45444445-T;MOTIFS=T;STRUC=<TR3397905>,ID=7-45444913-45444924-T;MOTIFS=T;STRUC=<TR3397906>,ID=7-45445392-45445401-TCC;MOTIFS=TCC;STRUC=<TR3397907>,ID=7-45445763-45445786-TAC;MOTIFS=TAC;STRUC=<TR3397908>,ID=7-45445784-45445797-TAA;MOTIFS=TAA;STRUC=<TR3397909>	HPRC,HGSVC,1KG-ONT	Yes	0.744	Yes	NA,NA	NA	NA
chr7:45464834	237945	INS	73	0.8947	0.4235	1	NA	NA	NA	NA	NA	NA	NA	NA	NA	No	NA	NA	No	1.616	No	NA,NA	NA	NA
chr7:45492276	237946	INS	6101	0.9296	0.3177	4	NA	NA	NA	NA	NA	NA	NA	NA	NA	No	NA	NA	No	8.163	Yes	NA,NA	NA	NA
chr7:45528523	237947	INS	317	0.9316	0.2849	1	NA	NA	NA	NA	NA	NA	NA	NA	NA	No	NA	NA	Yes	1.616	No	NA,NA	NA	NA
chr7:45547641	237948	INS	86	0.8452	0.6193	25	NA	NA	NA	NA	NA	NA	NA	NA	NA	No	ID=7-45547623-45547640-TTTC,7-45547641-45547666-TCTT,7-45547664-45547683-TTTC,7-45547680-45547695-T;MOTIFS=TTTC,TCTT,T;STRUC=<VC226036>	HPRC,HGSVC	No	1.616	Yes	NA,NA	NA	NA
chr7:45547641	237949	INS	52	0.8434	0.6035	14	NA	NA	NA	NA	NA	NA	NA	NA	NA	No	ID=7-45547623-45547640-TTTC,7-45547641-45547666-TCTT,7-45547664-45547683-TTTC,7-45547680-45547695-T;MOTIFS=TTTC,TCTT,T;STRUC=<VC226036>	HPRC,HGSVC,1KG-ONT	No	1.616	Yes	NA,NA	NA	NA
chr7:45547641	237950	INS	64	0.8712	0.4797	5	NA	NA	NA	NA	NA	NA	NA	NA	NA	No	ID=7-45547623-45547640-TTTC,7-45547641-45547666-TCTT,7-45547664-45547683-TTTC,7-45547680-45547695-T;MOTIFS=TTTC,TCTT,T;STRUC=<VC226036>	HPRC,HGSVC,1KG-ONT	No	1.616	Yes	NA,NA	NA	NA
chr7:45547641	237951	INS	68	0.8811	0.4263	20	NA	NA	NA	NA	NA	NA	NA	NA	NA	No	ID=7-45547623-45547640-TTTC,7-45547641-45547666-TCTT,7-45547664-45547683-TTTC,7-45547680-45547695-T;MOTIFS=TTTC,TCTT,T;STRUC=<VC226036>	HPRC,HGSVC,1KG-ONT	No	1.616	Yes	NA,NA	NA	NA
chr7:45547641	237952	INS	80	0.8848	0.4266	26	NA	NA	NA	NA	NA	NA	NA	NA	NA	No	ID=7-45547623-45547640-TTTC,7-45547641-45547666-TCTT,7-45547664-45547683-TTTC,7-45547680-45547695-T;MOTIFS=TTTC,TCTT,T;STRUC=<VC226036>	HPRC,HGSVC,1KG-ONT	No	1.616	Yes	NA,NA	NA	NA
chr7:45547641	237953	INS	92	0.8645	0.5207	25	NA	NA	NA	NA	NA	NA	NA	NA	NA	No	ID=7-45547623-45547640-TTTC,7-45547641-45547666-TCTT,7-45547664-45547683-TTTC,7-45547680-45547695-T;MOTIFS=TTTC,TCTT,T;STRUC=<VC226036>	HPRC,HGSVC	No	1.616	Yes	NA,NA	NA	NA
chr7:45547641	237954	INS	101	0.7973	0.6879	16	NA	NA	NA	NA	NA	NA	NA	NA	NA	No	ID=7-45547623-45547640-TTTC,7-45547641-45547666-TCTT,7-45547664-45547683-TTTC,7-45547680-45547695-T;MOTIFS=TTTC,TCTT,T;STRUC=<VC226036>	HPRC,HGSVC	No	1.616	Yes	NA,NA	NA	NA
chr7:45547641	237955	INS	66	0.833	0.6321	5	NA	NA	NA	NA	NA	NA	NA	NA	NA	No	ID=7-45547623-45547640-TTTC,7-45547641-45547666-TCTT,7-45547664-45547683-TTTC,7-45547680-45547695-T;MOTIFS=TTTC,TCTT,T;STRUC=<VC226036>	HPRC,HGSVC,1KG-ONT	No	1.616	No	NA,NA	NA	NA
chr7:45547682	237956	INS	59	0.8467	0.5693	6	NA	NA	NA	NA	NA	NA	NA	NA	NA	No	ID=7-45547623-45547640-TTTC,7-45547641-45547666-TCTT,7-45547664-45547683-TTTC,7-45547680-45547695-T;MOTIFS=TTTC,TCTT,T;STRUC=<VC226036>	HPRC,HGSVC,1KG-ONT	No	1.616	Yes	NA,NA	NA	NA
chr7:45547682	237961	INS	81	0.8605	0.5188	38	NA	NA	NA	NA	NA	NA	NA	NA	NA	No	ID=7-45547623-45547640-TTTC,7-45547641-45547666-TCTT,7-45547664-45547683-TTTC,7-45547680-45547695-T;MOTIFS=TTTC,TCTT,T;STRUC=<VC226036>	HPRC,HGSVC	No	1.616	Yes	NA,NA	NA	NA
chr7:45547682	237960	INS	75	0.8481	0.5754	66	NA	NA	NA	NA	NA	NA	NA	NA	NA	No	ID=7-45547623-45547640-TTTC,7-45547641-45547666-TCTT,7-45547664-45547683-TTTC,7-45547680-45547695-T;MOTIFS=TTTC,TCTT,T;STRUC=<VC226036>	HPRC,HGSVC,1KG-ONT	No	1.616	Yes	NA,NA	NA	NA
chr7:45547682	237959	INS	71	0.8237	0.6383	41	NA	NA	NA	NA	NA	NA	NA	NA	NA	No	ID=7-45547623-45547640-TTTC,7-45547641-45547666-TCTT,7-45547664-45547683-TTTC,7-45547680-45547695-T;MOTIFS=TTTC,TCTT,T;STRUC=<VC226036>	HPRC,HGSVC,1KG-ONT	No	1.616	Yes	NA,NA	NA	NA
chr7:45547682	237958	INS	67	0.8702	0.4683	32	NA	NA	NA	NA	NA	NA	NA	NA	NA	No	ID=7-45547623-45547640-TTTC,7-45547641-45547666-TCTT,7-45547664-45547683-TTTC,7-45547680-45547695-T;MOTIFS=TTTC,TCTT,T;STRUC=<VC226036>	HPRC,HGSVC,1KG-ONT	No	1.616	Yes	NA,NA	NA	NA
chr7:45547682	237957	INS	63	0.9324	0.2397	6	NA	NA	NA	NA	NA	NA	NA	NA	NA	No	ID=7-45547623-45547640-TTTC,7-45547641-45547666-TCTT,7-45547664-45547683-TTTC,7-45547680-45547695-T;MOTIFS=TTTC,TCTT,T;STRUC=<VC226036>	HPRC,HGSVC,1KG-ONT	No	1.616	Yes	NA,NA	NA	NA
chr7:45554709	237962	INS	315	0.9232	0.3009	14	NA	NA	NA	NA	NA	NA	NA	NA	NA	No	NA	NA	Yes	5.505	Yes	NA,NA	NA	NA
chr7:45566564	237963	DEL	101	0.8507	0.548	1	NA	NA	NA	NA	NA	NA	NA	NA	NA	No	NA	NA	Yes	2.628	No	NA,NA	NA	NA
chr7:45610760	237964	INS	733	0.8426	0.587	2	ADCY1(1.0,0.346)	NA	NA	NA	NA	NA	NA	NA	NA	No	ID=7-45611001-45611012-GGT;MOTIFS=GGT;STRUC=(GGT)n	HPRC,HGSVC,1KG-ONT	No	0.438	No	NA,NA	NA	NA
chr7:45610760	237965	INS	1019	0.8826	0.6363	1071	ADCY1(1.0,0.346)	NA	NA	NA	NA	NA	NA	NA	NA	No	ID=7-45611001-45611012-GGT;MOTIFS=GGT;STRUC=(GGT)n	HPRC,HGSVC,1KG-ONT	No	0.438	Yes	NA,NA	NA	NA
chr7:45637748	237974	INS	331	0.9888	0.1086	1	ADCY1(1.0,0.346)	NA	NA	NA	NA	NA	NA	NA	NA	No	NA	HPRC	No	1.616	No	NA,NA	NA	NA
chr7:45643288	237976	INS	337	0.8778	0.4928	5	ADCY1(1.0,0.346)	NA	NA	NA	NA	NA	NA	NA	NA	No	NA	NA	Yes	1.616	Yes	NA,NA	NA	NA
chr7:45643288	237975	INS	319	0.9573	0.1885	2	ADCY1(1.0,0.346)	NA	NA	NA	NA	NA	NA	NA	NA	No	NA	NA	Yes	1.616	Yes	NA,NA	NA	NA
chr7:45696155	237977	INS	51	0.9322	0.2787	7	ADCY1(1.0,0.346)	NA	NA	NA	NA	NA	NA	NA	NA	No	NA	1KG-ONT	Yes	2.538	Yes	NA,NA	NA	NA
chr7:45704042	237978	INS	72	0.8787	0.4534	6	ADCY1(1.0,0.346)	NA	NA	NA	NA	NA	NA	NA	NA	No	NA	NA	No	2.972	Yes	NA,NA	NA	NA
chr7:45711867	237979	INS	60	0.801	0.6913	3	ADCY1(1.0,0.346)	NA	NA	NA	NA	NA	NA	NA	NA	No	ID=7-45711607-45711645-TA,7-45711644-45711656-AC,7-45711682-45711691-AC,7-45711790-45711799-AT,7-45712093-45712118-ATTTTATA;MOTIFS=AC,ATTTTATA,TA,AT;STRUC=<VC226039>	HPRC,HGSVC,1KG-ONT	Yes	0.167	No	NA,NA	NA	NA
chr7:45711880	237981	INS	81	0.8193	0.6327	1	ADCY1(1.0,0.346)	NA	NA	NA	NA	NA	NA	NA	NA	No	ID=7-45711607-45711645-TA,7-45711644-45711656-AC,7-45711682-45711691-AC,7-45711790-45711799-AT,7-45712093-45712118-ATTTTATA;MOTIFS=AC,ATTTTATA,TA,AT;STRUC=<VC226039>	HGSVC,1KG-ONT	Yes	0.167	No	NA,NA	NA	NA
chr7:45711880	237980	INS	51	0.8471	0.58	39	ADCY1(1.0,0.346)	NA	NA	NA	NA	NA	NA	NA	NA	No	ID=7-45711607-45711645-TA,7-45711644-45711656-AC,7-45711682-45711691-AC,7-45711790-45711799-AT,7-45712093-45712118-ATTTTATA;MOTIFS=AC,ATTTTATA,TA,AT;STRUC=<VC226039>	HPRC,HGSVC,1KG-ONT	Yes	0.167	Yes	NA,NA	NA	NA
chr7:45725391	237983	INS	108	0.8186	0.6501	2	SEPTIN7P2(NA,NA)	NA	NA	NA	NA	NA	NA	NA	NA	Yes	ID=7-45725372-45725391-AAAGA;MOTIFS=AAAGA;STRUC=<TR3398223>	NA	No	0.692	No	NA,NA	NA	NA
chr7:45725391	237982	INS	77	0.8303	0.6474	1	SEPTIN7P2(NA,NA)	NA	NA	NA	NA	NA	NA	NA	NA	Yes	ID=7-45725372-45725391-AAAGA;MOTIFS=AAAGA;STRUC=<TR3398223>	NA	No	0.692	No	NA,NA	NA	NA
chr7:45725432	237984	INS	83	0.943	0.242	1	SEPTIN7P2(NA,NA)	NA	NA	NA	NA	NA	NA	NA	NA	Yes	ID=7-45725391-45725433-GGAA;MOTIFS=GGAA;STRUC=<TR3398224>	NA	No	0.692	No	NA,NA	NA	NA
chr7:45735478	237985	INS	317	0.9356	0.2444	15	SEPTIN7P2(NA,NA)	NA	NA	NA	NA	NA	NA	NA	NA	Yes	NA	NA	Yes	0.692	Yes	NA,NA	NA	NA
chr7:45736210	237986	DEL	322	0.9929	0.0088	589	SEPTIN7P2(NA,NA)	NA	NA	NA	NA	NA	NA	NA	NA	Yes	ID=7-45736226-45736245-T,7-45736403-45736414-T;MOTIFS=T;STRUC=<VC226044>	HPRC,HGSVC,1KG-ONT	No	4.287	Yes	NA,NA	NA	NA
chr7:45749605	237989	INS	347	0.8117	0.673	128	SEPTIN7P2(NA,NA)	NA	NA	NA	NA	NA	NA	NA	NA	Yes	NA	HPRC,HGSVC,1KG-ONT	Yes	7.12	Yes	NA,NA	NA	NA
chr7:45749605	237987	INS	303	0.9221	0.275	114	SEPTIN7P2(NA,NA)	NA	NA	NA	NA	NA	NA	NA	NA	Yes	NA	HPRC,HGSVC,1KG-ONT	Yes	7.12	Yes	NA,NA	NA	NA
chr7:45749605	237988	INS	329	0.9695	0.1195	246	SEPTIN7P2(NA,NA)	NA	NA	NA	NA	NA	NA	NA	NA	Yes	NA	HPRC,HGSVC,1KG-ONT	Yes	7.12	Yes	NA,NA	NA	NA
chr7:45761074	237990	INS	313	0.9359	0.241	1	SEPTIN7P2(NA,NA)	NA	NA	NA	NA	NA	NA	NA	NA	Yes	NA	NA	Yes	0.692	No	NA,NA	NA	NA
chr7:45790658	237991	INS	314	0.9115	0.3194	1	NA	NA	NA	NA	NA	NA	NA	NA	NA	Yes	NA	NA	No	0.692	No	NA,NA	NA	NA
chr7:45791750	237992	INS	325	0.9664	0.1669	1	NA	NA	NA	NA	NA	NA	NA	NA	NA	Yes	NA	NA	Yes	0.692	No	NA,NA	NA	NA
chr7:45811034	237994	DEL	1358	0.8076	0.6854	5	NA	NA	NA	NA	NA	NA	NA	NA	enhancer	Yes	NA	NA	No	0.145	No	NA,NA	NA	NA
chr7:45811034	237993	INS	1358	0.8929	0.4039	129	NA	NA	NA	NA	NA	NA	NA	NA	NA	Yes	NA	HPRC,HGSVC,1KG-ONT	Yes	0.002	Yes	NA,NA	NA	NA
chr7:45811046	237995	INS	1378	0.9162	0.3786	22	NA	NA	NA	NA	NA	NA	NA	NA	NA	Yes	NA	HPRC,HGSVC,1KG-ONT	Yes	0.002	Yes	NA,NA	NA	NA
chr7:45812011	237996	INS	1358	0.9167	0.3101	86	NA	NA	NA	NA	NA	NA	NA	NA	NA	Yes	NA	HPRC,1KG-ONT	Yes	0.002	Yes	NA,NA	NA	NA
chr7:45812545	237997	INS	1358	0.8328	0.5573	13	NA	NA	NA	NA	NA	NA	NA	NA	enhancer	Yes	NA	HPRC	No	0.002	Yes	NA,NA	NA	NA
chr7:45813134	237998	DEL	98	0.8603	0.5499	272	NA	NA	NA	NA	NA	NA	NA	NA	NA	Yes	NA	HPRC,HGSVC,1KG-ONT	No	0.052	Yes	NA,NA	NA	NA
chr7:45813142	237999	INS	201	0.8592	0.5924	1	NA	NA	NA	NA	NA	NA	NA	NA	NA	Yes	NA	HPRC,HGSVC	No	0.002	No	NA,NA	NA	NA
chr7:45813625	238001	DEL	146	0.8518	0.5665	1	NA	NA	NA	NA	NA	NA	NA	NA	NA	Yes	ID=7-45813581-45813773-CTGACAGAGGTCAGCGTGAGCCCCTTGCCTCACACCGGCCCCTCCCACA;MOTIFS=CTGACAGAGGTCAGCGTGAGCCCCTTGCCTCACACCGGCCCCTCCCACA;STRUC=<TR3398356>	NA	No	0.045	No	NA,NA	NA	NA
chr7:45813625	238000	INS	146	0.836	0.6221	16	NA	NA	NA	NA	NA	NA	NA	NA	NA	Yes	ID=7-45813581-45813773-CTGACAGAGGTCAGCGTGAGCCCCTTGCCTCACACCGGCCCCTCCCACA;MOTIFS=CTGACAGAGGTCAGCGTGAGCCCCTTGCCTCACACCGGCCCCTCCCACA;STRUC=<TR3398356>	HGSVC	No	0.034	Yes	NA,NA	NA	NA
chr7:45813706	238002	INS	248	0.9107	0.5244	1	NA	NA	NA	NA	NA	NA	NA	NA	NA	Yes	ID=7-45813581-45813773-CTGACAGAGGTCAGCGTGAGCCCCTTGCCTCACACCGGCCCCTCCCACA;MOTIFS=CTGACAGAGGTCAGCGTGAGCCCCTTGCCTCACACCGGCCCCTCCCACA;STRUC=<TR3398356>	HPRC	No	0.034	No	NA,NA	NA	NA
chr7:45853117	238004	INS	391	0.8446	0.62	1	NA	NA	NA	NA	NA	NA	NA	NA	NA	Yes	NA	HPRC,HGSVC,1KG-ONT	Yes	0.232	No	NA,NA	NA	NA
chr7:45853118	238006	INS	82	0.8591	0.5294	103	NA	NA	NA	NA	NA	NA	NA	NA	NA	Yes	NA	HPRC,HGSVC	Yes	0.232	Yes	NA,NA	NA	NA
chr7:45853118	238005	INS	369	0.9533	0.387	170	NA	NA	NA	NA	NA	NA	NA	NA	NA	Yes	NA	HPRC,HGSVC,1KG-ONT	Yes	0.232	Yes	NA,NA	NA	NA
chr7:45853118	238007	INS	123	0.8988	0.3923	243	NA	NA	NA	NA	NA	NA	NA	NA	NA	Yes	NA	HPRC,HGSVC,1KG-ONT	Yes	0.232	Yes	NA,NA	NA	NA
chr7:45853118	238008	INS	246	0.8404	0.6134	84	NA	NA	NA	NA	NA	NA	NA	NA	NA	Yes	NA	HPRC,HGSVC	Yes	0.232	Yes	NA,NA	NA	NA
chr7:45853118	238009	INS	164	0.8913	0.394	279	NA	NA	NA	NA	NA	NA	NA	NA	NA	Yes	NA	HPRC,HGSVC,1KG-ONT	Yes	0.232	Yes	NA,NA	NA	NA
chr7:45853150	238010	INS	83	0.8263	0.6837	6	NA	NA	NA	NA	NA	NA	NA	NA	NA	Yes	NA	HPRC,HGSVC	Yes	0.353	No	NA,NA	NA	NA
chr7:45853150	238011	INS	165	0.8771	0.4679	169	NA	NA	NA	NA	NA	NA	NA	NA	NA	Yes	NA	HPRC,HGSVC,1KG-ONT	Yes	0.353	No	NA,NA	NA	NA
chr7:45853150	238012	INS	205	0.8086	0.6415	3	NA	NA	NA	NA	NA	NA	NA	NA	NA	Yes	NA	HPRC,HGSVC,1KG-ONT	Yes	0.353	Yes	NA,NA	NA	NA
chr7:45933639	238013	INS	52	0.8611	0.4912	1	NA	NA	NA	NA	NA	NA	NA	NA	NA	No	ID=7-45933631-45933649-TA;MOTIFS=TA;STRUC=<TR3398524>	HGSVC	No	0.745	No	NA,NA	NA	NA
chr7:45946369	238014	INS	54	0.8244	0.6352	1	NA	NA	NA	NA	NA	NA	NA	NA	NA	No	NA	NA	No	2.538	No	NA,NA	NA	NA
chr7:45951645	238015	INS	86	0.8439	0.6373	1	NA	NA	NA	NA	NA	NA	NA	NA	NA	No	NA	NA	Yes	5.372	No	NA,NA	NA	NA
chr7:46010111	238016	INS	56	0.8651	0.519	19	NA	NA	NA	NA	NA	NA	NA	NA	NA	No	NA	HPRC	No	3.322	Yes	NA,NA	NA	NA
chr7:46010143	238018	INS	59	0.8331	0.6117	2	NA	NA	NA	NA	NA	NA	NA	NA	NA	No	ID=7-46010111-46010123-GTCT,7-46010120-46010144-TCTT,7-46010128-46010143-TCTG,7-46010143-46010191-TTTC,7-46010191-46010203-CTTT,7-46010229-46010246-CCTT,7-46010243-46010257-TTCT;MOTIFS=TCTT,GTCT,TCTG,CCTT,CTTT,TTTC,TTCT;STRUC=<VC226066>	HPRC	No	3.322	No	NA,NA	NA	NA
chr7:46010143	238017	INS	51	0.8788	0.4464	16	NA	NA	NA	NA	NA	NA	NA	NA	NA	No	ID=7-46010111-46010123-GTCT,7-46010120-46010144-TCTT,7-46010128-46010143-TCTG,7-46010143-46010191-TTTC,7-46010191-46010203-CTTT,7-46010229-46010246-CCTT,7-46010243-46010257-TTCT;MOTIFS=TCTT,GTCT,TCTG,CCTT,CTTT,TTTC,TTCT;STRUC=<VC226066>	HPRC	No	3.322	Yes	NA,NA	NA	NA
chr7:46010145	238019	INS	75	0.9288	0.5308	1	NA	NA	NA	NA	NA	NA	NA	NA	NA	No	ID=7-46010111-46010123-GTCT,7-46010120-46010144-TCTT,7-46010128-46010143-TCTG,7-46010143-46010191-TTTC,7-46010191-46010203-CTTT,7-46010229-46010246-CCTT,7-46010243-46010257-TTCT;MOTIFS=TCTT,GTCT,TCTG,CCTT,CTTT,TTTC,TTCT;STRUC=<VC226066>	HPRC	No	3.322	No	NA,NA	NA	NA
chr7:46062565	238020	INS	312	0.9605	0.1768	235	NA	NA	NA	NA	NA	NA	NA	NA	NA	No	NA	HPRC,HGSVC,1KG-ONT	Yes	0.746	Yes	NA,NA	NA	NA
chr7:46064095	238021	INS	408	0.8989	0.3743	2	NA	NA	NA	NA	NA	NA	NA	NA	NA	No	NA	NA	No	1.616	No	NA,NA	NA	NA
chr7:46066564	238022	INS	70	0.8202	0.6552	1	NA	NA	NA	NA	NA	NA	NA	NA	NA	No	ID=7-46066555-46066573-AT,7-46066578-46066589-TA,7-46066590-46066601-TA,7-46066606-46066615-TA,7-46066616-46066627-TA,7-46066639-46066650-AT,7-46066649-46066663-AC;MOTIFS=AC,TA,AT;STRUC=<VC226068>	HGSVC	No	1.616	Yes	NA,NA	NA	NA
chr7:46066564	238023	INS	110	0.8474	0.5591	7	NA	NA	NA	NA	NA	NA	NA	NA	NA	No	ID=7-46066555-46066573-AT,7-46066578-46066589-TA,7-46066590-46066601-TA,7-46066606-46066615-TA,7-46066616-46066627-TA,7-46066639-46066650-AT,7-46066649-46066663-AC;MOTIFS=AC,TA,AT;STRUC=<VC226068>	NA	No	1.616	Yes	NA,NA	NA	NA
chr7:46070650	238024	INS	343	0.9012	0.3543	1	NA	NA	NA	NA	NA	NA	NA	NA	NA	No	NA	NA	Yes	2.44	No	NA,NA	NA	NA
chr7:46074085	238025	DEL	1841	0.884	0.4427	159	NA	NA	NA	NA	NA	NA	NA	NA	NA	No	ID=7-46075387-46075396-TCT;MOTIFS=TCT;STRUC=(TCT)n	HPRC,HGSVC,1KG-ONT	Yes	0.923	Yes	NA,NA	NA	NA
chr7:46097860	238026	INS	315	0.9608	0.1593	2	NA	NA	NA	NA	NA	NA	NA	NA	NA	No	NA	NA	Yes	1.616	Yes	NA,NA	NA	NA
chr7:46148534	238027	DEL	426	0.9036	0.3362	58	NA	NA	NA	NA	NA	NA	NA	NA	NA	No	NA	HPRC,HGSVC	Yes	2.559	Yes	NA,NA	NA	NA
chr7:46161476	238028	DEL	381	0.8502	0.5558	3	NA	NA	NA	NA	NA	NA	NA	NA	NA	No	NA	NA	Yes	1.28	Yes	NA,NA	NA	NA
chr7:46225018	238029	DEL	2375	0.8625	0.5145	1	NA	NA	NA	NA	NA	NA	NA	NA	NA	No	ID=7-46225099-46225108-TAA;MOTIFS=TAA;STRUC=<TR3398884>,ID=7-46226670-46226680-ATC;MOTIFS=ATC;STRUC=<TR3398885>	NA	Yes	1.119	No	NA,NA	NA	NA
chr7:46243408	238030	INS	1228	0.8688	0.52	396	NA	NA	NA	NA	NA	NA	NA	NA	NA	No	ID=7-46243393-46243412-A;MOTIFS=A;STRUC=<TR3398903>,ID=7-46243453-46243462-TGG;MOTIFS=TGG;STRUC=(TGG)n	HPRC,HGSVC,1KG-ONT	No	1.616	Yes	NA,NA	NA	NA
chr7:46258368	238031	DEL	89	0.8213	0.6819	1	NA	NA	NA	NA	NA	NA	NA	NA	enhancer	No	NA	NA	Yes	2.724	No	NA,NA	NA	NA
chr7:46262417	238032	INS	50	0.8351	0.6032	1	NA	NA	NA	NA	NA	NA	NA	NA	NA	No	ID=7-46262403-46262414-TA,7-46262407-46262415-TATG;MOTIFS=TATG,TA;STRUC=<VC226078>,ID=7-46262415-46262459-TA;MOTIFS=TA;STRUC=<TR3398947>	NA	No	0.692	No	NA,NA	NA	NA
chr7:46310737	238033	INS	991	0.9163	0.3214	40	NA	NA	NA	NA	NA	NA	NA	NA	NA	No	NA	HPRC,HGSVC,1KG-ONT	No	1.616	Yes	NA,NA	NA	NA
chr7:46323496	238034	INS	137	0.8637	0.5242	2	NA	NA	NA	NA	NA	NA	NA	NA	NA	No	NA	NA	Yes	3.322	Yes	NA,NA	NA	NA
chr7:46326870	238035	DEL	321	0.986	0.049	883	NA	NA	NA	NA	NA	NA	NA	NA	NA	No	ID=7-46326883-46326909-T,7-46327058-46327066-T,7-46327290-46327302-T;MOTIFS=T;STRUC=<VC226088>	HPRC,HGSVC,1KG-ONT	No	1.029	Yes	NA,NA	NA	NA
chr7:46353475	238036	DEL	69	0.8759	0.4459	2	NA	NA	NA	NA	NA	NA	NA	NA	NA	No	NA	NA	Yes	1.305	No	NA,NA	NA	NA
chr7:46461975	238037	INS	6062	0.8616	0.4956	2	NA	NA	NA	NA	NA	NA	NA	NA	NA	No	NA	NA	Yes	1.838	Yes	NA,NA	NA	NA
chr7:46464924	238038	INS	314	0.9774	0.2019	187	NA	NA	NA	NA	NA	NA	NA	NA	NA	No	NA	HPRC,HGSVC,1KG-ONT	Yes	1.908	Yes	NA,NA	NA	NA
chr7:46470340	238039	INS	110	0.8763	0.4441	4	NA	NA	NA	NA	NA	NA	NA	NA	NA	No	NA	HGSVC,1KG-ONT	No	4.916	Yes	NA,NA	NA	NA
chr7:46539364	238040	DEL	68	0.8481	0.5691	763	NA	NA	NA	NA	NA	NA	NA	NA	NA	No	ID=7-46539326-46539335-A,7-46539377-46539395-AT,7-46539435-46539461-AT,7-46539499-46539512-TTCA;MOTIFS=AT,TTCA,A;STRUC=<VC226100>	HPRC,HGSVC,1KG-ONT	No	0.409	Yes	NA,NA	NA	NA
chr7:46539366	238041	DEL	64	0.8963	0.4064	59	NA	NA	NA	NA	NA	NA	NA	NA	NA	No	ID=7-46539326-46539335-A,7-46539377-46539395-AT,7-46539435-46539461-AT,7-46539499-46539512-TTCA;MOTIFS=AT,TTCA,A;STRUC=<VC226100>	HPRC,HGSVC,1KG-ONT	No	0.455	Yes	NA,NA	NA	NA
chr7:46539367	238042	DEL	72	0.9098	0.3269	117	NA	NA	NA	NA	NA	NA	NA	NA	NA	No	ID=7-46539326-46539335-A,7-46539377-46539395-AT,7-46539435-46539461-AT,7-46539499-46539512-TTCA;MOTIFS=AT,TTCA,A;STRUC=<VC226100>	HPRC,HGSVC,1KG-ONT	No	0.409	Yes	NA,NA	NA	NA
chr7:46539379	238043	INS	54	0.8801	0.4316	14	NA	NA	NA	NA	NA	NA	NA	NA	NA	No	ID=7-46539326-46539335-A,7-46539377-46539395-AT,7-46539435-46539461-AT,7-46539499-46539512-TTCA;MOTIFS=AT,TTCA,A;STRUC=<VC226100>	NA	Yes	1.616	Yes	NA,NA	NA	NA
chr7:46539383	238044	DEL	52	0.9389	0.2771	51	NA	NA	NA	NA	NA	NA	NA	NA	NA	No	ID=7-46539326-46539335-A,7-46539377-46539395-AT,7-46539435-46539461-AT,7-46539499-46539512-TTCA;MOTIFS=AT,TTCA,A;STRUC=<VC226100>	HPRC,HGSVC,1KG-ONT	No	0.409	Yes	NA,NA	NA	NA
chr7:46552462	238045	INS	354	0.8034	0.6926	5	NA	NA	NA	NA	NA	NA	NA	NA	NA	No	NA	NA	Yes	2.538	Yes	NA,NA	NA	NA
chr7:46563547	238046	INS	313	0.9362	0.2386	2	NA	NA	NA	NA	NA	NA	NA	NA	NA	No	NA	NA	Yes	1.616	Yes	NA,NA	NA	NA
chr7:46563547	238047	INS	338	0.8705	0.5344	3	NA	NA	NA	NA	NA	NA	NA	NA	NA	No	NA	NA	Yes	1.616	Yes	NA,NA	NA	NA
chr7:46578230	238048	INS	1092	0.8594	0.5643	1	NA	NA	NA	NA	NA	NA	NA	NA	NA	No	NA	NA	Yes	3.322	No	NA,NA	NA	NA
chr7:46599743	238049	INS	57	0.846	0.577	13	NA	NA	NA	NA	NA	NA	NA	NA	NA	No	NA	HGSVC	Yes	3.322	Yes	NA,NA	NA	NA
chr7:46620508	238050	INS	64	0.8695	0.4706	120	NA	NA	NA	NA	NA	NA	NA	NA	NA	No	NA	HPRC,HGSVC,1KG-ONT	No	1.616	Yes	NA,NA	NA	NA
chr7:46620508	238051	INS	96	0.858	0.4948	1	NA	NA	NA	NA	NA	NA	NA	NA	NA	No	NA	NA	No	1.616	Yes	NA,NA	NA	NA
chr7:46697325	238052	INS	323	0.9597	0.1877	19	NA	NA	NA	NA	NA	NA	NA	NA	NA	No	NA	HPRC,HGSVC,1KG-ONT	Yes	0.746	Yes	NA,NA	NA	NA
chr7:46698123	238053	DEL	862	0.8648	0.5749	1	NA	NA	NA	NA	NA	NA	NA	NA	NA	No	ID=7-46698503-46698518-CT;MOTIFS=CT;STRUC=<TR3399538>,ID=7-46698896-46698907-CAC;MOTIFS=CAC;STRUC=<TR3399539>	NA	Yes	1.069	No	NA,NA	NA	NA
chr7:46756882	238054	INS	329	0.9193	0.2947	1	NA	NA	NA	NA	NA	NA	NA	NA	NA	No	NA	NA	Yes	5.256	No	NA,NA	NA	NA
chr7:46763578	238055	DEL	79	0.8725	0.4594	1	NA	NA	NA	NA	NA	NA	NA	NA	NA	No	NA	NA	Yes	14.69	No	NA,NA	NA	NA
chr7:46777739	238057	INS	355	0.8247	0.6339	6	NA	NA	NA	NA	NA	NA	NA	NA	NA	No	NA	HGSVC,1KG-ONT	Yes	6.731	Yes	NA,NA	NA	NA
chr7:46777739	238056	INS	335	0.9199	0.2985	3	NA	NA	NA	NA	NA	NA	NA	NA	NA	No	NA	HGSVC,1KG-ONT	Yes	6.731	No	NA,NA	NA	NA
chr7:46780469	238060	INS	56	0.9034	0.3769	1	NA	NA	NA	NA	NA	NA	NA	NA	NA	No	ID=7-46780433-46780472-AGGA;MOTIFS=AGGA;STRUC=<TR3399652>,ID=7-46780469-46780498-AGGG;MOTIFS=AGGG;STRUC=(AGGG)n	HPRC,HGSVC,1KG-ONT	No	1.616	No	NA,NA	NA	NA
chr7:46780469	238058	INS	60	0.8727	0.507	1	NA	NA	NA	NA	NA	NA	NA	NA	NA	No	ID=7-46780433-46780472-AGGA;MOTIFS=AGGA;STRUC=<TR3399652>,ID=7-46780469-46780498-AGGG;MOTIFS=AGGG;STRUC=(AGGG)n	HPRC,HGSVC,1KG-ONT	No	1.616	No	NA,NA	NA	NA
chr7:46780469	238059	INS	52	0.8329	0.629	5	NA	NA	NA	NA	NA	NA	NA	NA	NA	No	ID=7-46780433-46780472-AGGA;MOTIFS=AGGA;STRUC=<TR3399652>,ID=7-46780469-46780498-AGGG;MOTIFS=AGGG;STRUC=(AGGG)n	HPRC,HGSVC,1KG-ONT	No	1.616	Yes	NA,NA	NA	NA
chr7:46788080	238061	INS	303	0.9446	0.2236	14	NA	NA	NA	NA	NA	NA	NA	NA	NA	No	NA	HGSVC,1KG-ONT	Yes	5.372	Yes	NA,NA	NA	NA
chr7:46788080	238062	INS	320	0.9487	0.2186	15	NA	NA	NA	NA	NA	NA	NA	NA	NA	No	NA	HGSVC,1KG-ONT	Yes	5.372	Yes	NA,NA	NA	NA
chr7:46790222	238063	DEL	2571	0.9732	0.1082	89	NA	NA	NA	NA	NA	NA	NA	NA	NA	No	ID=7-46790979-46790993-A;MOTIFS=A;STRUC=<TR3399669>,ID=7-46791030-46791039-GAA;MOTIFS=GAA;STRUC=<TR3399670>,ID=7-46791899-46791911-AAAG;MOTIFS=AAAG;STRUC=<TR3399671>,ID=7-46792757-46792785-TTTG;MOTIFS=TTTG;STRUC=<TR3399672>	HPRC,HGSVC,1KG-ONT	Yes	1.439	Yes	NA,NA	NA	NA
chr7:46793060	238064	INS	86	0.8379	0.6205	7	NA	NA	NA	NA	NA	NA	NA	NA	NA	No	NA	NA	Yes	1.616	Yes	NA,NA	NA	NA
chr7:46818724	238065	DEL	67	0.9561	0.1775	1	NA	NA	NA	NA	NA	NA	NA	NA	NA	No	ID=7-46818722-46818781-AT;MOTIFS=AT;STRUC=(AT)n	1KG-ONT	Yes	0.375	No	NA,NA	NA	NA
chr7:46865060	238066	INS	212	0.8368	0.6158	41	NA	NA	NA	NA	NA	NA	NA	NA	NA	No	ID=7-46865028-46865038-AG;MOTIFS=AG;STRUC=(AG)n	HPRC,HGSVC,1KG-ONT	No	8.894	Yes	NA,NA	NA	NA
chr7:46865060	238068	INS	237	0.8418	0.6123	260	NA	NA	NA	NA	NA	NA	NA	NA	NA	No	ID=7-46865028-46865038-AG;MOTIFS=AG;STRUC=(AG)n	HPRC,HGSVC,1KG-ONT	No	8.894	Yes	NA,NA	NA	NA
chr7:46865060	238067	INS	225	0.8608	0.5279	26	NA	NA	NA	NA	NA	NA	NA	NA	NA	No	ID=7-46865028-46865038-AG;MOTIFS=AG;STRUC=(AG)n	HPRC,HGSVC,1KG-ONT	No	8.894	Yes	NA,NA	NA	NA
chr7:46892894	238069	INS	319	0.8274	0.6048	3	NA	NA	NA	NA	NA	NA	NA	NA	NA	No	NA	HPRC	Yes	3.322	Yes	NA,NA	NA	NA
chr7:46897727	238070	INS	314	0.9641	0.1568	57	NA	NA	NA	NA	NA	NA	NA	NA	NA	No	NA	HPRC,HGSVC,1KG-ONT	Yes	1.616	Yes	NA,NA	NA	NA
chr7:46904127	238071	INS	344	0.872	0.4873	7	NA	NA	NA	NA	NA	NA	NA	NA	NA	No	NA	1KG-ONT	Yes	1.616	Yes	NA,NA	NA	NA
chr7:46927685	238072	INS	73	0.8782	0.4511	1	NA	NA	NA	NA	NA	NA	NA	NA	NA	No	NA	NA	Yes	3.322	No	NA,NA	NA	NA
chr7:46951775	238073	INS	56	0.8373	0.6328	9	NA	NA	NA	NA	NA	NA	NA	NA	NA	No	ID=7-46951738-46951749-A,7-46951761-46951778-GAAG,7-46951775-46951796-AGGG,7-46951816-46951828-GAAG,7-46951832-46951889-AAGA,7-46951892-46951951-AAGG,7-46951960-46951980-AAAAG,7-46951976-46952005-AAAGG,7-46952000-46952012-GAAA,7-46952063-46952079-T;MOTIFS=AAGG,A,AAAAG,AGGG,T,AAAGG,GAAG,GAAA,AAGA;STRUC=<VC226134>	HGSVC	No	1.616	Yes	NA,NA	NA	NA
chr7:46952001	238074	INS	52	0.8054	0.6796	3	NA	NA	NA	NA	NA	NA	NA	NA	NA	No	ID=7-46951738-46951749-A,7-46951761-46951778-GAAG,7-46951775-46951796-AGGG,7-46951816-46951828-GAAG,7-46951832-46951889-AAGA,7-46951892-46951951-AAGG,7-46951960-46951980-AAAAG,7-46951976-46952005-AAAGG,7-46952000-46952012-GAAA,7-46952063-46952079-T;MOTIFS=AAGG,A,AAAAG,AGGG,T,AAAGG,GAAG,GAAA,AAGA;STRUC=<VC226134>	HGSVC	No	0.469	No	NA,NA	NA	NA
chr7:46998665	238075	INS	640	0.8518	0.584	1	NA	NA	NA	NA	NA	NA	NA	NA	NA	No	NA	HGSVC,1KG-ONT	Yes	1.616	No	NA,NA	NA	NA
chr7:47018689	238076	DEL	72	0.8417	0.5909	37	NA	NA	NA	NA	NA	NA	NA	NA	NA	No	ID=7-47018728-47018740-GATT;MOTIFS=GATT;STRUC=<TR3399974>	HGSVC,1KG-ONT	Yes	1.375	Yes	NA,NA	NA	NA
chr7:47036748	238077	INS	731	0.8546	0.5613	1	NA	NA	NA	NA	NA	NA	NA	NA	NA	No	NA	NA	No	1.616	No	NA,NA	NA	NA
chr7:47040856	238078	DEL	287	0.9541	0.195	14	NA	NA	NA	NA	NA	NA	NA	NA	NA	No	NA	HPRC,HGSVC,1KG-ONT	Yes	1.204	Yes	NA,NA	NA	NA
chr7:47049988	238079	DEL	3104	0.856	0.5759	3	NA	NA	NA	NA	NA	NA	NA	NA	promoter	Yes	ID=7-47050449-47050458-TG;MOTIFS=TG;STRUC=<TR3400030>,ID=7-47051876-47051920-AATA;MOTIFS=AATA;STRUC=<TR3400031>,ID=7-47052105-47052114-CCA;MOTIFS=CCA;STRUC=<TR3400032>	HGSVC	Yes	0.493	Yes	NA,NA	NA	NA
chr7:47054402	238080	INS	343	0.8838	0.4419	2	NA	NA	NA	NA	NA	NA	NA	NA	NA	Yes	NA	NA	Yes	4.964	No	NA,NA	NA	NA
chr7:47063879	238081	INS	146	0.8666	0.4727	5	NA	NA	NA	NA	NA	NA	NA	NA	NA	No	ID=7-47063878-47063888-CCT;MOTIFS=CCT;STRUC=<TR3400052>	NA	Yes	0.746	Yes	NA,NA	NA	NA
chr7:47063999	238083	INS	362	0.8646	0.5019	4	NA	NA	NA	NA	NA	NA	NA	NA	NA	No	NA	HPRC,HGSVC,1KG-ONT	No	0.746	Yes	NA,NA	NA	NA
chr7:47063999	238082	INS	327	0.9673	0.1177	20	NA	NA	NA	NA	NA	NA	NA	NA	NA	No	NA	HPRC,HGSVC,1KG-ONT	No	0.746	Yes	NA,NA	NA	NA
chr7:47074354	238084	DEL	1618	0.8076	0.6683	1	NA	NA	NA	NA	NA	NA	NA	NA	enhancer	No	ID=7-47074906-47074918-CA;MOTIFS=CA;STRUC=<TR3400084>	NA	Yes	4.786	No	NA,NA	NA	NA
chr7:47111517	238085	DEL	266	0.95	0.2079	1	NA	NA	NA	NA	NA	NA	NA	NA	NA	No	ID=7-47111528-47111543-TATG,7-47111551-47111764-ATCTATATATCTATAGATATATATGTAT,7-47111768-47112212-TGTATATCTATATATCTATAGAGAGATG;MOTIFS=TATG,ATCTATATATCTATAGATATATATGTAT,TGTATATCTATATATCTATAGAGAGATG;STRUC=<VC226147>	HPRC,HGSVC,1KG-ONT	Yes	0.212	No	NA,NA	NA	NA
chr7:47111550	238086	DEL	112	0.8222	0.6714	18	NA	NA	NA	NA	NA	NA	NA	NA	NA	No	ID=7-47111528-47111543-TATG,7-47111551-47111764-ATCTATATATCTATAGATATATATGTAT,7-47111768-47112212-TGTATATCTATATATCTATAGAGAGATG;MOTIFS=TATG,ATCTATATATCTATAGATATATATGTAT,TGTATATCTATATATCTATAGAGAGATG;STRUC=<VC226147>	HPRC,HGSVC,1KG-ONT	Yes	0.045	Yes	NA,NA	NA	NA
chr7:47111550	238087	DEL	140	0.9109	0.3228	58	NA	NA	NA	NA	NA	NA	NA	NA	NA	No	ID=7-47111528-47111543-TATG,7-47111551-47111764-ATCTATATATCTATAGATATATATGTAT,7-47111768-47112212-TGTATATCTATATATCTATAGAGAGATG;MOTIFS=TATG,ATCTATATATCTATAGATATATATGTAT,TGTATATCTATATATCTATAGAGAGATG;STRUC=<VC226147>	HPRC,HGSVC,1KG-ONT	Yes	0.045	Yes	NA,NA	NA	NA
chr7:47111551	238088	INS	56	0.8385	0.673	346	NA	NA	NA	NA	NA	NA	NA	NA	NA	No	ID=7-47111528-47111543-TATG,7-47111551-47111764-ATCTATATATCTATAGATATATATGTAT,7-47111768-47112212-TGTATATCTATATATCTATAGAGAGATG;MOTIFS=TATG,ATCTATATATCTATAGATATATATGTAT,TGTATATCTATATATCTATAGAGAGATG;STRUC=<VC226147>	HGSVC,1KG-ONT	No	1.616	Yes	NA,NA	NA	NA
chr7:47111551	238089	INS	140	0.8832	0.6838	3	NA	NA	NA	NA	NA	NA	NA	NA	NA	No	ID=7-47111528-47111543-TATG,7-47111551-47111764-ATCTATATATCTATAGATATATATGTAT,7-47111768-47112212-TGTATATCTATATATCTATAGAGAGATG;MOTIFS=TATG,ATCTATATATCTATAGATATATATGTAT,TGTATATCTATATATCTATAGAGAGATG;STRUC=<VC226147>	HPRC,HGSVC,1KG-ONT	No	1.616	No	NA,NA	NA	NA
chr7:47111551	238090	DEL	56	0.8335	0.6593	136	NA	NA	NA	NA	NA	NA	NA	NA	NA	No	ID=7-47111528-47111543-TATG,7-47111551-47111764-ATCTATATATCTATAGATATATATGTAT,7-47111768-47112212-TGTATATCTATATATCTATAGAGAGATG;MOTIFS=TATG,ATCTATATATCTATAGATATATATGTAT,TGTATATCTATATATCTATAGAGAGATG;STRUC=<VC226147>	HPRC,HGSVC,1KG-ONT	No	0.045	Yes	NA,NA	NA	NA
chr7:47111621	238096	DEL	364	0.849	0.5542	16	NA	NA	NA	NA	NA	NA	NA	NA	NA	No	ID=7-47111528-47111543-TATG,7-47111551-47111764-ATCTATATATCTATAGATATATATGTAT,7-47111768-47112212-TGTATATCTATATATCTATAGAGAGATG;MOTIFS=TATG,ATCTATATATCTATAGATATATATGTAT,TGTATATCTATATATCTATAGAGAGATG;STRUC=<VC226147>	HPRC,HGSVC,1KG-ONT	No	0.063	Yes	NA,NA	NA	NA
chr7:47111621	238091	DEL	196	0.9346	0.4814	138	NA	NA	NA	NA	NA	NA	NA	NA	NA	No	ID=7-47111528-47111543-TATG,7-47111551-47111764-ATCTATATATCTATAGATATATATGTAT,7-47111768-47112212-TGTATATCTATATATCTATAGAGAGATG;MOTIFS=TATG,ATCTATATATCTATAGATATATATGTAT,TGTATATCTATATATCTATAGAGAGATG;STRUC=<VC226147>	HPRC,HGSVC,1KG-ONT	Yes	0.063	Yes	NA,NA	NA	NA
chr7:47111621	238092	DEL	224	0.8594	0.5372	207	NA	NA	NA	NA	NA	NA	NA	NA	NA	No	ID=7-47111528-47111543-TATG,7-47111551-47111764-ATCTATATATCTATAGATATATATGTAT,7-47111768-47112212-TGTATATCTATATATCTATAGAGAGATG;MOTIFS=TATG,ATCTATATATCTATAGATATATATGTAT,TGTATATCTATATATCTATAGAGAGATG;STRUC=<VC226147>	HPRC,HGSVC,1KG-ONT	Yes	0.058	Yes	NA,NA	NA	NA
chr7:47111621	238093	DEL	252	0.9342	0.4828	205	NA	NA	NA	NA	NA	NA	NA	NA	NA	No	ID=7-47111528-47111543-TATG,7-47111551-47111764-ATCTATATATCTATAGATATATATGTAT,7-47111768-47112212-TGTATATCTATATATCTATAGAGAGATG;MOTIFS=TATG,ATCTATATATCTATAGATATATATGTAT,TGTATATCTATATATCTATAGAGAGATG;STRUC=<VC226147>	HPRC,HGSVC,1KG-ONT	Yes	0.055	Yes	NA,NA	NA	NA
chr7:47111621	238094	DEL	280	0.8319	0.6084	84	NA	NA	NA	NA	NA	NA	NA	NA	NA	No	ID=7-47111528-47111543-TATG,7-47111551-47111764-ATCTATATATCTATAGATATATATGTAT,7-47111768-47112212-TGTATATCTATATATCTATAGAGAGATG;MOTIFS=TATG,ATCTATATATCTATAGATATATATGTAT,TGTATATCTATATATCTATAGAGAGATG;STRUC=<VC226147>	HPRC,HGSVC,1KG-ONT	Yes	0.095	Yes	NA,NA	NA	NA
chr7:47111621	238097	DEL	420	0.8817	0.4299	4	NA	NA	NA	NA	NA	NA	NA	NA	NA	No	ID=7-47111528-47111543-TATG,7-47111551-47111764-ATCTATATATCTATAGATATATATGTAT,7-47111768-47112212-TGTATATCTATATATCTATAGAGAGATG;MOTIFS=TATG,ATCTATATATCTATAGATATATATGTAT,TGTATATCTATATATCTATAGAGAGATG;STRUC=<VC226147>	HPRC,HGSVC,1KG-ONT	No	0.087	Yes	NA,NA	NA	NA
chr7:47111621	238095	DEL	308	0.9117	0.3244	70	NA	NA	NA	NA	NA	NA	NA	NA	NA	No	ID=7-47111528-47111543-TATG,7-47111551-47111764-ATCTATATATCTATAGATATATATGTAT,7-47111768-47112212-TGTATATCTATATATCTATAGAGAGATG;MOTIFS=TATG,ATCTATATATCTATAGATATATATGTAT,TGTATATCTATATATCTATAGAGAGATG;STRUC=<VC226147>	HPRC,HGSVC,1KG-ONT	No	0.06	Yes	NA,NA	NA	NA
chr7:47111658	238098	DEL	166	0.8935	0.4086	190	NA	NA	NA	NA	NA	NA	NA	NA	NA	No	ID=7-47111528-47111543-TATG,7-47111551-47111764-ATCTATATATCTATAGATATATATGTAT,7-47111768-47112212-TGTATATCTATATATCTATAGAGAGATG;MOTIFS=TATG,ATCTATATATCTATAGATATATATGTAT,TGTATATCTATATATCTATAGAGAGATG;STRUC=<VC226147>	HPRC,HGSVC,1KG-ONT	Yes	0.048	Yes	NA,NA	NA	NA
chr7:47111683	238099	DEL	82	0.8565	0.5916	325	NA	NA	NA	NA	NA	NA	NA	NA	NA	No	ID=7-47111528-47111543-TATG,7-47111551-47111764-ATCTATATATCTATAGATATATATGTAT,7-47111768-47112212-TGTATATCTATATATCTATAGAGAGATG;MOTIFS=TATG,ATCTATATATCTATAGATATATATGTAT,TGTATATCTATATATCTATAGAGAGATG;STRUC=<VC226147>	HPRC,HGSVC,1KG-ONT	Yes	0.048	Yes	NA,NA	NA	NA
chr7:47111686	238100	DEL	138	0.8404	0.6159	121	NA	NA	NA	NA	NA	NA	NA	NA	NA	No	ID=7-47111528-47111543-TATG,7-47111551-47111764-ATCTATATATCTATAGATATATATGTAT,7-47111768-47112212-TGTATATCTATATATCTATAGAGAGATG;MOTIFS=TATG,ATCTATATATCTATAGATATATATGTAT,TGTATATCTATATATCTATAGAGAGATG;STRUC=<VC226147>	HPRC,HGSVC,1KG-ONT	Yes	0.048	Yes	NA,NA	NA	NA
chr7:47111733	238101	DEL	56	0.8608	0.5272	57	NA	NA	NA	NA	NA	NA	NA	NA	NA	No	ID=7-47111528-47111543-TATG,7-47111551-47111764-ATCTATATATCTATAGATATATATGTAT,7-47111768-47112212-TGTATATCTATATATCTATAGAGAGATG;MOTIFS=TATG,ATCTATATATCTATAGATATATATGTAT,TGTATATCTATATATCTATAGAGAGATG;STRUC=<VC226147>	HPRC,HGSVC,1KG-ONT	No	0.048	Yes	NA,NA	NA	NA
chr7:47111742	238103	DEL	110	0.8078	0.6752	53	NA	NA	NA	NA	NA	NA	NA	NA	NA	No	ID=7-47111528-47111543-TATG,7-47111551-47111764-ATCTATATATCTATAGATATATATGTAT,7-47111768-47112212-TGTATATCTATATATCTATAGAGAGATG;MOTIFS=TATG,ATCTATATATCTATAGATATATATGTAT,TGTATATCTATATATCTATAGAGAGATG;STRUC=<VC226147>	HPRC,HGSVC,1KG-ONT	No	0.076	Yes	NA,NA	NA	NA
chr7:47111742	238102	INS	420	0.7985	0.6938	2	NA	NA	NA	NA	NA	NA	NA	NA	NA	No	ID=7-47111528-47111543-TATG,7-47111551-47111764-ATCTATATATCTATAGATATATATGTAT,7-47111768-47112212-TGTATATCTATATATCTATAGAGAGATG;MOTIFS=TATG,ATCTATATATCTATAGATATATATGTAT,TGTATATCTATATATCTATAGAGAGATG;STRUC=<VC226147>	HPRC,HGSVC,1KG-ONT	No	1.616	No	NA,NA	NA	NA
chr7:47111761	238111	INS	504	0.8343	0.6142	8	NA	NA	NA	NA	NA	NA	NA	NA	NA	No	ID=7-47111528-47111543-TATG,7-47111551-47111764-ATCTATATATCTATAGATATATATGTAT,7-47111768-47112212-TGTATATCTATATATCTATAGAGAGATG;MOTIFS=TATG,ATCTATATATCTATAGATATATATGTAT,TGTATATCTATATATCTATAGAGAGATG;STRUC=<VC226147>	HPRC,HGSVC,1KG-ONT	No	1.616	Yes	NA,NA	NA	NA
chr7:47111761	238110	INS	476	0.9018	0.5269	41	NA	NA	NA	NA	NA	NA	NA	NA	NA	No	ID=7-47111528-47111543-TATG,7-47111551-47111764-ATCTATATATCTATAGATATATATGTAT,7-47111768-47112212-TGTATATCTATATATCTATAGAGAGATG;MOTIFS=TATG,ATCTATATATCTATAGATATATATGTAT,TGTATATCTATATATCTATAGAGAGATG;STRUC=<VC226147>	HPRC,HGSVC,1KG-ONT	No	1.616	Yes	NA,NA	NA	NA
chr7:47111761	238109	INS	336	0.876	0.472	2	NA	NA	NA	NA	NA	NA	NA	NA	NA	No	ID=7-47111528-47111543-TATG,7-47111551-47111764-ATCTATATATCTATAGATATATATGTAT,7-47111768-47112212-TGTATATCTATATATCTATAGAGAGATG;MOTIFS=TATG,ATCTATATATCTATAGATATATATGTAT,TGTATATCTATATATCTATAGAGAGATG;STRUC=<VC226147>	HPRC,HGSVC,1KG-ONT	No	1.616	No	NA,NA	NA	NA
chr7:47111761	238108	INS	448	0.8514	0.5351	11	NA	NA	NA	NA	NA	NA	NA	NA	NA	No	ID=7-47111528-47111543-TATG,7-47111551-47111764-ATCTATATATCTATAGATATATATGTAT,7-47111768-47112212-TGTATATCTATATATCTATAGAGAGATG;MOTIFS=TATG,ATCTATATATCTATAGATATATATGTAT,TGTATATCTATATATCTATAGAGAGATG;STRUC=<VC226147>	HPRC,HGSVC,1KG-ONT	No	1.616	Yes	NA,NA	NA	NA
chr7:47111761	238107	INS	308	0.9046	0.3467	23	NA	NA	NA	NA	NA	NA	NA	NA	NA	No	ID=7-47111528-47111543-TATG,7-47111551-47111764-ATCTATATATCTATAGATATATATGTAT,7-47111768-47112212-TGTATATCTATATATCTATAGAGAGATG;MOTIFS=TATG,ATCTATATATCTATAGATATATATGTAT,TGTATATCTATATATCTATAGAGAGATG;STRUC=<VC226147>	NA	No	1.616	Yes	NA,NA	NA	NA
chr7:47111761	238106	INS	280	0.8692	0.5527	34	NA	NA	NA	NA	NA	NA	NA	NA	NA	No	ID=7-47111528-47111543-TATG,7-47111551-47111764-ATCTATATATCTATAGATATATATGTAT,7-47111768-47112212-TGTATATCTATATATCTATAGAGAGATG;MOTIFS=TATG,ATCTATATATCTATAGATATATATGTAT,TGTATATCTATATATCTATAGAGAGATG;STRUC=<VC226147>	HGSVC,1KG-ONT	No	1.616	Yes	NA,NA	NA	NA
chr7:47111761	238105	INS	252	0.8425	0.5887	4	NA	NA	NA	NA	NA	NA	NA	NA	NA	No	ID=7-47111528-47111543-TATG,7-47111551-47111764-ATCTATATATCTATAGATATATATGTAT,7-47111768-47112212-TGTATATCTATATATCTATAGAGAGATG;MOTIFS=TATG,ATCTATATATCTATAGATATATATGTAT,TGTATATCTATATATCTATAGAGAGATG;STRUC=<VC226147>	HGSVC,1KG-ONT	No	1.616	No	NA,NA	NA	NA
chr7:47111761	238104	INS	58	0.838	0.5913	17	NA	NA	NA	NA	NA	NA	NA	NA	NA	No	ID=7-47111528-47111543-TATG,7-47111551-47111764-ATCTATATATCTATAGATATATATGTAT,7-47111768-47112212-TGTATATCTATATATCTATAGAGAGATG;MOTIFS=TATG,ATCTATATATCTATAGATATATATGTAT,TGTATATCTATATATCTATAGAGAGATG;STRUC=<VC226147>	HGSVC,1KG-ONT	No	1.616	Yes	NA,NA	NA	NA
chr7:47111761	238112	INS	532	0.8471	0.616	4	NA	NA	NA	NA	NA	NA	NA	NA	NA	No	ID=7-47111528-47111543-TATG,7-47111551-47111764-ATCTATATATCTATAGATATATATGTAT,7-47111768-47112212-TGTATATCTATATATCTATAGAGAGATG;MOTIFS=TATG,ATCTATATATCTATAGATATATATGTAT,TGTATATCTATATATCTATAGAGAGATG;STRUC=<VC226147>	HPRC,HGSVC,1KG-ONT	No	1.616	Yes	NA,NA	NA	NA
chr7:47111768	238113	INS	84	0.8738	0.519	4	NA	NA	NA	NA	NA	NA	NA	NA	NA	No	ID=7-47111528-47111543-TATG,7-47111551-47111764-ATCTATATATCTATAGATATATATGTAT,7-47111768-47112212-TGTATATCTATATATCTATAGAGAGATG;MOTIFS=TATG,ATCTATATATCTATAGATATATATGTAT,TGTATATCTATATATCTATAGAGAGATG;STRUC=<VC226147>	NA	No	1.616	Yes	NA,NA	NA	NA
chr7:47111768	238114	DEL	56	0.8174	0.6481	1	NA	NA	NA	NA	NA	NA	NA	NA	NA	No	ID=7-47111528-47111543-TATG,7-47111551-47111764-ATCTATATATCTATAGATATATATGTAT,7-47111768-47112212-TGTATATCTATATATCTATAGAGAGATG;MOTIFS=TATG,ATCTATATATCTATAGATATATATGTAT,TGTATATCTATATATCTATAGAGAGATG;STRUC=<VC226147>	HPRC,HGSVC,1KG-ONT	No	0.063	No	NA,NA	NA	NA
chr7:47111769	238115	DEL	82	0.8167	0.6638	30	NA	NA	NA	NA	NA	NA	NA	NA	NA	No	ID=7-47111528-47111543-TATG,7-47111551-47111764-ATCTATATATCTATAGATATATATGTAT,7-47111768-47112212-TGTATATCTATATATCTATAGAGAGATG;MOTIFS=TATG,ATCTATATATCTATAGATATATATGTAT,TGTATATCTATATATCTATAGAGAGATG;STRUC=<VC226147>	HPRC,HGSVC,1KG-ONT	No	0.103	Yes	NA,NA	NA	NA
chr7:47112045	238116	DEL	196	0.7936	0.6996	14	NA	NA	NA	NA	NA	NA	NA	NA	NA	No	ID=7-47111528-47111543-TATG,7-47111551-47111764-ATCTATATATCTATAGATATATATGTAT,7-47111768-47112212-TGTATATCTATATATCTATAGAGAGATG;MOTIFS=TATG,ATCTATATATCTATAGATATATATGTAT,TGTATATCTATATATCTATAGAGAGATG;STRUC=<VC226147>	HPRC,HGSVC,1KG-ONT	No	1.288	Yes	NA,NA	NA	NA
chr7:47112134	238117	INS	56	0.8413	0.6391	14	NA	NA	NA	NA	NA	NA	NA	NA	NA	No	ID=7-47111528-47111543-TATG,7-47111551-47111764-ATCTATATATCTATAGATATATATGTAT,7-47111768-47112212-TGTATATCTATATATCTATAGAGAGATG;MOTIFS=TATG,ATCTATATATCTATAGATATATATGTAT,TGTATATCTATATATCTATAGAGAGATG;STRUC=<VC226147>	HPRC,HGSVC	No	1.616	Yes	NA,NA	NA	NA
chr7:47112526	238118	INS	60	0.8174	0.6602	162	NA	NA	NA	NA	NA	NA	NA	NA	NA	No	NA	HPRC,HGSVC	No	1.616	Yes	NA,NA	NA	NA
chr7:47131632	238119	INS	209	0.8493	0.5782	12	NA	NA	NA	NA	NA	NA	NA	NA	NA	No	NA	1KG-ONT	Yes	1.616	Yes	NA,NA	NA	NA
chr7:47137927	238120	INS	55	0.8951	0.3941	151	NA	NA	NA	NA	NA	NA	NA	NA	NA	No	NA	HPRC,HGSVC,1KG-ONT	Yes	5.372	Yes	NA,NA	NA	NA
chr7:47172945	238121	DEL	105	0.8145	0.6585	3	NA	NA	NA	NA	NA	NA	NA	NA	NA	No	NA	NA	No	1.247	Yes	NA,NA	NA	NA
chr7:47173063	238122	DEL	212	0.9639	0.1472	7	NA	NA	NA	NA	NA	NA	NA	NA	NA	No	NA	HPRC	No	1.111	Yes	NA,NA	NA	NA
chr7:47179480	238123	DEL	96	0.9688	0.2831	119	NA	NA	NA	NA	NA	NA	NA	NA	NA	No	ID=7-47179389-47179441-AC;MOTIFS=AC;STRUC=(AC)n	HPRC,HGSVC,1KG-ONT	No	0.819	Yes	NA,NA	NA	NA
chr7:47193593	238124	DEL	124	0.8494	0.5698	31	NA	NA	NA	NA	NA	NA	NA	NA	NA	No	NA	HGSVC	Yes	1.969	Yes	NA,NA	NA	NA
chr7:47236860	238125	INS	354	0.8431	0.533	1	NA	NA	NA	NA	NA	NA	NA	NA	NA	No	NA	NA	No	4.194	No	NA,NA	NA	NA
chr7:47244008	238126	DEL	6735	0.9205	0.3193	44	NA	NA	NA	NA	NA	NA	NA	NA	NA	No	ID=7-47244233-47244242-GTG;MOTIFS=GTG;STRUC=<TR3400285>,ID=7-47246883-47246891-A;MOTIFS=A;STRUC=<TR3400286>,ID=7-47249540-47249549-ATC;MOTIFS=ATC;STRUC=<TR3400287>,ID=7-47249547-47249558-TC;MOTIFS=TC;STRUC=<TR3400288>,ID=7-47250120-47250136-T;MOTIFS=T;STRUC=<TR3400289>	HPRC,HGSVC,1KG-ONT	Yes	0.482	Yes	NA,NA	NA	NA
chr7:47291771	238127	INS	83	0.9005	0.4487	4	TNS3(0.99999,0.427)	TNS3(0.99999,0.427)	NA	NA	NA	NA	NA	NA	NA	No	NA	NA	Yes	7.376	Yes	NA,NA	NA	NA
chr7:47343995	238128	DEL	118	0.9011	0.3636	1	TNS3(0.99999,0.427)	TNS3(0.99999,0.427)	NA	NA	NA	NA	NA	NA	NA	No	ID=7-47344048-47344057-AGC;MOTIFS=AGC;STRUC=<TR3400422>	NA	Yes	1.448	No	NA,NA	NA	NA
chr7:47363014	238129	INS	487	0.9841	0.0726	128	TNS3(0.99999,0.427)	TNS3(0.99999,0.427)	NA	NA	NA	NA	NA	NA	NA	No	ID=7-47362762-47362771-TCA,7-47362839-47362848-TCA,7-47362882-47362902-CATCAC,7-47363100-47363123-CAT,7-47363135-47363144-TCA,7-47363145-47363159-CAT;MOTIFS=CATCAC,CAT,TCA;STRUC=<VC226166>	HPRC,HGSVC,1KG-ONT	No	1.848	Yes	NA,NA	NA	NA
chr7:47363030	238131	INS	526	0.9777	0.0927	290	TNS3(0.99999,0.427)	TNS3(0.99999,0.427)	NA	NA	NA	NA	NA	NA	NA	No	ID=7-47362762-47362771-TCA,7-47362839-47362848-TCA,7-47362882-47362902-CATCAC,7-47363100-47363123-CAT,7-47363135-47363144-TCA,7-47363145-47363159-CAT;MOTIFS=CATCAC,CAT,TCA;STRUC=<VC226166>	HPRC,HGSVC,1KG-ONT	No	1.848	Yes	NA,NA	NA	NA
chr7:47363030	238130	INS	520	0.9775	0.0868	765	TNS3(0.99999,0.427)	TNS3(0.99999,0.427)	NA	NA	NA	NA	NA	NA	NA	No	ID=7-47362762-47362771-TCA,7-47362839-47362848-TCA,7-47362882-47362902-CATCAC,7-47363100-47363123-CAT,7-47363135-47363144-TCA,7-47363145-47363159-CAT;MOTIFS=CATCAC,CAT,TCA;STRUC=<VC226166>	HPRC,HGSVC,1KG-ONT	No	1.848	Yes	NA,NA	NA	NA
chr7:47363030	238132	INS	610	0.8734	0.498	77	TNS3(0.99999,0.427)	TNS3(0.99999,0.427)	NA	NA	NA	NA	NA	NA	NA	No	ID=7-47362762-47362771-TCA,7-47362839-47362848-TCA,7-47362882-47362902-CATCAC,7-47363100-47363123-CAT,7-47363135-47363144-TCA,7-47363145-47363159-CAT;MOTIFS=CATCAC,CAT,TCA;STRUC=<VC226166>	HPRC,HGSVC,1KG-ONT	No	1.848	Yes	NA,NA	NA	NA
chr7:47371675	238133	DEL	66	0.8735	0.4975	30	TNS3(0.99999,0.427)	TNS3(0.99999,0.427)	NA	NA	NA	NA	NA	NA	enhancer	No	NA	HPRC,HGSVC,1KG-ONT	Yes	1.839	Yes	NA,NA	NA	NA
chr7:47389002	238134	DEL	51	0.9114	0.5745	109	TNS3(0.99999,0.427)	TNS3(0.99999,0.427)	NA	NA	NA	NA	NA	NA	NA	No	ID=7-47388886-47388897-AAG,7-47388896-47388908-AAG,7-47388908-47388920-GGGAGA,7-47388914-47388926-GGGAGG,7-47388931-47388942-AGA,7-47388955-47388985-AGA,7-47388986-47389002-GAA,7-47389002-47389085-GAA,7-47389080-47389102-GAAGAG,7-47389083-47389098-GAG,7-47389092-47389095-GAA,7-47389106-47389184-AGC,7-47389109-47389156-AGA,7-47389166-47389178-AGCAGA,7-47389184-47389208-AGA;MOTIFS=GAAGAG,GGGAGA,AGCAGA,GAA,AAG,GAG,AGA,GGGAGG,AGC;STRUC=<VC226168>	HPRC,HGSVC,1KG-ONT	No	1.268	Yes	NA,NA	NA	NA
chr7:47389002	238135	DEL	54	0.9452	0.2372	7	TNS3(0.99999,0.427)	TNS3(0.99999,0.427)	NA	NA	NA	NA	NA	NA	NA	No	ID=7-47388886-47388897-AAG,7-47388896-47388908-AAG,7-47388908-47388920-GGGAGA,7-47388914-47388926-GGGAGG,7-47388931-47388942-AGA,7-47388955-47388985-AGA,7-47388986-47389002-GAA,7-47389002-47389085-GAA,7-47389080-47389102-GAAGAG,7-47389083-47389098-GAG,7-47389092-47389095-GAA,7-47389106-47389184-AGC,7-47389109-47389156-AGA,7-47389166-47389178-AGCAGA,7-47389184-47389208-AGA;MOTIFS=GAAGAG,GGGAGA,AGCAGA,GAA,AAG,GAG,AGA,GGGAGG,AGC;STRUC=<VC226168>	HPRC,HGSVC,1KG-ONT	No	1.268	Yes	NA,NA	NA	NA
chr7:47389002	238136	DEL	57	0.8196	0.6655	31	TNS3(0.99999,0.427)	TNS3(0.99999,0.427)	NA	NA	NA	NA	NA	NA	NA	No	ID=7-47388886-47388897-AAG,7-47388896-47388908-AAG,7-47388908-47388920-GGGAGA,7-47388914-47388926-GGGAGG,7-47388931-47388942-AGA,7-47388955-47388985-AGA,7-47388986-47389002-GAA,7-47389002-47389085-GAA,7-47389080-47389102-GAAGAG,7-47389083-47389098-GAG,7-47389092-47389095-GAA,7-47389106-47389184-AGC,7-47389109-47389156-AGA,7-47389166-47389178-AGCAGA,7-47389184-47389208-AGA;MOTIFS=GAAGAG,GGGAGA,AGCAGA,GAA,AAG,GAG,AGA,GGGAGG,AGC;STRUC=<VC226168>	HPRC,HGSVC,1KG-ONT	No	1.19	Yes	NA,NA	NA	NA
chr7:47389034	238137	DEL	69	0.9027	0.3813	30	TNS3(0.99999,0.427)	TNS3(0.99999,0.427)	NA	NA	NA	NA	NA	NA	NA	No	ID=7-47388886-47388897-AAG,7-47388896-47388908-AAG,7-47388908-47388920-GGGAGA,7-47388914-47388926-GGGAGG,7-47388931-47388942-AGA,7-47388955-47388985-AGA,7-47388986-47389002-GAA,7-47389002-47389085-GAA,7-47389080-47389102-GAAGAG,7-47389083-47389098-GAG,7-47389092-47389095-GAA,7-47389106-47389184-AGC,7-47389109-47389156-AGA,7-47389166-47389178-AGCAGA,7-47389184-47389208-AGA;MOTIFS=GAAGAG,GGGAGA,AGCAGA,GAA,AAG,GAG,AGA,GGGAGG,AGC;STRUC=<VC226168>	HPRC,HGSVC,1KG-ONT	No	1.548	Yes	NA,NA	NA	NA
chr7:47389040	238138	DEL	63	0.9177	0.3458	44	TNS3(0.99999,0.427)	TNS3(0.99999,0.427)	NA	NA	NA	NA	NA	NA	NA	No	ID=7-47388886-47388897-AAG,7-47388896-47388908-AAG,7-47388908-47388920-GGGAGA,7-47388914-47388926-GGGAGG,7-47388931-47388942-AGA,7-47388955-47388985-AGA,7-47388986-47389002-GAA,7-47389002-47389085-GAA,7-47389080-47389102-GAAGAG,7-47389083-47389098-GAG,7-47389092-47389095-GAA,7-47389106-47389184-AGC,7-47389109-47389156-AGA,7-47389166-47389178-AGCAGA,7-47389184-47389208-AGA;MOTIFS=GAAGAG,GGGAGA,AGCAGA,GAA,AAG,GAG,AGA,GGGAGG,AGC;STRUC=<VC226168>	HPRC,HGSVC,1KG-ONT	No	1.548	Yes	NA,NA	NA	NA
chr7:47389052	238139	DEL	57	0.8829	0.3915	24	TNS3(0.99999,0.427)	TNS3(0.99999,0.427)	NA	NA	NA	NA	NA	NA	NA	No	ID=7-47388886-47388897-AAG,7-47388896-47388908-AAG,7-47388908-47388920-GGGAGA,7-47388914-47388926-GGGAGG,7-47388931-47388942-AGA,7-47388955-47388985-AGA,7-47388986-47389002-GAA,7-47389002-47389085-GAA,7-47389080-47389102-GAAGAG,7-47389083-47389098-GAG,7-47389092-47389095-GAA,7-47389106-47389184-AGC,7-47389109-47389156-AGA,7-47389166-47389178-AGCAGA,7-47389184-47389208-AGA;MOTIFS=GAAGAG,GGGAGA,AGCAGA,GAA,AAG,GAG,AGA,GGGAGG,AGC;STRUC=<VC226168>	HPRC,HGSVC,1KG-ONT	No	1.664	Yes	NA,NA	NA	NA
chr7:47389055	238140	DEL	54	0.8731	0.4488	7	TNS3(0.99999,0.427)	TNS3(0.99999,0.427)	NA	NA	NA	NA	NA	NA	NA	No	ID=7-47388886-47388897-AAG,7-47388896-47388908-AAG,7-47388908-47388920-GGGAGA,7-47388914-47388926-GGGAGG,7-47388931-47388942-AGA,7-47388955-47388985-AGA,7-47388986-47389002-GAA,7-47389002-47389085-GAA,7-47389080-47389102-GAAGAG,7-47389083-47389098-GAG,7-47389092-47389095-GAA,7-47389106-47389184-AGC,7-47389109-47389156-AGA,7-47389166-47389178-AGCAGA,7-47389184-47389208-AGA;MOTIFS=GAAGAG,GGGAGA,AGCAGA,GAA,AAG,GAG,AGA,GGGAGG,AGC;STRUC=<VC226168>	HPRC,HGSVC,1KG-ONT	No	1.664	Yes	NA,NA	NA	NA
chr7:47389086	238141	INS	74	0.8374	0.619	1	TNS3(0.99999,0.427)	TNS3(0.99999,0.427)	NA	NA	NA	NA	NA	NA	NA	No	ID=7-47388886-47388897-AAG,7-47388896-47388908-AAG,7-47388908-47388920-GGGAGA,7-47388914-47388926-GGGAGG,7-47388931-47388942-AGA,7-47388955-47388985-AGA,7-47388986-47389002-GAA,7-47389002-47389085-GAA,7-47389080-47389102-GAAGAG,7-47389083-47389098-GAG,7-47389092-47389095-GAA,7-47389106-47389184-AGC,7-47389109-47389156-AGA,7-47389166-47389178-AGCAGA,7-47389184-47389208-AGA;MOTIFS=GAAGAG,GGGAGA,AGCAGA,GAA,AAG,GAG,AGA,GGGAGG,AGC;STRUC=<VC226168>	NA	No	0.308	No	NA,NA	NA	NA
chr7:47409269	238142	DEL	62	0.9103	0.3477	35	TNS3(0.99999,0.427)	TNS3(0.99999,0.427)	NA	NA	NA	NA	NA	NA	enhancer	No	NA	HPRC,HGSVC,1KG-ONT	No	0.177	Yes	NA,NA	NA	NA
chr7:47466952	238143	INS	301	0.7968	0.6956	1	TNS3(0.99999,0.427)	TNS3(0.99999,0.427)	NA	NA	NA	NA	NA	NA	NA	No	NA	NA	No	3.188	No	NA,NA	NA	NA
chr7:47474629	238144	DEL	66	0.8457	0.5655	1	TNS3(0.99999,0.427)	TNS3(0.99999,0.427)	NA	NA	NA	NA	NA	NA	NA	No	ID=7-47474648-47474657-AC;MOTIFS=AC;STRUC=<TR3400588>,ID=7-47474667-47474677-CA;MOTIFS=CA;STRUC=<TR3400589>	NA	Yes	2.654	No	NA,NA	NA	NA
chr7:47500280	238145	INS	365	0.9251	0.2845	1	TNS3(0.99999,0.427)	TNS3(0.99999,0.427)	NA	NA	NA	NA	NA	NA	enhancer	No	NA	NA	Yes	3.188	No	NA,NA	NA	NA
chr7:47511478	238146	INS	337	0.992	0.0404	403	TNS3(0.99999,0.427)	TNS3(0.99999,0.427)	NA	NA	NA	NA	NA	NA	NA	No	ID=7-47511368-47511377-A;MOTIFS=A;STRUC=(A)n	HPRC,HGSVC,1KG-ONT	Yes	0.692	Yes	NA,NA	NA	NA
chr7:47536266	238148	DEL	67	0.9284	0.2727	435	TNS3(0.99999,0.427)	TNS3(0.99999,0.427)	NA	NA	NA	NA	NA	NA	NA	No	ID=7-47536266-47536400-GCAATAACTTAGGGAAAGGGAGGCTGAACCTAGCGGGGAGCCAACCAGCACCGCTCTGTTTAATTCA;MOTIFS=GCAATAACTTAGGGAAAGGGAGGCTGAACCTAGCGGGGAGCCAACCAGCACCGCTCTGTTTAATTCA;STRUC=<TR3400696>	HPRC,HGSVC,1KG-ONT	Yes	2.473	Yes	NA,NA	NA	NA
chr7:47536266	238147	INS	67	0.8819	0.4447	7	TNS3(0.99999,0.427)	TNS3(0.99999,0.427)	NA	NA	NA	NA	NA	NA	NA	No	NA	HPRC,HGSVC,1KG-ONT	No	0.171	Yes	NA,NA	NA	NA
chr7:47552027	238150	INS	317	0.9225	0.2998	110	TNS3(0.99999,0.427)	TNS3(0.99999,0.427)	NA	NA	NA	NA	NA	NA	enhancer	No	NA	HPRC,HGSVC,1KG-ONT	Yes	4.854	Yes	NA,NA	NA	NA
chr7:47552027	238149	INS	309	0.9644	0.1641	88	TNS3(0.99999,0.427)	TNS3(0.99999,0.427)	NA	NA	NA	NA	NA	NA	enhancer	No	NA	HPRC,HGSVC,1KG-ONT	Yes	4.854	Yes	NA,NA	NA	NA
chr7:47608825	238151	INS	324	0.9357	0.2406	36	NA	NA	NA	NA	NA	NA	NA	NA	NA	No	NA	HPRC,HGSVC,1KG-ONT	Yes	0.692	Yes	NA,NA	NA	NA
chr7:47630808	238152	INS	315	0.9949	0.0167	487	NA	NA	NA	NA	NA	NA	NA	NA	NA	No	NA	HPRC,HGSVC,1KG-ONT	No	3.188	Yes	NA,NA	NA	NA
chr7:47630822	238154	INS	336	0.9289	0.2789	2	NA	NA	NA	NA	NA	NA	NA	NA	NA	No	NA	HPRC,HGSVC,1KG-ONT	No	3.188	Yes	NA,NA	NA	NA
chr7:47639643	238155	DEL	72	0.9108	0.3394	1	NA	NA	NA	NA	NA	NA	NA	NA	NA	No	ID=7-47639643-47639691-TGATGGTGGAGGTCAGGGAGTGTG;MOTIFS=TGATGGTGGAGGTCAGGGAGTGTG;STRUC=<TR3400884>	NA	No	4.531	No	NA,NA	NA	NA
chr7:47639666	238156	INS	72	0.9137	0.3077	15	NA	NA	NA	NA	NA	NA	NA	NA	NA	No	ID=7-47639643-47639691-TGATGGTGGAGGTCAGGGAGTGTG;MOTIFS=TGATGGTGGAGGTCAGGGAGTGTG;STRUC=<TR3400884>	HPRC,1KG-ONT	No	2.538	Yes	NA,NA	NA	NA
chr7:47652446	238157	INS	678	0.9694	0.2016	786	NA	NA	NA	NA	NA	NA	NA	NA	NA	No	NA	HPRC,HGSVC,1KG-ONT	No	3.322	Yes	NA,NA	NA	NA
chr7:47652446	238158	INS	691	0.8995	0.4345	28	NA	NA	NA	NA	NA	NA	NA	NA	NA	No	NA	HPRC,HGSVC,1KG-ONT	No	3.322	Yes	NA,NA	NA	NA
chr7:47657191	238159	DEL	154	0.8626	0.5203	2	NA	NA	NA	NA	NA	NA	NA	NA	NA	No	NA	HPRC	Yes	0.805	Yes	NA,NA	NA	NA
chr7:47662750	238161	DEL	54	0.8778	0.5037	65	NA	NA	NA	NA	NA	NA	NA	NA	NA	No	ID=7-47662740-47662797-AT,7-47662796-47662809-AC,7-47662808-47662835-AG;MOTIFS=AC,AG,AT;STRUC=<VC226198>	HPRC,HGSVC,1KG-ONT	No	0.195	Yes	NA,NA	NA	NA
chr7:47662750	238160	DEL	50	0.8571	0.5938	256	NA	NA	NA	NA	NA	NA	NA	NA	NA	No	ID=7-47662740-47662797-AT,7-47662796-47662809-AC,7-47662808-47662835-AG;MOTIFS=AC,AG,AT;STRUC=<VC226198>	HPRC,HGSVC,1KG-ONT	No	0.195	Yes	NA,NA	NA	NA
chr7:47662751	238162	DEL	58	0.8469	0.5872	1	NA	NA	NA	NA	NA	NA	NA	NA	NA	No	ID=7-47662740-47662797-AT,7-47662796-47662809-AC,7-47662808-47662835-AG;MOTIFS=AC,AG,AT;STRUC=<VC226198>	HPRC,HGSVC,1KG-ONT	No	1.503	No	NA,NA	NA	NA
chr7:47662760	238163	DEL	54	0.8739	0.469	9	NA	NA	NA	NA	NA	NA	NA	NA	NA	No	ID=7-47662740-47662797-AT,7-47662796-47662809-AC,7-47662808-47662835-AG;MOTIFS=AC,AG,AT;STRUC=<VC226198>	HPRC,HGSVC,1KG-ONT	No	1.584	Yes	NA,NA	NA	NA
chr7:47669120	238164	INS	811	0.8467	0.5595	514	NA	NA	NA	NA	NA	NA	NA	NA	NA	No	ID=7-47669033-47669042-TG;MOTIFS=TG;STRUC=(TG)n	HPRC,HGSVC,1KG-ONT	Yes	5.256	Yes	NA,NA	NA	NA
chr7:47669125	238166	INS	823	0.8135	0.6426	6	NA	NA	NA	NA	NA	NA	NA	NA	NA	No	ID=7-47669033-47669042-TG;MOTIFS=TG;STRUC=(TG)n	HPRC,HGSVC,1KG-ONT	Yes	7.051	Yes	NA,NA	NA	NA
chr7:47669503	238168	INS	810	0.8273	0.6287	22	NA	NA	NA	NA	NA	NA	NA	NA	enhancer	No	ID=7-47669033-47669042-TG;MOTIFS=TG;STRUC=(TG)n	HPRC,HGSVC,1KG-ONT	Yes	3.322	Yes	NA,NA	NA	NA
chr7:47670016	238170	INS	810	0.8095	0.6789	30	NA	NA	NA	NA	NA	NA	NA	NA	CTCF_binding_site,enhancer	No	NA	HPRC	No	3.188	Yes	NA,NA	NA	NA
chr7:47680112	238171	INS	292	0.8107	0.6494	1	NA	NA	NA	NA	NA	NA	NA	NA	NA	No	NA	NA	No	0.056	No	NA,NA	NA	NA
chr7:47712375	238173	INS	151	0.8255	0.634	2	NA	NA	NA	NA	NA	NA	NA	NA	NA	No	ID=7-47712371-47712384-T;MOTIFS=T;STRUC=(T)n	NA	No	0.44	No	NA,NA	NA	NA
chr7:47712375	238172	INS	143	0.8313	0.6314	9	NA	NA	NA	NA	NA	NA	NA	NA	NA	No	ID=7-47712371-47712384-T;MOTIFS=T;STRUC=(T)n	NA	No	0.44	Yes	NA,NA	NA	NA
chr7:47723152	238174	INS	75	0.8975	0.3498	1	NA	NA	NA	NA	NA	NA	NA	NA	NA	No	NA	NA	Yes	1.616	No	NA,NA	NA	NA
chr7:47736168	238175	INS	57	0.882	0.4349	9	NA	NA	NA	NA	NA	NA	NA	NA	NA	No	ID=7-47736017-47736032-TCTT,7-47736031-47736043-TCTT,7-47736038-47736044-TTC,7-47736055-47736063-TCTT,7-47736063-47736076-TTTC,7-47736075-47736087-TCTT,7-47736109-47736124-CCTC,7-47736123-47736141-TTCT,7-47736142-47736151-TC,7-47736153-47736169-CCTC,7-47736166-47736177-CT,7-47736177-47736190-CCCT,7-47736187-47736197-CT;MOTIFS=TCTT,TC,CT,TTC,TTTC,CCTC,CCCT,TTCT;STRUC=<VC226213>	NA	Yes	1.992	Yes	NA,NA	NA	NA
chr7:47760294	238176	DEL	1809	0.8571	0.5297	1	PKD1L1(1.6951e-50,0.793)	NA	NA	NA	NA	NA	NA	NA	NA	No	ID=7-47760475-47760492-T;MOTIFS=T;STRUC=(T)n,ID=7-47760756-47760765-ATT;MOTIFS=ATT;STRUC=<TR3401076>,ID=7-47760818-47760829-T;MOTIFS=T;STRUC=<TR3401077>,ID=7-47762084-47762093-A;MOTIFS=A;STRUC=<TR3401078>	NA	Yes	1.508	No	NA,NA	NA	NA
chr7:47767977	238177	INS	318	0.9544	0.1917	1	PKD1L1(1.6951e-50,0.793)	NA	NA	NA	NA	NA	NA	NA	NA	No	NA	NA	Yes	1.616	No	NA,NA	NA	NA
chr7:47781490	238178	DEL	146	0.8797	0.4479	4	PKD1L1(1.6951e-50,0.793)	NA	NA	NA	NA	NA	NA	NA	NA	No	NA	NA	Yes	0.986	Yes	NA,NA	NA	NA
chr7:47788530	238179	DEL	203	0.9281	0.2961	1	PKD1L1(1.6951e-50,0.793)	NA	NA	NA	NA	NA	NA	NA	NA	No	ID=7-47788561-47788577-TA;MOTIFS=TA;STRUC=<TR3401113>,ID=7-47788577-47788589-T;MOTIFS=T;STRUC=<TR3401114>,ID=7-47788585-47788607-TTTTAA,7-47788603-47788613-T;MOTIFS=TTTTAA,T;STRUC=<VC226221>	NA	Yes	0.221	No	NA,NA	NA	NA
chr7:47793047	238181	INS	326	0.8951	0.3638	22	PKD1L1(1.6951e-50,0.793)	NA	NA	NA	NA	NA	NA	NA	NA	No	NA	HPRC,HGSVC,1KG-ONT	Yes	3.188	Yes	NA,NA	NA	NA
chr7:47793047	238180	INS	352	0.8592	0.5175	43	PKD1L1(1.6951e-50,0.793)	NA	NA	NA	NA	NA	NA	NA	NA	No	NA	HPRC,HGSVC,1KG-ONT	Yes	3.188	Yes	NA,NA	NA	NA
chr7:47825227	238182	INS	6072	0.9045	0.3602	2	PKD1L1(1.6951e-50,0.793)	NA	NA	NA	NA	NA	NA	NA	NA	No	ID=7-47825213-47825222-T;MOTIFS=T;STRUC=(T)n	1KG-ONT	No	1.616	Yes	NA,NA	NA	NA
chr7:47855572	238183	DEL	327	0.9927	0.01	619	PKD1L1(1.6951e-50,0.793)	NA	NA	NA	NA	NA	NA	NA	NA	No	ID=7-47855875-47855900-A;MOTIFS=A;STRUC=(A)n	HPRC,HGSVC,1KG-ONT	Yes	1.885	Yes	NA,NA	NA	NA
chr7:47858853	238184	DEL	95	0.8861	0.4842	1	PKD1L1(1.6951e-50,0.793)	NA	NA	NA	PKD1L1(1.6951e-50,0.793)	NA	NA	NA	NA	No	NA	NA	Yes	2.467	No	NA,NA	NA	NA
chr7:47946843	238185	DEL	67	0.8493	0.5653	293	PKD1L1(1.6951e-50,0.793)	NA	NA	NA	NA	NA	NA	NA	NA	No	NA	HPRC,HGSVC,1KG-ONT	Yes	3.667	Yes	NA,NA	NA	NA
chr7:47993902	238186	INS	317	0.9361	0.2613	14	SUN3(8.1483e-07,1.194)	NA	NA	NA	NA	NA	NA	NA	NA	No	NA	1KG-ONT	Yes	0.745	Yes	NA,NA	NA	NA
chr7:48002135	238187	DEL	322	0.9906	0.0275	560	SUN3(8.1483e-07,1.194)	NA	NA	NA	NA	NA	NA	NA	NA	No	ID=7-48002151-48002177-T;MOTIFS=T;STRUC=(T)n	HPRC,HGSVC,1KG-ONT	No	3.955	Yes	NA,NA	NA	NA
chr7:48039726	238188	DEL	72	0.8612	0.5222	890	NA	NA	NA	NA	NA	NA	NA	NA	NA	No	NA	HPRC,HGSVC,1KG-ONT	No	1.391	Yes	NA,NA	NA	NA
chr7:48051786	238189	DEL	76	0.9403	0.2507	1	NA	NA	NA	NA	NA	NA	NA	NA	NA	No	ID=7-48051634-48051649-CCTC,7-48051671-48051688-CTTC,7-48051688-48051702-CTTT,7-48051699-48051713-TC,7-48051713-48051727-CTTT,7-48051750-48051798-TTTC,7-48051795-48051809-TTCC,7-48051817-48051872-TCTT,7-48051865-48051884-TCTTTC,7-48051877-48051891-TCTT,7-48051888-48051906-TTCC,7-48051919-48051934-TCTT,7-48051952-48051962-T,7-48051961-48051972-TC;MOTIFS=TCTT,TC,TCTTTC,CTTT,TTTC,TTCC,CCTC,CTTC,T;STRUC=<VC226252>	1KG-ONT	No	1.739	No	NA,NA	NA	NA
chr7:48051792	238190	DEL	55	0.8757	0.4626	10	NA	NA	NA	NA	NA	NA	NA	NA	NA	No	ID=7-48051634-48051649-CCTC,7-48051671-48051688-CTTC,7-48051688-48051702-CTTT,7-48051699-48051713-TC,7-48051713-48051727-CTTT,7-48051750-48051798-TTTC,7-48051795-48051809-TTCC,7-48051817-48051872-TCTT,7-48051865-48051884-TCTTTC,7-48051877-48051891-TCTT,7-48051888-48051906-TTCC,7-48051919-48051934-TCTT,7-48051952-48051962-T,7-48051961-48051972-TC;MOTIFS=TCTT,TC,TCTTTC,CTTT,TTTC,TTCC,CCTC,CTTC,T;STRUC=<VC226252>	1KG-ONT	No	1.739	Yes	NA,NA	NA	NA
chr7:48051796	238191	DEL	51	0.8632	0.5064	91	NA	NA	NA	NA	NA	NA	NA	NA	NA	No	ID=7-48051634-48051649-CCTC,7-48051671-48051688-CTTC,7-48051688-48051702-CTTT,7-48051699-48051713-TC,7-48051713-48051727-CTTT,7-48051750-48051798-TTTC,7-48051795-48051809-TTCC,7-48051817-48051872-TCTT,7-48051865-48051884-TCTTTC,7-48051877-48051891-TCTT,7-48051888-48051906-TTCC,7-48051919-48051934-TCTT,7-48051952-48051962-T,7-48051961-48051972-TC;MOTIFS=TCTT,TC,TCTTTC,CTTT,TTTC,TTCC,CCTC,CTTC,T;STRUC=<VC226252>	NA	No	1.804	Yes	NA,NA	NA	NA
chr7:48051801	238192	DEL	72	0.8786	0.467	2	NA	NA	NA	NA	NA	NA	NA	NA	NA	No	ID=7-48051634-48051649-CCTC,7-48051671-48051688-CTTC,7-48051688-48051702-CTTT,7-48051699-48051713-TC,7-48051713-48051727-CTTT,7-48051750-48051798-TTTC,7-48051795-48051809-TTCC,7-48051817-48051872-TCTT,7-48051865-48051884-TCTTTC,7-48051877-48051891-TCTT,7-48051888-48051906-TTCC,7-48051919-48051934-TCTT,7-48051952-48051962-T,7-48051961-48051972-TC;MOTIFS=TCTT,TC,TCTTTC,CTTT,TTTC,TTCC,CCTC,CTTC,T;STRUC=<VC226252>	1KG-ONT	No	1.837	No	NA,NA	NA	NA
chr7:48051809	238193	INS	61	0.8806	0.4569	1	NA	NA	NA	NA	NA	NA	NA	NA	NA	No	ID=7-48051634-48051649-CCTC,7-48051671-48051688-CTTC,7-48051688-48051702-CTTT,7-48051699-48051713-TC,7-48051713-48051727-CTTT,7-48051750-48051798-TTTC,7-48051795-48051809-TTCC,7-48051817-48051872-TCTT,7-48051865-48051884-TCTTTC,7-48051877-48051891-TCTT,7-48051888-48051906-TTCC,7-48051919-48051934-TCTT,7-48051952-48051962-T,7-48051961-48051972-TC;MOTIFS=TCTT,TC,TCTTTC,CTTT,TTTC,TTCC,CCTC,CTTC,T;STRUC=<VC226252>	HGSVC	Yes	0.354	No	NA,NA	NA	NA
chr7:48064646	238194	DEL	57	0.8743	0.5202	1	NA	NA	NA	NA	NA	NA	NA	NA	NA	No	NA	NA	Yes	1.361	No	NA,NA	NA	NA
chr7:48078573	238195	INS	111	0.8153	0.6613	2	NA	NA	NA	NA	NA	NA	NA	NA	enhancer	No	NA	1KG-ONT	Yes	6.98	Yes	NA,NA	NA	NA
chr7:48121843	238196	DEL	72	0.9036	0.3723	5	NA	NA	NA	NA	NA	NA	NA	NA	NA	No	ID=7-48121837-48121850-TG,7-48121849-48121883-TA,7-48121894-48121895-A,7-48121886-48121937-AT,7-48121890-48121938-ATATAA;MOTIFS=ATATAA,A,TA,TG,AT;STRUC=<VC226261>	HPRC,HGSVC,1KG-ONT	No	1.943	Yes	NA,NA	NA	NA
chr7:48121847	238199	DEL	68	0.8369	0.5831	4	NA	NA	NA	NA	NA	NA	NA	NA	NA	No	ID=7-48121837-48121850-TG,7-48121849-48121883-TA,7-48121894-48121895-A,7-48121886-48121937-AT,7-48121890-48121938-ATATAA;MOTIFS=ATATAA,A,TA,TG,AT;STRUC=<VC226261>	HPRC,HGSVC,1KG-ONT	No	0.746	No	NA,NA	NA	NA
chr7:48121847	238198	DEL	62	0.9701	0.1124	69	NA	NA	NA	NA	NA	NA	NA	NA	NA	No	ID=7-48121837-48121850-TG,7-48121849-48121883-TA,7-48121894-48121895-A,7-48121886-48121937-AT,7-48121890-48121938-ATATAA;MOTIFS=ATATAA,A,TA,TG,AT;STRUC=<VC226261>	HPRC,HGSVC,1KG-ONT	No	0.746	Yes	NA,NA	NA	NA
chr7:48121847	238197	DEL	58	0.9549	0.1909	85	NA	NA	NA	NA	NA	NA	NA	NA	NA	No	ID=7-48121837-48121850-TG,7-48121849-48121883-TA,7-48121894-48121895-A,7-48121886-48121937-AT,7-48121890-48121938-ATATAA;MOTIFS=ATATAA,A,TA,TG,AT;STRUC=<VC226261>	HPRC,HGSVC,1KG-ONT	No	0.746	Yes	NA,NA	NA	NA
chr7:48121849	238200	DEL	52	0.8296	0.6393	298	NA	NA	NA	NA	NA	NA	NA	NA	NA	No	ID=7-48121837-48121850-TG,7-48121849-48121883-TA,7-48121894-48121895-A,7-48121886-48121937-AT,7-48121890-48121938-ATATAA;MOTIFS=ATATAA,A,TA,TG,AT;STRUC=<VC226261>	HPRC,HGSVC,1KG-ONT	No	0.746	Yes	NA,NA	NA	NA
chr7:48121850	238201	DEL	55	0.843	0.5992	40	NA	NA	NA	NA	NA	NA	NA	NA	NA	No	ID=7-48121837-48121850-TG,7-48121849-48121883-TA,7-48121894-48121895-A,7-48121886-48121937-AT,7-48121890-48121938-ATATAA;MOTIFS=ATATAA,A,TA,TG,AT;STRUC=<VC226261>	HPRC,HGSVC,1KG-ONT	No	0.746	Yes	NA,NA	NA	NA
chr7:48121874	238202	INS	54	0.8827	0.4376	2	NA	NA	NA	NA	NA	NA	NA	NA	NA	No	ID=7-48121837-48121850-TG,7-48121849-48121883-TA,7-48121894-48121895-A,7-48121886-48121937-AT,7-48121890-48121938-ATATAA;MOTIFS=ATATAA,A,TA,TG,AT;STRUC=<VC226261>	NA	No	1.616	Yes	NA,NA	NA	NA
chr7:48184501	238203	INS	2648	0.9716	0.2783	1	ABCA13(3.0027e-140,1.063)	NA	NA	NA	NA	NA	NA	NA	NA	No	NA	HPRC	No	0.745	No	NA,NA	NA	NA
chr7:48194099	238204	INS	391	0.8435	0.5837	76	ABCA13(3.0027e-140,1.063)	NA	NA	NA	NA	NA	NA	NA	NA	No	ID=7-48193901-48193910-GAT,7-48193912-48193924-TGA,7-48193974-48193985-TGA,7-48194011-48194020-ATG,7-48194031-48194040-AAT,7-48194038-48194047-ATG,7-48194048-48194076-TGA,7-48194116-48194126-GAT,7-48194139-48194152-TGA,7-48194153-48194177-ATG,7-48194189-48194200-ATG,7-48194219-48194228-GAT,7-48194237-48194247-GAT,7-48194296-48194309-TGA,7-48194331-48194340-ATG;MOTIFS=ATG,GAT,AAT,TGA;STRUC=<VC226269>	HGSVC,1KG-ONT	No	2.387	Yes	NA,NA	NA	NA
chr7:48194103	238206	INS	514	0.9778	0.0781	1049	ABCA13(3.0027e-140,1.063)	NA	NA	NA	NA	NA	NA	NA	NA	No	ID=7-48193901-48193910-GAT,7-48193912-48193924-TGA,7-48193974-48193985-TGA,7-48194011-48194020-ATG,7-48194031-48194040-AAT,7-48194038-48194047-ATG,7-48194048-48194076-TGA,7-48194116-48194126-GAT,7-48194139-48194152-TGA,7-48194153-48194177-ATG,7-48194189-48194200-ATG,7-48194219-48194228-GAT,7-48194237-48194247-GAT,7-48194296-48194309-TGA,7-48194331-48194340-ATG;MOTIFS=ATG,GAT,AAT,TGA;STRUC=<VC226269>	HGSVC,1KG-ONT	No	2.387	Yes	NA,NA	NA	NA
chr7:48194103	238205	INS	512	0.8288	0.6886	21	ABCA13(3.0027e-140,1.063)	NA	NA	NA	NA	NA	NA	NA	NA	No	ID=7-48193901-48193910-GAT,7-48193912-48193924-TGA,7-48193974-48193985-TGA,7-48194011-48194020-ATG,7-48194031-48194040-AAT,7-48194038-48194047-ATG,7-48194048-48194076-TGA,7-48194116-48194126-GAT,7-48194139-48194152-TGA,7-48194153-48194177-ATG,7-48194189-48194200-ATG,7-48194219-48194228-GAT,7-48194237-48194247-GAT,7-48194296-48194309-TGA,7-48194331-48194340-ATG;MOTIFS=ATG,GAT,AAT,TGA;STRUC=<VC226269>	HGSVC,1KG-ONT	No	2.387	Yes	NA,NA	NA	NA
chr7:48194229	238207	INS	497	0.8433	0.6132	4	ABCA13(3.0027e-140,1.063)	NA	NA	NA	NA	NA	NA	NA	NA	No	ID=7-48193901-48193910-GAT,7-48193912-48193924-TGA,7-48193974-48193985-TGA,7-48194011-48194020-ATG,7-48194031-48194040-AAT,7-48194038-48194047-ATG,7-48194048-48194076-TGA,7-48194116-48194126-GAT,7-48194139-48194152-TGA,7-48194153-48194177-ATG,7-48194189-48194200-ATG,7-48194219-48194228-GAT,7-48194237-48194247-GAT,7-48194296-48194309-TGA,7-48194331-48194340-ATG;MOTIFS=ATG,GAT,AAT,TGA;STRUC=<VC226269>	HGSVC,1KG-ONT	No	3.188	No	NA,NA	NA	NA
chr7:48202618	238208	DEL	160	0.8767	0.4448	2	ABCA13(3.0027e-140,1.063)	NA	NA	NA	NA	NA	NA	NA	NA	No	NA	NA	No	0.184	Yes	NA,NA	NA	NA
chr7:48263657	238210	INS	335	0.9081	0.3496	26	ABCA13(3.0027e-140,1.063)	NA	NA	NA	NA	NA	NA	NA	NA	No	NA	HGSVC	Yes	1.616	Yes	NA,NA	NA	NA
chr7:48341812	238211	INS	69	0.8857	0.4283	2	ABCA13(3.0027e-140,1.063)	NA	NA	NA	NA	NA	NA	NA	NA	No	ID=7-48341725-48341736-TG,7-48341737-48341748-TG,7-48341812-48341826-AT,7-48341833-48341849-AT,7-48341856-48341872-AT,7-48341879-48341895-AT,7-48341881-48341902-ATATATATATATATCTTTCTG,7-48341902-48341913-AT,7-48341916-48341927-AT,7-48341930-48341942-AT,7-48341944-48341955-AT,7-48341902-48341958-ATATATATATACTC;MOTIFS=ATATATATATACTC,ATATATATATATATCTTTCTG,TG,AT;STRUC=<VC226277>	1KG-ONT	No	0.692	No	NA,NA	NA	NA
chr7:48341858	238212	INS	65	0.8421	0.5922	1	ABCA13(3.0027e-140,1.063)	NA	NA	NA	NA	NA	NA	NA	NA	No	ID=7-48341725-48341736-TG,7-48341737-48341748-TG,7-48341812-48341826-AT,7-48341833-48341849-AT,7-48341856-48341872-AT,7-48341879-48341895-AT,7-48341881-48341902-ATATATATATATATCTTTCTG,7-48341902-48341913-AT,7-48341916-48341927-AT,7-48341930-48341942-AT,7-48341944-48341955-AT,7-48341902-48341958-ATATATATATACTC;MOTIFS=ATATATATATACTC,ATATATATATATATCTTTCTG,TG,AT;STRUC=<VC226277>,ID=7-48341812-48341913-ATATATATATATATCTTTCTGAT;MOTIFS=ATATATATATATATCTTTCTGAT;STRUC=<TR3401901>	1KG-ONT	No	0.692	No	NA,NA	NA	NA
chr7:48341902	238213	INS	51	0.8085	0.6782	1	ABCA13(3.0027e-140,1.063)	NA	NA	NA	NA	NA	NA	NA	NA	No	ID=7-48341725-48341736-TG,7-48341737-48341748-TG,7-48341812-48341826-AT,7-48341833-48341849-AT,7-48341856-48341872-AT,7-48341879-48341895-AT,7-48341881-48341902-ATATATATATATATCTTTCTG,7-48341902-48341913-AT,7-48341916-48341927-AT,7-48341930-48341942-AT,7-48341944-48341955-AT,7-48341902-48341958-ATATATATATACTC;MOTIFS=ATATATATATACTC,ATATATATATATATCTTTCTG,TG,AT;STRUC=<VC226277>,ID=7-48341812-48341913-ATATATATATATATCTTTCTGAT;MOTIFS=ATATATATATATATCTTTCTGAT;STRUC=<TR3401901>	NA	No	0.692	No	NA,NA	NA	NA
chr7:48394181	238215	INS	350	0.8499	0.5636	8	ABCA13(3.0027e-140,1.063)	NA	NA	NA	NA	NA	NA	NA	NA	No	NA	NA	Yes	2.538	Yes	NA,NA	NA	NA
chr7:48411291	238217	INS	91	0.8986	0.422	2	ABCA13(3.0027e-140,1.063)	NA	NA	NA	NA	NA	NA	NA	NA	No	ID=7-48410977-48411050-TCTT,7-48411049-48411072-TTTC,7-48411071-48411084-TTTC,7-48411085-48411106-TCCTT,7-48411120-48411146-TCCTT,7-48411165-48411184-TCTT,7-48411183-48411191-TCTT,7-48411227-48411242-TCTT,7-48411267-48411280-CCTC,7-48411275-48411284-CCT,7-48411280-48411294-TCCT;MOTIFS=TCTT,CCT,TCCT,TTTC,TCCTT,CCTC;STRUC=<VC226281>	HPRC,HGSVC	No	1.616	No	NA,NA	NA	NA
chr7:48411291	238216	INS	50	0.7932	0.6941	133	ABCA13(3.0027e-140,1.063)	NA	NA	NA	NA	NA	NA	NA	NA	No	ID=7-48410977-48411050-TCTT,7-48411049-48411072-TTTC,7-48411071-48411084-TTTC,7-48411085-48411106-TCCTT,7-48411120-48411146-TCCTT,7-48411165-48411184-TCTT,7-48411183-48411191-TCTT,7-48411227-48411242-TCTT,7-48411267-48411280-CCTC,7-48411275-48411284-CCT,7-48411280-48411294-TCCT;MOTIFS=TCTT,CCT,TCCT,TTTC,TCCTT,CCTC;STRUC=<VC226281>	HPRC,HGSVC,1KG-ONT	No	1.616	Yes	NA,NA	NA	NA
chr7:48411310	238218	INS	54	0.8522	0.5336	82	ABCA13(3.0027e-140,1.063)	NA	NA	NA	NA	NA	NA	NA	NA	No	ID=7-48410977-48411050-TCTT,7-48411049-48411072-TTTC,7-48411071-48411084-TTTC,7-48411085-48411106-TCCTT,7-48411120-48411146-TCCTT,7-48411165-48411184-TCTT,7-48411183-48411191-TCTT,7-48411227-48411242-TCTT,7-48411267-48411280-CCTC,7-48411275-48411284-CCT,7-48411280-48411294-TCCT;MOTIFS=TCTT,CCT,TCCT,TTTC,TCCTT,CCTC;STRUC=<VC226281>,ID=7-48411291-48411327-TTCTT;MOTIFS=TTCTT;STRUC=<TR3401997>	HPRC,HGSVC,1KG-ONT	No	1.616	Yes	NA,NA	NA	NA
chr7:48411310	238219	INS	59	0.8805	0.45	64	ABCA13(3.0027e-140,1.063)	NA	NA	NA	NA	NA	NA	NA	NA	No	ID=7-48410977-48411050-TCTT,7-48411049-48411072-TTTC,7-48411071-48411084-TTTC,7-48411085-48411106-TCCTT,7-48411120-48411146-TCCTT,7-48411165-48411184-TCTT,7-48411183-48411191-TCTT,7-48411227-48411242-TCTT,7-48411267-48411280-CCTC,7-48411275-48411284-CCT,7-48411280-48411294-TCCT;MOTIFS=TCTT,CCT,TCCT,TTTC,TCCTT,CCTC;STRUC=<VC226281>,ID=7-48411291-48411327-TTCTT;MOTIFS=TTCTT;STRUC=<TR3401997>	HPRC,HGSVC,1KG-ONT	No	1.616	Yes	NA,NA	NA	NA
chr7:48411310	238220	INS	64	0.8693	0.5568	43	ABCA13(3.0027e-140,1.063)	NA	NA	NA	NA	NA	NA	NA	NA	No	ID=7-48410977-48411050-TCTT,7-48411049-48411072-TTTC,7-48411071-48411084-TTTC,7-48411085-48411106-TCCTT,7-48411120-48411146-TCCTT,7-48411165-48411184-TCTT,7-48411183-48411191-TCTT,7-48411227-48411242-TCTT,7-48411267-48411280-CCTC,7-48411275-48411284-CCT,7-48411280-48411294-TCCT;MOTIFS=TCTT,CCT,TCCT,TTTC,TCCTT,CCTC;STRUC=<VC226281>,ID=7-48411291-48411327-TTCTT;MOTIFS=TTCTT;STRUC=<TR3401997>	HPRC,HGSVC,1KG-ONT	No	1.616	Yes	NA,NA	NA	NA
chr7:48411310	238221	INS	69	0.9344	0.2645	25	ABCA13(3.0027e-140,1.063)	NA	NA	NA	NA	NA	NA	NA	NA	No	ID=7-48410977-48411050-TCTT,7-48411049-48411072-TTTC,7-48411071-48411084-TTTC,7-48411085-48411106-TCCTT,7-48411120-48411146-TCCTT,7-48411165-48411184-TCTT,7-48411183-48411191-TCTT,7-48411227-48411242-TCTT,7-48411267-48411280-CCTC,7-48411275-48411284-CCT,7-48411280-48411294-TCCT;MOTIFS=TCTT,CCT,TCCT,TTTC,TCCTT,CCTC;STRUC=<VC226281>,ID=7-48411291-48411327-TTCTT;MOTIFS=TTCTT;STRUC=<TR3401997>	HPRC,HGSVC,1KG-ONT	No	1.616	Yes	NA,NA	NA	NA
chr7:48411310	238222	INS	74	0.8524	0.5857	13	ABCA13(3.0027e-140,1.063)	NA	NA	NA	NA	NA	NA	NA	NA	No	ID=7-48410977-48411050-TCTT,7-48411049-48411072-TTTC,7-48411071-48411084-TTTC,7-48411085-48411106-TCCTT,7-48411120-48411146-TCCTT,7-48411165-48411184-TCTT,7-48411183-48411191-TCTT,7-48411227-48411242-TCTT,7-48411267-48411280-CCTC,7-48411275-48411284-CCT,7-48411280-48411294-TCCT;MOTIFS=TCTT,CCT,TCCT,TTTC,TCCTT,CCTC;STRUC=<VC226281>,ID=7-48411291-48411327-TTCTT;MOTIFS=TTCTT;STRUC=<TR3401997>	HPRC,HGSVC,1KG-ONT	No	1.616	No	NA,NA	NA	NA
chr7:48411320	238223	INS	54	0.8901	0.4007	10	ABCA13(3.0027e-140,1.063)	NA	NA	NA	NA	NA	NA	NA	NA	No	ID=7-48411291-48411327-TTCTT;MOTIFS=TTCTT;STRUC=<TR3401997>	HPRC,HGSVC,1KG-ONT	No	1.616	Yes	NA,NA	NA	NA
chr7:48443861	238232	INS	341	0.8751	0.4415	20	ABCA13(3.0027e-140,1.063)	NA	NA	NA	NA	NA	NA	NA	NA	No	ID=7-48443762-48443774-TCC;MOTIFS=TCC;STRUC=(TCC)n	HPRC,HGSVC	No	1.765	Yes	NA,NA	NA	NA
chr7:48443861	238238	INS	620	0.9058	0.3246	5	ABCA13(3.0027e-140,1.063)	NA	NA	NA	NA	NA	NA	NA	NA	No	ID=7-48443762-48443774-TCC;MOTIFS=TCC;STRUC=(TCC)n	HPRC,HGSVC,1KG-ONT	No	1.765	Yes	NA,NA	NA	NA
chr7:48443861	238237	INS	558	0.8519	0.5609	20	ABCA13(3.0027e-140,1.063)	NA	NA	NA	NA	NA	NA	NA	NA	No	ID=7-48443762-48443774-TCC;MOTIFS=TCC;STRUC=(TCC)n	HPRC,HGSVC,1KG-ONT	No	1.765	Yes	NA,NA	NA	NA
chr7:48443861	238236	INS	496	0.8959	0.4098	5	ABCA13(3.0027e-140,1.063)	NA	NA	NA	NA	NA	NA	NA	NA	No	ID=7-48443762-48443774-TCC;MOTIFS=TCC;STRUC=(TCC)n	HPRC,HGSVC,1KG-ONT	No	1.765	Yes	NA,NA	NA	NA
chr7:48443861	238235	INS	465	0.9445	0.233	70	ABCA13(3.0027e-140,1.063)	NA	NA	NA	NA	NA	NA	NA	NA	No	ID=7-48443762-48443774-TCC;MOTIFS=TCC;STRUC=(TCC)n	HPRC,HGSVC,1KG-ONT	No	1.765	Yes	NA,NA	NA	NA
chr7:48443861	238234	INS	434	0.9849	0.2767	6	ABCA13(3.0027e-140,1.063)	NA	NA	NA	NA	NA	NA	NA	NA	No	ID=7-48443762-48443774-TCC;MOTIFS=TCC;STRUC=(TCC)n	HPRC,HGSVC,1KG-ONT	No	1.765	Yes	NA,NA	NA	NA
chr7:48443861	238224	INS	653	0.8753	0.4406	6	ABCA13(3.0027e-140,1.063)	NA	NA	NA	NA	NA	NA	NA	NA	No	ID=7-48443762-48443774-TCC;MOTIFS=TCC;STRUC=(TCC)n	HPRC,HGSVC,1KG-ONT	No	1.765	No	NA,NA	NA	NA
chr7:48443861	238225	INS	93	0.8309	0.666	8	ABCA13(3.0027e-140,1.063)	NA	NA	NA	NA	NA	NA	NA	NA	No	ID=7-48443762-48443774-TCC;MOTIFS=TCC;STRUC=(TCC)n	NA	No	1.765	Yes	NA,NA	NA	NA
chr7:48443861	238226	INS	155	0.86	0.5259	55	ABCA13(3.0027e-140,1.063)	NA	NA	NA	NA	NA	NA	NA	NA	No	ID=7-48443762-48443774-TCC;MOTIFS=TCC;STRUC=(TCC)n	HPRC,HGSVC,1KG-ONT	No	1.765	Yes	NA,NA	NA	NA
chr7:48443861	238227	INS	186	0.8446	0.5739	224	ABCA13(3.0027e-140,1.063)	NA	NA	NA	NA	NA	NA	NA	NA	No	ID=7-48443762-48443774-TCC;MOTIFS=TCC;STRUC=(TCC)n	HPRC,HGSVC,1KG-ONT	No	1.765	Yes	NA,NA	NA	NA
chr7:48443861	238228	INS	217	0.8303	0.6218	49	ABCA13(3.0027e-140,1.063)	NA	NA	NA	NA	NA	NA	NA	NA	No	ID=7-48443762-48443774-TCC;MOTIFS=TCC;STRUC=(TCC)n	HPRC,HGSVC,1KG-ONT	No	1.765	Yes	NA,NA	NA	NA
chr7:48443861	238229	INS	248	0.8543	0.5341	1	ABCA13(3.0027e-140,1.063)	NA	NA	NA	NA	NA	NA	NA	NA	No	ID=7-48443762-48443774-TCC;MOTIFS=TCC;STRUC=(TCC)n	HPRC,HGSVC	No	1.765	No	NA,NA	NA	NA
chr7:48443861	238230	INS	279	0.8273	0.621	82	ABCA13(3.0027e-140,1.063)	NA	NA	NA	NA	NA	NA	NA	NA	No	ID=7-48443762-48443774-TCC;MOTIFS=TCC;STRUC=(TCC)n	HPRC,HGSVC	No	1.765	Yes	NA,NA	NA	NA
chr7:48443861	238231	INS	310	0.9485	0.2013	41	ABCA13(3.0027e-140,1.063)	NA	NA	NA	NA	NA	NA	NA	NA	No	ID=7-48443762-48443774-TCC;MOTIFS=TCC;STRUC=(TCC)n	HPRC,HGSVC	No	1.765	Yes	NA,NA	NA	NA
chr7:48443861	238233	INS	372	0.8171	0.6794	11	ABCA13(3.0027e-140,1.063)	NA	NA	NA	NA	NA	NA	NA	NA	No	ID=7-48443762-48443774-TCC;MOTIFS=TCC;STRUC=(TCC)n	HPRC,HGSVC	No	1.765	Yes	NA,NA	NA	NA
chr7:48469568	238240	INS	339	0.8275	0.6465	1	ABCA13(3.0027e-140,1.063)	NA	NA	NA	NA	NA	NA	NA	NA	No	NA	HGSVC	Yes	0.692	No	NA,NA	NA	NA
chr7:48469568	238239	INS	314	0.8828	0.4084	49	ABCA13(3.0027e-140,1.063)	NA	NA	NA	NA	NA	NA	NA	NA	No	NA	HGSVC	Yes	0.692	Yes	NA,NA	NA	NA
chr7:48481581	238241	INS	489	0.8192	0.653	713	ABCA13(3.0027e-140,1.063)	NA	NA	NA	NA	NA	NA	NA	NA	No	NA	HPRC,HGSVC,1KG-ONT	Yes	4.593	Yes	NA,NA	NA	NA
chr7:48496056	238242	INS	362	0.8761	0.4659	1	ABCA13(3.0027e-140,1.063)	NA	NA	NA	NA	NA	NA	NA	NA	No	NA	NA	Yes	0.692	No	NA,NA	NA	NA
chr7:48558124	238243	INS	60	0.8187	0.6749	4	ABCA13(3.0027e-140,1.063)	NA	NA	NA	NA	NA	NA	NA	NA	No	NA	HPRC,HGSVC,1KG-ONT	Yes	1.616	No	NA,NA	NA	NA
chr7:48558124	238244	INS	56	0.8659	0.5277	60	ABCA13(3.0027e-140,1.063)	NA	NA	NA	NA	NA	NA	NA	NA	No	NA	HPRC,HGSVC,1KG-ONT	Yes	1.616	Yes	NA,NA	NA	NA
chr7:48558143	238245	INS	61	0.8598	0.6704	3	ABCA13(3.0027e-140,1.063)	NA	NA	NA	NA	NA	NA	NA	NA	No	ID=7-48558125-48558145-CCTT,7-48558181-48558196-CCTT,7-48558194-48558205-CT,7-48558212-48558236-CTTTCT,7-48558252-48558265-T;MOTIFS=CTTTCT,CT,CCTT,T;STRUC=<VC226297>	HPRC,HGSVC,1KG-ONT	Yes	1.616	No	NA,NA	NA	NA
chr7:48558151	238246	INS	68	0.9259	0.2998	41	ABCA13(3.0027e-140,1.063)	NA	NA	NA	NA	NA	NA	NA	NA	No	ID=7-48558125-48558145-CCTT,7-48558181-48558196-CCTT,7-48558194-48558205-CT,7-48558212-48558236-CTTTCT,7-48558252-48558265-T;MOTIFS=CTTTCT,CT,CCTT,T;STRUC=<VC226297>	HPRC,HGSVC,1KG-ONT	Yes	1.616	Yes	NA,NA	NA	NA
chr7:48613512	238247	DEL	1742	0.9728	0.275	20	ABCA13(3.0027e-140,1.063)	NA	NA	NA	NA	NA	NA	NA	NA	No	ID=7-48613728-48613736-T;MOTIFS=T;STRUC=<TR3402287>,ID=7-48613861-48613870-ATA;MOTIFS=ATA;STRUC=<TR3402288>,ID=7-48614146-48614161-TTCTT;MOTIFS=TTCTT;STRUC=<TR3402289>,ID=7-48615030-48615043-ATA;MOTIFS=ATA;STRUC=<TR3402290>,ID=7-48615050-48615065-AAAT;MOTIFS=AAAT;STRUC=<TR3402291>	HPRC,HGSVC,1KG-ONT	Yes	0.583	Yes	NA,NA	NA	NA
chr7:48619235	238248	INS	333	0.9252	0.2945	8	ABCA13(3.0027e-140,1.063)	NA	NA	NA	NA	NA	NA	NA	NA	No	NA	NA	Yes	2.538	Yes	NA,NA	NA	NA
chr7:48665314	238249	INS	316	0.8341	0.6572	51	NA	NA	NA	NA	NA	NA	NA	NA	NA	No	NA	HGSVC,1KG-ONT	Yes	1.616	Yes	NA,NA	NA	NA
chr7:48672824	238257	INS	190	0.8844	0.4403	1	NA	NA	NA	NA	NA	NA	NA	NA	NA	No	NA	NA	Yes	1.616	No	NA,NA	NA	NA
chr7:48672824	238258	INS	142	0.8239	0.6284	9	NA	NA	NA	NA	NA	NA	NA	NA	NA	No	NA	HPRC,HGSVC	Yes	1.616	Yes	NA,NA	NA	NA
chr7:48672824	238259	INS	130	0.8382	0.5967	17	NA	NA	NA	NA	NA	NA	NA	NA	NA	No	NA	HPRC,HGSVC,1KG-ONT	Yes	1.616	Yes	NA,NA	NA	NA
chr7:48672824	238255	INS	88	0.8528	0.5593	188	NA	NA	NA	NA	NA	NA	NA	NA	NA	No	NA	HPRC,HGSVC,1KG-ONT	Yes	1.616	Yes	NA,NA	NA	NA
chr7:48672824	238260	INS	103	0.8223	0.6382	34	NA	NA	NA	NA	NA	NA	NA	NA	NA	No	NA	HPRC,HGSVC,1KG-ONT	Yes	1.616	Yes	NA,NA	NA	NA
chr7:48672824	238261	DEL	54	0.9016	0.3729	6	NA	NA	NA	NA	NA	NA	NA	NA	NA	No	ID=7-48672824-48672973-ATATAACATATATATATTATATATAACATATATA;MOTIFS=ATATAACATATATATATTATATATAACATATATA;STRUC=<TR3402359>,ID=7-48672831-48672841-AT,7-48672865-48672875-AT,7-48672899-48672909-AT,7-48672933-48672943-AT,7-48672975-48672984-TA,7-48672987-48672996-AT;MOTIFS=TA,AT;STRUC=<VC226303>	HGSVC,1KG-ONT	No	0.423	Yes	NA,NA	NA	NA
chr7:48672824	238254	INS	122	0.9235	0.564	10	NA	NA	NA	NA	NA	NA	NA	NA	NA	No	NA	HPRC,HGSVC,1KG-ONT	Yes	1.616	Yes	NA,NA	NA	NA
chr7:48672824	238253	INS	180	0.8153	0.6536	1	NA	NA	NA	NA	NA	NA	NA	NA	NA	No	NA	HGSVC	Yes	1.616	No	NA,NA	NA	NA
chr7:48672824	238252	INS	68	0.8642	0.5238	84	NA	NA	NA	NA	NA	NA	NA	NA	NA	No	NA	HPRC,HGSVC,1KG-ONT	Yes	1.616	Yes	NA,NA	NA	NA
chr7:48672824	238256	INS	108	0.8338	0.6248	4	NA	NA	NA	NA	NA	NA	NA	NA	NA	No	NA	HPRC,HGSVC,1KG-ONT	Yes	1.616	Yes	NA,NA	NA	NA
chr7:48672824	238251	INS	54	0.8357	0.6081	43	NA	NA	NA	NA	NA	NA	NA	NA	NA	No	NA	HPRC,HGSVC	Yes	1.616	Yes	NA,NA	NA	NA
chr7:48672824	238250	INS	82	0.8455	0.5688	3	NA	NA	NA	NA	NA	NA	NA	NA	NA	No	NA	HPRC,HGSVC,1KG-ONT	Yes	1.616	Yes	NA,NA	NA	NA
chr7:48672833	238262	INS	79	0.9041	0.3364	4	NA	NA	NA	NA	NA	NA	NA	NA	NA	No	ID=7-48672824-48672973-ATATAACATATATATATTATATATAACATATATA;MOTIFS=ATATAACATATATATATTATATATAACATATATA;STRUC=<TR3402359>,ID=7-48672831-48672841-AT,7-48672865-48672875-AT,7-48672899-48672909-AT,7-48672933-48672943-AT,7-48672975-48672984-TA,7-48672987-48672996-AT;MOTIFS=TA,AT;STRUC=<VC226303>	HPRC,HGSVC,1KG-ONT	Yes	1.616	Yes	NA,NA	NA	NA
chr7:48672851	238263	INS	57	0.816	0.6326	12	NA	NA	NA	NA	NA	NA	NA	NA	NA	No	ID=7-48672824-48672973-ATATAACATATATATATTATATATAACATATATA;MOTIFS=ATATAACATATATATATTATATATAACATATATA;STRUC=<TR3402359>,ID=7-48672831-48672841-AT,7-48672865-48672875-AT,7-48672899-48672909-AT,7-48672933-48672943-AT,7-48672975-48672984-TA,7-48672987-48672996-AT;MOTIFS=TA,AT;STRUC=<VC226303>	HPRC,HGSVC	No	1.616	Yes	NA,NA	NA	NA
chr7:48672858	238264	INS	95	0.8675	0.4815	39	NA	NA	NA	NA	NA	NA	NA	NA	NA	No	ID=7-48672824-48672973-ATATAACATATATATATTATATATAACATATATA;MOTIFS=ATATAACATATATATATTATATATAACATATATA;STRUC=<TR3402359>,ID=7-48672831-48672841-AT,7-48672865-48672875-AT,7-48672899-48672909-AT,7-48672933-48672943-AT,7-48672975-48672984-TA,7-48672987-48672996-AT;MOTIFS=TA,AT;STRUC=<VC226303>	HPRC,HGSVC,1KG-ONT	Yes	1.616	Yes	NA,NA	NA	NA
chr7:48672884	238265	DEL	66	0.8415	0.5886	94	NA	NA	NA	NA	NA	NA	NA	NA	NA	No	ID=7-48672824-48672973-ATATAACATATATATATTATATATAACATATATA;MOTIFS=ATATAACATATATATATTATATATAACATATATA;STRUC=<TR3402359>,ID=7-48672831-48672841-AT,7-48672865-48672875-AT,7-48672899-48672909-AT,7-48672933-48672943-AT,7-48672975-48672984-TA,7-48672987-48672996-AT;MOTIFS=TA,AT;STRUC=<VC226303>	HGSVC,1KG-ONT	No	0.442	Yes	NA,NA	NA	NA
chr7:48672892	238266	INS	63	0.9041	0.3499	4	NA	NA	NA	NA	NA	NA	NA	NA	NA	No	ID=7-48672824-48672973-ATATAACATATATATATTATATATAACATATATA;MOTIFS=ATATAACATATATATATTATATATAACATATATA;STRUC=<TR3402359>,ID=7-48672831-48672841-AT,7-48672865-48672875-AT,7-48672899-48672909-AT,7-48672933-48672943-AT,7-48672975-48672984-TA,7-48672987-48672996-AT;MOTIFS=TA,AT;STRUC=<VC226303>	HPRC,HGSVC	No	1.616	Yes	NA,NA	NA	NA
chr7:48672901	238267	INS	61	0.8818	0.4451	1	NA	NA	NA	NA	NA	NA	NA	NA	NA	No	ID=7-48672824-48672973-ATATAACATATATATATTATATATAACATATATA;MOTIFS=ATATAACATATATATATTATATATAACATATATA;STRUC=<TR3402359>,ID=7-48672831-48672841-AT,7-48672865-48672875-AT,7-48672899-48672909-AT,7-48672933-48672943-AT,7-48672975-48672984-TA,7-48672987-48672996-AT;MOTIFS=TA,AT;STRUC=<VC226303>	HPRC,HGSVC	No	1.616	No	NA,NA	NA	NA
chr7:48672935	238268	INS	93	0.854	0.5551	5	NA	NA	NA	NA	NA	NA	NA	NA	NA	No	ID=7-48672824-48672973-ATATAACATATATATATTATATATAACATATATA;MOTIFS=ATATAACATATATATATTATATATAACATATATA;STRUC=<TR3402359>,ID=7-48672831-48672841-AT,7-48672865-48672875-AT,7-48672899-48672909-AT,7-48672933-48672943-AT,7-48672975-48672984-TA,7-48672987-48672996-AT;MOTIFS=TA,AT;STRUC=<VC226303>	HPRC,HGSVC,1KG-ONT	No	1.616	No	NA,NA	NA	NA
chr7:48718692	238270	INS	121	0.8551	0.5619	12	NA	NA	NA	NA	NA	NA	NA	NA	NA	No	ID=7-48718704-48718726-TATATAGTAAGTATATACTTAC,7-48718726-48718765-TATATAGTAAG,7-48718835-48718847-AT;MOTIFS=TATATAGTAAG,TATATAGTAAGTATATACTTAC,AT;STRUC=<VC226308>	HPRC,HGSVC,1KG-ONT	Yes	1.616	Yes	NA,NA	NA	NA
chr7:48718692	238271	INS	143	0.8096	0.669	5	NA	NA	NA	NA	NA	NA	NA	NA	NA	No	ID=7-48718704-48718726-TATATAGTAAGTATATACTTAC,7-48718726-48718765-TATATAGTAAG,7-48718835-48718847-AT;MOTIFS=TATATAGTAAG,TATATAGTAAGTATATACTTAC,AT;STRUC=<VC226308>	HPRC,HGSVC	Yes	1.616	Yes	NA,NA	NA	NA
chr7:48718692	238276	INS	231	0.8488	0.5493	92	NA	NA	NA	NA	NA	NA	NA	NA	NA	No	ID=7-48718704-48718726-TATATAGTAAGTATATACTTAC,7-48718726-48718765-TATATAGTAAG,7-48718835-48718847-AT;MOTIFS=TATATAGTAAG,TATATAGTAAGTATATACTTAC,AT;STRUC=<VC226308>	HPRC,HGSVC	Yes	1.616	Yes	NA,NA	NA	NA
chr7:48718692	238272	INS	275	0.8507	0.5177	47	NA	NA	NA	NA	NA	NA	NA	NA	NA	No	ID=7-48718704-48718726-TATATAGTAAGTATATACTTAC,7-48718726-48718765-TATATAGTAAG,7-48718835-48718847-AT;MOTIFS=TATATAGTAAG,TATATAGTAAGTATATACTTAC,AT;STRUC=<VC226308>	HPRC,HGSVC	Yes	1.616	Yes	NA,NA	NA	NA
chr7:48718692	238273	INS	176	0.8116	0.6824	259	NA	NA	NA	NA	NA	NA	NA	NA	NA	No	ID=7-48718704-48718726-TATATAGTAAGTATATACTTAC,7-48718726-48718765-TATATAGTAAG,7-48718835-48718847-AT;MOTIFS=TATATAGTAAG,TATATAGTAAGTATATACTTAC,AT;STRUC=<VC226308>	HPRC,HGSVC	Yes	1.616	Yes	NA,NA	NA	NA
chr7:48718692	238274	INS	198	0.8845	0.394	10	NA	NA	NA	NA	NA	NA	NA	NA	NA	No	ID=7-48718704-48718726-TATATAGTAAGTATATACTTAC,7-48718726-48718765-TATATAGTAAG,7-48718835-48718847-AT;MOTIFS=TATATAGTAAG,TATATAGTAAGTATATACTTAC,AT;STRUC=<VC226308>	HPRC,HGSVC	Yes	1.616	Yes	NA,NA	NA	NA
chr7:48718692	238275	INS	297	0.8459	0.5656	15	NA	NA	NA	NA	NA	NA	NA	NA	NA	No	ID=7-48718704-48718726-TATATAGTAAGTATATACTTAC,7-48718726-48718765-TATATAGTAAG,7-48718835-48718847-AT;MOTIFS=TATATAGTAAG,TATATAGTAAGTATATACTTAC,AT;STRUC=<VC226308>	HPRC,HGSVC	Yes	1.616	Yes	NA,NA	NA	NA
chr7:48718692	238277	INS	253	0.8878	0.5819	204	NA	NA	NA	NA	NA	NA	NA	NA	NA	No	ID=7-48718704-48718726-TATATAGTAAGTATATACTTAC,7-48718726-48718765-TATATAGTAAG,7-48718835-48718847-AT;MOTIFS=TATATAGTAAG,TATATAGTAAGTATATACTTAC,AT;STRUC=<VC226308>	HPRC,HGSVC	Yes	1.616	Yes	NA,NA	NA	NA
chr7:48718692	238278	INS	209	0.9315	0.2731	61	NA	NA	NA	NA	NA	NA	NA	NA	NA	No	ID=7-48718704-48718726-TATATAGTAAGTATATACTTAC,7-48718726-48718765-TATATAGTAAG,7-48718835-48718847-AT;MOTIFS=TATATAGTAAG,TATATAGTAAGTATATACTTAC,AT;STRUC=<VC226308>	HPRC,HGSVC	Yes	1.616	Yes	NA,NA	NA	NA
chr7:48718692	238279	INS	209	0.9129	0.3273	77	NA	NA	NA	NA	NA	NA	NA	NA	NA	No	ID=7-48718704-48718726-TATATAGTAAGTATATACTTAC,7-48718726-48718765-TATATAGTAAG,7-48718835-48718847-AT;MOTIFS=TATATAGTAAG,TATATAGTAAGTATATACTTAC,AT;STRUC=<VC226308>	HPRC,HGSVC	Yes	1.616	Yes	NA,NA	NA	NA
chr7:48718693	238280	INS	330	0.9548	0.1955	84	NA	NA	NA	NA	NA	NA	NA	NA	NA	No	ID=7-48718704-48718726-TATATAGTAAGTATATACTTAC,7-48718726-48718765-TATATAGTAAG,7-48718835-48718847-AT;MOTIFS=TATATAGTAAG,TATATAGTAAGTATATACTTAC,AT;STRUC=<VC226308>	HPRC,HGSVC,1KG-ONT	Yes	1.616	Yes	NA,NA	NA	NA
chr7:48718693	238281	INS	352	0.8681	0.4755	23	NA	NA	NA	NA	NA	NA	NA	NA	NA	No	ID=7-48718704-48718726-TATATAGTAAGTATATACTTAC,7-48718726-48718765-TATATAGTAAG,7-48718835-48718847-AT;MOTIFS=TATATAGTAAG,TATATAGTAAGTATATACTTAC,AT;STRUC=<VC226308>	HPRC,HGSVC,1KG-ONT	Yes	1.616	Yes	NA,NA	NA	NA
chr7:48718693	238282	INS	77	0.8254	0.6275	1	NA	NA	NA	NA	NA	NA	NA	NA	NA	No	ID=7-48718704-48718726-TATATAGTAAGTATATACTTAC,7-48718726-48718765-TATATAGTAAG,7-48718835-48718847-AT;MOTIFS=TATATAGTAAG,TATATAGTAAGTATATACTTAC,AT;STRUC=<VC226308>	HPRC,HGSVC,1KG-ONT	Yes	1.616	No	NA,NA	NA	NA
chr7:48718704	238283	INS	66	0.8818	0.4841	3	NA	NA	NA	NA	NA	NA	NA	NA	NA	No	ID=7-48718704-48718726-TATATAGTAAGTATATACTTAC,7-48718726-48718765-TATATAGTAAG,7-48718835-48718847-AT;MOTIFS=TATATAGTAAG,TATATAGTAAGTATATACTTAC,AT;STRUC=<VC226308>	HPRC,HGSVC,1KG-ONT	Yes	1.616	Yes	NA,NA	NA	NA
chr7:48718734	238284	INS	180	0.8922	0.4132	8	NA	NA	NA	NA	NA	NA	NA	NA	NA	No	ID=7-48718704-48718726-TATATAGTAAGTATATACTTAC,7-48718726-48718765-TATATAGTAAG,7-48718835-48718847-AT;MOTIFS=TATATAGTAAG,TATATAGTAAGTATATACTTAC,AT;STRUC=<VC226308>	HPRC,HGSVC	Yes	1.616	Yes	NA,NA	NA	NA
chr7:48718737	238300	INS	231	0.9686	0.1775	39	NA	NA	NA	NA	NA	NA	NA	NA	NA	No	ID=7-48718704-48718726-TATATAGTAAGTATATACTTAC,7-48718726-48718765-TATATAGTAAG,7-48718835-48718847-AT;MOTIFS=TATATAGTAAG,TATATAGTAAGTATATACTTAC,AT;STRUC=<VC226308>	HPRC,HGSVC	Yes	1.616	No	NA,NA	NA	NA
chr7:48718737	238297	INS	55	0.9114	0.3301	2	NA	NA	NA	NA	NA	NA	NA	NA	NA	No	ID=7-48718704-48718726-TATATAGTAAGTATATACTTAC,7-48718726-48718765-TATATAGTAAG,7-48718835-48718847-AT;MOTIFS=TATATAGTAAG,TATATAGTAAGTATATACTTAC,AT;STRUC=<VC226308>	HGSVC	Yes	1.616	No	NA,NA	NA	NA
chr7:48718737	238299	INS	198	0.8393	0.6048	9	NA	NA	NA	NA	NA	NA	NA	NA	NA	No	ID=7-48718704-48718726-TATATAGTAAGTATATACTTAC,7-48718726-48718765-TATATAGTAAG,7-48718835-48718847-AT;MOTIFS=TATATAGTAAG,TATATAGTAAGTATATACTTAC,AT;STRUC=<VC226308>	HPRC,HGSVC	Yes	1.616	Yes	NA,NA	NA	NA
chr7:48718737	238287	INS	506	0.7994	0.6813	39	NA	NA	NA	NA	NA	NA	NA	NA	NA	No	ID=7-48718704-48718726-TATATAGTAAGTATATACTTAC,7-48718726-48718765-TATATAGTAAG,7-48718835-48718847-AT;MOTIFS=TATATAGTAAG,TATATAGTAAGTATATACTTAC,AT;STRUC=<VC226308>	HPRC,HGSVC,1KG-ONT	Yes	1.616	Yes	NA,NA	NA	NA
chr7:48718737	238288	INS	473	0.9349	0.2597	65	NA	NA	NA	NA	NA	NA	NA	NA	NA	No	ID=7-48718704-48718726-TATATAGTAAGTATATACTTAC,7-48718726-48718765-TATATAGTAAG,7-48718835-48718847-AT;MOTIFS=TATATAGTAAG,TATATAGTAAGTATATACTTAC,AT;STRUC=<VC226308>	HPRC,HGSVC,1KG-ONT	Yes	1.616	Yes	NA,NA	NA	NA
chr7:48718737	238289	INS	440	0.8622	0.4995	60	NA	NA	NA	NA	NA	NA	NA	NA	NA	No	ID=7-48718704-48718726-TATATAGTAAGTATATACTTAC,7-48718726-48718765-TATATAGTAAG,7-48718835-48718847-AT;MOTIFS=TATATAGTAAG,TATATAGTAAGTATATACTTAC,AT;STRUC=<VC226308>	HPRC,HGSVC,1KG-ONT	Yes	1.616	Yes	NA,NA	NA	NA
chr7:48718737	238290	INS	407	0.8167	0.661	41	NA	NA	NA	NA	NA	NA	NA	NA	NA	No	ID=7-48718704-48718726-TATATAGTAAGTATATACTTAC,7-48718726-48718765-TATATAGTAAG,7-48718835-48718847-AT;MOTIFS=TATATAGTAAG,TATATAGTAAGTATATACTTAC,AT;STRUC=<VC226308>	HPRC,HGSVC,1KG-ONT	Yes	1.616	Yes	NA,NA	NA	NA
chr7:48718737	238291	INS	374	0.8288	0.6244	28	NA	NA	NA	NA	NA	NA	NA	NA	NA	No	ID=7-48718704-48718726-TATATAGTAAGTATATACTTAC,7-48718726-48718765-TATATAGTAAG,7-48718835-48718847-AT;MOTIFS=TATATAGTAAG,TATATAGTAAGTATATACTTAC,AT;STRUC=<VC226308>	HPRC,HGSVC,1KG-ONT	Yes	1.616	Yes	NA,NA	NA	NA
chr7:48718737	238292	INS	638	0.9358	0.388	4	NA	NA	NA	NA	NA	NA	NA	NA	NA	No	ID=7-48718704-48718726-TATATAGTAAGTATATACTTAC,7-48718726-48718765-TATATAGTAAG,7-48718835-48718847-AT;MOTIFS=TATATAGTAAG,TATATAGTAAGTATATACTTAC,AT;STRUC=<VC226308>	HPRC,HGSVC,1KG-ONT	Yes	1.616	No	NA,NA	NA	NA
chr7:48718737	238293	INS	242	0.8689	0.5066	84	NA	NA	NA	NA	NA	NA	NA	NA	NA	No	ID=7-48718704-48718726-TATATAGTAAGTATATACTTAC,7-48718726-48718765-TATATAGTAAG,7-48718835-48718847-AT;MOTIFS=TATATAGTAAG,TATATAGTAAGTATATACTTAC,AT;STRUC=<VC226308>	HPRC,HGSVC	Yes	1.616	Yes	NA,NA	NA	NA
chr7:48718737	238294	INS	275	0.9029	0.4085	68	NA	NA	NA	NA	NA	NA	NA	NA	NA	No	ID=7-48718704-48718726-TATATAGTAAGTATATACTTAC,7-48718726-48718765-TATATAGTAAG,7-48718835-48718847-AT;MOTIFS=TATATAGTAAG,TATATAGTAAGTATATACTTAC,AT;STRUC=<VC226308>	HPRC,HGSVC	Yes	1.616	Yes	NA,NA	NA	NA
chr7:48718737	238295	INS	308	0.9094	0.3569	79	NA	NA	NA	NA	NA	NA	NA	NA	NA	No	ID=7-48718704-48718726-TATATAGTAAGTATATACTTAC,7-48718726-48718765-TATATAGTAAG,7-48718835-48718847-AT;MOTIFS=TATATAGTAAG,TATATAGTAAGTATATACTTAC,AT;STRUC=<VC226308>	HPRC,HGSVC	Yes	1.616	Yes	NA,NA	NA	NA
chr7:48718737	238296	INS	341	0.9049	0.3483	44	NA	NA	NA	NA	NA	NA	NA	NA	NA	No	ID=7-48718704-48718726-TATATAGTAAGTATATACTTAC,7-48718726-48718765-TATATAGTAAG,7-48718835-48718847-AT;MOTIFS=TATATAGTAAG,TATATAGTAAGTATATACTTAC,AT;STRUC=<VC226308>	HPRC,HGSVC,1KG-ONT	Yes	1.616	Yes	NA,NA	NA	NA
chr7:48718737	238302	INS	154	0.8156	0.6541	12	NA	NA	NA	NA	NA	NA	NA	NA	NA	No	ID=7-48718704-48718726-TATATAGTAAGTATATACTTAC,7-48718726-48718765-TATATAGTAAG,7-48718835-48718847-AT;MOTIFS=TATATAGTAAG,TATATAGTAAGTATATACTTAC,AT;STRUC=<VC226308>	HPRC,HGSVC	Yes	1.616	Yes	NA,NA	NA	NA
chr7:48718737	238303	INS	187	0.9493	0.2	91	NA	NA	NA	NA	NA	NA	NA	NA	NA	No	ID=7-48718704-48718726-TATATAGTAAGTATATACTTAC,7-48718726-48718765-TATATAGTAAG,7-48718835-48718847-AT;MOTIFS=TATATAGTAAG,TATATAGTAAGTATATACTTAC,AT;STRUC=<VC226308>	HPRC,HGSVC	Yes	1.616	Yes	NA,NA	NA	NA
chr7:48718737	238304	INS	88	0.8093	0.6679	39	NA	NA	NA	NA	NA	NA	NA	NA	NA	No	ID=7-48718704-48718726-TATATAGTAAGTATATACTTAC,7-48718726-48718765-TATATAGTAAG,7-48718835-48718847-AT;MOTIFS=TATATAGTAAG,TATATAGTAAGTATATACTTAC,AT;STRUC=<VC226308>	HPRC,HGSVC,1KG-ONT	Yes	1.616	Yes	NA,NA	NA	NA
chr7:48718737	238286	INS	572	0.8357	0.606	5	NA	NA	NA	NA	NA	NA	NA	NA	NA	No	ID=7-48718704-48718726-TATATAGTAAGTATATACTTAC,7-48718726-48718765-TATATAGTAAG,7-48718835-48718847-AT;MOTIFS=TATATAGTAAG,TATATAGTAAGTATATACTTAC,AT;STRUC=<VC226308>	HPRC,HGSVC,1KG-ONT	Yes	1.616	No	NA,NA	NA	NA
chr7:48718737	238285	INS	539	0.8796	0.4543	21	NA	NA	NA	NA	NA	NA	NA	NA	NA	No	ID=7-48718704-48718726-TATATAGTAAGTATATACTTAC,7-48718726-48718765-TATATAGTAAG,7-48718835-48718847-AT;MOTIFS=TATATAGTAAG,TATATAGTAAGTATATACTTAC,AT;STRUC=<VC226308>	HPRC,HGSVC,1KG-ONT	Yes	1.616	Yes	NA,NA	NA	NA
chr7:48718737	238298	INS	176	0.9044	0.3757	38	NA	NA	NA	NA	NA	NA	NA	NA	NA	No	ID=7-48718704-48718726-TATATAGTAAGTATATACTTAC,7-48718726-48718765-TATATAGTAAG,7-48718835-48718847-AT;MOTIFS=TATATAGTAAG,TATATAGTAAGTATATACTTAC,AT;STRUC=<VC226308>	HPRC,HGSVC	Yes	1.616	Yes	NA,NA	NA	NA
chr7:48718745	238305	INS	79	0.8305	0.6674	51	NA	NA	NA	NA	NA	NA	NA	NA	NA	No	ID=7-48718704-48718726-TATATAGTAAGTATATACTTAC,7-48718726-48718765-TATATAGTAAG,7-48718835-48718847-AT;MOTIFS=TATATAGTAAG,TATATAGTAAGTATATACTTAC,AT;STRUC=<VC226308>	HPRC,HGSVC,1KG-ONT	Yes	1.616	Yes	NA,NA	NA	NA
chr7:48744702	238306	DEL	1715	0.9067	0.3391	2	NA	NA	NA	NA	NA	NA	NA	NA	NA	No	ID=7-48744799-48744812-AATA;MOTIFS=AATA;STRUC=<TR3402452>,ID=7-48745784-48745793-T;MOTIFS=T;STRUC=<TR3402453>	NA	Yes	3.186	No	NA,NA	NA	NA
chr7:48805308	238307	DEL	1178	0.8206	0.6432	3	NA	NA	NA	NA	NA	NA	NA	NA	NA	No	ID=7-48806325-48806334-TCT;MOTIFS=TCT;STRUC=<TR3402523>,ID=7-48806478-48806487-AT;MOTIFS=AT;STRUC=<TR3402524>	NA	Yes	1.31	No	NA,NA	NA	NA
chr7:48848787	238308	DEL	61	0.8864	0.4266	55	NA	NA	NA	NA	NA	NA	NA	NA	NA	Yes	NA	HPRC,HGSVC,1KG-ONT	Yes	3.455	Yes	NA,NA	NA	NA
chr7:48855763	238309	DEL	68	0.8456	0.5783	1	NA	NA	NA	NA	NA	NA	NA	NA	NA	Yes	NA	NA	Yes	0.513	No	NA,NA	NA	NA
chr7:48875728	238310	INS	84	0.93	0.2556	2	NA	NA	NA	NA	NA	NA	NA	NA	NA	No	NA	NA	Yes	3.322	Yes	NA,NA	NA	NA
chr7:48895662	238311	INS	73	0.8461	0.5453	2	NA	NA	NA	NA	NA	NA	NA	NA	NA	No	ID=7-48895650-48895668-TA,7-48895677-48895686-TA,7-48895686-48895697-TA,7-48895719-48895728-TA,7-48895751-48895761-TA,7-48895782-48895792-TA,7-48895797-48895806-TA,7-48895806-48895815-TA,7-48895825-48895835-TA,7-48895847-48895856-TA,7-48895887-48895896-TA,7-48895909-48895918-TA,7-48895918-48895928-TA,7-48895933-48895942-TA,7-48895942-48895952-TA,7-48895957-48895966-TA,7-48895966-48895976-TA,7-48895981-48895990-TA,7-48895990-48896000-TA,7-48896005-48896014-TA,7-48896014-48896024-TA,7-48896029-48896038-TA,7-48896038-48896048-TA,7-48896053-48896062-TA,7-48896062-48896072-TA,7-48896077-48896086-TA,7-48896086-48896096-TA,7-48896101-48896110-TA,7-48896110-48896120-TA,7-48896125-48896134-TA,7-48896134-48896144-TA,7-48896149-48896162-TA,7-48896162-48896171-TA;MOTIFS=TA;STRUC=<VC226321>	HGSVC	No	2.538	No	NA,NA	NA	NA
chr7:48895896	238313	DEL	120	0.8209	0.6306	29	NA	NA	NA	NA	NA	NA	NA	NA	NA	No	ID=7-48895650-48895668-TA,7-48895677-48895686-TA,7-48895686-48895697-TA,7-48895719-48895728-TA,7-48895751-48895761-TA,7-48895782-48895792-TA,7-48895797-48895806-TA,7-48895806-48895815-TA,7-48895825-48895835-TA,7-48895847-48895856-TA,7-48895887-48895896-TA,7-48895909-48895918-TA,7-48895918-48895928-TA,7-48895933-48895942-TA,7-48895942-48895952-TA,7-48895957-48895966-TA,7-48895966-48895976-TA,7-48895981-48895990-TA,7-48895990-48896000-TA,7-48896005-48896014-TA,7-48896014-48896024-TA,7-48896029-48896038-TA,7-48896038-48896048-TA,7-48896053-48896062-TA,7-48896062-48896072-TA,7-48896077-48896086-TA,7-48896086-48896096-TA,7-48896101-48896110-TA,7-48896110-48896120-TA,7-48896125-48896134-TA,7-48896134-48896144-TA,7-48896149-48896162-TA,7-48896162-48896171-TA;MOTIFS=TA;STRUC=<VC226321>,ID=7-48895896-48896158-TATATATAATGTGTATATATATTA;MOTIFS=TATATATAATGTGTATATATATTA;STRUC=<TR3402639>	HPRC,HGSVC	No	0.003	Yes	NA,NA	NA	NA
chr7:48895896	238312	DEL	72	0.8764	0.4707	314	NA	NA	NA	NA	NA	NA	NA	NA	NA	No	ID=7-48895650-48895668-TA,7-48895677-48895686-TA,7-48895686-48895697-TA,7-48895719-48895728-TA,7-48895751-48895761-TA,7-48895782-48895792-TA,7-48895797-48895806-TA,7-48895806-48895815-TA,7-48895825-48895835-TA,7-48895847-48895856-TA,7-48895887-48895896-TA,7-48895909-48895918-TA,7-48895918-48895928-TA,7-48895933-48895942-TA,7-48895942-48895952-TA,7-48895957-48895966-TA,7-48895966-48895976-TA,7-48895981-48895990-TA,7-48895990-48896000-TA,7-48896005-48896014-TA,7-48896014-48896024-TA,7-48896029-48896038-TA,7-48896038-48896048-TA,7-48896053-48896062-TA,7-48896062-48896072-TA,7-48896077-48896086-TA,7-48896086-48896096-TA,7-48896101-48896110-TA,7-48896110-48896120-TA,7-48896125-48896134-TA,7-48896134-48896144-TA,7-48896149-48896162-TA,7-48896162-48896171-TA;MOTIFS=TA;STRUC=<VC226321>,ID=7-48895896-48896158-TATATATAATGTGTATATATATTA;MOTIFS=TATATATAATGTGTATATATATTA;STRUC=<TR3402639>	HPRC,HGSVC,1KG-ONT	No	0.003	Yes	NA,NA	NA	NA
chr7:48895917	238314	DEL	76	0.8412	0.5989	172	NA	NA	NA	NA	NA	NA	NA	NA	NA	No	ID=7-48895650-48895668-TA,7-48895677-48895686-TA,7-48895686-48895697-TA,7-48895719-48895728-TA,7-48895751-48895761-TA,7-48895782-48895792-TA,7-48895797-48895806-TA,7-48895806-48895815-TA,7-48895825-48895835-TA,7-48895847-48895856-TA,7-48895887-48895896-TA,7-48895909-48895918-TA,7-48895918-48895928-TA,7-48895933-48895942-TA,7-48895942-48895952-TA,7-48895957-48895966-TA,7-48895966-48895976-TA,7-48895981-48895990-TA,7-48895990-48896000-TA,7-48896005-48896014-TA,7-48896014-48896024-TA,7-48896029-48896038-TA,7-48896038-48896048-TA,7-48896053-48896062-TA,7-48896062-48896072-TA,7-48896077-48896086-TA,7-48896086-48896096-TA,7-48896101-48896110-TA,7-48896110-48896120-TA,7-48896125-48896134-TA,7-48896134-48896144-TA,7-48896149-48896162-TA,7-48896162-48896171-TA;MOTIFS=TA;STRUC=<VC226321>,ID=7-48895896-48896158-TATATATAATGTGTATATATATTA;MOTIFS=TATATATAATGTGTATATATATTA;STRUC=<TR3402639>	HPRC,HGSVC,1KG-ONT	No	0.003	Yes	NA,NA	NA	NA
chr7:48896007	238315	DEL	94	0.8186	0.6545	602	NA	NA	NA	NA	NA	NA	NA	NA	NA	No	ID=7-48895650-48895668-TA,7-48895677-48895686-TA,7-48895686-48895697-TA,7-48895719-48895728-TA,7-48895751-48895761-TA,7-48895782-48895792-TA,7-48895797-48895806-TA,7-48895806-48895815-TA,7-48895825-48895835-TA,7-48895847-48895856-TA,7-48895887-48895896-TA,7-48895909-48895918-TA,7-48895918-48895928-TA,7-48895933-48895942-TA,7-48895942-48895952-TA,7-48895957-48895966-TA,7-48895966-48895976-TA,7-48895981-48895990-TA,7-48895990-48896000-TA,7-48896005-48896014-TA,7-48896014-48896024-TA,7-48896029-48896038-TA,7-48896038-48896048-TA,7-48896053-48896062-TA,7-48896062-48896072-TA,7-48896077-48896086-TA,7-48896086-48896096-TA,7-48896101-48896110-TA,7-48896110-48896120-TA,7-48896125-48896134-TA,7-48896134-48896144-TA,7-48896149-48896162-TA,7-48896162-48896171-TA;MOTIFS=TA;STRUC=<VC226321>,ID=7-48895896-48896158-TATATATAATGTGTATATATATTA;MOTIFS=TATATATAATGTGTATATATATTA;STRUC=<TR3402639>	HPRC,HGSVC,1KG-ONT	No	0.003	Yes	NA,NA	NA	NA
chr7:48896053	238316	INS	56	0.8759	0.4958	29	NA	NA	NA	NA	NA	NA	NA	NA	NA	No	ID=7-48895650-48895668-TA,7-48895677-48895686-TA,7-48895686-48895697-TA,7-48895719-48895728-TA,7-48895751-48895761-TA,7-48895782-48895792-TA,7-48895797-48895806-TA,7-48895806-48895815-TA,7-48895825-48895835-TA,7-48895847-48895856-TA,7-48895887-48895896-TA,7-48895909-48895918-TA,7-48895918-48895928-TA,7-48895933-48895942-TA,7-48895942-48895952-TA,7-48895957-48895966-TA,7-48895966-48895976-TA,7-48895981-48895990-TA,7-48895990-48896000-TA,7-48896005-48896014-TA,7-48896014-48896024-TA,7-48896029-48896038-TA,7-48896038-48896048-TA,7-48896053-48896062-TA,7-48896062-48896072-TA,7-48896077-48896086-TA,7-48896086-48896096-TA,7-48896101-48896110-TA,7-48896110-48896120-TA,7-48896125-48896134-TA,7-48896134-48896144-TA,7-48896149-48896162-TA,7-48896162-48896171-TA;MOTIFS=TA;STRUC=<VC226321>,ID=7-48895896-48896158-TATATATAATGTGTATATATATTA;MOTIFS=TATATATAATGTGTATATATATTA;STRUC=<TR3402639>	HGSVC	No	1.616	Yes	NA,NA	NA	NA
chr7:48896055	238317	DEL	70	0.8659	0.4983	192	NA	NA	NA	NA	NA	NA	NA	NA	NA	No	ID=7-48895650-48895668-TA,7-48895677-48895686-TA,7-48895686-48895697-TA,7-48895719-48895728-TA,7-48895751-48895761-TA,7-48895782-48895792-TA,7-48895797-48895806-TA,7-48895806-48895815-TA,7-48895825-48895835-TA,7-48895847-48895856-TA,7-48895887-48895896-TA,7-48895909-48895918-TA,7-48895918-48895928-TA,7-48895933-48895942-TA,7-48895942-48895952-TA,7-48895957-48895966-TA,7-48895966-48895976-TA,7-48895981-48895990-TA,7-48895990-48896000-TA,7-48896005-48896014-TA,7-48896014-48896024-TA,7-48896029-48896038-TA,7-48896038-48896048-TA,7-48896053-48896062-TA,7-48896062-48896072-TA,7-48896077-48896086-TA,7-48896086-48896096-TA,7-48896101-48896110-TA,7-48896110-48896120-TA,7-48896125-48896134-TA,7-48896134-48896144-TA,7-48896149-48896162-TA,7-48896162-48896171-TA;MOTIFS=TA;STRUC=<VC226321>,ID=7-48895896-48896158-TATATATAATGTGTATATATATTA;MOTIFS=TATATATAATGTGTATATATATTA;STRUC=<TR3402639>	HPRC,HGSVC,1KG-ONT	No	0.488	Yes	NA,NA	NA	NA
chr7:48896125	238318	INS	84	0.8342	0.5865	3	NA	NA	NA	NA	NA	NA	NA	NA	NA	No	ID=7-48895650-48895668-TA,7-48895677-48895686-TA,7-48895686-48895697-TA,7-48895719-48895728-TA,7-48895751-48895761-TA,7-48895782-48895792-TA,7-48895797-48895806-TA,7-48895806-48895815-TA,7-48895825-48895835-TA,7-48895847-48895856-TA,7-48895887-48895896-TA,7-48895909-48895918-TA,7-48895918-48895928-TA,7-48895933-48895942-TA,7-48895942-48895952-TA,7-48895957-48895966-TA,7-48895966-48895976-TA,7-48895981-48895990-TA,7-48895990-48896000-TA,7-48896005-48896014-TA,7-48896014-48896024-TA,7-48896029-48896038-TA,7-48896038-48896048-TA,7-48896053-48896062-TA,7-48896062-48896072-TA,7-48896077-48896086-TA,7-48896086-48896096-TA,7-48896101-48896110-TA,7-48896110-48896120-TA,7-48896125-48896134-TA,7-48896134-48896144-TA,7-48896149-48896162-TA,7-48896162-48896171-TA;MOTIFS=TA;STRUC=<VC226321>,ID=7-48895896-48896158-TATATATAATGTGTATATATATTA;MOTIFS=TATATATAATGTGTATATATATTA;STRUC=<TR3402639>	HGSVC	No	1.616	Yes	NA,NA	NA	NA
chr7:48897573	238319	DEL	3599	0.9486	0.1923	2	NA	NA	NA	NA	NA	NA	NA	NA	open_chromatin_region	No	ID=7-48897898-48897914-T;MOTIFS=T;STRUC=<TR3402642>,ID=7-48898545-48898554-CAG;MOTIFS=CAG;STRUC=<TR3402643>,ID=7-48900446-48900455-T;MOTIFS=T;STRUC=<TR3402644>	NA	Yes	5.353	No	NA,NA	NA	NA
chr7:48960402	238320	INS	338	0.96	0.1873	43	NA	NA	NA	NA	NA	NA	NA	NA	NA	No	NA	HPRC,HGSVC,1KG-ONT	Yes	3.322	Yes	NA,NA	NA	NA
chr7:48989265	238321	DEL	61	0.8986	0.3831	12	NA	NA	NA	NA	NA	NA	NA	NA	NA	No	NA	NA	Yes	0.72	Yes	NA,NA	NA	NA
chr7:49016354	238322	INS	55	0.8096	0.6673	1	NA	NA	NA	NA	NA	NA	NA	NA	NA	No	NA	NA	No	1.616	No	NA,NA	NA	NA
chr7:49018011	238323	INS	311	0.9949	0.0058	819	NA	NA	NA	NA	NA	NA	NA	NA	NA	No	NA	HPRC,HGSVC,1KG-ONT	No	1.616	Yes	NA,NA	NA	NA
chr7:49018011	238324	INS	348	0.823	0.6479	39	NA	NA	NA	NA	NA	NA	NA	NA	NA	No	NA	HPRC,HGSVC,1KG-ONT	No	1.616	Yes	NA,NA	NA	NA
chr7:49018011	238325	INS	328	0.9357	0.2679	290	NA	NA	NA	NA	NA	NA	NA	NA	NA	No	NA	HPRC,HGSVC,1KG-ONT	No	1.616	Yes	NA,NA	NA	NA
chr7:49034205	238327	DEL	70	0.8314	0.6338	1	NA	NA	NA	NA	NA	NA	NA	NA	NA	No	NA	NA	Yes	0.309	No	NA,NA	NA	NA
chr7:49034892	238328	INS	326	0.903	0.3492	3	NA	NA	NA	NA	NA	NA	NA	NA	NA	No	NA	HGSVC	Yes	1.616	No	NA,NA	NA	NA
chr7:49034892	238329	INS	345	0.8932	0.393	9	NA	NA	NA	NA	NA	NA	NA	NA	NA	No	NA	HGSVC	Yes	1.616	Yes	NA,NA	NA	NA
chr7:49061605	238330	INS	99	0.8643	0.4946	3	NA	NA	NA	NA	NA	NA	NA	NA	NA	No	NA	NA	No	1.616	Yes	NA,NA	NA	NA
chr7:49084931	238331	INS	65	0.8183	0.6657	1	NA	NA	NA	NA	NA	NA	NA	NA	NA	No	NA	NA	No	2.44	No	NA,NA	NA	NA
chr7:49101679	238332	INS	327	0.9256	0.2612	22	NA	NA	NA	NA	NA	NA	NA	NA	NA	No	NA	HPRC,1KG-ONT	Yes	3.322	Yes	NA,NA	NA	NA
chr7:49133737	238333	DEL	6689	0.9391	0.2384	12	NA	NA	NA	NA	NA	NA	NA	NA	NA	No	ID=7-49134489-49134506-A;MOTIFS=A;STRUC=<TR3402943>,ID=7-49134629-49134638-CAT;MOTIFS=CAT;STRUC=<TR3402944>,ID=7-49134745-49134756-AAG;MOTIFS=AAG;STRUC=<TR3402945>,ID=7-49135037-49135046-T;MOTIFS=T;STRUC=<TR3402946>,ID=7-49135047-49135059-T;MOTIFS=T;STRUC=<TR3402947>,ID=7-49137256-49137266-TC;MOTIFS=TC;STRUC=<TR3402948>,ID=7-49138573-49138584-T;MOTIFS=T;STRUC=<TR3402949>,ID=7-49139228-49139244-A;MOTIFS=A;STRUC=<TR3402950>,ID=7-49139703-49139736-AAT;MOTIFS=AAT;STRUC=<TR3402951>,ID=7-49139775-49139794-TTTA;MOTIFS=TTTA;STRUC=<TR3402952>	HPRC,HGSVC,1KG-ONT	Yes	1.217	Yes	NA,NA	NA	NA
chr7:49158282	238335	INS	193	0.8459	0.5591	1	NA	NA	NA	NA	NA	NA	NA	NA	NA	No	NA	NA	Yes	1.616	No	NA,NA	NA	NA
chr7:49174922	238336	DEL	88	0.8867	0.4211	7	NA	NA	NA	NA	NA	NA	NA	NA	NA	No	NA	NA	Yes	0.622	Yes	NA,NA	NA	NA
chr7:49227676	238337	DEL	116	0.9036	0.36	1	NA	NA	NA	NA	NA	NA	NA	NA	NA	No	ID=7-49227534-49227546-T,7-49227551-49227570-T,7-49227676-49227693-TA,7-49227697-49227710-TA,7-49227712-49227722-AT,7-49227722-49227732-TA,7-49227732-49227742-AT,7-49227742-49227753-TA,7-49227753-49227772-TA;MOTIFS=AT,TA,T;STRUC=<VC226351>	NA	Yes	0.31	No	NA,NA	NA	NA
chr7:49227678	238338	DEL	75	0.8792	0.4211	1	NA	NA	NA	NA	NA	NA	NA	NA	NA	No	ID=7-49227534-49227546-T,7-49227551-49227570-T,7-49227676-49227693-TA,7-49227697-49227710-TA,7-49227712-49227722-AT,7-49227722-49227732-TA,7-49227732-49227742-AT,7-49227742-49227753-TA,7-49227753-49227772-TA;MOTIFS=AT,TA,T;STRUC=<VC226351>	NA	Yes	0.329	No	NA,NA	NA	NA
chr7:49227684	238339	INS	57	0.9003	0.3701	3	NA	NA	NA	NA	NA	NA	NA	NA	NA	No	ID=7-49227534-49227546-T,7-49227551-49227570-T,7-49227676-49227693-TA,7-49227697-49227710-TA,7-49227712-49227722-AT,7-49227722-49227732-TA,7-49227732-49227742-AT,7-49227742-49227753-TA,7-49227753-49227772-TA;MOTIFS=AT,TA,T;STRUC=<VC226351>	NA	No	1.616	No	NA,NA	NA	NA
chr7:49227693	238340	INS	61	0.8454	0.5698	39	NA	NA	NA	NA	NA	NA	NA	NA	NA	No	ID=7-49227534-49227546-T,7-49227551-49227570-T,7-49227676-49227693-TA,7-49227697-49227710-TA,7-49227712-49227722-AT,7-49227722-49227732-TA,7-49227732-49227742-AT,7-49227742-49227753-TA,7-49227753-49227772-TA;MOTIFS=AT,TA,T;STRUC=<VC226351>	NA	No	1.616	Yes	NA,NA	NA	NA
chr7:49227708	238341	DEL	53	0.8632	0.5185	22	NA	NA	NA	NA	NA	NA	NA	NA	NA	No	ID=7-49227534-49227546-T,7-49227551-49227570-T,7-49227676-49227693-TA,7-49227697-49227710-TA,7-49227712-49227722-AT,7-49227722-49227732-TA,7-49227732-49227742-AT,7-49227742-49227753-TA,7-49227753-49227772-TA;MOTIFS=AT,TA,T;STRUC=<VC226351>	NA	Yes	0.339	Yes	NA,NA	NA	NA
chr7:49227710	238342	INS	66	0.8746	0.4375	31	NA	NA	NA	NA	NA	NA	NA	NA	NA	No	ID=7-49227534-49227546-T,7-49227551-49227570-T,7-49227676-49227693-TA,7-49227697-49227710-TA,7-49227712-49227722-AT,7-49227722-49227732-TA,7-49227732-49227742-AT,7-49227742-49227753-TA,7-49227753-49227772-TA;MOTIFS=AT,TA,T;STRUC=<VC226351>	NA	No	1.616	Yes	NA,NA	NA	NA
chr7:49250918	238343	INS	153	0.8288	0.6359	52	NA	NA	NA	NA	NA	NA	NA	NA	NA	No	NA	HPRC,HGSVC,1KG-ONT	Yes	3.322	Yes	NA,NA	NA	NA
chr7:49256121	238344	INS	388	0.8091	0.6949	1	NA	NA	NA	NA	NA	NA	NA	NA	NA	No	NA	NA	Yes	2.538	No	NA,NA	NA	NA
chr7:49265221	238345	DEL	906	0.8235	0.6744	1	NA	NA	NA	NA	NA	NA	NA	NA	NA	No	ID=7-49265858-49265869-CAC;MOTIFS=CAC;STRUC=<TR3403122>,ID=7-49266044-49266053-TTC;MOTIFS=TTC;STRUC=<TR3403123>	NA	Yes	1.534	No	NA,NA	NA	NA
chr7:49319369	238346	DEL	65	0.8582	0.5201	1	NA	NA	NA	NA	NA	NA	NA	NA	NA	No	NA	NA	Yes	0.32	No	NA,NA	NA	NA
chr7:49400925	238347	DEL	332	0.8809	0.4796	1	NA	NA	NA	NA	NA	NA	NA	NA	NA	No	NA	HGSVC	Yes	0.385	No	NA,NA	NA	NA
chr7:49406032	238348	INS	53	0.8773	0.438	4	NA	NA	NA	NA	NA	NA	NA	NA	NA	No	NA	NA	No	2.387	Yes	NA,NA	NA	NA
chr7:49463241	238349	INS	342	0.8914	0.4166	3	NA	NA	NA	NA	NA	NA	NA	NA	NA	No	NA	NA	Yes	5.256	Yes	NA,NA	NA	NA
chr7:49493089	238350	INS	86	0.8587	0.5282	2	NA	NA	NA	NA	NA	NA	NA	NA	NA	No	NA	NA	No	1.616	No	NA,NA	NA	NA
chr7:49493089	238351	DEL	86	0.897	0.3706	5	NA	NA	NA	NA	NA	NA	NA	NA	NA	No	NA	1KG-ONT	No	1.396	Yes	NA,NA	NA	NA
chr7:49493195	238352	DEL	80	0.8764	0.4523	1	NA	NA	NA	NA	NA	NA	NA	NA	NA	No	NA	1KG-ONT	No	1.396	No	NA,NA	NA	NA
chr7:49512469	238353	DEL	318	0.8601	0.5081	317	NA	NA	NA	NA	NA	NA	NA	NA	NA	No	ID=7-49512478-49512502-T,7-49512651-49512665-T;MOTIFS=T;STRUC=<VC226372>	HPRC,HGSVC,1KG-ONT	Yes	0.161	Yes	NA,NA	NA	NA
chr7:49534703	238354	DEL	264	0.8247	0.6232	4	NA	NA	NA	NA	NA	NA	NA	NA	NA	No	ID=7-49534691-49534715-AACATTAT,7-49534755-49534886-CGATATAACATTATAACAATAGAACATCGTTGTAA,7-49534922-49535111-CGTTGTAACGATATAACATTATAACAATAGAACAT;MOTIFS=CGATATAACATTATAACAATAGAACATCGTTGTAA,CGTTGTAACGATATAACATTATAACAATAGAACAT,AACATTAT;STRUC=<VC226375>	HGSVC,1KG-ONT	No	3.536	No	NA,NA	NA	NA
chr7:49534723	238355	DEL	89	0.8579	0.5163	309	NA	NA	NA	NA	NA	NA	NA	NA	NA	No	ID=7-49534691-49534715-AACATTAT,7-49534755-49534886-CGATATAACATTATAACAATAGAACATCGTTGTAA,7-49534922-49535111-CGTTGTAACGATATAACATTATAACAATAGAACAT;MOTIFS=CGATATAACATTATAACAATAGAACATCGTTGTAA,CGTTGTAACGATATAACATTATAACAATAGAACAT,AACATTAT;STRUC=<VC226375>	HPRC,HGSVC,1KG-ONT	No	2.951	Yes	NA,NA	NA	NA
chr7:49534731	238356	DEL	99	0.8145	0.6668	1	NA	NA	NA	NA	NA	NA	NA	NA	NA	No	ID=7-49534691-49534715-AACATTAT,7-49534755-49534886-CGATATAACATTATAACAATAGAACATCGTTGTAA,7-49534922-49535111-CGTTGTAACGATATAACATTATAACAATAGAACAT;MOTIFS=CGATATAACATTATAACAATAGAACATCGTTGTAA,CGTTGTAACGATATAACATTATAACAATAGAACAT,AACATTAT;STRUC=<VC226375>	HPRC,HGSVC,1KG-ONT	No	3.757	No	NA,NA	NA	NA
chr7:49534733	238357	DEL	54	0.8238	0.639	2	NA	NA	NA	NA	NA	NA	NA	NA	NA	No	ID=7-49534691-49534715-AACATTAT,7-49534755-49534886-CGATATAACATTATAACAATAGAACATCGTTGTAA,7-49534922-49535111-CGTTGTAACGATATAACATTATAACAATAGAACAT;MOTIFS=CGATATAACATTATAACAATAGAACATCGTTGTAA,CGTTGTAACGATATAACATTATAACAATAGAACAT,AACATTAT;STRUC=<VC226375>	HPRC,HGSVC,1KG-ONT	No	3.39	Yes	NA,NA	NA	NA
chr7:49534733	238358	DEL	124	0.8109	0.6807	72	NA	NA	NA	NA	NA	NA	NA	NA	NA	No	ID=7-49534691-49534715-AACATTAT,7-49534755-49534886-CGATATAACATTATAACAATAGAACATCGTTGTAA,7-49534922-49535111-CGTTGTAACGATATAACATTATAACAATAGAACAT;MOTIFS=CGATATAACATTATAACAATAGAACATCGTTGTAA,CGTTGTAACGATATAACATTATAACAATAGAACAT,AACATTAT;STRUC=<VC226375>	HPRC,HGSVC	No	3.54	Yes	NA,NA	NA	NA
chr7:49534733	238359	DEL	229	0.8631	0.5203	2	NA	NA	NA	NA	NA	NA	NA	NA	NA	No	ID=7-49534691-49534715-AACATTAT,7-49534755-49534886-CGATATAACATTATAACAATAGAACATCGTTGTAA,7-49534922-49535111-CGTTGTAACGATATAACATTATAACAATAGAACAT;MOTIFS=CGATATAACATTATAACAATAGAACATCGTTGTAA,CGTTGTAACGATATAACATTATAACAATAGAACAT,AACATTAT;STRUC=<VC226375>	HPRC,HGSVC,1KG-ONT	No	3.268	No	NA,NA	NA	NA
chr7:49534748	238360	DEL	73	0.879	0.4673	19	NA	NA	NA	NA	NA	NA	NA	NA	NA	No	ID=7-49534691-49534715-AACATTAT,7-49534755-49534886-CGATATAACATTATAACAATAGAACATCGTTGTAA,7-49534922-49535111-CGTTGTAACGATATAACATTATAACAATAGAACAT;MOTIFS=CGATATAACATTATAACAATAGAACATCGTTGTAA,CGTTGTAACGATATAACATTATAACAATAGAACAT,AACATTAT;STRUC=<VC226375>	HPRC,HGSVC,1KG-ONT	No	3.281	Yes	NA,NA	NA	NA
chr7:49534767	238361	DEL	86	0.805	0.6768	8	NA	NA	NA	NA	NA	NA	NA	NA	NA	No	ID=7-49534691-49534715-AACATTAT,7-49534755-49534886-CGATATAACATTATAACAATAGAACATCGTTGTAA,7-49534922-49535111-CGTTGTAACGATATAACATTATAACAATAGAACAT;MOTIFS=CGATATAACATTATAACAATAGAACATCGTTGTAA,CGTTGTAACGATATAACATTATAACAATAGAACAT,AACATTAT;STRUC=<VC226375>	HPRC,HGSVC,1KG-ONT	No	3.481	Yes	NA,NA	NA	NA
chr7:49534817	238362	DEL	105	0.8662	0.5059	821	NA	NA	NA	NA	NA	NA	NA	NA	NA	No	ID=7-49534691-49534715-AACATTAT,7-49534755-49534886-CGATATAACATTATAACAATAGAACATCGTTGTAA,7-49534922-49535111-CGTTGTAACGATATAACATTATAACAATAGAACAT;MOTIFS=CGATATAACATTATAACAATAGAACATCGTTGTAA,CGTTGTAACGATATAACATTATAACAATAGAACAT,AACATTAT;STRUC=<VC226375>	HPRC,HGSVC	No	4.035	Yes	NA,NA	NA	NA
chr7:49534852	238363	DEL	70	0.8949	0.3949	139	NA	NA	NA	NA	NA	NA	NA	NA	NA	No	ID=7-49534691-49534715-AACATTAT,7-49534755-49534886-CGATATAACATTATAACAATAGAACATCGTTGTAA,7-49534922-49535111-CGTTGTAACGATATAACATTATAACAATAGAACAT;MOTIFS=CGATATAACATTATAACAATAGAACATCGTTGTAA,CGTTGTAACGATATAACATTATAACAATAGAACAT,AACATTAT;STRUC=<VC226375>	HPRC,HGSVC,1KG-ONT	No	3.907	Yes	NA,NA	NA	NA
chr7:49534886	238364	DEL	140	0.7963	0.6927	36	NA	NA	NA	NA	NA	NA	NA	NA	NA	No	ID=7-49534691-49534715-AACATTAT,7-49534755-49534886-CGATATAACATTATAACAATAGAACATCGTTGTAA,7-49534922-49535111-CGTTGTAACGATATAACATTATAACAATAGAACAT;MOTIFS=CGATATAACATTATAACAATAGAACATCGTTGTAA,CGTTGTAACGATATAACATTATAACAATAGAACAT,AACATTAT;STRUC=<VC226375>	HPRC,HGSVC	No	3.949	Yes	NA,NA	NA	NA
chr7:49535098	238365	DEL	70	0.859	0.5278	29	NA	NA	NA	NA	NA	NA	NA	NA	NA	No	ID=7-49534691-49534715-AACATTAT,7-49534755-49534886-CGATATAACATTATAACAATAGAACATCGTTGTAA,7-49534922-49535111-CGTTGTAACGATATAACATTATAACAATAGAACAT;MOTIFS=CGATATAACATTATAACAATAGAACATCGTTGTAA,CGTTGTAACGATATAACATTATAACAATAGAACAT,AACATTAT;STRUC=<VC226375>	HPRC,HGSVC,1KG-ONT	No	3.136	Yes	NA,NA	NA	NA
chr7:49538031	238366	INS	310	0.9485	0.2199	43	NA	NA	NA	NA	NA	NA	NA	NA	NA	No	NA	HPRC,HGSVC,1KG-ONT	Yes	0.469	Yes	NA,NA	NA	NA
chr7:49547303	238368	DEL	2462	0.8725	0.4631	28	NA	NA	NA	NA	NA	NA	NA	NA	NA	No	ID=7-49549117-49549126-GT;MOTIFS=GT;STRUC=<TR3403513>,ID=7-49549866-49549875-TA;MOTIFS=TA;STRUC=(TA)n	HGSVC,1KG-ONT	Yes	0.377	Yes	NA,NA	NA	NA
chr7:49549758	238371	INS	154	0.8649	0.4885	298	NA	NA	NA	NA	NA	NA	NA	NA	NA	No	ID=7-49549866-49549875-TA;MOTIFS=TA;STRUC=(TA)n	HPRC,HGSVC,1KG-ONT	No	1.616	Yes	NA,NA	NA	NA
chr7:49549758	238372	INS	168	0.83	0.6282	3	NA	NA	NA	NA	NA	NA	NA	NA	NA	No	ID=7-49549866-49549875-TA;MOTIFS=TA;STRUC=(TA)n	HPRC,HGSVC,1KG-ONT	No	1.616	Yes	NA,NA	NA	NA
chr7:49633385	238373	DEL	60	0.8732	0.4569	96	NA	NA	NA	NA	NA	NA	NA	NA	NA	No	ID=7-49633385-49633586-ACCTCCTCACACACACATCAATATACACAGACCTCCTTACACTCAGATCCATATACACAG;MOTIFS=ACCTCCTCACACACACATCAATATACACAGACCTCCTTACACTCAGATCCATATACACAG;STRUC=<TR3403624>,ID=7-49633392-49633402-CA;MOTIFS=CA;STRUC=<TR3403625>	HPRC,1KG-ONT	No	1.483	Yes	NA,NA	NA	NA
chr7:49633385	238374	DEL	120	0.9168	0.2994	1	NA	NA	NA	NA	NA	NA	NA	NA	NA	No	ID=7-49633385-49633586-ACCTCCTCACACACACATCAATATACACAGACCTCCTTACACTCAGATCCATATACACAG;MOTIFS=ACCTCCTCACACACACATCAATATACACAGACCTCCTTACACTCAGATCCATATACACAG;STRUC=<TR3403624>,ID=7-49633392-49633402-CA;MOTIFS=CA;STRUC=<TR3403625>,ID=7-49633452-49633462-CA;MOTIFS=CA;STRUC=<TR3403626>	NA	No	1.458	No	NA,NA	NA	NA
chr7:49633544	238375	DEL	237	0.9161	0.293	67	NA	NA	NA	NA	NA	NA	NA	NA	NA	No	ID=7-49633385-49633586-ACCTCCTCACACACACATCAATATACACAGACCTCCTTACACTCAGATCCATATACACAG;MOTIFS=ACCTCCTCACACACACATCAATATACACAGACCTCCTTACACTCAGATCCATATACACAG;STRUC=<TR3403624>,ID=7-49633572-49633582-CA;MOTIFS=CA;STRUC=<TR3403628>,ID=7-49633751-49633761-CA;MOTIFS=CA;STRUC=<TR3403629>	HPRC,HGSVC	No	0.795	Yes	NA,NA	NA	NA
chr7:49633604	238377	INS	416	0.8138	0.6592	16	NA	NA	NA	NA	NA	NA	NA	NA	NA	No	NA	HPRC,HGSVC	No	1.616	Yes	NA,NA	NA	NA
chr7:49633638	238379	INS	177	0.8669	0.6454	141	NA	NA	NA	NA	NA	NA	NA	NA	NA	No	NA	HPRC,HGSVC,1KG-ONT	No	1.616	Yes	NA,NA	NA	NA
chr7:49633638	238378	INS	200	0.8837	0.4496	1	NA	NA	NA	NA	NA	NA	NA	NA	NA	No	NA	HPRC,HGSVC,1KG-ONT	No	1.616	No	NA,NA	NA	NA
chr7:49660354	238380	DEL	502	0.8959	0.3974	1	NA	NA	NA	NA	NA	NA	NA	NA	NA	No	NA	NA	No	5.957	No	NA,NA	NA	NA
chr7:49680242	238381	DEL	6059	0.9886	0.0373	835	NA	NA	NA	NA	NA	NA	NA	NA	open_chromatin_region	No	ID=7-49685334-49685344-GGA,7-49685766-49685778-AGGC,7-49686147-49686156-CA;MOTIFS=AGGC,GGA,CA;STRUC=<VC226393>	HPRC,HGSVC,1KG-ONT	Yes	0.422	Yes	NA,NA	NA	NA
chr7:49696018	238382	INS	61	0.9053	0.3541	1	NA	NA	NA	NA	NA	NA	NA	NA	NA	No	NA	NA	Yes	9.008	No	NA,NA	NA	NA
chr7:49737416	238383	INS	306	0.941	0.23	25	NA	NA	NA	NA	NA	NA	NA	NA	NA	No	NA	HPRC,HGSVC	Yes	1.616	Yes	NA,NA	NA	NA
chr7:49761170	238384	DEL	77	0.9173	0.515	1	NA	NA	NA	NA	NA	NA	NA	NA	NA	No	ID=7-49761212-49761224-TA;MOTIFS=TA;STRUC=<TR3403787>	NA	No	1.453	No	NA,NA	NA	NA
chr7:49770806	238385	INS	55	0.8739	0.4916	81	NA	NA	NA	NA	NA	NA	NA	NA	NA	No	ID=7-49770797-49770837-GGAAGGGAGGGGAGGGGAGG,7-49770801-49770820-GGGAG,7-49770821-49770840-GGGAG,7-49770868-49770886-GAAGG,7-49770957-49770971-GAGG;MOTIFS=GAAGG,GGGAG,GAGG,GGAAGGGAGGGGAGGGGAGG;STRUC=<VC226403>	HGSVC,1KG-ONT	No	0.745	Yes	NA,NA	NA	NA
chr7:49770810	238386	INS	76	0.7963	0.6904	6	NA	NA	NA	NA	NA	NA	NA	NA	NA	No	ID=7-49770797-49770837-GGAAGGGAGGGGAGGGGAGG,7-49770801-49770820-GGGAG,7-49770821-49770840-GGGAG,7-49770868-49770886-GAAGG,7-49770957-49770971-GAGG;MOTIFS=GAAGG,GGGAG,GAGG,GGAAGGGAGGGGAGGGGAGG;STRUC=<VC226403>	HGSVC,1KG-ONT	No	0.745	Yes	NA,NA	NA	NA
chr7:49789278	238387	DEL	62	0.8346	0.6149	1	VWC2(0.0003214,1.101)	NA	NA	NA	NA	NA	NA	NA	NA	No	ID=7-49789272-49789281-GT;MOTIFS=GT;STRUC=<TR3403850>,ID=7-49789320-49789329-GT;MOTIFS=GT;STRUC=<TR3403851>	NA	No	0.58	No	NA,NA	NA	NA
chr7:49818736	238388	DEL	131	0.9125	0.3086	4	VWC2(0.0003214,1.101)	NA	NA	NA	NA	NA	NA	NA	NA	No	ID=7-49818761-49818771-AT;MOTIFS=AT;STRUC=<TR3403881>,ID=7-49818822-49818833-TA;MOTIFS=TA;STRUC=<TR3403882>,ID=7-49818862-49818872-AT;MOTIFS=AT;STRUC=<TR3403883>	1KG-ONT	Yes	1.772	Yes	NA,NA	NA	NA
chr7:49851073	238389	DEL	64	0.8654	0.5106	1	VWC2(0.0003214,1.101),ZPBP(0.00012063,0.84)	ZPBP(0.00012063,0.84)	NA	NA	NA	NA	NA	NA	NA	No	NA	NA	Yes	1.574	No	NA,NA	NA	NA
chr7:49877481	238390	INS	57	0.8024	0.6965	1	VWC2(0.0003214,1.101),ZPBP(0.00012063,0.84)	ZPBP(0.00012063,0.84)	NA	NA	NA	NA	NA	NA	NA	No	ID=7-49877462-49877482-A;MOTIFS=A;STRUC=(A)n	NA	No	1.616	No	NA,NA	NA	NA
chr7:49887563	238391	INS	51	0.8931	0.4167	81	VWC2(0.0003214,1.101),ZPBP(0.00012063,0.84)	ZPBP(0.00012063,0.84)	NA	NA	NA	NA	NA	NA	NA	No	NA	HPRC,HGSVC,1KG-ONT	Yes	2.538	Yes	NA,NA	NA	NA
chr7:49894103	238393	DEL	51	0.8196	0.6398	1	VWC2(0.0003214,1.101),ZPBP(0.00012063,0.84)	ZPBP(0.00012063,0.84)	NA	NA	NA	NA	NA	NA	NA	No	NA	HGSVC	Yes	0.733	No	NA,NA	NA	NA
chr7:49901870	238399	INS	260	0.8159	0.6481	15	VWC2(0.0003214,1.101),ZPBP(0.00012063,0.84)	ZPBP(0.00012063,0.84)	NA	NA	NA	NA	NA	NA	NA	No	NA	HPRC,HGSVC,1KG-ONT	Yes	3.322	Yes	NA,NA	NA	NA
chr7:49901870	238398	INS	234	0.8416	0.5555	11	VWC2(0.0003214,1.101),ZPBP(0.00012063,0.84)	ZPBP(0.00012063,0.84)	NA	NA	NA	NA	NA	NA	NA	No	NA	HPRC,HGSVC,1KG-ONT	Yes	3.322	Yes	NA,NA	NA	NA
chr7:49901870	238397	INS	208	0.8535	0.6782	44	VWC2(0.0003214,1.101),ZPBP(0.00012063,0.84)	ZPBP(0.00012063,0.84)	NA	NA	NA	NA	NA	NA	NA	No	NA	HPRC,HGSVC,1KG-ONT	Yes	3.322	Yes	NA,NA	NA	NA
chr7:49901870	238396	INS	182	0.8445	0.5887	14	VWC2(0.0003214,1.101),ZPBP(0.00012063,0.84)	ZPBP(0.00012063,0.84)	NA	NA	NA	NA	NA	NA	NA	No	NA	HPRC,HGSVC,1KG-ONT	Yes	3.322	Yes	NA,NA	NA	NA
chr7:49901870	238400	INS	286	0.8209	0.6323	4	VWC2(0.0003214,1.101),ZPBP(0.00012063,0.84)	ZPBP(0.00012063,0.84)	NA	NA	NA	NA	NA	NA	NA	No	NA	HPRC,HGSVC,1KG-ONT	Yes	3.322	No	NA,NA	NA	NA
chr7:49901870	238395	INS	156	0.8	0.6989	1	VWC2(0.0003214,1.101),ZPBP(0.00012063,0.84)	ZPBP(0.00012063,0.84)	NA	NA	NA	NA	NA	NA	NA	No	NA	HPRC,HGSVC	Yes	3.322	No	NA,NA	NA	NA
chr7:49901870	238401	INS	338	0.9179	0.2924	1	VWC2(0.0003214,1.101),ZPBP(0.00012063,0.84)	ZPBP(0.00012063,0.84)	NA	NA	NA	NA	NA	NA	NA	No	NA	HPRC	No	3.322	No	NA,NA	NA	NA
chr7:49901870	238394	INS	52	0.8387	0.5908	1	VWC2(0.0003214,1.101),ZPBP(0.00012063,0.84)	ZPBP(0.00012063,0.84)	NA	NA	NA	NA	NA	NA	NA	No	NA	1KG-ONT	No	3.322	No	NA,NA	NA	NA
chr7:49916499	238402	INS	349	0.822	0.661	1	VWC2(0.0003214,1.101),ZPBP(0.00012063,0.84)	ZPBP(0.00012063,0.84)	NA	NA	NA	NA	NA	NA	NA	No	NA	NA	Yes	1.616	No	NA,NA	NA	NA
chr7:49974832	238403	INS	135	0.9743	0.1033	1027	ZPBP(0.00012063,0.84)	ZPBP(0.00012063,0.84)	NA	NA	NA	NA	NA	NA	NA	No	NA	HPRC,HGSVC,1KG-ONT	Yes	3.322	Yes	NA,NA	NA	NA
chr7:49974832	238404	INS	138	0.821	0.6412	36	ZPBP(0.00012063,0.84)	ZPBP(0.00012063,0.84)	NA	NA	NA	NA	NA	NA	NA	No	NA	HPRC,HGSVC,1KG-ONT	Yes	3.322	Yes	NA,NA	NA	NA
chr7:49980012	238405	INS	64	0.8027	0.6884	1	ZPBP(0.00012063,0.84)	ZPBP(0.00012063,0.84)	NA	NA	NA	NA	NA	NA	NA	No	ID=7-49979824-49979847-AT,7-49979849-49979858-AT,7-49979853-49979873-ATATA,7-49979961-49979982-TATATTA,7-49980003-49980012-TA,7-49980024-49980039-TTATA,7-49980039-49980048-AT,7-49980056-49980071-TTATA,7-49980071-49980080-AT;MOTIFS=TTATA,TA,AT,TATATTA,ATATA;STRUC=<VC226424>	NA	No	1.616	Yes	NA,NA	NA	NA
chr7:49981382	238406	INS	65	0.9088	0.3171	5	ZPBP(0.00012063,0.84)	ZPBP(0.00012063,0.84)	NA	NA	NA	NA	NA	NA	NA	No	ID=7-49981270-49981291-ATATAAT,7-49981334-49981343-TA,7-49981367-49981376-TA,7-49981386-49981395-TA,7-49981405-49981414-AT,7-49981428-49981437-AT,7-49981454-49981463-ATA,7-49981460-49981469-AT,7-49981538-49981610-TTATATAATTATATAAATTATATA,7-49981610-49981637-ATTAT,7-49981661-49981682-TATATAT,7-49981680-49981689-ATA,7-49981686-49981695-AT,7-49981736-49981759-TATATTA,7-49981766-49982072-ATAATTATATGAATTATATAGATTAT,7-49982063-49982087-AATTATAT,7-49982144-49982166-AATATAT,7-49982167-49982179-TA,7-49982181-49982191-TTA,7-49982188-49982197-TA,7-49982201-49982215-TA,7-49982218-49982239-TAATATA,7-49982291-49982300-AT,7-49982294-49982339-TATATAATATATAAT,7-49982375-49982384-AT;MOTIFS=ATATAAT,AATATAT,ATA,AATTATAT,ATAATTATATGAATTATATAGATTAT,TA,AT,TATATTA,TAATATA,TATATAATATATAAT,TTA,ATTAT,TATATAT,TTATATAATTATATAAATTATATA;STRUC=<VC226425>	HPRC,HGSVC,1KG-ONT	No	1.616	Yes	NA,NA	NA	NA
chr7:49981538	238407	INS	72	0.8202	0.6754	15	ZPBP(0.00012063,0.84)	ZPBP(0.00012063,0.84)	NA	NA	NA	NA	NA	NA	NA	No	ID=7-49981270-49981291-ATATAAT,7-49981334-49981343-TA,7-49981367-49981376-TA,7-49981386-49981395-TA,7-49981405-49981414-AT,7-49981428-49981437-AT,7-49981454-49981463-ATA,7-49981460-49981469-AT,7-49981538-49981610-TTATATAATTATATAAATTATATA,7-49981610-49981637-ATTAT,7-49981661-49981682-TATATAT,7-49981680-49981689-ATA,7-49981686-49981695-AT,7-49981736-49981759-TATATTA,7-49981766-49982072-ATAATTATATGAATTATATAGATTAT,7-49982063-49982087-AATTATAT,7-49982144-49982166-AATATAT,7-49982167-49982179-TA,7-49982181-49982191-TTA,7-49982188-49982197-TA,7-49982201-49982215-TA,7-49982218-49982239-TAATATA,7-49982291-49982300-AT,7-49982294-49982339-TATATAATATATAAT,7-49982375-49982384-AT;MOTIFS=ATATAAT,AATATAT,ATA,AATTATAT,ATAATTATATGAATTATATAGATTAT,TA,AT,TATATTA,TAATATA,TATATAATATATAAT,TTA,ATTAT,TATATAT,TTATATAATTATATAAATTATATA;STRUC=<VC226425>	HPRC,HGSVC,1KG-ONT	No	0.123	Yes	NA,NA	NA	NA
chr7:49981610	238408	INS	66	0.8095	0.6862	97	ZPBP(0.00012063,0.84)	ZPBP(0.00012063,0.84)	NA	NA	NA	NA	NA	NA	NA	No	ID=7-49981270-49981291-ATATAAT,7-49981334-49981343-TA,7-49981367-49981376-TA,7-49981386-49981395-TA,7-49981405-49981414-AT,7-49981428-49981437-AT,7-49981454-49981463-ATA,7-49981460-49981469-AT,7-49981538-49981610-TTATATAATTATATAAATTATATA,7-49981610-49981637-ATTAT,7-49981661-49981682-TATATAT,7-49981680-49981689-ATA,7-49981686-49981695-AT,7-49981736-49981759-TATATTA,7-49981766-49982072-ATAATTATATGAATTATATAGATTAT,7-49982063-49982087-AATTATAT,7-49982144-49982166-AATATAT,7-49982167-49982179-TA,7-49982181-49982191-TTA,7-49982188-49982197-TA,7-49982201-49982215-TA,7-49982218-49982239-TAATATA,7-49982291-49982300-AT,7-49982294-49982339-TATATAATATATAAT,7-49982375-49982384-AT;MOTIFS=ATATAAT,AATATAT,ATA,AATTATAT,ATAATTATATGAATTATATAGATTAT,TA,AT,TATATTA,TAATATA,TATATAATATATAAT,TTA,ATTAT,TATATAT,TTATATAATTATATAAATTATATA;STRUC=<VC226425>	HPRC,HGSVC,1KG-ONT	Yes	1.616	Yes	NA,NA	NA	NA
chr7:49981612	238409	INS	138	0.865	0.4999	6	ZPBP(0.00012063,0.84)	ZPBP(0.00012063,0.84)	NA	NA	NA	NA	NA	NA	NA	No	ID=7-49981270-49981291-ATATAAT,7-49981334-49981343-TA,7-49981367-49981376-TA,7-49981386-49981395-TA,7-49981405-49981414-AT,7-49981428-49981437-AT,7-49981454-49981463-ATA,7-49981460-49981469-AT,7-49981538-49981610-TTATATAATTATATAAATTATATA,7-49981610-49981637-ATTAT,7-49981661-49981682-TATATAT,7-49981680-49981689-ATA,7-49981686-49981695-AT,7-49981736-49981759-TATATTA,7-49981766-49982072-ATAATTATATGAATTATATAGATTAT,7-49982063-49982087-AATTATAT,7-49982144-49982166-AATATAT,7-49982167-49982179-TA,7-49982181-49982191-TTA,7-49982188-49982197-TA,7-49982201-49982215-TA,7-49982218-49982239-TAATATA,7-49982291-49982300-AT,7-49982294-49982339-TATATAATATATAAT,7-49982375-49982384-AT;MOTIFS=ATATAAT,AATATAT,ATA,AATTATAT,ATAATTATATGAATTATATAGATTAT,TA,AT,TATATTA,TAATATA,TATATAATATATAAT,TTA,ATTAT,TATATAT,TTATATAATTATATAAATTATATA;STRUC=<VC226425>	HPRC,HGSVC,1KG-ONT	No	1.616	Yes	NA,NA	NA	NA
chr7:49981678	238410	INS	59	0.8414	0.5897	9	ZPBP(0.00012063,0.84)	ZPBP(0.00012063,0.84)	NA	NA	NA	NA	NA	NA	NA	No	ID=7-49981270-49981291-ATATAAT,7-49981334-49981343-TA,7-49981367-49981376-TA,7-49981386-49981395-TA,7-49981405-49981414-AT,7-49981428-49981437-AT,7-49981454-49981463-ATA,7-49981460-49981469-AT,7-49981538-49981610-TTATATAATTATATAAATTATATA,7-49981610-49981637-ATTAT,7-49981661-49981682-TATATAT,7-49981680-49981689-ATA,7-49981686-49981695-AT,7-49981736-49981759-TATATTA,7-49981766-49982072-ATAATTATATGAATTATATAGATTAT,7-49982063-49982087-AATTATAT,7-49982144-49982166-AATATAT,7-49982167-49982179-TA,7-49982181-49982191-TTA,7-49982188-49982197-TA,7-49982201-49982215-TA,7-49982218-49982239-TAATATA,7-49982291-49982300-AT,7-49982294-49982339-TATATAATATATAAT,7-49982375-49982384-AT;MOTIFS=ATATAAT,AATATAT,ATA,AATTATAT,ATAATTATATGAATTATATAGATTAT,TA,AT,TATATTA,TAATATA,TATATAATATATAAT,TTA,ATTAT,TATATAT,TTATATAATTATATAAATTATATA;STRUC=<VC226425>	HPRC,HGSVC,1KG-ONT	No	1.616	Yes	NA,NA	NA	NA
chr7:49981681	238411	INS	53	0.854	0.6319	3	ZPBP(0.00012063,0.84)	ZPBP(0.00012063,0.84)	NA	NA	NA	NA	NA	NA	NA	No	ID=7-49981270-49981291-ATATAAT,7-49981334-49981343-TA,7-49981367-49981376-TA,7-49981386-49981395-TA,7-49981405-49981414-AT,7-49981428-49981437-AT,7-49981454-49981463-ATA,7-49981460-49981469-AT,7-49981538-49981610-TTATATAATTATATAAATTATATA,7-49981610-49981637-ATTAT,7-49981661-49981682-TATATAT,7-49981680-49981689-ATA,7-49981686-49981695-AT,7-49981736-49981759-TATATTA,7-49981766-49982072-ATAATTATATGAATTATATAGATTAT,7-49982063-49982087-AATTATAT,7-49982144-49982166-AATATAT,7-49982167-49982179-TA,7-49982181-49982191-TTA,7-49982188-49982197-TA,7-49982201-49982215-TA,7-49982218-49982239-TAATATA,7-49982291-49982300-AT,7-49982294-49982339-TATATAATATATAAT,7-49982375-49982384-AT;MOTIFS=ATATAAT,AATATAT,ATA,AATTATAT,ATAATTATATGAATTATATAGATTAT,TA,AT,TATATTA,TAATATA,TATATAATATATAAT,TTA,ATTAT,TATATAT,TTATATAATTATATAAATTATATA;STRUC=<VC226425>	HPRC,HGSVC,1KG-ONT	No	1.616	No	NA,NA	NA	NA
chr7:49981691	238412	INS	78	0.8553	0.5945	15	ZPBP(0.00012063,0.84)	ZPBP(0.00012063,0.84)	NA	NA	NA	NA	NA	NA	NA	No	ID=7-49981270-49981291-ATATAAT,7-49981334-49981343-TA,7-49981367-49981376-TA,7-49981386-49981395-TA,7-49981405-49981414-AT,7-49981428-49981437-AT,7-49981454-49981463-ATA,7-49981460-49981469-AT,7-49981538-49981610-TTATATAATTATATAAATTATATA,7-49981610-49981637-ATTAT,7-49981661-49981682-TATATAT,7-49981680-49981689-ATA,7-49981686-49981695-AT,7-49981736-49981759-TATATTA,7-49981766-49982072-ATAATTATATGAATTATATAGATTAT,7-49982063-49982087-AATTATAT,7-49982144-49982166-AATATAT,7-49982167-49982179-TA,7-49982181-49982191-TTA,7-49982188-49982197-TA,7-49982201-49982215-TA,7-49982218-49982239-TAATATA,7-49982291-49982300-AT,7-49982294-49982339-TATATAATATATAAT,7-49982375-49982384-AT;MOTIFS=ATATAAT,AATATAT,ATA,AATTATAT,ATAATTATATGAATTATATAGATTAT,TA,AT,TATATTA,TAATATA,TATATAATATATAAT,TTA,ATTAT,TATATAT,TTATATAATTATATAAATTATATA;STRUC=<VC226425>	HPRC,HGSVC,1KG-ONT	No	1.616	Yes	NA,NA	NA	NA
chr7:49981734	238413	INS	70	0.8827	0.4493	41	ZPBP(0.00012063,0.84)	ZPBP(0.00012063,0.84)	NA	NA	NA	NA	NA	NA	NA	No	ID=7-49981270-49981291-ATATAAT,7-49981334-49981343-TA,7-49981367-49981376-TA,7-49981386-49981395-TA,7-49981405-49981414-AT,7-49981428-49981437-AT,7-49981454-49981463-ATA,7-49981460-49981469-AT,7-49981538-49981610-TTATATAATTATATAAATTATATA,7-49981610-49981637-ATTAT,7-49981661-49981682-TATATAT,7-49981680-49981689-ATA,7-49981686-49981695-AT,7-49981736-49981759-TATATTA,7-49981766-49982072-ATAATTATATGAATTATATAGATTAT,7-49982063-49982087-AATTATAT,7-49982144-49982166-AATATAT,7-49982167-49982179-TA,7-49982181-49982191-TTA,7-49982188-49982197-TA,7-49982201-49982215-TA,7-49982218-49982239-TAATATA,7-49982291-49982300-AT,7-49982294-49982339-TATATAATATATAAT,7-49982375-49982384-AT;MOTIFS=ATATAAT,AATATAT,ATA,AATTATAT,ATAATTATATGAATTATATAGATTAT,TA,AT,TATATTA,TAATATA,TATATAATATATAAT,TTA,ATTAT,TATATAT,TTATATAATTATATAAATTATATA;STRUC=<VC226425>	HPRC,HGSVC,1KG-ONT	No	0.469	Yes	NA,NA	NA	NA
chr7:49981734	238414	INS	50	0.8153	0.6651	52	ZPBP(0.00012063,0.84)	ZPBP(0.00012063,0.84)	NA	NA	NA	NA	NA	NA	NA	No	ID=7-49981270-49981291-ATATAAT,7-49981334-49981343-TA,7-49981367-49981376-TA,7-49981386-49981395-TA,7-49981405-49981414-AT,7-49981428-49981437-AT,7-49981454-49981463-ATA,7-49981460-49981469-AT,7-49981538-49981610-TTATATAATTATATAAATTATATA,7-49981610-49981637-ATTAT,7-49981661-49981682-TATATAT,7-49981680-49981689-ATA,7-49981686-49981695-AT,7-49981736-49981759-TATATTA,7-49981766-49982072-ATAATTATATGAATTATATAGATTAT,7-49982063-49982087-AATTATAT,7-49982144-49982166-AATATAT,7-49982167-49982179-TA,7-49982181-49982191-TTA,7-49982188-49982197-TA,7-49982201-49982215-TA,7-49982218-49982239-TAATATA,7-49982291-49982300-AT,7-49982294-49982339-TATATAATATATAAT,7-49982375-49982384-AT;MOTIFS=ATATAAT,AATATAT,ATA,AATTATAT,ATAATTATATGAATTATATAGATTAT,TA,AT,TATATTA,TAATATA,TATATAATATATAAT,TTA,ATTAT,TATATAT,TTATATAATTATATAAATTATATA;STRUC=<VC226425>	HPRC,HGSVC,1KG-ONT	No	0.469	Yes	NA,NA	NA	NA
chr7:49981757	238415	DEL	84	0.8435	0.5916	4	ZPBP(0.00012063,0.84)	ZPBP(0.00012063,0.84)	NA	NA	NA	NA	NA	NA	NA	No	ID=7-49981270-49981291-ATATAAT,7-49981334-49981343-TA,7-49981367-49981376-TA,7-49981386-49981395-TA,7-49981405-49981414-AT,7-49981428-49981437-AT,7-49981454-49981463-ATA,7-49981460-49981469-AT,7-49981538-49981610-TTATATAATTATATAAATTATATA,7-49981610-49981637-ATTAT,7-49981661-49981682-TATATAT,7-49981680-49981689-ATA,7-49981686-49981695-AT,7-49981736-49981759-TATATTA,7-49981766-49982072-ATAATTATATGAATTATATAGATTAT,7-49982063-49982087-AATTATAT,7-49982144-49982166-AATATAT,7-49982167-49982179-TA,7-49982181-49982191-TTA,7-49982188-49982197-TA,7-49982201-49982215-TA,7-49982218-49982239-TAATATA,7-49982291-49982300-AT,7-49982294-49982339-TATATAATATATAAT,7-49982375-49982384-AT;MOTIFS=ATATAAT,AATATAT,ATA,AATTATAT,ATAATTATATGAATTATATAGATTAT,TA,AT,TATATTA,TAATATA,TATATAATATATAAT,TTA,ATTAT,TATATAT,TTATATAATTATATAAATTATATA;STRUC=<VC226425>	HPRC,HGSVC,1KG-ONT	No	0.003	Yes	NA,NA	NA	NA
chr7:49981766	238416	INS	78	0.8138	0.6556	22	ZPBP(0.00012063,0.84)	ZPBP(0.00012063,0.84)	NA	NA	NA	NA	NA	NA	NA	No	ID=7-49981270-49981291-ATATAAT,7-49981334-49981343-TA,7-49981367-49981376-TA,7-49981386-49981395-TA,7-49981405-49981414-AT,7-49981428-49981437-AT,7-49981454-49981463-ATA,7-49981460-49981469-AT,7-49981538-49981610-TTATATAATTATATAAATTATATA,7-49981610-49981637-ATTAT,7-49981661-49981682-TATATAT,7-49981680-49981689-ATA,7-49981686-49981695-AT,7-49981736-49981759-TATATTA,7-49981766-49982072-ATAATTATATGAATTATATAGATTAT,7-49982063-49982087-AATTATAT,7-49982144-49982166-AATATAT,7-49982167-49982179-TA,7-49982181-49982191-TTA,7-49982188-49982197-TA,7-49982201-49982215-TA,7-49982218-49982239-TAATATA,7-49982291-49982300-AT,7-49982294-49982339-TATATAATATATAAT,7-49982375-49982384-AT;MOTIFS=ATATAAT,AATATAT,ATA,AATTATAT,ATAATTATATGAATTATATAGATTAT,TA,AT,TATATTA,TAATATA,TATATAATATATAAT,TTA,ATTAT,TATATAT,TTATATAATTATATAAATTATATA;STRUC=<VC226425>	HPRC,HGSVC,1KG-ONT	No	0.469	Yes	NA,NA	NA	NA
chr7:49981766	238417	INS	131	0.8586	0.5539	17	ZPBP(0.00012063,0.84)	ZPBP(0.00012063,0.84)	NA	NA	NA	NA	NA	NA	NA	No	ID=7-49981270-49981291-ATATAAT,7-49981334-49981343-TA,7-49981367-49981376-TA,7-49981386-49981395-TA,7-49981405-49981414-AT,7-49981428-49981437-AT,7-49981454-49981463-ATA,7-49981460-49981469-AT,7-49981538-49981610-TTATATAATTATATAAATTATATA,7-49981610-49981637-ATTAT,7-49981661-49981682-TATATAT,7-49981680-49981689-ATA,7-49981686-49981695-AT,7-49981736-49981759-TATATTA,7-49981766-49982072-ATAATTATATGAATTATATAGATTAT,7-49982063-49982087-AATTATAT,7-49982144-49982166-AATATAT,7-49982167-49982179-TA,7-49982181-49982191-TTA,7-49982188-49982197-TA,7-49982201-49982215-TA,7-49982218-49982239-TAATATA,7-49982291-49982300-AT,7-49982294-49982339-TATATAATATATAAT,7-49982375-49982384-AT;MOTIFS=ATATAAT,AATATAT,ATA,AATTATAT,ATAATTATATGAATTATATAGATTAT,TA,AT,TATATTA,TAATATA,TATATAATATATAAT,TTA,ATTAT,TATATAT,TTATATAATTATATAAATTATATA;STRUC=<VC226425>	HPRC,HGSVC,1KG-ONT	No	0.469	Yes	NA,NA	NA	NA
chr7:49981766	238418	DEL	78	0.8725	0.4671	46	ZPBP(0.00012063,0.84)	ZPBP(0.00012063,0.84)	NA	NA	NA	NA	NA	NA	NA	No	ID=7-49981270-49981291-ATATAAT,7-49981334-49981343-TA,7-49981367-49981376-TA,7-49981386-49981395-TA,7-49981405-49981414-AT,7-49981428-49981437-AT,7-49981454-49981463-ATA,7-49981460-49981469-AT,7-49981538-49981610-TTATATAATTATATAAATTATATA,7-49981610-49981637-ATTAT,7-49981661-49981682-TATATAT,7-49981680-49981689-ATA,7-49981686-49981695-AT,7-49981736-49981759-TATATTA,7-49981766-49982072-ATAATTATATGAATTATATAGATTAT,7-49982063-49982087-AATTATAT,7-49982144-49982166-AATATAT,7-49982167-49982179-TA,7-49982181-49982191-TTA,7-49982188-49982197-TA,7-49982201-49982215-TA,7-49982218-49982239-TAATATA,7-49982291-49982300-AT,7-49982294-49982339-TATATAATATATAAT,7-49982375-49982384-AT;MOTIFS=ATATAAT,AATATAT,ATA,AATTATAT,ATAATTATATGAATTATATAGATTAT,TA,AT,TATATTA,TAATATA,TATATAATATATAAT,TTA,ATTAT,TATATAT,TTATATAATTATATAAATTATATA;STRUC=<VC226425>	HPRC,HGSVC,1KG-ONT	No	0.003	Yes	NA,NA	NA	NA
chr7:49981766	238419	DEL	104	0.9365	0.2494	62	ZPBP(0.00012063,0.84)	ZPBP(0.00012063,0.84)	NA	NA	NA	NA	NA	NA	NA	No	ID=7-49981270-49981291-ATATAAT,7-49981334-49981343-TA,7-49981367-49981376-TA,7-49981386-49981395-TA,7-49981405-49981414-AT,7-49981428-49981437-AT,7-49981454-49981463-ATA,7-49981460-49981469-AT,7-49981538-49981610-TTATATAATTATATAAATTATATA,7-49981610-49981637-ATTAT,7-49981661-49981682-TATATAT,7-49981680-49981689-ATA,7-49981686-49981695-AT,7-49981736-49981759-TATATTA,7-49981766-49982072-ATAATTATATGAATTATATAGATTAT,7-49982063-49982087-AATTATAT,7-49982144-49982166-AATATAT,7-49982167-49982179-TA,7-49982181-49982191-TTA,7-49982188-49982197-TA,7-49982201-49982215-TA,7-49982218-49982239-TAATATA,7-49982291-49982300-AT,7-49982294-49982339-TATATAATATATAAT,7-49982375-49982384-AT;MOTIFS=ATATAAT,AATATAT,ATA,AATTATAT,ATAATTATATGAATTATATAGATTAT,TA,AT,TATATTA,TAATATA,TATATAATATATAAT,TTA,ATTAT,TATATAT,TTATATAATTATATAAATTATATA;STRUC=<VC226425>	HPRC,HGSVC,1KG-ONT	No	0.003	Yes	NA,NA	NA	NA
chr7:49981766	238420	DEL	130	0.8641	0.5177	37	ZPBP(0.00012063,0.84)	ZPBP(0.00012063,0.84)	NA	NA	NA	NA	NA	NA	NA	No	ID=7-49981270-49981291-ATATAAT,7-49981334-49981343-TA,7-49981367-49981376-TA,7-49981386-49981395-TA,7-49981405-49981414-AT,7-49981428-49981437-AT,7-49981454-49981463-ATA,7-49981460-49981469-AT,7-49981538-49981610-TTATATAATTATATAAATTATATA,7-49981610-49981637-ATTAT,7-49981661-49981682-TATATAT,7-49981680-49981689-ATA,7-49981686-49981695-AT,7-49981736-49981759-TATATTA,7-49981766-49982072-ATAATTATATGAATTATATAGATTAT,7-49982063-49982087-AATTATAT,7-49982144-49982166-AATATAT,7-49982167-49982179-TA,7-49982181-49982191-TTA,7-49982188-49982197-TA,7-49982201-49982215-TA,7-49982218-49982239-TAATATA,7-49982291-49982300-AT,7-49982294-49982339-TATATAATATATAAT,7-49982375-49982384-AT;MOTIFS=ATATAAT,AATATAT,ATA,AATTATAT,ATAATTATATGAATTATATAGATTAT,TA,AT,TATATTA,TAATATA,TATATAATATATAAT,TTA,ATTAT,TATATAT,TTATATAATTATATAAATTATATA;STRUC=<VC226425>	HPRC,HGSVC	No	0.003	Yes	NA,NA	NA	NA
chr7:49981766	238421	DEL	208	0.8447	0.5581	3	ZPBP(0.00012063,0.84)	ZPBP(0.00012063,0.84)	NA	NA	NA	NA	NA	NA	NA	No	ID=7-49981270-49981291-ATATAAT,7-49981334-49981343-TA,7-49981367-49981376-TA,7-49981386-49981395-TA,7-49981405-49981414-AT,7-49981428-49981437-AT,7-49981454-49981463-ATA,7-49981460-49981469-AT,7-49981538-49981610-TTATATAATTATATAAATTATATA,7-49981610-49981637-ATTAT,7-49981661-49981682-TATATAT,7-49981680-49981689-ATA,7-49981686-49981695-AT,7-49981736-49981759-TATATTA,7-49981766-49982072-ATAATTATATGAATTATATAGATTAT,7-49982063-49982087-AATTATAT,7-49982144-49982166-AATATAT,7-49982167-49982179-TA,7-49982181-49982191-TTA,7-49982188-49982197-TA,7-49982201-49982215-TA,7-49982218-49982239-TAATATA,7-49982291-49982300-AT,7-49982294-49982339-TATATAATATATAAT,7-49982375-49982384-AT;MOTIFS=ATATAAT,AATATAT,ATA,AATTATAT,ATAATTATATGAATTATATAGATTAT,TA,AT,TATATTA,TAATATA,TATATAATATATAAT,TTA,ATTAT,TATATAT,TTATATAATTATATAAATTATATA;STRUC=<VC226425>	HPRC	No	0.003	No	NA,NA	NA	NA
chr7:49981786	238422	INS	52	0.9523	0.392	77	ZPBP(0.00012063,0.84)	ZPBP(0.00012063,0.84)	NA	NA	NA	NA	NA	NA	NA	No	ID=7-49981270-49981291-ATATAAT,7-49981334-49981343-TA,7-49981367-49981376-TA,7-49981386-49981395-TA,7-49981405-49981414-AT,7-49981428-49981437-AT,7-49981454-49981463-ATA,7-49981460-49981469-AT,7-49981538-49981610-TTATATAATTATATAAATTATATA,7-49981610-49981637-ATTAT,7-49981661-49981682-TATATAT,7-49981680-49981689-ATA,7-49981686-49981695-AT,7-49981736-49981759-TATATTA,7-49981766-49982072-ATAATTATATGAATTATATAGATTAT,7-49982063-49982087-AATTATAT,7-49982144-49982166-AATATAT,7-49982167-49982179-TA,7-49982181-49982191-TTA,7-49982188-49982197-TA,7-49982201-49982215-TA,7-49982218-49982239-TAATATA,7-49982291-49982300-AT,7-49982294-49982339-TATATAATATATAAT,7-49982375-49982384-AT;MOTIFS=ATATAAT,AATATAT,ATA,AATTATAT,ATAATTATATGAATTATATAGATTAT,TA,AT,TATATTA,TAATATA,TATATAATATATAAT,TTA,ATTAT,TATATAT,TTATATAATTATATAAATTATATA;STRUC=<VC226425>	HPRC,HGSVC,1KG-ONT	No	1.616	Yes	NA,NA	NA	NA
chr7:49981812	238424	INS	101	0.8969	0.4162	4	ZPBP(0.00012063,0.84)	ZPBP(0.00012063,0.84)	NA	NA	NA	NA	NA	NA	NA	No	ID=7-49981270-49981291-ATATAAT,7-49981334-49981343-TA,7-49981367-49981376-TA,7-49981386-49981395-TA,7-49981405-49981414-AT,7-49981428-49981437-AT,7-49981454-49981463-ATA,7-49981460-49981469-AT,7-49981538-49981610-TTATATAATTATATAAATTATATA,7-49981610-49981637-ATTAT,7-49981661-49981682-TATATAT,7-49981680-49981689-ATA,7-49981686-49981695-AT,7-49981736-49981759-TATATTA,7-49981766-49982072-ATAATTATATGAATTATATAGATTAT,7-49982063-49982087-AATTATAT,7-49982144-49982166-AATATAT,7-49982167-49982179-TA,7-49982181-49982191-TTA,7-49982188-49982197-TA,7-49982201-49982215-TA,7-49982218-49982239-TAATATA,7-49982291-49982300-AT,7-49982294-49982339-TATATAATATATAAT,7-49982375-49982384-AT;MOTIFS=ATATAAT,AATATAT,ATA,AATTATAT,ATAATTATATGAATTATATAGATTAT,TA,AT,TATATTA,TAATATA,TATATAATATATAAT,TTA,ATTAT,TATATAT,TTATATAATTATATAAATTATATA;STRUC=<VC226425>	HPRC,HGSVC,1KG-ONT	No	1.616	Yes	NA,NA	NA	NA
chr7:49981812	238423	INS	124	0.8417	0.5792	1	ZPBP(0.00012063,0.84)	ZPBP(0.00012063,0.84)	NA	NA	NA	NA	NA	NA	NA	No	ID=7-49981270-49981291-ATATAAT,7-49981334-49981343-TA,7-49981367-49981376-TA,7-49981386-49981395-TA,7-49981405-49981414-AT,7-49981428-49981437-AT,7-49981454-49981463-ATA,7-49981460-49981469-AT,7-49981538-49981610-TTATATAATTATATAAATTATATA,7-49981610-49981637-ATTAT,7-49981661-49981682-TATATAT,7-49981680-49981689-ATA,7-49981686-49981695-AT,7-49981736-49981759-TATATTA,7-49981766-49982072-ATAATTATATGAATTATATAGATTAT,7-49982063-49982087-AATTATAT,7-49982144-49982166-AATATAT,7-49982167-49982179-TA,7-49982181-49982191-TTA,7-49982188-49982197-TA,7-49982201-49982215-TA,7-49982218-49982239-TAATATA,7-49982291-49982300-AT,7-49982294-49982339-TATATAATATATAAT,7-49982375-49982384-AT;MOTIFS=ATATAAT,AATATAT,ATA,AATTATAT,ATAATTATATGAATTATATAGATTAT,TA,AT,TATATTA,TAATATA,TATATAATATATAAT,TTA,ATTAT,TATATAT,TTATATAATTATATAAATTATATA;STRUC=<VC226425>	HPRC,HGSVC,1KG-ONT	No	1.616	No	NA,NA	NA	NA
chr7:49981844	238425	INS	150	0.8265	0.6877	1	ZPBP(0.00012063,0.84)	ZPBP(0.00012063,0.84)	NA	NA	NA	NA	NA	NA	NA	No	ID=7-49981270-49981291-ATATAAT,7-49981334-49981343-TA,7-49981367-49981376-TA,7-49981386-49981395-TA,7-49981405-49981414-AT,7-49981428-49981437-AT,7-49981454-49981463-ATA,7-49981460-49981469-AT,7-49981538-49981610-TTATATAATTATATAAATTATATA,7-49981610-49981637-ATTAT,7-49981661-49981682-TATATAT,7-49981680-49981689-ATA,7-49981686-49981695-AT,7-49981736-49981759-TATATTA,7-49981766-49982072-ATAATTATATGAATTATATAGATTAT,7-49982063-49982087-AATTATAT,7-49982144-49982166-AATATAT,7-49982167-49982179-TA,7-49982181-49982191-TTA,7-49982188-49982197-TA,7-49982201-49982215-TA,7-49982218-49982239-TAATATA,7-49982291-49982300-AT,7-49982294-49982339-TATATAATATATAAT,7-49982375-49982384-AT;MOTIFS=ATATAAT,AATATAT,ATA,AATTATAT,ATAATTATATGAATTATATAGATTAT,TA,AT,TATATTA,TAATATA,TATATAATATATAAT,TTA,ATTAT,TATATAT,TTATATAATTATATAAATTATATA;STRUC=<VC226425>	HPRC,HGSVC,1KG-ONT	No	1.616	No	NA,NA	NA	NA
chr7:49981903	238426	INS	80	0.9244	0.3786	4	ZPBP(0.00012063,0.84)	ZPBP(0.00012063,0.84)	NA	NA	NA	NA	NA	NA	NA	No	ID=7-49981270-49981291-ATATAAT,7-49981334-49981343-TA,7-49981367-49981376-TA,7-49981386-49981395-TA,7-49981405-49981414-AT,7-49981428-49981437-AT,7-49981454-49981463-ATA,7-49981460-49981469-AT,7-49981538-49981610-TTATATAATTATATAAATTATATA,7-49981610-49981637-ATTAT,7-49981661-49981682-TATATAT,7-49981680-49981689-ATA,7-49981686-49981695-AT,7-49981736-49981759-TATATTA,7-49981766-49982072-ATAATTATATGAATTATATAGATTAT,7-49982063-49982087-AATTATAT,7-49982144-49982166-AATATAT,7-49982167-49982179-TA,7-49982181-49982191-TTA,7-49982188-49982197-TA,7-49982201-49982215-TA,7-49982218-49982239-TAATATA,7-49982291-49982300-AT,7-49982294-49982339-TATATAATATATAAT,7-49982375-49982384-AT;MOTIFS=ATATAAT,AATATAT,ATA,AATTATAT,ATAATTATATGAATTATATAGATTAT,TA,AT,TATATTA,TAATATA,TATATAATATATAAT,TTA,ATTAT,TATATAT,TTATATAATTATATAAATTATATA;STRUC=<VC226425>	HPRC,HGSVC,1KG-ONT	No	1.616	Yes	NA,NA	NA	NA
chr7:49981943	238427	DEL	154	0.888	0.3889	26	ZPBP(0.00012063,0.84)	ZPBP(0.00012063,0.84)	NA	NA	NA	NA	NA	NA	NA	No	ID=7-49981270-49981291-ATATAAT,7-49981334-49981343-TA,7-49981367-49981376-TA,7-49981386-49981395-TA,7-49981405-49981414-AT,7-49981428-49981437-AT,7-49981454-49981463-ATA,7-49981460-49981469-AT,7-49981538-49981610-TTATATAATTATATAAATTATATA,7-49981610-49981637-ATTAT,7-49981661-49981682-TATATAT,7-49981680-49981689-ATA,7-49981686-49981695-AT,7-49981736-49981759-TATATTA,7-49981766-49982072-ATAATTATATGAATTATATAGATTAT,7-49982063-49982087-AATTATAT,7-49982144-49982166-AATATAT,7-49982167-49982179-TA,7-49982181-49982191-TTA,7-49982188-49982197-TA,7-49982201-49982215-TA,7-49982218-49982239-TAATATA,7-49982291-49982300-AT,7-49982294-49982339-TATATAATATATAAT,7-49982375-49982384-AT;MOTIFS=ATATAAT,AATATAT,ATA,AATTATAT,ATAATTATATGAATTATATAGATTAT,TA,AT,TATATTA,TAATATA,TATATAATATATAAT,TTA,ATTAT,TATATAT,TTATATAATTATATAAATTATATA;STRUC=<VC226425>	HPRC,HGSVC	No	0.003	Yes	NA,NA	NA	NA
chr7:49981956	238428	INS	54	0.9362	0.2637	13	ZPBP(0.00012063,0.84)	ZPBP(0.00012063,0.84)	NA	NA	NA	NA	NA	NA	NA	No	ID=7-49981270-49981291-ATATAAT,7-49981334-49981343-TA,7-49981367-49981376-TA,7-49981386-49981395-TA,7-49981405-49981414-AT,7-49981428-49981437-AT,7-49981454-49981463-ATA,7-49981460-49981469-AT,7-49981538-49981610-TTATATAATTATATAAATTATATA,7-49981610-49981637-ATTAT,7-49981661-49981682-TATATAT,7-49981680-49981689-ATA,7-49981686-49981695-AT,7-49981736-49981759-TATATTA,7-49981766-49982072-ATAATTATATGAATTATATAGATTAT,7-49982063-49982087-AATTATAT,7-49982144-49982166-AATATAT,7-49982167-49982179-TA,7-49982181-49982191-TTA,7-49982188-49982197-TA,7-49982201-49982215-TA,7-49982218-49982239-TAATATA,7-49982291-49982300-AT,7-49982294-49982339-TATATAATATATAAT,7-49982375-49982384-AT;MOTIFS=ATATAAT,AATATAT,ATA,AATTATAT,ATAATTATATGAATTATATAGATTAT,TA,AT,TATATTA,TAATATA,TATATAATATATAAT,TTA,ATTAT,TATATAT,TTATATAATTATATAAATTATATA;STRUC=<VC226425>	HPRC,HGSVC	No	0.469	Yes	NA,NA	NA	NA
chr7:49981981	238429	INS	57	0.8018	0.6784	2	ZPBP(0.00012063,0.84)	ZPBP(0.00012063,0.84)	NA	NA	NA	NA	NA	NA	NA	No	ID=7-49981270-49981291-ATATAAT,7-49981334-49981343-TA,7-49981367-49981376-TA,7-49981386-49981395-TA,7-49981405-49981414-AT,7-49981428-49981437-AT,7-49981454-49981463-ATA,7-49981460-49981469-AT,7-49981538-49981610-TTATATAATTATATAAATTATATA,7-49981610-49981637-ATTAT,7-49981661-49981682-TATATAT,7-49981680-49981689-ATA,7-49981686-49981695-AT,7-49981736-49981759-TATATTA,7-49981766-49982072-ATAATTATATGAATTATATAGATTAT,7-49982063-49982087-AATTATAT,7-49982144-49982166-AATATAT,7-49982167-49982179-TA,7-49982181-49982191-TTA,7-49982188-49982197-TA,7-49982201-49982215-TA,7-49982218-49982239-TAATATA,7-49982291-49982300-AT,7-49982294-49982339-TATATAATATATAAT,7-49982375-49982384-AT;MOTIFS=ATATAAT,AATATAT,ATA,AATTATAT,ATAATTATATGAATTATATAGATTAT,TA,AT,TATATTA,TAATATA,TATATAATATATAAT,TTA,ATTAT,TATATAT,TTATATAATTATATAAATTATATA;STRUC=<VC226425>	HPRC,HGSVC	No	1.616	No	NA,NA	NA	NA
chr7:49982019	238430	DEL	76	0.8196	0.6323	68	ZPBP(0.00012063,0.84)	ZPBP(0.00012063,0.84)	NA	NA	NA	NA	NA	NA	NA	No	ID=7-49981270-49981291-ATATAAT,7-49981334-49981343-TA,7-49981367-49981376-TA,7-49981386-49981395-TA,7-49981405-49981414-AT,7-49981428-49981437-AT,7-49981454-49981463-ATA,7-49981460-49981469-AT,7-49981538-49981610-TTATATAATTATATAAATTATATA,7-49981610-49981637-ATTAT,7-49981661-49981682-TATATAT,7-49981680-49981689-ATA,7-49981686-49981695-AT,7-49981736-49981759-TATATTA,7-49981766-49982072-ATAATTATATGAATTATATAGATTAT,7-49982063-49982087-AATTATAT,7-49982144-49982166-AATATAT,7-49982167-49982179-TA,7-49982181-49982191-TTA,7-49982188-49982197-TA,7-49982201-49982215-TA,7-49982218-49982239-TAATATA,7-49982291-49982300-AT,7-49982294-49982339-TATATAATATATAAT,7-49982375-49982384-AT;MOTIFS=ATATAAT,AATATAT,ATA,AATTATAT,ATAATTATATGAATTATATAGATTAT,TA,AT,TATATTA,TAATATA,TATATAATATATAAT,TTA,ATTAT,TATATAT,TTATATAATTATATAAATTATATA;STRUC=<VC226425>	HPRC,HGSVC,1KG-ONT	No	0.003	Yes	NA,NA	NA	NA
chr7:49982047	238431	DEL	50	0.8782	0.4458	56	ZPBP(0.00012063,0.84)	ZPBP(0.00012063,0.84)	NA	NA	NA	NA	NA	NA	NA	No	ID=7-49981270-49981291-ATATAAT,7-49981334-49981343-TA,7-49981367-49981376-TA,7-49981386-49981395-TA,7-49981405-49981414-AT,7-49981428-49981437-AT,7-49981454-49981463-ATA,7-49981460-49981469-AT,7-49981538-49981610-TTATATAATTATATAAATTATATA,7-49981610-49981637-ATTAT,7-49981661-49981682-TATATAT,7-49981680-49981689-ATA,7-49981686-49981695-AT,7-49981736-49981759-TATATTA,7-49981766-49982072-ATAATTATATGAATTATATAGATTAT,7-49982063-49982087-AATTATAT,7-49982144-49982166-AATATAT,7-49982167-49982179-TA,7-49982181-49982191-TTA,7-49982188-49982197-TA,7-49982201-49982215-TA,7-49982218-49982239-TAATATA,7-49982291-49982300-AT,7-49982294-49982339-TATATAATATATAAT,7-49982375-49982384-AT;MOTIFS=ATATAAT,AATATAT,ATA,AATTATAT,ATAATTATATGAATTATATAGATTAT,TA,AT,TATATTA,TAATATA,TATATAATATATAAT,TTA,ATTAT,TATATAT,TTATATAATTATATAAATTATATA;STRUC=<VC226425>	HPRC,HGSVC	No	0.003	Yes	NA,NA	NA	NA
chr7:49982071	238433	INS	105	0.8236	0.6366	13	ZPBP(0.00012063,0.84)	ZPBP(0.00012063,0.84)	NA	NA	NA	NA	NA	NA	NA	No	ID=7-49981270-49981291-ATATAAT,7-49981334-49981343-TA,7-49981367-49981376-TA,7-49981386-49981395-TA,7-49981405-49981414-AT,7-49981428-49981437-AT,7-49981454-49981463-ATA,7-49981460-49981469-AT,7-49981538-49981610-TTATATAATTATATAAATTATATA,7-49981610-49981637-ATTAT,7-49981661-49981682-TATATAT,7-49981680-49981689-ATA,7-49981686-49981695-AT,7-49981736-49981759-TATATTA,7-49981766-49982072-ATAATTATATGAATTATATAGATTAT,7-49982063-49982087-AATTATAT,7-49982144-49982166-AATATAT,7-49982167-49982179-TA,7-49982181-49982191-TTA,7-49982188-49982197-TA,7-49982201-49982215-TA,7-49982218-49982239-TAATATA,7-49982291-49982300-AT,7-49982294-49982339-TATATAATATATAAT,7-49982375-49982384-AT;MOTIFS=ATATAAT,AATATAT,ATA,AATTATAT,ATAATTATATGAATTATATAGATTAT,TA,AT,TATATTA,TAATATA,TATATAATATATAAT,TTA,ATTAT,TATATAT,TTATATAATTATATAAATTATATA;STRUC=<VC226425>	HPRC,HGSVC,1KG-ONT	No	1.616	Yes	NA,NA	NA	NA
chr7:49982071	238432	INS	79	0.9327	0.2505	19	ZPBP(0.00012063,0.84)	ZPBP(0.00012063,0.84)	NA	NA	NA	NA	NA	NA	NA	No	ID=7-49981270-49981291-ATATAAT,7-49981334-49981343-TA,7-49981367-49981376-TA,7-49981386-49981395-TA,7-49981405-49981414-AT,7-49981428-49981437-AT,7-49981454-49981463-ATA,7-49981460-49981469-AT,7-49981538-49981610-TTATATAATTATATAAATTATATA,7-49981610-49981637-ATTAT,7-49981661-49981682-TATATAT,7-49981680-49981689-ATA,7-49981686-49981695-AT,7-49981736-49981759-TATATTA,7-49981766-49982072-ATAATTATATGAATTATATAGATTAT,7-49982063-49982087-AATTATAT,7-49982144-49982166-AATATAT,7-49982167-49982179-TA,7-49982181-49982191-TTA,7-49982188-49982197-TA,7-49982201-49982215-TA,7-49982218-49982239-TAATATA,7-49982291-49982300-AT,7-49982294-49982339-TATATAATATATAAT,7-49982375-49982384-AT;MOTIFS=ATATAAT,AATATAT,ATA,AATTATAT,ATAATTATATGAATTATATAGATTAT,TA,AT,TATATTA,TAATATA,TATATAATATATAAT,TTA,ATTAT,TATATAT,TTATATAATTATATAAATTATATA;STRUC=<VC226425>	HPRC,HGSVC,1KG-ONT	No	1.616	Yes	NA,NA	NA	NA
chr7:49988308	238434	INS	312	0.8619	0.5133	1	ZPBP(0.00012063,0.84)	ZPBP(0.00012063,0.84)	NA	NA	NA	NA	NA	NA	NA	No	NA	NA	No	2.538	No	NA,NA	NA	NA
chr7:50004356	238435	DEL	5096	0.9551	0.1881	16	ZPBP(0.00012063,0.84)	ZPBP(0.00012063,0.84)	NA	NA	NA	NA	NA	NA	NA	No	ID=7-50005037-50005049-A;MOTIFS=A;STRUC=(A)n,ID=7-50005226-50005235-AAC;MOTIFS=AAC;STRUC=<TR3404146>,ID=7-50005823-50005867-TG;MOTIFS=TG;STRUC=<TR3404147>,ID=7-50006082-50006091-CAA;MOTIFS=CAA;STRUC=<TR3404148>,ID=7-50006107-50006116-AT;MOTIFS=AT;STRUC=<TR3404149>,ID=7-50009234-50009250-A;MOTIFS=A;STRUC=<TR3404150>	NA	Yes	1.273	Yes	NA,NA	NA	NA
chr7:50057375	238436	INS	57	0.8262	0.6403	1	ZPBP(0.00012063,0.84)	ZPBP(0.00012063,0.84)	NA	NA	NA	NA	NA	NA	NA	No	NA	NA	Yes	8.731	No	NA,NA	NA	NA
chr7:50060217	238437	INS	332	0.9208	0.3096	37	ZPBP(0.00012063,0.84)	ZPBP(0.00012063,0.84)	NA	NA	NA	NA	NA	NA	NA	No	NA	HPRC	Yes	2.224	Yes	NA,NA	NA	NA
chr7:50065174	238438	DEL	1304	0.9482	0.2252	118	ZPBP(0.00012063,0.84)	ZPBP(0.00012063,0.84)	NA	NA	NA	NA	NA	NA	NA	No	ID=7-50066100-50066112-GCT;MOTIFS=GCT;STRUC=<TR3404235>,ID=7-50066261-50066273-T;MOTIFS=T;STRUC=<TR3404236>	HPRC,HGSVC,1KG-ONT	Yes	2.722	Yes	NA,NA	NA	NA
chr7:50078559	238439	INS	336	0.8261	0.6266	1	ZPBP(0.00012063,0.84)	ZPBP(0.00012063,0.84)	NA	NA	NA	NA	NA	NA	NA	No	NA	NA	Yes	2.128	No	NA,NA	NA	NA
chr7:50110812	238440	INS	64	0.8637	0.5019	2	ZPBP(0.00012063,0.84)	ZPBP(0.00012063,0.84)	NA	NA	NA	NA	NA	NA	NA	No	ID=7-50110806-50110821-ATATA;MOTIFS=ATATA;STRUC=<TR3404293>	NA	No	2.055	No	NA,NA	NA	NA
chr7:50155815	238444	INS	176	0.8938	0.4573	1	NA	NA	NA	NA	NA	NA	NA	NA	NA	No	NA	HGSVC	No	2.224	Yes	NA,NA	NA	NA
chr7:50155815	238443	INS	220	0.8365	0.6273	1	NA	NA	NA	NA	NA	NA	NA	NA	NA	No	NA	NA	No	2.224	No	NA,NA	NA	NA
chr7:50155815	238442	INS	132	0.8939	0.3903	20	NA	NA	NA	NA	NA	NA	NA	NA	NA	No	NA	HGSVC	Yes	2.224	Yes	NA,NA	NA	NA
chr7:50155815	238441	INS	88	0.9238	0.5279	81	NA	NA	NA	NA	NA	NA	NA	NA	NA	No	NA	HPRC,HGSVC,1KG-ONT	Yes	2.224	Yes	NA,NA	NA	NA
chr7:50205985	238445	INS	58	0.8414	0.617	1	NA	NA	NA	NA	NA	NA	NA	NA	NA	No	ID=7-50205875-50205892-TGTC,7-50205889-50205924-TCTT,7-50205921-50205931-TC,7-50205931-50205944-CCTT,7-50205957-50205973-CTTT,7-50205971-50206030-TTTC,7-50206029-50206042-TTTC;MOTIFS=TCTT,TC,TGTC,CCTT,CTTT,TTTC;STRUC=<VC226444>	NA	No	2.142	No	NA,NA	NA	NA
chr7:50224751	238446	INS	334	0.9285	0.2884	15	NA	NA	NA	NA	NA	NA	NA	NA	NA	No	NA	1KG-ONT	No	2.066	Yes	NA,NA	NA	NA
chr7:50231074	238447	DEL	71	0.8602	0.5161	1	NA	NA	NA	NA	NA	NA	NA	NA	NA	No	NA	NA	Yes	1.913	No	NA,NA	NA	NA
chr7:50248142	238448	INS	119	0.8532	0.5443	1	NA	NA	NA	NA	NA	NA	NA	NA	NA	No	ID=7-50248090-50248109-AGAA,7-50248106-50248119-AG,7-50248116-50248128-AGAA,7-50248189-50248202-AAAG,7-50248199-50248212-AG,7-50248210-50248223-GAAG,7-50248250-50248263-GGAG,7-50248265-50248281-GGAAG,7-50248310-50248325-GAAGG;MOTIFS=GAAGG,AAAG,AG,GGAAG,GGAG,GAAG,AGAA;STRUC=<VC226450>,ID=7-50248133-50248188-AAAG;MOTIFS=AAAG;STRUC=<TR3404493>	HPRC	Yes	2.224	No	NA,NA	NA	NA
chr7:50248149	238449	INS	112	0.9689	0.2943	4	NA	NA	NA	NA	NA	NA	NA	NA	NA	No	ID=7-50248090-50248109-AGAA,7-50248106-50248119-AG,7-50248116-50248128-AGAA,7-50248189-50248202-AAAG,7-50248199-50248212-AG,7-50248210-50248223-GAAG,7-50248250-50248263-GGAG,7-50248265-50248281-GGAAG,7-50248310-50248325-GAAGG;MOTIFS=GAAGG,AAAG,AG,GGAAG,GGAG,GAAG,AGAA;STRUC=<VC226450>,ID=7-50248133-50248188-AAAG;MOTIFS=AAAG;STRUC=<TR3404493>	HPRC	Yes	2.224	Yes	NA,NA	NA	NA
chr7:50332135	238450	INS	324	0.8051	0.6835	1	IKZF1(1.0,0.32)	IKZF1(1.0,0.32)	NA	NA	NA	NA	NA	NA	enhancer	No	NA	NA	No	2.1	No	NA,NA	NA	NA
chr7:50405578	238451	INS	317	0.9431	0.2217	35	NA	NA	NA	NA	NA	NA	NA	NA	NA	No	NA	HPRC,HGSVC,1KG-ONT	Yes	1.851	Yes	NA,NA	NA	NA
chr7:50459817	238452	DEL	275	0.806	0.6965	60	DDC(7.7907e-10,0.922),FIGNL1(0.59072,0.615)	DDC(7.7907e-10,0.922)	NA	NA	NA	NA	NA	NA	NA	No	ID=7-50460056-50460064-G;MOTIFS=G;STRUC=<TR3404746>	HPRC,HGSVC,1KG-ONT	No	0.005	Yes	NA,NA	NA	NA
chr7:50459831	238453	DEL	226	0.8143	0.6717	74	DDC(7.7907e-10,0.922),FIGNL1(0.59072,0.615)	DDC(7.7907e-10,0.922)	NA	NA	NA	NA	NA	NA	NA	No	ID=7-50460056-50460064-G;MOTIFS=G;STRUC=<TR3404746>	HPRC,HGSVC,1KG-ONT	No	0.006	Yes	NA,NA	NA	NA
chr7:50460156	238454	DEL	175	0.8102	0.677	15	DDC(7.7907e-10,0.922),FIGNL1(0.59072,0.615)	DDC(7.7907e-10,0.922)	NA	NA	NA	NA	NA	NA	NA	No	NA	HPRC,HGSVC,1KG-ONT	Yes	0.008	Yes	NA,NA	NA	NA
chr7:50460238	238455	DEL	125	0.8044	0.6951	74	DDC(7.7907e-10,0.922),FIGNL1(0.59072,0.615)	DDC(7.7907e-10,0.922)	NA	NA	NA	NA	NA	NA	NA	No	NA	HPRC,HGSVC,1KG-ONT	Yes	0.01	Yes	NA,NA	NA	NA
chr7:50460271	238456	DEL	193	0.8238	0.6466	10	DDC(7.7907e-10,0.922),FIGNL1(0.59072,0.615)	DDC(7.7907e-10,0.922)	NA	NA	NA	NA	NA	NA	NA	No	NA	HPRC,HGSVC,1KG-ONT	Yes	0.005	Yes	NA,NA	NA	NA
chr7:50503545	238459	INS	319	0.8807	0.4294	2	DDC(7.7907e-10,0.922),FIGNL1(0.59072,0.615)	DDC(7.7907e-10,0.922)	NA	NA	NA	NA	NA	NA	NA	No	NA	NA	Yes	2.12	Yes	NA,NA	NA	NA
chr7:50510788	238460	DEL	747	0.8316	0.611	4	DDC(7.7907e-10,0.922),FIGNL1(0.59072,0.615)	DDC(7.7907e-10,0.922)	NA	NA	NA	NA	NA	NA	NA	No	ID=7-50510980-50511003-A;MOTIFS=A;STRUC=(A)n,ID=7-50511049-50511053-TA;MOTIFS=TA;STRUC=<TR3404821>,ID=7-50511052-50511085-AC;MOTIFS=AC;STRUC=<TR3404822>,ID=7-50511325-50511334-AT;MOTIFS=AT;STRUC=<TR3404823>	NA	Yes	0.146	Yes	NA,NA	NA	NA
chr7:50518003	238461	INS	98	0.868	0.4759	1	DDC(7.7907e-10,0.922),FIGNL1(0.59072,0.615)	DDC(7.7907e-10,0.922)	NA	NA	NA	NA	NA	NA	NA	No	NA	NA	Yes	0.198	No	NA,NA	NA	NA
chr7:50522120	238462	DEL	409	0.8184	0.6379	1	DDC(7.7907e-10,0.922),FIGNL1(0.59072,0.615)	DDC(7.7907e-10,0.922)	NA	NA	NA	NA	NA	NA	NA	No	ID=7-50522205-50522215-A;MOTIFS=A;STRUC=<TR3404833>	NA	Yes	2.007	No	NA,NA	NA	NA
chr7:50570867	238463	DEL	91	0.931	0.2766	645	NA	NA	NA	NA	NA	NA	NA	NA	NA	No	ID=7-50570837-50570847-T;MOTIFS=T;STRUC=(T)n	HPRC,HGSVC,1KG-ONT	Yes	0.739	Yes	NA,NA	NA	NA
chr7:50713511	238464	INS	87	0.9632	0.2356	56	GRB10(1.0,0.365)	GRB10(1.0,0.365)	NA	NA	NA	NA	NA	NA	NA	No	NA	HPRC,HGSVC,1KG-ONT	Yes	0.162	Yes	NA,NA	NA	NA
chr7:50713547	238465	DEL	60	0.8846	0.4383	2	GRB10(1.0,0.365)	GRB10(1.0,0.365)	NA	NA	NA	NA	NA	NA	NA	No	NA	NA	No	0.195	Yes	NA,NA	NA	NA
chr7:50713608	238466	INS	81	0.8866	0.4014	2	GRB10(1.0,0.365)	GRB10(1.0,0.365)	NA	NA	NA	NA	NA	NA	NA	No	NA	HPRC,HGSVC,1KG-ONT	Yes	0.162	Yes	NA,NA	NA	NA
chr7:50724227	238467	DEL	63	0.8191	0.655	1	GRB10(1.0,0.365)	GRB10(1.0,0.365)	NA	NA	NA	NA	NA	NA	NA	No	NA	NA	No	1.789	No	NA,NA	NA	NA
chr7:50767358	238468	INS	334	0.9046	0.3555	1	GRB10(1.0,0.365)	GRB10(1.0,0.365)	NA	NA	NA	NA	NA	NA	NA	No	NA	1KG-ONT	Yes	2.224	No	NA,NA	NA	NA
chr7:50802723	238470	INS	80	0.9772	0.0946	366	NA	NA	NA	NA	NA	NA	NA	NA	NA	No	ID=7-50802733-50802781-AGGGAA;MOTIFS=AGGGAA;STRUC=(AGGGAA)n	HPRC,HGSVC,1KG-ONT	Yes	0.223	Yes	NA,NA	NA	NA
chr7:50802723	238469	INS	75	0.9376	0.2487	48	NA	NA	NA	NA	NA	NA	NA	NA	NA	No	ID=7-50802733-50802781-AGGGAA;MOTIFS=AGGGAA;STRUC=(AGGGAA)n	HPRC,HGSVC,1KG-ONT	Yes	0.223	Yes	NA,NA	NA	NA
chr7:50802724	238473	INS	75	0.9105	0.3376	161	NA	NA	NA	NA	NA	NA	NA	NA	NA	No	ID=7-50802733-50802781-AGGGAA;MOTIFS=AGGGAA;STRUC=(AGGGAA)n	HPRC,HGSVC,1KG-ONT	Yes	0.223	Yes	NA,NA	NA	NA
chr7:50802724	238472	INS	82	0.8224	0.6352	14	NA	NA	NA	NA	NA	NA	NA	NA	NA	No	ID=7-50802733-50802781-AGGGAA;MOTIFS=AGGGAA;STRUC=(AGGGAA)n	HPRC,HGSVC,1KG-ONT	Yes	0.223	Yes	NA,NA	NA	NA
chr7:50802724	238471	INS	80	0.8205	0.6505	18	NA	NA	NA	NA	NA	NA	NA	NA	NA	No	ID=7-50802733-50802781-AGGGAA;MOTIFS=AGGGAA;STRUC=(AGGGAA)n	HPRC,HGSVC,1KG-ONT	Yes	0.223	Yes	NA,NA	NA	NA
chr7:50802725	238474	INS	84	0.9759	0.0946	334	NA	NA	NA	NA	NA	NA	NA	NA	NA	No	ID=7-50802733-50802781-AGGGAA;MOTIFS=AGGGAA;STRUC=(AGGGAA)n	HPRC,HGSVC,1KG-ONT	Yes	0.223	Yes	NA,NA	NA	NA
chr7:50802725	238475	INS	89	0.8241	0.6112	8	NA	NA	NA	NA	NA	NA	NA	NA	NA	No	ID=7-50802733-50802781-AGGGAA;MOTIFS=AGGGAA;STRUC=(AGGGAA)n	HPRC,HGSVC,1KG-ONT	Yes	0.223	Yes	NA,NA	NA	NA
chr7:50802729	238477	INS	86	0.9423	0.2415	37	NA	NA	NA	NA	NA	NA	NA	NA	NA	No	ID=7-50802733-50802781-AGGGAA;MOTIFS=AGGGAA;STRUC=(AGGGAA)n	HPRC,HGSVC,1KG-ONT	Yes	0.223	Yes	NA,NA	NA	NA
chr7:50802729	238476	INS	92	0.8961	0.3773	22	NA	NA	NA	NA	NA	NA	NA	NA	NA	No	ID=7-50802733-50802781-AGGGAA;MOTIFS=AGGGAA;STRUC=(AGGGAA)n	HPRC,HGSVC,1KG-ONT	Yes	0.223	Yes	NA,NA	NA	NA
chr7:50802730	238479	INS	100	0.8615	0.5241	9	NA	NA	NA	NA	NA	NA	NA	NA	NA	No	ID=7-50802733-50802781-AGGGAA;MOTIFS=AGGGAA;STRUC=(AGGGAA)n	HPRC,HGSVC,1KG-ONT	Yes	0.223	Yes	NA,NA	NA	NA
chr7:50802730	238478	INS	84	0.9125	0.3267	5	NA	NA	NA	NA	NA	NA	NA	NA	NA	No	ID=7-50802733-50802781-AGGGAA;MOTIFS=AGGGAA;STRUC=(AGGGAA)n	HPRC,HGSVC,1KG-ONT	Yes	0.223	Yes	NA,NA	NA	NA
chr7:50802733	238480	INS	86	0.8094	0.6811	13	NA	NA	NA	NA	NA	NA	NA	NA	NA	No	ID=7-50802733-50802781-AGGGAA;MOTIFS=AGGGAA;STRUC=(AGGGAA)n	HPRC,HGSVC,1KG-ONT	Yes	0.223	Yes	NA,NA	NA	NA
chr7:50802733	238481	INS	92	0.8502	0.5669	7	NA	NA	NA	NA	NA	NA	NA	NA	NA	No	ID=7-50802733-50802781-AGGGAA;MOTIFS=AGGGAA;STRUC=(AGGGAA)n	HPRC,HGSVC,1KG-ONT	Yes	0.223	Yes	NA,NA	NA	NA
chr7:50802733	238482	INS	86	0.8215	0.6473	103	NA	NA	NA	NA	NA	NA	NA	NA	NA	No	ID=7-50802733-50802781-AGGGAA;MOTIFS=AGGGAA;STRUC=(AGGGAA)n	HPRC,HGSVC,1KG-ONT	Yes	0.223	Yes	NA,NA	NA	NA
chr7:50802733	238483	INS	92	0.9213	0.2812	28	NA	NA	NA	NA	NA	NA	NA	NA	NA	No	ID=7-50802733-50802781-AGGGAA;MOTIFS=AGGGAA;STRUC=(AGGGAA)n	HPRC,HGSVC,1KG-ONT	Yes	0.223	Yes	NA,NA	NA	NA
chr7:50802733	238484	INS	102	0.8569	0.5195	33	NA	NA	NA	NA	NA	NA	NA	NA	NA	No	ID=7-50802733-50802781-AGGGAA;MOTIFS=AGGGAA;STRUC=(AGGGAA)n	HPRC,HGSVC,1KG-ONT	Yes	0.223	Yes	NA,NA	NA	NA
chr7:50802733	238485	INS	108	0.8476	0.556	38	NA	NA	NA	NA	NA	NA	NA	NA	NA	No	ID=7-50802733-50802781-AGGGAA;MOTIFS=AGGGAA;STRUC=(AGGGAA)n	HPRC,HGSVC,1KG-ONT	Yes	0.223	Yes	NA,NA	NA	NA
chr7:50802733	238486	INS	114	0.8615	0.516	11	NA	NA	NA	NA	NA	NA	NA	NA	NA	No	ID=7-50802733-50802781-AGGGAA;MOTIFS=AGGGAA;STRUC=(AGGGAA)n	HPRC,HGSVC,1KG-ONT	Yes	0.223	Yes	NA,NA	NA	NA
chr7:50802734	238487	INS	123	0.7951	0.6859	1	NA	NA	NA	NA	NA	NA	NA	NA	NA	No	ID=7-50802733-50802781-AGGGAA;MOTIFS=AGGGAA;STRUC=(AGGGAA)n	HPRC,HGSVC,1KG-ONT	Yes	0.223	No	NA,NA	NA	NA
chr7:50802734	238488	INS	83	0.8776	0.4625	10	NA	NA	NA	NA	NA	NA	NA	NA	NA	No	ID=7-50802733-50802781-AGGGAA;MOTIFS=AGGGAA;STRUC=(AGGGAA)n	HPRC,HGSVC,1KG-ONT	Yes	0.223	Yes	NA,NA	NA	NA
chr7:50802735	238489	INS	75	0.8169	0.6877	1	NA	NA	NA	NA	NA	NA	NA	NA	NA	No	ID=7-50802733-50802781-AGGGAA;MOTIFS=AGGGAA;STRUC=(AGGGAA)n	HPRC,HGSVC,1KG-ONT	Yes	0.223	No	NA,NA	NA	NA
chr7:50802735	238490	INS	98	0.8608	0.5345	21	NA	NA	NA	NA	NA	NA	NA	NA	NA	No	ID=7-50802733-50802781-AGGGAA;MOTIFS=AGGGAA;STRUC=(AGGGAA)n	HPRC,HGSVC,1KG-ONT	Yes	0.223	Yes	NA,NA	NA	NA
chr7:50802735	238491	INS	98	0.8809	0.5591	5	NA	NA	NA	NA	NA	NA	NA	NA	NA	No	ID=7-50802733-50802781-AGGGAA;MOTIFS=AGGGAA;STRUC=(AGGGAA)n	HPRC,HGSVC,1KG-ONT	Yes	0.223	No	NA,NA	NA	NA
chr7:50802735	238494	INS	93	0.8575	0.5395	60	NA	NA	NA	NA	NA	NA	NA	NA	NA	No	ID=7-50802733-50802781-AGGGAA;MOTIFS=AGGGAA;STRUC=(AGGGAA)n	HPRC,HGSVC,1KG-ONT	Yes	0.223	Yes	NA,NA	NA	NA
chr7:50802735	238493	INS	78	0.9036	0.332	54	NA	NA	NA	NA	NA	NA	NA	NA	NA	No	ID=7-50802733-50802781-AGGGAA;MOTIFS=AGGGAA;STRUC=(AGGGAA)n	HPRC,HGSVC,1KG-ONT	Yes	0.223	Yes	NA,NA	NA	NA
chr7:50802735	238492	INS	73	0.8446	0.6081	17	NA	NA	NA	NA	NA	NA	NA	NA	NA	No	ID=7-50802733-50802781-AGGGAA;MOTIFS=AGGGAA;STRUC=(AGGGAA)n	HPRC,HGSVC,1KG-ONT	Yes	0.223	Yes	NA,NA	NA	NA
chr7:50802744	238495	INS	79	0.9683	0.1416	15	NA	NA	NA	NA	NA	NA	NA	NA	NA	No	ID=7-50802733-50802781-AGGGAA;MOTIFS=AGGGAA;STRUC=(AGGGAA)n	HPRC,HGSVC,1KG-ONT	Yes	0.223	Yes	NA,NA	NA	NA
chr7:50802745	238499	INS	73	0.9668	0.1347	138	NA	NA	NA	NA	NA	NA	NA	NA	NA	No	ID=7-50802733-50802781-AGGGAA;MOTIFS=AGGGAA;STRUC=(AGGGAA)n	HPRC,HGSVC,1KG-ONT	Yes	0.223	Yes	NA,NA	NA	NA
chr7:50802745	238496	INS	83	0.8929	0.407	48	NA	NA	NA	NA	NA	NA	NA	NA	NA	No	ID=7-50802733-50802781-AGGGAA;MOTIFS=AGGGAA;STRUC=(AGGGAA)n	HPRC,HGSVC,1KG-ONT	Yes	0.223	Yes	NA,NA	NA	NA
chr7:50802745	238497	INS	88	0.8673	0.5104	159	NA	NA	NA	NA	NA	NA	NA	NA	NA	No	ID=7-50802733-50802781-AGGGAA;MOTIFS=AGGGAA;STRUC=(AGGGAA)n	HPRC,HGSVC,1KG-ONT	Yes	0.223	Yes	NA,NA	NA	NA
chr7:50802745	238498	INS	68	0.9212	0.3301	86	NA	NA	NA	NA	NA	NA	NA	NA	NA	No	ID=7-50802733-50802781-AGGGAA;MOTIFS=AGGGAA;STRUC=(AGGGAA)n	HPRC,HGSVC,1KG-ONT	Yes	0.223	Yes	NA,NA	NA	NA
chr7:50802751	238500	INS	63	0.901	0.3505	3	NA	NA	NA	NA	NA	NA	NA	NA	NA	No	ID=7-50802733-50802781-AGGGAA;MOTIFS=AGGGAA;STRUC=(AGGGAA)n	HPRC,HGSVC,1KG-ONT	Yes	0.223	No	NA,NA	NA	NA
chr7:50802762	238502	INS	54	0.8025	0.6915	3	NA	NA	NA	NA	NA	NA	NA	NA	NA	No	ID=7-50802733-50802781-AGGGAA;MOTIFS=AGGGAA;STRUC=(AGGGAA)n	HPRC,HGSVC	Yes	2.028	No	NA,NA	NA	NA
chr7:50802762	238501	INS	57	0.8251	0.6128	23	NA	NA	NA	NA	NA	NA	NA	NA	NA	No	ID=7-50802733-50802781-AGGGAA;MOTIFS=AGGGAA;STRUC=(AGGGAA)n	HPRC,HGSVC	Yes	2.028	Yes	NA,NA	NA	NA
chr7:50822614	238503	INS	320	0.9502	0.2004	5	NA	NA	NA	NA	NA	NA	NA	NA	NA	No	NA	NA	Yes	2.224	No	NA,NA	NA	NA
chr7:50923185	238504	DEL	79	0.9109	0.3483	1	NA	NA	NA	NA	NA	NA	NA	NA	NA	No	NA	NA	Yes	1.413	No	NA,NA	NA	NA
chr7:50941381	238505	DEL	93	0.8255	0.6387	1	NA	NA	NA	NA	NA	NA	NA	NA	NA	No	NA	NA	Yes	3.355	No	NA,NA	NA	NA
chr7:50946241	238506	INS	341	0.9766	0.2531	2	NA	NA	NA	NA	NA	NA	NA	NA	NA	No	NA	HPRC,HGSVC,1KG-ONT	Yes	1.636	No	NA,NA	NA	NA
chr7:50958951	238507	INS	313	0.8949	0.401	1	NA	NA	NA	NA	NA	NA	NA	NA	NA	No	NA	NA	No	6.133	No	NA,NA	NA	NA
chr7:51013978	238508	DEL	58	0.9633	0.1635	277	NA	NA	NA	NA	NA	NA	NA	NA	NA	No	NA	HPRC,HGSVC,1KG-ONT	Yes	0.54	Yes	NA,NA	NA	NA
chr7:51048165	238509	INS	82	0.8181	0.635	1	COBL(1.0746e-05,0.638)	NA	NA	NA	NA	NA	NA	NA	NA	No	NA	NA	No	0.042	No	NA,NA	NA	NA
chr7:51095048	238510	INS	76	0.8143	0.6591	2	COBL(1.0746e-05,0.638)	NA	NA	NA	NA	NA	NA	NA	NA	No	NA	NA	Yes	5.089	Yes	NA,NA	NA	NA
chr7:51098224	238511	INS	51	0.8267	0.6385	8	COBL(1.0746e-05,0.638)	NA	NA	NA	NA	NA	NA	NA	NA	No	NA	NA	No	2.224	No	NA,NA	NA	NA
chr7:51203205	238512	DEL	270	0.8762	0.461	440	COBL(1.0746e-05,0.638)	NA	NA	NA	NA	NA	NA	NA	NA	No	ID=7-51203056-51203073-GAG,7-51203155-51203164-TAA,7-51203205-51203215-A,7-51203461-51203485-A;MOTIFS=GAG,TAA,A;STRUC=<VC226514>	HPRC,HGSVC,1KG-ONT	No	3.269	Yes	NA,NA	NA	NA
chr7:51208375	238513	DEL	50	0.9122	0.5717	67	COBL(1.0746e-05,0.638)	NA	NA	NA	NA	NA	NA	NA	NA	No	ID=7-51208386-51208394-G,7-51208436-51208444-G;MOTIFS=G;STRUC=<VC226515>	HPRC,HGSVC,1KG-ONT	No	0.01	Yes	NA,NA	NA	NA
chr7:51276284	238514	INS	257	0.807	0.6957	1	COBL(1.0746e-05,0.638)	NA	NA	NA	NA	NA	NA	NA	NA	No	NA	NA	No	2.224	No	NA,NA	NA	NA
chr7:51288776	238515	DEL	101	0.8964	0.3727	219	COBL(1.0746e-05,0.638)	NA	NA	NA	NA	NA	NA	NA	NA	No	ID=7-51288762-51288776-AAAT,7-51288771-51288780-AAT;MOTIFS=AAAT,AAT;STRUC=<VC226521>	HPRC,HGSVC,1KG-ONT	No	1.751	Yes	NA,NA	NA	NA
chr7:51288781	238516	DEL	86	0.97	0.1358	15	COBL(1.0746e-05,0.638)	NA	NA	NA	NA	NA	NA	NA	NA	No	ID=7-51288762-51288776-AAAT,7-51288771-51288780-AAT;MOTIFS=AAAT,AAT;STRUC=<VC226521>	HPRC,HGSVC,1KG-ONT	No	2.103	Yes	NA,NA	NA	NA
chr7:51288788	238517	DEL	92	0.9006	0.3714	168	COBL(1.0746e-05,0.638)	NA	NA	NA	NA	NA	NA	NA	NA	No	ID=7-51288762-51288776-AAAT,7-51288771-51288780-AAT;MOTIFS=AAAT,AAT;STRUC=<VC226521>	HPRC,HGSVC,1KG-ONT	No	2.143	Yes	NA,NA	NA	NA
chr7:51315697	238518	DEL	254	0.8727	0.4476	8	COBL(1.0746e-05,0.638)	NA	NA	NA	NA	NA	NA	NA	enhancer	No	NA	NA	Yes	4.676	Yes	NA,NA	NA	NA
chr7:51340654	238519	DEL	164	0.88	0.4579	341	NA	NA	NA	NA	NA	NA	NA	NA	enhancer	No	NA	HPRC,HGSVC,1KG-ONT	No	0.156	Yes	NA,NA	NA	NA
chr7:51346317	238520	DEL	830	0.9093	0.3666	13	NA	NA	NA	NA	NA	NA	NA	NA	NA	No	NA	1KG-ONT	Yes	5.068	Yes	NA,NA	NA	NA
chr7:51374830	238521	INS	325	0.9567	0.1937	1	NA	NA	NA	NA	NA	NA	NA	NA	NA	Yes	NA	NA	Yes	2.538	No	NA,NA	NA	NA
chr7:51376762	238522	DEL	80	0.9165	0.3746	1	NA	NA	NA	NA	NA	NA	NA	NA	enhancer	Yes	NA	NA	Yes	3.381	No	NA,NA	NA	NA
chr7:51390262	238523	INS	63	0.832	0.6109	3	NA	NA	NA	NA	NA	NA	NA	NA	NA	Yes	NA	NA	Yes	0.167	No	NA,NA	NA	NA
chr7:51391190	238524	INS	156	0.8619	0.5457	7	NA	NA	NA	NA	NA	NA	NA	NA	NA	Yes	NA	1KG-ONT	Yes	0.167	Yes	NA,NA	NA	NA
chr7:51436901	238525	INS	72	0.844	0.5559	12	NA	NA	NA	NA	NA	NA	NA	NA	NA	No	NA	NA	Yes	2.44	Yes	NA,NA	NA	NA
chr7:51486496	238526	DEL	71	0.874	0.4598	18	NA	NA	NA	NA	NA	NA	NA	NA	NA	No	NA	NA	Yes	1.445	Yes	NA,NA	NA	NA
chr7:51518046	238527	INS	1488	0.8377	0.619	2	NA	NA	NA	NA	NA	NA	NA	NA	NA	No	NA	NA	Yes	2.538	No	NA,NA	NA	NA
chr7:51526615	238528	DEL	4373	0.9474	0.2222	735	NA	NA	NA	NA	NA	NA	NA	NA	NA	No	ID=7-51529336-51529347-A,7-51530576-51530587-T;MOTIFS=T,A;STRUC=<VC226556>	HPRC,HGSVC,1KG-ONT	Yes	1.467	Yes	NA,NA	NA	NA
chr7:51538507	238529	DEL	62	0.9192	0.3138	14	NA	NA	NA	NA	NA	NA	NA	NA	NA	No	NA	HPRC,HGSVC,1KG-ONT	Yes	1.356	Yes	NA,NA	NA	NA
chr7:51540205	238530	DEL	68	0.8552	0.5323	1	NA	NA	NA	NA	NA	NA	NA	NA	NA	No	NA	1KG-ONT	Yes	1.616	No	NA,NA	NA	NA
chr7:51541263	238531	INS	119	0.9504	0.2889	3	NA	NA	NA	NA	NA	NA	NA	NA	NA	No	NA	HPRC,HGSVC	Yes	1.616	Yes	NA,NA	NA	NA
chr7:51546581	238532	INS	317	0.9397	0.2814	1	NA	NA	NA	NA	NA	NA	NA	NA	NA	No	NA	NA	Yes	1.616	No	NA,NA	NA	NA
chr7:51571857	238533	DEL	83	0.8869	0.39	33	NA	NA	NA	NA	NA	NA	NA	NA	NA	No	ID=7-51571899-51571929-AT;MOTIFS=AT;STRUC=<TR3406213>	HPRC,HGSVC,1KG-ONT	No	1.201	Yes	NA,NA	NA	NA
chr7:51571919	238534	DEL	109	0.8001	0.6815	76	NA	NA	NA	NA	NA	NA	NA	NA	NA	No	ID=7-51571899-51571929-AT;MOTIFS=AT;STRUC=<TR3406213>,ID=7-51571996-51572010-AT;MOTIFS=AT;STRUC=<TR3406214>,ID=7-51572028-51572038-AT,7-51572000-51572092-ATATATATATGGAATATACATATATGGA;MOTIFS=ATATATATATGGAATATACATATATGGA,AT;STRUC=<VC226561>	HPRC,HGSVC,1KG-ONT	No	1.274	Yes	NA,NA	NA	NA
chr7:51578586	238535	INS	54	0.93	0.2764	30	NA	NA	NA	NA	NA	NA	NA	NA	NA	No	NA	HPRC	Yes	1.616	Yes	NA,NA	NA	NA
chr7:51624199	238537	DEL	323	0.9761	0.0852	786	NA	NA	NA	NA	NA	NA	NA	NA	NA	No	ID=7-51624502-51624524-A,7-51624615-51624627-GT,7-51624719-51624733-AT,7-51624735-51624746-AG;MOTIFS=AT,AG,GT,A;STRUC=<VC226565>	HPRC,HGSVC,1KG-ONT	Yes	1.49	Yes	NA,NA	NA	NA
chr7:51650118	238538	DEL	93	0.8334	0.6781	73	NA	NA	NA	NA	NA	NA	NA	NA	NA	No	NA	HPRC,HGSVC,1KG-ONT	Yes	1.538	Yes	NA,NA	NA	NA
chr7:51696197	238539	DEL	52	0.9089	0.3582	2	NA	NA	NA	NA	NA	NA	NA	NA	NA	No	NA	NA	Yes	4.307	No	NA,NA	NA	NA
chr7:51754598	238540	DEL	54	0.841	0.5749	297	NA	NA	NA	NA	NA	NA	NA	NA	NA	No	ID=7-51754489-51754501-CA,7-51754687-51754696-AT;MOTIFS=CA,AT;STRUC=<VC226569>,ID=7-51754592-51754651-TA;MOTIFS=TA;STRUC=<TR3406464>	HPRC,HGSVC,1KG-ONT	No	0.374	Yes	NA,NA	NA	NA
chr7:51754608	238541	DEL	51	0.8264	0.6333	8	NA	NA	NA	NA	NA	NA	NA	NA	NA	No	ID=7-51754489-51754501-CA,7-51754687-51754696-AT;MOTIFS=CA,AT;STRUC=<VC226569>,ID=7-51754592-51754651-TA;MOTIFS=TA;STRUC=<TR3406464>	HPRC,HGSVC,1KG-ONT	No	0.374	Yes	NA,NA	NA	NA
chr7:51754633	238542	DEL	54	0.8508	0.547	2	NA	NA	NA	NA	NA	NA	NA	NA	NA	No	ID=7-51754489-51754501-CA,7-51754687-51754696-AT;MOTIFS=CA,AT;STRUC=<VC226569>,ID=7-51754592-51754651-TA;MOTIFS=TA;STRUC=<TR3406464>	HPRC,HGSVC,1KG-ONT	No	0.708	Yes	NA,NA	NA	NA
chr7:51754637	238543	DEL	50	0.8402	0.5839	6	NA	NA	NA	NA	NA	NA	NA	NA	NA	No	ID=7-51754489-51754501-CA,7-51754687-51754696-AT;MOTIFS=CA,AT;STRUC=<VC226569>,ID=7-51754592-51754651-TA;MOTIFS=TA;STRUC=<TR3406464>	HPRC,HGSVC,1KG-ONT	No	0.708	No	NA,NA	NA	NA
chr7:51783263	238544	DEL	2884	0.8075	0.6927	44	NA	NA	NA	NA	NA	NA	NA	NA	NA	No	ID=7-51783337-51783349-T;MOTIFS=T;STRUC=<TR3406505>,ID=7-51784085-51784107-A;MOTIFS=A;STRUC=<TR3406506>,ID=7-51784200-51784210-GT;MOTIFS=GT;STRUC=<TR3406507>,ID=7-51784823-51784832-ATT;MOTIFS=ATT;STRUC=<TR3406508>,ID=7-51784952-51784961-AC;MOTIFS=AC;STRUC=<TR3406509>,ID=7-51785204-51785213-AAT;MOTIFS=AAT;STRUC=<TR3406510>	HPRC,HGSVC,1KG-ONT	Yes	0.804	Yes	NA,NA	NA	NA
chr7:51837891	238545	INS	61	0.8675	0.5072	1	NA	NA	NA	NA	NA	NA	NA	NA	NA	No	NA	NA	Yes	1.616	No	NA,NA	NA	NA
chr7:51845647	238546	DEL	107	0.8058	0.6946	55	NA	NA	NA	NA	NA	NA	NA	NA	NA	No	NA	HPRC,HGSVC,1KG-ONT	Yes	0.594	Yes	NA,NA	NA	NA
chr7:51845697	238547	DEL	57	0.8075	0.6958	1	NA	NA	NA	NA	NA	NA	NA	NA	NA	No	NA	NA	Yes	0.464	No	NA,NA	NA	NA
chr7:51845718	238548	INS	50	0.8222	0.6418	34	NA	NA	NA	NA	NA	NA	NA	NA	NA	No	NA	NA	Yes	3.322	Yes	NA,NA	NA	NA
chr7:51859484	238549	DEL	2279	0.8746	0.5452	1	NA	NA	NA	NA	NA	NA	NA	NA	NA	No	ID=7-51859802-51859812-TGG;MOTIFS=TGG;STRUC=<TR3406573>,ID=7-51860875-51860884-T;MOTIFS=T;STRUC=<TR3406574>,ID=7-51861120-51861129-AT;MOTIFS=AT;STRUC=<TR3406575>,ID=7-51861336-51861347-T;MOTIFS=T;STRUC=<TR3406576>	NA	Yes	0.441	No	NA,NA	NA	NA
chr7:51861120	238551	INS	50	0.847	0.6264	101	NA	NA	NA	NA	NA	NA	NA	NA	NA	No	NA	NA	No	1.616	Yes	NA,NA	NA	NA
chr7:51861120	238550	INS	55	0.8415	0.5931	6	NA	NA	NA	NA	NA	NA	NA	NA	NA	No	NA	NA	No	1.616	No	NA,NA	NA	NA
chr7:51870768	238552	INS	128	0.837	0.5916	2	NA	NA	NA	NA	NA	NA	NA	NA	NA	No	NA	NA	No	0.692	Yes	NA,NA	NA	NA
chr7:51870768	238553	DEL	64	0.8431	0.5835	6	NA	NA	NA	NA	NA	NA	NA	NA	NA	No	ID=7-51870768-51870974-TCCTTCACCCTTAGCGGCAAGTCCCGCTTTCCTGGGGCAGGGGCAAGTACCCCTCAACCCCTTC;MOTIFS=TCCTTCACCCTTAGCGGCAAGTCCCGCTTTCCTGGGGCAGGGGCAAGTACCCCTCAACCCCTTC;STRUC=<TR3406587>	HGSVC	No	0.24	Yes	NA,NA	NA	NA
chr7:51870818	238554	INS	63	0.8736	0.5006	11	NA	NA	NA	NA	NA	NA	NA	NA	NA	No	ID=7-51870768-51870974-TCCTTCACCCTTAGCGGCAAGTCCCGCTTTCCTGGGGCAGGGGCAAGTACCCCTCAACCCCTTC;MOTIFS=TCCTTCACCCTTAGCGGCAAGTCCCGCTTTCCTGGGGCAGGGGCAAGTACCCCTCAACCCCTTC;STRUC=<TR3406587>	HPRC,HGSVC,1KG-ONT	No	0.692	No	NA,NA	NA	NA
chr7:51870921	238555	INS	64	0.9596	0.1545	323	NA	NA	NA	NA	NA	NA	NA	NA	NA	No	ID=7-51870768-51870974-TCCTTCACCCTTAGCGGCAAGTCCCGCTTTCCTGGGGCAGGGGCAAGTACCCCTCAACCCCTTC;MOTIFS=TCCTTCACCCTTAGCGGCAAGTCCCGCTTTCCTGGGGCAGGGGCAAGTACCCCTCAACCCCTTC;STRUC=<TR3406587>	HPRC,HGSVC,1KG-ONT	No	0.692	Yes	NA,NA	NA	NA
chr7:51871009	238556	INS	67	0.8332	0.6211	11	NA	NA	NA	NA	NA	NA	NA	NA	NA	No	NA	HPRC,HGSVC,1KG-ONT	No	0.692	Yes	NA,NA	NA	NA
chr7:51873271	238557	INS	326	0.932	0.277	26	NA	NA	NA	NA	NA	NA	NA	NA	NA	No	NA	HPRC,HGSVC,1KG-ONT	Yes	0.692	Yes	NA,NA	NA	NA
chr7:51891216	238558	INS	1230	0.8447	0.5554	5	NA	NA	NA	NA	NA	NA	NA	NA	NA	No	NA	NA	No	1.616	Yes	NA,NA	NA	NA
chr7:51900578	238559	DEL	50	0.8973	0.5446	164	NA	NA	NA	NA	NA	NA	NA	NA	NA	No	NA	HPRC,HGSVC,1KG-ONT	No	0.461	Yes	NA,NA	NA	NA
chr7:51911162	238560	INS	6063	0.9645	0.1629	15	NA	NA	NA	NA	NA	NA	NA	NA	NA	No	NA	HGSVC,1KG-ONT	Yes	3.322	Yes	NA,NA	NA	NA
chr7:51917710	238561	INS	289	0.8598	0.55	11	NA	NA	NA	NA	NA	NA	NA	NA	NA	No	NA	HGSVC	Yes	7.832	Yes	NA,NA	NA	NA
chr7:51957359	238562	INS	134	0.9509	0.4006	371	NA	NA	NA	NA	NA	NA	NA	NA	NA	No	NA	HPRC,HGSVC,1KG-ONT	Yes	4.225	Yes	NA,NA	NA	NA
chr7:51959038	238563	INS	270	0.8296	0.6186	8	NA	NA	NA	NA	NA	NA	NA	NA	NA	No	NA	NA	Yes	2.538	Yes	NA,NA	NA	NA
chr7:51966721	238564	DEL	72	0.8517	0.576	14	NA	NA	NA	NA	NA	NA	NA	NA	NA	No	NA	1KG-ONT	Yes	1.075	Yes	NA,NA	NA	NA
chr7:51977067	238565	INS	79	0.8464	0.5413	9	NA	NA	NA	NA	NA	NA	NA	NA	NA	No	NA	HPRC,HGSVC,1KG-ONT	No	1.616	Yes	NA,NA	NA	NA
chr7:51977068	238571	INS	135	0.8378	0.6313	4	NA	NA	NA	NA	NA	NA	NA	NA	NA	No	ID=7-51977067-51977081-AT;MOTIFS=AT;STRUC=(AT)n	NA	No	1.616	Yes	NA,NA	NA	NA
chr7:51977068	238570	INS	120	0.8924	0.4665	1	NA	NA	NA	NA	NA	NA	NA	NA	NA	No	ID=7-51977067-51977081-AT;MOTIFS=AT;STRUC=(AT)n	HGSVC	No	1.616	Yes	NA,NA	NA	NA
chr7:51977068	238569	INS	105	0.8933	0.4439	7	NA	NA	NA	NA	NA	NA	NA	NA	NA	No	ID=7-51977067-51977081-AT;MOTIFS=AT;STRUC=(AT)n	HPRC,HGSVC,1KG-ONT	No	1.616	Yes	NA,NA	NA	NA
chr7:51977068	238568	INS	90	0.8775	0.4481	6	NA	NA	NA	NA	NA	NA	NA	NA	NA	No	ID=7-51977067-51977081-AT;MOTIFS=AT;STRUC=(AT)n	HPRC,HGSVC,1KG-ONT	No	1.616	Yes	NA,NA	NA	NA
chr7:51977068	238567	INS	75	0.9636	0.3217	139	NA	NA	NA	NA	NA	NA	NA	NA	NA	No	ID=7-51977067-51977081-AT;MOTIFS=AT;STRUC=(AT)n	HPRC,HGSVC,1KG-ONT	No	1.616	Yes	NA,NA	NA	NA
chr7:51977068	238566	INS	60	0.9442	0.3372	207	NA	NA	NA	NA	NA	NA	NA	NA	NA	No	ID=7-51977067-51977081-AT;MOTIFS=AT;STRUC=(AT)n	HPRC,HGSVC,1KG-ONT	No	1.616	Yes	NA,NA	NA	NA
chr7:52027266	238572	DEL	313	0.9949	0.0058	950	NA	NA	NA	NA	NA	NA	NA	NA	NA	No	ID=7-52027558-52027585-A;MOTIFS=A;STRUC=(A)n	HPRC,HGSVC,1KG-ONT	Yes	0.324	Yes	NA,NA	NA	NA
chr7:52039411	238573	DEL	317	0.994	0.012	622	NA	NA	NA	NA	NA	NA	NA	NA	NA	No	ID=7-52039704-52039727-A,7-52039865-52039874-AG;MOTIFS=AG,A;STRUC=<VC226597>	HPRC,HGSVC,1KG-ONT	Yes	0.274	Yes	NA,NA	NA	NA
chr7:52042706	238574	INS	338	0.931	0.2748	2	NA	NA	NA	NA	NA	NA	NA	NA	NA	No	NA	HPRC	Yes	2.538	Yes	NA,NA	NA	NA
chr7:52042706	238575	INS	358	0.8451	0.5975	2	NA	NA	NA	NA	NA	NA	NA	NA	NA	No	NA	HPRC	Yes	2.538	Yes	NA,NA	NA	NA
chr7:52049330	238576	DEL	50	0.8187	0.6724	244	NA	NA	NA	NA	NA	NA	NA	NA	NA	No	ID=7-52049330-52049415-AAAGA;MOTIFS=AAAGA;STRUC=<TR3406803>	1KG-ONT	No	1.169	Yes	NA,NA	NA	NA
chr7:52049330	238577	DEL	55	0.9014	0.3869	1	NA	NA	NA	NA	NA	NA	NA	NA	NA	No	ID=7-52049330-52049415-AAAGA;MOTIFS=AAAGA;STRUC=<TR3406803>	1KG-ONT	No	1.169	No	NA,NA	NA	NA
chr7:52054844	238578	INS	2129	0.8774	0.4583	28	NA	NA	NA	NA	NA	NA	NA	NA	NA	No	NA	HPRC,HGSVC,1KG-ONT	Yes	1.616	Yes	NA,NA	NA	NA
chr7:52054844	238579	INS	2361	0.9026	0.3569	161	NA	NA	NA	NA	NA	NA	NA	NA	NA	No	NA	HPRC,HGSVC,1KG-ONT	Yes	1.616	Yes	NA,NA	NA	NA
chr7:52054844	238580	INS	2387	0.8873	0.4076	167	NA	NA	NA	NA	NA	NA	NA	NA	NA	No	NA	HPRC,HGSVC,1KG-ONT	Yes	1.616	Yes	NA,NA	NA	NA
chr7:52058957	238581	INS	50	0.8267	0.6504	176	NA	NA	NA	NA	NA	NA	NA	NA	NA	No	ID=7-52058927-52058939-TG,7-52058940-52058952-AT,7-52058961-52058970-TA,7-52058971-52058986-TA;MOTIFS=TA,TG,AT;STRUC=<VC226599>,ID=7-52058949-52058961-TATG;MOTIFS=TATG;STRUC=<TR3406823>,ID=7-52058953-52058959-TA;MOTIFS=TA;STRUC=<TR3406824>	NA	Yes	1.616	Yes	NA,NA	NA	NA
chr7:52058960	238582	INS	72	0.9015	0.5833	1	NA	NA	NA	NA	NA	NA	NA	NA	NA	No	ID=7-52058927-52058939-TG,7-52058940-52058952-AT,7-52058961-52058970-TA,7-52058971-52058986-TA;MOTIFS=TA,TG,AT;STRUC=<VC226599>,ID=7-52058949-52058961-TATG;MOTIFS=TATG;STRUC=<TR3406823>	HPRC,HGSVC	Yes	1.616	No	NA,NA	NA	NA
chr7:52071842	238583	INS	50	0.8576	0.5507	152	NA	NA	NA	NA	NA	NA	NA	NA	NA	No	ID=7-52071775-52071784-AGC,7-52071827-52071843-CTTT,7-52071842-52071863-TTTC,7-52071862-52071875-TCTT,7-52071896-52071909-TTTC,7-52071906-52071915-TC,7-52071922-52071935-TC;MOTIFS=TCTT,TC,CTTT,TTTC,AGC;STRUC=<VC226600>	NA	Yes	1.616	Yes	NA,NA	NA	NA
chr7:52071846	238584	INS	54	0.8729	0.4643	28	NA	NA	NA	NA	NA	NA	NA	NA	NA	No	ID=7-52071775-52071784-AGC,7-52071827-52071843-CTTT,7-52071842-52071863-TTTC,7-52071862-52071875-TCTT,7-52071896-52071909-TTTC,7-52071906-52071915-TC,7-52071922-52071935-TC;MOTIFS=TCTT,TC,CTTT,TTTC,AGC;STRUC=<VC226600>	NA	Yes	1.616	Yes	NA,NA	NA	NA
chr7:52071859	238585	INS	53	0.854	0.5364	13	NA	NA	NA	NA	NA	NA	NA	NA	NA	No	ID=7-52071775-52071784-AGC,7-52071827-52071843-CTTT,7-52071842-52071863-TTTC,7-52071862-52071875-TCTT,7-52071896-52071909-TTTC,7-52071906-52071915-TC,7-52071922-52071935-TC;MOTIFS=TCTT,TC,CTTT,TTTC,AGC;STRUC=<VC226600>	NA	Yes	1.616	Yes	NA,NA	NA	NA
chr7:52087607	238586	INS	785	0.8905	0.4173	4	NA	NA	NA	NA	NA	NA	NA	NA	NA	No	NA	HPRC	Yes	2.538	Yes	NA,NA	NA	NA
chr7:52116226	238587	INS	475	0.8506	0.668	1	NA	NA	NA	NA	NA	NA	NA	NA	NA	No	NA	NA	Yes	1.908	No	NA,NA	NA	NA
chr7:52116967	238588	INS	316	0.9722	0.1836	15	NA	NA	NA	NA	NA	NA	NA	NA	NA	No	NA	HPRC,HGSVC	Yes	2.538	Yes	NA,NA	NA	NA
chr7:52125151	238589	DEL	132	0.8204	0.6425	485	NA	NA	NA	NA	NA	NA	NA	NA	NA	No	NA	HPRC,HGSVC,1KG-ONT	Yes	1.554	Yes	NA,NA	NA	NA
chr7:52136909	238590	DEL	139	0.9048	0.3521	340	NA	NA	NA	NA	NA	NA	NA	NA	NA	No	ID=7-52136906-52136920-GAG;MOTIFS=GAG;STRUC=<TR3406918>,ID=7-52136918-52136931-GAA;MOTIFS=GAA;STRUC=<TR3406919>,ID=7-52136940-52136953-GAG;MOTIFS=GAG;STRUC=<TR3406920>,ID=7-52136965-52136976-GAG;MOTIFS=GAG;STRUC=(GAG)n,ID=7-52136974-52136984-GAA;MOTIFS=GAA;STRUC=<TR3406921>,ID=7-52136982-52136995-AGG;MOTIFS=AGG;STRUC=<TR3406922>,ID=7-52136993-52137008-GAA;MOTIFS=GAA;STRUC=<TR3406923>,ID=7-52137019-52137039-AGAAGG;MOTIFS=AGAAGG;STRUC=<TR3406924>,ID=7-52137034-52137047-AGG;MOTIFS=AGG;STRUC=<TR3406925>	HPRC,HGSVC,1KG-ONT	No	0.407	Yes	NA,NA	NA	NA
chr7:52136921	238591	DEL	124	0.8125	0.697	13	NA	NA	NA	NA	NA	NA	NA	NA	NA	No	ID=7-52136918-52136931-GAA;MOTIFS=GAA;STRUC=<TR3406919>,ID=7-52136940-52136953-GAG;MOTIFS=GAG;STRUC=<TR3406920>,ID=7-52136965-52136976-GAG;MOTIFS=GAG;STRUC=(GAG)n,ID=7-52136974-52136984-GAA;MOTIFS=GAA;STRUC=<TR3406921>,ID=7-52136982-52136995-AGG;MOTIFS=AGG;STRUC=<TR3406922>,ID=7-52136993-52137008-GAA;MOTIFS=GAA;STRUC=<TR3406923>,ID=7-52137019-52137039-AGAAGG;MOTIFS=AGAAGG;STRUC=<TR3406924>,ID=7-52137034-52137047-AGG;MOTIFS=AGG;STRUC=<TR3406925>	HPRC,HGSVC,1KG-ONT	No	0.701	Yes	NA,NA	NA	NA
chr7:52137259	238592	DEL	68	0.859	0.5277	1	NA	NA	NA	NA	NA	NA	NA	NA	NA	No	ID=7-52137214-52137224-AGG,7-52137222-52137235-GAA,7-52137233-52137243-AGG,7-52137279-52137292-AGG,7-52137299-52137309-GAA;MOTIFS=GAA,AGG;STRUC=<VC226608>,ID=7-52137256-52137272-GAA;MOTIFS=GAA;STRUC=<TR3406936>,ID=7-52137316-52137329-AGG;MOTIFS=AGG;STRUC=<TR3406937>	NA	No	0.793	No	NA,NA	NA	NA
chr7:52154285	238593	INS	1194	0.8928	0.3868	134	NA	NA	NA	NA	NA	NA	NA	NA	NA	No	NA	HPRC,HGSVC,1KG-ONT	Yes	1.616	Yes	NA,NA	NA	NA
chr7:52158813	238603	INS	338	0.8523	0.5114	60	NA	NA	NA	NA	NA	NA	NA	NA	NA	No	NA	HPRC,HGSVC,1KG-ONT	No	1.616	Yes	NA,NA	NA	NA
chr7:52158813	238602	INS	260	0.8622	0.5112	30	NA	NA	NA	NA	NA	NA	NA	NA	NA	No	NA	HPRC,HGSVC,1KG-ONT	No	1.616	Yes	NA,NA	NA	NA
chr7:52158813	238601	INS	234	0.8307	0.6142	87	NA	NA	NA	NA	NA	NA	NA	NA	NA	No	NA	HPRC,HGSVC,1KG-ONT	No	1.616	Yes	NA,NA	NA	NA
chr7:52158813	238600	INS	208	0.8179	0.6424	121	NA	NA	NA	NA	NA	NA	NA	NA	NA	No	NA	HPRC,HGSVC,1KG-ONT	No	1.616	Yes	NA,NA	NA	NA
chr7:52158813	238599	INS	182	0.9236	0.2984	85	NA	NA	NA	NA	NA	NA	NA	NA	NA	No	NA	HPRC,HGSVC,1KG-ONT	No	1.616	Yes	NA,NA	NA	NA
chr7:52158813	238594	INS	52	0.8848	0.5909	51	NA	NA	NA	NA	NA	NA	NA	NA	NA	No	NA	HPRC,HGSVC,1KG-ONT	No	1.616	Yes	NA,NA	NA	NA
chr7:52158813	238598	INS	156	0.8544	0.5163	32	NA	NA	NA	NA	NA	NA	NA	NA	NA	No	NA	HPRC,HGSVC	No	1.616	Yes	NA,NA	NA	NA
chr7:52158813	238597	INS	130	0.9353	0.2507	18	NA	NA	NA	NA	NA	NA	NA	NA	NA	No	NA	HPRC,HGSVC	No	1.616	Yes	NA,NA	NA	NA
chr7:52158813	238604	INS	364	0.8504	0.5442	43	NA	NA	NA	NA	NA	NA	NA	NA	NA	No	NA	HPRC,HGSVC,1KG-ONT	No	1.616	Yes	NA,NA	NA	NA
chr7:52158813	238596	INS	104	0.8126	0.6888	8	NA	NA	NA	NA	NA	NA	NA	NA	NA	No	NA	HPRC,HGSVC	No	1.616	Yes	NA,NA	NA	NA
chr7:52158813	238595	INS	78	0.8197	0.657	18	NA	NA	NA	NA	NA	NA	NA	NA	NA	No	NA	HPRC,HGSVC	No	1.616	Yes	NA,NA	NA	NA
chr7:52158949	238606	DEL	88	0.8107	0.6705	2	NA	NA	NA	NA	NA	NA	NA	NA	NA	No	ID=7-52158813-52159027-ATATATTTATATGTGTATATAAATAA,7-52159021-52159030-AT,7-52159058-52159067-AT,7-52159095-52159104-AT,7-52159132-52159141-AT,7-52159169-52159178-AT,7-52158995-52159201-ATATATTTATATGTGTATATAAATAAATATATATAAT,7-52159204-52159213-AT;MOTIFS=ATATATTTATATGTGTATATAAATAA,ATATATTTATATGTGTATATAAATAAATATATATAAT,AT;STRUC=<VC226610>	NA	No	0.004	No	NA,NA	NA	NA
chr7:52158995	238607	INS	74	0.8539	0.5359	6	NA	NA	NA	NA	NA	NA	NA	NA	NA	No	ID=7-52158813-52159027-ATATATTTATATGTGTATATAAATAA,7-52159021-52159030-AT,7-52159058-52159067-AT,7-52159095-52159104-AT,7-52159132-52159141-AT,7-52159169-52159178-AT,7-52158995-52159201-ATATATTTATATGTGTATATAAATAAATATATATAAT,7-52159204-52159213-AT;MOTIFS=ATATATTTATATGTGTATATAAATAA,ATATATTTATATGTGTATATAAATAAATATATATAAT,AT;STRUC=<VC226610>	HPRC,HGSVC,1KG-ONT	No	1.616	Yes	NA,NA	NA	NA
chr7:52158995	238608	INS	63	0.9098	0.4902	105	NA	NA	NA	NA	NA	NA	NA	NA	NA	No	ID=7-52158813-52159027-ATATATTTATATGTGTATATAAATAA,7-52159021-52159030-AT,7-52159058-52159067-AT,7-52159095-52159104-AT,7-52159132-52159141-AT,7-52159169-52159178-AT,7-52158995-52159201-ATATATTTATATGTGTATATAAATAAATATATATAAT,7-52159204-52159213-AT;MOTIFS=ATATATTTATATGTGTATATAAATAA,ATATATTTATATGTGTATATAAATAAATATATATAAT,AT;STRUC=<VC226610>	HPRC,HGSVC,1KG-ONT	No	1.616	Yes	NA,NA	NA	NA
chr7:52158995	238609	INS	219	0.9106	0.3204	73	NA	NA	NA	NA	NA	NA	NA	NA	NA	No	ID=7-52158813-52159027-ATATATTTATATGTGTATATAAATAA,7-52159021-52159030-AT,7-52159058-52159067-AT,7-52159095-52159104-AT,7-52159132-52159141-AT,7-52159169-52159178-AT,7-52158995-52159201-ATATATTTATATGTGTATATAAATAAATATATATAAT,7-52159204-52159213-AT;MOTIFS=ATATATTTATATGTGTATATAAATAA,ATATATTTATATGTGTATATAAATAAATATATATAAT,AT;STRUC=<VC226610>	HPRC,HGSVC,1KG-ONT	No	1.616	Yes	NA,NA	NA	NA
chr7:52158995	238610	INS	282	0.9249	0.2751	27	NA	NA	NA	NA	NA	NA	NA	NA	NA	No	ID=7-52158813-52159027-ATATATTTATATGTGTATATAAATAA,7-52159021-52159030-AT,7-52159058-52159067-AT,7-52159095-52159104-AT,7-52159132-52159141-AT,7-52159169-52159178-AT,7-52158995-52159201-ATATATTTATATGTGTATATAAATAAATATATATAAT,7-52159204-52159213-AT;MOTIFS=ATATATTTATATGTGTATATAAATAA,ATATATTTATATGTGTATATAAATAAATATATATAAT,AT;STRUC=<VC226610>	HPRC,HGSVC,1KG-ONT	No	1.616	Yes	NA,NA	NA	NA
chr7:52158995	238611	INS	297	0.883	0.4165	26	NA	NA	NA	NA	NA	NA	NA	NA	NA	No	ID=7-52158813-52159027-ATATATTTATATGTGTATATAAATAA,7-52159021-52159030-AT,7-52159058-52159067-AT,7-52159095-52159104-AT,7-52159132-52159141-AT,7-52159169-52159178-AT,7-52158995-52159201-ATATATTTATATGTGTATATAAATAAATATATATAAT,7-52159204-52159213-AT;MOTIFS=ATATATTTATATGTGTATATAAATAA,ATATATTTATATGTGTATATAAATAAATATATATAAT,AT;STRUC=<VC226610>	HPRC,HGSVC,1KG-ONT	No	1.616	Yes	NA,NA	NA	NA
chr7:52158995	238612	INS	427	0.8691	0.5096	16	NA	NA	NA	NA	NA	NA	NA	NA	NA	No	ID=7-52158813-52159027-ATATATTTATATGTGTATATAAATAA,7-52159021-52159030-AT,7-52159058-52159067-AT,7-52159095-52159104-AT,7-52159132-52159141-AT,7-52159169-52159178-AT,7-52158995-52159201-ATATATTTATATGTGTATATAAATAAATATATATAAT,7-52159204-52159213-AT;MOTIFS=ATATATTTATATGTGTATATAAATAA,ATATATTTATATGTGTATATAAATAAATATATATAAT,AT;STRUC=<VC226610>	HPRC,HGSVC,1KG-ONT	No	1.616	Yes	NA,NA	NA	NA
chr7:52158995	238613	INS	464	0.8405	0.6374	14	NA	NA	NA	NA	NA	NA	NA	NA	NA	No	ID=7-52158813-52159027-ATATATTTATATGTGTATATAAATAA,7-52159021-52159030-AT,7-52159058-52159067-AT,7-52159095-52159104-AT,7-52159132-52159141-AT,7-52159169-52159178-AT,7-52158995-52159201-ATATATTTATATGTGTATATAAATAAATATATATAAT,7-52159204-52159213-AT;MOTIFS=ATATATTTATATGTGTATATAAATAA,ATATATTTATATGTGTATATAAATAAATATATATAAT,AT;STRUC=<VC226610>	HPRC,HGSVC,1KG-ONT	No	1.616	Yes	NA,NA	NA	NA
chr7:52158995	238614	INS	389	0.815	0.6527	9	NA	NA	NA	NA	NA	NA	NA	NA	NA	No	ID=7-52158813-52159027-ATATATTTATATGTGTATATAAATAA,7-52159021-52159030-AT,7-52159058-52159067-AT,7-52159095-52159104-AT,7-52159132-52159141-AT,7-52159169-52159178-AT,7-52158995-52159201-ATATATTTATATGTGTATATAAATAAATATATATAAT,7-52159204-52159213-AT;MOTIFS=ATATATTTATATGTGTATATAAATAA,ATATATTTATATGTGTATATAAATAAATATATATAAT,AT;STRUC=<VC226610>	HPRC,HGSVC,1KG-ONT	No	1.616	Yes	NA,NA	NA	NA
chr7:52159021	238615	INS	314	0.9588	0.1476	15	NA	NA	NA	NA	NA	NA	NA	NA	NA	No	ID=7-52158813-52159027-ATATATTTATATGTGTATATAAATAA,7-52159021-52159030-AT,7-52159058-52159067-AT,7-52159095-52159104-AT,7-52159132-52159141-AT,7-52159169-52159178-AT,7-52158995-52159201-ATATATTTATATGTGTATATAAATAAATATATATAAT,7-52159204-52159213-AT;MOTIFS=ATATATTTATATGTGTATATAAATAA,ATATATTTATATGTGTATATAAATAAATATATATAAT,AT;STRUC=<VC226610>	HPRC,HGSVC,1KG-ONT	No	1.616	Yes	NA,NA	NA	NA
chr7:52159026	238616	INS	78	0.881	0.4206	2	NA	NA	NA	NA	NA	NA	NA	NA	NA	No	ID=7-52158813-52159027-ATATATTTATATGTGTATATAAATAA,7-52159021-52159030-AT,7-52159058-52159067-AT,7-52159095-52159104-AT,7-52159132-52159141-AT,7-52159169-52159178-AT,7-52158995-52159201-ATATATTTATATGTGTATATAAATAAATATATATAAT,7-52159204-52159213-AT;MOTIFS=ATATATTTATATGTGTATATAAATAA,ATATATTTATATGTGTATATAAATAAATATATATAAT,AT;STRUC=<VC226610>	HPRC,HGSVC	No	1.616	Yes	NA,NA	NA	NA
chr7:52159027	238619	INS	94	0.8372	0.6251	148	NA	NA	NA	NA	NA	NA	NA	NA	NA	No	ID=7-52158813-52159027-ATATATTTATATGTGTATATAAATAA,7-52159021-52159030-AT,7-52159058-52159067-AT,7-52159095-52159104-AT,7-52159132-52159141-AT,7-52159169-52159178-AT,7-52158995-52159201-ATATATTTATATGTGTATATAAATAAATATATATAAT,7-52159204-52159213-AT;MOTIFS=ATATATTTATATGTGTATATAAATAA,ATATATTTATATGTGTATATAAATAAATATATATAAT,AT;STRUC=<VC226610>	HPRC,HGSVC	No	1.616	Yes	NA,NA	NA	NA
chr7:52159027	238620	INS	120	0.8701	0.4508	35	NA	NA	NA	NA	NA	NA	NA	NA	NA	No	ID=7-52158813-52159027-ATATATTTATATGTGTATATAAATAA,7-52159021-52159030-AT,7-52159058-52159067-AT,7-52159095-52159104-AT,7-52159132-52159141-AT,7-52159169-52159178-AT,7-52158995-52159201-ATATATTTATATGTGTATATAAATAAATATATATAAT,7-52159204-52159213-AT;MOTIFS=ATATATTTATATGTGTATATAAATAA,ATATATTTATATGTGTATATAAATAAATATATATAAT,AT;STRUC=<VC226610>	HPRC,HGSVC	No	1.616	Yes	NA,NA	NA	NA
chr7:52159027	238621	INS	146	0.9406	0.2834	45	NA	NA	NA	NA	NA	NA	NA	NA	NA	No	ID=7-52158813-52159027-ATATATTTATATGTGTATATAAATAA,7-52159021-52159030-AT,7-52159058-52159067-AT,7-52159095-52159104-AT,7-52159132-52159141-AT,7-52159169-52159178-AT,7-52158995-52159201-ATATATTTATATGTGTATATAAATAAATATATATAAT,7-52159204-52159213-AT;MOTIFS=ATATATTTATATGTGTATATAAATAA,ATATATTTATATGTGTATATAAATAAATATATATAAT,AT;STRUC=<VC226610>	HPRC,HGSVC	No	1.616	Yes	NA,NA	NA	NA
chr7:52159027	238618	INS	68	0.8155	0.6825	44	NA	NA	NA	NA	NA	NA	NA	NA	NA	No	ID=7-52158813-52159027-ATATATTTATATGTGTATATAAATAA,7-52159021-52159030-AT,7-52159058-52159067-AT,7-52159095-52159104-AT,7-52159132-52159141-AT,7-52159169-52159178-AT,7-52158995-52159201-ATATATTTATATGTGTATATAAATAAATATATATAAT,7-52159204-52159213-AT;MOTIFS=ATATATTTATATGTGTATATAAATAA,ATATATTTATATGTGTATATAAATAAATATATATAAT,AT;STRUC=<VC226610>	HPRC,HGSVC,1KG-ONT	No	1.616	Yes	NA,NA	NA	NA
chr7:52159027	238617	INS	562	0.8991	0.5492	6	NA	NA	NA	NA	NA	NA	NA	NA	NA	No	ID=7-52158813-52159027-ATATATTTATATGTGTATATAAATAA,7-52159021-52159030-AT,7-52159058-52159067-AT,7-52159095-52159104-AT,7-52159132-52159141-AT,7-52159169-52159178-AT,7-52158995-52159201-ATATATTTATATGTGTATATAAATAAATATATATAAT,7-52159204-52159213-AT;MOTIFS=ATATATTTATATGTGTATATAAATAA,ATATATTTATATGTGTATATAAATAAATATATATAAT,AT;STRUC=<VC226610>	HPRC,HGSVC,1KG-ONT	No	1.616	Yes	NA,NA	NA	NA
chr7:52159027	238622	INS	172	0.815	0.6457	129	NA	NA	NA	NA	NA	NA	NA	NA	NA	No	ID=7-52158813-52159027-ATATATTTATATGTGTATATAAATAA,7-52159021-52159030-AT,7-52159058-52159067-AT,7-52159095-52159104-AT,7-52159132-52159141-AT,7-52159169-52159178-AT,7-52158995-52159201-ATATATTTATATGTGTATATAAATAAATATATATAAT,7-52159204-52159213-AT;MOTIFS=ATATATTTATATGTGTATATAAATAA,ATATATTTATATGTGTATATAAATAAATATATATAAT,AT;STRUC=<VC226610>	HPRC,HGSVC,1KG-ONT	No	1.616	Yes	NA,NA	NA	NA
chr7:52159027	238623	INS	198	0.8564	0.5043	92	NA	NA	NA	NA	NA	NA	NA	NA	NA	No	ID=7-52158813-52159027-ATATATTTATATGTGTATATAAATAA,7-52159021-52159030-AT,7-52159058-52159067-AT,7-52159095-52159104-AT,7-52159132-52159141-AT,7-52159169-52159178-AT,7-52158995-52159201-ATATATTTATATGTGTATATAAATAAATATATATAAT,7-52159204-52159213-AT;MOTIFS=ATATATTTATATGTGTATATAAATAA,ATATATTTATATGTGTATATAAATAAATATATATAAT,AT;STRUC=<VC226610>	HPRC,HGSVC,1KG-ONT	No	1.616	Yes	NA,NA	NA	NA
chr7:52159029	238624	INS	170	0.7902	0.6944	15	NA	NA	NA	NA	NA	NA	NA	NA	NA	No	ID=7-52158813-52159027-ATATATTTATATGTGTATATAAATAA,7-52159021-52159030-AT,7-52159058-52159067-AT,7-52159095-52159104-AT,7-52159132-52159141-AT,7-52159169-52159178-AT,7-52158995-52159201-ATATATTTATATGTGTATATAAATAAATATATATAAT,7-52159204-52159213-AT;MOTIFS=ATATATTTATATGTGTATATAAATAA,ATATATTTATATGTGTATATAAATAAATATATATAAT,AT;STRUC=<VC226610>	HPRC,HGSVC,1KG-ONT	No	1.616	Yes	NA,NA	NA	NA
chr7:52159064	238625	INS	614	0.8713	0.4822	15	NA	NA	NA	NA	NA	NA	NA	NA	NA	No	ID=7-52158813-52159027-ATATATTTATATGTGTATATAAATAA,7-52159021-52159030-AT,7-52159058-52159067-AT,7-52159095-52159104-AT,7-52159132-52159141-AT,7-52159169-52159178-AT,7-52158995-52159201-ATATATTTATATGTGTATATAAATAAATATATATAAT,7-52159204-52159213-AT;MOTIFS=ATATATTTATATGTGTATATAAATAA,ATATATTTATATGTGTATATAAATAAATATATATAAT,AT;STRUC=<VC226610>	HPRC,HGSVC,1KG-ONT	No	1.616	Yes	NA,NA	NA	NA
chr7:52159064	238626	INS	692	0.8879	0.4271	20	NA	NA	NA	NA	NA	NA	NA	NA	NA	No	ID=7-52158813-52159027-ATATATTTATATGTGTATATAAATAA,7-52159021-52159030-AT,7-52159058-52159067-AT,7-52159095-52159104-AT,7-52159132-52159141-AT,7-52159169-52159178-AT,7-52158995-52159201-ATATATTTATATGTGTATATAAATAAATATATATAAT,7-52159204-52159213-AT;MOTIFS=ATATATTTATATGTGTATATAAATAA,ATATATTTATATGTGTATATAAATAAATATATATAAT,AT;STRUC=<VC226610>	HPRC,HGSVC,1KG-ONT	No	1.616	Yes	NA,NA	NA	NA
chr7:52159064	238627	INS	770	0.8294	0.6239	2	NA	NA	NA	NA	NA	NA	NA	NA	NA	No	ID=7-52158813-52159027-ATATATTTATATGTGTATATAAATAA,7-52159021-52159030-AT,7-52159058-52159067-AT,7-52159095-52159104-AT,7-52159132-52159141-AT,7-52159169-52159178-AT,7-52158995-52159201-ATATATTTATATGTGTATATAAATAAATATATATAAT,7-52159204-52159213-AT;MOTIFS=ATATATTTATATGTGTATATAAATAA,ATATATTTATATGTGTATATAAATAAATATATATAAT,AT;STRUC=<VC226610>	HPRC,HGSVC,1KG-ONT	No	1.616	Yes	NA,NA	NA	NA
chr7:52159066	238629	INS	143	0.8051	0.6937	25	NA	NA	NA	NA	NA	NA	NA	NA	NA	No	ID=7-52158813-52159027-ATATATTTATATGTGTATATAAATAA,7-52159021-52159030-AT,7-52159058-52159067-AT,7-52159095-52159104-AT,7-52159132-52159141-AT,7-52159169-52159178-AT,7-52158995-52159201-ATATATTTATATGTGTATATAAATAAATATATATAAT,7-52159204-52159213-AT;MOTIFS=ATATATTTATATGTGTATATAAATAA,ATATATTTATATGTGTATATAAATAAATATATATAAT,AT;STRUC=<VC226610>	HPRC,HGSVC	No	1.616	Yes	NA,NA	NA	NA
chr7:52159066	238628	INS	117	0.8543	0.5215	39	NA	NA	NA	NA	NA	NA	NA	NA	NA	No	ID=7-52158813-52159027-ATATATTTATATGTGTATATAAATAA,7-52159021-52159030-AT,7-52159058-52159067-AT,7-52159095-52159104-AT,7-52159132-52159141-AT,7-52159169-52159178-AT,7-52158995-52159201-ATATATTTATATGTGTATATAAATAAATATATATAAT,7-52159204-52159213-AT;MOTIFS=ATATATTTATATGTGTATATAAATAA,ATATATTTATATGTGTATATAAATAAATATATATAAT,AT;STRUC=<VC226610>	HPRC,HGSVC	No	1.616	Yes	NA,NA	NA	NA
chr7:52159069	238630	INS	652	0.9353	0.2508	8	NA	NA	NA	NA	NA	NA	NA	NA	NA	No	ID=7-52158813-52159027-ATATATTTATATGTGTATATAAATAA,7-52159021-52159030-AT,7-52159058-52159067-AT,7-52159095-52159104-AT,7-52159132-52159141-AT,7-52159169-52159178-AT,7-52158995-52159201-ATATATTTATATGTGTATATAAATAAATATATATAAT,7-52159204-52159213-AT;MOTIFS=ATATATTTATATGTGTATATAAATAA,ATATATTTATATGTGTATATAAATAAATATATATAAT,AT;STRUC=<VC226610>	HPRC,HGSVC,1KG-ONT	No	1.616	Yes	NA,NA	NA	NA
chr7:52159107	238631	INS	163	0.8566	0.5253	3	NA	NA	NA	NA	NA	NA	NA	NA	NA	No	ID=7-52158813-52159027-ATATATTTATATGTGTATATAAATAA,7-52159021-52159030-AT,7-52159058-52159067-AT,7-52159095-52159104-AT,7-52159132-52159141-AT,7-52159169-52159178-AT,7-52158995-52159201-ATATATTTATATGTGTATATAAATAAATATATATAAT,7-52159204-52159213-AT;MOTIFS=ATATATTTATATGTGTATATAAATAA,ATATATTTATATGTGTATATAAATAAATATATATAAT,AT;STRUC=<VC226610>	HPRC,HGSVC,1KG-ONT	No	1.616	No	NA,NA	NA	NA
chr7:52166812	238632	INS	325	0.8045	0.6907	157	NA	NA	NA	NA	NA	NA	NA	NA	NA	No	NA	HPRC,HGSVC,1KG-ONT	No	0.089	Yes	NA,NA	NA	NA
chr7:52178752	238633	DEL	196	0.8569	0.5222	3	NA	NA	NA	NA	NA	NA	NA	NA	NA	No	ID=7-52178769-52178779-A;MOTIFS=A;STRUC=<TR3406985>,ID=7-52178930-52178950-GT;MOTIFS=GT;STRUC=<TR3406986>	NA	Yes	1.319	No	NA,NA	NA	NA
chr7:52185691	238634	INS	133	0.8376	0.6218	1	NA	NA	NA	NA	NA	NA	NA	NA	NA	No	NA	NA	No	0.692	No	NA,NA	NA	NA
chr7:52186827	238635	INS	56	0.8029	0.6864	1	NA	NA	NA	NA	NA	NA	NA	NA	NA	No	ID=7-52186826-52186838-GTAT;MOTIFS=GTAT;STRUC=<TR3407001>	NA	No	1.616	No	NA,NA	NA	NA
chr7:52203036	238636	INS	301	0.8952	0.4054	1	NA	NA	NA	NA	NA	NA	NA	NA	NA	No	NA	NA	No	2.055	No	NA,NA	NA	NA
chr7:52207289	238637	DEL	590	0.8341	0.6019	178	NA	NA	NA	NA	NA	NA	NA	NA	NA	No	ID=7-52207458-52207485-A,7-52207570-52207580-T;MOTIFS=T,A;STRUC=<VC226616>	HPRC,HGSVC,1KG-ONT	No	0.146	Yes	NA,NA	NA	NA
chr7:52252182	238638	INS	66	0.817	0.647	1	NA	NA	NA	NA	NA	NA	NA	NA	NA	No	ID=7-52252177-52252195-TATACA;MOTIFS=TATACA;STRUC=(TATACA)n	HPRC,HGSVC,1KG-ONT	Yes	1.616	No	NA,NA	NA	NA
chr7:52252196	238639	INS	60	0.9055	0.5114	275	NA	NA	NA	NA	NA	NA	NA	NA	NA	No	ID=7-52252177-52252195-TATACA;MOTIFS=TATACA;STRUC=(TATACA)n	HPRC,HGSVC,1KG-ONT	Yes	1.616	Yes	NA,NA	NA	NA
chr7:52252196	238640	INS	120	0.8878	0.3937	4	NA	NA	NA	NA	NA	NA	NA	NA	NA	No	ID=7-52252177-52252195-TATACA;MOTIFS=TATACA;STRUC=(TATACA)n	NA	Yes	1.616	No	NA,NA	NA	NA
chr7:52252196	238641	INS	150	0.8665	0.5172	14	NA	NA	NA	NA	NA	NA	NA	NA	NA	No	ID=7-52252177-52252195-TATACA;MOTIFS=TATACA;STRUC=(TATACA)n	NA	No	1.616	Yes	NA,NA	NA	NA
chr7:52267572	238642	INS	54	0.8799	0.4554	3	NA	NA	NA	NA	NA	NA	NA	NA	NA	No	ID=7-52267471-52267480-TCA,7-52267541-52267551-AT,7-52267560-52267569-TA,7-52267570-52267581-TA,7-52267590-52267599-TA,7-52267608-52267617-TA,7-52267626-52267644-TATATAGTTATATATTTA,7-52267642-52267651-TA,7-52267644-52267675-TATATATT,7-52267652-52267711-TATATATTTATATATTTA,7-52267668-52267677-TA,7-52267670-52267686-TATATATT,7-52267686-52267695-TA,7-52267688-52267719-TATATATT,7-52267712-52267721-TA,7-52267714-52267730-TATATATT,7-52267730-52267739-TA,7-52267748-52267757-TA,7-52267696-52267764-TATATATTTATATATTTA,7-52267805-52267816-AT,7-52267817-52267827-AT;MOTIFS=TATATATTTATATATTTA,TATATAGTTATATATTTA,TA,TCA,AT,TATATATT;STRUC=<VC226625>	HPRC,HGSVC	No	1.616	No	NA,NA	NA	NA
chr7:52267574	238643	INS	96	0.819	0.6921	5	NA	NA	NA	NA	NA	NA	NA	NA	NA	No	ID=7-52267471-52267480-TCA,7-52267541-52267551-AT,7-52267560-52267569-TA,7-52267570-52267581-TA,7-52267590-52267599-TA,7-52267608-52267617-TA,7-52267626-52267644-TATATAGTTATATATTTA,7-52267642-52267651-TA,7-52267644-52267675-TATATATT,7-52267652-52267711-TATATATTTATATATTTA,7-52267668-52267677-TA,7-52267670-52267686-TATATATT,7-52267686-52267695-TA,7-52267688-52267719-TATATATT,7-52267712-52267721-TA,7-52267714-52267730-TATATATT,7-52267730-52267739-TA,7-52267748-52267757-TA,7-52267696-52267764-TATATATTTATATATTTA,7-52267805-52267816-AT,7-52267817-52267827-AT;MOTIFS=TATATATTTATATATTTA,TATATAGTTATATATTTA,TA,TCA,AT,TATATATT;STRUC=<VC226625>	HPRC,HGSVC,1KG-ONT	No	1.616	Yes	NA,NA	NA	NA
chr7:52267607	238644	INS	142	0.8534	0.5277	1	NA	NA	NA	NA	NA	NA	NA	NA	NA	No	ID=7-52267471-52267480-TCA,7-52267541-52267551-AT,7-52267560-52267569-TA,7-52267570-52267581-TA,7-52267590-52267599-TA,7-52267608-52267617-TA,7-52267626-52267644-TATATAGTTATATATTTA,7-52267642-52267651-TA,7-52267644-52267675-TATATATT,7-52267652-52267711-TATATATTTATATATTTA,7-52267668-52267677-TA,7-52267670-52267686-TATATATT,7-52267686-52267695-TA,7-52267688-52267719-TATATATT,7-52267712-52267721-TA,7-52267714-52267730-TATATATT,7-52267730-52267739-TA,7-52267748-52267757-TA,7-52267696-52267764-TATATATTTATATATTTA,7-52267805-52267816-AT,7-52267817-52267827-AT;MOTIFS=TATATATTTATATATTTA,TATATAGTTATATATTTA,TA,TCA,AT,TATATATT;STRUC=<VC226625>	NA	No	1.616	Yes	NA,NA	NA	NA
chr7:52267633	238645	INS	80	0.9177	0.5768	94	NA	NA	NA	NA	NA	NA	NA	NA	NA	No	ID=7-52267471-52267480-TCA,7-52267541-52267551-AT,7-52267560-52267569-TA,7-52267570-52267581-TA,7-52267590-52267599-TA,7-52267608-52267617-TA,7-52267626-52267644-TATATAGTTATATATTTA,7-52267642-52267651-TA,7-52267644-52267675-TATATATT,7-52267652-52267711-TATATATTTATATATTTA,7-52267668-52267677-TA,7-52267670-52267686-TATATATT,7-52267686-52267695-TA,7-52267688-52267719-TATATATT,7-52267712-52267721-TA,7-52267714-52267730-TATATATT,7-52267730-52267739-TA,7-52267748-52267757-TA,7-52267696-52267764-TATATATTTATATATTTA,7-52267805-52267816-AT,7-52267817-52267827-AT;MOTIFS=TATATATTTATATATTTA,TATATAGTTATATATTTA,TA,TCA,AT,TATATATT;STRUC=<VC226625>	HPRC,HGSVC,1KG-ONT	No	1.616	Yes	NA,NA	NA	NA
chr7:52267652	238646	INS	54	0.9059	0.364	16	NA	NA	NA	NA	NA	NA	NA	NA	NA	No	ID=7-52267471-52267480-TCA,7-52267541-52267551-AT,7-52267560-52267569-TA,7-52267570-52267581-TA,7-52267590-52267599-TA,7-52267608-52267617-TA,7-52267626-52267644-TATATAGTTATATATTTA,7-52267642-52267651-TA,7-52267644-52267675-TATATATT,7-52267652-52267711-TATATATTTATATATTTA,7-52267668-52267677-TA,7-52267670-52267686-TATATATT,7-52267686-52267695-TA,7-52267688-52267719-TATATATT,7-52267712-52267721-TA,7-52267714-52267730-TATATATT,7-52267730-52267739-TA,7-52267748-52267757-TA,7-52267696-52267764-TATATATTTATATATTTA,7-52267805-52267816-AT,7-52267817-52267827-AT;MOTIFS=TATATATTTATATATTTA,TATATAGTTATATATTTA,TA,TCA,AT,TATATATT;STRUC=<VC226625>	HPRC,HGSVC	No	1.616	Yes	NA,NA	NA	NA
chr7:52267662	238647	DEL	60	0.8526	0.5352	76	NA	NA	NA	NA	NA	NA	NA	NA	NA	No	ID=7-52267471-52267480-TCA,7-52267541-52267551-AT,7-52267560-52267569-TA,7-52267570-52267581-TA,7-52267590-52267599-TA,7-52267608-52267617-TA,7-52267626-52267644-TATATAGTTATATATTTA,7-52267642-52267651-TA,7-52267644-52267675-TATATATT,7-52267652-52267711-TATATATTTATATATTTA,7-52267668-52267677-TA,7-52267670-52267686-TATATATT,7-52267686-52267695-TA,7-52267688-52267719-TATATATT,7-52267712-52267721-TA,7-52267714-52267730-TATATATT,7-52267730-52267739-TA,7-52267748-52267757-TA,7-52267696-52267764-TATATATTTATATATTTA,7-52267805-52267816-AT,7-52267817-52267827-AT;MOTIFS=TATATATTTATATATTTA,TATATAGTTATATATTTA,TA,TCA,AT,TATATATT;STRUC=<VC226625>	HPRC,HGSVC,1KG-ONT	No	0.003	Yes	NA,NA	NA	NA
chr7:52267668	238648	DEL	64	0.8003	0.6877	1	NA	NA	NA	NA	NA	NA	NA	NA	NA	No	ID=7-52267471-52267480-TCA,7-52267541-52267551-AT,7-52267560-52267569-TA,7-52267570-52267581-TA,7-52267590-52267599-TA,7-52267608-52267617-TA,7-52267626-52267644-TATATAGTTATATATTTA,7-52267642-52267651-TA,7-52267644-52267675-TATATATT,7-52267652-52267711-TATATATTTATATATTTA,7-52267668-52267677-TA,7-52267670-52267686-TATATATT,7-52267686-52267695-TA,7-52267688-52267719-TATATATT,7-52267712-52267721-TA,7-52267714-52267730-TATATATT,7-52267730-52267739-TA,7-52267748-52267757-TA,7-52267696-52267764-TATATATTTATATATTTA,7-52267805-52267816-AT,7-52267817-52267827-AT;MOTIFS=TATATATTTATATATTTA,TATATAGTTATATATTTA,TA,TCA,AT,TATATATT;STRUC=<VC226625>	HPRC,HGSVC,1KG-ONT	No	0.003	No	NA,NA	NA	NA
chr7:52267696	238650	INS	72	0.8907	0.4515	1	NA	NA	NA	NA	NA	NA	NA	NA	NA	No	ID=7-52267471-52267480-TCA,7-52267541-52267551-AT,7-52267560-52267569-TA,7-52267570-52267581-TA,7-52267590-52267599-TA,7-52267608-52267617-TA,7-52267626-52267644-TATATAGTTATATATTTA,7-52267642-52267651-TA,7-52267644-52267675-TATATATT,7-52267652-52267711-TATATATTTATATATTTA,7-52267668-52267677-TA,7-52267670-52267686-TATATATT,7-52267686-52267695-TA,7-52267688-52267719-TATATATT,7-52267712-52267721-TA,7-52267714-52267730-TATATATT,7-52267730-52267739-TA,7-52267748-52267757-TA,7-52267696-52267764-TATATATTTATATATTTA,7-52267805-52267816-AT,7-52267817-52267827-AT;MOTIFS=TATATATTTATATATTTA,TATATAGTTATATATTTA,TA,TCA,AT,TATATATT;STRUC=<VC226625>	HPRC,HGSVC,1KG-ONT	No	1.616	No	NA,NA	NA	NA
chr7:52284396	238651	INS	391	0.8191	0.6501	1	NA	NA	NA	NA	NA	NA	NA	NA	NA	No	NA	NA	Yes	1.616	No	NA,NA	NA	NA
chr7:52303008	238652	INS	211	0.8991	0.3831	5	NA	NA	NA	NA	NA	NA	NA	NA	NA	No	NA	HPRC,HGSVC,1KG-ONT	Yes	1.616	Yes	NA,NA	NA	NA
chr7:52303011	238653	INS	158	0.8179	0.6639	16	NA	NA	NA	NA	NA	NA	NA	NA	NA	No	NA	HPRC,HGSVC,1KG-ONT	Yes	1.616	Yes	NA,NA	NA	NA
chr7:52303011	238654	INS	149	0.9452	0.2251	19	NA	NA	NA	NA	NA	NA	NA	NA	NA	No	NA	HPRC,HGSVC,1KG-ONT	Yes	1.616	Yes	NA,NA	NA	NA
chr7:52303012	238662	INS	135	0.92	0.315	8	NA	NA	NA	NA	NA	NA	NA	NA	NA	No	ID=7-52303013-52303024-GGT,7-52303033-52303059-GGT;MOTIFS=GGT;STRUC=<VC226629>	HPRC,HGSVC,1KG-ONT	Yes	1.616	Yes	NA,NA	NA	NA
chr7:52303012	238668	INS	179	0.8532	0.5315	158	NA	NA	NA	NA	NA	NA	NA	NA	NA	No	ID=7-52303013-52303024-GGT,7-52303033-52303059-GGT;MOTIFS=GGT;STRUC=<VC226629>	HPRC,HGSVC,1KG-ONT	Yes	1.616	Yes	NA,NA	NA	NA
chr7:52303012	238667	INS	244	0.883	0.4159	11	NA	NA	NA	NA	NA	NA	NA	NA	NA	No	ID=7-52303013-52303024-GGT,7-52303033-52303059-GGT;MOTIFS=GGT;STRUC=<VC226629>	HPRC,HGSVC	Yes	1.616	Yes	NA,NA	NA	NA
chr7:52303012	238666	INS	195	0.8577	0.5612	19	NA	NA	NA	NA	NA	NA	NA	NA	NA	No	ID=7-52303013-52303024-GGT,7-52303033-52303059-GGT;MOTIFS=GGT;STRUC=<VC226629>	HPRC,HGSVC,1KG-ONT	Yes	1.616	Yes	NA,NA	NA	NA
chr7:52303012	238665	INS	167	0.8921	0.4578	14	NA	NA	NA	NA	NA	NA	NA	NA	NA	No	ID=7-52303013-52303024-GGT,7-52303033-52303059-GGT;MOTIFS=GGT;STRUC=<VC226629>	HPRC,HGSVC,1KG-ONT	Yes	1.616	Yes	NA,NA	NA	NA
chr7:52303012	238664	INS	199	0.807	0.6607	14	NA	NA	NA	NA	NA	NA	NA	NA	NA	No	ID=7-52303013-52303024-GGT,7-52303033-52303059-GGT;MOTIFS=GGT;STRUC=<VC226629>	HPRC,HGSVC,1KG-ONT	Yes	1.616	Yes	NA,NA	NA	NA
chr7:52303012	238663	INS	176	0.8139	0.67	6	NA	NA	NA	NA	NA	NA	NA	NA	NA	No	ID=7-52303013-52303024-GGT,7-52303033-52303059-GGT;MOTIFS=GGT;STRUC=<VC226629>	HPRC,HGSVC,1KG-ONT	Yes	1.616	No	NA,NA	NA	NA
chr7:52303012	238656	INS	225	0.9038	0.4307	2	NA	NA	NA	NA	NA	NA	NA	NA	NA	No	ID=7-52303013-52303024-GGT,7-52303033-52303059-GGT;MOTIFS=GGT;STRUC=<VC226629>	HPRC,HGSVC	Yes	1.616	No	NA,NA	NA	NA
chr7:52303012	238669	INS	156	0.9541	0.1903	243	NA	NA	NA	NA	NA	NA	NA	NA	NA	No	ID=7-52303013-52303024-GGT,7-52303033-52303059-GGT;MOTIFS=GGT;STRUC=<VC226629>	HPRC,HGSVC,1KG-ONT	Yes	1.616	Yes	NA,NA	NA	NA
chr7:52303012	238670	INS	215	0.9192	0.2929	267	NA	NA	NA	NA	NA	NA	NA	NA	NA	No	ID=7-52303013-52303024-GGT,7-52303033-52303059-GGT;MOTIFS=GGT;STRUC=<VC226629>	HPRC,HGSVC,1KG-ONT	Yes	1.616	Yes	NA,NA	NA	NA
chr7:52303012	238671	INS	203	0.8525	0.6049	103	NA	NA	NA	NA	NA	NA	NA	NA	NA	No	ID=7-52303013-52303024-GGT,7-52303033-52303059-GGT;MOTIFS=GGT;STRUC=<VC226629>	HPRC,HGSVC,1KG-ONT	Yes	1.616	Yes	NA,NA	NA	NA
chr7:52303012	238672	INS	148	0.8001	0.6785	2	NA	NA	NA	NA	NA	NA	NA	NA	NA	No	ID=7-52303013-52303024-GGT,7-52303033-52303059-GGT;MOTIFS=GGT;STRUC=<VC226629>	HPRC,HGSVC,1KG-ONT	Yes	1.616	No	NA,NA	NA	NA
chr7:52303012	238673	INS	178	0.8542	0.6415	41	NA	NA	NA	NA	NA	NA	NA	NA	NA	No	ID=7-52303013-52303024-GGT,7-52303033-52303059-GGT;MOTIFS=GGT;STRUC=<VC226629>	HPRC,HGSVC,1KG-ONT	Yes	1.616	Yes	NA,NA	NA	NA
chr7:52303012	238674	INS	172	0.9203	0.2898	2	NA	NA	NA	NA	NA	NA	NA	NA	NA	No	ID=7-52303013-52303024-GGT,7-52303033-52303059-GGT;MOTIFS=GGT;STRUC=<VC226629>	HPRC,HGSVC,1KG-ONT	Yes	1.616	No	NA,NA	NA	NA
chr7:52303012	238675	INS	137	0.9412	0.2318	108	NA	NA	NA	NA	NA	NA	NA	NA	NA	No	ID=7-52303013-52303024-GGT,7-52303033-52303059-GGT;MOTIFS=GGT;STRUC=<VC226629>	HPRC,HGSVC,1KG-ONT	Yes	1.616	Yes	NA,NA	NA	NA
chr7:52303012	238676	INS	145	0.8113	0.6684	62	NA	NA	NA	NA	NA	NA	NA	NA	NA	No	ID=7-52303013-52303024-GGT,7-52303033-52303059-GGT;MOTIFS=GGT;STRUC=<VC226629>	HPRC,HGSVC,1KG-ONT	Yes	1.616	Yes	NA,NA	NA	NA
chr7:52303012	238677	INS	130	0.8824	0.4734	1	NA	NA	NA	NA	NA	NA	NA	NA	NA	No	ID=7-52303013-52303024-GGT,7-52303033-52303059-GGT;MOTIFS=GGT;STRUC=<VC226629>	HPRC,HGSVC,1KG-ONT	Yes	1.616	No	NA,NA	NA	NA
chr7:52303012	238678	INS	245	0.855	0.5067	4	NA	NA	NA	NA	NA	NA	NA	NA	NA	No	ID=7-52303013-52303024-GGT,7-52303033-52303059-GGT;MOTIFS=GGT;STRUC=<VC226629>	HPRC,HGSVC	Yes	1.616	Yes	NA,NA	NA	NA
chr7:52303012	238679	INS	165	0.8623	0.5429	67	NA	NA	NA	NA	NA	NA	NA	NA	NA	No	ID=7-52303013-52303024-GGT,7-52303033-52303059-GGT;MOTIFS=GGT;STRUC=<VC226629>	HPRC,HGSVC,1KG-ONT	Yes	1.616	Yes	NA,NA	NA	NA
chr7:52303012	238680	INS	150	0.8018	0.6972	3	NA	NA	NA	NA	NA	NA	NA	NA	NA	No	ID=7-52303013-52303024-GGT,7-52303033-52303059-GGT;MOTIFS=GGT;STRUC=<VC226629>	HPRC,HGSVC,1KG-ONT	Yes	1.616	No	NA,NA	NA	NA
chr7:52303012	238681	INS	185	0.8256	0.6288	142	NA	NA	NA	NA	NA	NA	NA	NA	NA	No	ID=7-52303013-52303024-GGT,7-52303033-52303059-GGT;MOTIFS=GGT;STRUC=<VC226629>	HPRC,HGSVC,1KG-ONT	Yes	1.616	Yes	NA,NA	NA	NA
chr7:52303012	238660	INS	199	0.8979	0.5604	46	NA	NA	NA	NA	NA	NA	NA	NA	NA	No	ID=7-52303013-52303024-GGT,7-52303033-52303059-GGT;MOTIFS=GGT;STRUC=<VC226629>	HPRC,HGSVC,1KG-ONT	Yes	1.616	Yes	NA,NA	NA	NA
chr7:52303012	238659	INS	233	0.9323	0.2653	23	NA	NA	NA	NA	NA	NA	NA	NA	NA	No	ID=7-52303013-52303024-GGT,7-52303033-52303059-GGT;MOTIFS=GGT;STRUC=<VC226629>	HPRC,HGSVC	Yes	1.616	Yes	NA,NA	NA	NA
chr7:52303012	238658	INS	242	0.8041	0.6753	9	NA	NA	NA	NA	NA	NA	NA	NA	NA	No	ID=7-52303013-52303024-GGT,7-52303033-52303059-GGT;MOTIFS=GGT;STRUC=<VC226629>	HPRC,HGSVC	Yes	1.616	Yes	NA,NA	NA	NA
chr7:52303012	238657	INS	203	0.9167	0.3279	7	NA	NA	NA	NA	NA	NA	NA	NA	NA	No	ID=7-52303013-52303024-GGT,7-52303033-52303059-GGT;MOTIFS=GGT;STRUC=<VC226629>	HPRC,HGSVC,1KG-ONT	Yes	1.616	No	NA,NA	NA	NA
chr7:52303012	238661	INS	146	0.803	0.6933	34	NA	NA	NA	NA	NA	NA	NA	NA	NA	No	ID=7-52303013-52303024-GGT,7-52303033-52303059-GGT;MOTIFS=GGT;STRUC=<VC226629>	HPRC,HGSVC,1KG-ONT	Yes	1.616	Yes	NA,NA	NA	NA
chr7:52303012	238655	INS	189	0.9188	0.5843	40	NA	NA	NA	NA	NA	NA	NA	NA	NA	No	ID=7-52303013-52303024-GGT,7-52303033-52303059-GGT;MOTIFS=GGT;STRUC=<VC226629>	HPRC,HGSVC,1KG-ONT	Yes	1.616	Yes	NA,NA	NA	NA
chr7:52303012	238682	INS	156	0.9502	0.215	7	NA	NA	NA	NA	NA	NA	NA	NA	NA	No	ID=7-52303013-52303024-GGT,7-52303033-52303059-GGT;MOTIFS=GGT;STRUC=<VC226629>	HPRC,HGSVC,1KG-ONT	Yes	1.616	Yes	NA,NA	NA	NA
chr7:52303012	238683	INS	229	0.8895	0.3867	46	NA	NA	NA	NA	NA	NA	NA	NA	NA	No	ID=7-52303013-52303024-GGT,7-52303033-52303059-GGT;MOTIFS=GGT;STRUC=<VC226629>	HPRC,HGSVC	Yes	1.616	Yes	NA,NA	NA	NA
chr7:52303012	238684	INS	239	0.872	0.5017	5	NA	NA	NA	NA	NA	NA	NA	NA	NA	No	ID=7-52303013-52303024-GGT,7-52303033-52303059-GGT;MOTIFS=GGT;STRUC=<VC226629>	HPRC,HGSVC	Yes	1.616	Yes	NA,NA	NA	NA
chr7:52303013	238685	INS	180	0.8539	0.5811	1	NA	NA	NA	NA	NA	NA	NA	NA	NA	No	ID=7-52303013-52303024-GGT,7-52303033-52303059-GGT;MOTIFS=GGT;STRUC=<VC226629>	HPRC,HGSVC,1KG-ONT	Yes	1.616	No	NA,NA	NA	NA
chr7:52303016	238686	INS	149	0.8687	0.4824	2	NA	NA	NA	NA	NA	NA	NA	NA	NA	No	ID=7-52303013-52303024-GGT,7-52303033-52303059-GGT;MOTIFS=GGT;STRUC=<VC226629>	HPRC,HGSVC,1KG-ONT	Yes	1.616	Yes	NA,NA	NA	NA
chr7:52303019	238687	INS	215	0.9354	0.376	32	NA	NA	NA	NA	NA	NA	NA	NA	NA	No	ID=7-52303013-52303024-GGT,7-52303033-52303059-GGT;MOTIFS=GGT;STRUC=<VC226629>	HPRC,HGSVC,1KG-ONT	Yes	1.616	Yes	NA,NA	NA	NA
chr7:52303022	238688	INS	151	0.8336	0.6373	7	NA	NA	NA	NA	NA	NA	NA	NA	NA	No	ID=7-52303013-52303024-GGT,7-52303033-52303059-GGT;MOTIFS=GGT;STRUC=<VC226629>	HPRC,HGSVC,1KG-ONT	Yes	1.616	Yes	NA,NA	NA	NA
chr7:52303022	238689	INS	179	0.8673	0.5115	3	NA	NA	NA	NA	NA	NA	NA	NA	NA	No	ID=7-52303013-52303024-GGT,7-52303033-52303059-GGT;MOTIFS=GGT;STRUC=<VC226629>	HPRC,HGSVC,1KG-ONT	Yes	1.616	No	NA,NA	NA	NA
chr7:52303022	238690	INS	188	0.8714	0.5034	28	NA	NA	NA	NA	NA	NA	NA	NA	NA	No	ID=7-52303013-52303024-GGT,7-52303033-52303059-GGT;MOTIFS=GGT;STRUC=<VC226629>	HPRC,HGSVC,1KG-ONT	Yes	1.616	Yes	NA,NA	NA	NA
chr7:52303022	238691	INS	193	0.8371	0.638	38	NA	NA	NA	NA	NA	NA	NA	NA	NA	No	ID=7-52303013-52303024-GGT,7-52303033-52303059-GGT;MOTIFS=GGT;STRUC=<VC226629>	HPRC,HGSVC,1KG-ONT	Yes	1.616	Yes	NA,NA	NA	NA
chr7:52303022	238692	INS	173	0.7965	0.6959	21	NA	NA	NA	NA	NA	NA	NA	NA	NA	No	ID=7-52303013-52303024-GGT,7-52303033-52303059-GGT;MOTIFS=GGT;STRUC=<VC226629>	HPRC,HGSVC,1KG-ONT	Yes	1.616	Yes	NA,NA	NA	NA
chr7:52303022	238693	INS	228	0.837	0.6044	42	NA	NA	NA	NA	NA	NA	NA	NA	NA	No	ID=7-52303013-52303024-GGT,7-52303033-52303059-GGT;MOTIFS=GGT;STRUC=<VC226629>	HPRC,HGSVC	Yes	1.616	Yes	NA,NA	NA	NA
chr7:52303023	238694	INS	158	0.8484	0.5626	1	NA	NA	NA	NA	NA	NA	NA	NA	NA	No	ID=7-52303013-52303024-GGT,7-52303033-52303059-GGT;MOTIFS=GGT;STRUC=<VC226629>	HPRC,HGSVC,1KG-ONT	Yes	1.616	Yes	NA,NA	NA	NA
chr7:52303024	238695	INS	192	0.8087	0.6884	8	NA	NA	NA	NA	NA	NA	NA	NA	NA	No	ID=7-52303013-52303024-GGT,7-52303033-52303059-GGT;MOTIFS=GGT;STRUC=<VC226629>	HPRC,HGSVC,1KG-ONT	Yes	1.616	No	NA,NA	NA	NA
chr7:52303025	238696	INS	253	0.826	0.624	6	NA	NA	NA	NA	NA	NA	NA	NA	NA	No	ID=7-52303013-52303024-GGT,7-52303033-52303059-GGT;MOTIFS=GGT;STRUC=<VC226629>	HPRC,HGSVC	Yes	1.616	Yes	NA,NA	NA	NA
chr7:52303028	238697	INS	154	0.8892	0.4468	1	NA	NA	NA	NA	NA	NA	NA	NA	NA	No	ID=7-52303013-52303024-GGT,7-52303033-52303059-GGT;MOTIFS=GGT;STRUC=<VC226629>	HPRC,HGSVC,1KG-ONT	Yes	1.616	No	NA,NA	NA	NA
chr7:52303030	238698	INS	167	0.8943	0.3805	1	NA	NA	NA	NA	NA	NA	NA	NA	NA	No	ID=7-52303013-52303024-GGT,7-52303033-52303059-GGT;MOTIFS=GGT;STRUC=<VC226629>	HPRC,HGSVC,1KG-ONT	Yes	1.616	No	NA,NA	NA	NA
chr7:52303030	238699	INS	183	0.8179	0.6421	5	NA	NA	NA	NA	NA	NA	NA	NA	NA	No	ID=7-52303013-52303024-GGT,7-52303033-52303059-GGT;MOTIFS=GGT;STRUC=<VC226629>	HPRC,HGSVC,1KG-ONT	Yes	1.616	Yes	NA,NA	NA	NA
chr7:52303030	238700	INS	192	0.8183	0.6646	20	NA	NA	NA	NA	NA	NA	NA	NA	NA	No	ID=7-52303013-52303024-GGT,7-52303033-52303059-GGT;MOTIFS=GGT;STRUC=<VC226629>	HPRC,HGSVC,1KG-ONT	Yes	1.616	Yes	NA,NA	NA	NA
chr7:52303031	238701	INS	160	0.8736	0.4606	23	NA	NA	NA	NA	NA	NA	NA	NA	NA	No	ID=7-52303013-52303024-GGT,7-52303033-52303059-GGT;MOTIFS=GGT;STRUC=<VC226629>	HPRC,HGSVC,1KG-ONT	Yes	1.616	Yes	NA,NA	NA	NA
chr7:52303031	238702	INS	240	0.8109	0.6892	4	NA	NA	NA	NA	NA	NA	NA	NA	NA	No	ID=7-52303013-52303024-GGT,7-52303033-52303059-GGT;MOTIFS=GGT;STRUC=<VC226629>	HPRC,HGSVC	Yes	1.616	No	NA,NA	NA	NA
chr7:52313706	238703	DEL	50	0.802	0.6815	42	NA	NA	NA	NA	NA	NA	NA	NA	NA	No	ID=7-52313662-52313685-TTCC,7-52313688-52313708-TTCTT,7-52313706-52313728-TTCT,7-52313727-52313795-TTTC,7-52313792-52313834-TTCC,7-52313834-52313873-TC,7-52313870-52313883-TCTT;MOTIFS=TCTT,TC,TTCTT,TTCC,TTTC,TTCT;STRUC=<VC226630>	HPRC	Yes	1.304	Yes	NA,NA	NA	NA
chr7:52313706	238704	DEL	54	0.9569	0.1999	5	NA	NA	NA	NA	NA	NA	NA	NA	NA	No	ID=7-52313662-52313685-TTCC,7-52313688-52313708-TTCTT,7-52313706-52313728-TTCT,7-52313727-52313795-TTTC,7-52313792-52313834-TTCC,7-52313834-52313873-TC,7-52313870-52313883-TCTT;MOTIFS=TCTT,TC,TTCTT,TTCC,TTTC,TTCT;STRUC=<VC226630>	HPRC	Yes	1.304	No	NA,NA	NA	NA
chr7:52313706	238705	DEL	58	0.8309	0.6531	3	NA	NA	NA	NA	NA	NA	NA	NA	NA	No	ID=7-52313662-52313685-TTCC,7-52313688-52313708-TTCTT,7-52313706-52313728-TTCT,7-52313727-52313795-TTTC,7-52313792-52313834-TTCC,7-52313834-52313873-TC,7-52313870-52313883-TCTT;MOTIFS=TCTT,TC,TTCTT,TTCC,TTTC,TTCT;STRUC=<VC226630>	HPRC	Yes	1.304	Yes	NA,NA	NA	NA
chr7:52313706	238706	DEL	66	0.852	0.5627	24	NA	NA	NA	NA	NA	NA	NA	NA	NA	No	ID=7-52313662-52313685-TTCC,7-52313688-52313708-TTCTT,7-52313706-52313728-TTCT,7-52313727-52313795-TTTC,7-52313792-52313834-TTCC,7-52313834-52313873-TC,7-52313870-52313883-TCTT;MOTIFS=TCTT,TC,TTCTT,TTCC,TTTC,TTCT;STRUC=<VC226630>	HPRC	Yes	1.304	Yes	NA,NA	NA	NA
chr7:52321087	238707	INS	139	0.9841	0.0482	77	NA	NA	NA	NA	NA	NA	NA	NA	NA	No	NA	HPRC,HGSVC,1KG-ONT	No	1.616	Yes	NA,NA	NA	NA
chr7:52336213	238708	INS	267	0.8167	0.6461	32	NA	NA	NA	NA	NA	NA	NA	NA	NA	No	NA	HPRC,HGSVC,1KG-ONT	No	1.616	Yes	NA,NA	NA	NA
chr7:52336213	238709	INS	275	0.8847	0.4134	367	NA	NA	NA	NA	NA	NA	NA	NA	NA	No	NA	HPRC,HGSVC,1KG-ONT	No	1.616	Yes	NA,NA	NA	NA
chr7:52336213	238710	INS	296	0.9584	0.192	99	NA	NA	NA	NA	NA	NA	NA	NA	NA	No	NA	HPRC,HGSVC,1KG-ONT	No	1.616	Yes	NA,NA	NA	NA
chr7:52360584	238711	DEL	856	0.8117	0.6944	2	NA	NA	NA	NA	NA	NA	NA	NA	NA	No	NA	NA	Yes	0.335	Yes	NA,NA	NA	NA
chr7:52363542	238712	DEL	104	0.8175	0.6897	1	NA	NA	NA	NA	NA	NA	NA	NA	NA	No	NA	NA	No	0.162	No	NA,NA	NA	NA
chr7:52366175	238713	INS	140	0.8822	0.4407	1	NA	NA	NA	NA	NA	NA	NA	NA	NA	No	NA	NA	Yes	3.188	No	NA,NA	NA	NA
chr7:52376474	238714	INS	145	0.8679	0.5699	7	NA	NA	NA	NA	NA	NA	NA	NA	NA	No	NA	NA	Yes	1.908	Yes	NA,NA	NA	NA
chr7:52401590	238715	INS	98	0.8994	0.6386	7	NA	NA	NA	NA	NA	NA	NA	NA	NA	No	NA	HPRC	No	1.616	Yes	NA,NA	NA	NA
chr7:52401592	238716	INS	77	0.9445	0.4573	2	NA	NA	NA	NA	NA	NA	NA	NA	NA	No	ID=7-52401592-52401609-TA,7-52401609-52401623-TA,7-52401624-52401636-T;MOTIFS=TA,T;STRUC=<VC226639>	HPRC,HGSVC,1KG-ONT	No	1.616	No	NA,NA	NA	NA
chr7:52401592	238717	INS	64	0.8171	0.6562	9	NA	NA	NA	NA	NA	NA	NA	NA	NA	No	ID=7-52401592-52401609-TA,7-52401609-52401623-TA,7-52401624-52401636-T;MOTIFS=TA,T;STRUC=<VC226639>	HPRC,HGSVC,1KG-ONT	No	1.616	Yes	NA,NA	NA	NA
chr7:52401592	238718	INS	51	0.8882	0.5794	523	NA	NA	NA	NA	NA	NA	NA	NA	NA	No	ID=7-52401592-52401609-TA,7-52401609-52401623-TA,7-52401624-52401636-T;MOTIFS=TA,T;STRUC=<VC226639>	HPRC,HGSVC,1KG-ONT	No	1.616	Yes	NA,NA	NA	NA
chr7:52401592	238719	INS	72	0.8439	0.5509	1	NA	NA	NA	NA	NA	NA	NA	NA	NA	No	ID=7-52401592-52401609-TA,7-52401609-52401623-TA,7-52401624-52401636-T;MOTIFS=TA,T;STRUC=<VC226639>	HPRC,HGSVC,1KG-ONT	No	1.616	No	NA,NA	NA	NA
chr7:52401615	238720	INS	60	0.8629	0.4957	52	NA	NA	NA	NA	NA	NA	NA	NA	NA	No	ID=7-52401592-52401609-TA,7-52401609-52401623-TA,7-52401624-52401636-T;MOTIFS=TA,T;STRUC=<VC226639>	HPRC,HGSVC,1KG-ONT	No	1.616	Yes	NA,NA	NA	NA
chr7:52401616	238721	INS	65	0.8176	0.6668	2	NA	NA	NA	NA	NA	NA	NA	NA	NA	No	ID=7-52401592-52401609-TA,7-52401609-52401623-TA,7-52401624-52401636-T;MOTIFS=TA,T;STRUC=<VC226639>	HPRC,HGSVC,1KG-ONT	No	1.616	Yes	NA,NA	NA	NA
chr7:52414065	238722	INS	105	0.8532	0.5199	3	NA	NA	NA	NA	NA	NA	NA	NA	NA	No	ID=7-52413914-52413927-GAAA,7-52413943-52413960-AGGA,7-52413960-52413973-AGGG,7-52413976-52413991-AAAG,7-52413998-52414013-AGGG,7-52414010-52414034-AGGA,7-52414039-52414056-AGGG,7-52414064-52414084-GAGAAAGAAA,7-52414075-52414095-AGAA,7-52414092-52414110-GAAG,7-52414152-52414166-GAAG;MOTIFS=AGGA,AAAG,AGGG,GAGAAAGAAA,GAAG,AGAA,GAAA;STRUC=<VC226642>	NA	Yes	3.322	Yes	NA,NA	NA	NA
chr7:52414065	238723	INS	111	0.858	0.5219	5	NA	NA	NA	NA	NA	NA	NA	NA	NA	No	ID=7-52413914-52413927-GAAA,7-52413943-52413960-AGGA,7-52413960-52413973-AGGG,7-52413976-52413991-AAAG,7-52413998-52414013-AGGG,7-52414010-52414034-AGGA,7-52414039-52414056-AGGG,7-52414064-52414084-GAGAAAGAAA,7-52414075-52414095-AGAA,7-52414092-52414110-GAAG,7-52414152-52414166-GAAG;MOTIFS=AGGA,AAAG,AGGG,GAGAAAGAAA,GAAG,AGAA,GAAA;STRUC=<VC226642>	HPRC	Yes	3.322	Yes	NA,NA	NA	NA
chr7:52414079	238724	INS	155	0.8098	0.669	23	NA	NA	NA	NA	NA	NA	NA	NA	NA	No	ID=7-52413914-52413927-GAAA,7-52413943-52413960-AGGA,7-52413960-52413973-AGGG,7-52413976-52413991-AAAG,7-52413998-52414013-AGGG,7-52414010-52414034-AGGA,7-52414039-52414056-AGGG,7-52414064-52414084-GAGAAAGAAA,7-52414075-52414095-AGAA,7-52414092-52414110-GAAG,7-52414152-52414166-GAAG;MOTIFS=AGGA,AAAG,AGGG,GAGAAAGAAA,GAAG,AGAA,GAAA;STRUC=<VC226642>	HPRC	Yes	3.322	Yes	NA,NA	NA	NA
chr7:52418295	238725	INS	69	0.7929	0.6858	1	NA	NA	NA	NA	NA	NA	NA	NA	NA	No	NA	NA	No	2.538	No	NA,NA	NA	NA
chr7:52448119	238726	DEL	77	0.8298	0.6355	2	NA	NA	NA	NA	NA	NA	NA	NA	NA	No	NA	NA	Yes	0.296	No	NA,NA	NA	NA
chr7:52452475	238727	DEL	202	0.9237	0.4353	415	NA	NA	NA	NA	NA	NA	NA	NA	NA	No	NA	HPRC,HGSVC,1KG-ONT	Yes	0.683	Yes	NA,NA	NA	NA
chr7:52487608	238728	INS	120	0.8451	0.5833	13	NA	NA	NA	NA	NA	NA	NA	NA	NA	No	NA	HGSVC	No	6.011	Yes	NA,NA	NA	NA
chr7:52487608	238729	DEL	120	0.8907	0.3971	10	NA	NA	NA	NA	NA	NA	NA	NA	NA	No	NA	NA	Yes	0.734	Yes	NA,NA	NA	NA
chr7:52506612	238730	INS	340	0.9085	0.3362	1	NA	NA	NA	NA	NA	NA	NA	NA	NA	No	NA	NA	Yes	11.25	No	NA,NA	NA	NA
chr7:52564902	238731	INS	66	0.9567	0.3655	101	NA	NA	NA	NA	NA	NA	NA	NA	NA	No	ID=7-52564861-52564927-TTTATATATAATACATATTTATATATTATATAT;MOTIFS=TTTATATATAATACATATTTATATATTATATAT;STRUC=<TR3407520>	HPRC,HGSVC,1KG-ONT	No	1.616	Yes	NA,NA	NA	NA
chr7:52564902	238732	INS	99	0.8196	0.6647	29	NA	NA	NA	NA	NA	NA	NA	NA	NA	No	ID=7-52564861-52564927-TTTATATATAATACATATTTATATATTATATAT;MOTIFS=TTTATATATAATACATATTTATATATTATATAT;STRUC=<TR3407520>	NA	No	1.616	Yes	NA,NA	NA	NA
chr7:52564929	238733	INS	59	0.894	0.3799	10	NA	NA	NA	NA	NA	NA	NA	NA	NA	No	ID=7-52564902-52564968-TAATACATATTTATATATTATATATTTTATATG;MOTIFS=TAATACATATTTATATATTATATATTTTATATG;STRUC=<TR3407521>	HPRC,HGSVC,1KG-ONT	No	1.616	Yes	NA,NA	NA	NA
chr7:52577616	238734	INS	322	0.9608	0.1777	1	NA	NA	NA	NA	NA	NA	NA	NA	NA	No	NA	NA	Yes	1.616	No	NA,NA	NA	NA
chr7:52599390	238735	INS	322	0.8411	0.6319	1	NA	NA	NA	NA	NA	NA	NA	NA	NA	No	NA	NA	Yes	1.616	No	NA,NA	NA	NA
chr7:52646630	238737	INS	183	0.882	0.4493	3	NA	NA	NA	NA	NA	NA	NA	NA	NA	No	ID=7-52646614-52646623-TA,7-52646623-52646636-TA,7-52646636-52646648-TA;MOTIFS=TA;STRUC=<VC226672>	HPRC,HGSVC,1KG-ONT	Yes	1.616	No	NA,NA	NA	NA
chr7:52646630	238738	INS	231	0.9466	0.2351	82	NA	NA	NA	NA	NA	NA	NA	NA	NA	No	ID=7-52646614-52646623-TA,7-52646623-52646636-TA,7-52646636-52646648-TA;MOTIFS=TA;STRUC=<VC226672>	HPRC,HGSVC,1KG-ONT	Yes	1.616	Yes	NA,NA	NA	NA
chr7:52646630	238739	INS	259	0.9234	0.3066	172	NA	NA	NA	NA	NA	NA	NA	NA	NA	No	ID=7-52646614-52646623-TA,7-52646623-52646636-TA,7-52646636-52646648-TA;MOTIFS=TA;STRUC=<VC226672>	HPRC,HGSVC,1KG-ONT	Yes	1.616	Yes	NA,NA	NA	NA
chr7:52646630	238740	INS	291	0.9601	0.1595	32	NA	NA	NA	NA	NA	NA	NA	NA	NA	No	ID=7-52646614-52646623-TA,7-52646623-52646636-TA,7-52646636-52646648-TA;MOTIFS=TA;STRUC=<VC226672>	HPRC,HGSVC,1KG-ONT	Yes	1.616	Yes	NA,NA	NA	NA
chr7:52646630	238736	INS	244	0.9617	0.17	2	NA	NA	NA	NA	NA	NA	NA	NA	NA	No	ID=7-52646614-52646623-TA,7-52646623-52646636-TA,7-52646636-52646648-TA;MOTIFS=TA;STRUC=<VC226672>	HPRC,HGSVC,1KG-ONT	Yes	1.616	Yes	NA,NA	NA	NA
chr7:52646632	238744	INS	245	0.9095	0.3748	13	NA	NA	NA	NA	NA	NA	NA	NA	NA	No	ID=7-52646614-52646623-TA,7-52646623-52646636-TA,7-52646636-52646648-TA;MOTIFS=TA;STRUC=<VC226672>	HPRC,HGSVC,1KG-ONT	Yes	1.616	Yes	NA,NA	NA	NA
chr7:52646632	238743	INS	323	0.8099	0.6832	2	NA	NA	NA	NA	NA	NA	NA	NA	NA	No	ID=7-52646614-52646623-TA,7-52646623-52646636-TA,7-52646636-52646648-TA;MOTIFS=TA;STRUC=<VC226672>	HPRC,HGSVC,1KG-ONT	Yes	1.616	Yes	NA,NA	NA	NA
chr7:52646632	238742	INS	158	0.8062	0.6711	7	NA	NA	NA	NA	NA	NA	NA	NA	NA	No	ID=7-52646614-52646623-TA,7-52646623-52646636-TA,7-52646636-52646648-TA;MOTIFS=TA;STRUC=<VC226672>	HPRC,HGSVC	Yes	1.616	Yes	NA,NA	NA	NA
chr7:52646638	238745	INS	212	0.8474	0.5438	29	NA	NA	NA	NA	NA	NA	NA	NA	NA	No	ID=7-52646614-52646623-TA,7-52646623-52646636-TA,7-52646636-52646648-TA;MOTIFS=TA;STRUC=<VC226672>	HPRC,HGSVC,1KG-ONT	Yes	1.616	Yes	NA,NA	NA	NA
chr7:52646638	238746	INS	318	0.9605	0.1851	1	NA	NA	NA	NA	NA	NA	NA	NA	NA	No	ID=7-52646614-52646623-TA,7-52646623-52646636-TA,7-52646636-52646648-TA;MOTIFS=TA;STRUC=<VC226672>	HPRC,HGSVC,1KG-ONT	Yes	1.616	No	NA,NA	NA	NA
chr7:52646638	238747	INS	157	0.8683	0.4781	11	NA	NA	NA	NA	NA	NA	NA	NA	NA	No	ID=7-52646614-52646623-TA,7-52646623-52646636-TA,7-52646636-52646648-TA;MOTIFS=TA;STRUC=<VC226672>	HPRC,HGSVC	Yes	1.616	Yes	NA,NA	NA	NA
chr7:52646638	238748	INS	233	0.9197	0.3055	12	NA	NA	NA	NA	NA	NA	NA	NA	NA	No	ID=7-52646614-52646623-TA,7-52646623-52646636-TA,7-52646636-52646648-TA;MOTIFS=TA;STRUC=<VC226672>	HPRC,HGSVC,1KG-ONT	Yes	1.616	Yes	NA,NA	NA	NA
chr7:52646638	238749	INS	249	0.9686	0.1404	3	NA	NA	NA	NA	NA	NA	NA	NA	NA	No	ID=7-52646614-52646623-TA,7-52646623-52646636-TA,7-52646636-52646648-TA;MOTIFS=TA;STRUC=<VC226672>	HPRC,HGSVC,1KG-ONT	Yes	1.616	No	NA,NA	NA	NA
chr7:52651261	238750	DEL	93	0.8867	0.4086	1	NA	NA	NA	NA	NA	NA	NA	NA	NA	No	NA	NA	Yes	1.422	No	NA,NA	NA	NA
chr7:52667544	238751	DEL	186	0.81	0.6898	1	NA	NA	NA	NA	NA	NA	NA	NA	NA	No	NA	NA	Yes	0.602	No	NA,NA	NA	NA
chr7:52673892	238752	DEL	137	0.8894	0.4492	1	NA	NA	NA	NA	NA	NA	NA	NA	NA	No	NA	NA	Yes	0.133	No	NA,NA	NA	NA
chr7:52677293	238753	DEL	56	0.9681	0.2037	11	NA	NA	NA	NA	NA	NA	NA	NA	NA	No	ID=7-52677283-52677294-TG,7-52677293-52677307-TA,7-52677308-52677351-ACACATATATATAT,7-52677312-52677323-AT,7-52677326-52677337-AT,7-52677340-52677373-AT,7-52677372-52677383-AC,7-52677382-52677396-AT,7-52677593-52677602-CTA;MOTIFS=CTA,TA,TG,AT,AC,ACACATATATATAT;STRUC=<VC226679>	HPRC,HGSVC,1KG-ONT	No	0.215	Yes	NA,NA	NA	NA
chr7:52677293	238754	DEL	60	0.9373	0.2499	392	NA	NA	NA	NA	NA	NA	NA	NA	NA	No	ID=7-52677283-52677294-TG,7-52677293-52677307-TA,7-52677308-52677351-ACACATATATATAT,7-52677312-52677323-AT,7-52677326-52677337-AT,7-52677340-52677373-AT,7-52677372-52677383-AC,7-52677382-52677396-AT,7-52677593-52677602-CTA;MOTIFS=CTA,TA,TG,AT,AC,ACACATATATATAT;STRUC=<VC226679>	HPRC,HGSVC,1KG-ONT	No	0.215	Yes	NA,NA	NA	NA
chr7:52677326	238755	INS	78	0.8532	0.5347	6	NA	NA	NA	NA	NA	NA	NA	NA	NA	No	ID=7-52677283-52677294-TG,7-52677293-52677307-TA,7-52677308-52677351-ACACATATATATAT,7-52677312-52677323-AT,7-52677326-52677337-AT,7-52677340-52677373-AT,7-52677372-52677383-AC,7-52677382-52677396-AT,7-52677593-52677602-CTA;MOTIFS=CTA,TA,TG,AT,AC,ACACATATATATAT;STRUC=<VC226679>	NA	No	1.616	Yes	NA,NA	NA	NA
chr7:52677340	238756	INS	84	0.8324	0.6168	3	NA	NA	NA	NA	NA	NA	NA	NA	NA	No	ID=7-52677283-52677294-TG,7-52677293-52677307-TA,7-52677308-52677351-ACACATATATATAT,7-52677312-52677323-AT,7-52677326-52677337-AT,7-52677340-52677373-AT,7-52677372-52677383-AC,7-52677382-52677396-AT,7-52677593-52677602-CTA;MOTIFS=CTA,TA,TG,AT,AC,ACACATATATATAT;STRUC=<VC226679>	NA	No	1.616	No	NA,NA	NA	NA
chr7:52692251	238757	INS	52	0.7986	0.6962	1	NA	NA	NA	NA	NA	NA	NA	NA	NA	No	ID=7-52692249-52692265-AT;MOTIFS=AT;STRUC=<TR3407702>	NA	No	1.616	No	NA,NA	NA	NA
chr7:52703769	238758	INS	337	0.9866	0.0357	912	NA	NA	NA	NA	NA	NA	NA	NA	NA	No	NA	HPRC,HGSVC,1KG-ONT	Yes	1.616	Yes	NA,NA	NA	NA
chr7:52712790	238760	DEL	1744	0.8672	0.4944	1	NA	NA	NA	NA	NA	NA	NA	NA	NA	No	ID=7-52713956-52713969-T;MOTIFS=T;STRUC=<TR3407726>,ID=7-52714080-52714092-AACC;MOTIFS=AACC;STRUC=<TR3407727>,ID=7-52714110-52714120-TCC;MOTIFS=TCC;STRUC=<TR3407728>	NA	Yes	0.299	No	NA,NA	NA	NA
chr7:52718945	238761	DEL	88	0.8335	0.6318	13	NA	NA	NA	NA	NA	NA	NA	NA	NA	No	ID=7-52718972-52718988-ATATATATTATATATA,7-52719136-52719145-AT,7-52719162-52719172-TA,7-52719221-52719230-AC,7-52719247-52719256-AC,7-52719249-52719301-ACACACATATATGTATGTACGTATAT,7-52719349-52719358-AC,7-52719391-52719439-ATATACATATATACACACATATGT,7-52719457-52719466-AT,7-52719506-52719516-TA,7-52719527-52719536-AT,7-52719507-52719537-ATATATATAC,7-52719541-52719552-AT,7-52719555-52719569-AT;MOTIFS=ATATATATTATATATA,TA,AT,AC,ATATACATATATACACACATATGT,ACACACATATATGTATGTACGTATAT,ATATATATAC;STRUC=<VC226685>	1KG-ONT	Yes	0.044	Yes	NA,NA	NA	NA
chr7:52718958	238763	INS	120	0.8496	0.5494	5	NA	NA	NA	NA	NA	NA	NA	NA	NA	No	ID=7-52718972-52718988-ATATATATTATATATA,7-52719136-52719145-AT,7-52719162-52719172-TA,7-52719221-52719230-AC,7-52719247-52719256-AC,7-52719249-52719301-ACACACATATATGTATGTACGTATAT,7-52719349-52719358-AC,7-52719391-52719439-ATATACATATATACACACATATGT,7-52719457-52719466-AT,7-52719506-52719516-TA,7-52719527-52719536-AT,7-52719507-52719537-ATATATATAC,7-52719541-52719552-AT,7-52719555-52719569-AT;MOTIFS=ATATATATTATATATA,TA,AT,AC,ATATACATATATACACACATATGT,ACACACATATATGTATGTACGTATAT,ATATATATAC;STRUC=<VC226685>	HPRC,HGSVC	Yes	1.616	No	NA,NA	NA	NA
chr7:52718958	238762	INS	180	0.8982	0.4658	11	NA	NA	NA	NA	NA	NA	NA	NA	NA	No	ID=7-52718972-52718988-ATATATATTATATATA,7-52719136-52719145-AT,7-52719162-52719172-TA,7-52719221-52719230-AC,7-52719247-52719256-AC,7-52719249-52719301-ACACACATATATGTATGTACGTATAT,7-52719349-52719358-AC,7-52719391-52719439-ATATACATATATACACACATATGT,7-52719457-52719466-AT,7-52719506-52719516-TA,7-52719527-52719536-AT,7-52719507-52719537-ATATATATAC,7-52719541-52719552-AT,7-52719555-52719569-AT;MOTIFS=ATATATATTATATATA,TA,AT,AC,ATATACATATATACACACATATGT,ACACACATATATGTATGTACGTATAT,ATATATATAC;STRUC=<VC226685>	HPRC,HGSVC,1KG-ONT	Yes	1.616	Yes	NA,NA	NA	NA
chr7:52718960	238770	INS	200	0.899	0.3416	64	NA	NA	NA	NA	NA	NA	NA	NA	NA	No	ID=7-52718972-52718988-ATATATATTATATATA,7-52719136-52719145-AT,7-52719162-52719172-TA,7-52719221-52719230-AC,7-52719247-52719256-AC,7-52719249-52719301-ACACACATATATGTATGTACGTATAT,7-52719349-52719358-AC,7-52719391-52719439-ATATACATATATACACACATATGT,7-52719457-52719466-AT,7-52719506-52719516-TA,7-52719527-52719536-AT,7-52719507-52719537-ATATATATAC,7-52719541-52719552-AT,7-52719555-52719569-AT;MOTIFS=ATATATATTATATATA,TA,AT,AC,ATATACATATATACACACATATGT,ACACACATATATGTATGTACGTATAT,ATATATATAC;STRUC=<VC226685>	HPRC,HGSVC,1KG-ONT	Yes	1.616	Yes	NA,NA	NA	NA
chr7:52718960	238768	INS	127	0.8014	0.689	21	NA	NA	NA	NA	NA	NA	NA	NA	NA	No	ID=7-52718972-52718988-ATATATATTATATATA,7-52719136-52719145-AT,7-52719162-52719172-TA,7-52719221-52719230-AC,7-52719247-52719256-AC,7-52719249-52719301-ACACACATATATGTATGTACGTATAT,7-52719349-52719358-AC,7-52719391-52719439-ATATACATATATACACACATATGT,7-52719457-52719466-AT,7-52719506-52719516-TA,7-52719527-52719536-AT,7-52719507-52719537-ATATATATAC,7-52719541-52719552-AT,7-52719555-52719569-AT;MOTIFS=ATATATATTATATATA,TA,AT,AC,ATATACATATATACACACATATGT,ACACACATATATGTATGTACGTATAT,ATATATATAC;STRUC=<VC226685>	HPRC,HGSVC	Yes	1.616	Yes	NA,NA	NA	NA
chr7:52718960	238772	INS	112	0.8504	0.6333	141	NA	NA	NA	NA	NA	NA	NA	NA	NA	No	ID=7-52718972-52718988-ATATATATTATATATA,7-52719136-52719145-AT,7-52719162-52719172-TA,7-52719221-52719230-AC,7-52719247-52719256-AC,7-52719249-52719301-ACACACATATATGTATGTACGTATAT,7-52719349-52719358-AC,7-52719391-52719439-ATATACATATATACACACATATGT,7-52719457-52719466-AT,7-52719506-52719516-TA,7-52719527-52719536-AT,7-52719507-52719537-ATATATATAC,7-52719541-52719552-AT,7-52719555-52719569-AT;MOTIFS=ATATATATTATATATA,TA,AT,AC,ATATACATATATACACACATATGT,ACACACATATATGTATGTACGTATAT,ATATATATAC;STRUC=<VC226685>	HPRC,HGSVC	Yes	1.616	Yes	NA,NA	NA	NA
chr7:52718960	238771	INS	84	0.8928	0.4141	11	NA	NA	NA	NA	NA	NA	NA	NA	NA	No	ID=7-52718972-52718988-ATATATATTATATATA,7-52719136-52719145-AT,7-52719162-52719172-TA,7-52719221-52719230-AC,7-52719247-52719256-AC,7-52719249-52719301-ACACACATATATGTATGTACGTATAT,7-52719349-52719358-AC,7-52719391-52719439-ATATACATATATACACACATATGT,7-52719457-52719466-AT,7-52719506-52719516-TA,7-52719527-52719536-AT,7-52719507-52719537-ATATATATAC,7-52719541-52719552-AT,7-52719555-52719569-AT;MOTIFS=ATATATATTATATATA,TA,AT,AC,ATATACATATATACACACATATGT,ACACACATATATGTATGTACGTATAT,ATATATATAC;STRUC=<VC226685>	HPRC,HGSVC	Yes	1.616	Yes	NA,NA	NA	NA
chr7:52718960	238769	INS	170	0.8955	0.403	382	NA	NA	NA	NA	NA	NA	NA	NA	NA	No	ID=7-52718972-52718988-ATATATATTATATATA,7-52719136-52719145-AT,7-52719162-52719172-TA,7-52719221-52719230-AC,7-52719247-52719256-AC,7-52719249-52719301-ACACACATATATGTATGTACGTATAT,7-52719349-52719358-AC,7-52719391-52719439-ATATACATATATACACACATATGT,7-52719457-52719466-AT,7-52719506-52719516-TA,7-52719527-52719536-AT,7-52719507-52719537-ATATATATAC,7-52719541-52719552-AT,7-52719555-52719569-AT;MOTIFS=ATATATATTATATATA,TA,AT,AC,ATATACATATATACACACATATGT,ACACACATATATGTATGTACGTATAT,ATATATATAC;STRUC=<VC226685>	HPRC,HGSVC,1KG-ONT	Yes	1.616	Yes	NA,NA	NA	NA
chr7:52718960	238764	INS	274	0.9174	0.3106	20	NA	NA	NA	NA	NA	NA	NA	NA	NA	No	ID=7-52718972-52718988-ATATATATTATATATA,7-52719136-52719145-AT,7-52719162-52719172-TA,7-52719221-52719230-AC,7-52719247-52719256-AC,7-52719249-52719301-ACACACATATATGTATGTACGTATAT,7-52719349-52719358-AC,7-52719391-52719439-ATATACATATATACACACATATGT,7-52719457-52719466-AT,7-52719506-52719516-TA,7-52719527-52719536-AT,7-52719507-52719537-ATATATATAC,7-52719541-52719552-AT,7-52719555-52719569-AT;MOTIFS=ATATATATTATATATA,TA,AT,AC,ATATACATATATACACACATATGT,ACACACATATATGTATGTACGTATAT,ATATATATAC;STRUC=<VC226685>	HPRC,HGSVC,1KG-ONT	Yes	1.616	Yes	NA,NA	NA	NA
chr7:52718960	238765	INS	235	0.8062	0.6614	50	NA	NA	NA	NA	NA	NA	NA	NA	NA	No	ID=7-52718972-52718988-ATATATATTATATATA,7-52719136-52719145-AT,7-52719162-52719172-TA,7-52719221-52719230-AC,7-52719247-52719256-AC,7-52719249-52719301-ACACACATATATGTATGTACGTATAT,7-52719349-52719358-AC,7-52719391-52719439-ATATACATATATACACACATATGT,7-52719457-52719466-AT,7-52719506-52719516-TA,7-52719527-52719536-AT,7-52719507-52719537-ATATATATAC,7-52719541-52719552-AT,7-52719555-52719569-AT;MOTIFS=ATATATATTATATATA,TA,AT,AC,ATATACATATATACACACATATGT,ACACACATATATGTATGTACGTATAT,ATATATATAC;STRUC=<VC226685>	HPRC,HGSVC,1KG-ONT	Yes	1.616	Yes	NA,NA	NA	NA
chr7:52718960	238766	INS	228	0.8473	0.5979	17	NA	NA	NA	NA	NA	NA	NA	NA	NA	No	ID=7-52718972-52718988-ATATATATTATATATA,7-52719136-52719145-AT,7-52719162-52719172-TA,7-52719221-52719230-AC,7-52719247-52719256-AC,7-52719249-52719301-ACACACATATATGTATGTACGTATAT,7-52719349-52719358-AC,7-52719391-52719439-ATATACATATATACACACATATGT,7-52719457-52719466-AT,7-52719506-52719516-TA,7-52719527-52719536-AT,7-52719507-52719537-ATATATATAC,7-52719541-52719552-AT,7-52719555-52719569-AT;MOTIFS=ATATATATTATATATA,TA,AT,AC,ATATACATATATACACACATATGT,ACACACATATATGTATGTACGTATAT,ATATATATAC;STRUC=<VC226685>	HPRC,HGSVC,1KG-ONT	Yes	1.616	Yes	NA,NA	NA	NA
chr7:52718960	238767	INS	165	0.8337	0.6619	142	NA	NA	NA	NA	NA	NA	NA	NA	NA	No	ID=7-52718972-52718988-ATATATATTATATATA,7-52719136-52719145-AT,7-52719162-52719172-TA,7-52719221-52719230-AC,7-52719247-52719256-AC,7-52719249-52719301-ACACACATATATGTATGTACGTATAT,7-52719349-52719358-AC,7-52719391-52719439-ATATACATATATACACACATATGT,7-52719457-52719466-AT,7-52719506-52719516-TA,7-52719527-52719536-AT,7-52719507-52719537-ATATATATAC,7-52719541-52719552-AT,7-52719555-52719569-AT;MOTIFS=ATATATATTATATATA,TA,AT,AC,ATATACATATATACACACATATGT,ACACACATATATGTATGTACGTATAT,ATATATATAC;STRUC=<VC226685>	HPRC,HGSVC,1KG-ONT	Yes	1.616	Yes	NA,NA	NA	NA
chr7:52718974	238773	INS	86	0.8585	0.5068	63	NA	NA	NA	NA	NA	NA	NA	NA	NA	No	ID=7-52718972-52718988-ATATATATTATATATA,7-52719136-52719145-AT,7-52719162-52719172-TA,7-52719221-52719230-AC,7-52719247-52719256-AC,7-52719249-52719301-ACACACATATATGTATGTACGTATAT,7-52719349-52719358-AC,7-52719391-52719439-ATATACATATATACACACATATGT,7-52719457-52719466-AT,7-52719506-52719516-TA,7-52719527-52719536-AT,7-52719507-52719537-ATATATATAC,7-52719541-52719552-AT,7-52719555-52719569-AT;MOTIFS=ATATATATTATATATA,TA,AT,AC,ATATACATATATACACACATATGT,ACACACATATATGTATGTACGTATAT,ATATATATAC;STRUC=<VC226685>	HPRC,HGSVC	Yes	1.616	Yes	NA,NA	NA	NA
chr7:52718974	238774	INS	56	0.8173	0.642	22	NA	NA	NA	NA	NA	NA	NA	NA	NA	No	ID=7-52718972-52718988-ATATATATTATATATA,7-52719136-52719145-AT,7-52719162-52719172-TA,7-52719221-52719230-AC,7-52719247-52719256-AC,7-52719249-52719301-ACACACATATATGTATGTACGTATAT,7-52719349-52719358-AC,7-52719391-52719439-ATATACATATATACACACATATGT,7-52719457-52719466-AT,7-52719506-52719516-TA,7-52719527-52719536-AT,7-52719507-52719537-ATATATATAC,7-52719541-52719552-AT,7-52719555-52719569-AT;MOTIFS=ATATATATTATATATA,TA,AT,AC,ATATACATATATACACACATATGT,ACACACATATATGTATGTACGTATAT,ATATATATAC;STRUC=<VC226685>	HPRC,HGSVC	Yes	1.616	Yes	NA,NA	NA	NA
chr7:52718974	238775	INS	157	0.95	0.2407	15	NA	NA	NA	NA	NA	NA	NA	NA	NA	No	ID=7-52718972-52718988-ATATATATTATATATA,7-52719136-52719145-AT,7-52719162-52719172-TA,7-52719221-52719230-AC,7-52719247-52719256-AC,7-52719249-52719301-ACACACATATATGTATGTACGTATAT,7-52719349-52719358-AC,7-52719391-52719439-ATATACATATATACACACATATGT,7-52719457-52719466-AT,7-52719506-52719516-TA,7-52719527-52719536-AT,7-52719507-52719537-ATATATATAC,7-52719541-52719552-AT,7-52719555-52719569-AT;MOTIFS=ATATATATTATATATA,TA,AT,AC,ATATACATATATACACACATATGT,ACACACATATATGTATGTACGTATAT,ATATATATAC;STRUC=<VC226685>	HPRC,HGSVC,1KG-ONT	Yes	1.616	Yes	NA,NA	NA	NA
chr7:52718974	238776	INS	205	0.9231	0.2791	1	NA	NA	NA	NA	NA	NA	NA	NA	NA	No	ID=7-52718972-52718988-ATATATATTATATATA,7-52719136-52719145-AT,7-52719162-52719172-TA,7-52719221-52719230-AC,7-52719247-52719256-AC,7-52719249-52719301-ACACACATATATGTATGTACGTATAT,7-52719349-52719358-AC,7-52719391-52719439-ATATACATATATACACACATATGT,7-52719457-52719466-AT,7-52719506-52719516-TA,7-52719527-52719536-AT,7-52719507-52719537-ATATATATAC,7-52719541-52719552-AT,7-52719555-52719569-AT;MOTIFS=ATATATATTATATATA,TA,AT,AC,ATATACATATATACACACATATGT,ACACACATATATGTATGTACGTATAT,ATATATATAC;STRUC=<VC226685>	HPRC,HGSVC,1KG-ONT	Yes	1.616	No	NA,NA	NA	NA
chr7:52718988	238777	INS	195	0.9226	0.5331	15	NA	NA	NA	NA	NA	NA	NA	NA	NA	No	ID=7-52718972-52718988-ATATATATTATATATA,7-52719136-52719145-AT,7-52719162-52719172-TA,7-52719221-52719230-AC,7-52719247-52719256-AC,7-52719249-52719301-ACACACATATATGTATGTACGTATAT,7-52719349-52719358-AC,7-52719391-52719439-ATATACATATATACACACATATGT,7-52719457-52719466-AT,7-52719506-52719516-TA,7-52719527-52719536-AT,7-52719507-52719537-ATATATATAC,7-52719541-52719552-AT,7-52719555-52719569-AT;MOTIFS=ATATATATTATATATA,TA,AT,AC,ATATACATATATACACACATATGT,ACACACATATATGTATGTACGTATAT,ATATATATAC;STRUC=<VC226685>	HPRC,HGSVC,1KG-ONT	Yes	1.616	Yes	NA,NA	NA	NA
chr7:52718991	238778	INS	86	0.8918	0.3904	10	NA	NA	NA	NA	NA	NA	NA	NA	NA	No	ID=7-52718972-52718988-ATATATATTATATATA,7-52719136-52719145-AT,7-52719162-52719172-TA,7-52719221-52719230-AC,7-52719247-52719256-AC,7-52719249-52719301-ACACACATATATGTATGTACGTATAT,7-52719349-52719358-AC,7-52719391-52719439-ATATACATATATACACACATATGT,7-52719457-52719466-AT,7-52719506-52719516-TA,7-52719527-52719536-AT,7-52719507-52719537-ATATATATAC,7-52719541-52719552-AT,7-52719555-52719569-AT;MOTIFS=ATATATATTATATATA,TA,AT,AC,ATATACATATATACACACATATGT,ACACACATATATGTATGTACGTATAT,ATATATATAC;STRUC=<VC226685>	HPRC,HGSVC	Yes	1.616	No	NA,NA	NA	NA
chr7:52719000	238779	INS	121	0.8245	0.6122	19	NA	NA	NA	NA	NA	NA	NA	NA	NA	No	ID=7-52718972-52718988-ATATATATTATATATA,7-52719136-52719145-AT,7-52719162-52719172-TA,7-52719221-52719230-AC,7-52719247-52719256-AC,7-52719249-52719301-ACACACATATATGTATGTACGTATAT,7-52719349-52719358-AC,7-52719391-52719439-ATATACATATATACACACATATGT,7-52719457-52719466-AT,7-52719506-52719516-TA,7-52719527-52719536-AT,7-52719507-52719537-ATATATATAC,7-52719541-52719552-AT,7-52719555-52719569-AT;MOTIFS=ATATATATTATATATA,TA,AT,AC,ATATACATATATACACACATATGT,ACACACATATATGTATGTACGTATAT,ATATATATAC;STRUC=<VC226685>	HPRC,HGSVC	Yes	1.616	No	NA,NA	NA	NA
chr7:52719002	238780	INS	119	0.8159	0.667	44	NA	NA	NA	NA	NA	NA	NA	NA	NA	No	ID=7-52718972-52718988-ATATATATTATATATA,7-52719136-52719145-AT,7-52719162-52719172-TA,7-52719221-52719230-AC,7-52719247-52719256-AC,7-52719249-52719301-ACACACATATATGTATGTACGTATAT,7-52719349-52719358-AC,7-52719391-52719439-ATATACATATATACACACATATGT,7-52719457-52719466-AT,7-52719506-52719516-TA,7-52719527-52719536-AT,7-52719507-52719537-ATATATATAC,7-52719541-52719552-AT,7-52719555-52719569-AT;MOTIFS=ATATATATTATATATA,TA,AT,AC,ATATACATATATACACACATATGT,ACACACATATATGTATGTACGTATAT,ATATATATAC;STRUC=<VC226685>	HPRC,HGSVC	Yes	1.616	Yes	NA,NA	NA	NA
chr7:52719002	238784	INS	194	0.8228	0.6327	109	NA	NA	NA	NA	NA	NA	NA	NA	NA	No	ID=7-52718972-52718988-ATATATATTATATATA,7-52719136-52719145-AT,7-52719162-52719172-TA,7-52719221-52719230-AC,7-52719247-52719256-AC,7-52719249-52719301-ACACACATATATGTATGTACGTATAT,7-52719349-52719358-AC,7-52719391-52719439-ATATACATATATACACACATATGT,7-52719457-52719466-AT,7-52719506-52719516-TA,7-52719527-52719536-AT,7-52719507-52719537-ATATATATAC,7-52719541-52719552-AT,7-52719555-52719569-AT;MOTIFS=ATATATATTATATATA,TA,AT,AC,ATATACATATATACACACATATGT,ACACACATATATGTATGTACGTATAT,ATATATATAC;STRUC=<VC226685>	HPRC,HGSVC,1KG-ONT	Yes	1.616	Yes	NA,NA	NA	NA
chr7:52719002	238783	INS	205	0.8408	0.5963	77	NA	NA	NA	NA	NA	NA	NA	NA	NA	No	ID=7-52718972-52718988-ATATATATTATATATA,7-52719136-52719145-AT,7-52719162-52719172-TA,7-52719221-52719230-AC,7-52719247-52719256-AC,7-52719249-52719301-ACACACATATATGTATGTACGTATAT,7-52719349-52719358-AC,7-52719391-52719439-ATATACATATATACACACATATGT,7-52719457-52719466-AT,7-52719506-52719516-TA,7-52719527-52719536-AT,7-52719507-52719537-ATATATATAC,7-52719541-52719552-AT,7-52719555-52719569-AT;MOTIFS=ATATATATTATATATA,TA,AT,AC,ATATACATATATACACACATATGT,ACACACATATATGTATGTACGTATAT,ATATATATAC;STRUC=<VC226685>	HPRC,HGSVC,1KG-ONT	Yes	1.616	Yes	NA,NA	NA	NA
chr7:52719002	238781	INS	129	0.8225	0.6338	240	NA	NA	NA	NA	NA	NA	NA	NA	NA	No	ID=7-52718972-52718988-ATATATATTATATATA,7-52719136-52719145-AT,7-52719162-52719172-TA,7-52719221-52719230-AC,7-52719247-52719256-AC,7-52719249-52719301-ACACACATATATGTATGTACGTATAT,7-52719349-52719358-AC,7-52719391-52719439-ATATACATATATACACACATATGT,7-52719457-52719466-AT,7-52719506-52719516-TA,7-52719527-52719536-AT,7-52719507-52719537-ATATATATAC,7-52719541-52719552-AT,7-52719555-52719569-AT;MOTIFS=ATATATATTATATATA,TA,AT,AC,ATATACATATATACACACATATGT,ACACACATATATGTATGTACGTATAT,ATATATATAC;STRUC=<VC226685>	HPRC,HGSVC	Yes	1.616	Yes	NA,NA	NA	NA
chr7:52719002	238782	INS	262	0.8421	0.5988	2	NA	NA	NA	NA	NA	NA	NA	NA	NA	No	ID=7-52718972-52718988-ATATATATTATATATA,7-52719136-52719145-AT,7-52719162-52719172-TA,7-52719221-52719230-AC,7-52719247-52719256-AC,7-52719249-52719301-ACACACATATATGTATGTACGTATAT,7-52719349-52719358-AC,7-52719391-52719439-ATATACATATATACACACATATGT,7-52719457-52719466-AT,7-52719506-52719516-TA,7-52719527-52719536-AT,7-52719507-52719537-ATATATATAC,7-52719541-52719552-AT,7-52719555-52719569-AT;MOTIFS=ATATATATTATATATA,TA,AT,AC,ATATACATATATACACACATATGT,ACACACATATATGTATGTACGTATAT,ATATATATAC;STRUC=<VC226685>	HPRC,HGSVC,1KG-ONT	Yes	1.616	Yes	NA,NA	NA	NA
chr7:52719032	238788	INS	138	0.9265	0.2825	130	NA	NA	NA	NA	NA	NA	NA	NA	NA	No	ID=7-52718972-52718988-ATATATATTATATATA,7-52719136-52719145-AT,7-52719162-52719172-TA,7-52719221-52719230-AC,7-52719247-52719256-AC,7-52719249-52719301-ACACACATATATGTATGTACGTATAT,7-52719349-52719358-AC,7-52719391-52719439-ATATACATATATACACACATATGT,7-52719457-52719466-AT,7-52719506-52719516-TA,7-52719527-52719536-AT,7-52719507-52719537-ATATATATAC,7-52719541-52719552-AT,7-52719555-52719569-AT;MOTIFS=ATATATATTATATATA,TA,AT,AC,ATATACATATATACACACATATGT,ACACACATATATGTATGTACGTATAT,ATATATATAC;STRUC=<VC226685>	HPRC,HGSVC,1KG-ONT	Yes	1.616	Yes	NA,NA	NA	NA
chr7:52719032	238787	INS	224	0.8009	0.6916	6	NA	NA	NA	NA	NA	NA	NA	NA	NA	No	ID=7-52718972-52718988-ATATATATTATATATA,7-52719136-52719145-AT,7-52719162-52719172-TA,7-52719221-52719230-AC,7-52719247-52719256-AC,7-52719249-52719301-ACACACATATATGTATGTACGTATAT,7-52719349-52719358-AC,7-52719391-52719439-ATATACATATATACACACATATGT,7-52719457-52719466-AT,7-52719506-52719516-TA,7-52719527-52719536-AT,7-52719507-52719537-ATATATATAC,7-52719541-52719552-AT,7-52719555-52719569-AT;MOTIFS=ATATATATTATATATA,TA,AT,AC,ATATACATATATACACACATATGT,ACACACATATATGTATGTACGTATAT,ATATATATAC;STRUC=<VC226685>	HPRC,HGSVC,1KG-ONT	Yes	1.616	Yes	NA,NA	NA	NA
chr7:52719032	238786	INS	75	0.8703	0.4936	22	NA	NA	NA	NA	NA	NA	NA	NA	NA	No	ID=7-52718972-52718988-ATATATATTATATATA,7-52719136-52719145-AT,7-52719162-52719172-TA,7-52719221-52719230-AC,7-52719247-52719256-AC,7-52719249-52719301-ACACACATATATGTATGTACGTATAT,7-52719349-52719358-AC,7-52719391-52719439-ATATACATATATACACACATATGT,7-52719457-52719466-AT,7-52719506-52719516-TA,7-52719527-52719536-AT,7-52719507-52719537-ATATATATAC,7-52719541-52719552-AT,7-52719555-52719569-AT;MOTIFS=ATATATATTATATATA,TA,AT,AC,ATATACATATATACACACATATGT,ACACACATATATGTATGTACGTATAT,ATATATATAC;STRUC=<VC226685>	HPRC,HGSVC	Yes	1.616	Yes	NA,NA	NA	NA
chr7:52719032	238785	INS	71	0.8402	0.5771	47	NA	NA	NA	NA	NA	NA	NA	NA	NA	No	ID=7-52718972-52718988-ATATATATTATATATA,7-52719136-52719145-AT,7-52719162-52719172-TA,7-52719221-52719230-AC,7-52719247-52719256-AC,7-52719249-52719301-ACACACATATATGTATGTACGTATAT,7-52719349-52719358-AC,7-52719391-52719439-ATATACATATATACACACATATGT,7-52719457-52719466-AT,7-52719506-52719516-TA,7-52719527-52719536-AT,7-52719507-52719537-ATATATATAC,7-52719541-52719552-AT,7-52719555-52719569-AT;MOTIFS=ATATATATTATATATA,TA,AT,AC,ATATACATATATACACACATATGT,ACACACATATATGTATGTACGTATAT,ATATATATAC;STRUC=<VC226685>	HPRC,HGSVC	Yes	1.616	Yes	NA,NA	NA	NA
chr7:52719055	238790	INS	224	0.8306	0.6375	30	NA	NA	NA	NA	NA	NA	NA	NA	NA	No	ID=7-52718972-52718988-ATATATATTATATATA,7-52719136-52719145-AT,7-52719162-52719172-TA,7-52719221-52719230-AC,7-52719247-52719256-AC,7-52719249-52719301-ACACACATATATGTATGTACGTATAT,7-52719349-52719358-AC,7-52719391-52719439-ATATACATATATACACACATATGT,7-52719457-52719466-AT,7-52719506-52719516-TA,7-52719527-52719536-AT,7-52719507-52719537-ATATATATAC,7-52719541-52719552-AT,7-52719555-52719569-AT;MOTIFS=ATATATATTATATATA,TA,AT,AC,ATATACATATATACACACATATGT,ACACACATATATGTATGTACGTATAT,ATATATATAC;STRUC=<VC226685>	HPRC,HGSVC,1KG-ONT	No	1.616	Yes	NA,NA	NA	NA
chr7:52719055	238789	INS	168	0.8884	0.4571	68	NA	NA	NA	NA	NA	NA	NA	NA	NA	No	ID=7-52718972-52718988-ATATATATTATATATA,7-52719136-52719145-AT,7-52719162-52719172-TA,7-52719221-52719230-AC,7-52719247-52719256-AC,7-52719249-52719301-ACACACATATATGTATGTACGTATAT,7-52719349-52719358-AC,7-52719391-52719439-ATATACATATATACACACATATGT,7-52719457-52719466-AT,7-52719506-52719516-TA,7-52719527-52719536-AT,7-52719507-52719537-ATATATATAC,7-52719541-52719552-AT,7-52719555-52719569-AT;MOTIFS=ATATATATTATATATA,TA,AT,AC,ATATACATATATACACACATATGT,ACACACATATATGTATGTACGTATAT,ATATATATAC;STRUC=<VC226685>	HPRC,HGSVC,1KG-ONT	No	1.616	Yes	NA,NA	NA	NA
chr7:52719069	238791	INS	194	0.8545	0.5494	25	NA	NA	NA	NA	NA	NA	NA	NA	NA	No	ID=7-52718972-52718988-ATATATATTATATATA,7-52719136-52719145-AT,7-52719162-52719172-TA,7-52719221-52719230-AC,7-52719247-52719256-AC,7-52719249-52719301-ACACACATATATGTATGTACGTATAT,7-52719349-52719358-AC,7-52719391-52719439-ATATACATATATACACACATATGT,7-52719457-52719466-AT,7-52719506-52719516-TA,7-52719527-52719536-AT,7-52719507-52719537-ATATATATAC,7-52719541-52719552-AT,7-52719555-52719569-AT;MOTIFS=ATATATATTATATATA,TA,AT,AC,ATATACATATATACACACATATGT,ACACACATATATGTATGTACGTATAT,ATATATATAC;STRUC=<VC226685>	HPRC,HGSVC,1KG-ONT	No	1.616	Yes	NA,NA	NA	NA
chr7:52719196	238792	INS	52	0.8025	0.6979	75	NA	NA	NA	NA	NA	NA	NA	NA	NA	No	ID=7-52718972-52718988-ATATATATTATATATA,7-52719136-52719145-AT,7-52719162-52719172-TA,7-52719221-52719230-AC,7-52719247-52719256-AC,7-52719249-52719301-ACACACATATATGTATGTACGTATAT,7-52719349-52719358-AC,7-52719391-52719439-ATATACATATATACACACATATGT,7-52719457-52719466-AT,7-52719506-52719516-TA,7-52719527-52719536-AT,7-52719507-52719537-ATATATATAC,7-52719541-52719552-AT,7-52719555-52719569-AT;MOTIFS=ATATATATTATATATA,TA,AT,AC,ATATACATATATACACACATATGT,ACACACATATATGTATGTACGTATAT,ATATATATAC;STRUC=<VC226685>	HPRC,HGSVC	No	1.616	Yes	NA,NA	NA	NA
chr7:52719365	238793	DEL	50	0.9117	0.3444	109	NA	NA	NA	NA	NA	NA	NA	NA	NA	No	ID=7-52718972-52718988-ATATATATTATATATA,7-52719136-52719145-AT,7-52719162-52719172-TA,7-52719221-52719230-AC,7-52719247-52719256-AC,7-52719249-52719301-ACACACATATATGTATGTACGTATAT,7-52719349-52719358-AC,7-52719391-52719439-ATATACATATATACACACATATGT,7-52719457-52719466-AT,7-52719506-52719516-TA,7-52719527-52719536-AT,7-52719507-52719537-ATATATATAC,7-52719541-52719552-AT,7-52719555-52719569-AT;MOTIFS=ATATATATTATATATA,TA,AT,AC,ATATACATATATACACACATATGT,ACACACATATATGTATGTACGTATAT,ATATATATAC;STRUC=<VC226685>	NA	No	1.477	Yes	NA,NA	NA	NA
chr7:52721752	238794	INS	382	0.8493	0.5475	28	NA	NA	NA	NA	NA	NA	NA	NA	NA	No	NA	HPRC,HGSVC,1KG-ONT	Yes	1.616	Yes	NA,NA	NA	NA
chr7:52721765	238795	INS	365	0.9797	0.0866	822	NA	NA	NA	NA	NA	NA	NA	NA	NA	No	ID=7-52721752-52721778-AAAAACA;MOTIFS=AAAAACA;STRUC=<TR3407738>,ID=7-52721783-52721792-AC;MOTIFS=AC;STRUC=(AC)n	HPRC,HGSVC,1KG-ONT	Yes	1.616	Yes	NA,NA	NA	NA
chr7:52735163	238796	DEL	299	0.9041	0.3636	230	NA	NA	NA	NA	NA	NA	NA	NA	NA	No	ID=7-52735166-52735181-T;MOTIFS=T;STRUC=<TR3407749>	HPRC,HGSVC,1KG-ONT	Yes	3.296	Yes	NA,NA	NA	NA
chr7:52740609	238797	INS	317	0.9405	0.2324	100	NA	NA	NA	NA	NA	NA	NA	NA	NA	No	NA	HPRC,HGSVC,1KG-ONT	Yes	2.538	Yes	NA,NA	NA	NA
chr7:52741690	238798	INS	309	0.9634	0.2349	129	NA	NA	NA	NA	NA	NA	NA	NA	NA	No	NA	HPRC,HGSVC,1KG-ONT	Yes	2.538	Yes	NA,NA	NA	NA
chr7:52751395	238799	INS	115	0.9689	0.1291	260	NA	NA	NA	NA	NA	NA	NA	NA	NA	No	NA	HPRC,HGSVC,1KG-ONT	No	1.616	Yes	NA,NA	NA	NA
chr7:52751555	238801	INS	117	0.9112	0.3083	35	NA	NA	NA	NA	NA	NA	NA	NA	NA	No	NA	HPRC,HGSVC,1KG-ONT	No	1.616	Yes	NA,NA	NA	NA
chr7:52783249	238802	INS	198	0.8846	0.4262	40	NA	NA	NA	NA	NA	NA	NA	NA	NA	No	NA	HPRC,HGSVC,1KG-ONT	Yes	0.313	Yes	NA,NA	NA	NA
chr7:52799962	238803	INS	132	0.8245	0.6715	1	NA	NA	NA	NA	NA	NA	NA	NA	NA	No	NA	NA	No	4.801	No	NA,NA	NA	NA
chr7:52808619	238804	DEL	62	0.9132	0.3204	13	NA	NA	NA	NA	NA	NA	NA	NA	NA	No	NA	HPRC,1KG-ONT	Yes	0.976	Yes	NA,NA	NA	NA
chr7:52895506	238805	DEL	1712	0.9445	0.2238	31	NA	NA	NA	NA	NA	NA	NA	NA	NA	No	ID=7-52895632-52895641-TG;MOTIFS=TG;STRUC=<TR3407968>,ID=7-52895986-52896001-A;MOTIFS=A;STRUC=<TR3407969>	HPRC,HGSVC,1KG-ONT	Yes	1.041	Yes	NA,NA	NA	NA
chr7:52930710	238806	INS	339	0.9427	0.2118	2	NA	NA	NA	NA	NA	NA	NA	NA	NA	No	NA	HPRC	Yes	1.616	Yes	NA,NA	NA	NA
chr7:52957923	238807	INS	349	0.8279	0.6479	21	NA	NA	NA	NA	NA	NA	NA	NA	NA	No	NA	HPRC,1KG-ONT	Yes	1.616	Yes	NA,NA	NA	NA
chr7:52984391	238808	INS	325	0.9453	0.2114	1	NA	NA	NA	NA	NA	NA	NA	NA	NA	No	NA	NA	Yes	0.692	Yes	NA,NA	NA	NA
chr7:52991870	238809	DEL	51	0.8575	0.539	8	NA	NA	NA	NA	NA	NA	NA	NA	NA	No	ID=7-52991889-52991891-TA,7-52991930-52991962-AC;MOTIFS=AC,TA;STRUC=<VC226707>,ID=7-52991892-52991931-AT;MOTIFS=AT;STRUC=<TR3408107>	HPRC,HGSVC,1KG-ONT	Yes	1.348	Yes	NA,NA	NA	NA
chr7:52991870	238810	DEL	55	0.8733	0.4665	118	NA	NA	NA	NA	NA	NA	NA	NA	NA	No	ID=7-52991889-52991891-TA,7-52991930-52991962-AC;MOTIFS=AC,TA;STRUC=<VC226707>,ID=7-52991892-52991931-AT;MOTIFS=AT;STRUC=<TR3408107>	HPRC,HGSVC,1KG-ONT	Yes	1.348	Yes	NA,NA	NA	NA
chr7:53011327	238811	INS	63	0.8251	0.684	4	NA	NA	NA	NA	NA	NA	NA	NA	NA	No	NA	HGSVC	Yes	2.163	Yes	NA,NA	NA	NA
chr7:53034146	238812	DEL	668	0.8403	0.5979	3	NA	NA	NA	NA	NA	NA	NA	NA	NA	No	ID=7-53034723-53034732-TAT;MOTIFS=TAT;STRUC=<TR3408154>	NA	Yes	2.45	Yes	NA,NA	NA	NA
chr7:53110745	238813	DEL	83	0.8844	0.4286	1	NA	NA	NA	NA	NA	NA	NA	NA	NA	No	NA	NA	Yes	5.057	No	NA,NA	NA	NA
chr7:53128330	238814	DEL	315	0.9964	0.0024	1050	NA	NA	NA	NA	NA	NA	NA	NA	NA	Yes	ID=7-53128341-53128364-T;MOTIFS=T;STRUC=(T)n	HPRC,HGSVC,1KG-ONT	Yes	0.119	Yes	NA,NA	NA	NA
chr7:53141828	238815	DEL	61	0.925	0.2832	39	NA	NA	NA	NA	NA	NA	NA	NA	NA	Yes	ID=7-53141734-53141746-TA,7-53141750-53141843-ATATTTGTATATATATTTATAATATACAA,7-53141757-53141766-TA,7-53141786-53141795-TA,7-53141815-53141824-TA,7-53141842-53141851-TA,7-53141896-53141905-TA;MOTIFS=TA,ATATTTGTATATATATTTATAATATACAA;STRUC=<VC226727>	HPRC,HGSVC,1KG-ONT	No	0.004	Yes	NA,NA	NA	NA
chr7:53141889	238823	INS	356	0.8604	0.5657	1	NA	NA	NA	NA	NA	NA	NA	NA	NA	Yes	ID=7-53141734-53141746-TA,7-53141750-53141843-ATATTTGTATATATATTTATAATATACAA,7-53141757-53141766-TA,7-53141786-53141795-TA,7-53141815-53141824-TA,7-53141842-53141851-TA,7-53141896-53141905-TA;MOTIFS=TA,ATATTTGTATATATATTTATAATATACAA;STRUC=<VC226727>	HGSVC	Yes	1.616	No	NA,NA	NA	NA
chr7:53141889	238822	INS	268	0.8264	0.6437	13	NA	NA	NA	NA	NA	NA	NA	NA	NA	Yes	ID=7-53141734-53141746-TA,7-53141750-53141843-ATATTTGTATATATATTTATAATATACAA,7-53141757-53141766-TA,7-53141786-53141795-TA,7-53141815-53141824-TA,7-53141842-53141851-TA,7-53141896-53141905-TA;MOTIFS=TA,ATATTTGTATATATATTTATAATATACAA;STRUC=<VC226727>	HPRC,HGSVC	Yes	1.616	Yes	NA,NA	NA	NA
chr7:53141889	238824	INS	568	0.9062	0.3383	60	NA	NA	NA	NA	NA	NA	NA	NA	NA	Yes	ID=7-53141734-53141746-TA,7-53141750-53141843-ATATTTGTATATATATTTATAATATACAA,7-53141757-53141766-TA,7-53141786-53141795-TA,7-53141815-53141824-TA,7-53141842-53141851-TA,7-53141896-53141905-TA;MOTIFS=TA,ATATTTGTATATATATTTATAATATACAA;STRUC=<VC226727>	HPRC,HGSVC,1KG-ONT	Yes	1.616	Yes	NA,NA	NA	NA
chr7:53141889	238826	INS	125	0.9274	0.4148	218	NA	NA	NA	NA	NA	NA	NA	NA	NA	Yes	ID=7-53141734-53141746-TA,7-53141750-53141843-ATATTTGTATATATATTTATAATATACAA,7-53141757-53141766-TA,7-53141786-53141795-TA,7-53141815-53141824-TA,7-53141842-53141851-TA,7-53141896-53141905-TA;MOTIFS=TA,ATATTTGTATATATATTTATAATATACAA;STRUC=<VC226727>	HPRC,HGSVC	Yes	1.616	Yes	NA,NA	NA	NA
chr7:53141889	238821	INS	239	0.8209	0.6348	45	NA	NA	NA	NA	NA	NA	NA	NA	NA	Yes	ID=7-53141734-53141746-TA,7-53141750-53141843-ATATTTGTATATATATTTATAATATACAA,7-53141757-53141766-TA,7-53141786-53141795-TA,7-53141815-53141824-TA,7-53141842-53141851-TA,7-53141896-53141905-TA;MOTIFS=TA,ATATTTGTATATATATTTATAATATACAA;STRUC=<VC226727>	HPRC,HGSVC,1KG-ONT	Yes	1.616	Yes	NA,NA	NA	NA
chr7:53141889	238820	INS	210	0.8193	0.6775	94	NA	NA	NA	NA	NA	NA	NA	NA	NA	Yes	ID=7-53141734-53141746-TA,7-53141750-53141843-ATATTTGTATATATATTTATAATATACAA,7-53141757-53141766-TA,7-53141786-53141795-TA,7-53141815-53141824-TA,7-53141842-53141851-TA,7-53141896-53141905-TA;MOTIFS=TA,ATATTTGTATATATATTTATAATATACAA;STRUC=<VC226727>	HPRC,HGSVC,1KG-ONT	Yes	1.616	Yes	NA,NA	NA	NA
chr7:53141889	238819	INS	181	0.8765	0.6178	102	NA	NA	NA	NA	NA	NA	NA	NA	NA	Yes	ID=7-53141734-53141746-TA,7-53141750-53141843-ATATTTGTATATATATTTATAATATACAA,7-53141757-53141766-TA,7-53141786-53141795-TA,7-53141815-53141824-TA,7-53141842-53141851-TA,7-53141896-53141905-TA;MOTIFS=TA,ATATTTGTATATATATTTATAATATACAA;STRUC=<VC226727>	HPRC,HGSVC,1KG-ONT	Yes	1.616	Yes	NA,NA	NA	NA
chr7:53141889	238818	INS	152	0.8549	0.5694	208	NA	NA	NA	NA	NA	NA	NA	NA	NA	Yes	ID=7-53141734-53141746-TA,7-53141750-53141843-ATATTTGTATATATATTTATAATATACAA,7-53141757-53141766-TA,7-53141786-53141795-TA,7-53141815-53141824-TA,7-53141842-53141851-TA,7-53141896-53141905-TA;MOTIFS=TA,ATATTTGTATATATATTTATAATATACAA;STRUC=<VC226727>	HPRC,HGSVC,1KG-ONT	Yes	1.616	Yes	NA,NA	NA	NA
chr7:53141889	238817	INS	140	0.8616	0.4971	1	NA	NA	NA	NA	NA	NA	NA	NA	NA	Yes	ID=7-53141734-53141746-TA,7-53141750-53141843-ATATTTGTATATATATTTATAATATACAA,7-53141757-53141766-TA,7-53141786-53141795-TA,7-53141815-53141824-TA,7-53141842-53141851-TA,7-53141896-53141905-TA;MOTIFS=TA,ATATTTGTATATATATTTATAATATACAA;STRUC=<VC226727>	HPRC,HGSVC,1KG-ONT	Yes	1.616	No	NA,NA	NA	NA
chr7:53141889	238816	INS	96	0.87	0.4728	1	NA	NA	NA	NA	NA	NA	NA	NA	NA	Yes	ID=7-53141734-53141746-TA,7-53141750-53141843-ATATTTGTATATATATTTATAATATACAA,7-53141757-53141766-TA,7-53141786-53141795-TA,7-53141815-53141824-TA,7-53141842-53141851-TA,7-53141896-53141905-TA;MOTIFS=TA,ATATTTGTATATATATTTATAATATACAA;STRUC=<VC226727>	HPRC,HGSVC	Yes	1.616	No	NA,NA	NA	NA
chr7:53141889	238827	INS	102	0.8276	0.6953	57	NA	NA	NA	NA	NA	NA	NA	NA	NA	Yes	ID=7-53141734-53141746-TA,7-53141750-53141843-ATATTTGTATATATATTTATAATATACAA,7-53141757-53141766-TA,7-53141786-53141795-TA,7-53141815-53141824-TA,7-53141842-53141851-TA,7-53141896-53141905-TA;MOTIFS=TA,ATATTTGTATATATATTTATAATATACAA;STRUC=<VC226727>	HPRC,HGSVC	Yes	1.616	Yes	NA,NA	NA	NA
chr7:53146125	238828	DEL	5966	0.9328	0.2576	32	NA	NA	NA	NA	NA	NA	NA	NA	NA	Yes	ID=7-53147001-53147015-TA;MOTIFS=TA;STRUC=<TR3408354>,ID=7-53147022-53147032-TGA,7-53147057-53147070-AT;MOTIFS=TGA,AT;STRUC=<VC226728>,ID=7-53147640-53147653-AC;MOTIFS=AC;STRUC=<TR3408355>,ID=7-53147889-53147906-AAAAC;MOTIFS=AAAAC;STRUC=<TR3408356>,ID=7-53147901-53147921-AAC;MOTIFS=AAC;STRUC=<TR3408357>,ID=7-53149342-53149354-A;MOTIFS=A;STRUC=<TR3408358>,ID=7-53151027-53151050-T;MOTIFS=T;STRUC=<TR3408359>,ID=7-53151124-53151143-TATTTT;MOTIFS=TATTTT;STRUC=<TR3408360>,ID=7-53151465-53151475-TA;MOTIFS=TA;STRUC=<TR3408361>	HPRC,HGSVC,1KG-ONT	Yes	0.255	Yes	NA,NA	NA	NA
chr7:53173994	238829	INS	1931	0.8315	0.6981	12	NA	NA	NA	NA	NA	NA	NA	NA	NA	No	NA	NA	No	1.616	Yes	NA,NA	NA	NA
chr7:53193039	238831	DEL	136	0.8631	0.4788	3	NA	NA	NA	NA	NA	NA	NA	NA	NA	No	NA	HGSVC	Yes	0.807	Yes	NA,NA	NA	NA
chr7:53199663	238832	DEL	356	0.977	0.0885	405	NA	NA	NA	NA	NA	NA	NA	NA	NA	No	ID=7-53199798-53199813-TAA;MOTIFS=TAA;STRUC=(TAA)n	HPRC,HGSVC,1KG-ONT	Yes	1.625	Yes	NA,NA	NA	NA
chr7:53237835	238834	DEL	60	0.9074	0.3353	70	NA	NA	NA	NA	NA	NA	NA	NA	NA	No	ID=7-53237835-53237926-AGAGA;MOTIFS=AGAGA;STRUC=<TR3408450>,ID=7-53237939-53237959-GAGG;MOTIFS=GAGG;STRUC=(GAGG)n	HGSVC,1KG-ONT	No	0.304	Yes	NA,NA	NA	NA
chr7:53237835	238833	DEL	50	0.8218	0.6396	58	NA	NA	NA	NA	NA	NA	NA	NA	NA	No	ID=7-53237835-53237926-AGAGA;MOTIFS=AGAGA;STRUC=<TR3408450>,ID=7-53237939-53237959-GAGG;MOTIFS=GAGG;STRUC=(GAGG)n	HGSVC,1KG-ONT	No	0.296	Yes	NA,NA	NA	NA
chr7:53237835	238835	DEL	65	0.8581	0.5077	1	NA	NA	NA	NA	NA	NA	NA	NA	NA	No	ID=7-53237835-53237926-AGAGA;MOTIFS=AGAGA;STRUC=<TR3408450>,ID=7-53237939-53237959-GAGG;MOTIFS=GAGG;STRUC=(GAGG)n	HGSVC,1KG-ONT	No	0.267	No	NA,NA	NA	NA
chr7:53244060	238836	DEL	59	0.827	0.6452	240	NA	NA	NA	NA	NA	NA	NA	NA	NA	No	NA	HPRC,HGSVC,1KG-ONT	Yes	0.826	Yes	NA,NA	NA	NA
chr7:53255280	238837	DEL	5352	0.9544	0.18	84	NA	NA	NA	NA	NA	NA	NA	NA	NA	No	ID=7-53255532-53255540-T;MOTIFS=T;STRUC=<TR3408479>,ID=7-53260130-53260139-ATC;MOTIFS=ATC;STRUC=<TR3408480>,ID=7-53260395-53260407-TATC;MOTIFS=TATC;STRUC=<TR3408481>	HPRC,HGSVC,1KG-ONT	Yes	0.275	Yes	NA,NA	NA	NA
chr7:53274603	238838	DEL	1720	0.8993	0.3538	1	NA	NA	NA	NA	NA	NA	NA	NA	NA	No	ID=7-53275233-53275243-TGG;MOTIFS=TGG;STRUC=<TR3408501>,ID=7-53276233-53276242-T;MOTIFS=T;STRUC=<TR3408502>,ID=7-53276261-53276271-T;MOTIFS=T;STRUC=<TR3408503>	NA	Yes	0.145	No	NA,NA	NA	NA
chr7:53276977	238839	INS	58	0.8635	0.4974	3	NA	NA	NA	NA	NA	NA	NA	NA	NA	No	ID=7-53276973-53276995-TA,7-53277003-53277013-TA,7-53277022-53277033-AT;MOTIFS=TA,AT;STRUC=<VC226743>	NA	Yes	0.44	No	NA,NA	NA	NA
chr7:53290591	238840	INS	304	0.9093	0.3367	198	NA	NA	NA	NA	NA	NA	NA	NA	NA	No	NA	HPRC,HGSVC,1KG-ONT	Yes	1.616	Yes	NA,NA	NA	NA
chr7:53314009	238841	INS	278	0.9325	0.2227	12	NA	NA	NA	NA	NA	NA	NA	NA	NA	No	NA	HPRC,HGSVC,1KG-ONT	Yes	6.041	Yes	NA,NA	NA	NA
chr7:53314009	238842	INS	294	0.886	0.3836	174	NA	NA	NA	NA	NA	NA	NA	NA	NA	No	NA	HPRC,HGSVC,1KG-ONT	Yes	6.041	Yes	NA,NA	NA	NA
chr7:53342150	238844	INS	328	0.9395	0.2601	1	NA	NA	NA	NA	NA	NA	NA	NA	NA	No	NA	HGSVC	Yes	1.868	No	NA,NA	NA	NA
chr7:53342150	238843	INS	305	0.8882	0.3889	4	NA	NA	NA	NA	NA	NA	NA	NA	NA	No	NA	HGSVC	Yes	1.868	Yes	NA,NA	NA	NA
chr7:53347257	238845	INS	321	0.9269	0.2936	4	NA	NA	NA	NA	NA	NA	NA	NA	NA	No	NA	NA	Yes	1.616	Yes	NA,NA	NA	NA
chr7:53380289	238847	INS	334	0.8512	0.5606	142	NA	NA	NA	NA	NA	NA	NA	NA	NA	No	NA	HPRC,HGSVC,1KG-ONT	Yes	1.616	Yes	NA,NA	NA	NA
chr7:53380289	238846	INS	321	0.957	0.185	70	NA	NA	NA	NA	NA	NA	NA	NA	NA	No	NA	HPRC,HGSVC,1KG-ONT	Yes	1.616	Yes	NA,NA	NA	NA
chr7:53384813	238848	INS	119	0.8832	0.5322	1	NA	NA	NA	NA	NA	NA	NA	NA	NA	No	NA	NA	No	1.616	No	NA,NA	NA	NA
chr7:53384824	238849	DEL	119	0.8707	0.4533	8	NA	NA	NA	NA	NA	NA	NA	NA	NA	No	NA	HPRC	Yes	0.752	Yes	NA,NA	NA	NA
chr7:53387505	238850	DEL	9837	0.8179	0.6638	2	NA	NA	NA	NA	NA	NA	NA	NA	NA	No	ID=7-53389707-53389722-T;MOTIFS=T;STRUC=<TR3408636>,ID=7-53390304-53390314-CA;MOTIFS=CA;STRUC=<TR3408637>,ID=7-53390709-53390737-AC;MOTIFS=AC;STRUC=<TR3408638>,ID=7-53390737-53390747-AT;MOTIFS=AT;STRUC=<TR3408639>,ID=7-53390922-53390931-TA;MOTIFS=TA;STRUC=<TR3408640>,ID=7-53392482-53392492-TA;MOTIFS=TA;STRUC=<TR3408641>,ID=7-53392781-53392790-TAA;MOTIFS=TAA;STRUC=<TR3408642>,ID=7-53392945-53392954-T;MOTIFS=T;STRUC=<TR3408643>,ID=7-53393644-53393653-TA;MOTIFS=TA;STRUC=<TR3408644>,ID=7-53393671-53393690-TTTTA;MOTIFS=TTTTA;STRUC=<TR3408645>,ID=7-53394313-53394329-AAAT;MOTIFS=AAAT;STRUC=<TR3408646>,ID=7-53394765-53394777-TGTA,7-53394769-53394778-TG;MOTIFS=TGTA,TG;STRUC=<VC226753>,ID=7-53394777-53394821-TA;MOTIFS=TA;STRUC=<TR3408647>,ID=7-53395067-53395076-T;MOTIFS=T;STRUC=<TR3408648>,ID=7-53396236-53396252-ATTTT;MOTIFS=ATTTT;STRUC=<TR3408649>,ID=7-53396691-53396706-AAAT;MOTIFS=AAAT;STRUC=<TR3408650>,ID=7-53396996-53397006-T;MOTIFS=T;STRUC=<TR3408651>,ID=7-53397142-53397162-T;MOTIFS=T;STRUC=<TR3408652>	HGSVC	No	0.15	No	NA,NA	NA	NA
chr7:53400572	238852	DEL	82	0.9178	0.3407	105	NA	NA	NA	NA	NA	NA	NA	NA	NA	No	ID=7-53400572-53400736-TTGGTTCAGACTAGTAGTTCTGAGAGTTGTTGTTTTCTTTCCTGTTTCTAGTGCACTTCTGGATAAGGATACACTCTATCAT;MOTIFS=TTGGTTCAGACTAGTAGTTCTGAGAGTTGTTGTTTTCTTTCCTGTTTCTAGTGCACTTCTGGATAAGGATACACTCTATCAT;STRUC=<TR3408656>,ID=7-53400597-53400606-GTT;MOTIFS=GTT;STRUC=<TR3408657>	HPRC,HGSVC,1KG-ONT	Yes	0.891	Yes	NA,NA	NA	NA
chr7:53400572	238851	INS	82	0.8674	0.4916	8	NA	NA	NA	NA	NA	NA	NA	NA	NA	No	NA	HPRC,HGSVC,1KG-ONT	No	1.616	Yes	NA,NA	NA	NA
chr7:53403162	238853	DEL	56	0.8622	0.5061	1	NA	NA	NA	NA	NA	NA	NA	NA	NA	No	NA	NA	Yes	0.834	No	NA,NA	NA	NA
chr7:53415309	238854	INS	328	0.9129	0.3311	18	NA	NA	NA	NA	NA	NA	NA	NA	NA	No	NA	HGSVC	Yes	1.868	Yes	NA,NA	NA	NA
chr7:53428040	238855	DEL	763	0.7964	0.6946	4	NA	NA	NA	NA	NA	NA	NA	NA	NA	No	NA	NA	Yes	0.282	Yes	NA,NA	NA	NA
chr7:53454286	238856	DEL	6511	0.9924	0.0263	1	NA	NA	NA	NA	NA	NA	NA	NA	NA	No	ID=7-53456492-53456501-T;MOTIFS=T;STRUC=<TR3408739>,ID=7-53456552-53456561-GAA;MOTIFS=GAA;STRUC=<TR3408740>,ID=7-53459779-53459788-T;MOTIFS=T;STRUC=<TR3408741>,ID=7-53460021-53460041-CAAAA;MOTIFS=CAAAA;STRUC=<TR3408742>	HPRC,HGSVC,1KG-ONT	No	0.247	No	NA,NA	NA	NA
chr7:53466384	238857	INS	318	0.9367	0.2464	1	NA	NA	NA	NA	NA	NA	NA	NA	NA	No	NA	NA	Yes	2.538	No	NA,NA	NA	NA
chr7:53476384	238858	INS	326	0.9252	0.2666	2	NA	NA	NA	NA	NA	NA	NA	NA	NA	No	NA	NA	Yes	1.616	No	NA,NA	NA	NA
chr7:53488037	238859	DEL	5186	0.815	0.6557	5	NA	NA	NA	NA	NA	NA	NA	NA	NA	No	ID=7-53488590-53488614-TTG;MOTIFS=TTG;STRUC=<TR3408779>,ID=7-53489336-53489355-TTTG;MOTIFS=TTTG;STRUC=<TR3408780>,ID=7-53489536-53489544-T;MOTIFS=T;STRUC=<TR3408781>,ID=7-53491529-53491540-TG;MOTIFS=TG;STRUC=<TR3408782>,ID=7-53492046-53492056-T;MOTIFS=T;STRUC=<TR3408783>,ID=7-53492403-53492414-TTA;MOTIFS=TTA;STRUC=<TR3408784>	HGSVC	Yes	0.336	Yes	NA,NA	NA	NA
chr7:53495589	238860	DEL	160	0.8361	0.6012	1	NA	NA	NA	NA	NA	NA	NA	NA	NA	No	NA	NA	Yes	0.515	No	NA,NA	NA	NA
chr7:53502992	238861	DEL	132	0.8103	0.6652	1	NA	NA	NA	NA	NA	NA	NA	NA	NA	No	ID=7-53502939-53502951-GT,7-53503029-53503207-ATGTGTGTGTATATACATATACGCAC,7-53503030-53503039-TG,7-53503056-53503065-TG,7-53503082-53503091-TG,7-53503108-53503117-TG,7-53503134-53503143-TG,7-53503160-53503169-TG,7-53503186-53503195-TG,7-53503228-53503238-TA,7-53503237-53503246-AC,7-53503246-53503255-TG,7-53503261-53503270-AC,7-53503272-53503281-TG,7-53503294-53503303-TG,7-53503302-53503313-TA,7-53503391-53503402-T;MOTIFS=TA,TG,GT,AC,ATGTGTGTGTATATACATATACGCAC,T;STRUC=<VC226762>	HPRC,HGSVC	No	1.275	No	NA,NA	NA	NA
chr7:53502995	238862	INS	72	0.7948	0.6876	12	NA	NA	NA	NA	NA	NA	NA	NA	NA	No	ID=7-53502939-53502951-GT,7-53503029-53503207-ATGTGTGTGTATATACATATACGCAC,7-53503030-53503039-TG,7-53503056-53503065-TG,7-53503082-53503091-TG,7-53503108-53503117-TG,7-53503134-53503143-TG,7-53503160-53503169-TG,7-53503186-53503195-TG,7-53503228-53503238-TA,7-53503237-53503246-AC,7-53503246-53503255-TG,7-53503261-53503270-AC,7-53503272-53503281-TG,7-53503294-53503303-TG,7-53503302-53503313-TA,7-53503391-53503402-T;MOTIFS=TA,TG,GT,AC,ATGTGTGTGTATATACATATACGCAC,T;STRUC=<VC226762>	NA	No	1.616	Yes	NA,NA	NA	NA
chr7:53503012	238863	DEL	78	0.9195	0.2981	706	NA	NA	NA	NA	NA	NA	NA	NA	NA	No	ID=7-53502939-53502951-GT,7-53503029-53503207-ATGTGTGTGTATATACATATACGCAC,7-53503030-53503039-TG,7-53503056-53503065-TG,7-53503082-53503091-TG,7-53503108-53503117-TG,7-53503134-53503143-TG,7-53503160-53503169-TG,7-53503186-53503195-TG,7-53503228-53503238-TA,7-53503237-53503246-AC,7-53503246-53503255-TG,7-53503261-53503270-AC,7-53503272-53503281-TG,7-53503294-53503303-TG,7-53503302-53503313-TA,7-53503391-53503402-T;MOTIFS=TA,TG,GT,AC,ATGTGTGTGTATATACATATACGCAC,T;STRUC=<VC226762>	HPRC,HGSVC	No	1.175	Yes	NA,NA	NA	NA
chr7:53503029	238865	INS	52	0.881	0.5164	46	NA	NA	NA	NA	NA	NA	NA	NA	NA	No	ID=7-53502939-53502951-GT,7-53503029-53503207-ATGTGTGTGTATATACATATACGCAC,7-53503030-53503039-TG,7-53503056-53503065-TG,7-53503082-53503091-TG,7-53503108-53503117-TG,7-53503134-53503143-TG,7-53503160-53503169-TG,7-53503186-53503195-TG,7-53503228-53503238-TA,7-53503237-53503246-AC,7-53503246-53503255-TG,7-53503261-53503270-AC,7-53503272-53503281-TG,7-53503294-53503303-TG,7-53503302-53503313-TA,7-53503391-53503402-T;MOTIFS=TA,TG,GT,AC,ATGTGTGTGTATATACATATACGCAC,T;STRUC=<VC226762>	NA	No	1.616	Yes	NA,NA	NA	NA
chr7:53503029	238866	DEL	52	0.9103	0.3432	87	NA	NA	NA	NA	NA	NA	NA	NA	NA	No	ID=7-53502939-53502951-GT,7-53503029-53503207-ATGTGTGTGTATATACATATACGCAC,7-53503030-53503039-TG,7-53503056-53503065-TG,7-53503082-53503091-TG,7-53503108-53503117-TG,7-53503134-53503143-TG,7-53503160-53503169-TG,7-53503186-53503195-TG,7-53503228-53503238-TA,7-53503237-53503246-AC,7-53503246-53503255-TG,7-53503261-53503270-AC,7-53503272-53503281-TG,7-53503294-53503303-TG,7-53503302-53503313-TA,7-53503391-53503402-T;MOTIFS=TA,TG,GT,AC,ATGTGTGTGTATATACATATACGCAC,T;STRUC=<VC226762>	HPRC,HGSVC,1KG-ONT	No	1.275	Yes	NA,NA	NA	NA
chr7:53503029	238864	INS	98	0.8171	0.6624	2	NA	NA	NA	NA	NA	NA	NA	NA	NA	No	ID=7-53502939-53502951-GT,7-53503029-53503207-ATGTGTGTGTATATACATATACGCAC,7-53503030-53503039-TG,7-53503056-53503065-TG,7-53503082-53503091-TG,7-53503108-53503117-TG,7-53503134-53503143-TG,7-53503160-53503169-TG,7-53503186-53503195-TG,7-53503228-53503238-TA,7-53503237-53503246-AC,7-53503246-53503255-TG,7-53503261-53503270-AC,7-53503272-53503281-TG,7-53503294-53503303-TG,7-53503302-53503313-TA,7-53503391-53503402-T;MOTIFS=TA,TG,GT,AC,ATGTGTGTGTATATACATATACGCAC,T;STRUC=<VC226762>	1KG-ONT	No	1.616	Yes	NA,NA	NA	NA
chr7:53503034	238867	INS	68	0.8135	0.6528	8	NA	NA	NA	NA	NA	NA	NA	NA	NA	No	ID=7-53502939-53502951-GT,7-53503029-53503207-ATGTGTGTGTATATACATATACGCAC,7-53503030-53503039-TG,7-53503056-53503065-TG,7-53503082-53503091-TG,7-53503108-53503117-TG,7-53503134-53503143-TG,7-53503160-53503169-TG,7-53503186-53503195-TG,7-53503228-53503238-TA,7-53503237-53503246-AC,7-53503246-53503255-TG,7-53503261-53503270-AC,7-53503272-53503281-TG,7-53503294-53503303-TG,7-53503302-53503313-TA,7-53503391-53503402-T;MOTIFS=TA,TG,GT,AC,ATGTGTGTGTATATACATATACGCAC,T;STRUC=<VC226762>	NA	No	1.616	Yes	NA,NA	NA	NA
chr7:53503050	238869	DEL	60	0.8663	0.4999	6	NA	NA	NA	NA	NA	NA	NA	NA	NA	No	ID=7-53502939-53502951-GT,7-53503029-53503207-ATGTGTGTGTATATACATATACGCAC,7-53503030-53503039-TG,7-53503056-53503065-TG,7-53503082-53503091-TG,7-53503108-53503117-TG,7-53503134-53503143-TG,7-53503160-53503169-TG,7-53503186-53503195-TG,7-53503228-53503238-TA,7-53503237-53503246-AC,7-53503246-53503255-TG,7-53503261-53503270-AC,7-53503272-53503281-TG,7-53503294-53503303-TG,7-53503302-53503313-TA,7-53503391-53503402-T;MOTIFS=TA,TG,GT,AC,ATGTGTGTGTATATACATATACGCAC,T;STRUC=<VC226762>	HPRC,HGSVC,1KG-ONT	No	1.192	Yes	NA,NA	NA	NA
chr7:53503052	238870	INS	72	0.8509	0.6344	6	NA	NA	NA	NA	NA	NA	NA	NA	NA	No	ID=7-53502939-53502951-GT,7-53503029-53503207-ATGTGTGTGTATATACATATACGCAC,7-53503030-53503039-TG,7-53503056-53503065-TG,7-53503082-53503091-TG,7-53503108-53503117-TG,7-53503134-53503143-TG,7-53503160-53503169-TG,7-53503186-53503195-TG,7-53503228-53503238-TA,7-53503237-53503246-AC,7-53503246-53503255-TG,7-53503261-53503270-AC,7-53503272-53503281-TG,7-53503294-53503303-TG,7-53503302-53503313-TA,7-53503391-53503402-T;MOTIFS=TA,TG,GT,AC,ATGTGTGTGTATATACATATACGCAC,T;STRUC=<VC226762>	NA	No	1.616	Yes	NA,NA	NA	NA
chr7:53503123	238871	DEL	94	0.8475	0.5395	75	NA	NA	NA	NA	NA	NA	NA	NA	NA	No	ID=7-53502939-53502951-GT,7-53503029-53503207-ATGTGTGTGTATATACATATACGCAC,7-53503030-53503039-TG,7-53503056-53503065-TG,7-53503082-53503091-TG,7-53503108-53503117-TG,7-53503134-53503143-TG,7-53503160-53503169-TG,7-53503186-53503195-TG,7-53503228-53503238-TA,7-53503237-53503246-AC,7-53503246-53503255-TG,7-53503261-53503270-AC,7-53503272-53503281-TG,7-53503294-53503303-TG,7-53503302-53503313-TA,7-53503391-53503402-T;MOTIFS=TA,TG,GT,AC,ATGTGTGTGTATATACATATACGCAC,T;STRUC=<VC226762>	HPRC,HGSVC	No	1.481	No	NA,NA	NA	NA
chr7:53503149	238872	DEL	68	0.8619	0.5788	276	NA	NA	NA	NA	NA	NA	NA	NA	NA	No	ID=7-53502939-53502951-GT,7-53503029-53503207-ATGTGTGTGTATATACATATACGCAC,7-53503030-53503039-TG,7-53503056-53503065-TG,7-53503082-53503091-TG,7-53503108-53503117-TG,7-53503134-53503143-TG,7-53503160-53503169-TG,7-53503186-53503195-TG,7-53503228-53503238-TA,7-53503237-53503246-AC,7-53503246-53503255-TG,7-53503261-53503270-AC,7-53503272-53503281-TG,7-53503294-53503303-TG,7-53503302-53503313-TA,7-53503391-53503402-T;MOTIFS=TA,TG,GT,AC,ATGTGTGTGTATATACATATACGCAC,T;STRUC=<VC226762>	HPRC,HGSVC,1KG-ONT	No	1.481	Yes	NA,NA	NA	NA
chr7:53503157	238873	DEL	72	0.8132	0.656	12	NA	NA	NA	NA	NA	NA	NA	NA	NA	No	ID=7-53502939-53502951-GT,7-53503029-53503207-ATGTGTGTGTATATACATATACGCAC,7-53503030-53503039-TG,7-53503056-53503065-TG,7-53503082-53503091-TG,7-53503108-53503117-TG,7-53503134-53503143-TG,7-53503160-53503169-TG,7-53503186-53503195-TG,7-53503228-53503238-TA,7-53503237-53503246-AC,7-53503246-53503255-TG,7-53503261-53503270-AC,7-53503272-53503281-TG,7-53503294-53503303-TG,7-53503302-53503313-TA,7-53503391-53503402-T;MOTIFS=TA,TG,GT,AC,ATGTGTGTGTATATACATATACGCAC,T;STRUC=<VC226762>	HPRC,HGSVC,1KG-ONT	No	1.481	No	NA,NA	NA	NA
chr7:53503167	238874	DEL	51	0.8155	0.6676	3	NA	NA	NA	NA	NA	NA	NA	NA	NA	No	ID=7-53502939-53502951-GT,7-53503029-53503207-ATGTGTGTGTATATACATATACGCAC,7-53503030-53503039-TG,7-53503056-53503065-TG,7-53503082-53503091-TG,7-53503108-53503117-TG,7-53503134-53503143-TG,7-53503160-53503169-TG,7-53503186-53503195-TG,7-53503228-53503238-TA,7-53503237-53503246-AC,7-53503246-53503255-TG,7-53503261-53503270-AC,7-53503272-53503281-TG,7-53503294-53503303-TG,7-53503302-53503313-TA,7-53503391-53503402-T;MOTIFS=TA,TG,GT,AC,ATGTGTGTGTATATACATATACGCAC,T;STRUC=<VC226762>	HPRC,HGSVC,1KG-ONT	No	1.444	No	NA,NA	NA	NA
chr7:53503179	238875	INS	204	0.8728	0.4787	21	NA	NA	NA	NA	NA	NA	NA	NA	NA	No	ID=7-53502939-53502951-GT,7-53503029-53503207-ATGTGTGTGTATATACATATACGCAC,7-53503030-53503039-TG,7-53503056-53503065-TG,7-53503082-53503091-TG,7-53503108-53503117-TG,7-53503134-53503143-TG,7-53503160-53503169-TG,7-53503186-53503195-TG,7-53503228-53503238-TA,7-53503237-53503246-AC,7-53503246-53503255-TG,7-53503261-53503270-AC,7-53503272-53503281-TG,7-53503294-53503303-TG,7-53503302-53503313-TA,7-53503391-53503402-T;MOTIFS=TA,TG,GT,AC,ATGTGTGTGTATATACATATACGCAC,T;STRUC=<VC226762>	HGSVC	No	1.616	Yes	NA,NA	NA	NA
chr7:53503179	238876	INS	230	0.8793	0.4201	3	NA	NA	NA	NA	NA	NA	NA	NA	NA	No	ID=7-53502939-53502951-GT,7-53503029-53503207-ATGTGTGTGTATATACATATACGCAC,7-53503030-53503039-TG,7-53503056-53503065-TG,7-53503082-53503091-TG,7-53503108-53503117-TG,7-53503134-53503143-TG,7-53503160-53503169-TG,7-53503186-53503195-TG,7-53503228-53503238-TA,7-53503237-53503246-AC,7-53503246-53503255-TG,7-53503261-53503270-AC,7-53503272-53503281-TG,7-53503294-53503303-TG,7-53503302-53503313-TA,7-53503391-53503402-T;MOTIFS=TA,TG,GT,AC,ATGTGTGTGTATATACATATACGCAC,T;STRUC=<VC226762>	HGSVC	No	1.616	Yes	NA,NA	NA	NA
chr7:53503179	238877	INS	258	0.8918	0.4142	1	NA	NA	NA	NA	NA	NA	NA	NA	NA	No	ID=7-53502939-53502951-GT,7-53503029-53503207-ATGTGTGTGTATATACATATACGCAC,7-53503030-53503039-TG,7-53503056-53503065-TG,7-53503082-53503091-TG,7-53503108-53503117-TG,7-53503134-53503143-TG,7-53503160-53503169-TG,7-53503186-53503195-TG,7-53503228-53503238-TA,7-53503237-53503246-AC,7-53503246-53503255-TG,7-53503261-53503270-AC,7-53503272-53503281-TG,7-53503294-53503303-TG,7-53503302-53503313-TA,7-53503391-53503402-T;MOTIFS=TA,TG,GT,AC,ATGTGTGTGTATATACATATACGCAC,T;STRUC=<VC226762>	HGSVC	No	1.616	No	NA,NA	NA	NA
chr7:53576719	238878	INS	324	0.9089	0.3235	1	NA	NA	NA	NA	NA	NA	NA	NA	NA	No	NA	NA	Yes	0.469	No	NA,NA	NA	NA
chr7:53584808	238879	INS	6063	0.992	0.0168	82	NA	NA	NA	NA	NA	NA	NA	NA	NA	No	NA	HPRC,HGSVC,1KG-ONT	No	1.616	Yes	NA,NA	NA	NA
chr7:53585488	238880	INS	272	0.8541	0.5318	1	NA	NA	NA	NA	NA	NA	NA	NA	NA	No	NA	1KG-ONT	Yes	1.616	No	NA,NA	NA	NA
chr7:53635240	238881	DEL	169	0.8458	0.5845	924	NA	NA	NA	NA	NA	NA	NA	NA	NA	No	ID=7-53635335-53635356-A;MOTIFS=A;STRUC=(A)n	HPRC,HGSVC,1KG-ONT	No	0.2	Yes	NA,NA	NA	NA
chr7:53681546	238882	DEL	93	0.8753	0.4693	28	NA	NA	NA	NA	NA	NA	NA	NA	NA	No	ID=7-53681759-53681768-TAT,7-53681679-53681798-AATATTAATACATAATTGTATTAATATGTGC;MOTIFS=TAT,AATATTAATACATAATTGTATTAATATGTGC;STRUC=<VC226776>	HPRC	No	0.984	Yes	NA,NA	NA	NA
chr7:53681554	238883	DEL	62	0.9217	0.3128	579	NA	NA	NA	NA	NA	NA	NA	NA	NA	No	ID=7-53681759-53681768-TAT,7-53681679-53681798-AATATTAATACATAATTGTATTAATATGTGC;MOTIFS=TAT,AATATTAATACATAATTGTATTAATATGTGC;STRUC=<VC226776>	HPRC,HGSVC,1KG-ONT	No	0.808	Yes	NA,NA	NA	NA
chr7:53681555	238884	DEL	124	0.8682	0.5227	1	NA	NA	NA	NA	NA	NA	NA	NA	NA	No	ID=7-53681759-53681768-TAT,7-53681679-53681798-AATATTAATACATAATTGTATTAATATGTGC;MOTIFS=TAT,AATATTAATACATAATTGTATTAATATGTGC;STRUC=<VC226776>	HPRC	No	0.954	No	NA,NA	NA	NA
chr7:53681577	238885	INS	62	0.8846	0.422	10	NA	NA	NA	NA	NA	NA	NA	NA	NA	No	ID=7-53681759-53681768-TAT,7-53681679-53681798-AATATTAATACATAATTGTATTAATATGTGC;MOTIFS=TAT,AATATTAATACATAATTGTATTAATATGTGC;STRUC=<VC226776>	NA	No	1.975	Yes	NA,NA	NA	NA
chr7:53723522	238886	INS	144	0.8251	0.6215	1	NA	NA	NA	NA	NA	NA	NA	NA	NA	No	NA	NA	Yes	1.616	No	NA,NA	NA	NA
chr7:53744453	238887	DEL	102	0.9176	0.3234	2	NA	NA	NA	NA	NA	NA	NA	NA	enhancer	No	ID=7-53744543-53744553-CCA;MOTIFS=CCA;STRUC=<TR3409126>	NA	Yes	1.18	Yes	NA,NA	NA	NA
chr7:53773829	238888	INS	333	0.9113	0.3315	29	NA	NA	NA	NA	NA	NA	NA	NA	NA	No	NA	HGSVC,1KG-ONT	Yes	1.868	Yes	NA,NA	NA	NA
chr7:53819647	238889	INS	53	0.9275	0.3111	1	NA	NA	NA	NA	NA	NA	NA	NA	NA	No	NA	NA	Yes	1.616	No	NA,NA	NA	NA
chr7:53827695	238890	INS	342	0.8448	0.5878	1	NA	NA	NA	NA	NA	NA	NA	NA	NA	No	NA	NA	Yes	1.616	No	NA,NA	NA	NA
chr7:53840153	238891	DEL	69	0.8442	0.5774	63	NA	NA	NA	NA	NA	NA	NA	NA	NA	No	ID=7-53840099-53840121-AGAA,7-53840118-53840157-AAGG,7-53840154-53840214-AAGA,7-53840213-53840225-AGAA,7-53840222-53840241-GAAG,7-53840238-53840295-GAAA;MOTIFS=AAGG,GAAG,AGAA,GAAA,AAGA;STRUC=<VC226793>	HPRC,HGSVC,1KG-ONT	No	1.015	Yes	NA,NA	NA	NA
chr7:53840154	238892	INS	86	0.8481	0.5901	13	NA	NA	NA	NA	NA	NA	NA	NA	NA	No	ID=7-53840099-53840121-AGAA,7-53840118-53840157-AAGG,7-53840154-53840214-AAGA,7-53840213-53840225-AGAA,7-53840222-53840241-GAAG,7-53840238-53840295-GAAA;MOTIFS=AAGG,GAAG,AGAA,GAAA,AAGA;STRUC=<VC226793>	1KG-ONT	No	2.538	Yes	NA,NA	NA	NA
chr7:53840156	238893	DEL	82	0.9226	0.2912	1	NA	NA	NA	NA	NA	NA	NA	NA	NA	No	ID=7-53840099-53840121-AGAA,7-53840118-53840157-AAGG,7-53840154-53840214-AAGA,7-53840213-53840225-AGAA,7-53840222-53840241-GAAG,7-53840238-53840295-GAAA;MOTIFS=AAGG,GAAG,AGAA,GAAA,AAGA;STRUC=<VC226793>	HPRC,HGSVC,1KG-ONT	No	1.04	No	NA,NA	NA	NA
chr7:53840157	238894	DEL	52	0.8162	0.6324	24	NA	NA	NA	NA	NA	NA	NA	NA	NA	No	ID=7-53840099-53840121-AGAA,7-53840118-53840157-AAGG,7-53840154-53840214-AAGA,7-53840213-53840225-AGAA,7-53840222-53840241-GAAG,7-53840238-53840295-GAAA;MOTIFS=AAGG,GAAG,AGAA,GAAA,AAGA;STRUC=<VC226793>	HPRC,HGSVC,1KG-ONT	No	1.015	Yes	NA,NA	NA	NA
chr7:53840169	238895	DEL	76	0.9556	0.3953	7	NA	NA	NA	NA	NA	NA	NA	NA	NA	No	ID=7-53840099-53840121-AGAA,7-53840118-53840157-AAGG,7-53840154-53840214-AAGA,7-53840213-53840225-AGAA,7-53840222-53840241-GAAG,7-53840238-53840295-GAAA;MOTIFS=AAGG,GAAG,AGAA,GAAA,AAGA;STRUC=<VC226793>	HPRC,HGSVC,1KG-ONT	No	1.04	Yes	NA,NA	NA	NA
chr7:53840170	238896	DEL	64	0.8821	0.4441	42	NA	NA	NA	NA	NA	NA	NA	NA	NA	No	ID=7-53840099-53840121-AGAA,7-53840118-53840157-AAGG,7-53840154-53840214-AAGA,7-53840213-53840225-AGAA,7-53840222-53840241-GAAG,7-53840238-53840295-GAAA;MOTIFS=AAGG,GAAG,AGAA,GAAA,AAGA;STRUC=<VC226793>	HPRC,HGSVC,1KG-ONT	No	1.04	Yes	NA,NA	NA	NA
chr7:53840180	238897	DEL	58	0.8946	0.3803	27	NA	NA	NA	NA	NA	NA	NA	NA	NA	No	ID=7-53840099-53840121-AGAA,7-53840118-53840157-AAGG,7-53840154-53840214-AAGA,7-53840213-53840225-AGAA,7-53840222-53840241-GAAG,7-53840238-53840295-GAAA;MOTIFS=AAGG,GAAG,AGAA,GAAA,AAGA;STRUC=<VC226793>	HPRC,HGSVC,1KG-ONT	No	1.04	Yes	NA,NA	NA	NA
chr7:53840184	238898	DEL	54	0.8771	0.4586	26	NA	NA	NA	NA	NA	NA	NA	NA	NA	No	ID=7-53840099-53840121-AGAA,7-53840118-53840157-AAGG,7-53840154-53840214-AAGA,7-53840213-53840225-AGAA,7-53840222-53840241-GAAG,7-53840238-53840295-GAAA;MOTIFS=AAGG,GAAG,AGAA,GAAA,AAGA;STRUC=<VC226793>	HPRC,HGSVC,1KG-ONT	No	1.055	Yes	NA,NA	NA	NA
chr7:53840264	238899	DEL	263	0.8938	0.395	76	NA	NA	NA	NA	NA	NA	NA	NA	NA	No	ID=7-53840099-53840121-AGAA,7-53840118-53840157-AAGG,7-53840154-53840214-AAGA,7-53840213-53840225-AGAA,7-53840222-53840241-GAAG,7-53840238-53840295-GAAA;MOTIFS=AAGG,GAAG,AGAA,GAAA,AAGA;STRUC=<VC226793>,ID=7-53840423-53840446-AAAC;MOTIFS=AAAC;STRUC=<TR3409261>	HPRC,HGSVC,1KG-ONT	No	0.66	Yes	NA,NA	NA	NA
chr7:53918504	238900	DEL	55	0.8735	0.4618	42	NA	NA	NA	NA	NA	NA	NA	NA	NA	No	NA	HGSVC,1KG-ONT	Yes	0.437	Yes	NA,NA	NA	NA
chr7:53961150	238901	DEL	80	0.8868	0.3894	29	NA	NA	NA	NA	NA	NA	NA	NA	NA	No	NA	HGSVC,1KG-ONT	Yes	0.532	Yes	NA,NA	NA	NA
chr7:54009501	238902	INS	337	0.9065	0.3412	58	NA	NA	NA	NA	NA	NA	NA	NA	NA	No	NA	HGSVC,1KG-ONT	Yes	1.616	Yes	NA,NA	NA	NA
chr7:54049231	238903	INS	320	0.9578	0.1613	9	NA	NA	NA	NA	NA	NA	NA	NA	NA	No	NA	NA	Yes	1.616	Yes	NA,NA	NA	NA
chr7:54117850	238904	DEL	6185	0.9194	0.3186	17	NA	NA	NA	NA	NA	NA	NA	NA	NA	No	ID=7-54118083-54118098-AC;MOTIFS=AC;STRUC=<TR3409626>,ID=7-54118120-54118132-CA;MOTIFS=CA;STRUC=<TR3409627>,ID=7-54118608-54118618-A;MOTIFS=A;STRUC=<TR3409628>,ID=7-54118950-54118959-ATT;MOTIFS=ATT;STRUC=<TR3409629>,ID=7-54119007-54119016-ATA;MOTIFS=ATA;STRUC=<TR3409630>,ID=7-54119125-54119134-CTC;MOTIFS=CTC;STRUC=<TR3409631>,ID=7-54119466-54119476-ATA;MOTIFS=ATA;STRUC=<TR3409632>,ID=7-54120312-54120337-T;MOTIFS=T;STRUC=<TR3409633>,ID=7-54120338-54120348-CT;MOTIFS=CT;STRUC=(CT)n,ID=7-54120613-54120622-TTC;MOTIFS=TTC;STRUC=<TR3409634>,ID=7-54121778-54121790-AT,7-54121794-54121803-AT,7-54121819-54121828-AT,7-54121838-54121847-AT,7-54121849-54121860-AT,7-54121912-54121920-T;MOTIFS=T,AT;STRUC=<VC226815>,ID=7-54121885-54121913-AT;MOTIFS=AT;STRUC=<TR3409635>,ID=7-54123723-54123732-CTG;MOTIFS=CTG;STRUC=<TR3409636>	HGSVC	Yes	0.379	Yes	NA,NA	NA	NA
chr7:54198728	238906	DEL	118	0.9102	0.3384	46	NA	NA	NA	NA	NA	NA	NA	NA	NA	No	NA	HPRC,HGSVC,1KG-ONT	Yes	0.754	Yes	NA,NA	NA	NA
chr7:54204878	238907	INS	250	0.8723	0.4883	110	NA	NA	NA	NA	NA	NA	NA	NA	NA	No	NA	HPRC,HGSVC,1KG-ONT	Yes	2.44	Yes	NA,NA	NA	NA
chr7:54204878	238908	INS	264	0.8538	0.5521	17	NA	NA	NA	NA	NA	NA	NA	NA	NA	No	NA	HPRC,HGSVC,1KG-ONT	Yes	2.44	No	NA,NA	NA	NA
chr7:54211224	238909	DEL	71	0.837	0.6316	1	NA	NA	NA	NA	NA	NA	NA	NA	NA	No	NA	NA	Yes	0.628	No	NA,NA	NA	NA
chr7:54223052	238910	DEL	603	0.903	0.373	3	NA	NA	NA	NA	NA	NA	NA	NA	NA	No	ID=7-54223449-54223458-TC;MOTIFS=TC;STRUC=<TR3409774>	NA	No	0.801	No	NA,NA	NA	NA
chr7:54243678	238911	DEL	927	0.8649	0.4885	2	NA	NA	NA	NA	NA	NA	NA	NA	NA	No	ID=7-54244107-54244116-AG;MOTIFS=AG;STRUC=<TR3409802>,ID=7-54244250-54244260-GCA;MOTIFS=GCA;STRUC=<TR3409803>	NA	Yes	0.416	Yes	NA,NA	NA	NA
chr7:54246828	238912	DEL	73	0.8619	0.5228	2	NA	NA	NA	NA	NA	NA	NA	NA	NA	No	NA	1KG-ONT	Yes	1.242	No	NA,NA	NA	NA
chr7:54302638	238913	DEL	61	0.9595	0.3567	60	NA	NA	NA	NA	NA	NA	NA	NA	NA	No	NA	1KG-ONT	Yes	1.302	Yes	NA,NA	NA	NA
chr7:54348414	238914	INS	52	0.9082	0.3253	261	NA	NA	NA	NA	NA	NA	NA	NA	NA	No	ID=7-54347951-54347972-TATC,7-54348009-54348022-TCTA,7-54348070-54348089-TCTA,7-54348172-54348199-TCTA,7-54348234-54348253-TCTATC,7-54348264-54348277-TATC,7-54348310-54348328-TCTA,7-54348328-54348376-ATCT,7-54348414-54348437-TCTA,7-54348422-54348438-TCTG,7-54348439-54348461-CTAT,7-54348494-54348503-CTG;MOTIFS=TCTG,TCTA,CTAT,CTG,TCTATC,TATC,ATCT;STRUC=<VC226834>	NA	Yes	2.538	Yes	NA,NA	NA	NA
chr7:54348414	238915	INS	56	0.8547	0.5534	6	NA	NA	NA	NA	NA	NA	NA	NA	NA	No	ID=7-54347951-54347972-TATC,7-54348009-54348022-TCTA,7-54348070-54348089-TCTA,7-54348172-54348199-TCTA,7-54348234-54348253-TCTATC,7-54348264-54348277-TATC,7-54348310-54348328-TCTA,7-54348328-54348376-ATCT,7-54348414-54348437-TCTA,7-54348422-54348438-TCTG,7-54348439-54348461-CTAT,7-54348494-54348503-CTG;MOTIFS=TCTG,TCTA,CTAT,CTG,TCTATC,TATC,ATCT;STRUC=<VC226834>	NA	Yes	2.538	Yes	NA,NA	NA	NA
chr7:54354891	238916	INS	362	0.8893	0.4154	2	NA	NA	NA	NA	NA	NA	NA	NA	NA	No	NA	NA	Yes	3.322	Yes	NA,NA	NA	NA
chr7:54395380	238917	DEL	52	0.7927	0.6923	6	NA	NA	NA	NA	NA	NA	NA	NA	NA	No	NA	HPRC,1KG-ONT	No	0.01	Yes	NA,NA	NA	NA
chr7:54395824	238918	INS	74	0.8369	0.6259	33	NA	NA	NA	NA	NA	NA	NA	NA	NA	No	NA	HPRC,HGSVC,1KG-ONT	No	0.123	Yes	NA,NA	NA	NA
chr7:54395861	238919	INS	84	0.8705	0.6358	3	NA	NA	NA	NA	NA	NA	NA	NA	NA	No	ID=7-54395857-54395867-AT,7-54395931-54395941-AT,7-54396004-54396013-TA,7-54396015-54396039-TATTATA;MOTIFS=TATTATA,TA,AT;STRUC=<VC226837>	HPRC,HGSVC,1KG-ONT	No	0.123	No	NA,NA	NA	NA
chr7:54395882	238920	DEL	73	0.8584	0.6182	39	NA	NA	NA	NA	NA	NA	NA	NA	NA	No	ID=7-54395857-54395867-AT,7-54395931-54395941-AT,7-54396004-54396013-TA,7-54396015-54396039-TATTATA;MOTIFS=TATTATA,TA,AT;STRUC=<VC226837>,ID=7-54395894-54395903-TA;MOTIFS=TA;STRUC=<TR3410007>	HPRC,HGSVC,1KG-ONT	No	0.02	Yes	NA,NA	NA	NA
chr7:54395941	238921	INS	71	0.8898	0.6776	1	NA	NA	NA	NA	NA	NA	NA	NA	NA	No	ID=7-54395857-54395867-AT,7-54395931-54395941-AT,7-54396004-54396013-TA,7-54396015-54396039-TATTATA;MOTIFS=TATTATA,TA,AT;STRUC=<VC226837>	HPRC,HGSVC,1KG-ONT	No	0.123	No	NA,NA	NA	NA
chr7:54395946	238922	DEL	721	0.8376	0.5727	18	NA	NA	NA	NA	NA	NA	NA	NA	NA	No	ID=7-54395857-54395867-AT,7-54395931-54395941-AT,7-54396004-54396013-TA,7-54396015-54396039-TATTATA;MOTIFS=TATTATA,TA,AT;STRUC=<VC226837>,ID=7-54396326-54396386-TAATATTTGAATATTATATA,7-54396405-54396415-TCA,7-54396418-54396514-ATATTATATATAATATTTTA,7-54396566-54396586-ATTATA,7-54396566-54396605-ATT,7-54396627-54396689-ATTATAATATATAATGATGACGATAATCATA,7-54396686-54396692-ATT,7-54396773-54396788-ATA,7-54396812-54396823-ATA,7-54396836-54396878-ATT,7-54396845-54396856-ATA,7-54396854-54396865-ATG,7-54396885-54396915-ATA,7-54396949-54396960-ATG,7-54396977-54397035-TATATAATGATTATGATAATCATTATAAT,7-54397077-54397110-ATA,7-54397083-54397104-ATT,7-54397006-54397143-TATATAATGATTATGATAATCATTATAATTATAA,7-54397129-54397149-ATTATA;MOTIFS=ATATTATATATAATATTTTA,ATG,ATA,TATATAATGATTATGATAATCATTATAAT,ATT,ATTATA,TAATATTTGAATATTATATA,TCA,TATATAATGATTATGATAATCATTATAATTATAA,ATTATAATATATAATGATGACGATAATCATA;STRUC=<VC226838>	HPRC,HGSVC,1KG-ONT	Yes	0.012	Yes	NA,NA	NA	NA
chr7:54396254	238923	DEL	786	0.8228	0.6252	22	NA	NA	NA	NA	NA	NA	NA	NA	NA	No	ID=7-54396326-54396386-TAATATTTGAATATTATATA,7-54396405-54396415-TCA,7-54396418-54396514-ATATTATATATAATATTTTA,7-54396566-54396586-ATTATA,7-54396566-54396605-ATT,7-54396627-54396689-ATTATAATATATAATGATGACGATAATCATA,7-54396686-54396692-ATT,7-54396773-54396788-ATA,7-54396812-54396823-ATA,7-54396836-54396878-ATT,7-54396845-54396856-ATA,7-54396854-54396865-ATG,7-54396885-54396915-ATA,7-54396949-54396960-ATG,7-54396977-54397035-TATATAATGATTATGATAATCATTATAAT,7-54397077-54397110-ATA,7-54397083-54397104-ATT,7-54397006-54397143-TATATAATGATTATGATAATCATTATAATTATAA,7-54397129-54397149-ATTATA;MOTIFS=ATATTATATATAATATTTTA,ATG,ATA,TATATAATGATTATGATAATCATTATAAT,ATT,ATTATA,TAATATTTGAATATTATATA,TCA,TATATAATGATTATGATAATCATTATAATTATAA,ATTATAATATATAATGATGACGATAATCATA;STRUC=<VC226838>	HPRC,HGSVC,1KG-ONT	Yes	0.082	Yes	NA,NA	NA	NA
chr7:54396326	238924	INS	102	0.809	0.682	8	NA	NA	NA	NA	NA	NA	NA	NA	NA	No	ID=7-54396326-54396386-TAATATTTGAATATTATATA,7-54396405-54396415-TCA,7-54396418-54396514-ATATTATATATAATATTTTA,7-54396566-54396586-ATTATA,7-54396566-54396605-ATT,7-54396627-54396689-ATTATAATATATAATGATGACGATAATCATA,7-54396686-54396692-ATT,7-54396773-54396788-ATA,7-54396812-54396823-ATA,7-54396836-54396878-ATT,7-54396845-54396856-ATA,7-54396854-54396865-ATG,7-54396885-54396915-ATA,7-54396949-54396960-ATG,7-54396977-54397035-TATATAATGATTATGATAATCATTATAAT,7-54397077-54397110-ATA,7-54397083-54397104-ATT,7-54397006-54397143-TATATAATGATTATGATAATCATTATAATTATAA,7-54397129-54397149-ATTATA;MOTIFS=ATATTATATATAATATTTTA,ATG,ATA,TATATAATGATTATGATAATCATTATAAT,ATT,ATTATA,TAATATTTGAATATTATATA,TCA,TATATAATGATTATGATAATCATTATAATTATAA,ATTATAATATATAATGATGACGATAATCATA;STRUC=<VC226838>	HPRC,HGSVC,1KG-ONT	Yes	5.115	Yes	NA,NA	NA	NA
chr7:54396342	238925	DEL	73	0.8952	0.6792	40	NA	NA	NA	NA	NA	NA	NA	NA	NA	No	ID=7-54396326-54396386-TAATATTTGAATATTATATA,7-54396405-54396415-TCA,7-54396418-54396514-ATATTATATATAATATTTTA,7-54396566-54396586-ATTATA,7-54396566-54396605-ATT,7-54396627-54396689-ATTATAATATATAATGATGACGATAATCATA,7-54396686-54396692-ATT,7-54396773-54396788-ATA,7-54396812-54396823-ATA,7-54396836-54396878-ATT,7-54396845-54396856-ATA,7-54396854-54396865-ATG,7-54396885-54396915-ATA,7-54396949-54396960-ATG,7-54396977-54397035-TATATAATGATTATGATAATCATTATAAT,7-54397077-54397110-ATA,7-54397083-54397104-ATT,7-54397006-54397143-TATATAATGATTATGATAATCATTATAATTATAA,7-54397129-54397149-ATTATA;MOTIFS=ATATTATATATAATATTTTA,ATG,ATA,TATATAATGATTATGATAATCATTATAAT,ATT,ATTATA,TAATATTTGAATATTATATA,TCA,TATATAATGATTATGATAATCATTATAATTATAA,ATTATAATATATAATGATGACGATAATCATA;STRUC=<VC226838>	HPRC,HGSVC,1KG-ONT	Yes	0.058	Yes	NA,NA	NA	NA
chr7:54396361	238926	DEL	53	0.8644	0.5239	73	NA	NA	NA	NA	NA	NA	NA	NA	NA	No	ID=7-54396326-54396386-TAATATTTGAATATTATATA,7-54396405-54396415-TCA,7-54396418-54396514-ATATTATATATAATATTTTA,7-54396566-54396586-ATTATA,7-54396566-54396605-ATT,7-54396627-54396689-ATTATAATATATAATGATGACGATAATCATA,7-54396686-54396692-ATT,7-54396773-54396788-ATA,7-54396812-54396823-ATA,7-54396836-54396878-ATT,7-54396845-54396856-ATA,7-54396854-54396865-ATG,7-54396885-54396915-ATA,7-54396949-54396960-ATG,7-54396977-54397035-TATATAATGATTATGATAATCATTATAAT,7-54397077-54397110-ATA,7-54397083-54397104-ATT,7-54397006-54397143-TATATAATGATTATGATAATCATTATAATTATAA,7-54397129-54397149-ATTATA;MOTIFS=ATATTATATATAATATTTTA,ATG,ATA,TATATAATGATTATGATAATCATTATAAT,ATT,ATTATA,TAATATTTGAATATTATATA,TCA,TATATAATGATTATGATAATCATTATAATTATAA,ATTATAATATATAATGATGACGATAATCATA;STRUC=<VC226838>	HPRC,HGSVC,1KG-ONT	Yes	0.061	Yes	NA,NA	NA	NA
chr7:54396398	238927	DEL	704	0.8427	0.5733	179	NA	NA	NA	NA	NA	NA	NA	NA	NA	No	ID=7-54396326-54396386-TAATATTTGAATATTATATA,7-54396405-54396415-TCA,7-54396418-54396514-ATATTATATATAATATTTTA,7-54396566-54396586-ATTATA,7-54396566-54396605-ATT,7-54396627-54396689-ATTATAATATATAATGATGACGATAATCATA,7-54396686-54396692-ATT,7-54396773-54396788-ATA,7-54396812-54396823-ATA,7-54396836-54396878-ATT,7-54396845-54396856-ATA,7-54396854-54396865-ATG,7-54396885-54396915-ATA,7-54396949-54396960-ATG,7-54396977-54397035-TATATAATGATTATGATAATCATTATAAT,7-54397077-54397110-ATA,7-54397083-54397104-ATT,7-54397006-54397143-TATATAATGATTATGATAATCATTATAATTATAA,7-54397129-54397149-ATTATA;MOTIFS=ATATTATATATAATATTTTA,ATG,ATA,TATATAATGATTATGATAATCATTATAAT,ATT,ATTATA,TAATATTTGAATATTATATA,TCA,TATATAATGATTATGATAATCATTATAATTATAA,ATTATAATATATAATGATGACGATAATCATA;STRUC=<VC226838>	HPRC,HGSVC,1KG-ONT	Yes	0.081	Yes	NA,NA	NA	NA
chr7:54396405	238928	INS	78	0.8427	0.5874	18	NA	NA	NA	NA	NA	NA	NA	NA	NA	No	ID=7-54396326-54396386-TAATATTTGAATATTATATA,7-54396405-54396415-TCA,7-54396418-54396514-ATATTATATATAATATTTTA,7-54396566-54396586-ATTATA,7-54396566-54396605-ATT,7-54396627-54396689-ATTATAATATATAATGATGACGATAATCATA,7-54396686-54396692-ATT,7-54396773-54396788-ATA,7-54396812-54396823-ATA,7-54396836-54396878-ATT,7-54396845-54396856-ATA,7-54396854-54396865-ATG,7-54396885-54396915-ATA,7-54396949-54396960-ATG,7-54396977-54397035-TATATAATGATTATGATAATCATTATAAT,7-54397077-54397110-ATA,7-54397083-54397104-ATT,7-54397006-54397143-TATATAATGATTATGATAATCATTATAATTATAA,7-54397129-54397149-ATTATA;MOTIFS=ATATTATATATAATATTTTA,ATG,ATA,TATATAATGATTATGATAATCATTATAAT,ATT,ATTATA,TAATATTTGAATATTATATA,TCA,TATATAATGATTATGATAATCATTATAATTATAA,ATTATAATATATAATGATGACGATAATCATA;STRUC=<VC226838>	HGSVC,1KG-ONT	Yes	0.123	Yes	NA,NA	NA	NA
chr7:54396405	238930	INS	58	0.8426	0.6001	6	NA	NA	NA	NA	NA	NA	NA	NA	NA	No	ID=7-54396326-54396386-TAATATTTGAATATTATATA,7-54396405-54396415-TCA,7-54396418-54396514-ATATTATATATAATATTTTA,7-54396566-54396586-ATTATA,7-54396566-54396605-ATT,7-54396627-54396689-ATTATAATATATAATGATGACGATAATCATA,7-54396686-54396692-ATT,7-54396773-54396788-ATA,7-54396812-54396823-ATA,7-54396836-54396878-ATT,7-54396845-54396856-ATA,7-54396854-54396865-ATG,7-54396885-54396915-ATA,7-54396949-54396960-ATG,7-54396977-54397035-TATATAATGATTATGATAATCATTATAAT,7-54397077-54397110-ATA,7-54397083-54397104-ATT,7-54397006-54397143-TATATAATGATTATGATAATCATTATAATTATAA,7-54397129-54397149-ATTATA;MOTIFS=ATATTATATATAATATTTTA,ATG,ATA,TATATAATGATTATGATAATCATTATAAT,ATT,ATTATA,TAATATTTGAATATTATATA,TCA,TATATAATGATTATGATAATCATTATAATTATAA,ATTATAATATATAATGATGACGATAATCATA;STRUC=<VC226838>	HGSVC,1KG-ONT	Yes	0.123	Yes	NA,NA	NA	NA
chr7:54396405	238929	INS	118	0.9014	0.3556	9	NA	NA	NA	NA	NA	NA	NA	NA	NA	No	ID=7-54396326-54396386-TAATATTTGAATATTATATA,7-54396405-54396415-TCA,7-54396418-54396514-ATATTATATATAATATTTTA,7-54396566-54396586-ATTATA,7-54396566-54396605-ATT,7-54396627-54396689-ATTATAATATATAATGATGACGATAATCATA,7-54396686-54396692-ATT,7-54396773-54396788-ATA,7-54396812-54396823-ATA,7-54396836-54396878-ATT,7-54396845-54396856-ATA,7-54396854-54396865-ATG,7-54396885-54396915-ATA,7-54396949-54396960-ATG,7-54396977-54397035-TATATAATGATTATGATAATCATTATAAT,7-54397077-54397110-ATA,7-54397083-54397104-ATT,7-54397006-54397143-TATATAATGATTATGATAATCATTATAATTATAA,7-54397129-54397149-ATTATA;MOTIFS=ATATTATATATAATATTTTA,ATG,ATA,TATATAATGATTATGATAATCATTATAAT,ATT,ATTATA,TAATATTTGAATATTATATA,TCA,TATATAATGATTATGATAATCATTATAATTATAA,ATTATAATATATAATGATGACGATAATCATA;STRUC=<VC226838>	HPRC,HGSVC	No	0.123	Yes	NA,NA	NA	NA
chr7:54396495	238933	DEL	353	0.8192	0.6839	6	NA	NA	NA	NA	NA	NA	NA	NA	NA	No	ID=7-54396326-54396386-TAATATTTGAATATTATATA,7-54396405-54396415-TCA,7-54396418-54396514-ATATTATATATAATATTTTA,7-54396566-54396586-ATTATA,7-54396566-54396605-ATT,7-54396627-54396689-ATTATAATATATAATGATGACGATAATCATA,7-54396686-54396692-ATT,7-54396773-54396788-ATA,7-54396812-54396823-ATA,7-54396836-54396878-ATT,7-54396845-54396856-ATA,7-54396854-54396865-ATG,7-54396885-54396915-ATA,7-54396949-54396960-ATG,7-54396977-54397035-TATATAATGATTATGATAATCATTATAAT,7-54397077-54397110-ATA,7-54397083-54397104-ATT,7-54397006-54397143-TATATAATGATTATGATAATCATTATAATTATAA,7-54397129-54397149-ATTATA;MOTIFS=ATATTATATATAATATTTTA,ATG,ATA,TATATAATGATTATGATAATCATTATAAT,ATT,ATTATA,TAATATTTGAATATTATATA,TCA,TATATAATGATTATGATAATCATTATAATTATAA,ATTATAATATATAATGATGACGATAATCATA;STRUC=<VC226838>	HGSVC	No	0.054	Yes	NA,NA	NA	NA
chr7:54396495	238932	DEL	320	0.878	0.46	47	NA	NA	NA	NA	NA	NA	NA	NA	NA	No	ID=7-54396326-54396386-TAATATTTGAATATTATATA,7-54396405-54396415-TCA,7-54396418-54396514-ATATTATATATAATATTTTA,7-54396566-54396586-ATTATA,7-54396566-54396605-ATT,7-54396627-54396689-ATTATAATATATAATGATGACGATAATCATA,7-54396686-54396692-ATT,7-54396773-54396788-ATA,7-54396812-54396823-ATA,7-54396836-54396878-ATT,7-54396845-54396856-ATA,7-54396854-54396865-ATG,7-54396885-54396915-ATA,7-54396949-54396960-ATG,7-54396977-54397035-TATATAATGATTATGATAATCATTATAAT,7-54397077-54397110-ATA,7-54397083-54397104-ATT,7-54397006-54397143-TATATAATGATTATGATAATCATTATAATTATAA,7-54397129-54397149-ATTATA;MOTIFS=ATATTATATATAATATTTTA,ATG,ATA,TATATAATGATTATGATAATCATTATAAT,ATT,ATTATA,TAATATTTGAATATTATATA,TCA,TATATAATGATTATGATAATCATTATAATTATAA,ATTATAATATATAATGATGACGATAATCATA;STRUC=<VC226838>	HGSVC,1KG-ONT	No	0.054	Yes	NA,NA	NA	NA
chr7:54396498	238934	DEL	286	0.8926	0.6616	33	NA	NA	NA	NA	NA	NA	NA	NA	NA	No	ID=7-54396326-54396386-TAATATTTGAATATTATATA,7-54396405-54396415-TCA,7-54396418-54396514-ATATTATATATAATATTTTA,7-54396566-54396586-ATTATA,7-54396566-54396605-ATT,7-54396627-54396689-ATTATAATATATAATGATGACGATAATCATA,7-54396686-54396692-ATT,7-54396773-54396788-ATA,7-54396812-54396823-ATA,7-54396836-54396878-ATT,7-54396845-54396856-ATA,7-54396854-54396865-ATG,7-54396885-54396915-ATA,7-54396949-54396960-ATG,7-54396977-54397035-TATATAATGATTATGATAATCATTATAAT,7-54397077-54397110-ATA,7-54397083-54397104-ATT,7-54397006-54397143-TATATAATGATTATGATAATCATTATAATTATAA,7-54397129-54397149-ATTATA;MOTIFS=ATATTATATATAATATTTTA,ATG,ATA,TATATAATGATTATGATAATCATTATAAT,ATT,ATTATA,TAATATTTGAATATTATATA,TCA,TATATAATGATTATGATAATCATTATAATTATAA,ATTATAATATATAATGATGACGATAATCATA;STRUC=<VC226838>	HGSVC,1KG-ONT	No	0.054	Yes	NA,NA	NA	NA
chr7:54396504	238935	INS	79	0.8864	0.4352	2	NA	NA	NA	NA	NA	NA	NA	NA	NA	No	ID=7-54396326-54396386-TAATATTTGAATATTATATA,7-54396405-54396415-TCA,7-54396418-54396514-ATATTATATATAATATTTTA,7-54396566-54396586-ATTATA,7-54396566-54396605-ATT,7-54396627-54396689-ATTATAATATATAATGATGACGATAATCATA,7-54396686-54396692-ATT,7-54396773-54396788-ATA,7-54396812-54396823-ATA,7-54396836-54396878-ATT,7-54396845-54396856-ATA,7-54396854-54396865-ATG,7-54396885-54396915-ATA,7-54396949-54396960-ATG,7-54396977-54397035-TATATAATGATTATGATAATCATTATAAT,7-54397077-54397110-ATA,7-54397083-54397104-ATT,7-54397006-54397143-TATATAATGATTATGATAATCATTATAATTATAA,7-54397129-54397149-ATTATA;MOTIFS=ATATTATATATAATATTTTA,ATG,ATA,TATATAATGATTATGATAATCATTATAAT,ATT,ATTATA,TAATATTTGAATATTATATA,TCA,TATATAATGATTATGATAATCATTATAATTATAA,ATTATAATATATAATGATGACGATAATCATA;STRUC=<VC226838>	HGSVC,1KG-ONT	No	0.123	Yes	NA,NA	NA	NA
chr7:54396538	238936	DEL	246	0.807	0.6841	47	NA	NA	NA	NA	NA	NA	NA	NA	NA	No	ID=7-54396326-54396386-TAATATTTGAATATTATATA,7-54396405-54396415-TCA,7-54396418-54396514-ATATTATATATAATATTTTA,7-54396566-54396586-ATTATA,7-54396566-54396605-ATT,7-54396627-54396689-ATTATAATATATAATGATGACGATAATCATA,7-54396686-54396692-ATT,7-54396773-54396788-ATA,7-54396812-54396823-ATA,7-54396836-54396878-ATT,7-54396845-54396856-ATA,7-54396854-54396865-ATG,7-54396885-54396915-ATA,7-54396949-54396960-ATG,7-54396977-54397035-TATATAATGATTATGATAATCATTATAAT,7-54397077-54397110-ATA,7-54397083-54397104-ATT,7-54397006-54397143-TATATAATGATTATGATAATCATTATAATTATAA,7-54397129-54397149-ATTATA;MOTIFS=ATATTATATATAATATTTTA,ATG,ATA,TATATAATGATTATGATAATCATTATAAT,ATT,ATTATA,TAATATTTGAATATTATATA,TCA,TATATAATGATTATGATAATCATTATAATTATAA,ATTATAATATATAATGATGACGATAATCATA;STRUC=<VC226838>	HGSVC,1KG-ONT	No	0.085	Yes	NA,NA	NA	NA
chr7:54396569	238937	DEL	117	0.8043	0.6898	3	NA	NA	NA	NA	NA	NA	NA	NA	NA	No	ID=7-54396326-54396386-TAATATTTGAATATTATATA,7-54396405-54396415-TCA,7-54396418-54396514-ATATTATATATAATATTTTA,7-54396566-54396586-ATTATA,7-54396566-54396605-ATT,7-54396627-54396689-ATTATAATATATAATGATGACGATAATCATA,7-54396686-54396692-ATT,7-54396773-54396788-ATA,7-54396812-54396823-ATA,7-54396836-54396878-ATT,7-54396845-54396856-ATA,7-54396854-54396865-ATG,7-54396885-54396915-ATA,7-54396949-54396960-ATG,7-54396977-54397035-TATATAATGATTATGATAATCATTATAAT,7-54397077-54397110-ATA,7-54397083-54397104-ATT,7-54397006-54397143-TATATAATGATTATGATAATCATTATAATTATAA,7-54397129-54397149-ATTATA;MOTIFS=ATATTATATATAATATTTTA,ATG,ATA,TATATAATGATTATGATAATCATTATAAT,ATT,ATTATA,TAATATTTGAATATTATATA,TCA,TATATAATGATTATGATAATCATTATAATTATAA,ATTATAATATATAATGATGACGATAATCATA;STRUC=<VC226838>	HGSVC,1KG-ONT	No	0.166	Yes	NA,NA	NA	NA
chr7:54396580	238938	INS	93	0.8179	0.6875	2	NA	NA	NA	NA	NA	NA	NA	NA	NA	No	ID=7-54396326-54396386-TAATATTTGAATATTATATA,7-54396405-54396415-TCA,7-54396418-54396514-ATATTATATATAATATTTTA,7-54396566-54396586-ATTATA,7-54396566-54396605-ATT,7-54396627-54396689-ATTATAATATATAATGATGACGATAATCATA,7-54396686-54396692-ATT,7-54396773-54396788-ATA,7-54396812-54396823-ATA,7-54396836-54396878-ATT,7-54396845-54396856-ATA,7-54396854-54396865-ATG,7-54396885-54396915-ATA,7-54396949-54396960-ATG,7-54396977-54397035-TATATAATGATTATGATAATCATTATAAT,7-54397077-54397110-ATA,7-54397083-54397104-ATT,7-54397006-54397143-TATATAATGATTATGATAATCATTATAATTATAA,7-54397129-54397149-ATTATA;MOTIFS=ATATTATATATAATATTTTA,ATG,ATA,TATATAATGATTATGATAATCATTATAAT,ATT,ATTATA,TAATATTTGAATATTATATA,TCA,TATATAATGATTATGATAATCATTATAATTATAA,ATTATAATATATAATGATGACGATAATCATA;STRUC=<VC226838>	HPRC,HGSVC,1KG-ONT	No	1.616	No	NA,NA	NA	NA
chr7:54396592	238939	DEL	204	0.8594	0.5818	48	NA	NA	NA	NA	NA	NA	NA	NA	NA	No	ID=7-54396326-54396386-TAATATTTGAATATTATATA,7-54396405-54396415-TCA,7-54396418-54396514-ATATTATATATAATATTTTA,7-54396566-54396586-ATTATA,7-54396566-54396605-ATT,7-54396627-54396689-ATTATAATATATAATGATGACGATAATCATA,7-54396686-54396692-ATT,7-54396773-54396788-ATA,7-54396812-54396823-ATA,7-54396836-54396878-ATT,7-54396845-54396856-ATA,7-54396854-54396865-ATG,7-54396885-54396915-ATA,7-54396949-54396960-ATG,7-54396977-54397035-TATATAATGATTATGATAATCATTATAAT,7-54397077-54397110-ATA,7-54397083-54397104-ATT,7-54397006-54397143-TATATAATGATTATGATAATCATTATAATTATAA,7-54397129-54397149-ATTATA;MOTIFS=ATATTATATATAATATTTTA,ATG,ATA,TATATAATGATTATGATAATCATTATAAT,ATT,ATTATA,TAATATTTGAATATTATATA,TCA,TATATAATGATTATGATAATCATTATAATTATAA,ATTATAATATATAATGATGACGATAATCATA;STRUC=<VC226838>	HGSVC,1KG-ONT	No	0.672	Yes	NA,NA	NA	NA
chr7:54396602	238941	INS	144	0.8074	0.6734	9	NA	NA	NA	NA	NA	NA	NA	NA	NA	No	ID=7-54396326-54396386-TAATATTTGAATATTATATA,7-54396405-54396415-TCA,7-54396418-54396514-ATATTATATATAATATTTTA,7-54396566-54396586-ATTATA,7-54396566-54396605-ATT,7-54396627-54396689-ATTATAATATATAATGATGACGATAATCATA,7-54396686-54396692-ATT,7-54396773-54396788-ATA,7-54396812-54396823-ATA,7-54396836-54396878-ATT,7-54396845-54396856-ATA,7-54396854-54396865-ATG,7-54396885-54396915-ATA,7-54396949-54396960-ATG,7-54396977-54397035-TATATAATGATTATGATAATCATTATAAT,7-54397077-54397110-ATA,7-54397083-54397104-ATT,7-54397006-54397143-TATATAATGATTATGATAATCATTATAATTATAA,7-54397129-54397149-ATTATA;MOTIFS=ATATTATATATAATATTTTA,ATG,ATA,TATATAATGATTATGATAATCATTATAAT,ATT,ATTATA,TAATATTTGAATATTATATA,TCA,TATATAATGATTATGATAATCATTATAATTATAA,ATTATAATATATAATGATGACGATAATCATA;STRUC=<VC226838>	HPRC,HGSVC,1KG-ONT	No	1.62	Yes	NA,NA	NA	NA
chr7:54396602	238944	INS	206	0.8713	0.4793	4	NA	NA	NA	NA	NA	NA	NA	NA	NA	No	ID=7-54396326-54396386-TAATATTTGAATATTATATA,7-54396405-54396415-TCA,7-54396418-54396514-ATATTATATATAATATTTTA,7-54396566-54396586-ATTATA,7-54396566-54396605-ATT,7-54396627-54396689-ATTATAATATATAATGATGACGATAATCATA,7-54396686-54396692-ATT,7-54396773-54396788-ATA,7-54396812-54396823-ATA,7-54396836-54396878-ATT,7-54396845-54396856-ATA,7-54396854-54396865-ATG,7-54396885-54396915-ATA,7-54396949-54396960-ATG,7-54396977-54397035-TATATAATGATTATGATAATCATTATAAT,7-54397077-54397110-ATA,7-54397083-54397104-ATT,7-54397006-54397143-TATATAATGATTATGATAATCATTATAATTATAA,7-54397129-54397149-ATTATA;MOTIFS=ATATTATATATAATATTTTA,ATG,ATA,TATATAATGATTATGATAATCATTATAAT,ATT,ATTATA,TAATATTTGAATATTATATA,TCA,TATATAATGATTATGATAATCATTATAATTATAA,ATTATAATATATAATGATGACGATAATCATA;STRUC=<VC226838>	HPRC	No	1.62	Yes	NA,NA	NA	NA
chr7:54396602	238943	INS	96	0.8267	0.6231	6	NA	NA	NA	NA	NA	NA	NA	NA	NA	No	ID=7-54396326-54396386-TAATATTTGAATATTATATA,7-54396405-54396415-TCA,7-54396418-54396514-ATATTATATATAATATTTTA,7-54396566-54396586-ATTATA,7-54396566-54396605-ATT,7-54396627-54396689-ATTATAATATATAATGATGACGATAATCATA,7-54396686-54396692-ATT,7-54396773-54396788-ATA,7-54396812-54396823-ATA,7-54396836-54396878-ATT,7-54396845-54396856-ATA,7-54396854-54396865-ATG,7-54396885-54396915-ATA,7-54396949-54396960-ATG,7-54396977-54397035-TATATAATGATTATGATAATCATTATAAT,7-54397077-54397110-ATA,7-54397083-54397104-ATT,7-54397006-54397143-TATATAATGATTATGATAATCATTATAATTATAA,7-54397129-54397149-ATTATA;MOTIFS=ATATTATATATAATATTTTA,ATG,ATA,TATATAATGATTATGATAATCATTATAAT,ATT,ATTATA,TAATATTTGAATATTATATA,TCA,TATATAATGATTATGATAATCATTATAATTATAA,ATTATAATATATAATGATGACGATAATCATA;STRUC=<VC226838>	HPRC,HGSVC,1KG-ONT	No	1.62	No	NA,NA	NA	NA
chr7:54396602	238942	INS	169	0.8845	0.4281	4	NA	NA	NA	NA	NA	NA	NA	NA	NA	No	ID=7-54396326-54396386-TAATATTTGAATATTATATA,7-54396405-54396415-TCA,7-54396418-54396514-ATATTATATATAATATTTTA,7-54396566-54396586-ATTATA,7-54396566-54396605-ATT,7-54396627-54396689-ATTATAATATATAATGATGACGATAATCATA,7-54396686-54396692-ATT,7-54396773-54396788-ATA,7-54396812-54396823-ATA,7-54396836-54396878-ATT,7-54396845-54396856-ATA,7-54396854-54396865-ATG,7-54396885-54396915-ATA,7-54396949-54396960-ATG,7-54396977-54397035-TATATAATGATTATGATAATCATTATAAT,7-54397077-54397110-ATA,7-54397083-54397104-ATT,7-54397006-54397143-TATATAATGATTATGATAATCATTATAATTATAA,7-54397129-54397149-ATTATA;MOTIFS=ATATTATATATAATATTTTA,ATG,ATA,TATATAATGATTATGATAATCATTATAAT,ATT,ATTATA,TAATATTTGAATATTATATA,TCA,TATATAATGATTATGATAATCATTATAATTATAA,ATTATAATATATAATGATGACGATAATCATA;STRUC=<VC226838>	HPRC	No	1.62	Yes	NA,NA	NA	NA
chr7:54396602	238940	INS	119	0.8672	0.4583	7	NA	NA	NA	NA	NA	NA	NA	NA	NA	No	ID=7-54396326-54396386-TAATATTTGAATATTATATA,7-54396405-54396415-TCA,7-54396418-54396514-ATATTATATATAATATTTTA,7-54396566-54396586-ATTATA,7-54396566-54396605-ATT,7-54396627-54396689-ATTATAATATATAATGATGACGATAATCATA,7-54396686-54396692-ATT,7-54396773-54396788-ATA,7-54396812-54396823-ATA,7-54396836-54396878-ATT,7-54396845-54396856-ATA,7-54396854-54396865-ATG,7-54396885-54396915-ATA,7-54396949-54396960-ATG,7-54396977-54397035-TATATAATGATTATGATAATCATTATAAT,7-54397077-54397110-ATA,7-54397083-54397104-ATT,7-54397006-54397143-TATATAATGATTATGATAATCATTATAATTATAA,7-54397129-54397149-ATTATA;MOTIFS=ATATTATATATAATATTTTA,ATG,ATA,TATATAATGATTATGATAATCATTATAAT,ATT,ATTATA,TAATATTTGAATATTATATA,TCA,TATATAATGATTATGATAATCATTATAATTATAA,ATTATAATATATAATGATGACGATAATCATA;STRUC=<VC226838>	HPRC,HGSVC,1KG-ONT	No	1.62	Yes	NA,NA	NA	NA
chr7:54396623	238945	DEL	84	0.8222	0.6682	1	NA	NA	NA	NA	NA	NA	NA	NA	NA	No	ID=7-54396326-54396386-TAATATTTGAATATTATATA,7-54396405-54396415-TCA,7-54396418-54396514-ATATTATATATAATATTTTA,7-54396566-54396586-ATTATA,7-54396566-54396605-ATT,7-54396627-54396689-ATTATAATATATAATGATGACGATAATCATA,7-54396686-54396692-ATT,7-54396773-54396788-ATA,7-54396812-54396823-ATA,7-54396836-54396878-ATT,7-54396845-54396856-ATA,7-54396854-54396865-ATG,7-54396885-54396915-ATA,7-54396949-54396960-ATG,7-54396977-54397035-TATATAATGATTATGATAATCATTATAAT,7-54397077-54397110-ATA,7-54397083-54397104-ATT,7-54397006-54397143-TATATAATGATTATGATAATCATTATAATTATAA,7-54397129-54397149-ATTATA;MOTIFS=ATATTATATATAATATTTTA,ATG,ATA,TATATAATGATTATGATAATCATTATAAT,ATT,ATTATA,TAATATTTGAATATTATATA,TCA,TATATAATGATTATGATAATCATTATAATTATAA,ATTATAATATATAATGATGACGATAATCATA;STRUC=<VC226838>	HGSVC,1KG-ONT	No	0.673	No	NA,NA	NA	NA
chr7:54396627	238946	INS	75	0.8289	0.6297	5	NA	NA	NA	NA	NA	NA	NA	NA	NA	No	ID=7-54396326-54396386-TAATATTTGAATATTATATA,7-54396405-54396415-TCA,7-54396418-54396514-ATATTATATATAATATTTTA,7-54396566-54396586-ATTATA,7-54396566-54396605-ATT,7-54396627-54396689-ATTATAATATATAATGATGACGATAATCATA,7-54396686-54396692-ATT,7-54396773-54396788-ATA,7-54396812-54396823-ATA,7-54396836-54396878-ATT,7-54396845-54396856-ATA,7-54396854-54396865-ATG,7-54396885-54396915-ATA,7-54396949-54396960-ATG,7-54396977-54397035-TATATAATGATTATGATAATCATTATAAT,7-54397077-54397110-ATA,7-54397083-54397104-ATT,7-54397006-54397143-TATATAATGATTATGATAATCATTATAATTATAA,7-54397129-54397149-ATTATA;MOTIFS=ATATTATATATAATATTTTA,ATG,ATA,TATATAATGATTATGATAATCATTATAAT,ATT,ATTATA,TAATATTTGAATATTATATA,TCA,TATATAATGATTATGATAATCATTATAATTATAA,ATTATAATATATAATGATGACGATAATCATA;STRUC=<VC226838>	HGSVC,1KG-ONT	No	5.115	Yes	NA,NA	NA	NA
chr7:54396627	238947	INS	63	0.8301	0.6181	17	NA	NA	NA	NA	NA	NA	NA	NA	NA	No	ID=7-54396326-54396386-TAATATTTGAATATTATATA,7-54396405-54396415-TCA,7-54396418-54396514-ATATTATATATAATATTTTA,7-54396566-54396586-ATTATA,7-54396566-54396605-ATT,7-54396627-54396689-ATTATAATATATAATGATGACGATAATCATA,7-54396686-54396692-ATT,7-54396773-54396788-ATA,7-54396812-54396823-ATA,7-54396836-54396878-ATT,7-54396845-54396856-ATA,7-54396854-54396865-ATG,7-54396885-54396915-ATA,7-54396949-54396960-ATG,7-54396977-54397035-TATATAATGATTATGATAATCATTATAAT,7-54397077-54397110-ATA,7-54397083-54397104-ATT,7-54397006-54397143-TATATAATGATTATGATAATCATTATAATTATAA,7-54397129-54397149-ATTATA;MOTIFS=ATATTATATATAATATTTTA,ATG,ATA,TATATAATGATTATGATAATCATTATAAT,ATT,ATTATA,TAATATTTGAATATTATATA,TCA,TATATAATGATTATGATAATCATTATAATTATAA,ATTATAATATATAATGATGACGATAATCATA;STRUC=<VC226838>	HGSVC,1KG-ONT	No	5.115	Yes	NA,NA	NA	NA
chr7:54396877	238948	DEL	163	0.818	0.6874	46	NA	NA	NA	NA	NA	NA	NA	NA	NA	No	ID=7-54396326-54396386-TAATATTTGAATATTATATA,7-54396405-54396415-TCA,7-54396418-54396514-ATATTATATATAATATTTTA,7-54396566-54396586-ATTATA,7-54396566-54396605-ATT,7-54396627-54396689-ATTATAATATATAATGATGACGATAATCATA,7-54396686-54396692-ATT,7-54396773-54396788-ATA,7-54396812-54396823-ATA,7-54396836-54396878-ATT,7-54396845-54396856-ATA,7-54396854-54396865-ATG,7-54396885-54396915-ATA,7-54396949-54396960-ATG,7-54396977-54397035-TATATAATGATTATGATAATCATTATAAT,7-54397077-54397110-ATA,7-54397083-54397104-ATT,7-54397006-54397143-TATATAATGATTATGATAATCATTATAATTATAA,7-54397129-54397149-ATTATA;MOTIFS=ATATTATATATAATATTTTA,ATG,ATA,TATATAATGATTATGATAATCATTATAAT,ATT,ATTATA,TAATATTTGAATATTATATA,TCA,TATATAATGATTATGATAATCATTATAATTATAA,ATTATAATATATAATGATGACGATAATCATA;STRUC=<VC226838>	HGSVC	No	0.066	Yes	NA,NA	NA	NA
chr7:54396926	238950	INS	69	0.8396	0.5978	10	NA	NA	NA	NA	NA	NA	NA	NA	NA	No	ID=7-54396326-54396386-TAATATTTGAATATTATATA,7-54396405-54396415-TCA,7-54396418-54396514-ATATTATATATAATATTTTA,7-54396566-54396586-ATTATA,7-54396566-54396605-ATT,7-54396627-54396689-ATTATAATATATAATGATGACGATAATCATA,7-54396686-54396692-ATT,7-54396773-54396788-ATA,7-54396812-54396823-ATA,7-54396836-54396878-ATT,7-54396845-54396856-ATA,7-54396854-54396865-ATG,7-54396885-54396915-ATA,7-54396949-54396960-ATG,7-54396977-54397035-TATATAATGATTATGATAATCATTATAAT,7-54397077-54397110-ATA,7-54397083-54397104-ATT,7-54397006-54397143-TATATAATGATTATGATAATCATTATAATTATAA,7-54397129-54397149-ATTATA;MOTIFS=ATATTATATATAATATTTTA,ATG,ATA,TATATAATGATTATGATAATCATTATAAT,ATT,ATTATA,TAATATTTGAATATTATATA,TCA,TATATAATGATTATGATAATCATTATAATTATAA,ATTATAATATATAATGATGACGATAATCATA;STRUC=<VC226838>	HGSVC	No	4.971	Yes	NA,NA	NA	NA
chr7:54396926	238949	INS	103	0.8242	0.6722	54	NA	NA	NA	NA	NA	NA	NA	NA	NA	No	ID=7-54396326-54396386-TAATATTTGAATATTATATA,7-54396405-54396415-TCA,7-54396418-54396514-ATATTATATATAATATTTTA,7-54396566-54396586-ATTATA,7-54396566-54396605-ATT,7-54396627-54396689-ATTATAATATATAATGATGACGATAATCATA,7-54396686-54396692-ATT,7-54396773-54396788-ATA,7-54396812-54396823-ATA,7-54396836-54396878-ATT,7-54396845-54396856-ATA,7-54396854-54396865-ATG,7-54396885-54396915-ATA,7-54396949-54396960-ATG,7-54396977-54397035-TATATAATGATTATGATAATCATTATAAT,7-54397077-54397110-ATA,7-54397083-54397104-ATT,7-54397006-54397143-TATATAATGATTATGATAATCATTATAATTATAA,7-54397129-54397149-ATTATA;MOTIFS=ATATTATATATAATATTTTA,ATG,ATA,TATATAATGATTATGATAATCATTATAAT,ATT,ATTATA,TAATATTTGAATATTATATA,TCA,TATATAATGATTATGATAATCATTATAATTATAA,ATTATAATATATAATGATGACGATAATCATA;STRUC=<VC226838>	HPRC,HGSVC,1KG-ONT	No	4.971	Yes	NA,NA	NA	NA
chr7:54396935	238951	INS	134	0.8058	0.6849	8	NA	NA	NA	NA	NA	NA	NA	NA	NA	No	ID=7-54396326-54396386-TAATATTTGAATATTATATA,7-54396405-54396415-TCA,7-54396418-54396514-ATATTATATATAATATTTTA,7-54396566-54396586-ATTATA,7-54396566-54396605-ATT,7-54396627-54396689-ATTATAATATATAATGATGACGATAATCATA,7-54396686-54396692-ATT,7-54396773-54396788-ATA,7-54396812-54396823-ATA,7-54396836-54396878-ATT,7-54396845-54396856-ATA,7-54396854-54396865-ATG,7-54396885-54396915-ATA,7-54396949-54396960-ATG,7-54396977-54397035-TATATAATGATTATGATAATCATTATAAT,7-54397077-54397110-ATA,7-54397083-54397104-ATT,7-54397006-54397143-TATATAATGATTATGATAATCATTATAATTATAA,7-54397129-54397149-ATTATA;MOTIFS=ATATTATATATAATATTTTA,ATG,ATA,TATATAATGATTATGATAATCATTATAAT,ATT,ATTATA,TAATATTTGAATATTATATA,TCA,TATATAATGATTATGATAATCATTATAATTATAA,ATTATAATATATAATGATGACGATAATCATA;STRUC=<VC226838>	HPRC,HGSVC,1KG-ONT	No	4.971	Yes	NA,NA	NA	NA
chr7:54396972	238952	DEL	68	0.8902	0.406	59	NA	NA	NA	NA	NA	NA	NA	NA	NA	No	ID=7-54396326-54396386-TAATATTTGAATATTATATA,7-54396405-54396415-TCA,7-54396418-54396514-ATATTATATATAATATTTTA,7-54396566-54396586-ATTATA,7-54396566-54396605-ATT,7-54396627-54396689-ATTATAATATATAATGATGACGATAATCATA,7-54396686-54396692-ATT,7-54396773-54396788-ATA,7-54396812-54396823-ATA,7-54396836-54396878-ATT,7-54396845-54396856-ATA,7-54396854-54396865-ATG,7-54396885-54396915-ATA,7-54396949-54396960-ATG,7-54396977-54397035-TATATAATGATTATGATAATCATTATAAT,7-54397077-54397110-ATA,7-54397083-54397104-ATT,7-54397006-54397143-TATATAATGATTATGATAATCATTATAATTATAA,7-54397129-54397149-ATTATA;MOTIFS=ATATTATATATAATATTTTA,ATG,ATA,TATATAATGATTATGATAATCATTATAAT,ATT,ATTATA,TAATATTTGAATATTATATA,TCA,TATATAATGATTATGATAATCATTATAATTATAA,ATTATAATATATAATGATGACGATAATCATA;STRUC=<VC226838>	HGSVC,1KG-ONT	No	0.097	Yes	NA,NA	NA	NA
chr7:54396977	238953	INS	58	0.8345	0.6073	1	NA	NA	NA	NA	NA	NA	NA	NA	NA	No	ID=7-54396326-54396386-TAATATTTGAATATTATATA,7-54396405-54396415-TCA,7-54396418-54396514-ATATTATATATAATATTTTA,7-54396566-54396586-ATTATA,7-54396566-54396605-ATT,7-54396627-54396689-ATTATAATATATAATGATGACGATAATCATA,7-54396686-54396692-ATT,7-54396773-54396788-ATA,7-54396812-54396823-ATA,7-54396836-54396878-ATT,7-54396845-54396856-ATA,7-54396854-54396865-ATG,7-54396885-54396915-ATA,7-54396949-54396960-ATG,7-54396977-54397035-TATATAATGATTATGATAATCATTATAAT,7-54397077-54397110-ATA,7-54397083-54397104-ATT,7-54397006-54397143-TATATAATGATTATGATAATCATTATAATTATAA,7-54397129-54397149-ATTATA;MOTIFS=ATATTATATATAATATTTTA,ATG,ATA,TATATAATGATTATGATAATCATTATAAT,ATT,ATTATA,TAATATTTGAATATTATATA,TCA,TATATAATGATTATGATAATCATTATAATTATAA,ATTATAATATATAATGATGACGATAATCATA;STRUC=<VC226838>	HGSVC	No	5.115	Yes	NA,NA	NA	NA
chr7:54397040	238954	INS	191	0.8128	0.6575	4	NA	NA	NA	NA	NA	NA	NA	NA	NA	No	ID=7-54396326-54396386-TAATATTTGAATATTATATA,7-54396405-54396415-TCA,7-54396418-54396514-ATATTATATATAATATTTTA,7-54396566-54396586-ATTATA,7-54396566-54396605-ATT,7-54396627-54396689-ATTATAATATATAATGATGACGATAATCATA,7-54396686-54396692-ATT,7-54396773-54396788-ATA,7-54396812-54396823-ATA,7-54396836-54396878-ATT,7-54396845-54396856-ATA,7-54396854-54396865-ATG,7-54396885-54396915-ATA,7-54396949-54396960-ATG,7-54396977-54397035-TATATAATGATTATGATAATCATTATAAT,7-54397077-54397110-ATA,7-54397083-54397104-ATT,7-54397006-54397143-TATATAATGATTATGATAATCATTATAATTATAA,7-54397129-54397149-ATTATA;MOTIFS=ATATTATATATAATATTTTA,ATG,ATA,TATATAATGATTATGATAATCATTATAAT,ATT,ATTATA,TAATATTTGAATATTATATA,TCA,TATATAATGATTATGATAATCATTATAATTATAA,ATTATAATATATAATGATGACGATAATCATA;STRUC=<VC226838>	HPRC	No	6.517	Yes	NA,NA	NA	NA
chr7:54402819	238955	INS	122	0.8301	0.657	1	NA	NA	NA	NA	NA	NA	NA	NA	NA	No	NA	NA	No	2.538	No	NA,NA	NA	NA
chr7:54444274	238956	DEL	74	0.8861	0.4196	9	NA	NA	NA	NA	NA	NA	NA	NA	NA	No	NA	NA	Yes	0.152	Yes	NA,NA	NA	NA
chr7:54453026	238957	DEL	2905	0.8871	0.4213	8	NA	NA	NA	NA	NA	NA	NA	NA	NA	No	ID=7-54455112-54455123-TG;MOTIFS=TG;STRUC=(TG)n,ID=7-54455493-54455512-TTTG;MOTIFS=TTTG;STRUC=<TR3410090>,ID=7-54455509-54455524-TTTC;MOTIFS=TTTC;STRUC=<TR3410091>,ID=7-54455876-54455887-A;MOTIFS=A;STRUC=<TR3410092>	HGSVC	Yes	0.504	Yes	NA,NA	NA	NA
chr7:54457967	238958	DEL	362	0.865	0.5245	1	NA	NA	NA	NA	NA	NA	NA	NA	NA	No	NA	NA	Yes	0.37	No	NA,NA	NA	NA
chr7:54495029	238959	DEL	730	0.9138	0.3526	40	NA	NA	NA	NA	NA	NA	NA	NA	NA	No	ID=7-54495223-54495231-A;MOTIFS=A;STRUC=<TR3410141>	HPRC,1KG-ONT	No	0.204	Yes	NA,NA	NA	NA
chr7:54512184	238960	DEL	1654	0.8474	0.5764	1	NA	NA	NA	NA	NA	NA	NA	NA	NA	No	ID=7-54513471-54513483-TGGT;MOTIFS=TGGT;STRUC=<TR3410157>	NA	Yes	0.767	No	NA,NA	NA	NA
chr7:54528793	238961	DEL	947	0.8837	0.5954	384	NA	NA	NA	NA	NA	NA	NA	NA	NA	No	ID=7-54528932-54528941-T,7-54529323-54529332-TTA,7-54529443-54529452-T,7-54529795-54529805-A;MOTIFS=A,TTA,T;STRUC=<VC226855>	HPRC,HGSVC,1KG-ONT	Yes	3.11	Yes	NA,NA	NA	NA
chr7:54544584	238962	INS	255	0.8021	0.6943	1	NA	NA	NA	NA	NA	NA	NA	NA	NA	No	NA	NA	No	9.85	No	NA,NA	NA	NA
chr7:54545680	238963	INS	82	0.8237	0.6563	2	NA	NA	NA	NA	NA	NA	NA	NA	NA	No	NA	HPRC	Yes	2.112	No	NA,NA	NA	NA
chr7:54545958	238964	INS	68	0.9227	0.5327	1	NA	NA	NA	NA	NA	NA	NA	NA	NA	No	NA	HPRC	No	1.761	No	NA,NA	NA	NA
chr7:54545958	238965	INS	101	0.8745	0.5109	1	NA	NA	NA	NA	NA	NA	NA	NA	NA	No	NA	NA	No	1.761	No	NA,NA	NA	NA
chr7:54548496	238966	INS	351	0.8801	0.4416	10	NA	NA	NA	NA	NA	NA	NA	NA	NA	No	NA	NA	Yes	3.848	Yes	NA,NA	NA	NA
chr7:54601280	238967	DEL	566	0.8948	0.3776	176	NA	NA	NA	NA	NA	NA	NA	NA	NA	No	NA	HPRC,HGSVC,1KG-ONT	Yes	0.624	Yes	NA,NA	NA	NA
chr7:54606153	238968	INS	355	0.9309	0.3998	514	NA	NA	NA	NA	NA	NA	NA	NA	NA	No	ID=7-54606131-54606140-TAT;MOTIFS=TAT;STRUC=(TAT)n	HPRC,HGSVC,1KG-ONT	No	6.527	Yes	NA,NA	NA	NA
chr7:54615409	238969	INS	346	0.8785	0.441	13	NA	NA	NA	NA	NA	NA	NA	NA	NA	No	NA	NA	Yes	8.941	Yes	NA,NA	NA	NA
chr7:54640677	238970	INS	61	0.9099	0.3375	37	NA	NA	NA	NA	NA	NA	NA	NA	NA	No	NA	HGSVC	Yes	0.692	Yes	NA,NA	NA	NA
chr7:54658198	238971	DEL	68	0.801	0.697	1	NA	NA	NA	NA	NA	NA	NA	NA	NA	No	NA	NA	No	0.613	No	NA,NA	NA	NA
chr7:54665528	238972	INS	281	0.9003	0.3493	1	NA	NA	NA	NA	NA	NA	NA	NA	NA	No	NA	NA	Yes	2.066	No	NA,NA	NA	NA
chr7:54667549	238973	INS	115	0.8458	0.6462	45	NA	NA	NA	NA	NA	NA	NA	NA	NA	No	ID=7-54667684-54667691-C;MOTIFS=C;STRUC=(C)n	HPRC,HGSVC,1KG-ONT	No	0.0	Yes	NA,NA	NA	NA
chr7:54667549	238974	DEL	214	0.9357	0.2715	23	NA	NA	NA	NA	NA	NA	NA	NA	NA	No	ID=7-54667684-54667691-C;MOTIFS=C;STRUC=(C)n	HPRC,HGSVC,1KG-ONT	No	0.057	Yes	NA,NA	NA	NA
chr7:54667609	238975	DEL	263	0.9646	0.1597	158	NA	NA	NA	NA	NA	NA	NA	NA	NA	No	ID=7-54667684-54667691-C;MOTIFS=C;STRUC=(C)n	HPRC,HGSVC,1KG-ONT	No	0.026	Yes	NA,NA	NA	NA
chr7:54667691	238977	DEL	125	0.817	0.6745	9	NA	NA	NA	NA	NA	NA	NA	NA	NA	No	ID=7-54667684-54667691-C;MOTIFS=C;STRUC=(C)n	HGSVC	Yes	0.056	Yes	NA,NA	NA	NA
chr7:54667745	238978	DEL	78	0.8567	0.543	302	NA	NA	NA	NA	NA	NA	NA	NA	NA	No	ID=7-54667684-54667691-C;MOTIFS=C;STRUC=(C)n	HPRC,HGSVC,1KG-ONT	Yes	0.072	Yes	NA,NA	NA	NA
chr7:54720290	238979	DEL	328	0.971	0.113	1	NA	NA	NA	NA	NA	NA	NA	NA	NA	No	NA	NA	Yes	0.601	Yes	NA,NA	NA	NA
chr7:54732480	238980	INS	1438	0.9038	0.6289	2	NA	NA	NA	NA	NA	NA	NA	NA	NA	No	NA	HPRC,HGSVC,1KG-ONT	No	1.616	Yes	NA,NA	NA	NA
chr7:54732480	238982	INS	1142	0.8228	0.6489	1	NA	NA	NA	NA	NA	NA	NA	NA	NA	No	NA	HPRC,HGSVC,1KG-ONT	No	1.616	No	NA,NA	NA	NA
chr7:54732480	238981	INS	1312	0.8884	0.4215	62	NA	NA	NA	NA	NA	NA	NA	NA	NA	No	NA	HPRC,HGSVC,1KG-ONT	No	1.616	Yes	NA,NA	NA	NA
chr7:54749370	238983	INS	94	0.9804	0.0746	986	NA	NA	NA	NA	NA	NA	NA	NA	NA	No	NA	HPRC,HGSVC,1KG-ONT	Yes	2.941	Yes	NA,NA	NA	NA
chr7:54749370	238984	INS	188	0.893	0.3925	38	NA	NA	NA	NA	NA	NA	NA	NA	NA	No	NA	HPRC,HGSVC	No	2.941	Yes	NA,NA	NA	NA
chr7:54749370	238985	INS	99	0.7996	0.6876	21	NA	NA	NA	NA	NA	NA	NA	NA	NA	No	NA	HPRC,HGSVC,1KG-ONT	Yes	2.941	Yes	NA,NA	NA	NA
chr7:54749370	238986	INS	92	0.8597	0.5183	4	NA	NA	NA	NA	NA	NA	NA	NA	NA	No	NA	HPRC,HGSVC,1KG-ONT	Yes	2.941	Yes	NA,NA	NA	NA
chr7:54753738	238987	INS	55	0.8065	0.6803	1	SEC61G(0.30387,1.615)	NA	NA	NA	NA	NA	NA	NA	NA	No	NA	NA	Yes	4.926	No	NA,NA	NA	NA
chr7:54754647	238988	DEL	74	0.8344	0.6199	7	SEC61G(0.30387,1.615)	NA	NA	NA	NA	NA	NA	NA	NA	No	NA	HPRC	Yes	4.108	Yes	NA,NA	NA	NA
chr7:54772150	238989	DEL	73	0.9679	0.1405	7	NA	NA	NA	NA	NA	NA	NA	NA	NA	No	NA	HPRC,HGSVC,1KG-ONT	Yes	0.934	Yes	NA,NA	NA	NA
chr7:54790600	238990	INS	1037	0.8031	0.6814	1	NA	NA	NA	NA	NA	NA	NA	NA	NA	No	NA	NA	No	1.859	No	NA,NA	NA	NA
chr7:54845452	238992	INS	320	0.9822	0.0611	73	NA	NA	NA	NA	NA	NA	NA	NA	NA	No	NA	HPRC,HGSVC,1KG-ONT	Yes	1.616	Yes	NA,NA	NA	NA
chr7:54868218	238993	INS	347	0.8581	0.5224	9	NA	NA	NA	NA	NA	NA	NA	NA	NA	No	NA	NA	Yes	1.616	Yes	NA,NA	NA	NA
chr7:54898958	238994	INS	85	0.8163	0.6675	1	NA	NA	NA	NA	NA	NA	NA	NA	NA	No	NA	NA	No	7.562	No	NA,NA	NA	NA
chr7:54910255	238995	DEL	50	0.952	0.2961	73	NA	NA	NA	NA	NA	NA	NA	NA	NA	No	NA	HPRC,HGSVC,1KG-ONT	No	0.802	Yes	NA,NA	NA	NA
chr7:54923762	238996	INS	2147	0.8722	0.4763	1	NA	NA	NA	NA	NA	NA	NA	NA	NA	No	NA	NA	No	1.616	No	NA,NA	NA	NA
chr7:54928837	238997	INS	337	0.9877	0.0849	6	NA	NA	NA	NA	NA	NA	NA	NA	NA	No	NA	HPRC	Yes	4.225	Yes	NA,NA	NA	NA
chr7:54966638	238998	INS	81	0.9191	0.3245	1	NA	NA	NA	NA	NA	NA	NA	NA	NA	No	NA	NA	No	5.256	No	NA,NA	NA	NA
chr7:54966638	238999	INS	54	0.8741	0.4717	108	NA	NA	NA	NA	NA	NA	NA	NA	NA	No	NA	HPRC,HGSVC,1KG-ONT	No	5.256	Yes	NA,NA	NA	NA
chr7:54993267	239000	INS	6095	0.8424	0.5639	1	NA	NA	NA	NA	NA	NA	NA	NA	NA	No	NA	NA	Yes	3.322	No	NA,NA	NA	NA
chr7:55001171	239001	INS	86	0.8529	0.5671	3	NA	NA	NA	NA	NA	NA	NA	NA	NA	No	NA	1KG-ONT	Yes	0.794	Yes	NA,NA	NA	NA
chr7:55011301	239002	INS	64	0.8781	0.4313	1	NA	NA	NA	NA	NA	NA	NA	NA	NA	No	NA	NA	Yes	5.204	No	NA,NA	NA	NA
chr7:55027934	239003	DEL	60	0.8779	0.459	1	EGFR(0.98251,0.475)	EGFR(0.98251,0.475)	EGFR(0.98251,0.475)	NA	NA	NA	NA	NA	NA	No	ID=7-55027975-55027992-A,7-55028025-55028040-AC;MOTIFS=AC,A;STRUC=<VC226906>,ID=7-55027991-55028026-AT;MOTIFS=AT;STRUC=<TR3410883>	NA	Yes	4.374	No	NA,NA	NA	NA
chr7:55036844	239004	DEL	62	0.9401	0.2438	1	EGFR(0.98251,0.475)	EGFR(0.98251,0.475)	EGFR(0.98251,0.475)	NA	NA	NA	NA	NA	NA	No	NA	NA	Yes	5.626	No	NA,NA	NA	NA
chr7:55067258	239005	DEL	906	0.9051	0.3809	132	EGFR(0.98251,0.475)	EGFR(0.98251,0.475)	EGFR(0.98251,0.475)	NA	NA	NA	NA	NA	NA	No	ID=7-55067824-55067833-TG;MOTIFS=TG;STRUC=<TR3410928>,ID=7-55067852-55067861-TG;MOTIFS=TG;STRUC=<TR3410929>,ID=7-55067973-55067982-GT;MOTIFS=GT;STRUC=<TR3410930>,ID=7-55068073-55068085-GT;MOTIFS=GT;STRUC=<TR3410931>,ID=7-55068108-55068122-TG;MOTIFS=TG;STRUC=<TR3410932>	HPRC,HGSVC,1KG-ONT	Yes	2.248	Yes	NA,NA	NA	NA
chr7:55134261	239006	DEL	51	0.8203	0.6449	12	EGFR(0.98251,0.475)	EGFR(0.98251,0.475)	EGFR(0.98251,0.475)	NA	NA	NA	NA	NA	enhancer	No	NA	HGSVC,1KG-ONT	No	2.015	Yes	NA,NA	NA	NA
chr7:55166662	239007	DEL	769	0.8696	0.6416	3	EGFR(0.98251,0.475)	EGFR(0.98251,0.475)	EGFR(0.98251,0.475)	NA	NA	NA	NA	NA	NA	No	ID=7-55166640-55166652-GTG,7-55166682-55166693-TGG,7-55166791-55166808-TGG,7-55166791-55166809-TGA,7-55166838-55166844-TGG,7-55166982-55166994-TGA,7-55167081-55167093-TGA,7-55167160-55167171-TGG,7-55167210-55167213-TGG,7-55167251-55167265-TGG,7-55167257-55167284-TGGTGGTGA,7-55167301-55167312-TGG,7-55167351-55167362-TGG,7-55167400-55167412-GTG,7-55167501-55167515-TGG,7-55167507-55167607-TGGTGGTGATGGTGGTGAGGAGGTGGGAGTCACAGTGGTGGTGGTGTTGA,7-55167541-55167553-GTG,7-55167591-55167603-GTG,7-55167752-55167763-ATG;MOTIFS=TGGTGGTGATGGTGGTGAGGAGGTGGGAGTCACAGTGGTGGTGGTGTTGA,TGA,ATG,TGG,TGGTGGTGA,GTG;STRUC=<VC226914>	HPRC,HGSVC,1KG-ONT	No	0.144	No	NA,NA	NA	NA
chr7:55166735	239009	DEL	822	0.912	0.3252	386	EGFR(0.98251,0.475)	EGFR(0.98251,0.475)	EGFR(0.98251,0.475)	NA	NA	NA	NA	NA	NA	No	ID=7-55166640-55166652-GTG,7-55166682-55166693-TGG,7-55166791-55166808-TGG,7-55166791-55166809-TGA,7-55166838-55166844-TGG,7-55166982-55166994-TGA,7-55167081-55167093-TGA,7-55167160-55167171-TGG,7-55167210-55167213-TGG,7-55167251-55167265-TGG,7-55167257-55167284-TGGTGGTGA,7-55167301-55167312-TGG,7-55167351-55167362-TGG,7-55167400-55167412-GTG,7-55167501-55167515-TGG,7-55167507-55167607-TGGTGGTGATGGTGGTGAGGAGGTGGGAGTCACAGTGGTGGTGGTGTTGA,7-55167541-55167553-GTG,7-55167591-55167603-GTG,7-55167752-55167763-ATG;MOTIFS=TGGTGGTGATGGTGGTGAGGAGGTGGGAGTCACAGTGGTGGTGGTGTTGA,TGA,ATG,TGG,TGGTGGTGA,GTG;STRUC=<VC226914>	HPRC,HGSVC,1KG-ONT	No	0.234	Yes	NA,NA	NA	NA
chr7:55166749	239010	DEL	88	0.8306	0.6262	4	EGFR(0.98251,0.475)	EGFR(0.98251,0.475)	EGFR(0.98251,0.475)	NA	NA	NA	NA	NA	NA	No	ID=7-55166640-55166652-GTG,7-55166682-55166693-TGG,7-55166791-55166808-TGG,7-55166791-55166809-TGA,7-55166838-55166844-TGG,7-55166982-55166994-TGA,7-55167081-55167093-TGA,7-55167160-55167171-TGG,7-55167210-55167213-TGG,7-55167251-55167265-TGG,7-55167257-55167284-TGGTGGTGA,7-55167301-55167312-TGG,7-55167351-55167362-TGG,7-55167400-55167412-GTG,7-55167501-55167515-TGG,7-55167507-55167607-TGGTGGTGATGGTGGTGAGGAGGTGGGAGTCACAGTGGTGGTGGTGTTGA,7-55167541-55167553-GTG,7-55167591-55167603-GTG,7-55167752-55167763-ATG;MOTIFS=TGGTGGTGATGGTGGTGAGGAGGTGGGAGTCACAGTGGTGGTGGTGTTGA,TGA,ATG,TGG,TGGTGGTGA,GTG;STRUC=<VC226914>	HGSVC	No	0.1	No	NA,NA	NA	NA
chr7:55166791	239011	INS	141	0.9081	0.3619	3	EGFR(0.98251,0.475)	EGFR(0.98251,0.475)	EGFR(0.98251,0.475)	NA	NA	NA	NA	NA	NA	No	ID=7-55166640-55166652-GTG,7-55166682-55166693-TGG,7-55166791-55166808-TGG,7-55166791-55166809-TGA,7-55166838-55166844-TGG,7-55166982-55166994-TGA,7-55167081-55167093-TGA,7-55167160-55167171-TGG,7-55167210-55167213-TGG,7-55167251-55167265-TGG,7-55167257-55167284-TGGTGGTGA,7-55167301-55167312-TGG,7-55167351-55167362-TGG,7-55167400-55167412-GTG,7-55167501-55167515-TGG,7-55167507-55167607-TGGTGGTGATGGTGGTGAGGAGGTGGGAGTCACAGTGGTGGTGGTGTTGA,7-55167541-55167553-GTG,7-55167591-55167603-GTG,7-55167752-55167763-ATG;MOTIFS=TGGTGGTGATGGTGGTGAGGAGGTGGGAGTCACAGTGGTGGTGGTGTTGA,TGA,ATG,TGG,TGGTGGTGA,GTG;STRUC=<VC226914>	HGSVC,1KG-ONT	No	0.008	Yes	NA,NA	NA	NA
chr7:55166829	239013	INS	590	0.8905	0.3962	2	EGFR(0.98251,0.475)	EGFR(0.98251,0.475)	EGFR(0.98251,0.475)	NA	NA	NA	NA	NA	NA	No	ID=7-55166640-55166652-GTG,7-55166682-55166693-TGG,7-55166791-55166808-TGG,7-55166791-55166809-TGA,7-55166838-55166844-TGG,7-55166982-55166994-TGA,7-55167081-55167093-TGA,7-55167160-55167171-TGG,7-55167210-55167213-TGG,7-55167251-55167265-TGG,7-55167257-55167284-TGGTGGTGA,7-55167301-55167312-TGG,7-55167351-55167362-TGG,7-55167400-55167412-GTG,7-55167501-55167515-TGG,7-55167507-55167607-TGGTGGTGATGGTGGTGAGGAGGTGGGAGTCACAGTGGTGGTGGTGTTGA,7-55167541-55167553-GTG,7-55167591-55167603-GTG,7-55167752-55167763-ATG;MOTIFS=TGGTGGTGATGGTGGTGAGGAGGTGGGAGTCACAGTGGTGGTGGTGTTGA,TGA,ATG,TGG,TGGTGGTGA,GTG;STRUC=<VC226914>	HPRC,HGSVC	Yes	0.008	No	NA,NA	NA	NA
chr7:55166829	239012	INS	299	0.8208	0.6596	8	EGFR(0.98251,0.475)	EGFR(0.98251,0.475)	EGFR(0.98251,0.475)	NA	NA	NA	NA	NA	NA	No	ID=7-55166640-55166652-GTG,7-55166682-55166693-TGG,7-55166791-55166808-TGG,7-55166791-55166809-TGA,7-55166838-55166844-TGG,7-55166982-55166994-TGA,7-55167081-55167093-TGA,7-55167160-55167171-TGG,7-55167210-55167213-TGG,7-55167251-55167265-TGG,7-55167257-55167284-TGGTGGTGA,7-55167301-55167312-TGG,7-55167351-55167362-TGG,7-55167400-55167412-GTG,7-55167501-55167515-TGG,7-55167507-55167607-TGGTGGTGATGGTGGTGAGGAGGTGGGAGTCACAGTGGTGGTGGTGTTGA,7-55167541-55167553-GTG,7-55167591-55167603-GTG,7-55167752-55167763-ATG;MOTIFS=TGGTGGTGATGGTGGTGAGGAGGTGGGAGTCACAGTGGTGGTGGTGTTGA,TGA,ATG,TGG,TGGTGGTGA,GTG;STRUC=<VC226914>	HPRC,HGSVC,1KG-ONT	No	0.008	Yes	NA,NA	NA	NA
chr7:55167217	239027	INS	1032	0.8907	0.3966	5	EGFR(0.98251,0.475)	EGFR(0.98251,0.475)	EGFR(0.98251,0.475)	NA	NA	NA	NA	NA	NA	No	ID=7-55166640-55166652-GTG,7-55166682-55166693-TGG,7-55166791-55166808-TGG,7-55166791-55166809-TGA,7-55166838-55166844-TGG,7-55166982-55166994-TGA,7-55167081-55167093-TGA,7-55167160-55167171-TGG,7-55167210-55167213-TGG,7-55167251-55167265-TGG,7-55167257-55167284-TGGTGGTGA,7-55167301-55167312-TGG,7-55167351-55167362-TGG,7-55167400-55167412-GTG,7-55167501-55167515-TGG,7-55167507-55167607-TGGTGGTGATGGTGGTGAGGAGGTGGGAGTCACAGTGGTGGTGGTGTTGA,7-55167541-55167553-GTG,7-55167591-55167603-GTG,7-55167752-55167763-ATG;MOTIFS=TGGTGGTGATGGTGGTGAGGAGGTGGGAGTCACAGTGGTGGTGGTGTTGA,TGA,ATG,TGG,TGGTGGTGA,GTG;STRUC=<VC226914>	HGSVC,1KG-ONT	Yes	0.008	No	NA,NA	NA	NA
chr7:55167217	239028	INS	732	0.874	0.4598	61	EGFR(0.98251,0.475)	EGFR(0.98251,0.475)	EGFR(0.98251,0.475)	NA	NA	NA	NA	NA	NA	No	ID=7-55166640-55166652-GTG,7-55166682-55166693-TGG,7-55166791-55166808-TGG,7-55166791-55166809-TGA,7-55166838-55166844-TGG,7-55166982-55166994-TGA,7-55167081-55167093-TGA,7-55167160-55167171-TGG,7-55167210-55167213-TGG,7-55167251-55167265-TGG,7-55167257-55167284-TGGTGGTGA,7-55167301-55167312-TGG,7-55167351-55167362-TGG,7-55167400-55167412-GTG,7-55167501-55167515-TGG,7-55167507-55167607-TGGTGGTGATGGTGGTGAGGAGGTGGGAGTCACAGTGGTGGTGGTGTTGA,7-55167541-55167553-GTG,7-55167591-55167603-GTG,7-55167752-55167763-ATG;MOTIFS=TGGTGGTGATGGTGGTGAGGAGGTGGGAGTCACAGTGGTGGTGGTGTTGA,TGA,ATG,TGG,TGGTGGTGA,GTG;STRUC=<VC226914>	HPRC,HGSVC,1KG-ONT	Yes	0.008	Yes	NA,NA	NA	NA
chr7:55167217	239026	INS	591	0.9962	0.0049	39	EGFR(0.98251,0.475)	EGFR(0.98251,0.475)	EGFR(0.98251,0.475)	NA	NA	NA	NA	NA	NA	No	ID=7-55166640-55166652-GTG,7-55166682-55166693-TGG,7-55166791-55166808-TGG,7-55166791-55166809-TGA,7-55166838-55166844-TGG,7-55166982-55166994-TGA,7-55167081-55167093-TGA,7-55167160-55167171-TGG,7-55167210-55167213-TGG,7-55167251-55167265-TGG,7-55167257-55167284-TGGTGGTGA,7-55167301-55167312-TGG,7-55167351-55167362-TGG,7-55167400-55167412-GTG,7-55167501-55167515-TGG,7-55167507-55167607-TGGTGGTGATGGTGGTGAGGAGGTGGGAGTCACAGTGGTGGTGGTGTTGA,7-55167541-55167553-GTG,7-55167591-55167603-GTG,7-55167752-55167763-ATG;MOTIFS=TGGTGGTGATGGTGGTGAGGAGGTGGGAGTCACAGTGGTGGTGGTGTTGA,TGA,ATG,TGG,TGGTGGTGA,GTG;STRUC=<VC226914>	HPRC,HGSVC,1KG-ONT	Yes	0.008	Yes	NA,NA	NA	NA
chr7:55167217	239025	INS	632	0.9623	0.1482	10	EGFR(0.98251,0.475)	EGFR(0.98251,0.475)	EGFR(0.98251,0.475)	NA	NA	NA	NA	NA	NA	No	ID=7-55166640-55166652-GTG,7-55166682-55166693-TGG,7-55166791-55166808-TGG,7-55166791-55166809-TGA,7-55166838-55166844-TGG,7-55166982-55166994-TGA,7-55167081-55167093-TGA,7-55167160-55167171-TGG,7-55167210-55167213-TGG,7-55167251-55167265-TGG,7-55167257-55167284-TGGTGGTGA,7-55167301-55167312-TGG,7-55167351-55167362-TGG,7-55167400-55167412-GTG,7-55167501-55167515-TGG,7-55167507-55167607-TGGTGGTGATGGTGGTGAGGAGGTGGGAGTCACAGTGGTGGTGGTGTTGA,7-55167541-55167553-GTG,7-55167591-55167603-GTG,7-55167752-55167763-ATG;MOTIFS=TGGTGGTGATGGTGGTGAGGAGGTGGGAGTCACAGTGGTGGTGGTGTTGA,TGA,ATG,TGG,TGGTGGTGA,GTG;STRUC=<VC226914>	HPRC,HGSVC,1KG-ONT	Yes	0.008	Yes	NA,NA	NA	NA
chr7:55167217	239024	INS	632	0.8705	0.5509	21	EGFR(0.98251,0.475)	EGFR(0.98251,0.475)	EGFR(0.98251,0.475)	NA	NA	NA	NA	NA	NA	No	ID=7-55166640-55166652-GTG,7-55166682-55166693-TGG,7-55166791-55166808-TGG,7-55166791-55166809-TGA,7-55166838-55166844-TGG,7-55166982-55166994-TGA,7-55167081-55167093-TGA,7-55167160-55167171-TGG,7-55167210-55167213-TGG,7-55167251-55167265-TGG,7-55167257-55167284-TGGTGGTGA,7-55167301-55167312-TGG,7-55167351-55167362-TGG,7-55167400-55167412-GTG,7-55167501-55167515-TGG,7-55167507-55167607-TGGTGGTGATGGTGGTGAGGAGGTGGGAGTCACAGTGGTGGTGGTGTTGA,7-55167541-55167553-GTG,7-55167591-55167603-GTG,7-55167752-55167763-ATG;MOTIFS=TGGTGGTGATGGTGGTGAGGAGGTGGGAGTCACAGTGGTGGTGGTGTTGA,TGA,ATG,TGG,TGGTGGTGA,GTG;STRUC=<VC226914>	HPRC,HGSVC,1KG-ONT	Yes	0.008	Yes	NA,NA	NA	NA
chr7:55167217	239023	INS	391	0.891	0.3929	80	EGFR(0.98251,0.475)	EGFR(0.98251,0.475)	EGFR(0.98251,0.475)	NA	NA	NA	NA	NA	NA	No	ID=7-55166640-55166652-GTG,7-55166682-55166693-TGG,7-55166791-55166808-TGG,7-55166791-55166809-TGA,7-55166838-55166844-TGG,7-55166982-55166994-TGA,7-55167081-55167093-TGA,7-55167160-55167171-TGG,7-55167210-55167213-TGG,7-55167251-55167265-TGG,7-55167257-55167284-TGGTGGTGA,7-55167301-55167312-TGG,7-55167351-55167362-TGG,7-55167400-55167412-GTG,7-55167501-55167515-TGG,7-55167507-55167607-TGGTGGTGATGGTGGTGAGGAGGTGGGAGTCACAGTGGTGGTGGTGTTGA,7-55167541-55167553-GTG,7-55167591-55167603-GTG,7-55167752-55167763-ATG;MOTIFS=TGGTGGTGATGGTGGTGAGGAGGTGGGAGTCACAGTGGTGGTGGTGTTGA,TGA,ATG,TGG,TGGTGGTGA,GTG;STRUC=<VC226914>	HPRC,HGSVC,1KG-ONT	Yes	0.008	Yes	NA,NA	NA	NA
chr7:55167217	239022	INS	582	0.8592	0.5903	247	EGFR(0.98251,0.475)	EGFR(0.98251,0.475)	EGFR(0.98251,0.475)	NA	NA	NA	NA	NA	NA	No	ID=7-55166640-55166652-GTG,7-55166682-55166693-TGG,7-55166791-55166808-TGG,7-55166791-55166809-TGA,7-55166838-55166844-TGG,7-55166982-55166994-TGA,7-55167081-55167093-TGA,7-55167160-55167171-TGG,7-55167210-55167213-TGG,7-55167251-55167265-TGG,7-55167257-55167284-TGGTGGTGA,7-55167301-55167312-TGG,7-55167351-55167362-TGG,7-55167400-55167412-GTG,7-55167501-55167515-TGG,7-55167507-55167607-TGGTGGTGATGGTGGTGAGGAGGTGGGAGTCACAGTGGTGGTGGTGTTGA,7-55167541-55167553-GTG,7-55167591-55167603-GTG,7-55167752-55167763-ATG;MOTIFS=TGGTGGTGATGGTGGTGAGGAGGTGGGAGTCACAGTGGTGGTGGTGTTGA,TGA,ATG,TGG,TGGTGGTGA,GTG;STRUC=<VC226914>	HPRC,HGSVC,1KG-ONT	Yes	0.008	Yes	NA,NA	NA	NA
chr7:55167217	239021	INS	532	0.9339	0.2619	244	EGFR(0.98251,0.475)	EGFR(0.98251,0.475)	EGFR(0.98251,0.475)	NA	NA	NA	NA	NA	NA	No	ID=7-55166640-55166652-GTG,7-55166682-55166693-TGG,7-55166791-55166808-TGG,7-55166791-55166809-TGA,7-55166838-55166844-TGG,7-55166982-55166994-TGA,7-55167081-55167093-TGA,7-55167160-55167171-TGG,7-55167210-55167213-TGG,7-55167251-55167265-TGG,7-55167257-55167284-TGGTGGTGA,7-55167301-55167312-TGG,7-55167351-55167362-TGG,7-55167400-55167412-GTG,7-55167501-55167515-TGG,7-55167507-55167607-TGGTGGTGATGGTGGTGAGGAGGTGGGAGTCACAGTGGTGGTGGTGTTGA,7-55167541-55167553-GTG,7-55167591-55167603-GTG,7-55167752-55167763-ATG;MOTIFS=TGGTGGTGATGGTGGTGAGGAGGTGGGAGTCACAGTGGTGGTGGTGTTGA,TGA,ATG,TGG,TGGTGGTGA,GTG;STRUC=<VC226914>	HPRC,HGSVC,1KG-ONT	Yes	0.008	Yes	NA,NA	NA	NA
chr7:55167217	239029	INS	779	0.8094	0.6715	5	EGFR(0.98251,0.475)	EGFR(0.98251,0.475)	EGFR(0.98251,0.475)	NA	NA	NA	NA	NA	NA	No	ID=7-55166640-55166652-GTG,7-55166682-55166693-TGG,7-55166791-55166808-TGG,7-55166791-55166809-TGA,7-55166838-55166844-TGG,7-55166982-55166994-TGA,7-55167081-55167093-TGA,7-55167160-55167171-TGG,7-55167210-55167213-TGG,7-55167251-55167265-TGG,7-55167257-55167284-TGGTGGTGA,7-55167301-55167312-TGG,7-55167351-55167362-TGG,7-55167400-55167412-GTG,7-55167501-55167515-TGG,7-55167507-55167607-TGGTGGTGATGGTGGTGAGGAGGTGGGAGTCACAGTGGTGGTGGTGTTGA,7-55167541-55167553-GTG,7-55167591-55167603-GTG,7-55167752-55167763-ATG;MOTIFS=TGGTGGTGATGGTGGTGAGGAGGTGGGAGTCACAGTGGTGGTGGTGTTGA,TGA,ATG,TGG,TGGTGGTGA,GTG;STRUC=<VC226914>	HPRC,HGSVC,1KG-ONT	Yes	0.008	No	NA,NA	NA	NA
chr7:55167217	239020	INS	529	0.9741	0.0966	69	EGFR(0.98251,0.475)	EGFR(0.98251,0.475)	EGFR(0.98251,0.475)	NA	NA	NA	NA	NA	NA	No	ID=7-55166640-55166652-GTG,7-55166682-55166693-TGG,7-55166791-55166808-TGG,7-55166791-55166809-TGA,7-55166838-55166844-TGG,7-55166982-55166994-TGA,7-55167081-55167093-TGA,7-55167160-55167171-TGG,7-55167210-55167213-TGG,7-55167251-55167265-TGG,7-55167257-55167284-TGGTGGTGA,7-55167301-55167312-TGG,7-55167351-55167362-TGG,7-55167400-55167412-GTG,7-55167501-55167515-TGG,7-55167507-55167607-TGGTGGTGATGGTGGTGAGGAGGTGGGAGTCACAGTGGTGGTGGTGTTGA,7-55167541-55167553-GTG,7-55167591-55167603-GTG,7-55167752-55167763-ATG;MOTIFS=TGGTGGTGATGGTGGTGAGGAGGTGGGAGTCACAGTGGTGGTGGTGTTGA,TGA,ATG,TGG,TGGTGGTGA,GTG;STRUC=<VC226914>	HPRC,HGSVC,1KG-ONT	Yes	0.008	Yes	NA,NA	NA	NA
chr7:55167217	239030	INS	341	0.9112	0.3454	7	EGFR(0.98251,0.475)	EGFR(0.98251,0.475)	EGFR(0.98251,0.475)	NA	NA	NA	NA	NA	NA	No	ID=7-55166640-55166652-GTG,7-55166682-55166693-TGG,7-55166791-55166808-TGG,7-55166791-55166809-TGA,7-55166838-55166844-TGG,7-55166982-55166994-TGA,7-55167081-55167093-TGA,7-55167160-55167171-TGG,7-55167210-55167213-TGG,7-55167251-55167265-TGG,7-55167257-55167284-TGGTGGTGA,7-55167301-55167312-TGG,7-55167351-55167362-TGG,7-55167400-55167412-GTG,7-55167501-55167515-TGG,7-55167507-55167607-TGGTGGTGATGGTGGTGAGGAGGTGGGAGTCACAGTGGTGGTGGTGTTGA,7-55167541-55167553-GTG,7-55167591-55167603-GTG,7-55167752-55167763-ATG;MOTIFS=TGGTGGTGATGGTGGTGAGGAGGTGGGAGTCACAGTGGTGGTGGTGTTGA,TGA,ATG,TGG,TGGTGGTGA,GTG;STRUC=<VC226914>	HPRC,HGSVC,1KG-ONT	Yes	0.008	Yes	NA,NA	NA	NA
chr7:55167217	239031	INS	905	0.8482	0.5876	19	EGFR(0.98251,0.475)	EGFR(0.98251,0.475)	EGFR(0.98251,0.475)	NA	NA	NA	NA	NA	NA	No	ID=7-55166640-55166652-GTG,7-55166682-55166693-TGG,7-55166791-55166808-TGG,7-55166791-55166809-TGA,7-55166838-55166844-TGG,7-55166982-55166994-TGA,7-55167081-55167093-TGA,7-55167160-55167171-TGG,7-55167210-55167213-TGG,7-55167251-55167265-TGG,7-55167257-55167284-TGGTGGTGA,7-55167301-55167312-TGG,7-55167351-55167362-TGG,7-55167400-55167412-GTG,7-55167501-55167515-TGG,7-55167507-55167607-TGGTGGTGATGGTGGTGAGGAGGTGGGAGTCACAGTGGTGGTGGTGTTGA,7-55167541-55167553-GTG,7-55167591-55167603-GTG,7-55167752-55167763-ATG;MOTIFS=TGGTGGTGATGGTGGTGAGGAGGTGGGAGTCACAGTGGTGGTGGTGTTGA,TGA,ATG,TGG,TGGTGGTGA,GTG;STRUC=<VC226914>	HPRC,HGSVC,1KG-ONT	Yes	0.008	Yes	NA,NA	NA	NA
chr7:55167217	239032	INS	1096	0.8863	0.3994	38	EGFR(0.98251,0.475)	EGFR(0.98251,0.475)	EGFR(0.98251,0.475)	NA	NA	NA	NA	NA	NA	No	ID=7-55166640-55166652-GTG,7-55166682-55166693-TGG,7-55166791-55166808-TGG,7-55166791-55166809-TGA,7-55166838-55166844-TGG,7-55166982-55166994-TGA,7-55167081-55167093-TGA,7-55167160-55167171-TGG,7-55167210-55167213-TGG,7-55167251-55167265-TGG,7-55167257-55167284-TGGTGGTGA,7-55167301-55167312-TGG,7-55167351-55167362-TGG,7-55167400-55167412-GTG,7-55167501-55167515-TGG,7-55167507-55167607-TGGTGGTGATGGTGGTGAGGAGGTGGGAGTCACAGTGGTGGTGGTGTTGA,7-55167541-55167553-GTG,7-55167591-55167603-GTG,7-55167752-55167763-ATG;MOTIFS=TGGTGGTGATGGTGGTGAGGAGGTGGGAGTCACAGTGGTGGTGGTGTTGA,TGA,ATG,TGG,TGGTGGTGA,GTG;STRUC=<VC226914>	HGSVC,1KG-ONT	Yes	0.008	Yes	NA,NA	NA	NA
chr7:55167217	239033	INS	532	0.8372	0.6249	61	EGFR(0.98251,0.475)	EGFR(0.98251,0.475)	EGFR(0.98251,0.475)	NA	NA	NA	NA	NA	NA	No	ID=7-55166640-55166652-GTG,7-55166682-55166693-TGG,7-55166791-55166808-TGG,7-55166791-55166809-TGA,7-55166838-55166844-TGG,7-55166982-55166994-TGA,7-55167081-55167093-TGA,7-55167160-55167171-TGG,7-55167210-55167213-TGG,7-55167251-55167265-TGG,7-55167257-55167284-TGGTGGTGA,7-55167301-55167312-TGG,7-55167351-55167362-TGG,7-55167400-55167412-GTG,7-55167501-55167515-TGG,7-55167507-55167607-TGGTGGTGATGGTGGTGAGGAGGTGGGAGTCACAGTGGTGGTGGTGTTGA,7-55167541-55167553-GTG,7-55167591-55167603-GTG,7-55167752-55167763-ATG;MOTIFS=TGGTGGTGATGGTGGTGAGGAGGTGGGAGTCACAGTGGTGGTGGTGTTGA,TGA,ATG,TGG,TGGTGGTGA,GTG;STRUC=<VC226914>	HPRC,HGSVC,1KG-ONT	Yes	0.008	Yes	NA,NA	NA	NA
chr7:55167217	239034	DEL	50	0.8264	0.6729	62	EGFR(0.98251,0.475)	EGFR(0.98251,0.475)	EGFR(0.98251,0.475)	NA	NA	NA	NA	NA	NA	No	ID=7-55166640-55166652-GTG,7-55166682-55166693-TGG,7-55166791-55166808-TGG,7-55166791-55166809-TGA,7-55166838-55166844-TGG,7-55166982-55166994-TGA,7-55167081-55167093-TGA,7-55167160-55167171-TGG,7-55167210-55167213-TGG,7-55167251-55167265-TGG,7-55167257-55167284-TGGTGGTGA,7-55167301-55167312-TGG,7-55167351-55167362-TGG,7-55167400-55167412-GTG,7-55167501-55167515-TGG,7-55167507-55167607-TGGTGGTGATGGTGGTGAGGAGGTGGGAGTCACAGTGGTGGTGGTGTTGA,7-55167541-55167553-GTG,7-55167591-55167603-GTG,7-55167752-55167763-ATG;MOTIFS=TGGTGGTGATGGTGGTGAGGAGGTGGGAGTCACAGTGGTGGTGGTGTTGA,TGA,ATG,TGG,TGGTGGTGA,GTG;STRUC=<VC226914>	HPRC,HGSVC	No	0.16	Yes	NA,NA	NA	NA
chr7:55167217	239035	DEL	150	0.9145	0.3273	19	EGFR(0.98251,0.475)	EGFR(0.98251,0.475)	EGFR(0.98251,0.475)	NA	NA	NA	NA	NA	NA	No	ID=7-55166640-55166652-GTG,7-55166682-55166693-TGG,7-55166791-55166808-TGG,7-55166791-55166809-TGA,7-55166838-55166844-TGG,7-55166982-55166994-TGA,7-55167081-55167093-TGA,7-55167160-55167171-TGG,7-55167210-55167213-TGG,7-55167251-55167265-TGG,7-55167257-55167284-TGGTGGTGA,7-55167301-55167312-TGG,7-55167351-55167362-TGG,7-55167400-55167412-GTG,7-55167501-55167515-TGG,7-55167507-55167607-TGGTGGTGATGGTGGTGAGGAGGTGGGAGTCACAGTGGTGGTGGTGTTGA,7-55167541-55167553-GTG,7-55167591-55167603-GTG,7-55167752-55167763-ATG;MOTIFS=TGGTGGTGATGGTGGTGAGGAGGTGGGAGTCACAGTGGTGGTGGTGTTGA,TGA,ATG,TGG,TGGTGGTGA,GTG;STRUC=<VC226914>	HPRC,1KG-ONT	Yes	0.259	Yes	NA,NA	NA	NA
chr7:55167217	239017	INS	1128	0.8901	0.4149	1	EGFR(0.98251,0.475)	EGFR(0.98251,0.475)	EGFR(0.98251,0.475)	NA	NA	NA	NA	NA	NA	No	ID=7-55166640-55166652-GTG,7-55166682-55166693-TGG,7-55166791-55166808-TGG,7-55166791-55166809-TGA,7-55166838-55166844-TGG,7-55166982-55166994-TGA,7-55167081-55167093-TGA,7-55167160-55167171-TGG,7-55167210-55167213-TGG,7-55167251-55167265-TGG,7-55167257-55167284-TGGTGGTGA,7-55167301-55167312-TGG,7-55167351-55167362-TGG,7-55167400-55167412-GTG,7-55167501-55167515-TGG,7-55167507-55167607-TGGTGGTGATGGTGGTGAGGAGGTGGGAGTCACAGTGGTGGTGGTGTTGA,7-55167541-55167553-GTG,7-55167591-55167603-GTG,7-55167752-55167763-ATG;MOTIFS=TGGTGGTGATGGTGGTGAGGAGGTGGGAGTCACAGTGGTGGTGGTGTTGA,TGA,ATG,TGG,TGGTGGTGA,GTG;STRUC=<VC226914>	HGSVC,1KG-ONT	Yes	0.008	No	NA,NA	NA	NA
chr7:55167217	239018	INS	191	0.8683	0.621	1	EGFR(0.98251,0.475)	EGFR(0.98251,0.475)	EGFR(0.98251,0.475)	NA	NA	NA	NA	NA	NA	No	ID=7-55166640-55166652-GTG,7-55166682-55166693-TGG,7-55166791-55166808-TGG,7-55166791-55166809-TGA,7-55166838-55166844-TGG,7-55166982-55166994-TGA,7-55167081-55167093-TGA,7-55167160-55167171-TGG,7-55167210-55167213-TGG,7-55167251-55167265-TGG,7-55167257-55167284-TGGTGGTGA,7-55167301-55167312-TGG,7-55167351-55167362-TGG,7-55167400-55167412-GTG,7-55167501-55167515-TGG,7-55167507-55167607-TGGTGGTGATGGTGGTGAGGAGGTGGGAGTCACAGTGGTGGTGGTGTTGA,7-55167541-55167553-GTG,7-55167591-55167603-GTG,7-55167752-55167763-ATG;MOTIFS=TGGTGGTGATGGTGGTGAGGAGGTGGGAGTCACAGTGGTGGTGGTGTTGA,TGA,ATG,TGG,TGGTGGTGA,GTG;STRUC=<VC226914>	HPRC,HGSVC,1KG-ONT	Yes	0.008	Yes	NA,NA	NA	NA
chr7:55167217	239019	INS	482	0.8724	0.4729	67	EGFR(0.98251,0.475)	EGFR(0.98251,0.475)	EGFR(0.98251,0.475)	NA	NA	NA	NA	NA	NA	No	ID=7-55166640-55166652-GTG,7-55166682-55166693-TGG,7-55166791-55166808-TGG,7-55166791-55166809-TGA,7-55166838-55166844-TGG,7-55166982-55166994-TGA,7-55167081-55167093-TGA,7-55167160-55167171-TGG,7-55167210-55167213-TGG,7-55167251-55167265-TGG,7-55167257-55167284-TGGTGGTGA,7-55167301-55167312-TGG,7-55167351-55167362-TGG,7-55167400-55167412-GTG,7-55167501-55167515-TGG,7-55167507-55167607-TGGTGGTGATGGTGGTGAGGAGGTGGGAGTCACAGTGGTGGTGGTGTTGA,7-55167541-55167553-GTG,7-55167591-55167603-GTG,7-55167752-55167763-ATG;MOTIFS=TGGTGGTGATGGTGGTGAGGAGGTGGGAGTCACAGTGGTGGTGGTGTTGA,TGA,ATG,TGG,TGGTGGTGA,GTG;STRUC=<VC226914>	HPRC,HGSVC,1KG-ONT	Yes	0.008	Yes	NA,NA	NA	NA
chr7:55167251	239038	INS	291	0.8446	0.5507	13	EGFR(0.98251,0.475)	EGFR(0.98251,0.475)	EGFR(0.98251,0.475)	NA	NA	NA	NA	NA	NA	No	ID=7-55166640-55166652-GTG,7-55166682-55166693-TGG,7-55166791-55166808-TGG,7-55166791-55166809-TGA,7-55166838-55166844-TGG,7-55166982-55166994-TGA,7-55167081-55167093-TGA,7-55167160-55167171-TGG,7-55167210-55167213-TGG,7-55167251-55167265-TGG,7-55167257-55167284-TGGTGGTGA,7-55167301-55167312-TGG,7-55167351-55167362-TGG,7-55167400-55167412-GTG,7-55167501-55167515-TGG,7-55167507-55167607-TGGTGGTGATGGTGGTGAGGAGGTGGGAGTCACAGTGGTGGTGGTGTTGA,7-55167541-55167553-GTG,7-55167591-55167603-GTG,7-55167752-55167763-ATG;MOTIFS=TGGTGGTGATGGTGGTGAGGAGGTGGGAGTCACAGTGGTGGTGGTGTTGA,TGA,ATG,TGG,TGGTGGTGA,GTG;STRUC=<VC226914>	HPRC,HGSVC,1KG-ONT	Yes	0.0	Yes	NA,NA	NA	NA
chr7:55167251	239037	INS	432	0.958	0.1694	1	EGFR(0.98251,0.475)	EGFR(0.98251,0.475)	EGFR(0.98251,0.475)	NA	NA	NA	NA	NA	NA	No	ID=7-55166640-55166652-GTG,7-55166682-55166693-TGG,7-55166791-55166808-TGG,7-55166791-55166809-TGA,7-55166838-55166844-TGG,7-55166982-55166994-TGA,7-55167081-55167093-TGA,7-55167160-55167171-TGG,7-55167210-55167213-TGG,7-55167251-55167265-TGG,7-55167257-55167284-TGGTGGTGA,7-55167301-55167312-TGG,7-55167351-55167362-TGG,7-55167400-55167412-GTG,7-55167501-55167515-TGG,7-55167507-55167607-TGGTGGTGATGGTGGTGAGGAGGTGGGAGTCACAGTGGTGGTGGTGTTGA,7-55167541-55167553-GTG,7-55167591-55167603-GTG,7-55167752-55167763-ATG;MOTIFS=TGGTGGTGATGGTGGTGAGGAGGTGGGAGTCACAGTGGTGGTGGTGTTGA,TGA,ATG,TGG,TGGTGGTGA,GTG;STRUC=<VC226914>	HPRC,HGSVC,1KG-ONT	Yes	0.0	Yes	NA,NA	NA	NA
chr7:55167262	239041	INS	832	0.8935	0.4178	1	EGFR(0.98251,0.475)	EGFR(0.98251,0.475)	EGFR(0.98251,0.475)	NA	NA	NA	NA	NA	NA	No	ID=7-55166640-55166652-GTG,7-55166682-55166693-TGG,7-55166791-55166808-TGG,7-55166791-55166809-TGA,7-55166838-55166844-TGG,7-55166982-55166994-TGA,7-55167081-55167093-TGA,7-55167160-55167171-TGG,7-55167210-55167213-TGG,7-55167251-55167265-TGG,7-55167257-55167284-TGGTGGTGA,7-55167301-55167312-TGG,7-55167351-55167362-TGG,7-55167400-55167412-GTG,7-55167501-55167515-TGG,7-55167507-55167607-TGGTGGTGATGGTGGTGAGGAGGTGGGAGTCACAGTGGTGGTGGTGTTGA,7-55167541-55167553-GTG,7-55167591-55167603-GTG,7-55167752-55167763-ATG;MOTIFS=TGGTGGTGATGGTGGTGAGGAGGTGGGAGTCACAGTGGTGGTGGTGTTGA,TGA,ATG,TGG,TGGTGGTGA,GTG;STRUC=<VC226914>	HPRC,HGSVC,1KG-ONT	Yes	0.008	No	NA,NA	NA	NA
chr7:55167262	239040	INS	405	0.8744	0.4753	1	EGFR(0.98251,0.475)	EGFR(0.98251,0.475)	EGFR(0.98251,0.475)	NA	NA	NA	NA	NA	NA	No	ID=7-55166640-55166652-GTG,7-55166682-55166693-TGG,7-55166791-55166808-TGG,7-55166791-55166809-TGA,7-55166838-55166844-TGG,7-55166982-55166994-TGA,7-55167081-55167093-TGA,7-55167160-55167171-TGG,7-55167210-55167213-TGG,7-55167251-55167265-TGG,7-55167257-55167284-TGGTGGTGA,7-55167301-55167312-TGG,7-55167351-55167362-TGG,7-55167400-55167412-GTG,7-55167501-55167515-TGG,7-55167507-55167607-TGGTGGTGATGGTGGTGAGGAGGTGGGAGTCACAGTGGTGGTGGTGTTGA,7-55167541-55167553-GTG,7-55167591-55167603-GTG,7-55167752-55167763-ATG;MOTIFS=TGGTGGTGATGGTGGTGAGGAGGTGGGAGTCACAGTGGTGGTGGTGTTGA,TGA,ATG,TGG,TGGTGGTGA,GTG;STRUC=<VC226914>	HPRC,HGSVC,1KG-ONT	Yes	0.008	No	NA,NA	NA	NA
chr7:55167263	239042	INS	91	0.8125	0.6904	28	EGFR(0.98251,0.475)	EGFR(0.98251,0.475)	EGFR(0.98251,0.475)	NA	NA	NA	NA	NA	NA	No	ID=7-55166640-55166652-GTG,7-55166682-55166693-TGG,7-55166791-55166808-TGG,7-55166791-55166809-TGA,7-55166838-55166844-TGG,7-55166982-55166994-TGA,7-55167081-55167093-TGA,7-55167160-55167171-TGG,7-55167210-55167213-TGG,7-55167251-55167265-TGG,7-55167257-55167284-TGGTGGTGA,7-55167301-55167312-TGG,7-55167351-55167362-TGG,7-55167400-55167412-GTG,7-55167501-55167515-TGG,7-55167507-55167607-TGGTGGTGATGGTGGTGAGGAGGTGGGAGTCACAGTGGTGGTGGTGTTGA,7-55167541-55167553-GTG,7-55167591-55167603-GTG,7-55167752-55167763-ATG;MOTIFS=TGGTGGTGATGGTGGTGAGGAGGTGGGAGTCACAGTGGTGGTGGTGTTGA,TGA,ATG,TGG,TGGTGGTGA,GTG;STRUC=<VC226914>	HGSVC,1KG-ONT	Yes	0.008	Yes	NA,NA	NA	NA
chr7:55167317	239044	INS	373	0.8435	0.5782	9	EGFR(0.98251,0.475)	EGFR(0.98251,0.475)	EGFR(0.98251,0.475)	NA	NA	NA	NA	NA	NA	No	ID=7-55166640-55166652-GTG,7-55166682-55166693-TGG,7-55166791-55166808-TGG,7-55166791-55166809-TGA,7-55166838-55166844-TGG,7-55166982-55166994-TGA,7-55167081-55167093-TGA,7-55167160-55167171-TGG,7-55167210-55167213-TGG,7-55167251-55167265-TGG,7-55167257-55167284-TGGTGGTGA,7-55167301-55167312-TGG,7-55167351-55167362-TGG,7-55167400-55167412-GTG,7-55167501-55167515-TGG,7-55167507-55167607-TGGTGGTGATGGTGGTGAGGAGGTGGGAGTCACAGTGGTGGTGGTGTTGA,7-55167541-55167553-GTG,7-55167591-55167603-GTG,7-55167752-55167763-ATG;MOTIFS=TGGTGGTGATGGTGGTGAGGAGGTGGGAGTCACAGTGGTGGTGGTGTTGA,TGA,ATG,TGG,TGGTGGTGA,GTG;STRUC=<VC226914>	HPRC,HGSVC,1KG-ONT	Yes	0.095	Yes	NA,NA	NA	NA
chr7:55167317	239043	INS	132	0.813	0.6629	2	EGFR(0.98251,0.475)	EGFR(0.98251,0.475)	EGFR(0.98251,0.475)	NA	NA	NA	NA	NA	NA	No	ID=7-55166640-55166652-GTG,7-55166682-55166693-TGG,7-55166791-55166808-TGG,7-55166791-55166809-TGA,7-55166838-55166844-TGG,7-55166982-55166994-TGA,7-55167081-55167093-TGA,7-55167160-55167171-TGG,7-55167210-55167213-TGG,7-55167251-55167265-TGG,7-55167257-55167284-TGGTGGTGA,7-55167301-55167312-TGG,7-55167351-55167362-TGG,7-55167400-55167412-GTG,7-55167501-55167515-TGG,7-55167507-55167607-TGGTGGTGATGGTGGTGAGGAGGTGGGAGTCACAGTGGTGGTGGTGTTGA,7-55167541-55167553-GTG,7-55167591-55167603-GTG,7-55167752-55167763-ATG;MOTIFS=TGGTGGTGATGGTGGTGAGGAGGTGGGAGTCACAGTGGTGGTGGTGTTGA,TGA,ATG,TGG,TGGTGGTGA,GTG;STRUC=<VC226914>	HPRC,HGSVC,1KG-ONT	Yes	0.095	Yes	NA,NA	NA	NA
chr7:55167339	239045	INS	500	0.8717	0.5553	15	EGFR(0.98251,0.475)	EGFR(0.98251,0.475)	EGFR(0.98251,0.475)	NA	NA	NA	NA	NA	NA	No	ID=7-55166640-55166652-GTG,7-55166682-55166693-TGG,7-55166791-55166808-TGG,7-55166791-55166809-TGA,7-55166838-55166844-TGG,7-55166982-55166994-TGA,7-55167081-55167093-TGA,7-55167160-55167171-TGG,7-55167210-55167213-TGG,7-55167251-55167265-TGG,7-55167257-55167284-TGGTGGTGA,7-55167301-55167312-TGG,7-55167351-55167362-TGG,7-55167400-55167412-GTG,7-55167501-55167515-TGG,7-55167507-55167607-TGGTGGTGATGGTGGTGAGGAGGTGGGAGTCACAGTGGTGGTGGTGTTGA,7-55167541-55167553-GTG,7-55167591-55167603-GTG,7-55167752-55167763-ATG;MOTIFS=TGGTGGTGATGGTGGTGAGGAGGTGGGAGTCACAGTGGTGGTGGTGTTGA,TGA,ATG,TGG,TGGTGGTGA,GTG;STRUC=<VC226914>	HPRC,HGSVC,1KG-ONT	Yes	0.112	Yes	NA,NA	NA	NA
chr7:55167351	239047	INS	101	0.824	0.6421	1	EGFR(0.98251,0.475)	EGFR(0.98251,0.475)	EGFR(0.98251,0.475)	NA	NA	NA	NA	NA	NA	No	ID=7-55166640-55166652-GTG,7-55166682-55166693-TGG,7-55166791-55166808-TGG,7-55166791-55166809-TGA,7-55166838-55166844-TGG,7-55166982-55166994-TGA,7-55167081-55167093-TGA,7-55167160-55167171-TGG,7-55167210-55167213-TGG,7-55167251-55167265-TGG,7-55167257-55167284-TGGTGGTGA,7-55167301-55167312-TGG,7-55167351-55167362-TGG,7-55167400-55167412-GTG,7-55167501-55167515-TGG,7-55167507-55167607-TGGTGGTGATGGTGGTGAGGAGGTGGGAGTCACAGTGGTGGTGGTGTTGA,7-55167541-55167553-GTG,7-55167591-55167603-GTG,7-55167752-55167763-ATG;MOTIFS=TGGTGGTGATGGTGGTGAGGAGGTGGGAGTCACAGTGGTGGTGGTGTTGA,TGA,ATG,TGG,TGGTGGTGA,GTG;STRUC=<VC226914>	HGSVC,1KG-ONT	Yes	0.112	No	NA,NA	NA	NA
chr7:55167390	239048	INS	565	0.9364	0.2587	1	EGFR(0.98251,0.475)	EGFR(0.98251,0.475)	EGFR(0.98251,0.475)	NA	NA	NA	NA	NA	NA	No	ID=7-55166640-55166652-GTG,7-55166682-55166693-TGG,7-55166791-55166808-TGG,7-55166791-55166809-TGA,7-55166838-55166844-TGG,7-55166982-55166994-TGA,7-55167081-55167093-TGA,7-55167160-55167171-TGG,7-55167210-55167213-TGG,7-55167251-55167265-TGG,7-55167257-55167284-TGGTGGTGA,7-55167301-55167312-TGG,7-55167351-55167362-TGG,7-55167400-55167412-GTG,7-55167501-55167515-TGG,7-55167507-55167607-TGGTGGTGATGGTGGTGAGGAGGTGGGAGTCACAGTGGTGGTGGTGTTGA,7-55167541-55167553-GTG,7-55167591-55167603-GTG,7-55167752-55167763-ATG;MOTIFS=TGGTGGTGATGGTGGTGAGGAGGTGGGAGTCACAGTGGTGGTGGTGTTGA,TGA,ATG,TGG,TGGTGGTGA,GTG;STRUC=<VC226914>	HPRC,HGSVC,1KG-ONT	Yes	4.628	No	NA,NA	NA	NA
chr7:55167401	239049	INS	50	0.9307	0.4007	3	EGFR(0.98251,0.475)	EGFR(0.98251,0.475)	EGFR(0.98251,0.475)	NA	NA	NA	NA	NA	NA	No	ID=7-55166640-55166652-GTG,7-55166682-55166693-TGG,7-55166791-55166808-TGG,7-55166791-55166809-TGA,7-55166838-55166844-TGG,7-55166982-55166994-TGA,7-55167081-55167093-TGA,7-55167160-55167171-TGG,7-55167210-55167213-TGG,7-55167251-55167265-TGG,7-55167257-55167284-TGGTGGTGA,7-55167301-55167312-TGG,7-55167351-55167362-TGG,7-55167400-55167412-GTG,7-55167501-55167515-TGG,7-55167507-55167607-TGGTGGTGATGGTGGTGAGGAGGTGGGAGTCACAGTGGTGGTGGTGTTGA,7-55167541-55167553-GTG,7-55167591-55167603-GTG,7-55167752-55167763-ATG;MOTIFS=TGGTGGTGATGGTGGTGAGGAGGTGGGAGTCACAGTGGTGGTGGTGTTGA,TGA,ATG,TGG,TGGTGGTGA,GTG;STRUC=<VC226914>	HPRC,HGSVC	Yes	4.632	Yes	NA,NA	NA	NA
chr7:55167431	239050	INS	332	0.8784	0.4538	35	EGFR(0.98251,0.475)	EGFR(0.98251,0.475)	EGFR(0.98251,0.475)	NA	NA	NA	NA	NA	NA	No	ID=7-55166640-55166652-GTG,7-55166682-55166693-TGG,7-55166791-55166808-TGG,7-55166791-55166809-TGA,7-55166838-55166844-TGG,7-55166982-55166994-TGA,7-55167081-55167093-TGA,7-55167160-55167171-TGG,7-55167210-55167213-TGG,7-55167251-55167265-TGG,7-55167257-55167284-TGGTGGTGA,7-55167301-55167312-TGG,7-55167351-55167362-TGG,7-55167400-55167412-GTG,7-55167501-55167515-TGG,7-55167507-55167607-TGGTGGTGATGGTGGTGAGGAGGTGGGAGTCACAGTGGTGGTGGTGTTGA,7-55167541-55167553-GTG,7-55167591-55167603-GTG,7-55167752-55167763-ATG;MOTIFS=TGGTGGTGATGGTGGTGAGGAGGTGGGAGTCACAGTGGTGGTGGTGTTGA,TGA,ATG,TGG,TGGTGGTGA,GTG;STRUC=<VC226914>	HPRC,HGSVC,1KG-ONT	No	0.112	Yes	NA,NA	NA	NA
chr7:55167504	239051	INS	679	0.8555	0.5502	103	EGFR(0.98251,0.475)	EGFR(0.98251,0.475)	EGFR(0.98251,0.475)	NA	NA	NA	NA	NA	NA	No	ID=7-55166640-55166652-GTG,7-55166682-55166693-TGG,7-55166791-55166808-TGG,7-55166791-55166809-TGA,7-55166838-55166844-TGG,7-55166982-55166994-TGA,7-55167081-55167093-TGA,7-55167160-55167171-TGG,7-55167210-55167213-TGG,7-55167251-55167265-TGG,7-55167257-55167284-TGGTGGTGA,7-55167301-55167312-TGG,7-55167351-55167362-TGG,7-55167400-55167412-GTG,7-55167501-55167515-TGG,7-55167507-55167607-TGGTGGTGATGGTGGTGAGGAGGTGGGAGTCACAGTGGTGGTGGTGTTGA,7-55167541-55167553-GTG,7-55167591-55167603-GTG,7-55167752-55167763-ATG;MOTIFS=TGGTGGTGATGGTGGTGAGGAGGTGGGAGTCACAGTGGTGGTGGTGTTGA,TGA,ATG,TGG,TGGTGGTGA,GTG;STRUC=<VC226914>	HPRC,HGSVC,1KG-ONT	No	0.112	Yes	NA,NA	NA	NA
chr7:55167557	239055	INS	432	0.8518	0.524	6	EGFR(0.98251,0.475)	EGFR(0.98251,0.475)	EGFR(0.98251,0.475)	NA	NA	NA	NA	NA	NA	No	ID=7-55166640-55166652-GTG,7-55166682-55166693-TGG,7-55166791-55166808-TGG,7-55166791-55166809-TGA,7-55166838-55166844-TGG,7-55166982-55166994-TGA,7-55167081-55167093-TGA,7-55167160-55167171-TGG,7-55167210-55167213-TGG,7-55167251-55167265-TGG,7-55167257-55167284-TGGTGGTGA,7-55167301-55167312-TGG,7-55167351-55167362-TGG,7-55167400-55167412-GTG,7-55167501-55167515-TGG,7-55167507-55167607-TGGTGGTGATGGTGGTGAGGAGGTGGGAGTCACAGTGGTGGTGGTGTTGA,7-55167541-55167553-GTG,7-55167591-55167603-GTG,7-55167752-55167763-ATG;MOTIFS=TGGTGGTGATGGTGGTGAGGAGGTGGGAGTCACAGTGGTGGTGGTGTTGA,TGA,ATG,TGG,TGGTGGTGA,GTG;STRUC=<VC226914>	HPRC,HGSVC,1KG-ONT	No	0.112	Yes	NA,NA	NA	NA
chr7:55167557	239054	INS	482	0.8508	0.6851	155	EGFR(0.98251,0.475)	EGFR(0.98251,0.475)	EGFR(0.98251,0.475)	NA	NA	NA	NA	NA	NA	No	ID=7-55166640-55166652-GTG,7-55166682-55166693-TGG,7-55166791-55166808-TGG,7-55166791-55166809-TGA,7-55166838-55166844-TGG,7-55166982-55166994-TGA,7-55167081-55167093-TGA,7-55167160-55167171-TGG,7-55167210-55167213-TGG,7-55167251-55167265-TGG,7-55167257-55167284-TGGTGGTGA,7-55167301-55167312-TGG,7-55167351-55167362-TGG,7-55167400-55167412-GTG,7-55167501-55167515-TGG,7-55167507-55167607-TGGTGGTGATGGTGGTGAGGAGGTGGGAGTCACAGTGGTGGTGGTGTTGA,7-55167541-55167553-GTG,7-55167591-55167603-GTG,7-55167752-55167763-ATG;MOTIFS=TGGTGGTGATGGTGGTGAGGAGGTGGGAGTCACAGTGGTGGTGGTGTTGA,TGA,ATG,TGG,TGGTGGTGA,GTG;STRUC=<VC226914>	HPRC,HGSVC,1KG-ONT	No	0.112	Yes	NA,NA	NA	NA
chr7:55167599	239056	INS	91	0.8863	0.4399	41	EGFR(0.98251,0.475)	EGFR(0.98251,0.475)	EGFR(0.98251,0.475)	NA	NA	NA	NA	NA	NA	No	ID=7-55166640-55166652-GTG,7-55166682-55166693-TGG,7-55166791-55166808-TGG,7-55166791-55166809-TGA,7-55166838-55166844-TGG,7-55166982-55166994-TGA,7-55167081-55167093-TGA,7-55167160-55167171-TGG,7-55167210-55167213-TGG,7-55167251-55167265-TGG,7-55167257-55167284-TGGTGGTGA,7-55167301-55167312-TGG,7-55167351-55167362-TGG,7-55167400-55167412-GTG,7-55167501-55167515-TGG,7-55167507-55167607-TGGTGGTGATGGTGGTGAGGAGGTGGGAGTCACAGTGGTGGTGGTGTTGA,7-55167541-55167553-GTG,7-55167591-55167603-GTG,7-55167752-55167763-ATG;MOTIFS=TGGTGGTGATGGTGGTGAGGAGGTGGGAGTCACAGTGGTGGTGGTGTTGA,TGA,ATG,TGG,TGGTGGTGA,GTG;STRUC=<VC226914>	HGSVC,1KG-ONT	No	0.112	Yes	NA,NA	NA	NA
chr7:55167600	239057	INS	441	0.8125	0.6702	77	EGFR(0.98251,0.475)	EGFR(0.98251,0.475)	EGFR(0.98251,0.475)	NA	NA	NA	NA	NA	NA	No	ID=7-55166640-55166652-GTG,7-55166682-55166693-TGG,7-55166791-55166808-TGG,7-55166791-55166809-TGA,7-55166838-55166844-TGG,7-55166982-55166994-TGA,7-55167081-55167093-TGA,7-55167160-55167171-TGG,7-55167210-55167213-TGG,7-55167251-55167265-TGG,7-55167257-55167284-TGGTGGTGA,7-55167301-55167312-TGG,7-55167351-55167362-TGG,7-55167400-55167412-GTG,7-55167501-55167515-TGG,7-55167507-55167607-TGGTGGTGATGGTGGTGAGGAGGTGGGAGTCACAGTGGTGGTGGTGTTGA,7-55167541-55167553-GTG,7-55167591-55167603-GTG,7-55167752-55167763-ATG;MOTIFS=TGGTGGTGATGGTGGTGAGGAGGTGGGAGTCACAGTGGTGGTGGTGTTGA,TGA,ATG,TGG,TGGTGGTGA,GTG;STRUC=<VC226914>	HPRC,HGSVC,1KG-ONT	No	0.112	Yes	NA,NA	NA	NA
chr7:55204501	239058	INS	102	0.8439	0.6245	1	EGFR(0.98251,0.475)	EGFR(0.98251,0.475)	EGFR(0.98251,0.475)	NA	NA	NA	NA	NA	NA	No	ID=7-55204477-55204488-CA,7-55204499-55204511-CA,7-55204541-55204552-AC,7-55204574-55204585-CA,7-55204610-55204621-CA,7-55204651-55204659-AC,7-55204659-55204668-CA,7-55204678-55204687-CA,7-55204725-55204737-CA,7-55204777-55204786-CA;MOTIFS=AC,CA;STRUC=<VC226920>	NA	Yes	0.12	No	NA,NA	NA	NA
chr7:55219050	239059	DEL	2318	0.9792	0.0713	1003	NA	NA	NA	NA	NA	NA	NA	NA	NA	No	ID=7-55219065-55219082-T,7-55221175-55221198-GGAGAC,7-55221198-55221223-GGGAGG,7-55221218-55221354-GAGGGA,7-55221350-55221356-GAGGCT;MOTIFS=T,GGAGAC,GAGGGA,GGGAGG,GAGGCT;STRUC=<VC226921>	HPRC,HGSVC,1KG-ONT	No	0.481	Yes	NA,NA	NA	NA
chr7:55219612	239060	DEL	356	0.8963	0.3842	12	NA	NA	NA	NA	NA	NA	NA	NA	NA	No	ID=7-55219065-55219082-T,7-55221175-55221198-GGAGAC,7-55221198-55221223-GGGAGG,7-55221218-55221354-GAGGGA,7-55221350-55221356-GAGGCT;MOTIFS=T,GGAGAC,GAGGGA,GGGAGG,GAGGCT;STRUC=<VC226921>	HPRC	No	0.175	Yes	NA,NA	NA	NA
chr7:55219618	239062	INS	175	0.8145	0.6653	25	NA	NA	NA	NA	NA	NA	NA	NA	NA	No	ID=7-55219065-55219082-T,7-55221175-55221198-GGAGAC,7-55221198-55221223-GGGAGG,7-55221218-55221354-GAGGGA,7-55221350-55221356-GAGGCT;MOTIFS=T,GGAGAC,GAGGGA,GGGAGG,GAGGCT;STRUC=<VC226921>	HPRC,HGSVC,1KG-ONT	No	0.007	Yes	NA,NA	NA	NA
chr7:55219672	239065	INS	404	0.8606	0.528	33	NA	NA	NA	NA	NA	NA	NA	NA	NA	No	ID=7-55219065-55219082-T,7-55221175-55221198-GGAGAC,7-55221198-55221223-GGGAGG,7-55221218-55221354-GAGGGA,7-55221350-55221356-GAGGCT;MOTIFS=T,GGAGAC,GAGGGA,GGGAGG,GAGGCT;STRUC=<VC226921>	HPRC,HGSVC,1KG-ONT	No	0.007	Yes	NA,NA	NA	NA
chr7:55219672	239064	INS	483	0.8322	0.6617	168	NA	NA	NA	NA	NA	NA	NA	NA	NA	No	ID=7-55219065-55219082-T,7-55221175-55221198-GGAGAC,7-55221198-55221223-GGGAGG,7-55221218-55221354-GAGGGA,7-55221350-55221356-GAGGCT;MOTIFS=T,GGAGAC,GAGGGA,GGGAGG,GAGGCT;STRUC=<VC226921>	HPRC,HGSVC,1KG-ONT	No	0.007	Yes	NA,NA	NA	NA
chr7:55219672	239063	INS	303	0.9037	0.3718	2	NA	NA	NA	NA	NA	NA	NA	NA	NA	No	ID=7-55219065-55219082-T,7-55221175-55221198-GGAGAC,7-55221198-55221223-GGGAGG,7-55221218-55221354-GAGGGA,7-55221350-55221356-GAGGCT;MOTIFS=T,GGAGAC,GAGGGA,GGGAGG,GAGGCT;STRUC=<VC226921>	HPRC,HGSVC,1KG-ONT	No	0.007	No	NA,NA	NA	NA
chr7:55219750	239066	INS	185	0.8278	0.6206	19	NA	NA	NA	NA	NA	NA	NA	NA	NA	No	ID=7-55219065-55219082-T,7-55221175-55221198-GGAGAC,7-55221198-55221223-GGGAGG,7-55221218-55221354-GAGGGA,7-55221350-55221356-GAGGCT;MOTIFS=T,GGAGAC,GAGGGA,GGGAGG,GAGGCT;STRUC=<VC226921>	HPRC,HGSVC,1KG-ONT	No	0.007	Yes	NA,NA	NA	NA
chr7:55219860	239067	INS	53	0.8734	0.5296	38	NA	NA	NA	NA	NA	NA	NA	NA	NA	No	ID=7-55219065-55219082-T,7-55221175-55221198-GGAGAC,7-55221198-55221223-GGGAGG,7-55221218-55221354-GAGGGA,7-55221350-55221356-GAGGCT;MOTIFS=T,GGAGAC,GAGGGA,GGGAGG,GAGGCT;STRUC=<VC226921>	HPRC	No	0.007	Yes	NA,NA	NA	NA
chr7:55219886	239068	INS	333	0.8888	0.4133	12	NA	NA	NA	NA	NA	NA	NA	NA	NA	No	ID=7-55219065-55219082-T,7-55221175-55221198-GGAGAC,7-55221198-55221223-GGGAGG,7-55221218-55221354-GAGGGA,7-55221350-55221356-GAGGCT;MOTIFS=T,GGAGAC,GAGGGA,GGGAGG,GAGGCT;STRUC=<VC226921>	HPRC,HGSVC,1KG-ONT	No	0.007	Yes	NA,NA	NA	NA
chr7:55219888	239069	INS	52	0.8255	0.6384	4	NA	NA	NA	NA	NA	NA	NA	NA	NA	No	ID=7-55219065-55219082-T,7-55221175-55221198-GGAGAC,7-55221198-55221223-GGGAGG,7-55221218-55221354-GAGGGA,7-55221350-55221356-GAGGCT;MOTIFS=T,GGAGAC,GAGGGA,GGGAGG,GAGGCT;STRUC=<VC226921>	HPRC	No	0.007	Yes	NA,NA	NA	NA
chr7:55219912	239071	INS	635	0.9667	0.3207	3	NA	NA	NA	NA	NA	NA	NA	NA	NA	No	ID=7-55219065-55219082-T,7-55221175-55221198-GGAGAC,7-55221198-55221223-GGGAGG,7-55221218-55221354-GAGGGA,7-55221350-55221356-GAGGCT;MOTIFS=T,GGAGAC,GAGGGA,GGGAGG,GAGGCT;STRUC=<VC226921>	HPRC,HGSVC,1KG-ONT	No	0.007	Yes	NA,NA	NA	NA
chr7:55219928	239072	INS	52	0.8222	0.6481	95	NA	NA	NA	NA	NA	NA	NA	NA	NA	No	ID=7-55219065-55219082-T,7-55221175-55221198-GGAGAC,7-55221198-55221223-GGGAGG,7-55221218-55221354-GAGGGA,7-55221350-55221356-GAGGCT;MOTIFS=T,GGAGAC,GAGGGA,GGGAGG,GAGGCT;STRUC=<VC226921>	HPRC	No	0.007	Yes	NA,NA	NA	NA
chr7:55219955	239073	INS	457	0.8138	0.6763	44	NA	NA	NA	NA	NA	NA	NA	NA	NA	No	ID=7-55219065-55219082-T,7-55221175-55221198-GGAGAC,7-55221198-55221223-GGGAGG,7-55221218-55221354-GAGGGA,7-55221350-55221356-GAGGCT;MOTIFS=T,GGAGAC,GAGGGA,GGGAGG,GAGGCT;STRUC=<VC226921>	HPRC,HGSVC,1KG-ONT	No	0.007	Yes	NA,NA	NA	NA
chr7:55219966	239074	INS	127	0.8708	0.4998	82	NA	NA	NA	NA	NA	NA	NA	NA	NA	No	ID=7-55219065-55219082-T,7-55221175-55221198-GGAGAC,7-55221198-55221223-GGGAGG,7-55221218-55221354-GAGGGA,7-55221350-55221356-GAGGCT;MOTIFS=T,GGAGAC,GAGGGA,GGGAGG,GAGGCT;STRUC=<VC226921>	HPRC,HGSVC,1KG-ONT	No	0.007	Yes	NA,NA	NA	NA
chr7:55220035	239075	INS	329	0.8903	0.3967	31	NA	NA	NA	NA	NA	NA	NA	NA	NA	No	ID=7-55219065-55219082-T,7-55221175-55221198-GGAGAC,7-55221198-55221223-GGGAGG,7-55221218-55221354-GAGGGA,7-55221350-55221356-GAGGCT;MOTIFS=T,GGAGAC,GAGGGA,GGGAGG,GAGGCT;STRUC=<VC226921>	HPRC,HGSVC,1KG-ONT	No	0.44	Yes	NA,NA	NA	NA
chr7:55221168	239076	INS	86	0.8119	0.6604	4	NA	NA	NA	NA	NA	NA	NA	NA	NA	No	ID=7-55219065-55219082-T,7-55221175-55221198-GGAGAC,7-55221198-55221223-GGGAGG,7-55221218-55221354-GAGGGA,7-55221350-55221356-GAGGCT;MOTIFS=T,GGAGAC,GAGGGA,GGGAGG,GAGGCT;STRUC=<VC226921>	HPRC,HGSVC,1KG-ONT	No	0.007	No	NA,NA	NA	NA
chr7:55221193	239077	INS	124	0.7939	0.6894	2	NA	NA	NA	NA	NA	NA	NA	NA	NA	No	ID=7-55219065-55219082-T,7-55221175-55221198-GGAGAC,7-55221198-55221223-GGGAGG,7-55221218-55221354-GAGGGA,7-55221350-55221356-GAGGCT;MOTIFS=T,GGAGAC,GAGGGA,GGGAGG,GAGGCT;STRUC=<VC226921>	HPRC,HGSVC	No	0.007	No	NA,NA	NA	NA
chr7:55221198	239081	INS	66	0.8649	0.4925	1	NA	NA	NA	NA	NA	NA	NA	NA	NA	No	ID=7-55219065-55219082-T,7-55221175-55221198-GGAGAC,7-55221198-55221223-GGGAGG,7-55221218-55221354-GAGGGA,7-55221350-55221356-GAGGCT;MOTIFS=T,GGAGAC,GAGGGA,GGGAGG,GAGGCT;STRUC=<VC226921>	HPRC,HGSVC,1KG-ONT	No	0.007	No	NA,NA	NA	NA
chr7:55221198	239078	INS	144	0.8928	0.3807	1	NA	NA	NA	NA	NA	NA	NA	NA	NA	No	ID=7-55219065-55219082-T,7-55221175-55221198-GGAGAC,7-55221198-55221223-GGGAGG,7-55221218-55221354-GAGGGA,7-55221350-55221356-GAGGCT;MOTIFS=T,GGAGAC,GAGGGA,GGGAGG,GAGGCT;STRUC=<VC226921>	HPRC,HGSVC	No	0.007	Yes	NA,NA	NA	NA
chr7:55221198	239080	INS	110	0.8329	0.6133	12	NA	NA	NA	NA	NA	NA	NA	NA	NA	No	ID=7-55219065-55219082-T,7-55221175-55221198-GGAGAC,7-55221198-55221223-GGGAGG,7-55221218-55221354-GAGGGA,7-55221350-55221356-GAGGCT;MOTIFS=T,GGAGAC,GAGGGA,GGGAGG,GAGGCT;STRUC=<VC226921>	HPRC,HGSVC,1KG-ONT	No	0.007	Yes	NA,NA	NA	NA
chr7:55221198	239079	INS	160	0.8301	0.6401	3	NA	NA	NA	NA	NA	NA	NA	NA	NA	No	ID=7-55219065-55219082-T,7-55221175-55221198-GGAGAC,7-55221198-55221223-GGGAGG,7-55221218-55221354-GAGGGA,7-55221350-55221356-GAGGCT;MOTIFS=T,GGAGAC,GAGGGA,GGGAGG,GAGGCT;STRUC=<VC226921>	HPRC,HGSVC	No	0.007	No	NA,NA	NA	NA
chr7:55221200	239082	INS	98	0.8806	0.4375	9	NA	NA	NA	NA	NA	NA	NA	NA	NA	No	ID=7-55219065-55219082-T,7-55221175-55221198-GGAGAC,7-55221198-55221223-GGGAGG,7-55221218-55221354-GAGGGA,7-55221350-55221356-GAGGCT;MOTIFS=T,GGAGAC,GAGGGA,GGGAGG,GAGGCT;STRUC=<VC226921>	HPRC,HGSVC,1KG-ONT	No	0.007	Yes	NA,NA	NA	NA
chr7:55221200	239089	DEL	90	0.8328	0.6653	10	NA	NA	NA	NA	NA	NA	NA	NA	NA	No	ID=7-55219065-55219082-T,7-55221175-55221198-GGAGAC,7-55221198-55221223-GGGAGG,7-55221218-55221354-GAGGGA,7-55221350-55221356-GAGGCT;MOTIFS=T,GGAGAC,GAGGGA,GGGAGG,GAGGCT;STRUC=<VC226921>	HPRC,HGSVC,1KG-ONT	Yes	0.193	Yes	NA,NA	NA	NA
chr7:55221200	239088	DEL	78	0.8972	0.3577	26	NA	NA	NA	NA	NA	NA	NA	NA	NA	No	ID=7-55219065-55219082-T,7-55221175-55221198-GGAGAC,7-55221198-55221223-GGGAGG,7-55221218-55221354-GAGGGA,7-55221350-55221356-GAGGCT;MOTIFS=T,GGAGAC,GAGGGA,GGGAGG,GAGGCT;STRUC=<VC226921>	HPRC,HGSVC,1KG-ONT	Yes	0.193	Yes	NA,NA	NA	NA
chr7:55221200	239087	DEL	72	0.8881	0.4071	25	NA	NA	NA	NA	NA	NA	NA	NA	NA	No	ID=7-55219065-55219082-T,7-55221175-55221198-GGAGAC,7-55221198-55221223-GGGAGG,7-55221218-55221354-GAGGGA,7-55221350-55221356-GAGGCT;MOTIFS=T,GGAGAC,GAGGGA,GGGAGG,GAGGCT;STRUC=<VC226921>	HPRC,HGSVC,1KG-ONT	Yes	0.193	Yes	NA,NA	NA	NA
chr7:55221200	239086	DEL	66	0.8818	0.4365	28	NA	NA	NA	NA	NA	NA	NA	NA	NA	No	ID=7-55219065-55219082-T,7-55221175-55221198-GGAGAC,7-55221198-55221223-GGGAGG,7-55221218-55221354-GAGGGA,7-55221350-55221356-GAGGCT;MOTIFS=T,GGAGAC,GAGGGA,GGGAGG,GAGGCT;STRUC=<VC226921>	HPRC,HGSVC,1KG-ONT	Yes	0.193	Yes	NA,NA	NA	NA
chr7:55221200	239085	DEL	60	0.9594	0.2587	22	NA	NA	NA	NA	NA	NA	NA	NA	NA	No	ID=7-55219065-55219082-T,7-55221175-55221198-GGAGAC,7-55221198-55221223-GGGAGG,7-55221218-55221354-GAGGGA,7-55221350-55221356-GAGGCT;MOTIFS=T,GGAGAC,GAGGGA,GGGAGG,GAGGCT;STRUC=<VC226921>	HPRC,HGSVC,1KG-ONT	Yes	0.193	Yes	NA,NA	NA	NA
chr7:55221200	239084	DEL	54	0.8586	0.5308	69	NA	NA	NA	NA	NA	NA	NA	NA	NA	No	ID=7-55219065-55219082-T,7-55221175-55221198-GGAGAC,7-55221198-55221223-GGGAGG,7-55221218-55221354-GAGGGA,7-55221350-55221356-GAGGCT;MOTIFS=T,GGAGAC,GAGGGA,GGGAGG,GAGGCT;STRUC=<VC226921>	HPRC,HGSVC,1KG-ONT	Yes	0.193	Yes	NA,NA	NA	NA
chr7:55221200	239083	INS	136	0.8561	0.5128	9	NA	NA	NA	NA	NA	NA	NA	NA	NA	No	ID=7-55219065-55219082-T,7-55221175-55221198-GGAGAC,7-55221198-55221223-GGGAGG,7-55221218-55221354-GAGGGA,7-55221350-55221356-GAGGCT;MOTIFS=T,GGAGAC,GAGGGA,GGGAGG,GAGGCT;STRUC=<VC226921>	HPRC,HGSVC	No	0.007	Yes	NA,NA	NA	NA
chr7:55221204	239090	INS	117	0.8981	0.3648	3	NA	NA	NA	NA	NA	NA	NA	NA	NA	No	ID=7-55219065-55219082-T,7-55221175-55221198-GGAGAC,7-55221198-55221223-GGGAGG,7-55221218-55221354-GAGGGA,7-55221350-55221356-GAGGCT;MOTIFS=T,GGAGAC,GAGGGA,GGGAGG,GAGGCT;STRUC=<VC226921>	HPRC,HGSVC	No	0.44	No	NA,NA	NA	NA
chr7:55221206	239091	DEL	84	0.822	0.6589	16	NA	NA	NA	NA	NA	NA	NA	NA	NA	No	ID=7-55219065-55219082-T,7-55221175-55221198-GGAGAC,7-55221198-55221223-GGGAGG,7-55221218-55221354-GAGGGA,7-55221350-55221356-GAGGCT;MOTIFS=T,GGAGAC,GAGGGA,GGGAGG,GAGGCT;STRUC=<VC226921>	HPRC,HGSVC,1KG-ONT	Yes	0.182	Yes	NA,NA	NA	NA
chr7:55221212	239092	INS	56	0.8316	0.632	3	NA	NA	NA	NA	NA	NA	NA	NA	NA	No	ID=7-55219065-55219082-T,7-55221175-55221198-GGAGAC,7-55221198-55221223-GGGAGG,7-55221218-55221354-GAGGGA,7-55221350-55221356-GAGGCT;MOTIFS=T,GGAGAC,GAGGGA,GGGAGG,GAGGCT;STRUC=<VC226921>	HPRC,HGSVC,1KG-ONT	No	0.44	Yes	NA,NA	NA	NA
chr7:55221212	239093	INS	87	0.8381	0.5958	3	NA	NA	NA	NA	NA	NA	NA	NA	NA	No	ID=7-55219065-55219082-T,7-55221175-55221198-GGAGAC,7-55221198-55221223-GGGAGG,7-55221218-55221354-GAGGGA,7-55221350-55221356-GAGGCT;MOTIFS=T,GGAGAC,GAGGGA,GGGAGG,GAGGCT;STRUC=<VC226921>	HPRC,HGSVC,1KG-ONT	No	0.44	Yes	NA,NA	NA	NA
chr7:55221218	239094	INS	82	0.8336	0.6161	1	NA	NA	NA	NA	NA	NA	NA	NA	NA	No	ID=7-55219065-55219082-T,7-55221175-55221198-GGAGAC,7-55221198-55221223-GGGAGG,7-55221218-55221354-GAGGGA,7-55221350-55221356-GAGGCT;MOTIFS=T,GGAGAC,GAGGGA,GGGAGG,GAGGCT;STRUC=<VC226921>	HPRC,HGSVC,1KG-ONT	No	0.44	No	NA,NA	NA	NA
chr7:55221218	239095	INS	59	0.8837	0.4037	6	NA	NA	NA	NA	NA	NA	NA	NA	NA	No	ID=7-55219065-55219082-T,7-55221175-55221198-GGAGAC,7-55221198-55221223-GGGAGG,7-55221218-55221354-GAGGGA,7-55221350-55221356-GAGGCT;MOTIFS=T,GGAGAC,GAGGGA,GGGAGG,GAGGCT;STRUC=<VC226921>	HPRC,HGSVC,1KG-ONT	No	0.44	Yes	NA,NA	NA	NA
chr7:55221218	239096	INS	71	0.8935	0.4016	8	NA	NA	NA	NA	NA	NA	NA	NA	NA	No	ID=7-55219065-55219082-T,7-55221175-55221198-GGAGAC,7-55221198-55221223-GGGAGG,7-55221218-55221354-GAGGGA,7-55221350-55221356-GAGGCT;MOTIFS=T,GGAGAC,GAGGGA,GGGAGG,GAGGCT;STRUC=<VC226921>	HPRC,HGSVC,1KG-ONT	No	0.44	Yes	NA,NA	NA	NA
chr7:55221233	239097	INS	92	0.8272	0.6293	8	NA	NA	NA	NA	NA	NA	NA	NA	NA	No	ID=7-55219065-55219082-T,7-55221175-55221198-GGAGAC,7-55221198-55221223-GGGAGG,7-55221218-55221354-GAGGGA,7-55221350-55221356-GAGGCT;MOTIFS=T,GGAGAC,GAGGGA,GGGAGG,GAGGCT;STRUC=<VC226921>	HPRC,HGSVC,1KG-ONT	No	0.44	Yes	NA,NA	NA	NA
chr7:55221243	239098	INS	67	0.8864	0.4894	5	NA	NA	NA	NA	NA	NA	NA	NA	NA	No	ID=7-55219065-55219082-T,7-55221175-55221198-GGAGAC,7-55221198-55221223-GGGAGG,7-55221218-55221354-GAGGGA,7-55221350-55221356-GAGGCT;MOTIFS=T,GGAGAC,GAGGGA,GGGAGG,GAGGCT;STRUC=<VC226921>	HPRC,HGSVC,1KG-ONT	No	0.44	Yes	NA,NA	NA	NA
chr7:55221245	239099	INS	166	0.8171	0.6599	3	NA	NA	NA	NA	NA	NA	NA	NA	NA	No	ID=7-55219065-55219082-T,7-55221175-55221198-GGAGAC,7-55221198-55221223-GGGAGG,7-55221218-55221354-GAGGGA,7-55221350-55221356-GAGGCT;MOTIFS=T,GGAGAC,GAGGGA,GGGAGG,GAGGCT;STRUC=<VC226921>	HPRC,HGSVC	No	0.44	Yes	NA,NA	NA	NA
chr7:55221267	239100	INS	125	0.8317	0.6069	1	NA	NA	NA	NA	NA	NA	NA	NA	NA	No	ID=7-55219065-55219082-T,7-55221175-55221198-GGAGAC,7-55221198-55221223-GGGAGG,7-55221218-55221354-GAGGGA,7-55221350-55221356-GAGGCT;MOTIFS=T,GGAGAC,GAGGGA,GGGAGG,GAGGCT;STRUC=<VC226921>	HPRC,HGSVC	No	0.44	No	NA,NA	NA	NA
chr7:55221293	239101	INS	67	0.8455	0.5633	4	NA	NA	NA	NA	NA	NA	NA	NA	NA	No	ID=7-55219065-55219082-T,7-55221175-55221198-GGAGAC,7-55221198-55221223-GGGAGG,7-55221218-55221354-GAGGGA,7-55221350-55221356-GAGGCT;MOTIFS=T,GGAGAC,GAGGGA,GGGAGG,GAGGCT;STRUC=<VC226921>	HPRC,HGSVC,1KG-ONT	No	0.44	Yes	NA,NA	NA	NA
chr7:55221310	239102	INS	54	0.8622	0.5088	11	NA	NA	NA	NA	NA	NA	NA	NA	NA	No	ID=7-55219065-55219082-T,7-55221175-55221198-GGAGAC,7-55221198-55221223-GGGAGG,7-55221218-55221354-GAGGGA,7-55221350-55221356-GAGGCT;MOTIFS=T,GGAGAC,GAGGGA,GGGAGG,GAGGCT;STRUC=<VC226921>	HPRC,HGSVC,1KG-ONT	No	0.44	Yes	NA,NA	NA	NA
chr7:55221336	239103	INS	63	0.8402	0.6782	6	NA	NA	NA	NA	NA	NA	NA	NA	NA	No	ID=7-55219065-55219082-T,7-55221175-55221198-GGAGAC,7-55221198-55221223-GGGAGG,7-55221218-55221354-GAGGGA,7-55221350-55221356-GAGGCT;MOTIFS=T,GGAGAC,GAGGGA,GGGAGG,GAGGCT;STRUC=<VC226921>	HPRC,HGSVC,1KG-ONT	No	0.44	Yes	NA,NA	NA	NA
chr7:55237601	239104	DEL	65	0.8858	0.4167	4	ELDR(NA,NA)	NA	NA	NA	NA	NA	NA	NA	NA	No	ID=7-55237609-55237618-CCT,7-55237674-55237683-CCT,7-55237739-55237748-CCT,7-55237804-55237813-CCT;MOTIFS=CCT;STRUC=<VC226922>	HPRC,HGSVC,1KG-ONT	No	3.888	Yes	NA,NA	NA	NA
chr7:55237642	239105	DEL	65	0.9015	0.3715	1006	ELDR(NA,NA)	NA	NA	NA	NA	NA	NA	NA	NA	No	ID=7-55237609-55237618-CCT,7-55237674-55237683-CCT,7-55237739-55237748-CCT,7-55237804-55237813-CCT;MOTIFS=CCT;STRUC=<VC226922>	HPRC,HGSVC,1KG-ONT	No	2.563	Yes	NA,NA	NA	NA
chr7:55237650	239106	DEL	66	0.8645	0.4995	2	ELDR(NA,NA)	NA	NA	NA	NA	NA	NA	NA	NA	No	ID=7-55237609-55237618-CCT,7-55237674-55237683-CCT,7-55237739-55237748-CCT,7-55237804-55237813-CCT;MOTIFS=CCT;STRUC=<VC226922>	HPRC,HGSVC,1KG-ONT	No	1.084	No	NA,NA	NA	NA
chr7:55237728	239107	DEL	66	0.878	0.4394	11	ELDR(NA,NA)	NA	NA	NA	NA	NA	NA	NA	NA	No	ID=7-55237609-55237618-CCT,7-55237674-55237683-CCT,7-55237739-55237748-CCT,7-55237804-55237813-CCT;MOTIFS=CCT;STRUC=<VC226922>	HPRC,HGSVC,1KG-ONT	No	0.509	Yes	NA,NA	NA	NA
chr7:55255056	239108	INS	54	0.843	0.6466	1	ELDR(NA,NA)	NA	NA	NA	NA	NA	NA	NA	enhancer	No	NA	NA	Yes	2.279	No	NA,NA	NA	NA
chr7:55289422	239109	INS	344	0.8567	0.5278	1	NA	NA	NA	NA	NA	NA	NA	NA	NA	No	NA	NA	Yes	1.698	No	NA,NA	NA	NA
chr7:55295558	239110	DEL	978	0.8232	0.6131	6	NA	NA	NA	NA	NA	NA	NA	NA	NA	No	ID=7-55295550-55295559-TGG;MOTIFS=TGG;STRUC=<TR3411175>,ID=7-55295689-55295702-A;MOTIFS=A;STRUC=<TR3411176>,ID=7-55295700-55295706-AAG;MOTIFS=AAG;STRUC=<TR3411177>,ID=7-55295847-55295857-GTG;MOTIFS=GTG;STRUC=<TR3411178>,ID=7-55295985-55296005-A;MOTIFS=A;STRUC=<TR3411179>,ID=7-55296014-55296022-A;MOTIFS=A;STRUC=(A)n	HGSVC	No	0.091	Yes	NA,NA	NA	NA
chr7:55301525	239111	INS	321	0.9654	0.1414	155	NA	NA	NA	NA	NA	NA	NA	NA	NA	No	NA	HPRC,HGSVC,1KG-ONT	No	1.832	Yes	NA,NA	NA	NA
chr7:55312024	239112	INS	185	0.88	0.4416	35	NA	NA	NA	NA	NA	NA	NA	NA	NA	No	NA	HGSVC,1KG-ONT	No	0.031	Yes	NA,NA	NA	NA
chr7:55312119	239113	DEL	50	0.8963	0.3837	110	NA	NA	NA	NA	NA	NA	NA	NA	NA	No	ID=7-55312129-55312137-G;MOTIFS=G;STRUC=(G)n	HPRC,1KG-ONT	No	0.08	Yes	NA,NA	NA	NA
chr7:55312141	239114	DEL	96	0.8497	0.5765	1	NA	NA	NA	NA	NA	NA	NA	NA	NA	No	ID=7-55312129-55312137-G;MOTIFS=G;STRUC=(G)n	NA	No	0.09	No	NA,NA	NA	NA
chr7:55312168	239115	INS	50	0.8219	0.6998	7	NA	NA	NA	NA	NA	NA	NA	NA	NA	No	ID=7-55312129-55312137-G;MOTIFS=G;STRUC=(G)n	HPRC,HGSVC,1KG-ONT	Yes	0.031	Yes	NA,NA	NA	NA
chr7:55312237	239116	INS	51	0.8421	0.6393	21	NA	NA	NA	NA	NA	NA	NA	NA	NA	No	ID=7-55312129-55312137-G;MOTIFS=G;STRUC=(G)n	HPRC,HGSVC,1KG-ONT	Yes	4.883	Yes	NA,NA	NA	NA
chr7:55312237	239118	INS	55	0.8641	0.571	13	NA	NA	NA	NA	NA	NA	NA	NA	NA	No	ID=7-55312129-55312137-G;MOTIFS=G;STRUC=(G)n	HPRC,HGSVC,1KG-ONT	Yes	4.883	Yes	NA,NA	NA	NA
chr7:55312237	239117	INS	51	0.9297	0.2809	477	NA	NA	NA	NA	NA	NA	NA	NA	NA	No	ID=7-55312129-55312137-G;MOTIFS=G;STRUC=(G)n	HPRC,HGSVC,1KG-ONT	Yes	4.883	Yes	NA,NA	NA	NA
chr7:55342168	239119	DEL	245	0.8262	0.6285	218	NA	NA	NA	NA	NA	NA	NA	NA	NA	No	ID=7-55342088-55342096-T;MOTIFS=T;STRUC=(T)n	HPRC,HGSVC,1KG-ONT	No	4.045	Yes	NA,NA	NA	NA
chr7:55368624	239120	DEL	79	0.9332	0.2928	8	LANCL2(7.903e-07,0.846)	NA	NA	NA	NA	NA	NA	NA	NA	No	NA	HPRC,HGSVC	Yes	5.317	Yes	NA,NA	NA	NA
chr7:55402309	239121	DEL	128	0.8232	0.6356	1	LANCL2(7.903e-07,0.846)	NA	NA	NA	NA	NA	NA	NA	NA	No	NA	NA	No	0.058	No	NA,NA	NA	NA
chr7:55409007	239122	INS	69	0.8047	0.6994	1	LANCL2(7.903e-07,0.846)	NA	NA	NA	NA	NA	NA	NA	NA	No	NA	NA	No	3.188	No	NA,NA	NA	NA
chr7:55462651	239123	DEL	266	0.896	0.4134	10	VOPP1(0.030996,1.011)	NA	NA	NA	NA	NA	NA	NA	NA	No	ID=7-55462655-55462673-T;MOTIFS=T;STRUC=<TR3411431>	HGSVC	Yes	1.717	Yes	NA,NA	NA	NA
chr7:55519555	239124	INS	323	0.9314	0.2599	15	VOPP1(0.030996,1.011)	NA	NA	NA	NA	NA	NA	NA	NA	No	NA	HPRC,HGSVC,1KG-ONT	Yes	8.721	Yes	NA,NA	NA	NA
chr7:55519555	239125	INS	342	0.8502	0.5652	96	VOPP1(0.030996,1.011)	NA	NA	NA	NA	NA	NA	NA	NA	No	NA	HPRC,HGSVC,1KG-ONT	Yes	8.721	Yes	NA,NA	NA	NA
chr7:55521810	239126	DEL	59	0.8534	0.539	31	VOPP1(0.030996,1.011)	NA	NA	NA	NA	NA	NA	NA	CTCF_binding_site	No	NA	HGSVC,1KG-ONT	Yes	3.547	Yes	NA,NA	NA	NA
chr7:55549504	239127	INS	128	0.8511	0.537	1	VOPP1(0.030996,1.011)	NA	NA	NA	NA	NA	NA	NA	enhancer	No	NA	NA	No	3.238	No	NA,NA	NA	NA
chr7:55597144	239128	DEL	93	0.8269	0.6347	1	NA	NA	NA	NA	NA	NA	NA	NA	NA	No	NA	NA	Yes	1.164	No	NA,NA	NA	NA
chr7:55609190	239129	DEL	905	0.8574	0.552	73	NA	NA	NA	NA	NA	NA	NA	NA	NA	Yes	ID=7-55609255-55609266-T;MOTIFS=T;STRUC=<TR3411600>,ID=7-55609750-55609759-AGC;MOTIFS=AGC;STRUC=<TR3411601>,ID=7-55609995-55610008-TC;MOTIFS=TC;STRUC=(TC)n,ID=7-55610017-55610033-T;MOTIFS=T;STRUC=<TR3411602>	HPRC,HGSVC,1KG-ONT	Yes	0.543	Yes	NA,NA	NA	NA
chr7:55634038	239130	INS	323	0.9117	0.3284	1	NA	NA	NA	NA	NA	NA	NA	NA	NA	No	NA	NA	Yes	5.238	No	NA,NA	NA	NA
chr7:55636919	239131	INS	314	0.9242	0.2846	8	NA	NA	NA	NA	NA	NA	NA	NA	NA	No	NA	HGSVC,1KG-ONT	Yes	0.123	Yes	NA,NA	NA	NA
chr7:55665870	239132	INS	304	0.8968	0.4117	16	NA	NA	NA	NA	NA	NA	NA	NA	NA	Yes	NA	HPRC,HGSVC,1KG-ONT	Yes	5.133	Yes	NA,NA	NA	NA
chr7:55709888	239133	DEL	60	0.798	0.6967	2	NA	NA	NA	NA	NA	NA	NA	NA	NA	Yes	ID=7-55709777-55709788-TA,7-55709791-55709804-TA,7-55709809-55709824-TA,7-55709829-55709842-TA,7-55709854-55709882-ATATGAGTATATAT,7-55709861-55709872-TA,7-55709875-55709886-TA,7-55709891-55709902-TA,7-55709905-55709916-TA,7-55709919-55709928-TA,7-55709931-55709940-TA,7-55709949-55709958-TA,7-55709949-55709985-TATATATATGTG,7-55709961-55709970-TA,7-55709971-55709982-TA,7-55709985-55709994-TA,7-55709985-55710025-TATATATATGTATATATGTA,7-55710003-55710014-TA,7-55710023-55710038-TA,7-55710041-55710052-TA;MOTIFS=TATATATATGTATATATGTA,ATATGAGTATATAT,TA,TATATATATGTG;STRUC=<VC226983>	HPRC,HGSVC,1KG-ONT	No	0.037	Yes	NA,NA	NA	NA
chr7:55709951	239134	DEL	52	0.7976	0.6945	33	NA	NA	NA	NA	NA	NA	NA	NA	NA	Yes	ID=7-55709777-55709788-TA,7-55709791-55709804-TA,7-55709809-55709824-TA,7-55709829-55709842-TA,7-55709854-55709882-ATATGAGTATATAT,7-55709861-55709872-TA,7-55709875-55709886-TA,7-55709891-55709902-TA,7-55709905-55709916-TA,7-55709919-55709928-TA,7-55709931-55709940-TA,7-55709949-55709958-TA,7-55709949-55709985-TATATATATGTG,7-55709961-55709970-TA,7-55709971-55709982-TA,7-55709985-55709994-TA,7-55709985-55710025-TATATATATGTATATATGTA,7-55710003-55710014-TA,7-55710023-55710038-TA,7-55710041-55710052-TA;MOTIFS=TATATATATGTATATATGTA,ATATGAGTATATAT,TA,TATATATATGTG;STRUC=<VC226983>	HPRC,HGSVC,1KG-ONT	No	0.338	Yes	NA,NA	NA	NA
chr7:55709977	239135	INS	66	0.8402	0.6364	1	NA	NA	NA	NA	NA	NA	NA	NA	NA	Yes	ID=7-55709777-55709788-TA,7-55709791-55709804-TA,7-55709809-55709824-TA,7-55709829-55709842-TA,7-55709854-55709882-ATATGAGTATATAT,7-55709861-55709872-TA,7-55709875-55709886-TA,7-55709891-55709902-TA,7-55709905-55709916-TA,7-55709919-55709928-TA,7-55709931-55709940-TA,7-55709949-55709958-TA,7-55709949-55709985-TATATATATGTG,7-55709961-55709970-TA,7-55709971-55709982-TA,7-55709985-55709994-TA,7-55709985-55710025-TATATATATGTATATATGTA,7-55710003-55710014-TA,7-55710023-55710038-TA,7-55710041-55710052-TA;MOTIFS=TATATATATGTATATATGTA,ATATGAGTATATAT,TA,TATATATATGTG;STRUC=<VC226983>	HPRC,HGSVC,1KG-ONT	Yes	0.692	No	NA,NA	NA	NA
chr7:55709977	239136	INS	70	0.8784	0.4358	156	NA	NA	NA	NA	NA	NA	NA	NA	NA	Yes	ID=7-55709777-55709788-TA,7-55709791-55709804-TA,7-55709809-55709824-TA,7-55709829-55709842-TA,7-55709854-55709882-ATATGAGTATATAT,7-55709861-55709872-TA,7-55709875-55709886-TA,7-55709891-55709902-TA,7-55709905-55709916-TA,7-55709919-55709928-TA,7-55709931-55709940-TA,7-55709949-55709958-TA,7-55709949-55709985-TATATATATGTG,7-55709961-55709970-TA,7-55709971-55709982-TA,7-55709985-55709994-TA,7-55709985-55710025-TATATATATGTATATATGTA,7-55710003-55710014-TA,7-55710023-55710038-TA,7-55710041-55710052-TA;MOTIFS=TATATATATGTATATATGTA,ATATGAGTATATAT,TA,TATATATATGTG;STRUC=<VC226983>	HPRC,HGSVC,1KG-ONT	Yes	0.692	Yes	NA,NA	NA	NA
chr7:55709977	239137	INS	78	0.8257	0.6571	2	NA	NA	NA	NA	NA	NA	NA	NA	NA	Yes	ID=7-55709777-55709788-TA,7-55709791-55709804-TA,7-55709809-55709824-TA,7-55709829-55709842-TA,7-55709854-55709882-ATATGAGTATATAT,7-55709861-55709872-TA,7-55709875-55709886-TA,7-55709891-55709902-TA,7-55709905-55709916-TA,7-55709919-55709928-TA,7-55709931-55709940-TA,7-55709949-55709958-TA,7-55709949-55709985-TATATATATGTG,7-55709961-55709970-TA,7-55709971-55709982-TA,7-55709985-55709994-TA,7-55709985-55710025-TATATATATGTATATATGTA,7-55710003-55710014-TA,7-55710023-55710038-TA,7-55710041-55710052-TA;MOTIFS=TATATATATGTATATATGTA,ATATGAGTATATAT,TA,TATATATATGTG;STRUC=<VC226983>	HPRC,HGSVC,1KG-ONT	Yes	0.692	Yes	NA,NA	NA	NA
chr7:55709977	239138	INS	58	0.8237	0.6574	2	NA	NA	NA	NA	NA	NA	NA	NA	NA	Yes	ID=7-55709777-55709788-TA,7-55709791-55709804-TA,7-55709809-55709824-TA,7-55709829-55709842-TA,7-55709854-55709882-ATATGAGTATATAT,7-55709861-55709872-TA,7-55709875-55709886-TA,7-55709891-55709902-TA,7-55709905-55709916-TA,7-55709919-55709928-TA,7-55709931-55709940-TA,7-55709949-55709958-TA,7-55709949-55709985-TATATATATGTG,7-55709961-55709970-TA,7-55709971-55709982-TA,7-55709985-55709994-TA,7-55709985-55710025-TATATATATGTATATATGTA,7-55710003-55710014-TA,7-55710023-55710038-TA,7-55710041-55710052-TA;MOTIFS=TATATATATGTATATATGTA,ATATGAGTATATAT,TA,TATATATATGTG;STRUC=<VC226983>	HPRC,HGSVC,1KG-ONT	Yes	0.692	No	NA,NA	NA	NA
chr7:55709987	239139	INS	56	0.8904	0.398	6	NA	NA	NA	NA	NA	NA	NA	NA	NA	Yes	ID=7-55709777-55709788-TA,7-55709791-55709804-TA,7-55709809-55709824-TA,7-55709829-55709842-TA,7-55709854-55709882-ATATGAGTATATAT,7-55709861-55709872-TA,7-55709875-55709886-TA,7-55709891-55709902-TA,7-55709905-55709916-TA,7-55709919-55709928-TA,7-55709931-55709940-TA,7-55709949-55709958-TA,7-55709949-55709985-TATATATATGTG,7-55709961-55709970-TA,7-55709971-55709982-TA,7-55709985-55709994-TA,7-55709985-55710025-TATATATATGTATATATGTA,7-55710003-55710014-TA,7-55710023-55710038-TA,7-55710041-55710052-TA;MOTIFS=TATATATATGTATATATGTA,ATATGAGTATATAT,TA,TATATATATGTG;STRUC=<VC226983>	HPRC,HGSVC,1KG-ONT	Yes	0.692	Yes	NA,NA	NA	NA
chr7:55710003	239140	INS	76	0.826	0.6566	3	NA	NA	NA	NA	NA	NA	NA	NA	NA	Yes	ID=7-55709777-55709788-TA,7-55709791-55709804-TA,7-55709809-55709824-TA,7-55709829-55709842-TA,7-55709854-55709882-ATATGAGTATATAT,7-55709861-55709872-TA,7-55709875-55709886-TA,7-55709891-55709902-TA,7-55709905-55709916-TA,7-55709919-55709928-TA,7-55709931-55709940-TA,7-55709949-55709958-TA,7-55709949-55709985-TATATATATGTG,7-55709961-55709970-TA,7-55709971-55709982-TA,7-55709985-55709994-TA,7-55709985-55710025-TATATATATGTATATATGTA,7-55710003-55710014-TA,7-55710023-55710038-TA,7-55710041-55710052-TA;MOTIFS=TATATATATGTATATATGTA,ATATGAGTATATAT,TA,TATATATATGTG;STRUC=<VC226983>	HPRC,HGSVC,1KG-ONT	Yes	0.692	Yes	NA,NA	NA	NA
chr7:55710025	239141	INS	94	0.7989	0.6881	1	NA	NA	NA	NA	NA	NA	NA	NA	NA	Yes	ID=7-55709777-55709788-TA,7-55709791-55709804-TA,7-55709809-55709824-TA,7-55709829-55709842-TA,7-55709854-55709882-ATATGAGTATATAT,7-55709861-55709872-TA,7-55709875-55709886-TA,7-55709891-55709902-TA,7-55709905-55709916-TA,7-55709919-55709928-TA,7-55709931-55709940-TA,7-55709949-55709958-TA,7-55709949-55709985-TATATATATGTG,7-55709961-55709970-TA,7-55709971-55709982-TA,7-55709985-55709994-TA,7-55709985-55710025-TATATATATGTATATATGTA,7-55710003-55710014-TA,7-55710023-55710038-TA,7-55710041-55710052-TA;MOTIFS=TATATATATGTATATATGTA,ATATGAGTATATAT,TA,TATATATATGTG;STRUC=<VC226983>	HGSVC,1KG-ONT	Yes	0.692	No	NA,NA	NA	NA
chr7:55713140	239142	DEL	4869	0.9498	0.4375	1	NA	NA	NA	NA	NA	NA	NA	NA	enhancer	Yes	ID=7-55713543-55713553-CA;MOTIFS=CA;STRUC=<TR3411755>,ID=7-55713659-55713667-C;MOTIFS=C;STRUC=<TR3411756>,ID=7-55713674-55713688-TAAA;MOTIFS=TAAA;STRUC=(TAAA)n,ID=7-55713705-55713714-GTG;MOTIFS=GTG;STRUC=<TR3411757>,ID=7-55713836-55713860-AAAAT;MOTIFS=AAAAT;STRUC=<TR3411758>,ID=7-55714153-55714169-A;MOTIFS=A;STRUC=<TR3411759>,ID=7-55714235-55714271-AC;MOTIFS=AC;STRUC=<TR3411760>,ID=7-55714976-55714985-GTG;MOTIFS=GTG;STRUC=<TR3411761>,ID=7-55716346-55716359-GAAA;MOTIFS=GAAA;STRUC=<TR3411762>,ID=7-55716359-55716372-GAAA;MOTIFS=GAAA;STRUC=<TR3411763>,ID=7-55717122-55717129-A;MOTIFS=A;STRUC=<TR3411764>,ID=7-55717640-55717659-AAAG;MOTIFS=AAAG;STRUC=<TR3411765>,ID=7-55717806-55717818-A;MOTIFS=A;STRUC=<TR3411766>,ID=7-55717839-55717854-T;MOTIFS=T;STRUC=<TR3411767>	HPRC	No	4.773	No	NA,NA	NA	NA
chr7:55718996	239143	DEL	85	0.8534	0.5885	10	NA	NA	NA	NA	NA	NA	NA	NA	NA	Yes	NA	HGSVC,1KG-ONT	Yes	0.396	Yes	NA,NA	NA	NA
chr7:55721710	239144	DEL	3980	0.9131	0.3044	65	NA	NA	NA	NA	NA	NA	NA	NA	enhancer,promoter	Yes	ID=7-55721956-55721967-TA,7-55721968-55721978-TA,7-55721981-55721990-AT,7-55721991-55722002-AT,7-55721993-55722061-ATATATATAAATATATATATGTATATATATATAC,7-55722003-55722013-AT,7-55722014-55722026-TA,7-55722027-55722036-AT,7-55722037-55722047-AT,7-55722048-55722060-TA,7-55722061-55722072-AT,7-55722073-55722083-AT,7-55722084-55722096-TA,7-55722097-55722106-AT,7-55722107-55722125-AT,7-55722124-55722139-T;MOTIFS=T,TA,ATATATATAAATATATATATGTATATATATATAC,AT;STRUC=<VC226985>,ID=7-55722792-55722802-A;MOTIFS=A;STRUC=<TR3411775>,ID=7-55723480-55723495-GCAAA;MOTIFS=GCAAA;STRUC=<TR3411776>,ID=7-55724585-55724597-A;MOTIFS=A;STRUC=<TR3411777>,ID=7-55724833-55724842-CTC;MOTIFS=CTC;STRUC=<TR3411778>,ID=7-55725445-55725460-A;MOTIFS=A;STRUC=<TR3411779>	HPRC,HGSVC,1KG-ONT	Yes	2.75	Yes	NA,NA	NA	NA
chr7:55721958	239145	DEL	56	0.9279	0.2676	29	NA	NA	NA	NA	NA	NA	NA	NA	NA	Yes	ID=7-55721956-55721967-TA,7-55721968-55721978-TA,7-55721981-55721990-AT,7-55721991-55722002-AT,7-55721993-55722061-ATATATATAAATATATATATGTATATATATATAC,7-55722003-55722013-AT,7-55722014-55722026-TA,7-55722027-55722036-AT,7-55722037-55722047-AT,7-55722048-55722060-TA,7-55722061-55722072-AT,7-55722073-55722083-AT,7-55722084-55722096-TA,7-55722097-55722106-AT,7-55722107-55722125-AT,7-55722124-55722139-T;MOTIFS=T,TA,ATATATATAAATATATATATGTATATATATATAC,AT;STRUC=<VC226985>	HPRC,HGSVC	No	0.471	Yes	NA,NA	NA	NA
chr7:55721963	239146	DEL	64	0.874	0.4815	1	NA	NA	NA	NA	NA	NA	NA	NA	NA	Yes	ID=7-55721956-55721967-TA,7-55721968-55721978-TA,7-55721981-55721990-AT,7-55721991-55722002-AT,7-55721993-55722061-ATATATATAAATATATATATGTATATATATATAC,7-55722003-55722013-AT,7-55722014-55722026-TA,7-55722027-55722036-AT,7-55722037-55722047-AT,7-55722048-55722060-TA,7-55722061-55722072-AT,7-55722073-55722083-AT,7-55722084-55722096-TA,7-55722097-55722106-AT,7-55722107-55722125-AT,7-55722124-55722139-T;MOTIFS=T,TA,ATATATATAAATATATATATGTATATATATATAC,AT;STRUC=<VC226985>	HPRC,HGSVC	No	0.471	No	NA,NA	NA	NA
chr7:55721964	239147	DEL	50	0.856	0.5897	73	NA	NA	NA	NA	NA	NA	NA	NA	NA	Yes	ID=7-55721956-55721967-TA,7-55721968-55721978-TA,7-55721981-55721990-AT,7-55721991-55722002-AT,7-55721993-55722061-ATATATATAAATATATATATGTATATATATATAC,7-55722003-55722013-AT,7-55722014-55722026-TA,7-55722027-55722036-AT,7-55722037-55722047-AT,7-55722048-55722060-TA,7-55722061-55722072-AT,7-55722073-55722083-AT,7-55722084-55722096-TA,7-55722097-55722106-AT,7-55722107-55722125-AT,7-55722124-55722139-T;MOTIFS=T,TA,ATATATATAAATATATATATGTATATATATATAC,AT;STRUC=<VC226985>	HPRC,HGSVC	No	0.471	Yes	NA,NA	NA	NA
chr7:55721976	239148	DEL	152	0.8625	0.4985	574	NA	NA	NA	NA	NA	NA	NA	NA	NA	Yes	ID=7-55721956-55721967-TA,7-55721968-55721978-TA,7-55721981-55721990-AT,7-55721991-55722002-AT,7-55721993-55722061-ATATATATAAATATATATATGTATATATATATAC,7-55722003-55722013-AT,7-55722014-55722026-TA,7-55722027-55722036-AT,7-55722037-55722047-AT,7-55722048-55722060-TA,7-55722061-55722072-AT,7-55722073-55722083-AT,7-55722084-55722096-TA,7-55722097-55722106-AT,7-55722107-55722125-AT,7-55722124-55722139-T;MOTIFS=T,TA,ATATATATAAATATATATATGTATATATATATAC,AT;STRUC=<VC226985>	HPRC,HGSVC,1KG-ONT	No	0.112	Yes	NA,NA	NA	NA
chr7:55721981	239149	DEL	68	0.986	0.0447	33	NA	NA	NA	NA	NA	NA	NA	NA	NA	Yes	ID=7-55721956-55721967-TA,7-55721968-55721978-TA,7-55721981-55721990-AT,7-55721991-55722002-AT,7-55721993-55722061-ATATATATAAATATATATATGTATATATATATAC,7-55722003-55722013-AT,7-55722014-55722026-TA,7-55722027-55722036-AT,7-55722037-55722047-AT,7-55722048-55722060-TA,7-55722061-55722072-AT,7-55722073-55722083-AT,7-55722084-55722096-TA,7-55722097-55722106-AT,7-55722107-55722125-AT,7-55722124-55722139-T;MOTIFS=T,TA,ATATATATAAATATATATATGTATATATATATAC,AT;STRUC=<VC226985>	HPRC,HGSVC	No	0.471	Yes	NA,NA	NA	NA
chr7:55721990	239150	DEL	56	0.8132	0.6792	8	NA	NA	NA	NA	NA	NA	NA	NA	NA	Yes	ID=7-55721956-55721967-TA,7-55721968-55721978-TA,7-55721981-55721990-AT,7-55721991-55722002-AT,7-55721993-55722061-ATATATATAAATATATATATGTATATATATATAC,7-55722003-55722013-AT,7-55722014-55722026-TA,7-55722027-55722036-AT,7-55722037-55722047-AT,7-55722048-55722060-TA,7-55722061-55722072-AT,7-55722073-55722083-AT,7-55722084-55722096-TA,7-55722097-55722106-AT,7-55722107-55722125-AT,7-55722124-55722139-T;MOTIFS=T,TA,ATATATATAAATATATATATGTATATATATATAC,AT;STRUC=<VC226985>	HPRC,HGSVC	No	0.502	Yes	NA,NA	NA	NA
chr7:55721993	239151	DEL	104	0.829	0.6322	33	NA	NA	NA	NA	NA	NA	NA	NA	NA	Yes	ID=7-55721956-55721967-TA,7-55721968-55721978-TA,7-55721981-55721990-AT,7-55721991-55722002-AT,7-55721993-55722061-ATATATATAAATATATATATGTATATATATATAC,7-55722003-55722013-AT,7-55722014-55722026-TA,7-55722027-55722036-AT,7-55722037-55722047-AT,7-55722048-55722060-TA,7-55722061-55722072-AT,7-55722073-55722083-AT,7-55722084-55722096-TA,7-55722097-55722106-AT,7-55722107-55722125-AT,7-55722124-55722139-T;MOTIFS=T,TA,ATATATATAAATATATATATGTATATATATATAC,AT;STRUC=<VC226985>	HPRC,HGSVC	No	0.251	Yes	NA,NA	NA	NA
chr7:55722007	239153	DEL	90	0.8388	0.6031	1	NA	NA	NA	NA	NA	NA	NA	NA	NA	Yes	ID=7-55721956-55721967-TA,7-55721968-55721978-TA,7-55721981-55721990-AT,7-55721991-55722002-AT,7-55721993-55722061-ATATATATAAATATATATATGTATATATATATAC,7-55722003-55722013-AT,7-55722014-55722026-TA,7-55722027-55722036-AT,7-55722037-55722047-AT,7-55722048-55722060-TA,7-55722061-55722072-AT,7-55722073-55722083-AT,7-55722084-55722096-TA,7-55722097-55722106-AT,7-55722107-55722125-AT,7-55722124-55722139-T;MOTIFS=T,TA,ATATATATAAATATATATATGTATATATATATAC,AT;STRUC=<VC226985>	HPRC,HGSVC	No	0.351	No	NA,NA	NA	NA
chr7:55722012	239154	DEL	118	0.8383	0.6193	1	NA	NA	NA	NA	NA	NA	NA	NA	NA	Yes	ID=7-55721956-55721967-TA,7-55721968-55721978-TA,7-55721981-55721990-AT,7-55721991-55722002-AT,7-55721993-55722061-ATATATATAAATATATATATGTATATATATATAC,7-55722003-55722013-AT,7-55722014-55722026-TA,7-55722027-55722036-AT,7-55722037-55722047-AT,7-55722048-55722060-TA,7-55722061-55722072-AT,7-55722073-55722083-AT,7-55722084-55722096-TA,7-55722097-55722106-AT,7-55722107-55722125-AT,7-55722124-55722139-T;MOTIFS=T,TA,ATATATATAAATATATATATGTATATATATATAC,AT;STRUC=<VC226985>	HPRC,HGSVC,1KG-ONT	No	0.342	No	NA,NA	NA	NA
chr7:55722015	239155	DEL	58	0.8555	0.5847	2	NA	NA	NA	NA	NA	NA	NA	NA	NA	Yes	ID=7-55721956-55721967-TA,7-55721968-55721978-TA,7-55721981-55721990-AT,7-55721991-55722002-AT,7-55721993-55722061-ATATATATAAATATATATATGTATATATATATAC,7-55722003-55722013-AT,7-55722014-55722026-TA,7-55722027-55722036-AT,7-55722037-55722047-AT,7-55722048-55722060-TA,7-55722061-55722072-AT,7-55722073-55722083-AT,7-55722084-55722096-TA,7-55722097-55722106-AT,7-55722107-55722125-AT,7-55722124-55722139-T;MOTIFS=T,TA,ATATATATAAATATATATATGTATATATATATAC,AT;STRUC=<VC226985>	HPRC,HGSVC	No	0.482	Yes	NA,NA	NA	NA
chr7:55722036	239156	INS	69	0.8434	0.5699	1	NA	NA	NA	NA	NA	NA	NA	NA	NA	Yes	ID=7-55721956-55721967-TA,7-55721968-55721978-TA,7-55721981-55721990-AT,7-55721991-55722002-AT,7-55721993-55722061-ATATATATAAATATATATATGTATATATATATAC,7-55722003-55722013-AT,7-55722014-55722026-TA,7-55722027-55722036-AT,7-55722037-55722047-AT,7-55722048-55722060-TA,7-55722061-55722072-AT,7-55722073-55722083-AT,7-55722084-55722096-TA,7-55722097-55722106-AT,7-55722107-55722125-AT,7-55722124-55722139-T;MOTIFS=T,TA,ATATATATAAATATATATATGTATATATATATAC,AT;STRUC=<VC226985>	HGSVC	No	0.692	No	NA,NA	NA	NA
chr7:55722037	239157	DEL	72	0.8684	0.4724	156	NA	NA	NA	NA	NA	NA	NA	NA	NA	Yes	ID=7-55721956-55721967-TA,7-55721968-55721978-TA,7-55721981-55721990-AT,7-55721991-55722002-AT,7-55721993-55722061-ATATATATAAATATATATATGTATATATATATAC,7-55722003-55722013-AT,7-55722014-55722026-TA,7-55722027-55722036-AT,7-55722037-55722047-AT,7-55722048-55722060-TA,7-55722061-55722072-AT,7-55722073-55722083-AT,7-55722084-55722096-TA,7-55722097-55722106-AT,7-55722107-55722125-AT,7-55722124-55722139-T;MOTIFS=T,TA,ATATATATAAATATATATATGTATATATATATAC,AT;STRUC=<VC226985>	HPRC,HGSVC	No	0.436	Yes	NA,NA	NA	NA
chr7:55741416	239159	DEL	3005	0.9071	0.3286	4	NA	NA	NA	NA	NA	NA	NA	NA	CTCF_binding_site,enhancer	Yes	ID=7-55743551-55743671-GGTGTGAGGCAAGGGGTCAGCGTGGGAGGGGCC;MOTIFS=GGTGTGAGGCAAGGGGTCAGCGTGGGAGGGGCC;STRUC=(GGTGTGAGGCAAGGGGTCAGCGTGGGAGGGGCC)n	NA	No	0.034	Yes	NA,NA	NA	NA
chr7:55741677	239160	DEL	1548	0.8421	0.5899	9	NA	NA	NA	NA	NA	NA	NA	NA	CTCF_binding_site,enhancer	Yes	NA	HGSVC,1KG-ONT	No	0.921	Yes	NA,NA	NA	NA
chr7:55741964	239161	INS	328	0.9187	0.3147	2	NA	NA	NA	NA	NA	NA	NA	NA	NA	Yes	NA	NA	Yes	0.037	No	NA,NA	NA	NA
chr7:55742082	239162	DEL	97	0.9639	0.3379	2	NA	NA	NA	NA	NA	NA	NA	NA	NA	Yes	NA	HPRC,HGSVC,1KG-ONT	No	0.043	Yes	NA,NA	NA	NA
chr7:55742094	239163	DEL	178	0.8709	0.4811	2	NA	NA	NA	NA	NA	NA	NA	NA	NA	Yes	NA	HGSVC,1KG-ONT	No	0.05	No	NA,NA	NA	NA
chr7:55742167	239164	DEL	130	0.8089	0.6916	5	NA	NA	NA	NA	NA	NA	NA	NA	enhancer	Yes	NA	HPRC,HGSVC,1KG-ONT	No	0.026	Yes	NA,NA	NA	NA
chr7:55742179	239165	DEL	1274	0.8136	0.673	20	NA	NA	NA	NA	NA	NA	NA	NA	CTCF_binding_site,enhancer	Yes	ID=7-55743551-55743671-GGTGTGAGGCAAGGGGTCAGCGTGGGAGGGGCC;MOTIFS=GGTGTGAGGCAAGGGGTCAGCGTGGGAGGGGCC;STRUC=(GGTGTGAGGCAAGGGGTCAGCGTGGGAGGGGCC)n	HGSVC,1KG-ONT	No	0.026	Yes	NA,NA	NA	NA
chr7:55742343	239166	INS	98	0.8805	0.4559	189	NA	NA	NA	NA	NA	NA	NA	NA	enhancer	Yes	NA	HPRC,HGSVC,1KG-ONT	Yes	0.0	Yes	NA,NA	NA	NA
chr7:55742346	239167	INS	99	0.8091	0.6522	109	NA	NA	NA	NA	NA	NA	NA	NA	enhancer	Yes	NA	HPRC,HGSVC,1KG-ONT	Yes	0.0	Yes	NA,NA	NA	NA
chr7:55742946	239168	INS	1458	0.9127	0.3543	9	NA	NA	NA	NA	NA	NA	NA	NA	enhancer	Yes	NA	NA	No	0.0	Yes	NA,NA	NA	NA
chr7:55743253	239169	INS	2923	0.9494	0.2173	10	NA	NA	NA	NA	NA	NA	NA	NA	enhancer	Yes	NA	HPRC,HGSVC	No	0.037	Yes	NA,NA	NA	NA
chr7:55743551	239170	INS	99	0.8474	0.5888	23	NA	NA	NA	NA	NA	NA	NA	NA	NA	Yes	ID=7-55743551-55743671-GGTGTGAGGCAAGGGGTCAGCGTGGGAGGGGCC;MOTIFS=GGTGTGAGGCAAGGGGTCAGCGTGGGAGGGGCC;STRUC=(GGTGTGAGGCAAGGGGTCAGCGTGGGAGGGGCC)n	HGSVC	No	0.0	Yes	NA,NA	NA	NA
chr7:55743551	239171	INS	67	0.8249	0.6292	1	NA	NA	NA	NA	NA	NA	NA	NA	NA	Yes	ID=7-55743551-55743671-GGTGTGAGGCAAGGGGTCAGCGTGGGAGGGGCC;MOTIFS=GGTGTGAGGCAAGGGGTCAGCGTGGGAGGGGCC;STRUC=(GGTGTGAGGCAAGGGGTCAGCGTGGGAGGGGCC)n	HPRC	No	0.0	No	NA,NA	NA	NA
chr7:55743612	239172	DEL	65	0.8344	0.6001	2	NA	NA	NA	NA	NA	NA	NA	NA	NA	Yes	ID=7-55743551-55743671-GGTGTGAGGCAAGGGGTCAGCGTGGGAGGGGCC;MOTIFS=GGTGTGAGGCAAGGGGTCAGCGTGGGAGGGGCC;STRUC=(GGTGTGAGGCAAGGGGTCAGCGTGGGAGGGGCC)n	NA	No	0.028	No	NA,NA	NA	NA
chr7:55745110	239174	DEL	2483	0.8639	0.515	6	NA	NA	NA	NA	NA	NA	NA	NA	CTCF_binding_site,enhancer,promoter	Yes	ID=7-55746955-55746968-GGCA;MOTIFS=GGCA;STRUC=<TR3411812>	NA	Yes	3.424	Yes	NA,NA	NA	NA
chr7:55783654	239175	INS	305	0.9894	0.038	599	NA	NA	NA	NA	NA	NA	NA	NA	NA	No	NA	HPRC,HGSVC,1KG-ONT	No	7.809	Yes	NA,NA	NA	NA
chr7:55785863	239176	DEL	54	0.8609	0.4909	17	NA	NA	NA	NA	NA	NA	NA	NA	NA	No	ID=7-55785849-55785912-TA,7-55785911-55785939-T;MOTIFS=TA,T;STRUC=<VC226994>	HGSVC	Yes	0.073	Yes	NA,NA	NA	NA
chr7:55813547	239177	INS	94	0.8583	0.5385	69	SEPTIN14(0.0040699,1.804)	NA	NA	NA	NA	NA	NA	NA	NA	No	NA	HPRC,HGSVC,1KG-ONT	No	2.538	Yes	NA,NA	NA	NA
chr7:55813547	239178	DEL	94	0.8712	0.4946	3	SEPTIN14(0.0040699,1.804)	NA	NA	NA	NA	NA	NA	NA	NA	No	NA	NA	Yes	1.231	Yes	NA,NA	NA	NA
chr7:55822496	239179	DEL	77	0.8842	0.4129	21	SEPTIN14(0.0040699,1.804)	NA	NA	NA	NA	NA	NA	NA	NA	Yes	NA	NA	Yes	2.535	Yes	NA,NA	NA	NA
chr7:55826057	239180	INS	2827	0.9044	0.333	20	SEPTIN14(0.0040699,1.804)	NA	NA	NA	NA	NA	NA	NA	NA	No	NA	NA	No	1.616	Yes	NA,NA	NA	NA
chr7:55828080	239181	INS	74	0.863	0.5056	1	SEPTIN14(0.0040699,1.804)	NA	NA	NA	NA	NA	NA	NA	NA	No	NA	NA	No	6.492	No	NA,NA	NA	NA
chr7:55830347	239182	INS	64	0.8395	0.5922	1	SEPTIN14(0.0040699,1.804)	NA	NA	NA	NA	NA	NA	NA	NA	No	ID=7-55830321-55830350-TA;MOTIFS=TA;STRUC=<TR3411989>,ID=7-55830347-55830348-T,7-55830349-55830364-T;MOTIFS=T;STRUC=<VC226999>	NA	No	0.692	No	NA,NA	NA	NA
chr7:55830349	239183	INS	53	0.8635	0.5023	8	SEPTIN14(0.0040699,1.804)	NA	NA	NA	NA	NA	NA	NA	NA	No	ID=7-55830321-55830350-TA;MOTIFS=TA;STRUC=<TR3411989>,ID=7-55830347-55830348-T,7-55830349-55830364-T;MOTIFS=T;STRUC=<VC226999>	NA	No	0.692	No	NA,NA	NA	NA
chr7:55836992	239184	DEL	146	0.8971	0.3993	10	SEPTIN14(0.0040699,1.804)	NA	NA	NA	NA	NA	NA	NA	NA	No	ID=7-55837109-55837123-T;MOTIFS=T;STRUC=<TR3412004>,ID=7-55837123-55837140-GA;MOTIFS=GA;STRUC=<TR3412005>	HGSVC	Yes	1.023	Yes	NA,NA	NA	NA
chr7:55847849	239185	INS	314	0.928	0.2803	21	SEPTIN14(0.0040699,1.804)	NA	NA	NA	NA	NA	NA	NA	NA	No	NA	NA	Yes	6.144	Yes	NA,NA	NA	NA
chr7:55854677	239186	INS	579	0.8473	0.5497	235	SEPTIN14(0.0040699,1.804)	NA	NA	NA	NA	NA	NA	NA	NA	No	ID=7-55855007-55855026-T;MOTIFS=T;STRUC=(T)n	HPRC,HGSVC,1KG-ONT	Yes	0.354	Yes	NA,NA	NA	NA
chr7:55855008	239187	INS	578	0.8588	0.5132	176	SEPTIN14(0.0040699,1.804)	NA	NA	NA	NA	NA	NA	NA	NA	No	ID=7-55855007-55855026-T;MOTIFS=T;STRUC=(T)n	HPRC,HGSVC,1KG-ONT	No	2.859	Yes	NA,NA	NA	NA
chr7:55857569	239188	DEL	318	0.9323	0.2508	21	SEPTIN14(0.0040699,1.804)	NA	NA	NA	NA	NA	NA	NA	NA	No	ID=7-55857372-55857388-GAAAA,7-55857393-55857415-AAGAG,7-55857418-55857427-AG,7-55857422-55857437-AGAGA,7-55857455-55857472-AGGGG,7-55857517-55857541-GGAAA,7-55857545-55857574-GGAGG,7-55857582-55857607-T;MOTIFS=AAGAG,GGAAA,AG,GAAAA,AGGGG,GGAGG,AGAGA,T;STRUC=<VC227004>	HGSVC,1KG-ONT	Yes	0.448	Yes	NA,NA	NA	NA
chr7:55873147	239189	DEL	237	0.9662	0.1411	1	NA	NA	NA	NA	NA	NA	NA	NA	NA	No	ID=7-55873333-55873375-A;MOTIFS=A;STRUC=<TR3412076>,ID=7-55873374-55873383-AGC;MOTIFS=AGC;STRUC=(AGC)n	NA	Yes	0.139	No	NA,NA	NA	NA
chr7:55887600	239190	INS	57	0.8841	0.4649	5	ZNF713(8.7564e-08,1.016)	NA	NA	NA	NA	NA	NA	NA	enhancer	No	NA	HGSVC	No	3.322	Yes	NA,NA	NA	NA
chr7:55887706	239191	DEL	72	0.8693	0.4826	25	ZNF713(8.7564e-08,1.016)	NA	NA	NA	NA	NA	NA	NA	CTCF_binding_site,enhancer	No	ID=7-55887600-55887639-GCG,7-55887713-55887809-GGCGGAGGCGGGG,7-55887803-55887847-GGGCGGC,7-55887839-55887856-GGC,7-55887848-55887870-GGCGGCG,7-55887862-55887888-GGC,7-55887871-55887903-GGCGGCGGCGGCGGCG,7-55887887-55887904-GGC;MOTIFS=GGC,GGCGGAGGCGGGG,GGCGGCGGCGGCGGCG,GGGCGGC,GCG,GGCGGCG;STRUC=<VC227006>	HPRC,HGSVC,1KG-ONT	Yes	0.418	Yes	NA,NA	NA	NA
chr7:55887710	239192	DEL	84	0.9364	0.4729	299	ZNF713(8.7564e-08,1.016)	NA	NA	NA	NA	NA	NA	NA	enhancer	No	ID=7-55887600-55887639-GCG,7-55887713-55887809-GGCGGAGGCGGGG,7-55887803-55887847-GGGCGGC,7-55887839-55887856-GGC,7-55887848-55887870-GGCGGCG,7-55887862-55887888-GGC,7-55887871-55887903-GGCGGCGGCGGCGGCG,7-55887887-55887904-GGC;MOTIFS=GGC,GGCGGAGGCGGGG,GGCGGCGGCGGCGGCG,GGGCGGC,GCG,GGCGGCG;STRUC=<VC227006>	HPRC,HGSVC,1KG-ONT	Yes	0.394	Yes	NA,NA	NA	NA
chr7:55887713	239193	DEL	91	0.8729	0.4644	208	ZNF713(8.7564e-08,1.016)	NA	NA	NA	NA	NA	NA	NA	enhancer	No	ID=7-55887600-55887639-GCG,7-55887713-55887809-GGCGGAGGCGGGG,7-55887803-55887847-GGGCGGC,7-55887839-55887856-GGC,7-55887848-55887870-GGCGGCG,7-55887862-55887888-GGC,7-55887871-55887903-GGCGGCGGCGGCGGCG,7-55887887-55887904-GGC;MOTIFS=GGC,GGCGGAGGCGGGG,GGCGGCGGCGGCGGCG,GGGCGGC,GCG,GGCGGCG;STRUC=<VC227006>	HPRC,HGSVC,1KG-ONT	Yes	0.345	Yes	NA,NA	NA	NA
chr7:55887713	239194	DEL	98	0.8735	0.5327	238	ZNF713(8.7564e-08,1.016)	NA	NA	NA	NA	NA	NA	NA	enhancer	No	ID=7-55887600-55887639-GCG,7-55887713-55887809-GGCGGAGGCGGGG,7-55887803-55887847-GGGCGGC,7-55887839-55887856-GGC,7-55887848-55887870-GGCGGCG,7-55887862-55887888-GGC,7-55887871-55887903-GGCGGCGGCGGCGGCG,7-55887887-55887904-GGC;MOTIFS=GGC,GGCGGAGGCGGGG,GGCGGCGGCGGCGGCG,GGGCGGC,GCG,GGCGGCG;STRUC=<VC227006>	HPRC,HGSVC,1KG-ONT	Yes	0.345	Yes	NA,NA	NA	NA
chr7:55887713	239195	DEL	105	0.8235	0.6315	185	ZNF713(8.7564e-08,1.016)	NA	NA	NA	NA	NA	NA	NA	enhancer	No	ID=7-55887600-55887639-GCG,7-55887713-55887809-GGCGGAGGCGGGG,7-55887803-55887847-GGGCGGC,7-55887839-55887856-GGC,7-55887848-55887870-GGCGGCG,7-55887862-55887888-GGC,7-55887871-55887903-GGCGGCGGCGGCGGCG,7-55887887-55887904-GGC;MOTIFS=GGC,GGCGGAGGCGGGG,GGCGGCGGCGGCGGCG,GGGCGGC,GCG,GGCGGCG;STRUC=<VC227006>	HPRC,HGSVC,1KG-ONT	Yes	0.345	Yes	NA,NA	NA	NA
chr7:55887713	239196	DEL	112	0.8963	0.4031	136	ZNF713(8.7564e-08,1.016)	NA	NA	NA	NA	NA	NA	NA	enhancer	No	ID=7-55887600-55887639-GCG,7-55887713-55887809-GGCGGAGGCGGGG,7-55887803-55887847-GGGCGGC,7-55887839-55887856-GGC,7-55887848-55887870-GGCGGCG,7-55887862-55887888-GGC,7-55887871-55887903-GGCGGCGGCGGCGGCG,7-55887887-55887904-GGC;MOTIFS=GGC,GGCGGAGGCGGGG,GGCGGCGGCGGCGGCG,GGGCGGC,GCG,GGCGGCG;STRUC=<VC227006>	HPRC,HGSVC,1KG-ONT	Yes	0.345	Yes	NA,NA	NA	NA
chr7:55887713	239197	DEL	119	0.8503	0.5302	81	ZNF713(8.7564e-08,1.016)	NA	NA	NA	NA	NA	NA	NA	enhancer	No	ID=7-55887600-55887639-GCG,7-55887713-55887809-GGCGGAGGCGGGG,7-55887803-55887847-GGGCGGC,7-55887839-55887856-GGC,7-55887848-55887870-GGCGGCG,7-55887862-55887888-GGC,7-55887871-55887903-GGCGGCGGCGGCGGCG,7-55887887-55887904-GGC;MOTIFS=GGC,GGCGGAGGCGGGG,GGCGGCGGCGGCGGCG,GGGCGGC,GCG,GGCGGCG;STRUC=<VC227006>	HPRC,HGSVC,1KG-ONT	Yes	0.345	Yes	NA,NA	NA	NA
chr7:55887713	239198	DEL	135	0.8382	0.6099	91	ZNF713(8.7564e-08,1.016)	NA	NA	NA	NA	NA	NA	NA	enhancer	No	ID=7-55887600-55887639-GCG,7-55887713-55887809-GGCGGAGGCGGGG,7-55887803-55887847-GGGCGGC,7-55887839-55887856-GGC,7-55887848-55887870-GGCGGCG,7-55887862-55887888-GGC,7-55887871-55887903-GGCGGCGGCGGCGGCG,7-55887887-55887904-GGC;MOTIFS=GGC,GGCGGAGGCGGGG,GGCGGCGGCGGCGGCG,GGGCGGC,GCG,GGCGGCG;STRUC=<VC227006>	HPRC,HGSVC	Yes	0.34	Yes	NA,NA	NA	NA
chr7:55887716	239199	DEL	55	0.8734	0.4627	58	ZNF713(8.7564e-08,1.016)	NA	NA	NA	NA	NA	NA	NA	enhancer	No	ID=7-55887600-55887639-GCG,7-55887713-55887809-GGCGGAGGCGGGG,7-55887803-55887847-GGGCGGC,7-55887839-55887856-GGC,7-55887848-55887870-GGCGGCG,7-55887862-55887888-GGC,7-55887871-55887903-GGCGGCGGCGGCGGCG,7-55887887-55887904-GGC;MOTIFS=GGC,GGCGGAGGCGGGG,GGCGGCGGCGGCGGCG,GGGCGGC,GCG,GGCGGCG;STRUC=<VC227006>	HPRC,HGSVC	Yes	0.4	Yes	NA,NA	NA	NA
chr7:55887716	239201	DEL	146	0.7988	0.6919	104	ZNF713(8.7564e-08,1.016)	NA	NA	NA	NA	NA	NA	NA	enhancer	No	ID=7-55887600-55887639-GCG,7-55887713-55887809-GGCGGAGGCGGGG,7-55887803-55887847-GGGCGGC,7-55887839-55887856-GGC,7-55887848-55887870-GGCGGCG,7-55887862-55887888-GGC,7-55887871-55887903-GGCGGCGGCGGCGGCG,7-55887887-55887904-GGC;MOTIFS=GGC,GGCGGAGGCGGGG,GGCGGCGGCGGCGGCG,GGGCGGC,GCG,GGCGGCG;STRUC=<VC227006>	HPRC,HGSVC	Yes	0.374	Yes	NA,NA	NA	NA
chr7:55887716	239200	DEL	68	0.8101	0.6563	76	ZNF713(8.7564e-08,1.016)	NA	NA	NA	NA	NA	NA	NA	enhancer	No	ID=7-55887600-55887639-GCG,7-55887713-55887809-GGCGGAGGCGGGG,7-55887803-55887847-GGGCGGC,7-55887839-55887856-GGC,7-55887848-55887870-GGCGGCG,7-55887862-55887888-GGC,7-55887871-55887903-GGCGGCGGCGGCGGCG,7-55887887-55887904-GGC;MOTIFS=GGC,GGCGGAGGCGGGG,GGCGGCGGCGGCGGCG,GGGCGGC,GCG,GGCGGCG;STRUC=<VC227006>	HPRC,HGSVC,1KG-ONT	Yes	0.4	Yes	NA,NA	NA	NA
chr7:55887720	239202	DEL	64	0.8334	0.5766	53	ZNF713(8.7564e-08,1.016)	NA	NA	NA	NA	NA	NA	NA	enhancer	No	ID=7-55887600-55887639-GCG,7-55887713-55887809-GGCGGAGGCGGGG,7-55887803-55887847-GGGCGGC,7-55887839-55887856-GGC,7-55887848-55887870-GGCGGCG,7-55887862-55887888-GGC,7-55887871-55887903-GGCGGCGGCGGCGGCG,7-55887887-55887904-GGC;MOTIFS=GGC,GGCGGAGGCGGGG,GGCGGCGGCGGCGGCG,GGGCGGC,GCG,GGCGGCG;STRUC=<VC227006>	HPRC,HGSVC,1KG-ONT	Yes	0.409	Yes	NA,NA	NA	NA
chr7:55887720	239203	DEL	77	0.9722	0.108	228	ZNF713(8.7564e-08,1.016)	NA	NA	NA	NA	NA	NA	NA	enhancer	No	ID=7-55887600-55887639-GCG,7-55887713-55887809-GGCGGAGGCGGGG,7-55887803-55887847-GGGCGGC,7-55887839-55887856-GGC,7-55887848-55887870-GGCGGCG,7-55887862-55887888-GGC,7-55887871-55887903-GGCGGCGGCGGCGGCG,7-55887887-55887904-GGC;MOTIFS=GGC,GGCGGAGGCGGGG,GGCGGCGGCGGCGGCG,GGGCGGC,GCG,GGCGGCG;STRUC=<VC227006>	HPRC,HGSVC,1KG-ONT	Yes	0.403	Yes	NA,NA	NA	NA
chr7:55887720	239204	DEL	128	0.829	0.6417	70	ZNF713(8.7564e-08,1.016)	NA	NA	NA	NA	NA	NA	NA	enhancer	No	ID=7-55887600-55887639-GCG,7-55887713-55887809-GGCGGAGGCGGGG,7-55887803-55887847-GGGCGGC,7-55887839-55887856-GGC,7-55887848-55887870-GGCGGCG,7-55887862-55887888-GGC,7-55887871-55887903-GGCGGCGGCGGCGGCG,7-55887887-55887904-GGC;MOTIFS=GGC,GGCGGAGGCGGGG,GGCGGCGGCGGCGGCG,GGGCGGC,GCG,GGCGGCG;STRUC=<VC227006>	HPRC,HGSVC	Yes	0.353	Yes	NA,NA	NA	NA
chr7:55887733	239205	DEL	51	0.8692	0.4981	22	ZNF713(8.7564e-08,1.016)	NA	NA	NA	NA	NA	NA	NA	enhancer	No	ID=7-55887600-55887639-GCG,7-55887713-55887809-GGCGGAGGCGGGG,7-55887803-55887847-GGGCGGC,7-55887839-55887856-GGC,7-55887848-55887870-GGCGGCG,7-55887862-55887888-GGC,7-55887871-55887903-GGCGGCGGCGGCGGCG,7-55887887-55887904-GGC;MOTIFS=GGC,GGCGGAGGCGGGG,GGCGGCGGCGGCGGCG,GGGCGGC,GCG,GGCGGCG;STRUC=<VC227006>	HPRC,HGSVC	Yes	0.319	Yes	NA,NA	NA	NA
chr7:55891293	239206	DEL	442	0.8935	0.3909	10	ZNF713(8.7564e-08,1.016)	NA	NA	NA	NA	NA	NA	NA	NA	No	ID=7-55891517-55891541-AAC;MOTIFS=AAC;STRUC=<TR3412123>,ID=7-55891553-55891562-GTG;MOTIFS=GTG;STRUC=(GTG)n	HGSVC	No	1.888	Yes	NA,NA	NA	NA
chr7:55904077	239207	DEL	364	0.8822	0.4433	704	ZNF713(8.7564e-08,1.016)	NA	NA	NA	NA	NA	NA	NA	NA	No	ID=7-55904126-55904147-AGTCACC,7-55904463-55904488-A,7-55904508-55904518-AAC;MOTIFS=AAC,A,AGTCACC;STRUC=<VC227010>	HPRC,HGSVC,1KG-ONT	Yes	3.519	Yes	NA,NA	NA	NA
chr7:55907082	239208	INS	342	0.818	0.6501	3	ZNF713(8.7564e-08,1.016)	NA	NA	NA	NA	NA	NA	NA	NA	No	NA	NA	Yes	7.597	No	NA,NA	NA	NA
chr7:55963712	239209	DEL	50	0.8823	0.4535	47	NIPSNAP2(1.8463e-08,1.196)	NA	NA	NA	NA	NA	NA	NA	NA	No	ID=7-55963707-55963722-TCTT;MOTIFS=TCTT;STRUC=<TR3412268>	HPRC,HGSVC,1KG-ONT	No	2.498	Yes	NA,NA	NA	NA
chr7:55963733	239210	DEL	57	0.8377	0.5743	2	NIPSNAP2(1.8463e-08,1.196)	NA	NA	NA	NA	NA	NA	NA	NA	No	ID=7-55963776-55963792-CCTC;MOTIFS=CCTC;STRUC=<TR3412269>,ID=7-55963801-55963818-TCCT,7-55963832-55963841-TC;MOTIFS=TC,TCCT;STRUC=<VC227016>	HPRC,HGSVC,1KG-ONT	No	1.475	No	NA,NA	NA	NA
chr7:55963737	239211	DEL	53	0.9449	0.333	195	NIPSNAP2(1.8463e-08,1.196)	NA	NA	NA	NA	NA	NA	NA	NA	No	ID=7-55963776-55963792-CCTC;MOTIFS=CCTC;STRUC=<TR3412269>,ID=7-55963801-55963818-TCCT,7-55963832-55963841-TC;MOTIFS=TC,TCCT;STRUC=<VC227016>	HPRC,HGSVC,1KG-ONT	No	1.554	Yes	NA,NA	NA	NA
chr7:55977428	239212	INS	346	0.8105	0.68	1	NIPSNAP2(1.8463e-08,1.196)	NA	NA	NA	NA	NA	NA	NA	NA	No	NA	NA	Yes	5.223	No	NA,NA	NA	NA
chr7:55990232	239213	DEL	559	0.8901	0.3925	1	NIPSNAP2(1.8463e-08,1.196)	NA	NA	NA	NA	NA	NA	NA	NA	No	ID=7-55990231-55990246-T;MOTIFS=T;STRUC=<TR3412344>,ID=7-55990553-55990562-TG;MOTIFS=TG;STRUC=<TR3412345>,ID=7-55990748-55990757-T;MOTIFS=T;STRUC=<TR3412346>	NA	No	1.374	No	NA,NA	NA	NA
chr7:56005171	239214	DEL	1718	0.86	0.5235	1	NA	NA	NA	NA	NA	NA	NA	NA	enhancer,open_chromatin_region	No	ID=7-56005324-56005335-GGA;MOTIFS=GGA;STRUC=<TR3412374>,ID=7-56005505-56005515-T;MOTIFS=T;STRUC=<TR3412375>,ID=7-56005821-56005837-T;MOTIFS=T;STRUC=<TR3412376>,ID=7-56005967-56005976-CAC;MOTIFS=CAC;STRUC=<TR3412377>	NA	Yes	2.997	No	NA,NA	NA	NA
chr7:56013006	239215	INS	58	0.8578	0.5268	2	PSPH(0.00012448,1.063)	PSPH(0.00012448,1.063)	NA	NA	NA	NA	NA	NA	NA	No	NA	HPRC	No	2.17	No	NA,NA	NA	NA
chr7:56013055	239216	INS	69	0.8759	0.6447	2	PSPH(0.00012448,1.063)	PSPH(0.00012448,1.063)	NA	NA	NA	NA	NA	NA	NA	No	ID=7-56013006-56013016-TA,7-56013006-56013035-TATATATATACACACATATACTATATATG,7-56013035-56013045-TA,7-56013088-56013097-AT,7-56013120-56013129-AC,7-56013128-56013137-AT,7-56013156-56013193-AC,7-56013192-56013201-AT;MOTIFS=AC,TATATATATACACACATATACTATATATG,TA,AT;STRUC=<VC227020>	HPRC,HGSVC,1KG-ONT	No	0.354	No	NA,NA	NA	NA
chr7:56013063	239217	INS	95	0.9334	0.5093	24	PSPH(0.00012448,1.063)	PSPH(0.00012448,1.063)	NA	NA	NA	NA	NA	NA	NA	No	ID=7-56013006-56013016-TA,7-56013006-56013035-TATATATATACACACATATACTATATATG,7-56013035-56013045-TA,7-56013088-56013097-AT,7-56013120-56013129-AC,7-56013128-56013137-AT,7-56013156-56013193-AC,7-56013192-56013201-AT;MOTIFS=AC,TATATATATACACACATATACTATATATG,TA,AT;STRUC=<VC227020>	HPRC,HGSVC,1KG-ONT	No	0.354	Yes	NA,NA	NA	NA
chr7:56071907	239218	DEL	316	0.9849	0.1237	1	SUMF2(8.6031e-14,1.224)	NA	NA	NA	NA	NA	NA	NA	NA	No	ID=7-56072121-56072139-A;MOTIFS=A;STRUC=<TR3412563>	HPRC	No	0.067	No	NA,NA	NA	NA
chr7:56076302	239219	DEL	79	0.8327	0.5848	1	SUMF2(8.6031e-14,1.224)	NA	NA	NA	NA	NA	NA	NA	NA	No	NA	NA	Yes	0.11	No	NA,NA	NA	NA
chr7:56084758	239220	INS	320	0.9485	0.2232	10	PHKG1(3.3395e-16,1.314)	NA	NA	NA	NA	NA	NA	NA	NA	No	NA	HGSVC	Yes	7.135	Yes	NA,NA	NA	NA
chr7:56094702	239221	DEL	764	0.8641	0.4992	7	NA	NA	NA	NA	NA	NA	NA	NA	NA	No	ID=7-56094872-56094880-T;MOTIFS=T;STRUC=<TR3412606>,ID=7-56095176-56095192-TTATT,7-56095202-56095217-TTTA;MOTIFS=TTTA,TTATT;STRUC=<VC227028>,ID=7-56095185-56095201-TTTA;MOTIFS=TTTA;STRUC=<TR3412607>,ID=7-56095351-56095360-CAC;MOTIFS=CAC;STRUC=<TR3412608>	NA	No	0.044	Yes	NA,NA	NA	NA
chr7:56097046	239222	DEL	136	0.9718	0.2961	1	NA	NA	NA	NA	NA	NA	NA	NA	enhancer	No	NA	HPRC	No	0.041	No	NA,NA	NA	NA
chr7:56115364	239223	DEL	65	0.8544	0.5441	1	NA	NA	NA	NA	NA	NA	NA	NA	NA	No	ID=7-56115394-56115428-AT,7-56115429-56115477-TG;MOTIFS=TG,AT;STRUC=<VC227029>	NA	Yes	0.122	No	NA,NA	NA	NA
chr7:56115403	239224	INS	70	0.894	0.3932	11	NA	NA	NA	NA	NA	NA	NA	NA	NA	No	ID=7-56115394-56115428-AT,7-56115429-56115477-TG;MOTIFS=TG,AT;STRUC=<VC227029>	HPRC,HGSVC,1KG-ONT	No	0.031	Yes	NA,NA	NA	NA
chr7:56115405	239225	INS	50	0.9101	0.3154	53	NA	NA	NA	NA	NA	NA	NA	NA	NA	No	ID=7-56115394-56115428-AT,7-56115429-56115477-TG;MOTIFS=TG,AT;STRUC=<VC227029>	HPRC,HGSVC,1KG-ONT	No	0.031	Yes	NA,NA	NA	NA
chr7:56115405	239226	INS	56	0.9	0.3423	20	NA	NA	NA	NA	NA	NA	NA	NA	NA	No	ID=7-56115394-56115428-AT,7-56115429-56115477-TG;MOTIFS=TG,AT;STRUC=<VC227029>	HPRC,HGSVC,1KG-ONT	No	0.031	Yes	NA,NA	NA	NA
chr7:56115407	239227	INS	98	0.8475	0.5633	5	NA	NA	NA	NA	NA	NA	NA	NA	NA	No	ID=7-56115394-56115428-AT,7-56115429-56115477-TG;MOTIFS=TG,AT;STRUC=<VC227029>	HGSVC	No	0.031	Yes	NA,NA	NA	NA
chr7:56115407	239228	INS	76	0.8555	0.5246	8	NA	NA	NA	NA	NA	NA	NA	NA	NA	No	ID=7-56115394-56115428-AT,7-56115429-56115477-TG;MOTIFS=TG,AT;STRUC=<VC227029>	HPRC,HGSVC,1KG-ONT	No	0.031	Yes	NA,NA	NA	NA
chr7:56115409	239229	INS	68	0.8343	0.5886	14	NA	NA	NA	NA	NA	NA	NA	NA	NA	No	ID=7-56115394-56115428-AT,7-56115429-56115477-TG;MOTIFS=TG,AT;STRUC=<VC227029>	HPRC,HGSVC,1KG-ONT	No	0.031	Yes	NA,NA	NA	NA
chr7:56115411	239230	INS	58	0.8935	0.4081	20	NA	NA	NA	NA	NA	NA	NA	NA	NA	No	ID=7-56115394-56115428-AT,7-56115429-56115477-TG;MOTIFS=TG,AT;STRUC=<VC227029>	HPRC,HGSVC,1KG-ONT	No	0.031	Yes	NA,NA	NA	NA
chr7:56115411	239231	INS	60	0.8866	0.4539	35	NA	NA	NA	NA	NA	NA	NA	NA	NA	No	ID=7-56115394-56115428-AT,7-56115429-56115477-TG;MOTIFS=TG,AT;STRUC=<VC227029>	HPRC,HGSVC,1KG-ONT	No	0.031	Yes	NA,NA	NA	NA
chr7:56115411	239232	INS	60	0.8843	0.4213	4	NA	NA	NA	NA	NA	NA	NA	NA	NA	No	ID=7-56115394-56115428-AT,7-56115429-56115477-TG;MOTIFS=TG,AT;STRUC=<VC227029>	HPRC,HGSVC,1KG-ONT	No	0.031	No	NA,NA	NA	NA
chr7:56115413	239234	INS	64	0.8242	0.6588	12	NA	NA	NA	NA	NA	NA	NA	NA	NA	No	ID=7-56115394-56115428-AT,7-56115429-56115477-TG;MOTIFS=TG,AT;STRUC=<VC227029>	HPRC,HGSVC,1KG-ONT	No	0.031	Yes	NA,NA	NA	NA
chr7:56115413	239233	INS	84	0.8722	0.4814	29	NA	NA	NA	NA	NA	NA	NA	NA	NA	No	ID=7-56115394-56115428-AT,7-56115429-56115477-TG;MOTIFS=TG,AT;STRUC=<VC227029>	HPRC,HGSVC,1KG-ONT	No	0.031	Yes	NA,NA	NA	NA
chr7:56115415	239235	INS	62	0.9003	0.5329	44	NA	NA	NA	NA	NA	NA	NA	NA	NA	No	ID=7-56115394-56115428-AT,7-56115429-56115477-TG;MOTIFS=TG,AT;STRUC=<VC227029>	HPRC,HGSVC,1KG-ONT	No	0.031	Yes	NA,NA	NA	NA
chr7:56115415	239236	INS	182	0.8545	0.5512	3	NA	NA	NA	NA	NA	NA	NA	NA	NA	No	ID=7-56115394-56115428-AT,7-56115429-56115477-TG;MOTIFS=TG,AT;STRUC=<VC227029>	NA	No	0.031	Yes	NA,NA	NA	NA
chr7:56115415	239237	INS	52	0.839	0.6493	18	NA	NA	NA	NA	NA	NA	NA	NA	NA	No	ID=7-56115394-56115428-AT,7-56115429-56115477-TG;MOTIFS=TG,AT;STRUC=<VC227029>	HPRC,HGSVC,1KG-ONT	No	0.031	No	NA,NA	NA	NA
chr7:56115417	239238	INS	76	0.8677	0.4743	24	NA	NA	NA	NA	NA	NA	NA	NA	NA	No	ID=7-56115394-56115428-AT,7-56115429-56115477-TG;MOTIFS=TG,AT;STRUC=<VC227029>	HPRC,HGSVC,1KG-ONT	No	0.031	Yes	NA,NA	NA	NA
chr7:56115418	239239	INS	50	0.9262	0.3805	33	NA	NA	NA	NA	NA	NA	NA	NA	NA	No	ID=7-56115394-56115428-AT,7-56115429-56115477-TG;MOTIFS=TG,AT;STRUC=<VC227029>	HPRC,HGSVC,1KG-ONT	No	0.031	Yes	NA,NA	NA	NA
chr7:56115434	239240	INS	52	0.8678	0.481	16	NA	NA	NA	NA	NA	NA	NA	NA	NA	No	ID=7-56115394-56115428-AT,7-56115429-56115477-TG;MOTIFS=TG,AT;STRUC=<VC227029>	HPRC,HGSVC,1KG-ONT	No	0.031	Yes	NA,NA	NA	NA
chr7:56115455	239241	INS	70	0.854	0.5651	42	NA	NA	NA	NA	NA	NA	NA	NA	NA	No	ID=7-56115394-56115428-AT,7-56115429-56115477-TG;MOTIFS=TG,AT;STRUC=<VC227029>	HPRC,HGSVC,1KG-ONT	No	0.031	Yes	NA,NA	NA	NA
chr7:56115625	239242	INS	54	0.8562	0.5368	101	NA	NA	NA	NA	NA	NA	NA	NA	NA	No	NA	HPRC,HGSVC,1KG-ONT	No	0.001	Yes	NA,NA	NA	NA
chr7:56115625	239245	INS	67	0.8334	0.6104	4	NA	NA	NA	NA	NA	NA	NA	NA	NA	No	NA	HPRC,HGSVC,1KG-ONT	No	0.001	No	NA,NA	NA	NA
chr7:56115625	239243	INS	58	0.8603	0.5319	8	NA	NA	NA	NA	NA	NA	NA	NA	NA	No	NA	HPRC,HGSVC,1KG-ONT	No	0.001	No	NA,NA	NA	NA
chr7:56150047	239246	DEL	2508	0.9444	0.2201	788	NA	NA	NA	NA	NA	NA	NA	NA	NA	No	ID=7-56151677-56151686-G,7-56152539-56152555-A;MOTIFS=G,A;STRUC=<VC227034>	HPRC,HGSVC,1KG-ONT	Yes	0.652	Yes	NA,NA	NA	NA
chr7:56150769	239247	DEL	109	0.8339	0.6017	1	NA	NA	NA	NA	NA	NA	NA	NA	NA	No	ID=7-56151677-56151686-G,7-56152539-56152555-A;MOTIFS=G,A;STRUC=<VC227034>	HGSVC	No	0.019	No	NA,NA	NA	NA
chr7:56151103	239248	INS	51	0.8296	0.6423	2	NA	NA	NA	NA	NA	NA	NA	NA	NA	No	ID=7-56151677-56151686-G,7-56152539-56152555-A;MOTIFS=G,A;STRUC=<VC227034>	NA	No	0.052	No	NA,NA	NA	NA
chr7:56151568	239249	DEL	404	0.9237	0.3223	28	NA	NA	NA	NA	NA	NA	NA	NA	NA	No	ID=7-56151677-56151686-G,7-56152539-56152555-A;MOTIFS=G,A;STRUC=<VC227034>	HPRC,HGSVC,1KG-ONT	No	0.02	Yes	NA,NA	NA	NA
chr7:56151680	239250	INS	272	0.7997	0.6906	3	NA	NA	NA	NA	NA	NA	NA	NA	NA	No	ID=7-56151677-56151686-G,7-56152539-56152555-A;MOTIFS=G,A;STRUC=<VC227034>	HPRC,1KG-ONT	No	0.052	Yes	NA,NA	NA	NA
chr7:56151680	239251	INS	623	0.947	0.3213	580	NA	NA	NA	NA	NA	NA	NA	NA	NA	No	ID=7-56151677-56151686-G,7-56152539-56152555-A;MOTIFS=G,A;STRUC=<VC227034>	HPRC,HGSVC,1KG-ONT	No	0.052	Yes	NA,NA	NA	NA
chr7:56151709	239252	INS	223	0.8815	0.4226	13	NA	NA	NA	NA	NA	NA	NA	NA	NA	No	ID=7-56151677-56151686-G,7-56152539-56152555-A;MOTIFS=G,A;STRUC=<VC227034>	HPRC,1KG-ONT	No	0.052	Yes	NA,NA	NA	NA
chr7:56167537	239253	DEL	116	0.863	0.5232	1	NA	NA	NA	NA	NA	NA	NA	NA	NA	Yes	ID=7-56167510-56167521-TG,7-56167530-56167628-TACACACATACACACATATGTGTACATATA,7-56167621-56167632-AC,7-56167625-56167633-ACAT,7-56167681-56167784-ATACACATGTGTACATATATACACAC,7-56167759-56167832-ATACACATGTGTACATAT,7-56167809-56167994-ATATATACACATGTGTACATATAA,7-56168029-56168062-ACATATATAC,7-56168169-56168178-AC;MOTIFS=ATACACATGTGTACATATATACACAC,ACAT,ATACACATGTGTACATAT,ACATATATAC,TACACACATACACACATATGTGTACATATA,TG,AC,ATATATACACATGTGTACATATAA;STRUC=<VC227038>	HPRC,HGSVC,1KG-ONT	No	1.278	No	NA,NA	NA	NA
chr7:56167539	239255	DEL	88	0.8682	0.5794	19	NA	NA	NA	NA	NA	NA	NA	NA	NA	Yes	ID=7-56167510-56167521-TG,7-56167530-56167628-TACACACATACACACATATGTGTACATATA,7-56167621-56167632-AC,7-56167625-56167633-ACAT,7-56167681-56167784-ATACACATGTGTACATATATACACAC,7-56167759-56167832-ATACACATGTGTACATAT,7-56167809-56167994-ATATATACACATGTGTACATATAA,7-56168029-56168062-ACATATATAC,7-56168169-56168178-AC;MOTIFS=ATACACATGTGTACATATATACACAC,ACAT,ATACACATGTGTACATAT,ACATATATAC,TACACACATACACACATATGTGTACATATA,TG,AC,ATATATACACATGTGTACATATAA;STRUC=<VC227038>	HPRC,HGSVC	No	1.278	No	NA,NA	NA	NA
chr7:56167570	239257	DEL	58	0.842	0.5586	17	NA	NA	NA	NA	NA	NA	NA	NA	NA	Yes	ID=7-56167510-56167521-TG,7-56167530-56167628-TACACACATACACACATATGTGTACATATA,7-56167621-56167632-AC,7-56167625-56167633-ACAT,7-56167681-56167784-ATACACATGTGTACATATATACACAC,7-56167759-56167832-ATACACATGTGTACATAT,7-56167809-56167994-ATATATACACATGTGTACATATAA,7-56168029-56168062-ACATATATAC,7-56168169-56168178-AC;MOTIFS=ATACACATGTGTACATATATACACAC,ACAT,ATACACATGTGTACATAT,ACATATATAC,TACACACATACACACATATGTGTACATATA,TG,AC,ATATATACACATGTGTACATATAA;STRUC=<VC227038>	HPRC,HGSVC	No	1.278	Yes	NA,NA	NA	NA
chr7:56167597	239258	DEL	446	0.9646	0.2142	2	NA	NA	NA	NA	NA	NA	NA	NA	NA	Yes	ID=7-56167510-56167521-TG,7-56167530-56167628-TACACACATACACACATATGTGTACATATA,7-56167621-56167632-AC,7-56167625-56167633-ACAT,7-56167681-56167784-ATACACATGTGTACATATATACACAC,7-56167759-56167832-ATACACATGTGTACATAT,7-56167809-56167994-ATATATACACATGTGTACATATAA,7-56168029-56168062-ACATATATAC,7-56168169-56168178-AC;MOTIFS=ATACACATGTGTACATATATACACAC,ACAT,ATACACATGTGTACATAT,ACATATATAC,TACACACATACACACATATGTGTACATATA,TG,AC,ATATATACACATGTGTACATATAA;STRUC=<VC227038>	NA	No	0.903	Yes	NA,NA	NA	NA
chr7:56167601	239259	DEL	54	0.8513	0.5602	23	NA	NA	NA	NA	NA	NA	NA	NA	NA	Yes	ID=7-56167510-56167521-TG,7-56167530-56167628-TACACACATACACACATATGTGTACATATA,7-56167621-56167632-AC,7-56167625-56167633-ACAT,7-56167681-56167784-ATACACATGTGTACATATATACACAC,7-56167759-56167832-ATACACATGTGTACATAT,7-56167809-56167994-ATATATACACATGTGTACATATAA,7-56168029-56168062-ACATATATAC,7-56168169-56168178-AC;MOTIFS=ATACACATGTGTACATATATACACAC,ACAT,ATACACATGTGTACATAT,ACATATATAC,TACACACATACACACATATGTGTACATATA,TG,AC,ATATATACACATGTGTACATATAA;STRUC=<VC227038>	HPRC,HGSVC	No	1.269	Yes	NA,NA	NA	NA
chr7:56167601	239260	DEL	108	0.8222	0.6453	15	NA	NA	NA	NA	NA	NA	NA	NA	NA	Yes	ID=7-56167510-56167521-TG,7-56167530-56167628-TACACACATACACACATATGTGTACATATA,7-56167621-56167632-AC,7-56167625-56167633-ACAT,7-56167681-56167784-ATACACATGTGTACATATATACACAC,7-56167759-56167832-ATACACATGTGTACATAT,7-56167809-56167994-ATATATACACATGTGTACATATAA,7-56168029-56168062-ACATATATAC,7-56168169-56168178-AC;MOTIFS=ATACACATGTGTACATATATACACAC,ACAT,ATACACATGTGTACATAT,ACATATATAC,TACACACATACACACATATGTGTACATATA,TG,AC,ATATATACACATGTGTACATATAA;STRUC=<VC227038>	HPRC,HGSVC,1KG-ONT	No	1.262	No	NA,NA	NA	NA
chr7:56167614	239261	DEL	308	0.8179	0.677	6	NA	NA	NA	NA	NA	NA	NA	NA	NA	Yes	ID=7-56167510-56167521-TG,7-56167530-56167628-TACACACATACACACATATGTGTACATATA,7-56167621-56167632-AC,7-56167625-56167633-ACAT,7-56167681-56167784-ATACACATGTGTACATATATACACAC,7-56167759-56167832-ATACACATGTGTACATAT,7-56167809-56167994-ATATATACACATGTGTACATATAA,7-56168029-56168062-ACATATATAC,7-56168169-56168178-AC;MOTIFS=ATACACATGTGTACATATATACACAC,ACAT,ATACACATGTGTACATAT,ACATATATAC,TACACACATACACACATATGTGTACATATA,TG,AC,ATATATACACATGTGTACATATAA;STRUC=<VC227038>	HPRC,HGSVC,1KG-ONT	No	0.956	No	NA,NA	NA	NA
chr7:56167625	239262	INS	162	0.8689	0.475	14	NA	NA	NA	NA	NA	NA	NA	NA	NA	Yes	ID=7-56167510-56167521-TG,7-56167530-56167628-TACACACATACACACATATGTGTACATATA,7-56167621-56167632-AC,7-56167625-56167633-ACAT,7-56167681-56167784-ATACACATGTGTACATATATACACAC,7-56167759-56167832-ATACACATGTGTACATAT,7-56167809-56167994-ATATATACACATGTGTACATATAA,7-56168029-56168062-ACATATATAC,7-56168169-56168178-AC;MOTIFS=ATACACATGTGTACATATATACACAC,ACAT,ATACACATGTGTACATAT,ACATATATAC,TACACACATACACACATATGTGTACATATA,TG,AC,ATATATACACATGTGTACATATAA;STRUC=<VC227038>	HGSVC,1KG-ONT	No	0.692	Yes	NA,NA	NA	NA
chr7:56167625	239263	INS	136	0.8226	0.6391	8	NA	NA	NA	NA	NA	NA	NA	NA	NA	Yes	ID=7-56167510-56167521-TG,7-56167530-56167628-TACACACATACACACATATGTGTACATATA,7-56167621-56167632-AC,7-56167625-56167633-ACAT,7-56167681-56167784-ATACACATGTGTACATATATACACAC,7-56167759-56167832-ATACACATGTGTACATAT,7-56167809-56167994-ATATATACACATGTGTACATATAA,7-56168029-56168062-ACATATATAC,7-56168169-56168178-AC;MOTIFS=ATACACATGTGTACATATATACACAC,ACAT,ATACACATGTGTACATAT,ACATATATAC,TACACACATACACACATATGTGTACATATA,TG,AC,ATATATACACATGTGTACATATAA;STRUC=<VC227038>	HGSVC,1KG-ONT	No	0.692	Yes	NA,NA	NA	NA
chr7:56167625	239264	DEL	146	0.8561	0.5612	33	NA	NA	NA	NA	NA	NA	NA	NA	NA	Yes	ID=7-56167510-56167521-TG,7-56167530-56167628-TACACACATACACACATATGTGTACATATA,7-56167621-56167632-AC,7-56167625-56167633-ACAT,7-56167681-56167784-ATACACATGTGTACATATATACACAC,7-56167759-56167832-ATACACATGTGTACATAT,7-56167809-56167994-ATATATACACATGTGTACATATAA,7-56168029-56168062-ACATATATAC,7-56168169-56168178-AC;MOTIFS=ATACACATGTGTACATATATACACAC,ACAT,ATACACATGTGTACATAT,ACATATATAC,TACACACATACACACATATGTGTACATATA,TG,AC,ATATATACACATGTGTACATATAA;STRUC=<VC227038>	HPRC,HGSVC,1KG-ONT	No	1.262	Yes	NA,NA	NA	NA
chr7:56167627	239266	INS	212	0.8543	0.5924	1	NA	NA	NA	NA	NA	NA	NA	NA	NA	Yes	ID=7-56167510-56167521-TG,7-56167530-56167628-TACACACATACACACATATGTGTACATATA,7-56167621-56167632-AC,7-56167625-56167633-ACAT,7-56167681-56167784-ATACACATGTGTACATATATACACAC,7-56167759-56167832-ATACACATGTGTACATAT,7-56167809-56167994-ATATATACACATGTGTACATATAA,7-56168029-56168062-ACATATATAC,7-56168169-56168178-AC;MOTIFS=ATACACATGTGTACATATATACACAC,ACAT,ATACACATGTGTACATAT,ACATATATAC,TACACACATACACACATATGTGTACATATA,TG,AC,ATATATACACATGTGTACATATAA;STRUC=<VC227038>	HGSVC	No	0.692	No	NA,NA	NA	NA
chr7:56167627	239267	DEL	376	0.8396	0.6468	1	NA	NA	NA	NA	NA	NA	NA	NA	NA	Yes	ID=7-56167510-56167521-TG,7-56167530-56167628-TACACACATACACACATATGTGTACATATA,7-56167621-56167632-AC,7-56167625-56167633-ACAT,7-56167681-56167784-ATACACATGTGTACATATATACACAC,7-56167759-56167832-ATACACATGTGTACATAT,7-56167809-56167994-ATATATACACATGTGTACATATAA,7-56168029-56168062-ACATATATAC,7-56168169-56168178-AC;MOTIFS=ATACACATGTGTACATATATACACAC,ACAT,ATACACATGTGTACATAT,ACATATATAC,TACACACATACACACATATGTGTACATATA,TG,AC,ATATATACACATGTGTACATATAA;STRUC=<VC227038>	HPRC,1KG-ONT	No	0.765	No	NA,NA	NA	NA
chr7:56167627	239265	INS	186	0.8386	0.6395	6	NA	NA	NA	NA	NA	NA	NA	NA	NA	Yes	ID=7-56167510-56167521-TG,7-56167530-56167628-TACACACATACACACATATGTGTACATATA,7-56167621-56167632-AC,7-56167625-56167633-ACAT,7-56167681-56167784-ATACACATGTGTACATATATACACAC,7-56167759-56167832-ATACACATGTGTACATAT,7-56167809-56167994-ATATATACACATGTGTACATATAA,7-56168029-56168062-ACATATATAC,7-56168169-56168178-AC;MOTIFS=ATACACATGTGTACATATATACACAC,ACAT,ATACACATGTGTACATAT,ACATATATAC,TACACACATACACACATATGTGTACATATA,TG,AC,ATATATACACATGTGTACATATAA;STRUC=<VC227038>	HGSVC,1KG-ONT	No	0.692	Yes	NA,NA	NA	NA
chr7:56167652	239268	DEL	58	0.8709	0.5634	3	NA	NA	NA	NA	NA	NA	NA	NA	NA	Yes	ID=7-56167510-56167521-TG,7-56167530-56167628-TACACACATACACACATATGTGTACATATA,7-56167621-56167632-AC,7-56167625-56167633-ACAT,7-56167681-56167784-ATACACATGTGTACATATATACACAC,7-56167759-56167832-ATACACATGTGTACATAT,7-56167809-56167994-ATATATACACATGTGTACATATAA,7-56168029-56168062-ACATATATAC,7-56168169-56168178-AC;MOTIFS=ATACACATGTGTACATATATACACAC,ACAT,ATACACATGTGTACATAT,ACATATATAC,TACACACATACACACATATGTGTACATATA,TG,AC,ATATATACACATGTGTACATATAA;STRUC=<VC227038>	HPRC,HGSVC	No	1.23	No	NA,NA	NA	NA
chr7:56167661	239269	DEL	78	0.869	0.4674	20	NA	NA	NA	NA	NA	NA	NA	NA	NA	Yes	ID=7-56167510-56167521-TG,7-56167530-56167628-TACACACATACACACATATGTGTACATATA,7-56167621-56167632-AC,7-56167625-56167633-ACAT,7-56167681-56167784-ATACACATGTGTACATATATACACAC,7-56167759-56167832-ATACACATGTGTACATAT,7-56167809-56167994-ATATATACACATGTGTACATATAA,7-56168029-56168062-ACATATATAC,7-56168169-56168178-AC;MOTIFS=ATACACATGTGTACATATATACACAC,ACAT,ATACACATGTGTACATAT,ACATATATAC,TACACACATACACACATATGTGTACATATA,TG,AC,ATATATACACATGTGTACATATAA;STRUC=<VC227038>	HPRC,HGSVC	No	1.262	Yes	NA,NA	NA	NA
chr7:56167661	239270	DEL	206	0.8294	0.5873	68	NA	NA	NA	NA	NA	NA	NA	NA	NA	Yes	ID=7-56167510-56167521-TG,7-56167530-56167628-TACACACATACACACATATGTGTACATATA,7-56167621-56167632-AC,7-56167625-56167633-ACAT,7-56167681-56167784-ATACACATGTGTACATATATACACAC,7-56167759-56167832-ATACACATGTGTACATAT,7-56167809-56167994-ATATATACACATGTGTACATATAA,7-56168029-56168062-ACATATATAC,7-56168169-56168178-AC;MOTIFS=ATACACATGTGTACATATATACACAC,ACAT,ATACACATGTGTACATAT,ACATATATAC,TACACACATACACACATATGTGTACATATA,TG,AC,ATATATACACATGTGTACATATAA;STRUC=<VC227038>	HPRC,HGSVC,1KG-ONT	No	1.193	Yes	NA,NA	NA	NA
chr7:56167661	239271	DEL	230	0.8213	0.6855	91	NA	NA	NA	NA	NA	NA	NA	NA	NA	Yes	ID=7-56167510-56167521-TG,7-56167530-56167628-TACACACATACACACATATGTGTACATATA,7-56167621-56167632-AC,7-56167625-56167633-ACAT,7-56167681-56167784-ATACACATGTGTACATATATACACAC,7-56167759-56167832-ATACACATGTGTACATAT,7-56167809-56167994-ATATATACACATGTGTACATATAA,7-56168029-56168062-ACATATATAC,7-56168169-56168178-AC;MOTIFS=ATACACATGTGTACATATATACACAC,ACAT,ATACACATGTGTACATAT,ACATATATAC,TACACACATACACACATATGTGTACATATA,TG,AC,ATATATACACATGTGTACATATAA;STRUC=<VC227038>	HPRC,HGSVC,1KG-ONT	No	0.956	Yes	NA,NA	NA	NA
chr7:56167661	239272	DEL	254	0.8058	0.6878	48	NA	NA	NA	NA	NA	NA	NA	NA	NA	Yes	ID=7-56167510-56167521-TG,7-56167530-56167628-TACACACATACACACATATGTGTACATATA,7-56167621-56167632-AC,7-56167625-56167633-ACAT,7-56167681-56167784-ATACACATGTGTACATATATACACAC,7-56167759-56167832-ATACACATGTGTACATAT,7-56167809-56167994-ATATATACACATGTGTACATATAA,7-56168029-56168062-ACATATATAC,7-56168169-56168178-AC;MOTIFS=ATACACATGTGTACATATATACACAC,ACAT,ATACACATGTGTACATAT,ACATATATAC,TACACACATACACACATATGTGTACATATA,TG,AC,ATATATACACATGTGTACATATAA;STRUC=<VC227038>	HPRC,HGSVC,1KG-ONT	No	0.988	Yes	NA,NA	NA	NA
chr7:56167661	239273	DEL	278	0.9224	0.3027	73	NA	NA	NA	NA	NA	NA	NA	NA	NA	Yes	ID=7-56167510-56167521-TG,7-56167530-56167628-TACACACATACACACATATGTGTACATATA,7-56167621-56167632-AC,7-56167625-56167633-ACAT,7-56167681-56167784-ATACACATGTGTACATATATACACAC,7-56167759-56167832-ATACACATGTGTACATAT,7-56167809-56167994-ATATATACACATGTGTACATATAA,7-56168029-56168062-ACATATATAC,7-56168169-56168178-AC;MOTIFS=ATACACATGTGTACATATATACACAC,ACAT,ATACACATGTGTACATAT,ACATATATAC,TACACACATACACACATATGTGTACATATA,TG,AC,ATATATACACATGTGTACATATAA;STRUC=<VC227038>	HPRC,HGSVC,1KG-ONT	No	0.956	Yes	NA,NA	NA	NA
chr7:56167668	239274	INS	74	0.8144	0.6499	8	NA	NA	NA	NA	NA	NA	NA	NA	NA	Yes	ID=7-56167510-56167521-TG,7-56167530-56167628-TACACACATACACACATATGTGTACATATA,7-56167621-56167632-AC,7-56167625-56167633-ACAT,7-56167681-56167784-ATACACATGTGTACATATATACACAC,7-56167759-56167832-ATACACATGTGTACATAT,7-56167809-56167994-ATATATACACATGTGTACATATAA,7-56168029-56168062-ACATATATAC,7-56168169-56168178-AC;MOTIFS=ATACACATGTGTACATATATACACAC,ACAT,ATACACATGTGTACATAT,ACATATATAC,TACACACATACACACATATGTGTACATATA,TG,AC,ATATATACACATGTGTACATATAA;STRUC=<VC227038>	HGSVC	No	0.692	Yes	NA,NA	NA	NA
chr7:56167679	239275	DEL	116	0.9489	0.2254	2	NA	NA	NA	NA	NA	NA	NA	NA	NA	Yes	ID=7-56167510-56167521-TG,7-56167530-56167628-TACACACATACACACATATGTGTACATATA,7-56167621-56167632-AC,7-56167625-56167633-ACAT,7-56167681-56167784-ATACACATGTGTACATATATACACAC,7-56167759-56167832-ATACACATGTGTACATAT,7-56167809-56167994-ATATATACACATGTGTACATATAA,7-56168029-56168062-ACATATATAC,7-56168169-56168178-AC;MOTIFS=ATACACATGTGTACATATATACACAC,ACAT,ATACACATGTGTACATAT,ACATATATAC,TACACACATACACACATATGTGTACATATA,TG,AC,ATATATACACATGTGTACATATAA;STRUC=<VC227038>	HPRC,HGSVC,1KG-ONT	No	1.23	No	NA,NA	NA	NA
chr7:56167679	239278	DEL	182	0.8338	0.6663	75	NA	NA	NA	NA	NA	NA	NA	NA	NA	Yes	ID=7-56167510-56167521-TG,7-56167530-56167628-TACACACATACACACATATGTGTACATATA,7-56167621-56167632-AC,7-56167625-56167633-ACAT,7-56167681-56167784-ATACACATGTGTACATATATACACAC,7-56167759-56167832-ATACACATGTGTACATAT,7-56167809-56167994-ATATATACACATGTGTACATATAA,7-56168029-56168062-ACATATATAC,7-56168169-56168178-AC;MOTIFS=ATACACATGTGTACATATATACACAC,ACAT,ATACACATGTGTACATAT,ACATATATAC,TACACACATACACACATATGTGTACATATA,TG,AC,ATATATACACATGTGTACATATAA;STRUC=<VC227038>	HPRC,HGSVC,1KG-ONT	No	0.988	Yes	NA,NA	NA	NA
chr7:56167679	239277	DEL	158	0.8531	0.5517	247	NA	NA	NA	NA	NA	NA	NA	NA	NA	Yes	ID=7-56167510-56167521-TG,7-56167530-56167628-TACACACATACACACATATGTGTACATATA,7-56167621-56167632-AC,7-56167625-56167633-ACAT,7-56167681-56167784-ATACACATGTGTACATATATACACAC,7-56167759-56167832-ATACACATGTGTACATAT,7-56167809-56167994-ATATATACACATGTGTACATATAA,7-56168029-56168062-ACATATATAC,7-56168169-56168178-AC;MOTIFS=ATACACATGTGTACATATATACACAC,ACAT,ATACACATGTGTACATAT,ACATATATAC,TACACACATACACACATATGTGTACATATA,TG,AC,ATATATACACATGTGTACATATAA;STRUC=<VC227038>	HPRC,HGSVC,1KG-ONT	No	1.193	Yes	NA,NA	NA	NA
chr7:56167679	239276	DEL	134	0.8743	0.6829	261	NA	NA	NA	NA	NA	NA	NA	NA	NA	Yes	ID=7-56167510-56167521-TG,7-56167530-56167628-TACACACATACACACATATGTGTACATATA,7-56167621-56167632-AC,7-56167625-56167633-ACAT,7-56167681-56167784-ATACACATGTGTACATATATACACAC,7-56167759-56167832-ATACACATGTGTACATAT,7-56167809-56167994-ATATATACACATGTGTACATATAA,7-56168029-56168062-ACATATATAC,7-56168169-56168178-AC;MOTIFS=ATACACATGTGTACATATATACACAC,ACAT,ATACACATGTGTACATAT,ACATATATAC,TACACACATACACACATATGTGTACATATA,TG,AC,ATATATACACATGTGTACATATAA;STRUC=<VC227038>	HPRC,HGSVC,1KG-ONT	No	1.193	Yes	NA,NA	NA	NA
chr7:56167694	239279	INS	58	0.8464	0.5827	5	NA	NA	NA	NA	NA	NA	NA	NA	NA	Yes	ID=7-56167510-56167521-TG,7-56167530-56167628-TACACACATACACACATATGTGTACATATA,7-56167621-56167632-AC,7-56167625-56167633-ACAT,7-56167681-56167784-ATACACATGTGTACATATATACACAC,7-56167759-56167832-ATACACATGTGTACATAT,7-56167809-56167994-ATATATACACATGTGTACATATAA,7-56168029-56168062-ACATATATAC,7-56168169-56168178-AC;MOTIFS=ATACACATGTGTACATATATACACAC,ACAT,ATACACATGTGTACATAT,ACATATATAC,TACACACATACACACATATGTGTACATATA,TG,AC,ATATATACACATGTGTACATATAA;STRUC=<VC227038>	HGSVC	No	0.692	No	NA,NA	NA	NA
chr7:56167698	239280	DEL	108	0.8654	0.5197	126	NA	NA	NA	NA	NA	NA	NA	NA	NA	Yes	ID=7-56167510-56167521-TG,7-56167530-56167628-TACACACATACACACATATGTGTACATATA,7-56167621-56167632-AC,7-56167625-56167633-ACAT,7-56167681-56167784-ATACACATGTGTACATATATACACAC,7-56167759-56167832-ATACACATGTGTACATAT,7-56167809-56167994-ATATATACACATGTGTACATATAA,7-56168029-56168062-ACATATATAC,7-56168169-56168178-AC;MOTIFS=ATACACATGTGTACATATATACACAC,ACAT,ATACACATGTGTACATAT,ACATATATAC,TACACACATACACACATATGTGTACATATA,TG,AC,ATATATACACATGTGTACATATAA;STRUC=<VC227038>	HPRC,HGSVC,1KG-ONT	No	1.23	Yes	NA,NA	NA	NA
chr7:56167706	239281	DEL	66	0.8702	0.5094	3	NA	NA	NA	NA	NA	NA	NA	NA	NA	Yes	ID=7-56167510-56167521-TG,7-56167530-56167628-TACACACATACACACATATGTGTACATATA,7-56167621-56167632-AC,7-56167625-56167633-ACAT,7-56167681-56167784-ATACACATGTGTACATATATACACAC,7-56167759-56167832-ATACACATGTGTACATAT,7-56167809-56167994-ATATATACACATGTGTACATATAA,7-56168029-56168062-ACATATATAC,7-56168169-56168178-AC;MOTIFS=ATACACATGTGTACATATATACACAC,ACAT,ATACACATGTGTACATAT,ACATATATAC,TACACACATACACACATATGTGTACATATA,TG,AC,ATATATACACATGTGTACATATAA;STRUC=<VC227038>	HPRC,HGSVC	No	1.262	No	NA,NA	NA	NA
chr7:56167707	239282	DEL	150	0.8274	0.6125	7	NA	NA	NA	NA	NA	NA	NA	NA	NA	Yes	ID=7-56167510-56167521-TG,7-56167530-56167628-TACACACATACACACATATGTGTACATATA,7-56167621-56167632-AC,7-56167625-56167633-ACAT,7-56167681-56167784-ATACACATGTGTACATATATACACAC,7-56167759-56167832-ATACACATGTGTACATAT,7-56167809-56167994-ATATATACACATGTGTACATATAA,7-56168029-56168062-ACATATATAC,7-56168169-56168178-AC;MOTIFS=ATACACATGTGTACATATATACACAC,ACAT,ATACACATGTGTACATAT,ACATATATAC,TACACACATACACACATATGTGTACATATA,TG,AC,ATATATACACATGTGTACATATAA;STRUC=<VC227038>	HPRC,HGSVC,1KG-ONT	No	0.805	No	NA,NA	NA	NA
chr7:56167713	239283	DEL	72	0.9189	0.2907	6	NA	NA	NA	NA	NA	NA	NA	NA	NA	Yes	ID=7-56167510-56167521-TG,7-56167530-56167628-TACACACATACACACATATGTGTACATATA,7-56167621-56167632-AC,7-56167625-56167633-ACAT,7-56167681-56167784-ATACACATGTGTACATATATACACAC,7-56167759-56167832-ATACACATGTGTACATAT,7-56167809-56167994-ATATATACACATGTGTACATATAA,7-56168029-56168062-ACATATATAC,7-56168169-56168178-AC;MOTIFS=ATACACATGTGTACATATATACACAC,ACAT,ATACACATGTGTACATAT,ACATATATAC,TACACACATACACACATATGTGTACATATA,TG,AC,ATATATACACATGTGTACATATAA;STRUC=<VC227038>	HPRC,HGSVC	No	1.262	No	NA,NA	NA	NA
chr7:56167718	239284	INS	138	0.9002	0.3381	16	NA	NA	NA	NA	NA	NA	NA	NA	NA	Yes	ID=7-56167510-56167521-TG,7-56167530-56167628-TACACACATACACACATATGTGTACATATA,7-56167621-56167632-AC,7-56167625-56167633-ACAT,7-56167681-56167784-ATACACATGTGTACATATATACACAC,7-56167759-56167832-ATACACATGTGTACATAT,7-56167809-56167994-ATATATACACATGTGTACATATAA,7-56168029-56168062-ACATATATAC,7-56168169-56168178-AC;MOTIFS=ATACACATGTGTACATATATACACAC,ACAT,ATACACATGTGTACATAT,ACATATATAC,TACACACATACACACATATGTGTACATATA,TG,AC,ATATATACACATGTGTACATATAA;STRUC=<VC227038>	HGSVC,1KG-ONT	No	0.692	Yes	NA,NA	NA	NA
chr7:56167724	239285	DEL	82	0.8262	0.6498	82	NA	NA	NA	NA	NA	NA	NA	NA	NA	Yes	ID=7-56167510-56167521-TG,7-56167530-56167628-TACACACATACACACATATGTGTACATATA,7-56167621-56167632-AC,7-56167625-56167633-ACAT,7-56167681-56167784-ATACACATGTGTACATATATACACAC,7-56167759-56167832-ATACACATGTGTACATAT,7-56167809-56167994-ATATATACACATGTGTACATATAA,7-56168029-56168062-ACATATATAC,7-56168169-56168178-AC;MOTIFS=ATACACATGTGTACATATATACACAC,ACAT,ATACACATGTGTACATAT,ACATATATAC,TACACACATACACACATATGTGTACATATA,TG,AC,ATATATACACATGTGTACATATAA;STRUC=<VC227038>	HPRC,HGSVC	No	1.23	Yes	NA,NA	NA	NA
chr7:56167731	239286	DEL	102	0.8465	0.5721	10	NA	NA	NA	NA	NA	NA	NA	NA	NA	Yes	ID=7-56167510-56167521-TG,7-56167530-56167628-TACACACATACACACATATGTGTACATATA,7-56167621-56167632-AC,7-56167625-56167633-ACAT,7-56167681-56167784-ATACACATGTGTACATATATACACAC,7-56167759-56167832-ATACACATGTGTACATAT,7-56167809-56167994-ATATATACACATGTGTACATATAA,7-56168029-56168062-ACATATATAC,7-56168169-56168178-AC;MOTIFS=ATACACATGTGTACATATATACACAC,ACAT,ATACACATGTGTACATAT,ACATATATAC,TACACACATACACACATATGTGTACATATA,TG,AC,ATATATACACATGTGTACATATAA;STRUC=<VC227038>	HPRC,HGSVC,1KG-ONT	No	0.805	No	NA,NA	NA	NA
chr7:56167733	239287	DEL	124	0.852	0.5906	10	NA	NA	NA	NA	NA	NA	NA	NA	NA	Yes	ID=7-56167510-56167521-TG,7-56167530-56167628-TACACACATACACACATATGTGTACATATA,7-56167621-56167632-AC,7-56167625-56167633-ACAT,7-56167681-56167784-ATACACATGTGTACATATATACACAC,7-56167759-56167832-ATACACATGTGTACATAT,7-56167809-56167994-ATATATACACATGTGTACATATAA,7-56168029-56168062-ACATATATAC,7-56168169-56168178-AC;MOTIFS=ATACACATGTGTACATATATACACAC,ACAT,ATACACATGTGTACATAT,ACATATATAC,TACACACATACACACATATGTGTACATATA,TG,AC,ATATATACACATGTGTACATATAA;STRUC=<VC227038>	HPRC,HGSVC,1KG-ONT	No	0.639	No	NA,NA	NA	NA
chr7:56167744	239288	INS	86	0.8755	0.4828	13	NA	NA	NA	NA	NA	NA	NA	NA	NA	Yes	ID=7-56167510-56167521-TG,7-56167530-56167628-TACACACATACACACATATGTGTACATATA,7-56167621-56167632-AC,7-56167625-56167633-ACAT,7-56167681-56167784-ATACACATGTGTACATATATACACAC,7-56167759-56167832-ATACACATGTGTACATAT,7-56167809-56167994-ATATATACACATGTGTACATATAA,7-56168029-56168062-ACATATATAC,7-56168169-56168178-AC;MOTIFS=ATACACATGTGTACATATATACACAC,ACAT,ATACACATGTGTACATAT,ACATATATAC,TACACACATACACACATATGTGTACATATA,TG,AC,ATATATACACATGTGTACATATAA;STRUC=<VC227038>	HGSVC	No	0.692	Yes	NA,NA	NA	NA
chr7:56167744	239289	INS	112	0.8228	0.6387	24	NA	NA	NA	NA	NA	NA	NA	NA	NA	Yes	ID=7-56167510-56167521-TG,7-56167530-56167628-TACACACATACACACATATGTGTACATATA,7-56167621-56167632-AC,7-56167625-56167633-ACAT,7-56167681-56167784-ATACACATGTGTACATATATACACAC,7-56167759-56167832-ATACACATGTGTACATAT,7-56167809-56167994-ATATATACACATGTGTACATATAA,7-56168029-56168062-ACATATATAC,7-56168169-56168178-AC;MOTIFS=ATACACATGTGTACATATATACACAC,ACAT,ATACACATGTGTACATAT,ACATATATAC,TACACACATACACACATATGTGTACATATA,TG,AC,ATATATACACATGTGTACATATAA;STRUC=<VC227038>	HGSVC,1KG-ONT	No	0.692	Yes	NA,NA	NA	NA
chr7:56167750	239290	DEL	56	0.7962	0.6935	81	NA	NA	NA	NA	NA	NA	NA	NA	NA	Yes	ID=7-56167510-56167521-TG,7-56167530-56167628-TACACACATACACACATATGTGTACATATA,7-56167621-56167632-AC,7-56167625-56167633-ACAT,7-56167681-56167784-ATACACATGTGTACATATATACACAC,7-56167759-56167832-ATACACATGTGTACATAT,7-56167809-56167994-ATATATACACATGTGTACATATAA,7-56168029-56168062-ACATATATAC,7-56168169-56168178-AC;MOTIFS=ATACACATGTGTACATATATACACAC,ACAT,ATACACATGTGTACATAT,ACATATATAC,TACACACATACACACATATGTGTACATATA,TG,AC,ATATATACACATGTGTACATATAA;STRUC=<VC227038>	HPRC,HGSVC	No	1.193	Yes	NA,NA	NA	NA
chr7:56167759	239291	DEL	78	0.9066	0.3531	20	NA	NA	NA	NA	NA	NA	NA	NA	NA	Yes	ID=7-56167510-56167521-TG,7-56167530-56167628-TACACACATACACACATATGTGTACATATA,7-56167621-56167632-AC,7-56167625-56167633-ACAT,7-56167681-56167784-ATACACATGTGTACATATATACACAC,7-56167759-56167832-ATACACATGTGTACATAT,7-56167809-56167994-ATATATACACATGTGTACATATAA,7-56168029-56168062-ACATATATAC,7-56168169-56168178-AC;MOTIFS=ATACACATGTGTACATATATACACAC,ACAT,ATACACATGTGTACATAT,ACATATATAC,TACACACATACACACATATGTGTACATATA,TG,AC,ATATATACACATGTGTACATATAA;STRUC=<VC227038>	HPRC,HGSVC	No	0.382	Yes	NA,NA	NA	NA
chr7:56167767	239292	DEL	52	0.8802	0.4566	16	NA	NA	NA	NA	NA	NA	NA	NA	NA	Yes	ID=7-56167510-56167521-TG,7-56167530-56167628-TACACACATACACACATATGTGTACATATA,7-56167621-56167632-AC,7-56167625-56167633-ACAT,7-56167681-56167784-ATACACATGTGTACATATATACACAC,7-56167759-56167832-ATACACATGTGTACATAT,7-56167809-56167994-ATATATACACATGTGTACATATAA,7-56168029-56168062-ACATATATAC,7-56168169-56168178-AC;MOTIFS=ATACACATGTGTACATATATACACAC,ACAT,ATACACATGTGTACATAT,ACATATATAC,TACACACATACACACATATGTGTACATATA,TG,AC,ATATATACACATGTGTACATATAA;STRUC=<VC227038>	HPRC,HGSVC	No	1.193	No	NA,NA	NA	NA
chr7:56167771	239294	INS	69	0.8458	0.5865	3	NA	NA	NA	NA	NA	NA	NA	NA	NA	Yes	ID=7-56167510-56167521-TG,7-56167530-56167628-TACACACATACACACATATGTGTACATATA,7-56167621-56167632-AC,7-56167625-56167633-ACAT,7-56167681-56167784-ATACACATGTGTACATATATACACAC,7-56167759-56167832-ATACACATGTGTACATAT,7-56167809-56167994-ATATATACACATGTGTACATATAA,7-56168029-56168062-ACATATATAC,7-56168169-56168178-AC;MOTIFS=ATACACATGTGTACATATATACACAC,ACAT,ATACACATGTGTACATAT,ACATATATAC,TACACACATACACACATATGTGTACATATA,TG,AC,ATATATACACATGTGTACATATAA;STRUC=<VC227038>	HGSVC	No	0.692	No	NA,NA	NA	NA
chr7:56167771	239293	INS	96	0.8039	0.6736	3	NA	NA	NA	NA	NA	NA	NA	NA	NA	Yes	ID=7-56167510-56167521-TG,7-56167530-56167628-TACACACATACACACATATGTGTACATATA,7-56167621-56167632-AC,7-56167625-56167633-ACAT,7-56167681-56167784-ATACACATGTGTACATATATACACAC,7-56167759-56167832-ATACACATGTGTACATAT,7-56167809-56167994-ATATATACACATGTGTACATATAA,7-56168029-56168062-ACATATATAC,7-56168169-56168178-AC;MOTIFS=ATACACATGTGTACATATATACACAC,ACAT,ATACACATGTGTACATAT,ACATATATAC,TACACACATACACACATATGTGTACATATA,TG,AC,ATATATACACATGTGTACATATAA;STRUC=<VC227038>	HGSVC,1KG-ONT	No	0.692	Yes	NA,NA	NA	NA
chr7:56167773	239295	INS	54	0.8737	0.4494	18	NA	NA	NA	NA	NA	NA	NA	NA	NA	Yes	ID=7-56167510-56167521-TG,7-56167530-56167628-TACACACATACACACATATGTGTACATATA,7-56167621-56167632-AC,7-56167625-56167633-ACAT,7-56167681-56167784-ATACACATGTGTACATATATACACAC,7-56167759-56167832-ATACACATGTGTACATAT,7-56167809-56167994-ATATATACACATGTGTACATATAA,7-56168029-56168062-ACATATATAC,7-56168169-56168178-AC;MOTIFS=ATACACATGTGTACATATATACACAC,ACAT,ATACACATGTGTACATAT,ACATATATAC,TACACACATACACACATATGTGTACATATA,TG,AC,ATATATACACATGTGTACATATAA;STRUC=<VC227038>	HGSVC	No	0.692	Yes	NA,NA	NA	NA
chr7:56167773	239296	INS	78	0.8925	0.403	8	NA	NA	NA	NA	NA	NA	NA	NA	NA	Yes	ID=7-56167510-56167521-TG,7-56167530-56167628-TACACACATACACACATATGTGTACATATA,7-56167621-56167632-AC,7-56167625-56167633-ACAT,7-56167681-56167784-ATACACATGTGTACATATATACACAC,7-56167759-56167832-ATACACATGTGTACATAT,7-56167809-56167994-ATATATACACATGTGTACATATAA,7-56168029-56168062-ACATATATAC,7-56168169-56168178-AC;MOTIFS=ATACACATGTGTACATATATACACAC,ACAT,ATACACATGTGTACATAT,ACATATATAC,TACACACATACACACATATGTGTACATATA,TG,AC,ATATATACACATGTGTACATATAA;STRUC=<VC227038>	HGSVC	No	0.692	No	NA,NA	NA	NA
chr7:56167809	239298	INS	72	0.8811	0.4433	1	NA	NA	NA	NA	NA	NA	NA	NA	NA	Yes	ID=7-56167510-56167521-TG,7-56167530-56167628-TACACACATACACACATATGTGTACATATA,7-56167621-56167632-AC,7-56167625-56167633-ACAT,7-56167681-56167784-ATACACATGTGTACATATATACACAC,7-56167759-56167832-ATACACATGTGTACATAT,7-56167809-56167994-ATATATACACATGTGTACATATAA,7-56168029-56168062-ACATATATAC,7-56168169-56168178-AC;MOTIFS=ATACACATGTGTACATATATACACAC,ACAT,ATACACATGTGTACATAT,ACATATATAC,TACACACATACACACATATGTGTACATATA,TG,AC,ATATATACACATGTGTACATATAA;STRUC=<VC227038>	HGSVC	No	0.692	Yes	NA,NA	NA	NA
chr7:56167843	239299	INS	54	0.8377	0.5922	5	NA	NA	NA	NA	NA	NA	NA	NA	NA	Yes	ID=7-56167510-56167521-TG,7-56167530-56167628-TACACACATACACACATATGTGTACATATA,7-56167621-56167632-AC,7-56167625-56167633-ACAT,7-56167681-56167784-ATACACATGTGTACATATATACACAC,7-56167759-56167832-ATACACATGTGTACATAT,7-56167809-56167994-ATATATACACATGTGTACATATAA,7-56168029-56168062-ACATATATAC,7-56168169-56168178-AC;MOTIFS=ATACACATGTGTACATATATACACAC,ACAT,ATACACATGTGTACATAT,ACATATATAC,TACACACATACACACATATGTGTACATATA,TG,AC,ATATATACACATGTGTACATATAA;STRUC=<VC227038>	HGSVC	No	0.692	Yes	NA,NA	NA	NA
chr7:56167915	239301	DEL	62	0.8747	0.4799	13	NA	NA	NA	NA	NA	NA	NA	NA	NA	Yes	ID=7-56167510-56167521-TG,7-56167530-56167628-TACACACATACACACATATGTGTACATATA,7-56167621-56167632-AC,7-56167625-56167633-ACAT,7-56167681-56167784-ATACACATGTGTACATATATACACAC,7-56167759-56167832-ATACACATGTGTACATAT,7-56167809-56167994-ATATATACACATGTGTACATATAA,7-56168029-56168062-ACATATATAC,7-56168169-56168178-AC;MOTIFS=ATACACATGTGTACATATATACACAC,ACAT,ATACACATGTGTACATAT,ACATATATAC,TACACACATACACACATATGTGTACATATA,TG,AC,ATATATACACATGTGTACATATAA;STRUC=<VC227038>	HPRC,HGSVC	No	0.142	No	NA,NA	NA	NA
chr7:56167920	239302	DEL	96	0.8565	0.546	3	NA	NA	NA	NA	NA	NA	NA	NA	NA	Yes	ID=7-56167510-56167521-TG,7-56167530-56167628-TACACACATACACACATATGTGTACATATA,7-56167621-56167632-AC,7-56167625-56167633-ACAT,7-56167681-56167784-ATACACATGTGTACATATATACACAC,7-56167759-56167832-ATACACATGTGTACATAT,7-56167809-56167994-ATATATACACATGTGTACATATAA,7-56168029-56168062-ACATATATAC,7-56168169-56168178-AC;MOTIFS=ATACACATGTGTACATATATACACAC,ACAT,ATACACATGTGTACATAT,ACATATATAC,TACACACATACACACATATGTGTACATATA,TG,AC,ATATATACACATGTGTACATATAA;STRUC=<VC227038>	HPRC,HGSVC,1KG-ONT	No	0.802	No	NA,NA	NA	NA
chr7:56167945	239303	DEL	72	0.8513	0.5627	7	NA	NA	NA	NA	NA	NA	NA	NA	NA	Yes	ID=7-56167510-56167521-TG,7-56167530-56167628-TACACACATACACACATATGTGTACATATA,7-56167621-56167632-AC,7-56167625-56167633-ACAT,7-56167681-56167784-ATACACATGTGTACATATATACACAC,7-56167759-56167832-ATACACATGTGTACATAT,7-56167809-56167994-ATATATACACATGTGTACATATAA,7-56168029-56168062-ACATATATAC,7-56168169-56168178-AC;MOTIFS=ATACACATGTGTACATATATACACAC,ACAT,ATACACATGTGTACATAT,ACATATATAC,TACACACATACACACATATGTGTACATATA,TG,AC,ATATATACACATGTGTACATATAA;STRUC=<VC227038>	HPRC,HGSVC	No	0.802	No	NA,NA	NA	NA
chr7:56168001	239305	INS	58	0.8723	0.4832	10	NA	NA	NA	NA	NA	NA	NA	NA	NA	Yes	ID=7-56167510-56167521-TG,7-56167530-56167628-TACACACATACACACATATGTGTACATATA,7-56167621-56167632-AC,7-56167625-56167633-ACAT,7-56167681-56167784-ATACACATGTGTACATATATACACAC,7-56167759-56167832-ATACACATGTGTACATAT,7-56167809-56167994-ATATATACACATGTGTACATATAA,7-56168029-56168062-ACATATATAC,7-56168169-56168178-AC;MOTIFS=ATACACATGTGTACATATATACACAC,ACAT,ATACACATGTGTACATAT,ACATATATAC,TACACACATACACACATATGTGTACATATA,TG,AC,ATATATACACATGTGTACATATAA;STRUC=<VC227038>	HGSVC	No	3.322	Yes	NA,NA	NA	NA
chr7:56168001	239307	INS	64	0.8481	0.5627	9	NA	NA	NA	NA	NA	NA	NA	NA	NA	Yes	ID=7-56167510-56167521-TG,7-56167530-56167628-TACACACATACACACATATGTGTACATATA,7-56167621-56167632-AC,7-56167625-56167633-ACAT,7-56167681-56167784-ATACACATGTGTACATATATACACAC,7-56167759-56167832-ATACACATGTGTACATAT,7-56167809-56167994-ATATATACACATGTGTACATATAA,7-56168029-56168062-ACATATATAC,7-56168169-56168178-AC;MOTIFS=ATACACATGTGTACATATATACACAC,ACAT,ATACACATGTGTACATAT,ACATATATAC,TACACACATACACACATATGTGTACATATA,TG,AC,ATATATACACATGTGTACATATAA;STRUC=<VC227038>	HGSVC	No	3.322	No	NA,NA	NA	NA
chr7:56168001	239306	INS	92	0.8059	0.684	5	NA	NA	NA	NA	NA	NA	NA	NA	NA	Yes	ID=7-56167510-56167521-TG,7-56167530-56167628-TACACACATACACACATATGTGTACATATA,7-56167621-56167632-AC,7-56167625-56167633-ACAT,7-56167681-56167784-ATACACATGTGTACATATATACACAC,7-56167759-56167832-ATACACATGTGTACATAT,7-56167809-56167994-ATATATACACATGTGTACATATAA,7-56168029-56168062-ACATATATAC,7-56168169-56168178-AC;MOTIFS=ATACACATGTGTACATATATACACAC,ACAT,ATACACATGTGTACATAT,ACATATATAC,TACACACATACACACATATGTGTACATATA,TG,AC,ATATATACACATGTGTACATATAA;STRUC=<VC227038>	HGSVC	No	3.322	Yes	NA,NA	NA	NA
chr7:56168001	239304	INS	120	0.8777	0.4556	4	NA	NA	NA	NA	NA	NA	NA	NA	NA	Yes	ID=7-56167510-56167521-TG,7-56167530-56167628-TACACACATACACACATATGTGTACATATA,7-56167621-56167632-AC,7-56167625-56167633-ACAT,7-56167681-56167784-ATACACATGTGTACATATATACACAC,7-56167759-56167832-ATACACATGTGTACATAT,7-56167809-56167994-ATATATACACATGTGTACATATAA,7-56168029-56168062-ACATATATAC,7-56168169-56168178-AC;MOTIFS=ATACACATGTGTACATATATACACAC,ACAT,ATACACATGTGTACATAT,ACATATATAC,TACACACATACACACATATGTGTACATATA,TG,AC,ATATATACACATGTGTACATATAA;STRUC=<VC227038>	HGSVC,1KG-ONT	No	3.322	No	NA,NA	NA	NA
chr7:56168008	239308	INS	60	0.8008	0.6967	8	NA	NA	NA	NA	NA	NA	NA	NA	NA	Yes	ID=7-56167510-56167521-TG,7-56167530-56167628-TACACACATACACACATATGTGTACATATA,7-56167621-56167632-AC,7-56167625-56167633-ACAT,7-56167681-56167784-ATACACATGTGTACATATATACACAC,7-56167759-56167832-ATACACATGTGTACATAT,7-56167809-56167994-ATATATACACATGTGTACATATAA,7-56168029-56168062-ACATATATAC,7-56168169-56168178-AC;MOTIFS=ATACACATGTGTACATATATACACAC,ACAT,ATACACATGTGTACATAT,ACATATATAC,TACACACATACACACATATGTGTACATATA,TG,AC,ATATATACACATGTGTACATATAA;STRUC=<VC227038>	HGSVC	No	3.322	Yes	NA,NA	NA	NA
chr7:56177210	239309	INS	322	0.9667	0.1275	564	NA	NA	NA	NA	NA	NA	NA	NA	NA	Yes	NA	HPRC,HGSVC,1KG-ONT	Yes	1.616	Yes	NA,NA	NA	NA
chr7:56177210	239310	INS	327	0.9229	0.2896	368	NA	NA	NA	NA	NA	NA	NA	NA	NA	Yes	NA	HPRC,HGSVC,1KG-ONT	Yes	1.616	Yes	NA,NA	NA	NA
chr7:56177210	239311	INS	346	0.9339	0.2565	2	NA	NA	NA	NA	NA	NA	NA	NA	NA	Yes	NA	HPRC,HGSVC,1KG-ONT	Yes	1.616	No	NA,NA	NA	NA
chr7:56204219	239312	INS	375	0.8005	0.6975	1	NA	NA	NA	NA	NA	NA	NA	NA	NA	Yes	NA	NA	No	1.908	No	NA,NA	NA	NA
chr7:56207229	239314	INS	236	0.8234	0.6499	2	NA	NA	NA	NA	NA	NA	NA	NA	NA	Yes	ID=7-56207178-56207188-TA,7-56208388-56208397-TA,7-56208406-56208415-TA,7-56208425-56208435-AT,7-56208437-56208446-TA,7-56208457-56208466-TA,7-56207201-56207210-AT,7-56207210-56207219-AT,7-56207229-56207238-TA,7-56207238-56207248-TA,7-56207248-56207258-AT,7-56207258-56207268-TA,7-56207278-56207288-TA,7-56207336-56207376-TATATATAAAA,7-56207346-56207355-AT,7-56207357-56207366-AT,7-56207385-56207394-AT,7-56207405-56207439-ATATATAAA,7-56207469-56207478-TA,7-56207488-56207497-AT,7-56207497-56207506-AT,7-56207516-56207525-TA,7-56207556-56207566-AT,7-56207576-56207586-TA,7-56207577-56207682-ATATATATAAAATATATATTATATTTATAATAATA,7-56207603-56207615-ATA,7-56207612-56207621-AT,7-56207638-56207650-ATA,7-56207647-56207656-AT,7-56207657-56207769-AATATATATTATATTTATAATAATATATAT,7-56207673-56207682-ATA,7-56207679-56207688-AT,7-56207703-56207712-ATA,7-56207709-56207718-AT,7-56207733-56207742-ATA,7-56207739-56207748-AT,7-56207786-56207795-ATA,7-56207814-56207826-ATA,7-56207845-56207857-ATA,7-56207878-56207890-ATA,7-56207887-56207896-AT,7-56207913-56207922-TA,7-56207948-56207957-AT,7-56207950-56207985-ATATATA,7-56207978-56207988-AT,7-56208007-56208016-AT,7-56208064-56208074-TA,7-56208085-56208094-AT,7-56208096-56208105-AT,7-56208131-56208140-AT,7-56208140-56208149-AT,7-56208151-56208160-AT,7-56208160-56208169-AT,7-56208180-56208189-AT,7-56208191-56208201-AT,7-56208211-56208220-AT,7-56208229-56208238-AT,7-56208247-56208256-AT,7-56208287-56208296-AT,7-56208299-56208308-TA,7-56208318-56208327-AT,7-56208330-56208339-TA,7-56208370-56208379-TA,7-56208466-56208475-TA,7-56208477-56208486-TA,7-56208486-56208495-TA,7-56208521-56208530-TA,7-56208532-56208541-TA,7-56208552-56208562-TA;MOTIFS=ATA,ATATATAAA,TA,AT,ATATATA,ATATATATAAAATATATATTATATTTATAATAATA,AATATATATTATATTTATAATAATATATAT,TATATATAAAA;STRUC=<VC227042>	HGSVC	No	1.616	No	NA,NA	NA	NA
chr7:56207743	239322	INS	546	0.8584	0.5575	89	NA	NA	NA	NA	NA	NA	NA	NA	NA	Yes	ID=7-56207178-56207188-TA,7-56208388-56208397-TA,7-56208406-56208415-TA,7-56208425-56208435-AT,7-56208437-56208446-TA,7-56208457-56208466-TA,7-56207201-56207210-AT,7-56207210-56207219-AT,7-56207229-56207238-TA,7-56207238-56207248-TA,7-56207248-56207258-AT,7-56207258-56207268-TA,7-56207278-56207288-TA,7-56207336-56207376-TATATATAAAA,7-56207346-56207355-AT,7-56207357-56207366-AT,7-56207385-56207394-AT,7-56207405-56207439-ATATATAAA,7-56207469-56207478-TA,7-56207488-56207497-AT,7-56207497-56207506-AT,7-56207516-56207525-TA,7-56207556-56207566-AT,7-56207576-56207586-TA,7-56207577-56207682-ATATATATAAAATATATATTATATTTATAATAATA,7-56207603-56207615-ATA,7-56207612-56207621-AT,7-56207638-56207650-ATA,7-56207647-56207656-AT,7-56207657-56207769-AATATATATTATATTTATAATAATATATAT,7-56207673-56207682-ATA,7-56207679-56207688-AT,7-56207703-56207712-ATA,7-56207709-56207718-AT,7-56207733-56207742-ATA,7-56207739-56207748-AT,7-56207786-56207795-ATA,7-56207814-56207826-ATA,7-56207845-56207857-ATA,7-56207878-56207890-ATA,7-56207887-56207896-AT,7-56207913-56207922-TA,7-56207948-56207957-AT,7-56207950-56207985-ATATATA,7-56207978-56207988-AT,7-56208007-56208016-AT,7-56208064-56208074-TA,7-56208085-56208094-AT,7-56208096-56208105-AT,7-56208131-56208140-AT,7-56208140-56208149-AT,7-56208151-56208160-AT,7-56208160-56208169-AT,7-56208180-56208189-AT,7-56208191-56208201-AT,7-56208211-56208220-AT,7-56208229-56208238-AT,7-56208247-56208256-AT,7-56208287-56208296-AT,7-56208299-56208308-TA,7-56208318-56208327-AT,7-56208330-56208339-TA,7-56208370-56208379-TA,7-56208466-56208475-TA,7-56208477-56208486-TA,7-56208486-56208495-TA,7-56208521-56208530-TA,7-56208532-56208541-TA,7-56208552-56208562-TA;MOTIFS=ATA,ATATATAAA,TA,AT,ATATATA,ATATATATAAAATATATATTATATTTATAATAATA,AATATATATTATATTTATAATAATATATAT,TATATATAAAA;STRUC=<VC227042>	HGSVC,1KG-ONT	No	1.616	No	NA,NA	NA	NA
chr7:56207763	239323	INS	442	0.8732	0.4876	23	NA	NA	NA	NA	NA	NA	NA	NA	NA	Yes	ID=7-56207178-56207188-TA,7-56208388-56208397-TA,7-56208406-56208415-TA,7-56208425-56208435-AT,7-56208437-56208446-TA,7-56208457-56208466-TA,7-56207201-56207210-AT,7-56207210-56207219-AT,7-56207229-56207238-TA,7-56207238-56207248-TA,7-56207248-56207258-AT,7-56207258-56207268-TA,7-56207278-56207288-TA,7-56207336-56207376-TATATATAAAA,7-56207346-56207355-AT,7-56207357-56207366-AT,7-56207385-56207394-AT,7-56207405-56207439-ATATATAAA,7-56207469-56207478-TA,7-56207488-56207497-AT,7-56207497-56207506-AT,7-56207516-56207525-TA,7-56207556-56207566-AT,7-56207576-56207586-TA,7-56207577-56207682-ATATATATAAAATATATATTATATTTATAATAATA,7-56207603-56207615-ATA,7-56207612-56207621-AT,7-56207638-56207650-ATA,7-56207647-56207656-AT,7-56207657-56207769-AATATATATTATATTTATAATAATATATAT,7-56207673-56207682-ATA,7-56207679-56207688-AT,7-56207703-56207712-ATA,7-56207709-56207718-AT,7-56207733-56207742-ATA,7-56207739-56207748-AT,7-56207786-56207795-ATA,7-56207814-56207826-ATA,7-56207845-56207857-ATA,7-56207878-56207890-ATA,7-56207887-56207896-AT,7-56207913-56207922-TA,7-56207948-56207957-AT,7-56207950-56207985-ATATATA,7-56207978-56207988-AT,7-56208007-56208016-AT,7-56208064-56208074-TA,7-56208085-56208094-AT,7-56208096-56208105-AT,7-56208131-56208140-AT,7-56208140-56208149-AT,7-56208151-56208160-AT,7-56208160-56208169-AT,7-56208180-56208189-AT,7-56208191-56208201-AT,7-56208211-56208220-AT,7-56208229-56208238-AT,7-56208247-56208256-AT,7-56208287-56208296-AT,7-56208299-56208308-TA,7-56208318-56208327-AT,7-56208330-56208339-TA,7-56208370-56208379-TA,7-56208466-56208475-TA,7-56208477-56208486-TA,7-56208486-56208495-TA,7-56208521-56208530-TA,7-56208532-56208541-TA,7-56208552-56208562-TA;MOTIFS=ATA,ATATATAAA,TA,AT,ATATATA,ATATATATAAAATATATATTATATTTATAATAATA,AATATATATTATATTTATAATAATATATAT,TATATATAAAA;STRUC=<VC227042>	HGSVC,1KG-ONT	No	1.616	Yes	NA,NA	NA	NA
chr7:56207794	239326	INS	320	0.806	0.6815	8	NA	NA	NA	NA	NA	NA	NA	NA	NA	Yes	ID=7-56207178-56207188-TA,7-56208388-56208397-TA,7-56208406-56208415-TA,7-56208425-56208435-AT,7-56208437-56208446-TA,7-56208457-56208466-TA,7-56207201-56207210-AT,7-56207210-56207219-AT,7-56207229-56207238-TA,7-56207238-56207248-TA,7-56207248-56207258-AT,7-56207258-56207268-TA,7-56207278-56207288-TA,7-56207336-56207376-TATATATAAAA,7-56207346-56207355-AT,7-56207357-56207366-AT,7-56207385-56207394-AT,7-56207405-56207439-ATATATAAA,7-56207469-56207478-TA,7-56207488-56207497-AT,7-56207497-56207506-AT,7-56207516-56207525-TA,7-56207556-56207566-AT,7-56207576-56207586-TA,7-56207577-56207682-ATATATATAAAATATATATTATATTTATAATAATA,7-56207603-56207615-ATA,7-56207612-56207621-AT,7-56207638-56207650-ATA,7-56207647-56207656-AT,7-56207657-56207769-AATATATATTATATTTATAATAATATATAT,7-56207673-56207682-ATA,7-56207679-56207688-AT,7-56207703-56207712-ATA,7-56207709-56207718-AT,7-56207733-56207742-ATA,7-56207739-56207748-AT,7-56207786-56207795-ATA,7-56207814-56207826-ATA,7-56207845-56207857-ATA,7-56207878-56207890-ATA,7-56207887-56207896-AT,7-56207913-56207922-TA,7-56207948-56207957-AT,7-56207950-56207985-ATATATA,7-56207978-56207988-AT,7-56208007-56208016-AT,7-56208064-56208074-TA,7-56208085-56208094-AT,7-56208096-56208105-AT,7-56208131-56208140-AT,7-56208140-56208149-AT,7-56208151-56208160-AT,7-56208160-56208169-AT,7-56208180-56208189-AT,7-56208191-56208201-AT,7-56208211-56208220-AT,7-56208229-56208238-AT,7-56208247-56208256-AT,7-56208287-56208296-AT,7-56208299-56208308-TA,7-56208318-56208327-AT,7-56208330-56208339-TA,7-56208370-56208379-TA,7-56208466-56208475-TA,7-56208477-56208486-TA,7-56208486-56208495-TA,7-56208521-56208530-TA,7-56208532-56208541-TA,7-56208552-56208562-TA;MOTIFS=ATA,ATATATAAA,TA,AT,ATATATA,ATATATATAAAATATATATTATATTTATAATAATA,AATATATATTATATTTATAATAATATATAT,TATATATAAAA;STRUC=<VC227042>	HGSVC,1KG-ONT	No	1.616	Yes	NA,NA	NA	NA
chr7:56207794	239327	INS	372	0.8961	0.5672	30	NA	NA	NA	NA	NA	NA	NA	NA	NA	Yes	ID=7-56207178-56207188-TA,7-56208388-56208397-TA,7-56208406-56208415-TA,7-56208425-56208435-AT,7-56208437-56208446-TA,7-56208457-56208466-TA,7-56207201-56207210-AT,7-56207210-56207219-AT,7-56207229-56207238-TA,7-56207238-56207248-TA,7-56207248-56207258-AT,7-56207258-56207268-TA,7-56207278-56207288-TA,7-56207336-56207376-TATATATAAAA,7-56207346-56207355-AT,7-56207357-56207366-AT,7-56207385-56207394-AT,7-56207405-56207439-ATATATAAA,7-56207469-56207478-TA,7-56207488-56207497-AT,7-56207497-56207506-AT,7-56207516-56207525-TA,7-56207556-56207566-AT,7-56207576-56207586-TA,7-56207577-56207682-ATATATATAAAATATATATTATATTTATAATAATA,7-56207603-56207615-ATA,7-56207612-56207621-AT,7-56207638-56207650-ATA,7-56207647-56207656-AT,7-56207657-56207769-AATATATATTATATTTATAATAATATATAT,7-56207673-56207682-ATA,7-56207679-56207688-AT,7-56207703-56207712-ATA,7-56207709-56207718-AT,7-56207733-56207742-ATA,7-56207739-56207748-AT,7-56207786-56207795-ATA,7-56207814-56207826-ATA,7-56207845-56207857-ATA,7-56207878-56207890-ATA,7-56207887-56207896-AT,7-56207913-56207922-TA,7-56207948-56207957-AT,7-56207950-56207985-ATATATA,7-56207978-56207988-AT,7-56208007-56208016-AT,7-56208064-56208074-TA,7-56208085-56208094-AT,7-56208096-56208105-AT,7-56208131-56208140-AT,7-56208140-56208149-AT,7-56208151-56208160-AT,7-56208160-56208169-AT,7-56208180-56208189-AT,7-56208191-56208201-AT,7-56208211-56208220-AT,7-56208229-56208238-AT,7-56208247-56208256-AT,7-56208287-56208296-AT,7-56208299-56208308-TA,7-56208318-56208327-AT,7-56208330-56208339-TA,7-56208370-56208379-TA,7-56208466-56208475-TA,7-56208477-56208486-TA,7-56208486-56208495-TA,7-56208521-56208530-TA,7-56208532-56208541-TA,7-56208552-56208562-TA;MOTIFS=ATA,ATATATAAA,TA,AT,ATATATA,ATATATATAAAATATATATTATATTTATAATAATA,AATATATATTATATTTATAATAATATATAT,TATATATAAAA;STRUC=<VC227042>	HGSVC,1KG-ONT	No	1.616	Yes	NA,NA	NA	NA
chr7:56207794	239328	INS	494	0.8079	0.6653	52	NA	NA	NA	NA	NA	NA	NA	NA	NA	Yes	ID=7-56207178-56207188-TA,7-56208388-56208397-TA,7-56208406-56208415-TA,7-56208425-56208435-AT,7-56208437-56208446-TA,7-56208457-56208466-TA,7-56207201-56207210-AT,7-56207210-56207219-AT,7-56207229-56207238-TA,7-56207238-56207248-TA,7-56207248-56207258-AT,7-56207258-56207268-TA,7-56207278-56207288-TA,7-56207336-56207376-TATATATAAAA,7-56207346-56207355-AT,7-56207357-56207366-AT,7-56207385-56207394-AT,7-56207405-56207439-ATATATAAA,7-56207469-56207478-TA,7-56207488-56207497-AT,7-56207497-56207506-AT,7-56207516-56207525-TA,7-56207556-56207566-AT,7-56207576-56207586-TA,7-56207577-56207682-ATATATATAAAATATATATTATATTTATAATAATA,7-56207603-56207615-ATA,7-56207612-56207621-AT,7-56207638-56207650-ATA,7-56207647-56207656-AT,7-56207657-56207769-AATATATATTATATTTATAATAATATATAT,7-56207673-56207682-ATA,7-56207679-56207688-AT,7-56207703-56207712-ATA,7-56207709-56207718-AT,7-56207733-56207742-ATA,7-56207739-56207748-AT,7-56207786-56207795-ATA,7-56207814-56207826-ATA,7-56207845-56207857-ATA,7-56207878-56207890-ATA,7-56207887-56207896-AT,7-56207913-56207922-TA,7-56207948-56207957-AT,7-56207950-56207985-ATATATA,7-56207978-56207988-AT,7-56208007-56208016-AT,7-56208064-56208074-TA,7-56208085-56208094-AT,7-56208096-56208105-AT,7-56208131-56208140-AT,7-56208140-56208149-AT,7-56208151-56208160-AT,7-56208160-56208169-AT,7-56208180-56208189-AT,7-56208191-56208201-AT,7-56208211-56208220-AT,7-56208229-56208238-AT,7-56208247-56208256-AT,7-56208287-56208296-AT,7-56208299-56208308-TA,7-56208318-56208327-AT,7-56208330-56208339-TA,7-56208370-56208379-TA,7-56208466-56208475-TA,7-56208477-56208486-TA,7-56208486-56208495-TA,7-56208521-56208530-TA,7-56208532-56208541-TA,7-56208552-56208562-TA;MOTIFS=ATA,ATATATAAA,TA,AT,ATATATA,ATATATATAAAATATATATTATATTTATAATAATA,AATATATATTATATTTATAATAATATATAT,TATATATAAAA;STRUC=<VC227042>	HGSVC,1KG-ONT	No	1.616	Yes	NA,NA	NA	NA
chr7:56207794	239329	INS	401	0.8486	0.6382	49	NA	NA	NA	NA	NA	NA	NA	NA	NA	Yes	ID=7-56207178-56207188-TA,7-56208388-56208397-TA,7-56208406-56208415-TA,7-56208425-56208435-AT,7-56208437-56208446-TA,7-56208457-56208466-TA,7-56207201-56207210-AT,7-56207210-56207219-AT,7-56207229-56207238-TA,7-56207238-56207248-TA,7-56207248-56207258-AT,7-56207258-56207268-TA,7-56207278-56207288-TA,7-56207336-56207376-TATATATAAAA,7-56207346-56207355-AT,7-56207357-56207366-AT,7-56207385-56207394-AT,7-56207405-56207439-ATATATAAA,7-56207469-56207478-TA,7-56207488-56207497-AT,7-56207497-56207506-AT,7-56207516-56207525-TA,7-56207556-56207566-AT,7-56207576-56207586-TA,7-56207577-56207682-ATATATATAAAATATATATTATATTTATAATAATA,7-56207603-56207615-ATA,7-56207612-56207621-AT,7-56207638-56207650-ATA,7-56207647-56207656-AT,7-56207657-56207769-AATATATATTATATTTATAATAATATATAT,7-56207673-56207682-ATA,7-56207679-56207688-AT,7-56207703-56207712-ATA,7-56207709-56207718-AT,7-56207733-56207742-ATA,7-56207739-56207748-AT,7-56207786-56207795-ATA,7-56207814-56207826-ATA,7-56207845-56207857-ATA,7-56207878-56207890-ATA,7-56207887-56207896-AT,7-56207913-56207922-TA,7-56207948-56207957-AT,7-56207950-56207985-ATATATA,7-56207978-56207988-AT,7-56208007-56208016-AT,7-56208064-56208074-TA,7-56208085-56208094-AT,7-56208096-56208105-AT,7-56208131-56208140-AT,7-56208140-56208149-AT,7-56208151-56208160-AT,7-56208160-56208169-AT,7-56208180-56208189-AT,7-56208191-56208201-AT,7-56208211-56208220-AT,7-56208229-56208238-AT,7-56208247-56208256-AT,7-56208287-56208296-AT,7-56208299-56208308-TA,7-56208318-56208327-AT,7-56208330-56208339-TA,7-56208370-56208379-TA,7-56208466-56208475-TA,7-56208477-56208486-TA,7-56208486-56208495-TA,7-56208521-56208530-TA,7-56208532-56208541-TA,7-56208552-56208562-TA;MOTIFS=ATA,ATATATAAA,TA,AT,ATATATA,ATATATATAAAATATATATTATATTTATAATAATA,AATATATATTATATTTATAATAATATATAT,TATATATAAAA;STRUC=<VC227042>	HGSVC,1KG-ONT	No	1.616	Yes	NA,NA	NA	NA
chr7:56207795	239330	INS	652	0.8153	0.6473	73	NA	NA	NA	NA	NA	NA	NA	NA	NA	Yes	ID=7-56207178-56207188-TA,7-56208388-56208397-TA,7-56208406-56208415-TA,7-56208425-56208435-AT,7-56208437-56208446-TA,7-56208457-56208466-TA,7-56207201-56207210-AT,7-56207210-56207219-AT,7-56207229-56207238-TA,7-56207238-56207248-TA,7-56207248-56207258-AT,7-56207258-56207268-TA,7-56207278-56207288-TA,7-56207336-56207376-TATATATAAAA,7-56207346-56207355-AT,7-56207357-56207366-AT,7-56207385-56207394-AT,7-56207405-56207439-ATATATAAA,7-56207469-56207478-TA,7-56207488-56207497-AT,7-56207497-56207506-AT,7-56207516-56207525-TA,7-56207556-56207566-AT,7-56207576-56207586-TA,7-56207577-56207682-ATATATATAAAATATATATTATATTTATAATAATA,7-56207603-56207615-ATA,7-56207612-56207621-AT,7-56207638-56207650-ATA,7-56207647-56207656-AT,7-56207657-56207769-AATATATATTATATTTATAATAATATATAT,7-56207673-56207682-ATA,7-56207679-56207688-AT,7-56207703-56207712-ATA,7-56207709-56207718-AT,7-56207733-56207742-ATA,7-56207739-56207748-AT,7-56207786-56207795-ATA,7-56207814-56207826-ATA,7-56207845-56207857-ATA,7-56207878-56207890-ATA,7-56207887-56207896-AT,7-56207913-56207922-TA,7-56207948-56207957-AT,7-56207950-56207985-ATATATA,7-56207978-56207988-AT,7-56208007-56208016-AT,7-56208064-56208074-TA,7-56208085-56208094-AT,7-56208096-56208105-AT,7-56208131-56208140-AT,7-56208140-56208149-AT,7-56208151-56208160-AT,7-56208160-56208169-AT,7-56208180-56208189-AT,7-56208191-56208201-AT,7-56208211-56208220-AT,7-56208229-56208238-AT,7-56208247-56208256-AT,7-56208287-56208296-AT,7-56208299-56208308-TA,7-56208318-56208327-AT,7-56208330-56208339-TA,7-56208370-56208379-TA,7-56208466-56208475-TA,7-56208477-56208486-TA,7-56208486-56208495-TA,7-56208521-56208530-TA,7-56208532-56208541-TA,7-56208552-56208562-TA;MOTIFS=ATA,ATATATAAA,TA,AT,ATATATA,ATATATATAAAATATATATTATATTTATAATAATA,AATATATATTATATTTATAATAATATATAT,TATATATAAAA;STRUC=<VC227042>	HGSVC	No	1.616	Yes	NA,NA	NA	NA
chr7:56207913	239331	INS	1055	0.8114	0.6721	66	NA	NA	NA	NA	NA	NA	NA	NA	NA	Yes	ID=7-56207178-56207188-TA,7-56208388-56208397-TA,7-56208406-56208415-TA,7-56208425-56208435-AT,7-56208437-56208446-TA,7-56208457-56208466-TA,7-56207201-56207210-AT,7-56207210-56207219-AT,7-56207229-56207238-TA,7-56207238-56207248-TA,7-56207248-56207258-AT,7-56207258-56207268-TA,7-56207278-56207288-TA,7-56207336-56207376-TATATATAAAA,7-56207346-56207355-AT,7-56207357-56207366-AT,7-56207385-56207394-AT,7-56207405-56207439-ATATATAAA,7-56207469-56207478-TA,7-56207488-56207497-AT,7-56207497-56207506-AT,7-56207516-56207525-TA,7-56207556-56207566-AT,7-56207576-56207586-TA,7-56207577-56207682-ATATATATAAAATATATATTATATTTATAATAATA,7-56207603-56207615-ATA,7-56207612-56207621-AT,7-56207638-56207650-ATA,7-56207647-56207656-AT,7-56207657-56207769-AATATATATTATATTTATAATAATATATAT,7-56207673-56207682-ATA,7-56207679-56207688-AT,7-56207703-56207712-ATA,7-56207709-56207718-AT,7-56207733-56207742-ATA,7-56207739-56207748-AT,7-56207786-56207795-ATA,7-56207814-56207826-ATA,7-56207845-56207857-ATA,7-56207878-56207890-ATA,7-56207887-56207896-AT,7-56207913-56207922-TA,7-56207948-56207957-AT,7-56207950-56207985-ATATATA,7-56207978-56207988-AT,7-56208007-56208016-AT,7-56208064-56208074-TA,7-56208085-56208094-AT,7-56208096-56208105-AT,7-56208131-56208140-AT,7-56208140-56208149-AT,7-56208151-56208160-AT,7-56208160-56208169-AT,7-56208180-56208189-AT,7-56208191-56208201-AT,7-56208211-56208220-AT,7-56208229-56208238-AT,7-56208247-56208256-AT,7-56208287-56208296-AT,7-56208299-56208308-TA,7-56208318-56208327-AT,7-56208330-56208339-TA,7-56208370-56208379-TA,7-56208466-56208475-TA,7-56208477-56208486-TA,7-56208486-56208495-TA,7-56208521-56208530-TA,7-56208532-56208541-TA,7-56208552-56208562-TA;MOTIFS=ATA,ATATATAAA,TA,AT,ATATATA,ATATATATAAAATATATATTATATTTATAATAATA,AATATATATTATATTTATAATAATATATAT,TATATATAAAA;STRUC=<VC227042>	1KG-ONT	No	1.616	Yes	NA,NA	NA	NA
chr7:56207986	239332	INS	767	0.824	0.6363	71	NA	NA	NA	NA	NA	NA	NA	NA	NA	Yes	ID=7-56207178-56207188-TA,7-56208388-56208397-TA,7-56208406-56208415-TA,7-56208425-56208435-AT,7-56208437-56208446-TA,7-56208457-56208466-TA,7-56207201-56207210-AT,7-56207210-56207219-AT,7-56207229-56207238-TA,7-56207238-56207248-TA,7-56207248-56207258-AT,7-56207258-56207268-TA,7-56207278-56207288-TA,7-56207336-56207376-TATATATAAAA,7-56207346-56207355-AT,7-56207357-56207366-AT,7-56207385-56207394-AT,7-56207405-56207439-ATATATAAA,7-56207469-56207478-TA,7-56207488-56207497-AT,7-56207497-56207506-AT,7-56207516-56207525-TA,7-56207556-56207566-AT,7-56207576-56207586-TA,7-56207577-56207682-ATATATATAAAATATATATTATATTTATAATAATA,7-56207603-56207615-ATA,7-56207612-56207621-AT,7-56207638-56207650-ATA,7-56207647-56207656-AT,7-56207657-56207769-AATATATATTATATTTATAATAATATATAT,7-56207673-56207682-ATA,7-56207679-56207688-AT,7-56207703-56207712-ATA,7-56207709-56207718-AT,7-56207733-56207742-ATA,7-56207739-56207748-AT,7-56207786-56207795-ATA,7-56207814-56207826-ATA,7-56207845-56207857-ATA,7-56207878-56207890-ATA,7-56207887-56207896-AT,7-56207913-56207922-TA,7-56207948-56207957-AT,7-56207950-56207985-ATATATA,7-56207978-56207988-AT,7-56208007-56208016-AT,7-56208064-56208074-TA,7-56208085-56208094-AT,7-56208096-56208105-AT,7-56208131-56208140-AT,7-56208140-56208149-AT,7-56208151-56208160-AT,7-56208160-56208169-AT,7-56208180-56208189-AT,7-56208191-56208201-AT,7-56208211-56208220-AT,7-56208229-56208238-AT,7-56208247-56208256-AT,7-56208287-56208296-AT,7-56208299-56208308-TA,7-56208318-56208327-AT,7-56208330-56208339-TA,7-56208370-56208379-TA,7-56208466-56208475-TA,7-56208477-56208486-TA,7-56208486-56208495-TA,7-56208521-56208530-TA,7-56208532-56208541-TA,7-56208552-56208562-TA;MOTIFS=ATA,ATATATAAA,TA,AT,ATATATA,ATATATATAAAATATATATTATATTTATAATAATA,AATATATATTATATTTATAATAATATATAT,TATATATAAAA;STRUC=<VC227042>	HGSVC,1KG-ONT	No	1.616	Yes	NA,NA	NA	NA
chr7:56207988	239333	INS	744	0.9127	0.342	41	NA	NA	NA	NA	NA	NA	NA	NA	NA	Yes	ID=7-56207178-56207188-TA,7-56208388-56208397-TA,7-56208406-56208415-TA,7-56208425-56208435-AT,7-56208437-56208446-TA,7-56208457-56208466-TA,7-56207201-56207210-AT,7-56207210-56207219-AT,7-56207229-56207238-TA,7-56207238-56207248-TA,7-56207248-56207258-AT,7-56207258-56207268-TA,7-56207278-56207288-TA,7-56207336-56207376-TATATATAAAA,7-56207346-56207355-AT,7-56207357-56207366-AT,7-56207385-56207394-AT,7-56207405-56207439-ATATATAAA,7-56207469-56207478-TA,7-56207488-56207497-AT,7-56207497-56207506-AT,7-56207516-56207525-TA,7-56207556-56207566-AT,7-56207576-56207586-TA,7-56207577-56207682-ATATATATAAAATATATATTATATTTATAATAATA,7-56207603-56207615-ATA,7-56207612-56207621-AT,7-56207638-56207650-ATA,7-56207647-56207656-AT,7-56207657-56207769-AATATATATTATATTTATAATAATATATAT,7-56207673-56207682-ATA,7-56207679-56207688-AT,7-56207703-56207712-ATA,7-56207709-56207718-AT,7-56207733-56207742-ATA,7-56207739-56207748-AT,7-56207786-56207795-ATA,7-56207814-56207826-ATA,7-56207845-56207857-ATA,7-56207878-56207890-ATA,7-56207887-56207896-AT,7-56207913-56207922-TA,7-56207948-56207957-AT,7-56207950-56207985-ATATATA,7-56207978-56207988-AT,7-56208007-56208016-AT,7-56208064-56208074-TA,7-56208085-56208094-AT,7-56208096-56208105-AT,7-56208131-56208140-AT,7-56208140-56208149-AT,7-56208151-56208160-AT,7-56208160-56208169-AT,7-56208180-56208189-AT,7-56208191-56208201-AT,7-56208211-56208220-AT,7-56208229-56208238-AT,7-56208247-56208256-AT,7-56208287-56208296-AT,7-56208299-56208308-TA,7-56208318-56208327-AT,7-56208330-56208339-TA,7-56208370-56208379-TA,7-56208466-56208475-TA,7-56208477-56208486-TA,7-56208486-56208495-TA,7-56208521-56208530-TA,7-56208532-56208541-TA,7-56208552-56208562-TA;MOTIFS=ATA,ATATATAAA,TA,AT,ATATATA,ATATATATAAAATATATATTATATTTATAATAATA,AATATATATTATATTTATAATAATATATAT,TATATATAAAA;STRUC=<VC227042>	HGSVC,1KG-ONT	No	1.616	Yes	NA,NA	NA	NA
chr7:56207988	239335	INS	669	0.7942	0.6979	12	NA	NA	NA	NA	NA	NA	NA	NA	NA	Yes	ID=7-56207178-56207188-TA,7-56208388-56208397-TA,7-56208406-56208415-TA,7-56208425-56208435-AT,7-56208437-56208446-TA,7-56208457-56208466-TA,7-56207201-56207210-AT,7-56207210-56207219-AT,7-56207229-56207238-TA,7-56207238-56207248-TA,7-56207248-56207258-AT,7-56207258-56207268-TA,7-56207278-56207288-TA,7-56207336-56207376-TATATATAAAA,7-56207346-56207355-AT,7-56207357-56207366-AT,7-56207385-56207394-AT,7-56207405-56207439-ATATATAAA,7-56207469-56207478-TA,7-56207488-56207497-AT,7-56207497-56207506-AT,7-56207516-56207525-TA,7-56207556-56207566-AT,7-56207576-56207586-TA,7-56207577-56207682-ATATATATAAAATATATATTATATTTATAATAATA,7-56207603-56207615-ATA,7-56207612-56207621-AT,7-56207638-56207650-ATA,7-56207647-56207656-AT,7-56207657-56207769-AATATATATTATATTTATAATAATATATAT,7-56207673-56207682-ATA,7-56207679-56207688-AT,7-56207703-56207712-ATA,7-56207709-56207718-AT,7-56207733-56207742-ATA,7-56207739-56207748-AT,7-56207786-56207795-ATA,7-56207814-56207826-ATA,7-56207845-56207857-ATA,7-56207878-56207890-ATA,7-56207887-56207896-AT,7-56207913-56207922-TA,7-56207948-56207957-AT,7-56207950-56207985-ATATATA,7-56207978-56207988-AT,7-56208007-56208016-AT,7-56208064-56208074-TA,7-56208085-56208094-AT,7-56208096-56208105-AT,7-56208131-56208140-AT,7-56208140-56208149-AT,7-56208151-56208160-AT,7-56208160-56208169-AT,7-56208180-56208189-AT,7-56208191-56208201-AT,7-56208211-56208220-AT,7-56208229-56208238-AT,7-56208247-56208256-AT,7-56208287-56208296-AT,7-56208299-56208308-TA,7-56208318-56208327-AT,7-56208330-56208339-TA,7-56208370-56208379-TA,7-56208466-56208475-TA,7-56208477-56208486-TA,7-56208486-56208495-TA,7-56208521-56208530-TA,7-56208532-56208541-TA,7-56208552-56208562-TA;MOTIFS=ATA,ATATATAAA,TA,AT,ATATATA,ATATATATAAAATATATATTATATTTATAATAATA,AATATATATTATATTTATAATAATATATAT,TATATATAAAA;STRUC=<VC227042>	HGSVC	No	1.616	Yes	NA,NA	NA	NA
chr7:56207998	239336	INS	721	0.8541	0.5361	38	NA	NA	NA	NA	NA	NA	NA	NA	NA	Yes	ID=7-56207178-56207188-TA,7-56208388-56208397-TA,7-56208406-56208415-TA,7-56208425-56208435-AT,7-56208437-56208446-TA,7-56208457-56208466-TA,7-56207201-56207210-AT,7-56207210-56207219-AT,7-56207229-56207238-TA,7-56207238-56207248-TA,7-56207248-56207258-AT,7-56207258-56207268-TA,7-56207278-56207288-TA,7-56207336-56207376-TATATATAAAA,7-56207346-56207355-AT,7-56207357-56207366-AT,7-56207385-56207394-AT,7-56207405-56207439-ATATATAAA,7-56207469-56207478-TA,7-56207488-56207497-AT,7-56207497-56207506-AT,7-56207516-56207525-TA,7-56207556-56207566-AT,7-56207576-56207586-TA,7-56207577-56207682-ATATATATAAAATATATATTATATTTATAATAATA,7-56207603-56207615-ATA,7-56207612-56207621-AT,7-56207638-56207650-ATA,7-56207647-56207656-AT,7-56207657-56207769-AATATATATTATATTTATAATAATATATAT,7-56207673-56207682-ATA,7-56207679-56207688-AT,7-56207703-56207712-ATA,7-56207709-56207718-AT,7-56207733-56207742-ATA,7-56207739-56207748-AT,7-56207786-56207795-ATA,7-56207814-56207826-ATA,7-56207845-56207857-ATA,7-56207878-56207890-ATA,7-56207887-56207896-AT,7-56207913-56207922-TA,7-56207948-56207957-AT,7-56207950-56207985-ATATATA,7-56207978-56207988-AT,7-56208007-56208016-AT,7-56208064-56208074-TA,7-56208085-56208094-AT,7-56208096-56208105-AT,7-56208131-56208140-AT,7-56208140-56208149-AT,7-56208151-56208160-AT,7-56208160-56208169-AT,7-56208180-56208189-AT,7-56208191-56208201-AT,7-56208211-56208220-AT,7-56208229-56208238-AT,7-56208247-56208256-AT,7-56208287-56208296-AT,7-56208299-56208308-TA,7-56208318-56208327-AT,7-56208330-56208339-TA,7-56208370-56208379-TA,7-56208466-56208475-TA,7-56208477-56208486-TA,7-56208486-56208495-TA,7-56208521-56208530-TA,7-56208532-56208541-TA,7-56208552-56208562-TA;MOTIFS=ATA,ATATATAAA,TA,AT,ATATATA,ATATATATAAAATATATATTATATTTATAATAATA,AATATATATTATATTTATAATAATATATAT,TATATATAAAA;STRUC=<VC227042>	HGSVC,1KG-ONT	No	1.616	Yes	NA,NA	NA	NA
chr7:56207998	239337	INS	161	0.8214	0.6437	2	NA	NA	NA	NA	NA	NA	NA	NA	NA	Yes	ID=7-56207178-56207188-TA,7-56208388-56208397-TA,7-56208406-56208415-TA,7-56208425-56208435-AT,7-56208437-56208446-TA,7-56208457-56208466-TA,7-56207201-56207210-AT,7-56207210-56207219-AT,7-56207229-56207238-TA,7-56207238-56207248-TA,7-56207248-56207258-AT,7-56207258-56207268-TA,7-56207278-56207288-TA,7-56207336-56207376-TATATATAAAA,7-56207346-56207355-AT,7-56207357-56207366-AT,7-56207385-56207394-AT,7-56207405-56207439-ATATATAAA,7-56207469-56207478-TA,7-56207488-56207497-AT,7-56207497-56207506-AT,7-56207516-56207525-TA,7-56207556-56207566-AT,7-56207576-56207586-TA,7-56207577-56207682-ATATATATAAAATATATATTATATTTATAATAATA,7-56207603-56207615-ATA,7-56207612-56207621-AT,7-56207638-56207650-ATA,7-56207647-56207656-AT,7-56207657-56207769-AATATATATTATATTTATAATAATATATAT,7-56207673-56207682-ATA,7-56207679-56207688-AT,7-56207703-56207712-ATA,7-56207709-56207718-AT,7-56207733-56207742-ATA,7-56207739-56207748-AT,7-56207786-56207795-ATA,7-56207814-56207826-ATA,7-56207845-56207857-ATA,7-56207878-56207890-ATA,7-56207887-56207896-AT,7-56207913-56207922-TA,7-56207948-56207957-AT,7-56207950-56207985-ATATATA,7-56207978-56207988-AT,7-56208007-56208016-AT,7-56208064-56208074-TA,7-56208085-56208094-AT,7-56208096-56208105-AT,7-56208131-56208140-AT,7-56208140-56208149-AT,7-56208151-56208160-AT,7-56208160-56208169-AT,7-56208180-56208189-AT,7-56208191-56208201-AT,7-56208211-56208220-AT,7-56208229-56208238-AT,7-56208247-56208256-AT,7-56208287-56208296-AT,7-56208299-56208308-TA,7-56208318-56208327-AT,7-56208330-56208339-TA,7-56208370-56208379-TA,7-56208466-56208475-TA,7-56208477-56208486-TA,7-56208486-56208495-TA,7-56208521-56208530-TA,7-56208532-56208541-TA,7-56208552-56208562-TA;MOTIFS=ATA,ATATATAAA,TA,AT,ATATATA,ATATATATAAAATATATATTATATTTATAATAATA,AATATATATTATATTTATAATAATATATAT,TATATATAAAA;STRUC=<VC227042>	HGSVC,1KG-ONT	No	1.616	No	NA,NA	NA	NA
chr7:56207998	239338	INS	705	0.8239	0.6872	28	NA	NA	NA	NA	NA	NA	NA	NA	NA	Yes	ID=7-56207178-56207188-TA,7-56208388-56208397-TA,7-56208406-56208415-TA,7-56208425-56208435-AT,7-56208437-56208446-TA,7-56208457-56208466-TA,7-56207201-56207210-AT,7-56207210-56207219-AT,7-56207229-56207238-TA,7-56207238-56207248-TA,7-56207248-56207258-AT,7-56207258-56207268-TA,7-56207278-56207288-TA,7-56207336-56207376-TATATATAAAA,7-56207346-56207355-AT,7-56207357-56207366-AT,7-56207385-56207394-AT,7-56207405-56207439-ATATATAAA,7-56207469-56207478-TA,7-56207488-56207497-AT,7-56207497-56207506-AT,7-56207516-56207525-TA,7-56207556-56207566-AT,7-56207576-56207586-TA,7-56207577-56207682-ATATATATAAAATATATATTATATTTATAATAATA,7-56207603-56207615-ATA,7-56207612-56207621-AT,7-56207638-56207650-ATA,7-56207647-56207656-AT,7-56207657-56207769-AATATATATTATATTTATAATAATATATAT,7-56207673-56207682-ATA,7-56207679-56207688-AT,7-56207703-56207712-ATA,7-56207709-56207718-AT,7-56207733-56207742-ATA,7-56207739-56207748-AT,7-56207786-56207795-ATA,7-56207814-56207826-ATA,7-56207845-56207857-ATA,7-56207878-56207890-ATA,7-56207887-56207896-AT,7-56207913-56207922-TA,7-56207948-56207957-AT,7-56207950-56207985-ATATATA,7-56207978-56207988-AT,7-56208007-56208016-AT,7-56208064-56208074-TA,7-56208085-56208094-AT,7-56208096-56208105-AT,7-56208131-56208140-AT,7-56208140-56208149-AT,7-56208151-56208160-AT,7-56208160-56208169-AT,7-56208180-56208189-AT,7-56208191-56208201-AT,7-56208211-56208220-AT,7-56208229-56208238-AT,7-56208247-56208256-AT,7-56208287-56208296-AT,7-56208299-56208308-TA,7-56208318-56208327-AT,7-56208330-56208339-TA,7-56208370-56208379-TA,7-56208466-56208475-TA,7-56208477-56208486-TA,7-56208486-56208495-TA,7-56208521-56208530-TA,7-56208532-56208541-TA,7-56208552-56208562-TA;MOTIFS=ATA,ATATATAAA,TA,AT,ATATATA,ATATATATAAAATATATATTATATTTATAATAATA,AATATATATTATATTTATAATAATATATAT,TATATATAAAA;STRUC=<VC227042>	HGSVC	No	1.616	Yes	NA,NA	NA	NA
chr7:56207998	239339	INS	764	0.8861	0.4253	130	NA	NA	NA	NA	NA	NA	NA	NA	NA	Yes	ID=7-56207178-56207188-TA,7-56208388-56208397-TA,7-56208406-56208415-TA,7-56208425-56208435-AT,7-56208437-56208446-TA,7-56208457-56208466-TA,7-56207201-56207210-AT,7-56207210-56207219-AT,7-56207229-56207238-TA,7-56207238-56207248-TA,7-56207248-56207258-AT,7-56207258-56207268-TA,7-56207278-56207288-TA,7-56207336-56207376-TATATATAAAA,7-56207346-56207355-AT,7-56207357-56207366-AT,7-56207385-56207394-AT,7-56207405-56207439-ATATATAAA,7-56207469-56207478-TA,7-56207488-56207497-AT,7-56207497-56207506-AT,7-56207516-56207525-TA,7-56207556-56207566-AT,7-56207576-56207586-TA,7-56207577-56207682-ATATATATAAAATATATATTATATTTATAATAATA,7-56207603-56207615-ATA,7-56207612-56207621-AT,7-56207638-56207650-ATA,7-56207647-56207656-AT,7-56207657-56207769-AATATATATTATATTTATAATAATATATAT,7-56207673-56207682-ATA,7-56207679-56207688-AT,7-56207703-56207712-ATA,7-56207709-56207718-AT,7-56207733-56207742-ATA,7-56207739-56207748-AT,7-56207786-56207795-ATA,7-56207814-56207826-ATA,7-56207845-56207857-ATA,7-56207878-56207890-ATA,7-56207887-56207896-AT,7-56207913-56207922-TA,7-56207948-56207957-AT,7-56207950-56207985-ATATATA,7-56207978-56207988-AT,7-56208007-56208016-AT,7-56208064-56208074-TA,7-56208085-56208094-AT,7-56208096-56208105-AT,7-56208131-56208140-AT,7-56208140-56208149-AT,7-56208151-56208160-AT,7-56208160-56208169-AT,7-56208180-56208189-AT,7-56208191-56208201-AT,7-56208211-56208220-AT,7-56208229-56208238-AT,7-56208247-56208256-AT,7-56208287-56208296-AT,7-56208299-56208308-TA,7-56208318-56208327-AT,7-56208330-56208339-TA,7-56208370-56208379-TA,7-56208466-56208475-TA,7-56208477-56208486-TA,7-56208486-56208495-TA,7-56208521-56208530-TA,7-56208532-56208541-TA,7-56208552-56208562-TA;MOTIFS=ATA,ATATATAAA,TA,AT,ATATATA,ATATATATAAAATATATATTATATTTATAATAATA,AATATATATTATATTTATAATAATATATAT,TATATATAAAA;STRUC=<VC227042>	HGSVC,1KG-ONT	No	1.616	Yes	NA,NA	NA	NA
chr7:56207999	239340	INS	107	0.8305	0.6444	1	NA	NA	NA	NA	NA	NA	NA	NA	NA	Yes	ID=7-56207178-56207188-TA,7-56208388-56208397-TA,7-56208406-56208415-TA,7-56208425-56208435-AT,7-56208437-56208446-TA,7-56208457-56208466-TA,7-56207201-56207210-AT,7-56207210-56207219-AT,7-56207229-56207238-TA,7-56207238-56207248-TA,7-56207248-56207258-AT,7-56207258-56207268-TA,7-56207278-56207288-TA,7-56207336-56207376-TATATATAAAA,7-56207346-56207355-AT,7-56207357-56207366-AT,7-56207385-56207394-AT,7-56207405-56207439-ATATATAAA,7-56207469-56207478-TA,7-56207488-56207497-AT,7-56207497-56207506-AT,7-56207516-56207525-TA,7-56207556-56207566-AT,7-56207576-56207586-TA,7-56207577-56207682-ATATATATAAAATATATATTATATTTATAATAATA,7-56207603-56207615-ATA,7-56207612-56207621-AT,7-56207638-56207650-ATA,7-56207647-56207656-AT,7-56207657-56207769-AATATATATTATATTTATAATAATATATAT,7-56207673-56207682-ATA,7-56207679-56207688-AT,7-56207703-56207712-ATA,7-56207709-56207718-AT,7-56207733-56207742-ATA,7-56207739-56207748-AT,7-56207786-56207795-ATA,7-56207814-56207826-ATA,7-56207845-56207857-ATA,7-56207878-56207890-ATA,7-56207887-56207896-AT,7-56207913-56207922-TA,7-56207948-56207957-AT,7-56207950-56207985-ATATATA,7-56207978-56207988-AT,7-56208007-56208016-AT,7-56208064-56208074-TA,7-56208085-56208094-AT,7-56208096-56208105-AT,7-56208131-56208140-AT,7-56208140-56208149-AT,7-56208151-56208160-AT,7-56208160-56208169-AT,7-56208180-56208189-AT,7-56208191-56208201-AT,7-56208211-56208220-AT,7-56208229-56208238-AT,7-56208247-56208256-AT,7-56208287-56208296-AT,7-56208299-56208308-TA,7-56208318-56208327-AT,7-56208330-56208339-TA,7-56208370-56208379-TA,7-56208466-56208475-TA,7-56208477-56208486-TA,7-56208486-56208495-TA,7-56208521-56208530-TA,7-56208532-56208541-TA,7-56208552-56208562-TA;MOTIFS=ATA,ATATATAAA,TA,AT,ATATATA,ATATATATAAAATATATATTATATTTATAATAATA,AATATATATTATATTTATAATAATATATAT,TATATATAAAA;STRUC=<VC227042>	HGSVC	No	1.616	No	NA,NA	NA	NA
chr7:56211151	239343	INS	322	0.9077	0.4004	1	NA	NA	NA	NA	NA	NA	NA	NA	NA	Yes	NA	HPRC,HGSVC,1KG-ONT	Yes	1.616	No	NA,NA	NA	NA
chr7:56211151	239344	INS	305	0.9371	0.2497	108	NA	NA	NA	NA	NA	NA	NA	NA	NA	Yes	NA	HPRC,HGSVC,1KG-ONT	Yes	1.616	Yes	NA,NA	NA	NA
chr7:56211158	239345	INS	288	0.8737	0.4317	8	NA	NA	NA	NA	NA	NA	NA	NA	NA	Yes	ID=7-56211151-56211169-A;MOTIFS=A;STRUC=<TR3412794>	HPRC,HGSVC,1KG-ONT	Yes	1.616	Yes	NA,NA	NA	NA
chr7:56215174	239346	DEL	4213	0.8338	0.5914	5	NA	NA	NA	NA	NA	NA	NA	NA	NA	Yes	ID=7-56216423-56216432-AGG;MOTIFS=AGG;STRUC=<TR3412801>,ID=7-56219110-56219119-TCC;MOTIFS=TCC;STRUC=<TR3412802>	NA	Yes	3.003	Yes	NA,NA	NA	NA
chr7:56240176	239347	INS	341	0.895	0.3995	4	NA	NA	NA	NA	NA	NA	NA	NA	NA	No	NA	NA	No	0.692	No	NA,NA	NA	NA
chr7:56246384	239348	DEL	319	0.9724	0.1126	391	NA	NA	NA	NA	NA	NA	NA	NA	NA	No	ID=7-56246398-56246415-T;MOTIFS=T;STRUC=(T)n	HPRC,HGSVC,1KG-ONT	No	0.275	Yes	NA,NA	NA	NA
chr7:56253111	239349	INS	50	0.8336	0.6209	16	NA	NA	NA	NA	NA	NA	NA	NA	NA	No	NA	HPRC,HGSVC	No	1.616	Yes	NA,NA	NA	NA
chr7:56263175	239350	DEL	148	0.8026	0.6859	1	NA	NA	NA	NA	NA	NA	NA	NA	NA	No	NA	NA	Yes	5.165	No	NA,NA	NA	NA
chr7:56265700	239351	DEL	80	0.9875	0.0969	24	NA	NA	NA	NA	NA	NA	NA	NA	NA	No	ID=7-56265664-56265673-TA,7-56265673-56265683-TA,7-56265693-56265704-TA,7-56265705-56265715-TA,7-56265726-56265736-TA,7-56265766-56265774-TA,7-56265785-56265795-TA;MOTIFS=TA;STRUC=<VC227054>	HPRC,HGSVC,1KG-ONT	No	0.051	Yes	NA,NA	NA	NA
chr7:56265707	239352	DEL	59	0.8608	0.5822	46	NA	NA	NA	NA	NA	NA	NA	NA	NA	No	ID=7-56265664-56265673-TA,7-56265673-56265683-TA,7-56265693-56265704-TA,7-56265705-56265715-TA,7-56265726-56265736-TA,7-56265766-56265774-TA,7-56265785-56265795-TA;MOTIFS=TA;STRUC=<VC227054>	HPRC,HGSVC,1KG-ONT	No	0.051	Yes	NA,NA	NA	NA
chr7:56268373	239353	INS	88	0.8218	0.6267	9	NA	NA	NA	NA	NA	NA	NA	NA	NA	No	ID=7-56268253-56268269-CCTC,7-56268290-56268304-CTTC,7-56268321-56268345-CTTT,7-56268328-56268339-TC,7-56268361-56268380-TCCT,7-56268381-56268395-TCCT,7-56268397-56268413-CCTC,7-56268453-56268465-TCCT,7-56268475-56268485-CCT,7-56268491-56268501-CCT,7-56268507-56268517-CCT,7-56268474-56268524-CCCTCCTCCTCTCCTT,7-56268517-56268529-TCCT,7-56268565-56268577-TCCT,7-56268570-56268586-CCTTCCTC,7-56268588-56268615-TTCCTCCC;MOTIFS=TC,CCT,CCCTCCTCCTCTCCTT,TCCT,CTTT,CCTC,TTCCTCCC,CTTC,CCTTCCTC;STRUC=<VC227055>	HPRC,HGSVC,1KG-ONT	Yes	2.538	No	NA,NA	NA	NA
chr7:56268425	239354	INS	92	0.8231	0.6327	86	NA	NA	NA	NA	NA	NA	NA	NA	NA	No	ID=7-56268253-56268269-CCTC,7-56268290-56268304-CTTC,7-56268321-56268345-CTTT,7-56268328-56268339-TC,7-56268361-56268380-TCCT,7-56268381-56268395-TCCT,7-56268397-56268413-CCTC,7-56268453-56268465-TCCT,7-56268475-56268485-CCT,7-56268491-56268501-CCT,7-56268507-56268517-CCT,7-56268474-56268524-CCCTCCTCCTCTCCTT,7-56268517-56268529-TCCT,7-56268565-56268577-TCCT,7-56268570-56268586-CCTTCCTC,7-56268588-56268615-TTCCTCCC;MOTIFS=TC,CCT,CCCTCCTCCTCTCCTT,TCCT,CTTT,CCTC,TTCCTCCC,CTTC,CCTTCCTC;STRUC=<VC227055>	HPRC,HGSVC,1KG-ONT	Yes	3.322	Yes	NA,NA	NA	NA
chr7:56268448	239355	INS	112	0.8633	0.509	4	NA	NA	NA	NA	NA	NA	NA	NA	NA	No	ID=7-56268253-56268269-CCTC,7-56268290-56268304-CTTC,7-56268321-56268345-CTTT,7-56268328-56268339-TC,7-56268361-56268380-TCCT,7-56268381-56268395-TCCT,7-56268397-56268413-CCTC,7-56268453-56268465-TCCT,7-56268475-56268485-CCT,7-56268491-56268501-CCT,7-56268507-56268517-CCT,7-56268474-56268524-CCCTCCTCCTCTCCTT,7-56268517-56268529-TCCT,7-56268565-56268577-TCCT,7-56268570-56268586-CCTTCCTC,7-56268588-56268615-TTCCTCCC;MOTIFS=TC,CCT,CCCTCCTCCTCTCCTT,TCCT,CTTT,CCTC,TTCCTCCC,CTTC,CCTTCCTC;STRUC=<VC227055>	HPRC,HGSVC,1KG-ONT	Yes	4.801	Yes	NA,NA	NA	NA
chr7:56268452	239356	INS	119	0.8298	0.6169	3	NA	NA	NA	NA	NA	NA	NA	NA	NA	No	ID=7-56268253-56268269-CCTC,7-56268290-56268304-CTTC,7-56268321-56268345-CTTT,7-56268328-56268339-TC,7-56268361-56268380-TCCT,7-56268381-56268395-TCCT,7-56268397-56268413-CCTC,7-56268453-56268465-TCCT,7-56268475-56268485-CCT,7-56268491-56268501-CCT,7-56268507-56268517-CCT,7-56268474-56268524-CCCTCCTCCTCTCCTT,7-56268517-56268529-TCCT,7-56268565-56268577-TCCT,7-56268570-56268586-CCTTCCTC,7-56268588-56268615-TTCCTCCC;MOTIFS=TC,CCT,CCCTCCTCCTCTCCTT,TCCT,CTTT,CCTC,TTCCTCCC,CTTC,CCTTCCTC;STRUC=<VC227055>	HPRC,HGSVC,1KG-ONT	Yes	4.801	No	NA,NA	NA	NA
chr7:56268452	239357	INS	53	0.8576	0.5185	83	NA	NA	NA	NA	NA	NA	NA	NA	NA	No	ID=7-56268253-56268269-CCTC,7-56268290-56268304-CTTC,7-56268321-56268345-CTTT,7-56268328-56268339-TC,7-56268361-56268380-TCCT,7-56268381-56268395-TCCT,7-56268397-56268413-CCTC,7-56268453-56268465-TCCT,7-56268475-56268485-CCT,7-56268491-56268501-CCT,7-56268507-56268517-CCT,7-56268474-56268524-CCCTCCTCCTCTCCTT,7-56268517-56268529-TCCT,7-56268565-56268577-TCCT,7-56268570-56268586-CCTTCCTC,7-56268588-56268615-TTCCTCCC;MOTIFS=TC,CCT,CCCTCCTCCTCTCCTT,TCCT,CTTT,CCTC,TTCCTCCC,CTTC,CCTTCCTC;STRUC=<VC227055>	HPRC,HGSVC	No	4.801	Yes	NA,NA	NA	NA
chr7:56268452	239358	INS	112	0.8766	0.4655	135	NA	NA	NA	NA	NA	NA	NA	NA	NA	No	ID=7-56268253-56268269-CCTC,7-56268290-56268304-CTTC,7-56268321-56268345-CTTT,7-56268328-56268339-TC,7-56268361-56268380-TCCT,7-56268381-56268395-TCCT,7-56268397-56268413-CCTC,7-56268453-56268465-TCCT,7-56268475-56268485-CCT,7-56268491-56268501-CCT,7-56268507-56268517-CCT,7-56268474-56268524-CCCTCCTCCTCTCCTT,7-56268517-56268529-TCCT,7-56268565-56268577-TCCT,7-56268570-56268586-CCTTCCTC,7-56268588-56268615-TTCCTCCC;MOTIFS=TC,CCT,CCCTCCTCCTCTCCTT,TCCT,CTTT,CCTC,TTCCTCCC,CTTC,CCTTCCTC;STRUC=<VC227055>	HPRC,HGSVC,1KG-ONT	Yes	4.801	Yes	NA,NA	NA	NA
chr7:56268452	239359	INS	64	0.8284	0.6244	8	NA	NA	NA	NA	NA	NA	NA	NA	NA	No	ID=7-56268253-56268269-CCTC,7-56268290-56268304-CTTC,7-56268321-56268345-CTTT,7-56268328-56268339-TC,7-56268361-56268380-TCCT,7-56268381-56268395-TCCT,7-56268397-56268413-CCTC,7-56268453-56268465-TCCT,7-56268475-56268485-CCT,7-56268491-56268501-CCT,7-56268507-56268517-CCT,7-56268474-56268524-CCCTCCTCCTCTCCTT,7-56268517-56268529-TCCT,7-56268565-56268577-TCCT,7-56268570-56268586-CCTTCCTC,7-56268588-56268615-TTCCTCCC;MOTIFS=TC,CCT,CCCTCCTCCTCTCCTT,TCCT,CTTT,CCTC,TTCCTCCC,CTTC,CCTTCCTC;STRUC=<VC227055>	HPRC,HGSVC	Yes	4.801	No	NA,NA	NA	NA
chr7:56268474	239360	INS	337	0.8245	0.6269	4	NA	NA	NA	NA	NA	NA	NA	NA	NA	No	ID=7-56268253-56268269-CCTC,7-56268290-56268304-CTTC,7-56268321-56268345-CTTT,7-56268328-56268339-TC,7-56268361-56268380-TCCT,7-56268381-56268395-TCCT,7-56268397-56268413-CCTC,7-56268453-56268465-TCCT,7-56268475-56268485-CCT,7-56268491-56268501-CCT,7-56268507-56268517-CCT,7-56268474-56268524-CCCTCCTCCTCTCCTT,7-56268517-56268529-TCCT,7-56268565-56268577-TCCT,7-56268570-56268586-CCTTCCTC,7-56268588-56268615-TTCCTCCC;MOTIFS=TC,CCT,CCCTCCTCCTCTCCTT,TCCT,CTTT,CCTC,TTCCTCCC,CTTC,CCTTCCTC;STRUC=<VC227055>	HGSVC,1KG-ONT	Yes	4.801	No	NA,NA	NA	NA
chr7:56268475	239361	INS	122	0.8319	0.6355	12	NA	NA	NA	NA	NA	NA	NA	NA	NA	No	ID=7-56268253-56268269-CCTC,7-56268290-56268304-CTTC,7-56268321-56268345-CTTT,7-56268328-56268339-TC,7-56268361-56268380-TCCT,7-56268381-56268395-TCCT,7-56268397-56268413-CCTC,7-56268453-56268465-TCCT,7-56268475-56268485-CCT,7-56268491-56268501-CCT,7-56268507-56268517-CCT,7-56268474-56268524-CCCTCCTCCTCTCCTT,7-56268517-56268529-TCCT,7-56268565-56268577-TCCT,7-56268570-56268586-CCTTCCTC,7-56268588-56268615-TTCCTCCC;MOTIFS=TC,CCT,CCCTCCTCCTCTCCTT,TCCT,CTTT,CCTC,TTCCTCCC,CTTC,CCTTCCTC;STRUC=<VC227055>	HPRC,HGSVC,1KG-ONT	Yes	4.801	Yes	NA,NA	NA	NA
chr7:56268480	239362	DEL	80	0.8218	0.6353	1	NA	NA	NA	NA	NA	NA	NA	NA	NA	No	ID=7-56268253-56268269-CCTC,7-56268290-56268304-CTTC,7-56268321-56268345-CTTT,7-56268328-56268339-TC,7-56268361-56268380-TCCT,7-56268381-56268395-TCCT,7-56268397-56268413-CCTC,7-56268453-56268465-TCCT,7-56268475-56268485-CCT,7-56268491-56268501-CCT,7-56268507-56268517-CCT,7-56268474-56268524-CCCTCCTCCTCTCCTT,7-56268517-56268529-TCCT,7-56268565-56268577-TCCT,7-56268570-56268586-CCTTCCTC,7-56268588-56268615-TTCCTCCC;MOTIFS=TC,CCT,CCCTCCTCCTCTCCTT,TCCT,CTTT,CCTC,TTCCTCCC,CTTC,CCTTCCTC;STRUC=<VC227055>	NA	No	0.791	No	NA,NA	NA	NA
chr7:56268490	239363	INS	96	0.8449	0.5726	9	NA	NA	NA	NA	NA	NA	NA	NA	NA	No	ID=7-56268253-56268269-CCTC,7-56268290-56268304-CTTC,7-56268321-56268345-CTTT,7-56268328-56268339-TC,7-56268361-56268380-TCCT,7-56268381-56268395-TCCT,7-56268397-56268413-CCTC,7-56268453-56268465-TCCT,7-56268475-56268485-CCT,7-56268491-56268501-CCT,7-56268507-56268517-CCT,7-56268474-56268524-CCCTCCTCCTCTCCTT,7-56268517-56268529-TCCT,7-56268565-56268577-TCCT,7-56268570-56268586-CCTTCCTC,7-56268588-56268615-TTCCTCCC;MOTIFS=TC,CCT,CCCTCCTCCTCTCCTT,TCCT,CTTT,CCTC,TTCCTCCC,CTTC,CCTTCCTC;STRUC=<VC227055>	HPRC,HGSVC,1KG-ONT	Yes	4.801	Yes	NA,NA	NA	NA
chr7:56268490	239364	INS	80	0.8571	0.5203	3	NA	NA	NA	NA	NA	NA	NA	NA	NA	No	ID=7-56268253-56268269-CCTC,7-56268290-56268304-CTTC,7-56268321-56268345-CTTT,7-56268328-56268339-TC,7-56268361-56268380-TCCT,7-56268381-56268395-TCCT,7-56268397-56268413-CCTC,7-56268453-56268465-TCCT,7-56268475-56268485-CCT,7-56268491-56268501-CCT,7-56268507-56268517-CCT,7-56268474-56268524-CCCTCCTCCTCTCCTT,7-56268517-56268529-TCCT,7-56268565-56268577-TCCT,7-56268570-56268586-CCTTCCTC,7-56268588-56268615-TTCCTCCC;MOTIFS=TC,CCT,CCCTCCTCCTCTCCTT,TCCT,CTTT,CCTC,TTCCTCCC,CTTC,CCTTCCTC;STRUC=<VC227055>	HPRC,HGSVC,1KG-ONT	Yes	4.801	No	NA,NA	NA	NA
chr7:56268507	239365	INS	53	0.8648	0.5554	2	NA	NA	NA	NA	NA	NA	NA	NA	NA	No	ID=7-56268253-56268269-CCTC,7-56268290-56268304-CTTC,7-56268321-56268345-CTTT,7-56268328-56268339-TC,7-56268361-56268380-TCCT,7-56268381-56268395-TCCT,7-56268397-56268413-CCTC,7-56268453-56268465-TCCT,7-56268475-56268485-CCT,7-56268491-56268501-CCT,7-56268507-56268517-CCT,7-56268474-56268524-CCCTCCTCCTCTCCTT,7-56268517-56268529-TCCT,7-56268565-56268577-TCCT,7-56268570-56268586-CCTTCCTC,7-56268588-56268615-TTCCTCCC;MOTIFS=TC,CCT,CCCTCCTCCTCTCCTT,TCCT,CTTT,CCTC,TTCCTCCC,CTTC,CCTTCCTC;STRUC=<VC227055>	HPRC,HGSVC	No	4.801	Yes	NA,NA	NA	NA
chr7:56308408	239366	INS	179	0.8685	0.4946	1	NA	NA	NA	NA	NA	NA	NA	NA	NA	No	ID=7-56308390-56308416-T;MOTIFS=T;STRUC=<TR3413008>	NA	No	1.62	No	NA,NA	NA	NA
chr7:56323801	239367	DEL	52	0.9188	0.2957	115	NA	NA	NA	NA	NA	NA	NA	NA	NA	Yes	ID=7-56323533-56323558-TCTTTTTC,7-56323611-56323634-TTTC,7-56323634-56323649-TTTC,7-56323650-56323659-TC,7-56323683-56323696-TC,7-56323736-56323748-CCTT,7-56323762-56323780-CCTT,7-56323810-56323828-TCCT,7-56323825-56323837-TTCT,7-56323837-56323890-TTCC;MOTIFS=TC,TCCT,CCTT,TCTTTTTC,TTTC,TTCC,TTCT;STRUC=<VC227061>	HPRC	No	1.232	Yes	NA,NA	NA	NA
chr7:56323801	239368	DEL	56	0.8656	0.5003	1	NA	NA	NA	NA	NA	NA	NA	NA	NA	Yes	ID=7-56323533-56323558-TCTTTTTC,7-56323611-56323634-TTTC,7-56323634-56323649-TTTC,7-56323650-56323659-TC,7-56323683-56323696-TC,7-56323736-56323748-CCTT,7-56323762-56323780-CCTT,7-56323810-56323828-TCCT,7-56323825-56323837-TTCT,7-56323837-56323890-TTCC;MOTIFS=TC,TCCT,CCTT,TCTTTTTC,TTTC,TTCC,TTCT;STRUC=<VC227061>	HPRC	No	1.086	No	NA,NA	NA	NA
chr7:56323801	239369	DEL	60	0.864	0.4952	5	NA	NA	NA	NA	NA	NA	NA	NA	NA	Yes	ID=7-56323533-56323558-TCTTTTTC,7-56323611-56323634-TTTC,7-56323634-56323649-TTTC,7-56323650-56323659-TC,7-56323683-56323696-TC,7-56323736-56323748-CCTT,7-56323762-56323780-CCTT,7-56323810-56323828-TCCT,7-56323825-56323837-TTCT,7-56323837-56323890-TTCC;MOTIFS=TC,TCCT,CCTT,TCTTTTTC,TTTC,TTCC,TTCT;STRUC=<VC227061>	HPRC	No	1.086	Yes	NA,NA	NA	NA
chr7:56367747	239370	DEL	1552	0.8096	0.682	270	NA	NA	NA	NA	NA	NA	NA	NA	NA	Yes	NA	HGSVC	Yes	0.047	Yes	NA,NA	NA	NA
chr7:56367897	239371	DEL	2527	0.806	0.6564	65	NA	NA	NA	NA	NA	NA	NA	NA	enhancer	Yes	NA	HGSVC	Yes	0.102	No	NA,NA	NA	NA
chr7:56368008	239372	DEL	1260	0.905	0.4155	30	NA	NA	NA	NA	NA	NA	NA	NA	NA	Yes	NA	HGSVC	No	0.028	No	NA,NA	NA	NA
chr7:56368372	239373	DEL	310	0.8043	0.6733	105	NA	NA	NA	NA	NA	NA	NA	NA	NA	Yes	NA	HGSVC	No	0.15	Yes	NA,NA	NA	NA
chr7:56369069	239376	INS	2506	0.8566	0.5315	4	NA	NA	NA	NA	NA	NA	NA	NA	NA	Yes	NA	HGSVC	No	0.031	Yes	NA,NA	NA	NA
chr7:56369069	239377	INS	3844	0.8325	0.6178	1	NA	NA	NA	NA	NA	NA	NA	NA	NA	Yes	NA	HGSVC	No	0.031	No	NA,NA	NA	NA
chr7:56371700	239383	INS	50	0.8334	0.6296	232	NA	NA	NA	NA	NA	NA	NA	NA	NA	Yes	NA	HPRC,HGSVC	No	0.002	Yes	NA,NA	NA	NA
chr7:56374271	239385	DEL	97	0.8004	0.679	12	NA	NA	NA	NA	NA	NA	NA	NA	NA	Yes	NA	NA	No	0.305	No	NA,NA	NA	NA
chr7:56374291	239386	INS	50	0.8672	0.5071	234	NA	NA	NA	NA	NA	NA	NA	NA	NA	Yes	NA	HPRC,HGSVC	No	1.712	Yes	NA,NA	NA	NA
chr7:56374364	239387	DEL	82	0.8143	0.6574	97	NA	NA	NA	NA	NA	NA	NA	NA	NA	Yes	NA	NA	No	0.177	Yes	NA,NA	NA	NA
chr7:56385352	239388	DEL	78	0.8223	0.6483	164	NA	NA	NA	NA	NA	NA	NA	NA	NA	Yes	NA	NA	No	0.944	Yes	NA,NA	NA	NA
chr7:56386863	239389	INS	318	0.9435	0.2177	2	NA	NA	NA	NA	NA	NA	NA	NA	NA	Yes	NA	NA	Yes	1.616	Yes	NA,NA	NA	NA
chr7:56425998	239390	DEL	3181	0.9263	0.2773	71	NA	NA	NA	NA	NA	NA	NA	NA	NA	Yes	ID=7-56425939-56425954-AC,7-56425992-56426019-TG,7-56426018-56426038-TA;MOTIFS=AC,TA,TG;STRUC=<VC227073>,ID=7-56426343-56426355-A;MOTIFS=A;STRUC=<TR3413193>,ID=7-56426896-56426905-GTT;MOTIFS=GTT;STRUC=<TR3413194>,ID=7-56426925-56426940-CTTTT;MOTIFS=CTTTT;STRUC=<TR3413195>,ID=7-56426988-56426999-TTC;MOTIFS=TTC;STRUC=<TR3413196>,ID=7-56427445-56427454-A;MOTIFS=A;STRUC=<TR3413197>,ID=7-56427603-56427625-A;MOTIFS=A;STRUC=<TR3413198>,ID=7-56428099-56428116-A;MOTIFS=A;STRUC=<TR3413199>,ID=7-56428333-56428344-TAT;MOTIFS=TAT;STRUC=<TR3413200>,ID=7-56428883-56428893-T;MOTIFS=T;STRUC=(T)n,ID=7-56428891-56428902-TTG;MOTIFS=TTG;STRUC=<TR3413201>	HPRC,HGSVC,1KG-ONT	Yes	2.17	Yes	NA,NA	NA	NA
chr7:56446773	239391	INS	320	0.9155	0.3051	2	NA	NA	NA	NA	NA	NA	NA	NA	NA	No	NA	NA	Yes	5.087	No	NA,NA	NA	NA
chr7:56458904	239393	INS	342	0.8062	0.673	39	NA	NA	NA	NA	NA	NA	NA	NA	NA	No	NA	HGSVC,1KG-ONT	Yes	7.612	Yes	NA,NA	NA	NA
chr7:56458904	239392	INS	318	0.9296	0.2744	2	NA	NA	NA	NA	NA	NA	NA	NA	NA	No	NA	HGSVC,1KG-ONT	Yes	7.612	No	NA,NA	NA	NA
chr7:56466942	239394	INS	416	0.8717	0.479	4	NA	NA	NA	NA	NA	NA	NA	NA	NA	Yes	NA	HGSVC,1KG-ONT	Yes	5.297	Yes	NA,NA	NA	NA
chr7:56513915	239395	INS	65	0.9392	0.2374	769	NA	NA	NA	NA	NA	NA	NA	NA	NA	Yes	ID=7-56513897-56513913-TCCC,7-56513919-56513937-TCCT,7-56513943-56513958-TTCC,7-56513964-56513979-TTCC,7-56513977-56513987-TC,7-56513999-56514008-TTC,7-56514004-56514019-CTTC,7-56514020-56514032-CTTC,7-56514030-56514040-TC,7-56514052-56514061-TTC,7-56514057-56514072-CTTC;MOTIFS=TCCC,TC,TCCT,TTC,TTCC,CTTC;STRUC=<VC227081>	HPRC,HGSVC,1KG-ONT	Yes	1.616	Yes	NA,NA	NA	NA
chr7:56513916	239396	INS	67	0.8036	0.687	1	NA	NA	NA	NA	NA	NA	NA	NA	NA	Yes	ID=7-56513897-56513913-TCCC,7-56513919-56513937-TCCT,7-56513943-56513958-TTCC,7-56513964-56513979-TTCC,7-56513977-56513987-TC,7-56513999-56514008-TTC,7-56514004-56514019-CTTC,7-56514020-56514032-CTTC,7-56514030-56514040-TC,7-56514052-56514061-TTC,7-56514057-56514072-CTTC;MOTIFS=TCCC,TC,TCCT,TTC,TTCC,CTTC;STRUC=<VC227081>	HPRC,HGSVC,1KG-ONT	Yes	1.616	No	NA,NA	NA	NA
chr7:56513917	239397	INS	76	0.8051	0.6971	5	NA	NA	NA	NA	NA	NA	NA	NA	NA	Yes	ID=7-56513897-56513913-TCCC,7-56513919-56513937-TCCT,7-56513943-56513958-TTCC,7-56513964-56513979-TTCC,7-56513977-56513987-TC,7-56513999-56514008-TTC,7-56514004-56514019-CTTC,7-56514020-56514032-CTTC,7-56514030-56514040-TC,7-56514052-56514061-TTC,7-56514057-56514072-CTTC;MOTIFS=TCCC,TC,TCCT,TTC,TTCC,CTTC;STRUC=<VC227081>	HPRC,HGSVC,1KG-ONT	Yes	1.616	Yes	NA,NA	NA	NA
chr7:56513919	239398	INS	70	0.8608	0.5171	11	NA	NA	NA	NA	NA	NA	NA	NA	NA	Yes	ID=7-56513897-56513913-TCCC,7-56513919-56513937-TCCT,7-56513943-56513958-TTCC,7-56513964-56513979-TTCC,7-56513977-56513987-TC,7-56513999-56514008-TTC,7-56514004-56514019-CTTC,7-56514020-56514032-CTTC,7-56514030-56514040-TC,7-56514052-56514061-TTC,7-56514057-56514072-CTTC;MOTIFS=TCCC,TC,TCCT,TTC,TTCC,CTTC;STRUC=<VC227081>	HPRC,HGSVC,1KG-ONT	Yes	1.616	No	NA,NA	NA	NA
chr7:56513922	239399	INS	86	0.853	0.5481	5	NA	NA	NA	NA	NA	NA	NA	NA	NA	Yes	ID=7-56513897-56513913-TCCC,7-56513919-56513937-TCCT,7-56513943-56513958-TTCC,7-56513964-56513979-TTCC,7-56513977-56513987-TC,7-56513999-56514008-TTC,7-56514004-56514019-CTTC,7-56514020-56514032-CTTC,7-56514030-56514040-TC,7-56514052-56514061-TTC,7-56514057-56514072-CTTC;MOTIFS=TCCC,TC,TCCT,TTC,TTCC,CTTC;STRUC=<VC227081>	HPRC,HGSVC,1KG-ONT	Yes	1.616	Yes	NA,NA	NA	NA
chr7:56513923	239401	INS	61	0.8522	0.5531	11	NA	NA	NA	NA	NA	NA	NA	NA	NA	Yes	ID=7-56513897-56513913-TCCC,7-56513919-56513937-TCCT,7-56513943-56513958-TTCC,7-56513964-56513979-TTCC,7-56513977-56513987-TC,7-56513999-56514008-TTC,7-56514004-56514019-CTTC,7-56514020-56514032-CTTC,7-56514030-56514040-TC,7-56514052-56514061-TTC,7-56514057-56514072-CTTC;MOTIFS=TCCC,TC,TCCT,TTC,TTCC,CTTC;STRUC=<VC227081>	HPRC,HGSVC,1KG-ONT	Yes	1.616	No	NA,NA	NA	NA
chr7:56513923	239400	INS	66	0.8559	0.5116	3	NA	NA	NA	NA	NA	NA	NA	NA	NA	Yes	ID=7-56513897-56513913-TCCC,7-56513919-56513937-TCCT,7-56513943-56513958-TTCC,7-56513964-56513979-TTCC,7-56513977-56513987-TC,7-56513999-56514008-TTC,7-56514004-56514019-CTTC,7-56514020-56514032-CTTC,7-56514030-56514040-TC,7-56514052-56514061-TTC,7-56514057-56514072-CTTC;MOTIFS=TCCC,TC,TCCT,TTC,TTCC,CTTC;STRUC=<VC227081>	HPRC,HGSVC,1KG-ONT	Yes	1.616	No	NA,NA	NA	NA
chr7:56513924	239402	INS	57	0.8478	0.6137	3	NA	NA	NA	NA	NA	NA	NA	NA	NA	Yes	ID=7-56513897-56513913-TCCC,7-56513919-56513937-TCCT,7-56513943-56513958-TTCC,7-56513964-56513979-TTCC,7-56513977-56513987-TC,7-56513999-56514008-TTC,7-56514004-56514019-CTTC,7-56514020-56514032-CTTC,7-56514030-56514040-TC,7-56514052-56514061-TTC,7-56514057-56514072-CTTC;MOTIFS=TCCC,TC,TCCT,TTC,TTCC,CTTC;STRUC=<VC227081>	HPRC,HGSVC,1KG-ONT	Yes	1.616	Yes	NA,NA	NA	NA
chr7:56549773	239403	INS	85	0.906	0.3507	28	NA	NA	NA	NA	NA	NA	NA	NA	NA	Yes	NA	HGSVC,1KG-ONT	Yes	0.692	Yes	NA,NA	NA	NA
chr7:56559756	239404	DEL	144	0.8075	0.6778	6	NA	NA	NA	NA	NA	NA	NA	NA	NA	Yes	NA	1KG-ONT	No	1.471	Yes	NA,NA	NA	NA
chr7:56560934	239405	INS	1215	0.8565	0.5238	2	NA	NA	NA	NA	NA	NA	NA	NA	NA	Yes	NA	HPRC,1KG-ONT	No	1.854	No	NA,NA	NA	NA
chr7:56571573	239406	INS	332	0.8975	0.4579	2	NA	NA	NA	NA	NA	NA	NA	NA	NA	Yes	NA	HGSVC,1KG-ONT	Yes	4.07	Yes	NA,NA	NA	NA
chr7:56571661	239407	DEL	9624	0.9598	0.2468	1	NA	NA	NA	NA	NA	NA	NA	NA	NA	Yes	ID=7-56572115-56572124-ATT;MOTIFS=ATT;STRUC=<TR3413439>,ID=7-56572222-56572233-CCA;MOTIFS=CCA;STRUC=<TR3413440>,ID=7-56573038-56573067-T;MOTIFS=T;STRUC=<TR3413441>,ID=7-56573216-56573225-CAC;MOTIFS=CAC;STRUC=<TR3413442>,ID=7-56573363-56573372-GCA;MOTIFS=GCA;STRUC=<TR3413443>,ID=7-56574560-56574570-A;MOTIFS=A;STRUC=<TR3413444>,ID=7-56574856-56574879-A;MOTIFS=A;STRUC=<TR3413445>,ID=7-56575387-56575406-A,7-56575405-56575435-AT,7-56575432-56575455-TATG,7-56575457-56575484-AC;MOTIFS=AC,AT,TATG,A;STRUC=<VC227087>,ID=7-56575639-56575659-A;MOTIFS=A;STRUC=<TR3413446>,ID=7-56577815-56577826-TG;MOTIFS=TG;STRUC=<TR3413447>,ID=7-56578078-56578096-T;MOTIFS=T;STRUC=<TR3413448>,ID=7-56579501-56579512-ATT;MOTIFS=ATT;STRUC=<TR3413449>,ID=7-56580094-56580109-T;MOTIFS=T;STRUC=<TR3413450>,ID=7-56581135-56581145-TTC;MOTIFS=TTC;STRUC=<TR3413451>	HPRC	No	0.534	No	NA,NA	NA	NA
chr7:56584786	239408	DEL	6036	0.9767	0.091	591	NA	NA	NA	NA	NA	NA	NA	NA	NA	Yes	ID=7-56590064-56590073-TCA,7-56590812-56590824-A;MOTIFS=TCA,A;STRUC=<VC227088>	HPRC,HGSVC,1KG-ONT	Yes	0.534	Yes	NA,NA	NA	NA
chr7:56622501	239409	INS	349	0.9555	0.2827	1	NA	NA	NA	NA	NA	NA	NA	NA	NA	No	NA	HPRC	No	1.616	No	NA,NA	NA	NA
chr7:56639287	239410	DEL	84	0.8587	0.5935	2	NA	NA	NA	NA	NA	NA	NA	NA	NA	Yes	NA	HGSVC,1KG-ONT	Yes	4.085	Yes	NA,NA	NA	NA
chr7:56639349	239411	INS	84	0.9459	0.4289	20	NA	NA	NA	NA	NA	NA	NA	NA	NA	Yes	NA	HPRC,HGSVC,1KG-ONT	Yes	5.056	Yes	NA,NA	NA	NA
chr7:56694287	239412	DEL	7967	0.92	0.3121	49	NA	NA	NA	NA	NA	NA	NA	NA	NA	Yes	ID=7-56700862-56700875-ATTA,7-56701039-56701062-ATAC,7-56701719-56701730-T,7-56702070-56702081-A,7-56702077-56702096-AAAAG;MOTIFS=ATTA,A,AAAAG,ATAC,T;STRUC=<VC227104>	HPRC,HGSVC,1KG-ONT	Yes	0.407	Yes	NA,NA	NA	NA
chr7:56709719	239413	DEL	69	0.8753	0.4754	1	NA	NA	NA	NA	NA	NA	NA	NA	NA	Yes	NA	1KG-ONT	No	0.21	No	NA,NA	NA	NA
chr7:56729959	239414	DEL	75	0.9341	0.3827	281	NA	NA	NA	NA	NA	NA	NA	NA	NA	Yes	ID=7-56730142-56730156-AAAT;MOTIFS=AAAT;STRUC=(AAAT)n	HPRC,HGSVC,1KG-ONT	No	0.499	Yes	NA,NA	NA	NA
chr7:56733231	239415	DEL	1297	0.809	0.6758	5	NA	NA	NA	NA	NA	NA	NA	NA	NA	Yes	ID=7-56733708-56733722-A;MOTIFS=A;STRUC=<TR3413656>,ID=7-56733906-56733915-GTG;MOTIFS=GTG;STRUC=<TR3413657>,ID=7-56734053-56734062-A;MOTIFS=A;STRUC=<TR3413658>,ID=7-56734060-56734071-AAT;MOTIFS=AAT;STRUC=<TR3413659>,ID=7-56734080-56734091-AAC;MOTIFS=AAC;STRUC=<TR3413660>,ID=7-56734289-56734298-TA;MOTIFS=TA;STRUC=<TR3413661>	NA	Yes	0.646	Yes	NA,NA	NA	NA
chr7:56736658	239416	INS	64	0.8712	0.4972	10	NA	NA	NA	NA	NA	NA	NA	NA	NA	Yes	ID=7-56736560-56736569-CTT,7-56736658-56736705-AT;MOTIFS=CTT,AT;STRUC=<VC227108>	HPRC,HGSVC,1KG-ONT	Yes	0.692	Yes	NA,NA	NA	NA
chr7:56736658	239417	INS	68	0.8142	0.6837	1	NA	NA	NA	NA	NA	NA	NA	NA	NA	Yes	ID=7-56736560-56736569-CTT,7-56736658-56736705-AT;MOTIFS=CTT,AT;STRUC=<VC227108>	HPRC,HGSVC,1KG-ONT	Yes	0.692	No	NA,NA	NA	NA
chr7:56736663	239420	INS	60	0.8458	0.5615	5	NA	NA	NA	NA	NA	NA	NA	NA	NA	Yes	ID=7-56736560-56736569-CTT,7-56736658-56736705-AT;MOTIFS=CTT,AT;STRUC=<VC227108>	HPRC,HGSVC,1KG-ONT	No	0.692	No	NA,NA	NA	NA
chr7:56736663	239421	INS	80	0.8654	0.5219	5	NA	NA	NA	NA	NA	NA	NA	NA	NA	Yes	ID=7-56736560-56736569-CTT,7-56736658-56736705-AT;MOTIFS=CTT,AT;STRUC=<VC227108>	HPRC,HGSVC,1KG-ONT	Yes	0.692	No	NA,NA	NA	NA
chr7:56736663	239419	INS	106	0.8444	0.6428	1	NA	NA	NA	NA	NA	NA	NA	NA	NA	Yes	ID=7-56736560-56736569-CTT,7-56736658-56736705-AT;MOTIFS=CTT,AT;STRUC=<VC227108>	HPRC,HGSVC	Yes	0.692	No	NA,NA	NA	NA
chr7:56736667	239422	INS	75	0.8764	0.443	2	NA	NA	NA	NA	NA	NA	NA	NA	NA	Yes	ID=7-56736560-56736569-CTT,7-56736658-56736705-AT;MOTIFS=CTT,AT;STRUC=<VC227108>	HPRC,HGSVC,1KG-ONT	Yes	0.692	Yes	NA,NA	NA	NA
chr7:56736667	239423	INS	52	0.9663	0.2199	3	NA	NA	NA	NA	NA	NA	NA	NA	NA	Yes	ID=7-56736560-56736569-CTT,7-56736658-56736705-AT;MOTIFS=CTT,AT;STRUC=<VC227108>	HPRC,HGSVC,1KG-ONT	No	0.692	Yes	NA,NA	NA	NA
chr7:56736667	239424	INS	56	0.8545	0.5547	4	NA	NA	NA	NA	NA	NA	NA	NA	NA	Yes	ID=7-56736560-56736569-CTT,7-56736658-56736705-AT;MOTIFS=CTT,AT;STRUC=<VC227108>	HPRC,HGSVC,1KG-ONT	No	0.692	No	NA,NA	NA	NA
chr7:56736669	239425	INS	98	0.803	0.6925	9	NA	NA	NA	NA	NA	NA	NA	NA	NA	Yes	ID=7-56736560-56736569-CTT,7-56736658-56736705-AT;MOTIFS=CTT,AT;STRUC=<VC227108>	HPRC,HGSVC	Yes	0.692	Yes	NA,NA	NA	NA
chr7:56736669	239426	INS	56	0.7903	0.6808	2	NA	NA	NA	NA	NA	NA	NA	NA	NA	Yes	ID=7-56736560-56736569-CTT,7-56736658-56736705-AT;MOTIFS=CTT,AT;STRUC=<VC227108>	HPRC,HGSVC,1KG-ONT	No	0.692	Yes	NA,NA	NA	NA
chr7:56736675	239427	INS	70	0.8358	0.6001	6	NA	NA	NA	NA	NA	NA	NA	NA	NA	Yes	ID=7-56736560-56736569-CTT,7-56736658-56736705-AT;MOTIFS=CTT,AT;STRUC=<VC227108>	HPRC,HGSVC,1KG-ONT	No	0.692	No	NA,NA	NA	NA
chr7:56736704	239431	INS	53	0.8207	0.66	2	NA	NA	NA	NA	NA	NA	NA	NA	NA	Yes	ID=7-56736560-56736569-CTT,7-56736658-56736705-AT;MOTIFS=CTT,AT;STRUC=<VC227108>	HPRC,HGSVC,1KG-ONT	Yes	0.692	Yes	NA,NA	NA	NA
chr7:56736704	239433	INS	52	0.8663	0.4692	7	NA	NA	NA	NA	NA	NA	NA	NA	NA	Yes	ID=7-56736560-56736569-CTT,7-56736658-56736705-AT;MOTIFS=CTT,AT;STRUC=<VC227108>	HPRC,HGSVC,1KG-ONT	Yes	0.692	Yes	NA,NA	NA	NA
chr7:56736704	239432	INS	62	0.8589	0.5635	11	NA	NA	NA	NA	NA	NA	NA	NA	NA	Yes	ID=7-56736560-56736569-CTT,7-56736658-56736705-AT;MOTIFS=CTT,AT;STRUC=<VC227108>	HPRC,HGSVC,1KG-ONT	Yes	0.692	Yes	NA,NA	NA	NA
chr7:56736704	239430	INS	50	0.8394	0.5998	38	NA	NA	NA	NA	NA	NA	NA	NA	NA	Yes	ID=7-56736560-56736569-CTT,7-56736658-56736705-AT;MOTIFS=CTT,AT;STRUC=<VC227108>	HPRC,HGSVC,1KG-ONT	Yes	0.692	Yes	NA,NA	NA	NA
chr7:56736704	239429	INS	66	0.8434	0.5502	10	NA	NA	NA	NA	NA	NA	NA	NA	NA	Yes	ID=7-56736560-56736569-CTT,7-56736658-56736705-AT;MOTIFS=CTT,AT;STRUC=<VC227108>	HPRC,HGSVC,1KG-ONT	Yes	0.692	Yes	NA,NA	NA	NA
chr7:56736704	239428	INS	74	0.8892	0.4035	2	NA	NA	NA	NA	NA	NA	NA	NA	NA	Yes	ID=7-56736560-56736569-CTT,7-56736658-56736705-AT;MOTIFS=CTT,AT;STRUC=<VC227108>	HPRC,HGSVC,1KG-ONT	Yes	0.692	No	NA,NA	NA	NA
chr7:56758024	239434	DEL	53	0.8489	0.556	1	NA	NA	NA	NA	NA	NA	NA	NA	NA	Yes	ID=7-56757898-56757910-A,7-56757913-56757924-AT,7-56757923-56757932-AC,7-56757931-56757940-AT,7-56758229-56758242-TA,7-56758239-56758266-TATG;MOTIFS=A,TA,AT,AC,TATG;STRUC=<VC227114>	HPRC	No	0.026	No	NA,NA	NA	NA
chr7:56758119	239435	DEL	60	0.8431	0.5899	4	NA	NA	NA	NA	NA	NA	NA	NA	NA	Yes	ID=7-56757898-56757910-A,7-56757913-56757924-AT,7-56757923-56757932-AC,7-56757931-56757940-AT,7-56758229-56758242-TA,7-56758239-56758266-TATG;MOTIFS=A,TA,AT,AC,TATG;STRUC=<VC227114>	HPRC	No	0.031	Yes	NA,NA	NA	NA
chr7:56767277	239436	DEL	132	0.9499	0.2113	921	NA	NA	NA	NA	NA	NA	NA	NA	NA	Yes	ID=7-56767353-56767363-GTG,7-56767487-56767496-TGG;MOTIFS=TGG,GTG;STRUC=<VC227118>	HPRC,HGSVC,1KG-ONT	No	0.396	Yes	NA,NA	NA	NA
chr7:56769979	239437	INS	259	0.9282	0.2871	3	NA	NA	NA	NA	NA	NA	NA	NA	NA	Yes	NA	HGSVC	Yes	0.056	No	NA,NA	NA	NA
chr7:56793735	239438	DEL	51	0.8096	0.6702	1	NA	NA	NA	NA	NA	NA	NA	NA	NA	Yes	NA	NA	No	5.303	No	NA,NA	NA	NA
chr7:56810787	239439	INS	646	0.8438	0.578	6	NA	NA	NA	NA	NA	NA	NA	NA	NA	Yes	NA	NA	Yes	0.032	No	NA,NA	NA	NA
chr7:56810790	239440	DEL	63	0.8681	0.458	1	NA	NA	NA	NA	NA	NA	NA	NA	NA	Yes	NA	HGSVC	No	1.062	No	NA,NA	NA	NA
chr7:56811889	239441	INS	96	0.8301	0.6437	116	NA	NA	NA	NA	NA	NA	NA	NA	NA	Yes	NA	HPRC,HGSVC	No	0.432	Yes	NA,NA	NA	NA
chr7:56811927	239442	INS	144	0.8253	0.6232	93	NA	NA	NA	NA	NA	NA	NA	NA	NA	Yes	NA	HPRC,HGSVC,1KG-ONT	No	0.304	Yes	NA,NA	NA	NA
chr7:56811927	239443	DEL	1739	0.9027	0.6323	81	NA	NA	NA	NA	NA	NA	NA	NA	NA	Yes	NA	HPRC,HGSVC,1KG-ONT	No	2.154	No	NA,NA	NA	NA
chr7:56812713	239444	INS	1834	0.8415	0.6521	1	NA	NA	NA	NA	NA	NA	NA	NA	NA	Yes	NA	HPRC	No	0.148	No	NA,NA	NA	NA
chr7:56813615	239445	INS	97	0.8598	0.5251	1	NA	NA	NA	NA	NA	NA	NA	NA	NA	Yes	NA	HPRC,HGSVC	No	0.044	No	NA,NA	NA	NA
chr7:56813637	239446	INS	96	0.8183	0.645	614	NA	NA	NA	NA	NA	NA	NA	NA	NA	Yes	NA	HPRC,HGSVC	No	0.001	Yes	NA,NA	NA	NA
chr7:56813637	239447	INS	2076	0.8857	0.4038	2	NA	NA	NA	NA	NA	NA	NA	NA	NA	Yes	NA	HGSVC	No	0.001	No	NA,NA	NA	NA
chr7:56813641	239450	INS	1932	0.8565	0.5377	2	NA	NA	NA	NA	NA	NA	NA	NA	NA	Yes	NA	HGSVC	No	0.001	No	NA,NA	NA	NA
chr7:56813641	239449	INS	96	0.8165	0.668	253	NA	NA	NA	NA	NA	NA	NA	NA	NA	Yes	NA	HPRC,HGSVC	No	0.001	Yes	NA,NA	NA	NA
chr7:56813644	239451	INS	240	0.8091	0.6826	169	NA	NA	NA	NA	NA	NA	NA	NA	NA	Yes	NA	HPRC,HGSVC,1KG-ONT	No	0.001	Yes	NA,NA	NA	NA
chr7:56813652	239452	INS	196	0.9139	0.3382	143	NA	NA	NA	NA	NA	NA	NA	NA	NA	Yes	NA	HPRC,HGSVC,1KG-ONT	No	0.001	Yes	NA,NA	NA	NA
chr7:56813652	239453	INS	102	0.8182	0.6542	10	NA	NA	NA	NA	NA	NA	NA	NA	NA	Yes	NA	HPRC,HGSVC	No	0.001	No	NA,NA	NA	NA
chr7:56815322	239454	INS	998	0.8528	0.5737	1	NA	NA	NA	NA	NA	NA	NA	NA	NA	Yes	NA	HPRC,HGSVC	No	0.044	No	NA,NA	NA	NA
chr7:56815451	239455	INS	1264	0.8422	0.5896	18	NA	NA	NA	NA	NA	NA	NA	NA	NA	Yes	NA	HPRC,HGSVC	No	0.001	Yes	NA,NA	NA	NA
chr7:56815453	239458	INS	52	0.8758	0.488	99	NA	NA	NA	NA	NA	NA	NA	NA	NA	Yes	NA	HPRC	No	0.001	Yes	NA,NA	NA	NA
chr7:56815453	239459	INS	1890	0.8454	0.587	1	NA	NA	NA	NA	NA	NA	NA	NA	NA	Yes	NA	HPRC,HGSVC	No	0.001	No	NA,NA	NA	NA
chr7:56815453	239457	INS	192	0.8204	0.6395	140	NA	NA	NA	NA	NA	NA	NA	NA	NA	Yes	NA	HPRC,HGSVC,1KG-ONT	No	0.001	Yes	NA,NA	NA	NA
chr7:56815453	239456	INS	144	0.7974	0.6946	16	NA	NA	NA	NA	NA	NA	NA	NA	NA	Yes	NA	HPRC,HGSVC,1KG-ONT	No	0.001	No	NA,NA	NA	NA
chr7:56815474	239460	INS	50	0.8506	0.5454	844	NA	NA	NA	NA	NA	NA	NA	NA	NA	Yes	NA	HPRC	No	0.001	Yes	NA,NA	NA	NA
chr7:56817150	239461	DEL	96	0.8337	0.6188	282	NA	NA	NA	NA	NA	NA	NA	NA	NA	Yes	ID=7-56817246-56817419-GCTGACCTCCCTCAGCGTGAGAGAGGCCAGTGTGAGGCAGGGGCTCAC;MOTIFS=GCTGACCTCCCTCAGCGTGAGAGAGGCCAGTGTGAGGCAGGGGCTCAC;STRUC=(GCTGACCTCCCTCAGCGTGAGAGAGGCCAGTGTGAGGCAGGGGCTCAC)n	HPRC,HGSVC,1KG-ONT	No	1.001	Yes	NA,NA	NA	NA
chr7:56817160	239462	INS	1646	0.8405	0.5706	87	NA	NA	NA	NA	NA	NA	NA	NA	NA	Yes	ID=7-56817246-56817419-GCTGACCTCCCTCAGCGTGAGAGAGGCCAGTGTGAGGCAGGGGCTCAC;MOTIFS=GCTGACCTCCCTCAGCGTGAGAGAGGCCAGTGTGAGGCAGGGGCTCAC;STRUC=(GCTGACCTCCCTCAGCGTGAGAGAGGCCAGTGTGAGGCAGGGGCTCAC)n	HPRC,HGSVC	No	0.001	Yes	NA,NA	NA	NA
chr7:56817169	239463	DEL	144	0.8775	0.4398	160	NA	NA	NA	NA	NA	NA	NA	NA	NA	Yes	ID=7-56817246-56817419-GCTGACCTCCCTCAGCGTGAGAGAGGCCAGTGTGAGGCAGGGGCTCAC;MOTIFS=GCTGACCTCCCTCAGCGTGAGAGAGGCCAGTGTGAGGCAGGGGCTCAC;STRUC=(GCTGACCTCCCTCAGCGTGAGAGAGGCCAGTGTGAGGCAGGGGCTCAC)n	NA	No	1.777	Yes	NA,NA	NA	NA
chr7:56817187	239464	INS	3580	0.8808	0.4666	10	NA	NA	NA	NA	NA	NA	NA	NA	NA	Yes	ID=7-56817246-56817419-GCTGACCTCCCTCAGCGTGAGAGAGGCCAGTGTGAGGCAGGGGCTCAC;MOTIFS=GCTGACCTCCCTCAGCGTGAGAGAGGCCAGTGTGAGGCAGGGGCTCAC;STRUC=(GCTGACCTCCCTCAGCGTGAGAGAGGCCAGTGTGAGGCAGGGGCTCAC)n	HPRC	No	0.001	Yes	NA,NA	NA	NA
chr7:56817193	239465	INS	96	0.863	0.4966	91	NA	NA	NA	NA	NA	NA	NA	NA	NA	Yes	ID=7-56817246-56817419-GCTGACCTCCCTCAGCGTGAGAGAGGCCAGTGTGAGGCAGGGGCTCAC;MOTIFS=GCTGACCTCCCTCAGCGTGAGAGAGGCCAGTGTGAGGCAGGGGCTCAC;STRUC=(GCTGACCTCCCTCAGCGTGAGAGAGGCCAGTGTGAGGCAGGGGCTCAC)n	HPRC,HGSVC,1KG-ONT	No	0.001	Yes	NA,NA	NA	NA
chr7:56817208	239466	INS	1168	0.8504	0.5831	47	NA	NA	NA	NA	NA	NA	NA	NA	NA	Yes	ID=7-56817246-56817419-GCTGACCTCCCTCAGCGTGAGAGAGGCCAGTGTGAGGCAGGGGCTCAC;MOTIFS=GCTGACCTCCCTCAGCGTGAGAGAGGCCAGTGTGAGGCAGGGGCTCAC;STRUC=(GCTGACCTCCCTCAGCGTGAGAGAGGCCAGTGTGAGGCAGGGGCTCAC)n	HPRC,HGSVC	No	0.001	Yes	NA,NA	NA	NA
chr7:56817291	239467	INS	1790	0.9072	0.3251	49	NA	NA	NA	NA	NA	NA	NA	NA	NA	Yes	ID=7-56817246-56817419-GCTGACCTCCCTCAGCGTGAGAGAGGCCAGTGTGAGGCAGGGGCTCAC;MOTIFS=GCTGACCTCCCTCAGCGTGAGAGAGGCCAGTGTGAGGCAGGGGCTCAC;STRUC=(GCTGACCTCCCTCAGCGTGAGAGAGGCCAGTGTGAGGCAGGGGCTCAC)n	HPRC	No	1.626	Yes	NA,NA	NA	NA
chr7:56817295	239468	INS	95	0.8833	0.4156	157	NA	NA	NA	NA	NA	NA	NA	NA	NA	Yes	ID=7-56817246-56817419-GCTGACCTCCCTCAGCGTGAGAGAGGCCAGTGTGAGGCAGGGGCTCAC;MOTIFS=GCTGACCTCCCTCAGCGTGAGAGAGGCCAGTGTGAGGCAGGGGCTCAC;STRUC=(GCTGACCTCCCTCAGCGTGAGAGAGGCCAGTGTGAGGCAGGGGCTCAC)n	HPRC,HGSVC,1KG-ONT	No	0.798	Yes	NA,NA	NA	NA
chr7:56817817	239469	INS	3783	0.8188	0.667	1	NA	NA	NA	NA	NA	NA	NA	NA	NA	Yes	NA	HPRC,HGSVC	No	0.0	No	NA,NA	NA	NA
chr7:56818700	239470	INS	1694	0.8704	0.515	30	NA	NA	NA	NA	NA	NA	NA	NA	NA	Yes	NA	HPRC,HGSVC	No	0.001	No	NA,NA	NA	NA
chr7:56819056	239471	DEL	96	0.8575	0.5694	252	NA	NA	NA	NA	NA	NA	NA	NA	NA	Yes	NA	HPRC,HGSVC	No	1.048	Yes	NA,NA	NA	NA
chr7:56819078	239472	INS	1216	0.8848	0.4131	52	NA	NA	NA	NA	NA	NA	NA	NA	NA	Yes	NA	HPRC,HGSVC	No	0.798	Yes	NA,NA	NA	NA
chr7:56819309	239473	INS	1788	0.9306	0.4128	18	NA	NA	NA	NA	NA	NA	NA	NA	NA	Yes	NA	HPRC,HGSVC	No	0.001	Yes	NA,NA	NA	NA
chr7:56819883	239474	DEL	618	0.8458	0.5949	14	NA	NA	NA	NA	NA	NA	NA	NA	NA	Yes	NA	HPRC,HGSVC	No	1.414	No	NA,NA	NA	NA
chr7:56820591	239475	INS	1694	0.9171	0.3072	1	NA	NA	NA	NA	NA	NA	NA	NA	NA	Yes	NA	HPRC,HGSVC,1KG-ONT	No	0.032	No	NA,NA	NA	NA
chr7:56820614	239476	DEL	1981	0.8157	0.6464	3	NA	NA	NA	NA	NA	NA	NA	NA	NA	Yes	NA	HPRC,HGSVC,1KG-ONT	No	0.803	No	NA,NA	NA	NA
chr7:56820704	239477	INS	1838	0.9445	0.2399	3	NA	NA	NA	NA	NA	NA	NA	NA	NA	Yes	NA	HPRC,HGSVC,1KG-ONT	No	0.798	No	NA,NA	NA	NA
chr7:56820845	239478	DEL	192	0.8909	0.4088	156	NA	NA	NA	NA	NA	NA	NA	NA	NA	Yes	NA	HPRC,HGSVC,1KG-ONT	No	1.03	Yes	NA,NA	NA	NA
chr7:56820850	239479	DEL	205	0.818	0.65	1	NA	NA	NA	NA	NA	NA	NA	NA	NA	Yes	NA	HPRC,HGSVC,1KG-ONT	No	0.79	No	NA,NA	NA	NA
chr7:56820869	239480	DEL	144	0.8168	0.6972	851	NA	NA	NA	NA	NA	NA	NA	NA	NA	Yes	NA	HPRC,HGSVC,1KG-ONT	No	0.608	Yes	NA,NA	NA	NA
chr7:56820884	239481	DEL	96	0.8193	0.6801	35	NA	NA	NA	NA	NA	NA	NA	NA	NA	Yes	NA	HPRC	No	1.788	Yes	NA,NA	NA	NA
chr7:56820893	239482	DEL	240	0.8598	0.5856	242	NA	NA	NA	NA	NA	NA	NA	NA	NA	Yes	NA	HPRC,HGSVC	No	0.824	Yes	NA,NA	NA	NA
chr7:56820980	239484	INS	1598	0.8368	0.6077	52	NA	NA	NA	NA	NA	NA	NA	NA	NA	Yes	NA	HPRC,HGSVC,1KG-ONT	No	0.001	Yes	NA,NA	NA	NA
chr7:56820980	239485	INS	1698	0.8315	0.6214	12	NA	NA	NA	NA	NA	NA	NA	NA	NA	Yes	NA	HPRC,HGSVC,1KG-ONT	No	0.001	Yes	NA,NA	NA	NA
chr7:56820980	239486	INS	3536	0.8792	0.4254	13	NA	NA	NA	NA	NA	NA	NA	NA	NA	Yes	NA	HPRC	No	0.001	No	NA,NA	NA	NA
chr7:56820998	239488	DEL	129	0.8202	0.6951	2	NA	NA	NA	NA	NA	NA	NA	NA	NA	Yes	NA	HPRC,HGSVC,1KG-ONT	No	0.661	No	NA,NA	NA	NA
chr7:56821014	239489	INS	1106	0.87	0.4618	5	NA	NA	NA	NA	NA	NA	NA	NA	NA	Yes	NA	HPRC,HGSVC	No	0.798	Yes	NA,NA	NA	NA
chr7:56821028	239490	INS	1072	0.8422	0.5769	43	NA	NA	NA	NA	NA	NA	NA	NA	NA	Yes	NA	HPRC,HGSVC	No	0.001	Yes	NA,NA	NA	NA
chr7:56821486	239492	INS	1846	0.9316	0.2646	1	NA	NA	NA	NA	NA	NA	NA	NA	NA	Yes	NA	HPRC,HGSVC,1KG-ONT	No	0.032	No	NA,NA	NA	NA
chr7:56822856	239493	INS	1264	0.8171	0.6765	45	NA	NA	NA	NA	NA	NA	NA	NA	NA	Yes	NA	HPRC,HGSVC	No	0.001	Yes	NA,NA	NA	NA
chr7:56822868	239494	INS	96	0.9298	0.2739	58	NA	NA	NA	NA	NA	NA	NA	NA	NA	Yes	NA	HPRC,HGSVC	No	0.037	Yes	NA,NA	NA	NA
chr7:56822904	239495	INS	1790	0.8136	0.6694	1	NA	NA	NA	NA	NA	NA	NA	NA	NA	Yes	NA	HPRC	No	0.798	No	NA,NA	NA	NA
chr7:56822913	239496	DEL	96	0.8258	0.6499	22	NA	NA	NA	NA	NA	NA	NA	NA	NA	Yes	NA	HPRC,HGSVC	No	0.946	No	NA,NA	NA	NA
chr7:56822943	239497	INS	143	0.8676	0.5419	14	NA	NA	NA	NA	NA	NA	NA	NA	NA	Yes	NA	HPRC,HGSVC	No	0.001	Yes	NA,NA	NA	NA
chr7:56822944	239498	INS	144	0.8168	0.6597	19	NA	NA	NA	NA	NA	NA	NA	NA	NA	Yes	NA	HPRC,HGSVC	No	0.001	Yes	NA,NA	NA	NA
chr7:56823381	239499	INS	1978	0.8198	0.6428	3	NA	NA	NA	NA	NA	NA	NA	NA	NA	Yes	NA	HPRC	No	0.001	No	NA,NA	NA	NA
chr7:56823393	239500	INS	1683	0.8922	0.3878	7	NA	NA	NA	NA	NA	NA	NA	NA	NA	Yes	NA	HPRC	No	0.001	No	NA,NA	NA	NA
chr7:56823436	239501	INS	1838	0.8623	0.5785	2	NA	NA	NA	NA	NA	NA	NA	NA	NA	Yes	NA	HPRC	No	0.001	No	NA,NA	NA	NA
chr7:56824662	239502	INS	192	0.8466	0.6794	26	NA	NA	NA	NA	NA	NA	NA	NA	NA	Yes	NA	HPRC,HGSVC	No	0.001	Yes	NA,NA	NA	NA
chr7:56824662	239503	INS	96	0.9376	0.2363	117	NA	NA	NA	NA	NA	NA	NA	NA	NA	Yes	NA	HPRC,HGSVC,1KG-ONT	No	0.001	Yes	NA,NA	NA	NA
chr7:56824662	239504	INS	1934	0.9394	0.2588	3	NA	NA	NA	NA	NA	NA	NA	NA	NA	Yes	NA	HPRC,HGSVC	No	0.001	No	NA,NA	NA	NA
chr7:56824662	239505	INS	1312	0.8366	0.6305	16	NA	NA	NA	NA	NA	NA	NA	NA	NA	Yes	NA	HPRC,HGSVC	No	0.001	Yes	NA,NA	NA	NA
chr7:56824662	239507	INS	144	0.8982	0.3831	78	NA	NA	NA	NA	NA	NA	NA	NA	NA	Yes	NA	HPRC,HGSVC	No	0.001	Yes	NA,NA	NA	NA
chr7:56824663	239508	INS	239	0.9171	0.4886	459	NA	NA	NA	NA	NA	NA	NA	NA	NA	Yes	NA	HPRC,HGSVC,1KG-ONT	No	0.001	Yes	NA,NA	NA	NA
chr7:56824700	239509	INS	96	0.8117	0.6593	379	NA	NA	NA	NA	NA	NA	NA	NA	NA	Yes	NA	HPRC,HGSVC,1KG-ONT	No	0.001	Yes	NA,NA	NA	NA
chr7:56824700	239510	INS	5898	0.8306	0.6574	1	NA	NA	NA	NA	NA	NA	NA	NA	NA	Yes	NA	HPRC,HGSVC	No	0.001	No	NA,NA	NA	NA
chr7:56824746	239514	INS	2078	0.8751	0.4368	2	NA	NA	NA	NA	NA	NA	NA	NA	NA	Yes	NA	HPRC,HGSVC	No	0.001	No	NA,NA	NA	NA
chr7:56824746	239513	INS	2041	0.8689	0.4775	1	NA	NA	NA	NA	NA	NA	NA	NA	NA	Yes	NA	HPRC,HGSVC	No	0.001	No	NA,NA	NA	NA
chr7:56824747	239515	INS	143	0.8006	0.6995	67	NA	NA	NA	NA	NA	NA	NA	NA	NA	Yes	NA	HPRC,HGSVC	No	0.001	Yes	NA,NA	NA	NA
chr7:56824747	239516	INS	96	0.8551	0.5352	80	NA	NA	NA	NA	NA	NA	NA	NA	NA	Yes	NA	HPRC,HGSVC,1KG-ONT	No	0.001	Yes	NA,NA	NA	NA
chr7:56824849	239517	DEL	1550	0.9069	0.5394	11	NA	NA	NA	NA	NA	NA	NA	NA	NA	Yes	NA	HPRC,HGSVC,1KG-ONT	No	0.542	No	NA,NA	NA	NA
chr7:56825927	239519	INS	3588	0.9257	0.312	4	NA	NA	NA	NA	NA	NA	NA	NA	NA	Yes	NA	HPRC,HGSVC	No	0.001	No	NA,NA	NA	NA
chr7:56826407	239520	INS	288	0.859	0.5163	104	NA	NA	NA	NA	NA	NA	NA	NA	NA	Yes	NA	HGSVC,1KG-ONT	No	0.001	Yes	NA,NA	NA	NA
chr7:56826450	239522	INS	192	0.8691	0.5366	45	NA	NA	NA	NA	NA	NA	NA	NA	NA	Yes	NA	HPRC,HGSVC,1KG-ONT	No	0.001	Yes	NA,NA	NA	NA
chr7:56826488	239523	DEL	96	0.8533	0.5483	134	NA	NA	NA	NA	NA	NA	NA	NA	NA	Yes	NA	NA	No	0.588	Yes	NA,NA	NA	NA
chr7:56826541	239524	INS	144	0.8752	0.4482	25	NA	NA	NA	NA	NA	NA	NA	NA	NA	Yes	NA	HPRC,HGSVC,1KG-ONT	No	0.001	Yes	NA,NA	NA	NA
chr7:56826626	239525	INS	240	0.8523	0.5658	118	NA	NA	NA	NA	NA	NA	NA	NA	NA	Yes	NA	HGSVC,1KG-ONT	No	0.001	Yes	NA,NA	NA	NA
chr7:56826667	239526	INS	1750	0.8707	0.4754	9	NA	NA	NA	NA	NA	NA	NA	NA	NA	Yes	NA	HPRC	No	0.001	No	NA,NA	NA	NA
chr7:56836871	239527	INS	700	0.8216	0.6535	1	NA	NA	NA	NA	NA	NA	NA	NA	NA	Yes	NA	NA	No	1.616	No	NA,NA	NA	NA
chr7:56892703	239528	DEL	56	0.8614	0.5227	1	NA	NA	NA	NA	NA	NA	NA	NA	NA	Yes	NA	HPRC	No	0.452	No	NA,NA	NA	NA
chr7:56949919	239529	INS	67	0.8618	0.5598	1	NA	NA	NA	NA	NA	NA	NA	NA	NA	Yes	NA	NA	No	0.116	No	NA,NA	NA	NA
chr7:57007002	239530	DEL	807	0.8775	0.4404	15	NA	NA	NA	NA	NA	NA	NA	NA	NA	Yes	ID=7-57007145-57007154-GGA;MOTIFS=GGA;STRUC=<TR3414019>	HPRC	No	1.836	Yes	NA,NA	NA	NA
chr7:57066128	239532	INS	280	0.9479	0.4156	85	NA	NA	NA	NA	NA	NA	NA	NA	NA	Yes	NA	HPRC,HGSVC,1KG-ONT	No	0.234	Yes	NA,NA	NA	NA
chr7:57087581	239534	INS	3467	0.9169	0.4639	4	NA	NA	NA	NA	NA	NA	NA	NA	NA	Yes	NA	HPRC	No	2.05	No	NA,NA	NA	NA
chr7:57088325	239535	INS	3473	0.8768	0.4619	2	NA	NA	NA	NA	NA	NA	NA	NA	NA	Yes	NA	NA	No	2.05	No	NA,NA	NA	NA
chr7:57089433	239536	INS	3464	0.955	0.2844	5	NA	NA	NA	NA	NA	NA	NA	NA	NA	Yes	NA	HPRC	No	0.234	Yes	NA,NA	NA	NA
chr7:57098891	239538	INS	1559	0.8249	0.6267	1	NA	NA	NA	NA	NA	NA	NA	NA	NA	Yes	NA	NA	No	2.066	No	NA,NA	NA	NA
chr7:57102527	239539	INS	325	0.9508	0.2227	25	NA	NA	NA	NA	NA	NA	NA	NA	NA	Yes	ID=7-57102516-57102527-T;MOTIFS=T;STRUC=<TR3414137>	HPRC	No	0.234	Yes	NA,NA	NA	NA
chr7:57120356	239540	DEL	252	0.8944	0.3929	1	ZNF479(1.1372e-05,1.317)	ZNF479(1.1372e-05,1.317)	NA	NA	ZNF479(1.1372e-05,1.317)	ZNF479(1.1372e-05,1.317)	NA	NA	NA	Yes	NA	1KG-ONT	No	2.918	No	NA,NA	NA	NA
chr7:57156854	239541	INS	470	0.8211	0.6492	3	NA	NA	NA	NA	NA	NA	NA	NA	NA	Yes	NA	NA	Yes	0.102	Yes	NA,NA	NA	NA
chr7:57177784	239542	INS	55	0.8675	0.5122	1	NA	NA	NA	NA	NA	NA	NA	NA	NA	No	NA	NA	Yes	9.451	No	NA,NA	NA	NA
chr7:57181800	239543	INS	101	0.804	0.6902	1	NA	NA	NA	NA	NA	NA	NA	NA	NA	No	NA	NA	No	3.872	No	NA,NA	NA	NA
chr7:57182092	239544	INS	206	0.8474	0.5599	16	NA	NA	NA	NA	NA	NA	NA	NA	NA	No	NA	NA	No	4.108	Yes	NA,NA	NA	NA
chr7:57182092	239545	INS	308	0.827	0.6298	1	NA	NA	NA	NA	NA	NA	NA	NA	NA	No	NA	NA	No	4.108	No	NA,NA	NA	NA
chr7:57182362	239547	INS	154	0.8017	0.6683	33	NA	NA	NA	NA	NA	NA	NA	NA	NA	No	NA	HPRC,HGSVC,1KG-ONT	Yes	4.108	Yes	NA,NA	NA	NA
chr7:57182362	239548	INS	105	0.8782	0.6742	161	NA	NA	NA	NA	NA	NA	NA	NA	NA	No	NA	HPRC,HGSVC,1KG-ONT	Yes	4.108	Yes	NA,NA	NA	NA
chr7:57182362	239546	INS	55	0.876	0.4522	18	NA	NA	NA	NA	NA	NA	NA	NA	NA	No	NA	HPRC,HGSVC	Yes	4.108	Yes	NA,NA	NA	NA
chr7:57182696	239549	INS	155	0.8214	0.6586	14	NA	NA	NA	NA	NA	NA	NA	NA	NA	No	NA	HGSVC,1KG-ONT	Yes	4.108	Yes	NA,NA	NA	NA
chr7:57188261	239550	DEL	2264	0.8961	0.3913	11	NA	NA	NA	NA	NA	NA	NA	NA	NA	Yes	NA	1KG-ONT	Yes	3.931	Yes	NA,NA	NA	NA
chr7:57217060	239551	DEL	294	0.9471	0.2121	80	NA	NA	NA	NA	NA	NA	NA	NA	NA	Yes	ID=7-57217125-57217135-TTG,7-57217224-57217233-TGT,7-57217322-57217331-TGT,7-57217420-57217429-TGT;MOTIFS=TGT,TTG;STRUC=<VC227149>	HPRC,HGSVC,1KG-ONT	No	0.427	Yes	NA,NA	NA	NA
chr7:57217170	239552	INS	196	0.9625	0.1599	1060	NA	NA	NA	NA	NA	NA	NA	NA	NA	Yes	ID=7-57217125-57217135-TTG,7-57217224-57217233-TGT,7-57217322-57217331-TGT,7-57217420-57217429-TGT;MOTIFS=TGT,TTG;STRUC=<VC227149>	HPRC,HGSVC,1KG-ONT	Yes	0.004	Yes	NA,NA	NA	NA
chr7:57217170	239553	INS	197	0.9248	0.4441	13	NA	NA	NA	NA	NA	NA	NA	NA	NA	Yes	ID=7-57217125-57217135-TTG,7-57217224-57217233-TGT,7-57217322-57217331-TGT,7-57217420-57217429-TGT;MOTIFS=TGT,TTG;STRUC=<VC227149>	HPRC,HGSVC,1KG-ONT	Yes	0.004	Yes	NA,NA	NA	NA
chr7:57217186	239555	INS	294	0.8764	0.4365	2	NA	NA	NA	NA	NA	NA	NA	NA	NA	Yes	ID=7-57217125-57217135-TTG,7-57217224-57217233-TGT,7-57217322-57217331-TGT,7-57217420-57217429-TGT;MOTIFS=TGT,TTG;STRUC=<VC227149>	NA	Yes	0.004	No	NA,NA	NA	NA
chr7:57219987	239556	DEL	409	0.8294	0.6069	4	NA	NA	NA	NA	NA	NA	NA	NA	NA	Yes	ID=7-57220191-57220200-TGT;MOTIFS=TGT;STRUC=<TR3414349>,ID=7-57220241-57220252-TGC;MOTIFS=TGC;STRUC=<TR3414350>	NA	Yes	0.506	Yes	NA,NA	NA	NA
chr7:57232840	239557	INS	59	0.8499	0.5296	58	NA	NA	NA	NA	NA	NA	NA	NA	NA	Yes	ID=7-57232826-57232847-AAAG,7-57232844-57232856-AG,7-57232855-57232866-G,7-57232868-57232894-GA;MOTIFS=AAAG,G,AG,GA;STRUC=<VC227154>	HPRC,HGSVC,1KG-ONT	Yes	2.024	Yes	NA,NA	NA	NA
chr7:57232844	239558	INS	68	0.807	0.7	24	NA	NA	NA	NA	NA	NA	NA	NA	NA	Yes	ID=7-57232826-57232847-AAAG,7-57232844-57232856-AG,7-57232855-57232866-G,7-57232868-57232894-GA;MOTIFS=AAAG,G,AG,GA;STRUC=<VC227154>	HPRC,HGSVC,1KG-ONT	Yes	2.024	Yes	NA,NA	NA	NA
chr7:57232847	239559	INS	66	0.8026	0.6982	7	NA	NA	NA	NA	NA	NA	NA	NA	NA	Yes	ID=7-57232826-57232847-AAAG,7-57232844-57232856-AG,7-57232855-57232866-G,7-57232868-57232894-GA;MOTIFS=AAAG,G,AG,GA;STRUC=<VC227154>	HPRC,HGSVC,1KG-ONT	Yes	2.024	Yes	NA,NA	NA	NA
chr7:57232851	239560	INS	54	0.9088	0.3343	357	NA	NA	NA	NA	NA	NA	NA	NA	NA	Yes	ID=7-57232826-57232847-AAAG,7-57232844-57232856-AG,7-57232855-57232866-G,7-57232868-57232894-GA;MOTIFS=AAAG,G,AG,GA;STRUC=<VC227154>	HPRC,HGSVC,1KG-ONT	Yes	2.024	Yes	NA,NA	NA	NA
chr7:57232855	239562	INS	64	0.8523	0.5505	28	NA	NA	NA	NA	NA	NA	NA	NA	NA	Yes	ID=7-57232826-57232847-AAAG,7-57232844-57232856-AG,7-57232855-57232866-G,7-57232868-57232894-GA;MOTIFS=AAAG,G,AG,GA;STRUC=<VC227154>	HPRC,HGSVC,1KG-ONT	Yes	2.024	Yes	NA,NA	NA	NA
chr7:57232855	239561	INS	71	0.8876	0.4512	42	NA	NA	NA	NA	NA	NA	NA	NA	NA	Yes	ID=7-57232826-57232847-AAAG,7-57232844-57232856-AG,7-57232855-57232866-G,7-57232868-57232894-GA;MOTIFS=AAAG,G,AG,GA;STRUC=<VC227154>	HPRC,HGSVC,1KG-ONT	Yes	2.024	Yes	NA,NA	NA	NA
chr7:57232856	239563	INS	67	0.8935	0.4004	115	NA	NA	NA	NA	NA	NA	NA	NA	NA	Yes	ID=7-57232826-57232847-AAAG,7-57232844-57232856-AG,7-57232855-57232866-G,7-57232868-57232894-GA;MOTIFS=AAAG,G,AG,GA;STRUC=<VC227154>	HPRC,HGSVC,1KG-ONT	Yes	2.024	Yes	NA,NA	NA	NA
chr7:57232856	239564	INS	72	0.9401	0.2352	7	NA	NA	NA	NA	NA	NA	NA	NA	NA	Yes	ID=7-57232826-57232847-AAAG,7-57232844-57232856-AG,7-57232855-57232866-G,7-57232868-57232894-GA;MOTIFS=AAAG,G,AG,GA;STRUC=<VC227154>	HPRC,HGSVC,1KG-ONT	Yes	2.024	No	NA,NA	NA	NA
chr7:57232858	239565	INS	57	0.9641	0.1427	235	NA	NA	NA	NA	NA	NA	NA	NA	NA	Yes	ID=7-57232826-57232847-AAAG,7-57232844-57232856-AG,7-57232855-57232866-G,7-57232868-57232894-GA;MOTIFS=AAAG,G,AG,GA;STRUC=<VC227154>	HPRC,HGSVC,1KG-ONT	Yes	2.024	Yes	NA,NA	NA	NA
chr7:57232860	239566	INS	63	0.9414	0.2291	424	NA	NA	NA	NA	NA	NA	NA	NA	NA	Yes	ID=7-57232826-57232847-AAAG,7-57232844-57232856-AG,7-57232855-57232866-G,7-57232868-57232894-GA;MOTIFS=AAAG,G,AG,GA;STRUC=<VC227154>	HPRC,HGSVC,1KG-ONT	Yes	2.024	Yes	NA,NA	NA	NA
chr7:57232861	239567	INS	74	0.8555	0.5558	10	NA	NA	NA	NA	NA	NA	NA	NA	NA	Yes	ID=7-57232826-57232847-AAAG,7-57232844-57232856-AG,7-57232855-57232866-G,7-57232868-57232894-GA;MOTIFS=AAAG,G,AG,GA;STRUC=<VC227154>	HPRC,HGSVC,1KG-ONT	Yes	2.024	Yes	NA,NA	NA	NA
chr7:57276548	239568	DEL	98	0.8761	0.4917	1	NA	NA	NA	NA	NA	NA	NA	NA	NA	Yes	NA	NA	Yes	0.537	No	NA,NA	NA	NA
chr7:57279247	239570	INS	319	0.9905	0.0559	587	NA	NA	NA	NA	NA	NA	NA	NA	NA	Yes	NA	HPRC,HGSVC,1KG-ONT	Yes	4.108	Yes	NA,NA	NA	NA
chr7:57279247	239569	INS	309	0.9773	0.104	43	NA	NA	NA	NA	NA	NA	NA	NA	NA	Yes	NA	HPRC,HGSVC,1KG-ONT	Yes	4.108	Yes	NA,NA	NA	NA
chr7:57297186	239571	DEL	324	0.9765	0.0921	616	NA	NA	NA	NA	NA	NA	NA	NA	NA	No	ID=7-57297486-57297512-A;MOTIFS=A;STRUC=(A)n	HPRC,HGSVC,1KG-ONT	Yes	0.12	Yes	NA,NA	NA	NA
chr7:57314044	239572	DEL	644	0.853	0.55	2	NA	NA	NA	NA	NA	NA	NA	NA	NA	Yes	ID=7-57314135-57314155-AG;MOTIFS=AG;STRUC=<TR3414515>,ID=7-57314211-57314220-AC;MOTIFS=AC;STRUC=<TR3414516>	NA	No	0.597	Yes	NA,NA	NA	NA
chr7:57317307	239573	INS	94	0.8957	0.3887	96	NA	NA	NA	NA	NA	NA	NA	NA	NA	Yes	ID=7-57317098-57317164-TTCC,7-57317168-57317183-TCTT,7-57317180-57317189-TC,7-57317186-57317199-TCTT,7-57317218-57317231-TTCT,7-57317235-57317251-TTTC,7-57317251-57317260-CTT,7-57317315-57317327-CT,7-57317324-57317338-TCTT,7-57317344-57317357-TTTC,7-57317356-57317391-TCTT,7-57317376-57317378-TC,7-57317380-57317382-TC,7-57317388-57317419-TC,7-57317416-57317432-TCTT,7-57317433-57317445-CT;MOTIFS=TCTT,TC,CT,CTT,TTCC,TTTC,TTCT;STRUC=<VC227179>	HGSVC,1KG-ONT	No	2.066	Yes	NA,NA	NA	NA
chr7:57317307	239574	INS	100	0.8667	0.547	334	NA	NA	NA	NA	NA	NA	NA	NA	NA	Yes	ID=7-57317098-57317164-TTCC,7-57317168-57317183-TCTT,7-57317180-57317189-TC,7-57317186-57317199-TCTT,7-57317218-57317231-TTCT,7-57317235-57317251-TTTC,7-57317251-57317260-CTT,7-57317315-57317327-CT,7-57317324-57317338-TCTT,7-57317344-57317357-TTTC,7-57317356-57317391-TCTT,7-57317376-57317378-TC,7-57317380-57317382-TC,7-57317388-57317419-TC,7-57317416-57317432-TCTT,7-57317433-57317445-CT;MOTIFS=TCTT,TC,CT,CTT,TTCC,TTTC,TTCT;STRUC=<VC227179>	HGSVC,1KG-ONT	No	2.066	Yes	NA,NA	NA	NA
chr7:57317368	239575	INS	84	0.8166	0.6639	5	NA	NA	NA	NA	NA	NA	NA	NA	NA	Yes	ID=7-57317098-57317164-TTCC,7-57317168-57317183-TCTT,7-57317180-57317189-TC,7-57317186-57317199-TCTT,7-57317218-57317231-TTCT,7-57317235-57317251-TTTC,7-57317251-57317260-CTT,7-57317315-57317327-CT,7-57317324-57317338-TCTT,7-57317344-57317357-TTTC,7-57317356-57317391-TCTT,7-57317376-57317378-TC,7-57317380-57317382-TC,7-57317388-57317419-TC,7-57317416-57317432-TCTT,7-57317433-57317445-CT;MOTIFS=TCTT,TC,CT,CTT,TTCC,TTTC,TTCT;STRUC=<VC227179>	HGSVC,1KG-ONT	No	2.066	Yes	NA,NA	NA	NA
chr7:57345973	239576	INS	195	0.8687	0.5372	66	NA	NA	NA	NA	NA	NA	NA	NA	NA	Yes	NA	HPRC,HGSVC,1KG-ONT	Yes	0.042	Yes	NA,NA	NA	NA
chr7:57388102	239577	INS	51	0.84	0.605	3	NA	NA	NA	NA	NA	NA	NA	NA	NA	Yes	NA	NA	Yes	0.234	Yes	NA,NA	NA	NA
chr7:57391762	239578	DEL	4877	0.8115	0.686	1	NA	NA	NA	NA	NA	NA	NA	NA	NA	Yes	ID=7-57392331-57392343-ATTT;MOTIFS=ATTT;STRUC=<TR3414639>,ID=7-57392336-57392357-TTTATT;MOTIFS=TTTATT;STRUC=<TR3414640>,ID=7-57392509-57392517-T;MOTIFS=T;STRUC=<TR3414641>,ID=7-57392668-57392676-T;MOTIFS=T;STRUC=<TR3414642>,ID=7-57392896-57392935-ATT;MOTIFS=ATT;STRUC=<TR3414643>,ID=7-57393700-57393712-A;MOTIFS=A;STRUC=<TR3414644>,ID=7-57393839-57393848-TC;MOTIFS=TC;STRUC=<TR3414645>,ID=7-57394515-57394527-GCT;MOTIFS=GCT;STRUC=<TR3414646>,ID=7-57395060-57395074-A;MOTIFS=A;STRUC=<TR3414647>,ID=7-57395513-57395523-A;MOTIFS=A;STRUC=<TR3414648>	NA	Yes	0.391	No	NA,NA	NA	NA
chr7:57397889	239579	DEL	153	0.8034	0.6883	2	NA	NA	NA	NA	NA	NA	NA	NA	NA	No	NA	NA	Yes	0.308	No	NA,NA	NA	NA
chr7:57399439	239580	DEL	53	0.8394	0.6112	2	NA	NA	NA	NA	NA	NA	NA	NA	NA	Yes	ID=7-57399448-57399457-CAC;MOTIFS=CAC;STRUC=<TR3414658>	NA	Yes	0.127	No	NA,NA	NA	NA
chr7:57410173	239581	DEL	8004	0.9462	0.2265	33	NA	NA	NA	NA	NA	NA	NA	NA	NA	Yes	ID=7-57410373-57410381-T;MOTIFS=T;STRUC=(T)n,ID=7-57410814-57410823-CAG;MOTIFS=CAG;STRUC=(CAG)n,ID=7-57417889-57417898-TCC;MOTIFS=TCC;STRUC=(TCC)n	HPRC,HGSVC,1KG-ONT	Yes	1.904	Yes	NA,NA	NA	NA
chr7:57426932	239582	INS	108	0.8556	0.5704	32	NA	NA	NA	NA	NA	NA	NA	NA	NA	Yes	ID=7-57426858-57426872-GT,7-57426873-57426883-G,7-57426914-57426923-GT,7-57426986-57426995-GT;MOTIFS=G,GT;STRUC=<VC227189>	HPRC,HGSVC,1KG-ONT	Yes	2.066	Yes	NA,NA	NA	NA
chr7:57426932	239583	INS	144	0.8586	0.5145	49	NA	NA	NA	NA	NA	NA	NA	NA	NA	Yes	ID=7-57426858-57426872-GT,7-57426873-57426883-G,7-57426914-57426923-GT,7-57426986-57426995-GT;MOTIFS=G,GT;STRUC=<VC227189>	HPRC,HGSVC,1KG-ONT	Yes	2.066	Yes	NA,NA	NA	NA
chr7:57426932	239584	INS	72	0.8826	0.4669	9	NA	NA	NA	NA	NA	NA	NA	NA	NA	Yes	ID=7-57426858-57426872-GT,7-57426873-57426883-G,7-57426914-57426923-GT,7-57426986-57426995-GT;MOTIFS=G,GT;STRUC=<VC227189>	HPRC,HGSVC	Yes	2.066	Yes	NA,NA	NA	NA
chr7:57426952	239585	INS	108	0.9368	0.2358	16	NA	NA	NA	NA	NA	NA	NA	NA	NA	Yes	ID=7-57426858-57426872-GT,7-57426873-57426883-G,7-57426914-57426923-GT,7-57426986-57426995-GT;MOTIFS=G,GT;STRUC=<VC227189>	HPRC,HGSVC,1KG-ONT	Yes	3.872	Yes	NA,NA	NA	NA
chr7:57444258	239586	INS	207	0.8251	0.6445	162	NA	NA	NA	NA	NA	NA	NA	NA	NA	Yes	NA	HPRC,HGSVC,1KG-ONT	Yes	0.223	Yes	NA,NA	NA	NA
chr7:57444712	239587	DEL	71	0.8725	0.4626	7	NA	NA	NA	NA	NA	NA	NA	NA	NA	No	ID=7-57444554-57444566-TA,7-57444575-57444585-TA,7-57444626-57444635-AT,7-57444647-57444656-AT,7-57444709-57444718-AT,7-57444736-57444745-AT,7-57444757-57444770-AT,7-57444794-57444804-TA,7-57444818-57444827-AT,7-57444862-57444873-AT,7-57444900-57444909-AT,7-57444912-57444921-TA;MOTIFS=TA,AT;STRUC=<VC227192>	NA	No	0.133	No	NA,NA	NA	NA
chr7:57445035	239588	INS	90	0.8978	0.6405	143	NA	NA	NA	NA	NA	NA	NA	NA	NA	No	ID=7-57444945-57444958-TA,7-57444970-57444979-TA,7-57445012-57445021-TA,7-57445056-57445065-TA;MOTIFS=TA;STRUC=<VC227193>	HGSVC,1KG-ONT	Yes	0.223	No	NA,NA	NA	NA
chr7:57445641	239589	DEL	54	0.8562	0.5405	75	NA	NA	NA	NA	NA	NA	NA	NA	NA	No	ID=7-57445545-57445555-TA,7-57445556-57445565-AT,7-57445576-57445585-AT,7-57445604-57445613-AT,7-57445632-57445641-AT,7-57445642-57445651-AT,7-57445664-57445673-AT,7-57445683-57445694-TA,7-57445695-57445706-TA,7-57445707-57445718-TA,7-57445719-57445728-TA,7-57445729-57445740-TA,7-57445741-57445752-TA,7-57445719-57445761-TATATATATGTA,7-57445772-57445783-AT,7-57445786-57445795-AT,7-57445796-57445805-AT,7-57445818-57445829-AT,7-57445832-57445843-AT,7-57445844-57445853-AT,7-57445856-57445865-AT,7-57445868-57445879-AT,7-57445991-57446042-TC,7-57446041-57446067-TA,7-57446066-57446085-AC,7-57446084-57446093-AT,7-57446096-57446105-AT,7-57446104-57446115-AC,7-57446114-57446125-AT,7-57446136-57446149-AC,7-57446148-57446160-AT;MOTIFS=TC,TA,AT,AC,TATATATATGTA;STRUC=<VC227195>	HGSVC	No	0.018	Yes	NA,NA	NA	NA
chr7:57445695	239590	INS	54	0.9125	0.3581	4	NA	NA	NA	NA	NA	NA	NA	NA	NA	No	ID=7-57445545-57445555-TA,7-57445556-57445565-AT,7-57445576-57445585-AT,7-57445604-57445613-AT,7-57445632-57445641-AT,7-57445642-57445651-AT,7-57445664-57445673-AT,7-57445683-57445694-TA,7-57445695-57445706-TA,7-57445707-57445718-TA,7-57445719-57445728-TA,7-57445729-57445740-TA,7-57445741-57445752-TA,7-57445719-57445761-TATATATATGTA,7-57445772-57445783-AT,7-57445786-57445795-AT,7-57445796-57445805-AT,7-57445818-57445829-AT,7-57445832-57445843-AT,7-57445844-57445853-AT,7-57445856-57445865-AT,7-57445868-57445879-AT,7-57445991-57446042-TC,7-57446041-57446067-TA,7-57446066-57446085-AC,7-57446084-57446093-AT,7-57446096-57446105-AT,7-57446104-57446115-AC,7-57446114-57446125-AT,7-57446136-57446149-AC,7-57446148-57446160-AT;MOTIFS=TC,TA,AT,AC,TATATATATGTA;STRUC=<VC227195>	1KG-ONT	No	0.223	Yes	NA,NA	NA	NA
chr7:57446018	239591	DEL	64	0.8171	0.6483	11	NA	NA	NA	NA	NA	NA	NA	NA	NA	No	ID=7-57445545-57445555-TA,7-57445556-57445565-AT,7-57445576-57445585-AT,7-57445604-57445613-AT,7-57445632-57445641-AT,7-57445642-57445651-AT,7-57445664-57445673-AT,7-57445683-57445694-TA,7-57445695-57445706-TA,7-57445707-57445718-TA,7-57445719-57445728-TA,7-57445729-57445740-TA,7-57445741-57445752-TA,7-57445719-57445761-TATATATATGTA,7-57445772-57445783-AT,7-57445786-57445795-AT,7-57445796-57445805-AT,7-57445818-57445829-AT,7-57445832-57445843-AT,7-57445844-57445853-AT,7-57445856-57445865-AT,7-57445868-57445879-AT,7-57445991-57446042-TC,7-57446041-57446067-TA,7-57446066-57446085-AC,7-57446084-57446093-AT,7-57446096-57446105-AT,7-57446104-57446115-AC,7-57446114-57446125-AT,7-57446136-57446149-AC,7-57446148-57446160-AT;MOTIFS=TC,TA,AT,AC,TATATATATGTA;STRUC=<VC227195>	HGSVC	No	0.718	Yes	NA,NA	NA	NA
chr7:57446022	239592	DEL	58	0.8363	0.6013	90	NA	NA	NA	NA	NA	NA	NA	NA	NA	No	ID=7-57445545-57445555-TA,7-57445556-57445565-AT,7-57445576-57445585-AT,7-57445604-57445613-AT,7-57445632-57445641-AT,7-57445642-57445651-AT,7-57445664-57445673-AT,7-57445683-57445694-TA,7-57445695-57445706-TA,7-57445707-57445718-TA,7-57445719-57445728-TA,7-57445729-57445740-TA,7-57445741-57445752-TA,7-57445719-57445761-TATATATATGTA,7-57445772-57445783-AT,7-57445786-57445795-AT,7-57445796-57445805-AT,7-57445818-57445829-AT,7-57445832-57445843-AT,7-57445844-57445853-AT,7-57445856-57445865-AT,7-57445868-57445879-AT,7-57445991-57446042-TC,7-57446041-57446067-TA,7-57446066-57446085-AC,7-57446084-57446093-AT,7-57446096-57446105-AT,7-57446104-57446115-AC,7-57446114-57446125-AT,7-57446136-57446149-AC,7-57446148-57446160-AT;MOTIFS=TC,TA,AT,AC,TATATATATGTA;STRUC=<VC227195>	HGSVC	No	0.718	Yes	NA,NA	NA	NA
chr7:57455957	239593	DEL	94	0.8292	0.6514	1	NA	NA	NA	NA	NA	NA	NA	NA	NA	No	ID=7-57455944-57455963-TTTG;MOTIFS=TTTG;STRUC=<TR3414752>	NA	No	1.943	No	NA,NA	NA	NA
chr7:57481893	239594	INS	275	0.9163	0.3166	1	NA	NA	NA	NA	NA	NA	NA	NA	NA	Yes	NA	NA	Yes	0.234	No	NA,NA	NA	NA
chr7:57490170	239595	INS	55	0.7853	0.7	119	NA	NA	NA	NA	NA	NA	NA	NA	NA	No	NA	HPRC,HGSVC,1KG-ONT	No	0.032	Yes	NA,NA	NA	NA
chr7:57490716	239596	DEL	231	0.8229	0.6187	9	NA	NA	NA	NA	NA	NA	NA	NA	NA	No	ID=7-57490715-57490724-ATC,7-57490741-57490750-ATC,7-57490799-57490818-TGGAA,7-57490824-57490845-TGGAG,7-57490916-57490933-GAATG,7-57491148-57491157-ATC,7-57491174-57491183-ATC,7-57491444-57491464-AATGG,7-57491522-57491544-GAATG,7-57491563-57491579-AGTGG,7-57491575-57491592-TGGAA,7-57491704-57491722-GGAAT,7-57491718-57491765-TGGAG,7-57491789-57491815-GGAAT,7-57491816-57491831-AGTGG;MOTIFS=GAATG,AGTGG,TGGAA,ATC,AATGG,GGAAT,TGGAG;STRUC=<VC227218>	HGSVC	No	0.899	Yes	NA,NA	NA	NA
chr7:57490793	239597	DEL	280	0.8789	0.4558	716	NA	NA	NA	NA	NA	NA	NA	NA	NA	No	ID=7-57490715-57490724-ATC,7-57490741-57490750-ATC,7-57490799-57490818-TGGAA,7-57490824-57490845-TGGAG,7-57490916-57490933-GAATG,7-57491148-57491157-ATC,7-57491174-57491183-ATC,7-57491444-57491464-AATGG,7-57491522-57491544-GAATG,7-57491563-57491579-AGTGG,7-57491575-57491592-TGGAA,7-57491704-57491722-GGAAT,7-57491718-57491765-TGGAG,7-57491789-57491815-GGAAT,7-57491816-57491831-AGTGG;MOTIFS=GAATG,AGTGG,TGGAA,ATC,AATGG,GGAAT,TGGAG;STRUC=<VC227218>	HGSVC,1KG-ONT	No	1.032	Yes	NA,NA	NA	NA
chr7:57490793	239598	DEL	306	0.8116	0.6541	457	NA	NA	NA	NA	NA	NA	NA	NA	NA	No	ID=7-57490715-57490724-ATC,7-57490741-57490750-ATC,7-57490799-57490818-TGGAA,7-57490824-57490845-TGGAG,7-57490916-57490933-GAATG,7-57491148-57491157-ATC,7-57491174-57491183-ATC,7-57491444-57491464-AATGG,7-57491522-57491544-GAATG,7-57491563-57491579-AGTGG,7-57491575-57491592-TGGAA,7-57491704-57491722-GGAAT,7-57491718-57491765-TGGAG,7-57491789-57491815-GGAAT,7-57491816-57491831-AGTGG;MOTIFS=GAATG,AGTGG,TGGAA,ATC,AATGG,GGAAT,TGGAG;STRUC=<VC227218>	HGSVC,1KG-ONT	No	0.959	Yes	NA,NA	NA	NA
chr7:57490793	239599	DEL	332	0.8416	0.6856	566	NA	NA	NA	NA	NA	NA	NA	NA	NA	No	ID=7-57490715-57490724-ATC,7-57490741-57490750-ATC,7-57490799-57490818-TGGAA,7-57490824-57490845-TGGAG,7-57490916-57490933-GAATG,7-57491148-57491157-ATC,7-57491174-57491183-ATC,7-57491444-57491464-AATGG,7-57491522-57491544-GAATG,7-57491563-57491579-AGTGG,7-57491575-57491592-TGGAA,7-57491704-57491722-GGAAT,7-57491718-57491765-TGGAG,7-57491789-57491815-GGAAT,7-57491816-57491831-AGTGG;MOTIFS=GAATG,AGTGG,TGGAA,ATC,AATGG,GGAAT,TGGAG;STRUC=<VC227218>	1KG-ONT	No	0.623	Yes	NA,NA	NA	NA
chr7:57490793	239601	DEL	384	0.8128	0.6583	1	NA	NA	NA	NA	NA	NA	NA	NA	NA	No	ID=7-57490715-57490724-ATC,7-57490741-57490750-ATC,7-57490799-57490818-TGGAA,7-57490824-57490845-TGGAG,7-57490916-57490933-GAATG,7-57491148-57491157-ATC,7-57491174-57491183-ATC,7-57491444-57491464-AATGG,7-57491522-57491544-GAATG,7-57491563-57491579-AGTGG,7-57491575-57491592-TGGAA,7-57491704-57491722-GGAAT,7-57491718-57491765-TGGAG,7-57491789-57491815-GGAAT,7-57491816-57491831-AGTGG;MOTIFS=GAATG,AGTGG,TGGAA,ATC,AATGG,GGAAT,TGGAG;STRUC=<VC227218>	1KG-ONT	No	0.516	No	NA,NA	NA	NA
chr7:57490795	239603	DEL	205	0.8089	0.6746	2	NA	NA	NA	NA	NA	NA	NA	NA	NA	No	ID=7-57490715-57490724-ATC,7-57490741-57490750-ATC,7-57490799-57490818-TGGAA,7-57490824-57490845-TGGAG,7-57490916-57490933-GAATG,7-57491148-57491157-ATC,7-57491174-57491183-ATC,7-57491444-57491464-AATGG,7-57491522-57491544-GAATG,7-57491563-57491579-AGTGG,7-57491575-57491592-TGGAA,7-57491704-57491722-GGAAT,7-57491718-57491765-TGGAG,7-57491789-57491815-GGAAT,7-57491816-57491831-AGTGG;MOTIFS=GAATG,AGTGG,TGGAA,ATC,AATGG,GGAAT,TGGAG;STRUC=<VC227218>	HPRC,HGSVC	No	0.789	No	NA,NA	NA	NA
chr7:57491437	239607	DEL	195	0.8544	0.5828	5	NA	NA	NA	NA	NA	NA	NA	NA	NA	No	ID=7-57490715-57490724-ATC,7-57490741-57490750-ATC,7-57490799-57490818-TGGAA,7-57490824-57490845-TGGAG,7-57490916-57490933-GAATG,7-57491148-57491157-ATC,7-57491174-57491183-ATC,7-57491444-57491464-AATGG,7-57491522-57491544-GAATG,7-57491563-57491579-AGTGG,7-57491575-57491592-TGGAA,7-57491704-57491722-GGAAT,7-57491718-57491765-TGGAG,7-57491789-57491815-GGAAT,7-57491816-57491831-AGTGG;MOTIFS=GAATG,AGTGG,TGGAA,ATC,AATGG,GGAAT,TGGAG;STRUC=<VC227218>	HPRC,HGSVC	No	1.084	No	NA,NA	NA	NA
chr7:57491486	239608	DEL	177	0.852	0.5568	1073	NA	NA	NA	NA	NA	NA	NA	NA	NA	No	ID=7-57490715-57490724-ATC,7-57490741-57490750-ATC,7-57490799-57490818-TGGAA,7-57490824-57490845-TGGAG,7-57490916-57490933-GAATG,7-57491148-57491157-ATC,7-57491174-57491183-ATC,7-57491444-57491464-AATGG,7-57491522-57491544-GAATG,7-57491563-57491579-AGTGG,7-57491575-57491592-TGGAA,7-57491704-57491722-GGAAT,7-57491718-57491765-TGGAG,7-57491789-57491815-GGAAT,7-57491816-57491831-AGTGG;MOTIFS=GAATG,AGTGG,TGGAA,ATC,AATGG,GGAAT,TGGAG;STRUC=<VC227218>	HPRC,HGSVC,1KG-ONT	No	0.853	Yes	NA,NA	NA	NA
chr7:57491540	239609	DEL	193	0.8396	0.5672	9	NA	NA	NA	NA	NA	NA	NA	NA	NA	No	ID=7-57490715-57490724-ATC,7-57490741-57490750-ATC,7-57490799-57490818-TGGAA,7-57490824-57490845-TGGAG,7-57490916-57490933-GAATG,7-57491148-57491157-ATC,7-57491174-57491183-ATC,7-57491444-57491464-AATGG,7-57491522-57491544-GAATG,7-57491563-57491579-AGTGG,7-57491575-57491592-TGGAA,7-57491704-57491722-GGAAT,7-57491718-57491765-TGGAG,7-57491789-57491815-GGAAT,7-57491816-57491831-AGTGG;MOTIFS=GAATG,AGTGG,TGGAA,ATC,AATGG,GGAAT,TGGAG;STRUC=<VC227218>	HPRC,HGSVC	No	0.622	No	NA,NA	NA	NA
chr7:57493107	239610	INS	107	0.8418	0.6596	805	NA	NA	NA	NA	NA	NA	NA	NA	NA	No	ID=7-57493059-57493068-ATC,7-57493108-57493117-ATC,7-57493145-57493160-GAATC;MOTIFS=ATC,GAATC;STRUC=<VC227220>	HPRC,HGSVC,1KG-ONT	No	2.414	Yes	NA,NA	NA	NA
chr7:57493118	239614	INS	111	0.9407	0.2945	1	NA	NA	NA	NA	NA	NA	NA	NA	NA	No	ID=7-57493059-57493068-ATC,7-57493108-57493117-ATC,7-57493145-57493160-GAATC;MOTIFS=ATC,GAATC;STRUC=<VC227220>	HPRC,HGSVC,1KG-ONT	No	2.858	No	NA,NA	NA	NA
chr7:57493118	239613	INS	104	0.8633	0.4953	265	NA	NA	NA	NA	NA	NA	NA	NA	NA	No	ID=7-57493059-57493068-ATC,7-57493108-57493117-ATC,7-57493145-57493160-GAATC;MOTIFS=ATC,GAATC;STRUC=<VC227220>	HPRC,HGSVC,1KG-ONT	No	2.858	Yes	NA,NA	NA	NA
chr7:57493118	239612	INS	101	0.9504	0.1847	10	NA	NA	NA	NA	NA	NA	NA	NA	NA	No	ID=7-57493059-57493068-ATC,7-57493108-57493117-ATC,7-57493145-57493160-GAATC;MOTIFS=ATC,GAATC;STRUC=<VC227220>	HPRC,HGSVC,1KG-ONT	No	2.858	Yes	NA,NA	NA	NA
chr7:57493118	239611	INS	110	0.8176	0.6595	1	NA	NA	NA	NA	NA	NA	NA	NA	NA	No	ID=7-57493059-57493068-ATC,7-57493108-57493117-ATC,7-57493145-57493160-GAATC;MOTIFS=ATC,GAATC;STRUC=<VC227220>	HPRC,HGSVC,1KG-ONT	No	2.858	No	NA,NA	NA	NA
chr7:57494137	239616	DEL	104	0.8391	0.5692	60	NA	NA	NA	NA	NA	NA	NA	NA	NA	No	ID=7-57493895-57493916-GAATG,7-57493997-57494016-TGGAA,7-57494012-57494031-TGGAG,7-57494048-57494066-GGAGT,7-57494062-57494078-TGGAA,7-57494079-57494096-GAATG,7-57494126-57494135-ATC,7-57494152-57494161-ATC,7-57494178-57494187-ATC,7-57494204-57494213-ATC,7-57494230-57494239-ATC,7-57494256-57494265-ATC,7-57494137-57494290-ATGGACTCGAATGGAATCATCATCGA,7-57494308-57494317-ATC,7-57494334-57494343-ATC,7-57494386-57494395-ATC,7-57494494-57494503-ATC,7-57494543-57494553-ATC,7-57494570-57494579-TCA;MOTIFS=GAATG,GGAGT,TGGAA,ATC,TCA,TGGAG,ATGGACTCGAATGGAATCATCATCGA;STRUC=<VC227222>	HPRC,HGSVC,1KG-ONT	No	0.995	Yes	NA,NA	NA	NA
chr7:57494137	239615	DEL	52	0.8797	0.4302	760	NA	NA	NA	NA	NA	NA	NA	NA	NA	No	ID=7-57493895-57493916-GAATG,7-57493997-57494016-TGGAA,7-57494012-57494031-TGGAG,7-57494048-57494066-GGAGT,7-57494062-57494078-TGGAA,7-57494079-57494096-GAATG,7-57494126-57494135-ATC,7-57494152-57494161-ATC,7-57494178-57494187-ATC,7-57494204-57494213-ATC,7-57494230-57494239-ATC,7-57494256-57494265-ATC,7-57494137-57494290-ATGGACTCGAATGGAATCATCATCGA,7-57494308-57494317-ATC,7-57494334-57494343-ATC,7-57494386-57494395-ATC,7-57494494-57494503-ATC,7-57494543-57494553-ATC,7-57494570-57494579-TCA;MOTIFS=GAATG,GGAGT,TGGAA,ATC,TCA,TGGAG,ATGGACTCGAATGGAATCATCATCGA;STRUC=<VC227222>	HPRC,HGSVC,1KG-ONT	No	0.962	Yes	NA,NA	NA	NA
chr7:57494213	239617	DEL	78	0.9429	0.4671	163	NA	NA	NA	NA	NA	NA	NA	NA	NA	No	ID=7-57493895-57493916-GAATG,7-57493997-57494016-TGGAA,7-57494012-57494031-TGGAG,7-57494048-57494066-GGAGT,7-57494062-57494078-TGGAA,7-57494079-57494096-GAATG,7-57494126-57494135-ATC,7-57494152-57494161-ATC,7-57494178-57494187-ATC,7-57494204-57494213-ATC,7-57494230-57494239-ATC,7-57494256-57494265-ATC,7-57494137-57494290-ATGGACTCGAATGGAATCATCATCGA,7-57494308-57494317-ATC,7-57494334-57494343-ATC,7-57494386-57494395-ATC,7-57494494-57494503-ATC,7-57494543-57494553-ATC,7-57494570-57494579-TCA;MOTIFS=GAATG,GGAGT,TGGAA,ATC,TCA,TGGAG,ATGGACTCGAATGGAATCATCATCGA;STRUC=<VC227222>	HPRC,HGSVC,1KG-ONT	No	1.082	Yes	NA,NA	NA	NA
chr7:57494281	239618	DEL	53	0.8087	0.6856	80	NA	NA	NA	NA	NA	NA	NA	NA	NA	No	ID=7-57493895-57493916-GAATG,7-57493997-57494016-TGGAA,7-57494012-57494031-TGGAG,7-57494048-57494066-GGAGT,7-57494062-57494078-TGGAA,7-57494079-57494096-GAATG,7-57494126-57494135-ATC,7-57494152-57494161-ATC,7-57494178-57494187-ATC,7-57494204-57494213-ATC,7-57494230-57494239-ATC,7-57494256-57494265-ATC,7-57494137-57494290-ATGGACTCGAATGGAATCATCATCGA,7-57494308-57494317-ATC,7-57494334-57494343-ATC,7-57494386-57494395-ATC,7-57494494-57494503-ATC,7-57494543-57494553-ATC,7-57494570-57494579-TCA;MOTIFS=GAATG,GGAGT,TGGAA,ATC,TCA,TGGAG,ATGGACTCGAATGGAATCATCATCGA;STRUC=<VC227222>	HPRC,HGSVC,1KG-ONT	No	0.972	Yes	NA,NA	NA	NA
chr7:57494362	239619	DEL	75	0.8808	0.3984	3	NA	NA	NA	NA	NA	NA	NA	NA	NA	No	ID=7-57493895-57493916-GAATG,7-57493997-57494016-TGGAA,7-57494012-57494031-TGGAG,7-57494048-57494066-GGAGT,7-57494062-57494078-TGGAA,7-57494079-57494096-GAATG,7-57494126-57494135-ATC,7-57494152-57494161-ATC,7-57494178-57494187-ATC,7-57494204-57494213-ATC,7-57494230-57494239-ATC,7-57494256-57494265-ATC,7-57494137-57494290-ATGGACTCGAATGGAATCATCATCGA,7-57494308-57494317-ATC,7-57494334-57494343-ATC,7-57494386-57494395-ATC,7-57494494-57494503-ATC,7-57494543-57494553-ATC,7-57494570-57494579-TCA;MOTIFS=GAATG,GGAGT,TGGAA,ATC,TCA,TGGAG,ATGGACTCGAATGGAATCATCATCGA;STRUC=<VC227222>	HPRC,HGSVC,1KG-ONT	No	0.964	No	NA,NA	NA	NA
chr7:57496385	239621	INS	1412	0.9269	0.2777	920	NA	NA	NA	NA	NA	NA	NA	NA	NA	No	ID=7-57496322-57496341-TGGAG,7-57496358-57496384-GGAAT,7-57496402-57496417-GAGTG,7-57496454-57496472-ATGGA,7-57496507-57496522-GAGTG,7-57496639-57496654-GTGGA,7-57496660-57496682-TGGAA,7-57496692-57496707-CAATG,7-57496859-57496895-GAATG,7-57496976-57497000-TGGAA,7-57497006-57497026-TGGAG,7-57497071-57497090-TGGAA,7-57497093-57497117-GAATG;MOTIFS=GAATG,CAATG,TGGAA,ATGGA,GAGTG,GGAAT,TGGAG,GTGGA;STRUC=<VC227227>	HPRC,HGSVC,1KG-ONT	Yes	0.032	Yes	NA,NA	NA	NA
chr7:57496385	239620	INS	1381	0.9098	0.3201	159	NA	NA	NA	NA	NA	NA	NA	NA	NA	No	ID=7-57496322-57496341-TGGAG,7-57496358-57496384-GGAAT,7-57496402-57496417-GAGTG,7-57496454-57496472-ATGGA,7-57496507-57496522-GAGTG,7-57496639-57496654-GTGGA,7-57496660-57496682-TGGAA,7-57496692-57496707-CAATG,7-57496859-57496895-GAATG,7-57496976-57497000-TGGAA,7-57497006-57497026-TGGAG,7-57497071-57497090-TGGAA,7-57497093-57497117-GAATG;MOTIFS=GAATG,CAATG,TGGAA,ATGGA,GAGTG,GGAAT,TGGAG,GTGGA;STRUC=<VC227227>	HPRC,HGSVC,1KG-ONT	Yes	0.032	Yes	NA,NA	NA	NA
chr7:57502657	239622	INS	323	0.936	0.2456	4	NA	NA	NA	NA	NA	NA	NA	NA	NA	Yes	NA	HPRC	Yes	0.234	No	NA,NA	NA	NA
chr7:57506248	239623	INS	309	0.9464	0.2253	61	NA	NA	NA	NA	NA	NA	NA	NA	NA	Yes	NA	HPRC,HGSVC	Yes	2.066	Yes	NA,NA	NA	NA
chr7:57509116	239624	DEL	339	0.901	0.3731	1064	NA	NA	NA	NA	NA	NA	NA	NA	NA	Yes	ID=7-57509421-57509459-A;MOTIFS=A;STRUC=(A)n	HPRC,HGSVC,1KG-ONT	Yes	0.333	Yes	NA,NA	NA	NA
chr7:57510916	239625	INS	319	0.9363	0.2322	2	NA	NA	NA	NA	NA	NA	NA	NA	NA	Yes	NA	NA	Yes	0.234	No	NA,NA	NA	NA
chr7:57566428	239626	INS	325	0.9513	0.1816	1	NA	NA	NA	NA	NA	NA	NA	NA	NA	Yes	NA	NA	Yes	0.234	No	NA,NA	NA	NA
chr7:57566428	239627	INS	353	0.8085	0.667	1	NA	NA	NA	NA	NA	NA	NA	NA	NA	Yes	NA	NA	Yes	0.234	No	NA,NA	NA	NA
chr7:57573183	239628	DEL	60	0.821	0.6969	1	NA	NA	NA	NA	NA	NA	NA	NA	NA	Yes	ID=7-57573241-57573262-A;MOTIFS=A;STRUC=<TR3414985>	NA	Yes	0.686	No	NA,NA	NA	NA
chr7:57577367	239629	DEL	315	0.9519	0.1922	65	NA	NA	NA	NA	NA	NA	NA	NA	NA	Yes	ID=7-57577496-57577510-A;MOTIFS=A;STRUC=<TR3414990>	HPRC,HGSVC,1KG-ONT	No	0.126	Yes	NA,NA	NA	NA
chr7:57588523	239630	DEL	732	0.8907	0.4236	42	NA	NA	NA	NA	NA	NA	NA	NA	NA	Yes	ID=7-57588518-57588535-T;MOTIFS=T;STRUC=<TR3415013>,ID=7-57588666-57588675-CAC;MOTIFS=CAC;STRUC=<TR3415014>,ID=7-57588825-57588834-T;MOTIFS=T;STRUC=<TR3415015>,ID=7-57589237-57589260-TTTTTC;MOTIFS=TTTTTC;STRUC=(TTTTTC)n	NA	No	0.323	Yes	NA,NA	NA	NA
chr7:57588737	239631	DEL	343	0.8234	0.621	4	NA	NA	NA	NA	NA	NA	NA	NA	NA	Yes	ID=7-57588825-57588834-T;MOTIFS=T;STRUC=<TR3415015>	NA	No	0.172	Yes	NA,NA	NA	NA
chr7:57612507	239632	INS	333	0.8958	0.395	17	NA	NA	NA	NA	NA	NA	NA	NA	NA	Yes	NA	HPRC,1KG-ONT	No	3.912	Yes	NA,NA	NA	NA
chr7:57638149	239633	INS	116	0.8787	0.4399	42	NA	NA	NA	NA	NA	NA	NA	NA	NA	Yes	NA	HPRC,HGSVC,1KG-ONT	No	0.234	Yes	NA,NA	NA	NA
chr7:57638149	239634	INS	124	0.9011	0.3781	16	NA	NA	NA	NA	NA	NA	NA	NA	NA	Yes	NA	HPRC,HGSVC,1KG-ONT	No	0.234	Yes	NA,NA	NA	NA
chr7:57706651	239635	INS	79	0.8279	0.6436	29	NA	NA	NA	NA	NA	NA	NA	NA	NA	Yes	NA	HGSVC,1KG-ONT	Yes	4.68	Yes	NA,NA	NA	NA
chr7:57738263	239636	INS	320	0.9392	0.2602	3	NA	NA	NA	NA	NA	NA	NA	NA	NA	Yes	NA	HGSVC	Yes	0.234	Yes	NA,NA	NA	NA
chr7:57748830	239637	DEL	154	0.9116	0.6122	2	NA	NA	NA	NA	NA	NA	NA	NA	NA	Yes	ID=7-57748836-57748860-A,7-57748859-57748878-AT,7-57748879-57748899-AAAT,7-57748881-57748896-AT,7-57748897-57748910-AT,7-57748913-57748926-AT,7-57748927-57748942-AT,7-57748950-57748990-TATAAATATATA,7-57748955-57748966-AT,7-57748967-57748978-AT,7-57748979-57748996-AT,7-57748997-57749010-AT,7-57749009-57749024-AG;MOTIFS=A,AG,AT,AAAT,TATAAATATATA;STRUC=<VC227252>	HPRC,HGSVC,1KG-ONT	No	0.823	No	NA,NA	NA	NA
chr7:57748859	239641	INS	95	0.8491	0.598	42	NA	NA	NA	NA	NA	NA	NA	NA	NA	Yes	ID=7-57748836-57748860-A,7-57748859-57748878-AT,7-57748879-57748899-AAAT,7-57748881-57748896-AT,7-57748897-57748910-AT,7-57748913-57748926-AT,7-57748927-57748942-AT,7-57748950-57748990-TATAAATATATA,7-57748955-57748966-AT,7-57748967-57748978-AT,7-57748979-57748996-AT,7-57748997-57749010-AT,7-57749009-57749024-AG;MOTIFS=A,AG,AT,AAAT,TATAAATATATA;STRUC=<VC227252>	HPRC,HGSVC,1KG-ONT	No	0.234	Yes	NA,NA	NA	NA
chr7:57748859	239638	INS	66	0.8494	0.5574	5	NA	NA	NA	NA	NA	NA	NA	NA	NA	Yes	ID=7-57748836-57748860-A,7-57748859-57748878-AT,7-57748879-57748899-AAAT,7-57748881-57748896-AT,7-57748897-57748910-AT,7-57748913-57748926-AT,7-57748927-57748942-AT,7-57748950-57748990-TATAAATATATA,7-57748955-57748966-AT,7-57748967-57748978-AT,7-57748979-57748996-AT,7-57748997-57749010-AT,7-57749009-57749024-AG;MOTIFS=A,AG,AT,AAAT,TATAAATATATA;STRUC=<VC227252>	HPRC,HGSVC,1KG-ONT	No	0.234	Yes	NA,NA	NA	NA
chr7:57748859	239639	INS	51	0.8647	0.483	5	NA	NA	NA	NA	NA	NA	NA	NA	NA	Yes	ID=7-57748836-57748860-A,7-57748859-57748878-AT,7-57748879-57748899-AAAT,7-57748881-57748896-AT,7-57748897-57748910-AT,7-57748913-57748926-AT,7-57748927-57748942-AT,7-57748950-57748990-TATAAATATATA,7-57748955-57748966-AT,7-57748967-57748978-AT,7-57748979-57748996-AT,7-57748997-57749010-AT,7-57749009-57749024-AG;MOTIFS=A,AG,AT,AAAT,TATAAATATATA;STRUC=<VC227252>	HPRC	No	0.234	No	NA,NA	NA	NA
chr7:57748859	239640	INS	81	0.8688	0.4808	9	NA	NA	NA	NA	NA	NA	NA	NA	NA	Yes	ID=7-57748836-57748860-A,7-57748859-57748878-AT,7-57748879-57748899-AAAT,7-57748881-57748896-AT,7-57748897-57748910-AT,7-57748913-57748926-AT,7-57748927-57748942-AT,7-57748950-57748990-TATAAATATATA,7-57748955-57748966-AT,7-57748967-57748978-AT,7-57748979-57748996-AT,7-57748997-57749010-AT,7-57749009-57749024-AG;MOTIFS=A,AG,AT,AAAT,TATAAATATATA;STRUC=<VC227252>	HPRC,HGSVC,1KG-ONT	No	0.234	Yes	NA,NA	NA	NA
chr7:57748897	239642	INS	97	0.8245	0.6207	7	NA	NA	NA	NA	NA	NA	NA	NA	NA	Yes	ID=7-57748836-57748860-A,7-57748859-57748878-AT,7-57748879-57748899-AAAT,7-57748881-57748896-AT,7-57748897-57748910-AT,7-57748913-57748926-AT,7-57748927-57748942-AT,7-57748950-57748990-TATAAATATATA,7-57748955-57748966-AT,7-57748967-57748978-AT,7-57748979-57748996-AT,7-57748997-57749010-AT,7-57749009-57749024-AG;MOTIFS=A,AG,AT,AAAT,TATAAATATATA;STRUC=<VC227252>	HPRC,HGSVC,1KG-ONT	No	0.234	No	NA,NA	NA	NA
chr7:57748902	239643	INS	142	0.849	0.5594	6	NA	NA	NA	NA	NA	NA	NA	NA	NA	Yes	ID=7-57748836-57748860-A,7-57748859-57748878-AT,7-57748879-57748899-AAAT,7-57748881-57748896-AT,7-57748897-57748910-AT,7-57748913-57748926-AT,7-57748927-57748942-AT,7-57748950-57748990-TATAAATATATA,7-57748955-57748966-AT,7-57748967-57748978-AT,7-57748979-57748996-AT,7-57748997-57749010-AT,7-57749009-57749024-AG;MOTIFS=A,AG,AT,AAAT,TATAAATATATA;STRUC=<VC227252>	HPRC,HGSVC	No	0.234	Yes	NA,NA	NA	NA
chr7:57748903	239645	INS	74	0.8368	0.6259	8	NA	NA	NA	NA	NA	NA	NA	NA	NA	Yes	ID=7-57748836-57748860-A,7-57748859-57748878-AT,7-57748879-57748899-AAAT,7-57748881-57748896-AT,7-57748897-57748910-AT,7-57748913-57748926-AT,7-57748927-57748942-AT,7-57748950-57748990-TATAAATATATA,7-57748955-57748966-AT,7-57748967-57748978-AT,7-57748979-57748996-AT,7-57748997-57749010-AT,7-57749009-57749024-AG;MOTIFS=A,AG,AT,AAAT,TATAAATATATA;STRUC=<VC227252>	HPRC,HGSVC,1KG-ONT	No	0.234	Yes	NA,NA	NA	NA
chr7:57748903	239644	INS	106	0.8088	0.6971	14	NA	NA	NA	NA	NA	NA	NA	NA	NA	Yes	ID=7-57748836-57748860-A,7-57748859-57748878-AT,7-57748879-57748899-AAAT,7-57748881-57748896-AT,7-57748897-57748910-AT,7-57748913-57748926-AT,7-57748927-57748942-AT,7-57748950-57748990-TATAAATATATA,7-57748955-57748966-AT,7-57748967-57748978-AT,7-57748979-57748996-AT,7-57748997-57749010-AT,7-57749009-57749024-AG;MOTIFS=A,AG,AT,AAAT,TATAAATATATA;STRUC=<VC227252>	HPRC,HGSVC,1KG-ONT	No	0.234	Yes	NA,NA	NA	NA
chr7:57748910	239646	INS	51	0.8332	0.6139	27	NA	NA	NA	NA	NA	NA	NA	NA	NA	Yes	ID=7-57748836-57748860-A,7-57748859-57748878-AT,7-57748879-57748899-AAAT,7-57748881-57748896-AT,7-57748897-57748910-AT,7-57748913-57748926-AT,7-57748927-57748942-AT,7-57748950-57748990-TATAAATATATA,7-57748955-57748966-AT,7-57748967-57748978-AT,7-57748979-57748996-AT,7-57748997-57749010-AT,7-57749009-57749024-AG;MOTIFS=A,AG,AT,AAAT,TATAAATATATA;STRUC=<VC227252>	HPRC	No	0.234	Yes	NA,NA	NA	NA
chr7:57748911	239647	INS	88	0.8057	0.6651	8	NA	NA	NA	NA	NA	NA	NA	NA	NA	Yes	ID=7-57748836-57748860-A,7-57748859-57748878-AT,7-57748879-57748899-AAAT,7-57748881-57748896-AT,7-57748897-57748910-AT,7-57748913-57748926-AT,7-57748927-57748942-AT,7-57748950-57748990-TATAAATATATA,7-57748955-57748966-AT,7-57748967-57748978-AT,7-57748979-57748996-AT,7-57748997-57749010-AT,7-57749009-57749024-AG;MOTIFS=A,AG,AT,AAAT,TATAAATATATA;STRUC=<VC227252>	HPRC,HGSVC,1KG-ONT	No	0.234	Yes	NA,NA	NA	NA
chr7:57748911	239648	INS	107	0.8678	0.5187	10	NA	NA	NA	NA	NA	NA	NA	NA	NA	Yes	ID=7-57748836-57748860-A,7-57748859-57748878-AT,7-57748879-57748899-AAAT,7-57748881-57748896-AT,7-57748897-57748910-AT,7-57748913-57748926-AT,7-57748927-57748942-AT,7-57748950-57748990-TATAAATATATA,7-57748955-57748966-AT,7-57748967-57748978-AT,7-57748979-57748996-AT,7-57748997-57749010-AT,7-57749009-57749024-AG;MOTIFS=A,AG,AT,AAAT,TATAAATATATA;STRUC=<VC227252>	HPRC,HGSVC,1KG-ONT	No	0.234	Yes	NA,NA	NA	NA
chr7:57748911	239649	INS	90	0.8616	0.5117	6	NA	NA	NA	NA	NA	NA	NA	NA	NA	Yes	ID=7-57748836-57748860-A,7-57748859-57748878-AT,7-57748879-57748899-AAAT,7-57748881-57748896-AT,7-57748897-57748910-AT,7-57748913-57748926-AT,7-57748927-57748942-AT,7-57748950-57748990-TATAAATATATA,7-57748955-57748966-AT,7-57748967-57748978-AT,7-57748979-57748996-AT,7-57748997-57749010-AT,7-57749009-57749024-AG;MOTIFS=A,AG,AT,AAAT,TATAAATATATA;STRUC=<VC227252>	HPRC,HGSVC,1KG-ONT	No	0.234	Yes	NA,NA	NA	NA
chr7:57748917	239652	INS	60	0.8781	0.4675	59	NA	NA	NA	NA	NA	NA	NA	NA	NA	Yes	ID=7-57748836-57748860-A,7-57748859-57748878-AT,7-57748879-57748899-AAAT,7-57748881-57748896-AT,7-57748897-57748910-AT,7-57748913-57748926-AT,7-57748927-57748942-AT,7-57748950-57748990-TATAAATATATA,7-57748955-57748966-AT,7-57748967-57748978-AT,7-57748979-57748996-AT,7-57748997-57749010-AT,7-57749009-57749024-AG;MOTIFS=A,AG,AT,AAAT,TATAAATATATA;STRUC=<VC227252>	HPRC,HGSVC,1KG-ONT	No	0.234	Yes	NA,NA	NA	NA
chr7:57748917	239653	INS	124	0.8591	0.5384	15	NA	NA	NA	NA	NA	NA	NA	NA	NA	Yes	ID=7-57748836-57748860-A,7-57748859-57748878-AT,7-57748879-57748899-AAAT,7-57748881-57748896-AT,7-57748897-57748910-AT,7-57748913-57748926-AT,7-57748927-57748942-AT,7-57748950-57748990-TATAAATATATA,7-57748955-57748966-AT,7-57748967-57748978-AT,7-57748979-57748996-AT,7-57748997-57749010-AT,7-57749009-57749024-AG;MOTIFS=A,AG,AT,AAAT,TATAAATATATA;STRUC=<VC227252>	HPRC,HGSVC	No	0.234	Yes	NA,NA	NA	NA
chr7:57748917	239650	INS	70	0.8865	0.4122	6	NA	NA	NA	NA	NA	NA	NA	NA	NA	Yes	ID=7-57748836-57748860-A,7-57748859-57748878-AT,7-57748879-57748899-AAAT,7-57748881-57748896-AT,7-57748897-57748910-AT,7-57748913-57748926-AT,7-57748927-57748942-AT,7-57748950-57748990-TATAAATATATA,7-57748955-57748966-AT,7-57748967-57748978-AT,7-57748979-57748996-AT,7-57748997-57749010-AT,7-57749009-57749024-AG;MOTIFS=A,AG,AT,AAAT,TATAAATATATA;STRUC=<VC227252>	HPRC,HGSVC,1KG-ONT	No	0.234	Yes	NA,NA	NA	NA
chr7:57748917	239651	INS	94	0.874	0.5838	1	NA	NA	NA	NA	NA	NA	NA	NA	NA	Yes	ID=7-57748836-57748860-A,7-57748859-57748878-AT,7-57748879-57748899-AAAT,7-57748881-57748896-AT,7-57748897-57748910-AT,7-57748913-57748926-AT,7-57748927-57748942-AT,7-57748950-57748990-TATAAATATATA,7-57748955-57748966-AT,7-57748967-57748978-AT,7-57748979-57748996-AT,7-57748997-57749010-AT,7-57749009-57749024-AG;MOTIFS=A,AG,AT,AAAT,TATAAATATATA;STRUC=<VC227252>	HPRC,HGSVC,1KG-ONT	No	0.234	No	NA,NA	NA	NA
chr7:57748917	239654	INS	74	0.8668	0.49	84	NA	NA	NA	NA	NA	NA	NA	NA	NA	Yes	ID=7-57748836-57748860-A,7-57748859-57748878-AT,7-57748879-57748899-AAAT,7-57748881-57748896-AT,7-57748897-57748910-AT,7-57748913-57748926-AT,7-57748927-57748942-AT,7-57748950-57748990-TATAAATATATA,7-57748955-57748966-AT,7-57748967-57748978-AT,7-57748979-57748996-AT,7-57748997-57749010-AT,7-57749009-57749024-AG;MOTIFS=A,AG,AT,AAAT,TATAAATATATA;STRUC=<VC227252>	HPRC,HGSVC,1KG-ONT	No	0.234	Yes	NA,NA	NA	NA
chr7:57748918	239655	INS	188	0.8434	0.5696	10	NA	NA	NA	NA	NA	NA	NA	NA	NA	Yes	ID=7-57748836-57748860-A,7-57748859-57748878-AT,7-57748879-57748899-AAAT,7-57748881-57748896-AT,7-57748897-57748910-AT,7-57748913-57748926-AT,7-57748927-57748942-AT,7-57748950-57748990-TATAAATATATA,7-57748955-57748966-AT,7-57748967-57748978-AT,7-57748979-57748996-AT,7-57748997-57749010-AT,7-57749009-57749024-AG;MOTIFS=A,AG,AT,AAAT,TATAAATATATA;STRUC=<VC227252>	NA	No	0.234	Yes	NA,NA	NA	NA
chr7:57748919	239656	INS	80	0.9135	0.3335	9	NA	NA	NA	NA	NA	NA	NA	NA	NA	Yes	ID=7-57748836-57748860-A,7-57748859-57748878-AT,7-57748879-57748899-AAAT,7-57748881-57748896-AT,7-57748897-57748910-AT,7-57748913-57748926-AT,7-57748927-57748942-AT,7-57748950-57748990-TATAAATATATA,7-57748955-57748966-AT,7-57748967-57748978-AT,7-57748979-57748996-AT,7-57748997-57749010-AT,7-57749009-57749024-AG;MOTIFS=A,AG,AT,AAAT,TATAAATATATA;STRUC=<VC227252>	HPRC,HGSVC,1KG-ONT	No	0.234	Yes	NA,NA	NA	NA
chr7:57748926	239657	INS	95	0.8741	0.4954	19	NA	NA	NA	NA	NA	NA	NA	NA	NA	Yes	ID=7-57748836-57748860-A,7-57748859-57748878-AT,7-57748879-57748899-AAAT,7-57748881-57748896-AT,7-57748897-57748910-AT,7-57748913-57748926-AT,7-57748927-57748942-AT,7-57748950-57748990-TATAAATATATA,7-57748955-57748966-AT,7-57748967-57748978-AT,7-57748979-57748996-AT,7-57748997-57749010-AT,7-57749009-57749024-AG;MOTIFS=A,AG,AT,AAAT,TATAAATATATA;STRUC=<VC227252>	HPRC,HGSVC,1KG-ONT	No	0.234	Yes	NA,NA	NA	NA
chr7:57748929	239659	INS	88	0.9693	0.1448	55	NA	NA	NA	NA	NA	NA	NA	NA	NA	Yes	ID=7-57748836-57748860-A,7-57748859-57748878-AT,7-57748879-57748899-AAAT,7-57748881-57748896-AT,7-57748897-57748910-AT,7-57748913-57748926-AT,7-57748927-57748942-AT,7-57748950-57748990-TATAAATATATA,7-57748955-57748966-AT,7-57748967-57748978-AT,7-57748979-57748996-AT,7-57748997-57749010-AT,7-57749009-57749024-AG;MOTIFS=A,AG,AT,AAAT,TATAAATATATA;STRUC=<VC227252>	HPRC,HGSVC,1KG-ONT	No	0.234	Yes	NA,NA	NA	NA
chr7:57748929	239660	INS	114	0.8259	0.6561	21	NA	NA	NA	NA	NA	NA	NA	NA	NA	Yes	ID=7-57748836-57748860-A,7-57748859-57748878-AT,7-57748879-57748899-AAAT,7-57748881-57748896-AT,7-57748897-57748910-AT,7-57748913-57748926-AT,7-57748927-57748942-AT,7-57748950-57748990-TATAAATATATA,7-57748955-57748966-AT,7-57748967-57748978-AT,7-57748979-57748996-AT,7-57748997-57749010-AT,7-57749009-57749024-AG;MOTIFS=A,AG,AT,AAAT,TATAAATATATA;STRUC=<VC227252>	HPRC,HGSVC,1KG-ONT	No	0.234	Yes	NA,NA	NA	NA
chr7:57748929	239661	INS	82	0.8243	0.6505	8	NA	NA	NA	NA	NA	NA	NA	NA	NA	Yes	ID=7-57748836-57748860-A,7-57748859-57748878-AT,7-57748879-57748899-AAAT,7-57748881-57748896-AT,7-57748897-57748910-AT,7-57748913-57748926-AT,7-57748927-57748942-AT,7-57748950-57748990-TATAAATATATA,7-57748955-57748966-AT,7-57748967-57748978-AT,7-57748979-57748996-AT,7-57748997-57749010-AT,7-57749009-57749024-AG;MOTIFS=A,AG,AT,AAAT,TATAAATATATA;STRUC=<VC227252>	HPRC,HGSVC,1KG-ONT	No	0.234	Yes	NA,NA	NA	NA
chr7:57748929	239658	INS	94	0.8746	0.4425	4	NA	NA	NA	NA	NA	NA	NA	NA	NA	Yes	ID=7-57748836-57748860-A,7-57748859-57748878-AT,7-57748879-57748899-AAAT,7-57748881-57748896-AT,7-57748897-57748910-AT,7-57748913-57748926-AT,7-57748927-57748942-AT,7-57748950-57748990-TATAAATATATA,7-57748955-57748966-AT,7-57748967-57748978-AT,7-57748979-57748996-AT,7-57748997-57749010-AT,7-57749009-57749024-AG;MOTIFS=A,AG,AT,AAAT,TATAAATATATA;STRUC=<VC227252>	HPRC,HGSVC,1KG-ONT	No	0.234	Yes	NA,NA	NA	NA
chr7:57748931	239666	INS	107	0.8107	0.6768	3	NA	NA	NA	NA	NA	NA	NA	NA	NA	Yes	ID=7-57748836-57748860-A,7-57748859-57748878-AT,7-57748879-57748899-AAAT,7-57748881-57748896-AT,7-57748897-57748910-AT,7-57748913-57748926-AT,7-57748927-57748942-AT,7-57748950-57748990-TATAAATATATA,7-57748955-57748966-AT,7-57748967-57748978-AT,7-57748979-57748996-AT,7-57748997-57749010-AT,7-57749009-57749024-AG;MOTIFS=A,AG,AT,AAAT,TATAAATATATA;STRUC=<VC227252>	HPRC,HGSVC,1KG-ONT	No	0.234	No	NA,NA	NA	NA
chr7:57748931	239672	INS	272	0.826	0.6252	2	NA	NA	NA	NA	NA	NA	NA	NA	NA	Yes	ID=7-57748836-57748860-A,7-57748859-57748878-AT,7-57748879-57748899-AAAT,7-57748881-57748896-AT,7-57748897-57748910-AT,7-57748913-57748926-AT,7-57748927-57748942-AT,7-57748950-57748990-TATAAATATATA,7-57748955-57748966-AT,7-57748967-57748978-AT,7-57748979-57748996-AT,7-57748997-57749010-AT,7-57749009-57749024-AG;MOTIFS=A,AG,AT,AAAT,TATAAATATATA;STRUC=<VC227252>	NA	No	0.234	No	NA,NA	NA	NA
chr7:57748931	239671	INS	140	0.8719	0.4792	7	NA	NA	NA	NA	NA	NA	NA	NA	NA	Yes	ID=7-57748836-57748860-A,7-57748859-57748878-AT,7-57748879-57748899-AAAT,7-57748881-57748896-AT,7-57748897-57748910-AT,7-57748913-57748926-AT,7-57748927-57748942-AT,7-57748950-57748990-TATAAATATATA,7-57748955-57748966-AT,7-57748967-57748978-AT,7-57748979-57748996-AT,7-57748997-57749010-AT,7-57749009-57749024-AG;MOTIFS=A,AG,AT,AAAT,TATAAATATATA;STRUC=<VC227252>	HPRC,HGSVC	No	0.234	Yes	NA,NA	NA	NA
chr7:57748931	239670	INS	98	0.85	0.5508	238	NA	NA	NA	NA	NA	NA	NA	NA	NA	Yes	ID=7-57748836-57748860-A,7-57748859-57748878-AT,7-57748879-57748899-AAAT,7-57748881-57748896-AT,7-57748897-57748910-AT,7-57748913-57748926-AT,7-57748927-57748942-AT,7-57748950-57748990-TATAAATATATA,7-57748955-57748966-AT,7-57748967-57748978-AT,7-57748979-57748996-AT,7-57748997-57749010-AT,7-57749009-57749024-AG;MOTIFS=A,AG,AT,AAAT,TATAAATATATA;STRUC=<VC227252>	HPRC,HGSVC,1KG-ONT	No	0.234	Yes	NA,NA	NA	NA
chr7:57748931	239669	INS	133	0.8405	0.5851	4	NA	NA	NA	NA	NA	NA	NA	NA	NA	Yes	ID=7-57748836-57748860-A,7-57748859-57748878-AT,7-57748879-57748899-AAAT,7-57748881-57748896-AT,7-57748897-57748910-AT,7-57748913-57748926-AT,7-57748927-57748942-AT,7-57748950-57748990-TATAAATATATA,7-57748955-57748966-AT,7-57748967-57748978-AT,7-57748979-57748996-AT,7-57748997-57749010-AT,7-57749009-57749024-AG;MOTIFS=A,AG,AT,AAAT,TATAAATATATA;STRUC=<VC227252>	HPRC,HGSVC	No	0.234	Yes	NA,NA	NA	NA
chr7:57748931	239668	INS	142	0.8284	0.6255	14	NA	NA	NA	NA	NA	NA	NA	NA	NA	Yes	ID=7-57748836-57748860-A,7-57748859-57748878-AT,7-57748879-57748899-AAAT,7-57748881-57748896-AT,7-57748897-57748910-AT,7-57748913-57748926-AT,7-57748927-57748942-AT,7-57748950-57748990-TATAAATATATA,7-57748955-57748966-AT,7-57748967-57748978-AT,7-57748979-57748996-AT,7-57748997-57749010-AT,7-57749009-57749024-AG;MOTIFS=A,AG,AT,AAAT,TATAAATATATA;STRUC=<VC227252>	HPRC,HGSVC	No	0.234	Yes	NA,NA	NA	NA
chr7:57748931	239667	INS	56	0.8101	0.6756	39	NA	NA	NA	NA	NA	NA	NA	NA	NA	Yes	ID=7-57748836-57748860-A,7-57748859-57748878-AT,7-57748879-57748899-AAAT,7-57748881-57748896-AT,7-57748897-57748910-AT,7-57748913-57748926-AT,7-57748927-57748942-AT,7-57748950-57748990-TATAAATATATA,7-57748955-57748966-AT,7-57748967-57748978-AT,7-57748979-57748996-AT,7-57748997-57749010-AT,7-57749009-57749024-AG;MOTIFS=A,AG,AT,AAAT,TATAAATATATA;STRUC=<VC227252>	HPRC,HGSVC	No	0.234	Yes	NA,NA	NA	NA
chr7:57748931	239665	INS	92	0.8632	0.5254	40	NA	NA	NA	NA	NA	NA	NA	NA	NA	Yes	ID=7-57748836-57748860-A,7-57748859-57748878-AT,7-57748879-57748899-AAAT,7-57748881-57748896-AT,7-57748897-57748910-AT,7-57748913-57748926-AT,7-57748927-57748942-AT,7-57748950-57748990-TATAAATATATA,7-57748955-57748966-AT,7-57748967-57748978-AT,7-57748979-57748996-AT,7-57748997-57749010-AT,7-57749009-57749024-AG;MOTIFS=A,AG,AT,AAAT,TATAAATATATA;STRUC=<VC227252>	HPRC,HGSVC,1KG-ONT	No	0.234	Yes	NA,NA	NA	NA
chr7:57748931	239664	INS	77	0.8115	0.6921	7	NA	NA	NA	NA	NA	NA	NA	NA	NA	Yes	ID=7-57748836-57748860-A,7-57748859-57748878-AT,7-57748879-57748899-AAAT,7-57748881-57748896-AT,7-57748897-57748910-AT,7-57748913-57748926-AT,7-57748927-57748942-AT,7-57748950-57748990-TATAAATATATA,7-57748955-57748966-AT,7-57748967-57748978-AT,7-57748979-57748996-AT,7-57748997-57749010-AT,7-57749009-57749024-AG;MOTIFS=A,AG,AT,AAAT,TATAAATATATA;STRUC=<VC227252>	HPRC,HGSVC,1KG-ONT	No	0.234	Yes	NA,NA	NA	NA
chr7:57748931	239663	INS	86	0.8601	0.5275	86	NA	NA	NA	NA	NA	NA	NA	NA	NA	Yes	ID=7-57748836-57748860-A,7-57748859-57748878-AT,7-57748879-57748899-AAAT,7-57748881-57748896-AT,7-57748897-57748910-AT,7-57748913-57748926-AT,7-57748927-57748942-AT,7-57748950-57748990-TATAAATATATA,7-57748955-57748966-AT,7-57748967-57748978-AT,7-57748979-57748996-AT,7-57748997-57749010-AT,7-57749009-57749024-AG;MOTIFS=A,AG,AT,AAAT,TATAAATATATA;STRUC=<VC227252>	HPRC,HGSVC,1KG-ONT	No	0.234	Yes	NA,NA	NA	NA
chr7:57748931	239662	INS	240	0.8141	0.6846	4	NA	NA	NA	NA	NA	NA	NA	NA	NA	Yes	ID=7-57748836-57748860-A,7-57748859-57748878-AT,7-57748879-57748899-AAAT,7-57748881-57748896-AT,7-57748897-57748910-AT,7-57748913-57748926-AT,7-57748927-57748942-AT,7-57748950-57748990-TATAAATATATA,7-57748955-57748966-AT,7-57748967-57748978-AT,7-57748979-57748996-AT,7-57748997-57749010-AT,7-57749009-57749024-AG;MOTIFS=A,AG,AT,AAAT,TATAAATATATA;STRUC=<VC227252>	NA	No	0.234	Yes	NA,NA	NA	NA
chr7:57748943	239673	INS	70	0.8176	0.669	4	NA	NA	NA	NA	NA	NA	NA	NA	NA	Yes	ID=7-57748836-57748860-A,7-57748859-57748878-AT,7-57748879-57748899-AAAT,7-57748881-57748896-AT,7-57748897-57748910-AT,7-57748913-57748926-AT,7-57748927-57748942-AT,7-57748950-57748990-TATAAATATATA,7-57748955-57748966-AT,7-57748967-57748978-AT,7-57748979-57748996-AT,7-57748997-57749010-AT,7-57749009-57749024-AG;MOTIFS=A,AG,AT,AAAT,TATAAATATATA;STRUC=<VC227252>	HPRC,HGSVC,1KG-ONT	No	0.234	No	NA,NA	NA	NA
chr7:57748943	239674	DEL	56	0.8599	0.5257	195	NA	NA	NA	NA	NA	NA	NA	NA	NA	Yes	ID=7-57748836-57748860-A,7-57748859-57748878-AT,7-57748879-57748899-AAAT,7-57748881-57748896-AT,7-57748897-57748910-AT,7-57748913-57748926-AT,7-57748927-57748942-AT,7-57748950-57748990-TATAAATATATA,7-57748955-57748966-AT,7-57748967-57748978-AT,7-57748979-57748996-AT,7-57748997-57749010-AT,7-57749009-57749024-AG;MOTIFS=A,AG,AT,AAAT,TATAAATATATA;STRUC=<VC227252>	NA	No	0.034	Yes	NA,NA	NA	NA
chr7:57748949	239675	INS	94	0.8346	0.6138	46	NA	NA	NA	NA	NA	NA	NA	NA	NA	Yes	ID=7-57748836-57748860-A,7-57748859-57748878-AT,7-57748879-57748899-AAAT,7-57748881-57748896-AT,7-57748897-57748910-AT,7-57748913-57748926-AT,7-57748927-57748942-AT,7-57748950-57748990-TATAAATATATA,7-57748955-57748966-AT,7-57748967-57748978-AT,7-57748979-57748996-AT,7-57748997-57749010-AT,7-57749009-57749024-AG;MOTIFS=A,AG,AT,AAAT,TATAAATATATA;STRUC=<VC227252>	HPRC,HGSVC,1KG-ONT	No	0.234	Yes	NA,NA	NA	NA
chr7:57748953	239676	INS	82	0.9053	0.3442	7	NA	NA	NA	NA	NA	NA	NA	NA	NA	Yes	ID=7-57748836-57748860-A,7-57748859-57748878-AT,7-57748879-57748899-AAAT,7-57748881-57748896-AT,7-57748897-57748910-AT,7-57748913-57748926-AT,7-57748927-57748942-AT,7-57748950-57748990-TATAAATATATA,7-57748955-57748966-AT,7-57748967-57748978-AT,7-57748979-57748996-AT,7-57748997-57749010-AT,7-57749009-57749024-AG;MOTIFS=A,AG,AT,AAAT,TATAAATATATA;STRUC=<VC227252>	HPRC,HGSVC,1KG-ONT	No	0.234	Yes	NA,NA	NA	NA
chr7:57748954	239677	INS	160	0.8395	0.6248	6	NA	NA	NA	NA	NA	NA	NA	NA	NA	Yes	ID=7-57748836-57748860-A,7-57748859-57748878-AT,7-57748879-57748899-AAAT,7-57748881-57748896-AT,7-57748897-57748910-AT,7-57748913-57748926-AT,7-57748927-57748942-AT,7-57748950-57748990-TATAAATATATA,7-57748955-57748966-AT,7-57748967-57748978-AT,7-57748979-57748996-AT,7-57748997-57749010-AT,7-57749009-57749024-AG;MOTIFS=A,AG,AT,AAAT,TATAAATATATA;STRUC=<VC227252>	HPRC,HGSVC	No	0.234	Yes	NA,NA	NA	NA
chr7:57748965	239678	INS	55	0.8711	0.4671	4	NA	NA	NA	NA	NA	NA	NA	NA	NA	Yes	ID=7-57748836-57748860-A,7-57748859-57748878-AT,7-57748879-57748899-AAAT,7-57748881-57748896-AT,7-57748897-57748910-AT,7-57748913-57748926-AT,7-57748927-57748942-AT,7-57748950-57748990-TATAAATATATA,7-57748955-57748966-AT,7-57748967-57748978-AT,7-57748979-57748996-AT,7-57748997-57749010-AT,7-57749009-57749024-AG;MOTIFS=A,AG,AT,AAAT,TATAAATATATA;STRUC=<VC227252>	HPRC,HGSVC	No	0.234	Yes	NA,NA	NA	NA
chr7:57748967	239679	INS	111	0.7979	0.6949	3	NA	NA	NA	NA	NA	NA	NA	NA	NA	Yes	ID=7-57748836-57748860-A,7-57748859-57748878-AT,7-57748879-57748899-AAAT,7-57748881-57748896-AT,7-57748897-57748910-AT,7-57748913-57748926-AT,7-57748927-57748942-AT,7-57748950-57748990-TATAAATATATA,7-57748955-57748966-AT,7-57748967-57748978-AT,7-57748979-57748996-AT,7-57748997-57749010-AT,7-57749009-57749024-AG;MOTIFS=A,AG,AT,AAAT,TATAAATATATA;STRUC=<VC227252>	HPRC,HGSVC,1KG-ONT	No	0.234	Yes	NA,NA	NA	NA
chr7:57748967	239680	INS	122	0.8002	0.6853	28	NA	NA	NA	NA	NA	NA	NA	NA	NA	Yes	ID=7-57748836-57748860-A,7-57748859-57748878-AT,7-57748879-57748899-AAAT,7-57748881-57748896-AT,7-57748897-57748910-AT,7-57748913-57748926-AT,7-57748927-57748942-AT,7-57748950-57748990-TATAAATATATA,7-57748955-57748966-AT,7-57748967-57748978-AT,7-57748979-57748996-AT,7-57748997-57749010-AT,7-57749009-57749024-AG;MOTIFS=A,AG,AT,AAAT,TATAAATATATA;STRUC=<VC227252>	HPRC,HGSVC	No	0.234	Yes	NA,NA	NA	NA
chr7:57748967	239681	INS	99	0.9391	0.2541	21	NA	NA	NA	NA	NA	NA	NA	NA	NA	Yes	ID=7-57748836-57748860-A,7-57748859-57748878-AT,7-57748879-57748899-AAAT,7-57748881-57748896-AT,7-57748897-57748910-AT,7-57748913-57748926-AT,7-57748927-57748942-AT,7-57748950-57748990-TATAAATATATA,7-57748955-57748966-AT,7-57748967-57748978-AT,7-57748979-57748996-AT,7-57748997-57749010-AT,7-57749009-57749024-AG;MOTIFS=A,AG,AT,AAAT,TATAAATATATA;STRUC=<VC227252>	HPRC,HGSVC,1KG-ONT	No	0.234	Yes	NA,NA	NA	NA
chr7:57748967	239682	INS	105	0.8461	0.5801	6	NA	NA	NA	NA	NA	NA	NA	NA	NA	Yes	ID=7-57748836-57748860-A,7-57748859-57748878-AT,7-57748879-57748899-AAAT,7-57748881-57748896-AT,7-57748897-57748910-AT,7-57748913-57748926-AT,7-57748927-57748942-AT,7-57748950-57748990-TATAAATATATA,7-57748955-57748966-AT,7-57748967-57748978-AT,7-57748979-57748996-AT,7-57748997-57749010-AT,7-57749009-57749024-AG;MOTIFS=A,AG,AT,AAAT,TATAAATATATA;STRUC=<VC227252>	HPRC,HGSVC,1KG-ONT	No	0.234	Yes	NA,NA	NA	NA
chr7:57748983	239683	INS	70	0.9509	0.2161	5	NA	NA	NA	NA	NA	NA	NA	NA	NA	Yes	ID=7-57748836-57748860-A,7-57748859-57748878-AT,7-57748879-57748899-AAAT,7-57748881-57748896-AT,7-57748897-57748910-AT,7-57748913-57748926-AT,7-57748927-57748942-AT,7-57748950-57748990-TATAAATATATA,7-57748955-57748966-AT,7-57748967-57748978-AT,7-57748979-57748996-AT,7-57748997-57749010-AT,7-57749009-57749024-AG;MOTIFS=A,AG,AT,AAAT,TATAAATATATA;STRUC=<VC227252>	HPRC,HGSVC,1KG-ONT	No	0.234	Yes	NA,NA	NA	NA
chr7:57748983	239684	INS	106	0.8003	0.6908	3	NA	NA	NA	NA	NA	NA	NA	NA	NA	Yes	ID=7-57748836-57748860-A,7-57748859-57748878-AT,7-57748879-57748899-AAAT,7-57748881-57748896-AT,7-57748897-57748910-AT,7-57748913-57748926-AT,7-57748927-57748942-AT,7-57748950-57748990-TATAAATATATA,7-57748955-57748966-AT,7-57748967-57748978-AT,7-57748979-57748996-AT,7-57748997-57749010-AT,7-57749009-57749024-AG;MOTIFS=A,AG,AT,AAAT,TATAAATATATA;STRUC=<VC227252>	HPRC,HGSVC,1KG-ONT	No	0.234	Yes	NA,NA	NA	NA
chr7:57748985	239685	INS	93	0.9173	0.5772	47	NA	NA	NA	NA	NA	NA	NA	NA	NA	Yes	ID=7-57748836-57748860-A,7-57748859-57748878-AT,7-57748879-57748899-AAAT,7-57748881-57748896-AT,7-57748897-57748910-AT,7-57748913-57748926-AT,7-57748927-57748942-AT,7-57748950-57748990-TATAAATATATA,7-57748955-57748966-AT,7-57748967-57748978-AT,7-57748979-57748996-AT,7-57748997-57749010-AT,7-57749009-57749024-AG;MOTIFS=A,AG,AT,AAAT,TATAAATATATA;STRUC=<VC227252>	HPRC,HGSVC,1KG-ONT	No	0.234	Yes	NA,NA	NA	NA
chr7:57748987	239686	INS	107	0.8712	0.4732	4	NA	NA	NA	NA	NA	NA	NA	NA	NA	Yes	ID=7-57748836-57748860-A,7-57748859-57748878-AT,7-57748879-57748899-AAAT,7-57748881-57748896-AT,7-57748897-57748910-AT,7-57748913-57748926-AT,7-57748927-57748942-AT,7-57748950-57748990-TATAAATATATA,7-57748955-57748966-AT,7-57748967-57748978-AT,7-57748979-57748996-AT,7-57748997-57749010-AT,7-57749009-57749024-AG;MOTIFS=A,AG,AT,AAAT,TATAAATATATA;STRUC=<VC227252>	HPRC,HGSVC,1KG-ONT	No	0.234	Yes	NA,NA	NA	NA
chr7:57748999	239689	INS	130	0.8184	0.6515	3	NA	NA	NA	NA	NA	NA	NA	NA	NA	Yes	ID=7-57748836-57748860-A,7-57748859-57748878-AT,7-57748879-57748899-AAAT,7-57748881-57748896-AT,7-57748897-57748910-AT,7-57748913-57748926-AT,7-57748927-57748942-AT,7-57748950-57748990-TATAAATATATA,7-57748955-57748966-AT,7-57748967-57748978-AT,7-57748979-57748996-AT,7-57748997-57749010-AT,7-57749009-57749024-AG;MOTIFS=A,AG,AT,AAAT,TATAAATATATA;STRUC=<VC227252>	HPRC,HGSVC	No	0.234	Yes	NA,NA	NA	NA
chr7:57748999	239688	INS	214	0.8251	0.641	10	NA	NA	NA	NA	NA	NA	NA	NA	NA	Yes	ID=7-57748836-57748860-A,7-57748859-57748878-AT,7-57748879-57748899-AAAT,7-57748881-57748896-AT,7-57748897-57748910-AT,7-57748913-57748926-AT,7-57748927-57748942-AT,7-57748950-57748990-TATAAATATATA,7-57748955-57748966-AT,7-57748967-57748978-AT,7-57748979-57748996-AT,7-57748997-57749010-AT,7-57749009-57749024-AG;MOTIFS=A,AG,AT,AAAT,TATAAATATATA;STRUC=<VC227252>	NA	No	0.234	Yes	NA,NA	NA	NA
chr7:57748999	239687	INS	94	0.8374	0.6171	9	NA	NA	NA	NA	NA	NA	NA	NA	NA	Yes	ID=7-57748836-57748860-A,7-57748859-57748878-AT,7-57748879-57748899-AAAT,7-57748881-57748896-AT,7-57748897-57748910-AT,7-57748913-57748926-AT,7-57748927-57748942-AT,7-57748950-57748990-TATAAATATATA,7-57748955-57748966-AT,7-57748967-57748978-AT,7-57748979-57748996-AT,7-57748997-57749010-AT,7-57749009-57749024-AG;MOTIFS=A,AG,AT,AAAT,TATAAATATATA;STRUC=<VC227252>	HPRC,HGSVC,1KG-ONT	No	0.234	Yes	NA,NA	NA	NA
chr7:57765385	239690	INS	688	0.9602	0.286	127	NA	NA	NA	NA	NA	NA	NA	NA	NA	Yes	NA	HPRC,1KG-ONT	No	0.308	Yes	NA,NA	NA	NA
chr7:57765995	239691	INS	686	0.8729	0.4731	175	NA	NA	NA	NA	NA	NA	NA	NA	NA	Yes	NA	HPRC,HGSVC,1KG-ONT	No	0.234	Yes	NA,NA	NA	NA
chr7:57809599	239692	INS	328	0.9261	0.2905	6	NA	NA	NA	NA	NA	NA	NA	NA	NA	Yes	NA	NA	Yes	0.234	Yes	NA,NA	NA	NA
chr7:57819716	239693	DEL	2381	0.8344	0.5984	5	NA	NA	NA	NA	NA	NA	NA	NA	NA	Yes	ID=7-57820061-57820072-TG;MOTIFS=TG;STRUC=<TR3415379>,ID=7-57820083-57820096-TG;MOTIFS=TG;STRUC=<TR3415380>,ID=7-57820099-57820108-TG;MOTIFS=TG;STRUC=<TR3415381>,ID=7-57820338-57820348-TG;MOTIFS=TG;STRUC=<TR3415382>,ID=7-57821923-57821938-CGC;MOTIFS=CGC;STRUC=<TR3415383>	HPRC,1KG-ONT	No	0.177	Yes	NA,NA	NA	NA
chr7:57827268	239694	DEL	112	0.9549	0.3889	38	NA	NA	NA	NA	NA	NA	NA	NA	NA	Yes	ID=7-57827331-57827344-ATA;MOTIFS=ATA;STRUC=(ATA)n,ID=7-57827339-57827379-AATA;MOTIFS=AATA;STRUC=<TR3415395>	HPRC,1KG-ONT	No	0.302	Yes	NA,NA	NA	NA
chr7:57827408	239695	DEL	4508	0.8061	0.669	1	NA	NA	NA	NA	NA	NA	NA	NA	NA	Yes	ID=7-57828576-57828590-CAT;MOTIFS=CAT;STRUC=<TR3415396>,ID=7-57828628-57828637-ATC;MOTIFS=ATC;STRUC=<TR3415397>,ID=7-57828790-57828801-ATC;MOTIFS=ATC;STRUC=<TR3415398>,ID=7-57828820-57828830-ATC;MOTIFS=ATC;STRUC=<TR3415399>,ID=7-57828846-57828856-CAT;MOTIFS=CAT;STRUC=<TR3415400>,ID=7-57828857-57828869-TCA;MOTIFS=TCA;STRUC=<TR3415401>,ID=7-57828992-57829007-TCA;MOTIFS=TCA;STRUC=<TR3415402>,ID=7-57829043-57829055-CAC;MOTIFS=CAC;STRUC=<TR3415403>,ID=7-57829076-57829087-CAT;MOTIFS=CAT;STRUC=<TR3415404>,ID=7-57830634-57830643-ATT;MOTIFS=ATT;STRUC=<TR3415405>,ID=7-57831392-57831401-T;MOTIFS=T;STRUC=<TR3415406>,ID=7-57831492-57831501-AG;MOTIFS=AG;STRUC=<TR3415407>,ID=7-57831713-57831722-A;MOTIFS=A;STRUC=<TR3415408>	NA	No	1.303	No	NA,NA	NA	NA
chr7:57832145	239696	INS	345	0.9478	0.2192	3	NA	NA	NA	NA	NA	NA	NA	NA	NA	Yes	NA	HGSVC	No	0.234	Yes	NA,NA	NA	NA
chr7:57863882	239697	DEL	321	0.9189	0.2908	1	NA	NA	NA	NA	NA	NA	NA	NA	NA	Yes	NA	NA	Yes	0.67	No	NA,NA	NA	NA
chr7:57869174	239698	INS	160	0.8189	0.6775	124	NA	NA	NA	NA	NA	NA	NA	NA	NA	Yes	ID=7-57869051-57869060-CGG,7-57869116-57869126-GCG,7-57869169-57869179-GCG,7-57869233-57869243-GCG,7-57869265-57869275-GCG;MOTIFS=CGG,GCG;STRUC=<VC227267>	HPRC,HGSVC,1KG-ONT	Yes	6.245	Yes	NA,NA	NA	NA
chr7:57869235	239699	INS	171	0.8709	0.5065	4	NA	NA	NA	NA	NA	NA	NA	NA	NA	Yes	ID=7-57869051-57869060-CGG,7-57869116-57869126-GCG,7-57869169-57869179-GCG,7-57869233-57869243-GCG,7-57869265-57869275-GCG;MOTIFS=CGG,GCG;STRUC=<VC227267>	HPRC,HGSVC,1KG-ONT	Yes	5.002	No	NA,NA	NA	NA
chr7:57879517	239700	INS	53	0.8061	0.6921	1	NA	NA	NA	NA	NA	NA	NA	NA	NA	Yes	ID=7-57879383-57879403-TTCC,7-57879484-57879502-CTTT,7-57879507-57879518-TC;MOTIFS=TTCC,CTTT,TC;STRUC=<VC227268>,ID=7-57879515-57879563-TCTT;MOTIFS=TCTT;STRUC=<TR3415476>	NA	No	0.234	No	NA,NA	NA	NA
chr7:57880121	239701	DEL	1025	0.8908	0.3922	5	NA	NA	NA	NA	NA	NA	NA	NA	NA	No	NA	HPRC,HGSVC,1KG-ONT	Yes	0.507	Yes	NA,NA	NA	NA
chr7:57880384	239702	DEL	7508	0.9695	0.1872	1	NA	NA	NA	NA	NA	NA	NA	NA	NA	No	ID=7-57882873-57882882-AC;MOTIFS=AC;STRUC=<TR3415478>,ID=7-57883598-57883607-T;MOTIFS=T;STRUC=<TR3415479>	HPRC,HGSVC	Yes	0.214	No	NA,NA	NA	NA
chr7:57881350	239703	DEL	2899	0.9782	0.1111	19	NA	NA	NA	NA	NA	NA	NA	NA	NA	No	ID=7-57882873-57882882-AC;MOTIFS=AC;STRUC=<TR3415478>,ID=7-57883598-57883607-T;MOTIFS=T;STRUC=<TR3415479>	HPRC,HGSVC,1KG-ONT	Yes	0.29	Yes	NA,NA	NA	NA
chr7:57884243	239704	DEL	3582	0.8458	0.5715	40	NA	NA	NA	NA	NA	NA	NA	NA	NA	No	NA	HPRC,HGSVC,1KG-ONT	Yes	0.438	No	NA,NA	NA	NA
chr7:57886029	239706	DEL	1875	0.923	0.2773	22	NA	NA	NA	NA	NA	NA	NA	NA	NA	No	NA	HPRC,HGSVC,1KG-ONT	Yes	0.438	Yes	NA,NA	NA	NA
chr7:57887960	239708	DEL	1025	0.9448	0.236	16	NA	NA	NA	NA	NA	NA	NA	NA	NA	No	NA	HPRC,HGSVC,1KG-ONT	Yes	0.34	Yes	NA,NA	NA	NA
chr7:57888809	239709	DEL	1195	0.8605	0.5733	24	NA	NA	NA	NA	NA	NA	NA	NA	NA	No	ID=7-57889013-57889022-AC;MOTIFS=AC;STRUC=<TR3415480>	HPRC,HGSVC,1KG-ONT	Yes	0.359	Yes	NA,NA	NA	NA
chr7:57890810	239710	INS	508	0.8524	0.5464	8	NA	NA	NA	NA	NA	NA	NA	NA	NA	No	NA	HPRC,HGSVC,1KG-ONT	No	0.234	Yes	NA,NA	NA	NA
chr7:57891888	239711	INS	501	0.7982	0.6997	10	NA	NA	NA	NA	NA	NA	NA	NA	NA	No	NA	NA	Yes	0.234	Yes	NA,NA	NA	NA
chr7:57893695	239712	DEL	171	0.8611	0.5191	25	NA	NA	NA	NA	NA	NA	NA	NA	NA	No	NA	HPRC,HGSVC	No	0.614	Yes	NA,NA	NA	NA
chr7:57893965	239713	DEL	171	0.9638	0.1887	1	NA	NA	NA	NA	NA	NA	NA	NA	NA	No	NA	HPRC,HGSVC	No	0.552	No	NA,NA	NA	NA
chr7:57895699	239714	INS	1118	0.9054	0.3493	481	NA	NA	NA	NA	NA	NA	NA	NA	NA	No	NA	HPRC,HGSVC,1KG-ONT	Yes	0.234	Yes	NA,NA	NA	NA
chr7:57895716	239715	DEL	168	0.8304	0.6201	90	NA	NA	NA	NA	NA	NA	NA	NA	NA	No	NA	NA	No	0.634	Yes	NA,NA	NA	NA
chr7:57896156	239716	INS	2734	0.909	0.3996	419	NA	NA	NA	NA	NA	NA	NA	NA	NA	No	NA	HPRC,HGSVC,1KG-ONT	Yes	0.234	Yes	NA,NA	NA	NA
chr7:57896692	239717	INS	89	0.8146	0.6744	34	NA	NA	NA	NA	NA	NA	NA	NA	NA	No	NA	NA	No	0.234	Yes	NA,NA	NA	NA
chr7:57896780	239718	DEL	82	0.8862	0.4073	219	NA	NA	NA	NA	NA	NA	NA	NA	NA	No	NA	NA	No	0.879	Yes	NA,NA	NA	NA
chr7:57896950	239719	DEL	82	0.7913	0.6974	125	NA	NA	NA	NA	NA	NA	NA	NA	NA	No	NA	NA	No	0.83	Yes	NA,NA	NA	NA
chr7:57898009	239720	DEL	1692	0.9657	0.222	727	NA	NA	NA	NA	NA	NA	NA	NA	NA	No	NA	HPRC,HGSVC,1KG-ONT	No	0.46	Yes	NA,NA	NA	NA
chr7:57900105	239721	INS	1364	0.822	0.6394	1	NA	NA	NA	NA	NA	NA	NA	NA	NA	No	NA	NA	Yes	0.234	No	NA,NA	NA	NA
chr7:57900220	239722	DEL	681	0.8137	0.6536	1	NA	NA	NA	NA	NA	NA	NA	NA	NA	No	NA	NA	No	0.406	No	NA,NA	NA	NA
chr7:57903814	239723	DEL	1024	0.8773	0.472	2	NA	NA	NA	NA	NA	NA	NA	NA	NA	No	NA	NA	Yes	0.257	Yes	NA,NA	NA	NA
chr7:57904088	239724	DEL	342	0.8934	0.3785	25	NA	NA	NA	NA	NA	NA	NA	NA	NA	No	NA	HPRC,HGSVC,1KG-ONT	No	0.325	Yes	NA,NA	NA	NA
chr7:57905401	239725	INS	3416	0.8127	0.6937	2	NA	NA	NA	NA	NA	NA	NA	NA	NA	No	NA	NA	Yes	0.234	Yes	NA,NA	NA	NA
chr7:57906082	239726	DEL	9387	0.9085	0.3962	14	NA	NA	NA	NA	NA	NA	NA	NA	NA	No	NA	HPRC,HGSVC,1KG-ONT	No	0.19	Yes	NA,NA	NA	NA
chr7:57908561	239727	DEL	1026	0.8002	0.6949	4	NA	NA	NA	NA	NA	NA	NA	NA	NA	No	NA	HPRC	Yes	0.448	Yes	NA,NA	NA	NA
chr7:57909935	239728	DEL	683	0.952	0.219	1	NA	NA	NA	NA	NA	NA	NA	NA	NA	No	NA	NA	Yes	0.884	No	NA,NA	NA	NA
chr7:57918057	239729	INS	342	0.8411	0.5545	1	NA	NA	NA	NA	NA	NA	NA	NA	NA	No	NA	NA	Yes	0.234	No	NA,NA	NA	NA
chr7:57919010	239730	DEL	2205	0.8635	0.6807	9	NA	NA	NA	NA	NA	NA	NA	NA	NA	No	NA	HPRC,HGSVC,1KG-ONT	Yes	0.2	Yes	NA,NA	NA	NA
chr7:57920241	239731	DEL	499	0.876	0.4535	15	NA	NA	NA	NA	NA	NA	NA	NA	NA	No	NA	HGSVC	Yes	0.352	Yes	NA,NA	NA	NA
chr7:57923938	239732	DEL	342	0.9274	0.2739	73	NA	NA	NA	NA	NA	NA	NA	NA	NA	No	NA	HGSVC,1KG-ONT	No	0.361	Yes	NA,NA	NA	NA
chr7:57928037	239733	DEL	168	0.8919	0.4068	22	NA	NA	NA	NA	NA	NA	NA	NA	NA	No	NA	HPRC,HGSVC,1KG-ONT	Yes	0.483	Yes	NA,NA	NA	NA
chr7:57928383	239734	DEL	171	0.843	0.5949	1	NA	NA	NA	NA	NA	NA	NA	NA	NA	No	NA	HPRC,HGSVC,1KG-ONT	No	0.5	No	NA,NA	NA	NA
chr7:57929521	239735	DEL	798	0.9274	0.2732	1	NA	NA	NA	NA	NA	NA	NA	NA	NA	No	ID=7-57929924-57929933-A;MOTIFS=A;STRUC=<TR3415488>	NA	Yes	0.499	No	NA,NA	NA	NA
chr7:57931601	239736	INS	6481	0.8558	0.5991	1	NA	NA	NA	NA	NA	NA	NA	NA	NA	No	NA	HPRC,HGSVC	No	0.234	No	NA,NA	NA	NA
chr7:57932298	239737	DEL	342	0.9092	0.4122	4	NA	NA	NA	NA	NA	NA	NA	NA	NA	No	NA	HPRC,1KG-ONT	No	0.242	No	NA,NA	NA	NA
chr7:57932999	239738	DEL	2388	0.8946	0.37	1	NA	NA	NA	NA	NA	NA	NA	NA	NA	No	NA	NA	No	0.191	No	NA,NA	NA	NA
chr7:57934338	239739	DEL	5779	0.8375	0.6112	9	NA	NA	NA	NA	NA	NA	NA	NA	NA	No	NA	HPRC,1KG-ONT	Yes	0.172	Yes	NA,NA	NA	NA
chr7:57935816	239741	DEL	1357	0.9263	0.3051	2	NA	NA	NA	NA	NA	NA	NA	NA	NA	No	NA	NA	No	0.169	Yes	NA,NA	NA	NA
chr7:57936806	239742	INS	340	0.8673	0.4744	1	NA	NA	NA	NA	NA	NA	NA	NA	NA	No	NA	NA	No	0.234	Yes	NA,NA	NA	NA
chr7:57938438	239743	DEL	340	0.887	0.4375	28	NA	NA	NA	NA	NA	NA	NA	NA	NA	No	NA	NA	No	0.569	Yes	NA,NA	NA	NA
chr7:57940898	239744	DEL	513	0.8679	0.4798	14	NA	NA	NA	NA	NA	NA	NA	NA	NA	No	NA	NA	Yes	0.944	Yes	NA,NA	NA	NA
chr7:57944972	239745	DEL	1303	0.9435	0.4638	67	NA	NA	NA	NA	NA	NA	NA	NA	NA	No	ID=7-57945658-57945667-TCA;MOTIFS=TCA;STRUC=<TR3415491>	HPRC,HGSVC,1KG-ONT	Yes	0.176	Yes	NA,NA	NA	NA
chr7:57945475	239746	DEL	334	0.9311	0.2537	60	NA	NA	NA	NA	NA	NA	NA	NA	NA	No	ID=7-57945658-57945667-TCA;MOTIFS=TCA;STRUC=<TR3415491>	HPRC,HGSVC,1KG-ONT	Yes	0.171	Yes	NA,NA	NA	NA
chr7:57945887	239747	DEL	80	0.9078	0.346	4	NA	NA	NA	NA	NA	NA	NA	NA	NA	No	NA	HPRC	Yes	0.245	Yes	NA,NA	NA	NA
chr7:57947831	239748	INS	327	0.8906	0.378	3	NA	NA	NA	NA	NA	NA	NA	NA	NA	No	NA	NA	Yes	0.234	Yes	NA,NA	NA	NA
chr7:57949732	239749	DEL	341	0.8195	0.6594	1	NA	NA	NA	NA	NA	NA	NA	NA	NA	No	NA	NA	No	0.828	No	NA,NA	NA	NA
chr7:57950064	239750	INS	854	0.8835	0.4476	9	NA	NA	NA	NA	NA	NA	NA	NA	NA	No	NA	HGSVC	No	0.234	Yes	NA,NA	NA	NA
chr7:57950823	239751	DEL	342	0.8657	0.5164	7	NA	NA	NA	NA	NA	NA	NA	NA	NA	No	NA	1KG-ONT	Yes	0.732	Yes	NA,NA	NA	NA
chr7:57951841	239752	DEL	168	0.8298	0.6638	1	NA	NA	NA	NA	NA	NA	NA	NA	NA	No	ID=7-57951986-57951995-A;MOTIFS=A;STRUC=<TR3415494>	1KG-ONT	No	0.583	Yes	NA,NA	NA	NA
chr7:57967717	239753	DEL	171	0.8818	0.4075	11	NA	NA	NA	NA	NA	NA	NA	NA	NA	No	NA	NA	Yes	0.719	Yes	NA,NA	NA	NA
chr7:57972931	239754	DEL	65	0.8664	0.5021	1	NA	NA	NA	NA	NA	NA	NA	NA	NA	No	NA	NA	Yes	0.632	No	NA,NA	NA	NA
chr7:57973477	239755	DEL	512	0.8023	0.6876	2	NA	NA	NA	NA	NA	NA	NA	NA	NA	No	NA	HGSVC	No	0.613	Yes	NA,NA	NA	NA
chr7:57974618	239756	DEL	3415	0.9559	0.3714	5	NA	NA	NA	NA	NA	NA	NA	NA	NA	No	ID=7-57977484-57977493-AC;MOTIFS=AC;STRUC=<TR3415505>	HPRC	Yes	0.158	Yes	NA,NA	NA	NA
chr7:57980485	239757	DEL	856	0.8299	0.6381	40	NA	NA	NA	NA	NA	NA	NA	NA	NA	No	NA	HGSVC,1KG-ONT	No	0.615	Yes	NA,NA	NA	NA
chr7:57981196	239758	DEL	1069	0.8198	0.6484	27	NA	NA	NA	NA	NA	NA	NA	NA	NA	No	NA	HGSVC,1KG-ONT	Yes	0.768	Yes	NA,NA	NA	NA
chr7:57981197	239759	DEL	370	0.8593	0.5244	167	NA	NA	NA	NA	NA	NA	NA	NA	NA	No	NA	HPRC,HGSVC	No	0.742	Yes	NA,NA	NA	NA
chr7:57983164	239761	DEL	1368	0.8163	0.6352	204	NA	NA	NA	NA	NA	NA	NA	NA	NA	No	ID=7-57983168-57983177-AC;MOTIFS=AC;STRUC=<TR3415507>,ID=7-57983852-57983861-AC;MOTIFS=AC;STRUC=(AC)n	HPRC,HGSVC,1KG-ONT	No	0.639	Yes	NA,NA	NA	NA
chr7:57983164	239760	DEL	684	0.9432	0.2309	27	NA	NA	NA	NA	NA	NA	NA	NA	NA	No	ID=7-57983168-57983177-AC;MOTIFS=AC;STRUC=<TR3415507>,ID=7-57983852-57983861-AC;MOTIFS=AC;STRUC=(AC)n	HPRC,HGSVC,1KG-ONT	No	0.628	Yes	NA,NA	NA	NA
chr7:57983410	239763	DEL	684	0.9389	0.2418	500	NA	NA	NA	NA	NA	NA	NA	NA	NA	No	ID=7-57983852-57983861-AC;MOTIFS=AC;STRUC=(AC)n	HPRC,HGSVC,1KG-ONT	No	0.763	Yes	NA,NA	NA	NA
chr7:57983410	239762	INS	685	0.8022	0.6939	10	NA	NA	NA	NA	NA	NA	NA	NA	NA	No	NA	NA	No	0.234	Yes	NA,NA	NA	NA
chr7:57984282	239764	INS	684	0.8457	0.6187	4	NA	NA	NA	NA	NA	NA	NA	NA	NA	No	NA	NA	No	0.234	Yes	NA,NA	NA	NA
chr7:57984976	239765	INS	684	0.9214	0.3168	38	NA	NA	NA	NA	NA	NA	NA	NA	NA	No	NA	HPRC,HGSVC	No	0.234	Yes	NA,NA	NA	NA
chr7:57985518	239766	DEL	53	0.9355	0.2393	6	NA	NA	NA	NA	NA	NA	NA	NA	NA	No	NA	HGSVC	Yes	0.621	Yes	NA,NA	NA	NA
chr7:57986272	239767	DEL	1361	0.861	0.5312	1	NA	NA	NA	NA	NA	NA	NA	NA	NA	No	NA	NA	Yes	0.317	No	NA,NA	NA	NA
chr7:57988187	239768	DEL	5623	0.8401	0.5826	13	NA	NA	NA	NA	NA	NA	NA	NA	NA	No	ID=7-57993315-57993328-TC;MOTIFS=TC;STRUC=<TR3415509>	HGSVC,1KG-ONT	Yes	0.17	No	NA,NA	NA	NA
chr7:57988749	239769	DEL	681	0.9325	0.3882	1	NA	NA	NA	NA	NA	NA	NA	NA	NA	No	NA	HPRC	No	0.233	No	NA,NA	NA	NA
chr7:57994438	239770	INS	513	0.8629	0.5205	116	NA	NA	NA	NA	NA	NA	NA	NA	NA	No	NA	HGSVC	No	0.234	Yes	NA,NA	NA	NA
chr7:58000055	239772	INS	2876	0.9423	0.3427	1	NA	NA	NA	NA	NA	NA	NA	NA	NA	No	NA	HPRC	No	0.234	No	NA,NA	NA	NA
chr7:58000739	239773	DEL	342	0.9418	0.2256	30	NA	NA	NA	NA	NA	NA	NA	NA	NA	No	NA	HPRC,HGSVC	No	0.638	Yes	NA,NA	NA	NA
chr7:58004899	239774	DEL	71	0.8715	0.476	67	NA	NA	NA	NA	NA	NA	NA	NA	NA	No	NA	HGSVC,1KG-ONT	Yes	0.377	Yes	NA,NA	NA	NA
chr7:58006665	239775	INS	429	0.869	0.6895	4	NA	NA	NA	NA	NA	NA	NA	NA	NA	No	NA	NA	No	0.234	No	NA,NA	NA	NA
chr7:58006936	239776	DEL	82	0.8264	0.6358	10	NA	NA	NA	NA	NA	NA	NA	NA	NA	No	NA	NA	No	0.682	Yes	NA,NA	NA	NA
chr7:58010685	239777	DEL	3071	0.8084	0.6717	94	NA	NA	NA	NA	NA	NA	NA	NA	NA	No	ID=7-58013173-58013182-GCA;MOTIFS=GCA;STRUC=<TR3415514>	HGSVC	Yes	0.245	Yes	NA,NA	NA	NA
chr7:58014203	239778	INS	336	0.8898	0.4041	109	NA	NA	NA	NA	NA	NA	NA	NA	NA	No	NA	NA	No	0.234	Yes	NA,NA	NA	NA
chr7:58014289	239779	DEL	2900	0.8278	0.647	8	NA	NA	NA	NA	NA	NA	NA	NA	NA	No	NA	NA	Yes	0.277	No	NA,NA	NA	NA
chr7:58016610	239781	DEL	1705	0.8241	0.6379	4	NA	NA	NA	NA	NA	NA	NA	NA	NA	No	NA	NA	No	0.334	Yes	NA,NA	NA	NA
chr7:58018390	239782	DEL	3758	0.8992	0.3768	16	NA	NA	NA	NA	NA	NA	NA	NA	NA	No	ID=7-58019404-58019412-T;MOTIFS=T;STRUC=<TR3415515>	HPRC	No	0.381	No	NA,NA	NA	NA
chr7:58020125	239783	DEL	3238	0.8072	0.685	7	NA	NA	NA	NA	NA	NA	NA	NA	NA	No	ID=7-58022527-58022536-A;MOTIFS=A;STRUC=<TR3415516>,ID=7-58022543-58022552-A;MOTIFS=A;STRUC=<TR3415517>	HPRC	No	0.536	Yes	NA,NA	NA	NA
chr7:58022703	239785	INS	2562	0.8396	0.5818	1	NA	NA	NA	NA	NA	NA	NA	NA	NA	No	NA	NA	Yes	0.234	No	NA,NA	NA	NA
chr7:58025651	239786	INS	339	0.9188	0.312	20	NA	NA	NA	NA	NA	NA	NA	NA	NA	No	NA	NA	No	0.234	No	NA,NA	NA	NA
chr7:58025844	239787	INS	170	0.8516	0.546	77	NA	NA	NA	NA	NA	NA	NA	NA	NA	No	NA	NA	No	0.234	Yes	NA,NA	NA	NA
chr7:58026093	239788	DEL	169	0.8451	0.5828	225	NA	NA	NA	NA	NA	NA	NA	NA	NA	No	NA	NA	No	0.501	Yes	NA,NA	NA	NA
chr7:58026330	239789	INS	509	0.8843	0.5938	8	NA	NA	NA	NA	NA	NA	NA	NA	NA	No	NA	HPRC,HGSVC,1KG-ONT	No	0.234	Yes	NA,NA	NA	NA
chr7:58026522	239790	INS	170	0.8625	0.5292	20	NA	NA	NA	NA	NA	NA	NA	NA	NA	No	NA	NA	No	0.234	No	NA,NA	NA	NA
chr7:58026819	239791	INS	512	0.8603	0.5501	192	NA	NA	NA	NA	NA	NA	NA	NA	NA	No	NA	HPRC,HGSVC,1KG-ONT	No	1.721	Yes	NA,NA	NA	NA
chr7:58026819	239792	INS	1536	0.9109	0.3241	5	NA	NA	NA	NA	NA	NA	NA	NA	NA	No	NA	NA	No	1.721	Yes	NA,NA	NA	NA
chr7:58026819	239793	INS	1024	0.9787	0.0813	983	NA	NA	NA	NA	NA	NA	NA	NA	NA	No	NA	HPRC,HGSVC,1KG-ONT	No	1.721	Yes	NA,NA	NA	NA
chr7:58027118	239796	INS	172	0.8276	0.6193	160	NA	NA	NA	NA	NA	NA	NA	NA	NA	No	NA	NA	No	0.234	Yes	NA,NA	NA	NA
chr7:58027288	239798	INS	338	0.8916	0.423	10	NA	NA	NA	NA	NA	NA	NA	NA	NA	No	NA	HGSVC	No	0.234	Yes	NA,NA	NA	NA
chr7:58036706	239799	DEL	3666	0.8204	0.6577	6	NA	NA	NA	NA	NA	NA	NA	NA	enhancer	No	ID=7-58036715-58036724-ATC;MOTIFS=ATC;STRUC=<TR3415529>,ID=7-58036764-58036774-ATC;MOTIFS=ATC;STRUC=<TR3415530>,ID=7-58036836-58036845-ATC;MOTIFS=ATC;STRUC=<TR3415531>,ID=7-58036885-58036894-ATC;MOTIFS=ATC;STRUC=<TR3415532>,ID=7-58037195-58037204-ATC;MOTIFS=ATC;STRUC=<TR3415533>,ID=7-58037319-58037328-ATC;MOTIFS=ATC;STRUC=<TR3415534>,ID=7-58037433-58037443-ATC;MOTIFS=ATC;STRUC=<TR3415535>,ID=7-58037531-58037541-ATC;MOTIFS=ATC;STRUC=<TR3415536>,ID=7-58037851-58037860-ATC;MOTIFS=ATC;STRUC=<TR3415537>,ID=7-58037877-58037886-ATC;MOTIFS=ATC;STRUC=<TR3415538>,ID=7-58037955-58037965-ATC;MOTIFS=ATC;STRUC=(ATC)n,ID=7-58038033-58038042-ATC;MOTIFS=ATC;STRUC=<TR3415539>,ID=7-58038059-58038068-ATC;MOTIFS=ATC;STRUC=<TR3415540>,ID=7-58038124-58038133-ATC;MOTIFS=ATC;STRUC=<TR3415541>,ID=7-58038247-58038257-ATC;MOTIFS=ATC;STRUC=<TR3415542>,ID=7-58038326-58038344-AATGG;MOTIFS=AATGG;STRUC=<TR3415543>,ID=7-58038413-58038422-ATC;MOTIFS=ATC;STRUC=<TR3415544>,ID=7-58038439-58038449-ATC;MOTIFS=ATC;STRUC=<TR3415545>,ID=7-58038517-58038526-ATC;MOTIFS=ATC;STRUC=<TR3415546>,ID=7-58038544-58038553-TCA;MOTIFS=TCA;STRUC=<TR3415547>,ID=7-58038569-58038579-ATC;MOTIFS=ATC;STRUC=<TR3415548>,ID=7-58038595-58038604-ATC;MOTIFS=ATC;STRUC=<TR3415549>,ID=7-58038634-58038644-ATC;MOTIFS=ATC;STRUC=<TR3415550>,ID=7-58039263-58039272-ATC;MOTIFS=ATC;STRUC=<TR3415551>,ID=7-58039289-58039298-ATC;MOTIFS=ATC;STRUC=<TR3415552>,ID=7-58039413-58039422-ATC;MOTIFS=ATC;STRUC=<TR3415553>,ID=7-58039485-58039494-ATC;MOTIFS=ATC;STRUC=<TR3415554>,ID=7-58039557-58039567-ATC;MOTIFS=ATC;STRUC=<TR3415555>,ID=7-58039822-58039831-ATC;MOTIFS=ATC;STRUC=<TR3415556>,ID=7-58039894-58039904-ATC;MOTIFS=ATC;STRUC=<TR3415557>,ID=7-58039943-58039952-ATC;MOTIFS=ATC;STRUC=<TR3415558>,ID=7-58039952-58039970-GAATG;MOTIFS=GAATG;STRUC=<TR3415559>,ID=7-58039992-58040002-ATC;MOTIFS=ATC;STRUC=<TR3415560>,ID=7-58040159-58040168-ATC;MOTIFS=ATC;STRUC=<TR3415561>,ID=7-58040234-58040244-ATC;MOTIFS=ATC;STRUC=<TR3415562>	HGSVC	Yes	0.506	No	NA,NA	NA	NA
chr7:58036934	239800	DEL	1661	0.8584	0.5307	2	NA	NA	NA	NA	NA	NA	NA	NA	NA	No	ID=7-58037195-58037204-ATC;MOTIFS=ATC;STRUC=<TR3415533>,ID=7-58037319-58037328-ATC;MOTIFS=ATC;STRUC=<TR3415534>,ID=7-58037433-58037443-ATC;MOTIFS=ATC;STRUC=<TR3415535>,ID=7-58037531-58037541-ATC;MOTIFS=ATC;STRUC=<TR3415536>,ID=7-58037851-58037860-ATC;MOTIFS=ATC;STRUC=<TR3415537>,ID=7-58037877-58037886-ATC;MOTIFS=ATC;STRUC=<TR3415538>,ID=7-58037955-58037965-ATC;MOTIFS=ATC;STRUC=(ATC)n,ID=7-58038033-58038042-ATC;MOTIFS=ATC;STRUC=<TR3415539>,ID=7-58038059-58038068-ATC;MOTIFS=ATC;STRUC=<TR3415540>,ID=7-58038124-58038133-ATC;MOTIFS=ATC;STRUC=<TR3415541>,ID=7-58038247-58038257-ATC;MOTIFS=ATC;STRUC=<TR3415542>,ID=7-58038326-58038344-AATGG;MOTIFS=AATGG;STRUC=<TR3415543>,ID=7-58038413-58038422-ATC;MOTIFS=ATC;STRUC=<TR3415544>,ID=7-58038439-58038449-ATC;MOTIFS=ATC;STRUC=<TR3415545>,ID=7-58038517-58038526-ATC;MOTIFS=ATC;STRUC=<TR3415546>,ID=7-58038544-58038553-TCA;MOTIFS=TCA;STRUC=<TR3415547>,ID=7-58038569-58038579-ATC;MOTIFS=ATC;STRUC=<TR3415548>	NA	Yes	0.795	No	NA,NA	NA	NA
chr7:58037802	239801	DEL	52	0.8656	0.4895	59	NA	NA	NA	NA	NA	NA	NA	NA	NA	No	ID=7-58037851-58037860-ATC;MOTIFS=ATC;STRUC=<TR3415537>	NA	No	0.706	Yes	NA,NA	NA	NA
chr7:58038800	239802	DEL	170	0.8503	0.5669	49	NA	NA	NA	NA	NA	NA	NA	NA	NA	No	NA	HPRC,HGSVC	No	0.58	Yes	NA,NA	NA	NA
chr7:58039280	239803	DEL	124	0.8443	0.562	1	NA	NA	NA	NA	NA	NA	NA	NA	NA	No	ID=7-58039289-58039298-ATC;MOTIFS=ATC;STRUC=<TR3415552>	HPRC,HGSVC	Yes	0.982	No	NA,NA	NA	NA
chr7:58040169	239804	DEL	2481	0.962	0.3462	1	NA	NA	NA	NA	NA	NA	NA	NA	NA	No	ID=7-58040234-58040244-ATC;MOTIFS=ATC;STRUC=<TR3415562>,ID=7-58040479-58040489-ATC;MOTIFS=ATC;STRUC=<TR3415563>,ID=7-58040907-58040917-ATC;MOTIFS=ATC;STRUC=<TR3415564>,ID=7-58041005-58041014-ATC;MOTIFS=ATC;STRUC=<TR3415565>,ID=7-58041054-58041064-ATC;MOTIFS=ATC;STRUC=<TR3415566>,ID=7-58041129-58041138-ATC;MOTIFS=ATC;STRUC=<TR3415567>,ID=7-58041155-58041164-ATC;MOTIFS=ATC;STRUC=<TR3415568>,ID=7-58041446-58041455-ATC;MOTIFS=ATC;STRUC=<TR3415569>,ID=7-58041495-58041505-ATC;MOTIFS=ATC;STRUC=<TR3415570>,ID=7-58041576-58041596-GAATG;MOTIFS=GAATG;STRUC=<TR3415571>,ID=7-58041838-58041848-ATC,7-58041936-58041945-ATC;MOTIFS=ATC;STRUC=<VC227274>,ID=7-58042082-58042091-ATC;MOTIFS=ATC;STRUC=<TR3415572>,ID=7-58042233-58042242-ATC;MOTIFS=ATC;STRUC=<TR3415573>,ID=7-58042259-58042268-ATC;MOTIFS=ATC;STRUC=<TR3415574>,ID=7-58042343-58042362-GAATG;MOTIFS=GAATG;STRUC=<TR3415575>,ID=7-58042383-58042392-ATC;MOTIFS=ATC;STRUC=<TR3415576>,ID=7-58042591-58042601-ATC;MOTIFS=ATC;STRUC=<TR3415577>,ID=7-58042640-58042650-ATC;MOTIFS=ATC;STRUC=<TR3415578>	HPRC	Yes	0.233	No	NA,NA	NA	NA
chr7:58041391	239805	DEL	1315	0.9621	0.1403	14	NA	NA	NA	NA	NA	NA	NA	NA	NA	No	ID=7-58041446-58041455-ATC;MOTIFS=ATC;STRUC=<TR3415569>,ID=7-58041495-58041505-ATC;MOTIFS=ATC;STRUC=<TR3415570>,ID=7-58041576-58041596-GAATG;MOTIFS=GAATG;STRUC=<TR3415571>,ID=7-58041838-58041848-ATC,7-58041936-58041945-ATC;MOTIFS=ATC;STRUC=<VC227274>,ID=7-58042082-58042091-ATC;MOTIFS=ATC;STRUC=<TR3415572>,ID=7-58042233-58042242-ATC;MOTIFS=ATC;STRUC=<TR3415573>,ID=7-58042259-58042268-ATC;MOTIFS=ATC;STRUC=<TR3415574>,ID=7-58042343-58042362-GAATG;MOTIFS=GAATG;STRUC=<TR3415575>,ID=7-58042383-58042392-ATC;MOTIFS=ATC;STRUC=<TR3415576>,ID=7-58042591-58042601-ATC;MOTIFS=ATC;STRUC=<TR3415577>,ID=7-58042640-58042650-ATC;MOTIFS=ATC;STRUC=<TR3415578>	HPRC,HGSVC	No	0.345	Yes	NA,NA	NA	NA
chr7:58042482	239807	DEL	898	0.85	0.593	2	NA	NA	NA	NA	NA	NA	NA	NA	NA	No	ID=7-58042591-58042601-ATC;MOTIFS=ATC;STRUC=<TR3415577>,ID=7-58042640-58042650-ATC;MOTIFS=ATC;STRUC=<TR3415578>,ID=7-58042761-58042770-ATC;MOTIFS=ATC;STRUC=(ATC)n,ID=7-58042787-58042797-ATC;MOTIFS=ATC;STRUC=<TR3415579>,ID=7-58042813-58042823-ATC;MOTIFS=ATC;STRUC=<TR3415580>,ID=7-58043120-58043129-ATC;MOTIFS=ATC;STRUC=<TR3415581>,ID=7-58043169-58043178-ATC;MOTIFS=ATC;STRUC=<TR3415582>,ID=7-58043342-58043351-ATC;MOTIFS=ATC;STRUC=<TR3415583>	HGSVC	No	0.668	No	NA,NA	NA	NA
chr7:58046240	239808	INS	525	0.8255	0.6067	2	NA	NA	NA	NA	NA	NA	NA	NA	NA	No	NA	NA	No	1.663	Yes	NA,NA	NA	NA
chr7:58046625	239809	DEL	59	0.8524	0.5601	4	NA	NA	NA	NA	NA	NA	NA	NA	NA	No	NA	NA	No	0.656	Yes	NA,NA	NA	NA
chr7:58047401	239810	DEL	476	0.892	0.3951	22	NA	NA	NA	NA	NA	NA	NA	NA	NA	No	ID=7-58047405-58047415-ATC;MOTIFS=ATC;STRUC=<TR3415625>,ID=7-58047503-58047512-ATC;MOTIFS=ATC;STRUC=<TR3415626>,ID=7-58047529-58047538-ATC;MOTIFS=ATC;STRUC=<TR3415627>,ID=7-58047555-58047564-ATC;MOTIFS=ATC;STRUC=<TR3415628>,ID=7-58047607-58047617-ATC;MOTIFS=ATC;STRUC=<TR3415629>,ID=7-58047633-58047643-ATC;MOTIFS=ATC;STRUC=<TR3415630>	HPRC,HGSVC	Yes	0.611	Yes	NA,NA	NA	NA
chr7:58052164	239811	INS	74	0.8029	0.6913	22	NA	NA	NA	NA	NA	NA	NA	NA	NA	No	NA	HGSVC	No	1.721	Yes	NA,NA	NA	NA
chr7:58052199	239812	DEL	71	0.9304	0.2704	33	NA	NA	NA	NA	NA	NA	NA	NA	NA	No	NA	HPRC,HGSVC	Yes	0.499	Yes	NA,NA	NA	NA
chr7:58055756	239813	DEL	2366	0.9946	0.006	34	NA	NA	NA	NA	NA	NA	NA	NA	NA	Yes	NA	HPRC,HGSVC,1KG-ONT	Yes	0.328	Yes	NA,NA	NA	NA
chr7:58059884	239814	DEL	72	0.8471	0.5996	4	NA	NA	NA	NA	NA	NA	NA	NA	NA	Yes	ID=7-58059914-58059924-TGA;MOTIFS=TGA;STRUC=<TR3415699>	NA	Yes	1.066	Yes	NA,NA	NA	NA
chr7:58060916	239815	DEL	389	0.8099	0.6828	4	NA	NA	NA	NA	NA	NA	NA	NA	NA	Yes	ID=7-58060909-58060925-CCATT;MOTIFS=CCATT;STRUC=<TR3415706>,ID=7-58060974-58060983-GAT;MOTIFS=GAT;STRUC=<TR3415707>,ID=7-58061004-58061023-ATTCC;MOTIFS=ATTCC;STRUC=<TR3415708>,ID=7-58061023-58061032-GAT;MOTIFS=GAT;STRUC=<TR3415709>	1KG-ONT	Yes	0.948	Yes	NA,NA	NA	NA
chr7:58061298	239816	DEL	98	0.8683	0.4785	1	NA	NA	NA	NA	NA	NA	NA	NA	NA	Yes	ID=7-58061362-58061372-TGA;MOTIFS=TGA;STRUC=<TR3415710>	NA	No	0.958	No	NA,NA	NA	NA
chr7:58061382	239817	DEL	4969	0.848	0.5766	5	NA	NA	NA	NA	NA	NA	NA	NA	NA	Yes	ID=7-58061413-58061422-ATG;MOTIFS=ATG;STRUC=<TR3415711>,ID=7-58061460-58061470-TGA;MOTIFS=TGA;STRUC=<TR3415712>,ID=7-58061526-58061535-GAT;MOTIFS=GAT;STRUC=<TR3415713>,ID=7-58061623-58061633-TGA;MOTIFS=TGA;STRUC=<TR3415714>,ID=7-58061650-58061659-GAT;MOTIFS=GAT;STRUC=<TR3415715>,ID=7-58061889-58061898-GAT;MOTIFS=GAT;STRUC=<TR3415716>,ID=7-58061915-58061924-GAT;MOTIFS=GAT;STRUC=<TR3415717>,ID=7-58061989-58061999-TGA;MOTIFS=TGA;STRUC=<TR3415718>,ID=7-58062039-58062048-GAT;MOTIFS=GAT;STRUC=<TR3415719>,ID=7-58062110-58062120-TGA;MOTIFS=TGA;STRUC=<TR3415720>,ID=7-58062425-58062434-GAT;MOTIFS=GAT;STRUC=<TR3415721>,ID=7-58062757-58062766-GAT;MOTIFS=GAT;STRUC=<TR3415722>,ID=7-58062845-58062854-GAT;MOTIFS=GAT;STRUC=<TR3415723>,ID=7-58062943-58062952-GAT;MOTIFS=GAT;STRUC=<TR3415724>,ID=7-58063039-58063050-ATG;MOTIFS=ATG;STRUC=<TR3415725>,ID=7-58063138-58063148-TGA;MOTIFS=TGA;STRUC=(TGA)n,ID=7-58063188-58063197-GAT;MOTIFS=GAT;STRUC=<TR3415726>,ID=7-58063293-58063312-ATTCC;MOTIFS=ATTCC;STRUC=<TR3415727>,ID=7-58063410-58063419-GAT;MOTIFS=GAT;STRUC=<TR3415728>,ID=7-58063458-58063467-GAT;MOTIFS=GAT;STRUC=<TR3415729>,ID=7-58063579-58063588-GAT;MOTIFS=GAT;STRUC=<TR3415730>,ID=7-58063668-58063678-TGA;MOTIFS=TGA;STRUC=<TR3415731>,ID=7-58063884-58063894-TGA;MOTIFS=TGA;STRUC=<TR3415732>,ID=7-58064005-58064015-TGA;MOTIFS=TGA;STRUC=<TR3415733>,ID=7-58064124-58064133-GAT;MOTIFS=GAT;STRUC=<TR3415734>,ID=7-58064244-58064253-GAT;MOTIFS=GAT;STRUC=<TR3415735>,ID=7-58064326-58064336-TGA;MOTIFS=TGA;STRUC=<TR3415736>,ID=7-58064375-58064385-TGA;MOTIFS=TGA;STRUC=<TR3415737>,ID=7-58064519-58064529-TGA;MOTIFS=TGA;STRUC=<TR3415738>	1KG-ONT	No	0.665	No	NA,NA	NA	NA
chr7:58064267	239818	DEL	83	0.875	0.4703	9	NA	NA	NA	NA	NA	NA	NA	NA	NA	Yes	ID=7-58064326-58064336-TGA;MOTIFS=TGA;STRUC=<TR3415736>	1KG-ONT	Yes	0.259	Yes	NA,NA	NA	NA
chr7:58067945	239819	INS	1365	0.8236	0.6658	9	NA	NA	NA	NA	NA	NA	NA	NA	NA	Yes	NA	NA	Yes	1.889	Yes	NA,NA	NA	NA
chr7:58071552	239820	DEL	132	0.8077	0.6962	122	NA	NA	NA	NA	NA	NA	NA	NA	NA	Yes	ID=7-58071543-58071571-TTTATTTTT;MOTIFS=TTTATTTTT;STRUC=<TR3415740>,ID=7-58071597-58071607-T;MOTIFS=T;STRUC=<TR3415741>	NA	No	0.671	Yes	NA,NA	NA	NA
chr7:58076245	239821	DEL	117	0.8485	0.5795	261	NA	NA	NA	NA	NA	NA	NA	NA	NA	Yes	ID=7-58076305-58076315-A;MOTIFS=A;STRUC=<TR3415752>	NA	No	1.163	Yes	NA,NA	NA	NA
chr7:58084691	239822	INS	354	0.8095	0.6918	1	NA	NA	NA	NA	NA	NA	NA	NA	NA	Yes	NA	NA	No	0.234	No	NA,NA	NA	NA
chr7:58086107	239823	INS	313	0.9158	0.3307	17	NA	NA	NA	NA	NA	NA	NA	NA	NA	Yes	NA	NA	No	0.234	Yes	NA,NA	NA	NA
chr7:58086293	239824	DEL	653	0.8728	0.4923	46	NA	NA	NA	NA	NA	NA	NA	NA	NA	Yes	ID=7-58086493-58086503-CCG;MOTIFS=CCG;STRUC=<TR3415763>,ID=7-58086570-58086579-CGC;MOTIFS=CGC;STRUC=<TR3415764>,ID=7-58086662-58086671-CGC;MOTIFS=CGC;STRUC=(CGC)n,ID=7-58086753-58086762-CCG;MOTIFS=CCG;STRUC=<TR3415765>,ID=7-58086817-58086827-CCG;MOTIFS=CCG;STRUC=<TR3415766>,ID=7-58086934-58086944-CCG;MOTIFS=CCG;STRUC=<TR3415767>	HPRC,HGSVC,1KG-ONT	No	0.259	Yes	NA,NA	NA	NA
chr7:58086996	239825	INS	54	0.8689	0.4937	24	NA	NA	NA	NA	NA	NA	NA	NA	NA	Yes	NA	HGSVC,1KG-ONT	Yes	0.036	Yes	NA,NA	NA	NA
chr7:58086996	239826	INS	57	0.8112	0.6662	20	NA	NA	NA	NA	NA	NA	NA	NA	NA	Yes	NA	HGSVC,1KG-ONT	Yes	0.036	Yes	NA,NA	NA	NA
chr7:58106612	239827	DEL	349	0.8924	0.3921	1	NA	NA	NA	NA	NA	NA	NA	NA	NA	Yes	ID=7-58106836-58106845-GAT;MOTIFS=GAT;STRUC=<TR3415828>,ID=7-58106885-58106894-GAT;MOTIFS=GAT;STRUC=<TR3415829>	NA	No	0.78	No	NA,NA	NA	NA
chr7:58113212	239828	DEL	121	0.9955	0.0045	150	NA	NA	NA	NA	NA	NA	NA	NA	NA	No	ID=7-58113234-58113243-GAT;MOTIFS=GAT;STRUC=<TR3415876>,ID=7-58113305-58113315-TGA;MOTIFS=TGA;STRUC=<TR3415877>	HPRC,HGSVC,1KG-ONT	No	0.812	Yes	NA,NA	NA	NA
chr7:58115491	239829	INS	101	0.8104	0.6766	1	NA	NA	NA	NA	NA	NA	NA	NA	NA	No	NA	NA	No	0.234	Yes	NA,NA	NA	NA
chr7:58117689	239830	DEL	186	0.8529	0.6009	30	NA	NA	NA	NA	NA	NA	NA	NA	NA	No	ID=7-58117712-58117722-GAT;MOTIFS=GAT;STRUC=<TR3415910>	HPRC,HGSVC,1KG-ONT	No	0.704	Yes	NA,NA	NA	NA
chr7:58171356	239831	DEL	115	0.826	0.6565	129	NA	NA	NA	NA	NA	NA	NA	NA	NA	No	NA	NA	No	0.419	Yes	NA,NA	NA	NA
chr7:58171702	239832	DEL	111	0.8361	0.5994	11	NA	NA	NA	NA	NA	NA	NA	NA	NA	No	NA	NA	No	0.508	Yes	NA,NA	NA	NA
chr7:58172543	239833	INS	340	0.8277	0.6095	1	NA	NA	NA	NA	NA	NA	NA	NA	NA	No	NA	NA	No	0.351	No	NA,NA	NA	NA
chr7:58172932	239834	INS	341	0.9168	0.3354	2	NA	NA	NA	NA	NA	NA	NA	NA	NA	No	NA	NA	No	0.351	No	NA,NA	NA	NA
chr7:58173697	239835	INS	228	0.8166	0.642	3	NA	NA	NA	NA	NA	NA	NA	NA	NA	No	NA	NA	No	0.234	Yes	NA,NA	NA	NA
chr7:58173735	239836	INS	678	0.7998	0.6991	35	NA	NA	NA	NA	NA	NA	NA	NA	NA	No	NA	NA	No	4.69	Yes	NA,NA	NA	NA
chr7:58174053	239837	DEL	340	0.8471	0.6215	6	NA	NA	NA	NA	NA	NA	NA	NA	NA	No	NA	NA	No	0.622	No	NA,NA	NA	NA
chr7:58174877	239838	INS	229	0.8454	0.6157	5	NA	NA	NA	NA	NA	NA	NA	NA	NA	No	NA	NA	No	0.234	Yes	NA,NA	NA	NA
chr7:58175105	239839	DEL	111	0.8214	0.6487	23	NA	NA	NA	NA	NA	NA	NA	NA	NA	No	NA	NA	No	0.556	Yes	NA,NA	NA	NA
chr7:58175314	239840	DEL	342	0.8876	0.4584	102	NA	NA	NA	NA	NA	NA	NA	NA	NA	No	NA	NA	No	0.461	Yes	NA,NA	NA	NA
chr7:58176307	239841	DEL	343	0.8548	0.5676	7	NA	NA	NA	NA	NA	NA	NA	NA	NA	No	NA	NA	No	0.391	Yes	NA,NA	NA	NA
chr7:58176765	239842	INS	229	0.8259	0.6267	9	NA	NA	NA	NA	NA	NA	NA	NA	NA	No	NA	NA	No	0.234	Yes	NA,NA	NA	NA
chr7:58176794	239843	INS	677	0.8056	0.6795	12	NA	NA	NA	NA	NA	NA	NA	NA	NA	No	NA	NA	No	0.351	Yes	NA,NA	NA	NA
chr7:58176809	239844	INS	232	0.8785	0.4636	2	NA	NA	NA	NA	NA	NA	NA	NA	NA	No	NA	NA	No	0.351	Yes	NA,NA	NA	NA
chr7:58176812	239845	DEL	111	0.8836	0.4485	3	NA	NA	NA	NA	NA	NA	NA	NA	NA	No	NA	NA	No	0.522	No	NA,NA	NA	NA
chr7:58176981	239846	DEL	341	0.8817	0.4881	19	NA	NA	NA	NA	NA	NA	NA	NA	NA	No	NA	NA	No	0.517	Yes	NA,NA	NA	NA
chr7:58177474	239847	INS	342	0.8514	0.5668	82	NA	NA	NA	NA	NA	NA	NA	NA	NA	No	NA	NA	No	0.351	Yes	NA,NA	NA	NA
chr7:58177484	239848	DEL	682	0.8248	0.6363	24	NA	NA	NA	NA	NA	NA	NA	NA	NA	No	NA	NA	No	0.484	Yes	NA,NA	NA	NA
chr7:58177671	239849	DEL	342	0.8186	0.6357	16	NA	NA	NA	NA	NA	NA	NA	NA	NA	No	NA	NA	No	0.547	Yes	NA,NA	NA	NA
chr7:58178128	239850	INS	228	0.8837	0.4414	2	NA	NA	NA	NA	NA	NA	NA	NA	NA	No	NA	NA	No	0.234	No	NA,NA	NA	NA
chr7:58178428	239851	DEL	128	0.8867	0.4329	4	NA	NA	NA	NA	NA	NA	NA	NA	NA	No	NA	NA	No	0.604	No	NA,NA	NA	NA
chr7:58179141	239852	INS	341	0.92	0.3151	3	NA	NA	NA	NA	NA	NA	NA	NA	NA	No	NA	NA	No	0.351	Yes	NA,NA	NA	NA
chr7:58179405	239854	INS	342	0.9204	0.2897	3	NA	NA	NA	NA	NA	NA	NA	NA	NA	No	NA	NA	No	0.351	No	NA,NA	NA	NA
chr7:58179715	239855	DEL	342	0.8751	0.4654	41	NA	NA	NA	NA	NA	NA	NA	NA	NA	No	NA	NA	No	0.632	Yes	NA,NA	NA	NA
chr7:58180057	239856	INS	339	0.848	0.5493	4	NA	NA	NA	NA	NA	NA	NA	NA	NA	No	NA	NA	No	0.351	Yes	NA,NA	NA	NA
chr7:58180162	239857	INS	230	0.8504	0.578	23	NA	NA	NA	NA	NA	NA	NA	NA	NA	No	NA	NA	No	0.351	Yes	NA,NA	NA	NA
chr7:58180219	239858	DEL	111	0.9298	0.29	9	NA	NA	NA	NA	NA	NA	NA	NA	NA	No	NA	NA	No	0.644	Yes	NA,NA	NA	NA
chr7:58180330	239859	INS	229	0.8525	0.6068	5	NA	NA	NA	NA	NA	NA	NA	NA	NA	No	NA	NA	No	0.234	Yes	NA,NA	NA	NA
chr7:58180372	239860	INS	342	0.863	0.5212	17	NA	NA	NA	NA	NA	NA	NA	NA	NA	No	NA	NA	No	0.351	Yes	NA,NA	NA	NA
chr7:58180737	239861	DEL	341	0.8482	0.6698	35	NA	NA	NA	NA	NA	NA	NA	NA	NA	No	NA	NA	No	0.55	Yes	NA,NA	NA	NA
chr7:58181160	239862	INS	340	0.8831	0.4254	7	NA	NA	NA	NA	NA	NA	NA	NA	NA	No	NA	NA	No	0.351	Yes	NA,NA	NA	NA
chr7:58181239	239863	DEL	341	0.8002	0.6765	4	NA	NA	NA	NA	NA	NA	NA	NA	NA	No	NA	NA	No	0.631	Yes	NA,NA	NA	NA
chr7:58181581	239864	DEL	111	0.8194	0.6541	37	NA	NA	NA	NA	NA	NA	NA	NA	NA	No	NA	NA	No	0.5	Yes	NA,NA	NA	NA
chr7:58181760	239865	DEL	342	0.8829	0.4441	44	NA	NA	NA	NA	NA	NA	NA	NA	NA	No	NA	NA	No	0.167	Yes	NA,NA	NA	NA
chr7:58181918	239866	DEL	114	0.8055	0.6703	11	NA	NA	NA	NA	NA	NA	NA	NA	NA	No	NA	NA	No	0.181	Yes	NA,NA	NA	NA
chr7:58182255	239867	DEL	340	0.8701	0.4786	19	NA	NA	NA	NA	NA	NA	NA	NA	NA	No	NA	NA	No	0.552	Yes	NA,NA	NA	NA
chr7:58183333	239868	DEL	339	0.9445	0.2326	12	NA	NA	NA	NA	NA	NA	NA	NA	NA	No	NA	NA	No	0.583	Yes	NA,NA	NA	NA
chr7:58183578	239869	INS	680	0.8761	0.4721	2	NA	NA	NA	NA	NA	NA	NA	NA	NA	No	NA	NA	No	0.351	Yes	NA,NA	NA	NA
chr7:58183578	239870	INS	341	0.9341	0.2671	3	NA	NA	NA	NA	NA	NA	NA	NA	NA	No	NA	NA	No	0.351	Yes	NA,NA	NA	NA
chr7:58183625	239871	DEL	111	0.8795	0.4327	6	NA	NA	NA	NA	NA	NA	NA	NA	NA	No	NA	NA	No	0.629	Yes	NA,NA	NA	NA
chr7:58183803	239872	DEL	342	0.8821	0.4534	56	NA	NA	NA	NA	NA	NA	NA	NA	NA	No	NA	NA	No	0.498	Yes	NA,NA	NA	NA
chr7:58184261	239873	INS	229	0.8286	0.6367	40	NA	NA	NA	NA	NA	NA	NA	NA	NA	No	NA	NA	No	0.351	Yes	NA,NA	NA	NA
chr7:58184307	239874	DEL	111	0.8019	0.6846	9	NA	NA	NA	NA	NA	NA	NA	NA	NA	No	NA	NA	No	0.483	Yes	NA,NA	NA	NA
chr7:58184512	239875	INS	341	0.8368	0.6066	5	NA	NA	NA	NA	NA	NA	NA	NA	NA	No	NA	NA	No	0.351	Yes	NA,NA	NA	NA
chr7:58185285	239876	INS	229	0.8837	0.4414	10	NA	NA	NA	NA	NA	NA	NA	NA	NA	No	NA	NA	No	0.351	Yes	NA,NA	NA	NA
chr7:58185668	239877	DEL	111	0.9246	0.3031	5	NA	NA	NA	NA	NA	NA	NA	NA	NA	No	NA	NA	No	0.62	Yes	NA,NA	NA	NA
chr7:58186005	239878	DEL	114	0.8953	0.3905	5	NA	NA	NA	NA	NA	NA	NA	NA	NA	No	NA	NA	No	0.594	Yes	NA,NA	NA	NA
chr7:58186244	239879	INS	229	0.8283	0.6372	1	NA	NA	NA	NA	NA	NA	NA	NA	NA	No	NA	NA	No	0.351	No	NA,NA	NA	NA
chr7:58187042	239880	DEL	339	0.8162	0.6496	11	NA	NA	NA	NA	NA	NA	NA	NA	NA	No	NA	NA	No	0.352	Yes	NA,NA	NA	NA
chr7:58187524	239881	INS	345	0.8494	0.5928	3	NA	NA	NA	NA	NA	NA	NA	NA	NA	No	NA	NA	No	0.234	No	NA,NA	NA	NA
chr7:58187710	239882	DEL	111	0.8343	0.6221	15	NA	NA	NA	NA	NA	NA	NA	NA	NA	No	NA	NA	No	0.509	Yes	NA,NA	NA	NA
chr7:58188381	239883	DEL	338	0.8379	0.6049	51	NA	NA	NA	NA	NA	NA	NA	NA	NA	No	NA	NA	No	0.504	Yes	NA,NA	NA	NA
chr7:58188552	239884	INS	60	0.8657	0.5156	32	NA	NA	NA	NA	NA	NA	NA	NA	NA	No	NA	NA	No	0.234	Yes	NA,NA	NA	NA
chr7:58189070	239885	DEL	111	0.8343	0.625	16	NA	NA	NA	NA	NA	NA	NA	NA	NA	No	NA	NA	No	0.853	Yes	NA,NA	NA	NA
chr7:58189904	239886	DEL	336	0.8084	0.6847	59	NA	NA	NA	NA	NA	NA	NA	NA	NA	No	NA	NA	No	0.546	Yes	NA,NA	NA	NA
chr7:58190943	239887	DEL	342	0.9094	0.331	8	NA	NA	NA	NA	NA	NA	NA	NA	NA	No	NA	NA	No	0.509	Yes	NA,NA	NA	NA
chr7:58192963	239888	DEL	343	0.8183	0.6624	29	NA	NA	NA	NA	NA	NA	NA	NA	NA	No	NA	NA	No	0.176	Yes	NA,NA	NA	NA
chr7:58193444	239889	INS	226	0.8159	0.668	114	NA	NA	NA	NA	NA	NA	NA	NA	NA	No	NA	NA	No	0.234	Yes	NA,NA	NA	NA
chr7:58193835	239890	INS	334	0.9029	0.3636	3	NA	NA	NA	NA	NA	NA	NA	NA	NA	No	NA	NA	No	0.351	No	NA,NA	NA	NA
chr7:58197550	239891	INS	1021	0.817	0.6907	1	NA	NA	NA	NA	NA	NA	NA	NA	NA	No	NA	NA	No	0.351	No	NA,NA	NA	NA
chr7:58200797	239892	DEL	342	0.8897	0.3984	3	NA	NA	NA	NA	NA	NA	NA	NA	NA	No	NA	NA	No	0.596	Yes	NA,NA	NA	NA
chr7:58205749	239893	DEL	114	0.834	0.632	12	NA	NA	NA	NA	NA	NA	NA	NA	NA	No	NA	NA	No	0.622	Yes	NA,NA	NA	NA
chr7:58206929	239894	INS	340	0.8596	0.5245	12	NA	NA	NA	NA	NA	NA	NA	NA	NA	No	NA	NA	No	0.351	Yes	NA,NA	NA	NA
chr7:58214468	239895	DEL	342	0.8476	0.5765	1	NA	NA	NA	NA	NA	NA	NA	NA	NA	No	NA	NA	No	0.729	No	NA,NA	NA	NA
chr7:58217086	239896	DEL	340	0.9076	0.3618	1	NA	NA	NA	NA	NA	NA	NA	NA	NA	No	NA	NA	No	0.518	Yes	NA,NA	NA	NA
chr7:58228329	239897	DEL	340	0.9076	0.3618	1	NA	NA	NA	NA	NA	NA	NA	NA	NA	No	NA	NA	No	0.446	Yes	NA,NA	NA	NA
chr7:58372352	239898	INS	342	0.8224	0.6347	33	NA	NA	NA	NA	NA	NA	NA	NA	NA	No	NA	NA	No	0.234	Yes	NA,NA	NA	NA
chr7:58477422	239899	INS	339	0.8187	0.6503	61	NA	NA	NA	NA	NA	NA	NA	NA	NA	No	NA	NA	No	0.351	Yes	NA,NA	NA	NA
chr7:58478953	239900	DEL	340	0.9164	0.3425	21	NA	NA	NA	NA	NA	NA	NA	NA	NA	No	NA	NA	No	0.502	Yes	NA,NA	NA	NA
chr7:58479126	239901	INS	346	0.8109	0.6638	1	NA	NA	NA	NA	NA	NA	NA	NA	NA	No	NA	NA	No	0.351	No	NA,NA	NA	NA
chr7:58481170	239902	DEL	340	0.8109	0.6638	1	NA	NA	NA	NA	NA	NA	NA	NA	NA	No	NA	NA	No	0.499	No	NA,NA	NA	NA
chr7:58487959	239903	DEL	341	0.796	0.6987	130	NA	NA	NA	NA	NA	NA	NA	NA	NA	No	NA	NA	No	0.463	Yes	NA,NA	NA	NA
chr7:58628967	239904	INS	340	0.8211	0.655	35	NA	NA	NA	NA	NA	NA	NA	NA	NA	No	NA	HPRC	No	0.351	Yes	NA,NA	NA	NA
chr7:58647270	239905	INS	344	0.9487	0.4124	18	NA	NA	NA	NA	NA	NA	NA	NA	NA	No	NA	HPRC	No	0.351	Yes	NA,NA	NA	NA
chr7:58687303	239906	DEL	342	0.8693	0.4848	2	NA	NA	NA	NA	NA	NA	NA	NA	NA	No	NA	NA	No	0.556	Yes	NA,NA	NA	NA
chr7:58694084	239907	DEL	340	0.9363	0.2561	9	NA	NA	NA	NA	NA	NA	NA	NA	NA	No	NA	HPRC	No	0.115	Yes	NA,NA	NA	NA
chr7:58759355	239908	INS	340	0.9199	0.2996	1	NA	NA	NA	NA	NA	NA	NA	NA	NA	No	NA	NA	No	0.323	Yes	NA,NA	NA	NA
chr7:58794846	239909	DEL	114	0.834	0.632	7	NA	NA	NA	NA	NA	NA	NA	NA	NA	No	NA	NA	No	0.858	Yes	NA,NA	NA	NA
chr7:58796026	239910	INS	340	0.9308	0.2622	7	NA	NA	NA	NA	NA	NA	NA	NA	NA	No	NA	NA	No	0.351	Yes	NA,NA	NA	NA
chr7:58796893	239911	DEL	683	0.8578	0.5234	1	NA	NA	NA	NA	NA	NA	NA	NA	NA	No	NA	HPRC	No	1.133	Yes	NA,NA	NA	NA
chr7:58920781	239912	INS	342	0.8585	0.5057	7	NA	NA	NA	NA	NA	NA	NA	NA	NA	No	NA	NA	No	0.351	Yes	NA,NA	NA	NA
chr7:59086858	239913	INS	341	0.9723	0.2598	2	NA	NA	NA	NA	NA	NA	NA	NA	NA	No	NA	NA	No	0.351	Yes	NA,NA	NA	NA
chr7:59088678	239914	INS	342	0.9723	0.2598	1	NA	NA	NA	NA	NA	NA	NA	NA	NA	No	NA	NA	No	0.234	Yes	NA,NA	NA	NA
chr7:59126504	239915	DEL	342	0.9	0.6501	1	NA	NA	NA	NA	NA	NA	NA	NA	NA	No	NA	NA	No	0.205	Yes	NA,NA	NA	NA
chr7:59127526	239916	DEL	342	0.9	0.6501	1	NA	NA	NA	NA	NA	NA	NA	NA	NA	No	NA	NA	No	0.236	Yes	NA,NA	NA	NA
chr7:59139461	239917	DEL	341	0.9655	0.2931	11	NA	NA	NA	NA	NA	NA	NA	NA	NA	No	NA	NA	No	0.294	Yes	NA,NA	NA	NA
chr7:59140309	239918	DEL	111	0.8619	0.4723	3	NA	NA	NA	NA	NA	NA	NA	NA	NA	No	NA	NA	No	0.222	Yes	NA,NA	NA	NA
chr7:59140488	239919	DEL	342	0.8743	0.4438	27	NA	NA	NA	NA	NA	NA	NA	NA	NA	No	NA	NA	No	0.218	No	NA,NA	NA	NA
chr7:59140646	239920	DEL	114	0.8751	0.5594	2	NA	NA	NA	NA	NA	NA	NA	NA	NA	No	NA	NA	No	0.216	Yes	NA,NA	NA	NA
chr7:59141510	239921	DEL	342	0.8312	0.6381	40	NA	NA	NA	NA	NA	NA	NA	NA	NA	No	NA	NA	No	0.311	Yes	NA,NA	NA	NA
chr7:59141668	239922	DEL	114	0.8457	0.5722	3	NA	NA	NA	NA	NA	NA	NA	NA	NA	No	NA	NA	No	0.316	No	NA,NA	NA	NA
chr7:59141967	239923	INS	227	0.8575	0.5326	6	NA	NA	NA	NA	NA	NA	NA	NA	NA	No	NA	NA	No	0.234	Yes	NA,NA	NA	NA
chr7:59142353	239924	DEL	111	0.8211	0.6679	15	NA	NA	NA	NA	NA	NA	NA	NA	NA	No	NA	NA	No	0.265	Yes	NA,NA	NA	NA
chr7:59142526	239925	DEL	342	0.8874	0.6812	20	NA	NA	NA	NA	NA	NA	NA	NA	NA	No	NA	NA	No	0.234	Yes	NA,NA	NA	NA
chr7:59143061	239926	DEL	340	0.9469	0.4565	3	NA	NA	NA	NA	NA	NA	NA	NA	NA	No	NA	NA	No	0.318	Yes	NA,NA	NA	NA
chr7:59143189	239927	INS	343	0.8225	0.633	40	NA	NA	NA	NA	NA	NA	NA	NA	NA	No	NA	NA	No	0.351	Yes	NA,NA	NA	NA
chr7:59143409	239928	INS	340	0.8487	0.5761	7	NA	NA	NA	NA	NA	NA	NA	NA	NA	No	NA	NA	No	0.351	Yes	NA,NA	NA	NA
chr7:59143554	239929	DEL	342	0.9572	0.3622	157	NA	NA	NA	NA	NA	NA	NA	NA	NA	No	NA	NA	No	0.338	Yes	NA,NA	NA	NA
chr7:59146267	239930	DEL	342	0.8661	0.5062	8	NA	NA	NA	NA	NA	NA	NA	NA	NA	No	NA	NA	No	0.344	Yes	NA,NA	NA	NA
chr7:59147277	239931	DEL	341	0.8325	0.6797	14	NA	NA	NA	NA	NA	NA	NA	NA	NA	No	NA	NA	No	0.328	Yes	NA,NA	NA	NA
chr7:59147957	239932	INS	342	0.8663	0.4858	26	NA	NA	NA	NA	NA	NA	NA	NA	NA	No	NA	NA	No	0.351	Yes	NA,NA	NA	NA
chr7:59148322	239933	DEL	342	0.8917	0.3752	208	NA	NA	NA	NA	NA	NA	NA	NA	NA	No	NA	NA	No	0.216	Yes	NA,NA	NA	NA
chr7:59148779	239934	INS	229	0.9474	0.2413	8	NA	NA	NA	NA	NA	NA	NA	NA	NA	No	NA	NA	No	0.234	Yes	NA,NA	NA	NA
chr7:59149810	239935	INS	339	0.8868	0.4115	1	NA	NA	NA	NA	NA	NA	NA	NA	NA	No	NA	NA	No	0.351	Yes	NA,NA	NA	NA
chr7:59150682	239936	INS	341	0.8312	0.6381	2	NA	NA	NA	NA	NA	NA	NA	NA	NA	No	NA	NA	No	0.351	Yes	NA,NA	NA	NA
chr7:59151889	239937	DEL	111	0.8152	0.6743	4	NA	NA	NA	NA	NA	NA	NA	NA	NA	No	NA	NA	No	0.356	Yes	NA,NA	NA	NA
chr7:59221573	239938	DEL	342	0.877	0.4482	30	NA	NA	NA	NA	NA	NA	NA	NA	NA	No	NA	NA	No	0.168	Yes	NA,NA	NA	NA
chr7:59223596	239939	DEL	342	0.8742	0.4478	12	NA	NA	NA	NA	NA	NA	NA	NA	NA	No	NA	NA	No	0.374	Yes	NA,NA	NA	NA
chr7:59224800	239940	DEL	111	0.9661	0.1504	4	NA	NA	NA	NA	NA	NA	NA	NA	NA	No	NA	NA	No	0.106	Yes	NA,NA	NA	NA
chr7:59226163	239941	DEL	111	0.8088	0.672	40	NA	NA	NA	NA	NA	NA	NA	NA	NA	No	NA	NA	No	0.343	Yes	NA,NA	NA	NA
chr7:59226842	239942	DEL	111	0.9226	0.2942	2	NA	NA	NA	NA	NA	NA	NA	NA	NA	No	NA	NA	No	0.343	Yes	NA,NA	NA	NA
chr7:59226887	239943	INS	340	0.9684	0.1403	5	NA	NA	NA	NA	NA	NA	NA	NA	NA	No	NA	NA	No	0.351	Yes	NA,NA	NA	NA
chr7:59227703	239944	INS	341	0.8818	0.3777	1	NA	NA	NA	NA	NA	NA	NA	NA	NA	No	NA	NA	No	0.351	No	NA,NA	NA	NA
chr7:59228043	239945	DEL	342	0.8259	0.6089	189	NA	NA	NA	NA	NA	NA	NA	NA	NA	No	NA	NA	No	0.346	Yes	NA,NA	NA	NA
chr7:59228201	239946	DEL	114	0.8125	0.6835	1	NA	NA	NA	NA	NA	NA	NA	NA	NA	No	NA	NA	No	0.343	Yes	NA,NA	NA	NA
chr7:59229381	239947	INS	340	0.9175	0.3108	1	NA	NA	NA	NA	NA	NA	NA	NA	NA	No	NA	NA	No	0.351	Yes	NA,NA	NA	NA
chr7:59229546	239948	DEL	341	0.8294	0.6226	24	NA	NA	NA	NA	NA	NA	NA	NA	NA	No	NA	NA	No	0.346	Yes	NA,NA	NA	NA
chr7:59229926	239949	DEL	338	0.8733	0.4625	12	NA	NA	NA	NA	NA	NA	NA	NA	NA	No	NA	NA	No	0.399	Yes	NA,NA	NA	NA
chr7:59230750	239950	DEL	342	0.8597	0.5008	4	NA	NA	NA	NA	NA	NA	NA	NA	NA	No	NA	NA	No	0.241	Yes	NA,NA	NA	NA
chr7:59231790	239951	DEL	342	0.8408	0.5943	39	NA	NA	NA	NA	NA	NA	NA	NA	NA	No	NA	NA	No	0.325	Yes	NA,NA	NA	NA
chr7:59232812	239952	DEL	342	0.811	0.6818	189	NA	NA	NA	NA	NA	NA	NA	NA	NA	No	NA	NA	No	0.201	Yes	NA,NA	NA	NA
chr7:59233427	239953	INS	229	0.857	0.621	1	NA	NA	NA	NA	NA	NA	NA	NA	NA	No	NA	NA	No	0.234	No	NA,NA	NA	NA
chr7:59233834	239954	DEL	342	0.8654	0.4784	75	NA	NA	NA	NA	NA	NA	NA	NA	NA	No	NA	NA	No	0.201	Yes	NA,NA	NA	NA
chr7:59234291	239955	INS	229	0.8068	0.6968	14	NA	NA	NA	NA	NA	NA	NA	NA	NA	No	NA	NA	No	0.234	Yes	NA,NA	NA	NA
chr7:59234291	239956	INS	340	0.9231	0.2812	9	NA	NA	NA	NA	NA	NA	NA	NA	NA	No	NA	NA	No	0.234	Yes	NA,NA	NA	NA
chr7:59235358	239957	DEL	111	0.8245	0.6417	1	NA	NA	NA	NA	NA	NA	NA	NA	NA	No	NA	NA	No	0.343	Yes	NA,NA	NA	NA
chr7:59235859	239958	INS	342	0.854	0.5178	193	NA	NA	NA	NA	NA	NA	NA	NA	NA	No	NA	NA	No	0.351	Yes	NA,NA	NA	NA
chr7:59236533	239959	DEL	342	0.8039	0.6948	27	NA	NA	NA	NA	NA	NA	NA	NA	NA	No	NA	NA	No	0.325	Yes	NA,NA	NA	NA
chr7:59238423	239960	DEL	109	0.8591	0.5375	5	NA	NA	NA	NA	NA	NA	NA	NA	NA	No	NA	NA	No	0.279	Yes	NA,NA	NA	NA
chr7:59435149	239961	DEL	340	0.8701	0.4786	3	NA	NA	NA	NA	NA	NA	NA	NA	NA	No	NA	NA	No	0.128	Yes	NA,NA	NA	NA
chr7:59555491	239962	DEL	680	0.8532	0.5404	1	NA	NA	NA	NA	NA	NA	NA	NA	NA	No	NA	NA	No	0.077	Yes	NA,NA	NA	NA
chr7:59694069	239963	DEL	340	0.8971	0.4019	1	NA	NA	NA	NA	NA	NA	NA	NA	NA	No	NA	NA	No	0.061	Yes	NA,NA	NA	NA
chr7:59811417	239964	DEL	340	0.8879	0.4286	20	NA	NA	NA	NA	NA	NA	NA	NA	NA	No	NA	HPRC	No	0.066	Yes	NA,NA	NA	NA
chr7:59883496	239965	INS	339	0.9068	0.3383	240	NA	NA	NA	NA	NA	NA	NA	NA	NA	No	NA	NA	No	0.351	Yes	NA,NA	NA	NA
chr7:59888777	239966	DEL	340	0.8448	0.5797	13	NA	NA	NA	NA	NA	NA	NA	NA	NA	No	NA	NA	No	0.079	Yes	NA,NA	NA	NA
chr7:60021467	239967	INS	345	0.9292	0.2871	1	NA	NA	NA	NA	NA	NA	NA	NA	NA	No	NA	NA	No	0.351	No	NA,NA	NA	NA
chr7:60031168	239968	INS	344	0.9144	0.3191	3	NA	NA	NA	NA	NA	NA	NA	NA	NA	No	NA	NA	No	0.351	Yes	NA,NA	NA	NA
chr7:60037480	239969	INS	333	0.8154	0.6697	4	NA	NA	NA	NA	NA	NA	NA	NA	NA	No	NA	NA	No	0.351	Yes	NA,NA	NA	NA
chr7:60039361	239970	DEL	336	0.8868	0.4308	1	NA	NA	NA	NA	NA	NA	NA	NA	NA	No	NA	NA	No	0.08	Yes	NA,NA	NA	NA
chr7:60039524	239971	INS	334	0.9119	0.324	3	NA	NA	NA	NA	NA	NA	NA	NA	NA	No	NA	NA	No	0.351	Yes	NA,NA	NA	NA
chr7:60039914	239972	DEL	340	0.8523	0.5566	4	NA	NA	NA	NA	NA	NA	NA	NA	NA	No	NA	NA	No	0.085	Yes	NA,NA	NA	NA
chr7:60040278	239973	DEL	341	0.8959	0.3718	10	NA	NA	NA	NA	NA	NA	NA	NA	NA	No	NA	NA	No	0.092	Yes	NA,NA	NA	NA
chr7:60041758	239974	DEL	342	0.8811	0.4355	2	NA	NA	NA	NA	NA	NA	NA	NA	NA	No	NA	NA	No	0.074	Yes	NA,NA	NA	NA
chr7:60043106	239975	INS	339	0.8145	0.6613	1	NA	NA	NA	NA	NA	NA	NA	NA	NA	No	NA	NA	No	0.351	No	NA,NA	NA	NA
chr7:60043464	239976	INS	340	0.912	0.3163	9	NA	NA	NA	NA	NA	NA	NA	NA	NA	No	NA	NA	No	0.351	No	NA,NA	NA	NA
chr7:60047868	239977	DEL	342	0.8959	0.3718	2	NA	NA	NA	NA	NA	NA	NA	NA	NA	No	NA	NA	No	0.077	No	NA,NA	NA	NA
chr7:60049930	239978	DEL	342	0.8451	0.574	2	NA	NA	NA	NA	NA	NA	NA	NA	NA	No	NA	NA	No	0.075	No	NA,NA	NA	NA
chr7:60109165	239979	DEL	342	0.877	0.496	1	NA	NA	NA	NA	NA	NA	NA	NA	NA	No	NA	NA	No	0.082	Yes	NA,NA	NA	NA
chr7:60117184	239980	DEL	111	0.8412	0.58	2	NA	NA	NA	NA	NA	NA	NA	NA	NA	No	NA	NA	No	0.076	No	NA,NA	NA	NA
chr7:60118565	239981	DEL	340	0.8504	0.5941	3	NA	NA	NA	NA	NA	NA	NA	NA	NA	No	NA	NA	No	0.079	Yes	NA,NA	NA	NA
chr7:60119536	239982	DEL	340	0.9632	0.3433	1	NA	NA	NA	NA	NA	NA	NA	NA	NA	No	NA	NA	No	0.079	Yes	NA,NA	NA	NA
chr7:60122978	239983	INS	334	0.9328	0.2698	5	NA	NA	NA	NA	NA	NA	NA	NA	NA	No	NA	NA	No	0.351	Yes	NA,NA	NA	NA
chr7:60123152	239984	DEL	342	0.9202	0.3436	4	NA	NA	NA	NA	NA	NA	NA	NA	NA	No	NA	NA	No	0.073	Yes	NA,NA	NA	NA
chr7:60125878	239985	INS	340	0.9632	0.3433	1	NA	NA	NA	NA	NA	NA	NA	NA	NA	No	NA	NA	No	0.351	Yes	NA,NA	NA	NA
chr7:60126533	239986	DEL	342	0.9525	0.2097	2	NA	NA	NA	NA	NA	NA	NA	NA	NA	No	NA	NA	No	0.087	Yes	NA,NA	NA	NA
chr7:60131311	239987	DEL	342	0.9469	0.4565	2	NA	NA	NA	NA	NA	NA	NA	NA	NA	No	NA	NA	No	0.058	Yes	NA,NA	NA	NA
chr7:60133883	239988	DEL	111	0.8709	0.4889	2	NA	NA	NA	NA	NA	NA	NA	NA	NA	No	NA	NA	No	0.077	Yes	NA,NA	NA	NA
chr7:60134560	239989	DEL	114	0.8626	0.5182	34	NA	NA	NA	NA	NA	NA	NA	NA	NA	No	NA	NA	No	0.1	Yes	NA,NA	NA	NA
chr7:60134859	239990	INS	230	0.8132	0.6835	14	NA	NA	NA	NA	NA	NA	NA	NA	NA	No	NA	NA	No	0.234	Yes	NA,NA	NA	NA
chr7:60136903	239991	INS	229	0.8024	0.6823	40	NA	NA	NA	NA	NA	NA	NA	NA	NA	No	NA	NA	No	0.234	Yes	NA,NA	NA	NA
chr7:60138469	239992	INS	341	0.8833	0.4497	2	NA	NA	NA	NA	NA	NA	NA	NA	NA	No	NA	NA	No	0.234	Yes	NA,NA	NA	NA
chr7:60138848	239993	DEL	343	0.8563	0.5508	12	NA	NA	NA	NA	NA	NA	NA	NA	NA	No	NA	NA	No	0.079	Yes	NA,NA	NA	NA
chr7:60140300	239994	INS	229	0.9494	0.4257	4	NA	NA	NA	NA	NA	NA	NA	NA	NA	No	NA	NA	No	0.351	Yes	NA,NA	NA	NA
chr7:60140357	239995	DEL	111	0.8687	0.487	24	NA	NA	NA	NA	NA	NA	NA	NA	NA	No	NA	NA	No	0.1	Yes	NA,NA	NA	NA
chr7:60143378	239996	INS	229	0.8078	0.6778	2	NA	NA	NA	NA	NA	NA	NA	NA	NA	No	NA	NA	No	0.351	No	NA,NA	NA	NA
chr7:60143480	239997	DEL	340	0.9692	0.281	1	NA	NA	NA	NA	NA	NA	NA	NA	NA	No	NA	NA	No	0.083	No	NA,NA	NA	NA
chr7:60143942	239998	DEL	342	0.8943	0.4022	8	NA	NA	NA	NA	NA	NA	NA	NA	NA	No	NA	NA	No	0.083	Yes	NA,NA	NA	NA
chr7:60144399	239999	INS	230	0.8132	0.6548	21	NA	NA	NA	NA	NA	NA	NA	NA	NA	No	NA	NA	No	0.234	Yes	NA,NA	NA	NA
chr7:60176381	240000	INS	228	0.875	0.4423	2	NA	NA	NA	NA	NA	NA	NA	NA	NA	No	NA	NA	No	0.351	No	NA,NA	NA	NA
chr7:60181483	240001	DEL	342	0.8307	0.6093	2	NA	NA	NA	NA	NA	NA	NA	NA	NA	No	NA	NA	No	0.084	No	NA,NA	NA	NA
chr7:60283608	240002	DEL	682	0.8155	0.6735	7	NA	NA	NA	NA	NA	NA	NA	NA	NA	No	NA	NA	No	0.096	Yes	NA,NA	NA	NA
chr7:60284144	240003	INS	340	0.873	0.4607	15	NA	NA	NA	NA	NA	NA	NA	NA	NA	No	NA	NA	No	0.323	Yes	NA,NA	NA	NA
chr7:60332721	240004	INS	338	0.9562	0.1966	1	NA	NA	NA	NA	NA	NA	NA	NA	NA	No	NA	NA	No	0.234	Yes	NA,NA	NA	NA
chr7:60341018	240005	INS	340	0.9532	0.2079	1	NA	NA	NA	NA	NA	NA	NA	NA	NA	No	NA	NA	No	0.234	No	NA,NA	NA	NA
chr7:60366590	240006	DEL	340	0.904	0.3439	1	NA	NA	NA	NA	NA	NA	NA	NA	NA	No	NA	NA	No	0.093	No	NA,NA	NA	NA
chr7:60531816	240007	INS	169	0.8186	0.6836	2	NA	NA	NA	NA	NA	NA	NA	NA	NA	No	NA	NA	No	0.351	Yes	NA,NA	NA	NA
chr7:60531988	240008	INS	60	0.9015	0.363	4	NA	NA	NA	NA	NA	NA	NA	NA	NA	No	NA	NA	No	0.234	Yes	NA,NA	NA	NA
chr7:60564921	240009	DEL	683	0.8859	0.674	1	NA	NA	NA	NA	NA	NA	NA	NA	NA	No	NA	HPRC	No	0.102	Yes	NA,NA	NA	NA
chr7:60567748	240010	DEL	342	0.8735	0.4743	9	NA	NA	NA	NA	NA	NA	NA	NA	NA	No	NA	NA	No	0.085	Yes	NA,NA	NA	NA
chr7:60569837	240011	DEL	342	0.8724	0.4618	66	NA	NA	NA	NA	NA	NA	NA	NA	NA	No	NA	NA	No	0.092	Yes	NA,NA	NA	NA
chr7:60575242	240012	DEL	342	0.8581	0.6058	11	NA	NA	NA	NA	NA	NA	NA	NA	NA	No	NA	NA	No	0.086	Yes	NA,NA	NA	NA
chr7:60731642	240013	DEL	342	0.8414	0.5862	39	NA	NA	NA	NA	NA	NA	NA	NA	NA	No	NA	NA	No	0.095	Yes	NA,NA	NA	NA
chr7:60734730	240014	DEL	342	0.8295	0.6344	1	NA	NA	NA	NA	NA	NA	NA	NA	NA	No	NA	NA	No	0.1	Yes	NA,NA	NA	NA
chr7:60737458	240015	INS	342	0.8414	0.5862	1	NA	NA	NA	NA	NA	NA	NA	NA	NA	No	NA	NA	No	0.351	No	NA,NA	NA	NA
chr7:60738799	240016	DEL	342	0.9244	0.3156	3	NA	NA	NA	NA	NA	NA	NA	NA	NA	No	NA	NA	No	0.097	Yes	NA,NA	NA	NA
chr7:60742337	240017	INS	339	0.8306	0.6231	2	NA	NA	NA	NA	NA	NA	NA	NA	NA	No	NA	NA	No	0.234	No	NA,NA	NA	NA
chr7:60792985	240018	DEL	342	0.959	0.2158	2	NA	NA	NA	NA	NA	NA	NA	NA	NA	No	NA	NA	No	0.099	Yes	NA,NA	NA	NA
chr7:60890441	240019	INS	79	0.8103	0.6853	1	NA	NA	NA	NA	NA	NA	NA	NA	NA	Yes	NA	NA	No	0.234	No	NA,NA	NA	NA
chr7:60902142	240020	DEL	1277	0.901	0.3979	12	NA	NA	NA	NA	NA	NA	NA	NA	NA	Yes	ID=7-60903275-60903284-TCA;MOTIFS=TCA;STRUC=<TR3415931>,ID=7-60903408-60903419-T;MOTIFS=T;STRUC=<TR3415932>	HGSVC,1KG-ONT	No	0.116	Yes	NA,NA	NA	NA
chr7:60906595	240021	INS	316	0.9716	0.1872	163	NA	NA	NA	NA	NA	NA	NA	NA	NA	Yes	NA	1KG-ONT	No	0.234	Yes	NA,NA	NA	NA
chr7:60906595	240022	INS	335	0.9586	0.148	1	NA	NA	NA	NA	NA	NA	NA	NA	NA	Yes	NA	1KG-ONT	No	0.234	No	NA,NA	NA	NA
chr7:60910746	240023	INS	4337	0.8533	0.6835	19	NA	NA	NA	NA	NA	NA	NA	NA	NA	Yes	NA	HGSVC,1KG-ONT	No	5.228	Yes	NA,NA	NA	NA
chr7:60910989	240024	DEL	147	0.8369	0.5804	38	NA	NA	NA	NA	NA	NA	NA	NA	NA	Yes	NA	NA	No	0.987	Yes	NA,NA	NA	NA
chr7:60911273	240025	DEL	51	0.8561	0.5233	1	NA	NA	NA	NA	NA	NA	NA	NA	NA	Yes	ID=7-60911280-60911290-TGA;MOTIFS=TGA;STRUC=(TGA)n	NA	No	1.317	No	NA,NA	NA	NA
chr7:60911461	240026	DEL	405	0.8763	0.4302	6	NA	NA	NA	NA	NA	NA	NA	NA	NA	Yes	ID=7-60911744-60911753-TGA;MOTIFS=TGA;STRUC=<TR3415963>	NA	No	0.636	Yes	NA,NA	NA	NA
chr7:60911475	240027	INS	4377	0.9141	0.3355	1	NA	NA	NA	NA	NA	NA	NA	NA	NA	Yes	NA	NA	No	1.756	No	NA,NA	NA	NA
chr7:60914714	240028	DEL	246	0.8492	0.5737	2	NA	NA	NA	NA	NA	NA	NA	NA	NA	No	ID=7-60914856-60914866-TGA;MOTIFS=TGA;STRUC=<TR3415981>,ID=7-60914906-60914915-GAT;MOTIFS=GAT;STRUC=<TR3415982>	NA	No	0.59	No	NA,NA	NA	NA
chr7:60916235	240030	DEL	3090	0.8031	0.6948	5	NA	NA	NA	NA	NA	NA	NA	NA	NA	No	ID=7-60916239-60916248-GAT;MOTIFS=GAT;STRUC=(GAT)n,ID=7-60916287-60916297-TGA;MOTIFS=TGA;STRUC=<TR3415998>,ID=7-60916432-60916441-GAT;MOTIFS=GAT;STRUC=(GAT)n,ID=7-60916481-60916490-GAT;MOTIFS=GAT;STRUC=<TR3415999>,ID=7-60916556-60916565-GAT;MOTIFS=GAT;STRUC=<TR3416000>,ID=7-60916914-60916924-TGA;MOTIFS=TGA;STRUC=<TR3416001>,ID=7-60917162-60917172-TGA;MOTIFS=TGA;STRUC=(TGA)n,ID=7-60917188-60917198-TGA;MOTIFS=TGA;STRUC=<TR3416002>,ID=7-60917335-60917345-TGA;MOTIFS=TGA;STRUC=<TR3416003>,ID=7-60917433-60917442-TGA;MOTIFS=TGA;STRUC=<TR3416004>,ID=7-60917672-60917682-TGA;MOTIFS=TGA;STRUC=<TR3416005>,ID=7-60917865-60917874-GAT;MOTIFS=GAT;STRUC=<TR3416006>,ID=7-60917913-60917923-TGA;MOTIFS=TGA;STRUC=<TR3416007>,ID=7-60917970-60917994-ATTCC;MOTIFS=ATTCC;STRUC=<TR3416008>,ID=7-60918065-60918075-TGA;MOTIFS=TGA;STRUC=<TR3416009>,ID=7-60918136-60918146-TGA;MOTIFS=TGA;STRUC=<TR3416010>,ID=7-60918431-60918440-GAT;MOTIFS=GAT;STRUC=<TR3416011>,ID=7-60918480-60918489-GAT;MOTIFS=GAT;STRUC=<TR3416012>,ID=7-60918759-60918768-GAT;MOTIFS=GAT;STRUC=<TR3416013>,ID=7-60918785-60918794-GAT;MOTIFS=GAT;STRUC=<TR3416014>,ID=7-60918863-60918881-ATTCC;MOTIFS=ATTCC;STRUC=<TR3416015>,ID=7-60918950-60918960-TGA;MOTIFS=TGA;STRUC=<TR3416016>,ID=7-60919145-60919155-TGA;MOTIFS=TGA;STRUC=<TR3416017>,ID=7-60919172-60919181-GAT;MOTIFS=GAT;STRUC=<TR3416018>,ID=7-60919328-60919337-GAT,7-60919456-60919466-TGA,7-60919701-60919711-TGA;MOTIFS=GAT,TGA;STRUC=<VC227299>	NA	No	0.973	No	NA,NA	NA	NA
chr7:60916316	240031	DEL	69	0.8034	0.6897	1	NA	NA	NA	NA	NA	NA	NA	NA	NA	No	NA	NA	No	1.088	No	NA,NA	NA	NA
chr7:60916427	240033	DEL	124	0.8756	0.5063	15	NA	NA	NA	NA	NA	NA	NA	NA	NA	No	ID=7-60916432-60916441-GAT;MOTIFS=GAT;STRUC=(GAT)n,ID=7-60916481-60916490-GAT;MOTIFS=GAT;STRUC=<TR3415999>	HGSVC,1KG-ONT	No	0.772	Yes	NA,NA	NA	NA
chr7:60917115	240034	DEL	777	0.8368	0.5934	1	NA	NA	NA	NA	NA	NA	NA	NA	NA	No	ID=7-60917162-60917172-TGA;MOTIFS=TGA;STRUC=(TGA)n,ID=7-60917188-60917198-TGA;MOTIFS=TGA;STRUC=<TR3416002>,ID=7-60917335-60917345-TGA;MOTIFS=TGA;STRUC=<TR3416003>,ID=7-60917433-60917442-TGA;MOTIFS=TGA;STRUC=<TR3416004>,ID=7-60917672-60917682-TGA;MOTIFS=TGA;STRUC=<TR3416005>,ID=7-60917865-60917874-GAT;MOTIFS=GAT;STRUC=<TR3416006>	NA	No	0.915	No	NA,NA	NA	NA
chr7:60917964	240035	DEL	54	0.8003	0.6958	19	NA	NA	NA	NA	NA	NA	NA	NA	NA	No	ID=7-60917970-60917994-ATTCC;MOTIFS=ATTCC;STRUC=<TR3416008>	NA	No	1.049	Yes	NA,NA	NA	NA
chr7:60917996	240036	DEL	169	0.8622	0.5323	1	NA	NA	NA	NA	NA	NA	NA	NA	NA	No	ID=7-60918065-60918075-TGA;MOTIFS=TGA;STRUC=<TR3416009>,ID=7-60918136-60918146-TGA;MOTIFS=TGA;STRUC=<TR3416010>	NA	No	0.683	No	NA,NA	NA	NA
chr7:60918062	240037	DEL	71	0.8308	0.6139	6	NA	NA	NA	NA	NA	NA	NA	NA	NA	No	ID=7-60918065-60918075-TGA;MOTIFS=TGA;STRUC=<TR3416009>	NA	No	0.901	Yes	NA,NA	NA	NA
chr7:60918402	240040	DEL	814	0.8326	0.6084	1	NA	NA	NA	NA	NA	NA	NA	NA	NA	No	ID=7-60918431-60918440-GAT;MOTIFS=GAT;STRUC=<TR3416011>,ID=7-60918480-60918489-GAT;MOTIFS=GAT;STRUC=<TR3416012>,ID=7-60918759-60918768-GAT;MOTIFS=GAT;STRUC=<TR3416013>,ID=7-60918785-60918794-GAT;MOTIFS=GAT;STRUC=<TR3416014>,ID=7-60918863-60918881-ATTCC;MOTIFS=ATTCC;STRUC=<TR3416015>,ID=7-60918950-60918960-TGA;MOTIFS=TGA;STRUC=<TR3416016>,ID=7-60919145-60919155-TGA;MOTIFS=TGA;STRUC=<TR3416017>,ID=7-60919172-60919181-GAT;MOTIFS=GAT;STRUC=<TR3416018>	NA	No	0.907	No	NA,NA	NA	NA
chr7:60919325	240041	INS	717	0.9075	0.3532	115	NA	NA	NA	NA	NA	NA	NA	NA	NA	No	ID=7-60919328-60919337-GAT,7-60919456-60919466-TGA,7-60919701-60919711-TGA;MOTIFS=GAT,TGA;STRUC=<VC227299>	HGSVC,1KG-ONT	No	4.944	Yes	NA,NA	NA	NA
chr7:60919407	240042	INS	653	0.8	0.6935	768	NA	NA	NA	NA	NA	NA	NA	NA	NA	No	ID=7-60919328-60919337-GAT,7-60919456-60919466-TGA,7-60919701-60919711-TGA;MOTIFS=GAT,TGA;STRUC=<VC227299>	HGSVC,1KG-ONT	No	4.944	Yes	NA,NA	NA	NA
chr7:60919407	240043	INS	727	0.8977	0.3526	622	NA	NA	NA	NA	NA	NA	NA	NA	NA	No	ID=7-60919328-60919337-GAT,7-60919456-60919466-TGA,7-60919701-60919711-TGA;MOTIFS=GAT,TGA;STRUC=<VC227299>	HGSVC,1KG-ONT	No	4.944	Yes	NA,NA	NA	NA
chr7:60921570	240047	INS	51	0.8325	0.6065	137	NA	NA	NA	NA	NA	NA	NA	NA	NA	Yes	ID=7-60921551-60921561-TGA;MOTIFS=TGA;STRUC=(TGA)n	HPRC,HGSVC,1KG-ONT	No	4.828	Yes	NA,NA	NA	NA
chr7:60921857	240048	DEL	2548	0.8303	0.6153	4	NA	NA	NA	NA	NA	NA	NA	NA	NA	Yes	ID=7-60921873-60921882-GAT;MOTIFS=GAT;STRUC=<TR3416033>,ID=7-60922045-60922055-TGA;MOTIFS=TGA;STRUC=<TR3416034>,ID=7-60922173-60922182-GAT;MOTIFS=GAT;STRUC=(GAT)n,ID=7-60922493-60922503-GAT;MOTIFS=GAT;STRUC=(GAT)n,ID=7-60922856-60922865-GAT;MOTIFS=GAT;STRUC=<TR3416035>,ID=7-60922907-60922917-TGA;MOTIFS=TGA;STRUC=(TGA)n,ID=7-60922957-60922966-GAT;MOTIFS=GAT;STRUC=<TR3416036>,ID=7-60923176-60923185-GAT;MOTIFS=GAT;STRUC=<TR3416037>,ID=7-60923250-60923260-TGA;MOTIFS=TGA;STRUC=<TR3416038>,ID=7-60923351-60923361-TGA;MOTIFS=TGA;STRUC=<TR3416039>,ID=7-60923550-60923560-TGA;MOTIFS=TGA;STRUC=<TR3416040>,ID=7-60924059-60924068-GAT;MOTIFS=GAT;STRUC=<TR3416041>	NA	No	0.94	Yes	NA,NA	NA	NA
chr7:60927708	240049	DEL	124	0.8734	0.4406	33	NA	NA	NA	NA	NA	NA	NA	NA	NA	Yes	ID=7-60927752-60927761-GAT;MOTIFS=GAT;STRUC=<TR3416059>,ID=7-60927777-60927787-TGA;MOTIFS=TGA;STRUC=<TR3416060>	NA	No	0.542	Yes	NA,NA	NA	NA
chr7:60929196	240050	DEL	167	0.8574	0.519	62	NA	NA	NA	NA	NA	NA	NA	NA	NA	Yes	ID=7-60929262-60929271-GAT;MOTIFS=GAT;STRUC=<TR3416071>	HPRC,HGSVC,1KG-ONT	No	0.29	Yes	NA,NA	NA	NA
chr7:60930135	240051	DEL	75	0.9115	0.3702	1	NA	NA	NA	NA	NA	NA	NA	NA	NA	Yes	NA	NA	No	0.563	No	NA,NA	NA	NA
chr7:60930346	240052	DEL	2475	0.9531	0.2264	142	NA	NA	NA	NA	NA	NA	NA	NA	NA	Yes	ID=7-60930655-60930665-TGA;MOTIFS=TGA;STRUC=<TR3416080>,ID=7-60930728-60930737-GAT;MOTIFS=GAT;STRUC=<TR3416081>,ID=7-60930777-60930786-GAT;MOTIFS=GAT;STRUC=(GAT)n,ID=7-60930848-60930858-TGA;MOTIFS=TGA;STRUC=<TR3416082>,ID=7-60930972-60930981-TGA;MOTIFS=TGA;STRUC=<TR3416083>,ID=7-60931393-60931402-GAT;MOTIFS=GAT;STRUC=<TR3416084>,ID=7-60931468-60931477-GAT;MOTIFS=GAT;STRUC=<TR3416085>,ID=7-60931493-60931503-TGA;MOTIFS=TGA;STRUC=<TR3416086>,ID=7-60931617-60931627-TGA;MOTIFS=TGA;STRUC=<TR3416087>,ID=7-60931643-60931653-TGA;MOTIFS=TGA;STRUC=<TR3416088>,ID=7-60931718-60931728-TGA;MOTIFS=TGA;STRUC=<TR3416089>,ID=7-60931768-60931777-GAT;MOTIFS=GAT;STRUC=<TR3416090>,ID=7-60931817-60931826-GAT;MOTIFS=GAT;STRUC=<TR3416091>,ID=7-60931889-60931898-GAT;MOTIFS=GAT;STRUC=<TR3416092>,ID=7-60931990-60931999-GAT,7-60932015-60932024-TGA;MOTIFS=GAT,TGA;STRUC=<VC227305>,ID=7-60932166-60932175-GAT;MOTIFS=GAT;STRUC=<TR3416093>,ID=7-60932192-60932201-GAT;MOTIFS=GAT;STRUC=<TR3416094>,ID=7-60932271-60932290-ATTCC;MOTIFS=ATTCC;STRUC=<TR3416095>,ID=7-60932290-60932299-GAT;MOTIFS=GAT;STRUC=<TR3416096>,ID=7-60932465-60932475-TGA;MOTIFS=TGA;STRUC=<TR3416097>,ID=7-60932492-60932501-GAT;MOTIFS=GAT;STRUC=<TR3416098>,ID=7-60932590-60932599-GAT;MOTIFS=GAT;STRUC=<TR3416099>,ID=7-60932759-60932769-TGA;MOTIFS=TGA;STRUC=<TR3416100>	HGSVC	No	0.68	Yes	NA,NA	NA	NA
chr7:60931494	240053	INS	496	0.8484	0.5801	1	NA	NA	NA	NA	NA	NA	NA	NA	NA	Yes	ID=7-60931493-60931503-TGA;MOTIFS=TGA;STRUC=<TR3416086>	NA	No	0.795	No	NA,NA	NA	NA
chr7:60935349	240054	DEL	170	0.8416	0.5852	34	NA	NA	NA	NA	NA	NA	NA	NA	NA	Yes	ID=7-60935370-60935379-GAT;MOTIFS=GAT;STRUC=<TR3416133>,ID=7-60935419-60935428-GAT;MOTIFS=GAT;STRUC=<TR3416134>,ID=7-60935467-60935477-TGA;MOTIFS=TGA;STRUC=<TR3416135>	HGSVC,1KG-ONT	No	0.684	Yes	NA,NA	NA	NA
chr7:60936820	240055	INS	294	0.8376	0.6071	6	NA	NA	NA	NA	NA	NA	NA	NA	NA	Yes	NA	NA	No	1.624	Yes	NA,NA	NA	NA
chr7:60938327	240056	INS	448	0.8477	0.5709	2	NA	NA	NA	NA	NA	NA	NA	NA	NA	Yes	NA	1KG-ONT	No	0.002	No	NA,NA	NA	NA
chr7:60955143	240058	INS	312	0.8217	0.648	5	NA	NA	NA	NA	NA	NA	NA	NA	NA	Yes	NA	1KG-ONT	No	0.042	No	NA,NA	NA	NA
chr7:60955655	240059	DEL	328	0.8273	0.6143	105	NA	NA	NA	NA	NA	NA	NA	NA	NA	Yes	ID=7-60955677-60955686-CGC;MOTIFS=CGC;STRUC=<TR3416183>,ID=7-60955743-60955753-T;MOTIFS=T;STRUC=<TR3416184>,ID=7-60955772-60955781-CCG;MOTIFS=CCG;STRUC=<TR3416185>,ID=7-60955836-60955846-CCG;MOTIFS=CCG;STRUC=<TR3416186>,ID=7-60955873-60955882-CCG;MOTIFS=CCG;STRUC=<TR3416187>	NA	No	0.27	Yes	NA,NA	NA	NA
chr7:60958813	240060	INS	1712	0.9532	0.1877	54	NA	NA	NA	NA	NA	NA	NA	NA	NA	Yes	ID=7-60958759-60958768-A;MOTIFS=A;STRUC=(A)n	HPRC,HGSVC,1KG-ONT	No	0.226	Yes	NA,NA	NA	NA
chr7:60963290	240061	DEL	1839	0.9253	0.2904	1	NA	NA	NA	NA	NA	NA	NA	NA	NA	Yes	NA	NA	No	0.06	No	NA,NA	NA	NA
chr7:60968802	240062	DEL	73	0.8782	0.4865	9	NA	NA	NA	NA	NA	NA	NA	NA	NA	Yes	NA	HPRC,1KG-ONT	No	0.086	Yes	NA,NA	NA	NA
chr7:60976005	240063	INS	89	0.9519	0.2038	1045	NA	NA	NA	NA	NA	NA	NA	NA	NA	Yes	NA	HPRC,HGSVC,1KG-ONT	No	0.042	Yes	NA,NA	NA	NA
chr7:60976005	240064	INS	108	0.9294	0.2675	17	NA	NA	NA	NA	NA	NA	NA	NA	NA	Yes	NA	HPRC,HGSVC,1KG-ONT	No	0.042	Yes	NA,NA	NA	NA
chr7:60976006	240065	INS	83	0.8709	0.4598	1	NA	NA	NA	NA	NA	NA	NA	NA	NA	Yes	NA	HPRC,HGSVC,1KG-ONT	No	0.042	No	NA,NA	NA	NA
chr7:60983119	240066	INS	937	0.8306	0.6447	228	NA	NA	NA	NA	NA	NA	NA	NA	NA	Yes	NA	NA	No	0.234	Yes	NA,NA	NA	NA
chr7:60991933	240067	DEL	81	0.921	0.3268	1	NA	NA	NA	NA	NA	NA	NA	NA	NA	Yes	ID=7-60991946-60991956-CCG;MOTIFS=CCG;STRUC=<TR3416241>	HPRC,HGSVC	No	0.084	No	NA,NA	NA	NA
chr7:60992119	240068	DEL	71	0.8968	0.3878	22	NA	NA	NA	NA	NA	NA	NA	NA	NA	Yes	ID=7-60992129-60992142-CCG;MOTIFS=CCG;STRUC=<TR3416242>,ID=7-60992155-60992165-CCG;MOTIFS=CCG;STRUC=<TR3416243>	HPRC,HGSVC	No	0.099	Yes	NA,NA	NA	NA
chr7:60996086	240069	INS	990	0.9701	0.1229	1026	NA	NA	NA	NA	NA	NA	NA	NA	NA	Yes	ID=7-60995701-60995719-TGAAA,7-60995710-60995735-ATGAAATG,7-60995786-60995805-ATGAA,7-60995854-60995879-ATGAAATG,7-60995870-60995889-ATGAA,7-60996221-60996243-GAAAT,7-60996327-60996337-ATGAA,7-60996537-60996561-TGAAATGA,7-60996653-60996662-ATG,7-60996739-60996755-AAATG;MOTIFS=ATG,TGAAATGA,ATGAA,GAAAT,AAATG,TGAAA,ATGAAATG;STRUC=<VC227312>	HPRC,HGSVC,1KG-ONT	No	0.234	Yes	NA,NA	NA	NA
chr7:60996086	240070	INS	933	0.8224	0.6691	21	NA	NA	NA	NA	NA	NA	NA	NA	NA	Yes	ID=7-60995701-60995719-TGAAA,7-60995710-60995735-ATGAAATG,7-60995786-60995805-ATGAA,7-60995854-60995879-ATGAAATG,7-60995870-60995889-ATGAA,7-60996221-60996243-GAAAT,7-60996327-60996337-ATGAA,7-60996537-60996561-TGAAATGA,7-60996653-60996662-ATG,7-60996739-60996755-AAATG;MOTIFS=ATG,TGAAATGA,ATGAA,GAAAT,AAATG,TGAAA,ATGAAATG;STRUC=<VC227312>	HPRC,HGSVC,1KG-ONT	No	0.234	Yes	NA,NA	NA	NA
chr7:60996338	240071	INS	975	0.8476	0.66	1	NA	NA	NA	NA	NA	NA	NA	NA	NA	Yes	ID=7-60995701-60995719-TGAAA,7-60995710-60995735-ATGAAATG,7-60995786-60995805-ATGAA,7-60995854-60995879-ATGAAATG,7-60995870-60995889-ATGAA,7-60996221-60996243-GAAAT,7-60996327-60996337-ATGAA,7-60996537-60996561-TGAAATGA,7-60996653-60996662-ATG,7-60996739-60996755-AAATG;MOTIFS=ATG,TGAAATGA,ATGAA,GAAAT,AAATG,TGAAA,ATGAAATG;STRUC=<VC227312>	HPRC,HGSVC,1KG-ONT	No	0.234	No	NA,NA	NA	NA
chr7:60996606	240072	INS	68	0.8534	0.518	21	NA	NA	NA	NA	NA	NA	NA	NA	NA	Yes	ID=7-60995701-60995719-TGAAA,7-60995710-60995735-ATGAAATG,7-60995786-60995805-ATGAA,7-60995854-60995879-ATGAAATG,7-60995870-60995889-ATGAA,7-60996221-60996243-GAAAT,7-60996327-60996337-ATGAA,7-60996537-60996561-TGAAATGA,7-60996653-60996662-ATG,7-60996739-60996755-AAATG;MOTIFS=ATG,TGAAATGA,ATGAA,GAAAT,AAATG,TGAAA,ATGAAATG;STRUC=<VC227312>	HPRC,1KG-ONT	No	0.234	Yes	NA,NA	NA	NA
chr7:60996966	240074	INS	773	0.9802	0.1896	165	NA	NA	NA	NA	NA	NA	NA	NA	NA	Yes	ID=7-60996896-60996912-ATGAA,7-60997134-60997150-ATGAA,7-60997151-60997166-AATGA,7-60997202-60997229-TGATGAAA;MOTIFS=TGATGAAA,ATGAA,AATGA;STRUC=<VC227313>	HGSVC,1KG-ONT	No	0.234	Yes	NA,NA	NA	NA
chr7:61009210	240075	DEL	51	0.8906	0.3824	15	NA	NA	NA	NA	NA	NA	NA	NA	NA	Yes	NA	HPRC,1KG-ONT	No	0.109	Yes	NA,NA	NA	NA
chr7:61018477	240076	DEL	64	0.8746	0.4444	5	NA	NA	NA	NA	NA	NA	NA	NA	NA	Yes	NA	1KG-ONT	No	0.093	Yes	NA,NA	NA	NA
chr7:61021529	240077	DEL	54	0.8733	0.4262	1	NA	NA	NA	NA	NA	NA	NA	NA	NA	Yes	ID=7-61021579-61021603-ATTCC;MOTIFS=ATTCC;STRUC=<TR3416302>,ID=7-61021603-61021612-GAT;MOTIFS=GAT;STRUC=(GAT)n	NA	No	0.757	No	NA,NA	NA	NA
chr7:61023501	240078	DEL	98	0.9018	0.3812	24	NA	NA	NA	NA	NA	NA	NA	NA	NA	Yes	ID=7-61023507-61023516-GAT;MOTIFS=GAT;STRUC=<TR3416311>	HPRC	No	0.146	Yes	NA,NA	NA	NA
chr7:61023526	240079	INS	493	0.8411	0.5641	1	NA	NA	NA	NA	NA	NA	NA	NA	NA	Yes	NA	NA	No	0.093	No	NA,NA	NA	NA
chr7:61024017	240080	INS	75	0.9515	0.397	53	NA	NA	NA	NA	NA	NA	NA	NA	NA	Yes	ID=7-61023999-61024009-TGA,7-61024026-61024035-GAT;MOTIFS=TGA,GAT;STRUC=<VC227318>	HPRC,HGSVC,1KG-ONT	No	3.188	Yes	NA,NA	NA	NA
chr7:61024195	240081	INS	72	0.927	0.2874	13	NA	NA	NA	NA	NA	NA	NA	NA	NA	Yes	NA	HPRC,HGSVC,1KG-ONT	No	3.188	Yes	NA,NA	NA	NA
chr7:61026893	240082	DEL	121	0.8037	0.6962	341	NA	NA	NA	NA	NA	NA	NA	NA	NA	No	ID=7-61026704-61026714-TGA,7-61026753-61026763-TGA,7-61026803-61026812-GAT,7-61026979-61026988-GAT;MOTIFS=TGA,GAT;STRUC=<VC227319>	NA	No	0.53	Yes	NA,NA	NA	NA
chr7:61027220	240084	INS	1004	0.9697	0.1384	1043	NA	NA	NA	NA	NA	NA	NA	NA	NA	No	ID=7-61027077-61027086-GAT;MOTIFS=GAT;STRUC=(GAT)n	HPRC,HGSVC,1KG-ONT	No	3.937	Yes	NA,NA	NA	NA
chr7:61027220	240083	INS	1066	0.9595	0.1761	34	NA	NA	NA	NA	NA	NA	NA	NA	NA	No	ID=7-61027077-61027086-GAT;MOTIFS=GAT;STRUC=(GAT)n	HPRC,HGSVC,1KG-ONT	No	3.937	Yes	NA,NA	NA	NA
chr7:61027348	240085	INS	717	0.8454	0.5856	45	NA	NA	NA	NA	NA	NA	NA	NA	NA	No	NA	HPRC,HGSVC,1KG-ONT	No	0.097	Yes	NA,NA	NA	NA
chr7:61027424	240086	INS	50	0.8833	0.4607	123	NA	NA	NA	NA	NA	NA	NA	NA	NA	No	NA	NA	No	4.842	Yes	NA,NA	NA	NA
chr7:61029539	240087	DEL	65	0.8169	0.6709	1	NA	NA	NA	NA	NA	NA	NA	NA	NA	No	NA	NA	No	0.438	No	NA,NA	NA	NA
chr7:61031746	240088	DEL	2719	0.9912	0.0264	137	NA	NA	NA	NA	NA	NA	NA	NA	NA	No	ID=7-61032989-61032998-ATC;MOTIFS=ATC;STRUC=<TR3416343>,ID=7-61033110-61033120-ATC;MOTIFS=ATC;STRUC=<TR3416344>,ID=7-61033136-61033146-ATC,7-61033162-61033172-ATC;MOTIFS=ATC;STRUC=<VC227321>,ID=7-61033312-61033321-ATC;MOTIFS=ATC;STRUC=<TR3416345>,ID=7-61033318-61033333-ATCGA;MOTIFS=ATCGA;STRUC=<TR3416346>,ID=7-61033361-61033371-ATC;MOTIFS=ATC;STRUC=<TR3416347>,ID=7-61033459-61033468-ATC;MOTIFS=ATC;STRUC=<TR3416348>,ID=7-61033531-61033541-ATC;MOTIFS=ATC;STRUC=<TR3416349>,ID=7-61033727-61033737-ATC;MOTIFS=ATC;STRUC=<TR3416350>,ID=7-61033776-61033785-ATC;MOTIFS=ATC;STRUC=<TR3416351>,ID=7-61033877-61033886-ATC;MOTIFS=ATC;STRUC=<TR3416352>,ID=7-61033975-61033984-ATC;MOTIFS=ATC;STRUC=(ATC)n,ID=7-61034079-61034089-ATC;MOTIFS=ATC;STRUC=<TR3416353>,ID=7-61034200-61034209-ATC;MOTIFS=ATC;STRUC=<TR3416354>,ID=7-61034393-61034402-ATC;MOTIFS=ATC;STRUC=<TR3416355>,ID=7-61034445-61034454-ATC;MOTIFS=ATC;STRUC=<TR3416356>	HPRC,HGSVC,1KG-ONT	No	0.146	Yes	NA,NA	NA	NA
chr7:61032214	240089	DEL	78	0.8653	0.5138	1	NA	NA	NA	NA	NA	NA	NA	NA	NA	No	NA	NA	No	0.089	No	NA,NA	NA	NA
chr7:61032415	240090	DEL	143	0.8123	0.6891	25	NA	NA	NA	NA	NA	NA	NA	NA	NA	No	NA	HGSVC,1KG-ONT	No	0.106	Yes	NA,NA	NA	NA
chr7:61036777	240091	DEL	75	0.8652	0.5085	1	NA	NA	NA	NA	NA	NA	NA	NA	NA	No	ID=7-61036819-61036828-ATC;MOTIFS=ATC;STRUC=<TR3416381>	NA	No	0.217	No	NA,NA	NA	NA
chr7:61039225	240092	DEL	190	0.8973	0.4142	1	NA	NA	NA	NA	NA	NA	NA	NA	NA	Yes	NA	HGSVC,1KG-ONT	No	0.103	No	NA,NA	NA	NA
chr7:61040458	240093	DEL	2569	0.844	0.5641	19	NA	NA	NA	NA	NA	NA	NA	NA	NA	Yes	NA	HGSVC	No	0.391	Yes	NA,NA	NA	NA
chr7:61042463	240095	DEL	77	0.7958	0.6837	1	NA	NA	NA	NA	NA	NA	NA	NA	NA	Yes	NA	NA	No	0.179	No	NA,NA	NA	NA
chr7:61043532	240096	INS	72	0.8556	0.5477	13	NA	NA	NA	NA	NA	NA	NA	NA	NA	Yes	NA	NA	No	1.721	Yes	NA,NA	NA	NA
chr7:61046888	240097	DEL	602	0.916	0.3455	45	NA	NA	NA	NA	NA	NA	NA	NA	NA	No	NA	1KG-ONT	No	0.954	Yes	NA,NA	NA	NA
chr7:61047313	240098	DEL	72	0.8996	0.3909	1	NA	NA	NA	NA	NA	NA	NA	NA	NA	No	NA	NA	No	0.824	No	NA,NA	NA	NA
chr7:61047465	240099	DEL	704	0.9549	0.2071	1	NA	NA	NA	NA	NA	NA	NA	NA	NA	No	NA	1KG-ONT	No	0.601	No	NA,NA	NA	NA
chr7:61047680	240100	DEL	600	0.871	0.4824	1	NA	NA	NA	NA	NA	NA	NA	NA	NA	No	NA	1KG-ONT	No	0.565	No	NA,NA	NA	NA
chr7:61048292	240101	INS	3239	0.8602	0.5124	24	NA	NA	NA	NA	NA	NA	NA	NA	NA	No	NA	NA	No	3.829	Yes	NA,NA	NA	NA
chr7:61048921	240102	DEL	98	0.9735	0.1177	54	NA	NA	NA	NA	NA	NA	NA	NA	NA	No	NA	HPRC,1KG-ONT	No	0.73	Yes	NA,NA	NA	NA
chr7:61053001	240103	INS	472	0.9193	0.3007	141	NA	NA	NA	NA	NA	NA	NA	NA	NA	No	NA	HPRC,HGSVC,1KG-ONT	No	0.795	Yes	NA,NA	NA	NA
chr7:61053886	240104	DEL	121	0.8927	0.3941	1	NA	NA	NA	NA	NA	NA	NA	NA	NA	No	NA	NA	No	0.536	No	NA,NA	NA	NA
chr7:61055201	240105	INS	2936	0.8804	0.6872	1	NA	NA	NA	NA	NA	NA	NA	NA	NA	No	NA	HPRC	No	4.706	No	NA,NA	NA	NA
chr7:61056808	240106	INS	357	0.8237	0.6192	5	NA	NA	NA	NA	NA	NA	NA	NA	NA	No	NA	1KG-ONT	No	3.937	Yes	NA,NA	NA	NA
chr7:61057111	240107	DEL	196	0.8978	0.3977	32	NA	NA	NA	NA	NA	NA	NA	NA	NA	No	NA	NA	No	0.612	Yes	NA,NA	NA	NA
chr7:61057154	240108	INS	147	0.8928	0.6553	9	NA	NA	NA	NA	NA	NA	NA	NA	NA	No	NA	HPRC,1KG-ONT	No	4.706	Yes	NA,NA	NA	NA
chr7:61059221	240109	DEL	7393	0.9793	0.1317	8	NA	NA	NA	NA	NA	NA	NA	NA	NA	Yes	ID=7-61061916-61061925-ATC,7-61062017-61062027-ATC,7-61062177-61062186-ATC,7-61062301-61062310-ATC,7-61062350-61062360-ATC,7-61062399-61062408-ATC;MOTIFS=ATC;STRUC=<VC227325>,ID=7-61062497-61062507-ATC;MOTIFS=ATC;STRUC=<TR3416392>,ID=7-61062523-61062533-ATC;MOTIFS=ATC;STRUC=<TR3416393>,ID=7-61062644-61062654-ATC,7-61062873-61062882-ATC;MOTIFS=ATC;STRUC=<VC227326>,ID=7-61063198-61063217-GAATG,7-61063322-61063341-GAATG,7-61063460-61063470-ATC,7-61063555-61063564-ATC,7-61063773-61063783-ATC;MOTIFS=GAATG,ATC;STRUC=<VC227327>,ID=7-61064554-61064563-ATC,7-61064618-61064627-A,7-61064683-61064692-ATC,7-61064730-61064739-CAT,7-61064927-61064937-ATC,7-61064976-61064985-ATC,7-61065194-61065203-ATC,7-61065269-61065278-ATC,7-61065368-61065377-TCA,7-61065514-61065523-ATC,7-61065579-61065588-ATC,7-61065680-61065689-ATC,7-61065706-61065715-ATC,7-61066060-61066075-GAATG,7-61066227-61066237-ATC,7-61066276-61066286-ATC,7-61066635-61066645-ATC,7-61066684-61066693-ATC,7-61066827-61066836-ATC,7-61066902-61066911-ATC,7-61066941-61066951-ATC,7-61067169-61067178-AAT,7-61067255-61067264-ATC,7-61067307-61067316-ATC,7-61067359-61067368-ATC,7-61067385-61067394-ATC,7-61067411-61067421-ATC,7-61067561-61067570-ATC,7-61067685-61067694-ATC,7-61067711-61067720-ATC,7-61067737-61067746-ATC,7-61067835-61067845-ATC,7-61068100-61068110-ATC,7-61068149-61068158-ATC;MOTIFS=GAATG,A,ATC,TCA,AAT,CAT;STRUC=<VC227328>	HPRC,1KG-ONT	No	0.643	No	NA,NA	NA	NA
chr7:61061317	240110	DEL	2109	0.7975	0.6954	34	NA	NA	NA	NA	NA	NA	NA	NA	NA	Yes	ID=7-61061916-61061925-ATC,7-61062017-61062027-ATC,7-61062177-61062186-ATC,7-61062301-61062310-ATC,7-61062350-61062360-ATC,7-61062399-61062408-ATC;MOTIFS=ATC;STRUC=<VC227325>,ID=7-61062497-61062507-ATC;MOTIFS=ATC;STRUC=<TR3416392>,ID=7-61062523-61062533-ATC;MOTIFS=ATC;STRUC=<TR3416393>,ID=7-61062644-61062654-ATC,7-61062873-61062882-ATC;MOTIFS=ATC;STRUC=<VC227326>,ID=7-61063198-61063217-GAATG,7-61063322-61063341-GAATG,7-61063460-61063470-ATC,7-61063555-61063564-ATC,7-61063773-61063783-ATC;MOTIFS=GAATG,ATC;STRUC=<VC227327>	NA	No	0.673	No	NA,NA	NA	NA
chr7:61063329	240111	DEL	111	0.8612	0.484	1	NA	NA	NA	NA	NA	NA	NA	NA	NA	Yes	ID=7-61063198-61063217-GAATG,7-61063322-61063341-GAATG,7-61063460-61063470-ATC,7-61063555-61063564-ATC,7-61063773-61063783-ATC;MOTIFS=GAATG,ATC;STRUC=<VC227327>	NA	No	0.729	No	NA,NA	NA	NA
chr7:61063377	240112	INS	104	0.9806	0.0732	1039	NA	NA	NA	NA	NA	NA	NA	NA	NA	Yes	ID=7-61063198-61063217-GAATG,7-61063322-61063341-GAATG,7-61063460-61063470-ATC,7-61063555-61063564-ATC,7-61063773-61063783-ATC;MOTIFS=GAATG,ATC;STRUC=<VC227327>	HPRC,HGSVC,1KG-ONT	No	0.006	No	NA,NA	NA	NA
chr7:61064367	240113	INS	219	0.8133	0.6776	111	NA	NA	NA	NA	NA	NA	NA	NA	NA	Yes	ID=7-61064554-61064563-ATC,7-61064618-61064627-A,7-61064683-61064692-ATC,7-61064730-61064739-CAT,7-61064927-61064937-ATC,7-61064976-61064985-ATC,7-61065194-61065203-ATC,7-61065269-61065278-ATC,7-61065368-61065377-TCA,7-61065514-61065523-ATC,7-61065579-61065588-ATC,7-61065680-61065689-ATC,7-61065706-61065715-ATC,7-61066060-61066075-GAATG,7-61066227-61066237-ATC,7-61066276-61066286-ATC,7-61066635-61066645-ATC,7-61066684-61066693-ATC,7-61066827-61066836-ATC,7-61066902-61066911-ATC,7-61066941-61066951-ATC,7-61067169-61067178-AAT,7-61067255-61067264-ATC,7-61067307-61067316-ATC,7-61067359-61067368-ATC,7-61067385-61067394-ATC,7-61067411-61067421-ATC,7-61067561-61067570-ATC,7-61067685-61067694-ATC,7-61067711-61067720-ATC,7-61067737-61067746-ATC,7-61067835-61067845-ATC,7-61068100-61068110-ATC,7-61068149-61068158-ATC;MOTIFS=GAATG,A,ATC,TCA,AAT,CAT;STRUC=<VC227328>	HPRC,HGSVC,1KG-ONT	No	5.228	No	NA,NA	NA	NA
chr7:61064476	240115	INS	245	0.957	0.1828	965	NA	NA	NA	NA	NA	NA	NA	NA	NA	Yes	ID=7-61064554-61064563-ATC,7-61064618-61064627-A,7-61064683-61064692-ATC,7-61064730-61064739-CAT,7-61064927-61064937-ATC,7-61064976-61064985-ATC,7-61065194-61065203-ATC,7-61065269-61065278-ATC,7-61065368-61065377-TCA,7-61065514-61065523-ATC,7-61065579-61065588-ATC,7-61065680-61065689-ATC,7-61065706-61065715-ATC,7-61066060-61066075-GAATG,7-61066227-61066237-ATC,7-61066276-61066286-ATC,7-61066635-61066645-ATC,7-61066684-61066693-ATC,7-61066827-61066836-ATC,7-61066902-61066911-ATC,7-61066941-61066951-ATC,7-61067169-61067178-AAT,7-61067255-61067264-ATC,7-61067307-61067316-ATC,7-61067359-61067368-ATC,7-61067385-61067394-ATC,7-61067411-61067421-ATC,7-61067561-61067570-ATC,7-61067685-61067694-ATC,7-61067711-61067720-ATC,7-61067737-61067746-ATC,7-61067835-61067845-ATC,7-61068100-61068110-ATC,7-61068149-61068158-ATC;MOTIFS=GAATG,A,ATC,TCA,AAT,CAT;STRUC=<VC227328>	HPRC,HGSVC,1KG-ONT	No	5.228	No	NA,NA	NA	NA
chr7:61064476	240114	INS	219	0.9173	0.3116	173	NA	NA	NA	NA	NA	NA	NA	NA	NA	Yes	ID=7-61064554-61064563-ATC,7-61064618-61064627-A,7-61064683-61064692-ATC,7-61064730-61064739-CAT,7-61064927-61064937-ATC,7-61064976-61064985-ATC,7-61065194-61065203-ATC,7-61065269-61065278-ATC,7-61065368-61065377-TCA,7-61065514-61065523-ATC,7-61065579-61065588-ATC,7-61065680-61065689-ATC,7-61065706-61065715-ATC,7-61066060-61066075-GAATG,7-61066227-61066237-ATC,7-61066276-61066286-ATC,7-61066635-61066645-ATC,7-61066684-61066693-ATC,7-61066827-61066836-ATC,7-61066902-61066911-ATC,7-61066941-61066951-ATC,7-61067169-61067178-AAT,7-61067255-61067264-ATC,7-61067307-61067316-ATC,7-61067359-61067368-ATC,7-61067385-61067394-ATC,7-61067411-61067421-ATC,7-61067561-61067570-ATC,7-61067685-61067694-ATC,7-61067711-61067720-ATC,7-61067737-61067746-ATC,7-61067835-61067845-ATC,7-61068100-61068110-ATC,7-61068149-61068158-ATC;MOTIFS=GAATG,A,ATC,TCA,AAT,CAT;STRUC=<VC227328>	HPRC,HGSVC,1KG-ONT	No	5.228	No	NA,NA	NA	NA
chr7:61064476	240116	INS	1124	0.9198	0.2982	2	NA	NA	NA	NA	NA	NA	NA	NA	NA	Yes	ID=7-61064554-61064563-ATC,7-61064618-61064627-A,7-61064683-61064692-ATC,7-61064730-61064739-CAT,7-61064927-61064937-ATC,7-61064976-61064985-ATC,7-61065194-61065203-ATC,7-61065269-61065278-ATC,7-61065368-61065377-TCA,7-61065514-61065523-ATC,7-61065579-61065588-ATC,7-61065680-61065689-ATC,7-61065706-61065715-ATC,7-61066060-61066075-GAATG,7-61066227-61066237-ATC,7-61066276-61066286-ATC,7-61066635-61066645-ATC,7-61066684-61066693-ATC,7-61066827-61066836-ATC,7-61066902-61066911-ATC,7-61066941-61066951-ATC,7-61067169-61067178-AAT,7-61067255-61067264-ATC,7-61067307-61067316-ATC,7-61067359-61067368-ATC,7-61067385-61067394-ATC,7-61067411-61067421-ATC,7-61067561-61067570-ATC,7-61067685-61067694-ATC,7-61067711-61067720-ATC,7-61067737-61067746-ATC,7-61067835-61067845-ATC,7-61068100-61068110-ATC,7-61068149-61068158-ATC;MOTIFS=GAATG,A,ATC,TCA,AAT,CAT;STRUC=<VC227328>	NA	No	5.228	No	NA,NA	NA	NA
chr7:61065246	240120	DEL	612	0.8537	0.5538	31	NA	NA	NA	NA	NA	NA	NA	NA	NA	Yes	ID=7-61064554-61064563-ATC,7-61064618-61064627-A,7-61064683-61064692-ATC,7-61064730-61064739-CAT,7-61064927-61064937-ATC,7-61064976-61064985-ATC,7-61065194-61065203-ATC,7-61065269-61065278-ATC,7-61065368-61065377-TCA,7-61065514-61065523-ATC,7-61065579-61065588-ATC,7-61065680-61065689-ATC,7-61065706-61065715-ATC,7-61066060-61066075-GAATG,7-61066227-61066237-ATC,7-61066276-61066286-ATC,7-61066635-61066645-ATC,7-61066684-61066693-ATC,7-61066827-61066836-ATC,7-61066902-61066911-ATC,7-61066941-61066951-ATC,7-61067169-61067178-AAT,7-61067255-61067264-ATC,7-61067307-61067316-ATC,7-61067359-61067368-ATC,7-61067385-61067394-ATC,7-61067411-61067421-ATC,7-61067561-61067570-ATC,7-61067685-61067694-ATC,7-61067711-61067720-ATC,7-61067737-61067746-ATC,7-61067835-61067845-ATC,7-61068100-61068110-ATC,7-61068149-61068158-ATC;MOTIFS=GAATG,A,ATC,TCA,AAT,CAT;STRUC=<VC227328>	NA	No	0.858	No	NA,NA	NA	NA
chr7:61065807	240121	DEL	121	0.8268	0.6494	36	NA	NA	NA	NA	NA	NA	NA	NA	NA	Yes	ID=7-61064554-61064563-ATC,7-61064618-61064627-A,7-61064683-61064692-ATC,7-61064730-61064739-CAT,7-61064927-61064937-ATC,7-61064976-61064985-ATC,7-61065194-61065203-ATC,7-61065269-61065278-ATC,7-61065368-61065377-TCA,7-61065514-61065523-ATC,7-61065579-61065588-ATC,7-61065680-61065689-ATC,7-61065706-61065715-ATC,7-61066060-61066075-GAATG,7-61066227-61066237-ATC,7-61066276-61066286-ATC,7-61066635-61066645-ATC,7-61066684-61066693-ATC,7-61066827-61066836-ATC,7-61066902-61066911-ATC,7-61066941-61066951-ATC,7-61067169-61067178-AAT,7-61067255-61067264-ATC,7-61067307-61067316-ATC,7-61067359-61067368-ATC,7-61067385-61067394-ATC,7-61067411-61067421-ATC,7-61067561-61067570-ATC,7-61067685-61067694-ATC,7-61067711-61067720-ATC,7-61067737-61067746-ATC,7-61067835-61067845-ATC,7-61068100-61068110-ATC,7-61068149-61068158-ATC;MOTIFS=GAATG,A,ATC,TCA,AAT,CAT;STRUC=<VC227328>	1KG-ONT	No	0.803	No	NA,NA	NA	NA
chr7:61066550	240122	DEL	69	0.887	0.4019	2	NA	NA	NA	NA	NA	NA	NA	NA	NA	Yes	ID=7-61064554-61064563-ATC,7-61064618-61064627-A,7-61064683-61064692-ATC,7-61064730-61064739-CAT,7-61064927-61064937-ATC,7-61064976-61064985-ATC,7-61065194-61065203-ATC,7-61065269-61065278-ATC,7-61065368-61065377-TCA,7-61065514-61065523-ATC,7-61065579-61065588-ATC,7-61065680-61065689-ATC,7-61065706-61065715-ATC,7-61066060-61066075-GAATG,7-61066227-61066237-ATC,7-61066276-61066286-ATC,7-61066635-61066645-ATC,7-61066684-61066693-ATC,7-61066827-61066836-ATC,7-61066902-61066911-ATC,7-61066941-61066951-ATC,7-61067169-61067178-AAT,7-61067255-61067264-ATC,7-61067307-61067316-ATC,7-61067359-61067368-ATC,7-61067385-61067394-ATC,7-61067411-61067421-ATC,7-61067561-61067570-ATC,7-61067685-61067694-ATC,7-61067711-61067720-ATC,7-61067737-61067746-ATC,7-61067835-61067845-ATC,7-61068100-61068110-ATC,7-61068149-61068158-ATC;MOTIFS=GAATG,A,ATC,TCA,AAT,CAT;STRUC=<VC227328>	1KG-ONT	No	0.464	No	NA,NA	NA	NA
chr7:61069616	240123	INS	93	0.8204	0.6598	1001	NA	NA	NA	NA	NA	NA	NA	NA	NA	Yes	ID=7-61069674-61069684-ATC,7-61069861-61069870-ATC,7-61069910-61069919-ATC,7-61069967-61069976-ATC,7-61070038-61070047-ATC,7-61070186-61070195-TCA,7-61070332-61070341-ATC,7-61070496-61070505-TCA;MOTIFS=ATC,TCA;STRUC=<VC227330>	NA	No	1.89	Yes	NA,NA	NA	NA
chr7:61071054	240124	DEL	176	0.9319	0.5296	1	NA	NA	NA	NA	NA	NA	NA	NA	NA	Yes	ID=7-61070619-61070628-ATC,7-61070671-61070689-AATGG,7-61070983-61071001-AATGG,7-61071122-61071131-ATC,7-61071171-61071180-ATC,7-61071220-61071230-ATC,7-61071246-61071255-ATC,7-61071399-61071409-ATC,7-61071618-61071627-ATC,7-61071719-61071729-ATC,7-61071819-61071829-ATC,7-61072038-61072047-ATC,7-61072172-61072181-ATC,7-61072296-61072306-ATC,7-61072322-61072332-ATC,7-61072348-61072358-ATC,7-61072423-61072432-ATC,7-61072543-61072552-ATC,7-61072689-61072698-ATC,7-61072715-61072724-ATC;MOTIFS=ATC,AATGG;STRUC=<VC227331>	HPRC	No	0.819	No	NA,NA	NA	NA
chr7:61073009	240125	DEL	50	0.8505	0.5651	1002	NA	NA	NA	NA	NA	NA	NA	NA	NA	Yes	ID=7-61072963-61072972-ATC,7-61073022-61073031-ATC,7-61073200-61073212-AAAC;MOTIFS=AAAC,ATC;STRUC=<VC227333>	NA	No	0.971	Yes	NA,NA	NA	NA
chr7:61086822	240126	INS	343	0.8987	0.3942	38	NA	NA	NA	NA	NA	NA	NA	NA	NA	Yes	NA	NA	No	0.234	Yes	NA,NA	NA	NA
chr7:61086833	240127	INS	318	0.9132	0.3295	89	NA	NA	NA	NA	NA	NA	NA	NA	NA	Yes	NA	NA	No	0.234	Yes	NA,NA	NA	NA
chr7:61098222	240128	DEL	171	0.879	0.6879	9	NA	NA	NA	NA	NA	NA	NA	NA	NA	No	NA	HPRC,1KG-ONT	No	0.111	Yes	NA,NA	NA	NA
chr7:61098236	240129	DEL	1532	0.8515	0.5739	1	NA	NA	NA	NA	NA	NA	NA	NA	NA	No	NA	NA	No	0.111	No	NA,NA	NA	NA
chr7:61098699	240130	DEL	1362	0.8451	0.6052	1	NA	NA	NA	NA	NA	NA	NA	NA	NA	No	NA	NA	No	0.122	No	NA,NA	NA	NA
chr7:61100705	240131	DEL	171	0.9675	0.2845	66	NA	NA	NA	NA	NA	NA	NA	NA	NA	No	NA	HPRC,HGSVC	No	0.115	Yes	NA,NA	NA	NA
chr7:61100833	240132	INS	513	0.8385	0.6085	154	NA	NA	NA	NA	NA	NA	NA	NA	NA	No	NA	HPRC,HGSVC	No	0.234	Yes	NA,NA	NA	NA
chr7:61100833	240133	INS	4324	0.8515	0.6004	20	NA	NA	NA	NA	NA	NA	NA	NA	NA	No	NA	HGSVC	No	0.234	No	NA,NA	NA	NA
chr7:61101304	240134	INS	512	0.852	0.5604	14	NA	NA	NA	NA	NA	NA	NA	NA	NA	No	NA	HPRC,HGSVC	No	0.234	Yes	NA,NA	NA	NA
chr7:61101458	240135	DEL	682	0.801	0.6923	6	NA	NA	NA	NA	NA	NA	NA	NA	NA	No	NA	HGSVC	No	0.155	Yes	NA,NA	NA	NA
chr7:61102119	240136	INS	853	0.8289	0.607	1	NA	NA	NA	NA	NA	NA	NA	NA	NA	No	NA	NA	No	0.234	No	NA,NA	NA	NA
chr7:61108296	240137	INS	1823	0.8089	0.6772	23	NA	NA	NA	NA	NA	NA	NA	NA	NA	No	NA	NA	No	0.234	Yes	NA,NA	NA	NA
chr7:61109004	240138	DEL	1145	0.8449	0.5917	5	NA	NA	NA	NA	NA	NA	NA	NA	NA	No	NA	NA	No	0.108	No	NA,NA	NA	NA
chr7:61109666	240139	INS	1501	0.8883	0.4207	11	NA	NA	NA	NA	NA	NA	NA	NA	NA	No	NA	NA	No	0.234	Yes	NA,NA	NA	NA
chr7:61111338	240140	INS	151	0.8489	0.5782	15	NA	NA	NA	NA	NA	NA	NA	NA	NA	No	NA	NA	No	0.234	Yes	NA,NA	NA	NA
chr7:61111474	240141	DEL	190	0.8231	0.674	17	NA	NA	NA	NA	NA	NA	NA	NA	NA	No	NA	NA	No	0.122	No	NA,NA	NA	NA
chr7:61112639	240142	INS	488	0.8209	0.6437	13	NA	NA	NA	NA	NA	NA	NA	NA	NA	No	NA	NA	No	0.234	No	NA,NA	NA	NA
chr7:61113172	240143	DEL	667	0.8008	0.6789	55	NA	NA	NA	NA	NA	NA	NA	NA	NA	No	NA	HGSVC	No	0.129	Yes	NA,NA	NA	NA
chr7:61115249	240144	DEL	683	0.8493	0.549	18	NA	NA	NA	NA	NA	NA	NA	NA	NA	No	NA	NA	No	0.122	No	NA,NA	NA	NA
chr7:61116118	240146	INS	1880	0.8699	0.4774	208	NA	NA	NA	NA	NA	NA	NA	NA	NA	No	ID=7-61115974-61115983-GGA;MOTIFS=GGA;STRUC=(GGA)n	HPRC	No	0.234	Yes	NA,NA	NA	NA
chr7:61116200	240147	INS	1025	0.8736	0.4658	8	NA	NA	NA	NA	NA	NA	NA	NA	NA	No	ID=7-61115974-61115983-GGA;MOTIFS=GGA;STRUC=(GGA)n	NA	No	0.234	Yes	NA,NA	NA	NA
chr7:61116563	240149	DEL	855	0.861	0.528	6	NA	NA	NA	NA	NA	NA	NA	NA	NA	No	NA	HPRC	No	0.125	No	NA,NA	NA	NA
chr7:61117740	240151	DEL	342	0.9102	0.504	53	NA	NA	NA	NA	NA	NA	NA	NA	NA	No	NA	NA	No	0.107	Yes	NA,NA	NA	NA
chr7:61117740	240152	DEL	683	0.9288	0.2856	473	NA	NA	NA	NA	NA	NA	NA	NA	NA	No	NA	HPRC,1KG-ONT	No	0.12	Yes	NA,NA	NA	NA
chr7:61119280	240153	DEL	856	0.8376	0.6167	29	NA	NA	NA	NA	NA	NA	NA	NA	NA	No	NA	HPRC	No	0.062	No	NA,NA	NA	NA
chr7:61119395	240154	INS	1709	0.8778	0.4392	45	NA	NA	NA	NA	NA	NA	NA	NA	NA	No	NA	NA	No	0.234	Yes	NA,NA	NA	NA
chr7:61120473	240155	DEL	342	0.8238	0.6501	105	NA	NA	NA	NA	NA	NA	NA	NA	NA	No	NA	NA	No	0.052	No	NA,NA	NA	NA
chr7:61120493	240156	DEL	683	0.8559	0.5549	98	NA	NA	NA	NA	NA	NA	NA	NA	NA	No	NA	HPRC	No	0.052	No	NA,NA	NA	NA
chr7:61122010	240157	DEL	855	0.9118	0.3392	61	NA	NA	NA	NA	NA	NA	NA	NA	NA	No	NA	HPRC,1KG-ONT	No	0.063	No	NA,NA	NA	NA
chr7:61122056	240158	INS	1198	0.8269	0.664	22	NA	NA	NA	NA	NA	NA	NA	NA	NA	No	NA	NA	No	0.234	Yes	NA,NA	NA	NA
chr7:61122281	240159	DEL	171	0.8112	0.6845	62	NA	NA	NA	NA	NA	NA	NA	NA	NA	No	NA	HPRC	No	0.054	No	NA,NA	NA	NA
chr7:61122671	240160	DEL	514	0.9069	0.3481	63	NA	NA	NA	NA	NA	NA	NA	NA	NA	No	NA	HPRC	No	0.054	No	NA,NA	NA	NA
chr7:61123068	240161	INS	336	0.8564	0.5344	7	NA	NA	NA	NA	NA	NA	NA	NA	NA	No	NA	HPRC	No	0.234	No	NA,NA	NA	NA
chr7:61123216	240162	DEL	342	0.9436	0.2351	145	NA	NA	NA	NA	NA	NA	NA	NA	NA	No	NA	NA	No	0.056	No	NA,NA	NA	NA
chr7:61123227	240163	DEL	683	0.9085	0.3832	20	NA	NA	NA	NA	NA	NA	NA	NA	NA	No	NA	HPRC	No	0.054	No	NA,NA	NA	NA
chr7:61124744	240164	DEL	855	0.8395	0.5643	28	NA	NA	NA	NA	NA	NA	NA	NA	NA	No	NA	HPRC	No	0.054	No	NA,NA	NA	NA
chr7:61125015	240165	DEL	171	0.8346	0.612	70	NA	NA	NA	NA	NA	NA	NA	NA	NA	No	NA	HPRC	No	0.054	No	NA,NA	NA	NA
chr7:61125447	240166	DEL	1197	0.9164	0.5907	1	NA	NA	NA	NA	NA	NA	NA	NA	NA	No	NA	HPRC	No	0.054	No	NA,NA	NA	NA
chr7:61125801	240167	INS	330	0.9191	0.4518	9	NA	NA	NA	NA	NA	NA	NA	NA	NA	No	NA	NA	No	0.234	No	NA,NA	NA	NA
chr7:61125941	240168	DEL	342	0.8612	0.521	115	NA	NA	NA	NA	NA	NA	NA	NA	NA	No	NA	NA	No	0.052	No	NA,NA	NA	NA
chr7:61125945	240169	INS	341	0.8233	0.6378	5	NA	NA	NA	NA	NA	NA	NA	NA	NA	No	NA	NA	No	0.234	No	NA,NA	NA	NA
chr7:61126279	240170	DEL	341	0.8048	0.688	22	NA	NA	NA	NA	NA	NA	NA	NA	NA	No	NA	NA	No	0.054	No	NA,NA	NA	NA
chr7:61127170	240171	DEL	1539	0.927	0.2849	3	NA	NA	NA	NA	NA	NA	NA	NA	NA	No	NA	HPRC	No	0.063	No	NA,NA	NA	NA
chr7:61127749	240172	DEL	171	0.8373	0.5841	39	NA	NA	NA	NA	NA	NA	NA	NA	NA	No	NA	NA	No	0.052	No	NA,NA	NA	NA
chr7:61128530	240173	INS	330	0.8791	0.4433	10	NA	NA	NA	NA	NA	NA	NA	NA	NA	No	NA	HPRC	No	0.234	Yes	NA,NA	NA	NA
chr7:61128677	240174	DEL	342	0.8555	0.5745	107	NA	NA	NA	NA	NA	NA	NA	NA	NA	No	NA	HPRC	No	0.051	Yes	NA,NA	NA	NA
chr7:61130212	240175	DEL	855	0.835	0.632	7	NA	NA	NA	NA	NA	NA	NA	NA	NA	No	NA	NA	No	0.06	No	NA,NA	NA	NA
chr7:61130811	240176	DEL	341	0.864	0.5233	9	NA	NA	NA	NA	NA	NA	NA	NA	NA	No	NA	NA	No	0.054	No	NA,NA	NA	NA
chr7:61131270	240177	INS	331	0.8769	0.4485	4	NA	NA	NA	NA	NA	NA	NA	NA	NA	No	NA	HGSVC	No	0.234	No	NA,NA	NA	NA
chr7:61131409	240178	DEL	342	0.8139	0.6645	83	NA	NA	NA	NA	NA	NA	NA	NA	NA	No	NA	NA	No	0.053	Yes	NA,NA	NA	NA
chr7:61131413	240179	INS	341	0.8233	0.6378	2	NA	NA	NA	NA	NA	NA	NA	NA	NA	No	NA	HGSVC	No	0.234	Yes	NA,NA	NA	NA
chr7:61132468	240180	DEL	1025	0.8129	0.6802	34	NA	NA	NA	NA	NA	NA	NA	NA	NA	No	NA	NA	No	0.054	No	NA,NA	NA	NA
chr7:61134143	240181	DEL	342	0.8898	0.6642	9	NA	NA	NA	NA	NA	NA	NA	NA	NA	No	NA	NA	No	0.064	No	NA,NA	NA	NA
chr7:61134531	240182	INS	342	0.8399	0.6641	51	NA	NA	NA	NA	NA	NA	NA	NA	NA	No	NA	HGSVC	No	0.234	Yes	NA,NA	NA	NA
chr7:61135008	240183	DEL	682	0.9372	0.2434	7	NA	NA	NA	NA	NA	NA	NA	NA	NA	No	NA	NA	No	0.053	No	NA,NA	NA	NA
chr7:61135740	240184	DEL	512	0.8913	0.372	70	NA	NA	NA	NA	NA	NA	NA	NA	NA	No	NA	NA	No	0.063	Yes	NA,NA	NA	NA
chr7:61135773	240185	DEL	2392	0.9439	0.3169	15	NA	NA	NA	NA	NA	NA	NA	NA	NA	No	NA	HPRC,1KG-ONT	No	0.052	No	NA,NA	NA	NA
chr7:61135957	240186	DEL	343	0.8523	0.5675	58	NA	NA	NA	NA	NA	NA	NA	NA	NA	No	NA	HGSVC	No	0.054	Yes	NA,NA	NA	NA
chr7:61136147	240187	DEL	857	0.8074	0.6762	12	NA	NA	NA	NA	NA	NA	NA	NA	NA	No	NA	HPRC	No	0.06	Yes	NA,NA	NA	NA
chr7:61136328	240188	DEL	514	0.9171	0.3122	128	NA	NA	NA	NA	NA	NA	NA	NA	NA	No	NA	HPRC	No	0.052	Yes	NA,NA	NA	NA
chr7:61136556	240189	DEL	684	0.9456	0.2561	51	NA	NA	NA	NA	NA	NA	NA	NA	NA	No	NA	HPRC	No	0.052	Yes	NA,NA	NA	NA
chr7:61136653	240190	DEL	173	0.8328	0.6315	243	NA	NA	NA	NA	NA	NA	NA	NA	NA	No	NA	NA	No	0.052	Yes	NA,NA	NA	NA
chr7:61136713	240191	DEL	172	0.8085	0.6916	10	NA	NA	NA	NA	NA	NA	NA	NA	NA	No	NA	NA	No	0.061	Yes	NA,NA	NA	NA
chr7:61136801	240192	DEL	513	0.832	0.6505	11	NA	NA	NA	NA	NA	NA	NA	NA	NA	No	NA	HPRC	No	0.052	Yes	NA,NA	NA	NA
chr7:61136880	240193	INS	342	0.896	0.6602	21	NA	NA	NA	NA	NA	NA	NA	NA	NA	No	NA	HPRC,HGSVC	No	0.234	Yes	NA,NA	NA	NA
chr7:61136887	240194	DEL	682	0.865	0.5	3	NA	NA	NA	NA	NA	NA	NA	NA	NA	No	NA	HPRC	No	0.052	Yes	NA,NA	NA	NA
chr7:61138343	240195	DEL	171	0.8262	0.6536	8	NA	NA	NA	NA	NA	NA	NA	NA	NA	No	NA	NA	No	0.054	Yes	NA,NA	NA	NA
chr7:61139678	240196	DEL	170	0.9135	0.3433	465	NA	NA	NA	NA	NA	NA	NA	NA	NA	No	NA	HPRC,HGSVC	No	0.06	Yes	NA,NA	NA	NA
chr7:61139832	240197	INS	1536	0.8213	0.6409	80	NA	NA	NA	NA	NA	NA	NA	NA	NA	No	NA	NA	No	0.234	Yes	NA,NA	NA	NA
chr7:61140036	240198	DEL	341	0.8539	0.6908	1	NA	NA	NA	NA	NA	NA	NA	NA	NA	No	NA	NA	No	0.053	No	NA,NA	NA	NA
chr7:61141502	240199	DEL	685	0.8334	0.6109	2	NA	NA	NA	NA	NA	NA	NA	NA	NA	No	NA	NA	No	0.053	Yes	NA,NA	NA	NA
chr7:61141573	240200	DEL	341	0.8909	0.4088	4	NA	NA	NA	NA	NA	NA	NA	NA	NA	No	NA	NA	No	0.053	Yes	NA,NA	NA	NA
chr7:61141917	240201	INS	1707	0.8279	0.6217	17	NA	NA	NA	NA	NA	NA	NA	NA	NA	No	NA	NA	No	0.234	Yes	NA,NA	NA	NA
chr7:61144236	240202	DEL	171	0.8071	0.6941	5	NA	NA	NA	NA	NA	NA	NA	NA	NA	No	NA	NA	No	0.053	Yes	NA,NA	NA	NA
chr7:61145067	240203	INS	685	0.8224	0.6366	4	NA	NA	NA	NA	NA	NA	NA	NA	NA	No	NA	NA	No	0.234	Yes	NA,NA	NA	NA
chr7:61147645	240204	DEL	342	0.8396	0.6983	45	NA	NA	NA	NA	NA	NA	NA	NA	NA	No	NA	HPRC	No	0.056	Yes	NA,NA	NA	NA
chr7:61148344	240205	DEL	171	0.8118	0.6759	94	NA	NA	NA	NA	NA	NA	NA	NA	NA	No	NA	NA	No	0.056	Yes	NA,NA	NA	NA
chr7:61150353	240206	DEL	342	0.7988	0.6891	11	NA	NA	NA	NA	NA	NA	NA	NA	NA	No	NA	HPRC	No	0.056	Yes	NA,NA	NA	NA
chr7:61152628	240207	DEL	856	0.8802	0.417	2	NA	NA	NA	NA	NA	NA	NA	NA	NA	No	NA	HGSVC	No	0.053	No	NA,NA	NA	NA
chr7:61153452	240208	DEL	853	0.8842	0.5956	1	NA	NA	NA	NA	NA	NA	NA	NA	NA	No	NA	NA	No	0.056	No	NA,NA	NA	NA
chr7:61155263	240209	INS	1200	0.8116	0.6582	1	NA	NA	NA	NA	NA	NA	NA	NA	NA	No	NA	HPRC	No	0.234	No	NA,NA	NA	NA
chr7:61155951	240210	INS	342	0.8606	0.5167	4	NA	NA	NA	NA	NA	NA	NA	NA	NA	No	NA	HPRC	No	0.234	No	NA,NA	NA	NA
chr7:61156877	240211	INS	342	0.8084	0.6692	1	NA	NA	NA	NA	NA	NA	NA	NA	NA	No	NA	NA	No	0.234	No	NA,NA	NA	NA
chr7:61157051	240212	DEL	854	0.8243	0.6391	6	NA	NA	NA	NA	NA	NA	NA	NA	NA	No	NA	NA	No	0.053	Yes	NA,NA	NA	NA
chr7:61157351	240213	DEL	196	0.8079	0.6693	13	NA	NA	NA	NA	NA	NA	NA	NA	NA	No	NA	NA	No	0.076	Yes	NA,NA	NA	NA
chr7:61160085	240214	DEL	196	0.796	0.6995	39	NA	NA	NA	NA	NA	NA	NA	NA	NA	No	NA	HGSVC	No	0.063	Yes	NA,NA	NA	NA
chr7:61160113	240215	DEL	855	0.8148	0.6583	15	NA	NA	NA	NA	NA	NA	NA	NA	NA	No	NA	NA	No	0.062	No	NA,NA	NA	NA
chr7:61160772	240216	DEL	171	0.8321	0.6108	18	NA	NA	NA	NA	NA	NA	NA	NA	NA	No	NA	NA	No	0.053	Yes	NA,NA	NA	NA
chr7:61161719	240217	INS	171	0.8054	0.6613	75	NA	NA	NA	NA	NA	NA	NA	NA	NA	No	NA	NA	No	0.234	Yes	NA,NA	NA	NA
chr7:61162484	240218	DEL	1025	0.8365	0.6015	14	NA	NA	NA	NA	NA	NA	NA	NA	NA	No	NA	NA	No	0.053	No	NA,NA	NA	NA
chr7:61162819	240219	DEL	196	0.8279	0.6153	26	NA	NA	NA	NA	NA	NA	NA	NA	NA	No	NA	HPRC,HGSVC	No	0.087	No	NA,NA	NA	NA
chr7:61163272	240220	DEL	172	0.8256	0.6004	6	NA	NA	NA	NA	NA	NA	NA	NA	NA	No	NA	HPRC	No	0.061	No	NA,NA	NA	NA
chr7:61163504	240221	INS	857	0.8042	0.6671	34	NA	NA	NA	NA	NA	NA	NA	NA	NA	No	NA	NA	No	0.234	Yes	NA,NA	NA	NA
chr7:61163506	240222	DEL	171	0.8321	0.6108	15	NA	NA	NA	NA	NA	NA	NA	NA	NA	No	NA	HPRC	No	0.061	Yes	NA,NA	NA	NA
chr7:61163865	240223	DEL	514	0.8155	0.6587	25	NA	NA	NA	NA	NA	NA	NA	NA	NA	No	NA	NA	No	0.056	Yes	NA,NA	NA	NA
chr7:61164044	240224	DEL	342	0.8305	0.6603	4	NA	NA	NA	NA	NA	NA	NA	NA	NA	No	NA	NA	No	0.056	Yes	NA,NA	NA	NA
chr7:61165553	240225	DEL	196	0.891	0.4405	11	NA	NA	NA	NA	NA	NA	NA	NA	NA	No	NA	HPRC	No	0.056	No	NA,NA	NA	NA
chr7:61165557	240226	DEL	341	0.8654	0.5487	12	NA	NA	NA	NA	NA	NA	NA	NA	NA	No	NA	NA	No	0.062	Yes	NA,NA	NA	NA
chr7:61166237	240227	INS	857	0.82	0.6497	34	NA	NA	NA	NA	NA	NA	NA	NA	NA	No	NA	NA	No	0.234	Yes	NA,NA	NA	NA
chr7:61166240	240228	DEL	171	0.8257	0.6303	24	NA	NA	NA	NA	NA	NA	NA	NA	NA	No	NA	HPRC	No	0.053	Yes	NA,NA	NA	NA
chr7:61166625	240229	INS	1199	0.803	0.6892	102	NA	NA	NA	NA	NA	NA	NA	NA	NA	No	NA	NA	No	0.234	Yes	NA,NA	NA	NA
chr7:61166693	240230	DEL	854	0.8383	0.6134	4	NA	NA	NA	NA	NA	NA	NA	NA	NA	No	NA	HPRC	No	0.053	No	NA,NA	NA	NA
chr7:61166790	240231	INS	854	0.8318	0.6213	28	NA	NA	NA	NA	NA	NA	NA	NA	NA	No	NA	NA	No	0.234	Yes	NA,NA	NA	NA
chr7:61166845	240232	INS	342	0.8305	0.6314	12	NA	NA	NA	NA	NA	NA	NA	NA	NA	No	NA	HPRC	No	0.234	Yes	NA,NA	NA	NA
chr7:61168291	240233	DEL	341	0.841	0.5768	29	NA	NA	NA	NA	NA	NA	NA	NA	NA	No	NA	NA	No	0.056	Yes	NA,NA	NA	NA
chr7:61168586	240234	DEL	171	0.797	0.6876	2	NA	NA	NA	NA	NA	NA	NA	NA	NA	No	NA	NA	No	0.056	No	NA,NA	NA	NA
chr7:61169175	240235	INS	684	0.8668	0.496	13	NA	NA	NA	NA	NA	NA	NA	NA	NA	No	NA	HPRC,HGSVC	No	0.234	No	NA,NA	NA	NA
chr7:61169254	240236	INS	1199	0.7949	0.6907	116	NA	NA	NA	NA	NA	NA	NA	NA	NA	No	NA	NA	No	0.234	Yes	NA,NA	NA	NA
chr7:61169315	240237	INS	1200	0.8325	0.6244	50	NA	NA	NA	NA	NA	NA	NA	NA	NA	No	NA	NA	No	0.234	Yes	NA,NA	NA	NA
chr7:61169774	240238	INS	1199	0.8474	0.5943	124	NA	NA	NA	NA	NA	NA	NA	NA	NA	No	NA	NA	No	0.234	Yes	NA,NA	NA	NA
chr7:61169903	240239	INS	343	0.881	0.4429	1	NA	NA	NA	NA	NA	NA	NA	NA	NA	No	NA	NA	No	0.234	No	NA,NA	NA	NA
chr7:61171708	240240	DEL	171	0.8138	0.6613	6	NA	NA	NA	NA	NA	NA	NA	NA	NA	No	NA	NA	No	0.056	Yes	NA,NA	NA	NA
chr7:61171820	240242	INS	171	0.8487	0.575	21	NA	NA	NA	NA	NA	NA	NA	NA	NA	No	NA	NA	No	0.234	Yes	NA,NA	NA	NA
chr7:61171823	240243	DEL	857	0.9029	0.3725	69	NA	NA	NA	NA	NA	NA	NA	NA	NA	No	NA	HPRC	No	0.056	Yes	NA,NA	NA	NA
chr7:61172151	240244	INS	171	0.8093	0.6867	20	NA	NA	NA	NA	NA	NA	NA	NA	NA	No	NA	NA	No	0.234	Yes	NA,NA	NA	NA
chr7:61172199	240245	INS	342	0.8166	0.6915	38	NA	NA	NA	NA	NA	NA	NA	NA	NA	No	NA	NA	No	0.234	Yes	NA,NA	NA	NA
chr7:61172261	240246	INS	512	0.8298	0.6071	35	NA	NA	NA	NA	NA	NA	NA	NA	NA	No	NA	NA	No	0.234	Yes	NA,NA	NA	NA
chr7:61172279	240247	INS	341	0.8317	0.5993	26	NA	NA	NA	NA	NA	NA	NA	NA	NA	No	NA	NA	No	0.234	Yes	NA,NA	NA	NA
chr7:61172280	240248	DEL	342	0.8921	0.4064	93	NA	NA	NA	NA	NA	NA	NA	NA	NA	No	NA	HPRC	No	0.066	Yes	NA,NA	NA	NA
chr7:61172377	240249	INS	170	0.9317	0.2745	70	NA	NA	NA	NA	NA	NA	NA	NA	NA	No	NA	NA	No	0.234	Yes	NA,NA	NA	NA
chr7:61172558	240250	INS	685	0.8374	0.6488	62	NA	NA	NA	NA	NA	NA	NA	NA	NA	No	NA	HPRC	No	0.234	Yes	NA,NA	NA	NA
chr7:61172566	240251	INS	685	0.8017	0.6949	22	NA	NA	NA	NA	NA	NA	NA	NA	NA	No	NA	HPRC	No	0.234	Yes	NA,NA	NA	NA
chr7:61172566	240254	INS	1025	0.8648	0.5255	55	NA	NA	NA	NA	NA	NA	NA	NA	NA	No	NA	HPRC	No	0.234	Yes	NA,NA	NA	NA
chr7:61172566	240255	INS	1880	0.9655	0.1699	1	NA	NA	NA	NA	NA	NA	NA	NA	NA	No	NA	HPRC,HGSVC	No	0.234	No	NA,NA	NA	NA
chr7:61172591	240256	DEL	342	0.8674	0.485	6	NA	NA	NA	NA	NA	NA	NA	NA	NA	No	NA	HPRC	No	0.053	No	NA,NA	NA	NA
chr7:61172592	240257	INS	343	0.9367	0.2444	551	NA	NA	NA	NA	NA	NA	NA	NA	NA	No	NA	NA	No	0.234	Yes	NA,NA	NA	NA
chr7:61172592	240258	DEL	171	0.8069	0.6849	110	NA	NA	NA	NA	NA	NA	NA	NA	NA	No	NA	NA	No	0.056	Yes	NA,NA	NA	NA
chr7:61172676	240259	INS	341	0.8734	0.4574	11	NA	NA	NA	NA	NA	NA	NA	NA	NA	No	NA	NA	No	0.234	Yes	NA,NA	NA	NA
chr7:61172679	240260	INS	682	0.8056	0.6615	45	NA	NA	NA	NA	NA	NA	NA	NA	NA	No	NA	HPRC	No	0.234	Yes	NA,NA	NA	NA
chr7:61172680	240261	INS	851	0.7952	0.6946	47	NA	NA	NA	NA	NA	NA	NA	NA	NA	No	NA	HPRC	No	0.234	Yes	NA,NA	NA	NA
chr7:61172734	240262	INS	340	0.87	0.4912	10	NA	NA	NA	NA	NA	NA	NA	NA	NA	No	NA	NA	No	0.234	Yes	NA,NA	NA	NA
chr7:61172748	240263	INS	511	0.8274	0.63	23	NA	NA	NA	NA	NA	NA	NA	NA	NA	No	NA	NA	No	0.234	Yes	NA,NA	NA	NA
chr7:61173103	240264	INS	170	0.8134	0.6761	18	NA	NA	NA	NA	NA	NA	NA	NA	NA	No	NA	NA	No	0.234	Yes	NA,NA	NA	NA
chr7:61175578	240265	INS	1199	0.8459	0.5772	27	NA	NA	NA	NA	NA	NA	NA	NA	NA	No	NA	HPRC	No	0.234	Yes	NA,NA	NA	NA
chr7:61175683	240266	INS	685	0.8088	0.6806	15	NA	NA	NA	NA	NA	NA	NA	NA	NA	No	NA	NA	No	0.234	Yes	NA,NA	NA	NA
chr7:61175751	240267	DEL	854	0.8212	0.648	27	NA	NA	NA	NA	NA	NA	NA	NA	NA	No	NA	NA	No	0.06	Yes	NA,NA	NA	NA
chr7:61175836	240268	DEL	342	0.9028	0.3676	93	NA	NA	NA	NA	NA	NA	NA	NA	NA	No	NA	NA	No	0.06	Yes	NA,NA	NA	NA
chr7:61175904	240269	INS	340	0.8932	0.5075	2	NA	NA	NA	NA	NA	NA	NA	NA	NA	No	NA	HPRC	No	0.234	Yes	NA,NA	NA	NA
chr7:61176098	240270	INS	685	0.852	0.5414	27	NA	NA	NA	NA	NA	NA	NA	NA	NA	No	NA	NA	No	0.234	No	NA,NA	NA	NA
chr7:61176161	240271	DEL	512	0.8271	0.6603	11	NA	NA	NA	NA	NA	NA	NA	NA	NA	No	NA	NA	No	0.06	Yes	NA,NA	NA	NA
chr7:61176227	240272	DEL	1535	0.8677	0.4964	110	NA	NA	NA	NA	NA	NA	NA	NA	NA	No	NA	NA	No	0.06	Yes	NA,NA	NA	NA
chr7:61176794	240273	DEL	1194	0.827	0.6322	14	NA	NA	NA	NA	NA	NA	NA	NA	NA	No	NA	NA	No	0.067	No	NA,NA	NA	NA
chr7:61177237	240274	DEL	683	0.8405	0.594	31	NA	NA	NA	NA	NA	NA	NA	NA	NA	No	NA	NA	No	0.071	Yes	NA,NA	NA	NA
chr7:61177322	240275	DEL	171	0.8591	0.5184	6	NA	NA	NA	NA	NA	NA	NA	NA	NA	No	NA	NA	No	0.08	No	NA,NA	NA	NA
chr7:61178572	240276	DEL	342	0.8176	0.6691	25	NA	NA	NA	NA	NA	NA	NA	NA	NA	No	NA	NA	No	0.071	Yes	NA,NA	NA	NA
chr7:61178894	240277	INS	295	0.8279	0.6273	9	NA	NA	NA	NA	NA	NA	NA	NA	NA	No	NA	NA	No	0.234	Yes	NA,NA	NA	NA
chr7:61178932	240278	DEL	341	0.9118	0.3122	32	NA	NA	NA	NA	NA	NA	NA	NA	NA	No	NA	NA	No	0.056	Yes	NA,NA	NA	NA
chr7:61179162	240279	DEL	342	0.8608	0.5822	27	NA	NA	NA	NA	NA	NA	NA	NA	NA	No	NA	NA	No	0.055	Yes	NA,NA	NA	NA
chr7:61180071	240280	DEL	171	0.8264	0.6288	26	NA	NA	NA	NA	NA	NA	NA	NA	NA	No	NA	NA	No	0.053	Yes	NA,NA	NA	NA
chr7:61180497	240281	INS	342	0.8744	0.4322	1	NA	NA	NA	NA	NA	NA	NA	NA	NA	No	NA	NA	No	0.234	Yes	NA,NA	NA	NA
chr7:61180537	240282	DEL	172	0.8239	0.6581	24	NA	NA	NA	NA	NA	NA	NA	NA	NA	No	NA	NA	No	0.053	Yes	NA,NA	NA	NA
chr7:61181324	240283	DEL	683	0.8522	0.5646	9	NA	NA	NA	NA	NA	NA	NA	NA	NA	No	NA	NA	No	0.056	No	NA,NA	NA	NA
chr7:61181337	240284	DEL	512	0.9157	0.3349	84	NA	NA	NA	NA	NA	NA	NA	NA	NA	No	NA	NA	No	0.056	Yes	NA,NA	NA	NA
chr7:61181648	240285	DEL	512	0.859	0.5162	165	NA	NA	NA	NA	NA	NA	NA	NA	NA	No	NA	NA	No	0.056	Yes	NA,NA	NA	NA
chr7:61182028	240286	INS	341	0.8856	0.4276	515	NA	NA	NA	NA	NA	NA	NA	NA	NA	No	NA	HPRC,HGSVC	No	0.234	Yes	NA,NA	NA	NA
chr7:61182048	240287	INS	341	0.8011	0.6858	12	NA	NA	NA	NA	NA	NA	NA	NA	NA	No	NA	HPRC,HGSVC	No	0.234	Yes	NA,NA	NA	NA
chr7:61182224	240288	DEL	341	0.8005	0.6892	13	NA	NA	NA	NA	NA	NA	NA	NA	NA	No	NA	NA	No	0.056	No	NA,NA	NA	NA
chr7:61183435	240289	DEL	173	0.8621	0.4844	4	NA	NA	NA	NA	NA	NA	NA	NA	NA	No	NA	NA	No	0.065	No	NA,NA	NA	NA
chr7:61184275	240290	DEL	342	0.8705	0.4864	14	NA	NA	NA	NA	NA	NA	NA	NA	NA	No	NA	HPRC	No	0.063	No	NA,NA	NA	NA
chr7:61186279	240291	DEL	855	0.8255	0.6773	9	NA	NA	NA	NA	NA	NA	NA	NA	NA	No	NA	NA	No	0.053	No	NA,NA	NA	NA
chr7:61186793	240292	DEL	341	0.8706	0.4895	7	NA	NA	NA	NA	NA	NA	NA	NA	NA	No	NA	NA	No	0.053	Yes	NA,NA	NA	NA
chr7:61186994	240293	DEL	342	0.8836	0.4289	4	NA	NA	NA	NA	NA	NA	NA	NA	NA	No	NA	NA	No	0.063	Yes	NA,NA	NA	NA
chr7:61189164	240294	DEL	342	0.8626	0.6641	1	NA	NA	NA	NA	NA	NA	NA	NA	NA	No	NA	NA	No	0.059	Yes	NA,NA	NA	NA
chr7:61191107	240295	DEL	172	0.8386	0.5917	15	NA	NA	NA	NA	NA	NA	NA	NA	NA	No	NA	NA	No	0.057	Yes	NA,NA	NA	NA
chr7:61191897	240296	DEL	342	0.8626	0.6641	1	NA	NA	NA	NA	NA	NA	NA	NA	NA	No	NA	NA	No	0.056	Yes	NA,NA	NA	NA
chr7:61192460	240297	DEL	342	0.8894	0.4006	4	NA	NA	NA	NA	NA	NA	NA	NA	NA	No	NA	NA	No	0.062	No	NA,NA	NA	NA
chr7:61193141	240298	DEL	1197	0.8728	0.4662	2	NA	NA	NA	NA	NA	NA	NA	NA	NA	No	NA	NA	No	0.056	No	NA,NA	NA	NA
chr7:61193830	240299	DEL	172	0.8921	0.4571	156	NA	NA	NA	NA	NA	NA	NA	NA	NA	No	NA	HPRC,HGSVC	No	0.06	Yes	NA,NA	NA	NA
chr7:61194291	240300	DEL	514	0.8646	0.4944	2	NA	NA	NA	NA	NA	NA	NA	NA	NA	No	NA	NA	No	0.056	Yes	NA,NA	NA	NA
chr7:61194333	240301	INS	1536	0.8273	0.6527	13	NA	NA	NA	NA	NA	NA	NA	NA	NA	No	NA	HPRC	No	0.234	Yes	NA,NA	NA	NA
chr7:61195381	240302	DEL	342	0.8955	0.3952	1	NA	NA	NA	NA	NA	NA	NA	NA	NA	No	NA	NA	No	0.066	Yes	NA,NA	NA	NA
chr7:61196047	240303	DEL	1025	0.826	0.6182	16	NA	NA	NA	NA	NA	NA	NA	NA	NA	No	NA	NA	No	0.061	Yes	NA,NA	NA	NA
chr7:61196761	240305	DEL	172	0.8191	0.67	3	NA	NA	NA	NA	NA	NA	NA	NA	NA	No	NA	NA	No	0.063	Yes	NA,NA	NA	NA
chr7:61198775	240306	DEL	1025	0.8134	0.6638	6	NA	NA	NA	NA	NA	NA	NA	NA	NA	No	NA	HPRC	No	0.053	No	NA,NA	NA	NA
chr7:61199479	240307	DEL	172	0.8661	0.4962	4	NA	NA	NA	NA	NA	NA	NA	NA	NA	No	NA	NA	No	0.053	Yes	NA,NA	NA	NA
chr7:61228553	240308	DEL	341	0.8463	0.5806	17	NA	NA	NA	NA	NA	NA	NA	NA	NA	No	NA	HPRC,HGSVC	No	0.057	Yes	NA,NA	NA	NA
chr7:61228814	240309	INS	854	0.7954	0.6943	112	NA	NA	NA	NA	NA	NA	NA	NA	NA	No	NA	NA	No	0.234	Yes	NA,NA	NA	NA
chr7:61228815	240310	INS	512	0.8363	0.5898	35	NA	NA	NA	NA	NA	NA	NA	NA	NA	No	NA	NA	No	0.234	Yes	NA,NA	NA	NA
chr7:61228867	240312	INS	341	0.8491	0.5707	38	NA	NA	NA	NA	NA	NA	NA	NA	NA	No	NA	NA	No	0.234	Yes	NA,NA	NA	NA
chr7:61228868	240313	INS	1195	0.8291	0.6116	8	NA	NA	NA	NA	NA	NA	NA	NA	NA	No	NA	NA	No	0.234	Yes	NA,NA	NA	NA
chr7:61229884	240314	INS	171	0.8781	0.6336	2	NA	NA	NA	NA	NA	NA	NA	NA	NA	No	NA	NA	No	0.234	Yes	NA,NA	NA	NA
chr7:61232618	240315	INS	171	0.9517	0.3353	3	NA	NA	NA	NA	NA	NA	NA	NA	NA	No	NA	HPRC	No	0.234	Yes	NA,NA	NA	NA
chr7:61232769	240316	INS	171	0.9123	0.6387	1	NA	NA	NA	NA	NA	NA	NA	NA	NA	No	NA	HPRC	No	0.234	Yes	NA,NA	NA	NA
chr7:61233656	240317	INS	1026	0.8912	0.6883	1	NA	NA	NA	NA	NA	NA	NA	NA	NA	No	NA	NA	No	0.234	No	NA,NA	NA	NA
chr7:61235614	240318	DEL	171	0.8497	0.545	4	NA	NA	NA	NA	NA	NA	NA	NA	NA	No	NA	NA	No	0.053	Yes	NA,NA	NA	NA
chr7:61238348	240319	DEL	171	0.8497	0.545	11	NA	NA	NA	NA	NA	NA	NA	NA	NA	No	NA	NA	No	0.053	Yes	NA,NA	NA	NA
chr7:61239478	240320	DEL	342	0.8035	0.6777	39	NA	NA	NA	NA	NA	NA	NA	NA	NA	No	NA	HPRC	No	0.056	Yes	NA,NA	NA	NA
chr7:61240365	240321	DEL	512	0.8792	0.4679	42	NA	NA	NA	NA	NA	NA	NA	NA	NA	No	NA	NA	No	0.128	Yes	NA,NA	NA	NA
chr7:61240409	240322	DEL	855	0.8092	0.6573	32	NA	NA	NA	NA	NA	NA	NA	NA	NA	No	NA	NA	No	0.114	Yes	NA,NA	NA	NA
chr7:61240819	240323	DEL	172	0.8417	0.5894	9	NA	NA	NA	NA	NA	NA	NA	NA	NA	No	NA	NA	No	0.114	Yes	NA,NA	NA	NA
chr7:61241082	240324	DEL	171	0.8615	0.4989	19	NA	NA	NA	NA	NA	NA	NA	NA	NA	No	NA	NA	No	0.128	Yes	NA,NA	NA	NA
chr7:61241879	240325	INS	341	0.8258	0.6546	4	NA	NA	NA	NA	NA	NA	NA	NA	NA	No	NA	NA	No	0.234	No	NA,NA	NA	NA
chr7:61241953	240326	DEL	852	0.8431	0.5724	6	NA	NA	NA	NA	NA	NA	NA	NA	NA	No	NA	NA	No	0.128	Yes	NA,NA	NA	NA
chr7:61242212	240327	DEL	342	0.9146	0.3268	37	NA	NA	NA	NA	NA	NA	NA	NA	NA	No	NA	HPRC	No	0.128	Yes	NA,NA	NA	NA
chr7:61243021	240328	DEL	683	0.8883	0.4057	6	NA	NA	NA	NA	NA	NA	NA	NA	NA	No	NA	NA	No	0.124	Yes	NA,NA	NA	NA
chr7:61243428	240329	DEL	171	0.7876	0.6999	27	NA	NA	NA	NA	NA	NA	NA	NA	NA	No	NA	NA	No	0.144	Yes	NA,NA	NA	NA
chr7:61243554	240330	INS	171	0.9087	0.5715	4	NA	NA	NA	NA	NA	NA	NA	NA	NA	No	NA	HPRC	No	0.234	No	NA,NA	NA	NA
chr7:61243683	240331	DEL	685	0.8232	0.6523	7	NA	NA	NA	NA	NA	NA	NA	NA	NA	No	NA	NA	No	0.122	No	NA,NA	NA	NA
chr7:61243706	240332	INS	170	0.8072	0.6626	3	NA	NA	NA	NA	NA	NA	NA	NA	NA	No	NA	HPRC	No	0.234	Yes	NA,NA	NA	NA
chr7:61243816	240333	DEL	171	0.8346	0.6078	31	NA	NA	NA	NA	NA	NA	NA	NA	NA	No	NA	NA	No	0.122	Yes	NA,NA	NA	NA
chr7:61246417	240334	DEL	685	0.8657	0.5277	5	NA	NA	NA	NA	NA	NA	NA	NA	NA	No	NA	NA	No	0.137	Yes	NA,NA	NA	NA
chr7:61246550	240335	DEL	171	0.8495	0.5502	13	NA	NA	NA	NA	NA	NA	NA	NA	NA	No	NA	NA	No	0.137	No	NA,NA	NA	NA
chr7:61246656	240336	INS	1199	0.8718	0.4463	4	NA	NA	NA	NA	NA	NA	NA	NA	NA	No	NA	HPRC	No	0.234	Yes	NA,NA	NA	NA
chr7:61247347	240337	INS	341	0.9021	0.3641	3	NA	NA	NA	NA	NA	NA	NA	NA	NA	No	NA	NA	No	0.234	Yes	NA,NA	NA	NA
chr7:61249284	240342	DEL	171	0.8575	0.5108	12	NA	NA	NA	NA	NA	NA	NA	NA	NA	No	NA	NA	No	0.134	Yes	NA,NA	NA	NA
chr7:61250118	240343	INS	341	0.816	0.6729	1	NA	NA	NA	NA	NA	NA	NA	NA	NA	No	NA	NA	No	0.234	No	NA,NA	NA	NA
chr7:61250118	240344	INS	170	0.8302	0.621	30	NA	NA	NA	NA	NA	NA	NA	NA	NA	No	NA	HPRC	No	0.234	Yes	NA,NA	NA	NA
chr7:61251059	240346	DEL	1025	0.8034	0.6955	8	NA	NA	NA	NA	NA	NA	NA	NA	NA	No	NA	NA	No	0.2	No	NA,NA	NA	NA
chr7:61251884	240348	DEL	685	0.8494	0.6116	24	NA	NA	NA	NA	NA	NA	NA	NA	NA	No	NA	NA	No	0.15	Yes	NA,NA	NA	NA
chr7:61252017	240349	DEL	171	0.8408	0.5936	6	NA	NA	NA	NA	NA	NA	NA	NA	NA	No	NA	HPRC,1KG-ONT	No	0.149	No	NA,NA	NA	NA
chr7:61252513	240351	INS	1709	0.8123	0.6746	10	NA	NA	NA	NA	NA	NA	NA	NA	NA	No	NA	NA	No	0.234	Yes	NA,NA	NA	NA
chr7:61252814	240352	INS	341	0.81	0.6642	5	NA	NA	NA	NA	NA	NA	NA	NA	NA	No	NA	NA	No	0.234	No	NA,NA	NA	NA
chr7:61252832	240353	INS	170	0.8415	0.6097	9	NA	NA	NA	NA	NA	NA	NA	NA	NA	No	NA	HPRC	No	0.234	No	NA,NA	NA	NA
chr7:61253068	240354	DEL	511	0.8597	0.5455	2	NA	NA	NA	NA	NA	NA	NA	NA	NA	No	NA	NA	No	0.15	No	NA,NA	NA	NA
chr7:61254282	240356	DEL	1711	0.8583	0.6739	11	NA	NA	NA	NA	NA	NA	NA	NA	NA	No	NA	NA	No	0.144	No	NA,NA	NA	NA
chr7:61254751	240357	DEL	171	0.8137	0.6555	8	NA	NA	NA	NA	NA	NA	NA	NA	NA	No	NA	NA	No	0.128	Yes	NA,NA	NA	NA
chr7:61254810	240358	INS	1199	0.7963	0.6939	2	NA	NA	NA	NA	NA	NA	NA	NA	NA	No	NA	HGSVC	No	0.234	Yes	NA,NA	NA	NA
chr7:61254811	240359	INS	1708	0.8154	0.6669	3	NA	NA	NA	NA	NA	NA	NA	NA	NA	No	NA	NA	No	0.234	Yes	NA,NA	NA	NA
chr7:61255548	240361	INS	341	0.8705	0.4885	1	NA	NA	NA	NA	NA	NA	NA	NA	NA	No	NA	NA	No	0.234	Yes	NA,NA	NA	NA
chr7:61256321	240364	DEL	513	0.8121	0.6682	2	NA	NA	NA	NA	NA	NA	NA	NA	NA	No	NA	NA	No	0.124	No	NA,NA	NA	NA
chr7:61256533	240365	DEL	1367	0.8196	0.6712	9	NA	NA	NA	NA	NA	NA	NA	NA	NA	No	NA	NA	No	0.163	No	NA,NA	NA	NA
chr7:61256868	240366	DEL	341	0.8084	0.6817	4	NA	NA	NA	NA	NA	NA	NA	NA	NA	No	NA	HPRC,HGSVC,1KG-ONT	No	0.14	No	NA,NA	NA	NA
chr7:61256987	240367	DEL	855	0.804	0.6978	39	NA	NA	NA	NA	NA	NA	NA	NA	NA	No	NA	NA	No	0.135	Yes	NA,NA	NA	NA
chr7:61257389	240368	DEL	342	0.9844	0.0569	445	NA	NA	NA	NA	NA	NA	NA	NA	NA	No	NA	HPRC,HGSVC,1KG-ONT	No	0.152	Yes	NA,NA	NA	NA
chr7:61257485	240369	DEL	513	0.8528	0.5702	76	NA	NA	NA	NA	NA	NA	NA	NA	NA	No	NA	NA	No	0.135	Yes	NA,NA	NA	NA
chr7:61257542	240370	INS	682	0.8551	0.5176	1	NA	NA	NA	NA	NA	NA	NA	NA	NA	No	NA	HGSVC	No	0.234	No	NA,NA	NA	NA
chr7:61257579	240371	INS	685	0.8615	0.4926	5	NA	NA	NA	NA	NA	NA	NA	NA	NA	No	NA	HPRC,HGSVC	No	0.234	Yes	NA,NA	NA	NA
chr7:61257715	240372	INS	682	0.8197	0.6515	7	NA	NA	NA	NA	NA	NA	NA	NA	NA	No	NA	HPRC,HGSVC	No	0.234	Yes	NA,NA	NA	NA
chr7:61257750	240373	INS	515	0.8147	0.6577	6	NA	NA	NA	NA	NA	NA	NA	NA	NA	No	NA	HPRC,HGSVC	No	0.234	Yes	NA,NA	NA	NA
chr7:61258624	240375	INS	341	0.8577	0.5182	60	NA	NA	NA	NA	NA	NA	NA	NA	NA	No	NA	NA	No	0.234	Yes	NA,NA	NA	NA
chr7:61258943	240376	DEL	342	0.835	0.6156	3	NA	NA	NA	NA	NA	NA	NA	NA	NA	No	NA	HPRC	No	0.162	No	NA,NA	NA	NA
chr7:61260561	240377	DEL	171	0.8426	0.6034	1	NA	NA	NA	NA	NA	NA	NA	NA	NA	No	NA	NA	No	0.118	No	NA,NA	NA	NA
chr7:61261103	240378	INS	308	0.9156	0.3467	1	NA	NA	NA	NA	NA	NA	NA	NA	NA	No	NA	NA	No	0.234	No	NA,NA	NA	NA
chr7:61261103	240379	INS	332	0.8941	0.3925	43	NA	NA	NA	NA	NA	NA	NA	NA	NA	No	NA	NA	No	0.234	Yes	NA,NA	NA	NA
chr7:61261827	240380	INS	1023	0.8216	0.6677	34	NA	NA	NA	NA	NA	NA	NA	NA	NA	No	NA	NA	No	0.234	Yes	NA,NA	NA	NA
chr7:61264590	240381	DEL	171	0.8737	0.4967	46	NA	NA	NA	NA	NA	NA	NA	NA	NA	No	NA	NA	No	0.148	Yes	NA,NA	NA	NA
chr7:61269010	240382	DEL	1361	0.9609	0.1852	3	NA	NA	NA	NA	NA	NA	NA	NA	NA	No	NA	NA	No	0.119	Yes	NA,NA	NA	NA
chr7:61269810	240383	DEL	510	0.8618	0.4939	1	NA	NA	NA	NA	NA	NA	NA	NA	NA	No	NA	NA	No	0.137	No	NA,NA	NA	NA
chr7:61270769	240384	DEL	3400	0.9259	0.2749	1	NA	NA	NA	NA	NA	NA	NA	NA	NA	No	ID=7-61272856-61272868-TGGAAA;MOTIFS=TGGAAA;STRUC=<TR3416431>	NA	No	0.143	No	NA,NA	NA	NA
chr7:61272034	240385	DEL	205	0.856	0.5403	697	NA	NA	NA	NA	NA	NA	NA	NA	NA	No	NA	HPRC,HGSVC	No	0.114	Yes	NA,NA	NA	NA
chr7:61272600	240386	INS	326	0.8038	0.6834	11	NA	NA	NA	NA	NA	NA	NA	NA	NA	No	NA	NA	No	0.234	Yes	NA,NA	NA	NA
chr7:61273722	240387	DEL	338	0.8186	0.6577	3	NA	NA	NA	NA	NA	NA	NA	NA	NA	No	NA	NA	No	0.137	Yes	NA,NA	NA	NA
chr7:61274607	240388	DEL	1486	0.9189	0.2961	1	NA	NA	NA	NA	NA	NA	NA	NA	NA	No	ID=7-61275053-61275062-T;MOTIFS=T;STRUC=<TR3416432>,ID=7-61275068-61275078-TTA;MOTIFS=TTA;STRUC=<TR3416433>	NA	No	0.136	Yes	NA,NA	NA	NA
chr7:61281628	240389	DEL	171	0.9569	0.4337	10	NA	NA	NA	NA	NA	NA	NA	NA	NA	No	NA	NA	No	0.057	Yes	NA,NA	NA	NA
chr7:61298845	240390	DEL	2061	0.8716	0.4821	14	NA	NA	NA	NA	NA	NA	NA	NA	NA	No	NA	HGSVC	No	0.061	Yes	NA,NA	NA	NA
chr7:61298986	240391	INS	1890	0.8866	0.43	1	NA	NA	NA	NA	NA	NA	NA	NA	NA	No	NA	NA	No	0.234	No	NA,NA	NA	NA
chr7:61301314	240392	DEL	343	0.8551	0.5653	21	NA	NA	NA	NA	NA	NA	NA	NA	NA	No	NA	NA	No	0.061	Yes	NA,NA	NA	NA
chr7:61312229	240394	INS	169	0.8294	0.6765	37	NA	NA	NA	NA	NA	NA	NA	NA	NA	No	NA	NA	No	0.234	Yes	NA,NA	NA	NA
chr7:61393877	240395	DEL	853	0.8039	0.6833	3	NA	NA	NA	NA	NA	NA	NA	NA	NA	No	NA	NA	No	0.081	No	NA,NA	NA	NA
chr7:61394323	240396	DEL	342	0.8335	0.5987	3	NA	NA	NA	NA	NA	NA	NA	NA	NA	No	NA	NA	No	0.083	No	NA,NA	NA	NA
chr7:61398368	240397	DEL	172	0.8374	0.5929	10	NA	NA	NA	NA	NA	NA	NA	NA	NA	No	NA	NA	No	0.078	Yes	NA,NA	NA	NA
chr7:61402079	240398	DEL	853	0.8052	0.6913	10	NA	NA	NA	NA	NA	NA	NA	NA	NA	No	NA	HPRC	No	0.078	Yes	NA,NA	NA	NA
chr7:61404813	240399	DEL	854	0.8563	0.5419	5	NA	NA	NA	NA	NA	NA	NA	NA	NA	No	NA	NA	No	0.109	No	NA,NA	NA	NA
chr7:61405508	240400	INS	685	0.8577	0.549	9	NA	NA	NA	NA	NA	NA	NA	NA	NA	No	NA	NA	No	0.234	Yes	NA,NA	NA	NA
chr7:61405751	240401	DEL	1198	0.8556	0.5571	3	NA	NA	NA	NA	NA	NA	NA	NA	NA	No	NA	NA	No	0.092	Yes	NA,NA	NA	NA
chr7:61408242	240402	INS	684	0.8866	0.4228	10	NA	NA	NA	NA	NA	NA	NA	NA	NA	No	NA	NA	No	0.234	Yes	NA,NA	NA	NA
chr7:61408596	240403	INS	683	0.8237	0.6461	2	NA	NA	NA	NA	NA	NA	NA	NA	NA	No	NA	NA	No	0.234	Yes	NA,NA	NA	NA
chr7:61444250	240404	DEL	685	0.9377	0.2344	13	NA	NA	NA	NA	NA	NA	NA	NA	NA	No	NA	NA	No	0.078	No	NA,NA	NA	NA
chr7:61446494	240405	DEL	508	0.8932	0.4167	13	NA	NA	NA	NA	NA	NA	NA	NA	NA	No	NA	NA	No	0.074	No	NA,NA	NA	NA
chr7:61455129	240406	DEL	1202	0.8954	0.3829	1	NA	NA	NA	NA	NA	NA	NA	NA	NA	No	NA	NA	No	0.078	Yes	NA,NA	NA	NA
chr7:61460618	240407	DEL	1199	0.8563	0.5523	3	NA	NA	NA	NA	NA	NA	NA	NA	NA	No	NA	NA	No	0.074	No	NA,NA	NA	NA
chr7:61472355	240408	DEL	171	0.8746	0.471	5	NA	NA	NA	NA	NA	NA	NA	NA	NA	No	NA	NA	No	0.079	No	NA,NA	NA	NA
chr7:61476086	240409	DEL	853	0.8632	0.5233	5	NA	NA	NA	NA	NA	NA	NA	NA	NA	No	NA	NA	No	0.077	Yes	NA,NA	NA	NA
chr7:61479295	240410	DEL	854	0.8583	0.538	3	NA	NA	NA	NA	NA	NA	NA	NA	NA	No	NA	NA	No	0.081	Yes	NA,NA	NA	NA
chr7:61479515	240411	INS	684	0.8303	0.637	4	NA	NA	NA	NA	NA	NA	NA	NA	NA	No	NA	NA	No	0.234	Yes	NA,NA	NA	NA
chr7:61480044	240412	INS	687	0.8079	0.6865	1	NA	NA	NA	NA	NA	NA	NA	NA	NA	No	NA	NA	No	0.234	No	NA,NA	NA	NA
chr7:61485277	240413	INS	684	0.8489	0.5749	3	NA	NA	NA	NA	NA	NA	NA	NA	NA	No	NA	NA	No	0.234	Yes	NA,NA	NA	NA
chr7:61487503	240414	DEL	856	0.8583	0.538	7	NA	NA	NA	NA	NA	NA	NA	NA	NA	No	NA	NA	No	0.078	Yes	NA,NA	NA	NA
chr7:61583286	240415	INS	317	0.9658	0.1326	39	NA	NA	NA	NA	NA	NA	NA	NA	NA	Yes	NA	HPRC,HGSVC	No	0.234	Yes	NA,NA	NA	NA
chr7:61603139	240416	DEL	4760	0.9116	0.3201	9	NA	NA	NA	NA	NA	NA	NA	NA	NA	Yes	NA	HGSVC	No	0.503	No	NA,NA	NA	NA
chr7:61606945	240417	DEL	1373	0.9557	0.1925	3	NA	NA	NA	NA	NA	NA	NA	NA	NA	Yes	NA	NA	No	0.57	No	NA,NA	NA	NA
chr7:61607130	240418	INS	491	0.9157	0.3117	57	NA	NA	NA	NA	NA	NA	NA	NA	NA	Yes	NA	HPRC,HGSVC	No	0.234	Yes	NA,NA	NA	NA
chr7:61608561	240419	DEL	1779	0.9346	0.2888	6	NA	NA	NA	NA	NA	NA	NA	NA	NA	Yes	NA	NA	No	0.57	No	NA,NA	NA	NA
chr7:61618243	240421	DEL	205	0.8826	0.4041	74	NA	NA	NA	NA	NA	NA	NA	NA	NA	Yes	NA	HPRC,HGSVC	No	0.599	Yes	NA,NA	NA	NA
chr7:61619931	240422	DEL	338	0.9226	0.3001	2	NA	NA	NA	NA	NA	NA	NA	NA	NA	Yes	NA	NA	No	0.772	Yes	NA,NA	NA	NA
chr7:61623292	240423	DEL	340	0.9222	0.2878	1	NA	NA	NA	NA	NA	NA	NA	NA	NA	Yes	NA	NA	No	0.587	Yes	NA,NA	NA	NA
chr7:61626045	240424	DEL	170	0.9138	0.3526	45	NA	NA	NA	NA	NA	NA	NA	NA	NA	Yes	NA	1KG-ONT	No	0.607	Yes	NA,NA	NA	NA
chr7:61658451	240428	INS	169	0.8313	0.6337	179	NA	NA	NA	NA	NA	NA	NA	NA	NA	Yes	NA	HPRC,HGSVC	No	0.234	Yes	NA,NA	NA	NA
chr7:61659467	240429	INS	171	0.8558	0.5192	23	NA	NA	NA	NA	NA	NA	NA	NA	NA	Yes	NA	NA	No	0.234	Yes	NA,NA	NA	NA
chr7:61659486	240430	DEL	1025	0.8517	0.5632	1	NA	NA	NA	NA	NA	NA	NA	NA	NA	Yes	NA	NA	No	0.602	No	NA,NA	NA	NA
chr7:61666441	240431	DEL	172	0.9169	0.4802	6	NA	NA	NA	NA	NA	NA	NA	NA	NA	Yes	NA	HPRC,HGSVC,1KG-ONT	No	0.562	Yes	NA,NA	NA	NA
chr7:61666566	240432	INS	172	0.8952	0.4009	49	NA	NA	NA	NA	NA	NA	NA	NA	NA	Yes	NA	HPRC	No	0.234	Yes	NA,NA	NA	NA
chr7:61675154	240433	DEL	686	0.8877	0.4438	18	NA	NA	NA	NA	NA	NA	NA	NA	NA	Yes	NA	HPRC,HGSVC	No	0.27	No	NA,NA	NA	NA
chr7:61676551	240434	DEL	1883	0.8369	0.6567	1	NA	NA	NA	NA	NA	NA	NA	NA	NA	Yes	NA	NA	No	0.087	No	NA,NA	NA	NA
chr7:61677606	240435	DEL	513	0.9287	0.2643	42	NA	NA	NA	NA	NA	NA	NA	NA	NA	Yes	NA	HGSVC	No	0.229	Yes	NA,NA	NA	NA
chr7:61678476	240436	DEL	681	0.8109	0.6997	11	NA	NA	NA	NA	NA	NA	NA	NA	NA	Yes	NA	HGSVC	No	0.583	Yes	NA,NA	NA	NA
chr7:61680165	240437	DEL	171	0.8283	0.645	40	NA	NA	NA	NA	NA	NA	NA	NA	NA	Yes	NA	HGSVC,1KG-ONT	No	0.755	Yes	NA,NA	NA	NA
chr7:61681289	240438	DEL	684	0.8574	0.5556	25	NA	NA	NA	NA	NA	NA	NA	NA	NA	Yes	NA	HPRC,HGSVC	No	0.396	No	NA,NA	NA	NA
chr7:61704079	240439	DEL	7350	0.9562	0.3679	3	NA	NA	NA	NA	NA	NA	NA	NA	NA	Yes	NA	HPRC,1KG-ONT	No	0.206	Yes	NA,NA	NA	NA
chr7:61707549	240440	DEL	171	0.8749	0.4555	6	NA	NA	NA	NA	NA	NA	NA	NA	NA	Yes	NA	HPRC,HGSVC	No	0.489	Yes	NA,NA	NA	NA
chr7:61712400	240441	INS	340	0.8609	0.5175	5	NA	NA	NA	NA	NA	NA	NA	NA	NA	Yes	NA	NA	No	0.234	Yes	NA,NA	NA	NA
chr7:61712435	240442	DEL	220	0.821	0.6414	1	NA	NA	NA	NA	NA	NA	NA	NA	NA	Yes	NA	NA	No	0.707	No	NA,NA	NA	NA
chr7:61713147	240443	DEL	171	0.8794	0.415	10	NA	NA	NA	NA	NA	NA	NA	NA	NA	Yes	NA	HGSVC	No	0.531	Yes	NA,NA	NA	NA
chr7:61713394	240444	DEL	1366	0.8465	0.5498	30	NA	NA	NA	NA	NA	NA	NA	NA	NA	Yes	ID=7-61713468-61713478-AT;MOTIFS=AT;STRUC=<TR3416441>	1KG-ONT	No	0.605	No	NA,NA	NA	NA
chr7:61716727	240445	DEL	1021	0.9693	0.2022	120	NA	NA	NA	NA	NA	NA	NA	NA	NA	Yes	NA	HPRC,HGSVC,1KG-ONT	No	0.922	Yes	NA,NA	NA	NA
chr7:61718930	240446	INS	511	0.812	0.6568	1	NA	NA	NA	NA	NA	NA	NA	NA	NA	Yes	NA	HPRC,HGSVC	No	0.234	No	NA,NA	NA	NA
chr7:61723733	240448	DEL	6149	0.9012	0.6299	4	NA	NA	NA	NA	NA	NA	NA	NA	NA	Yes	ID=7-61725698-61725708-A;MOTIFS=A;STRUC=<TR3416444>,ID=7-61725803-61725813-TCA;MOTIFS=TCA;STRUC=<TR3416445>,ID=7-61726200-61726210-A;MOTIFS=A;STRUC=<TR3416446>	HPRC,1KG-ONT	No	0.648	Yes	NA,NA	NA	NA
chr7:61725401	240449	DEL	324	0.8913	0.434	56	NA	NA	NA	NA	NA	NA	NA	NA	NA	Yes	ID=7-61725698-61725708-A;MOTIFS=A;STRUC=<TR3416444>	HGSVC	No	0.383	Yes	NA,NA	NA	NA
chr7:61726091	240450	INS	1232	0.8311	0.6428	56	NA	NA	NA	NA	NA	NA	NA	NA	NA	Yes	NA	HPRC,HGSVC	No	0.234	Yes	NA,NA	NA	NA
chr7:61729047	240451	INS	316	0.8964	0.4084	1	NA	NA	NA	NA	NA	NA	NA	NA	NA	Yes	NA	HPRC,HGSVC,1KG-ONT	No	0.234	No	NA,NA	NA	NA
chr7:61729047	240452	INS	344	0.8494	0.5715	43	NA	NA	NA	NA	NA	NA	NA	NA	NA	Yes	NA	HPRC,HGSVC,1KG-ONT	No	0.234	Yes	NA,NA	NA	NA
chr7:61731386	240453	DEL	865	0.9673	0.1659	119	NA	NA	NA	NA	NA	NA	NA	NA	NA	Yes	ID=7-61731620-61731629-TCA;MOTIFS=TCA;STRUC=<TR3416447>,ID=7-61731975-61731984-CAA;MOTIFS=CAA;STRUC=<TR3416448>,ID=7-61732228-61732236-G;MOTIFS=G;STRUC=<TR3416449>	HGSVC	No	1.572	Yes	NA,NA	NA	NA
chr7:61732552	240454	DEL	1196	0.9377	0.2619	1	NA	NA	NA	NA	NA	NA	NA	NA	NA	Yes	NA	HGSVC	No	0.438	No	NA,NA	NA	NA
chr7:61733471	240455	DEL	170	0.8734	0.4596	1	NA	NA	NA	NA	NA	NA	NA	NA	NA	Yes	NA	NA	No	0.735	No	NA,NA	NA	NA
chr7:61733906	240456	INS	1843	0.8434	0.6167	117	NA	NA	NA	NA	NA	NA	NA	NA	NA	Yes	NA	HGSVC	No	0.234	Yes	NA,NA	NA	NA
chr7:61741440	240458	DEL	605	0.9153	0.2979	1	NA	NA	NA	NA	NA	NA	NA	NA	NA	Yes	NA	HGSVC	No	1.244	No	NA,NA	NA	NA
chr7:61741522	240459	DEL	777	0.8753	0.4341	113	NA	NA	NA	NA	NA	NA	NA	NA	NA	Yes	NA	HGSVC	No	1.127	Yes	NA,NA	NA	NA
chr7:61742187	240461	DEL	344	0.8792	0.4409	1	NA	NA	NA	NA	NA	NA	NA	NA	NA	Yes	NA	NA	No	0.889	No	NA,NA	NA	NA
chr7:61742501	240462	DEL	4306	0.887	0.4318	340	NA	NA	NA	NA	NA	NA	NA	NA	NA	Yes	NA	HPRC,HGSVC,1KG-ONT	No	0.282	Yes	NA,NA	NA	NA
chr7:61750593	240463	DEL	3030	0.8968	0.6438	10	NA	NA	NA	NA	NA	NA	NA	NA	NA	Yes	ID=7-61751628-61751652-T;MOTIFS=T;STRUC=<TR3416453>	HPRC,1KG-ONT	No	0.455	Yes	NA,NA	NA	NA
chr7:61751627	240464	DEL	282	0.8444	0.5821	73	NA	NA	NA	NA	NA	NA	NA	NA	NA	Yes	ID=7-61751628-61751652-T;MOTIFS=T;STRUC=<TR3416453>	HGSVC	No	0.321	No	NA,NA	NA	NA
chr7:61753603	240465	INS	342	0.8169	0.672	33	NA	NA	NA	NA	NA	NA	NA	NA	NA	Yes	NA	HGSVC	No	0.234	Yes	NA,NA	NA	NA
chr7:61753892	240466	DEL	172	0.8561	0.6965	10	NA	NA	NA	NA	NA	NA	NA	NA	NA	Yes	NA	HPRC	No	0.852	Yes	NA,NA	NA	NA
chr7:61755236	240467	DEL	172	0.8581	0.5313	23	NA	NA	NA	NA	NA	NA	NA	NA	NA	Yes	NA	HGSVC	No	1.087	Yes	NA,NA	NA	NA
chr7:61756353	240468	INS	172	0.9092	0.6033	1	NA	NA	NA	NA	NA	NA	NA	NA	NA	Yes	NA	HPRC	No	1.721	No	NA,NA	NA	NA
chr7:61758573	240469	DEL	171	0.8479	0.5686	4	NA	NA	NA	NA	NA	NA	NA	NA	NA	Yes	NA	HGSVC	No	0.958	Yes	NA,NA	NA	NA
chr7:61759873	240470	DEL	858	0.8077	0.6907	1	NA	NA	NA	NA	NA	NA	NA	NA	NA	Yes	NA	NA	No	0.827	No	NA,NA	NA	NA
chr7:61760967	240471	DEL	150	0.8527	0.5345	7	NA	NA	NA	NA	NA	NA	NA	NA	NA	Yes	NA	NA	No	0.919	Yes	NA,NA	NA	NA
chr7:61763569	240472	DEL	110	0.9812	0.1804	1	NA	NA	NA	NA	NA	NA	NA	NA	NA	Yes	NA	HPRC	No	0.728	No	NA,NA	NA	NA
chr7:61767627	240473	DEL	1609	0.9371	0.2413	19	NA	NA	NA	NA	NA	NA	NA	NA	NA	Yes	NA	HPRC	No	0.612	Yes	NA,NA	NA	NA
chr7:61770437	240474	DEL	6825	0.9181	0.4962	8	NA	NA	NA	NA	NA	NA	NA	NA	NA	Yes	ID=7-61771280-61771289-A;MOTIFS=A;STRUC=<TR3416457>,ID=7-61776919-61776927-T;MOTIFS=T;STRUC=<TR3416458>	HPRC,HGSVC,1KG-ONT	No	0.151	Yes	NA,NA	NA	NA
chr7:61770459	240475	DEL	172	0.8462	0.5722	1	NA	NA	NA	NA	NA	NA	NA	NA	NA	Yes	NA	NA	No	0.248	No	NA,NA	NA	NA
chr7:61770571	240476	DEL	82	0.9124	0.3323	1	NA	NA	NA	NA	NA	NA	NA	NA	NA	Yes	NA	NA	No	0.295	No	NA,NA	NA	NA
chr7:61772288	240477	DEL	1260	0.8745	0.4871	79	NA	NA	NA	NA	NA	NA	NA	NA	NA	Yes	NA	HGSVC	No	0.13	Yes	NA,NA	NA	NA
chr7:61775005	240478	DEL	170	0.8922	0.4313	28	NA	NA	NA	NA	NA	NA	NA	NA	NA	Yes	NA	HGSVC	No	0.264	Yes	NA,NA	NA	NA
chr7:61788533	240479	INS	171	0.8265	0.6399	73	NA	NA	NA	NA	NA	NA	NA	NA	NA	Yes	NA	HGSVC	No	0.234	Yes	NA,NA	NA	NA
chr7:61790604	240480	INS	172	0.873	0.4709	35	NA	NA	NA	NA	NA	NA	NA	NA	NA	Yes	NA	HGSVC	No	0.234	Yes	NA,NA	NA	NA
chr7:61790721	240481	DEL	1004	0.8566	0.5115	23	NA	NA	NA	NA	NA	NA	NA	NA	NA	Yes	NA	NA	No	0.629	Yes	NA,NA	NA	NA
chr7:61800258	240482	DEL	1879	0.8362	0.5963	1	NA	NA	NA	NA	NA	NA	NA	NA	NA	Yes	NA	HGSVC	No	0.534	No	NA,NA	NA	NA
chr7:61804004	240483	DEL	166	0.9261	0.4493	1	NA	NA	NA	NA	NA	NA	NA	NA	NA	Yes	NA	HPRC	No	0.497	Yes	NA,NA	NA	NA
chr7:61804144	240484	INS	166	0.8452	0.5795	79	NA	NA	NA	NA	NA	NA	NA	NA	NA	Yes	NA	HPRC,HGSVC,1KG-ONT	No	0.234	Yes	NA,NA	NA	NA
chr7:61804964	240485	DEL	55	0.8987	0.3681	2	NA	NA	NA	NA	NA	NA	NA	NA	NA	Yes	ID=7-61804973-61804984-T;MOTIFS=T;STRUC=<TR3416470>	NA	No	0.52	Yes	NA,NA	NA	NA
chr7:61807391	240486	DEL	858	0.8755	0.4703	25	NA	NA	NA	NA	NA	NA	NA	NA	NA	Yes	NA	HPRC,1KG-ONT	No	0.352	Yes	NA,NA	NA	NA
chr7:61808485	240487	INS	100	0.8378	0.5801	9	NA	NA	NA	NA	NA	NA	NA	NA	NA	Yes	NA	1KG-ONT	No	0.234	Yes	NA,NA	NA	NA
chr7:61810150	240488	INS	665	0.8915	0.6025	1	NA	NA	NA	NA	NA	NA	NA	NA	NA	Yes	NA	HPRC	No	0.234	No	NA,NA	NA	NA
chr7:61812506	240489	DEL	207	0.8733	0.4711	3	NA	NA	NA	NA	NA	NA	NA	NA	NA	Yes	NA	HGSVC	No	0.405	Yes	NA,NA	NA	NA
chr7:61813762	240490	DEL	1370	0.892	0.4208	16	NA	NA	NA	NA	NA	NA	NA	NA	NA	Yes	ID=7-61814799-61814808-TGT;MOTIFS=TGT;STRUC=<TR3416476>	HGSVC	No	0.249	Yes	NA,NA	NA	NA
chr7:61819568	240491	INS	273	0.8435	0.5819	722	NA	NA	NA	NA	NA	NA	NA	NA	NA	Yes	NA	NA	No	0.234	Yes	NA,NA	NA	NA
chr7:61821100	240492	DEL	338	0.8261	0.6423	429	NA	NA	NA	NA	NA	NA	NA	NA	NA	Yes	NA	NA	No	0.255	Yes	NA,NA	NA	NA
chr7:61821490	240493	DEL	341	0.8121	0.6626	190	NA	NA	NA	NA	NA	NA	NA	NA	NA	Yes	NA	NA	No	0.326	Yes	NA,NA	NA	NA
chr7:61822150	240494	DEL	165	0.8101	0.6717	905	NA	NA	NA	NA	NA	NA	NA	NA	NA	Yes	NA	NA	No	0.312	Yes	NA,NA	NA	NA
chr7:61822315	240495	INS	5160	0.9707	0.1951	2	NA	NA	NA	NA	NA	NA	NA	NA	NA	Yes	NA	HPRC,HGSVC,1KG-ONT	No	0.234	No	NA,NA	NA	NA
chr7:61822315	240496	INS	6517	0.9851	0.1127	39	NA	NA	NA	NA	NA	NA	NA	NA	NA	Yes	NA	HPRC,HGSVC,1KG-ONT	No	0.234	Yes	NA,NA	NA	NA
chr7:61831887	240497	DEL	344	0.922	0.3279	95	NA	NA	NA	NA	NA	NA	NA	NA	NA	No	NA	HPRC,HGSVC,1KG-ONT	No	0.554	Yes	NA,NA	NA	NA
chr7:61836335	240498	DEL	1747	0.8005	0.6865	122	NA	NA	NA	NA	NA	NA	NA	NA	NA	No	ID=7-61837731-61837740-A;MOTIFS=A;STRUC=<TR3416486>,ID=7-61837993-61838005-T,7-61838000-61838023-TTTTTG,7-61838025-61838035-T;MOTIFS=TTTTTG,T;STRUC=<VC227343>	HPRC,HGSVC,1KG-ONT	No	0.261	Yes	NA,NA	NA	NA
chr7:61846338	240499	DEL	3217	0.8652	0.4788	11	NA	NA	NA	NA	NA	NA	NA	NA	NA	No	ID=7-61847976-61847996-T;MOTIFS=T;STRUC=<TR3416491>	NA	No	0.321	Yes	NA,NA	NA	NA
chr7:61863189	240500	DEL	172	0.9336	0.2559	173	NA	NA	NA	NA	NA	NA	NA	NA	NA	No	NA	HPRC,HGSVC,1KG-ONT	No	0.851	Yes	NA,NA	NA	NA
chr7:61876513	240501	INS	1901	0.9217	0.5774	1	NA	NA	NA	NA	NA	NA	NA	NA	NA	No	NA	HPRC	No	0.234	No	NA,NA	NA	NA
chr7:61877617	240502	DEL	2674	0.7973	0.6931	5	NA	NA	NA	NA	NA	NA	NA	NA	NA	No	NA	NA	No	0.681	No	NA,NA	NA	NA
chr7:61882558	240503	DEL	4124	0.8034	0.6897	31	NA	NA	NA	NA	NA	NA	NA	NA	NA	No	ID=7-61883985-61883994-CTT;MOTIFS=CTT;STRUC=<TR3416507>,ID=7-61884243-61884253-A;MOTIFS=A;STRUC=<TR3416508>,ID=7-61885845-61885855-CA;MOTIFS=CA;STRUC=<TR3416509>	1KG-ONT	No	0.166	Yes	NA,NA	NA	NA
chr7:61886723	240504	INS	1368	0.8251	0.6247	9	NA	NA	NA	NA	NA	NA	NA	NA	NA	No	NA	HGSVC	No	0.234	Yes	NA,NA	NA	NA
chr7:61886723	240505	INS	2736	0.8026	0.6806	13	NA	NA	NA	NA	NA	NA	NA	NA	NA	No	NA	HGSVC	No	0.234	Yes	NA,NA	NA	NA
chr7:61887936	240506	INS	2681	0.8256	0.636	12	NA	NA	NA	NA	NA	NA	NA	NA	NA	No	NA	NA	No	0.234	Yes	NA,NA	NA	NA
chr7:61911482	240507	INS	170	0.8434	0.5913	1	NA	NA	NA	NA	NA	NA	NA	NA	NA	No	NA	NA	No	3.872	No	NA,NA	NA	NA
chr7:61918226	240509	DEL	340	0.8992	0.425	1	NA	NA	NA	NA	NA	NA	NA	NA	NA	No	NA	NA	No	0.208	No	NA,NA	NA	NA
chr7:61921275	240510	INS	172	0.7961	0.6995	4	NA	NA	NA	NA	NA	NA	NA	NA	NA	No	NA	NA	No	1.721	Yes	NA,NA	NA	NA
chr7:61924751	240511	DEL	2758	0.9351	0.2693	3	NA	NA	NA	NA	NA	NA	NA	NA	NA	No	ID=7-61926502-61926511-TG;MOTIFS=TG;STRUC=<TR3416528>,ID=7-61926871-61926883-T;MOTIFS=T;STRUC=<TR3416529>	NA	No	0.151	No	NA,NA	NA	NA
chr7:61931282	240512	INS	687	0.9185	0.2831	2	NA	NA	NA	NA	NA	NA	NA	NA	NA	No	NA	NA	No	1.721	Yes	NA,NA	NA	NA
chr7:61931831	240513	INS	359	0.8888	0.3926	1	NA	NA	NA	NA	NA	NA	NA	NA	NA	No	NA	HGSVC	No	4.108	Yes	NA,NA	NA	NA
chr7:61944241	240514	DEL	1533	0.9385	0.2361	3	NA	NA	NA	NA	NA	NA	NA	NA	NA	No	NA	NA	No	0.138	No	NA,NA	NA	NA
chr7:61951035	240515	DEL	1373	0.9843	0.039	1	NA	NA	NA	NA	NA	NA	NA	NA	NA	No	NA	NA	No	0.148	Yes	NA,NA	NA	NA
chr7:61964167	240516	DEL	2889	0.8644	0.5196	2	NA	NA	NA	NA	NA	NA	NA	NA	NA	No	NA	HGSVC	No	0.714	No	NA,NA	NA	NA
chr7:61964169	240518	DEL	2553	0.8485	0.6898	62	NA	NA	NA	NA	NA	NA	NA	NA	NA	No	NA	HGSVC	No	0.91	No	NA,NA	NA	NA
chr7:61968289	240519	DEL	341	0.8909	0.4018	1	NA	NA	NA	NA	NA	NA	NA	NA	NA	No	NA	NA	No	0.923	No	NA,NA	NA	NA
chr7:61968814	240521	DEL	2382	0.9523	0.2182	1	NA	NA	NA	NA	NA	NA	NA	NA	NA	No	NA	NA	No	1.131	Yes	NA,NA	NA	NA
chr7:61969005	240522	DEL	341	0.8909	0.4018	1	NA	NA	NA	NA	NA	NA	NA	NA	NA	No	NA	NA	No	1.1	Yes	NA,NA	NA	NA
chr7:61969163	240523	DEL	452	0.8539	0.5483	4	NA	NA	NA	NA	NA	NA	NA	NA	NA	No	NA	NA	No	1.1	Yes	NA,NA	NA	NA
chr7:61969340	240524	INS	341	0.8912	0.4009	6	NA	NA	NA	NA	NA	NA	NA	NA	NA	No	NA	HGSVC	No	0.234	Yes	NA,NA	NA	NA
chr7:61969512	240525	INS	334	0.8718	0.4615	5	NA	NA	NA	NA	NA	NA	NA	NA	NA	No	NA	HGSVC,1KG-ONT	No	0.234	Yes	NA,NA	NA	NA
chr7:61969615	240526	INS	570	0.821	0.6384	33	NA	NA	NA	NA	NA	NA	NA	NA	NA	No	NA	1KG-ONT	No	0.234	Yes	NA,NA	NA	NA
chr7:61969665	240527	DEL	341	0.8775	0.4391	6	NA	NA	NA	NA	NA	NA	NA	NA	NA	No	NA	NA	No	1.095	Yes	NA,NA	NA	NA
chr7:61969942	240528	INS	340	0.9001	0.6153	47	NA	NA	NA	NA	NA	NA	NA	NA	NA	No	NA	HGSVC,1KG-ONT	No	0.234	Yes	NA,NA	NA	NA
chr7:61970024	240529	INS	339	0.8411	0.6302	10	NA	NA	NA	NA	NA	NA	NA	NA	NA	No	NA	HGSVC,1KG-ONT	No	0.234	Yes	NA,NA	NA	NA
chr7:61970087	240530	INS	2605	0.8734	0.6223	26	NA	NA	NA	NA	NA	NA	NA	NA	NA	No	NA	HGSVC	No	0.234	Yes	NA,NA	NA	NA
chr7:61970088	240531	INS	568	0.8771	0.4585	235	NA	NA	NA	NA	NA	NA	NA	NA	NA	No	NA	1KG-ONT	No	0.234	Yes	NA,NA	NA	NA
chr7:61970134	240532	INS	332	0.8377	0.6269	2	NA	NA	NA	NA	NA	NA	NA	NA	NA	No	NA	HGSVC,1KG-ONT	No	0.234	Yes	NA,NA	NA	NA
chr7:61970167	240533	INS	2265	0.8893	0.6453	12	NA	NA	NA	NA	NA	NA	NA	NA	NA	No	NA	HGSVC	No	0.234	Yes	NA,NA	NA	NA
chr7:61970186	240534	DEL	111	0.8096	0.6882	7	NA	NA	NA	NA	NA	NA	NA	NA	NA	No	NA	NA	No	1.144	No	NA,NA	NA	NA
chr7:61970657	240535	DEL	680	0.8278	0.6803	14	NA	NA	NA	NA	NA	NA	NA	NA	NA	No	NA	NA	No	1.202	Yes	NA,NA	NA	NA
chr7:61970866	240536	DEL	111	0.8691	0.5013	2	NA	NA	NA	NA	NA	NA	NA	NA	NA	No	NA	NA	No	1.202	No	NA,NA	NA	NA
chr7:61971015	240537	INS	334	0.8179	0.6458	16	NA	NA	NA	NA	NA	NA	NA	NA	NA	No	NA	HGSVC	No	0.234	Yes	NA,NA	NA	NA
chr7:61971865	240538	INS	340	0.8101	0.6617	1	NA	NA	NA	NA	NA	NA	NA	NA	NA	No	NA	HGSVC	No	0.234	Yes	NA,NA	NA	NA
chr7:61972033	240539	DEL	338	0.8748	0.4768	14	NA	NA	NA	NA	NA	NA	NA	NA	NA	No	NA	HGSVC	No	1.148	Yes	NA,NA	NA	NA
chr7:61972043	240540	INS	342	0.8674	0.5411	15	NA	NA	NA	NA	NA	NA	NA	NA	NA	No	NA	HGSVC	No	0.234	Yes	NA,NA	NA	NA
chr7:61972225	240541	DEL	110	0.8994	0.6419	23	NA	NA	NA	NA	NA	NA	NA	NA	NA	No	NA	NA	No	1.148	Yes	NA,NA	NA	NA
chr7:61972715	240542	DEL	1020	0.8332	0.6207	2	NA	NA	NA	NA	NA	NA	NA	NA	NA	No	NA	NA	No	0.79	No	NA,NA	NA	NA
chr7:61972823	240543	INS	569	0.8212	0.6932	2	NA	NA	NA	NA	NA	NA	NA	NA	NA	No	NA	NA	No	0.234	Yes	NA,NA	NA	NA
chr7:61972881	240544	INS	682	0.8726	0.5575	3	NA	NA	NA	NA	NA	NA	NA	NA	NA	No	NA	NA	No	0.234	Yes	NA,NA	NA	NA
chr7:61973166	240545	INS	907	0.8339	0.6148	11	NA	NA	NA	NA	NA	NA	NA	NA	NA	No	NA	NA	No	0.234	Yes	NA,NA	NA	NA
chr7:61973246	240546	DEL	111	0.8491	0.5964	5	NA	NA	NA	NA	NA	NA	NA	NA	NA	No	NA	HGSVC	No	0.938	No	NA,NA	NA	NA
chr7:61973272	240547	DEL	340	0.9025	0.3441	15	NA	NA	NA	NA	NA	NA	NA	NA	NA	No	NA	NA	No	0.79	Yes	NA,NA	NA	NA
chr7:61973383	240548	INS	1262	0.8548	0.5717	45	NA	NA	NA	NA	NA	NA	NA	NA	NA	No	NA	NA	No	0.234	Yes	NA,NA	NA	NA
chr7:61973577	240549	INS	229	0.8236	0.6244	22	NA	NA	NA	NA	NA	NA	NA	NA	NA	No	NA	NA	No	0.234	Yes	NA,NA	NA	NA
chr7:61973585	240550	DEL	111	0.8768	0.4891	253	NA	NA	NA	NA	NA	NA	NA	NA	NA	No	NA	HGSVC	No	0.931	Yes	NA,NA	NA	NA
chr7:61974265	240551	DEL	111	0.8448	0.6426	2	NA	NA	NA	NA	NA	NA	NA	NA	NA	No	NA	NA	No	1.018	No	NA,NA	NA	NA
chr7:62048771	240552	DEL	338	0.9168	0.3068	39	NA	NA	NA	NA	NA	NA	NA	NA	NA	Yes	NA	NA	No	1.498	Yes	NA,NA	NA	NA
chr7:62062719	240554	DEL	58	0.8104	0.6943	133	NA	NA	NA	NA	NA	NA	NA	NA	NA	Yes	NA	NA	No	1.123	Yes	NA,NA	NA	NA
chr7:62062747	240555	INS	3203	0.8847	0.4458	27	NA	NA	NA	NA	NA	NA	NA	NA	NA	Yes	NA	NA	No	0.234	Yes	NA,NA	NA	NA
chr7:62065620	240557	DEL	58	0.8018	0.6814	153	NA	NA	NA	NA	NA	NA	NA	NA	NA	Yes	NA	NA	No	1.305	Yes	NA,NA	NA	NA
chr7:62065734	240558	INS	105	0.8875	0.4061	146	NA	NA	NA	NA	NA	NA	NA	NA	NA	Yes	NA	NA	No	0.234	Yes	NA,NA	NA	NA
chr7:62067685	240562	INS	3007	0.8541	0.5549	17	NA	NA	NA	NA	NA	NA	NA	NA	NA	Yes	NA	NA	No	0.234	Yes	NA,NA	NA	NA
chr7:62068260	240563	DEL	1130	0.9428	0.246	35	NA	NA	NA	NA	NA	NA	NA	NA	NA	Yes	NA	HGSVC	No	1.098	Yes	NA,NA	NA	NA
chr7:62068357	240564	DEL	3860	0.8655	0.506	6	NA	NA	NA	NA	NA	NA	NA	NA	NA	Yes	NA	NA	No	0.867	No	NA,NA	NA	NA
chr7:62068490	240565	INS	3024	0.9198	0.2982	15	NA	NA	NA	NA	NA	NA	NA	NA	NA	Yes	NA	HGSVC	No	0.234	Yes	NA,NA	NA	NA
chr7:62073894	240566	DEL	2061	0.8723	0.4354	108	NA	NA	NA	NA	NA	NA	NA	NA	NA	Yes	NA	HPRC,HGSVC	No	1.062	Yes	NA,NA	NA	NA
chr7:62080718	240567	INS	513	0.8441	0.5716	12	NA	NA	NA	NA	NA	NA	NA	NA	NA	Yes	NA	NA	No	0.234	Yes	NA,NA	NA	NA
chr7:62081262	240568	INS	515	0.9433	0.2448	8	NA	NA	NA	NA	NA	NA	NA	NA	NA	Yes	NA	NA	No	0.234	Yes	NA,NA	NA	NA
chr7:62081959	240569	INS	329	0.9558	0.1914	122	NA	NA	NA	NA	NA	NA	NA	NA	NA	Yes	NA	NA	No	0.234	Yes	NA,NA	NA	NA
chr7:62087275	240570	INS	169	0.903	0.3509	272	NA	NA	NA	NA	NA	NA	NA	NA	NA	Yes	NA	HPRC,HGSVC	No	0.234	Yes	NA,NA	NA	NA
chr7:62092599	240572	DEL	2733	0.9196	0.3076	103	NA	NA	NA	NA	NA	NA	NA	NA	NA	Yes	NA	HPRC,HGSVC	No	0.276	Yes	NA,NA	NA	NA
chr7:62103507	240573	DEL	98	0.8091	0.667	1	NA	NA	NA	NA	NA	NA	NA	NA	NA	Yes	NA	NA	No	3.277	No	NA,NA	NA	NA
chr7:62107124	240574	DEL	681	0.8529	0.6983	11	NA	NA	NA	NA	NA	NA	NA	NA	NA	Yes	NA	HGSVC	No	1.383	Yes	NA,NA	NA	NA
chr7:62110260	240575	DEL	684	0.8627	0.4863	44	NA	NA	NA	NA	NA	NA	NA	NA	NA	Yes	NA	HPRC,HGSVC	No	1.14	Yes	NA,NA	NA	NA
chr7:62111981	240576	INS	340	0.8162	0.6735	8	NA	NA	NA	NA	NA	NA	NA	NA	NA	Yes	NA	NA	No	0.234	Yes	NA,NA	NA	NA
chr7:62114085	240577	DEL	5539	0.8564	0.5071	2	NA	NA	NA	NA	NA	NA	NA	NA	NA	Yes	NA	HPRC,HGSVC	No	0.62	No	NA,NA	NA	NA
chr7:62118693	240578	DEL	2048	0.9611	0.1596	12	NA	NA	NA	NA	NA	NA	NA	NA	NA	Yes	NA	NA	No	0.872	Yes	NA,NA	NA	NA
chr7:62132731	240580	DEL	7350	0.9489	0.4882	4	NA	NA	NA	NA	NA	NA	NA	NA	NA	Yes	NA	HPRC,HGSVC,1KG-ONT	No	0.419	Yes	NA,NA	NA	NA
chr7:62141052	240581	INS	340	0.8609	0.5175	5	NA	NA	NA	NA	NA	NA	NA	NA	NA	Yes	NA	NA	No	0.234	Yes	NA,NA	NA	NA
chr7:62141926	240582	DEL	171	0.811	0.67	12	NA	NA	NA	NA	NA	NA	NA	NA	NA	Yes	NA	HGSVC	No	0.532	Yes	NA,NA	NA	NA
chr7:62142046	240583	DEL	1366	0.8374	0.5926	21	NA	NA	NA	NA	NA	NA	NA	NA	NA	Yes	ID=7-62142120-62142130-AT;MOTIFS=AT;STRUC=<TR3416553>	NA	No	0.546	Yes	NA,NA	NA	NA
chr7:62142950	240584	DEL	341	0.9259	0.2846	1	NA	NA	NA	NA	NA	NA	NA	NA	NA	Yes	NA	NA	No	0.941	No	NA,NA	NA	NA
chr7:62147147	240585	DEL	338	0.874	0.4633	3	NA	NA	NA	NA	NA	NA	NA	NA	NA	Yes	NA	NA	Yes	0.825	Yes	NA,NA	NA	NA
chr7:62147658	240586	INS	509	0.8121	0.6741	32	NA	NA	NA	NA	NA	NA	NA	NA	NA	Yes	NA	1KG-ONT	Yes	0.234	Yes	NA,NA	NA	NA
chr7:62147724	240587	DEL	1707	0.8715	0.478	2	NA	NA	NA	NA	NA	NA	NA	NA	NA	Yes	NA	NA	No	0.431	No	NA,NA	NA	NA
chr7:62148970	240588	INS	340	0.8322	0.6135	6	NA	NA	NA	NA	NA	NA	NA	NA	NA	Yes	NA	NA	Yes	0.234	Yes	NA,NA	NA	NA
chr7:62154056	240589	INS	324	0.9217	0.3035	105	NA	NA	NA	NA	NA	NA	NA	NA	NA	Yes	ID=7-62154134-62154143-TCA;MOTIFS=TCA;STRUC=(TCA)n	HGSVC,1KG-ONT	No	0.234	Yes	NA,NA	NA	NA
chr7:62154423	240590	DEL	1232	0.8632	0.4791	105	NA	NA	NA	NA	NA	NA	NA	NA	NA	Yes	ID=7-62154877-62154888-ATA;MOTIFS=ATA;STRUC=(ATA)n	HPRC,HGSVC,1KG-ONT	No	1.128	Yes	NA,NA	NA	NA
chr7:62165229	240591	INS	172	0.8684	0.5044	126	NA	NA	NA	NA	NA	NA	NA	NA	NA	Yes	NA	HPRC,HGSVC	No	0.234	Yes	NA,NA	NA	NA
chr7:62171290	240593	DEL	854	0.7944	0.6974	30	NA	NA	NA	NA	NA	NA	NA	NA	NA	Yes	NA	HGSVC	No	0.279	Yes	NA,NA	NA	NA
chr7:62173935	240594	DEL	171	0.814	0.6873	48	NA	NA	NA	NA	NA	NA	NA	NA	NA	Yes	NA	HGSVC,1KG-ONT	No	1.331	Yes	NA,NA	NA	NA
chr7:62174267	240595	DEL	172	0.8034	0.6998	46	NA	NA	NA	NA	NA	NA	NA	NA	NA	Yes	NA	HGSVC,1KG-ONT	Yes	1.492	Yes	NA,NA	NA	NA
chr7:62175225	240596	DEL	1173	0.8193	0.6466	1	NA	NA	NA	NA	NA	NA	NA	NA	NA	Yes	ID=7-62176305-62176314-AGA;MOTIFS=AGA;STRUC=<TR3416560>	NA	Yes	1.214	No	NA,NA	NA	NA
chr7:62190319	240597	INS	516	0.908	0.5337	1	NA	NA	NA	NA	NA	NA	NA	NA	NA	Yes	NA	HPRC	No	0.234	No	NA,NA	NA	NA
chr7:62200751	240598	DEL	171	0.8943	0.3679	99	NA	NA	NA	NA	NA	NA	NA	NA	NA	Yes	NA	HGSVC,1KG-ONT	No	0.431	Yes	NA,NA	NA	NA
chr7:62202284	240599	INS	133	0.8119	0.6737	136	NA	NA	NA	NA	NA	NA	NA	NA	NA	Yes	NA	NA	No	0.234	Yes	NA,NA	NA	NA
chr7:62202994	240601	DEL	172	0.8168	0.6634	65	NA	NA	NA	NA	NA	NA	NA	NA	NA	Yes	NA	HGSVC,1KG-ONT	No	0.835	Yes	NA,NA	NA	NA
chr7:62203667	240602	DEL	147	0.8279	0.6254	137	NA	NA	NA	NA	NA	NA	NA	NA	NA	Yes	NA	NA	No	0.835	Yes	NA,NA	NA	NA
chr7:62210542	240603	DEL	1604	0.9053	0.3436	35	NA	NA	NA	NA	NA	NA	NA	NA	NA	Yes	ID=7-62210802-62210813-A;MOTIFS=A;STRUC=<TR3416567>,ID=7-62210857-62210866-A;MOTIFS=A;STRUC=<TR3416568>	HGSVC,1KG-ONT	Yes	0.653	Yes	NA,NA	NA	NA
chr7:62216711	240604	DEL	166	0.8376	0.6237	237	NA	NA	NA	NA	NA	NA	NA	NA	NA	Yes	NA	HGSVC,1KG-ONT	No	0.858	Yes	NA,NA	NA	NA
chr7:62220810	240605	DEL	172	0.8755	0.5212	6	NA	NA	NA	NA	NA	NA	NA	NA	NA	Yes	NA	HGSVC	No	0.701	Yes	NA,NA	NA	NA
chr7:62221219	240606	INS	99	0.8964	0.3591	15	NA	NA	NA	NA	NA	NA	NA	NA	NA	Yes	NA	NA	No	0.234	Yes	NA,NA	NA	NA
chr7:62225238	240607	DEL	207	0.8243	0.6276	3	NA	NA	NA	NA	NA	NA	NA	NA	NA	Yes	NA	NA	No	0.653	No	NA,NA	NA	NA
chr7:62226494	240608	DEL	1370	0.8877	0.4093	17	NA	NA	NA	NA	NA	NA	NA	NA	NA	Yes	ID=7-62227531-62227540-TGT;MOTIFS=TGT;STRUC=<TR3416576>	NA	No	0.634	No	NA,NA	NA	NA
chr7:62230903	240609	INS	173	0.8047	0.6969	1055	NA	NA	NA	NA	NA	NA	NA	NA	NA	Yes	NA	1KG-ONT	No	0.234	Yes	NA,NA	NA	NA
chr7:62237231	240611	DEL	147	0.8985	0.3675	2	NA	NA	NA	NA	NA	NA	NA	NA	NA	Yes	NA	NA	Yes	0.424	Yes	NA,NA	NA	NA
chr7:62242966	240612	DEL	157	0.9693	0.131	1	NA	NA	NA	NA	NA	NA	NA	NA	NA	Yes	NA	NA	Yes	1.002	No	NA,NA	NA	NA
chr7:62249014	240613	INS	1663	0.9001	0.3556	18	NA	NA	NA	NA	NA	NA	NA	NA	NA	Yes	NA	HPRC	Yes	0.042	Yes	NA,NA	NA	NA
chr7:62270635	240614	DEL	493	0.8607	0.5183	151	NA	NA	NA	NA	NA	NA	NA	NA	NA	Yes	ID=7-62270633-62270644-T,7-62270645-62270653-T,7-62270665-62270673-TTTA,7-62270682-62270695-T;MOTIFS=TTTA,T;STRUC=<VC227350>	HGSVC	No	0.568	Yes	NA,NA	NA	NA
chr7:62272377	240615	INS	52	0.8207	0.6499	1	NA	NA	NA	NA	NA	NA	NA	NA	NA	Yes	NA	NA	Yes	0.004	No	NA,NA	NA	NA
chr7:62272390	240616	INS	106	0.818	0.6455	21	NA	NA	NA	NA	NA	NA	NA	NA	NA	Yes	NA	HGSVC,1KG-ONT	Yes	0.004	Yes	NA,NA	NA	NA
chr7:62272393	240617	INS	101	0.9276	0.2856	193	NA	NA	NA	NA	NA	NA	NA	NA	NA	Yes	NA	HGSVC,1KG-ONT	Yes	0.004	Yes	NA,NA	NA	NA
chr7:62277270	240618	DEL	108	0.9814	0.0888	27	NA	NA	NA	NA	NA	NA	NA	NA	NA	Yes	NA	HGSVC	Yes	0.326	Yes	NA,NA	NA	NA
chr7:62285571	240619	INS	288	0.879	0.6723	50	NA	NA	NA	NA	NA	NA	NA	NA	NA	Yes	NA	HGSVC,1KG-ONT	No	0.234	Yes	NA,NA	NA	NA
chr7:62285571	240620	INS	272	0.9714	0.3028	1	NA	NA	NA	NA	NA	NA	NA	NA	NA	Yes	NA	HGSVC,1KG-ONT	No	0.234	No	NA,NA	NA	NA
chr7:62287498	240621	INS	144	0.9276	0.2768	3	NA	NA	NA	NA	NA	NA	NA	NA	NA	Yes	NA	NA	No	0.234	No	NA,NA	NA	NA
chr7:62295675	240622	DEL	260	0.8402	0.6039	5	NA	NA	NA	NA	NA	NA	NA	NA	NA	Yes	ID=7-62295672-62295681-ATC;MOTIFS=ATC;STRUC=<TR3416649>,ID=7-62295699-62295708-TCA;MOTIFS=TCA;STRUC=<TR3416650>,ID=7-62295749-62295759-CAT;MOTIFS=CAT;STRUC=<TR3416651>,ID=7-62295776-62295785-ATC;MOTIFS=ATC;STRUC=<TR3416652>,ID=7-62295802-62295812-ATC;MOTIFS=ATC;STRUC=<TR3416653>,ID=7-62295846-62295924-CGAATGGAATCATCATCGAATGGAAT,7-62295854-62295863-ATC,7-62295880-62295889-ATC,7-62295906-62295915-ATC;MOTIFS=ATC,CGAATGGAATCATCATCGAATGGAAT;STRUC=<VC227357>	1KG-ONT	Yes	0.204	Yes	NA,NA	NA	NA
chr7:62295708	240623	DEL	1947	0.9675	0.3027	1	NA	NA	NA	NA	NA	NA	NA	NA	NA	Yes	ID=7-62295699-62295708-TCA;MOTIFS=TCA;STRUC=<TR3416650>,ID=7-62295749-62295759-CAT;MOTIFS=CAT;STRUC=<TR3416651>,ID=7-62295776-62295785-ATC;MOTIFS=ATC;STRUC=<TR3416652>,ID=7-62295802-62295812-ATC;MOTIFS=ATC;STRUC=<TR3416653>,ID=7-62295846-62295924-CGAATGGAATCATCATCGAATGGAAT,7-62295854-62295863-ATC,7-62295880-62295889-ATC,7-62295906-62295915-ATC;MOTIFS=ATC,CGAATGGAATCATCATCGAATGGAAT;STRUC=<VC227357>,ID=7-62295958-62295967-ATC,7-62296009-62296019-CAT;MOTIFS=ATC,CAT;STRUC=<VC227358>,ID=7-62296062-62296071-ATC;MOTIFS=ATC;STRUC=(ATC)n,ID=7-62296114-62296124-ATC;MOTIFS=ATC;STRUC=<TR3416654>,ID=7-62296166-62296175-ATC;MOTIFS=ATC;STRUC=<TR3416655>,ID=7-62296218-62296227-ATC;MOTIFS=ATC;STRUC=<TR3416656>,ID=7-62296345-62296355-ATC;MOTIFS=ATC;STRUC=<TR3416657>,ID=7-62296448-62296457-ATC;MOTIFS=ATC;STRUC=<TR3416658>,ID=7-62296739-62296748-ATC;MOTIFS=ATC;STRUC=<TR3416659>,ID=7-62296860-62296870-ATC;MOTIFS=ATC;STRUC=<TR3416660>,ID=7-62296912-62296922-ATC;MOTIFS=ATC;STRUC=<TR3416661>,ID=7-62296938-62296948-ATC;MOTIFS=ATC;STRUC=<TR3416662>,ID=7-62296963-62297016-AATCATCATCGAATGG;MOTIFS=AATCATCATCGAATGG;STRUC=<TR3416663>,ID=7-62296964-62296973-ATC;MOTIFS=ATC;STRUC=<TR3416664>,ID=7-62296980-62296989-ATC;MOTIFS=ATC;STRUC=<TR3416665>,ID=7-62296996-62297005-ATC;MOTIFS=ATC;STRUC=<TR3416666>,ID=7-62297130-62297139-ATC;MOTIFS=ATC;STRUC=<TR3416667>,ID=7-62297179-62297189-ATC;MOTIFS=ATC;STRUC=<TR3416668>,ID=7-62297346-62297355-ATC;MOTIFS=ATC;STRUC=<TR3416669>,ID=7-62297547-62297556-ATC;MOTIFS=ATC;STRUC=<TR3416670>,ID=7-62297645-62297654-ATC;MOTIFS=ATC;STRUC=<TR3416671>	HPRC	No	0.717	No	NA,NA	NA	NA
chr7:62295889	240624	INS	312	0.8975	0.5929	10	NA	NA	NA	NA	NA	NA	NA	NA	NA	Yes	ID=7-62295846-62295924-CGAATGGAATCATCATCGAATGGAAT,7-62295854-62295863-ATC,7-62295880-62295889-ATC,7-62295906-62295915-ATC;MOTIFS=ATC,CGAATGGAATCATCATCGAATGGAAT;STRUC=<VC227357>	HPRC,HGSVC	No	0.041	Yes	NA,NA	NA	NA
chr7:62296159	240625	DEL	52	0.8467	0.5494	6	NA	NA	NA	NA	NA	NA	NA	NA	NA	Yes	ID=7-62296166-62296175-ATC;MOTIFS=ATC;STRUC=<TR3416655>	HGSVC	No	0.666	Yes	NA,NA	NA	NA
chr7:62298812	240627	INS	124	0.8755	0.481	1	NA	NA	NA	NA	NA	NA	NA	NA	NA	Yes	NA	HGSVC	No	1.624	Yes	NA,NA	NA	NA
chr7:62298873	240628	DEL	50	0.8676	0.4942	64	NA	NA	NA	NA	NA	NA	NA	NA	NA	Yes	NA	NA	No	1.319	No	NA,NA	NA	NA
chr7:62299923	240629	DEL	75	0.8945	0.379	12	NA	NA	NA	NA	NA	NA	NA	NA	NA	Yes	ID=7-62299967-62299976-ATC;MOTIFS=ATC;STRUC=<TR3416690>	NA	No	0.941	Yes	NA,NA	NA	NA
chr7:62309535	240631	INS	1578	0.9248	0.4668	17	NA	NA	NA	NA	NA	NA	NA	NA	NA	Yes	ID=7-62309529-62309538-ATC;MOTIFS=ATC;STRUC=<TR3416775>	HPRC,HGSVC	No	1.967	Yes	NA,NA	NA	NA
chr7:62312056	240632	DEL	681	0.9356	0.2558	13	NA	NA	NA	NA	NA	NA	NA	NA	NA	Yes	ID=7-62312338-62312357-GAATG;MOTIFS=GAATG;STRUC=<TR3416796>,ID=7-62312462-62312481-GAATG;MOTIFS=GAATG;STRUC=<TR3416797>,ID=7-62312567-62312576-ATC;MOTIFS=ATC;STRUC=<TR3416798>,ID=7-62312694-62312704-ATC;MOTIFS=ATC;STRUC=<TR3416799>	NA	No	0.577	Yes	NA,NA	NA	NA
chr7:62312274	240634	DEL	123	0.8789	0.4314	10	NA	NA	NA	NA	NA	NA	NA	NA	NA	Yes	ID=7-62312338-62312357-GAATG;MOTIFS=GAATG;STRUC=<TR3416796>	NA	Yes	1.011	Yes	NA,NA	NA	NA
chr7:62313651	240635	DEL	124	0.9079	0.3435	1	NA	NA	NA	NA	NA	NA	NA	NA	NA	Yes	ID=7-62313661-62313670-ATC;MOTIFS=ATC;STRUC=<TR3416806>,ID=7-62313670-62313689-GAATG;MOTIFS=GAATG;STRUC=<TR3416807>	NA	Yes	0.969	No	NA,NA	NA	NA
chr7:62316041	240636	INS	54	0.8765	0.4753	1	NA	NA	NA	NA	NA	NA	NA	NA	NA	Yes	ID=7-62316030-62316041-AT;MOTIFS=AT;STRUC=<TR3416827>	NA	No	0.234	No	NA,NA	NA	NA
chr7:62317826	240637	DEL	1341	0.9273	0.2735	36	NA	NA	NA	NA	NA	NA	NA	NA	NA	Yes	ID=7-62318011-62318026-AAAAC;MOTIFS=AAAAC;STRUC=<TR3416828>,ID=7-62318798-62318807-A;MOTIFS=A;STRUC=<TR3416829>,ID=7-62318855-62318867-CTTC;MOTIFS=CTTC;STRUC=<TR3416830>,ID=7-62318904-62318913-CTT;MOTIFS=CTT;STRUC=<TR3416831>,ID=7-62318926-62318936-TCC;MOTIFS=TCC;STRUC=<TR3416832>,ID=7-62318934-62318949-CTTTT;MOTIFS=CTTTT;STRUC=<TR3416833>,ID=7-62318957-62318969-CTTT;MOTIFS=CTTT;STRUC=<TR3416834>,ID=7-62318982-62318996-TCCT;MOTIFS=TCCT;STRUC=<TR3416835>,ID=7-62319001-62319016-TTCT;MOTIFS=TTCT;STRUC=<TR3416836>,ID=7-62319082-62319098-TTCT;MOTIFS=TTCT;STRUC=<TR3416837>	1KG-ONT	Yes	1.208	Yes	NA,NA	NA	NA
chr7:62322025	240638	DEL	979	0.8179	0.6397	1	NA	NA	NA	NA	NA	NA	NA	NA	NA	Yes	ID=7-62322801-62322810-A;MOTIFS=A;STRUC=<TR3416845>,ID=7-62322960-62322969-AT;MOTIFS=AT;STRUC=<TR3416846>	NA	No	0.81	No	NA,NA	NA	NA
chr7:62327995	240639	INS	324	0.8753	0.4621	1	NA	NA	NA	NA	NA	NA	NA	NA	NA	Yes	NA	NA	Yes	0.234	No	NA,NA	NA	NA
chr7:62329288	240640	DEL	104	0.9466	0.2353	10	NA	NA	NA	NA	NA	NA	NA	NA	NA	Yes	NA	HPRC,HGSVC	Yes	1.866	Yes	NA,NA	NA	NA
chr7:62334056	240641	INS	6537	0.9892	0.0616	290	NA	NA	NA	NA	NA	NA	NA	NA	NA	Yes	NA	HPRC,HGSVC,1KG-ONT	Yes	0.234	Yes	NA,NA	NA	NA
chr7:62335980	240642	DEL	52	0.9024	0.3899	51	NA	NA	NA	NA	NA	NA	NA	NA	NA	Yes	ID=7-62336005-62336015-ATC;MOTIFS=ATC;STRUC=<TR3416874>,ID=7-62336031-62336040-ATC;MOTIFS=ATC;STRUC=<TR3416875>	NA	No	0.133	Yes	NA,NA	NA	NA
chr7:62336023	240643	DEL	332	0.9396	0.2419	3	NA	NA	NA	NA	NA	NA	NA	NA	NA	Yes	ID=7-62336031-62336040-ATC;MOTIFS=ATC;STRUC=<TR3416875>,ID=7-62336057-62336066-ATC;MOTIFS=ATC;STRUC=<TR3416876>,ID=7-62336132-62336141-ATC;MOTIFS=ATC;STRUC=<TR3416877>,ID=7-62336158-62336168-ATC;MOTIFS=ATC;STRUC=<TR3416878>,ID=7-62336233-62336243-ATC;MOTIFS=ATC;STRUC=<TR3416879>	HPRC,HGSVC	No	0.305	Yes	NA,NA	NA	NA
chr7:62336083	240644	DEL	78	0.8036	0.6882	14	NA	NA	NA	NA	NA	NA	NA	NA	NA	Yes	ID=7-62336132-62336141-ATC;MOTIFS=ATC;STRUC=<TR3416877>,ID=7-62336158-62336168-ATC;MOTIFS=ATC;STRUC=<TR3416878>	NA	No	0.284	Yes	NA,NA	NA	NA
chr7:62336093	240645	DEL	378	0.9063	0.3613	10	NA	NA	NA	NA	NA	NA	NA	NA	NA	Yes	ID=7-62336132-62336141-ATC;MOTIFS=ATC;STRUC=<TR3416877>,ID=7-62336158-62336168-ATC;MOTIFS=ATC;STRUC=<TR3416878>,ID=7-62336233-62336243-ATC;MOTIFS=ATC;STRUC=<TR3416879>,ID=7-62336363-62336372-ATC;MOTIFS=ATC;STRUC=<TR3416880>	HPRC,HGSVC	No	0.391	Yes	NA,NA	NA	NA
chr7:62336213	240646	INS	104	0.8327	0.6171	2	NA	NA	NA	NA	NA	NA	NA	NA	NA	Yes	NA	NA	No	0.041	No	NA,NA	NA	NA
chr7:62336331	240647	DEL	3494	0.9349	0.2513	36	NA	NA	NA	NA	NA	NA	NA	NA	NA	Yes	ID=7-62336363-62336372-ATC;MOTIFS=ATC;STRUC=<TR3416880>,ID=7-62336726-62336735-ATC;MOTIFS=ATC;STRUC=<TR3416881>,ID=7-62336775-62336785-ATC;MOTIFS=ATC;STRUC=<TR3416882>,ID=7-62336801-62336811-ATC;MOTIFS=ATC;STRUC=<TR3416883>,ID=7-62336827-62336836-ATC;MOTIFS=ATC;STRUC=<TR3416884>,ID=7-62336843-62336853-ATC;MOTIFS=ATC;STRUC=<TR3416885>,ID=7-62337026-62337036-ATC;MOTIFS=ATC;STRUC=<TR3416886>,ID=7-62337124-62337133-ATC;MOTIFS=ATC;STRUC=<TR3416887>,ID=7-62337196-62337205-ATC;MOTIFS=ATC;STRUC=<TR3416888>,ID=7-62337391-62337402-CAT;MOTIFS=CAT;STRUC=<TR3416889>,ID=7-62337467-62337476-ATC;MOTIFS=ATC;STRUC=<TR3416890>,ID=7-62337493-62337502-ATC;MOTIFS=ATC;STRUC=<TR3416891>,ID=7-62337519-62337528-ATC;MOTIFS=ATC;STRUC=<TR3416892>,ID=7-62337617-62337627-ATC;MOTIFS=ATC;STRUC=<TR3416893>,ID=7-62337721-62337730-ATC;MOTIFS=ATC;STRUC=<TR3416894>,ID=7-62337842-62337851-ATC,7-62337996-62338006-ATC,7-62338048-62338057-ATC,7-62338074-62338083-ATC;MOTIFS=ATC;STRUC=<VC227369>,ID=7-62338152-62338161-ATC;MOTIFS=ATC;STRUC=<TR3416895>,ID=7-62338227-62338237-ATC;MOTIFS=ATC;STRUC=<TR3416896>,ID=7-62338374-62338383-ATC;MOTIFS=ATC;STRUC=<TR3416897>,ID=7-62338498-62338507-ATC;MOTIFS=ATC;STRUC=<TR3416898>,ID=7-62338596-62338605-ATC;MOTIFS=ATC;STRUC=<TR3416899>,ID=7-62338628-62338643-GAATG;MOTIFS=GAATG;STRUC=<TR3416900>,ID=7-62338720-62338729-ATC;MOTIFS=ATC;STRUC=(ATC)n,ID=7-62338890-62338900-ATC;MOTIFS=ATC;STRUC=<TR3416901>,ID=7-62339165-62339175-ATC;MOTIFS=ATC;STRUC=<TR3416902>,ID=7-62339364-62339373-ATC;MOTIFS=ATC;STRUC=<TR3416903>,ID=7-62339413-62339423-ATC;MOTIFS=ATC;STRUC=<TR3416904>,ID=7-62339488-62339497-ATC;MOTIFS=ATC;STRUC=<TR3416905>,ID=7-62339684-62339693-ATC,7-62339733-62339742-ATC,7-62339831-62339840-ATC,7-62339880-62339889-ATC,7-62339889-62339908-GAATG;MOTIFS=GAATG,ATC;STRUC=<VC227371>	1KG-ONT	No	0.453	Yes	NA,NA	NA	NA
chr7:62336674	240648	DEL	72	0.8548	0.5728	1	NA	NA	NA	NA	NA	NA	NA	NA	NA	Yes	ID=7-62336726-62336735-ATC;MOTIFS=ATC;STRUC=<TR3416881>	NA	No	0.487	No	NA,NA	NA	NA
chr7:62337175	240649	DEL	147	0.9627	0.1699	3	NA	NA	NA	NA	NA	NA	NA	NA	NA	Yes	ID=7-62337196-62337205-ATC;MOTIFS=ATC;STRUC=<TR3416888>	HGSVC	Yes	0.419	Yes	NA,NA	NA	NA
chr7:62339725	240650	DEL	98	0.9046	0.3532	59	NA	NA	NA	NA	NA	NA	NA	NA	NA	No	ID=7-62339684-62339693-ATC,7-62339733-62339742-ATC,7-62339831-62339840-ATC,7-62339880-62339889-ATC,7-62339889-62339908-GAATG;MOTIFS=GAATG,ATC;STRUC=<VC227371>	NA	No	0.435	Yes	NA,NA	NA	NA
chr7:62339775	240652	DEL	50	0.8742	0.4835	236	NA	NA	NA	NA	NA	NA	NA	NA	NA	No	ID=7-62339684-62339693-ATC,7-62339733-62339742-ATC,7-62339831-62339840-ATC,7-62339880-62339889-ATC,7-62339889-62339908-GAATG;MOTIFS=GAATG,ATC;STRUC=<VC227371>	NA	No	0.525	Yes	NA,NA	NA	NA
chr7:62341664	240653	INS	78	0.8272	0.6356	65	NA	NA	NA	NA	NA	NA	NA	NA	NA	No	NA	HGSVC	Yes	0.226	Yes	NA,NA	NA	NA
chr7:62343911	240654	DEL	1748	0.9782	0.1109	141	NA	NA	NA	NA	NA	NA	NA	NA	NA	No	ID=7-62343920-62343929-ATC;MOTIFS=ATC;STRUC=<TR3416944>,ID=7-62343946-62343955-ATC;MOTIFS=ATC;STRUC=<TR3416945>,ID=7-62343995-62344004-ATC;MOTIFS=ATC;STRUC=<TR3416946>,ID=7-62344047-62344056-ATC;MOTIFS=ATC;STRUC=<TR3416947>,ID=7-62344148-62344158-ATC;MOTIFS=ATC;STRUC=<TR3416948>,ID=7-62344317-62344332-GGAAT;MOTIFS=GGAAT;STRUC=(GGAAT)n,ID=7-62344431-62344441-ATC;MOTIFS=ATC;STRUC=<TR3416949>,ID=7-62344567-62344585-AATGG;MOTIFS=AATGG;STRUC=<TR3416950>,ID=7-62344655-62344665-ATC;MOTIFS=ATC;STRUC=<TR3416951>,ID=7-62344730-62344740-ATC;MOTIFS=ATC;STRUC=<TR3416952>,ID=7-62344851-62344860-ATC;MOTIFS=ATC;STRUC=<TR3416953>,ID=7-62344877-62344887-ATC;MOTIFS=ATC;STRUC=<TR3416954>,ID=7-62345018-62345028-ATC;MOTIFS=ATC;STRUC=(ATC)n,ID=7-62345234-62345243-ATC;MOTIFS=ATC;STRUC=<TR3416955>,ID=7-62345283-62345293-ATC;MOTIFS=ATC;STRUC=<TR3416956>,ID=7-62345407-62345416-ATC;MOTIFS=ATC;STRUC=<TR3416957>,ID=7-62345456-62345465-ATC;MOTIFS=ATC;STRUC=<TR3416958>,ID=7-62345505-62345514-ATC;MOTIFS=ATC;STRUC=<TR3416959>,ID=7-62345603-62345614-ATC;MOTIFS=ATC;STRUC=<TR3416960>	HGSVC	No	0.305	Yes	NA,NA	NA	NA
chr7:62344886	240655	INS	337	0.8337	0.6516	28	NA	NA	NA	NA	NA	NA	NA	NA	NA	No	ID=7-62344877-62344887-ATC;MOTIFS=ATC;STRUC=<TR3416954>	NA	Yes	0.102	Yes	NA,NA	NA	NA
chr7:62346190	240656	DEL	62	0.9097	0.328	3	NA	NA	NA	NA	NA	NA	NA	NA	NA	No	ID=7-62346210-62346221-ATC;MOTIFS=ATC;STRUC=<TR3416966>	NA	Yes	0.124	Yes	NA,NA	NA	NA
chr7:62347408	240657	DEL	75	0.9814	0.0603	345	NA	NA	NA	NA	NA	NA	NA	NA	NA	No	ID=7-62347399-62347408-TCA,7-62347499-62347509-ATC;MOTIFS=ATC,TCA;STRUC=<VC227375>	HPRC,HGSVC,1KG-ONT	Yes	0.098	Yes	NA,NA	NA	NA
chr7:62348826	240658	DEL	75	0.872	0.4677	29	NA	NA	NA	NA	NA	NA	NA	NA	NA	No	ID=7-62348883-62348892-TCA;MOTIFS=TCA;STRUC=<TR3416989>	HGSVC	Yes	1.332	Yes	NA,NA	NA	NA
chr7:62350653	240659	DEL	5954	0.9622	0.1724	11	NA	NA	NA	NA	NA	NA	NA	NA	NA	No	ID=7-62350659-62350668-ATC;MOTIFS=ATC;STRUC=<TR3417003>,ID=7-62350849-62350858-ATC;MOTIFS=ATC;STRUC=<TR3417004>,ID=7-62351012-62351022-ATC;MOTIFS=ATC;STRUC=<TR3417005>,ID=7-62351398-62351408-ATC;MOTIFS=ATC;STRUC=<TR3417006>,ID=7-62351686-62351695-ATC;MOTIFS=ATC;STRUC=<TR3417007>,ID=7-62351977-62351986-ATC;MOTIFS=ATC;STRUC=<TR3417008>,ID=7-62352075-62352085-ATC;MOTIFS=ATC;STRUC=<TR3417009>,ID=7-62352173-62352183-ATC;MOTIFS=ATC;STRUC=<TR3417010>,ID=7-62352221-62352230-ATC;MOTIFS=ATC;STRUC=<TR3417011>,ID=7-62352381-62352391-ATC;MOTIFS=ATC;STRUC=<TR3417012>,ID=7-62352479-62352488-ATC;MOTIFS=ATC;STRUC=<TR3417013>,ID=7-62352609-62352619-ATC;MOTIFS=ATC;STRUC=(ATC)n,ID=7-62352805-62352814-ATC;MOTIFS=ATC;STRUC=(ATC)n,ID=7-62352880-62352889-ATC;MOTIFS=ATC;STRUC=<TR3417014>,ID=7-62352932-62352941-ATC;MOTIFS=ATC;STRUC=<TR3417015>,ID=7-62353010-62353019-TCA;MOTIFS=TCA;STRUC=<TR3417016>,ID=7-62353198-62353207-ATC;MOTIFS=ATC;STRUC=<TR3417017>,ID=7-62353440-62353450-ATC;MOTIFS=ATC;STRUC=<TR3417018>,ID=7-62353587-62353597-ATC;MOTIFS=ATC;STRUC=<TR3417019>,ID=7-62353731-62353741-ATC;MOTIFS=ATC;STRUC=<TR3417020>,ID=7-62353973-62353983-ATC;MOTIFS=ATC;STRUC=<TR3417021>,ID=7-62354051-62354060-ATC;MOTIFS=ATC;STRUC=<TR3417022>,ID=7-62354167-62354176-ATC;MOTIFS=ATC;STRUC=<TR3417023>,ID=7-62354322-62354401-CATCGAATGGAATCGAATGGAATCAT;MOTIFS=CATCGAATGGAATCGAATGGAATCAT;STRUC=<TR3417024>,ID=7-62354343-62354352-ATC;MOTIFS=ATC;STRUC=<TR3417025>,ID=7-62354369-62354378-ATC;MOTIFS=ATC;STRUC=<TR3417026>,ID=7-62354467-62354476-ATC;MOTIFS=ATC;STRUC=<TR3417027>,ID=7-62354537-62354546-ATC;MOTIFS=ATC;STRUC=<TR3417028>,ID=7-62354658-62354667-ATC;MOTIFS=ATC;STRUC=<TR3417029>,ID=7-62354707-62354716-ATC;MOTIFS=ATC;STRUC=<TR3417030>,ID=7-62354994-62355003-ATC;MOTIFS=ATC;STRUC=<TR3417031>,ID=7-62355044-62355053-TCA;MOTIFS=TCA;STRUC=<TR3417032>,ID=7-62355343-62355353-ATC;MOTIFS=ATC;STRUC=<TR3417033>,ID=7-62355441-62355451-ATC;MOTIFS=ATC;STRUC=<TR3417034>,ID=7-62355707-62355810-AATGGAATCATCATCGAATGGAATCA;MOTIFS=AATGGAATCATCATCGAATGGAATCA;STRUC=<TR3417035>,ID=7-62355713-62355722-ATC,7-62355739-62355748-ATC,7-62355765-62355774-ATC,7-62355791-62355800-ATC;MOTIFS=ATC;STRUC=<VC227380>,ID=7-62356019-62356028-ATC;MOTIFS=ATC;STRUC=<TR3417036>,ID=7-62356142-62356152-ATC;MOTIFS=ATC;STRUC=<TR3417037>,ID=7-62356308-62356317-ATC;MOTIFS=ATC;STRUC=<TR3417038>,ID=7-62356334-62356343-ATC;MOTIFS=ATC;STRUC=<TR3417039>,ID=7-62356360-62356370-ATC;MOTIFS=ATC;STRUC=<TR3417040>,ID=7-62356490-62356499-ATC,7-62356516-62356525-ATC;MOTIFS=ATC;STRUC=<VC227381>,ID=7-62356565-62356574-ATC;MOTIFS=ATC;STRUC=<TR3417041>	HPRC	No	0.131	Yes	NA,NA	NA	NA
chr7:62352039	240662	DEL	241	0.8098	0.6743	5	NA	NA	NA	NA	NA	NA	NA	NA	NA	No	ID=7-62352075-62352085-ATC;MOTIFS=ATC;STRUC=<TR3417009>,ID=7-62352173-62352183-ATC;MOTIFS=ATC;STRUC=<TR3417010>,ID=7-62352221-62352230-ATC;MOTIFS=ATC;STRUC=<TR3417011>	NA	Yes	0.632	Yes	NA,NA	NA	NA
chr7:62352811	240663	DEL	59	0.8683	0.5092	33	NA	NA	NA	NA	NA	NA	NA	NA	NA	No	ID=7-62352805-62352814-ATC;MOTIFS=ATC;STRUC=(ATC)n	NA	No	0.066	Yes	NA,NA	NA	NA
chr7:62356043	240664	DEL	75	0.8489	0.5984	1	NA	NA	NA	NA	NA	NA	NA	NA	NA	No	NA	NA	Yes	0.292	No	NA,NA	NA	NA
chr7:62356815	240665	DEL	98	0.8415	0.5825	50	NA	NA	NA	NA	NA	NA	NA	NA	NA	No	ID=7-62356854-62356864-ATC;MOTIFS=ATC;STRUC=<TR3417042>	NA	No	0.218	Yes	NA,NA	NA	NA
chr7:62359638	240666	INS	575	0.9035	0.369	19	NA	NA	NA	NA	NA	NA	NA	NA	NA	Yes	NA	NA	Yes	4.03	Yes	NA,NA	NA	NA
chr7:62365791	240667	INS	143	0.7998	0.6863	3	NA	NA	NA	NA	NA	NA	NA	NA	NA	Yes	NA	1KG-ONT	No	7.997	No	NA,NA	NA	NA
chr7:62367724	240668	INS	288	0.8655	0.655	9	NA	NA	NA	NA	NA	NA	NA	NA	NA	Yes	NA	NA	No	0.234	Yes	NA,NA	NA	NA
chr7:62410612	240693	DEL	113	0.8688	0.5296	9	NA	NA	NA	NA	NA	NA	NA	NA	NA	Yes	NA	HPRC,HGSVC,1KG-ONT	Yes	0.268	Yes	NA,NA	NA	NA
chr7:62438454	240694	DEL	131	0.8436	0.5597	5	NA	NA	NA	NA	NA	NA	NA	NA	NA	Yes	ID=7-62438464-62438473-GAT;MOTIFS=GAT;STRUC=<TR3417200>	NA	No	0.988	Yes	NA,NA	NA	NA
chr7:62439226	240695	DEL	3609	0.96	0.1762	13	NA	NA	NA	NA	NA	NA	NA	NA	NA	Yes	ID=7-62439329-62439339-TGA;MOTIFS=TGA;STRUC=<TR3417206>,ID=7-62439431-62439440-GAT;MOTIFS=GAT;STRUC=(GAT)n,ID=7-62439791-62439801-TGA;MOTIFS=TGA;STRUC=<TR3417207>,ID=7-62439817-62439827-TGA;MOTIFS=TGA;STRUC=<TR3417208>,ID=7-62440063-62440072-GAT;MOTIFS=GAT;STRUC=<TR3417209>,ID=7-62440111-62440128-TCCAT;MOTIFS=TCCAT;STRUC=<TR3417210>,ID=7-62440301-62440310-GAT;MOTIFS=GAT;STRUC=<TR3417211>,ID=7-62440340-62440349-GAT;MOTIFS=GAT;STRUC=<TR3417212>,ID=7-62440388-62440398-TGA;MOTIFS=TGA;STRUC=<TR3417213>,ID=7-62440654-62440663-GAT;MOTIFS=GAT;STRUC=<TR3417214>,ID=7-62440726-62440735-GAT;MOTIFS=GAT;STRUC=<TR3417215>,ID=7-62440751-62440761-TGA;MOTIFS=TGA;STRUC=<TR3417216>,ID=7-62440803-62440813-TGA;MOTIFS=TGA;STRUC=<TR3417217>,ID=7-62440905-62440914-GAT;MOTIFS=GAT;STRUC=<TR3417218>,ID=7-62440931-62440940-GAT;MOTIFS=GAT;STRUC=<TR3417219>,ID=7-62441055-62441064-GAT;MOTIFS=GAT;STRUC=<TR3417220>,ID=7-62441205-62441214-GAT;MOTIFS=GAT;STRUC=<TR3417221>,ID=7-62441231-62441240-GAT;MOTIFS=GAT;STRUC=<TR3417222>,ID=7-62441257-62441266-GAT;MOTIFS=GAT;STRUC=<TR3417223>,ID=7-62441308-62441318-TGA;MOTIFS=TGA;STRUC=<TR3417224>,ID=7-62441335-62441344-GAT;MOTIFS=GAT;STRUC=<TR3417225>,ID=7-62441359-62441370-ATG;MOTIFS=ATG;STRUC=<TR3417226>,ID=7-62441447-62441456-ATT;MOTIFS=ATT;STRUC=<TR3417227>,ID=7-62441708-62441718-TGA;MOTIFS=TGA;STRUC=<TR3417228>,ID=7-62441748-62441757-GAT;MOTIFS=GAT;STRUC=<TR3417229>,ID=7-62441802-62441811-GAT;MOTIFS=GAT;STRUC=<TR3417230>,ID=7-62441832-62441851-ATTCC;MOTIFS=ATTCC;STRUC=<TR3417231>,ID=7-62442277-62442286-GAT,7-62442348-62442358-TGA,7-62442421-62442430-GAT;MOTIFS=GAT,TGA;STRUC=<VC227397>,ID=7-62442518-62442528-TGA;MOTIFS=TGA;STRUC=<TR3417232>,ID=7-62442568-62442577-GAT;MOTIFS=GAT;STRUC=<TR3417233>,ID=7-62442595-62442604-ATT;MOTIFS=ATT;STRUC=<TR3417234>,ID=7-62442643-62442652-GAT;MOTIFS=GAT;STRUC=<TR3417235>,ID=7-62442692-62442701-GAT;MOTIFS=GAT;STRUC=<TR3417236>,ID=7-62442792-62442802-TGA;MOTIFS=TGA;STRUC=<TR3417237>	HGSVC,1KG-ONT	Yes	0.655	No	NA,NA	NA	NA
chr7:62442304	240696	INS	375	0.9003	0.3747	1017	NA	NA	NA	NA	NA	NA	NA	NA	NA	Yes	ID=7-62442277-62442286-GAT,7-62442348-62442358-TGA,7-62442421-62442430-GAT;MOTIFS=GAT,TGA;STRUC=<VC227397>	HPRC,HGSVC,1KG-ONT	No	4.817	Yes	NA,NA	NA	NA
chr7:62442305	240697	INS	326	0.952	0.2029	279	NA	NA	NA	NA	NA	NA	NA	NA	NA	Yes	ID=7-62442277-62442286-GAT,7-62442348-62442358-TGA,7-62442421-62442430-GAT;MOTIFS=GAT,TGA;STRUC=<VC227397>	HPRC,HGSVC,1KG-ONT	No	4.817	Yes	NA,NA	NA	NA
chr7:62442421	240698	INS	3571	0.8694	0.4656	13	NA	NA	NA	NA	NA	NA	NA	NA	NA	Yes	ID=7-62442277-62442286-GAT,7-62442348-62442358-TGA,7-62442421-62442430-GAT;MOTIFS=GAT,TGA;STRUC=<VC227397>	HPRC,HGSVC	Yes	1.767	Yes	NA,NA	NA	NA
chr7:62445530	240699	INS	75	0.8068	0.6648	19	NA	NA	NA	NA	NA	NA	NA	NA	NA	Yes	NA	HGSVC	No	0.044	Yes	NA,NA	NA	NA
chr7:62445864	240700	DEL	784	0.8425	0.5855	1	NA	NA	NA	NA	NA	NA	NA	NA	NA	Yes	ID=7-62445942-62445952-TGA;MOTIFS=TGA;STRUC=<TR3417263>,ID=7-62445991-62446001-TGA;MOTIFS=TGA;STRUC=<TR3417264>,ID=7-62446067-62446076-GAT;MOTIFS=GAT;STRUC=<TR3417265>,ID=7-62446187-62446197-TGA;MOTIFS=TGA;STRUC=<TR3417266>,ID=7-62446237-62446246-GAT;MOTIFS=GAT;STRUC=<TR3417267>,ID=7-62446406-62446416-TGA;MOTIFS=TGA;STRUC=<TR3417268>,ID=7-62446629-62446638-GAT;MOTIFS=GAT;STRUC=<TR3417269>	NA	No	0.921	No	NA,NA	NA	NA
chr7:62446732	240701	INS	101	0.8379	0.5925	7	NA	NA	NA	NA	NA	NA	NA	NA	NA	Yes	NA	HPRC,HGSVC,1KG-ONT	Yes	4.829	Yes	NA,NA	NA	NA
chr7:62450102	240702	DEL	101	0.9094	0.3452	3	NA	NA	NA	NA	NA	NA	NA	NA	NA	Yes	ID=7-62450101-62450110-GAT;MOTIFS=GAT;STRUC=<TR3417295>,ID=7-62450126-62450136-TGA;MOTIFS=TGA;STRUC=<TR3417296>	HPRC	No	0.776	Yes	NA,NA	NA	NA
chr7:62450371	240703	DEL	72	0.8659	0.6675	1	NA	NA	NA	NA	NA	NA	NA	NA	NA	Yes	NA	HPRC	No	0.574	No	NA,NA	NA	NA
chr7:62452054	240704	INS	273	0.8264	0.653	15	NA	NA	NA	NA	NA	NA	NA	NA	NA	Yes	ID=7-62452053-62452063-TGA;MOTIFS=TGA;STRUC=<TR3417310>	NA	Yes	1.893	Yes	NA,NA	NA	NA
chr7:62455561	240705	DEL	170	0.8119	0.6705	46	NA	NA	NA	NA	NA	NA	NA	NA	NA	Yes	ID=7-62455560-62455570-TGA;MOTIFS=TGA;STRUC=<TR3417332>,ID=7-62455704-62455714-TGA;MOTIFS=TGA;STRUC=<TR3417333>	1KG-ONT	Yes	0.506	Yes	NA,NA	NA	NA
chr7:62507793	240706	DEL	170	0.8098	0.6617	86	NA	NA	NA	NA	NA	NA	NA	NA	NA	No	NA	HGSVC,1KG-ONT	No	0.646	Yes	NA,NA	NA	NA
chr7:62507815	240707	INS	171	0.8053	0.667	58	NA	NA	NA	NA	NA	NA	NA	NA	NA	No	NA	HGSVC,1KG-ONT	Yes	0.234	Yes	NA,NA	NA	NA
chr7:62507823	240708	INS	170	0.8326	0.632	244	NA	NA	NA	NA	NA	NA	NA	NA	NA	No	NA	HGSVC,1KG-ONT	Yes	0.234	Yes	NA,NA	NA	NA
chr7:62507823	240709	INS	171	0.8186	0.6574	372	NA	NA	NA	NA	NA	NA	NA	NA	NA	No	NA	HGSVC,1KG-ONT	Yes	0.234	Yes	NA,NA	NA	NA
chr7:62507927	240711	DEL	340	0.8813	0.4455	1	NA	NA	NA	NA	NA	NA	NA	NA	NA	No	NA	1KG-ONT	No	0.089	No	NA,NA	NA	NA
chr7:62509286	240712	INS	340	0.8891	0.4209	4	NA	NA	NA	NA	NA	NA	NA	NA	NA	No	NA	NA	No	0.234	No	NA,NA	NA	NA
chr7:62509701	240713	INS	340	0.9374	0.4813	2	NA	NA	NA	NA	NA	NA	NA	NA	NA	No	NA	HGSVC	No	0.234	Yes	NA,NA	NA	NA
chr7:62509732	240714	DEL	675	0.8381	0.5979	22	NA	NA	NA	NA	NA	NA	NA	NA	NA	No	NA	HGSVC	Yes	0.773	Yes	NA,NA	NA	NA
chr7:62509762	240715	INS	681	0.8099	0.6717	12	NA	NA	NA	NA	NA	NA	NA	NA	NA	No	NA	HGSVC	No	0.234	Yes	NA,NA	NA	NA
chr7:62509833	240716	INS	342	0.8537	0.5386	118	NA	NA	NA	NA	NA	NA	NA	NA	NA	No	NA	HGSVC	No	0.234	Yes	NA,NA	NA	NA
chr7:62509846	240717	INS	682	0.8619	0.593	231	NA	NA	NA	NA	NA	NA	NA	NA	NA	No	NA	HGSVC	No	0.234	Yes	NA,NA	NA	NA
chr7:62509892	240718	INS	509	0.8843	0.4637	15	NA	NA	NA	NA	NA	NA	NA	NA	NA	No	NA	HGSVC	No	0.234	Yes	NA,NA	NA	NA
chr7:62509936	240719	DEL	335	0.9263	0.2849	99	NA	NA	NA	NA	NA	NA	NA	NA	NA	No	NA	HGSVC	No	0.838	No	NA,NA	NA	NA
chr7:62510342	240720	INS	339	0.8401	0.6264	1	NA	NA	NA	NA	NA	NA	NA	NA	NA	No	NA	NA	No	0.234	No	NA,NA	NA	NA
chr7:62510348	240721	DEL	342	0.8532	0.5416	1	NA	NA	NA	NA	NA	NA	NA	NA	NA	No	NA	HGSVC	No	0.73	No	NA,NA	NA	NA
chr7:62511089	240723	INS	339	0.8737	0.4746	10	NA	NA	NA	NA	NA	NA	NA	NA	NA	No	NA	NA	No	0.234	Yes	NA,NA	NA	NA
chr7:62511090	240724	DEL	340	0.8015	0.6998	9	NA	NA	NA	NA	NA	NA	NA	NA	NA	No	NA	NA	No	0.887	No	NA,NA	NA	NA
chr7:62512214	240725	INS	342	0.8494	0.578	14	NA	NA	NA	NA	NA	NA	NA	NA	NA	No	NA	NA	No	0.234	Yes	NA,NA	NA	NA
chr7:62512411	240726	DEL	339	0.9426	0.24	174	NA	NA	NA	NA	NA	NA	NA	NA	NA	No	NA	HGSVC	No	0.833	Yes	NA,NA	NA	NA
chr7:62512700	240727	DEL	340	0.917	0.3422	20	NA	NA	NA	NA	NA	NA	NA	NA	NA	No	NA	HGSVC	No	1.088	Yes	NA,NA	NA	NA
chr7:62512924	240728	DEL	79	0.9466	0.1964	23	NA	NA	NA	NA	NA	NA	NA	NA	NA	No	NA	HGSVC,1KG-ONT	No	2.178	Yes	NA,NA	NA	NA
chr7:62512958	240729	DEL	339	0.8449	0.5543	4	NA	NA	NA	NA	NA	NA	NA	NA	NA	No	NA	HGSVC	No	1.957	Yes	NA,NA	NA	NA
chr7:62513297	240730	DEL	680	0.8778	0.4648	180	NA	NA	NA	NA	NA	NA	NA	NA	NA	No	NA	HPRC,HGSVC,1KG-ONT	No	1.542	Yes	NA,NA	NA	NA
chr7:62513297	240731	DEL	2035	0.9502	0.1973	4	NA	NA	NA	NA	NA	NA	NA	NA	NA	No	NA	HGSVC,1KG-ONT	Yes	1.266	No	NA,NA	NA	NA
chr7:62513417	240732	INS	340	0.8864	0.398	3	NA	NA	NA	NA	NA	NA	NA	NA	NA	No	NA	HGSVC	No	0.234	Yes	NA,NA	NA	NA
chr7:62513635	240733	DEL	1695	0.9104	0.3112	33	NA	NA	NA	NA	NA	NA	NA	NA	NA	No	NA	HPRC,HGSVC,1KG-ONT	Yes	1.28	Yes	NA,NA	NA	NA
chr7:62513695	240734	INS	342	0.834	0.5917	1	NA	NA	NA	NA	NA	NA	NA	NA	NA	No	NA	HGSVC	No	0.234	No	NA,NA	NA	NA
chr7:62514283	240735	DEL	79	0.9466	0.1964	25	NA	NA	NA	NA	NA	NA	NA	NA	NA	No	NA	HGSVC,1KG-ONT	No	2.12	Yes	NA,NA	NA	NA
chr7:62514315	240736	INS	342	0.8366	0.6102	33	NA	NA	NA	NA	NA	NA	NA	NA	NA	No	NA	HGSVC	No	0.234	Yes	NA,NA	NA	NA
chr7:62515234	240737	DEL	340	0.8928	0.4002	58	NA	NA	NA	NA	NA	NA	NA	NA	NA	No	NA	HGSVC	No	1.771	Yes	NA,NA	NA	NA
chr7:62515367	240738	INS	338	0.9242	0.2788	3	NA	NA	NA	NA	NA	NA	NA	NA	NA	No	NA	NA	No	0.234	Yes	NA,NA	NA	NA
chr7:62516135	240739	DEL	171	0.8122	0.6672	8	NA	NA	NA	NA	NA	NA	NA	NA	NA	No	NA	NA	Yes	1.518	Yes	NA,NA	NA	NA
chr7:62517876	240740	DEL	1699	0.8036	0.6834	26	NA	NA	NA	NA	NA	NA	NA	NA	NA	No	NA	HGSVC	Yes	0.435	Yes	NA,NA	NA	NA
chr7:62521608	240741	DEL	340	0.8137	0.6903	20	NA	NA	NA	NA	NA	NA	NA	NA	NA	No	NA	HGSVC,1KG-ONT	No	1.865	Yes	NA,NA	NA	NA
chr7:62525436	240742	DEL	682	0.817	0.6772	4	NA	NA	NA	NA	NA	NA	NA	NA	NA	No	NA	HPRC,1KG-ONT	Yes	1.09	Yes	NA,NA	NA	NA
chr7:62527767	240743	DEL	57	0.8514	0.5739	1	NA	NA	NA	NA	NA	NA	NA	NA	NA	No	NA	NA	Yes	1.528	Yes	NA,NA	NA	NA
chr7:62528747	240744	DEL	1532	0.8533	0.5581	1	NA	NA	NA	NA	NA	NA	NA	NA	NA	No	NA	NA	Yes	0.546	No	NA,NA	NA	NA
chr7:62533196	240745	DEL	8883	0.9076	0.5244	1	NA	NA	NA	NA	NA	NA	NA	NA	NA	No	ID=7-62533528-62533539-T;MOTIFS=T;STRUC=<TR3417343>	HPRC,HGSVC,1KG-ONT	No	0.17	No	NA,NA	NA	NA
chr7:62534133	240746	DEL	2218	0.8175	0.6423	2	NA	NA	NA	NA	NA	NA	NA	NA	NA	No	NA	HGSVC	Yes	0.431	No	NA,NA	NA	NA
chr7:62536153	240747	DEL	171	0.8385	0.6042	3	NA	NA	NA	NA	NA	NA	NA	NA	NA	No	NA	HPRC	No	1.481	Yes	NA,NA	NA	NA
chr7:62538044	240748	DEL	1539	0.8972	0.3759	84	NA	NA	NA	NA	NA	NA	NA	NA	NA	No	NA	HPRC,HGSVC,1KG-ONT	Yes	1.532	Yes	NA,NA	NA	NA
chr7:62538188	240749	DEL	684	0.9554	0.3883	3	NA	NA	NA	NA	NA	NA	NA	NA	NA	No	NA	HPRC,HGSVC	No	1.532	Yes	NA,NA	NA	NA
chr7:62539262	240750	DEL	3074	0.8251	0.6276	3	NA	NA	NA	NA	NA	NA	NA	NA	NA	No	ID=7-62544611-62544614-GTG;MOTIFS=GTG;STRUC=(GTG)n	HPRC,HGSVC,1KG-ONT	Yes	0.402	No	NA,NA	NA	NA
chr7:62540051	240751	DEL	170	0.8029	0.699	2	NA	NA	NA	NA	NA	NA	NA	NA	NA	No	NA	NA	No	1.324	No	NA,NA	NA	NA
chr7:62541253	240752	DEL	159	0.8043	0.6933	1	NA	NA	NA	NA	NA	NA	NA	NA	NA	No	NA	NA	No	0.86	No	NA,NA	NA	NA
chr7:62541893	240753	INS	2404	0.8127	0.699	15	NA	NA	NA	NA	NA	NA	NA	NA	NA	No	NA	HPRC,HGSVC	No	0.234	Yes	NA,NA	NA	NA
chr7:62541913	240754	DEL	2575	0.9038	0.3647	653	NA	NA	NA	NA	NA	NA	NA	NA	NA	No	ID=7-62544611-62544614-GTG;MOTIFS=GTG;STRUC=(GTG)n	HPRC,HGSVC,1KG-ONT	No	1.645	Yes	NA,NA	NA	NA
chr7:62542614	240755	INS	2403	0.9668	0.1555	10	NA	NA	NA	NA	NA	NA	NA	NA	NA	No	ID=7-62544611-62544614-GTG;MOTIFS=GTG;STRUC=(GTG)n	HPRC	No	0.234	Yes	NA,NA	NA	NA
chr7:62546550	240756	INS	320	0.8424	0.6007	1	NA	NA	NA	NA	NA	NA	NA	NA	NA	No	NA	NA	Yes	0.234	No	NA,NA	NA	NA
chr7:62555643	240757	DEL	6314	0.8927	0.4388	3	NA	NA	NA	NA	NA	NA	NA	NA	NA	No	NA	HPRC,HGSVC,1KG-ONT	Yes	0.331	No	NA,NA	NA	NA
chr7:62557930	240758	INS	1028	0.8864	0.6473	4	NA	NA	NA	NA	NA	NA	NA	NA	NA	No	NA	HPRC	Yes	0.234	Yes	NA,NA	NA	NA
chr7:62562103	240759	DEL	512	0.8845	0.428	47	NA	NA	NA	NA	NA	NA	NA	NA	NA	No	NA	HGSVC,1KG-ONT	No	1.25	Yes	NA,NA	NA	NA
chr7:62563174	240760	DEL	171	0.8974	0.4092	30	NA	NA	NA	NA	NA	NA	NA	NA	NA	No	NA	HPRC,HGSVC,1KG-ONT	No	1.282	Yes	NA,NA	NA	NA
chr7:62567318	240761	DEL	171	0.9046	0.5288	2	NA	NA	NA	NA	NA	NA	NA	NA	NA	No	NA	HPRC,HGSVC	Yes	0.916	Yes	NA,NA	NA	NA
chr7:62567408	240762	DEL	1196	0.8154	0.6755	1	NA	NA	NA	NA	NA	NA	NA	NA	NA	No	NA	NA	No	0.423	No	NA,NA	NA	NA
chr7:62567435	240763	INS	684	0.9476	0.2216	898	NA	NA	NA	NA	NA	NA	NA	NA	NA	No	NA	HPRC,HGSVC,1KG-ONT	Yes	0.234	Yes	NA,NA	NA	NA
chr7:62567435	240764	INS	704	0.9137	0.3158	5	NA	NA	NA	NA	NA	NA	NA	NA	NA	No	NA	HPRC,HGSVC,1KG-ONT	Yes	0.234	Yes	NA,NA	NA	NA
chr7:62567440	240765	DEL	5738	0.8362	0.6039	1	NA	NA	NA	NA	NA	NA	NA	NA	NA	Yes	ID=7-62570765-62570778-TTA;MOTIFS=TTA;STRUC=<TR3417348>	NA	Yes	0.28	No	NA,NA	NA	NA
chr7:62569196	240766	DEL	171	0.8604	0.5389	28	NA	NA	NA	NA	NA	NA	NA	NA	NA	No	NA	HPRC	No	1.461	Yes	NA,NA	NA	NA
chr7:62573501	240767	DEL	1193	0.8623	0.5509	3	NA	NA	NA	NA	NA	NA	NA	NA	NA	No	NA	HPRC	Yes	1.157	No	NA,NA	NA	NA
chr7:62574652	240769	DEL	171	0.8364	0.6065	200	NA	NA	NA	NA	NA	NA	NA	NA	NA	No	NA	HPRC,HGSVC,1KG-ONT	No	1.577	Yes	NA,NA	NA	NA
chr7:62578043	240770	DEL	1601	0.9082	0.328	1	NA	NA	NA	NA	NA	NA	NA	NA	NA	No	ID=7-62579545-62579554-A;MOTIFS=A;STRUC=<TR3417349>	NA	Yes	0.329	Yes	NA,NA	NA	NA
chr7:62584158	240771	DEL	341	0.9783	0.3751	2	NA	NA	NA	NA	NA	NA	NA	NA	NA	No	NA	HPRC,HGSVC	No	0.62	No	NA,NA	NA	NA
chr7:62598781	240772	DEL	2640	0.8466	0.6061	19	NA	NA	NA	NA	NA	NA	NA	NA	NA	No	ID=7-62599108-62599117-T;MOTIFS=T;STRUC=<TR3417354>,ID=7-62600679-62600699-GGAGAG;MOTIFS=GGAGAG;STRUC=<TR3417355>	HPRC,HGSVC	Yes	0.046	Yes	NA,NA	NA	NA
chr7:62613712	240773	DEL	2575	0.8951	0.3791	13	NA	NA	NA	NA	NA	NA	NA	NA	NA	No	ID=7-62614650-62614659-A;MOTIFS=A;STRUC=<TR3417364>	HGSVC,1KG-ONT	Yes	0.269	Yes	NA,NA	NA	NA
chr7:62624871	240774	DEL	103	0.8759	0.5315	1	NA	NA	NA	NA	NA	NA	NA	NA	NA	No	NA	NA	Yes	1.614	No	NA,NA	NA	NA
chr7:62626285	240775	DEL	1373	0.8431	0.643	1	NA	NA	NA	NA	NA	NA	NA	NA	NA	No	ID=7-62626955-62626963-A;MOTIFS=A;STRUC=<TR3417370>	NA	Yes	0.192	No	NA,NA	NA	NA
chr7:62630502	240776	DEL	516	0.9592	0.4184	2	NA	NA	NA	NA	NA	NA	NA	NA	NA	No	NA	HPRC,1KG-ONT	No	0.531	Yes	NA,NA	NA	NA
chr7:62631491	240777	DEL	1713	0.8577	0.5224	16	NA	NA	NA	NA	NA	NA	NA	NA	NA	No	NA	HGSVC,1KG-ONT	Yes	0.257	Yes	NA,NA	NA	NA
chr7:62632909	240778	DEL	343	0.9262	0.2765	9	NA	NA	NA	NA	NA	NA	NA	NA	NA	No	NA	HPRC,HGSVC,1KG-ONT	No	0.722	Yes	NA,NA	NA	NA
chr7:62643041	240779	DEL	172	0.8206	0.6644	2	NA	NA	NA	NA	NA	NA	NA	NA	NA	No	NA	HPRC	Yes	1.29	Yes	NA,NA	NA	NA
chr7:62644864	240780	DEL	514	0.8765	0.4669	2	NA	NA	NA	NA	NA	NA	NA	NA	NA	No	NA	HPRC	No	0.683	Yes	NA,NA	NA	NA
chr7:62651724	240781	DEL	512	0.9909	0.0532	115	NA	NA	NA	NA	NA	NA	NA	NA	NA	No	NA	HPRC,HGSVC,1KG-ONT	No	0.509	Yes	NA,NA	NA	NA
chr7:62656535	240782	DEL	1995	0.934	0.2908	98	NA	NA	NA	NA	NA	NA	NA	NA	NA	No	NA	HPRC,HGSVC,1KG-ONT	Yes	0.256	Yes	NA,NA	NA	NA
chr7:62657299	240783	DEL	102	0.8355	0.6046	5	NA	NA	NA	NA	NA	NA	NA	NA	NA	No	NA	NA	Yes	0.635	Yes	NA,NA	NA	NA
chr7:62673161	240784	INS	1200	0.8424	0.5885	8	NA	NA	NA	NA	NA	NA	NA	NA	NA	No	NA	HPRC	Yes	0.234	Yes	NA,NA	NA	NA
chr7:62674933	240785	INS	1035	0.85	0.6409	1	NA	NA	NA	NA	NA	NA	NA	NA	NA	No	NA	NA	Yes	0.234	No	NA,NA	NA	NA
chr7:62675672	240786	DEL	1383	0.833	0.6416	1	NA	NA	NA	NA	NA	NA	NA	NA	NA	No	ID=7-62676226-62676239-T;MOTIFS=T;STRUC=<TR3417388>	HGSVC,1KG-ONT	Yes	0.17	No	NA,NA	NA	NA
chr7:62678879	240787	DEL	1893	0.8722	0.4942	34	NA	NA	NA	NA	NA	NA	NA	NA	NA	No	ID=7-62678986-62678994-T;MOTIFS=T;STRUC=<TR3417390>	HPRC,1KG-ONT	Yes	0.218	Yes	NA,NA	NA	NA
chr7:62682466	240788	DEL	336	0.8574	0.5357	97	NA	NA	NA	NA	NA	NA	NA	NA	NA	No	NA	HPRC,HGSVC,1KG-ONT	No	0.15	Yes	NA,NA	NA	NA
chr7:62687564	240789	INS	172	0.8337	0.6292	6	NA	NA	NA	NA	NA	NA	NA	NA	NA	No	NA	NA	Yes	1.721	No	NA,NA	NA	NA
chr7:62706831	240790	DEL	76	0.8746	0.4685	19	NA	NA	NA	NA	NA	NA	NA	NA	NA	No	NA	HPRC,HGSVC,1KG-ONT	Yes	0.244	Yes	NA,NA	NA	NA
chr7:62707329	240791	DEL	343	0.922	0.3275	97	NA	NA	NA	NA	NA	NA	NA	NA	NA	No	NA	HPRC,HGSVC,1KG-ONT	Yes	0.326	Yes	NA,NA	NA	NA
chr7:62716015	240792	INS	77	0.8325	0.6083	1	NA	NA	NA	NA	NA	NA	NA	NA	NA	No	NA	NA	Yes	1.721	No	NA,NA	NA	NA
chr7:62722830	240793	DEL	868	0.8365	0.5996	4	NA	NA	NA	NA	NA	NA	NA	NA	NA	No	NA	HPRC	Yes	0.139	Yes	NA,NA	NA	NA
chr7:62723712	240794	DEL	344	0.8132	0.6604	1	NA	NA	NA	NA	NA	NA	NA	NA	NA	No	NA	NA	Yes	0.144	No	NA,NA	NA	NA
chr7:62776388	240795	DEL	172	0.8674	0.5326	3	NA	NA	NA	NA	NA	NA	NA	NA	NA	No	NA	NA	No	0.678	Yes	NA,NA	NA	NA
chr7:62776443	240796	INS	172	0.8268	0.6159	1	NA	NA	NA	NA	NA	NA	NA	NA	NA	No	NA	NA	No	0.234	No	NA,NA	NA	NA
chr7:62776812	240797	DEL	76	0.7979	0.6867	1	NA	NA	NA	NA	NA	NA	NA	NA	NA	No	NA	NA	Yes	0.382	No	NA,NA	NA	NA
chr7:62783938	240798	DEL	106	0.8357	0.6236	29	NA	NA	NA	NA	NA	NA	NA	NA	NA	No	NA	HPRC	No	0.55	Yes	NA,NA	NA	NA
chr7:62819064	240799	DEL	2233	0.8138	0.6586	2	NA	NA	NA	NA	NA	NA	NA	NA	NA	No	ID=7-62820210-62820219-TGT;MOTIFS=TGT;STRUC=<TR3417471>	NA	Yes	0.13	Yes	NA,NA	NA	NA
chr7:62820607	240800	INS	359	0.8741	0.4568	4	NA	NA	NA	NA	NA	NA	NA	NA	NA	No	NA	NA	Yes	3.872	Yes	NA,NA	NA	NA
chr7:62839631	240801	DEL	67	0.9264	0.2777	9	NA	NA	NA	NA	NA	NA	NA	NA	NA	No	NA	NA	Yes	0.483	Yes	NA,NA	NA	NA
chr7:62841103	240802	INS	172	0.9254	0.5432	1	NA	NA	NA	NA	NA	NA	NA	NA	NA	No	NA	HPRC	No	1.721	No	NA,NA	NA	NA
chr7:62842519	240803	DEL	1860	0.8545	0.5334	4	NA	NA	NA	NA	NA	NA	NA	NA	NA	No	NA	NA	Yes	0.169	Yes	NA,NA	NA	NA
chr7:62852842	240804	DEL	715	0.8447	0.5943	38	NA	NA	NA	NA	NA	NA	NA	NA	NA	No	NA	1KG-ONT	Yes	0.193	Yes	NA,NA	NA	NA
chr7:62853282	240805	DEL	1700	0.8622	0.5388	3	NA	NA	NA	NA	NA	NA	NA	NA	NA	No	NA	NA	Yes	0.163	No	NA,NA	NA	NA
chr7:62858128	240806	DEL	194	0.836	0.6118	1	NA	NA	NA	NA	NA	NA	NA	NA	NA	No	NA	NA	Yes	0.338	No	NA,NA	NA	NA
chr7:62870281	240807	DEL	1370	0.8094	0.665	3	NA	NA	NA	NA	NA	NA	NA	NA	NA	No	ID=7-62870474-62870482-T;MOTIFS=T;STRUC=<TR3417496>	NA	Yes	0.17	Yes	NA,NA	NA	NA
chr7:62876760	240808	DEL	171	0.9184	0.3058	66	NA	NA	NA	NA	NA	NA	NA	NA	NA	No	NA	HPRC,HGSVC,1KG-ONT	No	0.261	Yes	NA,NA	NA	NA
chr7:62878944	240809	INS	370	0.8142	0.668	1	NA	NA	NA	NA	NA	NA	NA	NA	NA	No	NA	NA	Yes	1.721	No	NA,NA	NA	NA
chr7:62881532	240810	INS	2221	0.8359	0.6088	905	NA	NA	NA	NA	NA	NA	NA	NA	NA	No	NA	HPRC,HGSVC,1KG-ONT	No	1.721	Yes	NA,NA	NA	NA
chr7:62888924	240811	DEL	345	0.8781	0.4571	7	NA	NA	NA	NA	NA	NA	NA	NA	NA	No	ID=7-62888958-62888966-T;MOTIFS=T;STRUC=<TR3417509>,ID=7-62888992-62889001-TTG;MOTIFS=TTG;STRUC=<TR3417510>	HPRC,HGSVC,1KG-ONT	No	0.192	Yes	NA,NA	NA	NA
chr7:62902920	240812	DEL	155	0.8328	0.6221	1	NA	NA	NA	NA	NA	NA	NA	NA	NA	No	NA	NA	Yes	1.317	No	NA,NA	NA	NA
chr7:62905729	240813	DEL	3602	0.8932	0.3823	621	NA	NA	NA	NA	NA	NA	NA	NA	NA	No	ID=7-62908568-62908577-TGT,7-62908849-62908860-T,7-62908880-62908888-T,7-62909018-62909032-CCCA,7-62909419-62909425-TCTAGT;MOTIFS=CCCA,TGT,TCTAGT,T;STRUC=<VC227409>	HGSVC,1KG-ONT	Yes	0.359	Yes	NA,NA	NA	NA
chr7:62941343	240814	DEL	169	0.8539	0.5616	1	NA	NA	NA	NA	NA	NA	NA	NA	NA	No	NA	NA	Yes	0.452	No	NA,NA	NA	NA
chr7:62956545	240815	DEL	856	0.8096	0.6831	36	NA	NA	NA	NA	NA	NA	NA	NA	NA	No	ID=7-62956830-62956838-A;MOTIFS=A;STRUC=<TR3417541>	NA	Yes	0.121	Yes	NA,NA	NA	NA
chr7:62960106	240816	INS	686	0.9393	0.259	6	NA	NA	NA	NA	NA	NA	NA	NA	NA	No	NA	1KG-ONT	Yes	0.234	Yes	NA,NA	NA	NA
chr7:63001243	240817	INS	364	0.8499	0.5626	1	NA	NA	NA	NA	NA	NA	NA	NA	NA	Yes	NA	NA	Yes	0.234	No	NA,NA	NA	NA
chr7:63022004	240818	INS	305	0.9336	0.2884	34	NA	NA	NA	NA	NA	NA	NA	NA	NA	Yes	NA	HGSVC,1KG-ONT	Yes	3.872	Yes	NA,NA	NA	NA
chr7:63032551	240819	INS	2948	0.9692	0.1213	423	NA	NA	NA	NA	NA	NA	NA	NA	NA	Yes	ID=7-63032617-63032626-GTT,7-63032621-63032643-TTGT;MOTIFS=GTT,TTGT;STRUC=<VC227412>	HPRC,HGSVC,1KG-ONT	No	9.955	Yes	NA,NA	NA	NA
chr7:63042320	240820	INS	311	0.9312	0.2771	10	NA	NA	NA	NA	NA	NA	NA	NA	NA	Yes	NA	HGSVC	Yes	1.721	Yes	NA,NA	NA	NA
chr7:63045711	240821	INS	79	0.8314	0.6171	2	NA	NA	NA	NA	NA	NA	NA	NA	NA	Yes	ID=7-63045697-63045712-ATCC;MOTIFS=ATCC;STRUC=<TR3417615>	NA	No	1.721	Yes	NA,NA	NA	NA
chr7:63081346	240822	DEL	81	0.934	0.2554	126	NA	NA	NA	NA	NA	NA	NA	NA	NA	Yes	ID=7-63081347-63081378-TA,7-63081377-63081388-T,7-63081428-63081463-TA,7-63081462-63081478-T;MOTIFS=TA,T;STRUC=<VC227423>	HPRC,HGSVC,1KG-ONT	No	0.533	Yes	NA,NA	NA	NA
chr7:63081349	240823	DEL	79	0.8691	0.4624	132	NA	NA	NA	NA	NA	NA	NA	NA	NA	Yes	ID=7-63081347-63081378-TA,7-63081377-63081388-T,7-63081428-63081463-TA,7-63081462-63081478-T;MOTIFS=TA,T;STRUC=<VC227423>	HPRC,HGSVC,1KG-ONT	No	0.533	Yes	NA,NA	NA	NA
chr7:63081353	240824	DEL	75	0.9546	0.1996	12	NA	NA	NA	NA	NA	NA	NA	NA	NA	Yes	ID=7-63081347-63081378-TA,7-63081377-63081388-T,7-63081428-63081463-TA,7-63081462-63081478-T;MOTIFS=TA,T;STRUC=<VC227423>	HPRC,HGSVC,1KG-ONT	No	0.533	Yes	NA,NA	NA	NA
chr7:63081359	240825	DEL	69	0.869	0.4836	33	NA	NA	NA	NA	NA	NA	NA	NA	NA	Yes	ID=7-63081347-63081378-TA,7-63081377-63081388-T,7-63081428-63081463-TA,7-63081462-63081478-T;MOTIFS=TA,T;STRUC=<VC227423>	HPRC,HGSVC,1KG-ONT	No	0.533	Yes	NA,NA	NA	NA
chr7:63081363	240826	DEL	65	0.8816	0.429	6	NA	NA	NA	NA	NA	NA	NA	NA	NA	Yes	ID=7-63081347-63081378-TA,7-63081377-63081388-T,7-63081428-63081463-TA,7-63081462-63081478-T;MOTIFS=TA,T;STRUC=<VC227423>	HPRC,HGSVC,1KG-ONT	No	0.533	Yes	NA,NA	NA	NA
chr7:63081366	240827	DEL	94	0.972	0.104	485	NA	NA	NA	NA	NA	NA	NA	NA	NA	Yes	ID=7-63081347-63081378-TA,7-63081377-63081388-T,7-63081428-63081463-TA,7-63081462-63081478-T;MOTIFS=TA,T;STRUC=<VC227423>	HPRC,HGSVC,1KG-ONT	No	0.531	Yes	NA,NA	NA	NA
chr7:63081369	240828	DEL	59	0.8734	0.4848	21	NA	NA	NA	NA	NA	NA	NA	NA	NA	Yes	ID=7-63081347-63081378-TA,7-63081377-63081388-T,7-63081428-63081463-TA,7-63081462-63081478-T;MOTIFS=TA,T;STRUC=<VC227423>	HPRC,HGSVC	No	0.533	Yes	NA,NA	NA	NA
chr7:63081372	240829	DEL	88	0.9787	0.0975	675	NA	NA	NA	NA	NA	NA	NA	NA	NA	Yes	ID=7-63081347-63081378-TA,7-63081377-63081388-T,7-63081428-63081463-TA,7-63081462-63081478-T;MOTIFS=TA,T;STRUC=<VC227423>	HPRC,HGSVC,1KG-ONT	No	0.531	Yes	NA,NA	NA	NA
chr7:63081373	240830	DEL	55	0.8594	0.5171	8	NA	NA	NA	NA	NA	NA	NA	NA	NA	Yes	ID=7-63081347-63081378-TA,7-63081377-63081388-T,7-63081428-63081463-TA,7-63081462-63081478-T;MOTIFS=TA,T;STRUC=<VC227423>	HPRC,HGSVC	No	0.533	Yes	NA,NA	NA	NA
chr7:63081373	240831	DEL	100	0.8783	0.4312	3	NA	NA	NA	NA	NA	NA	NA	NA	NA	Yes	ID=7-63081347-63081378-TA,7-63081377-63081388-T,7-63081428-63081463-TA,7-63081462-63081478-T;MOTIFS=TA,T;STRUC=<VC227423>	HPRC,HGSVC,1KG-ONT	No	0.483	Yes	NA,NA	NA	NA
chr7:63154336	240832	DEL	79	0.8718	0.484	986	NA	NA	NA	NA	NA	NA	NA	NA	enhancer	No	ID=7-63154323-63154335-AGGC;MOTIFS=AGGC;STRUC=(AGGC)n	HPRC,HGSVC,1KG-ONT	No	0.482	Yes	NA,NA	NA	NA
chr7:63161967	240833	DEL	52	0.8536	0.5502	3	NA	NA	NA	NA	NA	NA	NA	NA	NA	No	ID=7-63161957-63162018-TA,7-63162026-63162036-TA,7-63162033-63162043-ATA,7-63162060-63162069-ATA,7-63162066-63162076-AT;MOTIFS=ATA,TA,AT;STRUC=<VC227429>	NA	No	0.171	Yes	NA,NA	NA	NA
chr7:63161978	240834	DEL	1193	0.8526	0.5694	1	NA	NA	NA	NA	NA	NA	NA	NA	NA	No	ID=7-63161957-63162018-TA,7-63162026-63162036-TA,7-63162033-63162043-ATA,7-63162060-63162069-ATA,7-63162066-63162076-AT;MOTIFS=ATA,TA,AT;STRUC=<VC227429>,ID=7-63162773-63162784-T;MOTIFS=T;STRUC=<TR3417852>	NA	Yes	0.108	No	NA,NA	NA	NA
chr7:63161979	240835	DEL	109	0.8614	0.527	2	NA	NA	NA	NA	NA	NA	NA	NA	NA	No	ID=7-63161957-63162018-TA,7-63162026-63162036-TA,7-63162033-63162043-ATA,7-63162060-63162069-ATA,7-63162066-63162076-AT;MOTIFS=ATA,TA,AT;STRUC=<VC227429>	NA	No	0.944	Yes	NA,NA	NA	NA
chr7:63188584	240836	INS	1768	0.868	0.4869	25	NA	NA	NA	NA	NA	NA	NA	NA	NA	Yes	NA	HPRC,1KG-ONT	No	1.721	Yes	NA,NA	NA	NA
chr7:63204777	240837	DEL	57	0.9303	0.2659	36	NA	NA	NA	NA	NA	NA	NA	NA	NA	Yes	ID=7-63204663-63204698-AC,7-63204756-63204768-CA,7-63204771-63204780-AC,7-63204779-63204788-AT;MOTIFS=AC,CA,AT;STRUC=<VC227434>,ID=7-63204828-63204836-ATAC;MOTIFS=ATAC;STRUC=(ATAC)n	NA	No	0.284	Yes	NA,NA	NA	NA
chr7:63224129	240838	DEL	59	0.9123	0.3245	27	NA	NA	NA	NA	NA	NA	NA	NA	NA	Yes	ID=7-63224134-63224143-CT;MOTIFS=CT;STRUC=<TR3417958>	HGSVC	Yes	0.191	Yes	NA,NA	NA	NA
chr7:63254344	240839	INS	316	0.9479	0.2064	1	NA	NA	NA	NA	NA	NA	NA	NA	NA	Yes	NA	NA	Yes	5.295	No	NA,NA	NA	NA
chr7:63273813	240840	INS	903	0.8911	0.5982	3	NA	NA	NA	NA	NA	NA	NA	NA	NA	Yes	ID=7-63273811-63273827-T;MOTIFS=T;STRUC=<TR3418049>	HPRC	Yes	7.335	Yes	NA,NA	NA	NA
chr7:63273813	240841	DEL	903	0.8572	0.5341	16	NA	NA	NA	NA	NA	NA	NA	NA	NA	Yes	ID=7-63273811-63273827-T;MOTIFS=T;STRUC=<TR3418049>,ID=7-63274105-63274120-A;MOTIFS=A;STRUC=<TR3418050>,ID=7-63274509-63274518-TC;MOTIFS=TC;STRUC=<TR3418051>,ID=7-63274706-63274715-A;MOTIFS=A;STRUC=<TR3418052>	1KG-ONT	Yes	3.219	Yes	NA,NA	NA	NA
chr7:63273910	240842	INS	719	0.8821	0.6644	2	NA	NA	NA	NA	NA	NA	NA	NA	NA	Yes	NA	HPRC	Yes	3.944	Yes	NA,NA	NA	NA
chr7:63283381	240843	INS	134	0.8997	0.3775	403	NA	NA	NA	NA	NA	NA	NA	NA	NA	Yes	NA	NA	No	0.234	Yes	NA,NA	NA	NA
chr7:63291711	240844	DEL	84	0.8798	0.4858	160	NA	NA	NA	NA	NA	NA	NA	NA	NA	Yes	NA	NA	No	3.577	Yes	NA,NA	NA	NA
chr7:63298683	240845	INS	317	0.942	0.2374	125	NA	NA	NA	NA	NA	NA	NA	NA	NA	Yes	NA	HPRC,HGSVC,1KG-ONT	No	3.0	Yes	NA,NA	NA	NA
chr7:63322787	240846	INS	62	0.9752	0.2668	3	NA	NA	NA	NA	NA	NA	NA	NA	NA	Yes	NA	HPRC	No	0.234	Yes	NA,NA	NA	NA
chr7:63322787	240847	DEL	140	0.8088	0.6713	230	NA	NA	NA	NA	NA	NA	NA	NA	NA	Yes	NA	HPRC,HGSVC,1KG-ONT	Yes	0.506	Yes	NA,NA	NA	NA
chr7:63322799	240848	DEL	82	0.8391	0.6381	18	NA	NA	NA	NA	NA	NA	NA	NA	NA	Yes	NA	HPRC,HGSVC,1KG-ONT	Yes	0.339	Yes	NA,NA	NA	NA
chr7:63322799	240849	DEL	118	0.8653	0.4809	150	NA	NA	NA	NA	NA	NA	NA	NA	NA	Yes	NA	HPRC,HGSVC,1KG-ONT	Yes	0.29	Yes	NA,NA	NA	NA
chr7:63322799	240850	DEL	128	0.9019	0.3599	255	NA	NA	NA	NA	NA	NA	NA	NA	NA	Yes	NA	HPRC,HGSVC,1KG-ONT	Yes	0.506	Yes	NA,NA	NA	NA
chr7:63322800	240851	DEL	70	0.7959	0.6964	11	NA	NA	NA	NA	NA	NA	NA	NA	NA	Yes	NA	HPRC,HGSVC	Yes	0.339	Yes	NA,NA	NA	NA
chr7:63322801	240852	DEL	104	0.814	0.6757	369	NA	NA	NA	NA	NA	NA	NA	NA	NA	Yes	NA	HPRC,HGSVC,1KG-ONT	Yes	0.27	Yes	NA,NA	NA	NA
chr7:63322801	240853	DEL	150	0.8637	0.5718	70	NA	NA	NA	NA	NA	NA	NA	NA	NA	Yes	NA	HPRC,HGSVC,1KG-ONT	Yes	0.506	Yes	NA,NA	NA	NA
chr7:63322819	240854	DEL	98	0.899	0.3623	115	NA	NA	NA	NA	NA	NA	NA	NA	NA	Yes	NA	HPRC,HGSVC,1KG-ONT	Yes	0.31	Yes	NA,NA	NA	NA
chr7:63322837	240855	DEL	110	0.8169	0.6426	75	NA	NA	NA	NA	NA	NA	NA	NA	NA	Yes	NA	HPRC,HGSVC,1KG-ONT	Yes	0.514	Yes	NA,NA	NA	NA
chr7:63322839	240856	DEL	158	0.8475	0.5731	24	NA	NA	NA	NA	NA	NA	NA	NA	NA	Yes	NA	HPRC,HGSVC,1KG-ONT	Yes	0.514	Yes	NA,NA	NA	NA
chr7:63322841	240857	INS	90	0.8688	0.6792	2	NA	NA	NA	NA	NA	NA	NA	NA	NA	Yes	NA	NA	No	4.588	Yes	NA,NA	NA	NA
chr7:63322863	240858	DEL	84	0.8399	0.5906	27	NA	NA	NA	NA	NA	NA	NA	NA	NA	Yes	NA	HPRC,HGSVC,1KG-ONT	Yes	0.57	Yes	NA,NA	NA	NA
chr7:63369222	240859	DEL	6012	0.9961	0.0246	2	NA	NA	NA	NA	NA	NA	NA	NA	NA	No	ID=7-63369454-63369463-GTG;MOTIFS=GTG;STRUC=<TR3418128>,ID=7-63371227-63371236-TAA;MOTIFS=TAA;STRUC=<TR3418129>,ID=7-63371620-63371629-CTC;MOTIFS=CTC;STRUC=<TR3418130>	1KG-ONT	Yes	0.69	Yes	NA,NA	NA	NA
chr7:63425173	240860	DEL	184	0.8548	0.5249	5	NA	NA	NA	NA	NA	NA	NA	NA	NA	Yes	NA	HPRC,HGSVC,1KG-ONT	No	0.17	Yes	NA,NA	NA	NA
chr7:63425173	240861	DEL	208	0.8674	0.5492	19	NA	NA	NA	NA	NA	NA	NA	NA	NA	Yes	NA	HPRC,HGSVC,1KG-ONT	No	0.17	Yes	NA,NA	NA	NA
chr7:63425185	240862	DEL	196	0.9662	0.2929	41	NA	NA	NA	NA	NA	NA	NA	NA	NA	Yes	NA	HPRC,HGSVC,1KG-ONT	No	0.18	Yes	NA,NA	NA	NA
chr7:63425295	240863	DEL	58	0.824	0.6399	4	NA	NA	NA	NA	NA	NA	NA	NA	NA	Yes	NA	HPRC,HGSVC,1KG-ONT	No	0.036	Yes	NA,NA	NA	NA
chr7:63425343	240864	DEL	52	0.9216	0.5367	2	NA	NA	NA	NA	NA	NA	NA	NA	NA	Yes	NA	HPRC,HGSVC,1KG-ONT	No	0.036	Yes	NA,NA	NA	NA
chr7:63449516	240865	INS	317	0.8595	0.6651	11	NA	NA	NA	NA	NA	NA	NA	NA	NA	Yes	NA	HPRC,HGSVC	No	0.234	No	NA,NA	NA	NA
chr7:63456368	240866	DEL	84	0.8786	0.4469	68	NA	NA	NA	NA	NA	NA	NA	NA	NA	Yes	NA	HPRC,HGSVC,1KG-ONT	No	3.516	Yes	NA,NA	NA	NA
chr7:63457932	240867	INS	1985	0.941	0.2307	244	NA	NA	NA	NA	NA	NA	NA	NA	NA	Yes	NA	HPRC,HGSVC,1KG-ONT	No	0.234	Yes	NA,NA	NA	NA
chr7:63491361	240868	DEL	3608	0.9677	0.3149	6	NA	NA	NA	NA	NA	NA	NA	NA	NA	Yes	ID=7-63493162-63493180-T;MOTIFS=T;STRUC=<TR3418234>,ID=7-63493475-63493498-TTTC;MOTIFS=TTTC;STRUC=<TR3418235>,ID=7-63493495-63493514-T;MOTIFS=T;STRUC=<TR3418236>,ID=7-63493645-63493654-CAC;MOTIFS=CAC;STRUC=<TR3418237>,ID=7-63493883-63493895-TCT;MOTIFS=TCT;STRUC=<TR3418238>,ID=7-63494167-63494181-T;MOTIFS=T;STRUC=<TR3418239>	HPRC,HGSVC,1KG-ONT	No	2.036	Yes	NA,NA	NA	NA
chr7:63496793	240869	INS	163	0.8016	0.6994	1	NA	NA	NA	NA	NA	NA	NA	NA	NA	Yes	NA	NA	No	0.234	Yes	NA,NA	NA	NA
chr7:63504351	240870	DEL	282	0.8075	0.6777	353	NA	NA	NA	NA	NA	NA	NA	NA	NA	Yes	ID=7-63504375-63504387-T;MOTIFS=T;STRUC=(T)n	1KG-ONT	No	0.943	Yes	NA,NA	NA	NA
chr7:63512266	240871	INS	50	0.8567	0.5204	112	NA	NA	NA	NA	NA	NA	NA	NA	NA	Yes	ID=7-63512226-63512245-TTTC,7-63512244-63512267-TTTC,7-63512266-63512279-TTTC,7-63512276-63512287-TC,7-63512291-63512307-TC,7-63512304-63512319-CTCC,7-63512316-63512328-CT,7-63512325-63512338-TCTT,7-63512335-63512348-T;MOTIFS=TCTT,TC,CTCC,CT,TTTC,T;STRUC=<VC227463>	NA	No	3.303	Yes	NA,NA	NA	NA
chr7:63512266	240872	INS	54	0.8604	0.5234	69	NA	NA	NA	NA	NA	NA	NA	NA	NA	Yes	ID=7-63512226-63512245-TTTC,7-63512244-63512267-TTTC,7-63512266-63512279-TTTC,7-63512276-63512287-TC,7-63512291-63512307-TC,7-63512304-63512319-CTCC,7-63512316-63512328-CT,7-63512325-63512338-TCTT,7-63512335-63512348-T;MOTIFS=TCTT,TC,CTCC,CT,TTTC,T;STRUC=<VC227463>	NA	No	3.303	Yes	NA,NA	NA	NA
chr7:63512266	240873	INS	58	0.8593	0.509	95	NA	NA	NA	NA	NA	NA	NA	NA	NA	Yes	ID=7-63512226-63512245-TTTC,7-63512244-63512267-TTTC,7-63512266-63512279-TTTC,7-63512276-63512287-TC,7-63512291-63512307-TC,7-63512304-63512319-CTCC,7-63512316-63512328-CT,7-63512325-63512338-TCTT,7-63512335-63512348-T;MOTIFS=TCTT,TC,CTCC,CT,TTTC,T;STRUC=<VC227463>	NA	No	3.303	Yes	NA,NA	NA	NA
chr7:63512266	240874	INS	62	0.8929	0.4312	40	NA	NA	NA	NA	NA	NA	NA	NA	NA	Yes	ID=7-63512226-63512245-TTTC,7-63512244-63512267-TTTC,7-63512266-63512279-TTTC,7-63512276-63512287-TC,7-63512291-63512307-TC,7-63512304-63512319-CTCC,7-63512316-63512328-CT,7-63512325-63512338-TCTT,7-63512335-63512348-T;MOTIFS=TCTT,TC,CTCC,CT,TTTC,T;STRUC=<VC227463>	NA	No	3.303	Yes	NA,NA	NA	NA
chr7:63512266	240875	INS	66	0.8573	0.5391	9	NA	NA	NA	NA	NA	NA	NA	NA	NA	Yes	ID=7-63512226-63512245-TTTC,7-63512244-63512267-TTTC,7-63512266-63512279-TTTC,7-63512276-63512287-TC,7-63512291-63512307-TC,7-63512304-63512319-CTCC,7-63512316-63512328-CT,7-63512325-63512338-TCTT,7-63512335-63512348-T;MOTIFS=TCTT,TC,CTCC,CT,TTTC,T;STRUC=<VC227463>	NA	No	3.303	Yes	NA,NA	NA	NA
chr7:63521373	240876	INS	131	0.8157	0.6508	64	NA	NA	NA	NA	NA	NA	NA	NA	NA	Yes	NA	NA	Yes	0.234	Yes	NA,NA	NA	NA
chr7:63523929	240877	DEL	3642	0.864	0.5218	15	NA	NA	NA	NA	NA	NA	NA	NA	NA	Yes	ID=7-63524373-63524384-A;MOTIFS=A;STRUC=<TR3418281>,ID=7-63524928-63524937-ATA;MOTIFS=ATA;STRUC=<TR3418282>,ID=7-63525082-63525091-A;MOTIFS=A;STRUC=<TR3418283>,ID=7-63525469-63525480-A;MOTIFS=A;STRUC=<TR3418284>,ID=7-63525532-63525541-GGA;MOTIFS=GGA;STRUC=<TR3418285>,ID=7-63526099-63526108-CCA;MOTIFS=CCA;STRUC=<TR3418286>,ID=7-63526265-63526274-A;MOTIFS=A;STRUC=(A)n,ID=7-63526420-63526430-GTG;MOTIFS=GTG;STRUC=<TR3418287>,ID=7-63526474-63526483-CAC;MOTIFS=CAC;STRUC=<TR3418288>,ID=7-63526518-63526532-A;MOTIFS=A;STRUC=<TR3418289>,ID=7-63526848-63526856-TTTC;MOTIFS=TTTC;STRUC=<TR3418290>,ID=7-63526856-63526870-T;MOTIFS=T;STRUC=<TR3418291>,ID=7-63526999-63527008-CCA;MOTIFS=CCA;STRUC=<TR3418292>,ID=7-63527234-63527248-TTTC;MOTIFS=TTTC;STRUC=<TR3418293>,ID=7-63527243-63527254-TTC;MOTIFS=TTC;STRUC=<TR3418294>,ID=7-63527252-63527262-T;MOTIFS=T;STRUC=<TR3418295>,ID=7-63527274-63527283-TC;MOTIFS=TC;STRUC=(TC)n,ID=7-63527395-63527404-CAC;MOTIFS=CAC;STRUC=<TR3418296>	1KG-ONT	No	0.471	No	NA,NA	NA	NA
chr7:63530192	240878	DEL	72	0.8548	0.5249	287	NA	NA	NA	NA	NA	NA	NA	NA	NA	Yes	NA	HPRC,HGSVC,1KG-ONT	No	5.602	Yes	NA,NA	NA	NA
chr7:63568088	240879	DEL	68	0.8504	0.5536	6	NA	NA	NA	NA	NA	NA	NA	NA	NA	Yes	NA	HGSVC	Yes	0.655	No	NA,NA	NA	NA
chr7:63579651	240880	DEL	665	0.8288	0.62	5	NA	NA	NA	NA	NA	NA	NA	NA	NA	Yes	NA	NA	No	2.04	No	NA,NA	NA	NA
chr7:63586622	240881	DEL	52	0.8338	0.6225	31	NA	NA	NA	NA	NA	NA	NA	NA	NA	Yes	ID=7-63586626-63586641-AAAAT;MOTIFS=AAAAT;STRUC=(AAAAT)n	HPRC,HGSVC,1KG-ONT	Yes	0.224	Yes	NA,NA	NA	NA
chr7:63593344	240882	INS	358	0.8258	0.6365	40	NA	NA	NA	NA	NA	NA	NA	NA	NA	Yes	NA	HPRC,HGSVC,1KG-ONT	No	5.228	Yes	NA,NA	NA	NA
chr7:63597871	240883	INS	319	0.9633	0.1291	49	NA	NA	NA	NA	NA	NA	NA	NA	NA	Yes	NA	HPRC,HGSVC	Yes	0.216	Yes	NA,NA	NA	NA
chr7:63627033	240884	INS	64	0.85	0.5487	1	NA	NA	NA	NA	NA	NA	NA	NA	NA	Yes	NA	NA	No	0.44	Yes	NA,NA	NA	NA
chr7:63627503	240885	INS	125	0.7977	0.6941	1	NA	NA	NA	NA	NA	NA	NA	NA	NA	Yes	NA	NA	No	0.116	No	NA,NA	NA	NA
chr7:63652373	240886	INS	85	0.9887	0.0408	588	NA	NA	NA	NA	NA	NA	NA	NA	NA	Yes	NA	HPRC,HGSVC,1KG-ONT	No	10.47	Yes	NA,NA	NA	NA
chr7:63667513	240887	INS	3036	0.9572	0.3624	1	NA	NA	NA	NA	NA	NA	NA	NA	NA	Yes	NA	HPRC	No	3.848	No	NA,NA	NA	NA
chr7:63670471	240888	DEL	126	0.8511	0.5518	3	NA	NA	NA	NA	NA	NA	NA	NA	NA	Yes	NA	NA	Yes	0.279	Yes	NA,NA	NA	NA
chr7:63684065	240889	INS	56	0.8753	0.4805	1	NA	NA	NA	NA	NA	NA	NA	NA	NA	Yes	NA	HGSVC	No	0.042	No	NA,NA	NA	NA
chr7:63687974	240890	DEL	1265	0.8579	0.6682	455	NA	NA	NA	NA	NA	NA	NA	NA	NA	Yes	NA	HPRC,HGSVC,1KG-ONT	Yes	0.569	Yes	NA,NA	NA	NA
chr7:63707013	240891	INS	313	0.8846	0.4345	56	NA	NA	NA	NA	NA	NA	NA	NA	NA	Yes	NA	HGSVC,1KG-ONT	Yes	0.234	Yes	NA,NA	NA	NA
chr7:63714142	240892	INS	360	0.9206	0.5813	1	NA	NA	NA	NA	NA	NA	NA	NA	NA	Yes	NA	HPRC,HGSVC,1KG-ONT	No	0.216	No	NA,NA	NA	NA
chr7:63714142	240893	INS	332	0.9881	0.1273	2	NA	NA	NA	NA	NA	NA	NA	NA	NA	Yes	NA	HPRC,HGSVC,1KG-ONT	No	0.216	No	NA,NA	NA	NA
chr7:63746158	240894	INS	64	0.8689	0.5103	62	NA	NA	NA	NA	NA	NA	NA	NA	NA	Yes	NA	HPRC,HGSVC,1KG-ONT	Yes	0.041	Yes	NA,NA	NA	NA
chr7:63749186	240895	DEL	1827	0.8897	0.6088	49	NA	NA	NA	NA	NA	NA	NA	NA	NA	Yes	NA	HPRC	No	0.162	No	NA,NA	NA	NA
chr7:63750431	240897	INS	95	0.8749	0.6238	1	NA	NA	NA	NA	NA	NA	NA	NA	NA	Yes	NA	HPRC	No	0.0	No	NA,NA	NA	NA
chr7:63750433	240898	DEL	144	0.8725	0.4644	3	NA	NA	NA	NA	NA	NA	NA	NA	NA	Yes	NA	1KG-ONT	No	0.114	No	NA,NA	NA	NA
chr7:63750481	240899	INS	192	0.8638	0.5223	6	NA	NA	NA	NA	NA	NA	NA	NA	NA	Yes	NA	NA	No	0.0	No	NA,NA	NA	NA
chr7:63752158	240900	DEL	96	0.8043	0.6873	137	NA	NA	NA	NA	NA	NA	NA	NA	NA	Yes	NA	HPRC,HGSVC	No	0.075	No	NA,NA	NA	NA
chr7:63752206	240901	INS	144	0.9043	0.5155	89	NA	NA	NA	NA	NA	NA	NA	NA	NA	Yes	NA	NA	No	0.0	Yes	NA,NA	NA	NA
chr7:63752256	240902	DEL	144	0.8359	0.616	486	NA	NA	NA	NA	NA	NA	NA	NA	NA	Yes	NA	HPRC,HGSVC,1KG-ONT	No	0.356	Yes	NA,NA	NA	NA
chr7:63752315	240903	INS	96	0.837	0.5959	58	NA	NA	NA	NA	NA	NA	NA	NA	NA	Yes	NA	HPRC,HGSVC	No	0.0	Yes	NA,NA	NA	NA
chr7:63752378	240904	DEL	1775	0.8157	0.6746	20	NA	NA	NA	NA	NA	NA	NA	NA	NA	Yes	NA	HPRC,HGSVC	No	0.199	No	NA,NA	NA	NA
chr7:63753996	240905	INS	1869	0.8917	0.409	6	NA	NA	NA	NA	NA	NA	NA	NA	NA	Yes	NA	HPRC	No	0.0	Yes	NA,NA	NA	NA
chr7:63754079	240906	DEL	96	0.8504	0.5441	209	NA	NA	NA	NA	NA	NA	NA	NA	NA	Yes	NA	HPRC	No	0.777	Yes	NA,NA	NA	NA
chr7:63754127	240907	INS	3694	0.8184	0.6472	3	NA	NA	NA	NA	NA	NA	NA	NA	NA	Yes	NA	HPRC,HGSVC	No	0.0	No	NA,NA	NA	NA
chr7:63754127	240908	INS	1775	0.8559	0.5222	9	NA	NA	NA	NA	NA	NA	NA	NA	NA	Yes	NA	HPRC	No	0.0	Yes	NA,NA	NA	NA
chr7:63754127	240909	INS	192	0.8324	0.6384	369	NA	NA	NA	NA	NA	NA	NA	NA	NA	Yes	NA	HPRC,HGSVC,1KG-ONT	No	0.0	Yes	NA,NA	NA	NA
chr7:63754127	240910	INS	240	0.8266	0.6396	94	NA	NA	NA	NA	NA	NA	NA	NA	NA	Yes	NA	HPRC,HGSVC	No	0.0	Yes	NA,NA	NA	NA
chr7:63754127	240911	INS	96	0.8034	0.6973	34	NA	NA	NA	NA	NA	NA	NA	NA	NA	Yes	NA	HPRC,HGSVC	No	0.0	Yes	NA,NA	NA	NA
chr7:63754145	240913	INS	144	0.9371	0.3697	115	NA	NA	NA	NA	NA	NA	NA	NA	NA	Yes	NA	HPRC,HGSVC,1KG-ONT	No	0.317	Yes	NA,NA	NA	NA
chr7:63754168	240914	INS	191	0.8497	0.5856	400	NA	NA	NA	NA	NA	NA	NA	NA	NA	Yes	NA	HPRC,HGSVC,1KG-ONT	No	0.0	Yes	NA,NA	NA	NA
chr7:63755757	240915	DEL	96	0.8299	0.6796	100	NA	NA	NA	NA	NA	NA	NA	NA	NA	Yes	NA	NA	No	0.111	Yes	NA,NA	NA	NA
chr7:63755805	240917	INS	144	0.9243	0.2767	83	NA	NA	NA	NA	NA	NA	NA	NA	NA	Yes	NA	HPRC,HGSVC	No	0.0	Yes	NA,NA	NA	NA
chr7:63755806	240919	INS	192	0.9812	0.2083	3	NA	NA	NA	NA	NA	NA	NA	NA	NA	Yes	NA	HPRC,HGSVC	No	0.0	Yes	NA,NA	NA	NA
chr7:63755848	240920	INS	95	0.8959	0.3905	289	NA	NA	NA	NA	NA	NA	NA	NA	NA	Yes	NA	HPRC,HGSVC,1KG-ONT	No	0.317	Yes	NA,NA	NA	NA
chr7:63757207	240921	INS	1830	0.973	0.1092	3	NA	NA	NA	NA	NA	NA	NA	NA	NA	Yes	NA	HPRC	No	0.317	Yes	NA,NA	NA	NA
chr7:63757580	240922	DEL	96	0.8801	0.4195	98	NA	NA	NA	NA	NA	NA	NA	NA	NA	Yes	NA	NA	No	1.04	Yes	NA,NA	NA	NA
chr7:63757595	240923	DEL	144	0.8051	0.6916	89	NA	NA	NA	NA	NA	NA	NA	NA	NA	Yes	NA	HGSVC,1KG-ONT	No	1.0	Yes	NA,NA	NA	NA
chr7:63757629	240925	INS	143	0.8289	0.6301	193	NA	NA	NA	NA	NA	NA	NA	NA	NA	Yes	NA	HPRC,HGSVC	No	1.69	Yes	NA,NA	NA	NA
chr7:63757657	240926	INS	1726	0.9745	0.1023	5	NA	NA	NA	NA	NA	NA	NA	NA	NA	Yes	NA	HPRC	No	1.69	No	NA,NA	NA	NA
chr7:63757666	240927	INS	95	0.8242	0.6892	151	NA	NA	NA	NA	NA	NA	NA	NA	NA	Yes	NA	HPRC,HGSVC,1KG-ONT	No	1.69	Yes	NA,NA	NA	NA
chr7:63757718	240928	INS	96	0.8328	0.6173	116	NA	NA	NA	NA	NA	NA	NA	NA	NA	Yes	NA	HPRC,HGSVC,1KG-ONT	No	1.69	Yes	NA,NA	NA	NA
chr7:63757737	240929	INS	1820	0.8676	0.4639	1	NA	NA	NA	NA	NA	NA	NA	NA	NA	Yes	NA	HPRC	No	1.69	No	NA,NA	NA	NA
chr7:63757760	240930	INS	203	0.8355	0.5896	2	NA	NA	NA	NA	NA	NA	NA	NA	NA	Yes	NA	HPRC,HGSVC	No	1.69	No	NA,NA	NA	NA
chr7:63757814	240931	INS	192	0.861	0.5252	9	NA	NA	NA	NA	NA	NA	NA	NA	NA	Yes	NA	HPRC,HGSVC	No	1.69	Yes	NA,NA	NA	NA
chr7:63759419	240932	DEL	144	0.8335	0.6493	67	NA	NA	NA	NA	NA	NA	NA	NA	NA	Yes	NA	NA	No	0.801	Yes	NA,NA	NA	NA
chr7:63759432	240933	INS	1775	0.9016	0.34	3	NA	NA	NA	NA	NA	NA	NA	NA	NA	Yes	NA	HPRC	No	0.317	Yes	NA,NA	NA	NA
chr7:63759445	240934	INS	1631	0.8695	0.5803	2	NA	NA	NA	NA	NA	NA	NA	NA	NA	Yes	NA	HPRC	No	1.646	Yes	NA,NA	NA	NA
chr7:63759451	240935	INS	144	0.8986	0.3704	73	NA	NA	NA	NA	NA	NA	NA	NA	NA	Yes	NA	HPRC,HGSVC,1KG-ONT	No	1.646	Yes	NA,NA	NA	NA
chr7:63759464	240936	DEL	96	0.8318	0.6149	184	NA	NA	NA	NA	NA	NA	NA	NA	NA	Yes	NA	NA	No	1.783	Yes	NA,NA	NA	NA
chr7:63759479	240937	INS	1967	0.8109	0.6527	3	NA	NA	NA	NA	NA	NA	NA	NA	NA	Yes	NA	HPRC	No	1.646	Yes	NA,NA	NA	NA
chr7:63759532	240939	DEL	1775	0.8845	0.6798	10	NA	NA	NA	NA	NA	NA	NA	NA	NA	Yes	NA	HPRC,HGSVC,1KG-ONT	No	1.089	No	NA,NA	NA	NA
chr7:63759541	240940	INS	192	0.965	0.3708	285	NA	NA	NA	NA	NA	NA	NA	NA	NA	Yes	NA	HPRC,HGSVC,1KG-ONT	No	1.646	Yes	NA,NA	NA	NA
chr7:63759541	240941	INS	3757	0.86	0.5177	1	NA	NA	NA	NA	NA	NA	NA	NA	NA	Yes	NA	HPRC	No	1.646	No	NA,NA	NA	NA
chr7:63759541	240942	INS	96	0.8903	0.3816	75	NA	NA	NA	NA	NA	NA	NA	NA	NA	Yes	NA	HPRC,HGSVC,1KG-ONT	No	1.646	Yes	NA,NA	NA	NA
chr7:63761241	240943	INS	1821	0.8743	0.4678	2	NA	NA	NA	NA	NA	NA	NA	NA	NA	Yes	NA	HPRC,HGSVC	No	0.317	Yes	NA,NA	NA	NA
chr7:63761246	240945	INS	292	0.8507	0.545	126	NA	NA	NA	NA	NA	NA	NA	NA	NA	Yes	NA	HPRC,HGSVC,1KG-ONT	No	0.0	Yes	NA,NA	NA	NA
chr7:63761276	240947	INS	1871	0.8738	0.497	8	NA	NA	NA	NA	NA	NA	NA	NA	NA	Yes	NA	HPRC,HGSVC	No	0.317	No	NA,NA	NA	NA
chr7:63761276	240952	INS	96	0.8579	0.548	20	NA	NA	NA	NA	NA	NA	NA	NA	NA	Yes	NA	HPRC,HGSVC	No	0.317	Yes	NA,NA	NA	NA
chr7:63761276	240951	INS	144	0.8399	0.5702	281	NA	NA	NA	NA	NA	NA	NA	NA	NA	Yes	NA	HPRC,HGSVC,1KG-ONT	No	0.317	Yes	NA,NA	NA	NA
chr7:63761276	240949	INS	96	0.8083	0.6999	216	NA	NA	NA	NA	NA	NA	NA	NA	NA	Yes	NA	HPRC,HGSVC	No	0.317	Yes	NA,NA	NA	NA
chr7:63761276	240946	INS	144	0.8321	0.6273	366	NA	NA	NA	NA	NA	NA	NA	NA	NA	Yes	NA	HPRC,HGSVC,1KG-ONT	No	0.317	Yes	NA,NA	NA	NA
chr7:63761277	240953	INS	50	0.941	0.2466	48	NA	NA	NA	NA	NA	NA	NA	NA	NA	Yes	NA	NA	No	0.317	Yes	NA,NA	NA	NA
chr7:63761294	240955	INS	94	0.8441	0.5608	4	NA	NA	NA	NA	NA	NA	NA	NA	NA	Yes	NA	HPRC,HGSVC	No	0.0	No	NA,NA	NA	NA
chr7:63761300	240956	INS	1932	0.8657	0.4971	1	NA	NA	NA	NA	NA	NA	NA	NA	NA	Yes	NA	HPRC,HGSVC	No	0.232	No	NA,NA	NA	NA
chr7:63761316	240958	INS	336	0.9833	0.1808	129	NA	NA	NA	NA	NA	NA	NA	NA	NA	Yes	NA	HPRC,HGSVC,1KG-ONT	No	0.317	Yes	NA,NA	NA	NA
chr7:63761316	240959	INS	240	0.9032	0.5203	33	NA	NA	NA	NA	NA	NA	NA	NA	NA	Yes	NA	HPRC,HGSVC,1KG-ONT	No	0.317	Yes	NA,NA	NA	NA
chr7:63761316	240960	INS	2015	0.9487	0.209	9	NA	NA	NA	NA	NA	NA	NA	NA	NA	Yes	NA	HPRC,HGSVC	No	0.317	No	NA,NA	NA	NA
chr7:63761316	240962	INS	96	0.9027	0.3682	41	NA	NA	NA	NA	NA	NA	NA	NA	NA	Yes	NA	HPRC,HGSVC	No	0.317	Yes	NA,NA	NA	NA
chr7:63761317	240963	INS	191	0.8197	0.6377	72	NA	NA	NA	NA	NA	NA	NA	NA	NA	Yes	NA	HPRC,HGSVC,1KG-ONT	No	0.317	Yes	NA,NA	NA	NA
chr7:63761317	240964	INS	143	0.9376	0.2451	124	NA	NA	NA	NA	NA	NA	NA	NA	NA	Yes	NA	HPRC,HGSVC,1KG-ONT	No	0.317	Yes	NA,NA	NA	NA
chr7:63762795	240965	INS	1679	0.8247	0.6444	1	NA	NA	NA	NA	NA	NA	NA	NA	NA	Yes	NA	HPRC	No	0.0	No	NA,NA	NA	NA
chr7:63762900	240966	DEL	96	0.8435	0.5776	29	NA	NA	NA	NA	NA	NA	NA	NA	NA	Yes	NA	NA	No	0.46	Yes	NA,NA	NA	NA
chr7:63762920	240967	INS	100	0.9466	0.2334	6	NA	NA	NA	NA	NA	NA	NA	NA	NA	Yes	NA	HPRC,HGSVC,1KG-ONT	No	0.0	Yes	NA,NA	NA	NA
chr7:63762920	240968	DEL	144	0.823	0.6326	72	NA	NA	NA	NA	NA	NA	NA	NA	NA	Yes	NA	NA	No	0.296	Yes	NA,NA	NA	NA
chr7:63762991	240969	INS	1776	0.8662	0.4688	5	NA	NA	NA	NA	NA	NA	NA	NA	NA	Yes	NA	HPRC	No	0.232	No	NA,NA	NA	NA
chr7:63763026	240971	INS	98	0.8298	0.6256	16	NA	NA	NA	NA	NA	NA	NA	NA	NA	Yes	NA	HPRC,HGSVC,1KG-ONT	No	0.0	Yes	NA,NA	NA	NA
chr7:63763043	240972	INS	240	0.9241	0.5984	4	NA	NA	NA	NA	NA	NA	NA	NA	NA	Yes	NA	HPRC	No	0.0	Yes	NA,NA	NA	NA
chr7:63763043	240973	INS	96	0.8955	0.5516	353	NA	NA	NA	NA	NA	NA	NA	NA	NA	Yes	NA	HPRC,HGSVC,1KG-ONT	No	0.0	Yes	NA,NA	NA	NA
chr7:63763064	240974	INS	1680	0.8198	0.6642	1	NA	NA	NA	NA	NA	NA	NA	NA	NA	Yes	NA	HPRC	No	0.0	No	NA,NA	NA	NA
chr7:63763091	240975	INS	144	0.8204	0.6637	18	NA	NA	NA	NA	NA	NA	NA	NA	NA	Yes	NA	HPRC,1KG-ONT	No	0.0	Yes	NA,NA	NA	NA
chr7:63763091	240976	INS	336	0.7993	0.6966	10	NA	NA	NA	NA	NA	NA	NA	NA	NA	Yes	NA	HPRC	No	0.0	Yes	NA,NA	NA	NA
chr7:63763135	240977	INS	96	0.9486	0.2038	172	NA	NA	NA	NA	NA	NA	NA	NA	NA	Yes	NA	HPRC,HGSVC,1KG-ONT	No	0.232	Yes	NA,NA	NA	NA
chr7:63763140	240978	INS	191	0.8899	0.694	10	NA	NA	NA	NA	NA	NA	NA	NA	NA	Yes	NA	HPRC	No	0.232	Yes	NA,NA	NA	NA
chr7:63763163	240979	INS	95	0.8043	0.6816	45	NA	NA	NA	NA	NA	NA	NA	NA	NA	Yes	NA	HPRC,HGSVC,1KG-ONT	No	0.232	Yes	NA,NA	NA	NA
chr7:63764722	240980	INS	1886	0.796	0.6985	4	NA	NA	NA	NA	NA	NA	NA	NA	NA	Yes	NA	HPRC,HGSVC	No	0.0	Yes	NA,NA	NA	NA
chr7:63764779	240981	INS	9152	0.8826	0.603	1	NA	NA	NA	NA	NA	NA	NA	NA	NA	Yes	NA	HPRC,HGSVC	No	0.232	No	NA,NA	NA	NA
chr7:63764781	240982	DEL	96	0.8358	0.6444	25	NA	NA	NA	NA	NA	NA	NA	NA	NA	Yes	NA	NA	No	0.074	No	NA,NA	NA	NA
chr7:63764800	240983	INS	1679	0.8691	0.4463	4	NA	NA	NA	NA	NA	NA	NA	NA	NA	Yes	NA	HPRC,HGSVC	No	0.317	No	NA,NA	NA	NA
chr7:63764800	240984	INS	288	0.8954	0.5516	44	NA	NA	NA	NA	NA	NA	NA	NA	NA	Yes	NA	HPRC,HGSVC	No	0.317	Yes	NA,NA	NA	NA
chr7:63764800	240985	INS	2222	0.8123	0.6481	9	NA	NA	NA	NA	NA	NA	NA	NA	NA	Yes	NA	HPRC,HGSVC	No	0.317	Yes	NA,NA	NA	NA
chr7:63764826	240986	INS	143	0.8389	0.5866	399	NA	NA	NA	NA	NA	NA	NA	NA	NA	Yes	NA	HPRC,HGSVC,1KG-ONT	No	0.232	Yes	NA,NA	NA	NA
chr7:63764826	240987	INS	191	0.86	0.5396	186	NA	NA	NA	NA	NA	NA	NA	NA	NA	Yes	NA	HPRC,HGSVC,1KG-ONT	No	0.232	Yes	NA,NA	NA	NA
chr7:63764826	240988	INS	2077	0.9331	0.2635	10	NA	NA	NA	NA	NA	NA	NA	NA	NA	Yes	NA	HPRC,HGSVC	No	0.232	No	NA,NA	NA	NA
chr7:63764939	240990	INS	341	0.8869	0.4301	168	NA	NA	NA	NA	NA	NA	NA	NA	NA	Yes	NA	HPRC,HGSVC	No	0.0	Yes	NA,NA	NA	NA
chr7:63764974	240991	INS	95	0.8573	0.5575	160	NA	NA	NA	NA	NA	NA	NA	NA	NA	Yes	NA	HPRC,HGSVC,1KG-ONT	No	0.0	Yes	NA,NA	NA	NA
chr7:63765329	240992	DEL	63	0.8904	0.395	4	NA	NA	NA	NA	NA	NA	NA	NA	NA	Yes	NA	HPRC,1KG-ONT	No	0.16	Yes	NA,NA	NA	NA
chr7:63765401	240993	DEL	62	0.8892	0.4157	14	NA	NA	NA	NA	NA	NA	NA	NA	NA	Yes	NA	HPRC,1KG-ONT	Yes	0.047	Yes	NA,NA	NA	NA
chr7:63766708	240995	DEL	135	0.8467	0.5805	109	NA	NA	NA	NA	NA	NA	NA	NA	NA	Yes	NA	1KG-ONT	No	0.037	Yes	NA,NA	NA	NA
chr7:63773743	240996	INS	100	0.809	0.6783	14	NA	NA	NA	NA	NA	NA	NA	NA	NA	Yes	NA	HGSVC	Yes	0.137	Yes	NA,NA	NA	NA
chr7:63775159	240997	DEL	51	0.8768	0.4134	53	NA	NA	NA	NA	NA	NA	NA	NA	NA	Yes	NA	HPRC,HGSVC,1KG-ONT	Yes	0.429	Yes	NA,NA	NA	NA
chr7:63791757	240998	DEL	143	0.9453	0.2242	3	NA	NA	NA	NA	NA	NA	NA	NA	NA	Yes	ID=7-63791750-63791759-AT,7-63791754-63791769-ATATA,7-63791759-63791763-AT,7-63791764-63791773-AT,7-63791773-63791784-AT,7-63791775-63791829-ATATATATA,7-63791784-63791793-AT,7-63791793-63791802-AT,7-63791802-63791811-AT,7-63791811-63791820-AT,7-63791820-63791831-AT,7-63791822-63791867-ATATATATA,7-63791831-63791840-AT,7-63791840-63791848-AT,7-63791842-63791856-ATATATA,7-63791848-63791858-TA,7-63791858-63791869-AT,7-63791859-63791868-TATATATAT,7-63791860-63791887-ATATATATA,7-63791869-63791878-AT,7-63791878-63791889-AT,7-63791889-63791897-AT,7-63791897-63791907-TA,7-63791907-63791916-AT,7-63791898-63791925-ATATATATA,7-63791916-63791927-AT,7-63791920-63791934-ATATATA,7-63791927-63791936-AT,7-63791940-63791949-AT;MOTIFS=TATATATAT,TA,ATATATATA,AT,ATATA,ATATATA;STRUC=<VC227493>	NA	Yes	8.003	No	NA,NA	NA	NA
chr7:63791759	240999	INS	75	0.9482	0.2268	26	NA	NA	NA	NA	NA	NA	NA	NA	NA	Yes	ID=7-63791750-63791759-AT,7-63791754-63791769-ATATA,7-63791759-63791763-AT,7-63791764-63791773-AT,7-63791773-63791784-AT,7-63791775-63791829-ATATATATA,7-63791784-63791793-AT,7-63791793-63791802-AT,7-63791802-63791811-AT,7-63791811-63791820-AT,7-63791820-63791831-AT,7-63791822-63791867-ATATATATA,7-63791831-63791840-AT,7-63791840-63791848-AT,7-63791842-63791856-ATATATA,7-63791848-63791858-TA,7-63791858-63791869-AT,7-63791859-63791868-TATATATAT,7-63791860-63791887-ATATATATA,7-63791869-63791878-AT,7-63791878-63791889-AT,7-63791889-63791897-AT,7-63791897-63791907-TA,7-63791907-63791916-AT,7-63791898-63791925-ATATATATA,7-63791916-63791927-AT,7-63791920-63791934-ATATATA,7-63791927-63791936-AT,7-63791940-63791949-AT;MOTIFS=TATATATAT,TA,ATATATATA,AT,ATATA,ATATATA;STRUC=<VC227493>	HPRC,HGSVC	Yes	0.234	Yes	NA,NA	NA	NA
chr7:63791759	241000	INS	116	0.8181	0.6748	7	NA	NA	NA	NA	NA	NA	NA	NA	NA	Yes	ID=7-63791750-63791759-AT,7-63791754-63791769-ATATA,7-63791759-63791763-AT,7-63791764-63791773-AT,7-63791773-63791784-AT,7-63791775-63791829-ATATATATA,7-63791784-63791793-AT,7-63791793-63791802-AT,7-63791802-63791811-AT,7-63791811-63791820-AT,7-63791820-63791831-AT,7-63791822-63791867-ATATATATA,7-63791831-63791840-AT,7-63791840-63791848-AT,7-63791842-63791856-ATATATA,7-63791848-63791858-TA,7-63791858-63791869-AT,7-63791859-63791868-TATATATAT,7-63791860-63791887-ATATATATA,7-63791869-63791878-AT,7-63791878-63791889-AT,7-63791889-63791897-AT,7-63791897-63791907-TA,7-63791907-63791916-AT,7-63791898-63791925-ATATATATA,7-63791916-63791927-AT,7-63791920-63791934-ATATATA,7-63791927-63791936-AT,7-63791940-63791949-AT;MOTIFS=TATATATAT,TA,ATATATATA,AT,ATATA,ATATATA;STRUC=<VC227493>	HPRC,HGSVC,1KG-ONT	Yes	0.234	Yes	NA,NA	NA	NA
chr7:63791764	241006	INS	74	0.8811	0.4522	31	NA	NA	NA	NA	NA	NA	NA	NA	NA	Yes	ID=7-63791750-63791759-AT,7-63791754-63791769-ATATA,7-63791759-63791763-AT,7-63791764-63791773-AT,7-63791773-63791784-AT,7-63791775-63791829-ATATATATA,7-63791784-63791793-AT,7-63791793-63791802-AT,7-63791802-63791811-AT,7-63791811-63791820-AT,7-63791820-63791831-AT,7-63791822-63791867-ATATATATA,7-63791831-63791840-AT,7-63791840-63791848-AT,7-63791842-63791856-ATATATA,7-63791848-63791858-TA,7-63791858-63791869-AT,7-63791859-63791868-TATATATAT,7-63791860-63791887-ATATATATA,7-63791869-63791878-AT,7-63791878-63791889-AT,7-63791889-63791897-AT,7-63791897-63791907-TA,7-63791907-63791916-AT,7-63791898-63791925-ATATATATA,7-63791916-63791927-AT,7-63791920-63791934-ATATATA,7-63791927-63791936-AT,7-63791940-63791949-AT;MOTIFS=TATATATAT,TA,ATATATATA,AT,ATATA,ATATATA;STRUC=<VC227493>	HPRC,HGSVC	Yes	0.234	Yes	NA,NA	NA	NA
chr7:63791764	241007	INS	126	0.8226	0.674	14	NA	NA	NA	NA	NA	NA	NA	NA	NA	Yes	ID=7-63791750-63791759-AT,7-63791754-63791769-ATATA,7-63791759-63791763-AT,7-63791764-63791773-AT,7-63791773-63791784-AT,7-63791775-63791829-ATATATATA,7-63791784-63791793-AT,7-63791793-63791802-AT,7-63791802-63791811-AT,7-63791811-63791820-AT,7-63791820-63791831-AT,7-63791822-63791867-ATATATATA,7-63791831-63791840-AT,7-63791840-63791848-AT,7-63791842-63791856-ATATATA,7-63791848-63791858-TA,7-63791858-63791869-AT,7-63791859-63791868-TATATATAT,7-63791860-63791887-ATATATATA,7-63791869-63791878-AT,7-63791878-63791889-AT,7-63791889-63791897-AT,7-63791897-63791907-TA,7-63791907-63791916-AT,7-63791898-63791925-ATATATATA,7-63791916-63791927-AT,7-63791920-63791934-ATATATA,7-63791927-63791936-AT,7-63791940-63791949-AT;MOTIFS=TATATATAT,TA,ATATATATA,AT,ATATA,ATATATA;STRUC=<VC227493>	HPRC,HGSVC,1KG-ONT	Yes	0.234	No	NA,NA	NA	NA
chr7:63791764	241005	INS	63	0.8877	0.4123	15	NA	NA	NA	NA	NA	NA	NA	NA	NA	Yes	ID=7-63791750-63791759-AT,7-63791754-63791769-ATATA,7-63791759-63791763-AT,7-63791764-63791773-AT,7-63791773-63791784-AT,7-63791775-63791829-ATATATATA,7-63791784-63791793-AT,7-63791793-63791802-AT,7-63791802-63791811-AT,7-63791811-63791820-AT,7-63791820-63791831-AT,7-63791822-63791867-ATATATATA,7-63791831-63791840-AT,7-63791840-63791848-AT,7-63791842-63791856-ATATATA,7-63791848-63791858-TA,7-63791858-63791869-AT,7-63791859-63791868-TATATATAT,7-63791860-63791887-ATATATATA,7-63791869-63791878-AT,7-63791878-63791889-AT,7-63791889-63791897-AT,7-63791897-63791907-TA,7-63791907-63791916-AT,7-63791898-63791925-ATATATATA,7-63791916-63791927-AT,7-63791920-63791934-ATATATA,7-63791927-63791936-AT,7-63791940-63791949-AT;MOTIFS=TATATATAT,TA,ATATATATA,AT,ATATA,ATATATA;STRUC=<VC227493>	HPRC,HGSVC	No	0.234	No	NA,NA	NA	NA
chr7:63791764	241004	INS	104	0.8229	0.6634	117	NA	NA	NA	NA	NA	NA	NA	NA	NA	Yes	ID=7-63791750-63791759-AT,7-63791754-63791769-ATATA,7-63791759-63791763-AT,7-63791764-63791773-AT,7-63791773-63791784-AT,7-63791775-63791829-ATATATATA,7-63791784-63791793-AT,7-63791793-63791802-AT,7-63791802-63791811-AT,7-63791811-63791820-AT,7-63791820-63791831-AT,7-63791822-63791867-ATATATATA,7-63791831-63791840-AT,7-63791840-63791848-AT,7-63791842-63791856-ATATATA,7-63791848-63791858-TA,7-63791858-63791869-AT,7-63791859-63791868-TATATATAT,7-63791860-63791887-ATATATATA,7-63791869-63791878-AT,7-63791878-63791889-AT,7-63791889-63791897-AT,7-63791897-63791907-TA,7-63791907-63791916-AT,7-63791898-63791925-ATATATATA,7-63791916-63791927-AT,7-63791920-63791934-ATATATA,7-63791927-63791936-AT,7-63791940-63791949-AT;MOTIFS=TATATATAT,TA,ATATATATA,AT,ATATA,ATATATA;STRUC=<VC227493>	HPRC,HGSVC,1KG-ONT	Yes	0.234	Yes	NA,NA	NA	NA
chr7:63791764	241003	INS	100	0.8323	0.6722	17	NA	NA	NA	NA	NA	NA	NA	NA	NA	Yes	ID=7-63791750-63791759-AT,7-63791754-63791769-ATATA,7-63791759-63791763-AT,7-63791764-63791773-AT,7-63791773-63791784-AT,7-63791775-63791829-ATATATATA,7-63791784-63791793-AT,7-63791793-63791802-AT,7-63791802-63791811-AT,7-63791811-63791820-AT,7-63791820-63791831-AT,7-63791822-63791867-ATATATATA,7-63791831-63791840-AT,7-63791840-63791848-AT,7-63791842-63791856-ATATATA,7-63791848-63791858-TA,7-63791858-63791869-AT,7-63791859-63791868-TATATATAT,7-63791860-63791887-ATATATATA,7-63791869-63791878-AT,7-63791878-63791889-AT,7-63791889-63791897-AT,7-63791897-63791907-TA,7-63791907-63791916-AT,7-63791898-63791925-ATATATATA,7-63791916-63791927-AT,7-63791920-63791934-ATATATA,7-63791927-63791936-AT,7-63791940-63791949-AT;MOTIFS=TATATATAT,TA,ATATATATA,AT,ATATA,ATATATA;STRUC=<VC227493>	HPRC,HGSVC,1KG-ONT	Yes	0.234	Yes	NA,NA	NA	NA
chr7:63791764	241002	INS	81	0.8296	0.6383	17	NA	NA	NA	NA	NA	NA	NA	NA	NA	Yes	ID=7-63791750-63791759-AT,7-63791754-63791769-ATATA,7-63791759-63791763-AT,7-63791764-63791773-AT,7-63791773-63791784-AT,7-63791775-63791829-ATATATATA,7-63791784-63791793-AT,7-63791793-63791802-AT,7-63791802-63791811-AT,7-63791811-63791820-AT,7-63791820-63791831-AT,7-63791822-63791867-ATATATATA,7-63791831-63791840-AT,7-63791840-63791848-AT,7-63791842-63791856-ATATATA,7-63791848-63791858-TA,7-63791858-63791869-AT,7-63791859-63791868-TATATATAT,7-63791860-63791887-ATATATATA,7-63791869-63791878-AT,7-63791878-63791889-AT,7-63791889-63791897-AT,7-63791897-63791907-TA,7-63791907-63791916-AT,7-63791898-63791925-ATATATATA,7-63791916-63791927-AT,7-63791920-63791934-ATATATA,7-63791927-63791936-AT,7-63791940-63791949-AT;MOTIFS=TATATATAT,TA,ATATATATA,AT,ATATA,ATATATA;STRUC=<VC227493>	HPRC,HGSVC	Yes	0.234	No	NA,NA	NA	NA
chr7:63791764	241001	INS	50	0.8139	0.6599	465	NA	NA	NA	NA	NA	NA	NA	NA	NA	Yes	ID=7-63791750-63791759-AT,7-63791754-63791769-ATATA,7-63791759-63791763-AT,7-63791764-63791773-AT,7-63791773-63791784-AT,7-63791775-63791829-ATATATATA,7-63791784-63791793-AT,7-63791793-63791802-AT,7-63791802-63791811-AT,7-63791811-63791820-AT,7-63791820-63791831-AT,7-63791822-63791867-ATATATATA,7-63791831-63791840-AT,7-63791840-63791848-AT,7-63791842-63791856-ATATATA,7-63791848-63791858-TA,7-63791858-63791869-AT,7-63791859-63791868-TATATATAT,7-63791860-63791887-ATATATATA,7-63791869-63791878-AT,7-63791878-63791889-AT,7-63791889-63791897-AT,7-63791897-63791907-TA,7-63791907-63791916-AT,7-63791898-63791925-ATATATATA,7-63791916-63791927-AT,7-63791920-63791934-ATATATA,7-63791927-63791936-AT,7-63791940-63791949-AT;MOTIFS=TATATATAT,TA,ATATATATA,AT,ATATA,ATATATA;STRUC=<VC227493>	HPRC,HGSVC	No	0.234	Yes	NA,NA	NA	NA
chr7:63791768	241008	DEL	66	0.8188	0.6153	134	NA	NA	NA	NA	NA	NA	NA	NA	NA	Yes	ID=7-63791750-63791759-AT,7-63791754-63791769-ATATA,7-63791759-63791763-AT,7-63791764-63791773-AT,7-63791773-63791784-AT,7-63791775-63791829-ATATATATA,7-63791784-63791793-AT,7-63791793-63791802-AT,7-63791802-63791811-AT,7-63791811-63791820-AT,7-63791820-63791831-AT,7-63791822-63791867-ATATATATA,7-63791831-63791840-AT,7-63791840-63791848-AT,7-63791842-63791856-ATATATA,7-63791848-63791858-TA,7-63791858-63791869-AT,7-63791859-63791868-TATATATAT,7-63791860-63791887-ATATATATA,7-63791869-63791878-AT,7-63791878-63791889-AT,7-63791889-63791897-AT,7-63791897-63791907-TA,7-63791907-63791916-AT,7-63791898-63791925-ATATATATA,7-63791916-63791927-AT,7-63791920-63791934-ATATATA,7-63791927-63791936-AT,7-63791940-63791949-AT;MOTIFS=TATATATAT,TA,ATATATATA,AT,ATATA,ATATATA;STRUC=<VC227493>	HPRC,HGSVC,1KG-ONT	Yes	0.127	Yes	NA,NA	NA	NA
chr7:63791775	241009	INS	186	0.807	0.685	4	NA	NA	NA	NA	NA	NA	NA	NA	NA	Yes	ID=7-63791750-63791759-AT,7-63791754-63791769-ATATA,7-63791759-63791763-AT,7-63791764-63791773-AT,7-63791773-63791784-AT,7-63791775-63791829-ATATATATA,7-63791784-63791793-AT,7-63791793-63791802-AT,7-63791802-63791811-AT,7-63791811-63791820-AT,7-63791820-63791831-AT,7-63791822-63791867-ATATATATA,7-63791831-63791840-AT,7-63791840-63791848-AT,7-63791842-63791856-ATATATA,7-63791848-63791858-TA,7-63791858-63791869-AT,7-63791859-63791868-TATATATAT,7-63791860-63791887-ATATATATA,7-63791869-63791878-AT,7-63791878-63791889-AT,7-63791889-63791897-AT,7-63791897-63791907-TA,7-63791907-63791916-AT,7-63791898-63791925-ATATATATA,7-63791916-63791927-AT,7-63791920-63791934-ATATATA,7-63791927-63791936-AT,7-63791940-63791949-AT;MOTIFS=TATATATAT,TA,ATATATATA,AT,ATATA,ATATATA;STRUC=<VC227493>	HPRC,HGSVC	Yes	0.234	Yes	NA,NA	NA	NA
chr7:63791775	241010	INS	132	0.9156	0.2935	78	NA	NA	NA	NA	NA	NA	NA	NA	NA	Yes	ID=7-63791750-63791759-AT,7-63791754-63791769-ATATA,7-63791759-63791763-AT,7-63791764-63791773-AT,7-63791773-63791784-AT,7-63791775-63791829-ATATATATA,7-63791784-63791793-AT,7-63791793-63791802-AT,7-63791802-63791811-AT,7-63791811-63791820-AT,7-63791820-63791831-AT,7-63791822-63791867-ATATATATA,7-63791831-63791840-AT,7-63791840-63791848-AT,7-63791842-63791856-ATATATA,7-63791848-63791858-TA,7-63791858-63791869-AT,7-63791859-63791868-TATATATAT,7-63791860-63791887-ATATATATA,7-63791869-63791878-AT,7-63791878-63791889-AT,7-63791889-63791897-AT,7-63791897-63791907-TA,7-63791907-63791916-AT,7-63791898-63791925-ATATATATA,7-63791916-63791927-AT,7-63791920-63791934-ATATATA,7-63791927-63791936-AT,7-63791940-63791949-AT;MOTIFS=TATATATAT,TA,ATATATATA,AT,ATATA,ATATATA;STRUC=<VC227493>	HPRC,HGSVC,1KG-ONT	Yes	0.234	Yes	NA,NA	NA	NA
chr7:63791775	241011	INS	140	0.8252	0.6273	5	NA	NA	NA	NA	NA	NA	NA	NA	NA	Yes	ID=7-63791750-63791759-AT,7-63791754-63791769-ATATA,7-63791759-63791763-AT,7-63791764-63791773-AT,7-63791773-63791784-AT,7-63791775-63791829-ATATATATA,7-63791784-63791793-AT,7-63791793-63791802-AT,7-63791802-63791811-AT,7-63791811-63791820-AT,7-63791820-63791831-AT,7-63791822-63791867-ATATATATA,7-63791831-63791840-AT,7-63791840-63791848-AT,7-63791842-63791856-ATATATA,7-63791848-63791858-TA,7-63791858-63791869-AT,7-63791859-63791868-TATATATAT,7-63791860-63791887-ATATATATA,7-63791869-63791878-AT,7-63791878-63791889-AT,7-63791889-63791897-AT,7-63791897-63791907-TA,7-63791907-63791916-AT,7-63791898-63791925-ATATATATA,7-63791916-63791927-AT,7-63791920-63791934-ATATATA,7-63791927-63791936-AT,7-63791940-63791949-AT;MOTIFS=TATATATAT,TA,ATATATATA,AT,ATATA,ATATATA;STRUC=<VC227493>	HPRC,HGSVC,1KG-ONT	Yes	0.234	Yes	NA,NA	NA	NA
chr7:63791776	241012	INS	62	0.8135	0.6651	3	NA	NA	NA	NA	NA	NA	NA	NA	NA	Yes	ID=7-63791750-63791759-AT,7-63791754-63791769-ATATA,7-63791759-63791763-AT,7-63791764-63791773-AT,7-63791773-63791784-AT,7-63791775-63791829-ATATATATA,7-63791784-63791793-AT,7-63791793-63791802-AT,7-63791802-63791811-AT,7-63791811-63791820-AT,7-63791820-63791831-AT,7-63791822-63791867-ATATATATA,7-63791831-63791840-AT,7-63791840-63791848-AT,7-63791842-63791856-ATATATA,7-63791848-63791858-TA,7-63791858-63791869-AT,7-63791859-63791868-TATATATAT,7-63791860-63791887-ATATATATA,7-63791869-63791878-AT,7-63791878-63791889-AT,7-63791889-63791897-AT,7-63791897-63791907-TA,7-63791907-63791916-AT,7-63791898-63791925-ATATATATA,7-63791916-63791927-AT,7-63791920-63791934-ATATATA,7-63791927-63791936-AT,7-63791940-63791949-AT;MOTIFS=TATATATAT,TA,ATATATATA,AT,ATATA,ATATATA;STRUC=<VC227493>	HPRC,HGSVC	No	0.234	No	NA,NA	NA	NA
chr7:63791786	241013	INS	52	0.8096	0.6704	81	NA	NA	NA	NA	NA	NA	NA	NA	NA	Yes	ID=7-63791750-63791759-AT,7-63791754-63791769-ATATA,7-63791759-63791763-AT,7-63791764-63791773-AT,7-63791773-63791784-AT,7-63791775-63791829-ATATATATA,7-63791784-63791793-AT,7-63791793-63791802-AT,7-63791802-63791811-AT,7-63791811-63791820-AT,7-63791820-63791831-AT,7-63791822-63791867-ATATATATA,7-63791831-63791840-AT,7-63791840-63791848-AT,7-63791842-63791856-ATATATA,7-63791848-63791858-TA,7-63791858-63791869-AT,7-63791859-63791868-TATATATAT,7-63791860-63791887-ATATATATA,7-63791869-63791878-AT,7-63791878-63791889-AT,7-63791889-63791897-AT,7-63791897-63791907-TA,7-63791907-63791916-AT,7-63791898-63791925-ATATATATA,7-63791916-63791927-AT,7-63791920-63791934-ATATATA,7-63791927-63791936-AT,7-63791940-63791949-AT;MOTIFS=TATATATAT,TA,ATATATATA,AT,ATATA,ATATATA;STRUC=<VC227493>	HPRC,HGSVC	No	0.234	Yes	NA,NA	NA	NA
chr7:63791793	241014	INS	55	0.8522	0.5352	11	NA	NA	NA	NA	NA	NA	NA	NA	NA	Yes	ID=7-63791750-63791759-AT,7-63791754-63791769-ATATA,7-63791759-63791763-AT,7-63791764-63791773-AT,7-63791773-63791784-AT,7-63791775-63791829-ATATATATA,7-63791784-63791793-AT,7-63791793-63791802-AT,7-63791802-63791811-AT,7-63791811-63791820-AT,7-63791820-63791831-AT,7-63791822-63791867-ATATATATA,7-63791831-63791840-AT,7-63791840-63791848-AT,7-63791842-63791856-ATATATA,7-63791848-63791858-TA,7-63791858-63791869-AT,7-63791859-63791868-TATATATAT,7-63791860-63791887-ATATATATA,7-63791869-63791878-AT,7-63791878-63791889-AT,7-63791889-63791897-AT,7-63791897-63791907-TA,7-63791907-63791916-AT,7-63791898-63791925-ATATATATA,7-63791916-63791927-AT,7-63791920-63791934-ATATATA,7-63791927-63791936-AT,7-63791940-63791949-AT;MOTIFS=TATATATAT,TA,ATATATATA,AT,ATATA,ATATATA;STRUC=<VC227493>	HPRC,HGSVC	No	0.234	No	NA,NA	NA	NA
chr7:63791793	241015	INS	57	0.8431	0.582	4	NA	NA	NA	NA	NA	NA	NA	NA	NA	Yes	ID=7-63791750-63791759-AT,7-63791754-63791769-ATATA,7-63791759-63791763-AT,7-63791764-63791773-AT,7-63791773-63791784-AT,7-63791775-63791829-ATATATATA,7-63791784-63791793-AT,7-63791793-63791802-AT,7-63791802-63791811-AT,7-63791811-63791820-AT,7-63791820-63791831-AT,7-63791822-63791867-ATATATATA,7-63791831-63791840-AT,7-63791840-63791848-AT,7-63791842-63791856-ATATATA,7-63791848-63791858-TA,7-63791858-63791869-AT,7-63791859-63791868-TATATATAT,7-63791860-63791887-ATATATATA,7-63791869-63791878-AT,7-63791878-63791889-AT,7-63791889-63791897-AT,7-63791897-63791907-TA,7-63791907-63791916-AT,7-63791898-63791925-ATATATATA,7-63791916-63791927-AT,7-63791920-63791934-ATATATA,7-63791927-63791936-AT,7-63791940-63791949-AT;MOTIFS=TATATATAT,TA,ATATATATA,AT,ATATA,ATATATA;STRUC=<VC227493>	HPRC,HGSVC	No	0.234	No	NA,NA	NA	NA
chr7:63791802	241018	INS	80	0.7978	0.6977	10	NA	NA	NA	NA	NA	NA	NA	NA	NA	Yes	ID=7-63791750-63791759-AT,7-63791754-63791769-ATATA,7-63791759-63791763-AT,7-63791764-63791773-AT,7-63791773-63791784-AT,7-63791775-63791829-ATATATATA,7-63791784-63791793-AT,7-63791793-63791802-AT,7-63791802-63791811-AT,7-63791811-63791820-AT,7-63791820-63791831-AT,7-63791822-63791867-ATATATATA,7-63791831-63791840-AT,7-63791840-63791848-AT,7-63791842-63791856-ATATATA,7-63791848-63791858-TA,7-63791858-63791869-AT,7-63791859-63791868-TATATATAT,7-63791860-63791887-ATATATATA,7-63791869-63791878-AT,7-63791878-63791889-AT,7-63791889-63791897-AT,7-63791897-63791907-TA,7-63791907-63791916-AT,7-63791898-63791925-ATATATATA,7-63791916-63791927-AT,7-63791920-63791934-ATATATA,7-63791927-63791936-AT,7-63791940-63791949-AT;MOTIFS=TATATATAT,TA,ATATATATA,AT,ATATA,ATATATA;STRUC=<VC227493>	HPRC,HGSVC	Yes	0.234	Yes	NA,NA	NA	NA
chr7:63791802	241023	INS	88	0.8072	0.6886	40	NA	NA	NA	NA	NA	NA	NA	NA	NA	Yes	ID=7-63791750-63791759-AT,7-63791754-63791769-ATATA,7-63791759-63791763-AT,7-63791764-63791773-AT,7-63791773-63791784-AT,7-63791775-63791829-ATATATATA,7-63791784-63791793-AT,7-63791793-63791802-AT,7-63791802-63791811-AT,7-63791811-63791820-AT,7-63791820-63791831-AT,7-63791822-63791867-ATATATATA,7-63791831-63791840-AT,7-63791840-63791848-AT,7-63791842-63791856-ATATATA,7-63791848-63791858-TA,7-63791858-63791869-AT,7-63791859-63791868-TATATATAT,7-63791860-63791887-ATATATATA,7-63791869-63791878-AT,7-63791878-63791889-AT,7-63791889-63791897-AT,7-63791897-63791907-TA,7-63791907-63791916-AT,7-63791898-63791925-ATATATATA,7-63791916-63791927-AT,7-63791920-63791934-ATATATA,7-63791927-63791936-AT,7-63791940-63791949-AT;MOTIFS=TATATATAT,TA,ATATATATA,AT,ATATA,ATATATA;STRUC=<VC227493>	HPRC,HGSVC	Yes	0.234	Yes	NA,NA	NA	NA
chr7:63791802	241022	INS	91	0.8261	0.6398	130	NA	NA	NA	NA	NA	NA	NA	NA	NA	Yes	ID=7-63791750-63791759-AT,7-63791754-63791769-ATATA,7-63791759-63791763-AT,7-63791764-63791773-AT,7-63791773-63791784-AT,7-63791775-63791829-ATATATATA,7-63791784-63791793-AT,7-63791793-63791802-AT,7-63791802-63791811-AT,7-63791811-63791820-AT,7-63791820-63791831-AT,7-63791822-63791867-ATATATATA,7-63791831-63791840-AT,7-63791840-63791848-AT,7-63791842-63791856-ATATATA,7-63791848-63791858-TA,7-63791858-63791869-AT,7-63791859-63791868-TATATATAT,7-63791860-63791887-ATATATATA,7-63791869-63791878-AT,7-63791878-63791889-AT,7-63791889-63791897-AT,7-63791897-63791907-TA,7-63791907-63791916-AT,7-63791898-63791925-ATATATATA,7-63791916-63791927-AT,7-63791920-63791934-ATATATA,7-63791927-63791936-AT,7-63791940-63791949-AT;MOTIFS=TATATATAT,TA,ATATATATA,AT,ATATA,ATATATA;STRUC=<VC227493>	HPRC,HGSVC,1KG-ONT	Yes	0.234	Yes	NA,NA	NA	NA
chr7:63791802	241021	INS	126	0.8573	0.5316	4	NA	NA	NA	NA	NA	NA	NA	NA	NA	Yes	ID=7-63791750-63791759-AT,7-63791754-63791769-ATATA,7-63791759-63791763-AT,7-63791764-63791773-AT,7-63791773-63791784-AT,7-63791775-63791829-ATATATATA,7-63791784-63791793-AT,7-63791793-63791802-AT,7-63791802-63791811-AT,7-63791811-63791820-AT,7-63791820-63791831-AT,7-63791822-63791867-ATATATATA,7-63791831-63791840-AT,7-63791840-63791848-AT,7-63791842-63791856-ATATATA,7-63791848-63791858-TA,7-63791858-63791869-AT,7-63791859-63791868-TATATATAT,7-63791860-63791887-ATATATATA,7-63791869-63791878-AT,7-63791878-63791889-AT,7-63791889-63791897-AT,7-63791897-63791907-TA,7-63791907-63791916-AT,7-63791898-63791925-ATATATATA,7-63791916-63791927-AT,7-63791920-63791934-ATATATA,7-63791927-63791936-AT,7-63791940-63791949-AT;MOTIFS=TATATATAT,TA,ATATATATA,AT,ATATA,ATATATA;STRUC=<VC227493>	HPRC,HGSVC,1KG-ONT	Yes	0.234	No	NA,NA	NA	NA
chr7:63791802	241020	INS	51	0.8619	0.5223	24	NA	NA	NA	NA	NA	NA	NA	NA	NA	Yes	ID=7-63791750-63791759-AT,7-63791754-63791769-ATATA,7-63791759-63791763-AT,7-63791764-63791773-AT,7-63791773-63791784-AT,7-63791775-63791829-ATATATATA,7-63791784-63791793-AT,7-63791793-63791802-AT,7-63791802-63791811-AT,7-63791811-63791820-AT,7-63791820-63791831-AT,7-63791822-63791867-ATATATATA,7-63791831-63791840-AT,7-63791840-63791848-AT,7-63791842-63791856-ATATATA,7-63791848-63791858-TA,7-63791858-63791869-AT,7-63791859-63791868-TATATATAT,7-63791860-63791887-ATATATATA,7-63791869-63791878-AT,7-63791878-63791889-AT,7-63791889-63791897-AT,7-63791897-63791907-TA,7-63791907-63791916-AT,7-63791898-63791925-ATATATATA,7-63791916-63791927-AT,7-63791920-63791934-ATATATA,7-63791927-63791936-AT,7-63791940-63791949-AT;MOTIFS=TATATATAT,TA,ATATATATA,AT,ATATA,ATATATA;STRUC=<VC227493>	HPRC,HGSVC	No	0.234	Yes	NA,NA	NA	NA
chr7:63791802	241019	INS	66	0.8415	0.5993	4	NA	NA	NA	NA	NA	NA	NA	NA	NA	Yes	ID=7-63791750-63791759-AT,7-63791754-63791769-ATATA,7-63791759-63791763-AT,7-63791764-63791773-AT,7-63791773-63791784-AT,7-63791775-63791829-ATATATATA,7-63791784-63791793-AT,7-63791793-63791802-AT,7-63791802-63791811-AT,7-63791811-63791820-AT,7-63791820-63791831-AT,7-63791822-63791867-ATATATATA,7-63791831-63791840-AT,7-63791840-63791848-AT,7-63791842-63791856-ATATATA,7-63791848-63791858-TA,7-63791858-63791869-AT,7-63791859-63791868-TATATATAT,7-63791860-63791887-ATATATATA,7-63791869-63791878-AT,7-63791878-63791889-AT,7-63791889-63791897-AT,7-63791897-63791907-TA,7-63791907-63791916-AT,7-63791898-63791925-ATATATATA,7-63791916-63791927-AT,7-63791920-63791934-ATATATA,7-63791927-63791936-AT,7-63791940-63791949-AT;MOTIFS=TATATATAT,TA,ATATATATA,AT,ATATA,ATATATA;STRUC=<VC227493>	HPRC,HGSVC	No	0.234	No	NA,NA	NA	NA
chr7:63791802	241017	INS	71	0.9141	0.3193	5	NA	NA	NA	NA	NA	NA	NA	NA	NA	Yes	ID=7-63791750-63791759-AT,7-63791754-63791769-ATATA,7-63791759-63791763-AT,7-63791764-63791773-AT,7-63791773-63791784-AT,7-63791775-63791829-ATATATATA,7-63791784-63791793-AT,7-63791793-63791802-AT,7-63791802-63791811-AT,7-63791811-63791820-AT,7-63791820-63791831-AT,7-63791822-63791867-ATATATATA,7-63791831-63791840-AT,7-63791840-63791848-AT,7-63791842-63791856-ATATATA,7-63791848-63791858-TA,7-63791858-63791869-AT,7-63791859-63791868-TATATATAT,7-63791860-63791887-ATATATATA,7-63791869-63791878-AT,7-63791878-63791889-AT,7-63791889-63791897-AT,7-63791897-63791907-TA,7-63791907-63791916-AT,7-63791898-63791925-ATATATATA,7-63791916-63791927-AT,7-63791920-63791934-ATATATA,7-63791927-63791936-AT,7-63791940-63791949-AT;MOTIFS=TATATATAT,TA,ATATATATA,AT,ATATA,ATATATA;STRUC=<VC227493>	HPRC,HGSVC	No	0.234	Yes	NA,NA	NA	NA
chr7:63791802	241016	INS	62	0.8594	0.5539	4	NA	NA	NA	NA	NA	NA	NA	NA	NA	Yes	ID=7-63791750-63791759-AT,7-63791754-63791769-ATATA,7-63791759-63791763-AT,7-63791764-63791773-AT,7-63791773-63791784-AT,7-63791775-63791829-ATATATATA,7-63791784-63791793-AT,7-63791793-63791802-AT,7-63791802-63791811-AT,7-63791811-63791820-AT,7-63791820-63791831-AT,7-63791822-63791867-ATATATATA,7-63791831-63791840-AT,7-63791840-63791848-AT,7-63791842-63791856-ATATATA,7-63791848-63791858-TA,7-63791858-63791869-AT,7-63791859-63791868-TATATATAT,7-63791860-63791887-ATATATATA,7-63791869-63791878-AT,7-63791878-63791889-AT,7-63791889-63791897-AT,7-63791897-63791907-TA,7-63791907-63791916-AT,7-63791898-63791925-ATATATATA,7-63791916-63791927-AT,7-63791920-63791934-ATATATA,7-63791927-63791936-AT,7-63791940-63791949-AT;MOTIFS=TATATATAT,TA,ATATATATA,AT,ATATA,ATATATA;STRUC=<VC227493>	HPRC,HGSVC	No	0.234	No	NA,NA	NA	NA
chr7:63791803	241024	DEL	52	0.8524	0.563	137	NA	NA	NA	NA	NA	NA	NA	NA	NA	Yes	ID=7-63791750-63791759-AT,7-63791754-63791769-ATATA,7-63791759-63791763-AT,7-63791764-63791773-AT,7-63791773-63791784-AT,7-63791775-63791829-ATATATATA,7-63791784-63791793-AT,7-63791793-63791802-AT,7-63791802-63791811-AT,7-63791811-63791820-AT,7-63791820-63791831-AT,7-63791822-63791867-ATATATATA,7-63791831-63791840-AT,7-63791840-63791848-AT,7-63791842-63791856-ATATATA,7-63791848-63791858-TA,7-63791858-63791869-AT,7-63791859-63791868-TATATATAT,7-63791860-63791887-ATATATATA,7-63791869-63791878-AT,7-63791878-63791889-AT,7-63791889-63791897-AT,7-63791897-63791907-TA,7-63791907-63791916-AT,7-63791898-63791925-ATATATATA,7-63791916-63791927-AT,7-63791920-63791934-ATATATA,7-63791927-63791936-AT,7-63791940-63791949-AT;MOTIFS=TATATATAT,TA,ATATATATA,AT,ATATA,ATATATA;STRUC=<VC227493>	HPRC,HGSVC,1KG-ONT	Yes	0.133	Yes	NA,NA	NA	NA
chr7:63791811	241025	INS	59	0.8238	0.6897	6	NA	NA	NA	NA	NA	NA	NA	NA	NA	Yes	ID=7-63791750-63791759-AT,7-63791754-63791769-ATATA,7-63791759-63791763-AT,7-63791764-63791773-AT,7-63791773-63791784-AT,7-63791775-63791829-ATATATATA,7-63791784-63791793-AT,7-63791793-63791802-AT,7-63791802-63791811-AT,7-63791811-63791820-AT,7-63791820-63791831-AT,7-63791822-63791867-ATATATATA,7-63791831-63791840-AT,7-63791840-63791848-AT,7-63791842-63791856-ATATATA,7-63791848-63791858-TA,7-63791858-63791869-AT,7-63791859-63791868-TATATATAT,7-63791860-63791887-ATATATATA,7-63791869-63791878-AT,7-63791878-63791889-AT,7-63791889-63791897-AT,7-63791897-63791907-TA,7-63791907-63791916-AT,7-63791898-63791925-ATATATATA,7-63791916-63791927-AT,7-63791920-63791934-ATATATA,7-63791927-63791936-AT,7-63791940-63791949-AT;MOTIFS=TATATATAT,TA,ATATATATA,AT,ATATA,ATATATA;STRUC=<VC227493>	HPRC,HGSVC	No	0.2	Yes	NA,NA	NA	NA
chr7:63791822	241026	INS	83	0.9105	0.3153	111	NA	NA	NA	NA	NA	NA	NA	NA	NA	Yes	ID=7-63791750-63791759-AT,7-63791754-63791769-ATATA,7-63791759-63791763-AT,7-63791764-63791773-AT,7-63791773-63791784-AT,7-63791775-63791829-ATATATATA,7-63791784-63791793-AT,7-63791793-63791802-AT,7-63791802-63791811-AT,7-63791811-63791820-AT,7-63791820-63791831-AT,7-63791822-63791867-ATATATATA,7-63791831-63791840-AT,7-63791840-63791848-AT,7-63791842-63791856-ATATATA,7-63791848-63791858-TA,7-63791858-63791869-AT,7-63791859-63791868-TATATATAT,7-63791860-63791887-ATATATATA,7-63791869-63791878-AT,7-63791878-63791889-AT,7-63791889-63791897-AT,7-63791897-63791907-TA,7-63791907-63791916-AT,7-63791898-63791925-ATATATATA,7-63791916-63791927-AT,7-63791920-63791934-ATATATA,7-63791927-63791936-AT,7-63791940-63791949-AT;MOTIFS=TATATATAT,TA,ATATATATA,AT,ATATA,ATATATA;STRUC=<VC227493>	HPRC,HGSVC	Yes	0.2	Yes	NA,NA	NA	NA
chr7:63791822	241027	INS	159	0.8842	0.4368	9	NA	NA	NA	NA	NA	NA	NA	NA	NA	Yes	ID=7-63791750-63791759-AT,7-63791754-63791769-ATATA,7-63791759-63791763-AT,7-63791764-63791773-AT,7-63791773-63791784-AT,7-63791775-63791829-ATATATATA,7-63791784-63791793-AT,7-63791793-63791802-AT,7-63791802-63791811-AT,7-63791811-63791820-AT,7-63791820-63791831-AT,7-63791822-63791867-ATATATATA,7-63791831-63791840-AT,7-63791840-63791848-AT,7-63791842-63791856-ATATATA,7-63791848-63791858-TA,7-63791858-63791869-AT,7-63791859-63791868-TATATATAT,7-63791860-63791887-ATATATATA,7-63791869-63791878-AT,7-63791878-63791889-AT,7-63791889-63791897-AT,7-63791897-63791907-TA,7-63791907-63791916-AT,7-63791898-63791925-ATATATATA,7-63791916-63791927-AT,7-63791920-63791934-ATATATA,7-63791927-63791936-AT,7-63791940-63791949-AT;MOTIFS=TATATATAT,TA,ATATATATA,AT,ATATA,ATATATA;STRUC=<VC227493>	HPRC,HGSVC,1KG-ONT	Yes	0.2	Yes	NA,NA	NA	NA
chr7:63791824	241028	INS	58	0.8187	0.6545	10	NA	NA	NA	NA	NA	NA	NA	NA	NA	Yes	ID=7-63791750-63791759-AT,7-63791754-63791769-ATATA,7-63791759-63791763-AT,7-63791764-63791773-AT,7-63791773-63791784-AT,7-63791775-63791829-ATATATATA,7-63791784-63791793-AT,7-63791793-63791802-AT,7-63791802-63791811-AT,7-63791811-63791820-AT,7-63791820-63791831-AT,7-63791822-63791867-ATATATATA,7-63791831-63791840-AT,7-63791840-63791848-AT,7-63791842-63791856-ATATATA,7-63791848-63791858-TA,7-63791858-63791869-AT,7-63791859-63791868-TATATATAT,7-63791860-63791887-ATATATATA,7-63791869-63791878-AT,7-63791878-63791889-AT,7-63791889-63791897-AT,7-63791897-63791907-TA,7-63791907-63791916-AT,7-63791898-63791925-ATATATATA,7-63791916-63791927-AT,7-63791920-63791934-ATATATA,7-63791927-63791936-AT,7-63791940-63791949-AT;MOTIFS=TATATATAT,TA,ATATATATA,AT,ATATA,ATATATA;STRUC=<VC227493>	HPRC,HGSVC	No	0.2	Yes	NA,NA	NA	NA
chr7:63791831	241029	DEL	67	0.8332	0.6607	47	NA	NA	NA	NA	NA	NA	NA	NA	NA	Yes	ID=7-63791750-63791759-AT,7-63791754-63791769-ATATA,7-63791759-63791763-AT,7-63791764-63791773-AT,7-63791773-63791784-AT,7-63791775-63791829-ATATATATA,7-63791784-63791793-AT,7-63791793-63791802-AT,7-63791802-63791811-AT,7-63791811-63791820-AT,7-63791820-63791831-AT,7-63791822-63791867-ATATATATA,7-63791831-63791840-AT,7-63791840-63791848-AT,7-63791842-63791856-ATATATA,7-63791848-63791858-TA,7-63791858-63791869-AT,7-63791859-63791868-TATATATAT,7-63791860-63791887-ATATATATA,7-63791869-63791878-AT,7-63791878-63791889-AT,7-63791889-63791897-AT,7-63791897-63791907-TA,7-63791907-63791916-AT,7-63791898-63791925-ATATATATA,7-63791916-63791927-AT,7-63791920-63791934-ATATATA,7-63791927-63791936-AT,7-63791940-63791949-AT;MOTIFS=TATATATAT,TA,ATATATATA,AT,ATATA,ATATATA;STRUC=<VC227493>	HPRC,HGSVC,1KG-ONT	Yes	3.408	No	NA,NA	NA	NA
chr7:63791849	241031	INS	65	0.9213	0.3037	21	NA	NA	NA	NA	NA	NA	NA	NA	NA	Yes	ID=7-63791750-63791759-AT,7-63791754-63791769-ATATA,7-63791759-63791763-AT,7-63791764-63791773-AT,7-63791773-63791784-AT,7-63791775-63791829-ATATATATA,7-63791784-63791793-AT,7-63791793-63791802-AT,7-63791802-63791811-AT,7-63791811-63791820-AT,7-63791820-63791831-AT,7-63791822-63791867-ATATATATA,7-63791831-63791840-AT,7-63791840-63791848-AT,7-63791842-63791856-ATATATA,7-63791848-63791858-TA,7-63791858-63791869-AT,7-63791859-63791868-TATATATAT,7-63791860-63791887-ATATATATA,7-63791869-63791878-AT,7-63791878-63791889-AT,7-63791889-63791897-AT,7-63791897-63791907-TA,7-63791907-63791916-AT,7-63791898-63791925-ATATATATA,7-63791916-63791927-AT,7-63791920-63791934-ATATATA,7-63791927-63791936-AT,7-63791940-63791949-AT;MOTIFS=TATATATAT,TA,ATATATATA,AT,ATATA,ATATATA;STRUC=<VC227493>	HPRC,HGSVC	No	0.234	Yes	NA,NA	NA	NA
chr7:63791849	241030	INS	73	0.8315	0.6218	6	NA	NA	NA	NA	NA	NA	NA	NA	NA	Yes	ID=7-63791750-63791759-AT,7-63791754-63791769-ATATA,7-63791759-63791763-AT,7-63791764-63791773-AT,7-63791773-63791784-AT,7-63791775-63791829-ATATATATA,7-63791784-63791793-AT,7-63791793-63791802-AT,7-63791802-63791811-AT,7-63791811-63791820-AT,7-63791820-63791831-AT,7-63791822-63791867-ATATATATA,7-63791831-63791840-AT,7-63791840-63791848-AT,7-63791842-63791856-ATATATA,7-63791848-63791858-TA,7-63791858-63791869-AT,7-63791859-63791868-TATATATAT,7-63791860-63791887-ATATATATA,7-63791869-63791878-AT,7-63791878-63791889-AT,7-63791889-63791897-AT,7-63791897-63791907-TA,7-63791907-63791916-AT,7-63791898-63791925-ATATATATA,7-63791916-63791927-AT,7-63791920-63791934-ATATATA,7-63791927-63791936-AT,7-63791940-63791949-AT;MOTIFS=TATATATAT,TA,ATATATATA,AT,ATATA,ATATATA;STRUC=<VC227493>	HPRC,HGSVC	Yes	0.234	No	NA,NA	NA	NA
chr7:63791857	241032	DEL	60	0.8287	0.6145	139	NA	NA	NA	NA	NA	NA	NA	NA	NA	Yes	ID=7-63791750-63791759-AT,7-63791754-63791769-ATATA,7-63791759-63791763-AT,7-63791764-63791773-AT,7-63791773-63791784-AT,7-63791775-63791829-ATATATATA,7-63791784-63791793-AT,7-63791793-63791802-AT,7-63791802-63791811-AT,7-63791811-63791820-AT,7-63791820-63791831-AT,7-63791822-63791867-ATATATATA,7-63791831-63791840-AT,7-63791840-63791848-AT,7-63791842-63791856-ATATATA,7-63791848-63791858-TA,7-63791858-63791869-AT,7-63791859-63791868-TATATATAT,7-63791860-63791887-ATATATATA,7-63791869-63791878-AT,7-63791878-63791889-AT,7-63791889-63791897-AT,7-63791897-63791907-TA,7-63791907-63791916-AT,7-63791898-63791925-ATATATATA,7-63791916-63791927-AT,7-63791920-63791934-ATATATA,7-63791927-63791936-AT,7-63791940-63791949-AT;MOTIFS=TATATATAT,TA,ATATATATA,AT,ATATA,ATATATA;STRUC=<VC227493>	HPRC,HGSVC,1KG-ONT	Yes	0.206	Yes	NA,NA	NA	NA
chr7:63791858	241033	INS	126	0.8475	0.6057	1	NA	NA	NA	NA	NA	NA	NA	NA	NA	Yes	ID=7-63791750-63791759-AT,7-63791754-63791769-ATATA,7-63791759-63791763-AT,7-63791764-63791773-AT,7-63791773-63791784-AT,7-63791775-63791829-ATATATATA,7-63791784-63791793-AT,7-63791793-63791802-AT,7-63791802-63791811-AT,7-63791811-63791820-AT,7-63791820-63791831-AT,7-63791822-63791867-ATATATATA,7-63791831-63791840-AT,7-63791840-63791848-AT,7-63791842-63791856-ATATATA,7-63791848-63791858-TA,7-63791858-63791869-AT,7-63791859-63791868-TATATATAT,7-63791860-63791887-ATATATATA,7-63791869-63791878-AT,7-63791878-63791889-AT,7-63791889-63791897-AT,7-63791897-63791907-TA,7-63791907-63791916-AT,7-63791898-63791925-ATATATATA,7-63791916-63791927-AT,7-63791920-63791934-ATATATA,7-63791927-63791936-AT,7-63791940-63791949-AT;MOTIFS=TATATATAT,TA,ATATATATA,AT,ATATA,ATATATA;STRUC=<VC227493>	HPRC,HGSVC,1KG-ONT	Yes	0.234	No	NA,NA	NA	NA
chr7:63791859	241034	INS	78	0.834	0.6061	9	NA	NA	NA	NA	NA	NA	NA	NA	NA	Yes	ID=7-63791750-63791759-AT,7-63791754-63791769-ATATA,7-63791759-63791763-AT,7-63791764-63791773-AT,7-63791773-63791784-AT,7-63791775-63791829-ATATATATA,7-63791784-63791793-AT,7-63791793-63791802-AT,7-63791802-63791811-AT,7-63791811-63791820-AT,7-63791820-63791831-AT,7-63791822-63791867-ATATATATA,7-63791831-63791840-AT,7-63791840-63791848-AT,7-63791842-63791856-ATATATA,7-63791848-63791858-TA,7-63791858-63791869-AT,7-63791859-63791868-TATATATAT,7-63791860-63791887-ATATATATA,7-63791869-63791878-AT,7-63791878-63791889-AT,7-63791889-63791897-AT,7-63791897-63791907-TA,7-63791907-63791916-AT,7-63791898-63791925-ATATATATA,7-63791916-63791927-AT,7-63791920-63791934-ATATATA,7-63791927-63791936-AT,7-63791940-63791949-AT;MOTIFS=TATATATAT,TA,ATATATATA,AT,ATATA,ATATATA;STRUC=<VC227493>	HPRC,HGSVC	Yes	0.234	Yes	NA,NA	NA	NA
chr7:63791859	241035	INS	150	0.8328	0.6047	3	NA	NA	NA	NA	NA	NA	NA	NA	NA	Yes	ID=7-63791750-63791759-AT,7-63791754-63791769-ATATA,7-63791759-63791763-AT,7-63791764-63791773-AT,7-63791773-63791784-AT,7-63791775-63791829-ATATATATA,7-63791784-63791793-AT,7-63791793-63791802-AT,7-63791802-63791811-AT,7-63791811-63791820-AT,7-63791820-63791831-AT,7-63791822-63791867-ATATATATA,7-63791831-63791840-AT,7-63791840-63791848-AT,7-63791842-63791856-ATATATA,7-63791848-63791858-TA,7-63791858-63791869-AT,7-63791859-63791868-TATATATAT,7-63791860-63791887-ATATATATA,7-63791869-63791878-AT,7-63791878-63791889-AT,7-63791889-63791897-AT,7-63791897-63791907-TA,7-63791907-63791916-AT,7-63791898-63791925-ATATATATA,7-63791916-63791927-AT,7-63791920-63791934-ATATATA,7-63791927-63791936-AT,7-63791940-63791949-AT;MOTIFS=TATATATAT,TA,ATATATATA,AT,ATATA,ATATATA;STRUC=<VC227493>	HPRC,HGSVC,1KG-ONT	Yes	0.234	No	NA,NA	NA	NA
chr7:63791860	241036	INS	74	0.901	0.3522	21	NA	NA	NA	NA	NA	NA	NA	NA	NA	Yes	ID=7-63791750-63791759-AT,7-63791754-63791769-ATATA,7-63791759-63791763-AT,7-63791764-63791773-AT,7-63791773-63791784-AT,7-63791775-63791829-ATATATATA,7-63791784-63791793-AT,7-63791793-63791802-AT,7-63791802-63791811-AT,7-63791811-63791820-AT,7-63791820-63791831-AT,7-63791822-63791867-ATATATATA,7-63791831-63791840-AT,7-63791840-63791848-AT,7-63791842-63791856-ATATATA,7-63791848-63791858-TA,7-63791858-63791869-AT,7-63791859-63791868-TATATATAT,7-63791860-63791887-ATATATATA,7-63791869-63791878-AT,7-63791878-63791889-AT,7-63791889-63791897-AT,7-63791897-63791907-TA,7-63791907-63791916-AT,7-63791898-63791925-ATATATATA,7-63791916-63791927-AT,7-63791920-63791934-ATATATA,7-63791927-63791936-AT,7-63791940-63791949-AT;MOTIFS=TATATATAT,TA,ATATATATA,AT,ATATA,ATATATA;STRUC=<VC227493>	HPRC,HGSVC	Yes	0.234	Yes	NA,NA	NA	NA
