## Supplemental Table 3 for "Population-scale Long-read Sequencing in the *All of Us* Research Program": AoU_strict_SV_summary.csv (part 194 of 233)

SV coordinate	SV ID	SV type	SV length	Confidence score	Calibration sensitivity	AoU cohort sample count	OMIM genes intersected(pLI, LOEUF)	Disease genes intersected(pLI, LOEUF)	Cancer genes intersected(pLI, LOEUF)	ACMG genes intersected(pLI, LOEUF)	OMIM CDS intersected(pLI, LOEUF)	Disease CDS intersected(pLI, LOEUF)	Cancer CDS intersected(pLI, LOEUF)	ACMG CDS intersected(pLI, LOEUF)	Regulatory element intersected	SegDUP association(INS:within 1kb, DEL:intersect)	Tandem repeats intersected	Detected in other LR datasets(HPRC,HGSVC,1KG-ONT)	Detected in AoU SR(990/1,027 AoU Phase I matched samples)	CADD-SV score	Detected in 1KG SR	SR validation	LR assembly-supported	Locityper validation (percentage of carriers with allele differences <20 between the identified and Locityper calls.)
chr7:63791860	241037	INS	54	0.9393	0.2474	39	NA	NA	NA	NA	NA	NA	NA	NA	NA	Yes	ID=7-63791750-63791759-AT,7-63791754-63791769-ATATA,7-63791759-63791763-AT,7-63791764-63791773-AT,7-63791773-63791784-AT,7-63791775-63791829-ATATATATA,7-63791784-63791793-AT,7-63791793-63791802-AT,7-63791802-63791811-AT,7-63791811-63791820-AT,7-63791820-63791831-AT,7-63791822-63791867-ATATATATA,7-63791831-63791840-AT,7-63791840-63791848-AT,7-63791842-63791856-ATATATA,7-63791848-63791858-TA,7-63791858-63791869-AT,7-63791859-63791868-TATATATAT,7-63791860-63791887-ATATATATA,7-63791869-63791878-AT,7-63791878-63791889-AT,7-63791889-63791897-AT,7-63791897-63791907-TA,7-63791907-63791916-AT,7-63791898-63791925-ATATATATA,7-63791916-63791927-AT,7-63791920-63791934-ATATATA,7-63791927-63791936-AT,7-63791940-63791949-AT;MOTIFS=TATATATAT,TA,ATATATATA,AT,ATATA,ATATATA;STRUC=<VC227493>	HPRC,HGSVC	No	0.234	Yes	NA,NA	NA	NA
chr7:63791860	241038	INS	121	0.8904	0.3668	29	NA	NA	NA	NA	NA	NA	NA	NA	NA	Yes	ID=7-63791750-63791759-AT,7-63791754-63791769-ATATA,7-63791759-63791763-AT,7-63791764-63791773-AT,7-63791773-63791784-AT,7-63791775-63791829-ATATATATA,7-63791784-63791793-AT,7-63791793-63791802-AT,7-63791802-63791811-AT,7-63791811-63791820-AT,7-63791820-63791831-AT,7-63791822-63791867-ATATATATA,7-63791831-63791840-AT,7-63791840-63791848-AT,7-63791842-63791856-ATATATA,7-63791848-63791858-TA,7-63791858-63791869-AT,7-63791859-63791868-TATATATAT,7-63791860-63791887-ATATATATA,7-63791869-63791878-AT,7-63791878-63791889-AT,7-63791889-63791897-AT,7-63791897-63791907-TA,7-63791907-63791916-AT,7-63791898-63791925-ATATATATA,7-63791916-63791927-AT,7-63791920-63791934-ATATATA,7-63791927-63791936-AT,7-63791940-63791949-AT;MOTIFS=TATATATAT,TA,ATATATATA,AT,ATATA,ATATATA;STRUC=<VC227493>	HPRC,HGSVC,1KG-ONT	Yes	0.234	Yes	NA,NA	NA	NA
chr7:63791861	241039	INS	115	0.8128	0.6512	8	NA	NA	NA	NA	NA	NA	NA	NA	NA	Yes	ID=7-63791750-63791759-AT,7-63791754-63791769-ATATA,7-63791759-63791763-AT,7-63791764-63791773-AT,7-63791773-63791784-AT,7-63791775-63791829-ATATATATA,7-63791784-63791793-AT,7-63791793-63791802-AT,7-63791802-63791811-AT,7-63791811-63791820-AT,7-63791820-63791831-AT,7-63791822-63791867-ATATATATA,7-63791831-63791840-AT,7-63791840-63791848-AT,7-63791842-63791856-ATATATA,7-63791848-63791858-TA,7-63791858-63791869-AT,7-63791859-63791868-TATATATAT,7-63791860-63791887-ATATATATA,7-63791869-63791878-AT,7-63791878-63791889-AT,7-63791889-63791897-AT,7-63791897-63791907-TA,7-63791907-63791916-AT,7-63791898-63791925-ATATATATA,7-63791916-63791927-AT,7-63791920-63791934-ATATATA,7-63791927-63791936-AT,7-63791940-63791949-AT;MOTIFS=TATATATAT,TA,ATATATATA,AT,ATATA,ATATATA;STRUC=<VC227493>	HPRC,HGSVC,1KG-ONT	Yes	0.234	Yes	NA,NA	NA	NA
chr7:63791863	241040	INS	65	0.8717	0.4653	7	NA	NA	NA	NA	NA	NA	NA	NA	NA	Yes	ID=7-63791750-63791759-AT,7-63791754-63791769-ATATA,7-63791759-63791763-AT,7-63791764-63791773-AT,7-63791773-63791784-AT,7-63791775-63791829-ATATATATA,7-63791784-63791793-AT,7-63791793-63791802-AT,7-63791802-63791811-AT,7-63791811-63791820-AT,7-63791820-63791831-AT,7-63791822-63791867-ATATATATA,7-63791831-63791840-AT,7-63791840-63791848-AT,7-63791842-63791856-ATATATA,7-63791848-63791858-TA,7-63791858-63791869-AT,7-63791859-63791868-TATATATAT,7-63791860-63791887-ATATATATA,7-63791869-63791878-AT,7-63791878-63791889-AT,7-63791889-63791897-AT,7-63791897-63791907-TA,7-63791907-63791916-AT,7-63791898-63791925-ATATATATA,7-63791916-63791927-AT,7-63791920-63791934-ATATATA,7-63791927-63791936-AT,7-63791940-63791949-AT;MOTIFS=TATATATAT,TA,ATATATATA,AT,ATATA,ATATATA;STRUC=<VC227493>	HPRC,HGSVC	No	0.234	Yes	NA,NA	NA	NA
chr7:63791863	241041	INS	56	0.9001	0.3417	9	NA	NA	NA	NA	NA	NA	NA	NA	NA	Yes	ID=7-63791750-63791759-AT,7-63791754-63791769-ATATA,7-63791759-63791763-AT,7-63791764-63791773-AT,7-63791773-63791784-AT,7-63791775-63791829-ATATATATA,7-63791784-63791793-AT,7-63791793-63791802-AT,7-63791802-63791811-AT,7-63791811-63791820-AT,7-63791820-63791831-AT,7-63791822-63791867-ATATATATA,7-63791831-63791840-AT,7-63791840-63791848-AT,7-63791842-63791856-ATATATA,7-63791848-63791858-TA,7-63791858-63791869-AT,7-63791859-63791868-TATATATAT,7-63791860-63791887-ATATATATA,7-63791869-63791878-AT,7-63791878-63791889-AT,7-63791889-63791897-AT,7-63791897-63791907-TA,7-63791907-63791916-AT,7-63791898-63791925-ATATATATA,7-63791916-63791927-AT,7-63791920-63791934-ATATATA,7-63791927-63791936-AT,7-63791940-63791949-AT;MOTIFS=TATATATAT,TA,ATATATATA,AT,ATATA,ATATATA;STRUC=<VC227493>	HPRC,HGSVC	No	0.234	Yes	NA,NA	NA	NA
chr7:63791866	241043	DEL	51	0.8486	0.5462	116	NA	NA	NA	NA	NA	NA	NA	NA	NA	Yes	ID=7-63791750-63791759-AT,7-63791754-63791769-ATATA,7-63791759-63791763-AT,7-63791764-63791773-AT,7-63791773-63791784-AT,7-63791775-63791829-ATATATATA,7-63791784-63791793-AT,7-63791793-63791802-AT,7-63791802-63791811-AT,7-63791811-63791820-AT,7-63791820-63791831-AT,7-63791822-63791867-ATATATATA,7-63791831-63791840-AT,7-63791840-63791848-AT,7-63791842-63791856-ATATATA,7-63791848-63791858-TA,7-63791858-63791869-AT,7-63791859-63791868-TATATATAT,7-63791860-63791887-ATATATATA,7-63791869-63791878-AT,7-63791878-63791889-AT,7-63791889-63791897-AT,7-63791897-63791907-TA,7-63791907-63791916-AT,7-63791898-63791925-ATATATATA,7-63791916-63791927-AT,7-63791920-63791934-ATATATA,7-63791927-63791936-AT,7-63791940-63791949-AT;MOTIFS=TATATATAT,TA,ATATATATA,AT,ATATA,ATATATA;STRUC=<VC227493>	HPRC,HGSVC,1KG-ONT	Yes	0.206	Yes	NA,NA	NA	NA
chr7:63791866	241042	INS	139	0.828	0.6434	1	NA	NA	NA	NA	NA	NA	NA	NA	NA	Yes	ID=7-63791750-63791759-AT,7-63791754-63791769-ATATA,7-63791759-63791763-AT,7-63791764-63791773-AT,7-63791773-63791784-AT,7-63791775-63791829-ATATATATA,7-63791784-63791793-AT,7-63791793-63791802-AT,7-63791802-63791811-AT,7-63791811-63791820-AT,7-63791820-63791831-AT,7-63791822-63791867-ATATATATA,7-63791831-63791840-AT,7-63791840-63791848-AT,7-63791842-63791856-ATATATA,7-63791848-63791858-TA,7-63791858-63791869-AT,7-63791859-63791868-TATATATAT,7-63791860-63791887-ATATATATA,7-63791869-63791878-AT,7-63791878-63791889-AT,7-63791889-63791897-AT,7-63791897-63791907-TA,7-63791907-63791916-AT,7-63791898-63791925-ATATATATA,7-63791916-63791927-AT,7-63791920-63791934-ATATATA,7-63791927-63791936-AT,7-63791940-63791949-AT;MOTIFS=TATATATAT,TA,ATATATATA,AT,ATATA,ATATATA;STRUC=<VC227493>	HPRC,HGSVC,1KG-ONT	Yes	0.234	No	NA,NA	NA	NA
chr7:63791869	241044	INS	68	0.8619	0.4907	6	NA	NA	NA	NA	NA	NA	NA	NA	NA	Yes	ID=7-63791750-63791759-AT,7-63791754-63791769-ATATA,7-63791759-63791763-AT,7-63791764-63791773-AT,7-63791773-63791784-AT,7-63791775-63791829-ATATATATA,7-63791784-63791793-AT,7-63791793-63791802-AT,7-63791802-63791811-AT,7-63791811-63791820-AT,7-63791820-63791831-AT,7-63791822-63791867-ATATATATA,7-63791831-63791840-AT,7-63791840-63791848-AT,7-63791842-63791856-ATATATA,7-63791848-63791858-TA,7-63791858-63791869-AT,7-63791859-63791868-TATATATAT,7-63791860-63791887-ATATATATA,7-63791869-63791878-AT,7-63791878-63791889-AT,7-63791889-63791897-AT,7-63791897-63791907-TA,7-63791907-63791916-AT,7-63791898-63791925-ATATATATA,7-63791916-63791927-AT,7-63791920-63791934-ATATATA,7-63791927-63791936-AT,7-63791940-63791949-AT;MOTIFS=TATATATAT,TA,ATATATATA,AT,ATATA,ATATATA;STRUC=<VC227493>	HPRC,HGSVC	No	0.234	Yes	NA,NA	NA	NA
chr7:63791878	241046	INS	69	0.8959	0.3734	8	NA	NA	NA	NA	NA	NA	NA	NA	NA	Yes	ID=7-63791750-63791759-AT,7-63791754-63791769-ATATA,7-63791759-63791763-AT,7-63791764-63791773-AT,7-63791773-63791784-AT,7-63791775-63791829-ATATATATA,7-63791784-63791793-AT,7-63791793-63791802-AT,7-63791802-63791811-AT,7-63791811-63791820-AT,7-63791820-63791831-AT,7-63791822-63791867-ATATATATA,7-63791831-63791840-AT,7-63791840-63791848-AT,7-63791842-63791856-ATATATA,7-63791848-63791858-TA,7-63791858-63791869-AT,7-63791859-63791868-TATATATAT,7-63791860-63791887-ATATATATA,7-63791869-63791878-AT,7-63791878-63791889-AT,7-63791889-63791897-AT,7-63791897-63791907-TA,7-63791907-63791916-AT,7-63791898-63791925-ATATATATA,7-63791916-63791927-AT,7-63791920-63791934-ATATATA,7-63791927-63791936-AT,7-63791940-63791949-AT;MOTIFS=TATATATAT,TA,ATATATATA,AT,ATATA,ATATATA;STRUC=<VC227493>	HPRC,HGSVC	No	0.234	No	NA,NA	NA	NA
chr7:63791878	241047	INS	76	0.806	0.6954	3	NA	NA	NA	NA	NA	NA	NA	NA	NA	Yes	ID=7-63791750-63791759-AT,7-63791754-63791769-ATATA,7-63791759-63791763-AT,7-63791764-63791773-AT,7-63791773-63791784-AT,7-63791775-63791829-ATATATATA,7-63791784-63791793-AT,7-63791793-63791802-AT,7-63791802-63791811-AT,7-63791811-63791820-AT,7-63791820-63791831-AT,7-63791822-63791867-ATATATATA,7-63791831-63791840-AT,7-63791840-63791848-AT,7-63791842-63791856-ATATATA,7-63791848-63791858-TA,7-63791858-63791869-AT,7-63791859-63791868-TATATATAT,7-63791860-63791887-ATATATATA,7-63791869-63791878-AT,7-63791878-63791889-AT,7-63791889-63791897-AT,7-63791897-63791907-TA,7-63791907-63791916-AT,7-63791898-63791925-ATATATATA,7-63791916-63791927-AT,7-63791920-63791934-ATATATA,7-63791927-63791936-AT,7-63791940-63791949-AT;MOTIFS=TATATATAT,TA,ATATATATA,AT,ATATA,ATATATA;STRUC=<VC227493>	HPRC,HGSVC	Yes	0.234	Yes	NA,NA	NA	NA
chr7:63791880	241048	INS	61	0.8835	0.419	51	NA	NA	NA	NA	NA	NA	NA	NA	NA	Yes	ID=7-63791750-63791759-AT,7-63791754-63791769-ATATA,7-63791759-63791763-AT,7-63791764-63791773-AT,7-63791773-63791784-AT,7-63791775-63791829-ATATATATA,7-63791784-63791793-AT,7-63791793-63791802-AT,7-63791802-63791811-AT,7-63791811-63791820-AT,7-63791820-63791831-AT,7-63791822-63791867-ATATATATA,7-63791831-63791840-AT,7-63791840-63791848-AT,7-63791842-63791856-ATATATA,7-63791848-63791858-TA,7-63791858-63791869-AT,7-63791859-63791868-TATATATAT,7-63791860-63791887-ATATATATA,7-63791869-63791878-AT,7-63791878-63791889-AT,7-63791889-63791897-AT,7-63791897-63791907-TA,7-63791907-63791916-AT,7-63791898-63791925-ATATATATA,7-63791916-63791927-AT,7-63791920-63791934-ATATATA,7-63791927-63791936-AT,7-63791940-63791949-AT;MOTIFS=TATATATAT,TA,ATATATATA,AT,ATATA,ATATATA;STRUC=<VC227493>	HPRC,HGSVC	No	0.234	Yes	NA,NA	NA	NA
chr7:63791880	241049	INS	90	0.9413	0.2265	5	NA	NA	NA	NA	NA	NA	NA	NA	NA	Yes	ID=7-63791750-63791759-AT,7-63791754-63791769-ATATA,7-63791759-63791763-AT,7-63791764-63791773-AT,7-63791773-63791784-AT,7-63791775-63791829-ATATATATA,7-63791784-63791793-AT,7-63791793-63791802-AT,7-63791802-63791811-AT,7-63791811-63791820-AT,7-63791820-63791831-AT,7-63791822-63791867-ATATATATA,7-63791831-63791840-AT,7-63791840-63791848-AT,7-63791842-63791856-ATATATA,7-63791848-63791858-TA,7-63791858-63791869-AT,7-63791859-63791868-TATATATAT,7-63791860-63791887-ATATATATA,7-63791869-63791878-AT,7-63791878-63791889-AT,7-63791889-63791897-AT,7-63791897-63791907-TA,7-63791907-63791916-AT,7-63791898-63791925-ATATATATA,7-63791916-63791927-AT,7-63791920-63791934-ATATATA,7-63791927-63791936-AT,7-63791940-63791949-AT;MOTIFS=TATATATAT,TA,ATATATATA,AT,ATATA,ATATATA;STRUC=<VC227493>	HPRC,HGSVC	Yes	0.234	No	NA,NA	NA	NA
chr7:63791899	241050	INS	110	0.8623	0.5579	9	NA	NA	NA	NA	NA	NA	NA	NA	NA	Yes	ID=7-63791750-63791759-AT,7-63791754-63791769-ATATA,7-63791759-63791763-AT,7-63791764-63791773-AT,7-63791773-63791784-AT,7-63791775-63791829-ATATATATA,7-63791784-63791793-AT,7-63791793-63791802-AT,7-63791802-63791811-AT,7-63791811-63791820-AT,7-63791820-63791831-AT,7-63791822-63791867-ATATATATA,7-63791831-63791840-AT,7-63791840-63791848-AT,7-63791842-63791856-ATATATA,7-63791848-63791858-TA,7-63791858-63791869-AT,7-63791859-63791868-TATATATAT,7-63791860-63791887-ATATATATA,7-63791869-63791878-AT,7-63791878-63791889-AT,7-63791889-63791897-AT,7-63791897-63791907-TA,7-63791907-63791916-AT,7-63791898-63791925-ATATATATA,7-63791916-63791927-AT,7-63791920-63791934-ATATATA,7-63791927-63791936-AT,7-63791940-63791949-AT;MOTIFS=TATATATAT,TA,ATATATATA,AT,ATATA,ATATATA;STRUC=<VC227493>	HPRC,HGSVC,1KG-ONT	Yes	1.892	No	NA,NA	NA	NA
chr7:63791916	241051	INS	82	0.9072	0.332	1	NA	NA	NA	NA	NA	NA	NA	NA	NA	Yes	ID=7-63791750-63791759-AT,7-63791754-63791769-ATATA,7-63791759-63791763-AT,7-63791764-63791773-AT,7-63791773-63791784-AT,7-63791775-63791829-ATATATATA,7-63791784-63791793-AT,7-63791793-63791802-AT,7-63791802-63791811-AT,7-63791811-63791820-AT,7-63791820-63791831-AT,7-63791822-63791867-ATATATATA,7-63791831-63791840-AT,7-63791840-63791848-AT,7-63791842-63791856-ATATATA,7-63791848-63791858-TA,7-63791858-63791869-AT,7-63791859-63791868-TATATATAT,7-63791860-63791887-ATATATATA,7-63791869-63791878-AT,7-63791878-63791889-AT,7-63791889-63791897-AT,7-63791897-63791907-TA,7-63791907-63791916-AT,7-63791898-63791925-ATATATATA,7-63791916-63791927-AT,7-63791920-63791934-ATATATA,7-63791927-63791936-AT,7-63791940-63791949-AT;MOTIFS=TATATATAT,TA,ATATATATA,AT,ATATA,ATATATA;STRUC=<VC227493>	HPRC,HGSVC	Yes	2.004	No	NA,NA	NA	NA
chr7:63791918	241052	INS	54	0.9037	0.3417	26	NA	NA	NA	NA	NA	NA	NA	NA	NA	Yes	ID=7-63791750-63791759-AT,7-63791754-63791769-ATATA,7-63791759-63791763-AT,7-63791764-63791773-AT,7-63791773-63791784-AT,7-63791775-63791829-ATATATATA,7-63791784-63791793-AT,7-63791793-63791802-AT,7-63791802-63791811-AT,7-63791811-63791820-AT,7-63791820-63791831-AT,7-63791822-63791867-ATATATATA,7-63791831-63791840-AT,7-63791840-63791848-AT,7-63791842-63791856-ATATATA,7-63791848-63791858-TA,7-63791858-63791869-AT,7-63791859-63791868-TATATATAT,7-63791860-63791887-ATATATATA,7-63791869-63791878-AT,7-63791878-63791889-AT,7-63791889-63791897-AT,7-63791897-63791907-TA,7-63791907-63791916-AT,7-63791898-63791925-ATATATATA,7-63791916-63791927-AT,7-63791920-63791934-ATATATA,7-63791927-63791936-AT,7-63791940-63791949-AT;MOTIFS=TATATATAT,TA,ATATATATA,AT,ATATA,ATATATA;STRUC=<VC227493>	HPRC,HGSVC	No	2.021	Yes	NA,NA	NA	NA
chr7:63791918	241053	INS	97	0.8775	0.4361	3	NA	NA	NA	NA	NA	NA	NA	NA	NA	Yes	ID=7-63791750-63791759-AT,7-63791754-63791769-ATATA,7-63791759-63791763-AT,7-63791764-63791773-AT,7-63791773-63791784-AT,7-63791775-63791829-ATATATATA,7-63791784-63791793-AT,7-63791793-63791802-AT,7-63791802-63791811-AT,7-63791811-63791820-AT,7-63791820-63791831-AT,7-63791822-63791867-ATATATATA,7-63791831-63791840-AT,7-63791840-63791848-AT,7-63791842-63791856-ATATATA,7-63791848-63791858-TA,7-63791858-63791869-AT,7-63791859-63791868-TATATATAT,7-63791860-63791887-ATATATATA,7-63791869-63791878-AT,7-63791878-63791889-AT,7-63791889-63791897-AT,7-63791897-63791907-TA,7-63791907-63791916-AT,7-63791898-63791925-ATATATATA,7-63791916-63791927-AT,7-63791920-63791934-ATATATA,7-63791927-63791936-AT,7-63791940-63791949-AT;MOTIFS=TATATATAT,TA,ATATATATA,AT,ATATA,ATATATA;STRUC=<VC227493>	HPRC,HGSVC,1KG-ONT	Yes	2.021	No	NA,NA	NA	NA
chr7:63791918	241054	INS	55	0.854	0.5559	35	NA	NA	NA	NA	NA	NA	NA	NA	NA	Yes	ID=7-63791750-63791759-AT,7-63791754-63791769-ATATA,7-63791759-63791763-AT,7-63791764-63791773-AT,7-63791773-63791784-AT,7-63791775-63791829-ATATATATA,7-63791784-63791793-AT,7-63791793-63791802-AT,7-63791802-63791811-AT,7-63791811-63791820-AT,7-63791820-63791831-AT,7-63791822-63791867-ATATATATA,7-63791831-63791840-AT,7-63791840-63791848-AT,7-63791842-63791856-ATATATA,7-63791848-63791858-TA,7-63791858-63791869-AT,7-63791859-63791868-TATATATAT,7-63791860-63791887-ATATATATA,7-63791869-63791878-AT,7-63791878-63791889-AT,7-63791889-63791897-AT,7-63791897-63791907-TA,7-63791907-63791916-AT,7-63791898-63791925-ATATATATA,7-63791916-63791927-AT,7-63791920-63791934-ATATATA,7-63791927-63791936-AT,7-63791940-63791949-AT;MOTIFS=TATATATAT,TA,ATATATATA,AT,ATATA,ATATATA;STRUC=<VC227493>	HPRC,HGSVC	No	2.021	Yes	NA,NA	NA	NA
chr7:63791920	241056	INS	56	0.8311	0.6171	16	NA	NA	NA	NA	NA	NA	NA	NA	NA	Yes	ID=7-63791750-63791759-AT,7-63791754-63791769-ATATA,7-63791759-63791763-AT,7-63791764-63791773-AT,7-63791773-63791784-AT,7-63791775-63791829-ATATATATA,7-63791784-63791793-AT,7-63791793-63791802-AT,7-63791802-63791811-AT,7-63791811-63791820-AT,7-63791820-63791831-AT,7-63791822-63791867-ATATATATA,7-63791831-63791840-AT,7-63791840-63791848-AT,7-63791842-63791856-ATATATA,7-63791848-63791858-TA,7-63791858-63791869-AT,7-63791859-63791868-TATATATAT,7-63791860-63791887-ATATATATA,7-63791869-63791878-AT,7-63791878-63791889-AT,7-63791889-63791897-AT,7-63791897-63791907-TA,7-63791907-63791916-AT,7-63791898-63791925-ATATATATA,7-63791916-63791927-AT,7-63791920-63791934-ATATATA,7-63791927-63791936-AT,7-63791940-63791949-AT;MOTIFS=TATATATAT,TA,ATATATATA,AT,ATATA,ATATATA;STRUC=<VC227493>	HPRC,HGSVC	No	2.021	No	NA,NA	NA	NA
chr7:63791924	241057	INS	59	0.8118	0.6548	23	NA	NA	NA	NA	NA	NA	NA	NA	NA	Yes	ID=7-63791750-63791759-AT,7-63791754-63791769-ATATA,7-63791759-63791763-AT,7-63791764-63791773-AT,7-63791773-63791784-AT,7-63791775-63791829-ATATATATA,7-63791784-63791793-AT,7-63791793-63791802-AT,7-63791802-63791811-AT,7-63791811-63791820-AT,7-63791820-63791831-AT,7-63791822-63791867-ATATATATA,7-63791831-63791840-AT,7-63791840-63791848-AT,7-63791842-63791856-ATATATA,7-63791848-63791858-TA,7-63791858-63791869-AT,7-63791859-63791868-TATATATAT,7-63791860-63791887-ATATATATA,7-63791869-63791878-AT,7-63791878-63791889-AT,7-63791889-63791897-AT,7-63791897-63791907-TA,7-63791907-63791916-AT,7-63791898-63791925-ATATATATA,7-63791916-63791927-AT,7-63791920-63791934-ATATATA,7-63791927-63791936-AT,7-63791940-63791949-AT;MOTIFS=TATATATAT,TA,ATATATATA,AT,ATATA,ATATATA;STRUC=<VC227493>	HPRC,HGSVC	No	2.021	Yes	NA,NA	NA	NA
chr7:63808153	241058	INS	132	0.8759	0.4612	50	NA	NA	NA	NA	NA	NA	NA	NA	NA	Yes	NA	HGSVC	No	0.003	Yes	NA,NA	NA	NA
chr7:63812403	241059	INS	331	0.9335	0.2494	14	NA	NA	NA	NA	NA	NA	NA	NA	NA	Yes	NA	HGSVC	Yes	5.165	Yes	NA,NA	NA	NA
chr7:63814567	241060	INS	1636	0.8831	0.6073	2	NA	NA	NA	NA	NA	NA	NA	NA	NA	Yes	NA	HPRC,HGSVC,1KG-ONT	Yes	7.722	Yes	NA,NA	NA	NA
chr7:63817339	241061	DEL	54	0.8983	0.3656	272	NA	NA	NA	NA	NA	NA	NA	NA	NA	Yes	ID=7-63817246-63817273-ATAC,7-63817270-63817287-AT;MOTIFS=ATAC,AT;STRUC=<VC227500>	HPRC,HGSVC,1KG-ONT	No	0.032	Yes	NA,NA	NA	NA
chr7:63817456	241062	DEL	65	0.8592	0.5268	158	NA	NA	NA	NA	NA	NA	NA	NA	NA	Yes	ID=7-63817246-63817273-ATAC,7-63817270-63817287-AT;MOTIFS=ATAC,AT;STRUC=<VC227500>	HPRC,HGSVC,1KG-ONT	No	0.02	Yes	NA,NA	NA	NA
chr7:63831861	241063	DEL	137	0.8295	0.6076	2	NA	NA	NA	NA	NA	NA	NA	NA	NA	Yes	NA	HPRC,HGSVC,1KG-ONT	Yes	0.267	No	NA,NA	NA	NA
chr7:63831915	241064	DEL	135	0.9842	0.1608	1	NA	NA	NA	NA	NA	NA	NA	NA	NA	Yes	NA	HPRC,HGSVC,1KG-ONT	Yes	0.202	No	NA,NA	NA	NA
chr7:63890174	241065	INS	61	0.8656	0.5082	11	NA	NA	NA	NA	NA	NA	NA	NA	NA	Yes	NA	HGSVC	No	6.337	Yes	NA,NA	NA	NA
chr7:63890174	241066	DEL	61	0.8374	0.625	101	NA	NA	NA	NA	NA	NA	NA	NA	NA	Yes	ID=7-63890174-63890296-GTGGTTCCCATCACACTTCCCTTTTGAGAAAACAGTGTCAGGGAGGCCCTGTGAGGATGGT;MOTIFS=GTGGTTCCCATCACACTTCCCTTTTGAGAAAACAGTGTCAGGGAGGCCCTGTGAGGATGGT;STRUC=<TR3418728>	HPRC,HGSVC,1KG-ONT	No	1.844	Yes	NA,NA	NA	NA
chr7:63919972	241067	INS	62	0.886	0.4019	1	NA	NA	NA	NA	NA	NA	NA	NA	NA	Yes	NA	NA	Yes	7.694	No	NA,NA	NA	NA
chr7:63948728	241068	DEL	480	0.9008	0.3856	16	NA	NA	NA	NA	NA	NA	NA	NA	NA	Yes	NA	HPRC,HGSVC,1KG-ONT	Yes	0.446	Yes	NA,NA	NA	NA
chr7:63982027	241069	INS	1122	0.8422	0.6089	50	NA	NA	NA	NA	NA	NA	NA	NA	NA	No	NA	HPRC,HGSVC,1KG-ONT	No	1.721	Yes	NA,NA	NA	NA
chr7:63988949	241070	INS	59	0.8643	0.6674	1	NA	NA	NA	NA	NA	NA	NA	NA	NA	Yes	ID=7-63988934-63988950-GAAA,7-63989027-63989040-AG,7-63989041-63989051-AG,7-63989048-63989063-GAGG;MOTIFS=AG,GAAA,GAGG;STRUC=<VC227515>	NA	No	0.223	No	NA,NA	NA	NA
chr7:64007230	241071	INS	58	0.802	0.6931	1	NA	NA	NA	NA	NA	NA	NA	NA	NA	Yes	ID=7-64007214-64007220-TG,7-64007230-64007255-TA;MOTIFS=TA,TG;STRUC=<VC227518>,ID=7-64007222-64007231-TG;MOTIFS=TG;STRUC=<TR3418916>	NA	No	0.223	No	NA,NA	NA	NA
chr7:64018042	241072	DEL	100	0.8837	0.4126	1	NA	NA	NA	NA	NA	NA	NA	NA	NA	No	NA	NA	Yes	0.598	No	NA,NA	NA	NA
chr7:64068191	241073	INS	320	0.9534	0.1946	19	NA	NA	NA	NA	NA	NA	NA	NA	NA	Yes	NA	HPRC,HGSVC,1KG-ONT	Yes	0.216	Yes	NA,NA	NA	NA
chr7:64068191	241074	INS	338	0.9619	0.2337	7	NA	NA	NA	NA	NA	NA	NA	NA	NA	Yes	NA	HPRC,HGSVC,1KG-ONT	Yes	0.216	Yes	NA,NA	NA	NA
chr7:64147630	241075	INS	106	0.8869	0.4018	3	NA	NA	NA	NA	NA	NA	NA	NA	NA	Yes	ID=7-64147500-64147509-AGG,7-64147589-64147598-AT,7-64147597-64147620-AC,7-64147619-64147627-AT,7-64147628-64147638-TA,7-64147644-64147654-TA,7-64147666-64147676-TA,7-64147675-64147686-AC;MOTIFS=AC,AT,TA,AGG;STRUC=<VC227539>	HPRC,HGSVC,1KG-ONT	No	0.234	Yes	NA,NA	NA	NA
chr7:64147630	241076	INS	72	0.8535	0.585	5	NA	NA	NA	NA	NA	NA	NA	NA	NA	Yes	ID=7-64147500-64147509-AGG,7-64147589-64147598-AT,7-64147597-64147620-AC,7-64147619-64147627-AT,7-64147628-64147638-TA,7-64147644-64147654-TA,7-64147666-64147676-TA,7-64147675-64147686-AC;MOTIFS=AC,AT,TA,AGG;STRUC=<VC227539>	NA	No	0.234	Yes	NA,NA	NA	NA
chr7:64147666	241077	INS	112	0.9074	0.3657	34	NA	NA	NA	NA	NA	NA	NA	NA	NA	Yes	ID=7-64147500-64147509-AGG,7-64147589-64147598-AT,7-64147597-64147620-AC,7-64147619-64147627-AT,7-64147628-64147638-TA,7-64147644-64147654-TA,7-64147666-64147676-TA,7-64147675-64147686-AC;MOTIFS=AC,AT,TA,AGG;STRUC=<VC227539>	HPRC,HGSVC,1KG-ONT	No	0.234	Yes	NA,NA	NA	NA
chr7:64147666	241078	INS	148	0.8399	0.6254	25	NA	NA	NA	NA	NA	NA	NA	NA	NA	Yes	ID=7-64147500-64147509-AGG,7-64147589-64147598-AT,7-64147597-64147620-AC,7-64147619-64147627-AT,7-64147628-64147638-TA,7-64147644-64147654-TA,7-64147666-64147676-TA,7-64147675-64147686-AC;MOTIFS=AC,AT,TA,AGG;STRUC=<VC227539>	HPRC,HGSVC,1KG-ONT	No	0.234	Yes	NA,NA	NA	NA
chr7:64187653	241079	DEL	3772	0.8539	0.5594	3	NA	NA	NA	NA	NA	NA	NA	NA	NA	Yes	ID=7-64188012-64188027-CAGGG;MOTIFS=CAGGG;STRUC=<TR3419193>,ID=7-64189367-64189376-CT;MOTIFS=CT;STRUC=<TR3419194>,ID=7-64189596-64189610-GAAT;MOTIFS=GAAT;STRUC=<TR3419195>,ID=7-64190708-64190727-AAAC;MOTIFS=AAAC;STRUC=<TR3419196>,ID=7-64190724-64190733-A;MOTIFS=A;STRUC=<TR3419197>,ID=7-64191168-64191183-TTTA;MOTIFS=TTTA;STRUC=<TR3419198>	NA	Yes	0.336	Yes	NA,NA	NA	NA
chr7:64194073	241080	INS	50	0.8048	0.69	5	NA	NA	NA	NA	NA	NA	NA	NA	NA	No	NA	NA	Yes	0.354	Yes	NA,NA	NA	NA
chr7:64197472	241081	INS	2653	0.9334	0.2627	34	NA	NA	NA	NA	NA	NA	NA	NA	NA	No	ID=7-64197477-64197488-T;MOTIFS=T;STRUC=(T)n	HPRC,HGSVC,1KG-ONT	Yes	5.153	Yes	NA,NA	NA	NA
chr7:64197472	241082	INS	2441	0.8193	0.6637	6	NA	NA	NA	NA	NA	NA	NA	NA	NA	No	ID=7-64197477-64197488-T;MOTIFS=T;STRUC=(T)n	HPRC,HGSVC,1KG-ONT	Yes	5.153	Yes	NA,NA	NA	NA
chr7:64204294	241083	DEL	53	0.9225	0.2902	60	NA	NA	NA	NA	NA	NA	NA	NA	NA	Yes	NA	HPRC,HGSVC,1KG-ONT	No	0.384	Yes	NA,NA	NA	NA
chr7:64236937	241084	DEL	64	0.8542	0.5511	2	NA	NA	NA	NA	NA	NA	NA	NA	NA	No	ID=7-64236776-64236793-GAAAG,7-64236804-64236821-AAAG,7-64236878-64236891-AGAA,7-64236906-64236924-AAAG,7-64236922-64236976-AAGA,7-64236975-64237002-AAAG,7-64237001-64237024-AAAG;MOTIFS=AAAG,AGAA,GAAAG,AAGA;STRUC=<VC227553>	HPRC,1KG-ONT	No	3.213	No	NA,NA	NA	NA
chr7:64236941	241085	DEL	60	0.8474	0.6083	3	NA	NA	NA	NA	NA	NA	NA	NA	NA	No	ID=7-64236776-64236793-GAAAG,7-64236804-64236821-AAAG,7-64236878-64236891-AGAA,7-64236906-64236924-AAAG,7-64236922-64236976-AAGA,7-64236975-64237002-AAAG,7-64237001-64237024-AAAG;MOTIFS=AAAG,AGAA,GAAAG,AAGA;STRUC=<VC227553>	HPRC,1KG-ONT	No	3.217	Yes	NA,NA	NA	NA
chr7:64236949	241086	DEL	52	0.8479	0.5817	54	NA	NA	NA	NA	NA	NA	NA	NA	NA	No	ID=7-64236776-64236793-GAAAG,7-64236804-64236821-AAAG,7-64236878-64236891-AGAA,7-64236906-64236924-AAAG,7-64236922-64236976-AAGA,7-64236975-64237002-AAAG,7-64237001-64237024-AAAG;MOTIFS=AAAG,AGAA,GAAAG,AAGA;STRUC=<VC227553>	HPRC,1KG-ONT	No	3.213	Yes	NA,NA	NA	NA
chr7:64266486	241087	DEL	84	0.8102	0.6924	2	NA	NA	NA	NA	NA	NA	NA	NA	NA	Yes	NA	NA	Yes	3.517	Yes	NA,NA	NA	NA
chr7:64289509	241088	INS	694	0.8578	0.5055	7	NA	NA	NA	NA	NA	NA	NA	NA	NA	No	NA	1KG-ONT	Yes	1.908	Yes	NA,NA	NA	NA
chr7:64289629	241089	DEL	154	0.8498	0.5641	23	NA	NA	NA	NA	NA	NA	NA	NA	NA	No	NA	HPRC,HGSVC,1KG-ONT	Yes	4.898	Yes	NA,NA	NA	NA
chr7:64294885	241090	DEL	2287	0.8905	0.4088	1	NA	NA	NA	NA	NA	NA	NA	NA	NA	No	NA	NA	No	0.213	No	NA,NA	NA	NA
chr7:64306843	241091	INS	330	0.9228	0.2994	1	NA	NA	NA	NA	NA	NA	NA	NA	promoter	No	NA	NA	Yes	0.439	No	NA,NA	NA	NA
chr7:64307216	241093	INS	64	0.8995	0.3744	20	NA	NA	NA	NA	NA	NA	NA	NA	promoter	No	NA	HPRC,HGSVC	Yes	0.439	Yes	NA,NA	NA	NA
chr7:64307216	241094	INS	80	0.8246	0.6627	2	NA	NA	NA	NA	NA	NA	NA	NA	promoter	No	NA	HPRC,HGSVC	Yes	0.439	Yes	NA,NA	NA	NA
chr7:64307216	241092	INS	56	0.9365	0.356	36	NA	NA	NA	NA	NA	NA	NA	NA	promoter	No	NA	HPRC,HGSVC	Yes	0.439	Yes	NA,NA	NA	NA
chr7:64330779	241095	DEL	108	0.8758	0.464	27	NA	NA	NA	NA	NA	NA	NA	NA	NA	Yes	NA	HGSVC,1KG-ONT	Yes	1.12	Yes	NA,NA	NA	NA
chr7:64339636	241096	DEL	140	0.8837	0.4609	35	NA	NA	NA	NA	NA	NA	NA	NA	NA	Yes	NA	HPRC,HGSVC,1KG-ONT	No	1.046	Yes	NA,NA	NA	NA
chr7:64355234	241098	INS	315	0.8837	0.5052	10	NA	NA	NA	NA	NA	NA	NA	NA	NA	Yes	NA	HGSVC	Yes	0.692	Yes	NA,NA	NA	NA
chr7:64357844	241099	INS	100	0.884	0.4428	1017	NA	NA	NA	NA	NA	NA	NA	NA	NA	Yes	NA	HPRC,HGSVC,1KG-ONT	Yes	4.651	Yes	NA,NA	NA	NA
chr7:64357844	241100	INS	84	0.9072	0.5224	1	NA	NA	NA	NA	NA	NA	NA	NA	NA	Yes	NA	HPRC,HGSVC,1KG-ONT	Yes	4.651	No	NA,NA	NA	NA
chr7:64360958	241102	INS	284	0.892	0.4025	2	NA	NA	NA	NA	NA	NA	NA	NA	NA	No	NA	NA	Yes	1.616	Yes	NA,NA	NA	NA
chr7:64366803	241103	INS	65	0.8677	0.51	8	NA	NA	NA	NA	NA	NA	NA	NA	NA	No	ID=7-64366710-64366727-AAG,7-64366734-64366747-GAA,7-64366745-64366765-AGG,7-64366763-64366772-AGA,7-64366770-64366785-GAG,7-64366783-64366795-AGA,7-64366794-64366812-AGG,7-64366794-64366814-AGGAGA,7-64366809-64366830-AGA,7-64366831-64366849-GAA,7-64366854-64366869-GAA,7-64366869-64366883-AAG,7-64366882-64366896-AAG,7-64366938-64366945-G;MOTIFS=AGGAGA,G,GAA,AAG,AGG,GAG,AGA;STRUC=<VC227566>	HPRC,HGSVC,1KG-ONT	Yes	2.538	Yes	NA,NA	NA	NA
chr7:64366803	241104	INS	74	0.8647	0.5361	3	NA	NA	NA	NA	NA	NA	NA	NA	NA	No	ID=7-64366710-64366727-AAG,7-64366734-64366747-GAA,7-64366745-64366765-AGG,7-64366763-64366772-AGA,7-64366770-64366785-GAG,7-64366783-64366795-AGA,7-64366794-64366812-AGG,7-64366794-64366814-AGGAGA,7-64366809-64366830-AGA,7-64366831-64366849-GAA,7-64366854-64366869-GAA,7-64366869-64366883-AAG,7-64366882-64366896-AAG,7-64366938-64366945-G;MOTIFS=AGGAGA,G,GAA,AAG,AGG,GAG,AGA;STRUC=<VC227566>	HPRC,HGSVC	Yes	2.538	No	NA,NA	NA	NA
chr7:64366822	241107	INS	51	0.7943	0.691	71	NA	NA	NA	NA	NA	NA	NA	NA	NA	No	ID=7-64366710-64366727-AAG,7-64366734-64366747-GAA,7-64366745-64366765-AGG,7-64366763-64366772-AGA,7-64366770-64366785-GAG,7-64366783-64366795-AGA,7-64366794-64366812-AGG,7-64366794-64366814-AGGAGA,7-64366809-64366830-AGA,7-64366831-64366849-GAA,7-64366854-64366869-GAA,7-64366869-64366883-AAG,7-64366882-64366896-AAG,7-64366938-64366945-G;MOTIFS=AGGAGA,G,GAA,AAG,AGG,GAG,AGA;STRUC=<VC227566>	HPRC,HGSVC,1KG-ONT	Yes	2.538	Yes	NA,NA	NA	NA
chr7:64366822	241106	INS	54	0.8786	0.4239	12	NA	NA	NA	NA	NA	NA	NA	NA	NA	No	ID=7-64366710-64366727-AAG,7-64366734-64366747-GAA,7-64366745-64366765-AGG,7-64366763-64366772-AGA,7-64366770-64366785-GAG,7-64366783-64366795-AGA,7-64366794-64366812-AGG,7-64366794-64366814-AGGAGA,7-64366809-64366830-AGA,7-64366831-64366849-GAA,7-64366854-64366869-GAA,7-64366869-64366883-AAG,7-64366882-64366896-AAG,7-64366938-64366945-G;MOTIFS=AGGAGA,G,GAA,AAG,AGG,GAG,AGA;STRUC=<VC227566>	HPRC,HGSVC,1KG-ONT	Yes	2.538	Yes	NA,NA	NA	NA
chr7:64366822	241105	INS	57	0.843	0.5527	17	NA	NA	NA	NA	NA	NA	NA	NA	NA	No	ID=7-64366710-64366727-AAG,7-64366734-64366747-GAA,7-64366745-64366765-AGG,7-64366763-64366772-AGA,7-64366770-64366785-GAG,7-64366783-64366795-AGA,7-64366794-64366812-AGG,7-64366794-64366814-AGGAGA,7-64366809-64366830-AGA,7-64366831-64366849-GAA,7-64366854-64366869-GAA,7-64366869-64366883-AAG,7-64366882-64366896-AAG,7-64366938-64366945-G;MOTIFS=AGGAGA,G,GAA,AAG,AGG,GAG,AGA;STRUC=<VC227566>	HPRC,HGSVC,1KG-ONT	Yes	2.538	No	NA,NA	NA	NA
chr7:64372757	241108	DEL	305	0.9185	0.3095	76	NA	NA	NA	NA	NA	NA	NA	NA	NA	No	ID=7-64372846-64372855-TC;MOTIFS=TC;STRUC=<TR3419437>	HGSVC,1KG-ONT	Yes	0.643	Yes	NA,NA	NA	NA
chr7:64379101	241109	DEL	7082	0.9263	0.4601	1	NA	NA	NA	NA	NA	NA	NA	NA	NA	No	ID=7-64383650-64383660-TTC;MOTIFS=TTC;STRUC=<TR3419442>,ID=7-64384977-64384986-TTG;MOTIFS=TTG;STRUC=<TR3419443>,ID=7-64385910-64385919-AAT;MOTIFS=AAT;STRUC=<TR3419444>	HPRC	No	0.521	No	NA,NA	NA	NA
chr7:64387818	241110	INS	349	0.8934	0.3869	1	NA	NA	NA	NA	NA	NA	NA	NA	NA	No	NA	NA	Yes	1.616	No	NA,NA	NA	NA
chr7:64397203	241111	DEL	1313	0.8283	0.6353	1	NA	NA	NA	NA	NA	NA	NA	NA	NA	No	ID=7-64398096-64398114-T;MOTIFS=T;STRUC=<TR3419453>	NA	No	0.501	No	NA,NA	NA	NA
chr7:64419800	241112	INS	328	0.9006	0.346	284	NA	NA	NA	NA	NA	NA	NA	NA	NA	Yes	NA	HPRC,HGSVC,1KG-ONT	Yes	7.898	Yes	NA,NA	NA	NA
chr7:64469861	241113	DEL	84	0.8647	0.5138	1	NA	NA	NA	NA	NA	NA	NA	NA	NA	No	NA	NA	No	3.782	No	NA,NA	NA	NA
chr7:64475426	241114	DEL	984	0.8735	0.4774	219	NA	NA	NA	NA	NA	NA	NA	NA	NA	No	ID=7-64475541-64475550-T,7-64476131-64476136-A,7-64476135-64476163-AT,7-64476162-64476192-T,7-64476529-64476556-TTATT;MOTIFS=AT,TTATT,A,T;STRUC=<VC227578>	HPRC,HGSVC,1KG-ONT	Yes	0.213	Yes	NA,NA	NA	NA
chr7:64492634	241115	INS	84	0.8317	0.6202	1037	NA	NA	NA	NA	NA	NA	NA	NA	NA	No	NA	HPRC,HGSVC,1KG-ONT	Yes	3.322	Yes	NA,NA	NA	NA
chr7:64492634	241116	INS	82	0.8203	0.6759	7	NA	NA	NA	NA	NA	NA	NA	NA	NA	No	NA	HPRC,HGSVC,1KG-ONT	Yes	3.322	Yes	NA,NA	NA	NA
chr7:64506030	241117	DEL	488	0.7941	0.6837	4	NA	NA	NA	NA	NA	NA	NA	NA	NA	No	ID=7-64506193-64506214-T;MOTIFS=T;STRUC=<TR3419623>	NA	Yes	5.075	Yes	NA,NA	NA	NA
chr7:64510921	241119	INS	332	0.8498	0.5977	1	NA	NA	NA	NA	NA	NA	NA	NA	NA	No	ID=7-64510909-64510921-A,7-64510915-64510941-AAAAAAT,7-64510930-64510958-AAAAAT;MOTIFS=AAAAAAT,AAAAAT,A;STRUC=<VC227582>	NA	No	0.692	No	NA,NA	NA	NA
chr7:64510938	241120	INS	588	0.9675	0.1366	569	NA	NA	NA	NA	NA	NA	NA	NA	NA	No	ID=7-64510909-64510921-A,7-64510915-64510941-AAAAAAT,7-64510930-64510958-AAAAAT;MOTIFS=AAAAAAT,AAAAAT,A;STRUC=<VC227582>	HPRC,HGSVC,1KG-ONT	No	0.692	Yes	NA,NA	NA	NA
chr7:64521204	241121	DEL	84	0.9274	0.3131	1	NA	NA	NA	NA	NA	NA	NA	NA	NA	No	NA	NA	No	3.717	No	NA,NA	NA	NA
chr7:64556269	241122	INS	330	0.9683	0.146	1	NA	NA	NA	NA	NA	NA	NA	NA	NA	No	ID=7-64556259-64556279-A;MOTIFS=A;STRUC=<TR3419708>	NA	Yes	0.354	No	NA,NA	NA	NA
chr7:64559881	241123	INS	347	0.8094	0.6985	1	NA	NA	NA	NA	NA	NA	NA	NA	NA	No	NA	NA	No	5.106	No	NA,NA	NA	NA
chr7:64571251	241124	INS	74	0.8187	0.6601	1	NA	NA	NA	NA	NA	NA	NA	NA	NA	No	NA	NA	No	0.135	No	NA,NA	NA	NA
chr7:64571274	241125	DEL	247	0.8122	0.6596	58	NA	NA	NA	NA	NA	NA	NA	NA	NA	No	NA	HGSVC,1KG-ONT	Yes	1.168	Yes	NA,NA	NA	NA
chr7:64571307	241126	DEL	219	0.873	0.4887	7	NA	NA	NA	NA	NA	NA	NA	NA	NA	No	NA	HGSVC,1KG-ONT	No	1.168	Yes	NA,NA	NA	NA
chr7:64577326	241127	DEL	116	0.8348	0.5898	232	NA	NA	NA	NA	NA	NA	NA	NA	NA	No	NA	HPRC,HGSVC,1KG-ONT	Yes	0.047	Yes	NA,NA	NA	NA
chr7:64577931	241128	INS	318	0.965	0.1471	60	NA	NA	NA	NA	NA	NA	NA	NA	NA	No	NA	HPRC,HGSVC	Yes	0.044	Yes	NA,NA	NA	NA
chr7:64638814	241129	INS	185	0.9073	0.3542	9	NA	NA	NA	NA	NA	NA	NA	NA	NA	No	NA	HPRC,HGSVC	Yes	9.154	Yes	NA,NA	NA	NA
chr7:64666914	241130	DEL	59	0.8677	0.4769	279	ZNF107(1.4008e-06,1.932)	NA	NA	NA	NA	NA	NA	NA	enhancer	No	ID=7-64667007-64667016-A;MOTIFS=A;STRUC=(A)n	HPRC,HGSVC,1KG-ONT	Yes	2.912	Yes	NA,NA	NA	NA
chr7:64687688	241131	INS	154	0.8525	0.5422	1	ZNF107(1.4008e-06,1.932)	NA	NA	NA	NA	NA	NA	NA	NA	No	NA	NA	Yes	0.095	No	NA,NA	NA	NA
chr7:64718127	241132	DEL	93	0.9622	0.1512	1	NA	NA	NA	NA	NA	NA	NA	NA	NA	No	ID=7-64718167-64718175-C;MOTIFS=C;STRUC=<TR3419937>	1KG-ONT	No	0.11	No	NA,NA	NA	NA
chr7:64719825	241133	DEL	770	0.9595	0.1779	2	NA	NA	NA	NA	NA	NA	NA	NA	NA	No	ID=7-64720319-64720328-A;MOTIFS=A;STRUC=<TR3419941>,ID=7-64720588-64720618-T;MOTIFS=T;STRUC=<TR3419942>	HGSVC	Yes	0.649	Yes	NA,NA	NA	NA
chr7:64738448	241134	DEL	223	0.8167	0.6402	254	NA	NA	NA	NA	NA	NA	NA	NA	NA	No	NA	HPRC,HGSVC,1KG-ONT	No	0.025	Yes	NA,NA	NA	NA
chr7:64738464	241135	DEL	349	0.8324	0.6311	2	NA	NA	NA	NA	NA	NA	NA	NA	NA	No	NA	1KG-ONT	No	0.025	Yes	NA,NA	NA	NA
chr7:64738627	241136	DEL	86	0.8803	0.4216	1	NA	NA	NA	NA	NA	NA	NA	NA	NA	No	NA	NA	No	0.107	No	NA,NA	NA	NA
chr7:64738717	241137	INS	127	0.8749	0.4414	93	NA	NA	NA	NA	NA	NA	NA	NA	NA	No	NA	HPRC,HGSVC,1KG-ONT	No	0.056	Yes	NA,NA	NA	NA
chr7:64738717	241138	DEL	127	0.871	0.4664	6	NA	NA	NA	NA	NA	NA	NA	NA	NA	No	NA	1KG-ONT	No	0.026	Yes	NA,NA	NA	NA
chr7:64738906	241139	INS	134	0.8727	0.4565	19	NA	NA	NA	NA	NA	NA	NA	NA	NA	No	NA	HPRC,HGSVC,1KG-ONT	No	0.056	Yes	NA,NA	NA	NA
chr7:64742731	241140	INS	350	0.902	0.3816	6	NA	NA	NA	NA	NA	NA	NA	NA	NA	No	NA	1KG-ONT	No	0.692	Yes	NA,NA	NA	NA
chr7:64742731	241141	INS	369	0.8383	0.596	1	NA	NA	NA	NA	NA	NA	NA	NA	NA	No	NA	1KG-ONT	No	0.692	No	NA,NA	NA	NA
chr7:64802839	241142	DEL	60	0.8847	0.4024	1	ZNF138(1.0795e-11,1.313)	NA	NA	NA	NA	NA	NA	NA	NA	No	NA	NA	No	2.834	No	NA,NA	NA	NA
chr7:64809238	241143	INS	50	0.8207	0.6373	151	ZNF138(1.0795e-11,1.313)	NA	NA	NA	NA	NA	NA	NA	NA	No	ID=7-64809315-64809324-C,7-64809596-64809604-C;MOTIFS=C;STRUC=<VC227611>	NA	No	0.046	Yes	NA,NA	NA	NA
chr7:64809250	241144	INS	53	0.8649	0.5006	47	ZNF138(1.0795e-11,1.313)	NA	NA	NA	NA	NA	NA	NA	NA	No	ID=7-64809315-64809324-C,7-64809596-64809604-C;MOTIFS=C;STRUC=<VC227611>	NA	No	0.046	Yes	NA,NA	NA	NA
chr7:64809255	241145	INS	51	0.9172	0.3102	71	ZNF138(1.0795e-11,1.313)	NA	NA	NA	NA	NA	NA	NA	NA	No	ID=7-64809315-64809324-C,7-64809596-64809604-C;MOTIFS=C;STRUC=<VC227611>	NA	No	0.046	No	NA,NA	NA	NA
chr7:64809266	241146	INS	51	0.8779	0.4713	54	ZNF138(1.0795e-11,1.313)	NA	NA	NA	NA	NA	NA	NA	NA	No	ID=7-64809315-64809324-C,7-64809596-64809604-C;MOTIFS=C;STRUC=<VC227611>	NA	No	0.046	Yes	NA,NA	NA	NA
chr7:64809279	241147	INS	53	0.9099	0.3579	30	ZNF138(1.0795e-11,1.313)	NA	NA	NA	NA	NA	NA	NA	NA	No	ID=7-64809315-64809324-C,7-64809596-64809604-C;MOTIFS=C;STRUC=<VC227611>	NA	No	0.046	Yes	NA,NA	NA	NA
chr7:64809279	241148	INS	51	0.8377	0.5761	8	ZNF138(1.0795e-11,1.313)	NA	NA	NA	NA	NA	NA	NA	NA	No	ID=7-64809315-64809324-C,7-64809596-64809604-C;MOTIFS=C;STRUC=<VC227611>	NA	No	0.046	No	NA,NA	NA	NA
chr7:64809284	241149	INS	53	0.8726	0.469	35	ZNF138(1.0795e-11,1.313)	NA	NA	NA	NA	NA	NA	NA	NA	No	ID=7-64809315-64809324-C,7-64809596-64809604-C;MOTIFS=C;STRUC=<VC227611>	NA	No	0.046	Yes	NA,NA	NA	NA
chr7:64809316	241150	INS	51	0.833	0.6325	63	ZNF138(1.0795e-11,1.313)	NA	NA	NA	NA	NA	NA	NA	NA	No	ID=7-64809315-64809324-C,7-64809596-64809604-C;MOTIFS=C;STRUC=<VC227611>	NA	No	0.046	Yes	NA,NA	NA	NA
chr7:64809316	241151	INS	51	0.8144	0.6435	829	ZNF138(1.0795e-11,1.313)	NA	NA	NA	NA	NA	NA	NA	NA	No	ID=7-64809315-64809324-C,7-64809596-64809604-C;MOTIFS=C;STRUC=<VC227611>	NA	No	0.046	Yes	NA,NA	NA	NA
chr7:64809458	241152	INS	127	0.9722	0.1119	195	ZNF138(1.0795e-11,1.313)	NA	NA	NA	NA	NA	NA	NA	NA	No	ID=7-64809315-64809324-C,7-64809596-64809604-C;MOTIFS=C;STRUC=<VC227611>	HPRC,HGSVC,1KG-ONT	Yes	0.046	Yes	NA,NA	NA	NA
chr7:64809484	241153	INS	135	0.8479	0.6124	96	ZNF138(1.0795e-11,1.313)	NA	NA	NA	NA	NA	NA	NA	NA	No	ID=7-64809315-64809324-C,7-64809596-64809604-C;MOTIFS=C;STRUC=<VC227611>	HPRC,HGSVC,1KG-ONT	Yes	0.046	Yes	NA,NA	NA	NA
chr7:64809496	241154	INS	126	0.9762	0.1048	246	ZNF138(1.0795e-11,1.313)	NA	NA	NA	NA	NA	NA	NA	NA	No	ID=7-64809315-64809324-C,7-64809596-64809604-C;MOTIFS=C;STRUC=<VC227611>	HPRC,HGSVC,1KG-ONT	Yes	0.046	Yes	NA,NA	NA	NA
chr7:64809496	241155	INS	126	0.9714	0.1278	793	ZNF138(1.0795e-11,1.313)	NA	NA	NA	NA	NA	NA	NA	NA	No	ID=7-64809315-64809324-C,7-64809596-64809604-C;MOTIFS=C;STRUC=<VC227611>	HPRC,HGSVC,1KG-ONT	Yes	0.046	Yes	NA,NA	NA	NA
chr7:64817393	241156	INS	337	0.8842	0.4298	1	ZNF138(1.0795e-11,1.313)	NA	NA	NA	NA	NA	NA	NA	NA	No	NA	NA	Yes	0.046	No	NA,NA	NA	NA
chr7:64818681	241157	DEL	53	0.825	0.6269	69	ZNF138(1.0795e-11,1.313)	NA	NA	NA	NA	NA	NA	NA	NA	No	NA	HPRC,HGSVC,1KG-ONT	Yes	1.012	Yes	NA,NA	NA	NA
chr7:64819747	241158	DEL	2929	0.8686	0.4878	100	ZNF138(1.0795e-11,1.313)	NA	NA	NA	NA	NA	NA	NA	NA	No	ID=7-64819907-64819922-T;MOTIFS=T;STRUC=<TR3420128>,ID=7-64820991-64820999-A;MOTIFS=A;STRUC=(A)n,ID=7-64821035-64821044-T,7-64821060-64821079-TTTTG,7-64821078-64821105-TTTG;MOTIFS=TTTG,TTTTG,T;STRUC=<VC227616>,ID=7-64821547-64821562-TTTG;MOTIFS=TTTG;STRUC=<TR3420129>,ID=7-64821915-64821936-T;MOTIFS=T;STRUC=<TR3420130>,ID=7-64822064-64822075-ACC;MOTIFS=ACC;STRUC=<TR3420131>,ID=7-64822445-64822453-T;MOTIFS=T;STRUC=<TR3420132>	HPRC,HGSVC,1KG-ONT	Yes	1.68	Yes	NA,NA	NA	NA
chr7:64829559	241160	INS	706	0.9818	0.0687	1066	ZNF138(1.0795e-11,1.313)	NA	NA	NA	NA	NA	NA	NA	NA	No	NA	HPRC,HGSVC,1KG-ONT	No	0.354	Yes	NA,NA	NA	NA
chr7:64848129	241161	INS	1221	0.8638	0.5881	21	NA	NA	NA	NA	NA	NA	NA	NA	NA	No	NA	HPRC,HGSVC	Yes	8.333	Yes	NA,NA	NA	NA
chr7:64850595	241162	INS	133	0.9611	0.34	1	NA	NA	NA	NA	NA	NA	NA	NA	NA	No	NA	HPRC	No	3.322	No	NA,NA	NA	NA
chr7:64855429	241163	DEL	2251	0.9911	0.0251	1023	NA	NA	NA	NA	NA	NA	NA	NA	NA	No	ID=7-64855469-64855494-CCTCTC,7-64855513-64855541-TCTCCC,7-64857021-64857030-G,7-64857659-64857682-A,7-64857717-64857726-A,7-64857781-64857792-TCA;MOTIFS=A,CCTCTC,TCA,G,TCTCCC;STRUC=<VC227622>	HPRC,HGSVC,1KG-ONT	Yes	0.284	Yes	NA,NA	NA	NA
chr7:64856533	241164	DEL	126	0.8257	0.6371	2	NA	NA	NA	NA	NA	NA	NA	NA	NA	No	ID=7-64855469-64855494-CCTCTC,7-64855513-64855541-TCTCCC,7-64857021-64857030-G,7-64857659-64857682-A,7-64857717-64857726-A,7-64857781-64857792-TCA;MOTIFS=A,CCTCTC,TCA,G,TCTCCC;STRUC=<VC227622>	NA	No	0.129	No	NA,NA	NA	NA
chr7:64886074	241165	INS	1550	0.9057	0.3553	105	ZNF273(1.4224e-05,1.29)	NA	NA	NA	NA	NA	NA	NA	NA	No	NA	HPRC,1KG-ONT	Yes	1.992	Yes	NA,NA	NA	NA
chr7:64887349	241166	INS	1553	0.9229	0.2864	132	ZNF273(1.4224e-05,1.29)	NA	NA	NA	NA	NA	NA	NA	NA	No	NA	HPRC,HGSVC	Yes	1.992	Yes	NA,NA	NA	NA
chr7:64887349	241167	INS	3103	0.9755	0.2443	1	ZNF273(1.4224e-05,1.29)	NA	NA	NA	NA	NA	NA	NA	NA	No	NA	HPRC	No	1.992	No	NA,NA	NA	NA
chr7:64887375	241168	INS	1555	0.8768	0.4755	5	ZNF273(1.4224e-05,1.29)	NA	NA	NA	NA	NA	NA	NA	NA	No	ID=7-64887493-64887504-TTG,7-64887499-64887513-TTGT;MOTIFS=TTG,TTGT;STRUC=<VC227627>	HPRC,HGSVC	Yes	3.01	Yes	NA,NA	NA	NA
chr7:64909632	241169	INS	2315	0.9733	0.1156	63	ZNF273(1.4224e-05,1.29)	NA	NA	NA	NA	NA	NA	NA	NA	No	NA	HPRC,HGSVC,1KG-ONT	No	0.354	Yes	NA,NA	NA	NA
chr7:64910566	241170	DEL	89	0.9274	0.2716	1	ZNF273(1.4224e-05,1.29)	NA	NA	NA	NA	NA	NA	NA	NA	No	NA	NA	Yes	3.716	No	NA,NA	NA	NA
chr7:64911475	241171	INS	230	0.8251	0.6502	1	ZNF273(1.4224e-05,1.29)	NA	NA	NA	NA	NA	NA	NA	NA	No	NA	NA	No	0.354	No	NA,NA	NA	NA
chr7:64912826	241172	INS	52	0.8514	0.5673	71	ZNF273(1.4224e-05,1.29)	NA	NA	NA	NA	NA	NA	NA	NA	No	NA	HPRC,HGSVC	No	2.17	Yes	NA,NA	NA	NA
chr7:64912826	241173	INS	63	0.8088	0.6887	5	ZNF273(1.4224e-05,1.29)	NA	NA	NA	NA	NA	NA	NA	NA	No	NA	HPRC,HGSVC	No	2.17	Yes	NA,NA	NA	NA
chr7:64912826	241174	INS	57	0.8621	0.5295	17	ZNF273(1.4224e-05,1.29)	NA	NA	NA	NA	NA	NA	NA	NA	No	NA	HPRC,HGSVC	No	2.17	Yes	NA,NA	NA	NA
chr7:64912826	241175	INS	67	0.8544	0.5191	3	ZNF273(1.4224e-05,1.29)	NA	NA	NA	NA	NA	NA	NA	NA	No	NA	HPRC,HGSVC	No	2.17	Yes	NA,NA	NA	NA
chr7:64943222	241176	INS	150	0.8422	0.5772	1	NA	NA	NA	NA	NA	NA	NA	NA	NA	No	NA	HPRC,HGSVC,1KG-ONT	No	0.348	No	NA,NA	NA	NA
chr7:64943258	241177	INS	142	0.8628	0.5173	329	NA	NA	NA	NA	NA	NA	NA	NA	NA	No	NA	HPRC,HGSVC,1KG-ONT	No	0.348	Yes	NA,NA	NA	NA
chr7:64953004	241178	DEL	652	0.8156	0.651	356	NA	NA	NA	NA	NA	NA	NA	NA	NA	No	ID=7-64953265-64953278-ATG,7-64953364-64953381-ATAAA;MOTIFS=ATG,ATAAA;STRUC=<VC227646>	HPRC,HGSVC,1KG-ONT	Yes	1.958	Yes	NA,NA	NA	NA
chr7:64954383	241179	DEL	591	0.8053	0.6871	9	NA	NA	NA	NA	NA	NA	NA	NA	NA	No	ID=7-64954511-64954525-A;MOTIFS=A;STRUC=<TR3420331>	NA	Yes	0.994	Yes	NA,NA	NA	NA
chr7:64963887	241180	INS	62	0.966	0.223	1	NA	NA	NA	NA	NA	NA	NA	NA	NA	No	ID=7-64963759-64963776-A,7-64963874-64963883-AT,7-64963884-64963902-AT,7-64963909-64963924-TA,7-64963929-64963939-TA;MOTIFS=AT,TA,A;STRUC=<VC227647>	HPRC	No	1.616	Yes	NA,NA	NA	NA
chr7:64963899	241181	INS	66	0.9033	0.3569	1	NA	NA	NA	NA	NA	NA	NA	NA	NA	No	ID=7-64963759-64963776-A,7-64963874-64963883-AT,7-64963884-64963902-AT,7-64963909-64963924-TA,7-64963929-64963939-TA;MOTIFS=AT,TA,A;STRUC=<VC227647>	HPRC	No	1.616	Yes	NA,NA	NA	NA
chr7:64967618	241182	DEL	225	0.8714	0.4818	97	NA	NA	NA	NA	NA	NA	NA	NA	NA	No	ID=7-64967664-64967674-C;MOTIFS=C;STRUC=(C)n	HPRC,HGSVC	No	0.02	Yes	NA,NA	NA	NA
chr7:64967667	241183	DEL	127	0.8611	0.5494	36	NA	NA	NA	NA	NA	NA	NA	NA	NA	No	ID=7-64967664-64967674-C;MOTIFS=C;STRUC=(C)n	HPRC,HGSVC,1KG-ONT	No	0.026	Yes	NA,NA	NA	NA
chr7:64967751	241184	DEL	175	0.8041	0.6959	3	NA	NA	NA	NA	NA	NA	NA	NA	NA	No	ID=7-64967664-64967674-C;MOTIFS=C;STRUC=(C)n	HPRC,HGSVC,1KG-ONT	No	0.021	No	NA,NA	NA	NA
chr7:64967843	241185	INS	224	0.8457	0.5707	42	NA	NA	NA	NA	NA	NA	NA	NA	NA	No	ID=7-64967664-64967674-C;MOTIFS=C;STRUC=(C)n	HPRC,HGSVC,1KG-ONT	Yes	0.046	Yes	NA,NA	NA	NA
chr7:64967843	241186	INS	684	0.871	0.4775	5	NA	NA	NA	NA	NA	NA	NA	NA	NA	No	ID=7-64967664-64967674-C;MOTIFS=C;STRUC=(C)n	NA	No	0.046	Yes	NA,NA	NA	NA
chr7:64967845	241187	INS	51	0.8078	0.6907	47	NA	NA	NA	NA	NA	NA	NA	NA	NA	No	ID=7-64967664-64967674-C;MOTIFS=C;STRUC=(C)n	HGSVC	No	0.046	Yes	NA,NA	NA	NA
chr7:64967892	241188	DEL	165	0.8353	0.576	2	NA	NA	NA	NA	NA	NA	NA	NA	NA	No	ID=7-64967664-64967674-C;MOTIFS=C;STRUC=(C)n	HPRC,HGSVC,1KG-ONT	No	0.025	No	NA,NA	NA	NA
chr7:64967939	241189	DEL	225	0.8389	0.5994	423	NA	NA	NA	NA	NA	NA	NA	NA	NA	No	ID=7-64967664-64967674-C;MOTIFS=C;STRUC=(C)n	HPRC,HGSVC	No	0.019	Yes	NA,NA	NA	NA
chr7:64968022	241190	INS	50	0.8179	0.648	19	NA	NA	NA	NA	NA	NA	NA	NA	NA	No	ID=7-64967664-64967674-C;MOTIFS=C;STRUC=(C)n	HGSVC	No	0.046	Yes	NA,NA	NA	NA
chr7:64968023	241191	INS	223	0.8028	0.6808	682	NA	NA	NA	NA	NA	NA	NA	NA	NA	No	ID=7-64967664-64967674-C;MOTIFS=C;STRUC=(C)n	HPRC,HGSVC,1KG-ONT	Yes	0.046	Yes	NA,NA	NA	NA
chr7:64968046	241192	INS	231	0.881	0.4218	21	NA	NA	NA	NA	NA	NA	NA	NA	NA	No	ID=7-64967664-64967674-C;MOTIFS=C;STRUC=(C)n	HPRC,HGSVC,1KG-ONT	Yes	0.046	Yes	NA,NA	NA	NA
chr7:64968055	241193	INS	53	0.9426	0.4253	15	NA	NA	NA	NA	NA	NA	NA	NA	NA	No	ID=7-64967664-64967674-C;MOTIFS=C;STRUC=(C)n	HGSVC	No	0.046	Yes	NA,NA	NA	NA
chr7:64968153	241194	INS	175	0.8197	0.6819	28	NA	NA	NA	NA	NA	NA	NA	NA	NA	No	ID=7-64967664-64967674-C;MOTIFS=C;STRUC=(C)n	HPRC,HGSVC,1KG-ONT	No	0.046	Yes	NA,NA	NA	NA
chr7:64977675	241195	DEL	84	0.9392	0.2522	64	ZNF117(5.2454e-12,1.181)	NA	NA	NA	NA	NA	NA	NA	NA	No	NA	HPRC,HGSVC,1KG-ONT	Yes	4.454	Yes	NA,NA	NA	NA
chr7:64977783	241196	DEL	168	0.9496	0.4369	1	ZNF117(5.2454e-12,1.181)	NA	NA	NA	NA	NA	NA	NA	NA	No	NA	HPRC	No	4.169	No	NA,NA	NA	NA
chr7:64978480	241198	INS	84	0.8835	0.4224	87	ZNF117(5.2454e-12,1.181)	NA	NA	NA	ZNF117(5.2454e-12,1.181)	NA	NA	NA	NA	No	NA	HPRC,HGSVC,1KG-ONT	No	6.502	Yes	NA,NA	NA	NA
chr7:64978480	241199	DEL	84	0.9233	0.3021	2	ZNF117(5.2454e-12,1.181)	NA	NA	NA	ZNF117(5.2454e-12,1.181)	NA	NA	NA	NA	No	NA	NA	No	3.391	Yes	NA,NA	NA	NA
chr7:64981942	241200	INS	4130	0.8507	0.5914	29	ZNF117(5.2454e-12,1.181)	NA	NA	NA	NA	NA	NA	NA	NA	No	NA	HPRC,HGSVC,1KG-ONT	Yes	4.106	Yes	NA,NA	NA	NA
chr7:65017095	241201	INS	328	0.9615	0.1759	1	NA	NA	NA	NA	NA	NA	NA	NA	NA	Yes	NA	HGSVC	Yes	8.832	No	NA,NA	NA	NA
chr7:65030971	241202	DEL	4833	0.8631	0.5023	1	NA	NA	NA	NA	NA	NA	NA	NA	open_chromatin_region	Yes	ID=7-65031042-65031053-T;MOTIFS=T;STRUC=<TR3420446>,ID=7-65031445-65031460-TAT;MOTIFS=TAT;STRUC=<TR3420447>,ID=7-65031867-65031875-C;MOTIFS=C;STRUC=<TR3420448>,ID=7-65032920-65032941-CCCTCT;MOTIFS=CCCTCT;STRUC=<TR3420449>,ID=7-65032946-65032964-TCTCCC;MOTIFS=TCTCCC;STRUC=<TR3420450>,ID=7-65034368-65034383-AAAT;MOTIFS=AAAT;STRUC=<TR3420451>,ID=7-65034376-65034395-AAATAA;MOTIFS=AAATAA;STRUC=<TR3420452>,ID=7-65034388-65034403-AAAT;MOTIFS=AAAT;STRUC=(AAAT)n,ID=7-65034701-65034720-T;MOTIFS=T;STRUC=<TR3420453>,ID=7-65035033-65035043-T;MOTIFS=T;STRUC=<TR3420454>,ID=7-65035162-65035176-CATT;MOTIFS=CATT;STRUC=<TR3420455>,ID=7-65035178-65035188-AT;MOTIFS=AT;STRUC=<TR3420456>,ID=7-65035309-65035324-A;MOTIFS=A;STRUC=<TR3420457>,ID=7-65035477-65035497-AAAAAT;MOTIFS=AAAAAT;STRUC=<TR3420458>	NA	Yes	2.883	No	NA,NA	NA	NA
chr7:65036561	241203	INS	334	0.928	0.5349	26	NA	NA	NA	NA	NA	NA	NA	NA	NA	Yes	NA	HPRC,HGSVC,1KG-ONT	Yes	6.309	Yes	NA,NA	NA	NA
chr7:65037437	241204	DEL	2122	0.9781	0.0925	74	NA	NA	NA	NA	NA	NA	NA	NA	enhancer,promoter	Yes	ID=7-65037752-65037762-A;MOTIFS=A;STRUC=<TR3420463>,ID=7-65037794-65037805-GGT;MOTIFS=GGT;STRUC=<TR3420464>,ID=7-65038263-65038274-GCG,7-65038300-65038312-GGC,7-65038315-65038353-GGTGGAGGCGGAGGGAGGC,7-65038356-65038368-GGC;MOTIFS=GGTGGAGGCGGAGGGAGGC,GCG,GGC;STRUC=<VC227661>,ID=7-65039575-65039584-T;MOTIFS=T;STRUC=(T)n	HPRC,HGSVC,1KG-ONT	Yes	5.357	Yes	NA,NA	NA	NA
chr7:65038266	241205	INS	81	0.8536	0.5693	1	NA	NA	NA	NA	NA	NA	NA	NA	promoter	Yes	ID=7-65038263-65038274-GCG,7-65038300-65038312-GGC,7-65038315-65038353-GGTGGAGGCGGAGGGAGGC,7-65038356-65038368-GGC;MOTIFS=GGTGGAGGCGGAGGGAGGC,GCG,GGC;STRUC=<VC227661>	HPRC,HGSVC,1KG-ONT	Yes	10.63	No	NA,NA	NA	NA
chr7:65038315	241207	INS	67	0.8334	0.6264	229	NA	NA	NA	NA	NA	NA	NA	NA	promoter	Yes	ID=7-65038263-65038274-GCG,7-65038300-65038312-GGC,7-65038315-65038353-GGTGGAGGCGGAGGGAGGC,7-65038356-65038368-GGC;MOTIFS=GGTGGAGGCGGAGGGAGGC,GCG,GGC;STRUC=<VC227661>	HPRC,HGSVC,1KG-ONT	Yes	11.31	Yes	NA,NA	NA	NA
chr7:65038315	241209	INS	86	0.8362	0.6207	2	NA	NA	NA	NA	NA	NA	NA	NA	promoter	Yes	ID=7-65038263-65038274-GCG,7-65038300-65038312-GGC,7-65038315-65038353-GGTGGAGGCGGAGGGAGGC,7-65038356-65038368-GGC;MOTIFS=GGTGGAGGCGGAGGGAGGC,GCG,GGC;STRUC=<VC227661>	HPRC,HGSVC,1KG-ONT	Yes	11.31	No	NA,NA	NA	NA
chr7:65038315	241208	INS	96	0.8339	0.6114	2	NA	NA	NA	NA	NA	NA	NA	NA	promoter	Yes	ID=7-65038263-65038274-GCG,7-65038300-65038312-GGC,7-65038315-65038353-GGTGGAGGCGGAGGGAGGC,7-65038356-65038368-GGC;MOTIFS=GGTGGAGGCGGAGGGAGGC,GCG,GGC;STRUC=<VC227661>	NA	Yes	11.31	No	NA,NA	NA	NA
chr7:65038315	241206	INS	74	0.8238	0.6428	3	NA	NA	NA	NA	NA	NA	NA	NA	promoter	Yes	ID=7-65038263-65038274-GCG,7-65038300-65038312-GGC,7-65038315-65038353-GGTGGAGGCGGAGGGAGGC,7-65038356-65038368-GGC;MOTIFS=GGTGGAGGCGGAGGGAGGC,GCG,GGC;STRUC=<VC227661>	HPRC,HGSVC,1KG-ONT	Yes	11.31	No	NA,NA	NA	NA
chr7:65038337	241210	INS	72	0.9022	0.3661	5	NA	NA	NA	NA	NA	NA	NA	NA	promoter	Yes	ID=7-65038263-65038274-GCG,7-65038300-65038312-GGC,7-65038315-65038353-GGTGGAGGCGGAGGGAGGC,7-65038356-65038368-GGC;MOTIFS=GGTGGAGGCGGAGGGAGGC,GCG,GGC;STRUC=<VC227661>	HPRC,HGSVC,1KG-ONT	Yes	10.97	Yes	NA,NA	NA	NA
chr7:65038350	241211	INS	72	0.8231	0.6565	3	NA	NA	NA	NA	NA	NA	NA	NA	promoter	Yes	ID=7-65038263-65038274-GCG,7-65038300-65038312-GGC,7-65038315-65038353-GGTGGAGGCGGAGGGAGGC,7-65038356-65038368-GGC;MOTIFS=GGTGGAGGCGGAGGGAGGC,GCG,GGC;STRUC=<VC227661>	HPRC,HGSVC,1KG-ONT	Yes	10.75	Yes	NA,NA	NA	NA
chr7:65074998	241212	DEL	90	0.9041	0.3536	218	NA	NA	NA	NA	NA	NA	NA	NA	NA	Yes	NA	HPRC,HGSVC,1KG-ONT	Yes	0.045	Yes	NA,NA	NA	NA
chr7:65113264	241213	INS	53	0.894	0.408	535	NA	NA	NA	NA	NA	NA	NA	NA	NA	Yes	ID=7-65113125-65113138-GGAG,7-65113169-65113181-AGAA,7-65113250-65113263-AAGG,7-65113314-65113326-AAGG,7-65113362-65113374-GAAG;MOTIFS=GGAG,AGAA,GAAG,AAGG;STRUC=<VC227678>	HPRC,HGSVC,1KG-ONT	No	1.616	Yes	NA,NA	NA	NA
chr7:65114077	241214	INS	3121	0.9507	0.2094	6	NA	NA	NA	NA	NA	NA	NA	NA	NA	Yes	NA	HPRC,HGSVC	Yes	4.995	Yes	NA,NA	NA	NA
chr7:65123155	241215	DEL	77	0.8223	0.6508	1	NA	NA	NA	NA	NA	NA	NA	NA	NA	Yes	ID=7-65123141-65123151-CCG,7-65123164-65123174-CCG,7-65123186-65123196-CCG,7-65123309-65123328-T;MOTIFS=CCG,T;STRUC=<VC227681>	NA	No	0.62	No	NA,NA	NA	NA
chr7:65123191	241216	DEL	56	0.817	0.6646	2	NA	NA	NA	NA	NA	NA	NA	NA	NA	Yes	ID=7-65123141-65123151-CCG,7-65123164-65123174-CCG,7-65123186-65123196-CCG,7-65123309-65123328-T;MOTIFS=CCG,T;STRUC=<VC227681>	NA	No	0.397	No	NA,NA	NA	NA
chr7:65123211	241217	INS	62	0.8875	0.4941	1	NA	NA	NA	NA	NA	NA	NA	NA	NA	Yes	ID=7-65123141-65123151-CCG,7-65123164-65123174-CCG,7-65123186-65123196-CCG,7-65123309-65123328-T;MOTIFS=CCG,T;STRUC=<VC227681>	HGSVC	No	5.238	No	NA,NA	NA	NA
chr7:65123224	241219	INS	68	0.8622	0.5218	36	NA	NA	NA	NA	NA	NA	NA	NA	NA	Yes	ID=7-65123141-65123151-CCG,7-65123164-65123174-CCG,7-65123186-65123196-CCG,7-65123309-65123328-T;MOTIFS=CCG,T;STRUC=<VC227681>	HGSVC	No	5.939	Yes	NA,NA	NA	NA
chr7:65123224	241218	INS	84	0.8582	0.517	1	NA	NA	NA	NA	NA	NA	NA	NA	NA	Yes	ID=7-65123141-65123151-CCG,7-65123164-65123174-CCG,7-65123186-65123196-CCG,7-65123309-65123328-T;MOTIFS=CCG,T;STRUC=<VC227681>	HGSVC	No	5.939	No	NA,NA	NA	NA
chr7:65127673	241220	INS	311	0.8172	0.6373	1	NA	NA	NA	NA	NA	NA	NA	NA	NA	Yes	NA	NA	No	10.48	No	NA,NA	NA	NA
chr7:65132733	241221	DEL	144	0.8028	0.6993	1	NA	NA	NA	NA	NA	NA	NA	NA	NA	Yes	NA	NA	No	9.138	No	NA,NA	NA	NA
chr7:65133004	241222	INS	334	0.8789	0.4337	247	NA	NA	NA	NA	NA	NA	NA	NA	NA	Yes	NA	HPRC,HGSVC,1KG-ONT	Yes	8.288	Yes	NA,NA	NA	NA
chr7:65140822	241223	DEL	60	0.8722	0.4812	206	NA	NA	NA	NA	NA	NA	NA	NA	promoter	Yes	ID=7-65140778-65140788-CCG,7-65140892-65140902-CCG,7-65140953-65140962-CGC;MOTIFS=CGC,CCG;STRUC=<VC227682>	1KG-ONT	No	0.727	Yes	NA,NA	NA	NA
chr7:65140836	241225	DEL	119	0.8016	0.6924	3	NA	NA	NA	NA	NA	NA	NA	NA	promoter	Yes	ID=7-65140778-65140788-CCG,7-65140892-65140902-CCG,7-65140953-65140962-CGC;MOTIFS=CGC,CCG;STRUC=<VC227682>	NA	No	0.499	Yes	NA,NA	NA	NA
chr7:65140932	241226	INS	54	0.918	0.3473	1	NA	NA	NA	NA	NA	NA	NA	NA	promoter	Yes	ID=7-65140778-65140788-CCG,7-65140892-65140902-CCG,7-65140953-65140962-CGC;MOTIFS=CGC,CCG;STRUC=<VC227682>	NA	Yes	5.066	No	NA,NA	NA	NA
chr7:65155575	241227	DEL	411	0.8682	0.4886	10	NA	NA	NA	NA	NA	NA	NA	NA	NA	Yes	ID=7-65155753-65155762-TG;MOTIFS=TG;STRUC=<TR3420642>	NA	Yes	12.0	Yes	NA,NA	NA	NA
chr7:65158696	241228	INS	322	0.9443	0.223	68	NA	NA	NA	NA	NA	NA	NA	NA	NA	Yes	NA	HPRC,HGSVC,1KG-ONT	Yes	4.092	Yes	NA,NA	NA	NA
chr7:65176430	241229	DEL	311	0.9965	0.0069	317	NA	NA	NA	NA	NA	NA	NA	NA	NA	Yes	ID=7-65176444-65176460-T;MOTIFS=T;STRUC=(T)n	HPRC,HGSVC,1KG-ONT	No	6.196	Yes	NA,NA	NA	NA
chr7:65192750	241230	DEL	1889	0.9533	0.2727	1	NA	NA	NA	NA	NA	NA	NA	NA	enhancer	Yes	ID=7-65193038-65193058-A;MOTIFS=A;STRUC=<TR3420715>	HPRC	No	3.155	No	NA,NA	NA	NA
chr7:65200727	241231	INS	179	0.8258	0.633	39	NA	NA	NA	NA	NA	NA	NA	NA	NA	Yes	NA	HGSVC,1KG-ONT	No	3.848	Yes	NA,NA	NA	NA
chr7:65203684	241232	DEL	134	0.8615	0.5937	10	NA	NA	NA	NA	NA	NA	NA	NA	NA	Yes	NA	1KG-ONT	Yes	0.796	Yes	NA,NA	NA	NA
chr7:65217037	241233	INS	209	0.8367	0.6111	3	NA	NA	NA	NA	NA	NA	NA	NA	NA	Yes	NA	NA	Yes	0.692	No	NA,NA	NA	NA
chr7:65218007	241234	INS	63	0.8212	0.6719	1	NA	NA	NA	NA	NA	NA	NA	NA	NA	Yes	NA	NA	No	0.44	No	NA,NA	NA	NA
chr7:65226346	241235	INS	75	0.8089	0.6681	22	NA	NA	NA	NA	NA	NA	NA	NA	NA	No	NA	HGSVC,1KG-ONT	Yes	1.616	Yes	NA,NA	NA	NA
chr7:65227128	241236	DEL	82	0.8807	0.4738	10	NA	NA	NA	NA	NA	NA	NA	NA	NA	No	ID=7-65227005-65227014-TA,7-65227043-65227051-TA,7-65227062-65227110-TATATTTATATATTACATAAATTA,7-65227112-65227124-TATT,7-65227162-65227171-TA,7-65227192-65227240-AATATATATTATATATTAATATAT,7-65227208-65227222-TAATATA,7-65227300-65227309-AT,7-65227321-65227330-TA,7-65227368-65227377-TAT,7-65227580-65227589-TA;MOTIFS=TATT,TAT,TA,AT,TATATTTATATATTACATAAATTA,TAATATA,AATATATATTATATATTAATATAT;STRUC=<VC227703>	HGSVC,1KG-ONT	No	0.043	Yes	NA,NA	NA	NA
chr7:65227128	241237	DEL	89	0.8125	0.6703	11	NA	NA	NA	NA	NA	NA	NA	NA	NA	No	ID=7-65227005-65227014-TA,7-65227043-65227051-TA,7-65227062-65227110-TATATTTATATATTACATAAATTA,7-65227112-65227124-TATT,7-65227162-65227171-TA,7-65227192-65227240-AATATATATTATATATTAATATAT,7-65227208-65227222-TAATATA,7-65227300-65227309-AT,7-65227321-65227330-TA,7-65227368-65227377-TAT,7-65227580-65227589-TA;MOTIFS=TATT,TAT,TA,AT,TATATTTATATATTACATAAATTA,TAATATA,AATATATATTATATATTAATATAT;STRUC=<VC227703>	HGSVC,1KG-ONT	No	0.043	Yes	NA,NA	NA	NA
chr7:65227201	241238	DEL	96	0.8549	0.5521	90	NA	NA	NA	NA	NA	NA	NA	NA	NA	No	ID=7-65227005-65227014-TA,7-65227043-65227051-TA,7-65227062-65227110-TATATTTATATATTACATAAATTA,7-65227112-65227124-TATT,7-65227162-65227171-TA,7-65227192-65227240-AATATATATTATATATTAATATAT,7-65227208-65227222-TAATATA,7-65227300-65227309-AT,7-65227321-65227330-TA,7-65227368-65227377-TAT,7-65227580-65227589-TA;MOTIFS=TATT,TAT,TA,AT,TATATTTATATATTACATAAATTA,TAATATA,AATATATATTATATATTAATATAT;STRUC=<VC227703>	HGSVC,1KG-ONT	No	0.035	Yes	NA,NA	NA	NA
chr7:65227208	241239	INS	174	0.8767	0.4533	5	NA	NA	NA	NA	NA	NA	NA	NA	NA	No	ID=7-65227005-65227014-TA,7-65227043-65227051-TA,7-65227062-65227110-TATATTTATATATTACATAAATTA,7-65227112-65227124-TATT,7-65227162-65227171-TA,7-65227192-65227240-AATATATATTATATATTAATATAT,7-65227208-65227222-TAATATA,7-65227300-65227309-AT,7-65227321-65227330-TA,7-65227368-65227377-TAT,7-65227580-65227589-TA;MOTIFS=TATT,TAT,TA,AT,TATATTTATATATTACATAAATTA,TAATATA,AATATATATTATATATTAATATAT;STRUC=<VC227703>	NA	Yes	1.616	Yes	NA,NA	NA	NA
chr7:65227208	241240	DEL	89	0.8923	0.3898	86	NA	NA	NA	NA	NA	NA	NA	NA	NA	No	ID=7-65227005-65227014-TA,7-65227043-65227051-TA,7-65227062-65227110-TATATTTATATATTACATAAATTA,7-65227112-65227124-TATT,7-65227162-65227171-TA,7-65227192-65227240-AATATATATTATATATTAATATAT,7-65227208-65227222-TAATATA,7-65227300-65227309-AT,7-65227321-65227330-TA,7-65227368-65227377-TAT,7-65227580-65227589-TA;MOTIFS=TATT,TAT,TA,AT,TATATTTATATATTACATAAATTA,TAATATA,AATATATATTATATATTAATATAT;STRUC=<VC227703>	HGSVC,1KG-ONT	No	0.035	Yes	NA,NA	NA	NA
chr7:65227212	241241	DEL	56	0.875	0.4347	78	NA	NA	NA	NA	NA	NA	NA	NA	NA	No	ID=7-65227005-65227014-TA,7-65227043-65227051-TA,7-65227062-65227110-TATATTTATATATTACATAAATTA,7-65227112-65227124-TATT,7-65227162-65227171-TA,7-65227192-65227240-AATATATATTATATATTAATATAT,7-65227208-65227222-TAATATA,7-65227300-65227309-AT,7-65227321-65227330-TA,7-65227368-65227377-TAT,7-65227580-65227589-TA;MOTIFS=TATT,TAT,TA,AT,TATATTTATATATTACATAAATTA,TAATATA,AATATATATTATATATTAATATAT;STRUC=<VC227703>	HPRC,HGSVC	No	0.035	Yes	NA,NA	NA	NA
chr7:65227216	241242	INS	80	0.9447	0.2098	35	NA	NA	NA	NA	NA	NA	NA	NA	NA	No	ID=7-65227005-65227014-TA,7-65227043-65227051-TA,7-65227062-65227110-TATATTTATATATTACATAAATTA,7-65227112-65227124-TATT,7-65227162-65227171-TA,7-65227192-65227240-AATATATATTATATATTAATATAT,7-65227208-65227222-TAATATA,7-65227300-65227309-AT,7-65227321-65227330-TA,7-65227368-65227377-TAT,7-65227580-65227589-TA;MOTIFS=TATT,TAT,TA,AT,TATATTTATATATTACATAAATTA,TAATATA,AATATATATTATATATTAATATAT;STRUC=<VC227703>	HPRC,HGSVC,1KG-ONT	Yes	1.616	Yes	NA,NA	NA	NA
chr7:65227226	241243	INS	120	0.8679	0.4644	4	NA	NA	NA	NA	NA	NA	NA	NA	NA	No	ID=7-65227005-65227014-TA,7-65227043-65227051-TA,7-65227062-65227110-TATATTTATATATTACATAAATTA,7-65227112-65227124-TATT,7-65227162-65227171-TA,7-65227192-65227240-AATATATATTATATATTAATATAT,7-65227208-65227222-TAATATA,7-65227300-65227309-AT,7-65227321-65227330-TA,7-65227368-65227377-TAT,7-65227580-65227589-TA;MOTIFS=TATT,TAT,TA,AT,TATATTTATATATTACATAAATTA,TAATATA,AATATATATTATATATTAATATAT;STRUC=<VC227703>	HGSVC	Yes	1.616	No	NA,NA	NA	NA
chr7:65227233	241244	DEL	61	0.8979	0.6477	22	NA	NA	NA	NA	NA	NA	NA	NA	NA	No	ID=7-65227005-65227014-TA,7-65227043-65227051-TA,7-65227062-65227110-TATATTTATATATTACATAAATTA,7-65227112-65227124-TATT,7-65227162-65227171-TA,7-65227192-65227240-AATATATATTATATATTAATATAT,7-65227208-65227222-TAATATA,7-65227300-65227309-AT,7-65227321-65227330-TA,7-65227368-65227377-TAT,7-65227580-65227589-TA;MOTIFS=TATT,TAT,TA,AT,TATATTTATATATTACATAAATTA,TAATATA,AATATATATTATATATTAATATAT;STRUC=<VC227703>	HPRC,HGSVC	No	0.035	Yes	NA,NA	NA	NA
chr7:65227241	241245	DEL	80	0.8522	0.5506	3	NA	NA	NA	NA	NA	NA	NA	NA	NA	No	ID=7-65227005-65227014-TA,7-65227043-65227051-TA,7-65227062-65227110-TATATTTATATATTACATAAATTA,7-65227112-65227124-TATT,7-65227162-65227171-TA,7-65227192-65227240-AATATATATTATATATTAATATAT,7-65227208-65227222-TAATATA,7-65227300-65227309-AT,7-65227321-65227330-TA,7-65227368-65227377-TAT,7-65227580-65227589-TA;MOTIFS=TATT,TAT,TA,AT,TATATTTATATATTACATAAATTA,TAATATA,AATATATATTATATATTAATATAT;STRUC=<VC227703>	HPRC,HGSVC,1KG-ONT	No	0.035	Yes	NA,NA	NA	NA
chr7:65227267	241246	INS	54	0.8734	0.6847	5	NA	NA	NA	NA	NA	NA	NA	NA	NA	No	ID=7-65227005-65227014-TA,7-65227043-65227051-TA,7-65227062-65227110-TATATTTATATATTACATAAATTA,7-65227112-65227124-TATT,7-65227162-65227171-TA,7-65227192-65227240-AATATATATTATATATTAATATAT,7-65227208-65227222-TAATATA,7-65227300-65227309-AT,7-65227321-65227330-TA,7-65227368-65227377-TAT,7-65227580-65227589-TA;MOTIFS=TATT,TAT,TA,AT,TATATTTATATATTACATAAATTA,TAATATA,AATATATATTATATATTAATATAT;STRUC=<VC227703>	HPRC,HGSVC,1KG-ONT	No	1.616	Yes	NA,NA	NA	NA
chr7:65227611	241247	DEL	119	0.8391	0.6213	17	NA	NA	NA	NA	NA	NA	NA	NA	NA	No	ID=7-65227633-65227643-TATAT,7-65227807-65227830-TATATAT,7-65227973-65227988-TATAT,7-65227998-65228007-TA,7-65228024-65228032-AT;MOTIFS=TATAT,TA,TATATAT,AT;STRUC=<VC227704>	HGSVC,1KG-ONT	No	0.035	Yes	NA,NA	NA	NA
chr7:65227743	241248	INS	50	0.8352	0.6125	9	NA	NA	NA	NA	NA	NA	NA	NA	NA	No	ID=7-65227633-65227643-TATAT,7-65227807-65227830-TATATAT,7-65227973-65227988-TATAT,7-65227998-65228007-TA,7-65228024-65228032-AT;MOTIFS=TATAT,TA,TATATAT,AT;STRUC=<VC227704>	HPRC,HGSVC,1KG-ONT	Yes	1.616	Yes	NA,NA	NA	NA
chr7:65227959	241249	INS	59	0.8798	0.6073	60	NA	NA	NA	NA	NA	NA	NA	NA	NA	No	ID=7-65227633-65227643-TATAT,7-65227807-65227830-TATATAT,7-65227973-65227988-TATAT,7-65227998-65228007-TA,7-65228024-65228032-AT;MOTIFS=TATAT,TA,TATATAT,AT;STRUC=<VC227704>	HPRC,HGSVC,1KG-ONT	Yes	2.538	Yes	NA,NA	NA	NA
chr7:65227959	241250	INS	82	0.8808	0.4481	69	NA	NA	NA	NA	NA	NA	NA	NA	NA	No	ID=7-65227633-65227643-TATAT,7-65227807-65227830-TATATAT,7-65227973-65227988-TATAT,7-65227998-65228007-TA,7-65228024-65228032-AT;MOTIFS=TATAT,TA,TATATAT,AT;STRUC=<VC227704>	HGSVC,1KG-ONT	Yes	2.538	Yes	NA,NA	NA	NA
chr7:65227959	241251	INS	105	0.8825	0.4217	8	NA	NA	NA	NA	NA	NA	NA	NA	NA	No	ID=7-65227633-65227643-TATAT,7-65227807-65227830-TATATAT,7-65227973-65227988-TATAT,7-65227998-65228007-TA,7-65228024-65228032-AT;MOTIFS=TATAT,TA,TATATAT,AT;STRUC=<VC227704>	HGSVC	Yes	2.538	Yes	NA,NA	NA	NA
chr7:65227959	241252	INS	128	0.8063	0.6935	12	NA	NA	NA	NA	NA	NA	NA	NA	NA	No	ID=7-65227633-65227643-TATAT,7-65227807-65227830-TATATAT,7-65227973-65227988-TATAT,7-65227998-65228007-TA,7-65228024-65228032-AT;MOTIFS=TATAT,TA,TATATAT,AT;STRUC=<VC227704>	HGSVC	Yes	2.538	Yes	NA,NA	NA	NA
chr7:65227971	241254	INS	76	0.8624	0.5033	3	NA	NA	NA	NA	NA	NA	NA	NA	NA	No	ID=7-65227633-65227643-TATAT,7-65227807-65227830-TATATAT,7-65227973-65227988-TATAT,7-65227998-65228007-TA,7-65228024-65228032-AT;MOTIFS=TATAT,TA,TATATAT,AT;STRUC=<VC227704>	HGSVC,1KG-ONT	Yes	2.538	Yes	NA,NA	NA	NA
chr7:65227971	241253	INS	53	0.8763	0.4663	28	NA	NA	NA	NA	NA	NA	NA	NA	NA	No	ID=7-65227633-65227643-TATAT,7-65227807-65227830-TATATAT,7-65227973-65227988-TATAT,7-65227998-65228007-TA,7-65228024-65228032-AT;MOTIFS=TATAT,TA,TATATAT,AT;STRUC=<VC227704>	HPRC,HGSVC,1KG-ONT	Yes	2.538	Yes	NA,NA	NA	NA
chr7:65232841	241255	INS	66	0.8098	0.6918	1	NA	NA	NA	NA	NA	NA	NA	NA	NA	No	NA	NA	No	4.033	No	NA,NA	NA	NA
chr7:65245843	241256	INS	213	0.8164	0.6591	1	NA	NA	NA	NA	NA	NA	NA	NA	NA	No	NA	NA	No	0.008	No	NA,NA	NA	NA
chr7:65258387	241267	DEL	1062	0.9027	0.3666	1	NA	NA	NA	NA	NA	NA	NA	NA	NA	Yes	ID=7-65257311-65257324-A,7-65257347-65257367-CCTCTC,7-65257364-65257371-C,7-65257378-65257402-CCCCTC,7-65258034-65258046-GCCC,7-65258298-65258306-G,7-65258426-65258438-G,7-65259319-65259332-G;MOTIFS=GCCC,A,CCTCTC,C,G,CCCCTC;STRUC=<VC227711>	NA	No	0.036	No	NA,NA	NA	NA
chr7:65258438	241271	DEL	321	0.9509	0.1962	14	NA	NA	NA	NA	NA	NA	NA	NA	NA	Yes	ID=7-65257311-65257324-A,7-65257347-65257367-CCTCTC,7-65257364-65257371-C,7-65257378-65257402-CCCCTC,7-65258034-65258046-GCCC,7-65258298-65258306-G,7-65258426-65258438-G,7-65259319-65259332-G;MOTIFS=GCCC,A,CCTCTC,C,G,CCCCTC;STRUC=<VC227711>	HPRC,HGSVC,1KG-ONT	Yes	0.112	Yes	NA,NA	NA	NA
chr7:65258439	241272	DEL	450	0.8597	0.5313	42	NA	NA	NA	NA	NA	NA	NA	NA	NA	Yes	ID=7-65257311-65257324-A,7-65257347-65257367-CCTCTC,7-65257364-65257371-C,7-65257378-65257402-CCCCTC,7-65258034-65258046-GCCC,7-65258298-65258306-G,7-65258426-65258438-G,7-65259319-65259332-G;MOTIFS=GCCC,A,CCTCTC,C,G,CCCCTC;STRUC=<VC227711>	HPRC,HGSVC,1KG-ONT	Yes	0.106	Yes	NA,NA	NA	NA
chr7:65258450	241273	INS	77	0.9302	0.2803	82	NA	NA	NA	NA	NA	NA	NA	NA	NA	Yes	ID=7-65257311-65257324-A,7-65257347-65257367-CCTCTC,7-65257364-65257371-C,7-65257378-65257402-CCCCTC,7-65258034-65258046-GCCC,7-65258298-65258306-G,7-65258426-65258438-G,7-65259319-65259332-G;MOTIFS=GCCC,A,CCTCTC,C,G,CCCCTC;STRUC=<VC227711>	HPRC,HGSVC,1KG-ONT	No	0.034	Yes	NA,NA	NA	NA
chr7:65258645	241274	DEL	449	0.8669	0.5101	27	NA	NA	NA	NA	NA	NA	NA	NA	NA	Yes	ID=7-65257311-65257324-A,7-65257347-65257367-CCTCTC,7-65257364-65257371-C,7-65257378-65257402-CCCCTC,7-65258034-65258046-GCCC,7-65258298-65258306-G,7-65258426-65258438-G,7-65259319-65259332-G;MOTIFS=GCCC,A,CCTCTC,C,G,CCCCTC;STRUC=<VC227711>	HPRC,HGSVC,1KG-ONT	No	0.074	Yes	NA,NA	NA	NA
chr7:65258794	241275	DEL	349	0.8103	0.6605	4	NA	NA	NA	NA	NA	NA	NA	NA	NA	Yes	ID=7-65257311-65257324-A,7-65257347-65257367-CCTCTC,7-65257364-65257371-C,7-65257378-65257402-CCCCTC,7-65258034-65258046-GCCC,7-65258298-65258306-G,7-65258426-65258438-G,7-65259319-65259332-G;MOTIFS=GCCC,A,CCTCTC,C,G,CCCCTC;STRUC=<VC227711>	HPRC,HGSVC,1KG-ONT	No	0.066	No	NA,NA	NA	NA
chr7:65259024	241276	DEL	274	0.8176	0.6894	205	NA	NA	NA	NA	NA	NA	NA	NA	NA	Yes	ID=7-65257311-65257324-A,7-65257347-65257367-CCTCTC,7-65257364-65257371-C,7-65257378-65257402-CCCCTC,7-65258034-65258046-GCCC,7-65258298-65258306-G,7-65258426-65258438-G,7-65259319-65259332-G;MOTIFS=GCCC,A,CCTCTC,C,G,CCCCTC;STRUC=<VC227711>	HPRC,HGSVC,1KG-ONT	No	0.036	No	NA,NA	NA	NA
chr7:65274639	241277	DEL	1682	0.8543	0.579	12	NA	NA	NA	NA	NA	NA	NA	NA	NA	No	ID=7-65274732-65274742-TTA;MOTIFS=TTA;STRUC=<TR3420859>,ID=7-65275119-65275130-GA;MOTIFS=GA;STRUC=<TR3420860>,ID=7-65275232-65275247-T;MOTIFS=T;STRUC=<TR3420861>,ID=7-65275526-65275548-T;MOTIFS=T;STRUC=<TR3420862>,ID=7-65275678-65275688-CCA;MOTIFS=CCA;STRUC=<TR3420863>	HGSVC	Yes	1.304	Yes	NA,NA	NA	NA
chr7:65277666	241278	INS	325	0.8955	0.372	2	NA	NA	NA	NA	NA	NA	NA	NA	NA	No	NA	1KG-ONT	Yes	2.44	Yes	NA,NA	NA	NA
chr7:65283320	241279	DEL	374	0.8506	0.5431	289	NA	NA	NA	NA	NA	NA	NA	NA	NA	No	ID=7-65283192-65283214-A,7-65283569-65283577-A,7-65283578-65283598-CAAAA;MOTIFS=CAAAA,A;STRUC=<VC227716>	HPRC,HGSVC,1KG-ONT	No	1.286	Yes	NA,NA	NA	NA
chr7:65298493	241280	INS	1625	0.8837	0.4351	1	NA	NA	NA	NA	NA	NA	NA	NA	NA	No	NA	NA	No	5.186	No	NA,NA	NA	NA
chr7:65315819	241281	DEL	272	0.8538	0.5342	242	NA	NA	NA	NA	NA	NA	NA	NA	NA	No	NA	HPRC,HGSVC,1KG-ONT	Yes	0.755	Yes	NA,NA	NA	NA
chr7:65330062	241282	INS	313	0.9262	0.2727	11	NA	NA	NA	NA	NA	NA	NA	NA	NA	No	NA	HPRC,HGSVC,1KG-ONT	Yes	5.256	Yes	NA,NA	NA	NA
chr7:65330062	241283	INS	332	0.8975	0.3806	61	NA	NA	NA	NA	NA	NA	NA	NA	NA	No	NA	HPRC,HGSVC,1KG-ONT	Yes	5.256	Yes	NA,NA	NA	NA
chr7:65332615	241284	INS	80	0.8607	0.5139	1	NA	NA	NA	NA	NA	NA	NA	NA	NA	No	NA	NA	Yes	2.538	No	NA,NA	NA	NA
chr7:65347752	241285	INS	80	0.8366	0.6311	124	NA	NA	NA	NA	NA	NA	NA	NA	NA	No	NA	HPRC,HGSVC,1KG-ONT	Yes	7.873	Yes	NA,NA	NA	NA
chr7:65354519	241301	INS	188	0.8354	0.632	32	NA	NA	NA	NA	NA	NA	NA	NA	NA	No	ID=7-65354519-65354546-CTCCT;MOTIFS=CTCCT;STRUC=(CTCCT)n	HPRC,HGSVC	Yes	2.538	Yes	NA,NA	NA	NA
chr7:65354519	241309	INS	567	0.8051	0.6974	6	NA	NA	NA	NA	NA	NA	NA	NA	NA	No	ID=7-65354519-65354546-CTCCT;MOTIFS=CTCCT;STRUC=(CTCCT)n	HPRC,HGSVC,1KG-ONT	Yes	2.538	Yes	NA,NA	NA	NA
chr7:65354519	241302	INS	316	0.8986	0.3904	1	NA	NA	NA	NA	NA	NA	NA	NA	NA	No	ID=7-65354519-65354546-CTCCT;MOTIFS=CTCCT;STRUC=(CTCCT)n	HPRC,HGSVC,1KG-ONT	Yes	2.538	No	NA,NA	NA	NA
chr7:65354519	241303	INS	169	0.8525	0.6264	6	NA	NA	NA	NA	NA	NA	NA	NA	NA	No	ID=7-65354519-65354546-CTCCT;MOTIFS=CTCCT;STRUC=(CTCCT)n	HPRC,HGSVC	Yes	2.538	Yes	NA,NA	NA	NA
chr7:65354519	241304	INS	167	0.8382	0.6527	16	NA	NA	NA	NA	NA	NA	NA	NA	NA	No	ID=7-65354519-65354546-CTCCT;MOTIFS=CTCCT;STRUC=(CTCCT)n	HPRC,HGSVC	Yes	2.538	Yes	NA,NA	NA	NA
chr7:65354519	241305	INS	147	0.8937	0.3947	7	NA	NA	NA	NA	NA	NA	NA	NA	NA	No	ID=7-65354519-65354546-CTCCT;MOTIFS=CTCCT;STRUC=(CTCCT)n	HPRC,HGSVC	Yes	2.538	Yes	NA,NA	NA	NA
chr7:65354519	241306	INS	139	0.8087	0.6791	3	NA	NA	NA	NA	NA	NA	NA	NA	NA	No	ID=7-65354519-65354546-CTCCT;MOTIFS=CTCCT;STRUC=(CTCCT)n	HPRC,HGSVC	Yes	2.538	Yes	NA,NA	NA	NA
chr7:65354519	241307	INS	176	0.828	0.6488	8	NA	NA	NA	NA	NA	NA	NA	NA	NA	No	ID=7-65354519-65354546-CTCCT;MOTIFS=CTCCT;STRUC=(CTCCT)n	HPRC,HGSVC	Yes	2.538	Yes	NA,NA	NA	NA
chr7:65354519	241308	INS	467	0.8389	0.6576	15	NA	NA	NA	NA	NA	NA	NA	NA	NA	No	ID=7-65354519-65354546-CTCCT;MOTIFS=CTCCT;STRUC=(CTCCT)n	HPRC,HGSVC,1KG-ONT	Yes	2.538	Yes	NA,NA	NA	NA
chr7:65354519	241310	INS	395	0.8048	0.6919	5	NA	NA	NA	NA	NA	NA	NA	NA	NA	No	ID=7-65354519-65354546-CTCCT;MOTIFS=CTCCT;STRUC=(CTCCT)n	HPRC,HGSVC,1KG-ONT	Yes	2.538	Yes	NA,NA	NA	NA
chr7:65354519	241311	INS	499	0.8126	0.6865	12	NA	NA	NA	NA	NA	NA	NA	NA	NA	No	ID=7-65354519-65354546-CTCCT;MOTIFS=CTCCT;STRUC=(CTCCT)n	HPRC,HGSVC,1KG-ONT	Yes	2.538	Yes	NA,NA	NA	NA
chr7:65354519	241312	INS	196	0.7984	0.6814	4	NA	NA	NA	NA	NA	NA	NA	NA	NA	No	ID=7-65354519-65354546-CTCCT;MOTIFS=CTCCT;STRUC=(CTCCT)n	HPRC,HGSVC	Yes	2.538	No	NA,NA	NA	NA
chr7:65354519	241313	INS	225	0.821	0.6382	7	NA	NA	NA	NA	NA	NA	NA	NA	NA	No	ID=7-65354519-65354546-CTCCT;MOTIFS=CTCCT;STRUC=(CTCCT)n	HPRC,HGSVC	Yes	2.538	Yes	NA,NA	NA	NA
chr7:65354519	241314	INS	285	0.8685	0.4709	6	NA	NA	NA	NA	NA	NA	NA	NA	NA	No	ID=7-65354519-65354546-CTCCT;MOTIFS=CTCCT;STRUC=(CTCCT)n	HPRC,HGSVC	Yes	2.538	Yes	NA,NA	NA	NA
chr7:65354519	241315	INS	305	0.8804	0.4682	1	NA	NA	NA	NA	NA	NA	NA	NA	NA	No	ID=7-65354519-65354546-CTCCT;MOTIFS=CTCCT;STRUC=(CTCCT)n	HPRC,HGSVC,1KG-ONT	Yes	2.538	No	NA,NA	NA	NA
chr7:65354519	241316	INS	254	0.8153	0.6725	6	NA	NA	NA	NA	NA	NA	NA	NA	NA	No	ID=7-65354519-65354546-CTCCT;MOTIFS=CTCCT;STRUC=(CTCCT)n	HPRC,HGSVC	Yes	2.538	Yes	NA,NA	NA	NA
chr7:65354519	241299	INS	178	0.8202	0.6619	26	NA	NA	NA	NA	NA	NA	NA	NA	NA	No	ID=7-65354519-65354546-CTCCT;MOTIFS=CTCCT;STRUC=(CTCCT)n	HPRC,HGSVC	Yes	2.538	Yes	NA,NA	NA	NA
chr7:65354519	241286	INS	200	0.8746	0.4737	17	NA	NA	NA	NA	NA	NA	NA	NA	NA	No	ID=7-65354519-65354546-CTCCT;MOTIFS=CTCCT;STRUC=(CTCCT)n	HPRC,HGSVC	Yes	2.538	Yes	NA,NA	NA	NA
chr7:65354519	241287	INS	265	0.8762	0.4362	3	NA	NA	NA	NA	NA	NA	NA	NA	NA	No	ID=7-65354519-65354546-CTCCT;MOTIFS=CTCCT;STRUC=(CTCCT)n	HPRC,HGSVC	Yes	2.538	Yes	NA,NA	NA	NA
chr7:65354519	241288	INS	127	0.8514	0.5446	4	NA	NA	NA	NA	NA	NA	NA	NA	NA	No	ID=7-65354519-65354546-CTCCT;MOTIFS=CTCCT;STRUC=(CTCCT)n	HPRC,HGSVC	Yes	2.538	Yes	NA,NA	NA	NA
chr7:65354519	241289	INS	150	0.8207	0.6434	24	NA	NA	NA	NA	NA	NA	NA	NA	NA	No	ID=7-65354519-65354546-CTCCT;MOTIFS=CTCCT;STRUC=(CTCCT)n	HPRC,HGSVC	Yes	2.538	Yes	NA,NA	NA	NA
chr7:65354519	241290	INS	185	0.8458	0.5706	24	NA	NA	NA	NA	NA	NA	NA	NA	NA	No	ID=7-65354519-65354546-CTCCT;MOTIFS=CTCCT;STRUC=(CTCCT)n	HPRC,HGSVC	Yes	2.538	Yes	NA,NA	NA	NA
chr7:65354519	241291	INS	441	0.8063	0.6964	15	NA	NA	NA	NA	NA	NA	NA	NA	NA	No	ID=7-65354519-65354546-CTCCT;MOTIFS=CTCCT;STRUC=(CTCCT)n	HPRC,HGSVC,1KG-ONT	Yes	2.538	Yes	NA,NA	NA	NA
chr7:65354519	241292	INS	370	0.8421	0.5579	7	NA	NA	NA	NA	NA	NA	NA	NA	NA	No	ID=7-65354519-65354546-CTCCT;MOTIFS=CTCCT;STRUC=(CTCCT)n	HPRC,HGSVC,1KG-ONT	Yes	2.538	Yes	NA,NA	NA	NA
chr7:65354519	241300	INS	155	0.8363	0.5955	3	NA	NA	NA	NA	NA	NA	NA	NA	NA	No	ID=7-65354519-65354546-CTCCT;MOTIFS=CTCCT;STRUC=(CTCCT)n	HPRC,HGSVC	Yes	2.538	No	NA,NA	NA	NA
chr7:65354519	241293	INS	349	0.8744	0.4837	5	NA	NA	NA	NA	NA	NA	NA	NA	NA	No	ID=7-65354519-65354546-CTCCT;MOTIFS=CTCCT;STRUC=(CTCCT)n	HPRC,HGSVC,1KG-ONT	Yes	2.538	Yes	NA,NA	NA	NA
chr7:65354519	241294	INS	166	0.8358	0.6595	2	NA	NA	NA	NA	NA	NA	NA	NA	NA	No	ID=7-65354519-65354546-CTCCT;MOTIFS=CTCCT;STRUC=(CTCCT)n	HPRC,HGSVC	Yes	2.538	Yes	NA,NA	NA	NA
chr7:65354519	241295	INS	528	0.8363	0.6241	17	NA	NA	NA	NA	NA	NA	NA	NA	NA	No	ID=7-65354519-65354546-CTCCT;MOTIFS=CTCCT;STRUC=(CTCCT)n	HPRC,HGSVC,1KG-ONT	Yes	2.538	Yes	NA,NA	NA	NA
chr7:65354519	241296	INS	105	0.874	0.4788	1	NA	NA	NA	NA	NA	NA	NA	NA	NA	No	ID=7-65354519-65354546-CTCCT;MOTIFS=CTCCT;STRUC=(CTCCT)n	HPRC,HGSVC	Yes	2.538	No	NA,NA	NA	NA
chr7:65354519	241297	INS	140	0.9012	0.5491	8	NA	NA	NA	NA	NA	NA	NA	NA	NA	No	ID=7-65354519-65354546-CTCCT;MOTIFS=CTCCT;STRUC=(CTCCT)n	HPRC,HGSVC	Yes	2.538	Yes	NA,NA	NA	NA
chr7:65354519	241298	INS	206	0.9012	0.4452	9	NA	NA	NA	NA	NA	NA	NA	NA	NA	No	ID=7-65354519-65354546-CTCCT;MOTIFS=CTCCT;STRUC=(CTCCT)n	HPRC,HGSVC	Yes	2.538	Yes	NA,NA	NA	NA
chr7:65354521	241317	INS	159	0.8971	0.3924	7	NA	NA	NA	NA	NA	NA	NA	NA	NA	No	ID=7-65354519-65354546-CTCCT;MOTIFS=CTCCT;STRUC=(CTCCT)n	HPRC,HGSVC	Yes	2.538	Yes	NA,NA	NA	NA
chr7:65354521	241318	INS	91	0.8859	0.6777	3	NA	NA	NA	NA	NA	NA	NA	NA	NA	No	ID=7-65354519-65354546-CTCCT;MOTIFS=CTCCT;STRUC=(CTCCT)n	HPRC,HGSVC	Yes	2.538	Yes	NA,NA	NA	NA
chr7:65354527	241325	INS	80	0.8783	0.422	201	NA	NA	NA	NA	NA	NA	NA	NA	NA	No	ID=7-65354519-65354546-CTCCT;MOTIFS=CTCCT;STRUC=(CTCCT)n	HPRC,HGSVC	Yes	2.538	Yes	NA,NA	NA	NA
chr7:65354527	241331	INS	109	0.9033	0.3535	17	NA	NA	NA	NA	NA	NA	NA	NA	NA	No	ID=7-65354519-65354546-CTCCT;MOTIFS=CTCCT;STRUC=(CTCCT)n	HPRC,HGSVC	Yes	2.538	Yes	NA,NA	NA	NA
chr7:65354527	241330	INS	115	0.879	0.4747	13	NA	NA	NA	NA	NA	NA	NA	NA	NA	No	ID=7-65354519-65354546-CTCCT;MOTIFS=CTCCT;STRUC=(CTCCT)n	HPRC,HGSVC	Yes	2.538	Yes	NA,NA	NA	NA
chr7:65354527	241329	INS	100	0.8465	0.5793	75	NA	NA	NA	NA	NA	NA	NA	NA	NA	No	ID=7-65354519-65354546-CTCCT;MOTIFS=CTCCT;STRUC=(CTCCT)n	HPRC,HGSVC	Yes	2.538	Yes	NA,NA	NA	NA
chr7:65354527	241328	INS	95	0.8689	0.4942	130	NA	NA	NA	NA	NA	NA	NA	NA	NA	No	ID=7-65354519-65354546-CTCCT;MOTIFS=CTCCT;STRUC=(CTCCT)n	HPRC,HGSVC	Yes	2.538	Yes	NA,NA	NA	NA
chr7:65354527	241327	INS	90	0.8865	0.3955	119	NA	NA	NA	NA	NA	NA	NA	NA	NA	No	ID=7-65354519-65354546-CTCCT;MOTIFS=CTCCT;STRUC=(CTCCT)n	HPRC,HGSVC	Yes	2.538	Yes	NA,NA	NA	NA
chr7:65354527	241326	INS	85	0.8495	0.6169	152	NA	NA	NA	NA	NA	NA	NA	NA	NA	No	ID=7-65354519-65354546-CTCCT;MOTIFS=CTCCT;STRUC=(CTCCT)n	HPRC,HGSVC	Yes	2.538	Yes	NA,NA	NA	NA
chr7:65354527	241324	INS	75	0.9558	0.1782	186	NA	NA	NA	NA	NA	NA	NA	NA	NA	No	ID=7-65354519-65354546-CTCCT;MOTIFS=CTCCT;STRUC=(CTCCT)n	HPRC,HGSVC	Yes	2.538	Yes	NA,NA	NA	NA
chr7:65354527	241323	INS	70	0.869	0.5196	150	NA	NA	NA	NA	NA	NA	NA	NA	NA	No	ID=7-65354519-65354546-CTCCT;MOTIFS=CTCCT;STRUC=(CTCCT)n	HPRC,HGSVC,1KG-ONT	Yes	2.538	Yes	NA,NA	NA	NA
chr7:65354527	241322	INS	60	0.7972	0.6926	112	NA	NA	NA	NA	NA	NA	NA	NA	NA	No	ID=7-65354519-65354546-CTCCT;MOTIFS=CTCCT;STRUC=(CTCCT)n	HPRC,HGSVC,1KG-ONT	Yes	2.538	Yes	NA,NA	NA	NA
chr7:65354527	241321	INS	65	0.894	0.3874	112	NA	NA	NA	NA	NA	NA	NA	NA	NA	No	ID=7-65354519-65354546-CTCCT;MOTIFS=CTCCT;STRUC=(CTCCT)n	HPRC,HGSVC,1KG-ONT	Yes	2.538	Yes	NA,NA	NA	NA
chr7:65354527	241320	INS	55	0.8019	0.6824	16	NA	NA	NA	NA	NA	NA	NA	NA	NA	No	ID=7-65354519-65354546-CTCCT;MOTIFS=CTCCT;STRUC=(CTCCT)n	HPRC,HGSVC,1KG-ONT	Yes	2.538	Yes	NA,NA	NA	NA
chr7:65354527	241319	INS	50	0.9544	0.1969	132	NA	NA	NA	NA	NA	NA	NA	NA	NA	No	ID=7-65354519-65354546-CTCCT;MOTIFS=CTCCT;STRUC=(CTCCT)n	HPRC,HGSVC,1KG-ONT	Yes	2.538	Yes	NA,NA	NA	NA
chr7:65354531	241332	INS	124	0.8995	0.3782	3	NA	NA	NA	NA	NA	NA	NA	NA	NA	No	ID=7-65354519-65354546-CTCCT;MOTIFS=CTCCT;STRUC=(CTCCT)n	HPRC,HGSVC	Yes	2.538	No	NA,NA	NA	NA
chr7:65354531	241333	INS	54	0.8557	0.5201	54	NA	NA	NA	NA	NA	NA	NA	NA	NA	No	ID=7-65354519-65354546-CTCCT;MOTIFS=CTCCT;STRUC=(CTCCT)n	HPRC,HGSVC,1KG-ONT	Yes	2.538	No	NA,NA	NA	NA
chr7:65354542	241334	INS	159	0.9455	0.4308	13	NA	NA	NA	NA	NA	NA	NA	NA	NA	No	ID=7-65354519-65354546-CTCCT;MOTIFS=CTCCT;STRUC=(CTCCT)n	HPRC,HGSVC	Yes	2.538	Yes	NA,NA	NA	NA
chr7:65354546	241337	INS	64	0.8853	0.401	95	NA	NA	NA	NA	NA	NA	NA	NA	NA	No	ID=7-65354519-65354546-CTCCT;MOTIFS=CTCCT;STRUC=(CTCCT)n	HPRC,HGSVC,1KG-ONT	Yes	2.538	Yes	NA,NA	NA	NA
chr7:65354546	241336	INS	144	0.9153	0.3356	9	NA	NA	NA	NA	NA	NA	NA	NA	NA	No	ID=7-65354519-65354546-CTCCT;MOTIFS=CTCCT;STRUC=(CTCCT)n	HPRC,HGSVC	Yes	2.538	No	NA,NA	NA	NA
chr7:65354546	241335	INS	607	0.8861	0.4512	7	NA	NA	NA	NA	NA	NA	NA	NA	NA	No	ID=7-65354519-65354546-CTCCT;MOTIFS=CTCCT;STRUC=(CTCCT)n	HPRC,1KG-ONT	Yes	2.538	No	NA,NA	NA	NA
chr7:65363230	241338	DEL	587	0.8293	0.6468	12	NA	NA	NA	NA	NA	NA	NA	NA	NA	No	ID=7-65363303-65363312-GTG;MOTIFS=GTG;STRUC=<TR3421026>	HGSVC	No	1.246	Yes	NA,NA	NA	NA
chr7:65363253	241339	INS	305	0.8949	0.3914	1	NA	NA	NA	NA	NA	NA	NA	NA	NA	No	NA	NA	No	0.354	No	NA,NA	NA	NA
chr7:65363253	241340	DEL	1402	0.9758	0.1875	1	NA	NA	NA	NA	NA	NA	NA	NA	NA	No	ID=7-65363303-65363312-GTG;MOTIFS=GTG;STRUC=<TR3421026>,ID=7-65364028-65364046-A;MOTIFS=A;STRUC=<TR3421027>	HPRC	No	0.684	No	NA,NA	NA	NA
chr7:65363700	241341	DEL	944	0.9172	0.5012	1	NA	NA	NA	NA	NA	NA	NA	NA	NA	No	ID=7-65364028-65364046-A;MOTIFS=A;STRUC=<TR3421027>	HPRC	No	0.445	No	NA,NA	NA	NA
chr7:65384973	241342	INS	2955	0.8986	0.3627	1	ZNF92(5.8959e-05,1.583)	NA	NA	NA	NA	NA	NA	NA	NA	No	NA	NA	Yes	5.771	No	NA,NA	NA	NA
chr7:65385888	241343	INS	313	0.9071	0.3205	4	ZNF92(5.8959e-05,1.583)	NA	NA	NA	NA	NA	NA	NA	NA	No	NA	NA	No	0.354	No	NA,NA	NA	NA
chr7:65388301	241344	DEL	51	0.8343	0.6128	272	ZNF92(5.8959e-05,1.583)	NA	NA	NA	NA	NA	NA	NA	NA	No	NA	HPRC,HGSVC,1KG-ONT	No	3.133	Yes	NA,NA	NA	NA
chr7:65413945	241345	INS	94	0.8621	0.4962	1	NA	NA	NA	NA	NA	NA	NA	NA	NA	No	NA	NA	No	0.354	Yes	NA,NA	NA	NA
chr7:65421794	241346	DEL	68	0.9091	0.3461	17	NA	NA	NA	NA	NA	NA	NA	NA	NA	No	NA	HPRC,HGSVC	Yes	0.564	Yes	NA,NA	NA	NA
chr7:65436372	241354	INS	377	0.7983	0.6978	1	NA	NA	NA	NA	NA	NA	NA	NA	NA	Yes	ID=7-65436413-65436421-TAAT;MOTIFS=TAAT;STRUC=(TAAT)n	NA	Yes	3.322	No	NA,NA	NA	NA
chr7:65436372	241353	INS	325	0.9052	0.3506	1	NA	NA	NA	NA	NA	NA	NA	NA	NA	Yes	ID=7-65436413-65436421-TAAT;MOTIFS=TAAT;STRUC=(TAAT)n	NA	Yes	3.322	Yes	NA,NA	NA	NA
chr7:65436372	241352	INS	299	0.9162	0.3171	1	NA	NA	NA	NA	NA	NA	NA	NA	NA	Yes	ID=7-65436413-65436421-TAAT;MOTIFS=TAAT;STRUC=(TAAT)n	NA	Yes	3.322	Yes	NA,NA	NA	NA
chr7:65436372	241351	INS	273	0.8781	0.4508	1	NA	NA	NA	NA	NA	NA	NA	NA	NA	Yes	ID=7-65436413-65436421-TAAT;MOTIFS=TAAT;STRUC=(TAAT)n	NA	Yes	3.322	No	NA,NA	NA	NA
chr7:65436372	241349	INS	117	0.8684	0.4996	13	NA	NA	NA	NA	NA	NA	NA	NA	NA	Yes	ID=7-65436413-65436421-TAAT;MOTIFS=TAAT;STRUC=(TAAT)n	HPRC,HGSVC,1KG-ONT	Yes	3.322	Yes	NA,NA	NA	NA
chr7:65436372	241348	INS	91	0.9789	0.3677	33	NA	NA	NA	NA	NA	NA	NA	NA	NA	Yes	ID=7-65436413-65436421-TAAT;MOTIFS=TAAT;STRUC=(TAAT)n	HPRC,HGSVC,1KG-ONT	Yes	3.322	Yes	NA,NA	NA	NA
chr7:65436372	241347	INS	65	0.8506	0.5509	140	NA	NA	NA	NA	NA	NA	NA	NA	NA	Yes	ID=7-65436413-65436421-TAAT;MOTIFS=TAAT;STRUC=(TAAT)n	HPRC,HGSVC	Yes	3.322	Yes	NA,NA	NA	NA
chr7:65436372	241350	INS	143	0.8261	0.644	5	NA	NA	NA	NA	NA	NA	NA	NA	NA	Yes	ID=7-65436413-65436421-TAAT;MOTIFS=TAAT;STRUC=(TAAT)n	1KG-ONT	Yes	3.322	No	NA,NA	NA	NA
chr7:65456869	241355	INS	2688	0.8738	0.4581	8	NA	NA	NA	NA	NA	NA	NA	NA	NA	Yes	NA	NA	No	6.309	Yes	NA,NA	NA	NA
chr7:65488946	241357	INS	68	0.8531	0.6791	2	NA	NA	NA	NA	NA	NA	NA	NA	NA	No	NA	HPRC,HGSVC,1KG-ONT	No	1.616	No	NA,NA	NA	NA
chr7:65489113	241358	INS	6729	0.8705	0.4573	6	NA	NA	NA	NA	NA	NA	NA	NA	NA	No	ID=7-65488981-65488991-TGA,7-65489014-65489023-GAT,7-65489112-65489121-GAT,7-65489161-65489170-GAT,7-65489252-65489261-GAT,7-65489304-65489313-GAT,7-65489349-65489366-TCCAT,7-65489389-65489408-TCCAT,7-65489409-65489428-TCCAC,7-65489447-65489468-ATTCC;MOTIFS=TGA,GAT,ATTCC,TCCAT,TCCAC;STRUC=<VC227736>	HPRC,HGSVC,1KG-ONT	No	0.03	Yes	NA,NA	NA	NA
chr7:65489113	241360	INS	6830	0.915	0.3366	233	NA	NA	NA	NA	NA	NA	NA	NA	NA	No	ID=7-65488981-65488991-TGA,7-65489014-65489023-GAT,7-65489112-65489121-GAT,7-65489161-65489170-GAT,7-65489252-65489261-GAT,7-65489304-65489313-GAT,7-65489349-65489366-TCCAT,7-65489389-65489408-TCCAT,7-65489409-65489428-TCCAC,7-65489447-65489468-ATTCC;MOTIFS=TGA,GAT,ATTCC,TCCAT,TCCAC;STRUC=<VC227736>	HPRC,HGSVC,1KG-ONT	No	0.03	Yes	NA,NA	NA	NA
chr7:65489113	241361	INS	6152	0.8965	0.3994	49	NA	NA	NA	NA	NA	NA	NA	NA	NA	No	ID=7-65488981-65488991-TGA,7-65489014-65489023-GAT,7-65489112-65489121-GAT,7-65489161-65489170-GAT,7-65489252-65489261-GAT,7-65489304-65489313-GAT,7-65489349-65489366-TCCAT,7-65489389-65489408-TCCAT,7-65489409-65489428-TCCAC,7-65489447-65489468-ATTCC;MOTIFS=TGA,GAT,ATTCC,TCCAT,TCCAC;STRUC=<VC227736>	HPRC,HGSVC,1KG-ONT	No	0.03	Yes	NA,NA	NA	NA
chr7:65489113	241362	INS	7566	0.966	0.1359	143	NA	NA	NA	NA	NA	NA	NA	NA	NA	No	ID=7-65488981-65488991-TGA,7-65489014-65489023-GAT,7-65489112-65489121-GAT,7-65489161-65489170-GAT,7-65489252-65489261-GAT,7-65489304-65489313-GAT,7-65489349-65489366-TCCAT,7-65489389-65489408-TCCAT,7-65489409-65489428-TCCAC,7-65489447-65489468-ATTCC;MOTIFS=TGA,GAT,ATTCC,TCCAT,TCCAC;STRUC=<VC227736>	HPRC,HGSVC,1KG-ONT	No	0.03	Yes	NA,NA	NA	NA
chr7:65495862	241366	DEL	60	0.8762	0.4358	30	NA	NA	NA	NA	NA	NA	NA	NA	NA	Yes	NA	HPRC,HGSVC,1KG-ONT	Yes	2.527	Yes	NA,NA	NA	NA
chr7:65505840	241367	DEL	89	0.8527	0.5509	1	NA	NA	NA	NA	NA	NA	NA	NA	NA	Yes	ID=7-65505656-65505673-TCATT,7-65505762-65505790-TCATCATT,7-65505785-65505809-TTCATTTC,7-65505844-65505870-TCATTTCA,7-65505886-65505896-TCATT,7-65505933-65505966-TCATTTCA,7-65505957-65505975-TCATT;MOTIFS=TCATCATT,TCATTTCA,TCATT,TTCATTTC;STRUC=<VC227744>	NA	No	2.413	No	NA,NA	NA	NA
chr7:65505844	241368	DEL	105	0.8469	0.5505	12	NA	NA	NA	NA	NA	NA	NA	NA	NA	Yes	ID=7-65505656-65505673-TCATT,7-65505762-65505790-TCATCATT,7-65505785-65505809-TTCATTTC,7-65505844-65505870-TCATTTCA,7-65505886-65505896-TCATT,7-65505933-65505966-TCATTTCA,7-65505957-65505975-TCATT;MOTIFS=TCATCATT,TCATTTCA,TCATT,TTCATTTC;STRUC=<VC227744>	NA	No	2.256	No	NA,NA	NA	NA
chr7:65509214	241369	DEL	780	0.8587	0.6168	1	NA	NA	NA	NA	NA	NA	NA	NA	CTCF_binding_site,promoter	Yes	ID=7-65509148-65509158-GCG,7-65509183-65509193-GCG,7-65509244-65509254-GCG,7-65509266-65509276-GCG,7-65509289-65509299-GCG,7-65509265-65509311-CGCGGCGGCGGGGGGCAAAAAGC,7-65509328-65509338-GCG;MOTIFS=GCG,CGCGGCGGCGGGGGGCAAAAAGC;STRUC=<VC227745>,ID=7-65509531-65509541-GCG;MOTIFS=GCG;STRUC=<TR3421223>,ID=7-65509765-65509775-GCG;MOTIFS=GCG;STRUC=(GCG)n,ID=7-65509987-65509996-CGG;MOTIFS=CGG;STRUC=<TR3421224>	NA	No	0.324	No	NA,NA	NA	NA
chr7:65509256	241370	DEL	62	0.9118	0.3058	55	NA	NA	NA	NA	NA	NA	NA	NA	promoter	Yes	ID=7-65509148-65509158-GCG,7-65509183-65509193-GCG,7-65509244-65509254-GCG,7-65509266-65509276-GCG,7-65509289-65509299-GCG,7-65509265-65509311-CGCGGCGGCGGGGGGCAAAAAGC,7-65509328-65509338-GCG;MOTIFS=GCG,CGCGGCGGCGGGGGGCAAAAAGC;STRUC=<VC227745>	HPRC,HGSVC,1KG-ONT	No	0.212	Yes	NA,NA	NA	NA
chr7:65509394	241371	DEL	171	0.8732	0.4423	112	NA	NA	NA	NA	NA	NA	NA	NA	promoter	Yes	ID=7-65509531-65509541-GCG;MOTIFS=GCG;STRUC=<TR3421223>	HPRC,HGSVC,1KG-ONT	Yes	0.538	Yes	NA,NA	NA	NA
chr7:65509666	241372	DEL	136	0.8342	0.5993	1	NA	NA	NA	NA	NA	NA	NA	NA	promoter	Yes	ID=7-65509765-65509775-GCG;MOTIFS=GCG;STRUC=(GCG)n	HPRC,HGSVC,1KG-ONT	No	3.055	No	NA,NA	NA	NA
chr7:65509731	241373	DEL	76	0.9185	0.2942	13	NA	NA	NA	NA	NA	NA	NA	NA	promoter	Yes	ID=7-65509765-65509775-GCG;MOTIFS=GCG;STRUC=(GCG)n	HPRC,HGSVC,1KG-ONT	No	1.125	Yes	NA,NA	NA	NA
chr7:65555009	241374	INS	87	0.816	0.6706	17	NA	NA	NA	NA	NA	NA	NA	NA	promoter	Yes	NA	1KG-ONT	No	5.238	Yes	NA,NA	NA	NA
chr7:65555092	241375	INS	118	0.8624	0.5766	2	NA	NA	NA	NA	NA	NA	NA	NA	promoter	Yes	NA	NA	No	5.593	No	NA,NA	NA	NA
chr7:65572706	241376	DEL	192	0.8263	0.6437	29	NA	NA	NA	NA	NA	NA	NA	NA	enhancer,promoter	Yes	ID=7-65572656-65572672-A,7-65572807-65572817-GCG,7-65572829-65572839-GCG,7-65572852-65572862-GCG;MOTIFS=GCG,A;STRUC=<VC227753>	HGSVC	No	1.824	Yes	NA,NA	NA	NA
chr7:65572719	241377	DEL	124	0.8755	0.4535	1	NA	NA	NA	NA	NA	NA	NA	NA	enhancer,promoter	Yes	ID=7-65572656-65572672-A,7-65572807-65572817-GCG,7-65572829-65572839-GCG,7-65572852-65572862-GCG;MOTIFS=GCG,A;STRUC=<VC227753>	HPRC,HGSVC,1KG-ONT	Yes	2.628	No	NA,NA	NA	NA
chr7:65572738	241378	DEL	77	0.932	0.2824	18	NA	NA	NA	NA	NA	NA	NA	NA	enhancer,promoter	Yes	ID=7-65572656-65572672-A,7-65572807-65572817-GCG,7-65572829-65572839-GCG,7-65572852-65572862-GCG;MOTIFS=GCG,A;STRUC=<VC227753>	HPRC,HGSVC,1KG-ONT	Yes	2.909	Yes	NA,NA	NA	NA
chr7:65572743	241379	DEL	99	0.9152	0.304	238	NA	NA	NA	NA	NA	NA	NA	NA	enhancer,promoter	Yes	ID=7-65572656-65572672-A,7-65572807-65572817-GCG,7-65572829-65572839-GCG,7-65572852-65572862-GCG;MOTIFS=GCG,A;STRUC=<VC227753>	HPRC,HGSVC,1KG-ONT	Yes	2.704	Yes	NA,NA	NA	NA
chr7:65572756	241380	DEL	61	0.7956	0.6973	25	NA	NA	NA	NA	NA	NA	NA	NA	enhancer,promoter	Yes	ID=7-65572656-65572672-A,7-65572807-65572817-GCG,7-65572829-65572839-GCG,7-65572852-65572862-GCG;MOTIFS=GCG,A;STRUC=<VC227753>	HPRC,HGSVC	Yes	3.083	Yes	NA,NA	NA	NA
chr7:65572775	241381	DEL	68	0.8778	0.439	13	NA	NA	NA	NA	NA	NA	NA	NA	enhancer	Yes	ID=7-65572656-65572672-A,7-65572807-65572817-GCG,7-65572829-65572839-GCG,7-65572852-65572862-GCG;MOTIFS=GCG,A;STRUC=<VC227753>	HPRC,HGSVC	Yes	2.84	Yes	NA,NA	NA	NA
chr7:65572831	241382	DEL	82	0.8244	0.6424	2	NA	NA	NA	NA	NA	NA	NA	NA	enhancer	Yes	ID=7-65572656-65572672-A,7-65572807-65572817-GCG,7-65572829-65572839-GCG,7-65572852-65572862-GCG;MOTIFS=GCG,A;STRUC=<VC227753>	HPRC,HGSVC,1KG-ONT	No	1.535	No	NA,NA	NA	NA
chr7:65580692	241384	INS	3389	0.8633	0.5183	18	NA	NA	NA	NA	NA	NA	NA	NA	NA	Yes	NA	HPRC,HGSVC,1KG-ONT	Yes	1.616	Yes	NA,NA	NA	NA
chr7:65580692	241387	INS	3786	0.875	0.4752	607	NA	NA	NA	NA	NA	NA	NA	NA	NA	Yes	NA	HPRC,HGSVC,1KG-ONT	Yes	1.616	Yes	NA,NA	NA	NA
chr7:65580692	241388	INS	3569	0.8384	0.5951	24	NA	NA	NA	NA	NA	NA	NA	NA	NA	Yes	NA	HPRC,HGSVC,1KG-ONT	Yes	1.616	Yes	NA,NA	NA	NA
chr7:65580692	241386	INS	1994	0.8783	0.5536	1	NA	NA	NA	NA	NA	NA	NA	NA	NA	Yes	NA	NA	Yes	1.616	No	NA,NA	NA	NA
chr7:65580692	241383	INS	3065	0.8471	0.5721	2	NA	NA	NA	NA	NA	NA	NA	NA	NA	Yes	NA	HPRC,HGSVC,1KG-ONT	Yes	1.616	No	NA,NA	NA	NA
chr7:65580692	241385	INS	4152	0.9179	0.3421	3	NA	NA	NA	NA	NA	NA	NA	NA	NA	Yes	NA	HPRC,HGSVC,1KG-ONT	Yes	1.616	No	NA,NA	NA	NA
chr7:65614429	241389	INS	138	0.872	0.4839	17	NA	NA	NA	NA	NA	NA	NA	NA	NA	Yes	ID=7-65614414-65614425-CTC,7-65614434-65614447-TCC,7-65614456-65614471-TCC,7-65614476-65614491-TCC,7-65614497-65614512-TCC,7-65614518-65614528-TCC,7-65614536-65614547-CTC,7-65614553-65614567-TCC,7-65614593-65614603-TCC;MOTIFS=TCC,CTC;STRUC=<VC227756>	HPRC,HGSVC,1KG-ONT	Yes	2.066	Yes	NA,NA	NA	NA
chr7:65614429	241390	INS	122	0.9258	0.3147	70	NA	NA	NA	NA	NA	NA	NA	NA	NA	Yes	ID=7-65614414-65614425-CTC,7-65614434-65614447-TCC,7-65614456-65614471-TCC,7-65614476-65614491-TCC,7-65614497-65614512-TCC,7-65614518-65614528-TCC,7-65614536-65614547-CTC,7-65614553-65614567-TCC,7-65614593-65614603-TCC;MOTIFS=TCC,CTC;STRUC=<VC227756>	HPRC,HGSVC,1KG-ONT	Yes	2.066	Yes	NA,NA	NA	NA
chr7:65614429	241391	INS	90	0.8256	0.6498	22	NA	NA	NA	NA	NA	NA	NA	NA	NA	Yes	ID=7-65614414-65614425-CTC,7-65614434-65614447-TCC,7-65614456-65614471-TCC,7-65614476-65614491-TCC,7-65614497-65614512-TCC,7-65614518-65614528-TCC,7-65614536-65614547-CTC,7-65614553-65614567-TCC,7-65614593-65614603-TCC;MOTIFS=TCC,CTC;STRUC=<VC227756>	HPRC,HGSVC,1KG-ONT	Yes	2.066	Yes	NA,NA	NA	NA
chr7:65614429	241392	INS	110	0.8243	0.619	51	NA	NA	NA	NA	NA	NA	NA	NA	NA	Yes	ID=7-65614414-65614425-CTC,7-65614434-65614447-TCC,7-65614456-65614471-TCC,7-65614476-65614491-TCC,7-65614497-65614512-TCC,7-65614518-65614528-TCC,7-65614536-65614547-CTC,7-65614553-65614567-TCC,7-65614593-65614603-TCC;MOTIFS=TCC,CTC;STRUC=<VC227756>	HPRC,HGSVC,1KG-ONT	Yes	2.066	Yes	NA,NA	NA	NA
chr7:65614429	241393	INS	106	0.9806	0.0719	1043	NA	NA	NA	NA	NA	NA	NA	NA	NA	Yes	ID=7-65614414-65614425-CTC,7-65614434-65614447-TCC,7-65614456-65614471-TCC,7-65614476-65614491-TCC,7-65614497-65614512-TCC,7-65614518-65614528-TCC,7-65614536-65614547-CTC,7-65614553-65614567-TCC,7-65614593-65614603-TCC;MOTIFS=TCC,CTC;STRUC=<VC227756>	HPRC,HGSVC,1KG-ONT	Yes	2.066	Yes	NA,NA	NA	NA
chr7:65614429	241394	INS	104	0.8518	0.5724	28	NA	NA	NA	NA	NA	NA	NA	NA	NA	Yes	ID=7-65614414-65614425-CTC,7-65614434-65614447-TCC,7-65614456-65614471-TCC,7-65614476-65614491-TCC,7-65614497-65614512-TCC,7-65614518-65614528-TCC,7-65614536-65614547-CTC,7-65614553-65614567-TCC,7-65614593-65614603-TCC;MOTIFS=TCC,CTC;STRUC=<VC227756>	HPRC,HGSVC,1KG-ONT	Yes	2.066	Yes	NA,NA	NA	NA
chr7:65614440	241395	INS	84	0.8659	0.5422	2	NA	NA	NA	NA	NA	NA	NA	NA	NA	Yes	ID=7-65614414-65614425-CTC,7-65614434-65614447-TCC,7-65614456-65614471-TCC,7-65614476-65614491-TCC,7-65614497-65614512-TCC,7-65614518-65614528-TCC,7-65614536-65614547-CTC,7-65614553-65614567-TCC,7-65614593-65614603-TCC;MOTIFS=TCC,CTC;STRUC=<VC227756>	HPRC,HGSVC,1KG-ONT	Yes	2.066	Yes	NA,NA	NA	NA
chr7:65614446	241396	INS	112	0.8683	0.476	77	NA	NA	NA	NA	NA	NA	NA	NA	NA	Yes	ID=7-65614414-65614425-CTC,7-65614434-65614447-TCC,7-65614456-65614471-TCC,7-65614476-65614491-TCC,7-65614497-65614512-TCC,7-65614518-65614528-TCC,7-65614536-65614547-CTC,7-65614553-65614567-TCC,7-65614593-65614603-TCC;MOTIFS=TCC,CTC;STRUC=<VC227756>	HPRC,HGSVC,1KG-ONT	Yes	2.066	Yes	NA,NA	NA	NA
chr7:65617994	241397	INS	66	0.8044	0.6896	26	NA	NA	NA	NA	NA	NA	NA	NA	NA	Yes	ID=7-65617971-65617994-AT,7-65617993-65618006-AC,7-65618005-65618014-AT,7-65618029-65618038-AT,7-65618043-65618053-ATACACATAT,7-65618049-65618058-AT,7-65618063-65618072-AT,7-65618075-65618084-AT,7-65618089-65618099-AT,7-65618105-65618140-TG;MOTIFS=AC,TG,ATACACATAT,AT;STRUC=<VC227758>	HPRC,HGSVC,1KG-ONT	No	0.182	Yes	NA,NA	NA	NA
chr7:65617994	241398	INS	90	0.8311	0.6254	406	NA	NA	NA	NA	NA	NA	NA	NA	NA	Yes	ID=7-65617971-65617994-AT,7-65617993-65618006-AC,7-65618005-65618014-AT,7-65618029-65618038-AT,7-65618043-65618053-ATACACATAT,7-65618049-65618058-AT,7-65618063-65618072-AT,7-65618075-65618084-AT,7-65618089-65618099-AT,7-65618105-65618140-TG;MOTIFS=AC,TG,ATACACATAT,AT;STRUC=<VC227758>	HPRC,HGSVC,1KG-ONT	No	0.182	Yes	NA,NA	NA	NA
chr7:65617996	241399	INS	98	0.807	0.6881	25	NA	NA	NA	NA	NA	NA	NA	NA	NA	Yes	ID=7-65617971-65617994-AT,7-65617993-65618006-AC,7-65618005-65618014-AT,7-65618029-65618038-AT,7-65618043-65618053-ATACACATAT,7-65618049-65618058-AT,7-65618063-65618072-AT,7-65618075-65618084-AT,7-65618089-65618099-AT,7-65618105-65618140-TG;MOTIFS=AC,TG,ATACACATAT,AT;STRUC=<VC227758>	HGSVC	No	0.182	Yes	NA,NA	NA	NA
chr7:65618043	241400	INS	64	0.8592	0.5346	466	NA	NA	NA	NA	NA	NA	NA	NA	NA	Yes	ID=7-65617971-65617994-AT,7-65617993-65618006-AC,7-65618005-65618014-AT,7-65618029-65618038-AT,7-65618043-65618053-ATACACATAT,7-65618049-65618058-AT,7-65618063-65618072-AT,7-65618075-65618084-AT,7-65618089-65618099-AT,7-65618105-65618140-TG;MOTIFS=AC,TG,ATACACATAT,AT;STRUC=<VC227758>	HPRC,HGSVC,1KG-ONT	No	0.182	Yes	NA,NA	NA	NA
chr7:65618043	241401	INS	90	0.8487	0.5319	2	NA	NA	NA	NA	NA	NA	NA	NA	NA	Yes	ID=7-65617971-65617994-AT,7-65617993-65618006-AC,7-65618005-65618014-AT,7-65618029-65618038-AT,7-65618043-65618053-ATACACATAT,7-65618049-65618058-AT,7-65618063-65618072-AT,7-65618075-65618084-AT,7-65618089-65618099-AT,7-65618105-65618140-TG;MOTIFS=AC,TG,ATACACATAT,AT;STRUC=<VC227758>	HPRC,HGSVC,1KG-ONT	No	0.182	No	NA,NA	NA	NA
chr7:65618043	241402	INS	108	0.8445	0.595	4	NA	NA	NA	NA	NA	NA	NA	NA	NA	Yes	ID=7-65617971-65617994-AT,7-65617993-65618006-AC,7-65618005-65618014-AT,7-65618029-65618038-AT,7-65618043-65618053-ATACACATAT,7-65618049-65618058-AT,7-65618063-65618072-AT,7-65618075-65618084-AT,7-65618089-65618099-AT,7-65618105-65618140-TG;MOTIFS=AC,TG,ATACACATAT,AT;STRUC=<VC227758>	HGSVC	No	0.182	Yes	NA,NA	NA	NA
chr7:65647611	241403	INS	147	0.8733	0.442	1	NA	NA	NA	NA	NA	NA	NA	NA	promoter	Yes	NA	NA	No	4.944	No	NA,NA	NA	NA
chr7:65647611	241404	INS	66	0.8883	0.5914	1	NA	NA	NA	NA	NA	NA	NA	NA	promoter	Yes	NA	HPRC	No	4.944	No	NA,NA	NA	NA
chr7:65653080	241405	DEL	176	0.8402	0.6341	6	NA	NA	NA	NA	NA	NA	NA	NA	NA	Yes	NA	NA	No	2.338	No	NA,NA	NA	NA
chr7:65685516	241406	DEL	2105	0.8114	0.6629	6	NA	NA	NA	NA	NA	NA	NA	NA	NA	Yes	ID=7-65685847-65685856-C;MOTIFS=C;STRUC=<TR3421423>,ID=7-65686115-65686125-T;MOTIFS=T;STRUC=<TR3421424>,ID=7-65686126-65686135-CTT;MOTIFS=CTT;STRUC=<TR3421425>,ID=7-65687283-65687301-TTTCC;MOTIFS=TTTCC;STRUC=<TR3421426>,ID=7-65687312-65687330-TTTCC,7-65687327-65687347-T,7-65687341-65687365-TTTTTTG;MOTIFS=TTTTTTG,TTTCC,T;STRUC=<VC227763>,ID=7-65687358-65687381-TTTG;MOTIFS=TTTG;STRUC=<TR3421427>,ID=7-65687539-65687548-TA;MOTIFS=TA;STRUC=<TR3421428>	HGSVC	No	5.682	Yes	NA,NA	NA	NA
chr7:65706422	241407	DEL	179	0.8542	0.5193	3	NA	NA	NA	NA	NA	NA	NA	NA	NA	Yes	ID=7-65706409-65706420-CAG;MOTIFS=CAG;STRUC=(CAG)n,ID=7-65706588-65706599-CAG;MOTIFS=CAG;STRUC=<TR3421461>	NA	No	7.313	No	NA,NA	NA	NA
chr7:65716833	241408	INS	343	0.8498	0.5561	1	NA	NA	NA	NA	NA	NA	NA	NA	NA	Yes	NA	NA	Yes	0.692	No	NA,NA	NA	NA
chr7:65721399	241409	DEL	1703	0.8311	0.6429	3	NA	NA	NA	NA	NA	NA	NA	NA	CTCF_binding_site,open_chromatin_region	Yes	ID=7-65722273-65722283-T;MOTIFS=T;STRUC=<TR3421488>,ID=7-65722500-65722509-CT;MOTIFS=CT;STRUC=<TR3421489>,ID=7-65722574-65722590-TTTC;MOTIFS=TTTC;STRUC=<TR3421490>,ID=7-65722587-65722604-TTCC;MOTIFS=TTCC;STRUC=<TR3421491>,ID=7-65722622-65722636-TTCC;MOTIFS=TTCC;STRUC=<TR3421492>,ID=7-65722634-65722643-T;MOTIFS=T;STRUC=<TR3421493>,ID=7-65722640-65722653-TTTC;MOTIFS=TTTC;STRUC=<TR3421494>,ID=7-65722655-65722671-TTTC;MOTIFS=TTTC;STRUC=<TR3421495>,ID=7-65722674-65722685-CT;MOTIFS=CT;STRUC=<TR3421496>,ID=7-65722690-65722696-CTT;MOTIFS=CTT;STRUC=<TR3421497>,ID=7-65722710-65722724-TCCT;MOTIFS=TCCT;STRUC=<TR3421498>,ID=7-65722723-65722742-CTCCC;MOTIFS=CTCCC;STRUC=<TR3421499>	NA	Yes	0.787	No	NA,NA	NA	NA
chr7:65739229	241410	INS	187	0.8046	0.6715	9	NA	NA	NA	NA	NA	NA	NA	NA	NA	Yes	NA	NA	No	3.188	No	NA,NA	NA	NA
chr7:65744467	241411	INS	54	0.8222	0.6394	3	NA	NA	NA	NA	NA	NA	NA	NA	NA	Yes	ID=7-65744456-65744468-GAAA;MOTIFS=GAAA;STRUC=<TR3421552>	NA	Yes	0.692	Yes	NA,NA	NA	NA
chr7:65747788	241412	DEL	160	0.8439	0.6046	18	NA	NA	NA	NA	NA	NA	NA	NA	NA	Yes	NA	HPRC,HGSVC	Yes	2.293	Yes	NA,NA	NA	NA
chr7:65749497	241413	INS	302	0.9164	0.5541	13	NA	NA	NA	NA	NA	NA	NA	NA	NA	Yes	NA	HPRC,HGSVC,1KG-ONT	Yes	0.692	Yes	NA,NA	NA	NA
chr7:65763036	241414	INS	3522	0.9276	0.2833	12	NA	NA	NA	NA	NA	NA	NA	NA	NA	Yes	NA	HPRC,HGSVC	Yes	0.746	Yes	NA,NA	NA	NA
chr7:65775070	241415	DEL	68	0.9433	0.2067	3	NA	NA	NA	NA	NA	NA	NA	NA	NA	Yes	NA	NA	Yes	0.395	Yes	NA,NA	NA	NA
chr7:65777682	241416	INS	312	0.9454	0.2108	63	NA	NA	NA	NA	NA	NA	NA	NA	NA	Yes	NA	HPRC,HGSVC,1KG-ONT	Yes	0.692	Yes	NA,NA	NA	NA
chr7:65792956	241417	INS	127	0.8777	0.4379	17	NA	NA	NA	NA	NA	NA	NA	NA	NA	Yes	ID=7-65792754-65792763-TC,7-65792895-65792927-TTTTA,7-65792925-65792942-TTATT,7-65792941-65792959-TTTTA,7-65792956-65792975-TTTAT;MOTIFS=TC,TTATT,TTTTA,TTTAT;STRUC=<VC227785>	NA	Yes	0.692	No	NA,NA	NA	NA
chr7:65792956	241418	INS	102	0.8382	0.6078	21	NA	NA	NA	NA	NA	NA	NA	NA	NA	Yes	ID=7-65792754-65792763-TC,7-65792895-65792927-TTTTA,7-65792925-65792942-TTATT,7-65792941-65792959-TTTTA,7-65792956-65792975-TTTAT;MOTIFS=TC,TTATT,TTTTA,TTTAT;STRUC=<VC227785>	NA	Yes	0.692	No	NA,NA	NA	NA
chr7:65792956	241419	INS	113	0.8379	0.6167	37	NA	NA	NA	NA	NA	NA	NA	NA	NA	Yes	ID=7-65792754-65792763-TC,7-65792895-65792927-TTTTA,7-65792925-65792942-TTATT,7-65792941-65792959-TTTTA,7-65792956-65792975-TTTAT;MOTIFS=TC,TTATT,TTTTA,TTTAT;STRUC=<VC227785>	NA	Yes	0.692	Yes	NA,NA	NA	NA
chr7:65795976	241420	INS	56	0.8429	0.5832	1	NA	NA	NA	NA	NA	NA	NA	NA	NA	Yes	ID=7-65795991-65796011-TTTC,7-65796016-65796025-T;MOTIFS=TTTC,T;STRUC=<VC227790>	1KG-ONT	No	0.692	No	NA,NA	NA	NA
chr7:65795998	241425	INS	56	0.927	0.2904	238	NA	NA	NA	NA	NA	NA	NA	NA	NA	Yes	ID=7-65795991-65796011-TTTC,7-65796016-65796025-T;MOTIFS=TTTC,T;STRUC=<VC227790>	1KG-ONT	No	0.692	Yes	NA,NA	NA	NA
chr7:65795998	241426	INS	51	0.8919	0.639	218	NA	NA	NA	NA	NA	NA	NA	NA	NA	Yes	ID=7-65795991-65796011-TTTC,7-65796016-65796025-T;MOTIFS=TTTC,T;STRUC=<VC227790>	1KG-ONT	No	0.692	Yes	NA,NA	NA	NA
chr7:65795998	241424	INS	61	0.8978	0.3738	147	NA	NA	NA	NA	NA	NA	NA	NA	NA	Yes	ID=7-65795991-65796011-TTTC,7-65796016-65796025-T;MOTIFS=TTTC,T;STRUC=<VC227790>	1KG-ONT	No	0.692	Yes	NA,NA	NA	NA
chr7:65795998	241423	INS	66	0.8463	0.5802	61	NA	NA	NA	NA	NA	NA	NA	NA	NA	Yes	ID=7-65795991-65796011-TTTC,7-65796016-65796025-T;MOTIFS=TTTC,T;STRUC=<VC227790>	1KG-ONT	No	0.692	Yes	NA,NA	NA	NA
chr7:65795998	241422	INS	71	0.8904	0.4012	45	NA	NA	NA	NA	NA	NA	NA	NA	NA	Yes	ID=7-65795991-65796011-TTTC,7-65796016-65796025-T;MOTIFS=TTTC,T;STRUC=<VC227790>	1KG-ONT	No	0.692	Yes	NA,NA	NA	NA
chr7:65795998	241421	INS	77	0.8465	0.552	7	NA	NA	NA	NA	NA	NA	NA	NA	NA	Yes	ID=7-65795991-65796011-TTTC,7-65796016-65796025-T;MOTIFS=TTTC,T;STRUC=<VC227790>	1KG-ONT	No	0.692	No	NA,NA	NA	NA
chr7:65797480	241427	INS	699	0.8473	0.5766	50	NA	NA	NA	NA	NA	NA	NA	NA	NA	Yes	ID=7-65797367-65797376-GTG;MOTIFS=GTG;STRUC=(GTG)n	NA	No	0.692	Yes	NA,NA	NA	NA
chr7:65797777	241428	INS	355	0.8422	0.5894	910	NA	NA	NA	NA	NA	NA	NA	NA	NA	Yes	NA	1KG-ONT	Yes	2.387	Yes	NA,NA	NA	NA
chr7:65798027	241429	INS	705	0.9362	0.3739	29	NA	NA	NA	NA	NA	NA	NA	NA	NA	Yes	NA	NA	No	0.692	No	NA,NA	NA	NA
chr7:65821027	241430	DEL	63	0.9549	0.3038	278	NA	NA	NA	NA	NA	NA	NA	NA	NA	Yes	NA	1KG-ONT	No	0.69	Yes	NA,NA	NA	NA
chr7:65827596	241431	INS	306	0.8903	0.4018	709	NA	NA	NA	NA	NA	NA	NA	NA	NA	Yes	ID=7-65825293-65825304-T,7-65825907-65825916-GA,7-65826198-65826208-T,7-65826344-65826362-TTTCT,7-65826734-65826745-T,7-65827057-65827067-AT,7-65827834-65827845-CAG,7-65828056-65828067-TAA;MOTIFS=TAA,AT,CAG,TTTCT,GA,T;STRUC=<VC227822>	NA	No	5.634	Yes	NA,NA	NA	NA
chr7:65830664	241432	DEL	78	0.7978	0.6647	271	NA	NA	NA	NA	NA	NA	NA	NA	NA	Yes	NA	NA	No	0.548	Yes	NA,NA	NA	NA
chr7:65831012	241433	INS	101	0.8166	0.6205	267	NA	NA	NA	NA	NA	NA	NA	NA	NA	Yes	NA	NA	No	1.616	Yes	NA,NA	NA	NA
chr7:65836267	241434	INS	326	0.9095	0.3484	12	NA	NA	NA	NA	NA	NA	NA	NA	NA	Yes	NA	NA	No	0.056	Yes	NA,NA	NA	NA
chr7:65840316	241435	DEL	63	0.8653	0.4984	2	NA	NA	NA	NA	NA	NA	NA	NA	NA	Yes	NA	NA	No	4.782	No	NA,NA	NA	NA
chr7:65851654	241436	DEL	470	0.8747	0.4734	256	NA	NA	NA	NA	NA	NA	NA	NA	NA	Yes	ID=7-65851876-65851885-A,7-65852053-65852062-A;MOTIFS=A;STRUC=<VC227825>	HPRC,HGSVC,1KG-ONT	No	0.084	Yes	NA,NA	NA	NA
chr7:65856661	241437	INS	129	0.836	0.6096	1	NA	NA	NA	NA	NA	NA	NA	NA	NA	Yes	NA	NA	Yes	0.692	No	NA,NA	NA	NA
chr7:65878216	241438	DEL	460	0.8518	0.54	1	VKORC1L1(0.91663,0.565)	NA	NA	NA	NA	NA	NA	NA	NA	Yes	ID=7-65878308-65878317-TGG;MOTIFS=TGG;STRUC=<TR3421768>,ID=7-65878449-65878461-A;MOTIFS=A;STRUC=<TR3421769>	NA	No	0.863	No	NA,NA	NA	NA
chr7:65879698	241439	DEL	118	0.8743	0.6976	1	VKORC1L1(0.91663,0.565)	NA	NA	NA	NA	NA	NA	NA	NA	Yes	ID=7-65879736-65879754-TTCC;MOTIFS=TTCC;STRUC=<TR3421773>	HPRC	No	2.582	No	NA,NA	NA	NA
chr7:65893211	241440	INS	321	0.9255	0.276	4	VKORC1L1(0.91663,0.565)	NA	NA	NA	NA	NA	NA	NA	NA	Yes	NA	NA	Yes	8.427	Yes	NA,NA	NA	NA
chr7:65966995	241441	DEL	171	0.8087	0.6985	1	GUSB(3.6596e-11,0.871)	GUSB(3.6596e-11,0.871)	NA	NA	NA	NA	NA	NA	NA	No	NA	NA	Yes	1.122	No	NA,NA	NA	NA
chr7:65985565	241442	DEL	696	0.8882	0.4169	1	NA	NA	NA	NA	NA	NA	NA	NA	NA	No	ID=7-65985884-65985892-T;MOTIFS=T;STRUC=<TR3421971>,ID=7-65986050-65986060-T;MOTIFS=T;STRUC=<TR3421972>	NA	Yes	0.142	No	NA,NA	NA	NA
chr7:66018006	241443	DEL	2494	0.9265	0.2872	4	NA	NA	NA	NA	NA	NA	NA	NA	NA	No	ID=7-66018642-66018652-A;MOTIFS=A;STRUC=<TR3422045>,ID=7-66018818-66018827-TAT;MOTIFS=TAT;STRUC=<TR3422046>,ID=7-66019421-66019432-TTG;MOTIFS=TTG;STRUC=<TR3422047>,ID=7-66019751-66019791-AAAT;MOTIFS=AAAT;STRUC=<TR3422048>,ID=7-66020347-66020358-AAC;MOTIFS=AAC;STRUC=<TR3422049>	1KG-ONT	Yes	0.278	Yes	NA,NA	NA	NA
chr7:66025364	241444	DEL	427	0.8742	0.6238	160	NA	NA	NA	NA	NA	NA	NA	NA	NA	No	ID=7-66025527-66025536-A;MOTIFS=A;STRUC=<TR3422059>,ID=7-66025682-66025702-AATA;MOTIFS=AATA;STRUC=<TR3422060>	HPRC,HGSVC,1KG-ONT	Yes	3.162	Yes	NA,NA	NA	NA
chr7:66029053	241445	INS	436	0.88	0.4852	3	NA	NA	NA	NA	NA	NA	NA	NA	NA	No	NA	NA	Yes	0.692	Yes	NA,NA	NA	NA
chr7:66031599	241446	INS	351	0.8309	0.6255	2	NA	NA	NA	NA	NA	NA	NA	NA	NA	No	NA	NA	No	0.692	No	NA,NA	NA	NA
chr7:66059946	241447	INS	349	0.8679	0.4799	2	NA	NA	NA	NA	NA	NA	NA	NA	NA	No	ID=7-66059936-66059951-TTTC;MOTIFS=TTTC;STRUC=<TR3422142>	NA	No	0.692	No	NA,NA	NA	NA
chr7:66070233	241448	INS	333	0.9228	0.2865	1	NA	NA	NA	NA	NA	NA	NA	NA	NA	Yes	NA	NA	Yes	9.8	No	NA,NA	NA	NA
chr7:66098760	241449	DEL	91	0.913	0.3222	15	NA	NA	NA	NA	NA	NA	NA	NA	enhancer	No	ID=7-66098686-66098704-TAAA,7-66098728-66098737-G,7-66098735-66098753-GGA,7-66098799-66098810-GAG,7-66098844-66098857-AGG,7-66098889-66098906-AGG,7-66098912-66098932-GAG,7-66098966-66098981-GGA,7-66098985-66098997-GAG,7-66099011-66099024-GGA,7-66099026-66099042-GAGGA,7-66099036-66099045-GAG,7-66099036-66099058-GAGGAGGAGAG,7-66099044-66099056-GAG,7-66099055-66099070-GAG,7-66099080-66099086-GAG,7-66099080-66099119-GAGGAGAGGAG,7-66099085-66099097-GAG,7-66099107-66099120-GAG,7-66099120-66099133-GGA,7-66099127-66099143-GAGGA,7-66099137-66099147-GAG,7-66099175-66099186-GGA,7-66099222-66099231-GAG,7-66099241-66099280-GAGGAGAGGAG,7-66099246-66099258-GAG,7-66099257-66099269-GAG,7-66099268-66099281-GAG,7-66099281-66099295-GGA,7-66099295-66099307-GGA,7-66099309-66099320-GGA,7-66099328-66099367-AGGAGGGGAGG,7-66099334-66099345-GGA,7-66099345-66099356-GGA,7-66099356-66099370-GGA,7-66099370-66099383-GGA,7-66099403-66099416-GGA,7-66099415-66099424-GAG,7-66099428-66099438-GGA,7-66099437-66099450-GAG,7-66099450-66099463-GGA,7-66099462-66099474-GAG,7-66099482-66099495-GGA,7-66099503-66099517-GGA,7-66099552-66099564-GGA,7-66099591-66099601-GAG,7-66099617-66099627-GGA,7-66099662-66099671-GAG,7-66099713-66099724-AGG,7-66099727-66099742-GAG;MOTIFS=GAGGA,TAAA,GAGGAGGAGAG,AGGAGGGGAGG,GAGGAGAGGAG,G,AGG,GAG,GGA;STRUC=<VC227855>	HPRC,HGSVC,1KG-ONT	Yes	0.688	Yes	NA,NA	NA	NA
chr7:66098774	241450	DEL	97	0.9374	0.2433	794	NA	NA	NA	NA	NA	NA	NA	NA	enhancer	No	ID=7-66098686-66098704-TAAA,7-66098728-66098737-G,7-66098735-66098753-GGA,7-66098799-66098810-GAG,7-66098844-66098857-AGG,7-66098889-66098906-AGG,7-66098912-66098932-GAG,7-66098966-66098981-GGA,7-66098985-66098997-GAG,7-66099011-66099024-GGA,7-66099026-66099042-GAGGA,7-66099036-66099045-GAG,7-66099036-66099058-GAGGAGGAGAG,7-66099044-66099056-GAG,7-66099055-66099070-GAG,7-66099080-66099086-GAG,7-66099080-66099119-GAGGAGAGGAG,7-66099085-66099097-GAG,7-66099107-66099120-GAG,7-66099120-66099133-GGA,7-66099127-66099143-GAGGA,7-66099137-66099147-GAG,7-66099175-66099186-GGA,7-66099222-66099231-GAG,7-66099241-66099280-GAGGAGAGGAG,7-66099246-66099258-GAG,7-66099257-66099269-GAG,7-66099268-66099281-GAG,7-66099281-66099295-GGA,7-66099295-66099307-GGA,7-66099309-66099320-GGA,7-66099328-66099367-AGGAGGGGAGG,7-66099334-66099345-GGA,7-66099345-66099356-GGA,7-66099356-66099370-GGA,7-66099370-66099383-GGA,7-66099403-66099416-GGA,7-66099415-66099424-GAG,7-66099428-66099438-GGA,7-66099437-66099450-GAG,7-66099450-66099463-GGA,7-66099462-66099474-GAG,7-66099482-66099495-GGA,7-66099503-66099517-GGA,7-66099552-66099564-GGA,7-66099591-66099601-GAG,7-66099617-66099627-GGA,7-66099662-66099671-GAG,7-66099713-66099724-AGG,7-66099727-66099742-GAG;MOTIFS=GAGGA,TAAA,GAGGAGGAGAG,AGGAGGGGAGG,GAGGAGAGGAG,G,AGG,GAG,GGA;STRUC=<VC227855>	HPRC,HGSVC,1KG-ONT	Yes	0.565	Yes	NA,NA	NA	NA
chr7:66099036	241452	DEL	52	0.9063	0.6308	22	NA	NA	NA	NA	NA	NA	NA	NA	enhancer	No	ID=7-66098686-66098704-TAAA,7-66098728-66098737-G,7-66098735-66098753-GGA,7-66098799-66098810-GAG,7-66098844-66098857-AGG,7-66098889-66098906-AGG,7-66098912-66098932-GAG,7-66098966-66098981-GGA,7-66098985-66098997-GAG,7-66099011-66099024-GGA,7-66099026-66099042-GAGGA,7-66099036-66099045-GAG,7-66099036-66099058-GAGGAGGAGAG,7-66099044-66099056-GAG,7-66099055-66099070-GAG,7-66099080-66099086-GAG,7-66099080-66099119-GAGGAGAGGAG,7-66099085-66099097-GAG,7-66099107-66099120-GAG,7-66099120-66099133-GGA,7-66099127-66099143-GAGGA,7-66099137-66099147-GAG,7-66099175-66099186-GGA,7-66099222-66099231-GAG,7-66099241-66099280-GAGGAGAGGAG,7-66099246-66099258-GAG,7-66099257-66099269-GAG,7-66099268-66099281-GAG,7-66099281-66099295-GGA,7-66099295-66099307-GGA,7-66099309-66099320-GGA,7-66099328-66099367-AGGAGGGGAGG,7-66099334-66099345-GGA,7-66099345-66099356-GGA,7-66099356-66099370-GGA,7-66099370-66099383-GGA,7-66099403-66099416-GGA,7-66099415-66099424-GAG,7-66099428-66099438-GGA,7-66099437-66099450-GAG,7-66099450-66099463-GGA,7-66099462-66099474-GAG,7-66099482-66099495-GGA,7-66099503-66099517-GGA,7-66099552-66099564-GGA,7-66099591-66099601-GAG,7-66099617-66099627-GGA,7-66099662-66099671-GAG,7-66099713-66099724-AGG,7-66099727-66099742-GAG;MOTIFS=GAGGA,TAAA,GAGGAGGAGAG,AGGAGGGGAGG,GAGGAGAGGAG,G,AGG,GAG,GGA;STRUC=<VC227855>	HPRC,HGSVC	No	0.132	Yes	NA,NA	NA	NA
chr7:66099345	241453	INS	70	0.8021	0.6855	5	NA	NA	NA	NA	NA	NA	NA	NA	enhancer	No	ID=7-66098686-66098704-TAAA,7-66098728-66098737-G,7-66098735-66098753-GGA,7-66098799-66098810-GAG,7-66098844-66098857-AGG,7-66098889-66098906-AGG,7-66098912-66098932-GAG,7-66098966-66098981-GGA,7-66098985-66098997-GAG,7-66099011-66099024-GGA,7-66099026-66099042-GAGGA,7-66099036-66099045-GAG,7-66099036-66099058-GAGGAGGAGAG,7-66099044-66099056-GAG,7-66099055-66099070-GAG,7-66099080-66099086-GAG,7-66099080-66099119-GAGGAGAGGAG,7-66099085-66099097-GAG,7-66099107-66099120-GAG,7-66099120-66099133-GGA,7-66099127-66099143-GAGGA,7-66099137-66099147-GAG,7-66099175-66099186-GGA,7-66099222-66099231-GAG,7-66099241-66099280-GAGGAGAGGAG,7-66099246-66099258-GAG,7-66099257-66099269-GAG,7-66099268-66099281-GAG,7-66099281-66099295-GGA,7-66099295-66099307-GGA,7-66099309-66099320-GGA,7-66099328-66099367-AGGAGGGGAGG,7-66099334-66099345-GGA,7-66099345-66099356-GGA,7-66099356-66099370-GGA,7-66099370-66099383-GGA,7-66099403-66099416-GGA,7-66099415-66099424-GAG,7-66099428-66099438-GGA,7-66099437-66099450-GAG,7-66099450-66099463-GGA,7-66099462-66099474-GAG,7-66099482-66099495-GGA,7-66099503-66099517-GGA,7-66099552-66099564-GGA,7-66099591-66099601-GAG,7-66099617-66099627-GGA,7-66099662-66099671-GAG,7-66099713-66099724-AGG,7-66099727-66099742-GAG;MOTIFS=GAGGA,TAAA,GAGGAGGAGAG,AGGAGGGGAGG,GAGGAGAGGAG,G,AGG,GAG,GGA;STRUC=<VC227855>	HPRC,HGSVC,1KG-ONT	No	1.766	No	NA,NA	NA	NA
chr7:66099345	241454	INS	64	0.8467	0.5752	13	NA	NA	NA	NA	NA	NA	NA	NA	enhancer	No	ID=7-66098686-66098704-TAAA,7-66098728-66098737-G,7-66098735-66098753-GGA,7-66098799-66098810-GAG,7-66098844-66098857-AGG,7-66098889-66098906-AGG,7-66098912-66098932-GAG,7-66098966-66098981-GGA,7-66098985-66098997-GAG,7-66099011-66099024-GGA,7-66099026-66099042-GAGGA,7-66099036-66099045-GAG,7-66099036-66099058-GAGGAGGAGAG,7-66099044-66099056-GAG,7-66099055-66099070-GAG,7-66099080-66099086-GAG,7-66099080-66099119-GAGGAGAGGAG,7-66099085-66099097-GAG,7-66099107-66099120-GAG,7-66099120-66099133-GGA,7-66099127-66099143-GAGGA,7-66099137-66099147-GAG,7-66099175-66099186-GGA,7-66099222-66099231-GAG,7-66099241-66099280-GAGGAGAGGAG,7-66099246-66099258-GAG,7-66099257-66099269-GAG,7-66099268-66099281-GAG,7-66099281-66099295-GGA,7-66099295-66099307-GGA,7-66099309-66099320-GGA,7-66099328-66099367-AGGAGGGGAGG,7-66099334-66099345-GGA,7-66099345-66099356-GGA,7-66099356-66099370-GGA,7-66099370-66099383-GGA,7-66099403-66099416-GGA,7-66099415-66099424-GAG,7-66099428-66099438-GGA,7-66099437-66099450-GAG,7-66099450-66099463-GGA,7-66099462-66099474-GAG,7-66099482-66099495-GGA,7-66099503-66099517-GGA,7-66099552-66099564-GGA,7-66099591-66099601-GAG,7-66099617-66099627-GGA,7-66099662-66099671-GAG,7-66099713-66099724-AGG,7-66099727-66099742-GAG;MOTIFS=GAGGA,TAAA,GAGGAGGAGAG,AGGAGGGGAGG,GAGGAGAGGAG,G,AGG,GAG,GGA;STRUC=<VC227855>	HPRC,HGSVC,1KG-ONT	No	1.766	Yes	NA,NA	NA	NA
chr7:66099345	241455	INS	53	0.9082	0.3126	21	NA	NA	NA	NA	NA	NA	NA	NA	enhancer	No	ID=7-66098686-66098704-TAAA,7-66098728-66098737-G,7-66098735-66098753-GGA,7-66098799-66098810-GAG,7-66098844-66098857-AGG,7-66098889-66098906-AGG,7-66098912-66098932-GAG,7-66098966-66098981-GGA,7-66098985-66098997-GAG,7-66099011-66099024-GGA,7-66099026-66099042-GAGGA,7-66099036-66099045-GAG,7-66099036-66099058-GAGGAGGAGAG,7-66099044-66099056-GAG,7-66099055-66099070-GAG,7-66099080-66099086-GAG,7-66099080-66099119-GAGGAGAGGAG,7-66099085-66099097-GAG,7-66099107-66099120-GAG,7-66099120-66099133-GGA,7-66099127-66099143-GAGGA,7-66099137-66099147-GAG,7-66099175-66099186-GGA,7-66099222-66099231-GAG,7-66099241-66099280-GAGGAGAGGAG,7-66099246-66099258-GAG,7-66099257-66099269-GAG,7-66099268-66099281-GAG,7-66099281-66099295-GGA,7-66099295-66099307-GGA,7-66099309-66099320-GGA,7-66099328-66099367-AGGAGGGGAGG,7-66099334-66099345-GGA,7-66099345-66099356-GGA,7-66099356-66099370-GGA,7-66099370-66099383-GGA,7-66099403-66099416-GGA,7-66099415-66099424-GAG,7-66099428-66099438-GGA,7-66099437-66099450-GAG,7-66099450-66099463-GGA,7-66099462-66099474-GAG,7-66099482-66099495-GGA,7-66099503-66099517-GGA,7-66099552-66099564-GGA,7-66099591-66099601-GAG,7-66099617-66099627-GGA,7-66099662-66099671-GAG,7-66099713-66099724-AGG,7-66099727-66099742-GAG;MOTIFS=GAGGA,TAAA,GAGGAGGAGAG,AGGAGGGGAGG,GAGGAGAGGAG,G,AGG,GAG,GGA;STRUC=<VC227855>	HPRC,HGSVC,1KG-ONT	No	1.766	Yes	NA,NA	NA	NA
chr7:66099346	241456	INS	56	0.8029	0.6748	6	NA	NA	NA	NA	NA	NA	NA	NA	enhancer	No	ID=7-66098686-66098704-TAAA,7-66098728-66098737-G,7-66098735-66098753-GGA,7-66098799-66098810-GAG,7-66098844-66098857-AGG,7-66098889-66098906-AGG,7-66098912-66098932-GAG,7-66098966-66098981-GGA,7-66098985-66098997-GAG,7-66099011-66099024-GGA,7-66099026-66099042-GAGGA,7-66099036-66099045-GAG,7-66099036-66099058-GAGGAGGAGAG,7-66099044-66099056-GAG,7-66099055-66099070-GAG,7-66099080-66099086-GAG,7-66099080-66099119-GAGGAGAGGAG,7-66099085-66099097-GAG,7-66099107-66099120-GAG,7-66099120-66099133-GGA,7-66099127-66099143-GAGGA,7-66099137-66099147-GAG,7-66099175-66099186-GGA,7-66099222-66099231-GAG,7-66099241-66099280-GAGGAGAGGAG,7-66099246-66099258-GAG,7-66099257-66099269-GAG,7-66099268-66099281-GAG,7-66099281-66099295-GGA,7-66099295-66099307-GGA,7-66099309-66099320-GGA,7-66099328-66099367-AGGAGGGGAGG,7-66099334-66099345-GGA,7-66099345-66099356-GGA,7-66099356-66099370-GGA,7-66099370-66099383-GGA,7-66099403-66099416-GGA,7-66099415-66099424-GAG,7-66099428-66099438-GGA,7-66099437-66099450-GAG,7-66099450-66099463-GGA,7-66099462-66099474-GAG,7-66099482-66099495-GGA,7-66099503-66099517-GGA,7-66099552-66099564-GGA,7-66099591-66099601-GAG,7-66099617-66099627-GGA,7-66099662-66099671-GAG,7-66099713-66099724-AGG,7-66099727-66099742-GAG;MOTIFS=GAGGA,TAAA,GAGGAGGAGAG,AGGAGGGGAGG,GAGGAGAGGAG,G,AGG,GAG,GGA;STRUC=<VC227855>	HPRC,HGSVC,1KG-ONT	No	1.766	Yes	NA,NA	NA	NA
chr7:66099346	241457	INS	50	0.8238	0.6495	159	NA	NA	NA	NA	NA	NA	NA	NA	enhancer	No	ID=7-66098686-66098704-TAAA,7-66098728-66098737-G,7-66098735-66098753-GGA,7-66098799-66098810-GAG,7-66098844-66098857-AGG,7-66098889-66098906-AGG,7-66098912-66098932-GAG,7-66098966-66098981-GGA,7-66098985-66098997-GAG,7-66099011-66099024-GGA,7-66099026-66099042-GAGGA,7-66099036-66099045-GAG,7-66099036-66099058-GAGGAGGAGAG,7-66099044-66099056-GAG,7-66099055-66099070-GAG,7-66099080-66099086-GAG,7-66099080-66099119-GAGGAGAGGAG,7-66099085-66099097-GAG,7-66099107-66099120-GAG,7-66099120-66099133-GGA,7-66099127-66099143-GAGGA,7-66099137-66099147-GAG,7-66099175-66099186-GGA,7-66099222-66099231-GAG,7-66099241-66099280-GAGGAGAGGAG,7-66099246-66099258-GAG,7-66099257-66099269-GAG,7-66099268-66099281-GAG,7-66099281-66099295-GGA,7-66099295-66099307-GGA,7-66099309-66099320-GGA,7-66099328-66099367-AGGAGGGGAGG,7-66099334-66099345-GGA,7-66099345-66099356-GGA,7-66099356-66099370-GGA,7-66099370-66099383-GGA,7-66099403-66099416-GGA,7-66099415-66099424-GAG,7-66099428-66099438-GGA,7-66099437-66099450-GAG,7-66099450-66099463-GGA,7-66099462-66099474-GAG,7-66099482-66099495-GGA,7-66099503-66099517-GGA,7-66099552-66099564-GGA,7-66099591-66099601-GAG,7-66099617-66099627-GGA,7-66099662-66099671-GAG,7-66099713-66099724-AGG,7-66099727-66099742-GAG;MOTIFS=GAGGA,TAAA,GAGGAGGAGAG,AGGAGGGGAGG,GAGGAGAGGAG,G,AGG,GAG,GGA;STRUC=<VC227855>	HPRC,HGSVC,1KG-ONT	No	1.766	Yes	NA,NA	NA	NA
chr7:66099383	241458	INS	95	0.8613	0.5195	6	NA	NA	NA	NA	NA	NA	NA	NA	enhancer	No	ID=7-66098686-66098704-TAAA,7-66098728-66098737-G,7-66098735-66098753-GGA,7-66098799-66098810-GAG,7-66098844-66098857-AGG,7-66098889-66098906-AGG,7-66098912-66098932-GAG,7-66098966-66098981-GGA,7-66098985-66098997-GAG,7-66099011-66099024-GGA,7-66099026-66099042-GAGGA,7-66099036-66099045-GAG,7-66099036-66099058-GAGGAGGAGAG,7-66099044-66099056-GAG,7-66099055-66099070-GAG,7-66099080-66099086-GAG,7-66099080-66099119-GAGGAGAGGAG,7-66099085-66099097-GAG,7-66099107-66099120-GAG,7-66099120-66099133-GGA,7-66099127-66099143-GAGGA,7-66099137-66099147-GAG,7-66099175-66099186-GGA,7-66099222-66099231-GAG,7-66099241-66099280-GAGGAGAGGAG,7-66099246-66099258-GAG,7-66099257-66099269-GAG,7-66099268-66099281-GAG,7-66099281-66099295-GGA,7-66099295-66099307-GGA,7-66099309-66099320-GGA,7-66099328-66099367-AGGAGGGGAGG,7-66099334-66099345-GGA,7-66099345-66099356-GGA,7-66099356-66099370-GGA,7-66099370-66099383-GGA,7-66099403-66099416-GGA,7-66099415-66099424-GAG,7-66099428-66099438-GGA,7-66099437-66099450-GAG,7-66099450-66099463-GGA,7-66099462-66099474-GAG,7-66099482-66099495-GGA,7-66099503-66099517-GGA,7-66099552-66099564-GGA,7-66099591-66099601-GAG,7-66099617-66099627-GGA,7-66099662-66099671-GAG,7-66099713-66099724-AGG,7-66099727-66099742-GAG;MOTIFS=GAGGA,TAAA,GAGGAGGAGAG,AGGAGGGGAGG,GAGGAGAGGAG,G,AGG,GAG,GGA;STRUC=<VC227855>	HGSVC	No	1.766	Yes	NA,NA	NA	NA
chr7:66099406	241459	INS	92	0.7951	0.6993	22	NA	NA	NA	NA	NA	NA	NA	NA	enhancer	No	ID=7-66098686-66098704-TAAA,7-66098728-66098737-G,7-66098735-66098753-GGA,7-66098799-66098810-GAG,7-66098844-66098857-AGG,7-66098889-66098906-AGG,7-66098912-66098932-GAG,7-66098966-66098981-GGA,7-66098985-66098997-GAG,7-66099011-66099024-GGA,7-66099026-66099042-GAGGA,7-66099036-66099045-GAG,7-66099036-66099058-GAGGAGGAGAG,7-66099044-66099056-GAG,7-66099055-66099070-GAG,7-66099080-66099086-GAG,7-66099080-66099119-GAGGAGAGGAG,7-66099085-66099097-GAG,7-66099107-66099120-GAG,7-66099120-66099133-GGA,7-66099127-66099143-GAGGA,7-66099137-66099147-GAG,7-66099175-66099186-GGA,7-66099222-66099231-GAG,7-66099241-66099280-GAGGAGAGGAG,7-66099246-66099258-GAG,7-66099257-66099269-GAG,7-66099268-66099281-GAG,7-66099281-66099295-GGA,7-66099295-66099307-GGA,7-66099309-66099320-GGA,7-66099328-66099367-AGGAGGGGAGG,7-66099334-66099345-GGA,7-66099345-66099356-GGA,7-66099356-66099370-GGA,7-66099370-66099383-GGA,7-66099403-66099416-GGA,7-66099415-66099424-GAG,7-66099428-66099438-GGA,7-66099437-66099450-GAG,7-66099450-66099463-GGA,7-66099462-66099474-GAG,7-66099482-66099495-GGA,7-66099503-66099517-GGA,7-66099552-66099564-GGA,7-66099591-66099601-GAG,7-66099617-66099627-GGA,7-66099662-66099671-GAG,7-66099713-66099724-AGG,7-66099727-66099742-GAG;MOTIFS=GAGGA,TAAA,GAGGAGGAGAG,AGGAGGGGAGG,GAGGAGAGGAG,G,AGG,GAG,GGA;STRUC=<VC227855>	HPRC,HGSVC	No	0.112	Yes	NA,NA	NA	NA
chr7:66099437	241460	INS	73	0.8716	0.5313	3	NA	NA	NA	NA	NA	NA	NA	NA	enhancer	No	ID=7-66098686-66098704-TAAA,7-66098728-66098737-G,7-66098735-66098753-GGA,7-66098799-66098810-GAG,7-66098844-66098857-AGG,7-66098889-66098906-AGG,7-66098912-66098932-GAG,7-66098966-66098981-GGA,7-66098985-66098997-GAG,7-66099011-66099024-GGA,7-66099026-66099042-GAGGA,7-66099036-66099045-GAG,7-66099036-66099058-GAGGAGGAGAG,7-66099044-66099056-GAG,7-66099055-66099070-GAG,7-66099080-66099086-GAG,7-66099080-66099119-GAGGAGAGGAG,7-66099085-66099097-GAG,7-66099107-66099120-GAG,7-66099120-66099133-GGA,7-66099127-66099143-GAGGA,7-66099137-66099147-GAG,7-66099175-66099186-GGA,7-66099222-66099231-GAG,7-66099241-66099280-GAGGAGAGGAG,7-66099246-66099258-GAG,7-66099257-66099269-GAG,7-66099268-66099281-GAG,7-66099281-66099295-GGA,7-66099295-66099307-GGA,7-66099309-66099320-GGA,7-66099328-66099367-AGGAGGGGAGG,7-66099334-66099345-GGA,7-66099345-66099356-GGA,7-66099356-66099370-GGA,7-66099370-66099383-GGA,7-66099403-66099416-GGA,7-66099415-66099424-GAG,7-66099428-66099438-GGA,7-66099437-66099450-GAG,7-66099450-66099463-GGA,7-66099462-66099474-GAG,7-66099482-66099495-GGA,7-66099503-66099517-GGA,7-66099552-66099564-GGA,7-66099591-66099601-GAG,7-66099617-66099627-GGA,7-66099662-66099671-GAG,7-66099713-66099724-AGG,7-66099727-66099742-GAG;MOTIFS=GAGGA,TAAA,GAGGAGGAGAG,AGGAGGGGAGG,GAGGAGAGGAG,G,AGG,GAG,GGA;STRUC=<VC227855>	HPRC,HGSVC,1KG-ONT	No	0.112	Yes	NA,NA	NA	NA
chr7:66099437	241461	INS	93	0.8562	0.6181	4	NA	NA	NA	NA	NA	NA	NA	NA	enhancer	No	ID=7-66098686-66098704-TAAA,7-66098728-66098737-G,7-66098735-66098753-GGA,7-66098799-66098810-GAG,7-66098844-66098857-AGG,7-66098889-66098906-AGG,7-66098912-66098932-GAG,7-66098966-66098981-GGA,7-66098985-66098997-GAG,7-66099011-66099024-GGA,7-66099026-66099042-GAGGA,7-66099036-66099045-GAG,7-66099036-66099058-GAGGAGGAGAG,7-66099044-66099056-GAG,7-66099055-66099070-GAG,7-66099080-66099086-GAG,7-66099080-66099119-GAGGAGAGGAG,7-66099085-66099097-GAG,7-66099107-66099120-GAG,7-66099120-66099133-GGA,7-66099127-66099143-GAGGA,7-66099137-66099147-GAG,7-66099175-66099186-GGA,7-66099222-66099231-GAG,7-66099241-66099280-GAGGAGAGGAG,7-66099246-66099258-GAG,7-66099257-66099269-GAG,7-66099268-66099281-GAG,7-66099281-66099295-GGA,7-66099295-66099307-GGA,7-66099309-66099320-GGA,7-66099328-66099367-AGGAGGGGAGG,7-66099334-66099345-GGA,7-66099345-66099356-GGA,7-66099356-66099370-GGA,7-66099370-66099383-GGA,7-66099403-66099416-GGA,7-66099415-66099424-GAG,7-66099428-66099438-GGA,7-66099437-66099450-GAG,7-66099450-66099463-GGA,7-66099462-66099474-GAG,7-66099482-66099495-GGA,7-66099503-66099517-GGA,7-66099552-66099564-GGA,7-66099591-66099601-GAG,7-66099617-66099627-GGA,7-66099662-66099671-GAG,7-66099713-66099724-AGG,7-66099727-66099742-GAG;MOTIFS=GAGGA,TAAA,GAGGAGGAGAG,AGGAGGGGAGG,GAGGAGAGGAG,G,AGG,GAG,GGA;STRUC=<VC227855>	HGSVC	No	0.112	No	NA,NA	NA	NA
chr7:66099450	241462	INS	91	0.8683	0.5281	42	NA	NA	NA	NA	NA	NA	NA	NA	enhancer	No	ID=7-66098686-66098704-TAAA,7-66098728-66098737-G,7-66098735-66098753-GGA,7-66098799-66098810-GAG,7-66098844-66098857-AGG,7-66098889-66098906-AGG,7-66098912-66098932-GAG,7-66098966-66098981-GGA,7-66098985-66098997-GAG,7-66099011-66099024-GGA,7-66099026-66099042-GAGGA,7-66099036-66099045-GAG,7-66099036-66099058-GAGGAGGAGAG,7-66099044-66099056-GAG,7-66099055-66099070-GAG,7-66099080-66099086-GAG,7-66099080-66099119-GAGGAGAGGAG,7-66099085-66099097-GAG,7-66099107-66099120-GAG,7-66099120-66099133-GGA,7-66099127-66099143-GAGGA,7-66099137-66099147-GAG,7-66099175-66099186-GGA,7-66099222-66099231-GAG,7-66099241-66099280-GAGGAGAGGAG,7-66099246-66099258-GAG,7-66099257-66099269-GAG,7-66099268-66099281-GAG,7-66099281-66099295-GGA,7-66099295-66099307-GGA,7-66099309-66099320-GGA,7-66099328-66099367-AGGAGGGGAGG,7-66099334-66099345-GGA,7-66099345-66099356-GGA,7-66099356-66099370-GGA,7-66099370-66099383-GGA,7-66099403-66099416-GGA,7-66099415-66099424-GAG,7-66099428-66099438-GGA,7-66099437-66099450-GAG,7-66099450-66099463-GGA,7-66099462-66099474-GAG,7-66099482-66099495-GGA,7-66099503-66099517-GGA,7-66099552-66099564-GGA,7-66099591-66099601-GAG,7-66099617-66099627-GGA,7-66099662-66099671-GAG,7-66099713-66099724-AGG,7-66099727-66099742-GAG;MOTIFS=GAGGA,TAAA,GAGGAGGAGAG,AGGAGGGGAGG,GAGGAGAGGAG,G,AGG,GAG,GGA;STRUC=<VC227855>	HPRC,HGSVC,1KG-ONT	No	0.317	Yes	NA,NA	NA	NA
chr7:66100135	241463	INS	59	0.8644	0.6236	1	NA	NA	NA	NA	NA	NA	NA	NA	enhancer	No	NA	NA	No	3.238	No	NA,NA	NA	NA
chr7:66100470	241464	INS	51	0.8736	0.445	80	NA	NA	NA	NA	NA	NA	NA	NA	enhancer	No	ID=7-66100324-66100333-AGG,7-66100328-66100345-GGAGG,7-66100345-66100355-GGA,7-66100429-66100441-AGGA,7-66100437-66100447-AGG,7-66100455-66100466-GAG;MOTIFS=AGGA,GGAGG,AGG,GAG,GGA;STRUC=<VC227856>	NA	No	1.825	Yes	NA,NA	NA	NA
chr7:66100788	241466	INS	314	0.8317	0.6093	77	NA	NA	NA	NA	NA	NA	NA	NA	enhancer	No	ID=7-66100640-66100654-A,7-66100788-66100797-A;MOTIFS=A;STRUC=<VC227857>	HPRC,HGSVC,1KG-ONT	Yes	3.238	Yes	NA,NA	NA	NA
chr7:66113253	241467	INS	331	0.8962	0.3859	10	NA	NA	NA	NA	NA	NA	NA	NA	NA	No	NA	HPRC,1KG-ONT	Yes	0.354	Yes	NA,NA	NA	NA
chr7:66113729	241468	INS	314	0.9788	0.0941	17	NA	NA	NA	NA	NA	NA	NA	NA	NA	No	NA	HPRC,1KG-ONT	No	0.354	Yes	NA,NA	NA	NA
chr7:66124716	241469	DEL	2262	0.8877	0.669	59	CRCP(0.00016169,1.397)	NA	NA	NA	NA	NA	NA	NA	enhancer	No	ID=7-66126752-66126762-TAG;MOTIFS=TAG;STRUC=<TR3422307>	HPRC,HGSVC,1KG-ONT	Yes	4.31	Yes	NA,NA	NA	NA
chr7:66132020	241470	INS	70	0.987	0.0433	1018	CRCP(0.00016169,1.397)	NA	NA	NA	NA	NA	NA	NA	NA	No	NA	HPRC,HGSVC,1KG-ONT	Yes	0.692	Yes	NA,NA	NA	NA
chr7:66132029	241472	INS	69	0.9687	0.1191	17	CRCP(0.00016169,1.397)	NA	NA	NA	NA	NA	NA	NA	NA	No	NA	HPRC,HGSVC,1KG-ONT	Yes	0.692	Yes	NA,NA	NA	NA
chr7:66191594	241474	INS	2579	0.8673	0.4951	3	NA	NA	NA	NA	NA	NA	NA	NA	NA	No	NA	NA	Yes	1.616	No	NA,NA	NA	NA
chr7:66292746	241475	INS	77	0.9002	0.421	9	TPST1(0.00041979,0.831)	NA	NA	NA	NA	NA	NA	NA	enhancer	No	NA	1KG-ONT	Yes	0.03	Yes	NA,NA	NA	NA
chr7:66358071	241476	DEL	163	0.8183	0.6758	4	TPST1(0.00041979,0.831)	NA	NA	NA	NA	NA	NA	NA	NA	No	ID=7-66358066-66358075-AG;MOTIFS=AG;STRUC=<TR3422771>,ID=7-66358084-66358096-A;MOTIFS=A;STRUC=<TR3422772>,ID=7-66358106-66358116-GTG;MOTIFS=GTG;STRUC=<TR3422773>	HGSVC	Yes	1.258	No	NA,NA	NA	NA
chr7:66359128	241477	DEL	123	0.8793	0.4597	3	TPST1(0.00041979,0.831)	NA	NA	NA	NA	NA	NA	NA	NA	No	NA	HPRC,HGSVC,1KG-ONT	No	1.208	Yes	NA,NA	NA	NA
chr7:66359251	241478	DEL	123	0.8855	0.3849	87	TPST1(0.00041979,0.831)	NA	NA	NA	NA	NA	NA	NA	NA	No	NA	HPRC,HGSVC,1KG-ONT	No	0.495	Yes	NA,NA	NA	NA
chr7:66359311	241479	INS	123	0.8729	0.4798	390	TPST1(0.00041979,0.831)	NA	NA	NA	NA	NA	NA	NA	NA	No	NA	HPRC,HGSVC,1KG-ONT	No	0.692	Yes	NA,NA	NA	NA
chr7:66359357	241480	DEL	62	0.9093	0.3598	3	TPST1(0.00041979,0.831)	NA	NA	NA	NA	NA	NA	NA	NA	No	NA	HGSVC,1KG-ONT	No	0.759	Yes	NA,NA	NA	NA
chr7:66366539	241481	INS	52	0.8307	0.6173	9	TPST1(0.00041979,0.831)	NA	NA	NA	NA	NA	NA	NA	NA	Yes	NA	HPRC,HGSVC,1KG-ONT	No	2.387	Yes	NA,NA	NA	NA
chr7:66366539	241482	INS	58	0.8543	0.5427	6	TPST1(0.00041979,0.831)	NA	NA	NA	NA	NA	NA	NA	NA	Yes	NA	HPRC,HGSVC,1KG-ONT	No	2.387	No	NA,NA	NA	NA
chr7:66366539	241483	INS	68	0.8252	0.6588	4	TPST1(0.00041979,0.831)	NA	NA	NA	NA	NA	NA	NA	NA	Yes	NA	HPRC,HGSVC,1KG-ONT	No	2.387	No	NA,NA	NA	NA
chr7:66366539	241484	INS	74	0.8359	0.6248	5	TPST1(0.00041979,0.831)	NA	NA	NA	NA	NA	NA	NA	NA	Yes	NA	HPRC,HGSVC,1KG-ONT	No	2.387	Yes	NA,NA	NA	NA
chr7:66366539	241485	INS	82	0.9074	0.3433	1	TPST1(0.00041979,0.831)	NA	NA	NA	NA	NA	NA	NA	NA	Yes	NA	HPRC,HGSVC,1KG-ONT	No	2.387	No	NA,NA	NA	NA
chr7:66366544	241486	INS	89	0.9805	0.2065	1	TPST1(0.00041979,0.831)	NA	NA	NA	NA	NA	NA	NA	NA	Yes	ID=7-66366539-66366579-GT;MOTIFS=GT;STRUC=<TR3422791>	HPRC,HGSVC	No	2.387	No	NA,NA	NA	NA
chr7:66366567	241487	INS	63	0.8285	0.5996	1	TPST1(0.00041979,0.831)	NA	NA	NA	NA	NA	NA	NA	NA	Yes	ID=7-66366539-66366579-GT;MOTIFS=GT;STRUC=<TR3422791>	HPRC,HGSVC,1KG-ONT	No	3.188	No	NA,NA	NA	NA
chr7:66373028	241488	INS	362	0.8454	0.6038	30	TPST1(0.00041979,0.831)	NA	NA	NA	NA	NA	NA	NA	NA	No	NA	1KG-ONT	Yes	3.188	Yes	NA,NA	NA	NA
chr7:66392656	241489	DEL	2461	0.9814	0.0705	510	TPST1(0.00041979,0.831)	NA	NA	NA	NA	NA	NA	NA	NA	No	ID=7-66395069-66395098-GGGAGG,7-66395093-66395116-GGGAGA,7-66394255-66394263-C,7-66394264-66394272-CCTC,7-66394907-66394916-A;MOTIFS=A,GGGAGA,C,CCTC,GGGAGG;STRUC=<VC227884>	HPRC,HGSVC,1KG-ONT	No	3.157	Yes	NA,NA	NA	NA
chr7:66393579	241490	DEL	50	0.848	0.586	1	TPST1(0.00041979,0.831)	NA	NA	NA	NA	NA	NA	NA	NA	No	ID=7-66395069-66395098-GGGAGG,7-66395093-66395116-GGGAGA,7-66394255-66394263-C,7-66394264-66394272-CCTC,7-66394907-66394916-A;MOTIFS=A,GGGAGA,C,CCTC,GGGAGG;STRUC=<VC227884>	NA	No	0.218	No	NA,NA	NA	NA
chr7:66393679	241491	DEL	78	0.9321	0.3197	1	TPST1(0.00041979,0.831)	NA	NA	NA	NA	NA	NA	NA	NA	No	ID=7-66395069-66395098-GGGAGG,7-66395093-66395116-GGGAGA,7-66394255-66394263-C,7-66394264-66394272-CCTC,7-66394907-66394916-A;MOTIFS=A,GGGAGA,C,CCTC,GGGAGG;STRUC=<VC227884>	NA	Yes	0.258	No	NA,NA	NA	NA
chr7:66393756	241492	INS	98	0.8849	0.432	2	TPST1(0.00041979,0.831)	NA	NA	NA	NA	NA	NA	NA	NA	No	ID=7-66395069-66395098-GGGAGG,7-66395093-66395116-GGGAGA,7-66394255-66394263-C,7-66394264-66394272-CCTC,7-66394907-66394916-A;MOTIFS=A,GGGAGA,C,CCTC,GGGAGG;STRUC=<VC227884>	NA	No	0.056	No	NA,NA	NA	NA
chr7:66393806	241493	DEL	146	0.8266	0.665	2	TPST1(0.00041979,0.831)	NA	NA	NA	NA	NA	NA	NA	NA	No	ID=7-66395069-66395098-GGGAGG,7-66395093-66395116-GGGAGA,7-66394255-66394263-C,7-66394264-66394272-CCTC,7-66394907-66394916-A;MOTIFS=A,GGGAGA,C,CCTC,GGGAGG;STRUC=<VC227884>	NA	No	0.148	No	NA,NA	NA	NA
chr7:66393882	241494	DEL	97	0.8852	0.4308	2	TPST1(0.00041979,0.831)	NA	NA	NA	NA	NA	NA	NA	NA	No	ID=7-66395069-66395098-GGGAGG,7-66395093-66395116-GGGAGA,7-66394255-66394263-C,7-66394264-66394272-CCTC,7-66394907-66394916-A;MOTIFS=A,GGGAGA,C,CCTC,GGGAGG;STRUC=<VC227884>	NA	No	0.342	No	NA,NA	NA	NA
chr7:66393967	241495	INS	60	0.8475	0.6473	8	TPST1(0.00041979,0.831)	NA	NA	NA	NA	NA	NA	NA	NA	No	ID=7-66395069-66395098-GGGAGG,7-66395093-66395116-GGGAGA,7-66394255-66394263-C,7-66394264-66394272-CCTC,7-66394907-66394916-A;MOTIFS=A,GGGAGA,C,CCTC,GGGAGG;STRUC=<VC227884>	HGSVC	No	0.056	Yes	NA,NA	NA	NA
chr7:66393969	241496	DEL	108	0.8549	0.558	8	TPST1(0.00041979,0.831)	NA	NA	NA	NA	NA	NA	NA	NA	No	ID=7-66395069-66395098-GGGAGG,7-66395093-66395116-GGGAGA,7-66394255-66394263-C,7-66394264-66394272-CCTC,7-66394907-66394916-A;MOTIFS=A,GGGAGA,C,CCTC,GGGAGG;STRUC=<VC227884>	NA	No	0.165	No	NA,NA	NA	NA
chr7:66421657	241497	INS	329	0.9431	0.2275	1	NA	NA	NA	NA	NA	NA	NA	NA	NA	No	NA	NA	No	2.387	No	NA,NA	NA	NA
chr7:66421657	241498	INS	353	0.8536	0.5491	3	NA	NA	NA	NA	NA	NA	NA	NA	NA	No	NA	NA	No	2.387	No	NA,NA	NA	NA
chr7:66421657	241499	INS	377	0.873	0.4665	1	NA	NA	NA	NA	NA	NA	NA	NA	NA	No	NA	NA	No	2.387	No	NA,NA	NA	NA
chr7:66467863	241500	INS	324	0.8689	0.4803	92	NA	NA	NA	NA	NA	NA	NA	NA	NA	Yes	NA	HPRC,HGSVC,1KG-ONT	Yes	5.186	Yes	NA,NA	NA	NA
chr7:66472559	241501	INS	162	0.8008	0.6925	4	NA	NA	NA	NA	NA	NA	NA	NA	NA	Yes	NA	HPRC,HGSVC,1KG-ONT	Yes	0.692	No	NA,NA	NA	NA
chr7:66472561	241502	INS	151	0.845	0.5782	4	NA	NA	NA	NA	NA	NA	NA	NA	NA	Yes	NA	HPRC,HGSVC,1KG-ONT	Yes	0.692	Yes	NA,NA	NA	NA
chr7:66472561	241505	INS	199	0.9294	0.5283	1	NA	NA	NA	NA	NA	NA	NA	NA	NA	Yes	NA	HPRC,HGSVC,1KG-ONT	Yes	0.692	No	NA,NA	NA	NA
chr7:66472561	241504	INS	185	0.8647	0.5066	4	NA	NA	NA	NA	NA	NA	NA	NA	NA	Yes	NA	HPRC,HGSVC,1KG-ONT	Yes	0.692	Yes	NA,NA	NA	NA
chr7:66472561	241503	INS	172	0.8135	0.6948	14	NA	NA	NA	NA	NA	NA	NA	NA	NA	Yes	NA	HPRC,HGSVC,1KG-ONT	Yes	0.692	Yes	NA,NA	NA	NA
chr7:66490147	241506	DEL	713	0.8523	0.5283	1	NA	NA	NA	NA	NA	NA	NA	NA	NA	Yes	ID=7-66490454-66490466-GTG;MOTIFS=GTG;STRUC=<TR3423014>,ID=7-66490741-66490760-AAAAAC;MOTIFS=AAAAAC;STRUC=<TR3423015>	NA	Yes	0.854	No	NA,NA	NA	NA
chr7:66562569	241507	INS	80	0.8446	0.5678	1	NA	NA	NA	NA	NA	NA	NA	NA	NA	No	NA	NA	No	0.692	No	NA,NA	NA	NA
chr7:66563658	241508	INS	310	0.8704	0.4772	6	NA	NA	NA	NA	NA	NA	NA	NA	NA	No	NA	NA	No	0.692	No	NA,NA	NA	NA
chr7:66582753	241509	INS	882	0.8542	0.5593	1	NA	NA	NA	NA	NA	NA	NA	NA	NA	Yes	NA	NA	No	0.692	No	NA,NA	NA	NA
chr7:66613316	241510	INS	359	0.9193	0.356	147	NA	NA	NA	NA	NA	NA	NA	NA	NA	No	NA	HPRC,HGSVC,1KG-ONT	No	1.639	Yes	NA,NA	NA	NA
chr7:66613316	241511	INS	337	0.9867	0.0462	644	NA	NA	NA	NA	NA	NA	NA	NA	NA	No	NA	HPRC,HGSVC,1KG-ONT	No	1.639	Yes	NA,NA	NA	NA
chr7:66613316	241513	INS	317	0.9649	0.1654	309	NA	NA	NA	NA	NA	NA	NA	NA	NA	No	NA	HPRC,HGSVC,1KG-ONT	No	1.639	Yes	NA,NA	NA	NA
chr7:66635335	241514	INS	323	0.9476	0.2072	28	KCTD7(0.0017607,0.902)	KCTD7(0.0017607,0.902)	NA	NA	NA	NA	NA	NA	NA	Yes	NA	NA	No	2.133	Yes	NA,NA	NA	NA
chr7:66662234	241516	DEL	62	0.9079	0.3406	3	NA	NA	NA	NA	NA	NA	NA	NA	NA	No	ID=7-66662238-66662256-A;MOTIFS=A;STRUC=<TR3423403>	NA	Yes	2.394	Yes	NA,NA	NA	NA
chr7:66716016	241517	INS	377	0.8607	0.6052	1	RABGEF1(0.0014205,0.691)	NA	NA	NA	NA	NA	NA	NA	NA	Yes	NA	NA	Yes	6.62	No	NA,NA	NA	NA
chr7:66723697	241518	DEL	134	0.9291	0.2802	42	RABGEF1(0.0014205,0.691)	NA	NA	NA	NA	NA	NA	NA	NA	Yes	ID=7-66723567-66723575-T,7-66723570-66723593-TTTTTG,7-66723588-66723597-T;MOTIFS=TTTTTG,T;STRUC=<VC227928>	HPRC,HGSVC,1KG-ONT	No	2.571	Yes	NA,NA	NA	NA
chr7:66753895	241519	DEL	297	0.9405	0.467	52	RABGEF1(0.0014205,0.691)	NA	NA	NA	NA	NA	NA	NA	NA	Yes	ID=7-66754005-66754020-T;MOTIFS=T;STRUC=<TR3423593>	HPRC,HGSVC,1KG-ONT	No	0.189	Yes	NA,NA	NA	NA
chr7:66782926	241520	INS	2771	0.9622	0.3213	1	RABGEF1(0.0014205,0.691)	NA	NA	NA	NA	NA	NA	NA	enhancer	Yes	NA	HPRC	No	4.106	No	NA,NA	NA	NA
chr7:66793679	241521	INS	4586	0.946	0.2054	171	RABGEF1(0.0014205,0.691)	NA	NA	NA	NA	NA	NA	NA	NA	Yes	NA	HPRC,HGSVC,1KG-ONT	No	0.354	Yes	NA,NA	NA	NA
chr7:66822275	241522	DEL	135	0.8881	0.4277	1	NA	NA	NA	NA	NA	NA	NA	NA	NA	Yes	NA	NA	Yes	0.22	No	NA,NA	NA	NA
chr7:66822569	241523	DEL	4184	0.8287	0.6706	3	NA	NA	NA	NA	NA	NA	NA	NA	CTCF_binding_site,open_chromatin_region	Yes	ID=7-66823371-66823384-A;MOTIFS=A;STRUC=<TR3423721>,ID=7-66823383-66823396-AG;MOTIFS=AG;STRUC=<TR3423722>,ID=7-66823546-66823556-GTG;MOTIFS=GTG;STRUC=<TR3423723>,ID=7-66823824-66823839-AATC;MOTIFS=AATC;STRUC=<TR3423724>,ID=7-66825044-66825063-A;MOTIFS=A;STRUC=<TR3423725>,ID=7-66825122-66825131-T;MOTIFS=T;STRUC=<TR3423726>,ID=7-66825866-66825876-CT;MOTIFS=CT;STRUC=<TR3423727>,ID=7-66826552-66826562-A;MOTIFS=A;STRUC=<TR3423728>	NA	Yes	0.759	Yes	NA,NA	NA	NA
chr7:66823689	241524	INS	307	0.9353	0.5115	10	NA	NA	NA	NA	NA	NA	NA	NA	NA	Yes	NA	HPRC,HGSVC,1KG-ONT	Yes	1.616	Yes	NA,NA	NA	NA
chr7:66827733	241525	INS	326	0.9858	0.1377	11	NA	NA	NA	NA	NA	NA	NA	NA	NA	Yes	NA	HPRC,HGSVC,1KG-ONT	Yes	1.616	Yes	NA,NA	NA	NA
chr7:66839025	241526	INS	134	0.8322	0.6321	1	NA	NA	NA	NA	NA	NA	NA	NA	NA	Yes	ID=7-66838976-66838987-TG,7-66838986-66838997-TA,7-66838996-66839005-TG,7-66839010-66839024-TA,7-66839026-66839035-TA,7-66839036-66839045-TA,7-66839046-66839055-TA,7-66839064-66839073-TA,7-66839074-66839083-TA,7-66839084-66839093-TA,7-66839056-66839095-TATATATGTA,7-66839092-66839103-TG,7-66839102-66839112-TA,7-66839114-66839123-TA,7-66839130-66839139-TG,7-66839187-66839196-TA,7-66839201-66839210-TA;MOTIFS=TATATATGTA,TA,TG;STRUC=<VC227938>	NA	No	1.616	No	NA,NA	NA	NA
chr7:66848905	241527	DEL	60	0.8431	0.5945	1	NA	NA	NA	NA	NA	NA	NA	NA	NA	Yes	ID=7-66848888-66848900-AT,7-66848919-66848929-TA,7-66848961-66848971-TA,7-66848979-66848990-TA,7-66848989-66849000-TG,7-66848999-66849028-TA,7-66849027-66849057-T;MOTIFS=TG,T,TA,AT;STRUC=<VC227940>	NA	No	2.376	No	NA,NA	NA	NA
chr7:66848915	241528	INS	60	0.8806	0.4827	2	NA	NA	NA	NA	NA	NA	NA	NA	NA	Yes	ID=7-66848888-66848900-AT,7-66848919-66848929-TA,7-66848961-66848971-TA,7-66848979-66848990-TA,7-66848989-66849000-TG,7-66848999-66849028-TA,7-66849027-66849057-T;MOTIFS=TG,T,TA,AT;STRUC=<VC227940>	NA	Yes	3.188	Yes	NA,NA	NA	NA
chr7:66848931	241529	INS	52	0.8385	0.646	1	NA	NA	NA	NA	NA	NA	NA	NA	NA	Yes	ID=7-66848888-66848900-AT,7-66848919-66848929-TA,7-66848961-66848971-TA,7-66848979-66848990-TA,7-66848989-66849000-TG,7-66848999-66849028-TA,7-66849027-66849057-T;MOTIFS=TG,T,TA,AT;STRUC=<VC227940>	NA	Yes	3.188	Yes	NA,NA	NA	NA
chr7:66850436	241530	INS	325	0.8584	0.5247	3	NA	NA	NA	NA	NA	NA	NA	NA	NA	Yes	NA	NA	Yes	0.692	No	NA,NA	NA	NA
chr7:66850436	241531	INS	345	0.9352	0.2628	1	NA	NA	NA	NA	NA	NA	NA	NA	NA	Yes	NA	NA	Yes	0.692	No	NA,NA	NA	NA
chr7:66854766	241532	INS	304	0.9404	0.2856	9	NA	NA	NA	NA	NA	NA	NA	NA	NA	Yes	NA	HPRC,HGSVC,1KG-ONT	Yes	0.692	Yes	NA,NA	NA	NA
chr7:66854766	241533	INS	329	0.9449	0.2207	105	NA	NA	NA	NA	NA	NA	NA	NA	NA	Yes	NA	HPRC,HGSVC,1KG-ONT	Yes	0.692	Yes	NA,NA	NA	NA
chr7:66878439	241534	DEL	63	0.9047	0.3611	4	NA	NA	NA	NA	NA	NA	NA	NA	NA	Yes	NA	HGSVC	Yes	0.738	Yes	NA,NA	NA	NA
chr7:66906304	241535	INS	330	0.9308	0.265	5	NA	NA	NA	NA	NA	NA	NA	NA	NA	No	NA	HPRC,HGSVC,1KG-ONT	Yes	0.692	No	NA,NA	NA	NA
chr7:66906304	241536	INS	358	0.978	0.1882	24	NA	NA	NA	NA	NA	NA	NA	NA	NA	No	NA	HPRC,HGSVC,1KG-ONT	Yes	0.692	Yes	NA,NA	NA	NA
chr7:66917108	241537	INS	368	0.8712	0.455	2	NA	NA	NA	NA	NA	NA	NA	NA	NA	No	NA	1KG-ONT	Yes	9.338	No	NA,NA	NA	NA
chr7:66932602	241538	DEL	345	0.9823	0.1812	11	NA	NA	NA	NA	NA	NA	NA	NA	NA	No	ID=7-66932868-66932883-TTTG;MOTIFS=TTTG;STRUC=<TR3423934>	HPRC,HGSVC,1KG-ONT	No	0.612	Yes	NA,NA	NA	NA
chr7:66972060	241539	DEL	5686	0.9137	0.3122	1	NA	NA	NA	NA	NA	NA	NA	NA	promoter	Yes	ID=7-66972117-66972130-ATTT;MOTIFS=ATTT;STRUC=<TR3424019>,ID=7-66973347-66973359-GTCT;MOTIFS=GTCT;STRUC=<TR3424020>,ID=7-66973840-66973865-A;MOTIFS=A;STRUC=<TR3424021>,ID=7-66974243-66974252-T;MOTIFS=T;STRUC=<TR3424022>,ID=7-66975901-66975921-A;MOTIFS=A;STRUC=<TR3424023>,ID=7-66976481-66976498-A;MOTIFS=A;STRUC=<TR3424024>,ID=7-66976543-66976559-G;MOTIFS=G;STRUC=<TR3424025>,ID=7-66976602-66976614-ATTT;MOTIFS=ATTT;STRUC=<TR3424026>,ID=7-66976625-66976634-TC;MOTIFS=TC;STRUC=<TR3424027>,ID=7-66976932-66976941-TC;MOTIFS=TC;STRUC=<TR3424028>,ID=7-66977091-66977103-TTCT;MOTIFS=TTCT;STRUC=<TR3424029>,ID=7-66977483-66977500-T;MOTIFS=T;STRUC=<TR3424030>	NA	Yes	0.123	No	NA,NA	NA	NA
chr7:66989249	241542	INS	350	0.8811	0.4342	47	SBDS(1.3519e-05,1.08)	SBDS(1.3519e-05,1.08)	NA	NA	NA	NA	NA	NA	NA	Yes	NA	HPRC,HGSVC,1KG-ONT	No	0.354	Yes	NA,NA	NA	NA
chr7:66989249	241541	INS	324	0.9321	0.2765	98	SBDS(1.3519e-05,1.08)	SBDS(1.3519e-05,1.08)	NA	NA	NA	NA	NA	NA	NA	Yes	NA	HPRC,HGSVC,1KG-ONT	No	0.354	Yes	NA,NA	NA	NA
chr7:67016238	241543	INS	302	0.8529	0.5847	68	TYW1(6.5854e-05,0.618)	NA	NA	NA	NA	NA	NA	NA	NA	Yes	NA	HPRC,HGSVC,1KG-ONT	Yes	0.692	Yes	NA,NA	NA	NA
chr7:67016239	241544	INS	318	0.9883	0.0341	200	TYW1(6.5854e-05,0.618)	NA	NA	NA	NA	NA	NA	NA	NA	Yes	NA	HPRC,HGSVC,1KG-ONT	Yes	0.692	Yes	NA,NA	NA	NA
chr7:67021611	241545	INS	306	0.9548	0.191	8	TYW1(6.5854e-05,0.618)	NA	NA	NA	NA	NA	NA	NA	NA	Yes	NA	HPRC,1KG-ONT	Yes	0.692	Yes	NA,NA	NA	NA
chr7:67021611	241546	INS	329	0.9579	0.1649	15	TYW1(6.5854e-05,0.618)	NA	NA	NA	NA	NA	NA	NA	NA	Yes	NA	HPRC,1KG-ONT	Yes	0.692	Yes	NA,NA	NA	NA
chr7:67027304	241547	DEL	118	0.969	0.2819	1	TYW1(6.5854e-05,0.618)	NA	NA	NA	NA	NA	NA	NA	NA	Yes	ID=7-67027376-67027384-A;MOTIFS=A;STRUC=<TR3424141>	HPRC	No	1.907	No	NA,NA	NA	NA
chr7:67029407	241548	INS	62	0.8382	0.5978	4	TYW1(6.5854e-05,0.618)	NA	NA	NA	NA	NA	NA	NA	NA	Yes	ID=7-67029371-67029381-TG,7-67029382-67029416-GT,7-67029415-67029433-TA;MOTIFS=TA,TG,GT;STRUC=<VC227946>	HPRC,HGSVC,1KG-ONT	Yes	0.692	Yes	NA,NA	NA	NA
chr7:67029407	241549	INS	50	0.9043	0.3723	238	TYW1(6.5854e-05,0.618)	NA	NA	NA	NA	NA	NA	NA	NA	Yes	ID=7-67029371-67029381-TG,7-67029382-67029416-GT,7-67029415-67029433-TA;MOTIFS=TA,TG,GT;STRUC=<VC227946>	HPRC,HGSVC,1KG-ONT	Yes	0.692	Yes	NA,NA	NA	NA
chr7:67029409	241553	INS	52	0.842	0.5927	120	TYW1(6.5854e-05,0.618)	NA	NA	NA	NA	NA	NA	NA	NA	Yes	ID=7-67029371-67029381-TG,7-67029382-67029416-GT,7-67029415-67029433-TA;MOTIFS=TA,TG,GT;STRUC=<VC227946>	HPRC,HGSVC,1KG-ONT	Yes	0.692	Yes	NA,NA	NA	NA
chr7:67029409	241555	INS	55	0.8459	0.5918	50	TYW1(6.5854e-05,0.618)	NA	NA	NA	NA	NA	NA	NA	NA	Yes	ID=7-67029371-67029381-TG,7-67029382-67029416-GT,7-67029415-67029433-TA;MOTIFS=TA,TG,GT;STRUC=<VC227946>	HPRC,HGSVC,1KG-ONT	Yes	0.692	Yes	NA,NA	NA	NA
chr7:67029409	241554	INS	80	0.8655	0.6966	12	TYW1(6.5854e-05,0.618)	NA	NA	NA	NA	NA	NA	NA	NA	Yes	ID=7-67029371-67029381-TG,7-67029382-67029416-GT,7-67029415-67029433-TA;MOTIFS=TA,TG,GT;STRUC=<VC227946>	HPRC,HGSVC,1KG-ONT	Yes	0.692	Yes	NA,NA	NA	NA
chr7:67029409	241552	INS	74	0.8251	0.6131	35	TYW1(6.5854e-05,0.618)	NA	NA	NA	NA	NA	NA	NA	NA	Yes	ID=7-67029371-67029381-TG,7-67029382-67029416-GT,7-67029415-67029433-TA;MOTIFS=TA,TG,GT;STRUC=<VC227946>	HPRC,HGSVC,1KG-ONT	Yes	0.692	Yes	NA,NA	NA	NA
chr7:67029409	241551	INS	70	0.8914	0.4681	18	TYW1(6.5854e-05,0.618)	NA	NA	NA	NA	NA	NA	NA	NA	Yes	ID=7-67029371-67029381-TG,7-67029382-67029416-GT,7-67029415-67029433-TA;MOTIFS=TA,TG,GT;STRUC=<VC227946>	HPRC,HGSVC,1KG-ONT	Yes	0.692	Yes	NA,NA	NA	NA
chr7:67029409	241550	INS	58	0.9324	0.2685	10	TYW1(6.5854e-05,0.618)	NA	NA	NA	NA	NA	NA	NA	NA	Yes	ID=7-67029371-67029381-TG,7-67029382-67029416-GT,7-67029415-67029433-TA;MOTIFS=TA,TG,GT;STRUC=<VC227946>	HPRC,HGSVC,1KG-ONT	Yes	0.692	Yes	NA,NA	NA	NA
chr7:67029413	241556	INS	58	0.8761	0.4438	12	TYW1(6.5854e-05,0.618)	NA	NA	NA	NA	NA	NA	NA	NA	Yes	ID=7-67029371-67029381-TG,7-67029382-67029416-GT,7-67029415-67029433-TA;MOTIFS=TA,TG,GT;STRUC=<VC227946>	HPRC,HGSVC,1KG-ONT	Yes	0.692	Yes	NA,NA	NA	NA
chr7:67029417	241557	INS	50	0.9009	0.3878	7	TYW1(6.5854e-05,0.618)	NA	NA	NA	NA	NA	NA	NA	NA	Yes	ID=7-67029371-67029381-TG,7-67029382-67029416-GT,7-67029415-67029433-TA;MOTIFS=TA,TG,GT;STRUC=<VC227946>	HPRC,HGSVC,1KG-ONT	Yes	0.692	Yes	NA,NA	NA	NA
chr7:67029419	241558	INS	62	0.8241	0.6624	21	TYW1(6.5854e-05,0.618)	NA	NA	NA	NA	NA	NA	NA	NA	Yes	ID=7-67029371-67029381-TG,7-67029382-67029416-GT,7-67029415-67029433-TA;MOTIFS=TA,TG,GT;STRUC=<VC227946>	HPRC,HGSVC,1KG-ONT	Yes	0.692	Yes	NA,NA	NA	NA
chr7:67029419	241559	INS	69	0.8041	0.6764	6	TYW1(6.5854e-05,0.618)	NA	NA	NA	NA	NA	NA	NA	NA	Yes	ID=7-67029371-67029381-TG,7-67029382-67029416-GT,7-67029415-67029433-TA;MOTIFS=TA,TG,GT;STRUC=<VC227946>	HPRC,HGSVC,1KG-ONT	Yes	0.692	Yes	NA,NA	NA	NA
chr7:67035256	241560	DEL	559	0.8711	0.493	17	TYW1(6.5854e-05,0.618)	NA	NA	NA	NA	NA	NA	NA	NA	Yes	ID=7-67035681-67035697-TTTG;MOTIFS=TTTG;STRUC=<TR3424158>	HGSVC	Yes	0.061	Yes	NA,NA	NA	NA
chr7:67095279	241562	DEL	116	0.9128	0.3446	1	TYW1(6.5854e-05,0.618)	NA	NA	NA	NA	NA	NA	NA	NA	Yes	NA	NA	Yes	0.121	No	NA,NA	NA	NA
chr7:67126182	241563	INS	6049	0.9609	0.2497	321	TYW1(6.5854e-05,0.618)	NA	NA	NA	NA	NA	NA	NA	NA	Yes	NA	HPRC,HGSVC,1KG-ONT	No	0.692	Yes	NA,NA	NA	NA
chr7:67145045	241565	INS	320	0.9906	0.0479	601	TYW1(6.5854e-05,0.618)	NA	NA	NA	NA	NA	NA	NA	NA	Yes	NA	HPRC,HGSVC,1KG-ONT	Yes	0.692	Yes	NA,NA	NA	NA
chr7:67150601	241566	DEL	59	0.8704	0.468	1	TYW1(6.5854e-05,0.618)	NA	NA	NA	NA	NA	NA	NA	NA	Yes	NA	NA	Yes	2.328	No	NA,NA	NA	NA
chr7:67166308	241570	INS	77	0.8421	0.6124	15	TYW1(6.5854e-05,0.618)	NA	NA	NA	NA	NA	NA	NA	NA	Yes	NA	HPRC,HGSVC,1KG-ONT	Yes	0.692	Yes	NA,NA	NA	NA
chr7:67166308	241569	INS	175	0.8597	0.5168	1	TYW1(6.5854e-05,0.618)	NA	NA	NA	NA	NA	NA	NA	NA	Yes	NA	HPRC	Yes	0.692	No	NA,NA	NA	NA
chr7:67166308	241568	INS	223	0.888	0.4025	2	TYW1(6.5854e-05,0.618)	NA	NA	NA	NA	NA	NA	NA	NA	Yes	NA	NA	Yes	0.692	Yes	NA,NA	NA	NA
chr7:67166308	241567	INS	125	0.8738	0.482	6	TYW1(6.5854e-05,0.618)	NA	NA	NA	NA	NA	NA	NA	NA	Yes	NA	HPRC	Yes	0.692	Yes	NA,NA	NA	NA
chr7:67166325	241571	INS	98	0.8713	0.5119	12	TYW1(6.5854e-05,0.618)	NA	NA	NA	NA	NA	NA	NA	NA	Yes	NA	HPRC,HGSVC,1KG-ONT	Yes	0.692	Yes	NA,NA	NA	NA
chr7:67166325	241572	INS	57	0.9558	0.3722	14	TYW1(6.5854e-05,0.618)	NA	NA	NA	NA	NA	NA	NA	NA	Yes	NA	HPRC,HGSVC,1KG-ONT	Yes	0.692	Yes	NA,NA	NA	NA
chr7:67166325	241573	INS	79	0.8899	0.4432	4	TYW1(6.5854e-05,0.618)	NA	NA	NA	NA	NA	NA	NA	NA	Yes	NA	HPRC,HGSVC,1KG-ONT	Yes	0.692	No	NA,NA	NA	NA
chr7:67166326	241574	INS	91	0.8898	0.4314	3	TYW1(6.5854e-05,0.618)	NA	NA	NA	NA	NA	NA	NA	NA	Yes	ID=7-67166332-67166341-AT;MOTIFS=AT;STRUC=(AT)n	HPRC,HGSVC,1KG-ONT	Yes	0.692	Yes	NA,NA	NA	NA
chr7:67166326	241575	INS	73	0.9467	0.324	374	TYW1(6.5854e-05,0.618)	NA	NA	NA	NA	NA	NA	NA	NA	Yes	ID=7-67166332-67166341-AT;MOTIFS=AT;STRUC=(AT)n	HPRC,HGSVC,1KG-ONT	Yes	0.692	Yes	NA,NA	NA	NA
chr7:67166326	241576	INS	77	0.8614	0.4979	2	TYW1(6.5854e-05,0.618)	NA	NA	NA	NA	NA	NA	NA	NA	Yes	ID=7-67166332-67166341-AT;MOTIFS=AT;STRUC=(AT)n	HPRC,HGSVC,1KG-ONT	Yes	0.692	Yes	NA,NA	NA	NA
chr7:67166326	241577	INS	78	0.8793	0.4144	24	TYW1(6.5854e-05,0.618)	NA	NA	NA	NA	NA	NA	NA	NA	Yes	ID=7-67166332-67166341-AT;MOTIFS=AT;STRUC=(AT)n	HPRC,HGSVC,1KG-ONT	Yes	0.692	Yes	NA,NA	NA	NA
chr7:67166326	241578	INS	74	0.8832	0.4611	1	TYW1(6.5854e-05,0.618)	NA	NA	NA	NA	NA	NA	NA	NA	Yes	ID=7-67166332-67166341-AT;MOTIFS=AT;STRUC=(AT)n	HPRC,HGSVC,1KG-ONT	Yes	0.692	No	NA,NA	NA	NA
chr7:67166331	241579	INS	107	0.7944	0.6851	3	TYW1(6.5854e-05,0.618)	NA	NA	NA	NA	NA	NA	NA	NA	Yes	ID=7-67166332-67166341-AT;MOTIFS=AT;STRUC=(AT)n	HPRC	Yes	0.692	No	NA,NA	NA	NA
chr7:67172297	241580	INS	329	0.9394	0.2457	25	TYW1(6.5854e-05,0.618)	NA	NA	NA	NA	NA	NA	NA	NA	Yes	NA	HPRC,HGSVC,1KG-ONT	Yes	0.692	Yes	NA,NA	NA	NA
chr7:67179859	241581	DEL	546	0.9536	0.2891	636	TYW1(6.5854e-05,0.618)	NA	NA	NA	NA	NA	NA	NA	NA	Yes	ID=7-67179846-67179866-AT,7-67179865-67179877-T,7-67180386-67180405-TA,7-67180406-67180424-TA,7-67180425-67180435-T;MOTIFS=T,TA,AT;STRUC=<VC227971>	HPRC,HGSVC,1KG-ONT	No	2.651	Yes	NA,NA	NA	NA
chr7:67184613	241582	DEL	50	0.8791	0.6965	194	TYW1(6.5854e-05,0.618)	NA	NA	NA	NA	NA	NA	NA	NA	Yes	ID=7-67184591-67184650-ATTTT,7-67184648-67184718-TTATG;MOTIFS=TTATG,ATTTT;STRUC=<VC227972>	HPRC,HGSVC,1KG-ONT	No	2.048	Yes	NA,NA	NA	NA
chr7:67184613	241583	DEL	55	0.8697	0.4777	36	TYW1(6.5854e-05,0.618)	NA	NA	NA	NA	NA	NA	NA	NA	Yes	ID=7-67184591-67184650-ATTTT,7-67184648-67184718-TTATG;MOTIFS=TTATG,ATTTT;STRUC=<VC227972>	HPRC,HGSVC,1KG-ONT	No	2.103	Yes	NA,NA	NA	NA
chr7:67184613	241584	DEL	60	0.8499	0.5466	53	TYW1(6.5854e-05,0.618)	NA	NA	NA	NA	NA	NA	NA	NA	Yes	ID=7-67184591-67184650-ATTTT,7-67184648-67184718-TTATG;MOTIFS=TTATG,ATTTT;STRUC=<VC227972>	HPRC,HGSVC,1KG-ONT	No	2.103	Yes	NA,NA	NA	NA
chr7:67184613	241585	DEL	65	0.8649	0.4966	314	TYW1(6.5854e-05,0.618)	NA	NA	NA	NA	NA	NA	NA	NA	Yes	ID=7-67184591-67184650-ATTTT,7-67184648-67184718-TTATG;MOTIFS=TTATG,ATTTT;STRUC=<VC227972>	HPRC,HGSVC,1KG-ONT	No	2.084	Yes	NA,NA	NA	NA
chr7:67184613	241586	DEL	70	0.8858	0.4337	10	TYW1(6.5854e-05,0.618)	NA	NA	NA	NA	NA	NA	NA	NA	Yes	ID=7-67184591-67184650-ATTTT,7-67184648-67184718-TTATG;MOTIFS=TTATG,ATTTT;STRUC=<VC227972>	HPRC,HGSVC,1KG-ONT	No	2.084	Yes	NA,NA	NA	NA
chr7:67184613	241587	DEL	75	0.8776	0.4649	22	TYW1(6.5854e-05,0.618)	NA	NA	NA	NA	NA	NA	NA	NA	Yes	ID=7-67184591-67184650-ATTTT,7-67184648-67184718-TTATG;MOTIFS=TTATG,ATTTT;STRUC=<VC227972>	HPRC,HGSVC,1KG-ONT	No	2.103	Yes	NA,NA	NA	NA
chr7:67232498	241588	DEL	1806	0.908	0.3368	591	TYW1(6.5854e-05,0.618)	NA	NA	NA	NA	NA	NA	NA	NA	Yes	ID=7-67232542-67232557-AAAT,7-67232557-67232568-AAT,7-67233334-67233343-ATT,7-67234348-67234366-A;MOTIFS=AAAT,AAT,ATT,A;STRUC=<VC227984>	HPRC,HGSVC,1KG-ONT	Yes	3.944	Yes	NA,NA	NA	NA
chr7:67254286	241589	INS	50	0.7917	0.6927	1	NA	NA	NA	NA	NA	NA	NA	NA	NA	Yes	NA	NA	No	4.265	No	NA,NA	NA	NA
chr7:67264178	241590	INS	68	0.8636	0.5073	1	NA	NA	NA	NA	NA	NA	NA	NA	NA	Yes	NA	NA	No	2.941	No	NA,NA	NA	NA
chr7:67278118	241591	DEL	84	0.8437	0.5794	4	NA	NA	NA	NA	NA	NA	NA	NA	NA	Yes	ID=7-67278125-67278188-ACATGATAATCTCACTCTTGC;MOTIFS=ACATGATAATCTCACTCTTGC;STRUC=(ACATGATAATCTCACTCTTGC)n,ID=7-67278146-67278209-ACATGATAATCTCACTCTTGT;MOTIFS=ACATGATAATCTCACTCTTGT;STRUC=<TR3424591>	HPRC,HGSVC,1KG-ONT	Yes	0.853	Yes	NA,NA	NA	NA
chr7:67278132	241592	DEL	61	0.9047	0.3589	7	NA	NA	NA	NA	NA	NA	NA	NA	NA	Yes	ID=7-67278125-67278188-ACATGATAATCTCACTCTTGC;MOTIFS=ACATGATAATCTCACTCTTGC;STRUC=(ACATGATAATCTCACTCTTGC)n,ID=7-67278146-67278209-ACATGATAATCTCACTCTTGT;MOTIFS=ACATGATAATCTCACTCTTGT;STRUC=<TR3424591>	HPRC,HGSVC,1KG-ONT	Yes	2.15	No	NA,NA	NA	NA
chr7:67278145	241593	INS	84	0.8318	0.6444	110	NA	NA	NA	NA	NA	NA	NA	NA	NA	Yes	ID=7-67278125-67278188-ACATGATAATCTCACTCTTGC;MOTIFS=ACATGATAATCTCACTCTTGC;STRUC=(ACATGATAATCTCACTCTTGC)n	HPRC,HGSVC,1KG-ONT	No	0.354	Yes	NA,NA	NA	NA
chr7:67278146	241594	DEL	63	0.9761	0.0937	934	NA	NA	NA	NA	NA	NA	NA	NA	NA	Yes	ID=7-67278125-67278188-ACATGATAATCTCACTCTTGC;MOTIFS=ACATGATAATCTCACTCTTGC;STRUC=(ACATGATAATCTCACTCTTGC)n,ID=7-67278146-67278209-ACATGATAATCTCACTCTTGT;MOTIFS=ACATGATAATCTCACTCTTGT;STRUC=<TR3424591>	HPRC,HGSVC,1KG-ONT	Yes	1.004	Yes	NA,NA	NA	NA
chr7:67278212	241595	INS	63	0.8342	0.6099	5	NA	NA	NA	NA	NA	NA	NA	NA	NA	Yes	ID=7-67278125-67278188-ACATGATAATCTCACTCTTGC;MOTIFS=ACATGATAATCTCACTCTTGC;STRUC=(ACATGATAATCTCACTCTTGC)n	HPRC,HGSVC,1KG-ONT	No	0.046	No	NA,NA	NA	NA
chr7:67290330	241596	DEL	1283	0.8461	0.5833	133	NA	NA	NA	NA	NA	NA	NA	NA	NA	Yes	ID=7-67290691-67290709-T;MOTIFS=T;STRUC=<TR3424618>,ID=7-67291198-67291207-CAA;MOTIFS=CAA;STRUC=<TR3424619>,ID=7-67291443-67291457-TCTT;MOTIFS=TCTT;STRUC=<TR3424620>	HPRC,HGSVC,1KG-ONT	Yes	0.037	Yes	NA,NA	NA	NA
chr7:67297149	241597	DEL	4647	0.8907	0.3875	1	NA	NA	NA	NA	NA	NA	NA	NA	enhancer	Yes	ID=7-67297232-67297242-TTC;MOTIFS=TTC;STRUC=<TR3424633>,ID=7-67297445-67297462-A;MOTIFS=A;STRUC=<TR3424634>,ID=7-67297636-67297649-T;MOTIFS=T;STRUC=<TR3424635>,ID=7-67297945-67297954-GTG;MOTIFS=GTG;STRUC=<TR3424636>,ID=7-67298082-67298101-A;MOTIFS=A;STRUC=<TR3424637>,ID=7-67298280-67298289-T;MOTIFS=T;STRUC=<TR3424638>,ID=7-67298293-67298303-T;MOTIFS=T;STRUC=<TR3424639>,ID=7-67298591-67298610-TATTT;MOTIFS=TATTT;STRUC=<TR3424640>,ID=7-67299107-67299119-TTA;MOTIFS=TTA;STRUC=<TR3424641>,ID=7-67299232-67299241-ACA;MOTIFS=ACA;STRUC=<TR3424642>,ID=7-67300032-67300043-A;MOTIFS=A;STRUC=<TR3424643>,ID=7-67300490-67300502-ATT;MOTIFS=ATT;STRUC=<TR3424644>,ID=7-67300501-67300518-TTA;MOTIFS=TTA;STRUC=<TR3424645>,ID=7-67300877-67300886-TC;MOTIFS=TC;STRUC=<TR3424646>,ID=7-67301250-67301267-T;MOTIFS=T;STRUC=<TR3424647>	NA	Yes	4.488	No	NA,NA	NA	NA
chr7:67315537	241598	INS	312	0.9249	0.2763	1	NA	NA	NA	NA	NA	NA	NA	NA	NA	No	NA	1KG-ONT	Yes	0.692	No	NA,NA	NA	NA
chr7:67351965	241599	INS	312	0.9673	0.1341	24	NA	NA	NA	NA	NA	NA	NA	NA	NA	No	ID=7-67351946-67351955-CAC;MOTIFS=CAC;STRUC=(CAC)n	HPRC,HGSVC,1KG-ONT	No	0.011	Yes	NA,NA	NA	NA
chr7:67351965	241600	INS	335	0.9298	0.3044	230	NA	NA	NA	NA	NA	NA	NA	NA	NA	No	ID=7-67351946-67351955-CAC;MOTIFS=CAC;STRUC=(CAC)n	HPRC,HGSVC,1KG-ONT	No	0.011	Yes	NA,NA	NA	NA
chr7:67360930	241601	DEL	6018	0.8289	0.6129	3	NA	NA	NA	NA	NA	NA	NA	NA	CTCF_binding_site	No	ID=7-67360928-67360945-A;MOTIFS=A;STRUC=<TR3424751>,ID=7-67361188-67361197-TG;MOTIFS=TG;STRUC=<TR3424752>,ID=7-67361471-67361480-GCT;MOTIFS=GCT;STRUC=<TR3424753>,ID=7-67362086-67362115-A,7-67362121-67362131-A,7-67362141-67362153-T;MOTIFS=T,A;STRUC=<VC228005>,ID=7-67362694-67362709-T;MOTIFS=T;STRUC=<TR3424754>,ID=7-67362837-67362846-CCA;MOTIFS=CCA;STRUC=<TR3424755>,ID=7-67362866-67362878-T;MOTIFS=T;STRUC=<TR3424756>,ID=7-67363323-67363334-AAT;MOTIFS=AAT;STRUC=<TR3424757>,ID=7-67363438-67363453-CA;MOTIFS=CA;STRUC=<TR3424758>,ID=7-67364080-67364090-AGC;MOTIFS=AGC;STRUC=<TR3424759>,ID=7-67364152-67364163-TGC;MOTIFS=TGC;STRUC=<TR3424760>,ID=7-67365113-67365125-AC;MOTIFS=AC;STRUC=<TR3424761>,ID=7-67365487-67365509-A;MOTIFS=A;STRUC=<TR3424762>,ID=7-67366060-67366070-TTA;MOTIFS=TTA;STRUC=<TR3424763>,ID=7-67366411-67366428-AAAT;MOTIFS=AAAT;STRUC=<TR3424764>	HPRC,HGSVC	Yes	0.553	No	NA,NA	NA	NA
chr7:67376943	241602	INS	325	0.9433	0.2391	1	NA	NA	NA	NA	NA	NA	NA	NA	NA	No	NA	NA	Yes	1.616	No	NA,NA	NA	NA
chr7:67386999	241603	DEL	132	0.8718	0.4684	1	NA	NA	NA	NA	NA	NA	NA	NA	NA	No	NA	NA	No	0.149	No	NA,NA	NA	NA
chr7:67387220	241604	DEL	113	0.8057	0.6841	5	NA	NA	NA	NA	NA	NA	NA	NA	NA	No	NA	NA	No	0.291	Yes	NA,NA	NA	NA
chr7:67393437	241605	DEL	1181	0.965	0.1428	17	NA	NA	NA	NA	NA	NA	NA	NA	NA	No	ID=7-67393785-67393794-CTC;MOTIFS=CTC;STRUC=<TR3424827>,ID=7-67394113-67394122-TC;MOTIFS=TC;STRUC=<TR3424828>,ID=7-67394603-67394612-GAA;MOTIFS=GAA;STRUC=(GAA)n	HGSVC	Yes	0.839	Yes	NA,NA	NA	NA
chr7:67395848	241606	DEL	86	0.8917	0.4436	1	NA	NA	NA	NA	NA	NA	NA	NA	NA	No	NA	NA	Yes	0.373	No	NA,NA	NA	NA
chr7:67409878	241607	INS	54	0.9622	0.1692	41	NA	NA	NA	NA	NA	NA	NA	NA	NA	No	ID=7-67409808-67409820-CT,7-67409833-67409848-TCCC,7-67409850-67409867-TC,7-67409864-67409888-TCTT,7-67409893-67409897-TTCT,7-67409897-67409913-TTTC,7-67409910-67409925-TTCC,7-67409991-67410003-CCTC,7-67410013-67410037-TTCT,7-67410017-67410036-TTCC,7-67410086-67410104-TCCC,7-67410106-67410118-TCCT;MOTIFS=TCTT,TCCC,TC,TCCT,CT,TTTC,TTCC,CCTC,TTCT;STRUC=<VC228013>	HPRC	Yes	2.538	Yes	NA,NA	NA	NA
chr7:67409878	241608	INS	58	0.8283	0.6564	11	NA	NA	NA	NA	NA	NA	NA	NA	NA	No	ID=7-67409808-67409820-CT,7-67409833-67409848-TCCC,7-67409850-67409867-TC,7-67409864-67409888-TCTT,7-67409893-67409897-TTCT,7-67409897-67409913-TTTC,7-67409910-67409925-TTCC,7-67409991-67410003-CCTC,7-67410013-67410037-TTCT,7-67410017-67410036-TTCC,7-67410086-67410104-TCCC,7-67410106-67410118-TCCT;MOTIFS=TCTT,TCCC,TC,TCCT,CT,TTTC,TTCC,CCTC,TTCT;STRUC=<VC228013>	HPRC	Yes	2.538	No	NA,NA	NA	NA
chr7:67409906	241609	INS	166	0.8976	0.3824	92	NA	NA	NA	NA	NA	NA	NA	NA	NA	No	ID=7-67409808-67409820-CT,7-67409833-67409848-TCCC,7-67409850-67409867-TC,7-67409864-67409888-TCTT,7-67409893-67409897-TTCT,7-67409897-67409913-TTTC,7-67409910-67409925-TTCC,7-67409991-67410003-CCTC,7-67410013-67410037-TTCT,7-67410017-67410036-TTCC,7-67410086-67410104-TCCC,7-67410106-67410118-TCCT;MOTIFS=TCTT,TCCC,TC,TCCT,CT,TTTC,TTCC,CCTC,TTCT;STRUC=<VC228013>	HGSVC,1KG-ONT	Yes	2.538	Yes	NA,NA	NA	NA
chr7:67409913	241610	INS	55	0.7998	0.6691	4	NA	NA	NA	NA	NA	NA	NA	NA	NA	No	ID=7-67409808-67409820-CT,7-67409833-67409848-TCCC,7-67409850-67409867-TC,7-67409864-67409888-TCTT,7-67409893-67409897-TTCT,7-67409897-67409913-TTTC,7-67409910-67409925-TTCC,7-67409991-67410003-CCTC,7-67410013-67410037-TTCT,7-67410017-67410036-TTCC,7-67410086-67410104-TCCC,7-67410106-67410118-TCCT;MOTIFS=TCTT,TCCC,TC,TCCT,CT,TTTC,TTCC,CCTC,TTCT;STRUC=<VC228013>	HPRC	Yes	2.538	No	NA,NA	NA	NA
chr7:67410049	241611	INS	115	0.8274	0.6214	28	NA	NA	NA	NA	NA	NA	NA	NA	NA	No	ID=7-67409808-67409820-CT,7-67409833-67409848-TCCC,7-67409850-67409867-TC,7-67409864-67409888-TCTT,7-67409893-67409897-TTCT,7-67409897-67409913-TTTC,7-67409910-67409925-TTCC,7-67409991-67410003-CCTC,7-67410013-67410037-TTCT,7-67410017-67410036-TTCC,7-67410086-67410104-TCCC,7-67410106-67410118-TCCT;MOTIFS=TCTT,TCCC,TC,TCCT,CT,TTTC,TTCC,CCTC,TTCT;STRUC=<VC228013>,ID=7-67410037-67410089-TTCC;MOTIFS=TTCC;STRUC=<TR3424854>	HPRC,HGSVC,1KG-ONT	No	1.616	Yes	NA,NA	NA	NA
chr7:67416237	241612	INS	310	0.8077	0.6807	89	NA	NA	NA	NA	NA	NA	NA	NA	NA	No	NA	HPRC,HGSVC,1KG-ONT	Yes	2.538	Yes	NA,NA	NA	NA
chr7:67421214	241613	DEL	321	0.9504	0.1943	1	NA	NA	NA	NA	NA	NA	NA	NA	NA	No	ID=7-67421351-67421361-A;MOTIFS=A;STRUC=(A)n	NA	Yes	0.106	No	NA,NA	NA	NA
chr7:67437577	241614	DEL	203	0.868	0.5424	42	NA	NA	NA	NA	NA	NA	NA	NA	NA	No	NA	HPRC,HGSVC,1KG-ONT	Yes	0.469	Yes	NA,NA	NA	NA
chr7:67459600	241615	DEL	155	0.8473	0.5538	79	NA	NA	NA	NA	NA	NA	NA	NA	NA	No	NA	HPRC,HGSVC,1KG-ONT	Yes	0.406	Yes	NA,NA	NA	NA
chr7:67466478	241616	INS	62	0.8844	0.4135	1	NA	NA	NA	NA	NA	NA	NA	NA	NA	No	ID=7-67466329-67466351-TTTCC,7-67466385-67466402-TTCC,7-67466422-67466434-CCCT,7-67466437-67466452-TCCC,7-67466469-67466483-CTTC,7-67466480-67466493-CCTC,7-67466503-67466518-CTTC,7-67466541-67466562-CCTC,7-67466565-67466577-CTTC,7-67466645-67466657-GAAA;MOTIFS=TCCC,TTCC,CCCT,CCTC,CTTC,GAAA,TTTCC;STRUC=<VC228027>	HPRC,HGSVC	Yes	2.538	No	NA,NA	NA	NA
chr7:67466503	241618	INS	126	0.824	0.6313	5	NA	NA	NA	NA	NA	NA	NA	NA	NA	No	ID=7-67466329-67466351-TTTCC,7-67466385-67466402-TTCC,7-67466422-67466434-CCCT,7-67466437-67466452-TCCC,7-67466469-67466483-CTTC,7-67466480-67466493-CCTC,7-67466503-67466518-CTTC,7-67466541-67466562-CCTC,7-67466565-67466577-CTTC,7-67466645-67466657-GAAA;MOTIFS=TCCC,TTCC,CCCT,CCTC,CTTC,GAAA,TTTCC;STRUC=<VC228027>	HPRC	Yes	2.538	Yes	NA,NA	NA	NA
chr7:67466503	241617	INS	51	0.9385	0.2413	193	NA	NA	NA	NA	NA	NA	NA	NA	NA	No	ID=7-67466329-67466351-TTTCC,7-67466385-67466402-TTCC,7-67466422-67466434-CCCT,7-67466437-67466452-TCCC,7-67466469-67466483-CTTC,7-67466480-67466493-CCTC,7-67466503-67466518-CTTC,7-67466541-67466562-CCTC,7-67466565-67466577-CTTC,7-67466645-67466657-GAAA;MOTIFS=TCCC,TTCC,CCCT,CCTC,CTTC,GAAA,TTTCC;STRUC=<VC228027>	HPRC,HGSVC	Yes	2.538	Yes	NA,NA	NA	NA
chr7:67466517	241619	INS	52	0.9146	0.3485	8	NA	NA	NA	NA	NA	NA	NA	NA	NA	No	ID=7-67466329-67466351-TTTCC,7-67466385-67466402-TTCC,7-67466422-67466434-CCCT,7-67466437-67466452-TCCC,7-67466469-67466483-CTTC,7-67466480-67466493-CCTC,7-67466503-67466518-CTTC,7-67466541-67466562-CCTC,7-67466565-67466577-CTTC,7-67466645-67466657-GAAA;MOTIFS=TCCC,TTCC,CCCT,CCTC,CTTC,GAAA,TTTCC;STRUC=<VC228027>	HPRC,HGSVC	Yes	2.538	No	NA,NA	NA	NA
chr7:67466527	241620	INS	117	0.8004	0.6897	1	NA	NA	NA	NA	NA	NA	NA	NA	NA	No	ID=7-67466329-67466351-TTTCC,7-67466385-67466402-TTCC,7-67466422-67466434-CCCT,7-67466437-67466452-TCCC,7-67466469-67466483-CTTC,7-67466480-67466493-CCTC,7-67466503-67466518-CTTC,7-67466541-67466562-CCTC,7-67466565-67466577-CTTC,7-67466645-67466657-GAAA;MOTIFS=TCCC,TTCC,CCCT,CCTC,CTTC,GAAA,TTTCC;STRUC=<VC228027>	HPRC	Yes	2.538	No	NA,NA	NA	NA
chr7:67475041	241621	INS	188	0.8605	0.5437	15	NA	NA	NA	NA	NA	NA	NA	NA	NA	No	ID=7-67475010-67475020-GAT,7-67475018-67475029-TGG,7-67475070-67475080-GAT,7-67475075-67475094-TGATGG,7-67475114-67475124-TGA,7-67475126-67475137-TGA,7-67475132-67475161-TGATGGTGG,7-67475153-67475164-TGG,7-67475162-67475172-TGA,7-67475202-67475213-TGG;MOTIFS=TGATGGTGG,GAT,TGA,TGG,TGATGG;STRUC=<VC228030>	HPRC,HGSVC,1KG-ONT	Yes	0.313	Yes	NA,NA	NA	NA
chr7:67475047	241622	INS	153	0.8136	0.682	6	NA	NA	NA	NA	NA	NA	NA	NA	NA	No	ID=7-67475010-67475020-GAT,7-67475018-67475029-TGG,7-67475070-67475080-GAT,7-67475075-67475094-TGATGG,7-67475114-67475124-TGA,7-67475126-67475137-TGA,7-67475132-67475161-TGATGGTGG,7-67475153-67475164-TGG,7-67475162-67475172-TGA,7-67475202-67475213-TGG;MOTIFS=TGATGGTGG,GAT,TGA,TGG,TGATGG;STRUC=<VC228030>	HPRC,HGSVC,1KG-ONT	Yes	0.313	Yes	NA,NA	NA	NA
chr7:67475047	241623	INS	186	0.9501	0.2104	1072	NA	NA	NA	NA	NA	NA	NA	NA	NA	No	ID=7-67475010-67475020-GAT,7-67475018-67475029-TGG,7-67475070-67475080-GAT,7-67475075-67475094-TGATGG,7-67475114-67475124-TGA,7-67475126-67475137-TGA,7-67475132-67475161-TGATGGTGG,7-67475153-67475164-TGG,7-67475162-67475172-TGA,7-67475202-67475213-TGG;MOTIFS=TGATGGTGG,GAT,TGA,TGG,TGATGG;STRUC=<VC228030>	HPRC,HGSVC,1KG-ONT	Yes	0.313	Yes	NA,NA	NA	NA
chr7:67475408	241624	INS	165	0.9614	0.156	66	NA	NA	NA	NA	NA	NA	NA	NA	NA	No	ID=7-67475406-67475420-TGA;MOTIFS=TGA;STRUC=<TR3424990>	HPRC,HGSVC,1KG-ONT	No	0.126	Yes	NA,NA	NA	NA
chr7:67510963	241625	INS	329	0.9187	0.3256	4	NA	NA	NA	NA	NA	NA	NA	NA	NA	No	NA	NA	No	0.469	Yes	NA,NA	NA	NA
chr7:67513053	241626	DEL	6425	0.8056	0.6879	1	NA	NA	NA	NA	NA	NA	NA	NA	open_chromatin_region	No	ID=7-67513776-67513799-AAAAAT;MOTIFS=AAAAAT;STRUC=<TR3425074>,ID=7-67514068-67514090-T;MOTIFS=T;STRUC=(T)n,ID=7-67514514-67514527-T;MOTIFS=T;STRUC=<TR3425075>,ID=7-67515290-67515300-TCT;MOTIFS=TCT;STRUC=<TR3425076>,ID=7-67515316-67515339-TTTAT;MOTIFS=TTTAT;STRUC=<TR3425077>,ID=7-67516574-67516584-T;MOTIFS=T;STRUC=(T)n,ID=7-67516588-67516597-T;MOTIFS=T;STRUC=<TR3425078>,ID=7-67517715-67517727-GA;MOTIFS=GA;STRUC=<TR3425079>	NA	Yes	6.103	No	NA,NA	NA	NA
chr7:67526966	241627	DEL	98	0.943	0.2651	299	NA	NA	NA	NA	NA	NA	NA	NA	NA	No	NA	HPRC,HGSVC,1KG-ONT	Yes	0.63	Yes	NA,NA	NA	NA
chr7:67594945	241628	DEL	108	0.9475	0.2219	834	NA	NA	NA	NA	NA	NA	NA	NA	NA	No	ID=7-67594859-67594873-AACA;MOTIFS=AACA;STRUC=(AACA)n	HPRC,HGSVC,1KG-ONT	No	5.396	Yes	NA,NA	NA	NA
chr7:67594945	241629	DEL	162	0.9364	0.2833	224	NA	NA	NA	NA	NA	NA	NA	NA	NA	No	ID=7-67594859-67594873-AACA;MOTIFS=AACA;STRUC=(AACA)n	HPRC,HGSVC	No	5.338	Yes	NA,NA	NA	NA
chr7:67594985	241630	DEL	54	0.8169	0.6721	376	NA	NA	NA	NA	NA	NA	NA	NA	NA	No	ID=7-67594859-67594873-AACA;MOTIFS=AACA;STRUC=(AACA)n	HPRC,HGSVC	No	5.374	Yes	NA,NA	NA	NA
chr7:67595135	241631	DEL	81	0.8874	0.4125	153	NA	NA	NA	NA	NA	NA	NA	NA	NA	No	NA	HPRC,HGSVC,1KG-ONT	No	5.415	Yes	NA,NA	NA	NA
chr7:67598343	241632	DEL	55	0.8719	0.4743	2	NA	NA	NA	NA	NA	NA	NA	NA	NA	No	NA	NA	Yes	4.428	Yes	NA,NA	NA	NA
chr7:67638719	241633	DEL	4837	0.9461	0.4481	1	NA	NA	NA	NA	NA	NA	NA	NA	NA	No	ID=7-67638826-67638837-A;MOTIFS=A;STRUC=<TR3425279>,ID=7-67638836-67638851-AT,7-67638850-67638861-AC;MOTIFS=AC,AT;STRUC=<VC228051>,ID=7-67640365-67640373-T;MOTIFS=T;STRUC=<TR3425280>,ID=7-67641886-67641900-A;MOTIFS=A;STRUC=<TR3425281>,ID=7-67642725-67642761-TTAT;MOTIFS=TTAT;STRUC=<TR3425282>,ID=7-67642733-67642741-TTAC;MOTIFS=TTAC;STRUC=<TR3425283>,ID=7-67643359-67643383-AAAACA;MOTIFS=AAAACA;STRUC=<TR3425284>	HPRC	No	5.989	No	NA,NA	NA	NA
chr7:67648340	241635	DEL	125	0.8229	0.6435	590	NA	NA	NA	NA	NA	NA	NA	NA	NA	No	ID=7-67648053-67648081-GT,7-67648089-67648099-GT,7-67648115-67648129-TG,7-67648128-67648142-GA,7-67648139-67648154-AGAC,7-67648151-67648165-AG,7-67648166-67648190-CAGAGA,7-67648239-67648253-A,7-67648260-67648279-CAAAA,7-67648599-67648649-AC;MOTIFS=CAAAA,CAGAGA,A,AGAC,AG,TG,GT,AC,GA;STRUC=<VC228053>	HPRC,HGSVC,1KG-ONT	Yes	2.773	Yes	NA,NA	NA	NA
chr7:67649252	241636	INS	308	0.8723	0.5214	2	NA	NA	NA	NA	NA	NA	NA	NA	NA	No	NA	NA	Yes	0.011	No	NA,NA	NA	NA
chr7:67666820	241637	DEL	338	0.9199	0.3125	1060	NA	NA	NA	NA	NA	NA	NA	NA	NA	No	ID=7-67667016-67667027-TTG,7-67667022-67667039-TTGTT,7-67667035-67667044-T;MOTIFS=TTGTT,TTG,T;STRUC=<VC228055>	HPRC,HGSVC,1KG-ONT	Yes	0.752	Yes	NA,NA	NA	NA
chr7:67667885	241638	INS	100	0.8174	0.6963	124	NA	NA	NA	NA	NA	NA	NA	NA	NA	No	ID=7-67667863-67667874-AT,7-67667879-67667889-AT,7-67667890-67667902-TA,7-67667901-67667912-AC,7-67667918-67667928-TA,7-67667927-67667936-AC,7-67667944-67667952-TA,7-67667951-67667962-AC,7-67667970-67667980-TA,7-67668043-67668052-AT,7-67668068-67668079-TG,7-67668078-67668107-TA;MOTIFS=AC,TG,TA,AT;STRUC=<VC228056>	HGSVC	No	1.616	Yes	NA,NA	NA	NA
chr7:67667885	241639	INS	66	0.8078	0.6963	10	NA	NA	NA	NA	NA	NA	NA	NA	NA	No	ID=7-67667863-67667874-AT,7-67667879-67667889-AT,7-67667890-67667902-TA,7-67667901-67667912-AC,7-67667918-67667928-TA,7-67667927-67667936-AC,7-67667944-67667952-TA,7-67667951-67667962-AC,7-67667970-67667980-TA,7-67668043-67668052-AT,7-67668068-67668079-TG,7-67668078-67668107-TA;MOTIFS=AC,TG,TA,AT;STRUC=<VC228056>	HGSVC	No	1.616	Yes	NA,NA	NA	NA
chr7:67667903	241640	INS	76	0.8066	0.6889	64	NA	NA	NA	NA	NA	NA	NA	NA	NA	No	ID=7-67667863-67667874-AT,7-67667879-67667889-AT,7-67667890-67667902-TA,7-67667901-67667912-AC,7-67667918-67667928-TA,7-67667927-67667936-AC,7-67667944-67667952-TA,7-67667951-67667962-AC,7-67667970-67667980-TA,7-67668043-67668052-AT,7-67668068-67668079-TG,7-67668078-67668107-TA;MOTIFS=AC,TG,TA,AT;STRUC=<VC228056>	HGSVC	No	1.616	Yes	NA,NA	NA	NA
chr7:67667903	241641	INS	176	0.8224	0.6867	394	NA	NA	NA	NA	NA	NA	NA	NA	NA	No	ID=7-67667863-67667874-AT,7-67667879-67667889-AT,7-67667890-67667902-TA,7-67667901-67667912-AC,7-67667918-67667928-TA,7-67667927-67667936-AC,7-67667944-67667952-TA,7-67667951-67667962-AC,7-67667970-67667980-TA,7-67668043-67668052-AT,7-67668068-67668079-TG,7-67668078-67668107-TA;MOTIFS=AC,TG,TA,AT;STRUC=<VC228056>	HPRC,HGSVC,1KG-ONT	No	1.616	Yes	NA,NA	NA	NA
chr7:67667903	241642	INS	224	0.825	0.6287	5	NA	NA	NA	NA	NA	NA	NA	NA	NA	No	ID=7-67667863-67667874-AT,7-67667879-67667889-AT,7-67667890-67667902-TA,7-67667901-67667912-AC,7-67667918-67667928-TA,7-67667927-67667936-AC,7-67667944-67667952-TA,7-67667951-67667962-AC,7-67667970-67667980-TA,7-67668043-67668052-AT,7-67668068-67668079-TG,7-67668078-67668107-TA;MOTIFS=AC,TG,TA,AT;STRUC=<VC228056>	HPRC,HGSVC,1KG-ONT	No	1.616	No	NA,NA	NA	NA
chr7:67667904	241643	INS	133	0.8577	0.5301	305	NA	NA	NA	NA	NA	NA	NA	NA	NA	No	ID=7-67667863-67667874-AT,7-67667879-67667889-AT,7-67667890-67667902-TA,7-67667901-67667912-AC,7-67667918-67667928-TA,7-67667927-67667936-AC,7-67667944-67667952-TA,7-67667951-67667962-AC,7-67667970-67667980-TA,7-67668043-67668052-AT,7-67668068-67668079-TG,7-67668078-67668107-TA;MOTIFS=AC,TG,TA,AT;STRUC=<VC228056>	HPRC,HGSVC,1KG-ONT	No	1.616	Yes	NA,NA	NA	NA
chr7:67667906	241644	INS	129	0.8449	0.6959	241	NA	NA	NA	NA	NA	NA	NA	NA	NA	No	ID=7-67667863-67667874-AT,7-67667879-67667889-AT,7-67667890-67667902-TA,7-67667901-67667912-AC,7-67667918-67667928-TA,7-67667927-67667936-AC,7-67667944-67667952-TA,7-67667951-67667962-AC,7-67667970-67667980-TA,7-67668043-67668052-AT,7-67668068-67668079-TG,7-67668078-67668107-TA;MOTIFS=AC,TG,TA,AT;STRUC=<VC228056>	HPRC,HGSVC,1KG-ONT	No	1.616	Yes	NA,NA	NA	NA
chr7:67667946	241645	INS	126	0.9649	0.1261	6	NA	NA	NA	NA	NA	NA	NA	NA	NA	No	ID=7-67667863-67667874-AT,7-67667879-67667889-AT,7-67667890-67667902-TA,7-67667901-67667912-AC,7-67667918-67667928-TA,7-67667927-67667936-AC,7-67667944-67667952-TA,7-67667951-67667962-AC,7-67667970-67667980-TA,7-67668043-67668052-AT,7-67668068-67668079-TG,7-67668078-67668107-TA;MOTIFS=AC,TG,TA,AT;STRUC=<VC228056>	HPRC,HGSVC,1KG-ONT	Yes	1.616	Yes	NA,NA	NA	NA
chr7:67667947	241646	INS	183	0.8718	0.4608	166	NA	NA	NA	NA	NA	NA	NA	NA	NA	No	ID=7-67667863-67667874-AT,7-67667879-67667889-AT,7-67667890-67667902-TA,7-67667901-67667912-AC,7-67667918-67667928-TA,7-67667927-67667936-AC,7-67667944-67667952-TA,7-67667951-67667962-AC,7-67667970-67667980-TA,7-67668043-67668052-AT,7-67668068-67668079-TG,7-67668078-67668107-TA;MOTIFS=AC,TG,TA,AT;STRUC=<VC228056>	HPRC,HGSVC,1KG-ONT	Yes	1.616	Yes	NA,NA	NA	NA
chr7:67667963	241647	INS	116	0.8263	0.63	10	NA	NA	NA	NA	NA	NA	NA	NA	NA	No	ID=7-67667863-67667874-AT,7-67667879-67667889-AT,7-67667890-67667902-TA,7-67667901-67667912-AC,7-67667918-67667928-TA,7-67667927-67667936-AC,7-67667944-67667952-TA,7-67667951-67667962-AC,7-67667970-67667980-TA,7-67668043-67668052-AT,7-67668068-67668079-TG,7-67668078-67668107-TA;MOTIFS=AC,TG,TA,AT;STRUC=<VC228056>	HGSVC	Yes	1.616	No	NA,NA	NA	NA
chr7:67667991	241648	INS	155	0.8422	0.5885	181	NA	NA	NA	NA	NA	NA	NA	NA	NA	No	ID=7-67667863-67667874-AT,7-67667879-67667889-AT,7-67667890-67667902-TA,7-67667901-67667912-AC,7-67667918-67667928-TA,7-67667927-67667936-AC,7-67667944-67667952-TA,7-67667951-67667962-AC,7-67667970-67667980-TA,7-67668043-67668052-AT,7-67668068-67668079-TG,7-67668078-67668107-TA;MOTIFS=AC,TG,TA,AT;STRUC=<VC228056>	HPRC,HGSVC,1KG-ONT	Yes	1.616	Yes	NA,NA	NA	NA
chr7:67668043	241656	INS	106	0.8045	0.6779	9	NA	NA	NA	NA	NA	NA	NA	NA	NA	No	ID=7-67667863-67667874-AT,7-67667879-67667889-AT,7-67667890-67667902-TA,7-67667901-67667912-AC,7-67667918-67667928-TA,7-67667927-67667936-AC,7-67667944-67667952-TA,7-67667951-67667962-AC,7-67667970-67667980-TA,7-67668043-67668052-AT,7-67668068-67668079-TG,7-67668078-67668107-TA;MOTIFS=AC,TG,TA,AT;STRUC=<VC228056>	HGSVC	Yes	1.616	Yes	NA,NA	NA	NA
chr7:67668043	241660	INS	120	0.7961	0.6842	6	NA	NA	NA	NA	NA	NA	NA	NA	NA	No	ID=7-67667863-67667874-AT,7-67667879-67667889-AT,7-67667890-67667902-TA,7-67667901-67667912-AC,7-67667918-67667928-TA,7-67667927-67667936-AC,7-67667944-67667952-TA,7-67667951-67667962-AC,7-67667970-67667980-TA,7-67668043-67668052-AT,7-67668068-67668079-TG,7-67668078-67668107-TA;MOTIFS=AC,TG,TA,AT;STRUC=<VC228056>	HGSVC	Yes	1.616	No	NA,NA	NA	NA
chr7:67668043	241659	INS	82	0.7871	0.6969	65	NA	NA	NA	NA	NA	NA	NA	NA	NA	No	ID=7-67667863-67667874-AT,7-67667879-67667889-AT,7-67667890-67667902-TA,7-67667901-67667912-AC,7-67667918-67667928-TA,7-67667927-67667936-AC,7-67667944-67667952-TA,7-67667951-67667962-AC,7-67667970-67667980-TA,7-67668043-67668052-AT,7-67668068-67668079-TG,7-67668078-67668107-TA;MOTIFS=AC,TG,TA,AT;STRUC=<VC228056>	HGSVC	Yes	1.616	Yes	NA,NA	NA	NA
chr7:67668043	241657	INS	130	0.8948	0.3807	6	NA	NA	NA	NA	NA	NA	NA	NA	NA	No	ID=7-67667863-67667874-AT,7-67667879-67667889-AT,7-67667890-67667902-TA,7-67667901-67667912-AC,7-67667918-67667928-TA,7-67667927-67667936-AC,7-67667944-67667952-TA,7-67667951-67667962-AC,7-67667970-67667980-TA,7-67668043-67668052-AT,7-67668068-67668079-TG,7-67668078-67668107-TA;MOTIFS=AC,TG,TA,AT;STRUC=<VC228056>	HPRC,HGSVC,1KG-ONT	Yes	1.616	Yes	NA,NA	NA	NA
chr7:67668043	241655	INS	154	0.8256	0.6428	4	NA	NA	NA	NA	NA	NA	NA	NA	NA	No	ID=7-67667863-67667874-AT,7-67667879-67667889-AT,7-67667890-67667902-TA,7-67667901-67667912-AC,7-67667918-67667928-TA,7-67667927-67667936-AC,7-67667944-67667952-TA,7-67667951-67667962-AC,7-67667970-67667980-TA,7-67668043-67668052-AT,7-67668068-67668079-TG,7-67668078-67668107-TA;MOTIFS=AC,TG,TA,AT;STRUC=<VC228056>	HPRC,HGSVC,1KG-ONT	Yes	1.616	No	NA,NA	NA	NA
chr7:67668043	241654	INS	214	0.8207	0.67	55	NA	NA	NA	NA	NA	NA	NA	NA	NA	No	ID=7-67667863-67667874-AT,7-67667879-67667889-AT,7-67667890-67667902-TA,7-67667901-67667912-AC,7-67667918-67667928-TA,7-67667927-67667936-AC,7-67667944-67667952-TA,7-67667951-67667962-AC,7-67667970-67667980-TA,7-67668043-67668052-AT,7-67668068-67668079-TG,7-67668078-67668107-TA;MOTIFS=AC,TG,TA,AT;STRUC=<VC228056>	HPRC,HGSVC,1KG-ONT	Yes	1.616	Yes	NA,NA	NA	NA
chr7:67668043	241653	INS	238	0.9019	0.3933	74	NA	NA	NA	NA	NA	NA	NA	NA	NA	No	ID=7-67667863-67667874-AT,7-67667879-67667889-AT,7-67667890-67667902-TA,7-67667901-67667912-AC,7-67667918-67667928-TA,7-67667927-67667936-AC,7-67667944-67667952-TA,7-67667951-67667962-AC,7-67667970-67667980-TA,7-67668043-67668052-AT,7-67668068-67668079-TG,7-67668078-67668107-TA;MOTIFS=AC,TG,TA,AT;STRUC=<VC228056>	HPRC,HGSVC,1KG-ONT	Yes	1.616	Yes	NA,NA	NA	NA
chr7:67668043	241652	INS	62	0.9487	0.2172	112	NA	NA	NA	NA	NA	NA	NA	NA	NA	No	ID=7-67667863-67667874-AT,7-67667879-67667889-AT,7-67667890-67667902-TA,7-67667901-67667912-AC,7-67667918-67667928-TA,7-67667927-67667936-AC,7-67667944-67667952-TA,7-67667951-67667962-AC,7-67667970-67667980-TA,7-67668043-67668052-AT,7-67668068-67668079-TG,7-67668078-67668107-TA;MOTIFS=AC,TG,TA,AT;STRUC=<VC228056>	HGSVC	Yes	1.616	Yes	NA,NA	NA	NA
chr7:67668043	241651	INS	146	0.8252	0.6559	18	NA	NA	NA	NA	NA	NA	NA	NA	NA	No	ID=7-67667863-67667874-AT,7-67667879-67667889-AT,7-67667890-67667902-TA,7-67667901-67667912-AC,7-67667918-67667928-TA,7-67667927-67667936-AC,7-67667944-67667952-TA,7-67667951-67667962-AC,7-67667970-67667980-TA,7-67668043-67668052-AT,7-67668068-67668079-TG,7-67668078-67668107-TA;MOTIFS=AC,TG,TA,AT;STRUC=<VC228056>	HPRC,HGSVC,1KG-ONT	Yes	1.616	Yes	NA,NA	NA	NA
chr7:67668043	241650	INS	116	0.9286	0.2678	7	NA	NA	NA	NA	NA	NA	NA	NA	NA	No	ID=7-67667863-67667874-AT,7-67667879-67667889-AT,7-67667890-67667902-TA,7-67667901-67667912-AC,7-67667918-67667928-TA,7-67667927-67667936-AC,7-67667944-67667952-TA,7-67667951-67667962-AC,7-67667970-67667980-TA,7-67668043-67668052-AT,7-67668068-67668079-TG,7-67668078-67668107-TA;MOTIFS=AC,TG,TA,AT;STRUC=<VC228056>	HGSVC	Yes	1.616	Yes	NA,NA	NA	NA
chr7:67668043	241649	INS	144	0.7999	0.6853	15	NA	NA	NA	NA	NA	NA	NA	NA	NA	No	ID=7-67667863-67667874-AT,7-67667879-67667889-AT,7-67667890-67667902-TA,7-67667901-67667912-AC,7-67667918-67667928-TA,7-67667927-67667936-AC,7-67667944-67667952-TA,7-67667951-67667962-AC,7-67667970-67667980-TA,7-67668043-67668052-AT,7-67668068-67668079-TG,7-67668078-67668107-TA;MOTIFS=AC,TG,TA,AT;STRUC=<VC228056>	HPRC,HGSVC,1KG-ONT	Yes	1.616	Yes	NA,NA	NA	NA
chr7:67668044	241661	INS	54	0.8988	0.364	6	NA	NA	NA	NA	NA	NA	NA	NA	NA	No	ID=7-67667863-67667874-AT,7-67667879-67667889-AT,7-67667890-67667902-TA,7-67667901-67667912-AC,7-67667918-67667928-TA,7-67667927-67667936-AC,7-67667944-67667952-TA,7-67667951-67667962-AC,7-67667970-67667980-TA,7-67668043-67668052-AT,7-67668068-67668079-TG,7-67668078-67668107-TA;MOTIFS=AC,TG,TA,AT;STRUC=<VC228056>	HGSVC	Yes	1.616	Yes	NA,NA	NA	NA
chr7:67684916	241662	INS	310	0.9846	0.1055	1	NA	NA	NA	NA	NA	NA	NA	NA	NA	No	ID=7-67684916-67684940-T;MOTIFS=T;STRUC=(T)n	HPRC	No	0.692	No	NA,NA	NA	NA
chr7:67709475	241663	DEL	387	0.8137	0.6393	1	NA	NA	NA	NA	NA	NA	NA	NA	NA	No	ID=7-67709722-67709739-T;MOTIFS=T;STRUC=(T)n	NA	Yes	0.422	No	NA,NA	NA	NA
chr7:67712804	241664	INS	66	0.9698	0.1358	113	NA	NA	NA	NA	NA	NA	NA	NA	NA	No	NA	HPRC,HGSVC,1KG-ONT	Yes	3.322	Yes	NA,NA	NA	NA
chr7:67730632	241666	INS	52	0.9342	0.2789	206	NA	NA	NA	NA	NA	NA	NA	NA	NA	No	ID=7-67730586-67730595-TC,7-67730603-67730644-AT,7-67730609-67730645-ATAC,7-67730643-67730654-AC,7-67730681-67730735-ATCT,7-67730735-67730745-GA;MOTIFS=TC,AT,AC,GA,ATCT,ATAC;STRUC=<VC228067>	HPRC,HGSVC	Yes	1.616	Yes	NA,NA	NA	NA
chr7:67730632	241667	INS	112	0.8116	0.6638	16	NA	NA	NA	NA	NA	NA	NA	NA	NA	No	ID=7-67730586-67730595-TC,7-67730603-67730644-AT,7-67730609-67730645-ATAC,7-67730643-67730654-AC,7-67730681-67730735-ATCT,7-67730735-67730745-GA;MOTIFS=TC,AT,AC,GA,ATCT,ATAC;STRUC=<VC228067>	1KG-ONT	Yes	1.616	Yes	NA,NA	NA	NA
chr7:67730632	241668	INS	106	0.8475	0.5584	2	NA	NA	NA	NA	NA	NA	NA	NA	NA	No	ID=7-67730586-67730595-TC,7-67730603-67730644-AT,7-67730609-67730645-ATAC,7-67730643-67730654-AC,7-67730681-67730735-ATCT,7-67730735-67730745-GA;MOTIFS=TC,AT,AC,GA,ATCT,ATAC;STRUC=<VC228067>	1KG-ONT	Yes	1.616	No	NA,NA	NA	NA
chr7:67730634	241671	INS	54	0.8326	0.614	54	NA	NA	NA	NA	NA	NA	NA	NA	NA	No	ID=7-67730586-67730595-TC,7-67730603-67730644-AT,7-67730609-67730645-ATAC,7-67730643-67730654-AC,7-67730681-67730735-ATCT,7-67730735-67730745-GA;MOTIFS=TC,AT,AC,GA,ATCT,ATAC;STRUC=<VC228067>	HPRC,HGSVC	Yes	1.616	Yes	NA,NA	NA	NA
chr7:67730634	241672	INS	80	0.878	0.4439	2	NA	NA	NA	NA	NA	NA	NA	NA	NA	No	ID=7-67730586-67730595-TC,7-67730603-67730644-AT,7-67730609-67730645-ATAC,7-67730643-67730654-AC,7-67730681-67730735-ATCT,7-67730735-67730745-GA;MOTIFS=TC,AT,AC,GA,ATCT,ATAC;STRUC=<VC228067>	HPRC,HGSVC,1KG-ONT	Yes	1.616	Yes	NA,NA	NA	NA
chr7:67730634	241670	INS	86	0.8783	0.4694	3	NA	NA	NA	NA	NA	NA	NA	NA	NA	No	ID=7-67730586-67730595-TC,7-67730603-67730644-AT,7-67730609-67730645-ATAC,7-67730643-67730654-AC,7-67730681-67730735-ATCT,7-67730735-67730745-GA;MOTIFS=TC,AT,AC,GA,ATCT,ATAC;STRUC=<VC228067>	1KG-ONT	Yes	1.616	Yes	NA,NA	NA	NA
chr7:67730634	241669	INS	58	0.8652	0.5122	43	NA	NA	NA	NA	NA	NA	NA	NA	NA	No	ID=7-67730586-67730595-TC,7-67730603-67730644-AT,7-67730609-67730645-ATAC,7-67730643-67730654-AC,7-67730681-67730735-ATCT,7-67730735-67730745-GA;MOTIFS=TC,AT,AC,GA,ATCT,ATAC;STRUC=<VC228067>	HPRC,HGSVC	Yes	1.616	Yes	NA,NA	NA	NA
chr7:67730639	241673	INS	62	0.8536	0.5408	3	NA	NA	NA	NA	NA	NA	NA	NA	NA	No	ID=7-67730586-67730595-TC,7-67730603-67730644-AT,7-67730609-67730645-ATAC,7-67730643-67730654-AC,7-67730681-67730735-ATCT,7-67730735-67730745-GA;MOTIFS=TC,AT,AC,GA,ATCT,ATAC;STRUC=<VC228067>	HPRC,HGSVC	Yes	1.616	Yes	NA,NA	NA	NA
chr7:67730642	241674	INS	57	0.8773	0.4603	1	NA	NA	NA	NA	NA	NA	NA	NA	NA	No	ID=7-67730586-67730595-TC,7-67730603-67730644-AT,7-67730609-67730645-ATAC,7-67730643-67730654-AC,7-67730681-67730735-ATCT,7-67730735-67730745-GA;MOTIFS=TC,AT,AC,GA,ATCT,ATAC;STRUC=<VC228067>	HPRC,HGSVC	Yes	1.616	No	NA,NA	NA	NA
chr7:67730643	241675	INS	56	0.9024	0.345	24	NA	NA	NA	NA	NA	NA	NA	NA	NA	No	ID=7-67730586-67730595-TC,7-67730603-67730644-AT,7-67730609-67730645-ATAC,7-67730643-67730654-AC,7-67730681-67730735-ATCT,7-67730735-67730745-GA;MOTIFS=TC,AT,AC,GA,ATCT,ATAC;STRUC=<VC228067>	HPRC,HGSVC	Yes	1.616	Yes	NA,NA	NA	NA
chr7:67734059	241676	INS	55	0.8781	0.627	15	NA	NA	NA	NA	NA	NA	NA	NA	NA	No	ID=7-67733973-67733988-TTCT,7-67733989-67734002-CTTT,7-67733999-67734014-TTCC,7-67734014-67734029-TCTT,7-67734029-67734041-CTTC,7-67734041-67734055-TCTT,7-67734055-67734111-CCTT,7-67734108-67734123-CTTT,7-67734124-67734181-CTTT,7-67734183-67734192-TC,7-67734193-67734208-TC,7-67734221-67734235-TCTT;MOTIFS=TCTT,TC,CCTT,CTTT,TTCC,CTTC,TTCT;STRUC=<VC228071>	HPRC,HGSVC,1KG-ONT	Yes	2.538	Yes	NA,NA	NA	NA
chr7:67734063	241677	INS	51	0.9322	0.2768	37	NA	NA	NA	NA	NA	NA	NA	NA	NA	No	ID=7-67733973-67733988-TTCT,7-67733989-67734002-CTTT,7-67733999-67734014-TTCC,7-67734014-67734029-TCTT,7-67734029-67734041-CTTC,7-67734041-67734055-TCTT,7-67734055-67734111-CCTT,7-67734108-67734123-CTTT,7-67734124-67734181-CTTT,7-67734183-67734192-TC,7-67734193-67734208-TC,7-67734221-67734235-TCTT;MOTIFS=TCTT,TC,CCTT,CTTT,TTCC,CTTC,TTCT;STRUC=<VC228071>	HPRC,HGSVC,1KG-ONT	Yes	2.538	Yes	NA,NA	NA	NA
chr7:67734091	241678	INS	51	0.7974	0.6857	5	NA	NA	NA	NA	NA	NA	NA	NA	NA	No	ID=7-67733973-67733988-TTCT,7-67733989-67734002-CTTT,7-67733999-67734014-TTCC,7-67734014-67734029-TCTT,7-67734029-67734041-CTTC,7-67734041-67734055-TCTT,7-67734055-67734111-CCTT,7-67734108-67734123-CTTT,7-67734124-67734181-CTTT,7-67734183-67734192-TC,7-67734193-67734208-TC,7-67734221-67734235-TCTT;MOTIFS=TCTT,TC,CCTT,CTTT,TTCC,CTTC,TTCT;STRUC=<VC228071>	HPRC,HGSVC,1KG-ONT	Yes	2.538	Yes	NA,NA	NA	NA
chr7:67734092	241679	DEL	56	0.8771	0.5039	1	NA	NA	NA	NA	NA	NA	NA	NA	NA	No	ID=7-67733973-67733988-TTCT,7-67733989-67734002-CTTT,7-67733999-67734014-TTCC,7-67734014-67734029-TCTT,7-67734029-67734041-CTTC,7-67734041-67734055-TCTT,7-67734055-67734111-CCTT,7-67734108-67734123-CTTT,7-67734124-67734181-CTTT,7-67734183-67734192-TC,7-67734193-67734208-TC,7-67734221-67734235-TCTT;MOTIFS=TCTT,TC,CCTT,CTTT,TTCC,CTTC,TTCT;STRUC=<VC228071>	HGSVC	Yes	1.341	No	NA,NA	NA	NA
chr7:67734096	241680	DEL	52	0.818	0.6678	4	NA	NA	NA	NA	NA	NA	NA	NA	NA	No	ID=7-67733973-67733988-TTCT,7-67733989-67734002-CTTT,7-67733999-67734014-TTCC,7-67734014-67734029-TCTT,7-67734029-67734041-CTTC,7-67734041-67734055-TCTT,7-67734055-67734111-CCTT,7-67734108-67734123-CTTT,7-67734124-67734181-CTTT,7-67734183-67734192-TC,7-67734193-67734208-TC,7-67734221-67734235-TCTT;MOTIFS=TCTT,TC,CCTT,CTTT,TTCC,CTTC,TTCT;STRUC=<VC228071>	HGSVC	Yes	1.341	Yes	NA,NA	NA	NA
chr7:67734120	241681	INS	58	0.9137	0.4172	4	NA	NA	NA	NA	NA	NA	NA	NA	NA	No	ID=7-67733973-67733988-TTCT,7-67733989-67734002-CTTT,7-67733999-67734014-TTCC,7-67734014-67734029-TCTT,7-67734029-67734041-CTTC,7-67734041-67734055-TCTT,7-67734055-67734111-CCTT,7-67734108-67734123-CTTT,7-67734124-67734181-CTTT,7-67734183-67734192-TC,7-67734193-67734208-TC,7-67734221-67734235-TCTT;MOTIFS=TCTT,TC,CCTT,CTTT,TTCC,CTTC,TTCT;STRUC=<VC228071>	HPRC,HGSVC,1KG-ONT	No	2.538	Yes	NA,NA	NA	NA
chr7:67734132	241682	INS	93	0.8334	0.6587	1	NA	NA	NA	NA	NA	NA	NA	NA	NA	No	ID=7-67733973-67733988-TTCT,7-67733989-67734002-CTTT,7-67733999-67734014-TTCC,7-67734014-67734029-TCTT,7-67734029-67734041-CTTC,7-67734041-67734055-TCTT,7-67734055-67734111-CCTT,7-67734108-67734123-CTTT,7-67734124-67734181-CTTT,7-67734183-67734192-TC,7-67734193-67734208-TC,7-67734221-67734235-TCTT;MOTIFS=TCTT,TC,CCTT,CTTT,TTCC,CTTC,TTCT;STRUC=<VC228071>	NA	Yes	1.616	No	NA,NA	NA	NA
chr7:67753202	241683	INS	92	0.8455	0.5696	1	NA	NA	NA	NA	NA	NA	NA	NA	NA	No	ID=7-67753168-67753182-AAGG,7-67753262-67753276-AAAG,7-67753282-67753296-AAGG,7-67753293-67753306-GAAA;MOTIFS=AAAG,GAAA,AAGG;STRUC=<VC228077>	NA	No	2.538	No	NA,NA	NA	NA
chr7:67767810	241684	DEL	850	0.8636	0.5854	1	NA	NA	NA	NA	NA	NA	NA	NA	NA	No	ID=7-67767913-67767929-T;MOTIFS=T;STRUC=<TR3425501>,ID=7-67768178-67768187-ATT;MOTIFS=ATT;STRUC=<TR3425502>,ID=7-67768598-67768609-TTA;MOTIFS=TTA;STRUC=<TR3425503>	NA	Yes	0.11	No	NA,NA	NA	NA
chr7:67773614	241685	INS	50	0.8458	0.5897	7	NA	NA	NA	NA	NA	NA	NA	NA	NA	No	ID=7-67773580-67773597-CTTTC,7-67773616-67773633-TTCC,7-67773630-67773653-CCTC,7-67773650-67773662-CCTT,7-67773666-67773680-TTCC,7-67773680-67773695-TTCC,7-67773704-67773716-CCTT,7-67773724-67773740-CCTC,7-67773768-67773793-TCTCTTTC,7-67773786-67773803-TCTT,7-67773818-67773830-CTTT;MOTIFS=TCTT,CCTT,CTTT,TTCC,CCTC,CTTTC,TCTCTTTC;STRUC=<VC228082>	HPRC,HGSVC,1KG-ONT	Yes	3.322	No	NA,NA	NA	NA
chr7:67773616	241686	INS	54	0.8664	0.5121	5	NA	NA	NA	NA	NA	NA	NA	NA	NA	No	ID=7-67773580-67773597-CTTTC,7-67773616-67773633-TTCC,7-67773630-67773653-CCTC,7-67773650-67773662-CCTT,7-67773666-67773680-TTCC,7-67773680-67773695-TTCC,7-67773704-67773716-CCTT,7-67773724-67773740-CCTC,7-67773768-67773793-TCTCTTTC,7-67773786-67773803-TCTT,7-67773818-67773830-CTTT;MOTIFS=TCTT,CCTT,CTTT,TTCC,CCTC,CTTTC,TCTCTTTC;STRUC=<VC228082>	HPRC,HGSVC,1KG-ONT	Yes	3.322	No	NA,NA	NA	NA
chr7:67773616	241688	INS	270	0.8517	0.5136	1	NA	NA	NA	NA	NA	NA	NA	NA	NA	No	ID=7-67773580-67773597-CTTTC,7-67773616-67773633-TTCC,7-67773630-67773653-CCTC,7-67773650-67773662-CCTT,7-67773666-67773680-TTCC,7-67773680-67773695-TTCC,7-67773704-67773716-CCTT,7-67773724-67773740-CCTC,7-67773768-67773793-TCTCTTTC,7-67773786-67773803-TCTT,7-67773818-67773830-CTTT;MOTIFS=TCTT,CCTT,CTTT,TTCC,CCTC,CTTTC,TCTCTTTC;STRUC=<VC228082>	NA	Yes	3.322	No	NA,NA	NA	NA
chr7:67773616	241689	DEL	90	0.9157	0.6275	1	NA	NA	NA	NA	NA	NA	NA	NA	NA	No	ID=7-67773580-67773597-CTTTC,7-67773616-67773633-TTCC,7-67773630-67773653-CCTC,7-67773650-67773662-CCTT,7-67773666-67773680-TTCC,7-67773680-67773695-TTCC,7-67773704-67773716-CCTT,7-67773724-67773740-CCTC,7-67773768-67773793-TCTCTTTC,7-67773786-67773803-TCTT,7-67773818-67773830-CTTT;MOTIFS=TCTT,CCTT,CTTT,TTCC,CCTC,CTTTC,TCTCTTTC;STRUC=<VC228082>	HPRC,1KG-ONT	No	0.857	No	NA,NA	NA	NA
chr7:67773618	241690	INS	90	0.9051	0.3753	4	NA	NA	NA	NA	NA	NA	NA	NA	NA	No	ID=7-67773580-67773597-CTTTC,7-67773616-67773633-TTCC,7-67773630-67773653-CCTC,7-67773650-67773662-CCTT,7-67773666-67773680-TTCC,7-67773680-67773695-TTCC,7-67773704-67773716-CCTT,7-67773724-67773740-CCTC,7-67773768-67773793-TCTCTTTC,7-67773786-67773803-TCTT,7-67773818-67773830-CTTT;MOTIFS=TCTT,CCTT,CTTT,TTCC,CCTC,CTTTC,TCTCTTTC;STRUC=<VC228082>	HPRC	Yes	3.322	Yes	NA,NA	NA	NA
chr7:67773630	241691	INS	173	0.8337	0.6063	1	NA	NA	NA	NA	NA	NA	NA	NA	NA	No	ID=7-67773580-67773597-CTTTC,7-67773616-67773633-TTCC,7-67773630-67773653-CCTC,7-67773650-67773662-CCTT,7-67773666-67773680-TTCC,7-67773680-67773695-TTCC,7-67773704-67773716-CCTT,7-67773724-67773740-CCTC,7-67773768-67773793-TCTCTTTC,7-67773786-67773803-TCTT,7-67773818-67773830-CTTT;MOTIFS=TCTT,CCTT,CTTT,TTCC,CCTC,CTTTC,TCTCTTTC;STRUC=<VC228082>	NA	Yes	1.616	No	NA,NA	NA	NA
chr7:67773630	241692	INS	58	0.8497	0.5832	11	NA	NA	NA	NA	NA	NA	NA	NA	NA	No	ID=7-67773580-67773597-CTTTC,7-67773616-67773633-TTCC,7-67773630-67773653-CCTC,7-67773650-67773662-CCTT,7-67773666-67773680-TTCC,7-67773680-67773695-TTCC,7-67773704-67773716-CCTT,7-67773724-67773740-CCTC,7-67773768-67773793-TCTCTTTC,7-67773786-67773803-TCTT,7-67773818-67773830-CTTT;MOTIFS=TCTT,CCTT,CTTT,TTCC,CCTC,CTTTC,TCTCTTTC;STRUC=<VC228082>	HPRC,HGSVC,1KG-ONT	Yes	1.616	Yes	NA,NA	NA	NA
chr7:67773638	241693	INS	78	0.8946	0.3915	1	NA	NA	NA	NA	NA	NA	NA	NA	NA	No	ID=7-67773580-67773597-CTTTC,7-67773616-67773633-TTCC,7-67773630-67773653-CCTC,7-67773650-67773662-CCTT,7-67773666-67773680-TTCC,7-67773680-67773695-TTCC,7-67773704-67773716-CCTT,7-67773724-67773740-CCTC,7-67773768-67773793-TCTCTTTC,7-67773786-67773803-TCTT,7-67773818-67773830-CTTT;MOTIFS=TCTT,CCTT,CTTT,TTCC,CCTC,CTTTC,TCTCTTTC;STRUC=<VC228082>	HPRC,HGSVC,1KG-ONT	Yes	1.616	No	NA,NA	NA	NA
chr7:67773654	241694	INS	82	0.8404	0.6223	2	NA	NA	NA	NA	NA	NA	NA	NA	NA	No	ID=7-67773580-67773597-CTTTC,7-67773616-67773633-TTCC,7-67773630-67773653-CCTC,7-67773650-67773662-CCTT,7-67773666-67773680-TTCC,7-67773680-67773695-TTCC,7-67773704-67773716-CCTT,7-67773724-67773740-CCTC,7-67773768-67773793-TCTCTTTC,7-67773786-67773803-TCTT,7-67773818-67773830-CTTT;MOTIFS=TCTT,CCTT,CTTT,TTCC,CCTC,CTTTC,TCTCTTTC;STRUC=<VC228082>	HPRC,HGSVC,1KG-ONT	Yes	1.616	No	NA,NA	NA	NA
chr7:67773662	241695	INS	62	0.8882	0.4481	2	NA	NA	NA	NA	NA	NA	NA	NA	NA	No	ID=7-67773580-67773597-CTTTC,7-67773616-67773633-TTCC,7-67773630-67773653-CCTC,7-67773650-67773662-CCTT,7-67773666-67773680-TTCC,7-67773680-67773695-TTCC,7-67773704-67773716-CCTT,7-67773724-67773740-CCTC,7-67773768-67773793-TCTCTTTC,7-67773786-67773803-TCTT,7-67773818-67773830-CTTT;MOTIFS=TCTT,CCTT,CTTT,TTCC,CCTC,CTTTC,TCTCTTTC;STRUC=<VC228082>	HPRC,HGSVC,1KG-ONT	Yes	1.616	No	NA,NA	NA	NA
chr7:67773674	241696	INS	57	0.8448	0.6065	8	NA	NA	NA	NA	NA	NA	NA	NA	NA	No	ID=7-67773580-67773597-CTTTC,7-67773616-67773633-TTCC,7-67773630-67773653-CCTC,7-67773650-67773662-CCTT,7-67773666-67773680-TTCC,7-67773680-67773695-TTCC,7-67773704-67773716-CCTT,7-67773724-67773740-CCTC,7-67773768-67773793-TCTCTTTC,7-67773786-67773803-TCTT,7-67773818-67773830-CTTT;MOTIFS=TCTT,CCTT,CTTT,TTCC,CCTC,CTTTC,TCTCTTTC;STRUC=<VC228082>	HPRC,HGSVC,1KG-ONT	Yes	1.616	No	NA,NA	NA	NA
chr7:67773675	241697	INS	50	0.8522	0.5384	28	NA	NA	NA	NA	NA	NA	NA	NA	NA	No	ID=7-67773580-67773597-CTTTC,7-67773616-67773633-TTCC,7-67773630-67773653-CCTC,7-67773650-67773662-CCTT,7-67773666-67773680-TTCC,7-67773680-67773695-TTCC,7-67773704-67773716-CCTT,7-67773724-67773740-CCTC,7-67773768-67773793-TCTCTTTC,7-67773786-67773803-TCTT,7-67773818-67773830-CTTT;MOTIFS=TCTT,CCTT,CTTT,TTCC,CCTC,CTTTC,TCTCTTTC;STRUC=<VC228082>	HPRC,HGSVC,1KG-ONT	Yes	1.616	Yes	NA,NA	NA	NA
chr7:67773675	241698	INS	116	0.8849	0.4802	4	NA	NA	NA	NA	NA	NA	NA	NA	NA	No	ID=7-67773580-67773597-CTTTC,7-67773616-67773633-TTCC,7-67773630-67773653-CCTC,7-67773650-67773662-CCTT,7-67773666-67773680-TTCC,7-67773680-67773695-TTCC,7-67773704-67773716-CCTT,7-67773724-67773740-CCTC,7-67773768-67773793-TCTCTTTC,7-67773786-67773803-TCTT,7-67773818-67773830-CTTT;MOTIFS=TCTT,CCTT,CTTT,TTCC,CCTC,CTTTC,TCTCTTTC;STRUC=<VC228082>	HPRC	Yes	1.616	Yes	NA,NA	NA	NA
chr7:67788254	241699	INS	99	0.7925	0.6966	1	NA	NA	NA	NA	NA	NA	NA	NA	NA	No	NA	NA	No	1.639	No	NA,NA	NA	NA
chr7:67796110	241700	DEL	101	0.9007	0.3743	1	NA	NA	NA	NA	NA	NA	NA	NA	NA	No	NA	NA	Yes	0.947	No	NA,NA	NA	NA
chr7:67803449	241701	DEL	813	0.8597	0.5407	7	NA	NA	NA	NA	NA	NA	NA	NA	NA	No	ID=7-67803562-67803571-TGG;MOTIFS=TGG;STRUC=<TR3425558>,ID=7-67803703-67803722-AAAC;MOTIFS=AAAC;STRUC=<TR3425559>,ID=7-67803736-67803744-A;MOTIFS=A;STRUC=<TR3425560>,ID=7-67803787-67803796-GCA;MOTIFS=GCA;STRUC=<TR3425561>,ID=7-67804226-67804239-TTCC;MOTIFS=TTCC;STRUC=<TR3425562>	NA	Yes	0.535	Yes	NA,NA	NA	NA
chr7:67811529	241707	INS	73	0.7954	0.6895	3	NA	NA	NA	NA	NA	NA	NA	NA	NA	No	ID=7-67811507-67811523-TTTTC;MOTIFS=TTTTC;STRUC=(TTTTC)n	HPRC,HGSVC,1KG-ONT	No	1.616	No	NA,NA	NA	NA
chr7:67811529	241706	INS	68	0.8953	0.419	15	NA	NA	NA	NA	NA	NA	NA	NA	NA	No	ID=7-67811507-67811523-TTTTC;MOTIFS=TTTTC;STRUC=(TTTTC)n	HPRC,HGSVC,1KG-ONT	No	1.616	No	NA,NA	NA	NA
chr7:67811529	241705	INS	63	0.8756	0.4344	53	NA	NA	NA	NA	NA	NA	NA	NA	NA	No	ID=7-67811507-67811523-TTTTC;MOTIFS=TTTTC;STRUC=(TTTTC)n	HPRC,HGSVC,1KG-ONT	No	1.616	Yes	NA,NA	NA	NA
chr7:67811529	241704	INS	58	0.8605	0.5052	107	NA	NA	NA	NA	NA	NA	NA	NA	NA	No	ID=7-67811507-67811523-TTTTC;MOTIFS=TTTTC;STRUC=(TTTTC)n	HPRC,HGSVC,1KG-ONT	No	1.616	Yes	NA,NA	NA	NA
chr7:67811529	241703	INS	53	0.9608	0.1704	110	NA	NA	NA	NA	NA	NA	NA	NA	NA	No	ID=7-67811507-67811523-TTTTC;MOTIFS=TTTTC;STRUC=(TTTTC)n	HPRC,HGSVC,1KG-ONT	No	1.616	Yes	NA,NA	NA	NA
chr7:67811529	241702	INS	78	0.8166	0.6545	1	NA	NA	NA	NA	NA	NA	NA	NA	NA	No	ID=7-67811507-67811523-TTTTC;MOTIFS=TTTTC;STRUC=(TTTTC)n	HPRC,HGSVC	No	1.616	No	NA,NA	NA	NA
chr7:67811530	241708	INS	54	0.9077	0.3488	11	NA	NA	NA	NA	NA	NA	NA	NA	NA	No	ID=7-67811507-67811523-TTTTC;MOTIFS=TTTTC;STRUC=(TTTTC)n,ID=7-67811529-67811586-TCCCT;MOTIFS=TCCCT;STRUC=<TR3425578>	HPRC,HGSVC,1KG-ONT	No	1.616	No	NA,NA	NA	NA
chr7:67811534	241709	INS	52	0.8212	0.6645	5	NA	NA	NA	NA	NA	NA	NA	NA	NA	No	ID=7-67811507-67811523-TTTTC;MOTIFS=TTTTC;STRUC=(TTTTC)n,ID=7-67811529-67811586-TCCCT;MOTIFS=TCCCT;STRUC=<TR3425578>	HPRC,HGSVC,1KG-ONT	No	1.616	No	NA,NA	NA	NA
chr7:67811537	241710	INS	53	0.8334	0.6141	23	NA	NA	NA	NA	NA	NA	NA	NA	NA	No	ID=7-67811507-67811523-TTTTC;MOTIFS=TTTTC;STRUC=(TTTTC)n,ID=7-67811529-67811586-TCCCT;MOTIFS=TCCCT;STRUC=<TR3425578>	HPRC,HGSVC,1KG-ONT	No	1.616	Yes	NA,NA	NA	NA
chr7:67811548	241711	INS	59	0.8039	0.6999	35	NA	NA	NA	NA	NA	NA	NA	NA	NA	No	ID=7-67811507-67811523-TTTTC;MOTIFS=TTTTC;STRUC=(TTTTC)n,ID=7-67811529-67811586-TCCCT;MOTIFS=TCCCT;STRUC=<TR3425578>	HPRC,HGSVC,1KG-ONT	No	1.616	Yes	NA,NA	NA	NA
chr7:67811550	241712	INS	57	0.8725	0.4652	3	NA	NA	NA	NA	NA	NA	NA	NA	NA	No	ID=7-67811507-67811523-TTTTC;MOTIFS=TTTTC;STRUC=(TTTTC)n,ID=7-67811529-67811586-TCCCT;MOTIFS=TCCCT;STRUC=<TR3425578>	HPRC,HGSVC,1KG-ONT	No	1.616	No	NA,NA	NA	NA
chr7:67811556	241713	INS	51	0.8849	0.3897	318	NA	NA	NA	NA	NA	NA	NA	NA	NA	No	ID=7-67811507-67811523-TTTTC;MOTIFS=TTTTC;STRUC=(TTTTC)n,ID=7-67811529-67811586-TCCCT;MOTIFS=TCCCT;STRUC=<TR3425578>	HPRC,HGSVC,1KG-ONT	No	1.616	Yes	NA,NA	NA	NA
chr7:67811565	241714	INS	58	0.8959	0.3916	10	NA	NA	NA	NA	NA	NA	NA	NA	NA	No	ID=7-67811507-67811523-TTTTC;MOTIFS=TTTTC;STRUC=(TTTTC)n,ID=7-67811529-67811586-TCCCT;MOTIFS=TCCCT;STRUC=<TR3425578>	HPRC,HGSVC,1KG-ONT	No	1.616	Yes	NA,NA	NA	NA
chr7:67811576	241715	INS	56	0.8935	0.429	15	NA	NA	NA	NA	NA	NA	NA	NA	NA	No	ID=7-67811507-67811523-TTTTC;MOTIFS=TTTTC;STRUC=(TTTTC)n,ID=7-67811529-67811586-TCCCT;MOTIFS=TCCCT;STRUC=<TR3425578>	HPRC,HGSVC,1KG-ONT	No	1.616	Yes	NA,NA	NA	NA
chr7:67811581	241716	INS	65	0.9174	0.3228	3	NA	NA	NA	NA	NA	NA	NA	NA	NA	No	ID=7-67811507-67811523-TTTTC;MOTIFS=TTTTC;STRUC=(TTTTC)n,ID=7-67811529-67811586-TCCCT;MOTIFS=TCCCT;STRUC=<TR3425578>	HPRC,HGSVC,1KG-ONT	No	1.616	No	NA,NA	NA	NA
chr7:67818099	241717	DEL	134	0.8568	0.5026	51	NA	NA	NA	NA	NA	NA	NA	NA	NA	No	NA	HPRC,HGSVC,1KG-ONT	No	0.7	Yes	NA,NA	NA	NA
chr7:67849717	241718	DEL	228	0.8008	0.6922	4	NA	NA	NA	NA	NA	NA	NA	NA	NA	No	ID=7-67849681-67849700-TA,7-67849699-67849718-TG,7-67849717-67849732-TA,7-67849733-67849744-TA,7-67849745-67849789-TGTGTATATATATGTATATATA,7-67849749-67849758-TA,7-67849759-67849768-TA,7-67849771-67849780-TA,7-67849781-67849790-TA,7-67849793-67849802-TA,7-67849809-67849818-TA,7-67849821-67849830-TA,7-67849837-67849847-TA,7-67849859-67849871-TA,7-67849861-67849897-TATATATATACG,7-67849885-67849895-TA,7-67849899-67849909-TA,7-67849910-67849919-AT,7-67849921-67849935-TA,7-67849936-67849946-AT,7-67849949-67849962-TA,7-67849963-67849980-T;MOTIFS=TG,TA,AT,TATATATATACG,TGTGTATATATATGTATATATA,T;STRUC=<VC228096>	HPRC,HGSVC,1KG-ONT	Yes	0.383	No	NA,NA	NA	NA
chr7:67849718	241719	DEL	263	0.7998	0.6731	67	NA	NA	NA	NA	NA	NA	NA	NA	NA	No	ID=7-67849681-67849700-TA,7-67849699-67849718-TG,7-67849717-67849732-TA,7-67849733-67849744-TA,7-67849745-67849789-TGTGTATATATATGTATATATA,7-67849749-67849758-TA,7-67849759-67849768-TA,7-67849771-67849780-TA,7-67849781-67849790-TA,7-67849793-67849802-TA,7-67849809-67849818-TA,7-67849821-67849830-TA,7-67849837-67849847-TA,7-67849859-67849871-TA,7-67849861-67849897-TATATATATACG,7-67849885-67849895-TA,7-67849899-67849909-TA,7-67849910-67849919-AT,7-67849921-67849935-TA,7-67849936-67849946-AT,7-67849949-67849962-TA,7-67849963-67849980-T;MOTIFS=TG,TA,AT,TATATATATACG,TGTGTATATATATGTATATATA,T;STRUC=<VC228096>	HPRC,HGSVC,1KG-ONT	Yes	0.395	Yes	NA,NA	NA	NA
chr7:67849793	241720	DEL	158	0.8474	0.5798	4	NA	NA	NA	NA	NA	NA	NA	NA	NA	No	ID=7-67849681-67849700-TA,7-67849699-67849718-TG,7-67849717-67849732-TA,7-67849733-67849744-TA,7-67849745-67849789-TGTGTATATATATGTATATATA,7-67849749-67849758-TA,7-67849759-67849768-TA,7-67849771-67849780-TA,7-67849781-67849790-TA,7-67849793-67849802-TA,7-67849809-67849818-TA,7-67849821-67849830-TA,7-67849837-67849847-TA,7-67849859-67849871-TA,7-67849861-67849897-TATATATATACG,7-67849885-67849895-TA,7-67849899-67849909-TA,7-67849910-67849919-AT,7-67849921-67849935-TA,7-67849936-67849946-AT,7-67849949-67849962-TA,7-67849963-67849980-T;MOTIFS=TG,TA,AT,TATATATATACG,TGTGTATATATATGTATATATA,T;STRUC=<VC228096>	HPRC	Yes	0.391	Yes	NA,NA	NA	NA
chr7:67849821	241721	DEL	130	0.8705	0.4964	3	NA	NA	NA	NA	NA	NA	NA	NA	NA	No	ID=7-67849681-67849700-TA,7-67849699-67849718-TG,7-67849717-67849732-TA,7-67849733-67849744-TA,7-67849745-67849789-TGTGTATATATATGTATATATA,7-67849749-67849758-TA,7-67849759-67849768-TA,7-67849771-67849780-TA,7-67849781-67849790-TA,7-67849793-67849802-TA,7-67849809-67849818-TA,7-67849821-67849830-TA,7-67849837-67849847-TA,7-67849859-67849871-TA,7-67849861-67849897-TATATATATACG,7-67849885-67849895-TA,7-67849899-67849909-TA,7-67849910-67849919-AT,7-67849921-67849935-TA,7-67849936-67849946-AT,7-67849949-67849962-TA,7-67849963-67849980-T;MOTIFS=TG,TA,AT,TATATATATACG,TGTGTATATATATGTATATATA,T;STRUC=<VC228096>	HPRC	Yes	0.428	Yes	NA,NA	NA	NA
chr7:67849846	241722	INS	76	0.9476	0.1945	60	NA	NA	NA	NA	NA	NA	NA	NA	NA	No	ID=7-67849681-67849700-TA,7-67849699-67849718-TG,7-67849717-67849732-TA,7-67849733-67849744-TA,7-67849745-67849789-TGTGTATATATATGTATATATA,7-67849749-67849758-TA,7-67849759-67849768-TA,7-67849771-67849780-TA,7-67849781-67849790-TA,7-67849793-67849802-TA,7-67849809-67849818-TA,7-67849821-67849830-TA,7-67849837-67849847-TA,7-67849859-67849871-TA,7-67849861-67849897-TATATATATACG,7-67849885-67849895-TA,7-67849899-67849909-TA,7-67849910-67849919-AT,7-67849921-67849935-TA,7-67849936-67849946-AT,7-67849949-67849962-TA,7-67849963-67849980-T;MOTIFS=TG,TA,AT,TATATATATACG,TGTGTATATATATGTATATATA,T;STRUC=<VC228096>	HGSVC,1KG-ONT	Yes	1.616	Yes	NA,NA	NA	NA
chr7:67849863	241723	INS	103	0.844	0.5854	5	NA	NA	NA	NA	NA	NA	NA	NA	NA	No	ID=7-67849681-67849700-TA,7-67849699-67849718-TG,7-67849717-67849732-TA,7-67849733-67849744-TA,7-67849745-67849789-TGTGTATATATATGTATATATA,7-67849749-67849758-TA,7-67849759-67849768-TA,7-67849771-67849780-TA,7-67849781-67849790-TA,7-67849793-67849802-TA,7-67849809-67849818-TA,7-67849821-67849830-TA,7-67849837-67849847-TA,7-67849859-67849871-TA,7-67849861-67849897-TATATATATACG,7-67849885-67849895-TA,7-67849899-67849909-TA,7-67849910-67849919-AT,7-67849921-67849935-TA,7-67849936-67849946-AT,7-67849949-67849962-TA,7-67849963-67849980-T;MOTIFS=TG,TA,AT,TATATATATACG,TGTGTATATATATGTATATATA,T;STRUC=<VC228096>	HGSVC,1KG-ONT	No	1.616	Yes	NA,NA	NA	NA
chr7:67849887	241724	INS	106	0.8784	0.4359	22	NA	NA	NA	NA	NA	NA	NA	NA	NA	No	ID=7-67849681-67849700-TA,7-67849699-67849718-TG,7-67849717-67849732-TA,7-67849733-67849744-TA,7-67849745-67849789-TGTGTATATATATGTATATATA,7-67849749-67849758-TA,7-67849759-67849768-TA,7-67849771-67849780-TA,7-67849781-67849790-TA,7-67849793-67849802-TA,7-67849809-67849818-TA,7-67849821-67849830-TA,7-67849837-67849847-TA,7-67849859-67849871-TA,7-67849861-67849897-TATATATATACG,7-67849885-67849895-TA,7-67849899-67849909-TA,7-67849910-67849919-AT,7-67849921-67849935-TA,7-67849936-67849946-AT,7-67849949-67849962-TA,7-67849963-67849980-T;MOTIFS=TG,TA,AT,TATATATATACG,TGTGTATATATATGTATATATA,T;STRUC=<VC228096>	HGSVC,1KG-ONT	No	1.616	Yes	NA,NA	NA	NA
chr7:67849910	241725	INS	58	0.882	0.4529	3	NA	NA	NA	NA	NA	NA	NA	NA	NA	No	ID=7-67849681-67849700-TA,7-67849699-67849718-TG,7-67849717-67849732-TA,7-67849733-67849744-TA,7-67849745-67849789-TGTGTATATATATGTATATATA,7-67849749-67849758-TA,7-67849759-67849768-TA,7-67849771-67849780-TA,7-67849781-67849790-TA,7-67849793-67849802-TA,7-67849809-67849818-TA,7-67849821-67849830-TA,7-67849837-67849847-TA,7-67849859-67849871-TA,7-67849861-67849897-TATATATATACG,7-67849885-67849895-TA,7-67849899-67849909-TA,7-67849910-67849919-AT,7-67849921-67849935-TA,7-67849936-67849946-AT,7-67849949-67849962-TA,7-67849963-67849980-T;MOTIFS=TG,TA,AT,TATATATATACG,TGTGTATATATATGTATATATA,T;STRUC=<VC228096>	HPRC,HGSVC,1KG-ONT	Yes	1.616	No	NA,NA	NA	NA
chr7:67849910	241726	INS	54	0.8603	0.5295	1	NA	NA	NA	NA	NA	NA	NA	NA	NA	No	ID=7-67849681-67849700-TA,7-67849699-67849718-TG,7-67849717-67849732-TA,7-67849733-67849744-TA,7-67849745-67849789-TGTGTATATATATGTATATATA,7-67849749-67849758-TA,7-67849759-67849768-TA,7-67849771-67849780-TA,7-67849781-67849790-TA,7-67849793-67849802-TA,7-67849809-67849818-TA,7-67849821-67849830-TA,7-67849837-67849847-TA,7-67849859-67849871-TA,7-67849861-67849897-TATATATATACG,7-67849885-67849895-TA,7-67849899-67849909-TA,7-67849910-67849919-AT,7-67849921-67849935-TA,7-67849936-67849946-AT,7-67849949-67849962-TA,7-67849963-67849980-T;MOTIFS=TG,TA,AT,TATATATATACG,TGTGTATATATATGTATATATA,T;STRUC=<VC228096>	HPRC,HGSVC,1KG-ONT	No	1.616	No	NA,NA	NA	NA
chr7:67849910	241727	INS	67	0.8712	0.4889	1	NA	NA	NA	NA	NA	NA	NA	NA	NA	No	ID=7-67849681-67849700-TA,7-67849699-67849718-TG,7-67849717-67849732-TA,7-67849733-67849744-TA,7-67849745-67849789-TGTGTATATATATGTATATATA,7-67849749-67849758-TA,7-67849759-67849768-TA,7-67849771-67849780-TA,7-67849781-67849790-TA,7-67849793-67849802-TA,7-67849809-67849818-TA,7-67849821-67849830-TA,7-67849837-67849847-TA,7-67849859-67849871-TA,7-67849861-67849897-TATATATATACG,7-67849885-67849895-TA,7-67849899-67849909-TA,7-67849910-67849919-AT,7-67849921-67849935-TA,7-67849936-67849946-AT,7-67849949-67849962-TA,7-67849963-67849980-T;MOTIFS=TG,TA,AT,TATATATATACG,TGTGTATATATATGTATATATA,T;STRUC=<VC228096>	HPRC,HGSVC,1KG-ONT	No	1.616	No	NA,NA	NA	NA
chr7:67849921	241728	INS	50	0.871	0.6464	1	NA	NA	NA	NA	NA	NA	NA	NA	NA	No	ID=7-67849681-67849700-TA,7-67849699-67849718-TG,7-67849717-67849732-TA,7-67849733-67849744-TA,7-67849745-67849789-TGTGTATATATATGTATATATA,7-67849749-67849758-TA,7-67849759-67849768-TA,7-67849771-67849780-TA,7-67849781-67849790-TA,7-67849793-67849802-TA,7-67849809-67849818-TA,7-67849821-67849830-TA,7-67849837-67849847-TA,7-67849859-67849871-TA,7-67849861-67849897-TATATATATACG,7-67849885-67849895-TA,7-67849899-67849909-TA,7-67849910-67849919-AT,7-67849921-67849935-TA,7-67849936-67849946-AT,7-67849949-67849962-TA,7-67849963-67849980-T;MOTIFS=TG,TA,AT,TATATATATACG,TGTGTATATATATGTATATATA,T;STRUC=<VC228096>	HPRC,1KG-ONT	No	1.616	Yes	NA,NA	NA	NA
chr7:67849921	241729	INS	62	0.9024	0.3402	6	NA	NA	NA	NA	NA	NA	NA	NA	NA	No	ID=7-67849681-67849700-TA,7-67849699-67849718-TG,7-67849717-67849732-TA,7-67849733-67849744-TA,7-67849745-67849789-TGTGTATATATATGTATATATA,7-67849749-67849758-TA,7-67849759-67849768-TA,7-67849771-67849780-TA,7-67849781-67849790-TA,7-67849793-67849802-TA,7-67849809-67849818-TA,7-67849821-67849830-TA,7-67849837-67849847-TA,7-67849859-67849871-TA,7-67849861-67849897-TATATATATACG,7-67849885-67849895-TA,7-67849899-67849909-TA,7-67849910-67849919-AT,7-67849921-67849935-TA,7-67849936-67849946-AT,7-67849949-67849962-TA,7-67849963-67849980-T;MOTIFS=TG,TA,AT,TATATATATACG,TGTGTATATATATGTATATATA,T;STRUC=<VC228096>	HPRC,HGSVC,1KG-ONT	No	1.616	Yes	NA,NA	NA	NA
chr7:67849921	241730	INS	104	0.8653	0.4977	22	NA	NA	NA	NA	NA	NA	NA	NA	NA	No	ID=7-67849681-67849700-TA,7-67849699-67849718-TG,7-67849717-67849732-TA,7-67849733-67849744-TA,7-67849745-67849789-TGTGTATATATATGTATATATA,7-67849749-67849758-TA,7-67849759-67849768-TA,7-67849771-67849780-TA,7-67849781-67849790-TA,7-67849793-67849802-TA,7-67849809-67849818-TA,7-67849821-67849830-TA,7-67849837-67849847-TA,7-67849859-67849871-TA,7-67849861-67849897-TATATATATACG,7-67849885-67849895-TA,7-67849899-67849909-TA,7-67849910-67849919-AT,7-67849921-67849935-TA,7-67849936-67849946-AT,7-67849949-67849962-TA,7-67849963-67849980-T;MOTIFS=TG,TA,AT,TATATATATACG,TGTGTATATATATGTATATATA,T;STRUC=<VC228096>	HGSVC,1KG-ONT	Yes	1.616	Yes	NA,NA	NA	NA
chr7:67849922	241731	INS	136	0.8461	0.5765	1	NA	NA	NA	NA	NA	NA	NA	NA	NA	No	ID=7-67849681-67849700-TA,7-67849699-67849718-TG,7-67849717-67849732-TA,7-67849733-67849744-TA,7-67849745-67849789-TGTGTATATATATGTATATATA,7-67849749-67849758-TA,7-67849759-67849768-TA,7-67849771-67849780-TA,7-67849781-67849790-TA,7-67849793-67849802-TA,7-67849809-67849818-TA,7-67849821-67849830-TA,7-67849837-67849847-TA,7-67849859-67849871-TA,7-67849861-67849897-TATATATATACG,7-67849885-67849895-TA,7-67849899-67849909-TA,7-67849910-67849919-AT,7-67849921-67849935-TA,7-67849936-67849946-AT,7-67849949-67849962-TA,7-67849963-67849980-T;MOTIFS=TG,TA,AT,TATATATATACG,TGTGTATATATATGTATATATA,T;STRUC=<VC228096>	HGSVC	Yes	1.616	No	NA,NA	NA	NA
chr7:67866249	241732	INS	333	0.8951	0.379	2	NA	NA	NA	NA	NA	NA	NA	NA	NA	Yes	NA	NA	Yes	1.616	No	NA,NA	NA	NA
chr7:67869905	241733	INS	52	0.8179	0.6766	6	NA	NA	NA	NA	NA	NA	NA	NA	NA	Yes	ID=7-67869904-67869920-ATGG;MOTIFS=ATGG;STRUC=<TR3425717>	NA	Yes	4.801	Yes	NA,NA	NA	NA
chr7:67888707	241735	DEL	471	0.8709	0.4824	2	NA	NA	NA	NA	NA	NA	NA	NA	NA	No	NA	HPRC,HGSVC	No	0.591	No	NA,NA	NA	NA
chr7:67889190	241736	DEL	77	0.8435	0.615	2	NA	NA	NA	NA	NA	NA	NA	NA	NA	No	NA	1KG-ONT	No	0.665	Yes	NA,NA	NA	NA
chr7:67889327	241737	DEL	469	0.9196	0.5687	1	NA	NA	NA	NA	NA	NA	NA	NA	NA	No	NA	HPRC,HGSVC,1KG-ONT	No	0.616	No	NA,NA	NA	NA
chr7:67889490	241738	DEL	78	0.8516	0.5622	4	NA	NA	NA	NA	NA	NA	NA	NA	NA	No	NA	1KG-ONT	No	0.612	No	NA,NA	NA	NA
chr7:67889897	241739	DEL	581	0.9303	0.2787	4	NA	NA	NA	NA	NA	NA	NA	NA	NA	No	NA	HPRC,HGSVC,1KG-ONT	No	0.362	Yes	NA,NA	NA	NA
chr7:67893604	241740	INS	280	0.8557	0.5275	1	NA	NA	NA	NA	NA	NA	NA	NA	NA	No	NA	NA	No	0.692	No	NA,NA	NA	NA
chr7:67918296	241741	INS	66	0.8117	0.6888	1	NA	NA	NA	NA	NA	NA	NA	NA	open_chromatin_region	Yes	NA	NA	No	0.313	No	NA,NA	NA	NA
chr7:67962933	241742	INS	110	0.8604	0.5247	814	NA	NA	NA	NA	NA	NA	NA	NA	NA	Yes	NA	HPRC,HGSVC,1KG-ONT	Yes	1.616	Yes	NA,NA	NA	NA
chr7:67962933	241743	INS	111	0.8074	0.646	22	NA	NA	NA	NA	NA	NA	NA	NA	NA	Yes	NA	HPRC,HGSVC,1KG-ONT	Yes	1.616	No	NA,NA	NA	NA
chr7:67969298	241744	DEL	103	0.9017	0.3649	34	NA	NA	NA	NA	NA	NA	NA	NA	NA	No	NA	HPRC,HGSVC,1KG-ONT	Yes	0.384	Yes	NA,NA	NA	NA
chr7:67985825	241745	DEL	119	0.8889	0.4042	17	NA	NA	NA	NA	NA	NA	NA	NA	NA	No	NA	HPRC,HGSVC	Yes	1.077	Yes	NA,NA	NA	NA
chr7:67997642	241746	INS	52	0.8578	0.5238	14	NA	NA	NA	NA	NA	NA	NA	NA	NA	No	ID=7-67997512-67997527-TTCC,7-67997524-67997532-TTCT,7-67997539-67997551-TTCT,7-67997561-67997573-TTCT,7-67997570-67997582-TC,7-67997580-67997596-TCCT,7-67997633-67997681-TTTCCTTCCTTCCTTCCTTCCTTC,7-67997634-67997657-TTCC,7-67997650-67997658-TTCT,7-67997654-67997678-TTCT,7-67997658-67997719-TTCC,7-67997716-67997743-CCTC,7-67997763-67997775-TC,7-67997773-67997788-TCCT;MOTIFS=TC,TCCT,TTCC,TTTCCTTCCTTCCTTCCTTCCTTC,CCTC,TTCT;STRUC=<VC228132>	HPRC,HGSVC,1KG-ONT	Yes	1.616	Yes	NA,NA	NA	NA
chr7:67997646	241747	INS	80	0.8829	0.4394	1	NA	NA	NA	NA	NA	NA	NA	NA	NA	No	ID=7-67997512-67997527-TTCC,7-67997524-67997532-TTCT,7-67997539-67997551-TTCT,7-67997561-67997573-TTCT,7-67997570-67997582-TC,7-67997580-67997596-TCCT,7-67997633-67997681-TTTCCTTCCTTCCTTCCTTCCTTC,7-67997634-67997657-TTCC,7-67997650-67997658-TTCT,7-67997654-67997678-TTCT,7-67997658-67997719-TTCC,7-67997716-67997743-CCTC,7-67997763-67997775-TC,7-67997773-67997788-TCCT;MOTIFS=TC,TCCT,TTCC,TTTCCTTCCTTCCTTCCTTCCTTC,CCTC,TTCT;STRUC=<VC228132>	HPRC,HGSVC,1KG-ONT	Yes	1.616	Yes	NA,NA	NA	NA
chr7:67997646	241748	INS	68	0.9452	0.2189	12	NA	NA	NA	NA	NA	NA	NA	NA	NA	No	ID=7-67997512-67997527-TTCC,7-67997524-67997532-TTCT,7-67997539-67997551-TTCT,7-67997561-67997573-TTCT,7-67997570-67997582-TC,7-67997580-67997596-TCCT,7-67997633-67997681-TTTCCTTCCTTCCTTCCTTCCTTC,7-67997634-67997657-TTCC,7-67997650-67997658-TTCT,7-67997654-67997678-TTCT,7-67997658-67997719-TTCC,7-67997716-67997743-CCTC,7-67997763-67997775-TC,7-67997773-67997788-TCCT;MOTIFS=TC,TCCT,TTCC,TTTCCTTCCTTCCTTCCTTCCTTC,CCTC,TTCT;STRUC=<VC228132>	HPRC,HGSVC,1KG-ONT	Yes	1.616	No	NA,NA	NA	NA
chr7:67997646	241749	INS	64	0.9128	0.3122	42	NA	NA	NA	NA	NA	NA	NA	NA	NA	No	ID=7-67997512-67997527-TTCC,7-67997524-67997532-TTCT,7-67997539-67997551-TTCT,7-67997561-67997573-TTCT,7-67997570-67997582-TC,7-67997580-67997596-TCCT,7-67997633-67997681-TTTCCTTCCTTCCTTCCTTCCTTC,7-67997634-67997657-TTCC,7-67997650-67997658-TTCT,7-67997654-67997678-TTCT,7-67997658-67997719-TTCC,7-67997716-67997743-CCTC,7-67997763-67997775-TC,7-67997773-67997788-TCCT;MOTIFS=TC,TCCT,TTCC,TTTCCTTCCTTCCTTCCTTCCTTC,CCTC,TTCT;STRUC=<VC228132>	HPRC,HGSVC,1KG-ONT	Yes	1.616	Yes	NA,NA	NA	NA
chr7:67997667	241750	INS	64	0.8806	0.4567	4	NA	NA	NA	NA	NA	NA	NA	NA	NA	No	ID=7-67997512-67997527-TTCC,7-67997524-67997532-TTCT,7-67997539-67997551-TTCT,7-67997561-67997573-TTCT,7-67997570-67997582-TC,7-67997580-67997596-TCCT,7-67997633-67997681-TTTCCTTCCTTCCTTCCTTCCTTC,7-67997634-67997657-TTCC,7-67997650-67997658-TTCT,7-67997654-67997678-TTCT,7-67997658-67997719-TTCC,7-67997716-67997743-CCTC,7-67997763-67997775-TC,7-67997773-67997788-TCCT;MOTIFS=TC,TCCT,TTCC,TTTCCTTCCTTCCTTCCTTCCTTC,CCTC,TTCT;STRUC=<VC228132>	HPRC,HGSVC,1KG-ONT	Yes	1.616	No	NA,NA	NA	NA
chr7:67997674	241751	INS	60	0.906	0.3572	67	NA	NA	NA	NA	NA	NA	NA	NA	NA	No	ID=7-67997512-67997527-TTCC,7-67997524-67997532-TTCT,7-67997539-67997551-TTCT,7-67997561-67997573-TTCT,7-67997570-67997582-TC,7-67997580-67997596-TCCT,7-67997633-67997681-TTTCCTTCCTTCCTTCCTTCCTTC,7-67997634-67997657-TTCC,7-67997650-67997658-TTCT,7-67997654-67997678-TTCT,7-67997658-67997719-TTCC,7-67997716-67997743-CCTC,7-67997763-67997775-TC,7-67997773-67997788-TCCT;MOTIFS=TC,TCCT,TTCC,TTTCCTTCCTTCCTTCCTTCCTTC,CCTC,TTCT;STRUC=<VC228132>	HPRC,HGSVC,1KG-ONT	Yes	1.616	Yes	NA,NA	NA	NA
chr7:67997678	241752	INS	56	0.8509	0.5378	44	NA	NA	NA	NA	NA	NA	NA	NA	NA	No	ID=7-67997512-67997527-TTCC,7-67997524-67997532-TTCT,7-67997539-67997551-TTCT,7-67997561-67997573-TTCT,7-67997570-67997582-TC,7-67997580-67997596-TCCT,7-67997633-67997681-TTTCCTTCCTTCCTTCCTTCCTTC,7-67997634-67997657-TTCC,7-67997650-67997658-TTCT,7-67997654-67997678-TTCT,7-67997658-67997719-TTCC,7-67997716-67997743-CCTC,7-67997763-67997775-TC,7-67997773-67997788-TCCT;MOTIFS=TC,TCCT,TTCC,TTTCCTTCCTTCCTTCCTTCCTTC,CCTC,TTCT;STRUC=<VC228132>	HPRC,HGSVC,1KG-ONT	Yes	1.616	Yes	NA,NA	NA	NA
chr7:67997716	241753	INS	69	0.8064	0.6803	1	NA	NA	NA	NA	NA	NA	NA	NA	NA	No	ID=7-67997512-67997527-TTCC,7-67997524-67997532-TTCT,7-67997539-67997551-TTCT,7-67997561-67997573-TTCT,7-67997570-67997582-TC,7-67997580-67997596-TCCT,7-67997633-67997681-TTTCCTTCCTTCCTTCCTTCCTTC,7-67997634-67997657-TTCC,7-67997650-67997658-TTCT,7-67997654-67997678-TTCT,7-67997658-67997719-TTCC,7-67997716-67997743-CCTC,7-67997763-67997775-TC,7-67997773-67997788-TCCT;MOTIFS=TC,TCCT,TTCC,TTTCCTTCCTTCCTTCCTTCCTTC,CCTC,TTCT;STRUC=<VC228132>	HPRC,HGSVC,1KG-ONT	No	1.616	No	NA,NA	NA	NA
chr7:68029015	241754	INS	57	0.8233	0.6452	2	NA	NA	NA	NA	NA	NA	NA	NA	NA	No	ID=7-68028706-68028730-TTCT,7-68028788-68028803-CCTC,7-68028811-68028826-TCCC,7-68028823-68028837-TCCT,7-68028834-68028854-TTCT,7-68028867-68028878-T,7-68028997-68029009-GCTT,7-68029015-68029016-T,7-68029015-68029080-TCTT,7-68029080-68029093-TTTC,7-68029090-68029103-TC,7-68029101-68029109-CTTC,7-68029109-68029121-CTTT,7-68029120-68029162-TTTC,7-68029159-68029171-CTTC,7-68029172-68029214-TTCC,7-68029211-68029265-CTTT,7-68029290-68029308-TTTC,7-68029309-68029333-CCTT,7-68029332-68029347-TTTC;MOTIFS=TCTT,TCCC,TC,TCCT,CCTT,CTTT,TTCT,TTTC,TTCC,CCTC,CTTC,GCTT,T;STRUC=<VC228136>	HPRC,HGSVC	No	1.616	No	NA,NA	NA	NA
chr7:68029078	241755	INS	61	0.9234	0.5722	3	NA	NA	NA	NA	NA	NA	NA	NA	NA	No	ID=7-68028706-68028730-TTCT,7-68028788-68028803-CCTC,7-68028811-68028826-TCCC,7-68028823-68028837-TCCT,7-68028834-68028854-TTCT,7-68028867-68028878-T,7-68028997-68029009-GCTT,7-68029015-68029016-T,7-68029015-68029080-TCTT,7-68029080-68029093-TTTC,7-68029090-68029103-TC,7-68029101-68029109-CTTC,7-68029109-68029121-CTTT,7-68029120-68029162-TTTC,7-68029159-68029171-CTTC,7-68029172-68029214-TTCC,7-68029211-68029265-CTTT,7-68029290-68029308-TTTC,7-68029309-68029333-CCTT,7-68029332-68029347-TTTC;MOTIFS=TCTT,TCCC,TC,TCCT,CCTT,CTTT,TTCT,TTTC,TTCC,CCTC,CTTC,GCTT,T;STRUC=<VC228136>	HPRC,HGSVC	No	1.616	Yes	NA,NA	NA	NA
chr7:68029135	241756	DEL	64	0.8173	0.6719	34	NA	NA	NA	NA	NA	NA	NA	NA	NA	No	ID=7-68028706-68028730-TTCT,7-68028788-68028803-CCTC,7-68028811-68028826-TCCC,7-68028823-68028837-TCCT,7-68028834-68028854-TTCT,7-68028867-68028878-T,7-68028997-68029009-GCTT,7-68029015-68029016-T,7-68029015-68029080-TCTT,7-68029080-68029093-TTTC,7-68029090-68029103-TC,7-68029101-68029109-CTTC,7-68029109-68029121-CTTT,7-68029120-68029162-TTTC,7-68029159-68029171-CTTC,7-68029172-68029214-TTCC,7-68029211-68029265-CTTT,7-68029290-68029308-TTTC,7-68029309-68029333-CCTT,7-68029332-68029347-TTTC;MOTIFS=TCTT,TCCC,TC,TCCT,CCTT,CTTT,TTCT,TTTC,TTCC,CCTC,CTTC,GCTT,T;STRUC=<VC228136>	HGSVC,1KG-ONT	No	1.77	Yes	NA,NA	NA	NA
chr7:68029139	241758	DEL	60	0.8358	0.6017	88	NA	NA	NA	NA	NA	NA	NA	NA	NA	No	ID=7-68028706-68028730-TTCT,7-68028788-68028803-CCTC,7-68028811-68028826-TCCC,7-68028823-68028837-TCCT,7-68028834-68028854-TTCT,7-68028867-68028878-T,7-68028997-68029009-GCTT,7-68029015-68029016-T,7-68029015-68029080-TCTT,7-68029080-68029093-TTTC,7-68029090-68029103-TC,7-68029101-68029109-CTTC,7-68029109-68029121-CTTT,7-68029120-68029162-TTTC,7-68029159-68029171-CTTC,7-68029172-68029214-TTCC,7-68029211-68029265-CTTT,7-68029290-68029308-TTTC,7-68029309-68029333-CCTT,7-68029332-68029347-TTTC;MOTIFS=TCTT,TCCC,TC,TCCT,CCTT,CTTT,TTCT,TTTC,TTCC,CCTC,CTTC,GCTT,T;STRUC=<VC228136>	HGSVC,1KG-ONT	No	1.77	Yes	NA,NA	NA	NA
chr7:68029139	241759	DEL	68	0.8335	0.6533	98	NA	NA	NA	NA	NA	NA	NA	NA	NA	No	ID=7-68028706-68028730-TTCT,7-68028788-68028803-CCTC,7-68028811-68028826-TCCC,7-68028823-68028837-TCCT,7-68028834-68028854-TTCT,7-68028867-68028878-T,7-68028997-68029009-GCTT,7-68029015-68029016-T,7-68029015-68029080-TCTT,7-68029080-68029093-TTTC,7-68029090-68029103-TC,7-68029101-68029109-CTTC,7-68029109-68029121-CTTT,7-68029120-68029162-TTTC,7-68029159-68029171-CTTC,7-68029172-68029214-TTCC,7-68029211-68029265-CTTT,7-68029290-68029308-TTTC,7-68029309-68029333-CCTT,7-68029332-68029347-TTTC;MOTIFS=TCTT,TCCC,TC,TCCT,CCTT,CTTT,TTCT,TTTC,TTCC,CCTC,CTTC,GCTT,T;STRUC=<VC228136>	HGSVC,1KG-ONT	Yes	1.77	Yes	NA,NA	NA	NA
chr7:68029139	241757	DEL	56	0.8685	0.4686	98	NA	NA	NA	NA	NA	NA	NA	NA	NA	No	ID=7-68028706-68028730-TTCT,7-68028788-68028803-CCTC,7-68028811-68028826-TCCC,7-68028823-68028837-TCCT,7-68028834-68028854-TTCT,7-68028867-68028878-T,7-68028997-68029009-GCTT,7-68029015-68029016-T,7-68029015-68029080-TCTT,7-68029080-68029093-TTTC,7-68029090-68029103-TC,7-68029101-68029109-CTTC,7-68029109-68029121-CTTT,7-68029120-68029162-TTTC,7-68029159-68029171-CTTC,7-68029172-68029214-TTCC,7-68029211-68029265-CTTT,7-68029290-68029308-TTTC,7-68029309-68029333-CCTT,7-68029332-68029347-TTTC;MOTIFS=TCTT,TCCC,TC,TCCT,CCTT,CTTT,TTCT,TTTC,TTCC,CCTC,CTTC,GCTT,T;STRUC=<VC228136>	HGSVC,1KG-ONT	No	1.77	Yes	NA,NA	NA	NA
chr7:68029143	241760	DEL	52	0.8524	0.5566	160	NA	NA	NA	NA	NA	NA	NA	NA	NA	No	ID=7-68028706-68028730-TTCT,7-68028788-68028803-CCTC,7-68028811-68028826-TCCC,7-68028823-68028837-TCCT,7-68028834-68028854-TTCT,7-68028867-68028878-T,7-68028997-68029009-GCTT,7-68029015-68029016-T,7-68029015-68029080-TCTT,7-68029080-68029093-TTTC,7-68029090-68029103-TC,7-68029101-68029109-CTTC,7-68029109-68029121-CTTT,7-68029120-68029162-TTTC,7-68029159-68029171-CTTC,7-68029172-68029214-TTCC,7-68029211-68029265-CTTT,7-68029290-68029308-TTTC,7-68029309-68029333-CCTT,7-68029332-68029347-TTTC;MOTIFS=TCTT,TCCC,TC,TCCT,CCTT,CTTT,TTCT,TTTC,TTCC,CCTC,CTTC,GCTT,T;STRUC=<VC228136>	HGSVC,1KG-ONT	No	1.77	Yes	NA,NA	NA	NA
chr7:68029149	241761	INS	65	0.8151	0.6911	1	NA	NA	NA	NA	NA	NA	NA	NA	NA	No	ID=7-68028706-68028730-TTCT,7-68028788-68028803-CCTC,7-68028811-68028826-TCCC,7-68028823-68028837-TCCT,7-68028834-68028854-TTCT,7-68028867-68028878-T,7-68028997-68029009-GCTT,7-68029015-68029016-T,7-68029015-68029080-TCTT,7-68029080-68029093-TTTC,7-68029090-68029103-TC,7-68029101-68029109-CTTC,7-68029109-68029121-CTTT,7-68029120-68029162-TTTC,7-68029159-68029171-CTTC,7-68029172-68029214-TTCC,7-68029211-68029265-CTTT,7-68029290-68029308-TTTC,7-68029309-68029333-CCTT,7-68029332-68029347-TTTC;MOTIFS=TCTT,TCCC,TC,TCCT,CCTT,CTTT,TTCT,TTTC,TTCC,CCTC,CTTC,GCTT,T;STRUC=<VC228136>	HPRC,HGSVC	No	1.616	No	NA,NA	NA	NA
chr7:68029171	241762	DEL	60	0.8844	0.4168	21	NA	NA	NA	NA	NA	NA	NA	NA	NA	No	ID=7-68028706-68028730-TTCT,7-68028788-68028803-CCTC,7-68028811-68028826-TCCC,7-68028823-68028837-TCCT,7-68028834-68028854-TTCT,7-68028867-68028878-T,7-68028997-68029009-GCTT,7-68029015-68029016-T,7-68029015-68029080-TCTT,7-68029080-68029093-TTTC,7-68029090-68029103-TC,7-68029101-68029109-CTTC,7-68029109-68029121-CTTT,7-68029120-68029162-TTTC,7-68029159-68029171-CTTC,7-68029172-68029214-TTCC,7-68029211-68029265-CTTT,7-68029290-68029308-TTTC,7-68029309-68029333-CCTT,7-68029332-68029347-TTTC;MOTIFS=TCTT,TCCC,TC,TCCT,CCTT,CTTT,TTCT,TTTC,TTCC,CCTC,CTTC,GCTT,T;STRUC=<VC228136>	HGSVC,1KG-ONT	Yes	1.818	Yes	NA,NA	NA	NA
chr7:68029171	241763	DEL	64	0.8444	0.6528	76	NA	NA	NA	NA	NA	NA	NA	NA	NA	No	ID=7-68028706-68028730-TTCT,7-68028788-68028803-CCTC,7-68028811-68028826-TCCC,7-68028823-68028837-TCCT,7-68028834-68028854-TTCT,7-68028867-68028878-T,7-68028997-68029009-GCTT,7-68029015-68029016-T,7-68029015-68029080-TCTT,7-68029080-68029093-TTTC,7-68029090-68029103-TC,7-68029101-68029109-CTTC,7-68029109-68029121-CTTT,7-68029120-68029162-TTTC,7-68029159-68029171-CTTC,7-68029172-68029214-TTCC,7-68029211-68029265-CTTT,7-68029290-68029308-TTTC,7-68029309-68029333-CCTT,7-68029332-68029347-TTTC;MOTIFS=TCTT,TCCC,TC,TCCT,CCTT,CTTT,TTCT,TTTC,TTCC,CCTC,CTTC,GCTT,T;STRUC=<VC228136>	HGSVC,1KG-ONT	Yes	1.818	Yes	NA,NA	NA	NA
chr7:68048759	241764	INS	348	0.8137	0.6812	1	NA	NA	NA	NA	NA	NA	NA	NA	NA	No	NA	NA	No	1.616	No	NA,NA	NA	NA
chr7:68052214	241765	INS	349	0.8462	0.5879	1	NA	NA	NA	NA	NA	NA	NA	NA	NA	No	NA	NA	Yes	10.46	No	NA,NA	NA	NA
chr7:68082332	241766	DEL	76	0.8614	0.5024	2	NA	NA	NA	NA	NA	NA	NA	NA	NA	No	NA	HGSVC,1KG-ONT	Yes	0.497	Yes	NA,NA	NA	NA
chr7:68082423	241767	DEL	636	0.8243	0.6403	5	NA	NA	NA	NA	NA	NA	NA	NA	NA	No	NA	1KG-ONT	Yes	0.142	Yes	NA,NA	NA	NA
chr7:68083073	241768	DEL	108	0.8133	0.6763	3	NA	NA	NA	NA	NA	NA	NA	NA	NA	No	NA	NA	Yes	0.484	Yes	NA,NA	NA	NA
chr7:68083296	241769	DEL	71	0.8548	0.5414	304	NA	NA	NA	NA	NA	NA	NA	NA	NA	No	NA	HPRC,HGSVC,1KG-ONT	No	0.523	Yes	NA,NA	NA	NA
chr7:68083383	241770	DEL	77	0.8734	0.4896	1	NA	NA	NA	NA	NA	NA	NA	NA	NA	No	NA	HPRC,HGSVC,1KG-ONT	No	0.487	No	NA,NA	NA	NA
chr7:68083468	241771	DEL	77	0.8954	0.3639	1	NA	NA	NA	NA	NA	NA	NA	NA	NA	No	NA	HPRC,HGSVC,1KG-ONT	No	0.494	No	NA,NA	NA	NA
chr7:68089552	241772	DEL	102	0.8784	0.456	2	NA	NA	NA	NA	NA	NA	NA	NA	NA	No	NA	NA	Yes	0.355	Yes	NA,NA	NA	NA
chr7:68090041	241773	INS	160	0.8263	0.6716	5	NA	NA	NA	NA	NA	NA	NA	NA	NA	No	NA	NA	No	1.616	Yes	NA,NA	NA	NA
chr7:68090041	241774	DEL	160	0.8176	0.6894	25	NA	NA	NA	NA	NA	NA	NA	NA	NA	No	NA	HGSVC,1KG-ONT	No	0.751	Yes	NA,NA	NA	NA
chr7:68102808	241775	INS	87	0.8666	0.6686	1	NA	NA	NA	NA	NA	NA	NA	NA	NA	No	NA	NA	No	1.616	No	NA,NA	NA	NA
chr7:68110473	241776	INS	101	0.9523	0.1866	80	NA	NA	NA	NA	NA	NA	NA	NA	NA	Yes	NA	HPRC,HGSVC,1KG-ONT	Yes	1.908	Yes	NA,NA	NA	NA
chr7:68135021	241777	DEL	71	0.8038	0.6903	43	NA	NA	NA	NA	NA	NA	NA	NA	NA	Yes	ID=7-68135021-68135030-TA;MOTIFS=TA;STRUC=(TA)n,ID=7-68135033-68135078-TA;MOTIFS=TA;STRUC=<TR3426262>	HPRC,HGSVC,1KG-ONT	Yes	0.328	Yes	NA,NA	NA	NA
chr7:68140075	241778	DEL	59	0.8382	0.6049	5	NA	NA	NA	NA	NA	NA	NA	NA	NA	Yes	ID=7-68139958-68140014-AAGA,7-68140035-68140046-AG,7-68140037-68140094-AGAGAGAGAAAGAGAGAAA,7-68140056-68140065-AG,7-68140075-68140084-AG,7-68140100-68140116-GAGG,7-68140113-68140127-AGGA,7-68140128-68140184-AAGG;MOTIFS=AGGA,AAGG,AGAGAGAGAAAGAGAGAAA,AG,GAGG,AAGA;STRUC=<VC228158>	NA	No	0.963	No	NA,NA	NA	NA
chr7:68150619	241779	DEL	94	0.857	0.5426	4	NA	NA	NA	NA	NA	NA	NA	NA	NA	No	NA	1KG-ONT	Yes	0.942	Yes	NA,NA	NA	NA
chr7:68167037	241780	DEL	301	0.806	0.6672	112	NA	NA	NA	NA	NA	NA	NA	NA	NA	No	ID=7-68167287-68167296-AG;MOTIFS=AG;STRUC=(AG)n,ID=7-68167305-68167317-A;MOTIFS=A;STRUC=<TR3426349>,ID=7-68167319-68167332-TA;MOTIFS=TA;STRUC=<TR3426350>	NA	No	0.226	Yes	NA,NA	NA	NA
chr7:68178357	241781	DEL	2154	0.8722	0.463	2	NA	NA	NA	NA	NA	NA	NA	NA	NA	No	ID=7-68178464-68178475-A;MOTIFS=A;STRUC=<TR3426372>,ID=7-68179072-68179082-TGC;MOTIFS=TGC;STRUC=<TR3426373>,ID=7-68179222-68179231-T;MOTIFS=T;STRUC=<TR3426374>,ID=7-68179633-68179647-TTG;MOTIFS=TTG;STRUC=<TR3426375>,ID=7-68179778-68179796-TTG;MOTIFS=TTG;STRUC=<TR3426376>,ID=7-68179810-68179822-GTTT;MOTIFS=GTTT;STRUC=<TR3426377>	NA	Yes	0.139	No	NA,NA	NA	NA
chr7:68201099	241782	INS	344	0.9106	0.315	1	NA	NA	NA	NA	NA	NA	NA	NA	NA	No	NA	NA	Yes	1.616	No	NA,NA	NA	NA
chr7:68238795	241783	INS	67	0.8942	0.5561	195	NA	NA	NA	NA	NA	NA	NA	NA	NA	No	NA	HPRC,HGSVC,1KG-ONT	Yes	3.188	Yes	NA,NA	NA	NA
chr7:68239501	241784	DEL	83	0.8859	0.4113	2	NA	NA	NA	NA	NA	NA	NA	NA	NA	No	NA	NA	Yes	1.208	Yes	NA,NA	NA	NA
chr7:68242378	241785	INS	98	0.8081	0.6838	28	NA	NA	NA	NA	NA	NA	NA	NA	NA	Yes	ID=7-68242281-68242290-TCT,7-68242364-68242444-TTTC,7-68242442-68242467-TCCC,7-68242466-68242478-TTCT,7-68242477-68242522-TCTT,7-68242520-68242536-TTTC;MOTIFS=TCTT,TCCC,TCT,TTTC,TTCT;STRUC=<VC228174>	HPRC,HGSVC,1KG-ONT	Yes	1.616	Yes	NA,NA	NA	NA
chr7:68242378	241786	INS	106	0.9338	0.2602	21	NA	NA	NA	NA	NA	NA	NA	NA	NA	Yes	ID=7-68242281-68242290-TCT,7-68242364-68242444-TTTC,7-68242442-68242467-TCCC,7-68242466-68242478-TTCT,7-68242477-68242522-TCTT,7-68242520-68242536-TTTC;MOTIFS=TCTT,TCCC,TCT,TTTC,TTCT;STRUC=<VC228174>	HPRC,HGSVC	Yes	1.616	Yes	NA,NA	NA	NA
chr7:68242382	241787	INS	90	0.8561	0.5448	69	NA	NA	NA	NA	NA	NA	NA	NA	NA	Yes	ID=7-68242281-68242290-TCT,7-68242364-68242444-TTTC,7-68242442-68242467-TCCC,7-68242466-68242478-TTCT,7-68242477-68242522-TCTT,7-68242520-68242536-TTTC;MOTIFS=TCTT,TCCC,TCT,TTTC,TTCT;STRUC=<VC228174>	HPRC,HGSVC,1KG-ONT	Yes	1.616	Yes	NA,NA	NA	NA
chr7:68242389	241788	INS	73	0.8707	0.6584	37	NA	NA	NA	NA	NA	NA	NA	NA	NA	Yes	ID=7-68242281-68242290-TCT,7-68242364-68242444-TTTC,7-68242442-68242467-TCCC,7-68242466-68242478-TTCT,7-68242477-68242522-TCTT,7-68242520-68242536-TTTC;MOTIFS=TCTT,TCCC,TCT,TTTC,TTCT;STRUC=<VC228174>	HPRC,HGSVC,1KG-ONT	Yes	1.616	Yes	NA,NA	NA	NA
chr7:68242390	241789	INS	54	0.7967	0.6937	17	NA	NA	NA	NA	NA	NA	NA	NA	NA	Yes	ID=7-68242281-68242290-TCT,7-68242364-68242444-TTTC,7-68242442-68242467-TCCC,7-68242466-68242478-TTCT,7-68242477-68242522-TCTT,7-68242520-68242536-TTTC;MOTIFS=TCTT,TCCC,TCT,TTTC,TTCT;STRUC=<VC228174>	HPRC,HGSVC,1KG-ONT	Yes	1.616	Yes	NA,NA	NA	NA
chr7:68242390	241790	INS	97	0.841	0.6172	21	NA	NA	NA	NA	NA	NA	NA	NA	NA	Yes	ID=7-68242281-68242290-TCT,7-68242364-68242444-TTTC,7-68242442-68242467-TCCC,7-68242466-68242478-TTCT,7-68242477-68242522-TCTT,7-68242520-68242536-TTTC;MOTIFS=TCTT,TCCC,TCT,TTTC,TTCT;STRUC=<VC228174>	HPRC,HGSVC,1KG-ONT	Yes	1.616	Yes	NA,NA	NA	NA
chr7:68242393	241791	INS	64	0.9039	0.3739	29	NA	NA	NA	NA	NA	NA	NA	NA	NA	Yes	ID=7-68242281-68242290-TCT,7-68242364-68242444-TTTC,7-68242442-68242467-TCCC,7-68242466-68242478-TTCT,7-68242477-68242522-TCTT,7-68242520-68242536-TTTC;MOTIFS=TCTT,TCCC,TCT,TTTC,TTCT;STRUC=<VC228174>	HPRC,HGSVC,1KG-ONT	Yes	1.616	Yes	NA,NA	NA	NA
chr7:68242394	241796	INS	84	0.9284	0.281	100	NA	NA	NA	NA	NA	NA	NA	NA	NA	Yes	ID=7-68242281-68242290-TCT,7-68242364-68242444-TTTC,7-68242442-68242467-TCCC,7-68242466-68242478-TTCT,7-68242477-68242522-TCTT,7-68242520-68242536-TTTC;MOTIFS=TCTT,TCCC,TCT,TTTC,TTCT;STRUC=<VC228174>	HPRC,HGSVC,1KG-ONT	Yes	1.616	Yes	NA,NA	NA	NA
chr7:68242394	241797	INS	63	0.9281	0.2795	3	NA	NA	NA	NA	NA	NA	NA	NA	NA	Yes	ID=7-68242281-68242290-TCT,7-68242364-68242444-TTTC,7-68242442-68242467-TCCC,7-68242466-68242478-TTCT,7-68242477-68242522-TCTT,7-68242520-68242536-TTTC;MOTIFS=TCTT,TCCC,TCT,TTTC,TTCT;STRUC=<VC228174>	HPRC,HGSVC,1KG-ONT	Yes	1.616	Yes	NA,NA	NA	NA
chr7:68242394	241795	INS	76	0.9656	0.1051	66	NA	NA	NA	NA	NA	NA	NA	NA	NA	Yes	ID=7-68242281-68242290-TCT,7-68242364-68242444-TTTC,7-68242442-68242467-TCCC,7-68242466-68242478-TTCT,7-68242477-68242522-TCTT,7-68242520-68242536-TTTC;MOTIFS=TCTT,TCCC,TCT,TTTC,TTCT;STRUC=<VC228174>	HPRC,HGSVC,1KG-ONT	Yes	1.616	Yes	NA,NA	NA	NA
chr7:68242394	241793	INS	60	0.8162	0.6501	9	NA	NA	NA	NA	NA	NA	NA	NA	NA	Yes	ID=7-68242281-68242290-TCT,7-68242364-68242444-TTTC,7-68242442-68242467-TCCC,7-68242466-68242478-TTCT,7-68242477-68242522-TCTT,7-68242520-68242536-TTTC;MOTIFS=TCTT,TCCC,TCT,TTTC,TTCT;STRUC=<VC228174>	HPRC,HGSVC,1KG-ONT	Yes	1.616	Yes	NA,NA	NA	NA
chr7:68242394	241792	INS	93	0.8696	0.5125	10	NA	NA	NA	NA	NA	NA	NA	NA	NA	Yes	ID=7-68242281-68242290-TCT,7-68242364-68242444-TTTC,7-68242442-68242467-TCCC,7-68242466-68242478-TTCT,7-68242477-68242522-TCTT,7-68242520-68242536-TTTC;MOTIFS=TCTT,TCCC,TCT,TTTC,TTCT;STRUC=<VC228174>	HPRC,HGSVC,1KG-ONT	Yes	1.616	Yes	NA,NA	NA	NA
chr7:68242394	241794	INS	72	0.8187	0.6667	60	NA	NA	NA	NA	NA	NA	NA	NA	NA	Yes	ID=7-68242281-68242290-TCT,7-68242364-68242444-TTTC,7-68242442-68242467-TCCC,7-68242466-68242478-TTCT,7-68242477-68242522-TCTT,7-68242520-68242536-TTTC;MOTIFS=TCTT,TCCC,TCT,TTTC,TTCT;STRUC=<VC228174>	HPRC,HGSVC,1KG-ONT	Yes	1.616	Yes	NA,NA	NA	NA
chr7:68242396	241798	INS	99	0.8753	0.534	12	NA	NA	NA	NA	NA	NA	NA	NA	NA	Yes	ID=7-68242281-68242290-TCT,7-68242364-68242444-TTTC,7-68242442-68242467-TCCC,7-68242466-68242478-TTCT,7-68242477-68242522-TCTT,7-68242520-68242536-TTTC;MOTIFS=TCTT,TCCC,TCT,TTTC,TTCT;STRUC=<VC228174>	HPRC,HGSVC,1KG-ONT	Yes	1.616	Yes	NA,NA	NA	NA
chr7:68242400	241799	INS	96	0.8115	0.6665	9	NA	NA	NA	NA	NA	NA	NA	NA	NA	Yes	ID=7-68242281-68242290-TCT,7-68242364-68242444-TTTC,7-68242442-68242467-TCCC,7-68242466-68242478-TTCT,7-68242477-68242522-TCTT,7-68242520-68242536-TTTC;MOTIFS=TCTT,TCCC,TCT,TTTC,TTCT;STRUC=<VC228174>	HPRC,HGSVC,1KG-ONT	Yes	1.616	Yes	NA,NA	NA	NA
chr7:68242402	241800	INS	68	0.8587	0.5417	54	NA	NA	NA	NA	NA	NA	NA	NA	NA	Yes	ID=7-68242281-68242290-TCT,7-68242364-68242444-TTTC,7-68242442-68242467-TCCC,7-68242466-68242478-TTCT,7-68242477-68242522-TCTT,7-68242520-68242536-TTTC;MOTIFS=TCTT,TCCC,TCT,TTTC,TTCT;STRUC=<VC228174>	HPRC,HGSVC,1KG-ONT	Yes	1.616	Yes	NA,NA	NA	NA
chr7:68242402	241801	INS	96	0.8352	0.6178	46	NA	NA	NA	NA	NA	NA	NA	NA	NA	Yes	ID=7-68242281-68242290-TCT,7-68242364-68242444-TTTC,7-68242442-68242467-TCCC,7-68242466-68242478-TTCT,7-68242477-68242522-TCTT,7-68242520-68242536-TTTC;MOTIFS=TCTT,TCCC,TCT,TTTC,TTCT;STRUC=<VC228174>	HPRC,HGSVC,1KG-ONT	Yes	1.616	Yes	NA,NA	NA	NA
chr7:68242405	241802	INS	75	0.8653	0.5165	39	NA	NA	NA	NA	NA	NA	NA	NA	NA	Yes	ID=7-68242281-68242290-TCT,7-68242364-68242444-TTTC,7-68242442-68242467-TCCC,7-68242466-68242478-TTCT,7-68242477-68242522-TCTT,7-68242520-68242536-TTTC;MOTIFS=TCTT,TCCC,TCT,TTTC,TTCT;STRUC=<VC228174>	HPRC,HGSVC,1KG-ONT	Yes	1.616	Yes	NA,NA	NA	NA
chr7:68242406	241803	INS	58	0.9003	0.3502	67	NA	NA	NA	NA	NA	NA	NA	NA	NA	Yes	ID=7-68242281-68242290-TCT,7-68242364-68242444-TTTC,7-68242442-68242467-TCCC,7-68242466-68242478-TTCT,7-68242477-68242522-TCTT,7-68242520-68242536-TTTC;MOTIFS=TCTT,TCCC,TCT,TTTC,TTCT;STRUC=<VC228174>	HPRC,HGSVC,1KG-ONT	Yes	1.616	Yes	NA,NA	NA	NA
chr7:68242406	241804	INS	62	0.8451	0.5708	85	NA	NA	NA	NA	NA	NA	NA	NA	NA	Yes	ID=7-68242281-68242290-TCT,7-68242364-68242444-TTTC,7-68242442-68242467-TCCC,7-68242466-68242478-TTCT,7-68242477-68242522-TCTT,7-68242520-68242536-TTTC;MOTIFS=TCTT,TCCC,TCT,TTTC,TTCT;STRUC=<VC228174>	HPRC,HGSVC,1KG-ONT	Yes	1.616	Yes	NA,NA	NA	NA
chr7:68242407	241805	INS	83	0.8262	0.6214	65	NA	NA	NA	NA	NA	NA	NA	NA	NA	Yes	ID=7-68242281-68242290-TCT,7-68242364-68242444-TTTC,7-68242442-68242467-TCCC,7-68242466-68242478-TTCT,7-68242477-68242522-TCTT,7-68242520-68242536-TTTC;MOTIFS=TCTT,TCCC,TCT,TTTC,TTCT;STRUC=<VC228174>	HPRC,HGSVC,1KG-ONT	Yes	1.616	Yes	NA,NA	NA	NA
chr7:68242410	241807	INS	110	0.8928	0.3753	4	NA	NA	NA	NA	NA	NA	NA	NA	NA	Yes	ID=7-68242281-68242290-TCT,7-68242364-68242444-TTTC,7-68242442-68242467-TCCC,7-68242466-68242478-TTCT,7-68242477-68242522-TCTT,7-68242520-68242536-TTTC;MOTIFS=TCTT,TCCC,TCT,TTTC,TTCT;STRUC=<VC228174>	HPRC,HGSVC	Yes	1.616	Yes	NA,NA	NA	NA
chr7:68242410	241808	INS	76	0.8731	0.4708	8	NA	NA	NA	NA	NA	NA	NA	NA	NA	Yes	ID=7-68242281-68242290-TCT,7-68242364-68242444-TTTC,7-68242442-68242467-TCCC,7-68242466-68242478-TTCT,7-68242477-68242522-TCTT,7-68242520-68242536-TTTC;MOTIFS=TCTT,TCCC,TCT,TTTC,TTCT;STRUC=<VC228174>	HPRC,HGSVC,1KG-ONT	Yes	1.616	Yes	NA,NA	NA	NA
chr7:68242410	241806	INS	50	0.8166	0.673	81	NA	NA	NA	NA	NA	NA	NA	NA	NA	Yes	ID=7-68242281-68242290-TCT,7-68242364-68242444-TTTC,7-68242442-68242467-TCCC,7-68242466-68242478-TTCT,7-68242477-68242522-TCTT,7-68242520-68242536-TTTC;MOTIFS=TCTT,TCCC,TCT,TTTC,TTCT;STRUC=<VC228174>	HPRC,HGSVC,1KG-ONT	Yes	1.616	Yes	NA,NA	NA	NA
chr7:68242413	241809	INS	78	0.898	0.4379	69	NA	NA	NA	NA	NA	NA	NA	NA	NA	Yes	ID=7-68242281-68242290-TCT,7-68242364-68242444-TTTC,7-68242442-68242467-TCCC,7-68242466-68242478-TTCT,7-68242477-68242522-TCTT,7-68242520-68242536-TTTC;MOTIFS=TCTT,TCCC,TCT,TTTC,TTCT;STRUC=<VC228174>	HPRC,HGSVC,1KG-ONT	Yes	1.616	Yes	NA,NA	NA	NA
chr7:68242413	241810	INS	88	0.9747	0.0844	1	NA	NA	NA	NA	NA	NA	NA	NA	NA	Yes	ID=7-68242281-68242290-TCT,7-68242364-68242444-TTTC,7-68242442-68242467-TCCC,7-68242466-68242478-TTCT,7-68242477-68242522-TCTT,7-68242520-68242536-TTTC;MOTIFS=TCTT,TCCC,TCT,TTTC,TTCT;STRUC=<VC228174>	HPRC,HGSVC,1KG-ONT	Yes	1.616	No	NA,NA	NA	NA
chr7:68242414	241811	INS	74	0.8524	0.5469	23	NA	NA	NA	NA	NA	NA	NA	NA	NA	Yes	ID=7-68242281-68242290-TCT,7-68242364-68242444-TTTC,7-68242442-68242467-TCCC,7-68242466-68242478-TTCT,7-68242477-68242522-TCTT,7-68242520-68242536-TTTC;MOTIFS=TCTT,TCCC,TCT,TTTC,TTCT;STRUC=<VC228174>	HPRC,HGSVC,1KG-ONT	Yes	1.616	No	NA,NA	NA	NA
chr7:68242416	241812	INS	89	0.9309	0.2606	17	NA	NA	NA	NA	NA	NA	NA	NA	NA	Yes	ID=7-68242281-68242290-TCT,7-68242364-68242444-TTTC,7-68242442-68242467-TCCC,7-68242466-68242478-TTCT,7-68242477-68242522-TCTT,7-68242520-68242536-TTTC;MOTIFS=TCTT,TCCC,TCT,TTTC,TTCT;STRUC=<VC228174>	HPRC,HGSVC,1KG-ONT	Yes	1.616	Yes	NA,NA	NA	NA
chr7:68242418	241813	INS	66	0.8296	0.6188	86	NA	NA	NA	NA	NA	NA	NA	NA	NA	Yes	ID=7-68242281-68242290-TCT,7-68242364-68242444-TTTC,7-68242442-68242467-TCCC,7-68242466-68242478-TTCT,7-68242477-68242522-TCTT,7-68242520-68242536-TTTC;MOTIFS=TCTT,TCCC,TCT,TTTC,TTCT;STRUC=<VC228174>	HPRC,HGSVC,1KG-ONT	Yes	1.616	Yes	NA,NA	NA	NA
chr7:68242422	241814	INS	52	0.8358	0.6449	93	NA	NA	NA	NA	NA	NA	NA	NA	NA	Yes	ID=7-68242281-68242290-TCT,7-68242364-68242444-TTTC,7-68242442-68242467-TCCC,7-68242466-68242478-TTCT,7-68242477-68242522-TCTT,7-68242520-68242536-TTTC;MOTIFS=TCTT,TCCC,TCT,TTTC,TTCT;STRUC=<VC228174>	HPRC,HGSVC,1KG-ONT	Yes	1.616	Yes	NA,NA	NA	NA
chr7:68242422	241815	INS	54	0.8229	0.6618	66	NA	NA	NA	NA	NA	NA	NA	NA	NA	Yes	ID=7-68242281-68242290-TCT,7-68242364-68242444-TTTC,7-68242442-68242467-TCCC,7-68242466-68242478-TTCT,7-68242477-68242522-TCTT,7-68242520-68242536-TTTC;MOTIFS=TCTT,TCCC,TCT,TTTC,TTCT;STRUC=<VC228174>	HPRC,HGSVC,1KG-ONT	Yes	1.616	Yes	NA,NA	NA	NA
chr7:68242422	241816	INS	56	0.8975	0.384	45	NA	NA	NA	NA	NA	NA	NA	NA	NA	Yes	ID=7-68242281-68242290-TCT,7-68242364-68242444-TTTC,7-68242442-68242467-TCCC,7-68242466-68242478-TTCT,7-68242477-68242522-TCTT,7-68242520-68242536-TTTC;MOTIFS=TCTT,TCCC,TCT,TTTC,TTCT;STRUC=<VC228174>	HPRC,HGSVC,1KG-ONT	Yes	1.616	Yes	NA,NA	NA	NA
chr7:68242423	241817	INS	56	0.8268	0.6497	14	NA	NA	NA	NA	NA	NA	NA	NA	NA	Yes	ID=7-68242281-68242290-TCT,7-68242364-68242444-TTTC,7-68242442-68242467-TCCC,7-68242466-68242478-TTCT,7-68242477-68242522-TCTT,7-68242520-68242536-TTTC;MOTIFS=TCTT,TCCC,TCT,TTTC,TTCT;STRUC=<VC228174>	HPRC,HGSVC,1KG-ONT	Yes	1.616	Yes	NA,NA	NA	NA
chr7:68242423	241818	INS	54	0.8308	0.6286	6	NA	NA	NA	NA	NA	NA	NA	NA	NA	Yes	ID=7-68242281-68242290-TCT,7-68242364-68242444-TTTC,7-68242442-68242467-TCCC,7-68242466-68242478-TTCT,7-68242477-68242522-TCTT,7-68242520-68242536-TTTC;MOTIFS=TCTT,TCCC,TCT,TTTC,TTCT;STRUC=<VC228174>	HPRC,HGSVC,1KG-ONT	Yes	1.616	No	NA,NA	NA	NA
chr7:68242426	241819	INS	85	0.7972	0.6882	25	NA	NA	NA	NA	NA	NA	NA	NA	NA	Yes	ID=7-68242281-68242290-TCT,7-68242364-68242444-TTTC,7-68242442-68242467-TCCC,7-68242466-68242478-TTCT,7-68242477-68242522-TCTT,7-68242520-68242536-TTTC;MOTIFS=TCTT,TCCC,TCT,TTTC,TTCT;STRUC=<VC228174>	HPRC,HGSVC,1KG-ONT	Yes	1.616	Yes	NA,NA	NA	NA
chr7:68242428	241820	INS	107	0.8112	0.684	34	NA	NA	NA	NA	NA	NA	NA	NA	NA	Yes	ID=7-68242281-68242290-TCT,7-68242364-68242444-TTTC,7-68242442-68242467-TCCC,7-68242466-68242478-TTCT,7-68242477-68242522-TCTT,7-68242520-68242536-TTTC;MOTIFS=TCTT,TCCC,TCT,TTTC,TTCT;STRUC=<VC228174>	HPRC,HGSVC	Yes	1.616	Yes	NA,NA	NA	NA
chr7:68242428	241821	INS	88	0.8314	0.6449	11	NA	NA	NA	NA	NA	NA	NA	NA	NA	Yes	ID=7-68242281-68242290-TCT,7-68242364-68242444-TTTC,7-68242442-68242467-TCCC,7-68242466-68242478-TTCT,7-68242477-68242522-TCTT,7-68242520-68242536-TTTC;MOTIFS=TCTT,TCCC,TCT,TTTC,TTCT;STRUC=<VC228174>	HPRC,HGSVC,1KG-ONT	Yes	1.616	Yes	NA,NA	NA	NA
chr7:68242429	241822	INS	64	0.8908	0.4131	7	NA	NA	NA	NA	NA	NA	NA	NA	NA	Yes	ID=7-68242281-68242290-TCT,7-68242364-68242444-TTTC,7-68242442-68242467-TCCC,7-68242466-68242478-TTCT,7-68242477-68242522-TCTT,7-68242520-68242536-TTTC;MOTIFS=TCTT,TCCC,TCT,TTTC,TTCT;STRUC=<VC228174>	HPRC,HGSVC,1KG-ONT	Yes	1.616	No	NA,NA	NA	NA
chr7:68242431	241823	INS	87	0.9169	0.3198	55	NA	NA	NA	NA	NA	NA	NA	NA	NA	Yes	ID=7-68242281-68242290-TCT,7-68242364-68242444-TTTC,7-68242442-68242467-TCCC,7-68242466-68242478-TTCT,7-68242477-68242522-TCTT,7-68242520-68242536-TTTC;MOTIFS=TCTT,TCCC,TCT,TTTC,TTCT;STRUC=<VC228174>	HPRC,HGSVC,1KG-ONT	Yes	1.616	Yes	NA,NA	NA	NA
chr7:68242433	241824	INS	59	0.8695	0.4721	11	NA	NA	NA	NA	NA	NA	NA	NA	NA	Yes	ID=7-68242281-68242290-TCT,7-68242364-68242444-TTTC,7-68242442-68242467-TCCC,7-68242466-68242478-TTCT,7-68242477-68242522-TCTT,7-68242520-68242536-TTTC;MOTIFS=TCTT,TCCC,TCT,TTTC,TTCT;STRUC=<VC228174>	HPRC,HGSVC,1KG-ONT	Yes	1.616	No	NA,NA	NA	NA
chr7:68242439	241825	INS	120	0.8419	0.5867	17	NA	NA	NA	NA	NA	NA	NA	NA	NA	Yes	ID=7-68242281-68242290-TCT,7-68242364-68242444-TTTC,7-68242442-68242467-TCCC,7-68242466-68242478-TTCT,7-68242477-68242522-TCTT,7-68242520-68242536-TTTC;MOTIFS=TCTT,TCCC,TCT,TTTC,TTCT;STRUC=<VC228174>	HPRC,HGSVC	Yes	1.616	Yes	NA,NA	NA	NA
chr7:68242441	241826	INS	84	0.8422	0.5725	1	NA	NA	NA	NA	NA	NA	NA	NA	NA	Yes	ID=7-68242281-68242290-TCT,7-68242364-68242444-TTTC,7-68242442-68242467-TCCC,7-68242466-68242478-TTCT,7-68242477-68242522-TCTT,7-68242520-68242536-TTTC;MOTIFS=TCTT,TCCC,TCT,TTTC,TTCT;STRUC=<VC228174>	HPRC,HGSVC,1KG-ONT	Yes	1.616	No	NA,NA	NA	NA
chr7:68242441	241827	INS	108	0.9166	0.3223	31	NA	NA	NA	NA	NA	NA	NA	NA	NA	Yes	ID=7-68242281-68242290-TCT,7-68242364-68242444-TTTC,7-68242442-68242467-TCCC,7-68242466-68242478-TTCT,7-68242477-68242522-TCTT,7-68242520-68242536-TTTC;MOTIFS=TCTT,TCCC,TCT,TTTC,TTCT;STRUC=<VC228174>	HPRC,HGSVC	Yes	1.616	Yes	NA,NA	NA	NA
chr7:68242442	241828	INS	98	0.8969	0.3831	4	NA	NA	NA	NA	NA	NA	NA	NA	NA	Yes	ID=7-68242281-68242290-TCT,7-68242364-68242444-TTTC,7-68242442-68242467-TCCC,7-68242466-68242478-TTCT,7-68242477-68242522-TCTT,7-68242520-68242536-TTTC;MOTIFS=TCTT,TCCC,TCT,TTTC,TTCT;STRUC=<VC228174>	HPRC,HGSVC,1KG-ONT	Yes	1.616	Yes	NA,NA	NA	NA
chr7:68242442	241829	INS	87	0.8467	0.5978	9	NA	NA	NA	NA	NA	NA	NA	NA	NA	Yes	ID=7-68242281-68242290-TCT,7-68242364-68242444-TTTC,7-68242442-68242467-TCCC,7-68242466-68242478-TTCT,7-68242477-68242522-TCTT,7-68242520-68242536-TTTC;MOTIFS=TCTT,TCCC,TCT,TTTC,TTCT;STRUC=<VC228174>	HPRC,HGSVC,1KG-ONT	Yes	1.616	Yes	NA,NA	NA	NA
chr7:68242443	241830	INS	101	0.8168	0.6809	10	NA	NA	NA	NA	NA	NA	NA	NA	NA	Yes	ID=7-68242281-68242290-TCT,7-68242364-68242444-TTTC,7-68242442-68242467-TCCC,7-68242466-68242478-TTCT,7-68242477-68242522-TCTT,7-68242520-68242536-TTTC;MOTIFS=TCTT,TCCC,TCT,TTTC,TTCT;STRUC=<VC228174>	HPRC,HGSVC,1KG-ONT	Yes	1.616	Yes	NA,NA	NA	NA
chr7:68242444	241833	INS	102	0.9067	0.4021	2	NA	NA	NA	NA	NA	NA	NA	NA	NA	Yes	ID=7-68242281-68242290-TCT,7-68242364-68242444-TTTC,7-68242442-68242467-TCCC,7-68242466-68242478-TTCT,7-68242477-68242522-TCTT,7-68242520-68242536-TTTC;MOTIFS=TCTT,TCCC,TCT,TTTC,TTCT;STRUC=<VC228174>	HPRC,HGSVC	Yes	1.616	Yes	NA,NA	NA	NA
chr7:68242444	241839	INS	58	0.8175	0.6601	2	NA	NA	NA	NA	NA	NA	NA	NA	NA	Yes	ID=7-68242281-68242290-TCT,7-68242364-68242444-TTTC,7-68242442-68242467-TCCC,7-68242466-68242478-TTCT,7-68242477-68242522-TCTT,7-68242520-68242536-TTTC;MOTIFS=TCTT,TCCC,TCT,TTTC,TTCT;STRUC=<VC228174>	HPRC,HGSVC,1KG-ONT	Yes	1.616	No	NA,NA	NA	NA
chr7:68242444	241838	INS	60	0.8333	0.6068	1	NA	NA	NA	NA	NA	NA	NA	NA	NA	Yes	ID=7-68242281-68242290-TCT,7-68242364-68242444-TTTC,7-68242442-68242467-TCCC,7-68242466-68242478-TTCT,7-68242477-68242522-TCTT,7-68242520-68242536-TTTC;MOTIFS=TCTT,TCCC,TCT,TTTC,TTCT;STRUC=<VC228174>	HPRC,HGSVC,1KG-ONT	Yes	1.616	No	NA,NA	NA	NA
chr7:68242444	241837	INS	72	0.9364	0.2694	7	NA	NA	NA	NA	NA	NA	NA	NA	NA	Yes	ID=7-68242281-68242290-TCT,7-68242364-68242444-TTTC,7-68242442-68242467-TCCC,7-68242466-68242478-TTCT,7-68242477-68242522-TCTT,7-68242520-68242536-TTTC;MOTIFS=TCTT,TCCC,TCT,TTTC,TTCT;STRUC=<VC228174>	HPRC,HGSVC,1KG-ONT	Yes	1.616	Yes	NA,NA	NA	NA
chr7:68242444	241836	INS	62	0.9192	0.3558	6	NA	NA	NA	NA	NA	NA	NA	NA	NA	Yes	ID=7-68242281-68242290-TCT,7-68242364-68242444-TTTC,7-68242442-68242467-TCCC,7-68242466-68242478-TTCT,7-68242477-68242522-TCTT,7-68242520-68242536-TTTC;MOTIFS=TCTT,TCCC,TCT,TTTC,TTCT;STRUC=<VC228174>	HPRC,HGSVC,1KG-ONT	Yes	1.616	Yes	NA,NA	NA	NA
chr7:68242444	241835	INS	63	0.8476	0.5706	4	NA	NA	NA	NA	NA	NA	NA	NA	NA	Yes	ID=7-68242281-68242290-TCT,7-68242364-68242444-TTTC,7-68242442-68242467-TCCC,7-68242466-68242478-TTCT,7-68242477-68242522-TCTT,7-68242520-68242536-TTTC;MOTIFS=TCTT,TCCC,TCT,TTTC,TTCT;STRUC=<VC228174>	HPRC,HGSVC,1KG-ONT	Yes	1.616	No	NA,NA	NA	NA
chr7:68242444	241834	INS	92	0.8094	0.6699	15	NA	NA	NA	NA	NA	NA	NA	NA	NA	Yes	ID=7-68242281-68242290-TCT,7-68242364-68242444-TTTC,7-68242442-68242467-TCCC,7-68242466-68242478-TTCT,7-68242477-68242522-TCTT,7-68242520-68242536-TTTC;MOTIFS=TCTT,TCCC,TCT,TTTC,TTCT;STRUC=<VC228174>	HPRC,HGSVC,1KG-ONT	Yes	1.616	Yes	NA,NA	NA	NA
chr7:68242444	241832	INS	98	0.8248	0.6349	40	NA	NA	NA	NA	NA	NA	NA	NA	NA	Yes	ID=7-68242281-68242290-TCT,7-68242364-68242444-TTTC,7-68242442-68242467-TCCC,7-68242466-68242478-TTCT,7-68242477-68242522-TCTT,7-68242520-68242536-TTTC;MOTIFS=TCTT,TCCC,TCT,TTTC,TTCT;STRUC=<VC228174>	HPRC,HGSVC,1KG-ONT	Yes	1.616	Yes	NA,NA	NA	NA
chr7:68242444	241831	INS	72	0.8741	0.4594	9	NA	NA	NA	NA	NA	NA	NA	NA	NA	Yes	ID=7-68242281-68242290-TCT,7-68242364-68242444-TTTC,7-68242442-68242467-TCCC,7-68242466-68242478-TTCT,7-68242477-68242522-TCTT,7-68242520-68242536-TTTC;MOTIFS=TCTT,TCCC,TCT,TTTC,TTCT;STRUC=<VC228174>	HPRC,HGSVC,1KG-ONT	Yes	1.616	Yes	NA,NA	NA	NA
chr7:68242445	241840	INS	70	0.8658	0.4703	53	NA	NA	NA	NA	NA	NA	NA	NA	NA	Yes	ID=7-68242281-68242290-TCT,7-68242364-68242444-TTTC,7-68242442-68242467-TCCC,7-68242466-68242478-TTCT,7-68242477-68242522-TCTT,7-68242520-68242536-TTTC;MOTIFS=TCTT,TCCC,TCT,TTTC,TTCT;STRUC=<VC228174>	HPRC,HGSVC,1KG-ONT	Yes	1.616	Yes	NA,NA	NA	NA
chr7:68242477	241841	INS	61	0.8379	0.5905	6	NA	NA	NA	NA	NA	NA	NA	NA	NA	Yes	ID=7-68242281-68242290-TCT,7-68242364-68242444-TTTC,7-68242442-68242467-TCCC,7-68242466-68242478-TTCT,7-68242477-68242522-TCTT,7-68242520-68242536-TTTC;MOTIFS=TCTT,TCCC,TCT,TTTC,TTCT;STRUC=<VC228174>	HPRC,HGSVC,1KG-ONT	Yes	1.616	No	NA,NA	NA	NA
chr7:68242477	241842	INS	77	0.9018	0.3545	5	NA	NA	NA	NA	NA	NA	NA	NA	NA	Yes	ID=7-68242281-68242290-TCT,7-68242364-68242444-TTTC,7-68242442-68242467-TCCC,7-68242466-68242478-TTCT,7-68242477-68242522-TCTT,7-68242520-68242536-TTTC;MOTIFS=TCTT,TCCC,TCT,TTTC,TTCT;STRUC=<VC228174>	HPRC,HGSVC,1KG-ONT	Yes	1.616	No	NA,NA	NA	NA
chr7:68256507	241844	INS	78	0.8539	0.5491	26	NA	NA	NA	NA	NA	NA	NA	NA	NA	No	NA	HPRC,HGSVC,1KG-ONT	No	6.159	Yes	NA,NA	NA	NA
chr7:68256507	241847	INS	156	0.822	0.6532	2	NA	NA	NA	NA	NA	NA	NA	NA	NA	No	NA	HPRC	No	6.159	Yes	NA,NA	NA	NA
chr7:68256507	241846	INS	130	0.8708	0.4811	46	NA	NA	NA	NA	NA	NA	NA	NA	NA	No	NA	HPRC,1KG-ONT	No	6.159	Yes	NA,NA	NA	NA
chr7:68256507	241845	INS	104	0.8971	0.5771	3	NA	NA	NA	NA	NA	NA	NA	NA	NA	No	NA	HPRC,HGSVC,1KG-ONT	No	6.159	No	NA,NA	NA	NA
chr7:68256507	241843	INS	52	0.8831	0.4361	75	NA	NA	NA	NA	NA	NA	NA	NA	NA	No	NA	HPRC,HGSVC	No	6.159	Yes	NA,NA	NA	NA
chr7:68261853	241848	INS	319	0.9725	0.1046	89	NA	NA	NA	NA	NA	NA	NA	NA	NA	No	NA	HPRC,HGSVC,1KG-ONT	Yes	0.692	Yes	NA,NA	NA	NA
chr7:68286275	241849	INS	313	0.9118	0.3429	1	NA	NA	NA	NA	NA	NA	NA	NA	NA	No	NA	NA	Yes	1.616	Yes	NA,NA	NA	NA
chr7:68311683	241850	DEL	225	0.9264	0.2904	4	NA	NA	NA	NA	NA	NA	NA	NA	NA	No	ID=7-68311756-68311768-A;MOTIFS=A;STRUC=<TR3426668>,ID=7-68311765-68311784-AAAG;MOTIFS=AAAG;STRUC=(AAAG)n,ID=7-68311820-68311834-A;MOTIFS=A;STRUC=(A)n	NA	Yes	0.252	Yes	NA,NA	NA	NA
chr7:68320019	241851	DEL	56	0.8449	0.5634	4	NA	NA	NA	NA	NA	NA	NA	NA	NA	No	ID=7-68320014-68320029-TATAT,7-68320019-68320113-TATATTATATAAAATGATATAATCATTA,7-68320075-68320085-TATAT,7-68320075-68320174-TATATTATATAAAATGATATAATCATTATATAT,7-68320103-68320118-TATAT,7-68320136-68320151-TATAT,7-68320185-68320391-ATCATTATATAGTATATAAAATGATATA,7-68320435-68320446-ATT,7-68320468-68320478-TAT;MOTIFS=ATCATTATATAGTATATAAAATGATATA,TAT,ATT,TATAT,TATATTATATAAAATGATATAATCATTATATAT,TATATTATATAAAATGATATAATCATTA;STRUC=<VC228187>	HPRC	No	0.006	Yes	NA,NA	NA	NA
chr7:68320052	241852	INS	79	0.9476	0.2995	53	NA	NA	NA	NA	NA	NA	NA	NA	NA	No	ID=7-68320014-68320029-TATAT,7-68320019-68320113-TATATTATATAAAATGATATAATCATTA,7-68320075-68320085-TATAT,7-68320075-68320174-TATATTATATAAAATGATATAATCATTATATAT,7-68320103-68320118-TATAT,7-68320136-68320151-TATAT,7-68320185-68320391-ATCATTATATAGTATATAAAATGATATA,7-68320435-68320446-ATT,7-68320468-68320478-TAT;MOTIFS=ATCATTATATAGTATATAAAATGATATA,TAT,ATT,TATAT,TATATTATATAAAATGATATAATCATTATATAT,TATATTATATAAAATGATATAATCATTA;STRUC=<VC228187>	HPRC,HGSVC,1KG-ONT	No	2.254	Yes	NA,NA	NA	NA
chr7:68320052	241853	INS	112	0.8685	0.5614	27	NA	NA	NA	NA	NA	NA	NA	NA	NA	No	ID=7-68320014-68320029-TATAT,7-68320019-68320113-TATATTATATAAAATGATATAATCATTA,7-68320075-68320085-TATAT,7-68320075-68320174-TATATTATATAAAATGATATAATCATTATATAT,7-68320103-68320118-TATAT,7-68320136-68320151-TATAT,7-68320185-68320391-ATCATTATATAGTATATAAAATGATATA,7-68320435-68320446-ATT,7-68320468-68320478-TAT;MOTIFS=ATCATTATATAGTATATAAAATGATATA,TAT,ATT,TATAT,TATATTATATAAAATGATATAATCATTATATAT,TATATTATATAAAATGATATAATCATTA;STRUC=<VC228187>	HPRC,HGSVC,1KG-ONT	No	2.254	Yes	NA,NA	NA	NA
chr7:68320075	241854	INS	61	0.8499	0.5682	34	NA	NA	NA	NA	NA	NA	NA	NA	NA	No	ID=7-68320014-68320029-TATAT,7-68320019-68320113-TATATTATATAAAATGATATAATCATTA,7-68320075-68320085-TATAT,7-68320075-68320174-TATATTATATAAAATGATATAATCATTATATAT,7-68320103-68320118-TATAT,7-68320136-68320151-TATAT,7-68320185-68320391-ATCATTATATAGTATATAAAATGATATA,7-68320435-68320446-ATT,7-68320468-68320478-TAT;MOTIFS=ATCATTATATAGTATATAAAATGATATA,TAT,ATT,TATAT,TATATTATATAAAATGATATAATCATTATATAT,TATATTATATAAAATGATATAATCATTA;STRUC=<VC228187>	HPRC,HGSVC,1KG-ONT	No	2.254	Yes	NA,NA	NA	NA
chr7:68320108	241855	INS	74	0.9252	0.2881	40	NA	NA	NA	NA	NA	NA	NA	NA	NA	No	ID=7-68320014-68320029-TATAT,7-68320019-68320113-TATATTATATAAAATGATATAATCATTA,7-68320075-68320085-TATAT,7-68320075-68320174-TATATTATATAAAATGATATAATCATTATATAT,7-68320103-68320118-TATAT,7-68320136-68320151-TATAT,7-68320185-68320391-ATCATTATATAGTATATAAAATGATATA,7-68320435-68320446-ATT,7-68320468-68320478-TAT;MOTIFS=ATCATTATATAGTATATAAAATGATATA,TAT,ATT,TATAT,TATATTATATAAAATGATATAATCATTATATAT,TATATTATATAAAATGATATAATCATTA;STRUC=<VC228187>	HPRC,HGSVC,1KG-ONT	No	2.254	Yes	NA,NA	NA	NA
chr7:68320108	241860	INS	51	0.8344	0.6038	26	NA	NA	NA	NA	NA	NA	NA	NA	NA	No	ID=7-68320014-68320029-TATAT,7-68320019-68320113-TATATTATATAAAATGATATAATCATTA,7-68320075-68320085-TATAT,7-68320075-68320174-TATATTATATAAAATGATATAATCATTATATAT,7-68320103-68320118-TATAT,7-68320136-68320151-TATAT,7-68320185-68320391-ATCATTATATAGTATATAAAATGATATA,7-68320435-68320446-ATT,7-68320468-68320478-TAT;MOTIFS=ATCATTATATAGTATATAAAATGATATA,TAT,ATT,TATAT,TATATTATATAAAATGATATAATCATTATATAT,TATATTATATAAAATGATATAATCATTA;STRUC=<VC228187>	HPRC,HGSVC	No	2.254	Yes	NA,NA	NA	NA
chr7:68320108	241859	INS	186	0.8	0.6981	2	NA	NA	NA	NA	NA	NA	NA	NA	NA	No	ID=7-68320014-68320029-TATAT,7-68320019-68320113-TATATTATATAAAATGATATAATCATTA,7-68320075-68320085-TATAT,7-68320075-68320174-TATATTATATAAAATGATATAATCATTATATAT,7-68320103-68320118-TATAT,7-68320136-68320151-TATAT,7-68320185-68320391-ATCATTATATAGTATATAAAATGATATA,7-68320435-68320446-ATT,7-68320468-68320478-TAT;MOTIFS=ATCATTATATAGTATATAAAATGATATA,TAT,ATT,TATAT,TATATTATATAAAATGATATAATCATTATATAT,TATATTATATAAAATGATATAATCATTA;STRUC=<VC228187>	HPRC,HGSVC,1KG-ONT	No	2.254	Yes	NA,NA	NA	NA
chr7:68320108	241858	INS	158	0.8856	0.4185	17	NA	NA	NA	NA	NA	NA	NA	NA	NA	No	ID=7-68320014-68320029-TATAT,7-68320019-68320113-TATATTATATAAAATGATATAATCATTA,7-68320075-68320085-TATAT,7-68320075-68320174-TATATTATATAAAATGATATAATCATTATATAT,7-68320103-68320118-TATAT,7-68320136-68320151-TATAT,7-68320185-68320391-ATCATTATATAGTATATAAAATGATATA,7-68320435-68320446-ATT,7-68320468-68320478-TAT;MOTIFS=ATCATTATATAGTATATAAAATGATATA,TAT,ATT,TATAT,TATATTATATAAAATGATATAATCATTATATAT,TATATTATATAAAATGATATAATCATTA;STRUC=<VC228187>	HPRC,HGSVC,1KG-ONT	No	2.254	Yes	NA,NA	NA	NA
chr7:68320108	241857	INS	130	0.8257	0.6122	166	NA	NA	NA	NA	NA	NA	NA	NA	NA	No	ID=7-68320014-68320029-TATAT,7-68320019-68320113-TATATTATATAAAATGATATAATCATTA,7-68320075-68320085-TATAT,7-68320075-68320174-TATATTATATAAAATGATATAATCATTATATAT,7-68320103-68320118-TATAT,7-68320136-68320151-TATAT,7-68320185-68320391-ATCATTATATAGTATATAAAATGATATA,7-68320435-68320446-ATT,7-68320468-68320478-TAT;MOTIFS=ATCATTATATAGTATATAAAATGATATA,TAT,ATT,TATAT,TATATTATATAAAATGATATAATCATTATATAT,TATATTATATAAAATGATATAATCATTA;STRUC=<VC228187>	HPRC,HGSVC,1KG-ONT	No	2.254	Yes	NA,NA	NA	NA
chr7:68320108	241856	INS	102	0.9604	0.1704	361	NA	NA	NA	NA	NA	NA	NA	NA	NA	No	ID=7-68320014-68320029-TATAT,7-68320019-68320113-TATATTATATAAAATGATATAATCATTA,7-68320075-68320085-TATAT,7-68320075-68320174-TATATTATATAAAATGATATAATCATTATATAT,7-68320103-68320118-TATAT,7-68320136-68320151-TATAT,7-68320185-68320391-ATCATTATATAGTATATAAAATGATATA,7-68320435-68320446-ATT,7-68320468-68320478-TAT;MOTIFS=ATCATTATATAGTATATAAAATGATATA,TAT,ATT,TATAT,TATATTATATAAAATGATATAATCATTATATAT,TATATTATATAAAATGATATAATCATTA;STRUC=<VC228187>	HPRC,HGSVC,1KG-ONT	No	2.254	Yes	NA,NA	NA	NA
chr7:68320146	241861	INS	107	0.8089	0.681	8	NA	NA	NA	NA	NA	NA	NA	NA	NA	No	ID=7-68320014-68320029-TATAT,7-68320019-68320113-TATATTATATAAAATGATATAATCATTA,7-68320075-68320085-TATAT,7-68320075-68320174-TATATTATATAAAATGATATAATCATTATATAT,7-68320103-68320118-TATAT,7-68320136-68320151-TATAT,7-68320185-68320391-ATCATTATATAGTATATAAAATGATATA,7-68320435-68320446-ATT,7-68320468-68320478-TAT;MOTIFS=ATCATTATATAGTATATAAAATGATATA,TAT,ATT,TATAT,TATATTATATAAAATGATATAATCATTATATAT,TATATTATATAAAATGATATAATCATTA;STRUC=<VC228187>	HPRC,HGSVC,1KG-ONT	No	2.254	No	NA,NA	NA	NA
chr7:68320174	241862	INS	226	0.8674	0.4729	22	NA	NA	NA	NA	NA	NA	NA	NA	NA	No	ID=7-68320014-68320029-TATAT,7-68320019-68320113-TATATTATATAAAATGATATAATCATTA,7-68320075-68320085-TATAT,7-68320075-68320174-TATATTATATAAAATGATATAATCATTATATAT,7-68320103-68320118-TATAT,7-68320136-68320151-TATAT,7-68320185-68320391-ATCATTATATAGTATATAAAATGATATA,7-68320435-68320446-ATT,7-68320468-68320478-TAT;MOTIFS=ATCATTATATAGTATATAAAATGATATA,TAT,ATT,TATAT,TATATTATATAAAATGATATAATCATTATATAT,TATATTATATAAAATGATATAATCATTA;STRUC=<VC228187>	HPRC,HGSVC	No	2.538	Yes	NA,NA	NA	NA
chr7:68320174	241863	INS	147	0.8702	0.5057	44	NA	NA	NA	NA	NA	NA	NA	NA	NA	No	ID=7-68320014-68320029-TATAT,7-68320019-68320113-TATATTATATAAAATGATATAATCATTA,7-68320075-68320085-TATAT,7-68320075-68320174-TATATTATATAAAATGATATAATCATTATATAT,7-68320103-68320118-TATAT,7-68320136-68320151-TATAT,7-68320185-68320391-ATCATTATATAGTATATAAAATGATATA,7-68320435-68320446-ATT,7-68320468-68320478-TAT;MOTIFS=ATCATTATATAGTATATAAAATGATATA,TAT,ATT,TATAT,TATATTATATAAAATGATATAATCATTATATAT,TATATTATATAAAATGATATAATCATTA;STRUC=<VC228187>	HPRC,HGSVC,1KG-ONT	No	2.538	Yes	NA,NA	NA	NA
chr7:68320185	241867	INS	112	0.8759	0.4636	135	NA	NA	NA	NA	NA	NA	NA	NA	NA	No	ID=7-68320014-68320029-TATAT,7-68320019-68320113-TATATTATATAAAATGATATAATCATTA,7-68320075-68320085-TATAT,7-68320075-68320174-TATATTATATAAAATGATATAATCATTATATAT,7-68320103-68320118-TATAT,7-68320136-68320151-TATAT,7-68320185-68320391-ATCATTATATAGTATATAAAATGATATA,7-68320435-68320446-ATT,7-68320468-68320478-TAT;MOTIFS=ATCATTATATAGTATATAAAATGATATA,TAT,ATT,TATAT,TATATTATATAAAATGATATAATCATTATATAT,TATATTATATAAAATGATATAATCATTA;STRUC=<VC228187>	HPRC,HGSVC,1KG-ONT	No	2.538	Yes	NA,NA	NA	NA
chr7:68320185	241868	INS	140	0.8652	0.4876	266	NA	NA	NA	NA	NA	NA	NA	NA	NA	No	ID=7-68320014-68320029-TATAT,7-68320019-68320113-TATATTATATAAAATGATATAATCATTA,7-68320075-68320085-TATAT,7-68320075-68320174-TATATTATATAAAATGATATAATCATTATATAT,7-68320103-68320118-TATAT,7-68320136-68320151-TATAT,7-68320185-68320391-ATCATTATATAGTATATAAAATGATATA,7-68320435-68320446-ATT,7-68320468-68320478-TAT;MOTIFS=ATCATTATATAGTATATAAAATGATATA,TAT,ATT,TATAT,TATATTATATAAAATGATATAATCATTATATAT,TATATTATATAAAATGATATAATCATTA;STRUC=<VC228187>	HPRC,HGSVC,1KG-ONT	No	2.538	Yes	NA,NA	NA	NA
chr7:68320185	241869	INS	168	0.8213	0.6384	68	NA	NA	NA	NA	NA	NA	NA	NA	NA	No	ID=7-68320014-68320029-TATAT,7-68320019-68320113-TATATTATATAAAATGATATAATCATTA,7-68320075-68320085-TATAT,7-68320075-68320174-TATATTATATAAAATGATATAATCATTATATAT,7-68320103-68320118-TATAT,7-68320136-68320151-TATAT,7-68320185-68320391-ATCATTATATAGTATATAAAATGATATA,7-68320435-68320446-ATT,7-68320468-68320478-TAT;MOTIFS=ATCATTATATAGTATATAAAATGATATA,TAT,ATT,TATAT,TATATTATATAAAATGATATAATCATTATATAT,TATATTATATAAAATGATATAATCATTA;STRUC=<VC228187>	HPRC,HGSVC,1KG-ONT	No	2.538	Yes	NA,NA	NA	NA
chr7:68320185	241870	INS	196	0.8349	0.6173	29	NA	NA	NA	NA	NA	NA	NA	NA	NA	No	ID=7-68320014-68320029-TATAT,7-68320019-68320113-TATATTATATAAAATGATATAATCATTA,7-68320075-68320085-TATAT,7-68320075-68320174-TATATTATATAAAATGATATAATCATTATATAT,7-68320103-68320118-TATAT,7-68320136-68320151-TATAT,7-68320185-68320391-ATCATTATATAGTATATAAAATGATATA,7-68320435-68320446-ATT,7-68320468-68320478-TAT;MOTIFS=ATCATTATATAGTATATAAAATGATATA,TAT,ATT,TATAT,TATATTATATAAAATGATATAATCATTATATAT,TATATTATATAAAATGATATAATCATTA;STRUC=<VC228187>	HPRC,HGSVC,1KG-ONT	No	2.538	Yes	NA,NA	NA	NA
chr7:68320185	241865	INS	56	0.9077	0.3345	26	NA	NA	NA	NA	NA	NA	NA	NA	NA	No	ID=7-68320014-68320029-TATAT,7-68320019-68320113-TATATTATATAAAATGATATAATCATTA,7-68320075-68320085-TATAT,7-68320075-68320174-TATATTATATAAAATGATATAATCATTATATAT,7-68320103-68320118-TATAT,7-68320136-68320151-TATAT,7-68320185-68320391-ATCATTATATAGTATATAAAATGATATA,7-68320435-68320446-ATT,7-68320468-68320478-TAT;MOTIFS=ATCATTATATAGTATATAAAATGATATA,TAT,ATT,TATAT,TATATTATATAAAATGATATAATCATTATATAT,TATATTATATAAAATGATATAATCATTA;STRUC=<VC228187>	HPRC,HGSVC,1KG-ONT	No	2.538	No	NA,NA	NA	NA
chr7:68320185	241864	INS	59	0.8441	0.5647	1	NA	NA	NA	NA	NA	NA	NA	NA	NA	No	ID=7-68320014-68320029-TATAT,7-68320019-68320113-TATATTATATAAAATGATATAATCATTA,7-68320075-68320085-TATAT,7-68320075-68320174-TATATTATATAAAATGATATAATCATTATATAT,7-68320103-68320118-TATAT,7-68320136-68320151-TATAT,7-68320185-68320391-ATCATTATATAGTATATAAAATGATATA,7-68320435-68320446-ATT,7-68320468-68320478-TAT;MOTIFS=ATCATTATATAGTATATAAAATGATATA,TAT,ATT,TATAT,TATATTATATAAAATGATATAATCATTATATAT,TATATTATATAAAATGATATAATCATTA;STRUC=<VC228187>	HPRC,HGSVC,1KG-ONT	No	2.538	Yes	NA,NA	NA	NA
chr7:68320185	241866	INS	84	0.8523	0.6013	46	NA	NA	NA	NA	NA	NA	NA	NA	NA	No	ID=7-68320014-68320029-TATAT,7-68320019-68320113-TATATTATATAAAATGATATAATCATTA,7-68320075-68320085-TATAT,7-68320075-68320174-TATATTATATAAAATGATATAATCATTATATAT,7-68320103-68320118-TATAT,7-68320136-68320151-TATAT,7-68320185-68320391-ATCATTATATAGTATATAAAATGATATA,7-68320435-68320446-ATT,7-68320468-68320478-TAT;MOTIFS=ATCATTATATAGTATATAAAATGATATA,TAT,ATT,TATAT,TATATTATATAAAATGATATAATCATTATATAT,TATATTATATAAAATGATATAATCATTA;STRUC=<VC228187>	HPRC,HGSVC,1KG-ONT	No	2.538	Yes	NA,NA	NA	NA
chr7:68320303	241871	INS	112	0.947	0.213	29	NA	NA	NA	NA	NA	NA	NA	NA	NA	No	ID=7-68320014-68320029-TATAT,7-68320019-68320113-TATATTATATAAAATGATATAATCATTA,7-68320075-68320085-TATAT,7-68320075-68320174-TATATTATATAAAATGATATAATCATTATATAT,7-68320103-68320118-TATAT,7-68320136-68320151-TATAT,7-68320185-68320391-ATCATTATATAGTATATAAAATGATATA,7-68320435-68320446-ATT,7-68320468-68320478-TAT;MOTIFS=ATCATTATATAGTATATAAAATGATATA,TAT,ATT,TATAT,TATATTATATAAAATGATATAATCATTATATAT,TATATTATATAAAATGATATAATCATTA;STRUC=<VC228187>	HPRC,HGSVC,1KG-ONT	No	3.322	Yes	NA,NA	NA	NA
chr7:68320398	241872	INS	57	0.8487	0.5392	2	NA	NA	NA	NA	NA	NA	NA	NA	NA	No	ID=7-68320014-68320029-TATAT,7-68320019-68320113-TATATTATATAAAATGATATAATCATTA,7-68320075-68320085-TATAT,7-68320075-68320174-TATATTATATAAAATGATATAATCATTATATAT,7-68320103-68320118-TATAT,7-68320136-68320151-TATAT,7-68320185-68320391-ATCATTATATAGTATATAAAATGATATA,7-68320435-68320446-ATT,7-68320468-68320478-TAT;MOTIFS=ATCATTATATAGTATATAAAATGATATA,TAT,ATT,TATAT,TATATTATATAAAATGATATAATCATTATATAT,TATATTATATAAAATGATATAATCATTA;STRUC=<VC228187>	HPRC,HGSVC,1KG-ONT	No	1.842	No	NA,NA	NA	NA
chr7:68320398	241873	INS	85	0.797	0.6886	40	NA	NA	NA	NA	NA	NA	NA	NA	NA	No	ID=7-68320014-68320029-TATAT,7-68320019-68320113-TATATTATATAAAATGATATAATCATTA,7-68320075-68320085-TATAT,7-68320075-68320174-TATATTATATAAAATGATATAATCATTATATAT,7-68320103-68320118-TATAT,7-68320136-68320151-TATAT,7-68320185-68320391-ATCATTATATAGTATATAAAATGATATA,7-68320435-68320446-ATT,7-68320468-68320478-TAT;MOTIFS=ATCATTATATAGTATATAAAATGATATA,TAT,ATT,TATAT,TATATTATATAAAATGATATAATCATTATATAT,TATATTATATAAAATGATATAATCATTA;STRUC=<VC228187>	HPRC,HGSVC,1KG-ONT	No	1.842	Yes	NA,NA	NA	NA
chr7:68320406	241874	INS	92	0.8202	0.6382	7	NA	NA	NA	NA	NA	NA	NA	NA	NA	No	ID=7-68320014-68320029-TATAT,7-68320019-68320113-TATATTATATAAAATGATATAATCATTA,7-68320075-68320085-TATAT,7-68320075-68320174-TATATTATATAAAATGATATAATCATTATATAT,7-68320103-68320118-TATAT,7-68320136-68320151-TATAT,7-68320185-68320391-ATCATTATATAGTATATAAAATGATATA,7-68320435-68320446-ATT,7-68320468-68320478-TAT;MOTIFS=ATCATTATATAGTATATAAAATGATATA,TAT,ATT,TATAT,TATATTATATAAAATGATATAATCATTATATAT,TATATTATATAAAATGATATAATCATTA;STRUC=<VC228187>	HPRC,HGSVC,1KG-ONT	No	2.998	Yes	NA,NA	NA	NA
chr7:68320682	241880	DEL	70	0.8175	0.6576	2	NA	NA	NA	NA	NA	NA	NA	NA	NA	No	ID=7-68320682-68320801-TGTATATACAAGACTGTATATACAGCTGTATATGC;MOTIFS=TGTATATACAAGACTGTATATACAGCTGTATATGC;STRUC=<TR3426682>,ID=7-68320833-68320848-TATAT;MOTIFS=TATAT;STRUC=(TATAT)n	1KG-ONT	No	1.111	No	NA,NA	NA	NA
chr7:68320682	241879	INS	210	0.8616	0.5936	4	NA	NA	NA	NA	NA	NA	NA	NA	NA	No	NA	HPRC,HGSVC,1KG-ONT	No	1.714	No	NA,NA	NA	NA
chr7:68320682	241878	INS	175	0.8346	0.607	68	NA	NA	NA	NA	NA	NA	NA	NA	NA	No	NA	HPRC,HGSVC,1KG-ONT	No	1.714	Yes	NA,NA	NA	NA
chr7:68320682	241877	INS	140	0.864	0.5258	21	NA	NA	NA	NA	NA	NA	NA	NA	NA	No	NA	HPRC,HGSVC,1KG-ONT	No	1.714	Yes	NA,NA	NA	NA
chr7:68320682	241876	INS	105	0.8357	0.6446	7	NA	NA	NA	NA	NA	NA	NA	NA	NA	No	NA	HPRC,HGSVC,1KG-ONT	No	1.714	Yes	NA,NA	NA	NA
chr7:68320682	241875	INS	189	0.8612	0.4836	1	NA	NA	NA	NA	NA	NA	NA	NA	NA	No	NA	HPRC,HGSVC,1KG-ONT	No	1.714	No	NA,NA	NA	NA
chr7:68320742	241881	INS	163	0.8155	0.6508	41	NA	NA	NA	NA	NA	NA	NA	NA	NA	No	ID=7-68320682-68320801-TGTATATACAAGACTGTATATACAGCTGTATATGC;MOTIFS=TGTATATACAAGACTGTATATACAGCTGTATATGC;STRUC=<TR3426682>,ID=7-68320833-68320848-TATAT;MOTIFS=TATAT;STRUC=(TATAT)n	HPRC,HGSVC,1KG-ONT	No	1.714	Yes	NA,NA	NA	NA
chr7:68320742	241882	INS	233	0.8076	0.672	3	NA	NA	NA	NA	NA	NA	NA	NA	NA	No	ID=7-68320682-68320801-TGTATATACAAGACTGTATATACAGCTGTATATGC;MOTIFS=TGTATATACAAGACTGTATATACAGCTGTATATGC;STRUC=<TR3426682>,ID=7-68320833-68320848-TATAT;MOTIFS=TATAT;STRUC=(TATAT)n	HPRC,HGSVC,1KG-ONT	No	1.714	No	NA,NA	NA	NA
chr7:68320752	241883	INS	70	0.8284	0.6388	127	NA	NA	NA	NA	NA	NA	NA	NA	NA	No	ID=7-68320682-68320801-TGTATATACAAGACTGTATATACAGCTGTATATGC;MOTIFS=TGTATATACAAGACTGTATATACAGCTGTATATGC;STRUC=<TR3426682>,ID=7-68320833-68320848-TATAT;MOTIFS=TATAT;STRUC=(TATAT)n	HPRC,HGSVC,1KG-ONT	No	2.254	Yes	NA,NA	NA	NA
chr7:68325518	241884	DEL	54	0.8218	0.6365	12	NA	NA	NA	NA	NA	NA	NA	NA	NA	No	ID=7-68325476-68325549-AAAG,7-68325548-68325567-AGAA,7-68325564-68325575-AG,7-68325572-68325587-AGAA,7-68325584-68325593-AG,7-68325596-68325634-AAGA,7-68325623-68325647-AAAGAAAGAAAC,7-68325631-68325647-AAAC,7-68325647-68325661-AAAG,7-68325743-68325754-T;MOTIFS=AAAC,AAAG,T,AG,AAAGAAAGAAAC,AGAA,AAGA;STRUC=<VC228189>	HGSVC,1KG-ONT	Yes	1.41	Yes	NA,NA	NA	NA
chr7:68374465	241885	INS	83	0.9089	0.3418	1	NA	NA	NA	NA	NA	NA	NA	NA	NA	No	ID=7-68374377-68374421-TTCC,7-68374447-68374464-TTTC,7-68374461-68374476-TC,7-68374482-68374494-CT,7-68374497-68374514-TCCT,7-68374548-68374559-TC,7-68374579-68374591-CT,7-68374594-68374610-TCCT,7-68374611-68374628-CCTT;MOTIFS=TC,TCCT,CCTT,CT,TTCC,TTTC;STRUC=<VC228202>	HPRC	No	2.538	No	NA,NA	NA	NA
chr7:68374505	241886	INS	81	0.9426	0.3285	2	NA	NA	NA	NA	NA	NA	NA	NA	NA	No	ID=7-68374377-68374421-TTCC,7-68374447-68374464-TTTC,7-68374461-68374476-TC,7-68374482-68374494-CT,7-68374497-68374514-TCCT,7-68374548-68374559-TC,7-68374579-68374591-CT,7-68374594-68374610-TCCT,7-68374611-68374628-CCTT;MOTIFS=TC,TCCT,CCTT,CT,TTCC,TTTC;STRUC=<VC228202>	HPRC	No	2.538	Yes	NA,NA	NA	NA
chr7:68395368	241887	INS	58	0.8155	0.6627	15	NA	NA	NA	NA	NA	NA	NA	NA	NA	No	ID=7-68395212-68395222-TA,7-68395221-68395242-AC,7-68395254-68395263-AT,7-68395326-68395335-AC,7-68395368-68395492-ATATATGTATATATACACACACATATACAT,7-68395382-68395391-AC,7-68395412-68395421-AC,7-68395442-68395451-AC,7-68395472-68395481-AC,7-68395500-68395509-AC,7-68395530-68395539-AC,7-68395558-68395569-AC,7-68395630-68395639-AC,7-68395656-68395667-AC,7-68395688-68395701-ACAT,7-68395734-68395743-AC,7-68395760-68395769-AC,7-68395855-68395931-TATACACACACATACATATATGTG,7-68395858-68395867-AC,7-68395882-68395891-AC,7-68395890-68395908-ATACATATATGTGTATAC,7-68395899-68395903-TG,7-68395906-68395915-AC,7-68395932-68395941-AC,7-68395966-68395975-AC,7-68395987-68395996-TG,7-68395995-68396004-TA;MOTIFS=ACAT,TATACACACACATACATATATGTG,ATATATGTATATATACACACACATATACAT,TA,TG,AT,AC,ATACATATATGTGTATAC;STRUC=<VC228205>	HPRC,HGSVC,1KG-ONT	No	1.616	Yes	NA,NA	NA	NA
chr7:68395502	241888	INS	56	0.7946	0.7	39	NA	NA	NA	NA	NA	NA	NA	NA	NA	No	ID=7-68395212-68395222-TA,7-68395221-68395242-AC,7-68395254-68395263-AT,7-68395326-68395335-AC,7-68395368-68395492-ATATATGTATATATACACACACATATACAT,7-68395382-68395391-AC,7-68395412-68395421-AC,7-68395442-68395451-AC,7-68395472-68395481-AC,7-68395500-68395509-AC,7-68395530-68395539-AC,7-68395558-68395569-AC,7-68395630-68395639-AC,7-68395656-68395667-AC,7-68395688-68395701-ACAT,7-68395734-68395743-AC,7-68395760-68395769-AC,7-68395855-68395931-TATACACACACATACATATATGTG,7-68395858-68395867-AC,7-68395882-68395891-AC,7-68395890-68395908-ATACATATATGTGTATAC,7-68395899-68395903-TG,7-68395906-68395915-AC,7-68395932-68395941-AC,7-68395966-68395975-AC,7-68395987-68395996-TG,7-68395995-68396004-TA;MOTIFS=ACAT,TATACACACACATACATATATGTG,ATATATGTATATATACACACACATATACAT,TA,TG,AT,AC,ATACATATATGTGTATAC;STRUC=<VC228205>	HPRC,HGSVC,1KG-ONT	Yes	1.616	Yes	NA,NA	NA	NA
chr7:68395542	241889	INS	56	0.8257	0.671	5	NA	NA	NA	NA	NA	NA	NA	NA	NA	No	ID=7-68395212-68395222-TA,7-68395221-68395242-AC,7-68395254-68395263-AT,7-68395326-68395335-AC,7-68395368-68395492-ATATATGTATATATACACACACATATACAT,7-68395382-68395391-AC,7-68395412-68395421-AC,7-68395442-68395451-AC,7-68395472-68395481-AC,7-68395500-68395509-AC,7-68395530-68395539-AC,7-68395558-68395569-AC,7-68395630-68395639-AC,7-68395656-68395667-AC,7-68395688-68395701-ACAT,7-68395734-68395743-AC,7-68395760-68395769-AC,7-68395855-68395931-TATACACACACATACATATATGTG,7-68395858-68395867-AC,7-68395882-68395891-AC,7-68395890-68395908-ATACATATATGTGTATAC,7-68395899-68395903-TG,7-68395906-68395915-AC,7-68395932-68395941-AC,7-68395966-68395975-AC,7-68395987-68395996-TG,7-68395995-68396004-TA;MOTIFS=ACAT,TATACACACACATACATATATGTG,ATATATGTATATATACACACACATATACAT,TA,TG,AT,AC,ATACATATATGTGTATAC;STRUC=<VC228205>	HPRC,HGSVC,1KG-ONT	Yes	1.616	Yes	NA,NA	NA	NA
chr7:68395582	241890	INS	76	0.897	0.4066	141	NA	NA	NA	NA	NA	NA	NA	NA	NA	No	ID=7-68395212-68395222-TA,7-68395221-68395242-AC,7-68395254-68395263-AT,7-68395326-68395335-AC,7-68395368-68395492-ATATATGTATATATACACACACATATACAT,7-68395382-68395391-AC,7-68395412-68395421-AC,7-68395442-68395451-AC,7-68395472-68395481-AC,7-68395500-68395509-AC,7-68395530-68395539-AC,7-68395558-68395569-AC,7-68395630-68395639-AC,7-68395656-68395667-AC,7-68395688-68395701-ACAT,7-68395734-68395743-AC,7-68395760-68395769-AC,7-68395855-68395931-TATACACACACATACATATATGTG,7-68395858-68395867-AC,7-68395882-68395891-AC,7-68395890-68395908-ATACATATATGTGTATAC,7-68395899-68395903-TG,7-68395906-68395915-AC,7-68395932-68395941-AC,7-68395966-68395975-AC,7-68395987-68395996-TG,7-68395995-68396004-TA;MOTIFS=ACAT,TATACACACACATACATATATGTG,ATATATGTATATATACACACACATATACAT,TA,TG,AT,AC,ATACATATATGTGTATAC;STRUC=<VC228205>	HPRC,HGSVC,1KG-ONT	Yes	0.469	Yes	NA,NA	NA	NA
chr7:68395606	241891	INS	52	0.8527	0.5538	39	NA	NA	NA	NA	NA	NA	NA	NA	NA	No	ID=7-68395212-68395222-TA,7-68395221-68395242-AC,7-68395254-68395263-AT,7-68395326-68395335-AC,7-68395368-68395492-ATATATGTATATATACACACACATATACAT,7-68395382-68395391-AC,7-68395412-68395421-AC,7-68395442-68395451-AC,7-68395472-68395481-AC,7-68395500-68395509-AC,7-68395530-68395539-AC,7-68395558-68395569-AC,7-68395630-68395639-AC,7-68395656-68395667-AC,7-68395688-68395701-ACAT,7-68395734-68395743-AC,7-68395760-68395769-AC,7-68395855-68395931-TATACACACACATACATATATGTG,7-68395858-68395867-AC,7-68395882-68395891-AC,7-68395890-68395908-ATACATATATGTGTATAC,7-68395899-68395903-TG,7-68395906-68395915-AC,7-68395932-68395941-AC,7-68395966-68395975-AC,7-68395987-68395996-TG,7-68395995-68396004-TA;MOTIFS=ACAT,TATACACACACATACATATATGTG,ATATATGTATATATACACACACATATACAT,TA,TG,AT,AC,ATACATATATGTGTATAC;STRUC=<VC228205>	HPRC,HGSVC,1KG-ONT	Yes	1.616	Yes	NA,NA	NA	NA
chr7:68395616	241892	INS	112	0.8318	0.6188	22	NA	NA	NA	NA	NA	NA	NA	NA	NA	No	ID=7-68395212-68395222-TA,7-68395221-68395242-AC,7-68395254-68395263-AT,7-68395326-68395335-AC,7-68395368-68395492-ATATATGTATATATACACACACATATACAT,7-68395382-68395391-AC,7-68395412-68395421-AC,7-68395442-68395451-AC,7-68395472-68395481-AC,7-68395500-68395509-AC,7-68395530-68395539-AC,7-68395558-68395569-AC,7-68395630-68395639-AC,7-68395656-68395667-AC,7-68395688-68395701-ACAT,7-68395734-68395743-AC,7-68395760-68395769-AC,7-68395855-68395931-TATACACACACATACATATATGTG,7-68395858-68395867-AC,7-68395882-68395891-AC,7-68395890-68395908-ATACATATATGTGTATAC,7-68395899-68395903-TG,7-68395906-68395915-AC,7-68395932-68395941-AC,7-68395966-68395975-AC,7-68395987-68395996-TG,7-68395995-68396004-TA;MOTIFS=ACAT,TATACACACACATACATATATGTG,ATATATGTATATATACACACACATATACAT,TA,TG,AT,AC,ATACATATATGTGTATAC;STRUC=<VC228205>	HPRC	Yes	1.616	Yes	NA,NA	NA	NA
chr7:68395696	241893	INS	96	0.9544	0.1613	4	NA	NA	NA	NA	NA	NA	NA	NA	NA	No	ID=7-68395212-68395222-TA,7-68395221-68395242-AC,7-68395254-68395263-AT,7-68395326-68395335-AC,7-68395368-68395492-ATATATGTATATATACACACACATATACAT,7-68395382-68395391-AC,7-68395412-68395421-AC,7-68395442-68395451-AC,7-68395472-68395481-AC,7-68395500-68395509-AC,7-68395530-68395539-AC,7-68395558-68395569-AC,7-68395630-68395639-AC,7-68395656-68395667-AC,7-68395688-68395701-ACAT,7-68395734-68395743-AC,7-68395760-68395769-AC,7-68395855-68395931-TATACACACACATACATATATGTG,7-68395858-68395867-AC,7-68395882-68395891-AC,7-68395890-68395908-ATACATATATGTGTATAC,7-68395899-68395903-TG,7-68395906-68395915-AC,7-68395932-68395941-AC,7-68395966-68395975-AC,7-68395987-68395996-TG,7-68395995-68396004-TA;MOTIFS=ACAT,TATACACACACATACATATATGTG,ATATATGTATATATACACACACATATACAT,TA,TG,AT,AC,ATACATATATGTGTATAC;STRUC=<VC228205>	HPRC,HGSVC,1KG-ONT	No	1.616	Yes	NA,NA	NA	NA
chr7:68395742	241894	DEL	60	0.8909	0.399	77	NA	NA	NA	NA	NA	NA	NA	NA	NA	No	ID=7-68395212-68395222-TA,7-68395221-68395242-AC,7-68395254-68395263-AT,7-68395326-68395335-AC,7-68395368-68395492-ATATATGTATATATACACACACATATACAT,7-68395382-68395391-AC,7-68395412-68395421-AC,7-68395442-68395451-AC,7-68395472-68395481-AC,7-68395500-68395509-AC,7-68395530-68395539-AC,7-68395558-68395569-AC,7-68395630-68395639-AC,7-68395656-68395667-AC,7-68395688-68395701-ACAT,7-68395734-68395743-AC,7-68395760-68395769-AC,7-68395855-68395931-TATACACACACATACATATATGTG,7-68395858-68395867-AC,7-68395882-68395891-AC,7-68395890-68395908-ATACATATATGTGTATAC,7-68395899-68395903-TG,7-68395906-68395915-AC,7-68395932-68395941-AC,7-68395966-68395975-AC,7-68395987-68395996-TG,7-68395995-68396004-TA;MOTIFS=ACAT,TATACACACACATACATATATGTG,ATATATGTATATATACACACACATATACAT,TA,TG,AT,AC,ATACATATATGTGTATAC;STRUC=<VC228205>	HPRC,HGSVC	No	0.74	Yes	NA,NA	NA	NA
chr7:68395855	241895	INS	52	0.8422	0.5915	10	NA	NA	NA	NA	NA	NA	NA	NA	NA	No	ID=7-68395212-68395222-TA,7-68395221-68395242-AC,7-68395254-68395263-AT,7-68395326-68395335-AC,7-68395368-68395492-ATATATGTATATATACACACACATATACAT,7-68395382-68395391-AC,7-68395412-68395421-AC,7-68395442-68395451-AC,7-68395472-68395481-AC,7-68395500-68395509-AC,7-68395530-68395539-AC,7-68395558-68395569-AC,7-68395630-68395639-AC,7-68395656-68395667-AC,7-68395688-68395701-ACAT,7-68395734-68395743-AC,7-68395760-68395769-AC,7-68395855-68395931-TATACACACACATACATATATGTG,7-68395858-68395867-AC,7-68395882-68395891-AC,7-68395890-68395908-ATACATATATGTGTATAC,7-68395899-68395903-TG,7-68395906-68395915-AC,7-68395932-68395941-AC,7-68395966-68395975-AC,7-68395987-68395996-TG,7-68395995-68396004-TA;MOTIFS=ACAT,TATACACACACATACATATATGTG,ATATATGTATATATACACACACATATACAT,TA,TG,AT,AC,ATACATATATGTGTATAC;STRUC=<VC228205>	HPRC,HGSVC,1KG-ONT	Yes	1.616	Yes	NA,NA	NA	NA
chr7:68395855	241896	INS	72	0.8533	0.5363	37	NA	NA	NA	NA	NA	NA	NA	NA	NA	No	ID=7-68395212-68395222-TA,7-68395221-68395242-AC,7-68395254-68395263-AT,7-68395326-68395335-AC,7-68395368-68395492-ATATATGTATATATACACACACATATACAT,7-68395382-68395391-AC,7-68395412-68395421-AC,7-68395442-68395451-AC,7-68395472-68395481-AC,7-68395500-68395509-AC,7-68395530-68395539-AC,7-68395558-68395569-AC,7-68395630-68395639-AC,7-68395656-68395667-AC,7-68395688-68395701-ACAT,7-68395734-68395743-AC,7-68395760-68395769-AC,7-68395855-68395931-TATACACACACATACATATATGTG,7-68395858-68395867-AC,7-68395882-68395891-AC,7-68395890-68395908-ATACATATATGTGTATAC,7-68395899-68395903-TG,7-68395906-68395915-AC,7-68395932-68395941-AC,7-68395966-68395975-AC,7-68395987-68395996-TG,7-68395995-68396004-TA;MOTIFS=ACAT,TATACACACACATACATATATGTG,ATATATGTATATATACACACACATATACAT,TA,TG,AT,AC,ATACATATATGTGTATAC;STRUC=<VC228205>	HPRC,HGSVC,1KG-ONT	No	1.616	Yes	NA,NA	NA	NA
chr7:68395860	241897	INS	58	0.8379	0.606	2	NA	NA	NA	NA	NA	NA	NA	NA	NA	No	ID=7-68395212-68395222-TA,7-68395221-68395242-AC,7-68395254-68395263-AT,7-68395326-68395335-AC,7-68395368-68395492-ATATATGTATATATACACACACATATACAT,7-68395382-68395391-AC,7-68395412-68395421-AC,7-68395442-68395451-AC,7-68395472-68395481-AC,7-68395500-68395509-AC,7-68395530-68395539-AC,7-68395558-68395569-AC,7-68395630-68395639-AC,7-68395656-68395667-AC,7-68395688-68395701-ACAT,7-68395734-68395743-AC,7-68395760-68395769-AC,7-68395855-68395931-TATACACACACATACATATATGTG,7-68395858-68395867-AC,7-68395882-68395891-AC,7-68395890-68395908-ATACATATATGTGTATAC,7-68395899-68395903-TG,7-68395906-68395915-AC,7-68395932-68395941-AC,7-68395966-68395975-AC,7-68395987-68395996-TG,7-68395995-68396004-TA;MOTIFS=ACAT,TATACACACACATACATATATGTG,ATATATGTATATATACACACACATATACAT,TA,TG,AT,AC,ATACATATATGTGTATAC;STRUC=<VC228205>	HPRC,HGSVC,1KG-ONT	No	1.616	Yes	NA,NA	NA	NA
chr7:68395931	241898	INS	118	0.8886	0.4127	3	NA	NA	NA	NA	NA	NA	NA	NA	NA	No	ID=7-68395212-68395222-TA,7-68395221-68395242-AC,7-68395254-68395263-AT,7-68395326-68395335-AC,7-68395368-68395492-ATATATGTATATATACACACACATATACAT,7-68395382-68395391-AC,7-68395412-68395421-AC,7-68395442-68395451-AC,7-68395472-68395481-AC,7-68395500-68395509-AC,7-68395530-68395539-AC,7-68395558-68395569-AC,7-68395630-68395639-AC,7-68395656-68395667-AC,7-68395688-68395701-ACAT,7-68395734-68395743-AC,7-68395760-68395769-AC,7-68395855-68395931-TATACACACACATACATATATGTG,7-68395858-68395867-AC,7-68395882-68395891-AC,7-68395890-68395908-ATACATATATGTGTATAC,7-68395899-68395903-TG,7-68395906-68395915-AC,7-68395932-68395941-AC,7-68395966-68395975-AC,7-68395987-68395996-TG,7-68395995-68396004-TA;MOTIFS=ACAT,TATACACACACATACATATATGTG,ATATATGTATATATACACACACATATACAT,TA,TG,AT,AC,ATACATATATGTGTATAC;STRUC=<VC228205>	HPRC	No	1.616	No	NA,NA	NA	NA
chr7:68395931	241899	INS	68	0.7979	0.6948	6	NA	NA	NA	NA	NA	NA	NA	NA	NA	No	ID=7-68395212-68395222-TA,7-68395221-68395242-AC,7-68395254-68395263-AT,7-68395326-68395335-AC,7-68395368-68395492-ATATATGTATATATACACACACATATACAT,7-68395382-68395391-AC,7-68395412-68395421-AC,7-68395442-68395451-AC,7-68395472-68395481-AC,7-68395500-68395509-AC,7-68395530-68395539-AC,7-68395558-68395569-AC,7-68395630-68395639-AC,7-68395656-68395667-AC,7-68395688-68395701-ACAT,7-68395734-68395743-AC,7-68395760-68395769-AC,7-68395855-68395931-TATACACACACATACATATATGTG,7-68395858-68395867-AC,7-68395882-68395891-AC,7-68395890-68395908-ATACATATATGTGTATAC,7-68395899-68395903-TG,7-68395906-68395915-AC,7-68395932-68395941-AC,7-68395966-68395975-AC,7-68395987-68395996-TG,7-68395995-68396004-TA;MOTIFS=ACAT,TATACACACACATACATATATGTG,ATATATGTATATATACACACACATATACAT,TA,TG,AT,AC,ATACATATATGTGTATAC;STRUC=<VC228205>	HPRC,HGSVC,1KG-ONT	No	1.616	No	NA,NA	NA	NA
chr7:68395937	241900	INS	128	0.8251	0.6396	25	NA	NA	NA	NA	NA	NA	NA	NA	NA	No	ID=7-68395212-68395222-TA,7-68395221-68395242-AC,7-68395254-68395263-AT,7-68395326-68395335-AC,7-68395368-68395492-ATATATGTATATATACACACACATATACAT,7-68395382-68395391-AC,7-68395412-68395421-AC,7-68395442-68395451-AC,7-68395472-68395481-AC,7-68395500-68395509-AC,7-68395530-68395539-AC,7-68395558-68395569-AC,7-68395630-68395639-AC,7-68395656-68395667-AC,7-68395688-68395701-ACAT,7-68395734-68395743-AC,7-68395760-68395769-AC,7-68395855-68395931-TATACACACACATACATATATGTG,7-68395858-68395867-AC,7-68395882-68395891-AC,7-68395890-68395908-ATACATATATGTGTATAC,7-68395899-68395903-TG,7-68395906-68395915-AC,7-68395932-68395941-AC,7-68395966-68395975-AC,7-68395987-68395996-TG,7-68395995-68396004-TA;MOTIFS=ACAT,TATACACACACATACATATATGTG,ATATATGTATATATACACACACATATACAT,TA,TG,AT,AC,ATACATATATGTGTATAC;STRUC=<VC228205>	HPRC	Yes	1.616	Yes	NA,NA	NA	NA
chr7:68395937	241901	INS	96	0.8533	0.5513	77	NA	NA	NA	NA	NA	NA	NA	NA	NA	No	ID=7-68395212-68395222-TA,7-68395221-68395242-AC,7-68395254-68395263-AT,7-68395326-68395335-AC,7-68395368-68395492-ATATATGTATATATACACACACATATACAT,7-68395382-68395391-AC,7-68395412-68395421-AC,7-68395442-68395451-AC,7-68395472-68395481-AC,7-68395500-68395509-AC,7-68395530-68395539-AC,7-68395558-68395569-AC,7-68395630-68395639-AC,7-68395656-68395667-AC,7-68395688-68395701-ACAT,7-68395734-68395743-AC,7-68395760-68395769-AC,7-68395855-68395931-TATACACACACATACATATATGTG,7-68395858-68395867-AC,7-68395882-68395891-AC,7-68395890-68395908-ATACATATATGTGTATAC,7-68395899-68395903-TG,7-68395906-68395915-AC,7-68395932-68395941-AC,7-68395966-68395975-AC,7-68395987-68395996-TG,7-68395995-68396004-TA;MOTIFS=ACAT,TATACACACACATACATATATGTG,ATATATGTATATATACACACACATATACAT,TA,TG,AT,AC,ATACATATATGTGTATAC;STRUC=<VC228205>	HPRC,HGSVC,1KG-ONT	No	1.616	Yes	NA,NA	NA	NA
chr7:68395939	241902	INS	156	0.8288	0.6189	6	NA	NA	NA	NA	NA	NA	NA	NA	NA	No	ID=7-68395212-68395222-TA,7-68395221-68395242-AC,7-68395254-68395263-AT,7-68395326-68395335-AC,7-68395368-68395492-ATATATGTATATATACACACACATATACAT,7-68395382-68395391-AC,7-68395412-68395421-AC,7-68395442-68395451-AC,7-68395472-68395481-AC,7-68395500-68395509-AC,7-68395530-68395539-AC,7-68395558-68395569-AC,7-68395630-68395639-AC,7-68395656-68395667-AC,7-68395688-68395701-ACAT,7-68395734-68395743-AC,7-68395760-68395769-AC,7-68395855-68395931-TATACACACACATACATATATGTG,7-68395858-68395867-AC,7-68395882-68395891-AC,7-68395890-68395908-ATACATATATGTGTATAC,7-68395899-68395903-TG,7-68395906-68395915-AC,7-68395932-68395941-AC,7-68395966-68395975-AC,7-68395987-68395996-TG,7-68395995-68396004-TA;MOTIFS=ACAT,TATACACACACATACATATATGTG,ATATATGTATATATACACACACATATACAT,TA,TG,AT,AC,ATACATATATGTGTATAC;STRUC=<VC228205>	HPRC	Yes	1.616	Yes	NA,NA	NA	NA
chr7:68395939	241903	INS	80	0.8276	0.6395	1	NA	NA	NA	NA	NA	NA	NA	NA	NA	No	ID=7-68395212-68395222-TA,7-68395221-68395242-AC,7-68395254-68395263-AT,7-68395326-68395335-AC,7-68395368-68395492-ATATATGTATATATACACACACATATACAT,7-68395382-68395391-AC,7-68395412-68395421-AC,7-68395442-68395451-AC,7-68395472-68395481-AC,7-68395500-68395509-AC,7-68395530-68395539-AC,7-68395558-68395569-AC,7-68395630-68395639-AC,7-68395656-68395667-AC,7-68395688-68395701-ACAT,7-68395734-68395743-AC,7-68395760-68395769-AC,7-68395855-68395931-TATACACACACATACATATATGTG,7-68395858-68395867-AC,7-68395882-68395891-AC,7-68395890-68395908-ATACATATATGTGTATAC,7-68395899-68395903-TG,7-68395906-68395915-AC,7-68395932-68395941-AC,7-68395966-68395975-AC,7-68395987-68395996-TG,7-68395995-68396004-TA;MOTIFS=ACAT,TATACACACACATACATATATGTG,ATATATGTATATATACACACACATATACAT,TA,TG,AT,AC,ATACATATATGTGTATAC;STRUC=<VC228205>	HPRC,HGSVC,1KG-ONT	Yes	1.616	No	NA,NA	NA	NA
chr7:68395939	241904	INS	104	0.8052	0.6945	139	NA	NA	NA	NA	NA	NA	NA	NA	NA	No	ID=7-68395212-68395222-TA,7-68395221-68395242-AC,7-68395254-68395263-AT,7-68395326-68395335-AC,7-68395368-68395492-ATATATGTATATATACACACACATATACAT,7-68395382-68395391-AC,7-68395412-68395421-AC,7-68395442-68395451-AC,7-68395472-68395481-AC,7-68395500-68395509-AC,7-68395530-68395539-AC,7-68395558-68395569-AC,7-68395630-68395639-AC,7-68395656-68395667-AC,7-68395688-68395701-ACAT,7-68395734-68395743-AC,7-68395760-68395769-AC,7-68395855-68395931-TATACACACACATACATATATGTG,7-68395858-68395867-AC,7-68395882-68395891-AC,7-68395890-68395908-ATACATATATGTGTATAC,7-68395899-68395903-TG,7-68395906-68395915-AC,7-68395932-68395941-AC,7-68395966-68395975-AC,7-68395987-68395996-TG,7-68395995-68396004-TA;MOTIFS=ACAT,TATACACACACATACATATATGTG,ATATATGTATATATACACACACATATACAT,TA,TG,AT,AC,ATACATATATGTGTATAC;STRUC=<VC228205>	HPRC,HGSVC,1KG-ONT	No	1.616	Yes	NA,NA	NA	NA
chr7:68395941	241906	INS	76	0.8498	0.5684	37	NA	NA	NA	NA	NA	NA	NA	NA	NA	No	ID=7-68395212-68395222-TA,7-68395221-68395242-AC,7-68395254-68395263-AT,7-68395326-68395335-AC,7-68395368-68395492-ATATATGTATATATACACACACATATACAT,7-68395382-68395391-AC,7-68395412-68395421-AC,7-68395442-68395451-AC,7-68395472-68395481-AC,7-68395500-68395509-AC,7-68395530-68395539-AC,7-68395558-68395569-AC,7-68395630-68395639-AC,7-68395656-68395667-AC,7-68395688-68395701-ACAT,7-68395734-68395743-AC,7-68395760-68395769-AC,7-68395855-68395931-TATACACACACATACATATATGTG,7-68395858-68395867-AC,7-68395882-68395891-AC,7-68395890-68395908-ATACATATATGTGTATAC,7-68395899-68395903-TG,7-68395906-68395915-AC,7-68395932-68395941-AC,7-68395966-68395975-AC,7-68395987-68395996-TG,7-68395995-68396004-TA;MOTIFS=ACAT,TATACACACACATACATATATGTG,ATATATGTATATATACACACACATATACAT,TA,TG,AT,AC,ATACATATATGTGTATAC;STRUC=<VC228205>	HPRC,HGSVC,1KG-ONT	Yes	1.616	Yes	NA,NA	NA	NA
chr7:68395941	241905	INS	110	0.9241	0.2772	2	NA	NA	NA	NA	NA	NA	NA	NA	NA	No	ID=7-68395212-68395222-TA,7-68395221-68395242-AC,7-68395254-68395263-AT,7-68395326-68395335-AC,7-68395368-68395492-ATATATGTATATATACACACACATATACAT,7-68395382-68395391-AC,7-68395412-68395421-AC,7-68395442-68395451-AC,7-68395472-68395481-AC,7-68395500-68395509-AC,7-68395530-68395539-AC,7-68395558-68395569-AC,7-68395630-68395639-AC,7-68395656-68395667-AC,7-68395688-68395701-ACAT,7-68395734-68395743-AC,7-68395760-68395769-AC,7-68395855-68395931-TATACACACACATACATATATGTG,7-68395858-68395867-AC,7-68395882-68395891-AC,7-68395890-68395908-ATACATATATGTGTATAC,7-68395899-68395903-TG,7-68395906-68395915-AC,7-68395932-68395941-AC,7-68395966-68395975-AC,7-68395987-68395996-TG,7-68395995-68396004-TA;MOTIFS=ACAT,TATACACACACATACATATATGTG,ATATATGTATATATACACACACATATACAT,TA,TG,AT,AC,ATACATATATGTGTATAC;STRUC=<VC228205>	HPRC	No	1.616	No	NA,NA	NA	NA
chr7:68395943	241907	INS	68	0.8284	0.6796	2	NA	NA	NA	NA	NA	NA	NA	NA	NA	No	ID=7-68395212-68395222-TA,7-68395221-68395242-AC,7-68395254-68395263-AT,7-68395326-68395335-AC,7-68395368-68395492-ATATATGTATATATACACACACATATACAT,7-68395382-68395391-AC,7-68395412-68395421-AC,7-68395442-68395451-AC,7-68395472-68395481-AC,7-68395500-68395509-AC,7-68395530-68395539-AC,7-68395558-68395569-AC,7-68395630-68395639-AC,7-68395656-68395667-AC,7-68395688-68395701-ACAT,7-68395734-68395743-AC,7-68395760-68395769-AC,7-68395855-68395931-TATACACACACATACATATATGTG,7-68395858-68395867-AC,7-68395882-68395891-AC,7-68395890-68395908-ATACATATATGTGTATAC,7-68395899-68395903-TG,7-68395906-68395915-AC,7-68395932-68395941-AC,7-68395966-68395975-AC,7-68395987-68395996-TG,7-68395995-68396004-TA;MOTIFS=ACAT,TATACACACACATACATATATGTG,ATATATGTATATATACACACACATATACAT,TA,TG,AT,AC,ATACATATATGTGTATAC;STRUC=<VC228205>	HPRC,HGSVC,1KG-ONT	Yes	1.616	No	NA,NA	NA	NA
chr7:68395943	241908	INS	72	0.919	0.3117	9	NA	NA	NA	NA	NA	NA	NA	NA	NA	No	ID=7-68395212-68395222-TA,7-68395221-68395242-AC,7-68395254-68395263-AT,7-68395326-68395335-AC,7-68395368-68395492-ATATATGTATATATACACACACATATACAT,7-68395382-68395391-AC,7-68395412-68395421-AC,7-68395442-68395451-AC,7-68395472-68395481-AC,7-68395500-68395509-AC,7-68395530-68395539-AC,7-68395558-68395569-AC,7-68395630-68395639-AC,7-68395656-68395667-AC,7-68395688-68395701-ACAT,7-68395734-68395743-AC,7-68395760-68395769-AC,7-68395855-68395931-TATACACACACATACATATATGTG,7-68395858-68395867-AC,7-68395882-68395891-AC,7-68395890-68395908-ATACATATATGTGTATAC,7-68395899-68395903-TG,7-68395906-68395915-AC,7-68395932-68395941-AC,7-68395966-68395975-AC,7-68395987-68395996-TG,7-68395995-68396004-TA;MOTIFS=ACAT,TATACACACACATACATATATGTG,ATATATGTATATATACACACACATATACAT,TA,TG,AT,AC,ATACATATATGTGTATAC;STRUC=<VC228205>	HPRC,HGSVC,1KG-ONT	Yes	1.616	No	NA,NA	NA	NA
chr7:68395943	241909	INS	100	0.8791	0.436	37	NA	NA	NA	NA	NA	NA	NA	NA	NA	No	ID=7-68395212-68395222-TA,7-68395221-68395242-AC,7-68395254-68395263-AT,7-68395326-68395335-AC,7-68395368-68395492-ATATATGTATATATACACACACATATACAT,7-68395382-68395391-AC,7-68395412-68395421-AC,7-68395442-68395451-AC,7-68395472-68395481-AC,7-68395500-68395509-AC,7-68395530-68395539-AC,7-68395558-68395569-AC,7-68395630-68395639-AC,7-68395656-68395667-AC,7-68395688-68395701-ACAT,7-68395734-68395743-AC,7-68395760-68395769-AC,7-68395855-68395931-TATACACACACATACATATATGTG,7-68395858-68395867-AC,7-68395882-68395891-AC,7-68395890-68395908-ATACATATATGTGTATAC,7-68395899-68395903-TG,7-68395906-68395915-AC,7-68395932-68395941-AC,7-68395966-68395975-AC,7-68395987-68395996-TG,7-68395995-68396004-TA;MOTIFS=ACAT,TATACACACACATACATATATGTG,ATATATGTATATATACACACACATATACAT,TA,TG,AT,AC,ATACATATATGTGTATAC;STRUC=<VC228205>	HPRC,HGSVC,1KG-ONT	Yes	1.616	No	NA,NA	NA	NA
chr7:68395944	241910	INS	61	0.8072	0.691	4	NA	NA	NA	NA	NA	NA	NA	NA	NA	No	ID=7-68395212-68395222-TA,7-68395221-68395242-AC,7-68395254-68395263-AT,7-68395326-68395335-AC,7-68395368-68395492-ATATATGTATATATACACACACATATACAT,7-68395382-68395391-AC,7-68395412-68395421-AC,7-68395442-68395451-AC,7-68395472-68395481-AC,7-68395500-68395509-AC,7-68395530-68395539-AC,7-68395558-68395569-AC,7-68395630-68395639-AC,7-68395656-68395667-AC,7-68395688-68395701-ACAT,7-68395734-68395743-AC,7-68395760-68395769-AC,7-68395855-68395931-TATACACACACATACATATATGTG,7-68395858-68395867-AC,7-68395882-68395891-AC,7-68395890-68395908-ATACATATATGTGTATAC,7-68395899-68395903-TG,7-68395906-68395915-AC,7-68395932-68395941-AC,7-68395966-68395975-AC,7-68395987-68395996-TG,7-68395995-68396004-TA;MOTIFS=ACAT,TATACACACACATACATATATGTG,ATATATGTATATATACACACACATATACAT,TA,TG,AT,AC,ATACATATATGTGTATAC;STRUC=<VC228205>	HPRC,HGSVC,1KG-ONT	Yes	1.616	Yes	NA,NA	NA	NA
chr7:68395955	241911	INS	68	0.9597	0.1649	2	NA	NA	NA	NA	NA	NA	NA	NA	NA	No	ID=7-68395212-68395222-TA,7-68395221-68395242-AC,7-68395254-68395263-AT,7-68395326-68395335-AC,7-68395368-68395492-ATATATGTATATATACACACACATATACAT,7-68395382-68395391-AC,7-68395412-68395421-AC,7-68395442-68395451-AC,7-68395472-68395481-AC,7-68395500-68395509-AC,7-68395530-68395539-AC,7-68395558-68395569-AC,7-68395630-68395639-AC,7-68395656-68395667-AC,7-68395688-68395701-ACAT,7-68395734-68395743-AC,7-68395760-68395769-AC,7-68395855-68395931-TATACACACACATACATATATGTG,7-68395858-68395867-AC,7-68395882-68395891-AC,7-68395890-68395908-ATACATATATGTGTATAC,7-68395899-68395903-TG,7-68395906-68395915-AC,7-68395932-68395941-AC,7-68395966-68395975-AC,7-68395987-68395996-TG,7-68395995-68396004-TA;MOTIFS=ACAT,TATACACACACATACATATATGTG,ATATATGTATATATACACACACATATACAT,TA,TG,AT,AC,ATACATATATGTGTATAC;STRUC=<VC228205>	HPRC,HGSVC,1KG-ONT	Yes	1.616	No	NA,NA	NA	NA
chr7:68395966	241912	INS	82	0.8868	0.4376	4	NA	NA	NA	NA	NA	NA	NA	NA	NA	No	ID=7-68395212-68395222-TA,7-68395221-68395242-AC,7-68395254-68395263-AT,7-68395326-68395335-AC,7-68395368-68395492-ATATATGTATATATACACACACATATACAT,7-68395382-68395391-AC,7-68395412-68395421-AC,7-68395442-68395451-AC,7-68395472-68395481-AC,7-68395500-68395509-AC,7-68395530-68395539-AC,7-68395558-68395569-AC,7-68395630-68395639-AC,7-68395656-68395667-AC,7-68395688-68395701-ACAT,7-68395734-68395743-AC,7-68395760-68395769-AC,7-68395855-68395931-TATACACACACATACATATATGTG,7-68395858-68395867-AC,7-68395882-68395891-AC,7-68395890-68395908-ATACATATATGTGTATAC,7-68395899-68395903-TG,7-68395906-68395915-AC,7-68395932-68395941-AC,7-68395966-68395975-AC,7-68395987-68395996-TG,7-68395995-68396004-TA;MOTIFS=ACAT,TATACACACACATACATATATGTG,ATATATGTATATATACACACACATATACAT,TA,TG,AT,AC,ATACATATATGTGTATAC;STRUC=<VC228205>	HPRC,HGSVC,1KG-ONT	No	1.616	No	NA,NA	NA	NA
chr7:68395995	241913	INS	54	0.8548	0.6756	79	NA	NA	NA	NA	NA	NA	NA	NA	NA	No	ID=7-68395212-68395222-TA,7-68395221-68395242-AC,7-68395254-68395263-AT,7-68395326-68395335-AC,7-68395368-68395492-ATATATGTATATATACACACACATATACAT,7-68395382-68395391-AC,7-68395412-68395421-AC,7-68395442-68395451-AC,7-68395472-68395481-AC,7-68395500-68395509-AC,7-68395530-68395539-AC,7-68395558-68395569-AC,7-68395630-68395639-AC,7-68395656-68395667-AC,7-68395688-68395701-ACAT,7-68395734-68395743-AC,7-68395760-68395769-AC,7-68395855-68395931-TATACACACACATACATATATGTG,7-68395858-68395867-AC,7-68395882-68395891-AC,7-68395890-68395908-ATACATATATGTGTATAC,7-68395899-68395903-TG,7-68395906-68395915-AC,7-68395932-68395941-AC,7-68395966-68395975-AC,7-68395987-68395996-TG,7-68395995-68396004-TA;MOTIFS=ACAT,TATACACACACATACATATATGTG,ATATATGTATATATACACACACATATACAT,TA,TG,AT,AC,ATACATATATGTGTATAC;STRUC=<VC228205>	HPRC,HGSVC,1KG-ONT	No	1.616	Yes	NA,NA	NA	NA
chr7:68399235	241914	INS	56	0.886	0.4305	5	NA	NA	NA	NA	NA	NA	NA	NA	NA	No	ID=7-68399218-68399231-GAT;MOTIFS=GAT;STRUC=(GAT)n	HPRC	Yes	0.692	Yes	NA,NA	NA	NA
chr7:68399243	241915	INS	66	0.8327	0.6503	3	NA	NA	NA	NA	NA	NA	NA	NA	NA	No	ID=7-68399218-68399231-GAT;MOTIFS=GAT;STRUC=(GAT)n,ID=7-68399235-68399271-TTTC;MOTIFS=TTTC;STRUC=<TR3426840>	HPRC	Yes	0.692	No	NA,NA	NA	NA
chr7:68399243	241916	INS	52	0.8556	0.5364	16	NA	NA	NA	NA	NA	NA	NA	NA	NA	No	ID=7-68399218-68399231-GAT;MOTIFS=GAT;STRUC=(GAT)n,ID=7-68399235-68399271-TTTC;MOTIFS=TTTC;STRUC=<TR3426840>	HPRC	Yes	0.692	Yes	NA,NA	NA	NA
chr7:68408340	241917	INS	90	0.8266	0.634	6	NA	NA	NA	NA	NA	NA	NA	NA	NA	No	ID=7-68408313-68408322-ATA,7-68408338-68408355-ATTAT,7-68408350-68408360-TA;MOTIFS=ATTAT,TA,ATA;STRUC=<VC228210>	1KG-ONT	No	3.322	Yes	NA,NA	NA	NA
chr7:68408647	241918	INS	50	0.8532	0.5691	11	NA	NA	NA	NA	NA	NA	NA	NA	NA	No	NA	NA	Yes	2.538	Yes	NA,NA	NA	NA
chr7:68408697	241919	INS	140	0.8127	0.6853	12	NA	NA	NA	NA	NA	NA	NA	NA	NA	No	NA	1KG-ONT	Yes	2.538	Yes	NA,NA	NA	NA
chr7:68408912	241920	INS	62	0.8126	0.6411	4	NA	NA	NA	NA	NA	NA	NA	NA	NA	No	NA	HPRC,HGSVC,1KG-ONT	No	1.616	No	NA,NA	NA	NA
chr7:68409172	241921	DEL	56	0.8781	0.4352	5	NA	NA	NA	NA	NA	NA	NA	NA	NA	No	ID=7-68409166-68409176-TA,7-68409178-68409193-ATATA,7-68409289-68409298-TAT,7-68409384-68409393-TA,7-68409402-68409411-TA,7-68409432-68409443-TA;MOTIFS=TAT,ATATA,TA;STRUC=<VC228211>	1KG-ONT	Yes	0.05	Yes	NA,NA	NA	NA
chr7:68409294	241922	INS	56	0.8083	0.6718	57	NA	NA	NA	NA	NA	NA	NA	NA	NA	No	ID=7-68409166-68409176-TA,7-68409178-68409193-ATATA,7-68409289-68409298-TAT,7-68409384-68409393-TA,7-68409402-68409411-TA,7-68409432-68409443-TA;MOTIFS=TAT,ATATA,TA;STRUC=<VC228211>	HPRC,HGSVC,1KG-ONT	No	1.616	Yes	NA,NA	NA	NA
chr7:68409294	241923	DEL	56	0.8404	0.5875	12	NA	NA	NA	NA	NA	NA	NA	NA	NA	No	ID=7-68409166-68409176-TA,7-68409178-68409193-ATATA,7-68409289-68409298-TAT,7-68409384-68409393-TA,7-68409402-68409411-TA,7-68409432-68409443-TA;MOTIFS=TAT,ATATA,TA;STRUC=<VC228211>,ID=7-68409294-68409391-TTATATTATATATCATATATAATATTAT;MOTIFS=TTATATTATATATCATATATAATATTAT;STRUC=<TR3426858>	1KG-ONT	Yes	0.004	Yes	NA,NA	NA	NA
chr7:68409371	241924	INS	61	0.8785	0.4164	1	NA	NA	NA	NA	NA	NA	NA	NA	NA	No	ID=7-68409166-68409176-TA,7-68409178-68409193-ATATA,7-68409289-68409298-TAT,7-68409384-68409393-TA,7-68409402-68409411-TA,7-68409432-68409443-TA;MOTIFS=TAT,ATATA,TA;STRUC=<VC228211>,ID=7-68409294-68409391-TTATATTATATATCATATATAATATTAT;MOTIFS=TTATATTATATATCATATATAATATTAT;STRUC=<TR3426858>	HPRC,HGSVC,1KG-ONT	No	1.616	No	NA,NA	NA	NA
chr7:68409385	241925	INS	61	0.9221	0.4529	2	NA	NA	NA	NA	NA	NA	NA	NA	NA	No	ID=7-68409166-68409176-TA,7-68409178-68409193-ATATA,7-68409289-68409298-TAT,7-68409384-68409393-TA,7-68409402-68409411-TA,7-68409432-68409443-TA;MOTIFS=TAT,ATATA,TA;STRUC=<VC228211>,ID=7-68409294-68409391-TTATATTATATATCATATATAATATTAT;MOTIFS=TTATATTATATATCATATATAATATTAT;STRUC=<TR3426858>	HPRC,HGSVC,1KG-ONT	No	1.616	No	NA,NA	NA	NA
chr7:68413384	241926	INS	261	0.8124	0.6656	1	NA	NA	NA	NA	NA	NA	NA	NA	NA	No	NA	NA	No	1.616	No	NA,NA	NA	NA
chr7:68420582	241927	INS	105	0.8021	0.6874	1	NA	NA	NA	NA	NA	NA	NA	NA	NA	No	NA	NA	No	10.83	No	NA,NA	NA	NA
chr7:68440631	241928	INS	56	0.8155	0.6547	9	NA	NA	NA	NA	NA	NA	NA	NA	NA	No	ID=7-68440543-68440563-TATAT,7-68440566-68440577-AT,7-68440641-68440650-AT,7-68440669-68440678-AT,7-68440697-68440706-AT,7-68440659-68440715-ATATATAAAAATATATATAATATATATT;MOTIFS=ATATATAAAAATATATATAATATATATT,TATAT,AT;STRUC=<VC228219>	HPRC	No	0.692	Yes	NA,NA	NA	NA
chr7:68452052	241929	INS	174	0.8602	0.5504	66	NA	NA	NA	NA	NA	NA	NA	NA	NA	No	NA	HPRC,HGSVC,1KG-ONT	Yes	1.616	Yes	NA,NA	NA	NA
chr7:68462834	241931	INS	309	0.8697	0.4676	78	NA	NA	NA	NA	NA	NA	NA	NA	NA	No	NA	HPRC,HGSVC,1KG-ONT	No	2.538	Yes	NA,NA	NA	NA
chr7:68462834	241930	INS	370	0.8591	0.5243	6	NA	NA	NA	NA	NA	NA	NA	NA	NA	No	NA	HPRC,HGSVC,1KG-ONT	No	2.538	Yes	NA,NA	NA	NA
chr7:68462839	241932	INS	326	0.9835	0.0583	50	NA	NA	NA	NA	NA	NA	NA	NA	NA	No	NA	HPRC,HGSVC,1KG-ONT	No	2.538	Yes	NA,NA	NA	NA
chr7:68462839	241933	INS	338	0.939	0.2416	303	NA	NA	NA	NA	NA	NA	NA	NA	NA	No	NA	HPRC,HGSVC,1KG-ONT	No	2.538	Yes	NA,NA	NA	NA
chr7:68462839	241934	INS	640	0.928	0.4118	20	NA	NA	NA	NA	NA	NA	NA	NA	NA	No	NA	HPRC,HGSVC	No	2.538	Yes	NA,NA	NA	NA
chr7:68462839	241935	INS	309	0.9889	0.0254	867	NA	NA	NA	NA	NA	NA	NA	NA	NA	No	NA	HPRC,HGSVC,1KG-ONT	No	2.538	Yes	NA,NA	NA	NA
chr7:68462839	241936	INS	395	0.8441	0.5925	4	NA	NA	NA	NA	NA	NA	NA	NA	NA	No	NA	HPRC,HGSVC,1KG-ONT	No	2.538	Yes	NA,NA	NA	NA
chr7:68462839	241937	INS	392	0.8632	0.519	10	NA	NA	NA	NA	NA	NA	NA	NA	NA	No	NA	HPRC,HGSVC,1KG-ONT	No	2.538	Yes	NA,NA	NA	NA
chr7:68462839	241938	INS	280	0.8767	0.474	50	NA	NA	NA	NA	NA	NA	NA	NA	NA	No	NA	HPRC,HGSVC,1KG-ONT	No	2.538	Yes	NA,NA	NA	NA
chr7:68462839	241939	INS	686	0.8357	0.6084	1	NA	NA	NA	NA	NA	NA	NA	NA	NA	No	NA	HPRC,HGSVC	No	2.538	No	NA,NA	NA	NA
chr7:68462839	241940	INS	261	0.9196	0.3566	4	NA	NA	NA	NA	NA	NA	NA	NA	NA	No	NA	HPRC,HGSVC,1KG-ONT	No	2.538	No	NA,NA	NA	NA
chr7:68462839	241941	INS	368	0.8511	0.5664	1	NA	NA	NA	NA	NA	NA	NA	NA	NA	No	NA	HPRC,HGSVC,1KG-ONT	No	2.538	No	NA,NA	NA	NA
chr7:68468948	241942	DEL	60	0.8121	0.6825	10	NA	NA	NA	NA	NA	NA	NA	NA	NA	No	ID=7-68468633-68468645-AGCC,7-68468656-68468674-AAGAGA,7-68468726-68468738-GAGG,7-68468746-68468766-GAGAAA,7-68468774-68468791-AG,7-68468793-68468804-AG,7-68468821-68468832-AG,7-68468850-68468861-AG,7-68468878-68468887-AG,7-68468935-68468951-GAGG,7-68468969-68468992-GGAA,7-68468993-68469019-GGAA,7-68469031-68469043-AAGG,7-68469063-68469072-AG;MOTIFS=AAGG,GGAA,AG,AAGAGA,GAGG,AGCC,GAGAAA;STRUC=<VC228225>,ID=7-68468948-68468968-AGGA;MOTIFS=AGGA;STRUC=<TR3426978>	NA	Yes	0.893	Yes	NA,NA	NA	NA
chr7:68485373	241943	INS	60	0.8364	0.6418	6	NA	NA	NA	NA	NA	NA	NA	NA	NA	No	ID=7-68485336-68485353-AGGG,7-68485360-68485372-AGGA,7-68485434-68485447-AAGC,7-68485457-68485471-AAGG,7-68485472-68485485-GGAG,7-68485539-68485558-AAGG,7-68485559-68485578-GAGG;MOTIFS=AGGA,AAGG,AGGG,GGAG,GAGG,AAGC;STRUC=<VC228227>	HPRC,HGSVC,1KG-ONT	No	2.538	Yes	NA,NA	NA	NA
chr7:68485378	241944	INS	62	0.9253	0.2987	510	NA	NA	NA	NA	NA	NA	NA	NA	NA	No	ID=7-68485336-68485353-AGGG,7-68485360-68485372-AGGA,7-68485434-68485447-AAGC,7-68485457-68485471-AAGG,7-68485472-68485485-GGAG,7-68485539-68485558-AAGG,7-68485559-68485578-GAGG;MOTIFS=AGGA,AAGG,AGGG,GGAG,GAGG,AAGC;STRUC=<VC228227>	HPRC,HGSVC,1KG-ONT	No	2.538	Yes	NA,NA	NA	NA
chr7:68485404	241945	INS	67	0.8809	0.4272	8	NA	NA	NA	NA	NA	NA	NA	NA	NA	No	ID=7-68485336-68485353-AGGG,7-68485360-68485372-AGGA,7-68485434-68485447-AAGC,7-68485457-68485471-AAGG,7-68485472-68485485-GGAG,7-68485539-68485558-AAGG,7-68485559-68485578-GAGG;MOTIFS=AGGA,AAGG,AGGG,GGAG,GAGG,AAGC;STRUC=<VC228227>	HPRC,HGSVC,1KG-ONT	No	3.322	Yes	NA,NA	NA	NA
chr7:68485425	241946	INS	63	0.8167	0.6774	5	NA	NA	NA	NA	NA	NA	NA	NA	NA	No	ID=7-68485336-68485353-AGGG,7-68485360-68485372-AGGA,7-68485434-68485447-AAGC,7-68485457-68485471-AAGG,7-68485472-68485485-GGAG,7-68485539-68485558-AAGG,7-68485559-68485578-GAGG;MOTIFS=AGGA,AAGG,AGGG,GGAG,GAGG,AAGC;STRUC=<VC228227>	HPRC,HGSVC,1KG-ONT	No	3.322	No	NA,NA	NA	NA
chr7:68509735	241947	DEL	52	0.857	0.5859	11	NA	NA	NA	NA	NA	NA	NA	NA	NA	No	NA	NA	Yes	1.293	Yes	NA,NA	NA	NA
chr7:68515632	241948	INS	52	0.8817	0.6113	9	NA	NA	NA	NA	NA	NA	NA	NA	NA	No	ID=7-68515609-68515632-GATA;MOTIFS=GATA;STRUC=<TR3427081>	HPRC	Yes	1.616	Yes	NA,NA	NA	NA
chr7:68535128	241949	INS	65	0.8669	0.4866	3	NA	NA	NA	NA	NA	NA	NA	NA	NA	No	ID=7-68534941-68534950-CAG,7-68535076-68535087-GGT,7-68535141-68535149-G;MOTIFS=GGT,CAG,G;STRUC=<VC228237>	HPRC,HGSVC,1KG-ONT	No	3.322	No	NA,NA	NA	NA
chr7:68535135	241950	INS	68	0.8481	0.584	5	NA	NA	NA	NA	NA	NA	NA	NA	NA	No	ID=7-68534941-68534950-CAG,7-68535076-68535087-GGT,7-68535141-68535149-G;MOTIFS=GGT,CAG,G;STRUC=<VC228237>	HPRC,HGSVC,1KG-ONT	No	3.322	No	NA,NA	NA	NA
chr7:68535141	241956	INS	64	0.9134	0.3303	88	NA	NA	NA	NA	NA	NA	NA	NA	NA	No	ID=7-68534941-68534950-CAG,7-68535076-68535087-GGT,7-68535141-68535149-G;MOTIFS=GGT,CAG,G;STRUC=<VC228237>	HPRC,HGSVC,1KG-ONT	No	3.322	Yes	NA,NA	NA	NA
chr7:68535141	241957	INS	81	0.8879	0.4066	2	NA	NA	NA	NA	NA	NA	NA	NA	NA	No	ID=7-68534941-68534950-CAG,7-68535076-68535087-GGT,7-68535141-68535149-G;MOTIFS=GGT,CAG,G;STRUC=<VC228237>	HPRC,HGSVC,1KG-ONT	No	3.322	Yes	NA,NA	NA	NA
chr7:68535141	241955	INS	89	0.8497	0.564	1	NA	NA	NA	NA	NA	NA	NA	NA	NA	No	ID=7-68534941-68534950-CAG,7-68535076-68535087-GGT,7-68535141-68535149-G;MOTIFS=GGT,CAG,G;STRUC=<VC228237>	HPRC,HGSVC,1KG-ONT	No	3.322	No	NA,NA	NA	NA
chr7:68535141	241954	INS	81	0.854	0.5164	25	NA	NA	NA	NA	NA	NA	NA	NA	NA	No	ID=7-68534941-68534950-CAG,7-68535076-68535087-GGT,7-68535141-68535149-G;MOTIFS=GGT,CAG,G;STRUC=<VC228237>	HPRC,HGSVC,1KG-ONT	No	3.322	Yes	NA,NA	NA	NA
chr7:68535141	241953	INS	73	0.9352	0.2669	2	NA	NA	NA	NA	NA	NA	NA	NA	NA	No	ID=7-68534941-68534950-CAG,7-68535076-68535087-GGT,7-68535141-68535149-G;MOTIFS=GGT,CAG,G;STRUC=<VC228237>	HPRC,HGSVC,1KG-ONT	No	3.322	No	NA,NA	NA	NA
chr7:68535141	241952	INS	69	0.8146	0.6653	24	NA	NA	NA	NA	NA	NA	NA	NA	NA	No	ID=7-68534941-68534950-CAG,7-68535076-68535087-GGT,7-68535141-68535149-G;MOTIFS=GGT,CAG,G;STRUC=<VC228237>	HPRC,HGSVC,1KG-ONT	No	3.322	Yes	NA,NA	NA	NA
chr7:68535141	241951	INS	86	0.865	0.5017	19	NA	NA	NA	NA	NA	NA	NA	NA	NA	No	ID=7-68534941-68534950-CAG,7-68535076-68535087-GGT,7-68535141-68535149-G;MOTIFS=GGT,CAG,G;STRUC=<VC228237>	HPRC,HGSVC,1KG-ONT	No	3.322	Yes	NA,NA	NA	NA
chr7:68535177	241958	INS	67	0.866	0.5018	10	NA	NA	NA	NA	NA	NA	NA	NA	NA	No	NA	HPRC,HGSVC,1KG-ONT	No	3.322	Yes	NA,NA	NA	NA
chr7:68600462	241959	INS	69	0.8135	0.66	1	NA	NA	NA	NA	NA	NA	NA	NA	NA	No	ID=7-68600445-68600505-TCTT;MOTIFS=TCTT;STRUC=<TR3427242>,ID=7-68600556-68600564-T;MOTIFS=T;STRUC=(T)n	NA	No	0.123	No	NA,NA	NA	NA
chr7:68662829	241960	DEL	333	0.8953	0.3583	1	NA	NA	NA	NA	NA	NA	NA	NA	NA	No	ID=7-68662896-68662905-CAA;MOTIFS=CAA;STRUC=<TR3427373>,ID=7-68663026-68663036-CTG;MOTIFS=CTG;STRUC=<TR3427374>,ID=7-68663074-68663089-AAAC;MOTIFS=AAAC;STRUC=<TR3427375>,ID=7-68663087-68663106-AAAC;MOTIFS=AAAC;STRUC=<TR3427376>	NA	No	0.298	No	NA,NA	NA	NA
chr7:68663091	241961	DEL	332	0.7947	0.7	4	NA	NA	NA	NA	NA	NA	NA	NA	NA	No	ID=7-68663087-68663106-AAAC;MOTIFS=AAAC;STRUC=<TR3427376>,ID=7-68663405-68663420-AAAC;MOTIFS=AAAC;STRUC=<TR3427377>,ID=7-68663418-68663437-AAAC;MOTIFS=AAAC;STRUC=<TR3427378>	NA	Yes	0.344	No	NA,NA	NA	NA
chr7:68664078	241962	DEL	133	0.9646	0.1511	405	NA	NA	NA	NA	NA	NA	NA	NA	NA	No	ID=7-68664335-68664347-CAAA;MOTIFS=CAAA;STRUC=(CAAA)n	HPRC,HGSVC,1KG-ONT	No	0.511	Yes	NA,NA	NA	NA
chr7:68680455	241963	INS	52	0.8519	0.5311	1	NA	NA	NA	NA	NA	NA	NA	NA	NA	No	ID=7-68680359-68680374-AGGG,7-68680386-68680396-GA,7-68680410-68680423-AGAA,7-68680433-68680456-GAAA,7-68680457-68680471-AGAA,7-68680478-68680492-AAGG;MOTIFS=AAGG,AGGG,GA,AGAA,GAAA;STRUC=<VC228267>	NA	Yes	2.416	No	NA,NA	NA	NA
chr7:68680457	241964	INS	60	0.8125	0.6744	1	NA	NA	NA	NA	NA	NA	NA	NA	NA	No	ID=7-68680359-68680374-AGGG,7-68680386-68680396-GA,7-68680410-68680423-AGAA,7-68680433-68680456-GAAA,7-68680457-68680471-AGAA,7-68680478-68680492-AAGG;MOTIFS=AAGG,AGGG,GA,AGAA,GAAA;STRUC=<VC228267>	NA	Yes	2.416	No	NA,NA	NA	NA
chr7:68706950	241965	INS	59	0.864	0.5308	16	NA	NA	NA	NA	NA	NA	NA	NA	NA	No	ID=7-68706914-68706930-AAAAG,7-68706933-68706951-AAGA,7-68706950-68706982-AAAG,7-68706984-68706999-GGAA,7-68707008-68707029-AAAG,7-68707029-68707053-GAGG,7-68707050-68707075-AGGA;MOTIFS=AGGA,GGAA,AAAG,AAAAG,GAGG,AAGA;STRUC=<VC228274>	HPRC	No	1.616	Yes	NA,NA	NA	NA
chr7:68706951	241966	INS	53	0.9862	0.2566	23	NA	NA	NA	NA	NA	NA	NA	NA	NA	No	ID=7-68706914-68706930-AAAAG,7-68706933-68706951-AAGA,7-68706950-68706982-AAAG,7-68706984-68706999-GGAA,7-68707008-68707029-AAAG,7-68707029-68707053-GAGG,7-68707050-68707075-AGGA;MOTIFS=AGGA,GGAA,AAAG,AAAAG,GAGG,AAGA;STRUC=<VC228274>	HPRC	No	1.616	Yes	NA,NA	NA	NA
chr7:68706959	241967	INS	66	0.8093	0.6784	8	NA	NA	NA	NA	NA	NA	NA	NA	NA	No	ID=7-68706914-68706930-AAAAG,7-68706933-68706951-AAGA,7-68706950-68706982-AAAG,7-68706984-68706999-GGAA,7-68707008-68707029-AAAG,7-68707029-68707053-GAGG,7-68707050-68707075-AGGA;MOTIFS=AGGA,GGAA,AAAG,AAAAG,GAGG,AAGA;STRUC=<VC228274>	HPRC	No	1.616	Yes	NA,NA	NA	NA
chr7:68706963	241968	INS	51	0.8301	0.6172	79	NA	NA	NA	NA	NA	NA	NA	NA	NA	No	ID=7-68706914-68706930-AAAAG,7-68706933-68706951-AAGA,7-68706950-68706982-AAAG,7-68706984-68706999-GGAA,7-68707008-68707029-AAAG,7-68707029-68707053-GAGG,7-68707050-68707075-AGGA;MOTIFS=AGGA,GGAA,AAAG,AAAAG,GAGG,AAGA;STRUC=<VC228274>	HPRC	No	1.616	Yes	NA,NA	NA	NA
chr7:68706963	241969	INS	55	0.8838	0.4936	18	NA	NA	NA	NA	NA	NA	NA	NA	NA	No	ID=7-68706914-68706930-AAAAG,7-68706933-68706951-AAGA,7-68706950-68706982-AAAG,7-68706984-68706999-GGAA,7-68707008-68707029-AAAG,7-68707029-68707053-GAGG,7-68707050-68707075-AGGA;MOTIFS=AGGA,GGAA,AAAG,AAAAG,GAGG,AAGA;STRUC=<VC228274>	HPRC	No	1.616	Yes	NA,NA	NA	NA
chr7:68729519	241970	INS	124	0.8437	0.557	8	NA	NA	NA	NA	NA	NA	NA	NA	NA	No	NA	HPRC,HGSVC,1KG-ONT	Yes	3.322	Yes	NA,NA	NA	NA
chr7:68729519	241971	INS	138	0.8442	0.6233	114	NA	NA	NA	NA	NA	NA	NA	NA	NA	No	NA	HPRC,HGSVC,1KG-ONT	Yes	3.322	Yes	NA,NA	NA	NA
chr7:68737375	241972	DEL	69	0.8868	0.4147	14	NA	NA	NA	NA	NA	NA	NA	NA	NA	No	NA	HPRC,HGSVC,1KG-ONT	No	0.923	Yes	NA,NA	NA	NA
chr7:68761511	241974	INS	2412	0.8259	0.6363	109	NA	NA	NA	NA	NA	NA	NA	NA	NA	No	ID=7-68761401-68761427-TTAT,7-68761543-68761551-C;MOTIFS=C,TTAT;STRUC=<VC228281>	HPRC,HGSVC,1KG-ONT	No	1.616	Yes	NA,NA	NA	NA
chr7:68761511	241975	INS	2423	0.9195	0.2861	944	NA	NA	NA	NA	NA	NA	NA	NA	NA	No	ID=7-68761401-68761427-TTAT,7-68761543-68761551-C;MOTIFS=C,TTAT;STRUC=<VC228281>	HPRC,HGSVC,1KG-ONT	No	1.616	Yes	NA,NA	NA	NA
chr7:68790897	241976	DEL	759	0.8406	0.5674	1	NA	NA	NA	NA	NA	NA	NA	NA	NA	No	ID=7-68791385-68791397-T;MOTIFS=T;STRUC=<TR3427647>	NA	Yes	0.155	No	NA,NA	NA	NA
chr7:68849673	241977	DEL	594	0.8503	0.5504	2	NA	NA	NA	NA	NA	NA	NA	NA	NA	No	ID=7-68849718-68849727-CAC;MOTIFS=CAC;STRUC=<TR3427772>,ID=7-68850120-68850135-TCTCC;MOTIFS=TCTCC;STRUC=<TR3427773>,ID=7-68850131-68850155-CTCCC;MOTIFS=CTCCC;STRUC=<TR3427774>,ID=7-68850162-68850177-TCTTT;MOTIFS=TCTTT;STRUC=<TR3427775>	NA	Yes	0.393	No	NA,NA	NA	NA
chr7:68865130	241978	DEL	107	0.8863	0.5856	71	NA	NA	NA	NA	NA	NA	NA	NA	NA	No	NA	HPRC,HGSVC,1KG-ONT	Yes	1.214	Yes	NA,NA	NA	NA
chr7:68896398	241979	DEL	98	0.908	0.3455	1	NA	NA	NA	NA	NA	NA	NA	NA	NA	No	NA	NA	Yes	4.132	Yes	NA,NA	NA	NA
chr7:68896722	241980	DEL	475	0.835	0.6113	27	NA	NA	NA	NA	NA	NA	NA	NA	NA	No	ID=7-68896984-68897001-T;MOTIFS=T;STRUC=<TR3427873>,ID=7-68897133-68897142-CAC;MOTIFS=CAC;STRUC=<TR3427874>	HGSVC,1KG-ONT	Yes	1.161	Yes	NA,NA	NA	NA
chr7:68906302	241981	INS	2521	0.8339	0.6418	1	NA	NA	NA	NA	NA	NA	NA	NA	NA	No	NA	NA	No	2.538	No	NA,NA	NA	NA
chr7:68921321	241982	INS	50	0.8376	0.5876	114	NA	NA	NA	NA	NA	NA	NA	NA	NA	No	NA	HPRC,HGSVC,1KG-ONT	Yes	1.616	Yes	NA,NA	NA	NA
chr7:68931414	241983	INS	319	0.9331	0.2511	5	NA	NA	NA	NA	NA	NA	NA	NA	NA	No	NA	NA	Yes	0.692	Yes	NA,NA	NA	NA
chr7:68939216	241984	INS	65	0.9615	0.3557	1	NA	NA	NA	NA	NA	NA	NA	NA	NA	No	NA	HPRC	No	0.136	No	NA,NA	NA	NA
chr7:68948672	241985	INS	64	0.8814	0.4457	18	NA	NA	NA	NA	NA	NA	NA	NA	NA	No	ID=7-68948539-68948552-TTCC,7-68948580-68948594-TTCT,7-68948592-68948611-TTTC,7-68948642-68948653-CT,7-68948650-68948668-CTCC,7-68948672-68948704-TCCCTCCCTTCCCCCTTCCTTCCTTCCTTCTC,7-68948685-68948702-CCTT,7-68948717-68948739-CCTT,7-68948736-68948751-TCCC,7-68948750-68948770-CTTT,7-68948773-68948783-T,7-68948814-68948827-T;MOTIFS=TCCC,CTCC,CCTT,CTTT,CT,T,TTCC,TTTC,TCCCTCCCTTCCCCCTTCCTTCCTTCCTTCTC,TTCT;STRUC=<VC228323>	HPRC,HGSVC,1KG-ONT	Yes	2.538	Yes	NA,NA	NA	NA
chr7:68948672	241986	INS	96	0.8355	0.6137	27	NA	NA	NA	NA	NA	NA	NA	NA	NA	No	ID=7-68948539-68948552-TTCC,7-68948580-68948594-TTCT,7-68948592-68948611-TTTC,7-68948642-68948653-CT,7-68948650-68948668-CTCC,7-68948672-68948704-TCCCTCCCTTCCCCCTTCCTTCCTTCCTTCTC,7-68948685-68948702-CCTT,7-68948717-68948739-CCTT,7-68948736-68948751-TCCC,7-68948750-68948770-CTTT,7-68948773-68948783-T,7-68948814-68948827-T;MOTIFS=TCCC,CTCC,CCTT,CTTT,CT,T,TTCC,TTTC,TCCCTCCCTTCCCCCTTCCTTCCTTCCTTCTC,TTCT;STRUC=<VC228323>	HGSVC	No	2.538	Yes	NA,NA	NA	NA
chr7:68948672	241987	INS	128	0.8477	0.5786	2	NA	NA	NA	NA	NA	NA	NA	NA	NA	No	ID=7-68948539-68948552-TTCC,7-68948580-68948594-TTCT,7-68948592-68948611-TTTC,7-68948642-68948653-CT,7-68948650-68948668-CTCC,7-68948672-68948704-TCCCTCCCTTCCCCCTTCCTTCCTTCCTTCTC,7-68948685-68948702-CCTT,7-68948717-68948739-CCTT,7-68948736-68948751-TCCC,7-68948750-68948770-CTTT,7-68948773-68948783-T,7-68948814-68948827-T;MOTIFS=TCCC,CTCC,CCTT,CTTT,CT,T,TTCC,TTTC,TCCCTCCCTTCCCCCTTCCTTCCTTCCTTCTC,TTCT;STRUC=<VC228323>	HGSVC,1KG-ONT	No	2.538	No	NA,NA	NA	NA
chr7:68948672	241988	INS	224	0.8547	0.5743	1	NA	NA	NA	NA	NA	NA	NA	NA	NA	No	ID=7-68948539-68948552-TTCC,7-68948580-68948594-TTCT,7-68948592-68948611-TTTC,7-68948642-68948653-CT,7-68948650-68948668-CTCC,7-68948672-68948704-TCCCTCCCTTCCCCCTTCCTTCCTTCCTTCTC,7-68948685-68948702-CCTT,7-68948717-68948739-CCTT,7-68948736-68948751-TCCC,7-68948750-68948770-CTTT,7-68948773-68948783-T,7-68948814-68948827-T;MOTIFS=TCCC,CTCC,CCTT,CTTT,CT,T,TTCC,TTTC,TCCCTCCCTTCCCCCTTCCTTCCTTCCTTCTC,TTCT;STRUC=<VC228323>	1KG-ONT	No	2.538	No	NA,NA	NA	NA
chr7:68948687	241989	INS	69	0.8283	0.6382	2	NA	NA	NA	NA	NA	NA	NA	NA	NA	No	ID=7-68948539-68948552-TTCC,7-68948580-68948594-TTCT,7-68948592-68948611-TTTC,7-68948642-68948653-CT,7-68948650-68948668-CTCC,7-68948672-68948704-TCCCTCCCTTCCCCCTTCCTTCCTTCCTTCTC,7-68948685-68948702-CCTT,7-68948717-68948739-CCTT,7-68948736-68948751-TCCC,7-68948750-68948770-CTTT,7-68948773-68948783-T,7-68948814-68948827-T;MOTIFS=TCCC,CTCC,CCTT,CTTT,CT,T,TTCC,TTTC,TCCCTCCCTTCCCCCTTCCTTCCTTCCTTCTC,TTCT;STRUC=<VC228323>	HPRC,HGSVC,1KG-ONT	Yes	2.538	Yes	NA,NA	NA	NA
chr7:68949187	241990	INS	137	0.9012	0.3944	257	NA	NA	NA	NA	NA	NA	NA	NA	NA	No	ID=7-68949068-68949087-T;MOTIFS=T;STRUC=(T)n	HPRC,HGSVC,1KG-ONT	Yes	1.616	Yes	NA,NA	NA	NA
chr7:68949206	241991	INS	138	0.9148	0.5995	75	NA	NA	NA	NA	NA	NA	NA	NA	NA	No	ID=7-68949068-68949087-T;MOTIFS=T;STRUC=(T)n	HPRC,HGSVC,1KG-ONT	Yes	1.616	Yes	NA,NA	NA	NA
chr7:68957410	241993	DEL	298	0.897	0.4147	13	NA	NA	NA	NA	NA	NA	NA	NA	NA	No	ID=7-68957625-68957638-T;MOTIFS=T;STRUC=<TR3427984>	NA	No	0.1	Yes	NA,NA	NA	NA
chr7:68959615	241994	INS	58	0.838	0.5875	52	NA	NA	NA	NA	NA	NA	NA	NA	NA	No	NA	HGSVC	No	0.692	Yes	NA,NA	NA	NA
chr7:68959617	241995	INS	72	0.8381	0.5648	16	NA	NA	NA	NA	NA	NA	NA	NA	NA	No	NA	HPRC,HGSVC	No	0.692	Yes	NA,NA	NA	NA
chr7:68959617	241997	DEL	80	0.8759	0.4874	165	NA	NA	NA	NA	NA	NA	NA	NA	NA	No	ID=7-68959617-68959664-AGAA,7-68959633-68959635-AG,7-68959661-68959686-AG,7-68959687-68959760-AAAG,7-68959757-68959768-AG,7-68959769-68959781-AG,7-68959784-68959796-GGAA,7-68959795-68959820-AAGG,7-68959817-68959854-GGAT,7-68959929-68959938-GGA;MOTIFS=AAGG,GGAA,AAAG,AG,GGAT,AGAA,GGA;STRUC=<VC228331>	HPRC,HGSVC	No	0.846	Yes	NA,NA	NA	NA
chr7:68959617	241996	DEL	72	0.8867	0.4078	32	NA	NA	NA	NA	NA	NA	NA	NA	NA	No	ID=7-68959617-68959664-AGAA,7-68959633-68959635-AG,7-68959661-68959686-AG,7-68959687-68959760-AAAG,7-68959757-68959768-AG,7-68959769-68959781-AG,7-68959784-68959796-GGAA,7-68959795-68959820-AAGG,7-68959817-68959854-GGAT,7-68959929-68959938-GGA;MOTIFS=AAGG,GGAA,AAAG,AG,GGAT,AGAA,GGA;STRUC=<VC228331>	HPRC,HGSVC	No	0.846	Yes	NA,NA	NA	NA
chr7:68959639	241998	DEL	54	0.8455	0.5831	76	NA	NA	NA	NA	NA	NA	NA	NA	NA	No	ID=7-68959617-68959664-AGAA,7-68959633-68959635-AG,7-68959661-68959686-AG,7-68959687-68959760-AAAG,7-68959757-68959768-AG,7-68959769-68959781-AG,7-68959784-68959796-GGAA,7-68959795-68959820-AAGG,7-68959817-68959854-GGAT,7-68959929-68959938-GGA;MOTIFS=AAGG,GGAA,AAAG,AG,GGAT,AGAA,GGA;STRUC=<VC228331>	HGSVC,1KG-ONT	No	0.846	No	NA,NA	NA	NA
chr7:68959639	241999	DEL	58	0.8435	0.5843	12	NA	NA	NA	NA	NA	NA	NA	NA	NA	No	ID=7-68959617-68959664-AGAA,7-68959633-68959635-AG,7-68959661-68959686-AG,7-68959687-68959760-AAAG,7-68959757-68959768-AG,7-68959769-68959781-AG,7-68959784-68959796-GGAA,7-68959795-68959820-AAGG,7-68959817-68959854-GGAT,7-68959929-68959938-GGA;MOTIFS=AAGG,GGAA,AAAG,AG,GGAT,AGAA,GGA;STRUC=<VC228331>	HGSVC,1KG-ONT	No	0.846	No	NA,NA	NA	NA
chr7:68959660	242000	INS	68	0.8959	0.3732	7	NA	NA	NA	NA	NA	NA	NA	NA	NA	No	ID=7-68959617-68959664-AGAA,7-68959633-68959635-AG,7-68959661-68959686-AG,7-68959687-68959760-AAAG,7-68959757-68959768-AG,7-68959769-68959781-AG,7-68959784-68959796-GGAA,7-68959795-68959820-AAGG,7-68959817-68959854-GGAT,7-68959929-68959938-GGA;MOTIFS=AAGG,GGAA,AAAG,AG,GGAT,AGAA,GGA;STRUC=<VC228331>	HPRC,HGSVC	No	0.692	No	NA,NA	NA	NA
chr7:68959661	242001	INS	62	0.9543	0.1948	3	NA	NA	NA	NA	NA	NA	NA	NA	NA	No	ID=7-68959617-68959664-AGAA,7-68959633-68959635-AG,7-68959661-68959686-AG,7-68959687-68959760-AAAG,7-68959757-68959768-AG,7-68959769-68959781-AG,7-68959784-68959796-GGAA,7-68959795-68959820-AAGG,7-68959817-68959854-GGAT,7-68959929-68959938-GGA;MOTIFS=AAGG,GGAA,AAAG,AG,GGAT,AGAA,GGA;STRUC=<VC228331>	HPRC,HGSVC	No	0.692	No	NA,NA	NA	NA
chr7:68959661	242002	INS	54	0.8692	0.5045	15	NA	NA	NA	NA	NA	NA	NA	NA	NA	No	ID=7-68959617-68959664-AGAA,7-68959633-68959635-AG,7-68959661-68959686-AG,7-68959687-68959760-AAAG,7-68959757-68959768-AG,7-68959769-68959781-AG,7-68959784-68959796-GGAA,7-68959795-68959820-AAGG,7-68959817-68959854-GGAT,7-68959929-68959938-GGA;MOTIFS=AAGG,GGAA,AAAG,AG,GGAT,AGAA,GGA;STRUC=<VC228331>	HGSVC	No	0.692	Yes	NA,NA	NA	NA
chr7:68959665	242003	DEL	64	0.9062	0.3734	9	NA	NA	NA	NA	NA	NA	NA	NA	NA	No	ID=7-68959617-68959664-AGAA,7-68959633-68959635-AG,7-68959661-68959686-AG,7-68959687-68959760-AAAG,7-68959757-68959768-AG,7-68959769-68959781-AG,7-68959784-68959796-GGAA,7-68959795-68959820-AAGG,7-68959817-68959854-GGAT,7-68959929-68959938-GGA;MOTIFS=AAGG,GGAA,AAAG,AG,GGAT,AGAA,GGA;STRUC=<VC228331>	HPRC,HGSVC,1KG-ONT	Yes	0.869	No	NA,NA	NA	NA
chr7:68959667	242004	DEL	50	0.8434	0.6424	13	NA	NA	NA	NA	NA	NA	NA	NA	NA	No	ID=7-68959617-68959664-AGAA,7-68959633-68959635-AG,7-68959661-68959686-AG,7-68959687-68959760-AAAG,7-68959757-68959768-AG,7-68959769-68959781-AG,7-68959784-68959796-GGAA,7-68959795-68959820-AAGG,7-68959817-68959854-GGAT,7-68959929-68959938-GGA;MOTIFS=AAGG,GGAA,AAAG,AG,GGAT,AGAA,GGA;STRUC=<VC228331>	HGSVC,1KG-ONT	No	0.869	Yes	NA,NA	NA	NA
chr7:68959707	242005	INS	74	0.8246	0.6475	5	NA	NA	NA	NA	NA	NA	NA	NA	NA	No	ID=7-68959617-68959664-AGAA,7-68959633-68959635-AG,7-68959661-68959686-AG,7-68959687-68959760-AAAG,7-68959757-68959768-AG,7-68959769-68959781-AG,7-68959784-68959796-GGAA,7-68959795-68959820-AAGG,7-68959817-68959854-GGAT,7-68959929-68959938-GGA;MOTIFS=AAGG,GGAA,AAAG,AG,GGAT,AGAA,GGA;STRUC=<VC228331>	HPRC,HGSVC	No	0.692	No	NA,NA	NA	NA
chr7:68959711	242006	INS	54	0.9435	0.2433	36	NA	NA	NA	NA	NA	NA	NA	NA	NA	No	ID=7-68959617-68959664-AGAA,7-68959633-68959635-AG,7-68959661-68959686-AG,7-68959687-68959760-AAAG,7-68959757-68959768-AG,7-68959769-68959781-AG,7-68959784-68959796-GGAA,7-68959795-68959820-AAGG,7-68959817-68959854-GGAT,7-68959929-68959938-GGA;MOTIFS=AAGG,GGAA,AAAG,AG,GGAT,AGAA,GGA;STRUC=<VC228331>	HGSVC	No	0.692	Yes	NA,NA	NA	NA
chr7:68959712	242007	INS	66	0.8245	0.6288	28	NA	NA	NA	NA	NA	NA	NA	NA	NA	No	ID=7-68959617-68959664-AGAA,7-68959633-68959635-AG,7-68959661-68959686-AG,7-68959687-68959760-AAAG,7-68959757-68959768-AG,7-68959769-68959781-AG,7-68959784-68959796-GGAA,7-68959795-68959820-AAGG,7-68959817-68959854-GGAT,7-68959929-68959938-GGA;MOTIFS=AAGG,GGAA,AAAG,AG,GGAT,AGAA,GGA;STRUC=<VC228331>	HPRC,HGSVC	No	0.692	Yes	NA,NA	NA	NA
chr7:68959712	242008	INS	63	0.8098	0.6631	3	NA	NA	NA	NA	NA	NA	NA	NA	NA	No	ID=7-68959617-68959664-AGAA,7-68959633-68959635-AG,7-68959661-68959686-AG,7-68959687-68959760-AAAG,7-68959757-68959768-AG,7-68959769-68959781-AG,7-68959784-68959796-GGAA,7-68959795-68959820-AAGG,7-68959817-68959854-GGAT,7-68959929-68959938-GGA;MOTIFS=AAGG,GGAA,AAAG,AG,GGAT,AGAA,GGA;STRUC=<VC228331>	HPRC,HGSVC	No	0.692	No	NA,NA	NA	NA
chr7:68959715	242009	INS	65	0.9222	0.464	79	NA	NA	NA	NA	NA	NA	NA	NA	NA	No	ID=7-68959617-68959664-AGAA,7-68959633-68959635-AG,7-68959661-68959686-AG,7-68959687-68959760-AAAG,7-68959757-68959768-AG,7-68959769-68959781-AG,7-68959784-68959796-GGAA,7-68959795-68959820-AAGG,7-68959817-68959854-GGAT,7-68959929-68959938-GGA;MOTIFS=AAGG,GGAA,AAAG,AG,GGAT,AGAA,GGA;STRUC=<VC228331>	HPRC,HGSVC	No	0.692	Yes	NA,NA	NA	NA
chr7:68959717	242010	DEL	62	0.8993	0.3505	38	NA	NA	NA	NA	NA	NA	NA	NA	NA	No	ID=7-68959617-68959664-AGAA,7-68959633-68959635-AG,7-68959661-68959686-AG,7-68959687-68959760-AAAG,7-68959757-68959768-AG,7-68959769-68959781-AG,7-68959784-68959796-GGAA,7-68959795-68959820-AAGG,7-68959817-68959854-GGAT,7-68959929-68959938-GGA;MOTIFS=AAGG,GGAA,AAAG,AG,GGAT,AGAA,GGA;STRUC=<VC228331>	HGSVC,1KG-ONT	Yes	0.846	Yes	NA,NA	NA	NA
chr7:68959718	242011	DEL	66	0.8623	0.517	27	NA	NA	NA	NA	NA	NA	NA	NA	NA	No	ID=7-68959617-68959664-AGAA,7-68959633-68959635-AG,7-68959661-68959686-AG,7-68959687-68959760-AAAG,7-68959757-68959768-AG,7-68959769-68959781-AG,7-68959784-68959796-GGAA,7-68959795-68959820-AAGG,7-68959817-68959854-GGAT,7-68959929-68959938-GGA;MOTIFS=AAGG,GGAA,AAAG,AG,GGAT,AGAA,GGA;STRUC=<VC228331>	HPRC,HGSVC,1KG-ONT	Yes	0.846	Yes	NA,NA	NA	NA
chr7:68959721	242012	DEL	58	0.8567	0.5811	49	NA	NA	NA	NA	NA	NA	NA	NA	NA	No	ID=7-68959617-68959664-AGAA,7-68959633-68959635-AG,7-68959661-68959686-AG,7-68959687-68959760-AAAG,7-68959757-68959768-AG,7-68959769-68959781-AG,7-68959784-68959796-GGAA,7-68959795-68959820-AAGG,7-68959817-68959854-GGAT,7-68959929-68959938-GGA;MOTIFS=AAGG,GGAA,AAAG,AG,GGAT,AGAA,GGA;STRUC=<VC228331>	HGSVC,1KG-ONT	Yes	0.846	Yes	NA,NA	NA	NA
chr7:68959725	242013	DEL	54	0.8406	0.6597	105	NA	NA	NA	NA	NA	NA	NA	NA	NA	No	ID=7-68959617-68959664-AGAA,7-68959633-68959635-AG,7-68959661-68959686-AG,7-68959687-68959760-AAAG,7-68959757-68959768-AG,7-68959769-68959781-AG,7-68959784-68959796-GGAA,7-68959795-68959820-AAGG,7-68959817-68959854-GGAT,7-68959929-68959938-GGA;MOTIFS=AAGG,GGAA,AAAG,AG,GGAT,AGAA,GGA;STRUC=<VC228331>	HGSVC,1KG-ONT	Yes	0.846	Yes	NA,NA	NA	NA
chr7:68959729	242014	DEL	50	0.806	0.6872	244	NA	NA	NA	NA	NA	NA	NA	NA	NA	No	ID=7-68959617-68959664-AGAA,7-68959633-68959635-AG,7-68959661-68959686-AG,7-68959687-68959760-AAAG,7-68959757-68959768-AG,7-68959769-68959781-AG,7-68959784-68959796-GGAA,7-68959795-68959820-AAGG,7-68959817-68959854-GGAT,7-68959929-68959938-GGA;MOTIFS=AAGG,GGAA,AAAG,AG,GGAT,AGAA,GGA;STRUC=<VC228331>	HGSVC,1KG-ONT	No	0.846	Yes	NA,NA	NA	NA
chr7:68959740	242015	INS	58	0.8876	0.4365	28	NA	NA	NA	NA	NA	NA	NA	NA	NA	No	ID=7-68959617-68959664-AGAA,7-68959633-68959635-AG,7-68959661-68959686-AG,7-68959687-68959760-AAAG,7-68959757-68959768-AG,7-68959769-68959781-AG,7-68959784-68959796-GGAA,7-68959795-68959820-AAGG,7-68959817-68959854-GGAT,7-68959929-68959938-GGA;MOTIFS=AAGG,GGAA,AAAG,AG,GGAT,AGAA,GGA;STRUC=<VC228331>	HGSVC	No	0.692	Yes	NA,NA	NA	NA
chr7:68967943	242016	INS	317	0.9629	0.1591	18	NA	NA	NA	NA	NA	NA	NA	NA	NA	No	NA	HGSVC,1KG-ONT	Yes	5.614	Yes	NA,NA	NA	NA
chr7:68997083	242017	DEL	319	0.9806	0.0735	834	NA	NA	NA	NA	NA	NA	NA	NA	NA	No	ID=7-68997222-68997231-A,7-68997380-68997407-A,7-68997530-68997540-AGA;MOTIFS=AGA,A;STRUC=<VC228339>	HPRC,HGSVC,1KG-ONT	Yes	0.275	Yes	NA,NA	NA	NA
chr7:69004953	242018	INS	326	0.9802	0.0705	113	NA	NA	NA	NA	NA	NA	NA	NA	NA	No	NA	HPRC,HGSVC,1KG-ONT	Yes	7.514	Yes	NA,NA	NA	NA
chr7:69027262	242019	DEL	205	0.8117	0.672	28	NA	NA	NA	NA	NA	NA	NA	NA	NA	No	ID=7-69027446-69027457-A;MOTIFS=A;STRUC=<TR3428101>	HPRC,HGSVC	No	3.122	Yes	NA,NA	NA	NA
chr7:69027447	242020	INS	203	0.8845	0.5689	21	NA	NA	NA	NA	NA	NA	NA	NA	NA	No	ID=7-69027446-69027457-A;MOTIFS=A;STRUC=<TR3428101>	HPRC,HGSVC,1KG-ONT	No	0.692	Yes	NA,NA	NA	NA
chr7:69033582	242021	DEL	58	0.8434	0.5786	2	NA	NA	NA	NA	NA	NA	NA	NA	NA	No	ID=7-69033454-69033467-ATAC,7-69033500-69033525-ATATGTAT,7-69033570-69033580-AC,7-69033597-69033607-AC,7-69033852-69033871-ATATAC,7-69033907-69033926-ATATAC;MOTIFS=AC,ATAC,ATATGTAT,ATATAC;STRUC=<VC228347>	HPRC,HGSVC,1KG-ONT	No	1.016	No	NA,NA	NA	NA
chr7:69033652	242022	DEL	80	0.8305	0.5996	23	NA	NA	NA	NA	NA	NA	NA	NA	NA	No	ID=7-69033454-69033467-ATAC,7-69033500-69033525-ATATGTAT,7-69033570-69033580-AC,7-69033597-69033607-AC,7-69033852-69033871-ATATAC,7-69033907-69033926-ATATAC;MOTIFS=AC,ATAC,ATATGTAT,ATATAC;STRUC=<VC228347>	NA	Yes	1.003	Yes	NA,NA	NA	NA
chr7:69033681	242023	DEL	51	0.8739	0.4602	54	NA	NA	NA	NA	NA	NA	NA	NA	NA	No	ID=7-69033454-69033467-ATAC,7-69033500-69033525-ATATGTAT,7-69033570-69033580-AC,7-69033597-69033607-AC,7-69033852-69033871-ATATAC,7-69033907-69033926-ATATAC;MOTIFS=AC,ATAC,ATATGTAT,ATATAC;STRUC=<VC228347>	HPRC,HGSVC,1KG-ONT	Yes	1.012	Yes	NA,NA	NA	NA
chr7:69033696	242024	INS	60	0.8157	0.6535	4	NA	NA	NA	NA	NA	NA	NA	NA	NA	No	ID=7-69033454-69033467-ATAC,7-69033500-69033525-ATATGTAT,7-69033570-69033580-AC,7-69033597-69033607-AC,7-69033852-69033871-ATATAC,7-69033907-69033926-ATATAC;MOTIFS=AC,ATAC,ATATGTAT,ATATAC;STRUC=<VC228347>	HPRC,HGSVC,1KG-ONT	Yes	3.322	Yes	NA,NA	NA	NA
chr7:69033783	242025	INS	62	0.8993	0.3801	6	NA	NA	NA	NA	NA	NA	NA	NA	NA	No	ID=7-69033454-69033467-ATAC,7-69033500-69033525-ATATGTAT,7-69033570-69033580-AC,7-69033597-69033607-AC,7-69033852-69033871-ATATAC,7-69033907-69033926-ATATAC;MOTIFS=AC,ATAC,ATATGTAT,ATATAC;STRUC=<VC228347>	HPRC,HGSVC,1KG-ONT	Yes	3.322	Yes	NA,NA	NA	NA
chr7:69033846	242026	INS	55	0.8473	0.5915	83	NA	NA	NA	NA	NA	NA	NA	NA	NA	No	ID=7-69033454-69033467-ATAC,7-69033500-69033525-ATATGTAT,7-69033570-69033580-AC,7-69033597-69033607-AC,7-69033852-69033871-ATATAC,7-69033907-69033926-ATATAC;MOTIFS=AC,ATAC,ATATGTAT,ATATAC;STRUC=<VC228347>	HPRC,HGSVC,1KG-ONT	Yes	2.538	Yes	NA,NA	NA	NA
chr7:69033932	242027	INS	59	0.8354	0.6033	3	NA	NA	NA	NA	NA	NA	NA	NA	NA	No	ID=7-69033454-69033467-ATAC,7-69033500-69033525-ATATGTAT,7-69033570-69033580-AC,7-69033597-69033607-AC,7-69033852-69033871-ATATAC,7-69033907-69033926-ATATAC;MOTIFS=AC,ATAC,ATATGTAT,ATATAC;STRUC=<VC228347>	HPRC,HGSVC,1KG-ONT	No	2.538	Yes	NA,NA	NA	NA
chr7:69059053	242028	INS	336	0.8472	0.593	16	NA	NA	NA	NA	NA	NA	NA	NA	NA	No	NA	NA	Yes	6.621	Yes	NA,NA	NA	NA
chr7:69059053	242029	INS	361	0.8412	0.5664	6	NA	NA	NA	NA	NA	NA	NA	NA	NA	No	NA	NA	Yes	6.621	Yes	NA,NA	NA	NA
chr7:69088299	242030	DEL	99	0.8918	0.403	41	NA	NA	NA	NA	NA	NA	NA	NA	NA	No	ID=7-69088262-69088274-ATGA,7-69088306-69088350-GATA,7-69088353-69088367-GATG,7-69088405-69088446-GATA,7-69088488-69088497-AG,7-69088509-69088536-ATAG,7-69088533-69088548-ATAC,7-69088556-69088569-GAAT,7-69088587-69088607-GATA,7-69088591-69088599-GATC,7-69088608-69088654-ATAG,7-69088654-69088668-GATG,7-69088697-69088722-AGAT;MOTIFS=AGAT,ATGA,GATC,AG,GATG,GATA,ATAC,GAAT,ATAG;STRUC=<VC228357>	HPRC,HGSVC,1KG-ONT	Yes	1.139	Yes	NA,NA	NA	NA
chr7:69088306	242031	DEL	107	0.9389	0.4932	13	NA	NA	NA	NA	NA	NA	NA	NA	NA	No	ID=7-69088262-69088274-ATGA,7-69088306-69088350-GATA,7-69088353-69088367-GATG,7-69088405-69088446-GATA,7-69088488-69088497-AG,7-69088509-69088536-ATAG,7-69088533-69088548-ATAC,7-69088556-69088569-GAAT,7-69088587-69088607-GATA,7-69088591-69088599-GATC,7-69088608-69088654-ATAG,7-69088654-69088668-GATG,7-69088697-69088722-AGAT;MOTIFS=AGAT,ATGA,GATC,AG,GATG,GATA,ATAC,GAAT,ATAG;STRUC=<VC228357>	HPRC,HGSVC,1KG-ONT	Yes	1.277	Yes	NA,NA	NA	NA
chr7:69088314	242032	DEL	91	0.8643	0.5076	8	NA	NA	NA	NA	NA	NA	NA	NA	NA	No	ID=7-69088262-69088274-ATGA,7-69088306-69088350-GATA,7-69088353-69088367-GATG,7-69088405-69088446-GATA,7-69088488-69088497-AG,7-69088509-69088536-ATAG,7-69088533-69088548-ATAC,7-69088556-69088569-GAAT,7-69088587-69088607-GATA,7-69088591-69088599-GATC,7-69088608-69088654-ATAG,7-69088654-69088668-GATG,7-69088697-69088722-AGAT;MOTIFS=AGAT,ATGA,GATC,AG,GATG,GATA,ATAC,GAAT,ATAG;STRUC=<VC228357>	HPRC,HGSVC,1KG-ONT	Yes	1.277	No	NA,NA	NA	NA
chr7:69090794	242033	INS	94	0.8125	0.6642	1	NA	NA	NA	NA	NA	NA	NA	NA	NA	No	NA	NA	No	2.538	No	NA,NA	NA	NA
chr7:69106869	242034	INS	134	0.7995	0.6882	1	NA	NA	NA	NA	NA	NA	NA	NA	NA	No	NA	NA	No	1.616	No	NA,NA	NA	NA
chr7:69152487	242035	INS	324	0.9292	0.2426	1	NA	NA	NA	NA	NA	NA	NA	NA	NA	Yes	NA	NA	Yes	0.469	No	NA,NA	NA	NA
chr7:69157860	242036	DEL	889	0.8234	0.6371	12	NA	NA	NA	NA	NA	NA	NA	NA	NA	Yes	ID=7-69158194-69158207-ATTC;MOTIFS=ATTC;STRUC=<TR3428340>,ID=7-69158297-69158311-T;MOTIFS=T;STRUC=<TR3428341>	NA	Yes	2.97	Yes	NA,NA	NA	NA
chr7:69171559	242039	INS	65	0.8768	0.4648	310	NA	NA	NA	NA	NA	NA	NA	NA	NA	Yes	NA	HPRC,HGSVC,1KG-ONT	No	0.692	Yes	NA,NA	NA	NA
chr7:69171559	242040	DEL	65	0.9804	0.2002	6	NA	NA	NA	NA	NA	NA	NA	NA	NA	Yes	ID=7-69171559-69171689-TGGCACATGGTAAAGGCTCACATTGTTAGTTTCTCTCCTCCACCTCTTAATAACTCTCACTAAAG;MOTIFS=TGGCACATGGTAAAGGCTCACATTGTTAGTTTCTCTCCTCCACCTCTTAATAACTCTCACTAAAG;STRUC=<TR3428365>	HPRC,HGSVC,1KG-ONT	Yes	0.64	Yes	NA,NA	NA	NA
chr7:69171654	242041	INS	64	0.8137	0.6692	8	NA	NA	NA	NA	NA	NA	NA	NA	NA	Yes	ID=7-69171559-69171689-TGGCACATGGTAAAGGCTCACATTGTTAGTTTCTCTCCTCCACCTCTTAATAACTCTCACTAAAG;MOTIFS=TGGCACATGGTAAAGGCTCACATTGTTAGTTTCTCTCCTCCACCTCTTAATAACTCTCACTAAAG;STRUC=<TR3428365>	HPRC,HGSVC,1KG-ONT	No	0.692	Yes	NA,NA	NA	NA
chr7:69220866	242042	INS	64	0.8669	0.5176	2	NA	NA	NA	NA	NA	NA	NA	NA	NA	Yes	ID=7-69220839-69220891-TCCT;MOTIFS=TCCT;STRUC=<TR3428447>	NA	Yes	1.616	Yes	NA,NA	NA	NA
chr7:69228531	242043	INS	52	0.9127	0.603	37	NA	NA	NA	NA	NA	NA	NA	NA	NA	No	ID=7-69228491-69228505-TTCC,7-69228512-69228534-CTTC,7-69228564-69228577-CTTC,7-69228594-69228607-TCCT,7-69228649-69228662-TCCT,7-69228651-69228691-CTTCCTTCCTTTCATCCATT;MOTIFS=TTCC,CTTCCTTCCTTTCATCCATT,TCCT,CTTC;STRUC=<VC228382>	HPRC,HGSVC,1KG-ONT	Yes	0.794	Yes	NA,NA	NA	NA
chr7:69228572	242044	INS	64	0.8584	0.5388	1	NA	NA	NA	NA	NA	NA	NA	NA	NA	No	ID=7-69228491-69228505-TTCC,7-69228512-69228534-CTTC,7-69228564-69228577-CTTC,7-69228594-69228607-TCCT,7-69228649-69228662-TCCT,7-69228651-69228691-CTTCCTTCCTTTCATCCATT;MOTIFS=TTCC,CTTCCTTCCTTTCATCCATT,TCCT,CTTC;STRUC=<VC228382>	HPRC,HGSVC,1KG-ONT	Yes	0.794	No	NA,NA	NA	NA
chr7:69228576	242045	INS	63	0.8196	0.6877	28	NA	NA	NA	NA	NA	NA	NA	NA	NA	No	ID=7-69228491-69228505-TTCC,7-69228512-69228534-CTTC,7-69228564-69228577-CTTC,7-69228594-69228607-TCCT,7-69228649-69228662-TCCT,7-69228651-69228691-CTTCCTTCCTTTCATCCATT;MOTIFS=TTCC,CTTCCTTCCTTTCATCCATT,TCCT,CTTC;STRUC=<VC228382>	HPRC,HGSVC,1KG-ONT	Yes	0.794	Yes	NA,NA	NA	NA
chr7:69228577	242046	INS	68	0.9022	0.3529	6	NA	NA	NA	NA	NA	NA	NA	NA	NA	No	ID=7-69228491-69228505-TTCC,7-69228512-69228534-CTTC,7-69228564-69228577-CTTC,7-69228594-69228607-TCCT,7-69228649-69228662-TCCT,7-69228651-69228691-CTTCCTTCCTTTCATCCATT;MOTIFS=TTCC,CTTCCTTCCTTTCATCCATT,TCCT,CTTC;STRUC=<VC228382>	HPRC,HGSVC,1KG-ONT	Yes	0.794	Yes	NA,NA	NA	NA
chr7:69228584	242047	INS	72	0.866	0.5065	346	NA	NA	NA	NA	NA	NA	NA	NA	NA	No	ID=7-69228491-69228505-TTCC,7-69228512-69228534-CTTC,7-69228564-69228577-CTTC,7-69228594-69228607-TCCT,7-69228649-69228662-TCCT,7-69228651-69228691-CTTCCTTCCTTTCATCCATT;MOTIFS=TTCC,CTTCCTTCCTTTCATCCATT,TCCT,CTTC;STRUC=<VC228382>	HPRC,HGSVC,1KG-ONT	Yes	0.794	Yes	NA,NA	NA	NA
chr7:69248311	242048	DEL	84	0.8877	0.4082	1	NA	NA	NA	NA	NA	NA	NA	NA	NA	Yes	NA	NA	No	5.082	No	NA,NA	NA	NA
chr7:69270450	242049	DEL	165	0.8244	0.6254	33	NA	NA	NA	NA	NA	NA	NA	NA	NA	No	NA	HGSVC,1KG-ONT	No	0.898	Yes	NA,NA	NA	NA
chr7:69293440	242050	INS	315	0.9615	0.1541	4	NA	NA	NA	NA	NA	NA	NA	NA	NA	No	NA	HPRC,HGSVC,1KG-ONT	Yes	2.538	Yes	NA,NA	NA	NA
chr7:69293440	242051	INS	339	0.9279	0.2793	516	NA	NA	NA	NA	NA	NA	NA	NA	NA	No	NA	HPRC,HGSVC,1KG-ONT	Yes	2.538	Yes	NA,NA	NA	NA
chr7:69293440	242052	INS	357	0.9542	0.1846	22	NA	NA	NA	NA	NA	NA	NA	NA	NA	No	NA	HPRC,HGSVC,1KG-ONT	Yes	2.538	Yes	NA,NA	NA	NA
chr7:69305256	242053	INS	102	0.9056	0.3436	149	NA	NA	NA	NA	NA	NA	NA	NA	NA	No	NA	HPRC,HGSVC,1KG-ONT	Yes	2.387	Yes	NA,NA	NA	NA
chr7:69356849	242055	INS	76	0.8245	0.6283	2	NA	NA	NA	NA	NA	NA	NA	NA	NA	No	NA	NA	No	0.794	No	NA,NA	NA	NA
chr7:69366508	242056	DEL	79	0.8932	0.3743	1	NA	NA	NA	NA	NA	NA	NA	NA	NA	No	ID=7-69366551-69366567-T;MOTIFS=T;STRUC=<TR3428759>	NA	Yes	1.885	No	NA,NA	NA	NA
chr7:69381250	242057	INS	312	0.9128	0.3164	1	NA	NA	NA	NA	NA	NA	NA	NA	open_chromatin_region	No	NA	NA	No	3.322	No	NA,NA	NA	NA
chr7:69410408	242058	INS	387	0.8468	0.595	1	NA	NA	NA	NA	NA	NA	NA	NA	NA	No	NA	NA	Yes	3.831	No	NA,NA	NA	NA
chr7:69414954	242059	INS	235	0.8544	0.553	1	NA	NA	NA	NA	NA	NA	NA	NA	NA	No	NA	NA	Yes	3.242	No	NA,NA	NA	NA
chr7:69425805	242060	DEL	547	0.8588	0.5154	3	NA	NA	NA	NA	NA	NA	NA	NA	NA	No	ID=7-69426174-69426198-T;MOTIFS=T;STRUC=<TR3428876>	HPRC,HGSVC	Yes	0.891	Yes	NA,NA	NA	NA
chr7:69428703	242061	INS	2728	0.7973	0.6978	1	NA	NA	NA	NA	NA	NA	NA	NA	NA	No	NA	NA	No	2.066	No	NA,NA	NA	NA
chr7:69446376	242062	INS	54	0.8854	0.4265	9	NA	NA	NA	NA	NA	NA	NA	NA	NA	No	ID=7-69446430-69446458-TTTAT;MOTIFS=TTTAT;STRUC=(TTTAT)n	1KG-ONT	No	1.616	Yes	NA,NA	NA	NA
chr7:69458973	242063	DEL	435	0.8296	0.6081	33	NA	NA	NA	NA	NA	NA	NA	NA	NA	No	ID=7-69458838-69458849-A,7-69458848-69458870-AT,7-69458873-69458886-TA,7-69458885-69458908-TG,7-69458907-69458920-TA,7-69458925-69458936-TA,7-69458935-69458972-TGTATATATATG,7-69458937-69458946-TA,7-69458949-69458958-TA,7-69458961-69458970-TA,7-69458986-69458995-TA,7-69458996-69459045-TGTATATATA,7-69458998-69459007-TA,7-69459008-69459017-TA,7-69459010-69459119-TATATATGTATATATATGTATATATATG,7-69459018-69459027-TA,7-69459028-69459037-TA,7-69459038-69459073-TATATATGTA,7-69459046-69459055-TA,7-69459056-69459065-TA,7-69459066-69459101-TATATATGTA,7-69459074-69459083-TA,7-69459084-69459093-TA,7-69459102-69459111-TA,7-69459122-69459131-TA,7-69459130-69459199-TGTATATATATGTATATATG,7-69459132-69459141-TA,7-69459152-69459161-TA,7-69459172-69459181-TA,7-69459182-69459188-TA,7-69459190-69459215-TGTATATA,7-69459200-69459245-TATATATGTA,7-69459208-69459217-TA,7-69459218-69459227-TA,7-69459228-69459237-TA,7-69459236-69459275-TGTATATATG,7-69459268-69459277-TA,7-69459286-69459323-TGTATATATA,7-69459288-69459297-TA,7-69459298-69459307-TA,7-69459308-69459317-TA,7-69459328-69459377-TATATATGTA,7-69459336-69459345-TA,7-69459346-69459355-TA,7-69459356-69459365-TA,7-69459366-69459375-TA,7-69459368-69459417-TATATATGTG,7-69459388-69459394-TA,7-69459406-69459418-TGTA,7-69459408-69459412-TA,7-69459408-69459457-TATATATGTA,7-69459416-69459425-TA,7-69459422-69459434-TATG,7-69459426-69459435-TA,7-69459436-69459445-TA,7-69459446-69459455-TA,7-69459456-69459489-TGTATATATA,7-69459458-69459467-TA,7-69459468-69459477-TA,7-69459478-69459487-TA,7-69459490-69459499-TA,7-69459500-69459513-TA;MOTIFS=TATATATGTA,A,TGTATATATATG,TGTATATATA,TATATATGTATATATATGTATATATATG,TGTATATATATGTATATATG,TG,TA,AT,TGTA,TATATATGTG,TGTATATATG,TGTATATA,TATG;STRUC=<VC228417>	HPRC,HGSVC,1KG-ONT	No	0.003	No	NA,NA	NA	NA
chr7:69458988	242064	INS	228	0.8224	0.6614	10	NA	NA	NA	NA	NA	NA	NA	NA	NA	No	ID=7-69458838-69458849-A,7-69458848-69458870-AT,7-69458873-69458886-TA,7-69458885-69458908-TG,7-69458907-69458920-TA,7-69458925-69458936-TA,7-69458935-69458972-TGTATATATATG,7-69458937-69458946-TA,7-69458949-69458958-TA,7-69458961-69458970-TA,7-69458986-69458995-TA,7-69458996-69459045-TGTATATATA,7-69458998-69459007-TA,7-69459008-69459017-TA,7-69459010-69459119-TATATATGTATATATATGTATATATATG,7-69459018-69459027-TA,7-69459028-69459037-TA,7-69459038-69459073-TATATATGTA,7-69459046-69459055-TA,7-69459056-69459065-TA,7-69459066-69459101-TATATATGTA,7-69459074-69459083-TA,7-69459084-69459093-TA,7-69459102-69459111-TA,7-69459122-69459131-TA,7-69459130-69459199-TGTATATATATGTATATATG,7-69459132-69459141-TA,7-69459152-69459161-TA,7-69459172-69459181-TA,7-69459182-69459188-TA,7-69459190-69459215-TGTATATA,7-69459200-69459245-TATATATGTA,7-69459208-69459217-TA,7-69459218-69459227-TA,7-69459228-69459237-TA,7-69459236-69459275-TGTATATATG,7-69459268-69459277-TA,7-69459286-69459323-TGTATATATA,7-69459288-69459297-TA,7-69459298-69459307-TA,7-69459308-69459317-TA,7-69459328-69459377-TATATATGTA,7-69459336-69459345-TA,7-69459346-69459355-TA,7-69459356-69459365-TA,7-69459366-69459375-TA,7-69459368-69459417-TATATATGTG,7-69459388-69459394-TA,7-69459406-69459418-TGTA,7-69459408-69459412-TA,7-69459408-69459457-TATATATGTA,7-69459416-69459425-TA,7-69459422-69459434-TATG,7-69459426-69459435-TA,7-69459436-69459445-TA,7-69459446-69459455-TA,7-69459456-69459489-TGTATATATA,7-69459458-69459467-TA,7-69459468-69459477-TA,7-69459478-69459487-TA,7-69459490-69459499-TA,7-69459500-69459513-TA;MOTIFS=TATATATGTA,A,TGTATATATATG,TGTATATATA,TATATATGTATATATATGTATATATATG,TGTATATATATGTATATATG,TG,TA,AT,TGTA,TATATATGTG,TGTATATATG,TGTATATA,TATG;STRUC=<VC228417>	HGSVC	No	0.794	Yes	NA,NA	NA	NA
chr7:69458988	242065	INS	132	0.8671	0.4918	15	NA	NA	NA	NA	NA	NA	NA	NA	NA	No	ID=7-69458838-69458849-A,7-69458848-69458870-AT,7-69458873-69458886-TA,7-69458885-69458908-TG,7-69458907-69458920-TA,7-69458925-69458936-TA,7-69458935-69458972-TGTATATATATG,7-69458937-69458946-TA,7-69458949-69458958-TA,7-69458961-69458970-TA,7-69458986-69458995-TA,7-69458996-69459045-TGTATATATA,7-69458998-69459007-TA,7-69459008-69459017-TA,7-69459010-69459119-TATATATGTATATATATGTATATATATG,7-69459018-69459027-TA,7-69459028-69459037-TA,7-69459038-69459073-TATATATGTA,7-69459046-69459055-TA,7-69459056-69459065-TA,7-69459066-69459101-TATATATGTA,7-69459074-69459083-TA,7-69459084-69459093-TA,7-69459102-69459111-TA,7-69459122-69459131-TA,7-69459130-69459199-TGTATATATATGTATATATG,7-69459132-69459141-TA,7-69459152-69459161-TA,7-69459172-69459181-TA,7-69459182-69459188-TA,7-69459190-69459215-TGTATATA,7-69459200-69459245-TATATATGTA,7-69459208-69459217-TA,7-69459218-69459227-TA,7-69459228-69459237-TA,7-69459236-69459275-TGTATATATG,7-69459268-69459277-TA,7-69459286-69459323-TGTATATATA,7-69459288-69459297-TA,7-69459298-69459307-TA,7-69459308-69459317-TA,7-69459328-69459377-TATATATGTA,7-69459336-69459345-TA,7-69459346-69459355-TA,7-69459356-69459365-TA,7-69459366-69459375-TA,7-69459368-69459417-TATATATGTG,7-69459388-69459394-TA,7-69459406-69459418-TGTA,7-69459408-69459412-TA,7-69459408-69459457-TATATATGTA,7-69459416-69459425-TA,7-69459422-69459434-TATG,7-69459426-69459435-TA,7-69459436-69459445-TA,7-69459446-69459455-TA,7-69459456-69459489-TGTATATATA,7-69459458-69459467-TA,7-69459468-69459477-TA,7-69459478-69459487-TA,7-69459490-69459499-TA,7-69459500-69459513-TA;MOTIFS=TATATATGTA,A,TGTATATATATG,TGTATATATA,TATATATGTATATATATGTATATATATG,TGTATATATATGTATATATG,TG,TA,AT,TGTA,TATATATGTG,TGTATATATG,TGTATATA,TATG;STRUC=<VC228417>	HGSVC	No	0.794	Yes	NA,NA	NA	NA
chr7:69458988	242066	INS	92	0.8227	0.6544	30	NA	NA	NA	NA	NA	NA	NA	NA	NA	No	ID=7-69458838-69458849-A,7-69458848-69458870-AT,7-69458873-69458886-TA,7-69458885-69458908-TG,7-69458907-69458920-TA,7-69458925-69458936-TA,7-69458935-69458972-TGTATATATATG,7-69458937-69458946-TA,7-69458949-69458958-TA,7-69458961-69458970-TA,7-69458986-69458995-TA,7-69458996-69459045-TGTATATATA,7-69458998-69459007-TA,7-69459008-69459017-TA,7-69459010-69459119-TATATATGTATATATATGTATATATATG,7-69459018-69459027-TA,7-69459028-69459037-TA,7-69459038-69459073-TATATATGTA,7-69459046-69459055-TA,7-69459056-69459065-TA,7-69459066-69459101-TATATATGTA,7-69459074-69459083-TA,7-69459084-69459093-TA,7-69459102-69459111-TA,7-69459122-69459131-TA,7-69459130-69459199-TGTATATATATGTATATATG,7-69459132-69459141-TA,7-69459152-69459161-TA,7-69459172-69459181-TA,7-69459182-69459188-TA,7-69459190-69459215-TGTATATA,7-69459200-69459245-TATATATGTA,7-69459208-69459217-TA,7-69459218-69459227-TA,7-69459228-69459237-TA,7-69459236-69459275-TGTATATATG,7-69459268-69459277-TA,7-69459286-69459323-TGTATATATA,7-69459288-69459297-TA,7-69459298-69459307-TA,7-69459308-69459317-TA,7-69459328-69459377-TATATATGTA,7-69459336-69459345-TA,7-69459346-69459355-TA,7-69459356-69459365-TA,7-69459366-69459375-TA,7-69459368-69459417-TATATATGTG,7-69459388-69459394-TA,7-69459406-69459418-TGTA,7-69459408-69459412-TA,7-69459408-69459457-TATATATGTA,7-69459416-69459425-TA,7-69459422-69459434-TATG,7-69459426-69459435-TA,7-69459436-69459445-TA,7-69459446-69459455-TA,7-69459456-69459489-TGTATATATA,7-69459458-69459467-TA,7-69459468-69459477-TA,7-69459478-69459487-TA,7-69459490-69459499-TA,7-69459500-69459513-TA;MOTIFS=TATATATGTA,A,TGTATATATATG,TGTATATATA,TATATATGTATATATATGTATATATATG,TGTATATATATGTATATATG,TG,TA,AT,TGTA,TATATATGTG,TGTATATATG,TGTATATA,TATG;STRUC=<VC228417>	HGSVC	No	0.794	Yes	NA,NA	NA	NA
chr7:69458996	242067	DEL	68	0.8056	0.6865	20	NA	NA	NA	NA	NA	NA	NA	NA	NA	No	ID=7-69458838-69458849-A,7-69458848-69458870-AT,7-69458873-69458886-TA,7-69458885-69458908-TG,7-69458907-69458920-TA,7-69458925-69458936-TA,7-69458935-69458972-TGTATATATATG,7-69458937-69458946-TA,7-69458949-69458958-TA,7-69458961-69458970-TA,7-69458986-69458995-TA,7-69458996-69459045-TGTATATATA,7-69458998-69459007-TA,7-69459008-69459017-TA,7-69459010-69459119-TATATATGTATATATATGTATATATATG,7-69459018-69459027-TA,7-69459028-69459037-TA,7-69459038-69459073-TATATATGTA,7-69459046-69459055-TA,7-69459056-69459065-TA,7-69459066-69459101-TATATATGTA,7-69459074-69459083-TA,7-69459084-69459093-TA,7-69459102-69459111-TA,7-69459122-69459131-TA,7-69459130-69459199-TGTATATATATGTATATATG,7-69459132-69459141-TA,7-69459152-69459161-TA,7-69459172-69459181-TA,7-69459182-69459188-TA,7-69459190-69459215-TGTATATA,7-69459200-69459245-TATATATGTA,7-69459208-69459217-TA,7-69459218-69459227-TA,7-69459228-69459237-TA,7-69459236-69459275-TGTATATATG,7-69459268-69459277-TA,7-69459286-69459323-TGTATATATA,7-69459288-69459297-TA,7-69459298-69459307-TA,7-69459308-69459317-TA,7-69459328-69459377-TATATATGTA,7-69459336-69459345-TA,7-69459346-69459355-TA,7-69459356-69459365-TA,7-69459366-69459375-TA,7-69459368-69459417-TATATATGTG,7-69459388-69459394-TA,7-69459406-69459418-TGTA,7-69459408-69459412-TA,7-69459408-69459457-TATATATGTA,7-69459416-69459425-TA,7-69459422-69459434-TATG,7-69459426-69459435-TA,7-69459436-69459445-TA,7-69459446-69459455-TA,7-69459456-69459489-TGTATATATA,7-69459458-69459467-TA,7-69459468-69459477-TA,7-69459478-69459487-TA,7-69459490-69459499-TA,7-69459500-69459513-TA;MOTIFS=TATATATGTA,A,TGTATATATATG,TGTATATATA,TATATATGTATATATATGTATATATATG,TGTATATATATGTATATATG,TG,TA,AT,TGTA,TATATATGTG,TGTATATATG,TGTATATA,TATG;STRUC=<VC228417>	HPRC,HGSVC,1KG-ONT	No	0.003	Yes	NA,NA	NA	NA
chr7:69459000	242068	INS	64	0.8157	0.6793	15	NA	NA	NA	NA	NA	NA	NA	NA	NA	No	ID=7-69458838-69458849-A,7-69458848-69458870-AT,7-69458873-69458886-TA,7-69458885-69458908-TG,7-69458907-69458920-TA,7-69458925-69458936-TA,7-69458935-69458972-TGTATATATATG,7-69458937-69458946-TA,7-69458949-69458958-TA,7-69458961-69458970-TA,7-69458986-69458995-TA,7-69458996-69459045-TGTATATATA,7-69458998-69459007-TA,7-69459008-69459017-TA,7-69459010-69459119-TATATATGTATATATATGTATATATATG,7-69459018-69459027-TA,7-69459028-69459037-TA,7-69459038-69459073-TATATATGTA,7-69459046-69459055-TA,7-69459056-69459065-TA,7-69459066-69459101-TATATATGTA,7-69459074-69459083-TA,7-69459084-69459093-TA,7-69459102-69459111-TA,7-69459122-69459131-TA,7-69459130-69459199-TGTATATATATGTATATATG,7-69459132-69459141-TA,7-69459152-69459161-TA,7-69459172-69459181-TA,7-69459182-69459188-TA,7-69459190-69459215-TGTATATA,7-69459200-69459245-TATATATGTA,7-69459208-69459217-TA,7-69459218-69459227-TA,7-69459228-69459237-TA,7-69459236-69459275-TGTATATATG,7-69459268-69459277-TA,7-69459286-69459323-TGTATATATA,7-69459288-69459297-TA,7-69459298-69459307-TA,7-69459308-69459317-TA,7-69459328-69459377-TATATATGTA,7-69459336-69459345-TA,7-69459346-69459355-TA,7-69459356-69459365-TA,7-69459366-69459375-TA,7-69459368-69459417-TATATATGTG,7-69459388-69459394-TA,7-69459406-69459418-TGTA,7-69459408-69459412-TA,7-69459408-69459457-TATATATGTA,7-69459416-69459425-TA,7-69459422-69459434-TATG,7-69459426-69459435-TA,7-69459436-69459445-TA,7-69459446-69459455-TA,7-69459456-69459489-TGTATATATA,7-69459458-69459467-TA,7-69459468-69459477-TA,7-69459478-69459487-TA,7-69459490-69459499-TA,7-69459500-69459513-TA;MOTIFS=TATATATGTA,A,TGTATATATATG,TGTATATATA,TATATATGTATATATATGTATATATATG,TGTATATATATGTATATATG,TG,TA,AT,TGTA,TATATATGTG,TGTATATATG,TGTATATA,TATG;STRUC=<VC228417>	HGSVC,1KG-ONT	No	0.794	Yes	NA,NA	NA	NA
chr7:69459004	242069	DEL	166	0.8951	0.3745	7	NA	NA	NA	NA	NA	NA	NA	NA	NA	No	ID=7-69458838-69458849-A,7-69458848-69458870-AT,7-69458873-69458886-TA,7-69458885-69458908-TG,7-69458907-69458920-TA,7-69458925-69458936-TA,7-69458935-69458972-TGTATATATATG,7-69458937-69458946-TA,7-69458949-69458958-TA,7-69458961-69458970-TA,7-69458986-69458995-TA,7-69458996-69459045-TGTATATATA,7-69458998-69459007-TA,7-69459008-69459017-TA,7-69459010-69459119-TATATATGTATATATATGTATATATATG,7-69459018-69459027-TA,7-69459028-69459037-TA,7-69459038-69459073-TATATATGTA,7-69459046-69459055-TA,7-69459056-69459065-TA,7-69459066-69459101-TATATATGTA,7-69459074-69459083-TA,7-69459084-69459093-TA,7-69459102-69459111-TA,7-69459122-69459131-TA,7-69459130-69459199-TGTATATATATGTATATATG,7-69459132-69459141-TA,7-69459152-69459161-TA,7-69459172-69459181-TA,7-69459182-69459188-TA,7-69459190-69459215-TGTATATA,7-69459200-69459245-TATATATGTA,7-69459208-69459217-TA,7-69459218-69459227-TA,7-69459228-69459237-TA,7-69459236-69459275-TGTATATATG,7-69459268-69459277-TA,7-69459286-69459323-TGTATATATA,7-69459288-69459297-TA,7-69459298-69459307-TA,7-69459308-69459317-TA,7-69459328-69459377-TATATATGTA,7-69459336-69459345-TA,7-69459346-69459355-TA,7-69459356-69459365-TA,7-69459366-69459375-TA,7-69459368-69459417-TATATATGTG,7-69459388-69459394-TA,7-69459406-69459418-TGTA,7-69459408-69459412-TA,7-69459408-69459457-TATATATGTA,7-69459416-69459425-TA,7-69459422-69459434-TATG,7-69459426-69459435-TA,7-69459436-69459445-TA,7-69459446-69459455-TA,7-69459456-69459489-TGTATATATA,7-69459458-69459467-TA,7-69459468-69459477-TA,7-69459478-69459487-TA,7-69459490-69459499-TA,7-69459500-69459513-TA;MOTIFS=TATATATGTA,A,TGTATATATATG,TGTATATATA,TATATATGTATATATATGTATATATATG,TGTATATATATGTATATATG,TG,TA,AT,TGTA,TATATATGTG,TGTATATATG,TGTATATA,TATG;STRUC=<VC228417>	HGSVC	No	0.003	No	NA,NA	NA	NA
chr7:69459010	242070	DEL	56	0.8679	0.5444	554	NA	NA	NA	NA	NA	NA	NA	NA	NA	No	ID=7-69458838-69458849-A,7-69458848-69458870-AT,7-69458873-69458886-TA,7-69458885-69458908-TG,7-69458907-69458920-TA,7-69458925-69458936-TA,7-69458935-69458972-TGTATATATATG,7-69458937-69458946-TA,7-69458949-69458958-TA,7-69458961-69458970-TA,7-69458986-69458995-TA,7-69458996-69459045-TGTATATATA,7-69458998-69459007-TA,7-69459008-69459017-TA,7-69459010-69459119-TATATATGTATATATATGTATATATATG,7-69459018-69459027-TA,7-69459028-69459037-TA,7-69459038-69459073-TATATATGTA,7-69459046-69459055-TA,7-69459056-69459065-TA,7-69459066-69459101-TATATATGTA,7-69459074-69459083-TA,7-69459084-69459093-TA,7-69459102-69459111-TA,7-69459122-69459131-TA,7-69459130-69459199-TGTATATATATGTATATATG,7-69459132-69459141-TA,7-69459152-69459161-TA,7-69459172-69459181-TA,7-69459182-69459188-TA,7-69459190-69459215-TGTATATA,7-69459200-69459245-TATATATGTA,7-69459208-69459217-TA,7-69459218-69459227-TA,7-69459228-69459237-TA,7-69459236-69459275-TGTATATATG,7-69459268-69459277-TA,7-69459286-69459323-TGTATATATA,7-69459288-69459297-TA,7-69459298-69459307-TA,7-69459308-69459317-TA,7-69459328-69459377-TATATATGTA,7-69459336-69459345-TA,7-69459346-69459355-TA,7-69459356-69459365-TA,7-69459366-69459375-TA,7-69459368-69459417-TATATATGTG,7-69459388-69459394-TA,7-69459406-69459418-TGTA,7-69459408-69459412-TA,7-69459408-69459457-TATATATGTA,7-69459416-69459425-TA,7-69459422-69459434-TATG,7-69459426-69459435-TA,7-69459436-69459445-TA,7-69459446-69459455-TA,7-69459456-69459489-TGTATATATA,7-69459458-69459467-TA,7-69459468-69459477-TA,7-69459478-69459487-TA,7-69459490-69459499-TA,7-69459500-69459513-TA;MOTIFS=TATATATGTA,A,TGTATATATATG,TGTATATATA,TATATATGTATATATATGTATATATATG,TGTATATATATGTATATATG,TG,TA,AT,TGTA,TATATATGTG,TGTATATATG,TGTATATA,TATG;STRUC=<VC228417>	HPRC,HGSVC	No	0.003	Yes	NA,NA	NA	NA
chr7:69459020	242071	DEL	388	0.8314	0.6329	27	NA	NA	NA	NA	NA	NA	NA	NA	NA	No	ID=7-69458838-69458849-A,7-69458848-69458870-AT,7-69458873-69458886-TA,7-69458885-69458908-TG,7-69458907-69458920-TA,7-69458925-69458936-TA,7-69458935-69458972-TGTATATATATG,7-69458937-69458946-TA,7-69458949-69458958-TA,7-69458961-69458970-TA,7-69458986-69458995-TA,7-69458996-69459045-TGTATATATA,7-69458998-69459007-TA,7-69459008-69459017-TA,7-69459010-69459119-TATATATGTATATATATGTATATATATG,7-69459018-69459027-TA,7-69459028-69459037-TA,7-69459038-69459073-TATATATGTA,7-69459046-69459055-TA,7-69459056-69459065-TA,7-69459066-69459101-TATATATGTA,7-69459074-69459083-TA,7-69459084-69459093-TA,7-69459102-69459111-TA,7-69459122-69459131-TA,7-69459130-69459199-TGTATATATATGTATATATG,7-69459132-69459141-TA,7-69459152-69459161-TA,7-69459172-69459181-TA,7-69459182-69459188-TA,7-69459190-69459215-TGTATATA,7-69459200-69459245-TATATATGTA,7-69459208-69459217-TA,7-69459218-69459227-TA,7-69459228-69459237-TA,7-69459236-69459275-TGTATATATG,7-69459268-69459277-TA,7-69459286-69459323-TGTATATATA,7-69459288-69459297-TA,7-69459298-69459307-TA,7-69459308-69459317-TA,7-69459328-69459377-TATATATGTA,7-69459336-69459345-TA,7-69459346-69459355-TA,7-69459356-69459365-TA,7-69459366-69459375-TA,7-69459368-69459417-TATATATGTG,7-69459388-69459394-TA,7-69459406-69459418-TGTA,7-69459408-69459412-TA,7-69459408-69459457-TATATATGTA,7-69459416-69459425-TA,7-69459422-69459434-TATG,7-69459426-69459435-TA,7-69459436-69459445-TA,7-69459446-69459455-TA,7-69459456-69459489-TGTATATATA,7-69459458-69459467-TA,7-69459468-69459477-TA,7-69459478-69459487-TA,7-69459490-69459499-TA,7-69459500-69459513-TA;MOTIFS=TATATATGTA,A,TGTATATATATG,TGTATATATA,TATATATGTATATATATGTATATATATG,TGTATATATATGTATATATG,TG,TA,AT,TGTA,TATATATGTG,TGTATATATG,TGTATATA,TATG;STRUC=<VC228417>	HPRC,HGSVC,1KG-ONT	No	0.003	Yes	NA,NA	NA	NA
chr7:69459034	242072	DEL	86	0.8587	0.6129	71	NA	NA	NA	NA	NA	NA	NA	NA	NA	No	ID=7-69458838-69458849-A,7-69458848-69458870-AT,7-69458873-69458886-TA,7-69458885-69458908-TG,7-69458907-69458920-TA,7-69458925-69458936-TA,7-69458935-69458972-TGTATATATATG,7-69458937-69458946-TA,7-69458949-69458958-TA,7-69458961-69458970-TA,7-69458986-69458995-TA,7-69458996-69459045-TGTATATATA,7-69458998-69459007-TA,7-69459008-69459017-TA,7-69459010-69459119-TATATATGTATATATATGTATATATATG,7-69459018-69459027-TA,7-69459028-69459037-TA,7-69459038-69459073-TATATATGTA,7-69459046-69459055-TA,7-69459056-69459065-TA,7-69459066-69459101-TATATATGTA,7-69459074-69459083-TA,7-69459084-69459093-TA,7-69459102-69459111-TA,7-69459122-69459131-TA,7-69459130-69459199-TGTATATATATGTATATATG,7-69459132-69459141-TA,7-69459152-69459161-TA,7-69459172-69459181-TA,7-69459182-69459188-TA,7-69459190-69459215-TGTATATA,7-69459200-69459245-TATATATGTA,7-69459208-69459217-TA,7-69459218-69459227-TA,7-69459228-69459237-TA,7-69459236-69459275-TGTATATATG,7-69459268-69459277-TA,7-69459286-69459323-TGTATATATA,7-69459288-69459297-TA,7-69459298-69459307-TA,7-69459308-69459317-TA,7-69459328-69459377-TATATATGTA,7-69459336-69459345-TA,7-69459346-69459355-TA,7-69459356-69459365-TA,7-69459366-69459375-TA,7-69459368-69459417-TATATATGTG,7-69459388-69459394-TA,7-69459406-69459418-TGTA,7-69459408-69459412-TA,7-69459408-69459457-TATATATGTA,7-69459416-69459425-TA,7-69459422-69459434-TATG,7-69459426-69459435-TA,7-69459436-69459445-TA,7-69459446-69459455-TA,7-69459456-69459489-TGTATATATA,7-69459458-69459467-TA,7-69459468-69459477-TA,7-69459478-69459487-TA,7-69459490-69459499-TA,7-69459500-69459513-TA;MOTIFS=TATATATGTA,A,TGTATATATATG,TGTATATATA,TATATATGTATATATATGTATATATATG,TGTATATATATGTATATATG,TG,TA,AT,TGTA,TATATATGTG,TGTATATATG,TGTATATA,TATG;STRUC=<VC228417>	HPRC,HGSVC,1KG-ONT	No	0.003	Yes	NA,NA	NA	NA
chr7:69459038	242073	INS	114	0.8338	0.6023	5	NA	NA	NA	NA	NA	NA	NA	NA	NA	No	ID=7-69458838-69458849-A,7-69458848-69458870-AT,7-69458873-69458886-TA,7-69458885-69458908-TG,7-69458907-69458920-TA,7-69458925-69458936-TA,7-69458935-69458972-TGTATATATATG,7-69458937-69458946-TA,7-69458949-69458958-TA,7-69458961-69458970-TA,7-69458986-69458995-TA,7-69458996-69459045-TGTATATATA,7-69458998-69459007-TA,7-69459008-69459017-TA,7-69459010-69459119-TATATATGTATATATATGTATATATATG,7-69459018-69459027-TA,7-69459028-69459037-TA,7-69459038-69459073-TATATATGTA,7-69459046-69459055-TA,7-69459056-69459065-TA,7-69459066-69459101-TATATATGTA,7-69459074-69459083-TA,7-69459084-69459093-TA,7-69459102-69459111-TA,7-69459122-69459131-TA,7-69459130-69459199-TGTATATATATGTATATATG,7-69459132-69459141-TA,7-69459152-69459161-TA,7-69459172-69459181-TA,7-69459182-69459188-TA,7-69459190-69459215-TGTATATA,7-69459200-69459245-TATATATGTA,7-69459208-69459217-TA,7-69459218-69459227-TA,7-69459228-69459237-TA,7-69459236-69459275-TGTATATATG,7-69459268-69459277-TA,7-69459286-69459323-TGTATATATA,7-69459288-69459297-TA,7-69459298-69459307-TA,7-69459308-69459317-TA,7-69459328-69459377-TATATATGTA,7-69459336-69459345-TA,7-69459346-69459355-TA,7-69459356-69459365-TA,7-69459366-69459375-TA,7-69459368-69459417-TATATATGTG,7-69459388-69459394-TA,7-69459406-69459418-TGTA,7-69459408-69459412-TA,7-69459408-69459457-TATATATGTA,7-69459416-69459425-TA,7-69459422-69459434-TATG,7-69459426-69459435-TA,7-69459436-69459445-TA,7-69459446-69459455-TA,7-69459456-69459489-TGTATATATA,7-69459458-69459467-TA,7-69459468-69459477-TA,7-69459478-69459487-TA,7-69459490-69459499-TA,7-69459500-69459513-TA;MOTIFS=TATATATGTA,A,TGTATATATATG,TGTATATATA,TATATATGTATATATATGTATATATATG,TGTATATATATGTATATATG,TG,TA,AT,TGTA,TATATATGTG,TGTATATATG,TGTATATA,TATG;STRUC=<VC228417>	HGSVC	No	0.794	No	NA,NA	NA	NA
chr7:69459038	242074	INS	76	0.8275	0.6219	17	NA	NA	NA	NA	NA	NA	NA	NA	NA	No	ID=7-69458838-69458849-A,7-69458848-69458870-AT,7-69458873-69458886-TA,7-69458885-69458908-TG,7-69458907-69458920-TA,7-69458925-69458936-TA,7-69458935-69458972-TGTATATATATG,7-69458937-69458946-TA,7-69458949-69458958-TA,7-69458961-69458970-TA,7-69458986-69458995-TA,7-69458996-69459045-TGTATATATA,7-69458998-69459007-TA,7-69459008-69459017-TA,7-69459010-69459119-TATATATGTATATATATGTATATATATG,7-69459018-69459027-TA,7-69459028-69459037-TA,7-69459038-69459073-TATATATGTA,7-69459046-69459055-TA,7-69459056-69459065-TA,7-69459066-69459101-TATATATGTA,7-69459074-69459083-TA,7-69459084-69459093-TA,7-69459102-69459111-TA,7-69459122-69459131-TA,7-69459130-69459199-TGTATATATATGTATATATG,7-69459132-69459141-TA,7-69459152-69459161-TA,7-69459172-69459181-TA,7-69459182-69459188-TA,7-69459190-69459215-TGTATATA,7-69459200-69459245-TATATATGTA,7-69459208-69459217-TA,7-69459218-69459227-TA,7-69459228-69459237-TA,7-69459236-69459275-TGTATATATG,7-69459268-69459277-TA,7-69459286-69459323-TGTATATATA,7-69459288-69459297-TA,7-69459298-69459307-TA,7-69459308-69459317-TA,7-69459328-69459377-TATATATGTA,7-69459336-69459345-TA,7-69459346-69459355-TA,7-69459356-69459365-TA,7-69459366-69459375-TA,7-69459368-69459417-TATATATGTG,7-69459388-69459394-TA,7-69459406-69459418-TGTA,7-69459408-69459412-TA,7-69459408-69459457-TATATATGTA,7-69459416-69459425-TA,7-69459422-69459434-TATG,7-69459426-69459435-TA,7-69459436-69459445-TA,7-69459446-69459455-TA,7-69459456-69459489-TGTATATATA,7-69459458-69459467-TA,7-69459468-69459477-TA,7-69459478-69459487-TA,7-69459490-69459499-TA,7-69459500-69459513-TA;MOTIFS=TATATATGTA,A,TGTATATATATG,TGTATATATA,TATATATGTATATATATGTATATATATG,TGTATATATATGTATATATG,TG,TA,AT,TGTA,TATATATGTG,TGTATATATG,TGTATATA,TATG;STRUC=<VC228417>	HGSVC,1KG-ONT	No	0.794	Yes	NA,NA	NA	NA
chr7:69459038	242075	INS	104	0.8408	0.6135	6	NA	NA	NA	NA	NA	NA	NA	NA	NA	No	ID=7-69458838-69458849-A,7-69458848-69458870-AT,7-69458873-69458886-TA,7-69458885-69458908-TG,7-69458907-69458920-TA,7-69458925-69458936-TA,7-69458935-69458972-TGTATATATATG,7-69458937-69458946-TA,7-69458949-69458958-TA,7-69458961-69458970-TA,7-69458986-69458995-TA,7-69458996-69459045-TGTATATATA,7-69458998-69459007-TA,7-69459008-69459017-TA,7-69459010-69459119-TATATATGTATATATATGTATATATATG,7-69459018-69459027-TA,7-69459028-69459037-TA,7-69459038-69459073-TATATATGTA,7-69459046-69459055-TA,7-69459056-69459065-TA,7-69459066-69459101-TATATATGTA,7-69459074-69459083-TA,7-69459084-69459093-TA,7-69459102-69459111-TA,7-69459122-69459131-TA,7-69459130-69459199-TGTATATATATGTATATATG,7-69459132-69459141-TA,7-69459152-69459161-TA,7-69459172-69459181-TA,7-69459182-69459188-TA,7-69459190-69459215-TGTATATA,7-69459200-69459245-TATATATGTA,7-69459208-69459217-TA,7-69459218-69459227-TA,7-69459228-69459237-TA,7-69459236-69459275-TGTATATATG,7-69459268-69459277-TA,7-69459286-69459323-TGTATATATA,7-69459288-69459297-TA,7-69459298-69459307-TA,7-69459308-69459317-TA,7-69459328-69459377-TATATATGTA,7-69459336-69459345-TA,7-69459346-69459355-TA,7-69459356-69459365-TA,7-69459366-69459375-TA,7-69459368-69459417-TATATATGTG,7-69459388-69459394-TA,7-69459406-69459418-TGTA,7-69459408-69459412-TA,7-69459408-69459457-TATATATGTA,7-69459416-69459425-TA,7-69459422-69459434-TATG,7-69459426-69459435-TA,7-69459436-69459445-TA,7-69459446-69459455-TA,7-69459456-69459489-TGTATATATA,7-69459458-69459467-TA,7-69459468-69459477-TA,7-69459478-69459487-TA,7-69459490-69459499-TA,7-69459500-69459513-TA;MOTIFS=TATATATGTA,A,TGTATATATATG,TGTATATATA,TATATATGTATATATATGTATATATATG,TGTATATATATGTATATATG,TG,TA,AT,TGTA,TATATATGTG,TGTATATATG,TGTATATA,TATG;STRUC=<VC228417>	HGSVC	No	0.794	Yes	NA,NA	NA	NA
chr7:69459038	242076	DEL	410	0.954	0.1956	142	NA	NA	NA	NA	NA	NA	NA	NA	NA	No	ID=7-69458838-69458849-A,7-69458848-69458870-AT,7-69458873-69458886-TA,7-69458885-69458908-TG,7-69458907-69458920-TA,7-69458925-69458936-TA,7-69458935-69458972-TGTATATATATG,7-69458937-69458946-TA,7-69458949-69458958-TA,7-69458961-69458970-TA,7-69458986-69458995-TA,7-69458996-69459045-TGTATATATA,7-69458998-69459007-TA,7-69459008-69459017-TA,7-69459010-69459119-TATATATGTATATATATGTATATATATG,7-69459018-69459027-TA,7-69459028-69459037-TA,7-69459038-69459073-TATATATGTA,7-69459046-69459055-TA,7-69459056-69459065-TA,7-69459066-69459101-TATATATGTA,7-69459074-69459083-TA,7-69459084-69459093-TA,7-69459102-69459111-TA,7-69459122-69459131-TA,7-69459130-69459199-TGTATATATATGTATATATG,7-69459132-69459141-TA,7-69459152-69459161-TA,7-69459172-69459181-TA,7-69459182-69459188-TA,7-69459190-69459215-TGTATATA,7-69459200-69459245-TATATATGTA,7-69459208-69459217-TA,7-69459218-69459227-TA,7-69459228-69459237-TA,7-69459236-69459275-TGTATATATG,7-69459268-69459277-TA,7-69459286-69459323-TGTATATATA,7-69459288-69459297-TA,7-69459298-69459307-TA,7-69459308-69459317-TA,7-69459328-69459377-TATATATGTA,7-69459336-69459345-TA,7-69459346-69459355-TA,7-69459356-69459365-TA,7-69459366-69459375-TA,7-69459368-69459417-TATATATGTG,7-69459388-69459394-TA,7-69459406-69459418-TGTA,7-69459408-69459412-TA,7-69459408-69459457-TATATATGTA,7-69459416-69459425-TA,7-69459422-69459434-TATG,7-69459426-69459435-TA,7-69459436-69459445-TA,7-69459446-69459455-TA,7-69459456-69459489-TGTATATATA,7-69459458-69459467-TA,7-69459468-69459477-TA,7-69459478-69459487-TA,7-69459490-69459499-TA,7-69459500-69459513-TA;MOTIFS=TATATATGTA,A,TGTATATATATG,TGTATATATA,TATATATGTATATATATGTATATATATG,TGTATATATATGTATATATG,TG,TA,AT,TGTA,TATATATGTG,TGTATATATG,TGTATATA,TATG;STRUC=<VC228417>	HPRC,HGSVC,1KG-ONT	No	0.003	Yes	NA,NA	NA	NA
chr7:69459040	242077	DEL	296	0.886	0.3895	7	NA	NA	NA	NA	NA	NA	NA	NA	NA	No	ID=7-69458838-69458849-A,7-69458848-69458870-AT,7-69458873-69458886-TA,7-69458885-69458908-TG,7-69458907-69458920-TA,7-69458925-69458936-TA,7-69458935-69458972-TGTATATATATG,7-69458937-69458946-TA,7-69458949-69458958-TA,7-69458961-69458970-TA,7-69458986-69458995-TA,7-69458996-69459045-TGTATATATA,7-69458998-69459007-TA,7-69459008-69459017-TA,7-69459010-69459119-TATATATGTATATATATGTATATATATG,7-69459018-69459027-TA,7-69459028-69459037-TA,7-69459038-69459073-TATATATGTA,7-69459046-69459055-TA,7-69459056-69459065-TA,7-69459066-69459101-TATATATGTA,7-69459074-69459083-TA,7-69459084-69459093-TA,7-69459102-69459111-TA,7-69459122-69459131-TA,7-69459130-69459199-TGTATATATATGTATATATG,7-69459132-69459141-TA,7-69459152-69459161-TA,7-69459172-69459181-TA,7-69459182-69459188-TA,7-69459190-69459215-TGTATATA,7-69459200-69459245-TATATATGTA,7-69459208-69459217-TA,7-69459218-69459227-TA,7-69459228-69459237-TA,7-69459236-69459275-TGTATATATG,7-69459268-69459277-TA,7-69459286-69459323-TGTATATATA,7-69459288-69459297-TA,7-69459298-69459307-TA,7-69459308-69459317-TA,7-69459328-69459377-TATATATGTA,7-69459336-69459345-TA,7-69459346-69459355-TA,7-69459356-69459365-TA,7-69459366-69459375-TA,7-69459368-69459417-TATATATGTG,7-69459388-69459394-TA,7-69459406-69459418-TGTA,7-69459408-69459412-TA,7-69459408-69459457-TATATATGTA,7-69459416-69459425-TA,7-69459422-69459434-TATG,7-69459426-69459435-TA,7-69459436-69459445-TA,7-69459446-69459455-TA,7-69459456-69459489-TGTATATATA,7-69459458-69459467-TA,7-69459468-69459477-TA,7-69459478-69459487-TA,7-69459490-69459499-TA,7-69459500-69459513-TA;MOTIFS=TATATATGTA,A,TGTATATATATG,TGTATATATA,TATATATGTATATATATGTATATATATG,TGTATATATATGTATATATG,TG,TA,AT,TGTA,TATATATGTG,TGTATATATG,TGTATATA,TATG;STRUC=<VC228417>	HPRC,HGSVC,1KG-ONT	No	0.003	Yes	NA,NA	NA	NA
chr7:69459044	242078	INS	190	0.832	0.6392	20	NA	NA	NA	NA	NA	NA	NA	NA	NA	No	ID=7-69458838-69458849-A,7-69458848-69458870-AT,7-69458873-69458886-TA,7-69458885-69458908-TG,7-69458907-69458920-TA,7-69458925-69458936-TA,7-69458935-69458972-TGTATATATATG,7-69458937-69458946-TA,7-69458949-69458958-TA,7-69458961-69458970-TA,7-69458986-69458995-TA,7-69458996-69459045-TGTATATATA,7-69458998-69459007-TA,7-69459008-69459017-TA,7-69459010-69459119-TATATATGTATATATATGTATATATATG,7-69459018-69459027-TA,7-69459028-69459037-TA,7-69459038-69459073-TATATATGTA,7-69459046-69459055-TA,7-69459056-69459065-TA,7-69459066-69459101-TATATATGTA,7-69459074-69459083-TA,7-69459084-69459093-TA,7-69459102-69459111-TA,7-69459122-69459131-TA,7-69459130-69459199-TGTATATATATGTATATATG,7-69459132-69459141-TA,7-69459152-69459161-TA,7-69459172-69459181-TA,7-69459182-69459188-TA,7-69459190-69459215-TGTATATA,7-69459200-69459245-TATATATGTA,7-69459208-69459217-TA,7-69459218-69459227-TA,7-69459228-69459237-TA,7-69459236-69459275-TGTATATATG,7-69459268-69459277-TA,7-69459286-69459323-TGTATATATA,7-69459288-69459297-TA,7-69459298-69459307-TA,7-69459308-69459317-TA,7-69459328-69459377-TATATATGTA,7-69459336-69459345-TA,7-69459346-69459355-TA,7-69459356-69459365-TA,7-69459366-69459375-TA,7-69459368-69459417-TATATATGTG,7-69459388-69459394-TA,7-69459406-69459418-TGTA,7-69459408-69459412-TA,7-69459408-69459457-TATATATGTA,7-69459416-69459425-TA,7-69459422-69459434-TATG,7-69459426-69459435-TA,7-69459436-69459445-TA,7-69459446-69459455-TA,7-69459456-69459489-TGTATATATA,7-69459458-69459467-TA,7-69459468-69459477-TA,7-69459478-69459487-TA,7-69459490-69459499-TA,7-69459500-69459513-TA;MOTIFS=TATATATGTA,A,TGTATATATATG,TGTATATATA,TATATATGTATATATATGTATATATATG,TGTATATATATGTATATATG,TG,TA,AT,TGTA,TATATATGTG,TGTATATATG,TGTATATA,TATG;STRUC=<VC228417>	HGSVC	No	0.794	Yes	NA,NA	NA	NA
chr7:69459058	242079	DEL	278	0.8595	0.5139	36	NA	NA	NA	NA	NA	NA	NA	NA	NA	No	ID=7-69458838-69458849-A,7-69458848-69458870-AT,7-69458873-69458886-TA,7-69458885-69458908-TG,7-69458907-69458920-TA,7-69458925-69458936-TA,7-69458935-69458972-TGTATATATATG,7-69458937-69458946-TA,7-69458949-69458958-TA,7-69458961-69458970-TA,7-69458986-69458995-TA,7-69458996-69459045-TGTATATATA,7-69458998-69459007-TA,7-69459008-69459017-TA,7-69459010-69459119-TATATATGTATATATATGTATATATATG,7-69459018-69459027-TA,7-69459028-69459037-TA,7-69459038-69459073-TATATATGTA,7-69459046-69459055-TA,7-69459056-69459065-TA,7-69459066-69459101-TATATATGTA,7-69459074-69459083-TA,7-69459084-69459093-TA,7-69459102-69459111-TA,7-69459122-69459131-TA,7-69459130-69459199-TGTATATATATGTATATATG,7-69459132-69459141-TA,7-69459152-69459161-TA,7-69459172-69459181-TA,7-69459182-69459188-TA,7-69459190-69459215-TGTATATA,7-69459200-69459245-TATATATGTA,7-69459208-69459217-TA,7-69459218-69459227-TA,7-69459228-69459237-TA,7-69459236-69459275-TGTATATATG,7-69459268-69459277-TA,7-69459286-69459323-TGTATATATA,7-69459288-69459297-TA,7-69459298-69459307-TA,7-69459308-69459317-TA,7-69459328-69459377-TATATATGTA,7-69459336-69459345-TA,7-69459346-69459355-TA,7-69459356-69459365-TA,7-69459366-69459375-TA,7-69459368-69459417-TATATATGTG,7-69459388-69459394-TA,7-69459406-69459418-TGTA,7-69459408-69459412-TA,7-69459408-69459457-TATATATGTA,7-69459416-69459425-TA,7-69459422-69459434-TATG,7-69459426-69459435-TA,7-69459436-69459445-TA,7-69459446-69459455-TA,7-69459456-69459489-TGTATATATA,7-69459458-69459467-TA,7-69459468-69459477-TA,7-69459478-69459487-TA,7-69459490-69459499-TA,7-69459500-69459513-TA;MOTIFS=TATATATGTA,A,TGTATATATATG,TGTATATATA,TATATATGTATATATATGTATATATATG,TGTATATATATGTATATATG,TG,TA,AT,TGTA,TATATATGTG,TGTATATATG,TGTATATA,TATG;STRUC=<VC228417>	HGSVC	No	0.003	Yes	NA,NA	NA	NA
chr7:69459059	242080	DEL	175	0.8141	0.6565	41	NA	NA	NA	NA	NA	NA	NA	NA	NA	No	ID=7-69458838-69458849-A,7-69458848-69458870-AT,7-69458873-69458886-TA,7-69458885-69458908-TG,7-69458907-69458920-TA,7-69458925-69458936-TA,7-69458935-69458972-TGTATATATATG,7-69458937-69458946-TA,7-69458949-69458958-TA,7-69458961-69458970-TA,7-69458986-69458995-TA,7-69458996-69459045-TGTATATATA,7-69458998-69459007-TA,7-69459008-69459017-TA,7-69459010-69459119-TATATATGTATATATATGTATATATATG,7-69459018-69459027-TA,7-69459028-69459037-TA,7-69459038-69459073-TATATATGTA,7-69459046-69459055-TA,7-69459056-69459065-TA,7-69459066-69459101-TATATATGTA,7-69459074-69459083-TA,7-69459084-69459093-TA,7-69459102-69459111-TA,7-69459122-69459131-TA,7-69459130-69459199-TGTATATATATGTATATATG,7-69459132-69459141-TA,7-69459152-69459161-TA,7-69459172-69459181-TA,7-69459182-69459188-TA,7-69459190-69459215-TGTATATA,7-69459200-69459245-TATATATGTA,7-69459208-69459217-TA,7-69459218-69459227-TA,7-69459228-69459237-TA,7-69459236-69459275-TGTATATATG,7-69459268-69459277-TA,7-69459286-69459323-TGTATATATA,7-69459288-69459297-TA,7-69459298-69459307-TA,7-69459308-69459317-TA,7-69459328-69459377-TATATATGTA,7-69459336-69459345-TA,7-69459346-69459355-TA,7-69459356-69459365-TA,7-69459366-69459375-TA,7-69459368-69459417-TATATATGTG,7-69459388-69459394-TA,7-69459406-69459418-TGTA,7-69459408-69459412-TA,7-69459408-69459457-TATATATGTA,7-69459416-69459425-TA,7-69459422-69459434-TATG,7-69459426-69459435-TA,7-69459436-69459445-TA,7-69459446-69459455-TA,7-69459456-69459489-TGTATATATA,7-69459458-69459467-TA,7-69459468-69459477-TA,7-69459478-69459487-TA,7-69459490-69459499-TA,7-69459500-69459513-TA;MOTIFS=TATATATGTA,A,TGTATATATATG,TGTATATATA,TATATATGTATATATATGTATATATATG,TGTATATATATGTATATATG,TG,TA,AT,TGTA,TATATATGTG,TGTATATATG,TGTATATA,TATG;STRUC=<VC228417>	HGSVC	No	0.003	Yes	NA,NA	NA	NA
chr7:69459066	242081	DEL	94	0.8976	0.5617	5	NA	NA	NA	NA	NA	NA	NA	NA	NA	No	ID=7-69458838-69458849-A,7-69458848-69458870-AT,7-69458873-69458886-TA,7-69458885-69458908-TG,7-69458907-69458920-TA,7-69458925-69458936-TA,7-69458935-69458972-TGTATATATATG,7-69458937-69458946-TA,7-69458949-69458958-TA,7-69458961-69458970-TA,7-69458986-69458995-TA,7-69458996-69459045-TGTATATATA,7-69458998-69459007-TA,7-69459008-69459017-TA,7-69459010-69459119-TATATATGTATATATATGTATATATATG,7-69459018-69459027-TA,7-69459028-69459037-TA,7-69459038-69459073-TATATATGTA,7-69459046-69459055-TA,7-69459056-69459065-TA,7-69459066-69459101-TATATATGTA,7-69459074-69459083-TA,7-69459084-69459093-TA,7-69459102-69459111-TA,7-69459122-69459131-TA,7-69459130-69459199-TGTATATATATGTATATATG,7-69459132-69459141-TA,7-69459152-69459161-TA,7-69459172-69459181-TA,7-69459182-69459188-TA,7-69459190-69459215-TGTATATA,7-69459200-69459245-TATATATGTA,7-69459208-69459217-TA,7-69459218-69459227-TA,7-69459228-69459237-TA,7-69459236-69459275-TGTATATATG,7-69459268-69459277-TA,7-69459286-69459323-TGTATATATA,7-69459288-69459297-TA,7-69459298-69459307-TA,7-69459308-69459317-TA,7-69459328-69459377-TATATATGTA,7-69459336-69459345-TA,7-69459346-69459355-TA,7-69459356-69459365-TA,7-69459366-69459375-TA,7-69459368-69459417-TATATATGTG,7-69459388-69459394-TA,7-69459406-69459418-TGTA,7-69459408-69459412-TA,7-69459408-69459457-TATATATGTA,7-69459416-69459425-TA,7-69459422-69459434-TATG,7-69459426-69459435-TA,7-69459436-69459445-TA,7-69459446-69459455-TA,7-69459456-69459489-TGTATATATA,7-69459458-69459467-TA,7-69459468-69459477-TA,7-69459478-69459487-TA,7-69459490-69459499-TA,7-69459500-69459513-TA;MOTIFS=TATATATGTA,A,TGTATATATATG,TGTATATATA,TATATATGTATATATATGTATATATATG,TGTATATATATGTATATATG,TG,TA,AT,TGTA,TATATATGTG,TGTATATATG,TGTATATA,TATG;STRUC=<VC228417>	HPRC,HGSVC,1KG-ONT	No	0.003	Yes	NA,NA	NA	NA
chr7:69459068	242082	DEL	358	0.8787	0.4668	23	NA	NA	NA	NA	NA	NA	NA	NA	NA	No	ID=7-69458838-69458849-A,7-69458848-69458870-AT,7-69458873-69458886-TA,7-69458885-69458908-TG,7-69458907-69458920-TA,7-69458925-69458936-TA,7-69458935-69458972-TGTATATATATG,7-69458937-69458946-TA,7-69458949-69458958-TA,7-69458961-69458970-TA,7-69458986-69458995-TA,7-69458996-69459045-TGTATATATA,7-69458998-69459007-TA,7-69459008-69459017-TA,7-69459010-69459119-TATATATGTATATATATGTATATATATG,7-69459018-69459027-TA,7-69459028-69459037-TA,7-69459038-69459073-TATATATGTA,7-69459046-69459055-TA,7-69459056-69459065-TA,7-69459066-69459101-TATATATGTA,7-69459074-69459083-TA,7-69459084-69459093-TA,7-69459102-69459111-TA,7-69459122-69459131-TA,7-69459130-69459199-TGTATATATATGTATATATG,7-69459132-69459141-TA,7-69459152-69459161-TA,7-69459172-69459181-TA,7-69459182-69459188-TA,7-69459190-69459215-TGTATATA,7-69459200-69459245-TATATATGTA,7-69459208-69459217-TA,7-69459218-69459227-TA,7-69459228-69459237-TA,7-69459236-69459275-TGTATATATG,7-69459268-69459277-TA,7-69459286-69459323-TGTATATATA,7-69459288-69459297-TA,7-69459298-69459307-TA,7-69459308-69459317-TA,7-69459328-69459377-TATATATGTA,7-69459336-69459345-TA,7-69459346-69459355-TA,7-69459356-69459365-TA,7-69459366-69459375-TA,7-69459368-69459417-TATATATGTG,7-69459388-69459394-TA,7-69459406-69459418-TGTA,7-69459408-69459412-TA,7-69459408-69459457-TATATATGTA,7-69459416-69459425-TA,7-69459422-69459434-TATG,7-69459426-69459435-TA,7-69459436-69459445-TA,7-69459446-69459455-TA,7-69459456-69459489-TGTATATATA,7-69459458-69459467-TA,7-69459468-69459477-TA,7-69459478-69459487-TA,7-69459490-69459499-TA,7-69459500-69459513-TA;MOTIFS=TATATATGTA,A,TGTATATATATG,TGTATATATA,TATATATGTATATATATGTATATATATG,TGTATATATATGTATATATG,TG,TA,AT,TGTA,TATATATGTG,TGTATATATG,TGTATATA,TATG;STRUC=<VC228417>	HPRC,HGSVC,1KG-ONT	No	0.003	Yes	NA,NA	NA	NA
chr7:69459100	242083	INS	96	0.8684	0.4883	13	NA	NA	NA	NA	NA	NA	NA	NA	NA	No	ID=7-69458838-69458849-A,7-69458848-69458870-AT,7-69458873-69458886-TA,7-69458885-69458908-TG,7-69458907-69458920-TA,7-69458925-69458936-TA,7-69458935-69458972-TGTATATATATG,7-69458937-69458946-TA,7-69458949-69458958-TA,7-69458961-69458970-TA,7-69458986-69458995-TA,7-69458996-69459045-TGTATATATA,7-69458998-69459007-TA,7-69459008-69459017-TA,7-69459010-69459119-TATATATGTATATATATGTATATATATG,7-69459018-69459027-TA,7-69459028-69459037-TA,7-69459038-69459073-TATATATGTA,7-69459046-69459055-TA,7-69459056-69459065-TA,7-69459066-69459101-TATATATGTA,7-69459074-69459083-TA,7-69459084-69459093-TA,7-69459102-69459111-TA,7-69459122-69459131-TA,7-69459130-69459199-TGTATATATATGTATATATG,7-69459132-69459141-TA,7-69459152-69459161-TA,7-69459172-69459181-TA,7-69459182-69459188-TA,7-69459190-69459215-TGTATATA,7-69459200-69459245-TATATATGTA,7-69459208-69459217-TA,7-69459218-69459227-TA,7-69459228-69459237-TA,7-69459236-69459275-TGTATATATG,7-69459268-69459277-TA,7-69459286-69459323-TGTATATATA,7-69459288-69459297-TA,7-69459298-69459307-TA,7-69459308-69459317-TA,7-69459328-69459377-TATATATGTA,7-69459336-69459345-TA,7-69459346-69459355-TA,7-69459356-69459365-TA,7-69459366-69459375-TA,7-69459368-69459417-TATATATGTG,7-69459388-69459394-TA,7-69459406-69459418-TGTA,7-69459408-69459412-TA,7-69459408-69459457-TATATATGTA,7-69459416-69459425-TA,7-69459422-69459434-TATG,7-69459426-69459435-TA,7-69459436-69459445-TA,7-69459446-69459455-TA,7-69459456-69459489-TGTATATATA,7-69459458-69459467-TA,7-69459468-69459477-TA,7-69459478-69459487-TA,7-69459490-69459499-TA,7-69459500-69459513-TA;MOTIFS=TATATATGTA,A,TGTATATATATG,TGTATATATA,TATATATGTATATATATGTATATATATG,TGTATATATATGTATATATG,TG,TA,AT,TGTA,TATATATGTG,TGTATATATG,TGTATATA,TATG;STRUC=<VC228417>	HGSVC	No	0.794	Yes	NA,NA	NA	NA
chr7:69459117	242084	DEL	66	0.8135	0.6721	5	NA	NA	NA	NA	NA	NA	NA	NA	NA	No	ID=7-69458838-69458849-A,7-69458848-69458870-AT,7-69458873-69458886-TA,7-69458885-69458908-TG,7-69458907-69458920-TA,7-69458925-69458936-TA,7-69458935-69458972-TGTATATATATG,7-69458937-69458946-TA,7-69458949-69458958-TA,7-69458961-69458970-TA,7-69458986-69458995-TA,7-69458996-69459045-TGTATATATA,7-69458998-69459007-TA,7-69459008-69459017-TA,7-69459010-69459119-TATATATGTATATATATGTATATATATG,7-69459018-69459027-TA,7-69459028-69459037-TA,7-69459038-69459073-TATATATGTA,7-69459046-69459055-TA,7-69459056-69459065-TA,7-69459066-69459101-TATATATGTA,7-69459074-69459083-TA,7-69459084-69459093-TA,7-69459102-69459111-TA,7-69459122-69459131-TA,7-69459130-69459199-TGTATATATATGTATATATG,7-69459132-69459141-TA,7-69459152-69459161-TA,7-69459172-69459181-TA,7-69459182-69459188-TA,7-69459190-69459215-TGTATATA,7-69459200-69459245-TATATATGTA,7-69459208-69459217-TA,7-69459218-69459227-TA,7-69459228-69459237-TA,7-69459236-69459275-TGTATATATG,7-69459268-69459277-TA,7-69459286-69459323-TGTATATATA,7-69459288-69459297-TA,7-69459298-69459307-TA,7-69459308-69459317-TA,7-69459328-69459377-TATATATGTA,7-69459336-69459345-TA,7-69459346-69459355-TA,7-69459356-69459365-TA,7-69459366-69459375-TA,7-69459368-69459417-TATATATGTG,7-69459388-69459394-TA,7-69459406-69459418-TGTA,7-69459408-69459412-TA,7-69459408-69459457-TATATATGTA,7-69459416-69459425-TA,7-69459422-69459434-TATG,7-69459426-69459435-TA,7-69459436-69459445-TA,7-69459446-69459455-TA,7-69459456-69459489-TGTATATATA,7-69459458-69459467-TA,7-69459468-69459477-TA,7-69459478-69459487-TA,7-69459490-69459499-TA,7-69459500-69459513-TA;MOTIFS=TATATATGTA,A,TGTATATATATG,TGTATATATA,TATATATGTATATATATGTATATATATG,TGTATATATATGTATATATG,TG,TA,AT,TGTA,TATATATGTG,TGTATATATG,TGTATATA,TATG;STRUC=<VC228417>	HPRC,HGSVC,1KG-ONT	No	0.003	Yes	NA,NA	NA	NA
chr7:69459130	242085	INS	56	0.8649	0.4894	62	NA	NA	NA	NA	NA	NA	NA	NA	NA	No	ID=7-69458838-69458849-A,7-69458848-69458870-AT,7-69458873-69458886-TA,7-69458885-69458908-TG,7-69458907-69458920-TA,7-69458925-69458936-TA,7-69458935-69458972-TGTATATATATG,7-69458937-69458946-TA,7-69458949-69458958-TA,7-69458961-69458970-TA,7-69458986-69458995-TA,7-69458996-69459045-TGTATATATA,7-69458998-69459007-TA,7-69459008-69459017-TA,7-69459010-69459119-TATATATGTATATATATGTATATATATG,7-69459018-69459027-TA,7-69459028-69459037-TA,7-69459038-69459073-TATATATGTA,7-69459046-69459055-TA,7-69459056-69459065-TA,7-69459066-69459101-TATATATGTA,7-69459074-69459083-TA,7-69459084-69459093-TA,7-69459102-69459111-TA,7-69459122-69459131-TA,7-69459130-69459199-TGTATATATATGTATATATG,7-69459132-69459141-TA,7-69459152-69459161-TA,7-69459172-69459181-TA,7-69459182-69459188-TA,7-69459190-69459215-TGTATATA,7-69459200-69459245-TATATATGTA,7-69459208-69459217-TA,7-69459218-69459227-TA,7-69459228-69459237-TA,7-69459236-69459275-TGTATATATG,7-69459268-69459277-TA,7-69459286-69459323-TGTATATATA,7-69459288-69459297-TA,7-69459298-69459307-TA,7-69459308-69459317-TA,7-69459328-69459377-TATATATGTA,7-69459336-69459345-TA,7-69459346-69459355-TA,7-69459356-69459365-TA,7-69459366-69459375-TA,7-69459368-69459417-TATATATGTG,7-69459388-69459394-TA,7-69459406-69459418-TGTA,7-69459408-69459412-TA,7-69459408-69459457-TATATATGTA,7-69459416-69459425-TA,7-69459422-69459434-TATG,7-69459426-69459435-TA,7-69459436-69459445-TA,7-69459446-69459455-TA,7-69459456-69459489-TGTATATATA,7-69459458-69459467-TA,7-69459468-69459477-TA,7-69459478-69459487-TA,7-69459490-69459499-TA,7-69459500-69459513-TA;MOTIFS=TATATATGTA,A,TGTATATATATG,TGTATATATA,TATATATGTATATATATGTATATATATG,TGTATATATATGTATATATG,TG,TA,AT,TGTA,TATATATGTG,TGTATATATG,TGTATATA,TATG;STRUC=<VC228417>	HGSVC,1KG-ONT	No	0.794	Yes	NA,NA	NA	NA
chr7:69459132	242086	DEL	138	0.8178	0.6775	49	NA	NA	NA	NA	NA	NA	NA	NA	NA	No	ID=7-69458838-69458849-A,7-69458848-69458870-AT,7-69458873-69458886-TA,7-69458885-69458908-TG,7-69458907-69458920-TA,7-69458925-69458936-TA,7-69458935-69458972-TGTATATATATG,7-69458937-69458946-TA,7-69458949-69458958-TA,7-69458961-69458970-TA,7-69458986-69458995-TA,7-69458996-69459045-TGTATATATA,7-69458998-69459007-TA,7-69459008-69459017-TA,7-69459010-69459119-TATATATGTATATATATGTATATATATG,7-69459018-69459027-TA,7-69459028-69459037-TA,7-69459038-69459073-TATATATGTA,7-69459046-69459055-TA,7-69459056-69459065-TA,7-69459066-69459101-TATATATGTA,7-69459074-69459083-TA,7-69459084-69459093-TA,7-69459102-69459111-TA,7-69459122-69459131-TA,7-69459130-69459199-TGTATATATATGTATATATG,7-69459132-69459141-TA,7-69459152-69459161-TA,7-69459172-69459181-TA,7-69459182-69459188-TA,7-69459190-69459215-TGTATATA,7-69459200-69459245-TATATATGTA,7-69459208-69459217-TA,7-69459218-69459227-TA,7-69459228-69459237-TA,7-69459236-69459275-TGTATATATG,7-69459268-69459277-TA,7-69459286-69459323-TGTATATATA,7-69459288-69459297-TA,7-69459298-69459307-TA,7-69459308-69459317-TA,7-69459328-69459377-TATATATGTA,7-69459336-69459345-TA,7-69459346-69459355-TA,7-69459356-69459365-TA,7-69459366-69459375-TA,7-69459368-69459417-TATATATGTG,7-69459388-69459394-TA,7-69459406-69459418-TGTA,7-69459408-69459412-TA,7-69459408-69459457-TATATATGTA,7-69459416-69459425-TA,7-69459422-69459434-TATG,7-69459426-69459435-TA,7-69459436-69459445-TA,7-69459446-69459455-TA,7-69459456-69459489-TGTATATATA,7-69459458-69459467-TA,7-69459468-69459477-TA,7-69459478-69459487-TA,7-69459490-69459499-TA,7-69459500-69459513-TA;MOTIFS=TATATATGTA,A,TGTATATATATG,TGTATATATA,TATATATGTATATATATGTATATATATG,TGTATATATATGTATATATG,TG,TA,AT,TGTA,TATATATGTG,TGTATATATG,TGTATATA,TATG;STRUC=<VC228417>	HGSVC,1KG-ONT	No	0.003	Yes	NA,NA	NA	NA
chr7:69459138	242087	DEL	108	0.8062	0.6695	12	NA	NA	NA	NA	NA	NA	NA	NA	NA	No	ID=7-69458838-69458849-A,7-69458848-69458870-AT,7-69458873-69458886-TA,7-69458885-69458908-TG,7-69458907-69458920-TA,7-69458925-69458936-TA,7-69458935-69458972-TGTATATATATG,7-69458937-69458946-TA,7-69458949-69458958-TA,7-69458961-69458970-TA,7-69458986-69458995-TA,7-69458996-69459045-TGTATATATA,7-69458998-69459007-TA,7-69459008-69459017-TA,7-69459010-69459119-TATATATGTATATATATGTATATATATG,7-69459018-69459027-TA,7-69459028-69459037-TA,7-69459038-69459073-TATATATGTA,7-69459046-69459055-TA,7-69459056-69459065-TA,7-69459066-69459101-TATATATGTA,7-69459074-69459083-TA,7-69459084-69459093-TA,7-69459102-69459111-TA,7-69459122-69459131-TA,7-69459130-69459199-TGTATATATATGTATATATG,7-69459132-69459141-TA,7-69459152-69459161-TA,7-69459172-69459181-TA,7-69459182-69459188-TA,7-69459190-69459215-TGTATATA,7-69459200-69459245-TATATATGTA,7-69459208-69459217-TA,7-69459218-69459227-TA,7-69459228-69459237-TA,7-69459236-69459275-TGTATATATG,7-69459268-69459277-TA,7-69459286-69459323-TGTATATATA,7-69459288-69459297-TA,7-69459298-69459307-TA,7-69459308-69459317-TA,7-69459328-69459377-TATATATGTA,7-69459336-69459345-TA,7-69459346-69459355-TA,7-69459356-69459365-TA,7-69459366-69459375-TA,7-69459368-69459417-TATATATGTG,7-69459388-69459394-TA,7-69459406-69459418-TGTA,7-69459408-69459412-TA,7-69459408-69459457-TATATATGTA,7-69459416-69459425-TA,7-69459422-69459434-TATG,7-69459426-69459435-TA,7-69459436-69459445-TA,7-69459446-69459455-TA,7-69459456-69459489-TGTATATATA,7-69459458-69459467-TA,7-69459468-69459477-TA,7-69459478-69459487-TA,7-69459490-69459499-TA,7-69459500-69459513-TA;MOTIFS=TATATATGTA,A,TGTATATATATG,TGTATATATA,TATATATGTATATATATGTATATATATG,TGTATATATATGTATATATG,TG,TA,AT,TGTA,TATATATGTG,TGTATATATG,TGTATATA,TATG;STRUC=<VC228417>	HPRC,HGSVC,1KG-ONT	No	0.003	No	NA,NA	NA	NA
chr7:69459138	242088	DEL	148	0.9028	0.3963	96	NA	NA	NA	NA	NA	NA	NA	NA	NA	No	ID=7-69458838-69458849-A,7-69458848-69458870-AT,7-69458873-69458886-TA,7-69458885-69458908-TG,7-69458907-69458920-TA,7-69458925-69458936-TA,7-69458935-69458972-TGTATATATATG,7-69458937-69458946-TA,7-69458949-69458958-TA,7-69458961-69458970-TA,7-69458986-69458995-TA,7-69458996-69459045-TGTATATATA,7-69458998-69459007-TA,7-69459008-69459017-TA,7-69459010-69459119-TATATATGTATATATATGTATATATATG,7-69459018-69459027-TA,7-69459028-69459037-TA,7-69459038-69459073-TATATATGTA,7-69459046-69459055-TA,7-69459056-69459065-TA,7-69459066-69459101-TATATATGTA,7-69459074-69459083-TA,7-69459084-69459093-TA,7-69459102-69459111-TA,7-69459122-69459131-TA,7-69459130-69459199-TGTATATATATGTATATATG,7-69459132-69459141-TA,7-69459152-69459161-TA,7-69459172-69459181-TA,7-69459182-69459188-TA,7-69459190-69459215-TGTATATA,7-69459200-69459245-TATATATGTA,7-69459208-69459217-TA,7-69459218-69459227-TA,7-69459228-69459237-TA,7-69459236-69459275-TGTATATATG,7-69459268-69459277-TA,7-69459286-69459323-TGTATATATA,7-69459288-69459297-TA,7-69459298-69459307-TA,7-69459308-69459317-TA,7-69459328-69459377-TATATATGTA,7-69459336-69459345-TA,7-69459346-69459355-TA,7-69459356-69459365-TA,7-69459366-69459375-TA,7-69459368-69459417-TATATATGTG,7-69459388-69459394-TA,7-69459406-69459418-TGTA,7-69459408-69459412-TA,7-69459408-69459457-TATATATGTA,7-69459416-69459425-TA,7-69459422-69459434-TATG,7-69459426-69459435-TA,7-69459436-69459445-TA,7-69459446-69459455-TA,7-69459456-69459489-TGTATATATA,7-69459458-69459467-TA,7-69459468-69459477-TA,7-69459478-69459487-TA,7-69459490-69459499-TA,7-69459500-69459513-TA;MOTIFS=TATATATGTA,A,TGTATATATATG,TGTATATATA,TATATATGTATATATATGTATATATATG,TGTATATATATGTATATATG,TG,TA,AT,TGTA,TATATATGTG,TGTATATATG,TGTATATA,TATG;STRUC=<VC228417>	HGSVC,1KG-ONT	No	0.003	Yes	NA,NA	NA	NA
chr7:69459230	242089	DEL	106	0.8104	0.6817	9	NA	NA	NA	NA	NA	NA	NA	NA	NA	No	ID=7-69458838-69458849-A,7-69458848-69458870-AT,7-69458873-69458886-TA,7-69458885-69458908-TG,7-69458907-69458920-TA,7-69458925-69458936-TA,7-69458935-69458972-TGTATATATATG,7-69458937-69458946-TA,7-69458949-69458958-TA,7-69458961-69458970-TA,7-69458986-69458995-TA,7-69458996-69459045-TGTATATATA,7-69458998-69459007-TA,7-69459008-69459017-TA,7-69459010-69459119-TATATATGTATATATATGTATATATATG,7-69459018-69459027-TA,7-69459028-69459037-TA,7-69459038-69459073-TATATATGTA,7-69459046-69459055-TA,7-69459056-69459065-TA,7-69459066-69459101-TATATATGTA,7-69459074-69459083-TA,7-69459084-69459093-TA,7-69459102-69459111-TA,7-69459122-69459131-TA,7-69459130-69459199-TGTATATATATGTATATATG,7-69459132-69459141-TA,7-69459152-69459161-TA,7-69459172-69459181-TA,7-69459182-69459188-TA,7-69459190-69459215-TGTATATA,7-69459200-69459245-TATATATGTA,7-69459208-69459217-TA,7-69459218-69459227-TA,7-69459228-69459237-TA,7-69459236-69459275-TGTATATATG,7-69459268-69459277-TA,7-69459286-69459323-TGTATATATA,7-69459288-69459297-TA,7-69459298-69459307-TA,7-69459308-69459317-TA,7-69459328-69459377-TATATATGTA,7-69459336-69459345-TA,7-69459346-69459355-TA,7-69459356-69459365-TA,7-69459366-69459375-TA,7-69459368-69459417-TATATATGTG,7-69459388-69459394-TA,7-69459406-69459418-TGTA,7-69459408-69459412-TA,7-69459408-69459457-TATATATGTA,7-69459416-69459425-TA,7-69459422-69459434-TATG,7-69459426-69459435-TA,7-69459436-69459445-TA,7-69459446-69459455-TA,7-69459456-69459489-TGTATATATA,7-69459458-69459467-TA,7-69459468-69459477-TA,7-69459478-69459487-TA,7-69459490-69459499-TA,7-69459500-69459513-TA;MOTIFS=TATATATGTA,A,TGTATATATATG,TGTATATATA,TATATATGTATATATATGTATATATATG,TGTATATATATGTATATATG,TG,TA,AT,TGTA,TATATATGTG,TGTATATATG,TGTATATA,TATG;STRUC=<VC228417>	HPRC,HGSVC,1KG-ONT	No	0.003	No	NA,NA	NA	NA
chr7:69459232	242090	INS	94	0.8188	0.6577	555	NA	NA	NA	NA	NA	NA	NA	NA	NA	No	ID=7-69458838-69458849-A,7-69458848-69458870-AT,7-69458873-69458886-TA,7-69458885-69458908-TG,7-69458907-69458920-TA,7-69458925-69458936-TA,7-69458935-69458972-TGTATATATATG,7-69458937-69458946-TA,7-69458949-69458958-TA,7-69458961-69458970-TA,7-69458986-69458995-TA,7-69458996-69459045-TGTATATATA,7-69458998-69459007-TA,7-69459008-69459017-TA,7-69459010-69459119-TATATATGTATATATATGTATATATATG,7-69459018-69459027-TA,7-69459028-69459037-TA,7-69459038-69459073-TATATATGTA,7-69459046-69459055-TA,7-69459056-69459065-TA,7-69459066-69459101-TATATATGTA,7-69459074-69459083-TA,7-69459084-69459093-TA,7-69459102-69459111-TA,7-69459122-69459131-TA,7-69459130-69459199-TGTATATATATGTATATATG,7-69459132-69459141-TA,7-69459152-69459161-TA,7-69459172-69459181-TA,7-69459182-69459188-TA,7-69459190-69459215-TGTATATA,7-69459200-69459245-TATATATGTA,7-69459208-69459217-TA,7-69459218-69459227-TA,7-69459228-69459237-TA,7-69459236-69459275-TGTATATATG,7-69459268-69459277-TA,7-69459286-69459323-TGTATATATA,7-69459288-69459297-TA,7-69459298-69459307-TA,7-69459308-69459317-TA,7-69459328-69459377-TATATATGTA,7-69459336-69459345-TA,7-69459346-69459355-TA,7-69459356-69459365-TA,7-69459366-69459375-TA,7-69459368-69459417-TATATATGTG,7-69459388-69459394-TA,7-69459406-69459418-TGTA,7-69459408-69459412-TA,7-69459408-69459457-TATATATGTA,7-69459416-69459425-TA,7-69459422-69459434-TATG,7-69459426-69459435-TA,7-69459436-69459445-TA,7-69459446-69459455-TA,7-69459456-69459489-TGTATATATA,7-69459458-69459467-TA,7-69459468-69459477-TA,7-69459478-69459487-TA,7-69459490-69459499-TA,7-69459500-69459513-TA;MOTIFS=TATATATGTA,A,TGTATATATATG,TGTATATATA,TATATATGTATATATATGTATATATATG,TGTATATATATGTATATATG,TG,TA,AT,TGTA,TATATATGTG,TGTATATATG,TGTATATA,TATG;STRUC=<VC228417>	HGSVC	No	0.794	Yes	NA,NA	NA	NA
chr7:69459232	242091	DEL	96	0.8287	0.6623	77	NA	NA	NA	NA	NA	NA	NA	NA	NA	No	ID=7-69458838-69458849-A,7-69458848-69458870-AT,7-69458873-69458886-TA,7-69458885-69458908-TG,7-69458907-69458920-TA,7-69458925-69458936-TA,7-69458935-69458972-TGTATATATATG,7-69458937-69458946-TA,7-69458949-69458958-TA,7-69458961-69458970-TA,7-69458986-69458995-TA,7-69458996-69459045-TGTATATATA,7-69458998-69459007-TA,7-69459008-69459017-TA,7-69459010-69459119-TATATATGTATATATATGTATATATATG,7-69459018-69459027-TA,7-69459028-69459037-TA,7-69459038-69459073-TATATATGTA,7-69459046-69459055-TA,7-69459056-69459065-TA,7-69459066-69459101-TATATATGTA,7-69459074-69459083-TA,7-69459084-69459093-TA,7-69459102-69459111-TA,7-69459122-69459131-TA,7-69459130-69459199-TGTATATATATGTATATATG,7-69459132-69459141-TA,7-69459152-69459161-TA,7-69459172-69459181-TA,7-69459182-69459188-TA,7-69459190-69459215-TGTATATA,7-69459200-69459245-TATATATGTA,7-69459208-69459217-TA,7-69459218-69459227-TA,7-69459228-69459237-TA,7-69459236-69459275-TGTATATATG,7-69459268-69459277-TA,7-69459286-69459323-TGTATATATA,7-69459288-69459297-TA,7-69459298-69459307-TA,7-69459308-69459317-TA,7-69459328-69459377-TATATATGTA,7-69459336-69459345-TA,7-69459346-69459355-TA,7-69459356-69459365-TA,7-69459366-69459375-TA,7-69459368-69459417-TATATATGTG,7-69459388-69459394-TA,7-69459406-69459418-TGTA,7-69459408-69459412-TA,7-69459408-69459457-TATATATGTA,7-69459416-69459425-TA,7-69459422-69459434-TATG,7-69459426-69459435-TA,7-69459436-69459445-TA,7-69459446-69459455-TA,7-69459456-69459489-TGTATATATA,7-69459458-69459467-TA,7-69459468-69459477-TA,7-69459478-69459487-TA,7-69459490-69459499-TA,7-69459500-69459513-TA;MOTIFS=TATATATGTA,A,TGTATATATATG,TGTATATATA,TATATATGTATATATATGTATATATATG,TGTATATATATGTATATATG,TG,TA,AT,TGTA,TATATATGTG,TGTATATATG,TGTATATA,TATG;STRUC=<VC228417>	HPRC,HGSVC,1KG-ONT	No	0.003	Yes	NA,NA	NA	NA
chr7:69459232	242092	DEL	176	0.8436	0.5831	14	NA	NA	NA	NA	NA	NA	NA	NA	NA	No	ID=7-69458838-69458849-A,7-69458848-69458870-AT,7-69458873-69458886-TA,7-69458885-69458908-TG,7-69458907-69458920-TA,7-69458925-69458936-TA,7-69458935-69458972-TGTATATATATG,7-69458937-69458946-TA,7-69458949-69458958-TA,7-69458961-69458970-TA,7-69458986-69458995-TA,7-69458996-69459045-TGTATATATA,7-69458998-69459007-TA,7-69459008-69459017-TA,7-69459010-69459119-TATATATGTATATATATGTATATATATG,7-69459018-69459027-TA,7-69459028-69459037-TA,7-69459038-69459073-TATATATGTA,7-69459046-69459055-TA,7-69459056-69459065-TA,7-69459066-69459101-TATATATGTA,7-69459074-69459083-TA,7-69459084-69459093-TA,7-69459102-69459111-TA,7-69459122-69459131-TA,7-69459130-69459199-TGTATATATATGTATATATG,7-69459132-69459141-TA,7-69459152-69459161-TA,7-69459172-69459181-TA,7-69459182-69459188-TA,7-69459190-69459215-TGTATATA,7-69459200-69459245-TATATATGTA,7-69459208-69459217-TA,7-69459218-69459227-TA,7-69459228-69459237-TA,7-69459236-69459275-TGTATATATG,7-69459268-69459277-TA,7-69459286-69459323-TGTATATATA,7-69459288-69459297-TA,7-69459298-69459307-TA,7-69459308-69459317-TA,7-69459328-69459377-TATATATGTA,7-69459336-69459345-TA,7-69459346-69459355-TA,7-69459356-69459365-TA,7-69459366-69459375-TA,7-69459368-69459417-TATATATGTG,7-69459388-69459394-TA,7-69459406-69459418-TGTA,7-69459408-69459412-TA,7-69459408-69459457-TATATATGTA,7-69459416-69459425-TA,7-69459422-69459434-TATG,7-69459426-69459435-TA,7-69459436-69459445-TA,7-69459446-69459455-TA,7-69459456-69459489-TGTATATATA,7-69459458-69459467-TA,7-69459468-69459477-TA,7-69459478-69459487-TA,7-69459490-69459499-TA,7-69459500-69459513-TA;MOTIFS=TATATATGTA,A,TGTATATATATG,TGTATATATA,TATATATGTATATATATGTATATATATG,TGTATATATATGTATATATG,TG,TA,AT,TGTA,TATATATGTG,TGTATATATG,TGTATATA,TATG;STRUC=<VC228417>	HGSVC	No	0.003	Yes	NA,NA	NA	NA
chr7:69459237	242093	DEL	88	0.913	0.5961	11	NA	NA	NA	NA	NA	NA	NA	NA	NA	No	ID=7-69458838-69458849-A,7-69458848-69458870-AT,7-69458873-69458886-TA,7-69458885-69458908-TG,7-69458907-69458920-TA,7-69458925-69458936-TA,7-69458935-69458972-TGTATATATATG,7-69458937-69458946-TA,7-69458949-69458958-TA,7-69458961-69458970-TA,7-69458986-69458995-TA,7-69458996-69459045-TGTATATATA,7-69458998-69459007-TA,7-69459008-69459017-TA,7-69459010-69459119-TATATATGTATATATATGTATATATATG,7-69459018-69459027-TA,7-69459028-69459037-TA,7-69459038-69459073-TATATATGTA,7-69459046-69459055-TA,7-69459056-69459065-TA,7-69459066-69459101-TATATATGTA,7-69459074-69459083-TA,7-69459084-69459093-TA,7-69459102-69459111-TA,7-69459122-69459131-TA,7-69459130-69459199-TGTATATATATGTATATATG,7-69459132-69459141-TA,7-69459152-69459161-TA,7-69459172-69459181-TA,7-69459182-69459188-TA,7-69459190-69459215-TGTATATA,7-69459200-69459245-TATATATGTA,7-69459208-69459217-TA,7-69459218-69459227-TA,7-69459228-69459237-TA,7-69459236-69459275-TGTATATATG,7-69459268-69459277-TA,7-69459286-69459323-TGTATATATA,7-69459288-69459297-TA,7-69459298-69459307-TA,7-69459308-69459317-TA,7-69459328-69459377-TATATATGTA,7-69459336-69459345-TA,7-69459346-69459355-TA,7-69459356-69459365-TA,7-69459366-69459375-TA,7-69459368-69459417-TATATATGTG,7-69459388-69459394-TA,7-69459406-69459418-TGTA,7-69459408-69459412-TA,7-69459408-69459457-TATATATGTA,7-69459416-69459425-TA,7-69459422-69459434-TATG,7-69459426-69459435-TA,7-69459436-69459445-TA,7-69459446-69459455-TA,7-69459456-69459489-TGTATATATA,7-69459458-69459467-TA,7-69459468-69459477-TA,7-69459478-69459487-TA,7-69459490-69459499-TA,7-69459500-69459513-TA;MOTIFS=TATATATGTA,A,TGTATATATATG,TGTATATATA,TATATATGTATATATATGTATATATATG,TGTATATATATGTATATATG,TG,TA,AT,TGTA,TATATATGTG,TGTATATATG,TGTATATA,TATG;STRUC=<VC228417>	HPRC,HGSVC,1KG-ONT	No	0.003	Yes	NA,NA	NA	NA
chr7:69459242	242094	DEL	66	0.8027	0.6768	530	NA	NA	NA	NA	NA	NA	NA	NA	NA	No	ID=7-69458838-69458849-A,7-69458848-69458870-AT,7-69458873-69458886-TA,7-69458885-69458908-TG,7-69458907-69458920-TA,7-69458925-69458936-TA,7-69458935-69458972-TGTATATATATG,7-69458937-69458946-TA,7-69458949-69458958-TA,7-69458961-69458970-TA,7-69458986-69458995-TA,7-69458996-69459045-TGTATATATA,7-69458998-69459007-TA,7-69459008-69459017-TA,7-69459010-69459119-TATATATGTATATATATGTATATATATG,7-69459018-69459027-TA,7-69459028-69459037-TA,7-69459038-69459073-TATATATGTA,7-69459046-69459055-TA,7-69459056-69459065-TA,7-69459066-69459101-TATATATGTA,7-69459074-69459083-TA,7-69459084-69459093-TA,7-69459102-69459111-TA,7-69459122-69459131-TA,7-69459130-69459199-TGTATATATATGTATATATG,7-69459132-69459141-TA,7-69459152-69459161-TA,7-69459172-69459181-TA,7-69459182-69459188-TA,7-69459190-69459215-TGTATATA,7-69459200-69459245-TATATATGTA,7-69459208-69459217-TA,7-69459218-69459227-TA,7-69459228-69459237-TA,7-69459236-69459275-TGTATATATG,7-69459268-69459277-TA,7-69459286-69459323-TGTATATATA,7-69459288-69459297-TA,7-69459298-69459307-TA,7-69459308-69459317-TA,7-69459328-69459377-TATATATGTA,7-69459336-69459345-TA,7-69459346-69459355-TA,7-69459356-69459365-TA,7-69459366-69459375-TA,7-69459368-69459417-TATATATGTG,7-69459388-69459394-TA,7-69459406-69459418-TGTA,7-69459408-69459412-TA,7-69459408-69459457-TATATATGTA,7-69459416-69459425-TA,7-69459422-69459434-TATG,7-69459426-69459435-TA,7-69459436-69459445-TA,7-69459446-69459455-TA,7-69459456-69459489-TGTATATATA,7-69459458-69459467-TA,7-69459468-69459477-TA,7-69459478-69459487-TA,7-69459490-69459499-TA,7-69459500-69459513-TA;MOTIFS=TATATATGTA,A,TGTATATATATG,TGTATATATA,TATATATGTATATATATGTATATATATG,TGTATATATATGTATATATG,TG,TA,AT,TGTA,TATATATGTG,TGTATATATG,TGTATATA,TATG;STRUC=<VC228417>	HPRC,HGSVC,1KG-ONT	No	0.003	Yes	NA,NA	NA	NA
chr7:69459250	242095	DEL	158	0.8348	0.6172	35	NA	NA	NA	NA	NA	NA	NA	NA	NA	No	ID=7-69458838-69458849-A,7-69458848-69458870-AT,7-69458873-69458886-TA,7-69458885-69458908-TG,7-69458907-69458920-TA,7-69458925-69458936-TA,7-69458935-69458972-TGTATATATATG,7-69458937-69458946-TA,7-69458949-69458958-TA,7-69458961-69458970-TA,7-69458986-69458995-TA,7-69458996-69459045-TGTATATATA,7-69458998-69459007-TA,7-69459008-69459017-TA,7-69459010-69459119-TATATATGTATATATATGTATATATATG,7-69459018-69459027-TA,7-69459028-69459037-TA,7-69459038-69459073-TATATATGTA,7-69459046-69459055-TA,7-69459056-69459065-TA,7-69459066-69459101-TATATATGTA,7-69459074-69459083-TA,7-69459084-69459093-TA,7-69459102-69459111-TA,7-69459122-69459131-TA,7-69459130-69459199-TGTATATATATGTATATATG,7-69459132-69459141-TA,7-69459152-69459161-TA,7-69459172-69459181-TA,7-69459182-69459188-TA,7-69459190-69459215-TGTATATA,7-69459200-69459245-TATATATGTA,7-69459208-69459217-TA,7-69459218-69459227-TA,7-69459228-69459237-TA,7-69459236-69459275-TGTATATATG,7-69459268-69459277-TA,7-69459286-69459323-TGTATATATA,7-69459288-69459297-TA,7-69459298-69459307-TA,7-69459308-69459317-TA,7-69459328-69459377-TATATATGTA,7-69459336-69459345-TA,7-69459346-69459355-TA,7-69459356-69459365-TA,7-69459366-69459375-TA,7-69459368-69459417-TATATATGTG,7-69459388-69459394-TA,7-69459406-69459418-TGTA,7-69459408-69459412-TA,7-69459408-69459457-TATATATGTA,7-69459416-69459425-TA,7-69459422-69459434-TATG,7-69459426-69459435-TA,7-69459436-69459445-TA,7-69459446-69459455-TA,7-69459456-69459489-TGTATATATA,7-69459458-69459467-TA,7-69459468-69459477-TA,7-69459478-69459487-TA,7-69459490-69459499-TA,7-69459500-69459513-TA;MOTIFS=TATATATGTA,A,TGTATATATATG,TGTATATATA,TATATATGTATATATATGTATATATATG,TGTATATATATGTATATATG,TG,TA,AT,TGTA,TATATATGTG,TGTATATATG,TGTATATA,TATG;STRUC=<VC228417>	HGSVC,1KG-ONT	No	0.003	Yes	NA,NA	NA	NA
chr7:69459256	242096	INS	110	0.8817	0.4322	69	NA	NA	NA	NA	NA	NA	NA	NA	NA	No	ID=7-69458838-69458849-A,7-69458848-69458870-AT,7-69458873-69458886-TA,7-69458885-69458908-TG,7-69458907-69458920-TA,7-69458925-69458936-TA,7-69458935-69458972-TGTATATATATG,7-69458937-69458946-TA,7-69458949-69458958-TA,7-69458961-69458970-TA,7-69458986-69458995-TA,7-69458996-69459045-TGTATATATA,7-69458998-69459007-TA,7-69459008-69459017-TA,7-69459010-69459119-TATATATGTATATATATGTATATATATG,7-69459018-69459027-TA,7-69459028-69459037-TA,7-69459038-69459073-TATATATGTA,7-69459046-69459055-TA,7-69459056-69459065-TA,7-69459066-69459101-TATATATGTA,7-69459074-69459083-TA,7-69459084-69459093-TA,7-69459102-69459111-TA,7-69459122-69459131-TA,7-69459130-69459199-TGTATATATATGTATATATG,7-69459132-69459141-TA,7-69459152-69459161-TA,7-69459172-69459181-TA,7-69459182-69459188-TA,7-69459190-69459215-TGTATATA,7-69459200-69459245-TATATATGTA,7-69459208-69459217-TA,7-69459218-69459227-TA,7-69459228-69459237-TA,7-69459236-69459275-TGTATATATG,7-69459268-69459277-TA,7-69459286-69459323-TGTATATATA,7-69459288-69459297-TA,7-69459298-69459307-TA,7-69459308-69459317-TA,7-69459328-69459377-TATATATGTA,7-69459336-69459345-TA,7-69459346-69459355-TA,7-69459356-69459365-TA,7-69459366-69459375-TA,7-69459368-69459417-TATATATGTG,7-69459388-69459394-TA,7-69459406-69459418-TGTA,7-69459408-69459412-TA,7-69459408-69459457-TATATATGTA,7-69459416-69459425-TA,7-69459422-69459434-TATG,7-69459426-69459435-TA,7-69459436-69459445-TA,7-69459446-69459455-TA,7-69459456-69459489-TGTATATATA,7-69459458-69459467-TA,7-69459468-69459477-TA,7-69459478-69459487-TA,7-69459490-69459499-TA,7-69459500-69459513-TA;MOTIFS=TATATATGTA,A,TGTATATATATG,TGTATATATA,TATATATGTATATATATGTATATATATG,TGTATATATATGTATATATG,TG,TA,AT,TGTA,TATATATGTG,TGTATATATG,TGTATATA,TATG;STRUC=<VC228417>	HGSVC	No	0.794	Yes	NA,NA	NA	NA
chr7:69459266	242097	INS	105	0.8009	0.6919	14	NA	NA	NA	NA	NA	NA	NA	NA	NA	No	ID=7-69458838-69458849-A,7-69458848-69458870-AT,7-69458873-69458886-TA,7-69458885-69458908-TG,7-69458907-69458920-TA,7-69458925-69458936-TA,7-69458935-69458972-TGTATATATATG,7-69458937-69458946-TA,7-69458949-69458958-TA,7-69458961-69458970-TA,7-69458986-69458995-TA,7-69458996-69459045-TGTATATATA,7-69458998-69459007-TA,7-69459008-69459017-TA,7-69459010-69459119-TATATATGTATATATATGTATATATATG,7-69459018-69459027-TA,7-69459028-69459037-TA,7-69459038-69459073-TATATATGTA,7-69459046-69459055-TA,7-69459056-69459065-TA,7-69459066-69459101-TATATATGTA,7-69459074-69459083-TA,7-69459084-69459093-TA,7-69459102-69459111-TA,7-69459122-69459131-TA,7-69459130-69459199-TGTATATATATGTATATATG,7-69459132-69459141-TA,7-69459152-69459161-TA,7-69459172-69459181-TA,7-69459182-69459188-TA,7-69459190-69459215-TGTATATA,7-69459200-69459245-TATATATGTA,7-69459208-69459217-TA,7-69459218-69459227-TA,7-69459228-69459237-TA,7-69459236-69459275-TGTATATATG,7-69459268-69459277-TA,7-69459286-69459323-TGTATATATA,7-69459288-69459297-TA,7-69459298-69459307-TA,7-69459308-69459317-TA,7-69459328-69459377-TATATATGTA,7-69459336-69459345-TA,7-69459346-69459355-TA,7-69459356-69459365-TA,7-69459366-69459375-TA,7-69459368-69459417-TATATATGTG,7-69459388-69459394-TA,7-69459406-69459418-TGTA,7-69459408-69459412-TA,7-69459408-69459457-TATATATGTA,7-69459416-69459425-TA,7-69459422-69459434-TATG,7-69459426-69459435-TA,7-69459436-69459445-TA,7-69459446-69459455-TA,7-69459456-69459489-TGTATATATA,7-69459458-69459467-TA,7-69459468-69459477-TA,7-69459478-69459487-TA,7-69459490-69459499-TA,7-69459500-69459513-TA;MOTIFS=TATATATGTA,A,TGTATATATATG,TGTATATATA,TATATATGTATATATATGTATATATATG,TGTATATATATGTATATATG,TG,TA,AT,TGTA,TATATATGTG,TGTATATATG,TGTATATA,TATG;STRUC=<VC228417>	HGSVC	No	0.794	Yes	NA,NA	NA	NA
chr7:69459282	242098	DEL	126	0.848	0.5381	52	NA	NA	NA	NA	NA	NA	NA	NA	NA	No	ID=7-69458838-69458849-A,7-69458848-69458870-AT,7-69458873-69458886-TA,7-69458885-69458908-TG,7-69458907-69458920-TA,7-69458925-69458936-TA,7-69458935-69458972-TGTATATATATG,7-69458937-69458946-TA,7-69458949-69458958-TA,7-69458961-69458970-TA,7-69458986-69458995-TA,7-69458996-69459045-TGTATATATA,7-69458998-69459007-TA,7-69459008-69459017-TA,7-69459010-69459119-TATATATGTATATATATGTATATATATG,7-69459018-69459027-TA,7-69459028-69459037-TA,7-69459038-69459073-TATATATGTA,7-69459046-69459055-TA,7-69459056-69459065-TA,7-69459066-69459101-TATATATGTA,7-69459074-69459083-TA,7-69459084-69459093-TA,7-69459102-69459111-TA,7-69459122-69459131-TA,7-69459130-69459199-TGTATATATATGTATATATG,7-69459132-69459141-TA,7-69459152-69459161-TA,7-69459172-69459181-TA,7-69459182-69459188-TA,7-69459190-69459215-TGTATATA,7-69459200-69459245-TATATATGTA,7-69459208-69459217-TA,7-69459218-69459227-TA,7-69459228-69459237-TA,7-69459236-69459275-TGTATATATG,7-69459268-69459277-TA,7-69459286-69459323-TGTATATATA,7-69459288-69459297-TA,7-69459298-69459307-TA,7-69459308-69459317-TA,7-69459328-69459377-TATATATGTA,7-69459336-69459345-TA,7-69459346-69459355-TA,7-69459356-69459365-TA,7-69459366-69459375-TA,7-69459368-69459417-TATATATGTG,7-69459388-69459394-TA,7-69459406-69459418-TGTA,7-69459408-69459412-TA,7-69459408-69459457-TATATATGTA,7-69459416-69459425-TA,7-69459422-69459434-TATG,7-69459426-69459435-TA,7-69459436-69459445-TA,7-69459446-69459455-TA,7-69459456-69459489-TGTATATATA,7-69459458-69459467-TA,7-69459468-69459477-TA,7-69459478-69459487-TA,7-69459490-69459499-TA,7-69459500-69459513-TA;MOTIFS=TATATATGTA,A,TGTATATATATG,TGTATATATA,TATATATGTATATATATGTATATATATG,TGTATATATATGTATATATG,TG,TA,AT,TGTA,TATATATGTG,TGTATATATG,TGTATATA,TATG;STRUC=<VC228417>	HPRC,HGSVC,1KG-ONT	No	0.003	Yes	NA,NA	NA	NA
chr7:69459300	242099	INS	120	0.8135	0.6883	82	NA	NA	NA	NA	NA	NA	NA	NA	NA	No	ID=7-69458838-69458849-A,7-69458848-69458870-AT,7-69458873-69458886-TA,7-69458885-69458908-TG,7-69458907-69458920-TA,7-69458925-69458936-TA,7-69458935-69458972-TGTATATATATG,7-69458937-69458946-TA,7-69458949-69458958-TA,7-69458961-69458970-TA,7-69458986-69458995-TA,7-69458996-69459045-TGTATATATA,7-69458998-69459007-TA,7-69459008-69459017-TA,7-69459010-69459119-TATATATGTATATATATGTATATATATG,7-69459018-69459027-TA,7-69459028-69459037-TA,7-69459038-69459073-TATATATGTA,7-69459046-69459055-TA,7-69459056-69459065-TA,7-69459066-69459101-TATATATGTA,7-69459074-69459083-TA,7-69459084-69459093-TA,7-69459102-69459111-TA,7-69459122-69459131-TA,7-69459130-69459199-TGTATATATATGTATATATG,7-69459132-69459141-TA,7-69459152-69459161-TA,7-69459172-69459181-TA,7-69459182-69459188-TA,7-69459190-69459215-TGTATATA,7-69459200-69459245-TATATATGTA,7-69459208-69459217-TA,7-69459218-69459227-TA,7-69459228-69459237-TA,7-69459236-69459275-TGTATATATG,7-69459268-69459277-TA,7-69459286-69459323-TGTATATATA,7-69459288-69459297-TA,7-69459298-69459307-TA,7-69459308-69459317-TA,7-69459328-69459377-TATATATGTA,7-69459336-69459345-TA,7-69459346-69459355-TA,7-69459356-69459365-TA,7-69459366-69459375-TA,7-69459368-69459417-TATATATGTG,7-69459388-69459394-TA,7-69459406-69459418-TGTA,7-69459408-69459412-TA,7-69459408-69459457-TATATATGTA,7-69459416-69459425-TA,7-69459422-69459434-TATG,7-69459426-69459435-TA,7-69459436-69459445-TA,7-69459446-69459455-TA,7-69459456-69459489-TGTATATATA,7-69459458-69459467-TA,7-69459468-69459477-TA,7-69459478-69459487-TA,7-69459490-69459499-TA,7-69459500-69459513-TA;MOTIFS=TATATATGTA,A,TGTATATATATG,TGTATATATA,TATATATGTATATATATGTATATATATG,TGTATATATATGTATATATG,TG,TA,AT,TGTA,TATATATGTG,TGTATATATG,TGTATATA,TATG;STRUC=<VC228417>	HGSVC	No	0.794	Yes	NA,NA	NA	NA
chr7:69459300	242100	DEL	116	0.8632	0.5851	24	NA	NA	NA	NA	NA	NA	NA	NA	NA	No	ID=7-69458838-69458849-A,7-69458848-69458870-AT,7-69458873-69458886-TA,7-69458885-69458908-TG,7-69458907-69458920-TA,7-69458925-69458936-TA,7-69458935-69458972-TGTATATATATG,7-69458937-69458946-TA,7-69458949-69458958-TA,7-69458961-69458970-TA,7-69458986-69458995-TA,7-69458996-69459045-TGTATATATA,7-69458998-69459007-TA,7-69459008-69459017-TA,7-69459010-69459119-TATATATGTATATATATGTATATATATG,7-69459018-69459027-TA,7-69459028-69459037-TA,7-69459038-69459073-TATATATGTA,7-69459046-69459055-TA,7-69459056-69459065-TA,7-69459066-69459101-TATATATGTA,7-69459074-69459083-TA,7-69459084-69459093-TA,7-69459102-69459111-TA,7-69459122-69459131-TA,7-69459130-69459199-TGTATATATATGTATATATG,7-69459132-69459141-TA,7-69459152-69459161-TA,7-69459172-69459181-TA,7-69459182-69459188-TA,7-69459190-69459215-TGTATATA,7-69459200-69459245-TATATATGTA,7-69459208-69459217-TA,7-69459218-69459227-TA,7-69459228-69459237-TA,7-69459236-69459275-TGTATATATG,7-69459268-69459277-TA,7-69459286-69459323-TGTATATATA,7-69459288-69459297-TA,7-69459298-69459307-TA,7-69459308-69459317-TA,7-69459328-69459377-TATATATGTA,7-69459336-69459345-TA,7-69459346-69459355-TA,7-69459356-69459365-TA,7-69459366-69459375-TA,7-69459368-69459417-TATATATGTG,7-69459388-69459394-TA,7-69459406-69459418-TGTA,7-69459408-69459412-TA,7-69459408-69459457-TATATATGTA,7-69459416-69459425-TA,7-69459422-69459434-TATG,7-69459426-69459435-TA,7-69459436-69459445-TA,7-69459446-69459455-TA,7-69459456-69459489-TGTATATATA,7-69459458-69459467-TA,7-69459468-69459477-TA,7-69459478-69459487-TA,7-69459490-69459499-TA,7-69459500-69459513-TA;MOTIFS=TATATATGTA,A,TGTATATATATG,TGTATATATA,TATATATGTATATATATGTATATATATG,TGTATATATATGTATATATG,TG,TA,AT,TGTA,TATATATGTG,TGTATATATG,TGTATATA,TATG;STRUC=<VC228417>	HPRC,HGSVC,1KG-ONT	No	0.003	Yes	NA,NA	NA	NA
chr7:69459300	242101	DEL	136	0.8734	0.4712	135	NA	NA	NA	NA	NA	NA	NA	NA	NA	No	ID=7-69458838-69458849-A,7-69458848-69458870-AT,7-69458873-69458886-TA,7-69458885-69458908-TG,7-69458907-69458920-TA,7-69458925-69458936-TA,7-69458935-69458972-TGTATATATATG,7-69458937-69458946-TA,7-69458949-69458958-TA,7-69458961-69458970-TA,7-69458986-69458995-TA,7-69458996-69459045-TGTATATATA,7-69458998-69459007-TA,7-69459008-69459017-TA,7-69459010-69459119-TATATATGTATATATATGTATATATATG,7-69459018-69459027-TA,7-69459028-69459037-TA,7-69459038-69459073-TATATATGTA,7-69459046-69459055-TA,7-69459056-69459065-TA,7-69459066-69459101-TATATATGTA,7-69459074-69459083-TA,7-69459084-69459093-TA,7-69459102-69459111-TA,7-69459122-69459131-TA,7-69459130-69459199-TGTATATATATGTATATATG,7-69459132-69459141-TA,7-69459152-69459161-TA,7-69459172-69459181-TA,7-69459182-69459188-TA,7-69459190-69459215-TGTATATA,7-69459200-69459245-TATATATGTA,7-69459208-69459217-TA,7-69459218-69459227-TA,7-69459228-69459237-TA,7-69459236-69459275-TGTATATATG,7-69459268-69459277-TA,7-69459286-69459323-TGTATATATA,7-69459288-69459297-TA,7-69459298-69459307-TA,7-69459308-69459317-TA,7-69459328-69459377-TATATATGTA,7-69459336-69459345-TA,7-69459346-69459355-TA,7-69459356-69459365-TA,7-69459366-69459375-TA,7-69459368-69459417-TATATATGTG,7-69459388-69459394-TA,7-69459406-69459418-TGTA,7-69459408-69459412-TA,7-69459408-69459457-TATATATGTA,7-69459416-69459425-TA,7-69459422-69459434-TATG,7-69459426-69459435-TA,7-69459436-69459445-TA,7-69459446-69459455-TA,7-69459456-69459489-TGTATATATA,7-69459458-69459467-TA,7-69459468-69459477-TA,7-69459478-69459487-TA,7-69459490-69459499-TA,7-69459500-69459513-TA;MOTIFS=TATATATGTA,A,TGTATATATATG,TGTATATATA,TATATATGTATATATATGTATATATATG,TGTATATATATGTATATATG,TG,TA,AT,TGTA,TATATATGTG,TGTATATATG,TGTATATA,TATG;STRUC=<VC228417>	HPRC,HGSVC,1KG-ONT	No	0.003	Yes	NA,NA	NA	NA
chr7:69459320	242102	INS	136	0.8115	0.6904	66	NA	NA	NA	NA	NA	NA	NA	NA	NA	No	ID=7-69458838-69458849-A,7-69458848-69458870-AT,7-69458873-69458886-TA,7-69458885-69458908-TG,7-69458907-69458920-TA,7-69458925-69458936-TA,7-69458935-69458972-TGTATATATATG,7-69458937-69458946-TA,7-69458949-69458958-TA,7-69458961-69458970-TA,7-69458986-69458995-TA,7-69458996-69459045-TGTATATATA,7-69458998-69459007-TA,7-69459008-69459017-TA,7-69459010-69459119-TATATATGTATATATATGTATATATATG,7-69459018-69459027-TA,7-69459028-69459037-TA,7-69459038-69459073-TATATATGTA,7-69459046-69459055-TA,7-69459056-69459065-TA,7-69459066-69459101-TATATATGTA,7-69459074-69459083-TA,7-69459084-69459093-TA,7-69459102-69459111-TA,7-69459122-69459131-TA,7-69459130-69459199-TGTATATATATGTATATATG,7-69459132-69459141-TA,7-69459152-69459161-TA,7-69459172-69459181-TA,7-69459182-69459188-TA,7-69459190-69459215-TGTATATA,7-69459200-69459245-TATATATGTA,7-69459208-69459217-TA,7-69459218-69459227-TA,7-69459228-69459237-TA,7-69459236-69459275-TGTATATATG,7-69459268-69459277-TA,7-69459286-69459323-TGTATATATA,7-69459288-69459297-TA,7-69459298-69459307-TA,7-69459308-69459317-TA,7-69459328-69459377-TATATATGTA,7-69459336-69459345-TA,7-69459346-69459355-TA,7-69459356-69459365-TA,7-69459366-69459375-TA,7-69459368-69459417-TATATATGTG,7-69459388-69459394-TA,7-69459406-69459418-TGTA,7-69459408-69459412-TA,7-69459408-69459457-TATATATGTA,7-69459416-69459425-TA,7-69459422-69459434-TATG,7-69459426-69459435-TA,7-69459436-69459445-TA,7-69459446-69459455-TA,7-69459456-69459489-TGTATATATA,7-69459458-69459467-TA,7-69459468-69459477-TA,7-69459478-69459487-TA,7-69459490-69459499-TA,7-69459500-69459513-TA;MOTIFS=TATATATGTA,A,TGTATATATATG,TGTATATATA,TATATATGTATATATATGTATATATATG,TGTATATATATGTATATATG,TG,TA,AT,TGTA,TATATATGTG,TGTATATATG,TGTATATA,TATG;STRUC=<VC228417>	HGSVC	No	0.794	Yes	NA,NA	NA	NA
chr7:69459320	242103	DEL	96	0.8684	0.5097	2	NA	NA	NA	NA	NA	NA	NA	NA	NA	No	ID=7-69458838-69458849-A,7-69458848-69458870-AT,7-69458873-69458886-TA,7-69458885-69458908-TG,7-69458907-69458920-TA,7-69458925-69458936-TA,7-69458935-69458972-TGTATATATATG,7-69458937-69458946-TA,7-69458949-69458958-TA,7-69458961-69458970-TA,7-69458986-69458995-TA,7-69458996-69459045-TGTATATATA,7-69458998-69459007-TA,7-69459008-69459017-TA,7-69459010-69459119-TATATATGTATATATATGTATATATATG,7-69459018-69459027-TA,7-69459028-69459037-TA,7-69459038-69459073-TATATATGTA,7-69459046-69459055-TA,7-69459056-69459065-TA,7-69459066-69459101-TATATATGTA,7-69459074-69459083-TA,7-69459084-69459093-TA,7-69459102-69459111-TA,7-69459122-69459131-TA,7-69459130-69459199-TGTATATATATGTATATATG,7-69459132-69459141-TA,7-69459152-69459161-TA,7-69459172-69459181-TA,7-69459182-69459188-TA,7-69459190-69459215-TGTATATA,7-69459200-69459245-TATATATGTA,7-69459208-69459217-TA,7-69459218-69459227-TA,7-69459228-69459237-TA,7-69459236-69459275-TGTATATATG,7-69459268-69459277-TA,7-69459286-69459323-TGTATATATA,7-69459288-69459297-TA,7-69459298-69459307-TA,7-69459308-69459317-TA,7-69459328-69459377-TATATATGTA,7-69459336-69459345-TA,7-69459346-69459355-TA,7-69459356-69459365-TA,7-69459366-69459375-TA,7-69459368-69459417-TATATATGTG,7-69459388-69459394-TA,7-69459406-69459418-TGTA,7-69459408-69459412-TA,7-69459408-69459457-TATATATGTA,7-69459416-69459425-TA,7-69459422-69459434-TATG,7-69459426-69459435-TA,7-69459436-69459445-TA,7-69459446-69459455-TA,7-69459456-69459489-TGTATATATA,7-69459458-69459467-TA,7-69459468-69459477-TA,7-69459478-69459487-TA,7-69459490-69459499-TA,7-69459500-69459513-TA;MOTIFS=TATATATGTA,A,TGTATATATATG,TGTATATATA,TATATATGTATATATATGTATATATATG,TGTATATATATGTATATATG,TG,TA,AT,TGTA,TATATATGTG,TGTATATATG,TGTATATA,TATG;STRUC=<VC228417>	HPRC,HGSVC,1KG-ONT	No	0.003	No	NA,NA	NA	NA
chr7:69459326	242104	DEL	110	0.8463	0.5726	28	NA	NA	NA	NA	NA	NA	NA	NA	NA	No	ID=7-69458838-69458849-A,7-69458848-69458870-AT,7-69458873-69458886-TA,7-69458885-69458908-TG,7-69458907-69458920-TA,7-69458925-69458936-TA,7-69458935-69458972-TGTATATATATG,7-69458937-69458946-TA,7-69458949-69458958-TA,7-69458961-69458970-TA,7-69458986-69458995-TA,7-69458996-69459045-TGTATATATA,7-69458998-69459007-TA,7-69459008-69459017-TA,7-69459010-69459119-TATATATGTATATATATGTATATATATG,7-69459018-69459027-TA,7-69459028-69459037-TA,7-69459038-69459073-TATATATGTA,7-69459046-69459055-TA,7-69459056-69459065-TA,7-69459066-69459101-TATATATGTA,7-69459074-69459083-TA,7-69459084-69459093-TA,7-69459102-69459111-TA,7-69459122-69459131-TA,7-69459130-69459199-TGTATATATATGTATATATG,7-69459132-69459141-TA,7-69459152-69459161-TA,7-69459172-69459181-TA,7-69459182-69459188-TA,7-69459190-69459215-TGTATATA,7-69459200-69459245-TATATATGTA,7-69459208-69459217-TA,7-69459218-69459227-TA,7-69459228-69459237-TA,7-69459236-69459275-TGTATATATG,7-69459268-69459277-TA,7-69459286-69459323-TGTATATATA,7-69459288-69459297-TA,7-69459298-69459307-TA,7-69459308-69459317-TA,7-69459328-69459377-TATATATGTA,7-69459336-69459345-TA,7-69459346-69459355-TA,7-69459356-69459365-TA,7-69459366-69459375-TA,7-69459368-69459417-TATATATGTG,7-69459388-69459394-TA,7-69459406-69459418-TGTA,7-69459408-69459412-TA,7-69459408-69459457-TATATATGTA,7-69459416-69459425-TA,7-69459422-69459434-TATG,7-69459426-69459435-TA,7-69459436-69459445-TA,7-69459446-69459455-TA,7-69459456-69459489-TGTATATATA,7-69459458-69459467-TA,7-69459468-69459477-TA,7-69459478-69459487-TA,7-69459490-69459499-TA,7-69459500-69459513-TA;MOTIFS=TATATATGTA,A,TGTATATATATG,TGTATATATA,TATATATGTATATATATGTATATATATG,TGTATATATATGTATATATG,TG,TA,AT,TGTA,TATATATGTG,TGTATATATG,TGTATATA,TATG;STRUC=<VC228417>	HPRC,HGSVC,1KG-ONT	No	0.003	Yes	NA,NA	NA	NA
chr7:69459350	242105	DEL	66	0.8783	0.4456	12	NA	NA	NA	NA	NA	NA	NA	NA	NA	No	ID=7-69458838-69458849-A,7-69458848-69458870-AT,7-69458873-69458886-TA,7-69458885-69458908-TG,7-69458907-69458920-TA,7-69458925-69458936-TA,7-69458935-69458972-TGTATATATATG,7-69458937-69458946-TA,7-69458949-69458958-TA,7-69458961-69458970-TA,7-69458986-69458995-TA,7-69458996-69459045-TGTATATATA,7-69458998-69459007-TA,7-69459008-69459017-TA,7-69459010-69459119-TATATATGTATATATATGTATATATATG,7-69459018-69459027-TA,7-69459028-69459037-TA,7-69459038-69459073-TATATATGTA,7-69459046-69459055-TA,7-69459056-69459065-TA,7-69459066-69459101-TATATATGTA,7-69459074-69459083-TA,7-69459084-69459093-TA,7-69459102-69459111-TA,7-69459122-69459131-TA,7-69459130-69459199-TGTATATATATGTATATATG,7-69459132-69459141-TA,7-69459152-69459161-TA,7-69459172-69459181-TA,7-69459182-69459188-TA,7-69459190-69459215-TGTATATA,7-69459200-69459245-TATATATGTA,7-69459208-69459217-TA,7-69459218-69459227-TA,7-69459228-69459237-TA,7-69459236-69459275-TGTATATATG,7-69459268-69459277-TA,7-69459286-69459323-TGTATATATA,7-69459288-69459297-TA,7-69459298-69459307-TA,7-69459308-69459317-TA,7-69459328-69459377-TATATATGTA,7-69459336-69459345-TA,7-69459346-69459355-TA,7-69459356-69459365-TA,7-69459366-69459375-TA,7-69459368-69459417-TATATATGTG,7-69459388-69459394-TA,7-69459406-69459418-TGTA,7-69459408-69459412-TA,7-69459408-69459457-TATATATGTA,7-69459416-69459425-TA,7-69459422-69459434-TATG,7-69459426-69459435-TA,7-69459436-69459445-TA,7-69459446-69459455-TA,7-69459456-69459489-TGTATATATA,7-69459458-69459467-TA,7-69459468-69459477-TA,7-69459478-69459487-TA,7-69459490-69459499-TA,7-69459500-69459513-TA;MOTIFS=TATATATGTA,A,TGTATATATATG,TGTATATATA,TATATATGTATATATATGTATATATATG,TGTATATATATGTATATATG,TG,TA,AT,TGTA,TATATATGTG,TGTATATATG,TGTATATA,TATG;STRUC=<VC228417>	HPRC,HGSVC,1KG-ONT	No	0.003	Yes	NA,NA	NA	NA
chr7:69459350	242106	DEL	86	0.8068	0.6732	36	NA	NA	NA	NA	NA	NA	NA	NA	NA	No	ID=7-69458838-69458849-A,7-69458848-69458870-AT,7-69458873-69458886-TA,7-69458885-69458908-TG,7-69458907-69458920-TA,7-69458925-69458936-TA,7-69458935-69458972-TGTATATATATG,7-69458937-69458946-TA,7-69458949-69458958-TA,7-69458961-69458970-TA,7-69458986-69458995-TA,7-69458996-69459045-TGTATATATA,7-69458998-69459007-TA,7-69459008-69459017-TA,7-69459010-69459119-TATATATGTATATATATGTATATATATG,7-69459018-69459027-TA,7-69459028-69459037-TA,7-69459038-69459073-TATATATGTA,7-69459046-69459055-TA,7-69459056-69459065-TA,7-69459066-69459101-TATATATGTA,7-69459074-69459083-TA,7-69459084-69459093-TA,7-69459102-69459111-TA,7-69459122-69459131-TA,7-69459130-69459199-TGTATATATATGTATATATG,7-69459132-69459141-TA,7-69459152-69459161-TA,7-69459172-69459181-TA,7-69459182-69459188-TA,7-69459190-69459215-TGTATATA,7-69459200-69459245-TATATATGTA,7-69459208-69459217-TA,7-69459218-69459227-TA,7-69459228-69459237-TA,7-69459236-69459275-TGTATATATG,7-69459268-69459277-TA,7-69459286-69459323-TGTATATATA,7-69459288-69459297-TA,7-69459298-69459307-TA,7-69459308-69459317-TA,7-69459328-69459377-TATATATGTA,7-69459336-69459345-TA,7-69459346-69459355-TA,7-69459356-69459365-TA,7-69459366-69459375-TA,7-69459368-69459417-TATATATGTG,7-69459388-69459394-TA,7-69459406-69459418-TGTA,7-69459408-69459412-TA,7-69459408-69459457-TATATATGTA,7-69459416-69459425-TA,7-69459422-69459434-TATG,7-69459426-69459435-TA,7-69459436-69459445-TA,7-69459446-69459455-TA,7-69459456-69459489-TGTATATATA,7-69459458-69459467-TA,7-69459468-69459477-TA,7-69459478-69459487-TA,7-69459490-69459499-TA,7-69459500-69459513-TA;MOTIFS=TATATATGTA,A,TGTATATATATG,TGTATATATA,TATATATGTATATATATGTATATATATG,TGTATATATATGTATATATG,TG,TA,AT,TGTA,TATATATGTG,TGTATATATG,TGTATATA,TATG;STRUC=<VC228417>	HPRC,HGSVC,1KG-ONT	No	0.003	Yes	NA,NA	NA	NA
chr7:69459384	242107	DEL	117	0.8926	0.3737	29	NA	NA	NA	NA	NA	NA	NA	NA	NA	No	ID=7-69458838-69458849-A,7-69458848-69458870-AT,7-69458873-69458886-TA,7-69458885-69458908-TG,7-69458907-69458920-TA,7-69458925-69458936-TA,7-69458935-69458972-TGTATATATATG,7-69458937-69458946-TA,7-69458949-69458958-TA,7-69458961-69458970-TA,7-69458986-69458995-TA,7-69458996-69459045-TGTATATATA,7-69458998-69459007-TA,7-69459008-69459017-TA,7-69459010-69459119-TATATATGTATATATATGTATATATATG,7-69459018-69459027-TA,7-69459028-69459037-TA,7-69459038-69459073-TATATATGTA,7-69459046-69459055-TA,7-69459056-69459065-TA,7-69459066-69459101-TATATATGTA,7-69459074-69459083-TA,7-69459084-69459093-TA,7-69459102-69459111-TA,7-69459122-69459131-TA,7-69459130-69459199-TGTATATATATGTATATATG,7-69459132-69459141-TA,7-69459152-69459161-TA,7-69459172-69459181-TA,7-69459182-69459188-TA,7-69459190-69459215-TGTATATA,7-69459200-69459245-TATATATGTA,7-69459208-69459217-TA,7-69459218-69459227-TA,7-69459228-69459237-TA,7-69459236-69459275-TGTATATATG,7-69459268-69459277-TA,7-69459286-69459323-TGTATATATA,7-69459288-69459297-TA,7-69459298-69459307-TA,7-69459308-69459317-TA,7-69459328-69459377-TATATATGTA,7-69459336-69459345-TA,7-69459346-69459355-TA,7-69459356-69459365-TA,7-69459366-69459375-TA,7-69459368-69459417-TATATATGTG,7-69459388-69459394-TA,7-69459406-69459418-TGTA,7-69459408-69459412-TA,7-69459408-69459457-TATATATGTA,7-69459416-69459425-TA,7-69459422-69459434-TATG,7-69459426-69459435-TA,7-69459436-69459445-TA,7-69459446-69459455-TA,7-69459456-69459489-TGTATATATA,7-69459458-69459467-TA,7-69459468-69459477-TA,7-69459478-69459487-TA,7-69459490-69459499-TA,7-69459500-69459513-TA;MOTIFS=TATATATGTA,A,TGTATATATATG,TGTATATATA,TATATATGTATATATATGTATATATATG,TGTATATATATGTATATATG,TG,TA,AT,TGTA,TATATATGTG,TGTATATATG,TGTATATA,TATG;STRUC=<VC228417>	HPRC,HGSVC,1KG-ONT	No	0.198	Yes	NA,NA	NA	NA
chr7:69463016	242108	INS	75	0.8573	0.538	2	NA	NA	NA	NA	NA	NA	NA	NA	NA	No	ID=7-69463015-69463027-A;MOTIFS=A;STRUC=(A)n	NA	No	0.692	Yes	NA,NA	NA	NA
chr7:69463897	242109	DEL	103	0.8621	0.493	17	NA	NA	NA	NA	NA	NA	NA	NA	NA	No	NA	NA	Yes	1.283	Yes	NA,NA	NA	NA
chr7:69546360	242110	INS	131	0.8193	0.6406	1	NA	NA	NA	NA	NA	NA	NA	NA	NA	No	NA	NA	No	0.794	No	NA,NA	NA	NA
chr7:69614316	242111	INS	57	0.8971	0.4025	19	AUTS2(1.0,0.232)	AUTS2(1.0,0.232)	NA	NA	NA	NA	NA	NA	NA	No	ID=7-69614211-69614220-AC,7-69614314-69614367-TCTT;MOTIFS=AC,TCTT;STRUC=<VC228436>	HPRC,HGSVC	No	0.745	Yes	NA,NA	NA	NA
chr7:69614321	242112	INS	63	0.863	0.512	11	AUTS2(1.0,0.232)	AUTS2(1.0,0.232)	NA	NA	NA	NA	NA	NA	NA	No	ID=7-69614211-69614220-AC,7-69614314-69614367-TCTT;MOTIFS=AC,TCTT;STRUC=<VC228436>	HPRC,HGSVC	No	0.745	Yes	NA,NA	NA	NA
chr7:69614332	242113	INS	50	0.7994	0.6949	43	AUTS2(1.0,0.232)	AUTS2(1.0,0.232)	NA	NA	NA	NA	NA	NA	NA	No	ID=7-69614211-69614220-AC,7-69614314-69614367-TCTT;MOTIFS=AC,TCTT;STRUC=<VC228436>	HPRC,HGSVC	No	0.745	Yes	NA,NA	NA	NA
chr7:69614366	242114	INS	63	0.8526	0.5519	14	AUTS2(1.0,0.232)	AUTS2(1.0,0.232)	NA	NA	NA	NA	NA	NA	NA	No	ID=7-69614211-69614220-AC,7-69614314-69614367-TCTT;MOTIFS=AC,TCTT;STRUC=<VC228436>	HPRC,HGSVC	No	2.413	Yes	NA,NA	NA	NA
chr7:69614367	242115	INS	60	0.9384	0.4815	6	AUTS2(1.0,0.232)	AUTS2(1.0,0.232)	NA	NA	NA	NA	NA	NA	NA	No	ID=7-69614211-69614220-AC,7-69614314-69614367-TCTT;MOTIFS=AC,TCTT;STRUC=<VC228436>	HPRC,HGSVC	No	2.413	Yes	NA,NA	NA	NA
chr7:69614367	242116	INS	71	0.8154	0.6606	4	AUTS2(1.0,0.232)	AUTS2(1.0,0.232)	NA	NA	NA	NA	NA	NA	NA	No	ID=7-69614211-69614220-AC,7-69614314-69614367-TCTT;MOTIFS=AC,TCTT;STRUC=<VC228436>	HPRC,HGSVC	No	2.413	No	NA,NA	NA	NA
chr7:69614367	242117	INS	55	0.8608	0.5286	61	AUTS2(1.0,0.232)	AUTS2(1.0,0.232)	NA	NA	NA	NA	NA	NA	NA	No	ID=7-69614211-69614220-AC,7-69614314-69614367-TCTT;MOTIFS=AC,TCTT;STRUC=<VC228436>	HPRC,HGSVC	No	2.413	Yes	NA,NA	NA	NA
chr7:69614367	242118	INS	59	0.9284	0.2582	16	AUTS2(1.0,0.232)	AUTS2(1.0,0.232)	NA	NA	NA	NA	NA	NA	NA	No	ID=7-69614211-69614220-AC,7-69614314-69614367-TCTT;MOTIFS=AC,TCTT;STRUC=<VC228436>	HPRC,HGSVC	No	2.413	Yes	NA,NA	NA	NA
chr7:69614367	242119	INS	51	0.8321	0.6176	179	AUTS2(1.0,0.232)	AUTS2(1.0,0.232)	NA	NA	NA	NA	NA	NA	NA	No	ID=7-69614211-69614220-AC,7-69614314-69614367-TCTT;MOTIFS=AC,TCTT;STRUC=<VC228436>	HPRC,HGSVC	No	2.413	Yes	NA,NA	NA	NA
chr7:69641392	242120	DEL	57	0.9035	0.3507	46	AUTS2(1.0,0.232)	AUTS2(1.0,0.232)	NA	NA	NA	NA	NA	NA	NA	No	NA	HPRC,HGSVC,1KG-ONT	Yes	4.888	Yes	NA,NA	NA	NA
chr7:69724372	242121	INS	60	0.8518	0.5271	1	AUTS2(1.0,0.232)	AUTS2(1.0,0.232)	NA	NA	NA	NA	NA	NA	NA	No	NA	NA	Yes	11.3	No	NA,NA	NA	NA
chr7:69759765	242122	INS	62	0.8534	0.5337	1	AUTS2(1.0,0.232)	AUTS2(1.0,0.232)	NA	NA	NA	NA	NA	NA	NA	No	NA	NA	No	1.616	No	NA,NA	NA	NA
chr7:69763488	242123	INS	357	0.8779	0.4708	1	AUTS2(1.0,0.232)	AUTS2(1.0,0.232)	NA	NA	NA	NA	NA	NA	NA	No	NA	NA	Yes	5.989	No	NA,NA	NA	NA
chr7:69786172	242124	DEL	66	0.8659	0.4888	3	AUTS2(1.0,0.232)	AUTS2(1.0,0.232)	NA	NA	NA	NA	NA	NA	NA	No	NA	NA	No	1.678	Yes	NA,NA	NA	NA
chr7:69801378	242125	DEL	2069	0.91	0.327	2	AUTS2(1.0,0.232)	AUTS2(1.0,0.232)	NA	NA	NA	NA	NA	NA	NA	No	ID=7-69801527-69801536-TA;MOTIFS=TA;STRUC=<TR3429600>,ID=7-69801674-69801687-ATTC;MOTIFS=ATTC;STRUC=<TR3429601>,ID=7-69801904-69801914-GTG;MOTIFS=GTG;STRUC=<TR3429602>	NA	Yes	6.902	Yes	NA,NA	NA	NA
chr7:69895036	242126	INS	83	0.9738	0.2472	1	AUTS2(1.0,0.232)	AUTS2(1.0,0.232)	NA	NA	NA	NA	NA	NA	NA	No	NA	HPRC,HGSVC,1KG-ONT	No	7.374	No	NA,NA	NA	NA
chr7:69915349	242127	INS	256	0.832	0.6139	1	AUTS2(1.0,0.232)	AUTS2(1.0,0.232)	NA	NA	NA	NA	NA	NA	NA	No	NA	NA	Yes	4.486	No	NA,NA	NA	NA
chr7:69917455	242128	INS	50	0.8292	0.6735	128	AUTS2(1.0,0.232)	AUTS2(1.0,0.232)	NA	NA	NA	NA	NA	NA	NA	No	NA	HPRC,HGSVC,1KG-ONT	Yes	4.07	Yes	NA,NA	NA	NA
chr7:69917455	242129	INS	55	0.8103	0.6691	2	AUTS2(1.0,0.232)	AUTS2(1.0,0.232)	NA	NA	NA	NA	NA	NA	NA	No	NA	HPRC,HGSVC,1KG-ONT	Yes	4.07	No	NA,NA	NA	NA
chr7:69979035	242130	INS	307	0.8494	0.5841	1	AUTS2(1.0,0.232)	AUTS2(1.0,0.232)	NA	NA	NA	NA	NA	NA	NA	No	NA	NA	Yes	5.175	No	NA,NA	NA	NA
chr7:70003224	242131	INS	58	0.8252	0.6311	5	AUTS2(1.0,0.232)	AUTS2(1.0,0.232)	NA	NA	NA	NA	NA	NA	NA	No	ID=7-70003172-70003260-TATATGAATATATTA;MOTIFS=TATATGAATATATTA;STRUC=<TR3429897>	HPRC,HGSVC	No	1.616	Yes	NA,NA	NA	NA
chr7:70003341	242132	DEL	83	0.9109	0.3556	4	AUTS2(1.0,0.232)	AUTS2(1.0,0.232)	NA	NA	NA	NA	NA	NA	NA	No	ID=7-70003378-70003387-AT,7-70003395-70003404-AT,7-70003420-70003488-TATATATGAATATGTTATATATGAATATATATAA,7-70003478-70003487-AT,7-70003479-70003607-TATATATAATATATATGAATATGTTATATATG,7-70003657-70003666-AT,7-70003691-70003700-AT,7-70003628-70003808-TATAATATATATGAATGTGTTATATATGAATATA,7-70003725-70003734-AT,7-70003759-70003768-AT,7-70003793-70003802-AT,7-70003825-70003831-AT,7-70003855-70003866-AT,7-70003866-70004055-ATATATGAATGTGTTATATATGAATATATATATT,7-70003957-70003967-AT,7-70003991-70004001-AT,7-70004022-70004090-TGAATATATATATTATATATGAATGTGTTATATG,7-70004025-70004035-AT,7-70004059-70004069-AT,7-70004093-70004102-AT,7-70004127-70004136-AT,7-70004161-70004170-AT,7-70003889-70003899-AT,7-70003923-70003933-AT,7-70004069-70004174-TATATATGAATGTGTTATATGTGAATATATATAA,7-70004199-70004208-TA,7-70004233-70004242-TA,7-70004265-70004274-TA,7-70004314-70004324-TA;MOTIFS=TGAATATATATATTATATATGAATGTGTTATATG,TATATATAATATATATGAATATGTTATATATG,TATATATGAATGTGTTATATGTGAATATATATAA,ATATATGAATGTGTTATATATGAATATATATATT,TATAATATATATGAATGTGTTATATATGAATATA,AT,TA,TATATATGAATATGTTATATATGAATATATATAA;STRUC=<VC228458>	1KG-ONT	No	0.061	No	NA,NA	NA	NA
chr7:70003420	242133	INS	66	0.8289	0.6162	2	AUTS2(1.0,0.232)	AUTS2(1.0,0.232)	NA	NA	NA	NA	NA	NA	NA	No	ID=7-70003378-70003387-AT,7-70003395-70003404-AT,7-70003420-70003488-TATATATGAATATGTTATATATGAATATATATAA,7-70003478-70003487-AT,7-70003479-70003607-TATATATAATATATATGAATATGTTATATATG,7-70003657-70003666-AT,7-70003691-70003700-AT,7-70003628-70003808-TATAATATATATGAATGTGTTATATATGAATATA,7-70003725-70003734-AT,7-70003759-70003768-AT,7-70003793-70003802-AT,7-70003825-70003831-AT,7-70003855-70003866-AT,7-70003866-70004055-ATATATGAATGTGTTATATATGAATATATATATT,7-70003957-70003967-AT,7-70003991-70004001-AT,7-70004022-70004090-TGAATATATATATTATATATGAATGTGTTATATG,7-70004025-70004035-AT,7-70004059-70004069-AT,7-70004093-70004102-AT,7-70004127-70004136-AT,7-70004161-70004170-AT,7-70003889-70003899-AT,7-70003923-70003933-AT,7-70004069-70004174-TATATATGAATGTGTTATATGTGAATATATATAA,7-70004199-70004208-TA,7-70004233-70004242-TA,7-70004265-70004274-TA,7-70004314-70004324-TA;MOTIFS=TGAATATATATATTATATATGAATGTGTTATATG,TATATATAATATATATGAATATGTTATATATG,TATATATGAATGTGTTATATGTGAATATATATAA,ATATATGAATGTGTTATATATGAATATATATATT,TATAATATATATGAATGTGTTATATATGAATATA,AT,TA,TATATATGAATATGTTATATATGAATATATATAA;STRUC=<VC228458>	HPRC,HGSVC	No	0.469	Yes	NA,NA	NA	NA
chr7:70003420	242134	INS	84	0.8114	0.6796	8	AUTS2(1.0,0.232)	AUTS2(1.0,0.232)	NA	NA	NA	NA	NA	NA	NA	No	ID=7-70003378-70003387-AT,7-70003395-70003404-AT,7-70003420-70003488-TATATATGAATATGTTATATATGAATATATATAA,7-70003478-70003487-AT,7-70003479-70003607-TATATATAATATATATGAATATGTTATATATG,7-70003657-70003666-AT,7-70003691-70003700-AT,7-70003628-70003808-TATAATATATATGAATGTGTTATATATGAATATA,7-70003725-70003734-AT,7-70003759-70003768-AT,7-70003793-70003802-AT,7-70003825-70003831-AT,7-70003855-70003866-AT,7-70003866-70004055-ATATATGAATGTGTTATATATGAATATATATATT,7-70003957-70003967-AT,7-70003991-70004001-AT,7-70004022-70004090-TGAATATATATATTATATATGAATGTGTTATATG,7-70004025-70004035-AT,7-70004059-70004069-AT,7-70004093-70004102-AT,7-70004127-70004136-AT,7-70004161-70004170-AT,7-70003889-70003899-AT,7-70003923-70003933-AT,7-70004069-70004174-TATATATGAATGTGTTATATGTGAATATATATAA,7-70004199-70004208-TA,7-70004233-70004242-TA,7-70004265-70004274-TA,7-70004314-70004324-TA;MOTIFS=TGAATATATATATTATATATGAATGTGTTATATG,TATATATAATATATATGAATATGTTATATATG,TATATATGAATGTGTTATATGTGAATATATATAA,ATATATGAATGTGTTATATATGAATATATATATT,TATAATATATATGAATGTGTTATATATGAATATA,AT,TA,TATATATGAATATGTTATATATGAATATATATAA;STRUC=<VC228458>	HPRC,HGSVC,1KG-ONT	No	0.469	Yes	NA,NA	NA	NA
chr7:70003479	242135	INS	66	0.8115	0.6792	58	AUTS2(1.0,0.232)	AUTS2(1.0,0.232)	NA	NA	NA	NA	NA	NA	NA	No	ID=7-70003378-70003387-AT,7-70003395-70003404-AT,7-70003420-70003488-TATATATGAATATGTTATATATGAATATATATAA,7-70003478-70003487-AT,7-70003479-70003607-TATATATAATATATATGAATATGTTATATATG,7-70003657-70003666-AT,7-70003691-70003700-AT,7-70003628-70003808-TATAATATATATGAATGTGTTATATATGAATATA,7-70003725-70003734-AT,7-70003759-70003768-AT,7-70003793-70003802-AT,7-70003825-70003831-AT,7-70003855-70003866-AT,7-70003866-70004055-ATATATGAATGTGTTATATATGAATATATATATT,7-70003957-70003967-AT,7-70003991-70004001-AT,7-70004022-70004090-TGAATATATATATTATATATGAATGTGTTATATG,7-70004025-70004035-AT,7-70004059-70004069-AT,7-70004093-70004102-AT,7-70004127-70004136-AT,7-70004161-70004170-AT,7-70003889-70003899-AT,7-70003923-70003933-AT,7-70004069-70004174-TATATATGAATGTGTTATATGTGAATATATATAA,7-70004199-70004208-TA,7-70004233-70004242-TA,7-70004265-70004274-TA,7-70004314-70004324-TA;MOTIFS=TGAATATATATATTATATATGAATGTGTTATATG,TATATATAATATATATGAATATGTTATATATG,TATATATGAATGTGTTATATGTGAATATATATAA,ATATATGAATGTGTTATATATGAATATATATATT,TATAATATATATGAATGTGTTATATATGAATATA,AT,TA,TATATATGAATATGTTATATATGAATATATATAA;STRUC=<VC228458>	HPRC,HGSVC	No	0.123	Yes	NA,NA	NA	NA
chr7:70003479	242136	INS	132	0.8832	0.4266	29	AUTS2(1.0,0.232)	AUTS2(1.0,0.232)	NA	NA	NA	NA	NA	NA	NA	No	ID=7-70003378-70003387-AT,7-70003395-70003404-AT,7-70003420-70003488-TATATATGAATATGTTATATATGAATATATATAA,7-70003478-70003487-AT,7-70003479-70003607-TATATATAATATATATGAATATGTTATATATG,7-70003657-70003666-AT,7-70003691-70003700-AT,7-70003628-70003808-TATAATATATATGAATGTGTTATATATGAATATA,7-70003725-70003734-AT,7-70003759-70003768-AT,7-70003793-70003802-AT,7-70003825-70003831-AT,7-70003855-70003866-AT,7-70003866-70004055-ATATATGAATGTGTTATATATGAATATATATATT,7-70003957-70003967-AT,7-70003991-70004001-AT,7-70004022-70004090-TGAATATATATATTATATATGAATGTGTTATATG,7-70004025-70004035-AT,7-70004059-70004069-AT,7-70004093-70004102-AT,7-70004127-70004136-AT,7-70004161-70004170-AT,7-70003889-70003899-AT,7-70003923-70003933-AT,7-70004069-70004174-TATATATGAATGTGTTATATGTGAATATATATAA,7-70004199-70004208-TA,7-70004233-70004242-TA,7-70004265-70004274-TA,7-70004314-70004324-TA;MOTIFS=TGAATATATATATTATATATGAATGTGTTATATG,TATATATAATATATATGAATATGTTATATATG,TATATATGAATGTGTTATATGTGAATATATATAA,ATATATGAATGTGTTATATATGAATATATATATT,TATAATATATATGAATGTGTTATATATGAATATA,AT,TA,TATATATGAATATGTTATATATGAATATATATAA;STRUC=<VC228458>	HPRC,HGSVC,1KG-ONT	No	0.123	Yes	NA,NA	NA	NA
chr7:70003479	242137	INS	98	0.8451	0.6301	27	AUTS2(1.0,0.232)	AUTS2(1.0,0.232)	NA	NA	NA	NA	NA	NA	NA	No	ID=7-70003378-70003387-AT,7-70003395-70003404-AT,7-70003420-70003488-TATATATGAATATGTTATATATGAATATATATAA,7-70003478-70003487-AT,7-70003479-70003607-TATATATAATATATATGAATATGTTATATATG,7-70003657-70003666-AT,7-70003691-70003700-AT,7-70003628-70003808-TATAATATATATGAATGTGTTATATATGAATATA,7-70003725-70003734-AT,7-70003759-70003768-AT,7-70003793-70003802-AT,7-70003825-70003831-AT,7-70003855-70003866-AT,7-70003866-70004055-ATATATGAATGTGTTATATATGAATATATATATT,7-70003957-70003967-AT,7-70003991-70004001-AT,7-70004022-70004090-TGAATATATATATTATATATGAATGTGTTATATG,7-70004025-70004035-AT,7-70004059-70004069-AT,7-70004093-70004102-AT,7-70004127-70004136-AT,7-70004161-70004170-AT,7-70003889-70003899-AT,7-70003923-70003933-AT,7-70004069-70004174-TATATATGAATGTGTTATATGTGAATATATATAA,7-70004199-70004208-TA,7-70004233-70004242-TA,7-70004265-70004274-TA,7-70004314-70004324-TA;MOTIFS=TGAATATATATATTATATATGAATGTGTTATATG,TATATATAATATATATGAATATGTTATATATG,TATATATGAATGTGTTATATGTGAATATATATAA,ATATATGAATGTGTTATATATGAATATATATATT,TATAATATATATGAATGTGTTATATATGAATATA,AT,TA,TATATATGAATATGTTATATATGAATATATATAA;STRUC=<VC228458>	HPRC,HGSVC,1KG-ONT	No	0.123	Yes	NA,NA	NA	NA
chr7:70003527	242139	INS	100	0.866	0.4949	2	AUTS2(1.0,0.232)	AUTS2(1.0,0.232)	NA	NA	NA	NA	NA	NA	NA	No	ID=7-70003378-70003387-AT,7-70003395-70003404-AT,7-70003420-70003488-TATATATGAATATGTTATATATGAATATATATAA,7-70003478-70003487-AT,7-70003479-70003607-TATATATAATATATATGAATATGTTATATATG,7-70003657-70003666-AT,7-70003691-70003700-AT,7-70003628-70003808-TATAATATATATGAATGTGTTATATATGAATATA,7-70003725-70003734-AT,7-70003759-70003768-AT,7-70003793-70003802-AT,7-70003825-70003831-AT,7-70003855-70003866-AT,7-70003866-70004055-ATATATGAATGTGTTATATATGAATATATATATT,7-70003957-70003967-AT,7-70003991-70004001-AT,7-70004022-70004090-TGAATATATATATTATATATGAATGTGTTATATG,7-70004025-70004035-AT,7-70004059-70004069-AT,7-70004093-70004102-AT,7-70004127-70004136-AT,7-70004161-70004170-AT,7-70003889-70003899-AT,7-70003923-70003933-AT,7-70004069-70004174-TATATATGAATGTGTTATATGTGAATATATATAA,7-70004199-70004208-TA,7-70004233-70004242-TA,7-70004265-70004274-TA,7-70004314-70004324-TA;MOTIFS=TGAATATATATATTATATATGAATGTGTTATATG,TATATATAATATATATGAATATGTTATATATG,TATATATGAATGTGTTATATGTGAATATATATAA,ATATATGAATGTGTTATATATGAATATATATATT,TATAATATATATGAATGTGTTATATATGAATATA,AT,TA,TATATATGAATATGTTATATATGAATATATATAA;STRUC=<VC228458>	HPRC,HGSVC,1KG-ONT	No	0.469	No	NA,NA	NA	NA
chr7:70003599	242145	INS	162	0.84	0.5746	8	AUTS2(1.0,0.232)	AUTS2(1.0,0.232)	NA	NA	NA	NA	NA	NA	NA	No	ID=7-70003378-70003387-AT,7-70003395-70003404-AT,7-70003420-70003488-TATATATGAATATGTTATATATGAATATATATAA,7-70003478-70003487-AT,7-70003479-70003607-TATATATAATATATATGAATATGTTATATATG,7-70003657-70003666-AT,7-70003691-70003700-AT,7-70003628-70003808-TATAATATATATGAATGTGTTATATATGAATATA,7-70003725-70003734-AT,7-70003759-70003768-AT,7-70003793-70003802-AT,7-70003825-70003831-AT,7-70003855-70003866-AT,7-70003866-70004055-ATATATGAATGTGTTATATATGAATATATATATT,7-70003957-70003967-AT,7-70003991-70004001-AT,7-70004022-70004090-TGAATATATATATTATATATGAATGTGTTATATG,7-70004025-70004035-AT,7-70004059-70004069-AT,7-70004093-70004102-AT,7-70004127-70004136-AT,7-70004161-70004170-AT,7-70003889-70003899-AT,7-70003923-70003933-AT,7-70004069-70004174-TATATATGAATGTGTTATATGTGAATATATATAA,7-70004199-70004208-TA,7-70004233-70004242-TA,7-70004265-70004274-TA,7-70004314-70004324-TA;MOTIFS=TGAATATATATATTATATATGAATGTGTTATATG,TATATATAATATATATGAATATGTTATATATG,TATATATGAATGTGTTATATGTGAATATATATAA,ATATATGAATGTGTTATATATGAATATATATATT,TATAATATATATGAATGTGTTATATATGAATATA,AT,TA,TATATATGAATATGTTATATATGAATATATATAA;STRUC=<VC228458>	HPRC,HGSVC,1KG-ONT	No	0.469	Yes	NA,NA	NA	NA
chr7:70003599	242153	INS	260	0.8231	0.6453	2	AUTS2(1.0,0.232)	AUTS2(1.0,0.232)	NA	NA	NA	NA	NA	NA	NA	No	ID=7-70003378-70003387-AT,7-70003395-70003404-AT,7-70003420-70003488-TATATATGAATATGTTATATATGAATATATATAA,7-70003478-70003487-AT,7-70003479-70003607-TATATATAATATATATGAATATGTTATATATG,7-70003657-70003666-AT,7-70003691-70003700-AT,7-70003628-70003808-TATAATATATATGAATGTGTTATATATGAATATA,7-70003725-70003734-AT,7-70003759-70003768-AT,7-70003793-70003802-AT,7-70003825-70003831-AT,7-70003855-70003866-AT,7-70003866-70004055-ATATATGAATGTGTTATATATGAATATATATATT,7-70003957-70003967-AT,7-70003991-70004001-AT,7-70004022-70004090-TGAATATATATATTATATATGAATGTGTTATATG,7-70004025-70004035-AT,7-70004059-70004069-AT,7-70004093-70004102-AT,7-70004127-70004136-AT,7-70004161-70004170-AT,7-70003889-70003899-AT,7-70003923-70003933-AT,7-70004069-70004174-TATATATGAATGTGTTATATGTGAATATATATAA,7-70004199-70004208-TA,7-70004233-70004242-TA,7-70004265-70004274-TA,7-70004314-70004324-TA;MOTIFS=TGAATATATATATTATATATGAATGTGTTATATG,TATATATAATATATATGAATATGTTATATATG,TATATATGAATGTGTTATATGTGAATATATATAA,ATATATGAATGTGTTATATATGAATATATATATT,TATAATATATATGAATGTGTTATATATGAATATA,AT,TA,TATATATGAATATGTTATATATGAATATATATAA;STRUC=<VC228458>	HPRC,HGSVC,1KG-ONT	No	0.469	Yes	NA,NA	NA	NA
chr7:70003599	242152	INS	294	0.8191	0.6372	26	AUTS2(1.0,0.232)	AUTS2(1.0,0.232)	NA	NA	NA	NA	NA	NA	NA	No	ID=7-70003378-70003387-AT,7-70003395-70003404-AT,7-70003420-70003488-TATATATGAATATGTTATATATGAATATATATAA,7-70003478-70003487-AT,7-70003479-70003607-TATATATAATATATATGAATATGTTATATATG,7-70003657-70003666-AT,7-70003691-70003700-AT,7-70003628-70003808-TATAATATATATGAATGTGTTATATATGAATATA,7-70003725-70003734-AT,7-70003759-70003768-AT,7-70003793-70003802-AT,7-70003825-70003831-AT,7-70003855-70003866-AT,7-70003866-70004055-ATATATGAATGTGTTATATATGAATATATATATT,7-70003957-70003967-AT,7-70003991-70004001-AT,7-70004022-70004090-TGAATATATATATTATATATGAATGTGTTATATG,7-70004025-70004035-AT,7-70004059-70004069-AT,7-70004093-70004102-AT,7-70004127-70004136-AT,7-70004161-70004170-AT,7-70003889-70003899-AT,7-70003923-70003933-AT,7-70004069-70004174-TATATATGAATGTGTTATATGTGAATATATATAA,7-70004199-70004208-TA,7-70004233-70004242-TA,7-70004265-70004274-TA,7-70004314-70004324-TA;MOTIFS=TGAATATATATATTATATATGAATGTGTTATATG,TATATATAATATATATGAATATGTTATATATG,TATATATGAATGTGTTATATGTGAATATATATAA,ATATATGAATGTGTTATATATGAATATATATATT,TATAATATATATGAATGTGTTATATATGAATATA,AT,TA,TATATATGAATATGTTATATATGAATATATATAA;STRUC=<VC228458>	HPRC,HGSVC,1KG-ONT	No	0.469	Yes	NA,NA	NA	NA
chr7:70003599	242151	INS	262	0.8156	0.6538	56	AUTS2(1.0,0.232)	AUTS2(1.0,0.232)	NA	NA	NA	NA	NA	NA	NA	No	ID=7-70003378-70003387-AT,7-70003395-70003404-AT,7-70003420-70003488-TATATATGAATATGTTATATATGAATATATATAA,7-70003478-70003487-AT,7-70003479-70003607-TATATATAATATATATGAATATGTTATATATG,7-70003657-70003666-AT,7-70003691-70003700-AT,7-70003628-70003808-TATAATATATATGAATGTGTTATATATGAATATA,7-70003725-70003734-AT,7-70003759-70003768-AT,7-70003793-70003802-AT,7-70003825-70003831-AT,7-70003855-70003866-AT,7-70003866-70004055-ATATATGAATGTGTTATATATGAATATATATATT,7-70003957-70003967-AT,7-70003991-70004001-AT,7-70004022-70004090-TGAATATATATATTATATATGAATGTGTTATATG,7-70004025-70004035-AT,7-70004059-70004069-AT,7-70004093-70004102-AT,7-70004127-70004136-AT,7-70004161-70004170-AT,7-70003889-70003899-AT,7-70003923-70003933-AT,7-70004069-70004174-TATATATGAATGTGTTATATGTGAATATATATAA,7-70004199-70004208-TA,7-70004233-70004242-TA,7-70004265-70004274-TA,7-70004314-70004324-TA;MOTIFS=TGAATATATATATTATATATGAATGTGTTATATG,TATATATAATATATATGAATATGTTATATATG,TATATATGAATGTGTTATATGTGAATATATATAA,ATATATGAATGTGTTATATATGAATATATATATT,TATAATATATATGAATGTGTTATATATGAATATA,AT,TA,TATATATGAATATGTTATATATGAATATATATAA;STRUC=<VC228458>	HPRC,HGSVC,1KG-ONT	No	0.469	Yes	NA,NA	NA	NA
chr7:70003599	242150	INS	132	0.8398	0.6417	6	AUTS2(1.0,0.232)	AUTS2(1.0,0.232)	NA	NA	NA	NA	NA	NA	NA	No	ID=7-70003378-70003387-AT,7-70003395-70003404-AT,7-70003420-70003488-TATATATGAATATGTTATATATGAATATATATAA,7-70003478-70003487-AT,7-70003479-70003607-TATATATAATATATATGAATATGTTATATATG,7-70003657-70003666-AT,7-70003691-70003700-AT,7-70003628-70003808-TATAATATATATGAATGTGTTATATATGAATATA,7-70003725-70003734-AT,7-70003759-70003768-AT,7-70003793-70003802-AT,7-70003825-70003831-AT,7-70003855-70003866-AT,7-70003866-70004055-ATATATGAATGTGTTATATATGAATATATATATT,7-70003957-70003967-AT,7-70003991-70004001-AT,7-70004022-70004090-TGAATATATATATTATATATGAATGTGTTATATG,7-70004025-70004035-AT,7-70004059-70004069-AT,7-70004093-70004102-AT,7-70004127-70004136-AT,7-70004161-70004170-AT,7-70003889-70003899-AT,7-70003923-70003933-AT,7-70004069-70004174-TATATATGAATGTGTTATATGTGAATATATATAA,7-70004199-70004208-TA,7-70004233-70004242-TA,7-70004265-70004274-TA,7-70004314-70004324-TA;MOTIFS=TGAATATATATATTATATATGAATGTGTTATATG,TATATATAATATATATGAATATGTTATATATG,TATATATGAATGTGTTATATGTGAATATATATAA,ATATATGAATGTGTTATATATGAATATATATATT,TATAATATATATGAATGTGTTATATATGAATATA,AT,TA,TATATATGAATATGTTATATATGAATATATATAA;STRUC=<VC228458>	HPRC,HGSVC,1KG-ONT	No	0.469	Yes	NA,NA	NA	NA
chr7:70003599	242149	INS	366	0.8122	0.6865	118	AUTS2(1.0,0.232)	AUTS2(1.0,0.232)	NA	NA	NA	NA	NA	NA	NA	No	ID=7-70003378-70003387-AT,7-70003395-70003404-AT,7-70003420-70003488-TATATATGAATATGTTATATATGAATATATATAA,7-70003478-70003487-AT,7-70003479-70003607-TATATATAATATATATGAATATGTTATATATG,7-70003657-70003666-AT,7-70003691-70003700-AT,7-70003628-70003808-TATAATATATATGAATGTGTTATATATGAATATA,7-70003725-70003734-AT,7-70003759-70003768-AT,7-70003793-70003802-AT,7-70003825-70003831-AT,7-70003855-70003866-AT,7-70003866-70004055-ATATATGAATGTGTTATATATGAATATATATATT,7-70003957-70003967-AT,7-70003991-70004001-AT,7-70004022-70004090-TGAATATATATATTATATATGAATGTGTTATATG,7-70004025-70004035-AT,7-70004059-70004069-AT,7-70004093-70004102-AT,7-70004127-70004136-AT,7-70004161-70004170-AT,7-70003889-70003899-AT,7-70003923-70003933-AT,7-70004069-70004174-TATATATGAATGTGTTATATGTGAATATATATAA,7-70004199-70004208-TA,7-70004233-70004242-TA,7-70004265-70004274-TA,7-70004314-70004324-TA;MOTIFS=TGAATATATATATTATATATGAATGTGTTATATG,TATATATAATATATATGAATATGTTATATATG,TATATATGAATGTGTTATATGTGAATATATATAA,ATATATGAATGTGTTATATATGAATATATATATT,TATAATATATATGAATGTGTTATATATGAATATA,AT,TA,TATATATGAATATGTTATATATGAATATATATAA;STRUC=<VC228458>	HPRC,1KG-ONT	No	0.469	Yes	NA,NA	NA	NA
chr7:70003599	242148	INS	332	0.8086	0.6762	84	AUTS2(1.0,0.232)	AUTS2(1.0,0.232)	NA	NA	NA	NA	NA	NA	NA	No	ID=7-70003378-70003387-AT,7-70003395-70003404-AT,7-70003420-70003488-TATATATGAATATGTTATATATGAATATATATAA,7-70003478-70003487-AT,7-70003479-70003607-TATATATAATATATATGAATATGTTATATATG,7-70003657-70003666-AT,7-70003691-70003700-AT,7-70003628-70003808-TATAATATATATGAATGTGTTATATATGAATATA,7-70003725-70003734-AT,7-70003759-70003768-AT,7-70003793-70003802-AT,7-70003825-70003831-AT,7-70003855-70003866-AT,7-70003866-70004055-ATATATGAATGTGTTATATATGAATATATATATT,7-70003957-70003967-AT,7-70003991-70004001-AT,7-70004022-70004090-TGAATATATATATTATATATGAATGTGTTATATG,7-70004025-70004035-AT,7-70004059-70004069-AT,7-70004093-70004102-AT,7-70004127-70004136-AT,7-70004161-70004170-AT,7-70003889-70003899-AT,7-70003923-70003933-AT,7-70004069-70004174-TATATATGAATGTGTTATATGTGAATATATATAA,7-70004199-70004208-TA,7-70004233-70004242-TA,7-70004265-70004274-TA,7-70004314-70004324-TA;MOTIFS=TGAATATATATATTATATATGAATGTGTTATATG,TATATATAATATATATGAATATGTTATATATG,TATATATGAATGTGTTATATGTGAATATATATAA,ATATATGAATGTGTTATATATGAATATATATATT,TATAATATATATGAATGTGTTATATATGAATATA,AT,TA,TATATATGAATATGTTATATATGAATATATATAA;STRUC=<VC228458>	HPRC,1KG-ONT	No	0.469	Yes	NA,NA	NA	NA
chr7:70003599	242147	INS	230	0.8388	0.5602	52	AUTS2(1.0,0.232)	AUTS2(1.0,0.232)	NA	NA	NA	NA	NA	NA	NA	No	ID=7-70003378-70003387-AT,7-70003395-70003404-AT,7-70003420-70003488-TATATATGAATATGTTATATATGAATATATATAA,7-70003478-70003487-AT,7-70003479-70003607-TATATATAATATATATGAATATGTTATATATG,7-70003657-70003666-AT,7-70003691-70003700-AT,7-70003628-70003808-TATAATATATATGAATGTGTTATATATGAATATA,7-70003725-70003734-AT,7-70003759-70003768-AT,7-70003793-70003802-AT,7-70003825-70003831-AT,7-70003855-70003866-AT,7-70003866-70004055-ATATATGAATGTGTTATATATGAATATATATATT,7-70003957-70003967-AT,7-70003991-70004001-AT,7-70004022-70004090-TGAATATATATATTATATATGAATGTGTTATATG,7-70004025-70004035-AT,7-70004059-70004069-AT,7-70004093-70004102-AT,7-70004127-70004136-AT,7-70004161-70004170-AT,7-70003889-70003899-AT,7-70003923-70003933-AT,7-70004069-70004174-TATATATGAATGTGTTATATGTGAATATATATAA,7-70004199-70004208-TA,7-70004233-70004242-TA,7-70004265-70004274-TA,7-70004314-70004324-TA;MOTIFS=TGAATATATATATTATATATGAATGTGTTATATG,TATATATAATATATATGAATATGTTATATATG,TATATATGAATGTGTTATATGTGAATATATATAA,ATATATGAATGTGTTATATATGAATATATATATT,TATAATATATATGAATGTGTTATATATGAATATA,AT,TA,TATATATGAATATGTTATATATGAATATATATAA;STRUC=<VC228458>	HPRC,HGSVC,1KG-ONT	No	0.469	Yes	NA,NA	NA	NA
chr7:70003599	242146	INS	196	0.8123	0.642	76	AUTS2(1.0,0.232)	AUTS2(1.0,0.232)	NA	NA	NA	NA	NA	NA	NA	No	ID=7-70003378-70003387-AT,7-70003395-70003404-AT,7-70003420-70003488-TATATATGAATATGTTATATATGAATATATATAA,7-70003478-70003487-AT,7-70003479-70003607-TATATATAATATATATGAATATGTTATATATG,7-70003657-70003666-AT,7-70003691-70003700-AT,7-70003628-70003808-TATAATATATATGAATGTGTTATATATGAATATA,7-70003725-70003734-AT,7-70003759-70003768-AT,7-70003793-70003802-AT,7-70003825-70003831-AT,7-70003855-70003866-AT,7-70003866-70004055-ATATATGAATGTGTTATATATGAATATATATATT,7-70003957-70003967-AT,7-70003991-70004001-AT,7-70004022-70004090-TGAATATATATATTATATATGAATGTGTTATATG,7-70004025-70004035-AT,7-70004059-70004069-AT,7-70004093-70004102-AT,7-70004127-70004136-AT,7-70004161-70004170-AT,7-70003889-70003899-AT,7-70003923-70003933-AT,7-70004069-70004174-TATATATGAATGTGTTATATGTGAATATATATAA,7-70004199-70004208-TA,7-70004233-70004242-TA,7-70004265-70004274-TA,7-70004314-70004324-TA;MOTIFS=TGAATATATATATTATATATGAATGTGTTATATG,TATATATAATATATATGAATATGTTATATATG,TATATATGAATGTGTTATATGTGAATATATATAA,ATATATGAATGTGTTATATATGAATATATATATT,TATAATATATATGAATGTGTTATATATGAATATA,AT,TA,TATATATGAATATGTTATATATGAATATATATAA;STRUC=<VC228458>	HPRC,HGSVC,1KG-ONT	No	0.469	Yes	NA,NA	NA	NA
chr7:70003599	242144	INS	98	0.804	0.6756	7	AUTS2(1.0,0.232)	AUTS2(1.0,0.232)	NA	NA	NA	NA	NA	NA	NA	No	ID=7-70003378-70003387-AT,7-70003395-70003404-AT,7-70003420-70003488-TATATATGAATATGTTATATATGAATATATATAA,7-70003478-70003487-AT,7-70003479-70003607-TATATATAATATATATGAATATGTTATATATG,7-70003657-70003666-AT,7-70003691-70003700-AT,7-70003628-70003808-TATAATATATATGAATGTGTTATATATGAATATA,7-70003725-70003734-AT,7-70003759-70003768-AT,7-70003793-70003802-AT,7-70003825-70003831-AT,7-70003855-70003866-AT,7-70003866-70004055-ATATATGAATGTGTTATATATGAATATATATATT,7-70003957-70003967-AT,7-70003991-70004001-AT,7-70004022-70004090-TGAATATATATATTATATATGAATGTGTTATATG,7-70004025-70004035-AT,7-70004059-70004069-AT,7-70004093-70004102-AT,7-70004127-70004136-AT,7-70004161-70004170-AT,7-70003889-70003899-AT,7-70003923-70003933-AT,7-70004069-70004174-TATATATGAATGTGTTATATGTGAATATATATAA,7-70004199-70004208-TA,7-70004233-70004242-TA,7-70004265-70004274-TA,7-70004314-70004324-TA;MOTIFS=TGAATATATATATTATATATGAATGTGTTATATG,TATATATAATATATATGAATATGTTATATATG,TATATATGAATGTGTTATATGTGAATATATATAA,ATATATGAATGTGTTATATATGAATATATATATT,TATAATATATATGAATGTGTTATATATGAATATA,AT,TA,TATATATGAATATGTTATATATGAATATATATAA;STRUC=<VC228458>	HPRC,HGSVC,1KG-ONT	No	0.469	No	NA,NA	NA	NA
chr7:70003599	242143	INS	164	0.8821	0.4264	137	AUTS2(1.0,0.232)	AUTS2(1.0,0.232)	NA	NA	NA	NA	NA	NA	NA	No	ID=7-70003378-70003387-AT,7-70003395-70003404-AT,7-70003420-70003488-TATATATGAATATGTTATATATGAATATATATAA,7-70003478-70003487-AT,7-70003479-70003607-TATATATAATATATATGAATATGTTATATATG,7-70003657-70003666-AT,7-70003691-70003700-AT,7-70003628-70003808-TATAATATATATGAATGTGTTATATATGAATATA,7-70003725-70003734-AT,7-70003759-70003768-AT,7-70003793-70003802-AT,7-70003825-70003831-AT,7-70003855-70003866-AT,7-70003866-70004055-ATATATGAATGTGTTATATATGAATATATATATT,7-70003957-70003967-AT,7-70003991-70004001-AT,7-70004022-70004090-TGAATATATATATTATATATGAATGTGTTATATG,7-70004025-70004035-AT,7-70004059-70004069-AT,7-70004093-70004102-AT,7-70004127-70004136-AT,7-70004161-70004170-AT,7-70003889-70003899-AT,7-70003923-70003933-AT,7-70004069-70004174-TATATATGAATGTGTTATATGTGAATATATATAA,7-70004199-70004208-TA,7-70004233-70004242-TA,7-70004265-70004274-TA,7-70004314-70004324-TA;MOTIFS=TGAATATATATATTATATATGAATGTGTTATATG,TATATATAATATATATGAATATGTTATATATG,TATATATGAATGTGTTATATGTGAATATATATAA,ATATATGAATGTGTTATATATGAATATATATATT,TATAATATATATGAATGTGTTATATATGAATATA,AT,TA,TATATATGAATATGTTATATATGAATATATATAA;STRUC=<VC228458>	HPRC,HGSVC,1KG-ONT	No	0.469	Yes	NA,NA	NA	NA
chr7:70003599	242142	INS	130	0.8347	0.638	59	AUTS2(1.0,0.232)	AUTS2(1.0,0.232)	NA	NA	NA	NA	NA	NA	NA	No	ID=7-70003378-70003387-AT,7-70003395-70003404-AT,7-70003420-70003488-TATATATGAATATGTTATATATGAATATATATAA,7-70003478-70003487-AT,7-70003479-70003607-TATATATAATATATATGAATATGTTATATATG,7-70003657-70003666-AT,7-70003691-70003700-AT,7-70003628-70003808-TATAATATATATGAATGTGTTATATATGAATATA,7-70003725-70003734-AT,7-70003759-70003768-AT,7-70003793-70003802-AT,7-70003825-70003831-AT,7-70003855-70003866-AT,7-70003866-70004055-ATATATGAATGTGTTATATATGAATATATATATT,7-70003957-70003967-AT,7-70003991-70004001-AT,7-70004022-70004090-TGAATATATATATTATATATGAATGTGTTATATG,7-70004025-70004035-AT,7-70004059-70004069-AT,7-70004093-70004102-AT,7-70004127-70004136-AT,7-70004161-70004170-AT,7-70003889-70003899-AT,7-70003923-70003933-AT,7-70004069-70004174-TATATATGAATGTGTTATATGTGAATATATATAA,7-70004199-70004208-TA,7-70004233-70004242-TA,7-70004265-70004274-TA,7-70004314-70004324-TA;MOTIFS=TGAATATATATATTATATATGAATGTGTTATATG,TATATATAATATATATGAATATGTTATATATG,TATATATGAATGTGTTATATGTGAATATATATAA,ATATATGAATGTGTTATATATGAATATATATATT,TATAATATATATGAATGTGTTATATATGAATATA,AT,TA,TATATATGAATATGTTATATATGAATATATATAA;STRUC=<VC228458>	HPRC,HGSVC,1KG-ONT	No	0.469	Yes	NA,NA	NA	NA
chr7:70003599	242141	INS	66	0.8514	0.5608	6	AUTS2(1.0,0.232)	AUTS2(1.0,0.232)	NA	NA	NA	NA	NA	NA	NA	No	ID=7-70003378-70003387-AT,7-70003395-70003404-AT,7-70003420-70003488-TATATATGAATATGTTATATATGAATATATATAA,7-70003478-70003487-AT,7-70003479-70003607-TATATATAATATATATGAATATGTTATATATG,7-70003657-70003666-AT,7-70003691-70003700-AT,7-70003628-70003808-TATAATATATATGAATGTGTTATATATGAATATA,7-70003725-70003734-AT,7-70003759-70003768-AT,7-70003793-70003802-AT,7-70003825-70003831-AT,7-70003855-70003866-AT,7-70003866-70004055-ATATATGAATGTGTTATATATGAATATATATATT,7-70003957-70003967-AT,7-70003991-70004001-AT,7-70004022-70004090-TGAATATATATATTATATATGAATGTGTTATATG,7-70004025-70004035-AT,7-70004059-70004069-AT,7-70004093-70004102-AT,7-70004127-70004136-AT,7-70004161-70004170-AT,7-70003889-70003899-AT,7-70003923-70003933-AT,7-70004069-70004174-TATATATGAATGTGTTATATGTGAATATATATAA,7-70004199-70004208-TA,7-70004233-70004242-TA,7-70004265-70004274-TA,7-70004314-70004324-TA;MOTIFS=TGAATATATATATTATATATGAATGTGTTATATG,TATATATAATATATATGAATATGTTATATATG,TATATATGAATGTGTTATATGTGAATATATATAA,ATATATGAATGTGTTATATATGAATATATATATT,TATAATATATATGAATGTGTTATATATGAATATA,AT,TA,TATATATGAATATGTTATATATGAATATATATAA;STRUC=<VC228458>	HPRC,HGSVC	No	0.469	Yes	NA,NA	NA	NA
chr7:70003599	242140	INS	166	0.8724	0.4451	2	AUTS2(1.0,0.232)	AUTS2(1.0,0.232)	NA	NA	NA	NA	NA	NA	NA	No	ID=7-70003378-70003387-AT,7-70003395-70003404-AT,7-70003420-70003488-TATATATGAATATGTTATATATGAATATATATAA,7-70003478-70003487-AT,7-70003479-70003607-TATATATAATATATATGAATATGTTATATATG,7-70003657-70003666-AT,7-70003691-70003700-AT,7-70003628-70003808-TATAATATATATGAATGTGTTATATATGAATATA,7-70003725-70003734-AT,7-70003759-70003768-AT,7-70003793-70003802-AT,7-70003825-70003831-AT,7-70003855-70003866-AT,7-70003866-70004055-ATATATGAATGTGTTATATATGAATATATATATT,7-70003957-70003967-AT,7-70003991-70004001-AT,7-70004022-70004090-TGAATATATATATTATATATGAATGTGTTATATG,7-70004025-70004035-AT,7-70004059-70004069-AT,7-70004093-70004102-AT,7-70004127-70004136-AT,7-70004161-70004170-AT,7-70003889-70003899-AT,7-70003923-70003933-AT,7-70004069-70004174-TATATATGAATGTGTTATATGTGAATATATATAA,7-70004199-70004208-TA,7-70004233-70004242-TA,7-70004265-70004274-TA,7-70004314-70004324-TA;MOTIFS=TGAATATATATATTATATATGAATGTGTTATATG,TATATATAATATATATGAATATGTTATATATG,TATATATGAATGTGTTATATGTGAATATATATAA,ATATATGAATGTGTTATATATGAATATATATATT,TATAATATATATGAATGTGTTATATATGAATATA,AT,TA,TATATATGAATATGTTATATATGAATATATATAA;STRUC=<VC228458>	HPRC,HGSVC,1KG-ONT	No	0.469	Yes	NA,NA	NA	NA
chr7:70003607	242154	INS	98	0.8572	0.5939	17	AUTS2(1.0,0.232)	AUTS2(1.0,0.232)	NA	NA	NA	NA	NA	NA	NA	No	ID=7-70003378-70003387-AT,7-70003395-70003404-AT,7-70003420-70003488-TATATATGAATATGTTATATATGAATATATATAA,7-70003478-70003487-AT,7-70003479-70003607-TATATATAATATATATGAATATGTTATATATG,7-70003657-70003666-AT,7-70003691-70003700-AT,7-70003628-70003808-TATAATATATATGAATGTGTTATATATGAATATA,7-70003725-70003734-AT,7-70003759-70003768-AT,7-70003793-70003802-AT,7-70003825-70003831-AT,7-70003855-70003866-AT,7-70003866-70004055-ATATATGAATGTGTTATATATGAATATATATATT,7-70003957-70003967-AT,7-70003991-70004001-AT,7-70004022-70004090-TGAATATATATATTATATATGAATGTGTTATATG,7-70004025-70004035-AT,7-70004059-70004069-AT,7-70004093-70004102-AT,7-70004127-70004136-AT,7-70004161-70004170-AT,7-70003889-70003899-AT,7-70003923-70003933-AT,7-70004069-70004174-TATATATGAATGTGTTATATGTGAATATATATAA,7-70004199-70004208-TA,7-70004233-70004242-TA,7-70004265-70004274-TA,7-70004314-70004324-TA;MOTIFS=TGAATATATATATTATATATGAATGTGTTATATG,TATATATAATATATATGAATATGTTATATATG,TATATATGAATGTGTTATATGTGAATATATATAA,ATATATGAATGTGTTATATATGAATATATATATT,TATAATATATATGAATGTGTTATATATGAATATA,AT,TA,TATATATGAATATGTTATATATGAATATATATAA;STRUC=<VC228458>	HPRC,HGSVC,1KG-ONT	No	1.616	Yes	NA,NA	NA	NA
chr7:70003610	242155	INS	128	0.8708	0.4992	32	AUTS2(1.0,0.232)	AUTS2(1.0,0.232)	NA	NA	NA	NA	NA	NA	NA	No	ID=7-70003378-70003387-AT,7-70003395-70003404-AT,7-70003420-70003488-TATATATGAATATGTTATATATGAATATATATAA,7-70003478-70003487-AT,7-70003479-70003607-TATATATAATATATATGAATATGTTATATATG,7-70003657-70003666-AT,7-70003691-70003700-AT,7-70003628-70003808-TATAATATATATGAATGTGTTATATATGAATATA,7-70003725-70003734-AT,7-70003759-70003768-AT,7-70003793-70003802-AT,7-70003825-70003831-AT,7-70003855-70003866-AT,7-70003866-70004055-ATATATGAATGTGTTATATATGAATATATATATT,7-70003957-70003967-AT,7-70003991-70004001-AT,7-70004022-70004090-TGAATATATATATTATATATGAATGTGTTATATG,7-70004025-70004035-AT,7-70004059-70004069-AT,7-70004093-70004102-AT,7-70004127-70004136-AT,7-70004161-70004170-AT,7-70003889-70003899-AT,7-70003923-70003933-AT,7-70004069-70004174-TATATATGAATGTGTTATATGTGAATATATATAA,7-70004199-70004208-TA,7-70004233-70004242-TA,7-70004265-70004274-TA,7-70004314-70004324-TA;MOTIFS=TGAATATATATATTATATATGAATGTGTTATATG,TATATATAATATATATGAATATGTTATATATG,TATATATGAATGTGTTATATGTGAATATATATAA,ATATATGAATGTGTTATATATGAATATATATATT,TATAATATATATGAATGTGTTATATATGAATATA,AT,TA,TATATATGAATATGTTATATATGAATATATATAA;STRUC=<VC228458>	HPRC,HGSVC,1KG-ONT	No	1.616	Yes	NA,NA	NA	NA
chr7:70003627	242157	INS	60	0.8358	0.6112	8	AUTS2(1.0,0.232)	AUTS2(1.0,0.232)	NA	NA	NA	NA	NA	NA	NA	No	ID=7-70003378-70003387-AT,7-70003395-70003404-AT,7-70003420-70003488-TATATATGAATATGTTATATATGAATATATATAA,7-70003478-70003487-AT,7-70003479-70003607-TATATATAATATATATGAATATGTTATATATG,7-70003657-70003666-AT,7-70003691-70003700-AT,7-70003628-70003808-TATAATATATATGAATGTGTTATATATGAATATA,7-70003725-70003734-AT,7-70003759-70003768-AT,7-70003793-70003802-AT,7-70003825-70003831-AT,7-70003855-70003866-AT,7-70003866-70004055-ATATATGAATGTGTTATATATGAATATATATATT,7-70003957-70003967-AT,7-70003991-70004001-AT,7-70004022-70004090-TGAATATATATATTATATATGAATGTGTTATATG,7-70004025-70004035-AT,7-70004059-70004069-AT,7-70004093-70004102-AT,7-70004127-70004136-AT,7-70004161-70004170-AT,7-70003889-70003899-AT,7-70003923-70003933-AT,7-70004069-70004174-TATATATGAATGTGTTATATGTGAATATATATAA,7-70004199-70004208-TA,7-70004233-70004242-TA,7-70004265-70004274-TA,7-70004314-70004324-TA;MOTIFS=TGAATATATATATTATATATGAATGTGTTATATG,TATATATAATATATATGAATATGTTATATATG,TATATATGAATGTGTTATATGTGAATATATATAA,ATATATGAATGTGTTATATATGAATATATATATT,TATAATATATATGAATGTGTTATATATGAATATA,AT,TA,TATATATGAATATGTTATATATGAATATATATAA;STRUC=<VC228458>	HPRC,HGSVC	No	4.971	No	NA,NA	NA	NA
chr7:70003627	242158	INS	92	0.8473	0.5768	10	AUTS2(1.0,0.232)	AUTS2(1.0,0.232)	NA	NA	NA	NA	NA	NA	NA	No	ID=7-70003378-70003387-AT,7-70003395-70003404-AT,7-70003420-70003488-TATATATGAATATGTTATATATGAATATATATAA,7-70003478-70003487-AT,7-70003479-70003607-TATATATAATATATATGAATATGTTATATATG,7-70003657-70003666-AT,7-70003691-70003700-AT,7-70003628-70003808-TATAATATATATGAATGTGTTATATATGAATATA,7-70003725-70003734-AT,7-70003759-70003768-AT,7-70003793-70003802-AT,7-70003825-70003831-AT,7-70003855-70003866-AT,7-70003866-70004055-ATATATGAATGTGTTATATATGAATATATATATT,7-70003957-70003967-AT,7-70003991-70004001-AT,7-70004022-70004090-TGAATATATATATTATATATGAATGTGTTATATG,7-70004025-70004035-AT,7-70004059-70004069-AT,7-70004093-70004102-AT,7-70004127-70004136-AT,7-70004161-70004170-AT,7-70003889-70003899-AT,7-70003923-70003933-AT,7-70004069-70004174-TATATATGAATGTGTTATATGTGAATATATATAA,7-70004199-70004208-TA,7-70004233-70004242-TA,7-70004265-70004274-TA,7-70004314-70004324-TA;MOTIFS=TGAATATATATATTATATATGAATGTGTTATATG,TATATATAATATATATGAATATGTTATATATG,TATATATGAATGTGTTATATGTGAATATATATAA,ATATATGAATGTGTTATATATGAATATATATATT,TATAATATATATGAATGTGTTATATATGAATATA,AT,TA,TATATATGAATATGTTATATATGAATATATATAA;STRUC=<VC228458>	HPRC,HGSVC,1KG-ONT	No	4.971	No	NA,NA	NA	NA
chr7:70003793	242160	DEL	66	0.8726	0.4442	14	AUTS2(1.0,0.232)	AUTS2(1.0,0.232)	NA	NA	NA	NA	NA	NA	NA	No	ID=7-70003378-70003387-AT,7-70003395-70003404-AT,7-70003420-70003488-TATATATGAATATGTTATATATGAATATATATAA,7-70003478-70003487-AT,7-70003479-70003607-TATATATAATATATATGAATATGTTATATATG,7-70003657-70003666-AT,7-70003691-70003700-AT,7-70003628-70003808-TATAATATATATGAATGTGTTATATATGAATATA,7-70003725-70003734-AT,7-70003759-70003768-AT,7-70003793-70003802-AT,7-70003825-70003831-AT,7-70003855-70003866-AT,7-70003866-70004055-ATATATGAATGTGTTATATATGAATATATATATT,7-70003957-70003967-AT,7-70003991-70004001-AT,7-70004022-70004090-TGAATATATATATTATATATGAATGTGTTATATG,7-70004025-70004035-AT,7-70004059-70004069-AT,7-70004093-70004102-AT,7-70004127-70004136-AT,7-70004161-70004170-AT,7-70003889-70003899-AT,7-70003923-70003933-AT,7-70004069-70004174-TATATATGAATGTGTTATATGTGAATATATATAA,7-70004199-70004208-TA,7-70004233-70004242-TA,7-70004265-70004274-TA,7-70004314-70004324-TA;MOTIFS=TGAATATATATATTATATATGAATGTGTTATATG,TATATATAATATATATGAATATGTTATATATG,TATATATGAATGTGTTATATGTGAATATATATAA,ATATATGAATGTGTTATATATGAATATATATATT,TATAATATATATGAATGTGTTATATATGAATATA,AT,TA,TATATATGAATATGTTATATATGAATATATATAA;STRUC=<VC228458>	1KG-ONT	No	0.068	Yes	NA,NA	NA	NA
chr7:70003832	242161	INS	72	0.8206	0.6539	1	AUTS2(1.0,0.232)	AUTS2(1.0,0.232)	NA	NA	NA	NA	NA	NA	NA	No	ID=7-70003378-70003387-AT,7-70003395-70003404-AT,7-70003420-70003488-TATATATGAATATGTTATATATGAATATATATAA,7-70003478-70003487-AT,7-70003479-70003607-TATATATAATATATATGAATATGTTATATATG,7-70003657-70003666-AT,7-70003691-70003700-AT,7-70003628-70003808-TATAATATATATGAATGTGTTATATATGAATATA,7-70003725-70003734-AT,7-70003759-70003768-AT,7-70003793-70003802-AT,7-70003825-70003831-AT,7-70003855-70003866-AT,7-70003866-70004055-ATATATGAATGTGTTATATATGAATATATATATT,7-70003957-70003967-AT,7-70003991-70004001-AT,7-70004022-70004090-TGAATATATATATTATATATGAATGTGTTATATG,7-70004025-70004035-AT,7-70004059-70004069-AT,7-70004093-70004102-AT,7-70004127-70004136-AT,7-70004161-70004170-AT,7-70003889-70003899-AT,7-70003923-70003933-AT,7-70004069-70004174-TATATATGAATGTGTTATATGTGAATATATATAA,7-70004199-70004208-TA,7-70004233-70004242-TA,7-70004265-70004274-TA,7-70004314-70004324-TA;MOTIFS=TGAATATATATATTATATATGAATGTGTTATATG,TATATATAATATATATGAATATGTTATATATG,TATATATGAATGTGTTATATGTGAATATATATAA,ATATATGAATGTGTTATATATGAATATATATATT,TATAATATATATGAATGTGTTATATATGAATATA,AT,TA,TATATATGAATATGTTATATATGAATATATATAA;STRUC=<VC228458>	HPRC,HGSVC,1KG-ONT	No	1.616	Yes	NA,NA	NA	NA
chr7:70003866	242162	INS	68	0.9821	0.0791	27	AUTS2(1.0,0.232)	AUTS2(1.0,0.232)	NA	NA	NA	NA	NA	NA	NA	No	ID=7-70003378-70003387-AT,7-70003395-70003404-AT,7-70003420-70003488-TATATATGAATATGTTATATATGAATATATATAA,7-70003478-70003487-AT,7-70003479-70003607-TATATATAATATATATGAATATGTTATATATG,7-70003657-70003666-AT,7-70003691-70003700-AT,7-70003628-70003808-TATAATATATATGAATGTGTTATATATGAATATA,7-70003725-70003734-AT,7-70003759-70003768-AT,7-70003793-70003802-AT,7-70003825-70003831-AT,7-70003855-70003866-AT,7-70003866-70004055-ATATATGAATGTGTTATATATGAATATATATATT,7-70003957-70003967-AT,7-70003991-70004001-AT,7-70004022-70004090-TGAATATATATATTATATATGAATGTGTTATATG,7-70004025-70004035-AT,7-70004059-70004069-AT,7-70004093-70004102-AT,7-70004127-70004136-AT,7-70004161-70004170-AT,7-70003889-70003899-AT,7-70003923-70003933-AT,7-70004069-70004174-TATATATGAATGTGTTATATGTGAATATATATAA,7-70004199-70004208-TA,7-70004233-70004242-TA,7-70004265-70004274-TA,7-70004314-70004324-TA;MOTIFS=TGAATATATATATTATATATGAATGTGTTATATG,TATATATAATATATATGAATATGTTATATATG,TATATATGAATGTGTTATATGTGAATATATATAA,ATATATGAATGTGTTATATATGAATATATATATT,TATAATATATATGAATGTGTTATATATGAATATA,AT,TA,TATATATGAATATGTTATATATGAATATATATAA;STRUC=<VC228458>	HPRC,HGSVC,1KG-ONT	No	1.616	Yes	NA,NA	NA	NA
chr7:70003866	242163	INS	102	0.8181	0.6679	7	AUTS2(1.0,0.232)	AUTS2(1.0,0.232)	NA	NA	NA	NA	NA	NA	NA	No	ID=7-70003378-70003387-AT,7-70003395-70003404-AT,7-70003420-70003488-TATATATGAATATGTTATATATGAATATATATAA,7-70003478-70003487-AT,7-70003479-70003607-TATATATAATATATATGAATATGTTATATATG,7-70003657-70003666-AT,7-70003691-70003700-AT,7-70003628-70003808-TATAATATATATGAATGTGTTATATATGAATATA,7-70003725-70003734-AT,7-70003759-70003768-AT,7-70003793-70003802-AT,7-70003825-70003831-AT,7-70003855-70003866-AT,7-70003866-70004055-ATATATGAATGTGTTATATATGAATATATATATT,7-70003957-70003967-AT,7-70003991-70004001-AT,7-70004022-70004090-TGAATATATATATTATATATGAATGTGTTATATG,7-70004025-70004035-AT,7-70004059-70004069-AT,7-70004093-70004102-AT,7-70004127-70004136-AT,7-70004161-70004170-AT,7-70003889-70003899-AT,7-70003923-70003933-AT,7-70004069-70004174-TATATATGAATGTGTTATATGTGAATATATATAA,7-70004199-70004208-TA,7-70004233-70004242-TA,7-70004265-70004274-TA,7-70004314-70004324-TA;MOTIFS=TGAATATATATATTATATATGAATGTGTTATATG,TATATATAATATATATGAATATGTTATATATG,TATATATGAATGTGTTATATGTGAATATATATAA,ATATATGAATGTGTTATATATGAATATATATATT,TATAATATATATGAATGTGTTATATATGAATATA,AT,TA,TATATATGAATATGTTATATATGAATATATATAA;STRUC=<VC228458>	HPRC,HGSVC,1KG-ONT	No	1.616	Yes	NA,NA	NA	NA
chr7:70003988	242164	INS	238	0.9061	0.4107	42	AUTS2(1.0,0.232)	AUTS2(1.0,0.232)	NA	NA	NA	NA	NA	NA	NA	No	ID=7-70003378-70003387-AT,7-70003395-70003404-AT,7-70003420-70003488-TATATATGAATATGTTATATATGAATATATATAA,7-70003478-70003487-AT,7-70003479-70003607-TATATATAATATATATGAATATGTTATATATG,7-70003657-70003666-AT,7-70003691-70003700-AT,7-70003628-70003808-TATAATATATATGAATGTGTTATATATGAATATA,7-70003725-70003734-AT,7-70003759-70003768-AT,7-70003793-70003802-AT,7-70003825-70003831-AT,7-70003855-70003866-AT,7-70003866-70004055-ATATATGAATGTGTTATATATGAATATATATATT,7-70003957-70003967-AT,7-70003991-70004001-AT,7-70004022-70004090-TGAATATATATATTATATATGAATGTGTTATATG,7-70004025-70004035-AT,7-70004059-70004069-AT,7-70004093-70004102-AT,7-70004127-70004136-AT,7-70004161-70004170-AT,7-70003889-70003899-AT,7-70003923-70003933-AT,7-70004069-70004174-TATATATGAATGTGTTATATGTGAATATATATAA,7-70004199-70004208-TA,7-70004233-70004242-TA,7-70004265-70004274-TA,7-70004314-70004324-TA;MOTIFS=TGAATATATATATTATATATGAATGTGTTATATG,TATATATAATATATATGAATATGTTATATATG,TATATATGAATGTGTTATATGTGAATATATATAA,ATATATGAATGTGTTATATATGAATATATATATT,TATAATATATATGAATGTGTTATATATGAATATA,AT,TA,TATATATGAATATGTTATATATGAATATATATAA;STRUC=<VC228458>	HPRC,HGSVC,1KG-ONT	No	0.347	Yes	NA,NA	NA	NA
chr7:70004020	242165	INS	70	0.9072	0.331	28	AUTS2(1.0,0.232)	AUTS2(1.0,0.232)	NA	NA	NA	NA	NA	NA	NA	No	ID=7-70003378-70003387-AT,7-70003395-70003404-AT,7-70003420-70003488-TATATATGAATATGTTATATATGAATATATATAA,7-70003478-70003487-AT,7-70003479-70003607-TATATATAATATATATGAATATGTTATATATG,7-70003657-70003666-AT,7-70003691-70003700-AT,7-70003628-70003808-TATAATATATATGAATGTGTTATATATGAATATA,7-70003725-70003734-AT,7-70003759-70003768-AT,7-70003793-70003802-AT,7-70003825-70003831-AT,7-70003855-70003866-AT,7-70003866-70004055-ATATATGAATGTGTTATATATGAATATATATATT,7-70003957-70003967-AT,7-70003991-70004001-AT,7-70004022-70004090-TGAATATATATATTATATATGAATGTGTTATATG,7-70004025-70004035-AT,7-70004059-70004069-AT,7-70004093-70004102-AT,7-70004127-70004136-AT,7-70004161-70004170-AT,7-70003889-70003899-AT,7-70003923-70003933-AT,7-70004069-70004174-TATATATGAATGTGTTATATGTGAATATATATAA,7-70004199-70004208-TA,7-70004233-70004242-TA,7-70004265-70004274-TA,7-70004314-70004324-TA;MOTIFS=TGAATATATATATTATATATGAATGTGTTATATG,TATATATAATATATATGAATATGTTATATATG,TATATATGAATGTGTTATATGTGAATATATATAA,ATATATGAATGTGTTATATATGAATATATATATT,TATAATATATATGAATGTGTTATATATGAATATA,AT,TA,TATATATGAATATGTTATATATGAATATATATAA;STRUC=<VC228458>	HPRC,HGSVC,1KG-ONT	No	1.616	Yes	NA,NA	NA	NA
chr7:70004067	242166	INS	73	0.8034	0.6907	6	AUTS2(1.0,0.232)	AUTS2(1.0,0.232)	NA	NA	NA	NA	NA	NA	NA	No	ID=7-70003378-70003387-AT,7-70003395-70003404-AT,7-70003420-70003488-TATATATGAATATGTTATATATGAATATATATAA,7-70003478-70003487-AT,7-70003479-70003607-TATATATAATATATATGAATATGTTATATATG,7-70003657-70003666-AT,7-70003691-70003700-AT,7-70003628-70003808-TATAATATATATGAATGTGTTATATATGAATATA,7-70003725-70003734-AT,7-70003759-70003768-AT,7-70003793-70003802-AT,7-70003825-70003831-AT,7-70003855-70003866-AT,7-70003866-70004055-ATATATGAATGTGTTATATATGAATATATATATT,7-70003957-70003967-AT,7-70003991-70004001-AT,7-70004022-70004090-TGAATATATATATTATATATGAATGTGTTATATG,7-70004025-70004035-AT,7-70004059-70004069-AT,7-70004093-70004102-AT,7-70004127-70004136-AT,7-70004161-70004170-AT,7-70003889-70003899-AT,7-70003923-70003933-AT,7-70004069-70004174-TATATATGAATGTGTTATATGTGAATATATATAA,7-70004199-70004208-TA,7-70004233-70004242-TA,7-70004265-70004274-TA,7-70004314-70004324-TA;MOTIFS=TGAATATATATATTATATATGAATGTGTTATATG,TATATATAATATATATGAATATGTTATATATG,TATATATGAATGTGTTATATGTGAATATATATAA,ATATATGAATGTGTTATATATGAATATATATATT,TATAATATATATGAATGTGTTATATATGAATATA,AT,TA,TATATATGAATATGTTATATATGAATATATATAA;STRUC=<VC228458>	HPRC,HGSVC,1KG-ONT	No	1.616	Yes	NA,NA	NA	NA
chr7:70004170	242170	INS	102	0.8095	0.6871	29	AUTS2(1.0,0.232)	AUTS2(1.0,0.232)	NA	NA	NA	NA	NA	NA	NA	No	ID=7-70003378-70003387-AT,7-70003395-70003404-AT,7-70003420-70003488-TATATATGAATATGTTATATATGAATATATATAA,7-70003478-70003487-AT,7-70003479-70003607-TATATATAATATATATGAATATGTTATATATG,7-70003657-70003666-AT,7-70003691-70003700-AT,7-70003628-70003808-TATAATATATATGAATGTGTTATATATGAATATA,7-70003725-70003734-AT,7-70003759-70003768-AT,7-70003793-70003802-AT,7-70003825-70003831-AT,7-70003855-70003866-AT,7-70003866-70004055-ATATATGAATGTGTTATATATGAATATATATATT,7-70003957-70003967-AT,7-70003991-70004001-AT,7-70004022-70004090-TGAATATATATATTATATATGAATGTGTTATATG,7-70004025-70004035-AT,7-70004059-70004069-AT,7-70004093-70004102-AT,7-70004127-70004136-AT,7-70004161-70004170-AT,7-70003889-70003899-AT,7-70003923-70003933-AT,7-70004069-70004174-TATATATGAATGTGTTATATGTGAATATATATAA,7-70004199-70004208-TA,7-70004233-70004242-TA,7-70004265-70004274-TA,7-70004314-70004324-TA;MOTIFS=TGAATATATATATTATATATGAATGTGTTATATG,TATATATAATATATATGAATATGTTATATATG,TATATATGAATGTGTTATATGTGAATATATATAA,ATATATGAATGTGTTATATATGAATATATATATT,TATAATATATATGAATGTGTTATATATGAATATA,AT,TA,TATATATGAATATGTTATATATGAATATATATAA;STRUC=<VC228458>	HPRC,HGSVC,1KG-ONT	No	1.616	Yes	NA,NA	NA	NA
chr7:70004170	242171	INS	64	0.8313	0.5939	12	AUTS2(1.0,0.232)	AUTS2(1.0,0.232)	NA	NA	NA	NA	NA	NA	NA	No	ID=7-70003378-70003387-AT,7-70003395-70003404-AT,7-70003420-70003488-TATATATGAATATGTTATATATGAATATATATAA,7-70003478-70003487-AT,7-70003479-70003607-TATATATAATATATATGAATATGTTATATATG,7-70003657-70003666-AT,7-70003691-70003700-AT,7-70003628-70003808-TATAATATATATGAATGTGTTATATATGAATATA,7-70003725-70003734-AT,7-70003759-70003768-AT,7-70003793-70003802-AT,7-70003825-70003831-AT,7-70003855-70003866-AT,7-70003866-70004055-ATATATGAATGTGTTATATATGAATATATATATT,7-70003957-70003967-AT,7-70003991-70004001-AT,7-70004022-70004090-TGAATATATATATTATATATGAATGTGTTATATG,7-70004025-70004035-AT,7-70004059-70004069-AT,7-70004093-70004102-AT,7-70004127-70004136-AT,7-70004161-70004170-AT,7-70003889-70003899-AT,7-70003923-70003933-AT,7-70004069-70004174-TATATATGAATGTGTTATATGTGAATATATATAA,7-70004199-70004208-TA,7-70004233-70004242-TA,7-70004265-70004274-TA,7-70004314-70004324-TA;MOTIFS=TGAATATATATATTATATATGAATGTGTTATATG,TATATATAATATATATGAATATGTTATATATG,TATATATGAATGTGTTATATGTGAATATATATAA,ATATATGAATGTGTTATATATGAATATATATATT,TATAATATATATGAATGTGTTATATATGAATATA,AT,TA,TATATATGAATATGTTATATATGAATATATATAA;STRUC=<VC228458>	HPRC,HGSVC	No	1.616	Yes	NA,NA	NA	NA
chr7:70004170	242172	INS	68	0.879	0.4671	24	AUTS2(1.0,0.232)	AUTS2(1.0,0.232)	NA	NA	NA	NA	NA	NA	NA	No	ID=7-70003378-70003387-AT,7-70003395-70003404-AT,7-70003420-70003488-TATATATGAATATGTTATATATGAATATATATAA,7-70003478-70003487-AT,7-70003479-70003607-TATATATAATATATATGAATATGTTATATATG,7-70003657-70003666-AT,7-70003691-70003700-AT,7-70003628-70003808-TATAATATATATGAATGTGTTATATATGAATATA,7-70003725-70003734-AT,7-70003759-70003768-AT,7-70003793-70003802-AT,7-70003825-70003831-AT,7-70003855-70003866-AT,7-70003866-70004055-ATATATGAATGTGTTATATATGAATATATATATT,7-70003957-70003967-AT,7-70003991-70004001-AT,7-70004022-70004090-TGAATATATATATTATATATGAATGTGTTATATG,7-70004025-70004035-AT,7-70004059-70004069-AT,7-70004093-70004102-AT,7-70004127-70004136-AT,7-70004161-70004170-AT,7-70003889-70003899-AT,7-70003923-70003933-AT,7-70004069-70004174-TATATATGAATGTGTTATATGTGAATATATATAA,7-70004199-70004208-TA,7-70004233-70004242-TA,7-70004265-70004274-TA,7-70004314-70004324-TA;MOTIFS=TGAATATATATATTATATATGAATGTGTTATATG,TATATATAATATATATGAATATGTTATATATG,TATATATGAATGTGTTATATGTGAATATATATAA,ATATATGAATGTGTTATATATGAATATATATATT,TATAATATATATGAATGTGTTATATATGAATATA,AT,TA,TATATATGAATATGTTATATATGAATATATATAA;STRUC=<VC228458>	HPRC,HGSVC	No	1.616	Yes	NA,NA	NA	NA
chr7:70004170	242173	INS	102	0.8432	0.5863	12	AUTS2(1.0,0.232)	AUTS2(1.0,0.232)	NA	NA	NA	NA	NA	NA	NA	No	ID=7-70003378-70003387-AT,7-70003395-70003404-AT,7-70003420-70003488-TATATATGAATATGTTATATATGAATATATATAA,7-70003478-70003487-AT,7-70003479-70003607-TATATATAATATATATGAATATGTTATATATG,7-70003657-70003666-AT,7-70003691-70003700-AT,7-70003628-70003808-TATAATATATATGAATGTGTTATATATGAATATA,7-70003725-70003734-AT,7-70003759-70003768-AT,7-70003793-70003802-AT,7-70003825-70003831-AT,7-70003855-70003866-AT,7-70003866-70004055-ATATATGAATGTGTTATATATGAATATATATATT,7-70003957-70003967-AT,7-70003991-70004001-AT,7-70004022-70004090-TGAATATATATATTATATATGAATGTGTTATATG,7-70004025-70004035-AT,7-70004059-70004069-AT,7-70004093-70004102-AT,7-70004127-70004136-AT,7-70004161-70004170-AT,7-70003889-70003899-AT,7-70003923-70003933-AT,7-70004069-70004174-TATATATGAATGTGTTATATGTGAATATATATAA,7-70004199-70004208-TA,7-70004233-70004242-TA,7-70004265-70004274-TA,7-70004314-70004324-TA;MOTIFS=TGAATATATATATTATATATGAATGTGTTATATG,TATATATAATATATATGAATATGTTATATATG,TATATATGAATGTGTTATATGTGAATATATATAA,ATATATGAATGTGTTATATATGAATATATATATT,TATAATATATATGAATGTGTTATATATGAATATA,AT,TA,TATATATGAATATGTTATATATGAATATATATAA;STRUC=<VC228458>	HPRC,HGSVC,1KG-ONT	No	1.616	No	NA,NA	NA	NA
chr7:70004170	242168	INS	170	0.839	0.5773	24	AUTS2(1.0,0.232)	AUTS2(1.0,0.232)	NA	NA	NA	NA	NA	NA	NA	No	ID=7-70003378-70003387-AT,7-70003395-70003404-AT,7-70003420-70003488-TATATATGAATATGTTATATATGAATATATATAA,7-70003478-70003487-AT,7-70003479-70003607-TATATATAATATATATGAATATGTTATATATG,7-70003657-70003666-AT,7-70003691-70003700-AT,7-70003628-70003808-TATAATATATATGAATGTGTTATATATGAATATA,7-70003725-70003734-AT,7-70003759-70003768-AT,7-70003793-70003802-AT,7-70003825-70003831-AT,7-70003855-70003866-AT,7-70003866-70004055-ATATATGAATGTGTTATATATGAATATATATATT,7-70003957-70003967-AT,7-70003991-70004001-AT,7-70004022-70004090-TGAATATATATATTATATATGAATGTGTTATATG,7-70004025-70004035-AT,7-70004059-70004069-AT,7-70004093-70004102-AT,7-70004127-70004136-AT,7-70004161-70004170-AT,7-70003889-70003899-AT,7-70003923-70003933-AT,7-70004069-70004174-TATATATGAATGTGTTATATGTGAATATATATAA,7-70004199-70004208-TA,7-70004233-70004242-TA,7-70004265-70004274-TA,7-70004314-70004324-TA;MOTIFS=TGAATATATATATTATATATGAATGTGTTATATG,TATATATAATATATATGAATATGTTATATATG,TATATATGAATGTGTTATATGTGAATATATATAA,ATATATGAATGTGTTATATATGAATATATATATT,TATAATATATATGAATGTGTTATATATGAATATA,AT,TA,TATATATGAATATGTTATATATGAATATATATAA;STRUC=<VC228458>	HPRC,1KG-ONT	No	1.616	Yes	NA,NA	NA	NA
chr7:70004170	242167	INS	306	0.8196	0.653	62	AUTS2(1.0,0.232)	AUTS2(1.0,0.232)	NA	NA	NA	NA	NA	NA	NA	No	ID=7-70003378-70003387-AT,7-70003395-70003404-AT,7-70003420-70003488-TATATATGAATATGTTATATATGAATATATATAA,7-70003478-70003487-AT,7-70003479-70003607-TATATATAATATATATGAATATGTTATATATG,7-70003657-70003666-AT,7-70003691-70003700-AT,7-70003628-70003808-TATAATATATATGAATGTGTTATATATGAATATA,7-70003725-70003734-AT,7-70003759-70003768-AT,7-70003793-70003802-AT,7-70003825-70003831-AT,7-70003855-70003866-AT,7-70003866-70004055-ATATATGAATGTGTTATATATGAATATATATATT,7-70003957-70003967-AT,7-70003991-70004001-AT,7-70004022-70004090-TGAATATATATATTATATATGAATGTGTTATATG,7-70004025-70004035-AT,7-70004059-70004069-AT,7-70004093-70004102-AT,7-70004127-70004136-AT,7-70004161-70004170-AT,7-70003889-70003899-AT,7-70003923-70003933-AT,7-70004069-70004174-TATATATGAATGTGTTATATGTGAATATATATAA,7-70004199-70004208-TA,7-70004233-70004242-TA,7-70004265-70004274-TA,7-70004314-70004324-TA;MOTIFS=TGAATATATATATTATATATGAATGTGTTATATG,TATATATAATATATATGAATATGTTATATATG,TATATATGAATGTGTTATATGTGAATATATATAA,ATATATGAATGTGTTATATATGAATATATATATT,TATAATATATATGAATGTGTTATATATGAATATA,AT,TA,TATATATGAATATGTTATATATGAATATATATAA;STRUC=<VC228458>	NA	No	1.616	Yes	NA,NA	NA	NA
chr7:70004170	242169	INS	136	0.8294	0.5992	60	AUTS2(1.0,0.232)	AUTS2(1.0,0.232)	NA	NA	NA	NA	NA	NA	NA	No	ID=7-70003378-70003387-AT,7-70003395-70003404-AT,7-70003420-70003488-TATATATGAATATGTTATATATGAATATATATAA,7-70003478-70003487-AT,7-70003479-70003607-TATATATAATATATATGAATATGTTATATATG,7-70003657-70003666-AT,7-70003691-70003700-AT,7-70003628-70003808-TATAATATATATGAATGTGTTATATATGAATATA,7-70003725-70003734-AT,7-70003759-70003768-AT,7-70003793-70003802-AT,7-70003825-70003831-AT,7-70003855-70003866-AT,7-70003866-70004055-ATATATGAATGTGTTATATATGAATATATATATT,7-70003957-70003967-AT,7-70003991-70004001-AT,7-70004022-70004090-TGAATATATATATTATATATGAATGTGTTATATG,7-70004025-70004035-AT,7-70004059-70004069-AT,7-70004093-70004102-AT,7-70004127-70004136-AT,7-70004161-70004170-AT,7-70003889-70003899-AT,7-70003923-70003933-AT,7-70004069-70004174-TATATATGAATGTGTTATATGTGAATATATATAA,7-70004199-70004208-TA,7-70004233-70004242-TA,7-70004265-70004274-TA,7-70004314-70004324-TA;MOTIFS=TGAATATATATATTATATATGAATGTGTTATATG,TATATATAATATATATGAATATGTTATATATG,TATATATGAATGTGTTATATGTGAATATATATAA,ATATATGAATGTGTTATATATGAATATATATATT,TATAATATATATGAATGTGTTATATATGAATATA,AT,TA,TATATATGAATATGTTATATATGAATATATATAA;STRUC=<VC228458>	HPRC,HGSVC,1KG-ONT	No	1.616	Yes	NA,NA	NA	NA
chr7:70004265	242174	INS	69	0.8702	0.4761	42	AUTS2(1.0,0.232)	AUTS2(1.0,0.232)	NA	NA	NA	NA	NA	NA	NA	No	ID=7-70003378-70003387-AT,7-70003395-70003404-AT,7-70003420-70003488-TATATATGAATATGTTATATATGAATATATATAA,7-70003478-70003487-AT,7-70003479-70003607-TATATATAATATATATGAATATGTTATATATG,7-70003657-70003666-AT,7-70003691-70003700-AT,7-70003628-70003808-TATAATATATATGAATGTGTTATATATGAATATA,7-70003725-70003734-AT,7-70003759-70003768-AT,7-70003793-70003802-AT,7-70003825-70003831-AT,7-70003855-70003866-AT,7-70003866-70004055-ATATATGAATGTGTTATATATGAATATATATATT,7-70003957-70003967-AT,7-70003991-70004001-AT,7-70004022-70004090-TGAATATATATATTATATATGAATGTGTTATATG,7-70004025-70004035-AT,7-70004059-70004069-AT,7-70004093-70004102-AT,7-70004127-70004136-AT,7-70004161-70004170-AT,7-70003889-70003899-AT,7-70003923-70003933-AT,7-70004069-70004174-TATATATGAATGTGTTATATGTGAATATATATAA,7-70004199-70004208-TA,7-70004233-70004242-TA,7-70004265-70004274-TA,7-70004314-70004324-TA;MOTIFS=TGAATATATATATTATATATGAATGTGTTATATG,TATATATAATATATATGAATATGTTATATATG,TATATATGAATGTGTTATATGTGAATATATATAA,ATATATGAATGTGTTATATATGAATATATATATT,TATAATATATATGAATGTGTTATATATGAATATA,AT,TA,TATATATGAATATGTTATATATGAATATATATAA;STRUC=<VC228458>	HPRC,HGSVC	No	1.616	Yes	NA,NA	NA	NA
chr7:70004282	242175	INS	107	0.8327	0.6379	2	AUTS2(1.0,0.232)	AUTS2(1.0,0.232)	NA	NA	NA	NA	NA	NA	NA	No	ID=7-70003378-70003387-AT,7-70003395-70003404-AT,7-70003420-70003488-TATATATGAATATGTTATATATGAATATATATAA,7-70003478-70003487-AT,7-70003479-70003607-TATATATAATATATATGAATATGTTATATATG,7-70003657-70003666-AT,7-70003691-70003700-AT,7-70003628-70003808-TATAATATATATGAATGTGTTATATATGAATATA,7-70003725-70003734-AT,7-70003759-70003768-AT,7-70003793-70003802-AT,7-70003825-70003831-AT,7-70003855-70003866-AT,7-70003866-70004055-ATATATGAATGTGTTATATATGAATATATATATT,7-70003957-70003967-AT,7-70003991-70004001-AT,7-70004022-70004090-TGAATATATATATTATATATGAATGTGTTATATG,7-70004025-70004035-AT,7-70004059-70004069-AT,7-70004093-70004102-AT,7-70004127-70004136-AT,7-70004161-70004170-AT,7-70003889-70003899-AT,7-70003923-70003933-AT,7-70004069-70004174-TATATATGAATGTGTTATATGTGAATATATATAA,7-70004199-70004208-TA,7-70004233-70004242-TA,7-70004265-70004274-TA,7-70004314-70004324-TA;MOTIFS=TGAATATATATATTATATATGAATGTGTTATATG,TATATATAATATATATGAATATGTTATATATG,TATATATGAATGTGTTATATGTGAATATATATAA,ATATATGAATGTGTTATATATGAATATATATATT,TATAATATATATGAATGTGTTATATATGAATATA,AT,TA,TATATATGAATATGTTATATATGAATATATATAA;STRUC=<VC228458>	HPRC,HGSVC,1KG-ONT	No	1.616	No	NA,NA	NA	NA
chr7:70053544	242176	INS	51	0.839	0.6029	10	AUTS2(1.0,0.232)	AUTS2(1.0,0.232)	NA	NA	NA	NA	NA	NA	NA	No	NA	HPRC	No	1.616	Yes	NA,NA	NA	NA
chr7:70053544	242177	INS	54	0.8567	0.5139	6	AUTS2(1.0,0.232)	AUTS2(1.0,0.232)	NA	NA	NA	NA	NA	NA	NA	No	NA	HPRC	No	1.616	No	NA,NA	NA	NA
chr7:70053544	242178	INS	58	0.8624	0.5491	3	AUTS2(1.0,0.232)	AUTS2(1.0,0.232)	NA	NA	NA	NA	NA	NA	NA	No	NA	HPRC	No	1.616	Yes	NA,NA	NA	NA
chr7:70053544	242179	INS	62	0.8942	0.3685	4	AUTS2(1.0,0.232)	AUTS2(1.0,0.232)	NA	NA	NA	NA	NA	NA	NA	No	NA	HPRC	No	1.616	No	NA,NA	NA	NA
chr7:70053544	242180	INS	68	0.8589	0.6057	1	AUTS2(1.0,0.232)	AUTS2(1.0,0.232)	NA	NA	NA	NA	NA	NA	NA	No	NA	HPRC	No	1.616	No	NA,NA	NA	NA
chr7:70053544	242181	INS	72	0.8802	0.4411	1	AUTS2(1.0,0.232)	AUTS2(1.0,0.232)	NA	NA	NA	NA	NA	NA	NA	No	NA	HPRC	No	1.616	No	NA,NA	NA	NA
chr7:70053544	242182	INS	79	0.8755	0.4339	1	AUTS2(1.0,0.232)	AUTS2(1.0,0.232)	NA	NA	NA	NA	NA	NA	NA	No	NA	HPRC	No	1.616	No	NA,NA	NA	NA
chr7:70057585	242183	DEL	206	0.8851	0.4414	1	AUTS2(1.0,0.232)	AUTS2(1.0,0.232)	NA	NA	NA	NA	NA	NA	NA	No	NA	NA	Yes	4.454	No	NA,NA	NA	NA
chr7:70186437	242184	INS	327	0.8466	0.56	1	AUTS2(1.0,0.232)	AUTS2(1.0,0.232)	NA	NA	NA	NA	NA	NA	NA	No	NA	NA	Yes	2.538	No	NA,NA	NA	NA
chr7:70243890	242185	DEL	89	0.8803	0.4311	1	AUTS2(1.0,0.232)	AUTS2(1.0,0.232)	NA	NA	NA	NA	NA	NA	NA	No	ID=7-70243926-70243935-TTA;MOTIFS=TTA;STRUC=<TR3430295>	NA	Yes	2.797	No	NA,NA	NA	NA
chr7:70277504	242186	INS	336	0.9377	0.2588	5	AUTS2(1.0,0.232)	AUTS2(1.0,0.232)	NA	NA	NA	NA	NA	NA	NA	No	NA	1KG-ONT	Yes	1.616	Yes	NA,NA	NA	NA
chr7:70286399	242187	INS	350	0.8055	0.6955	1	AUTS2(1.0,0.232)	AUTS2(1.0,0.232)	NA	NA	NA	NA	NA	NA	NA	No	NA	NA	Yes	1.616	No	NA,NA	NA	NA
chr7:70306924	242188	DEL	1950	0.8678	0.5843	1	AUTS2(1.0,0.232)	AUTS2(1.0,0.232)	NA	NA	NA	NA	NA	NA	NA	No	ID=7-70307863-70307874-A;MOTIFS=A;STRUC=<TR3430400>,ID=7-70308787-70308796-T;MOTIFS=T;STRUC=(T)n	NA	Yes	3.179	No	NA,NA	NA	NA
chr7:70363322	242189	DEL	158	0.8943	0.5557	230	AUTS2(1.0,0.232)	AUTS2(1.0,0.232)	NA	NA	NA	NA	NA	NA	NA	No	ID=7-70363465-70363484-A;MOTIFS=A;STRUC=<TR3430478>	HPRC,HGSVC,1KG-ONT	Yes	1.881	Yes	NA,NA	NA	NA
chr7:70377349	242190	INS	54	0.9104	0.3583	13	AUTS2(1.0,0.232)	AUTS2(1.0,0.232)	NA	NA	NA	NA	NA	NA	NA	No	ID=7-70377308-70377320-CAAA,7-70377319-70377323-AT,7-70377377-70377387-AT,7-70377439-70377448-TA;MOTIFS=CAAA,TA,AT;STRUC=<VC228478>,ID=7-70377325-70377374-AT;MOTIFS=AT;STRUC=<TR3430499>	HGSVC	Yes	1.616	Yes	NA,NA	NA	NA
chr7:70377349	242191	INS	76	0.8159	0.6691	2	AUTS2(1.0,0.232)	AUTS2(1.0,0.232)	NA	NA	NA	NA	NA	NA	NA	No	ID=7-70377308-70377320-CAAA,7-70377319-70377323-AT,7-70377377-70377387-AT,7-70377439-70377448-TA;MOTIFS=CAAA,TA,AT;STRUC=<VC228478>,ID=7-70377325-70377374-AT;MOTIFS=AT;STRUC=<TR3430499>	HGSVC	No	1.616	Yes	NA,NA	NA	NA
chr7:70377351	242192	INS	50	0.8594	0.5306	5	AUTS2(1.0,0.232)	AUTS2(1.0,0.232)	NA	NA	NA	NA	NA	NA	NA	No	ID=7-70377308-70377320-CAAA,7-70377319-70377323-AT,7-70377377-70377387-AT,7-70377439-70377448-TA;MOTIFS=CAAA,TA,AT;STRUC=<VC228478>,ID=7-70377325-70377374-AT;MOTIFS=AT;STRUC=<TR3430499>	HGSVC	No	1.616	No	NA,NA	NA	NA
chr7:70425180	242193	INS	78	0.8841	0.4289	1	AUTS2(1.0,0.232)	AUTS2(1.0,0.232)	NA	NA	NA	NA	NA	NA	NA	No	NA	NA	No	8.099	No	NA,NA	NA	NA
chr7:70475937	242194	INS	245	0.8779	0.4733	1	AUTS2(1.0,0.232)	AUTS2(1.0,0.232)	NA	NA	NA	NA	NA	NA	NA	No	NA	NA	No	1.616	No	NA,NA	NA	NA
chr7:70495620	242195	DEL	81	0.8224	0.6294	4	AUTS2(1.0,0.232)	AUTS2(1.0,0.232)	NA	NA	NA	NA	NA	NA	NA	No	ID=7-70495620-70495631-CA,7-70495676-70495685-CA,7-70495697-70495712-CA,7-70495757-70495766-CA,7-70495778-70495793-CA,7-70495854-70495864-AC,7-70495911-70495920-CA,7-70495932-70495945-CA,7-70495977-70495986-CA,7-70496007-70496020-CA,7-70496019-70496027-C,7-70496026-70496034-CA,7-70496148-70496157-CA,7-70496169-70496184-CA,7-70496216-70496225-CA,7-70496237-70496254-CA,7-70496299-70496308-CA,7-70496320-70496329-CA,7-70496380-70496389-CA,7-70496401-70496412-CA,7-70496444-70496453-CA,7-70496465-70496480-CA,7-70496527-70496536-CA,7-70496551-70496565-AC,7-70496627-70496640-CA,7-70496782-70496796-AC,7-70496849-70496864-CA,7-70496909-70496918-CA,7-70496930-70496939-CA,7-70496990-70496999-CA,7-70497014-70497028-AC,7-70497073-70497082-CA,7-70497097-70497111-AC,7-70497156-70497165-CA,7-70497177-70497190-CA;MOTIFS=AC,CA,C;STRUC=<VC228485>	NA	No	0.614	No	NA,NA	NA	NA
chr7:70495701	242196	INS	932	0.8299	0.6039	213	AUTS2(1.0,0.232)	AUTS2(1.0,0.232)	NA	NA	NA	NA	NA	NA	NA	No	ID=7-70495620-70495631-CA,7-70495676-70495685-CA,7-70495697-70495712-CA,7-70495757-70495766-CA,7-70495778-70495793-CA,7-70495854-70495864-AC,7-70495911-70495920-CA,7-70495932-70495945-CA,7-70495977-70495986-CA,7-70496007-70496020-CA,7-70496019-70496027-C,7-70496026-70496034-CA,7-70496148-70496157-CA,7-70496169-70496184-CA,7-70496216-70496225-CA,7-70496237-70496254-CA,7-70496299-70496308-CA,7-70496320-70496329-CA,7-70496380-70496389-CA,7-70496401-70496412-CA,7-70496444-70496453-CA,7-70496465-70496480-CA,7-70496527-70496536-CA,7-70496551-70496565-AC,7-70496627-70496640-CA,7-70496782-70496796-AC,7-70496849-70496864-CA,7-70496909-70496918-CA,7-70496930-70496939-CA,7-70496990-70496999-CA,7-70497014-70497028-AC,7-70497073-70497082-CA,7-70497097-70497111-AC,7-70497156-70497165-CA,7-70497177-70497190-CA;MOTIFS=AC,CA,C;STRUC=<VC228485>	HPRC,HGSVC,1KG-ONT	No	0.105	Yes	NA,NA	NA	NA
chr7:70495848	242197	INS	238	0.8092	0.689	73	AUTS2(1.0,0.232)	AUTS2(1.0,0.232)	NA	NA	NA	NA	NA	NA	NA	No	ID=7-70495620-70495631-CA,7-70495676-70495685-CA,7-70495697-70495712-CA,7-70495757-70495766-CA,7-70495778-70495793-CA,7-70495854-70495864-AC,7-70495911-70495920-CA,7-70495932-70495945-CA,7-70495977-70495986-CA,7-70496007-70496020-CA,7-70496019-70496027-C,7-70496026-70496034-CA,7-70496148-70496157-CA,7-70496169-70496184-CA,7-70496216-70496225-CA,7-70496237-70496254-CA,7-70496299-70496308-CA,7-70496320-70496329-CA,7-70496380-70496389-CA,7-70496401-70496412-CA,7-70496444-70496453-CA,7-70496465-70496480-CA,7-70496527-70496536-CA,7-70496551-70496565-AC,7-70496627-70496640-CA,7-70496782-70496796-AC,7-70496849-70496864-CA,7-70496909-70496918-CA,7-70496930-70496939-CA,7-70496990-70496999-CA,7-70497014-70497028-AC,7-70497073-70497082-CA,7-70497097-70497111-AC,7-70497156-70497165-CA,7-70497177-70497190-CA;MOTIFS=AC,CA,C;STRUC=<VC228485>	HGSVC	No	0.12	Yes	NA,NA	NA	NA
chr7:70496215	242198	INS	88	0.8072	0.6937	4	AUTS2(1.0,0.232)	AUTS2(1.0,0.232)	NA	NA	NA	NA	NA	NA	NA	No	ID=7-70495620-70495631-CA,7-70495676-70495685-CA,7-70495697-70495712-CA,7-70495757-70495766-CA,7-70495778-70495793-CA,7-70495854-70495864-AC,7-70495911-70495920-CA,7-70495932-70495945-CA,7-70495977-70495986-CA,7-70496007-70496020-CA,7-70496019-70496027-C,7-70496026-70496034-CA,7-70496148-70496157-CA,7-70496169-70496184-CA,7-70496216-70496225-CA,7-70496237-70496254-CA,7-70496299-70496308-CA,7-70496320-70496329-CA,7-70496380-70496389-CA,7-70496401-70496412-CA,7-70496444-70496453-CA,7-70496465-70496480-CA,7-70496527-70496536-CA,7-70496551-70496565-AC,7-70496627-70496640-CA,7-70496782-70496796-AC,7-70496849-70496864-CA,7-70496909-70496918-CA,7-70496930-70496939-CA,7-70496990-70496999-CA,7-70497014-70497028-AC,7-70497073-70497082-CA,7-70497097-70497111-AC,7-70497156-70497165-CA,7-70497177-70497190-CA;MOTIFS=AC,CA,C;STRUC=<VC228485>	HGSVC	No	0.105	No	NA,NA	NA	NA
chr7:70496350	242199	INS	382	0.8927	0.3679	42	AUTS2(1.0,0.232)	AUTS2(1.0,0.232)	NA	NA	NA	NA	NA	NA	NA	No	ID=7-70495620-70495631-CA,7-70495676-70495685-CA,7-70495697-70495712-CA,7-70495757-70495766-CA,7-70495778-70495793-CA,7-70495854-70495864-AC,7-70495911-70495920-CA,7-70495932-70495945-CA,7-70495977-70495986-CA,7-70496007-70496020-CA,7-70496019-70496027-C,7-70496026-70496034-CA,7-70496148-70496157-CA,7-70496169-70496184-CA,7-70496216-70496225-CA,7-70496237-70496254-CA,7-70496299-70496308-CA,7-70496320-70496329-CA,7-70496380-70496389-CA,7-70496401-70496412-CA,7-70496444-70496453-CA,7-70496465-70496480-CA,7-70496527-70496536-CA,7-70496551-70496565-AC,7-70496627-70496640-CA,7-70496782-70496796-AC,7-70496849-70496864-CA,7-70496909-70496918-CA,7-70496930-70496939-CA,7-70496990-70496999-CA,7-70497014-70497028-AC,7-70497073-70497082-CA,7-70497097-70497111-AC,7-70497156-70497165-CA,7-70497177-70497190-CA;MOTIFS=AC,CA,C;STRUC=<VC228485>	HGSVC	No	0.011	Yes	NA,NA	NA	NA
chr7:70496350	242200	INS	761	0.8776	0.4558	6	AUTS2(1.0,0.232)	AUTS2(1.0,0.232)	NA	NA	NA	NA	NA	NA	NA	No	ID=7-70495620-70495631-CA,7-70495676-70495685-CA,7-70495697-70495712-CA,7-70495757-70495766-CA,7-70495778-70495793-CA,7-70495854-70495864-AC,7-70495911-70495920-CA,7-70495932-70495945-CA,7-70495977-70495986-CA,7-70496007-70496020-CA,7-70496019-70496027-C,7-70496026-70496034-CA,7-70496148-70496157-CA,7-70496169-70496184-CA,7-70496216-70496225-CA,7-70496237-70496254-CA,7-70496299-70496308-CA,7-70496320-70496329-CA,7-70496380-70496389-CA,7-70496401-70496412-CA,7-70496444-70496453-CA,7-70496465-70496480-CA,7-70496527-70496536-CA,7-70496551-70496565-AC,7-70496627-70496640-CA,7-70496782-70496796-AC,7-70496849-70496864-CA,7-70496909-70496918-CA,7-70496930-70496939-CA,7-70496990-70496999-CA,7-70497014-70497028-AC,7-70497073-70497082-CA,7-70497097-70497111-AC,7-70497156-70497165-CA,7-70497177-70497190-CA;MOTIFS=AC,CA,C;STRUC=<VC228485>	HPRC,HGSVC,1KG-ONT	No	0.011	No	NA,NA	NA	NA
chr7:70496351	242201	INS	692	0.9092	0.3316	460	AUTS2(1.0,0.232)	AUTS2(1.0,0.232)	NA	NA	NA	NA	NA	NA	NA	No	ID=7-70495620-70495631-CA,7-70495676-70495685-CA,7-70495697-70495712-CA,7-70495757-70495766-CA,7-70495778-70495793-CA,7-70495854-70495864-AC,7-70495911-70495920-CA,7-70495932-70495945-CA,7-70495977-70495986-CA,7-70496007-70496020-CA,7-70496019-70496027-C,7-70496026-70496034-CA,7-70496148-70496157-CA,7-70496169-70496184-CA,7-70496216-70496225-CA,7-70496237-70496254-CA,7-70496299-70496308-CA,7-70496320-70496329-CA,7-70496380-70496389-CA,7-70496401-70496412-CA,7-70496444-70496453-CA,7-70496465-70496480-CA,7-70496527-70496536-CA,7-70496551-70496565-AC,7-70496627-70496640-CA,7-70496782-70496796-AC,7-70496849-70496864-CA,7-70496909-70496918-CA,7-70496930-70496939-CA,7-70496990-70496999-CA,7-70497014-70497028-AC,7-70497073-70497082-CA,7-70497097-70497111-AC,7-70497156-70497165-CA,7-70497177-70497190-CA;MOTIFS=AC,CA,C;STRUC=<VC228485>	HPRC,HGSVC,1KG-ONT	No	0.011	Yes	NA,NA	NA	NA
chr7:70496351	242202	INS	613	0.884	0.4678	4	AUTS2(1.0,0.232)	AUTS2(1.0,0.232)	NA	NA	NA	NA	NA	NA	NA	No	ID=7-70495620-70495631-CA,7-70495676-70495685-CA,7-70495697-70495712-CA,7-70495757-70495766-CA,7-70495778-70495793-CA,7-70495854-70495864-AC,7-70495911-70495920-CA,7-70495932-70495945-CA,7-70495977-70495986-CA,7-70496007-70496020-CA,7-70496019-70496027-C,7-70496026-70496034-CA,7-70496148-70496157-CA,7-70496169-70496184-CA,7-70496216-70496225-CA,7-70496237-70496254-CA,7-70496299-70496308-CA,7-70496320-70496329-CA,7-70496380-70496389-CA,7-70496401-70496412-CA,7-70496444-70496453-CA,7-70496465-70496480-CA,7-70496527-70496536-CA,7-70496551-70496565-AC,7-70496627-70496640-CA,7-70496782-70496796-AC,7-70496849-70496864-CA,7-70496909-70496918-CA,7-70496930-70496939-CA,7-70496990-70496999-CA,7-70497014-70497028-AC,7-70497073-70497082-CA,7-70497097-70497111-AC,7-70497156-70497165-CA,7-70497177-70497190-CA;MOTIFS=AC,CA,C;STRUC=<VC228485>	HPRC,HGSVC,1KG-ONT	No	0.011	Yes	NA,NA	NA	NA
chr7:70496351	242203	INS	1083	0.8524	0.5349	4	AUTS2(1.0,0.232)	AUTS2(1.0,0.232)	NA	NA	NA	NA	NA	NA	NA	No	ID=7-70495620-70495631-CA,7-70495676-70495685-CA,7-70495697-70495712-CA,7-70495757-70495766-CA,7-70495778-70495793-CA,7-70495854-70495864-AC,7-70495911-70495920-CA,7-70495932-70495945-CA,7-70495977-70495986-CA,7-70496007-70496020-CA,7-70496019-70496027-C,7-70496026-70496034-CA,7-70496148-70496157-CA,7-70496169-70496184-CA,7-70496216-70496225-CA,7-70496237-70496254-CA,7-70496299-70496308-CA,7-70496320-70496329-CA,7-70496380-70496389-CA,7-70496401-70496412-CA,7-70496444-70496453-CA,7-70496465-70496480-CA,7-70496527-70496536-CA,7-70496551-70496565-AC,7-70496627-70496640-CA,7-70496782-70496796-AC,7-70496849-70496864-CA,7-70496909-70496918-CA,7-70496930-70496939-CA,7-70496990-70496999-CA,7-70497014-70497028-AC,7-70497073-70497082-CA,7-70497097-70497111-AC,7-70497156-70497165-CA,7-70497177-70497190-CA;MOTIFS=AC,CA,C;STRUC=<VC228485>	NA	No	0.011	No	NA,NA	NA	NA
chr7:70496362	242204	INS	74	0.8394	0.635	3	AUTS2(1.0,0.232)	AUTS2(1.0,0.232)	NA	NA	NA	NA	NA	NA	NA	No	ID=7-70495620-70495631-CA,7-70495676-70495685-CA,7-70495697-70495712-CA,7-70495757-70495766-CA,7-70495778-70495793-CA,7-70495854-70495864-AC,7-70495911-70495920-CA,7-70495932-70495945-CA,7-70495977-70495986-CA,7-70496007-70496020-CA,7-70496019-70496027-C,7-70496026-70496034-CA,7-70496148-70496157-CA,7-70496169-70496184-CA,7-70496216-70496225-CA,7-70496237-70496254-CA,7-70496299-70496308-CA,7-70496320-70496329-CA,7-70496380-70496389-CA,7-70496401-70496412-CA,7-70496444-70496453-CA,7-70496465-70496480-CA,7-70496527-70496536-CA,7-70496551-70496565-AC,7-70496627-70496640-CA,7-70496782-70496796-AC,7-70496849-70496864-CA,7-70496909-70496918-CA,7-70496930-70496939-CA,7-70496990-70496999-CA,7-70497014-70497028-AC,7-70497073-70497082-CA,7-70497097-70497111-AC,7-70497156-70497165-CA,7-70497177-70497190-CA;MOTIFS=AC,CA,C;STRUC=<VC228485>	HGSVC	No	0.011	Yes	NA,NA	NA	NA
chr7:70496384	242205	INS	1070	0.8732	0.4766	59	AUTS2(1.0,0.232)	AUTS2(1.0,0.232)	NA	NA	NA	NA	NA	NA	NA	No	ID=7-70495620-70495631-CA,7-70495676-70495685-CA,7-70495697-70495712-CA,7-70495757-70495766-CA,7-70495778-70495793-CA,7-70495854-70495864-AC,7-70495911-70495920-CA,7-70495932-70495945-CA,7-70495977-70495986-CA,7-70496007-70496020-CA,7-70496019-70496027-C,7-70496026-70496034-CA,7-70496148-70496157-CA,7-70496169-70496184-CA,7-70496216-70496225-CA,7-70496237-70496254-CA,7-70496299-70496308-CA,7-70496320-70496329-CA,7-70496380-70496389-CA,7-70496401-70496412-CA,7-70496444-70496453-CA,7-70496465-70496480-CA,7-70496527-70496536-CA,7-70496551-70496565-AC,7-70496627-70496640-CA,7-70496782-70496796-AC,7-70496849-70496864-CA,7-70496909-70496918-CA,7-70496930-70496939-CA,7-70496990-70496999-CA,7-70497014-70497028-AC,7-70497073-70497082-CA,7-70497097-70497111-AC,7-70497156-70497165-CA,7-70497177-70497190-CA;MOTIFS=AC,CA,C;STRUC=<VC228485>	NA	No	0.011	Yes	NA,NA	NA	NA
chr7:70496401	242206	INS	241	0.8066	0.6775	2	AUTS2(1.0,0.232)	AUTS2(1.0,0.232)	NA	NA	NA	NA	NA	NA	NA	No	ID=7-70495620-70495631-CA,7-70495676-70495685-CA,7-70495697-70495712-CA,7-70495757-70495766-CA,7-70495778-70495793-CA,7-70495854-70495864-AC,7-70495911-70495920-CA,7-70495932-70495945-CA,7-70495977-70495986-CA,7-70496007-70496020-CA,7-70496019-70496027-C,7-70496026-70496034-CA,7-70496148-70496157-CA,7-70496169-70496184-CA,7-70496216-70496225-CA,7-70496237-70496254-CA,7-70496299-70496308-CA,7-70496320-70496329-CA,7-70496380-70496389-CA,7-70496401-70496412-CA,7-70496444-70496453-CA,7-70496465-70496480-CA,7-70496527-70496536-CA,7-70496551-70496565-AC,7-70496627-70496640-CA,7-70496782-70496796-AC,7-70496849-70496864-CA,7-70496909-70496918-CA,7-70496930-70496939-CA,7-70496990-70496999-CA,7-70497014-70497028-AC,7-70497073-70497082-CA,7-70497097-70497111-AC,7-70497156-70497165-CA,7-70497177-70497190-CA;MOTIFS=AC,CA,C;STRUC=<VC228485>	NA	No	0.011	No	NA,NA	NA	NA
chr7:70496579	242207	INS	674	0.903	0.3695	1	AUTS2(1.0,0.232)	AUTS2(1.0,0.232)	NA	NA	NA	NA	NA	NA	NA	No	ID=7-70495620-70495631-CA,7-70495676-70495685-CA,7-70495697-70495712-CA,7-70495757-70495766-CA,7-70495778-70495793-CA,7-70495854-70495864-AC,7-70495911-70495920-CA,7-70495932-70495945-CA,7-70495977-70495986-CA,7-70496007-70496020-CA,7-70496019-70496027-C,7-70496026-70496034-CA,7-70496148-70496157-CA,7-70496169-70496184-CA,7-70496216-70496225-CA,7-70496237-70496254-CA,7-70496299-70496308-CA,7-70496320-70496329-CA,7-70496380-70496389-CA,7-70496401-70496412-CA,7-70496444-70496453-CA,7-70496465-70496480-CA,7-70496527-70496536-CA,7-70496551-70496565-AC,7-70496627-70496640-CA,7-70496782-70496796-AC,7-70496849-70496864-CA,7-70496909-70496918-CA,7-70496930-70496939-CA,7-70496990-70496999-CA,7-70497014-70497028-AC,7-70497073-70497082-CA,7-70497097-70497111-AC,7-70497156-70497165-CA,7-70497177-70497190-CA;MOTIFS=AC,CA,C;STRUC=<VC228485>	HPRC,HGSVC,1KG-ONT	No	0.011	No	NA,NA	NA	NA
chr7:70496662	242208	INS	104	0.8296	0.5992	1	AUTS2(1.0,0.232)	AUTS2(1.0,0.232)	NA	NA	NA	NA	NA	NA	NA	No	ID=7-70495620-70495631-CA,7-70495676-70495685-CA,7-70495697-70495712-CA,7-70495757-70495766-CA,7-70495778-70495793-CA,7-70495854-70495864-AC,7-70495911-70495920-CA,7-70495932-70495945-CA,7-70495977-70495986-CA,7-70496007-70496020-CA,7-70496019-70496027-C,7-70496026-70496034-CA,7-70496148-70496157-CA,7-70496169-70496184-CA,7-70496216-70496225-CA,7-70496237-70496254-CA,7-70496299-70496308-CA,7-70496320-70496329-CA,7-70496380-70496389-CA,7-70496401-70496412-CA,7-70496444-70496453-CA,7-70496465-70496480-CA,7-70496527-70496536-CA,7-70496551-70496565-AC,7-70496627-70496640-CA,7-70496782-70496796-AC,7-70496849-70496864-CA,7-70496909-70496918-CA,7-70496930-70496939-CA,7-70496990-70496999-CA,7-70497014-70497028-AC,7-70497073-70497082-CA,7-70497097-70497111-AC,7-70497156-70497165-CA,7-70497177-70497190-CA;MOTIFS=AC,CA,C;STRUC=<VC228485>	HGSVC	No	0.105	No	NA,NA	NA	NA
chr7:70496785	242210	INS	152	0.7989	0.6935	4	AUTS2(1.0,0.232)	AUTS2(1.0,0.232)	NA	NA	NA	NA	NA	NA	NA	No	ID=7-70495620-70495631-CA,7-70495676-70495685-CA,7-70495697-70495712-CA,7-70495757-70495766-CA,7-70495778-70495793-CA,7-70495854-70495864-AC,7-70495911-70495920-CA,7-70495932-70495945-CA,7-70495977-70495986-CA,7-70496007-70496020-CA,7-70496019-70496027-C,7-70496026-70496034-CA,7-70496148-70496157-CA,7-70496169-70496184-CA,7-70496216-70496225-CA,7-70496237-70496254-CA,7-70496299-70496308-CA,7-70496320-70496329-CA,7-70496380-70496389-CA,7-70496401-70496412-CA,7-70496444-70496453-CA,7-70496465-70496480-CA,7-70496527-70496536-CA,7-70496551-70496565-AC,7-70496627-70496640-CA,7-70496782-70496796-AC,7-70496849-70496864-CA,7-70496909-70496918-CA,7-70496930-70496939-CA,7-70496990-70496999-CA,7-70497014-70497028-AC,7-70497073-70497082-CA,7-70497097-70497111-AC,7-70497156-70497165-CA,7-70497177-70497190-CA;MOTIFS=AC,CA,C;STRUC=<VC228485>	NA	No	0.12	Yes	NA,NA	NA	NA
chr7:70496785	242211	INS	457	0.808	0.6837	10	AUTS2(1.0,0.232)	AUTS2(1.0,0.232)	NA	NA	NA	NA	NA	NA	NA	No	ID=7-70495620-70495631-CA,7-70495676-70495685-CA,7-70495697-70495712-CA,7-70495757-70495766-CA,7-70495778-70495793-CA,7-70495854-70495864-AC,7-70495911-70495920-CA,7-70495932-70495945-CA,7-70495977-70495986-CA,7-70496007-70496020-CA,7-70496019-70496027-C,7-70496026-70496034-CA,7-70496148-70496157-CA,7-70496169-70496184-CA,7-70496216-70496225-CA,7-70496237-70496254-CA,7-70496299-70496308-CA,7-70496320-70496329-CA,7-70496380-70496389-CA,7-70496401-70496412-CA,7-70496444-70496453-CA,7-70496465-70496480-CA,7-70496527-70496536-CA,7-70496551-70496565-AC,7-70496627-70496640-CA,7-70496782-70496796-AC,7-70496849-70496864-CA,7-70496909-70496918-CA,7-70496930-70496939-CA,7-70496990-70496999-CA,7-70497014-70497028-AC,7-70497073-70497082-CA,7-70497097-70497111-AC,7-70497156-70497165-CA,7-70497177-70497190-CA;MOTIFS=AC,CA,C;STRUC=<VC228485>	HPRC,HGSVC	No	0.12	Yes	NA,NA	NA	NA
chr7:70496836	242212	DEL	81	0.8704	0.4952	26	AUTS2(1.0,0.232)	AUTS2(1.0,0.232)	NA	NA	NA	NA	NA	NA	NA	No	ID=7-70495620-70495631-CA,7-70495676-70495685-CA,7-70495697-70495712-CA,7-70495757-70495766-CA,7-70495778-70495793-CA,7-70495854-70495864-AC,7-70495911-70495920-CA,7-70495932-70495945-CA,7-70495977-70495986-CA,7-70496007-70496020-CA,7-70496019-70496027-C,7-70496026-70496034-CA,7-70496148-70496157-CA,7-70496169-70496184-CA,7-70496216-70496225-CA,7-70496237-70496254-CA,7-70496299-70496308-CA,7-70496320-70496329-CA,7-70496380-70496389-CA,7-70496401-70496412-CA,7-70496444-70496453-CA,7-70496465-70496480-CA,7-70496527-70496536-CA,7-70496551-70496565-AC,7-70496627-70496640-CA,7-70496782-70496796-AC,7-70496849-70496864-CA,7-70496909-70496918-CA,7-70496930-70496939-CA,7-70496990-70496999-CA,7-70497014-70497028-AC,7-70497073-70497082-CA,7-70497097-70497111-AC,7-70497156-70497165-CA,7-70497177-70497190-CA;MOTIFS=AC,CA,C;STRUC=<VC228485>	HPRC,HGSVC,1KG-ONT	No	0.192	Yes	NA,NA	NA	NA
chr7:70496994	242214	INS	299	0.8929	0.6567	3	AUTS2(1.0,0.232)	AUTS2(1.0,0.232)	NA	NA	NA	NA	NA	NA	NA	No	ID=7-70495620-70495631-CA,7-70495676-70495685-CA,7-70495697-70495712-CA,7-70495757-70495766-CA,7-70495778-70495793-CA,7-70495854-70495864-AC,7-70495911-70495920-CA,7-70495932-70495945-CA,7-70495977-70495986-CA,7-70496007-70496020-CA,7-70496019-70496027-C,7-70496026-70496034-CA,7-70496148-70496157-CA,7-70496169-70496184-CA,7-70496216-70496225-CA,7-70496237-70496254-CA,7-70496299-70496308-CA,7-70496320-70496329-CA,7-70496380-70496389-CA,7-70496401-70496412-CA,7-70496444-70496453-CA,7-70496465-70496480-CA,7-70496527-70496536-CA,7-70496551-70496565-AC,7-70496627-70496640-CA,7-70496782-70496796-AC,7-70496849-70496864-CA,7-70496909-70496918-CA,7-70496930-70496939-CA,7-70496990-70496999-CA,7-70497014-70497028-AC,7-70497073-70497082-CA,7-70497097-70497111-AC,7-70497156-70497165-CA,7-70497177-70497190-CA;MOTIFS=AC,CA,C;STRUC=<VC228485>	NA	No	0.011	No	NA,NA	NA	NA
chr7:70497007	242215	DEL	87	0.7901	0.6993	5	AUTS2(1.0,0.232)	AUTS2(1.0,0.232)	NA	NA	NA	NA	NA	NA	NA	No	ID=7-70495620-70495631-CA,7-70495676-70495685-CA,7-70495697-70495712-CA,7-70495757-70495766-CA,7-70495778-70495793-CA,7-70495854-70495864-AC,7-70495911-70495920-CA,7-70495932-70495945-CA,7-70495977-70495986-CA,7-70496007-70496020-CA,7-70496019-70496027-C,7-70496026-70496034-CA,7-70496148-70496157-CA,7-70496169-70496184-CA,7-70496216-70496225-CA,7-70496237-70496254-CA,7-70496299-70496308-CA,7-70496320-70496329-CA,7-70496380-70496389-CA,7-70496401-70496412-CA,7-70496444-70496453-CA,7-70496465-70496480-CA,7-70496527-70496536-CA,7-70496551-70496565-AC,7-70496627-70496640-CA,7-70496782-70496796-AC,7-70496849-70496864-CA,7-70496909-70496918-CA,7-70496930-70496939-CA,7-70496990-70496999-CA,7-70497014-70497028-AC,7-70497073-70497082-CA,7-70497097-70497111-AC,7-70497156-70497165-CA,7-70497177-70497190-CA;MOTIFS=AC,CA,C;STRUC=<VC228485>	HPRC,HGSVC,1KG-ONT	No	0.35	No	NA,NA	NA	NA
chr7:70497023	242216	INS	530	0.8272	0.6892	586	AUTS2(1.0,0.232)	AUTS2(1.0,0.232)	NA	NA	NA	NA	NA	NA	NA	No	ID=7-70495620-70495631-CA,7-70495676-70495685-CA,7-70495697-70495712-CA,7-70495757-70495766-CA,7-70495778-70495793-CA,7-70495854-70495864-AC,7-70495911-70495920-CA,7-70495932-70495945-CA,7-70495977-70495986-CA,7-70496007-70496020-CA,7-70496019-70496027-C,7-70496026-70496034-CA,7-70496148-70496157-CA,7-70496169-70496184-CA,7-70496216-70496225-CA,7-70496237-70496254-CA,7-70496299-70496308-CA,7-70496320-70496329-CA,7-70496380-70496389-CA,7-70496401-70496412-CA,7-70496444-70496453-CA,7-70496465-70496480-CA,7-70496527-70496536-CA,7-70496551-70496565-AC,7-70496627-70496640-CA,7-70496782-70496796-AC,7-70496849-70496864-CA,7-70496909-70496918-CA,7-70496930-70496939-CA,7-70496990-70496999-CA,7-70497014-70497028-AC,7-70497073-70497082-CA,7-70497097-70497111-AC,7-70497156-70497165-CA,7-70497177-70497190-CA;MOTIFS=AC,CA,C;STRUC=<VC228485>	NA	No	0.011	Yes	NA,NA	NA	NA
chr7:70502860	242217	DEL	1598	0.843	0.5734	5	AUTS2(1.0,0.232)	AUTS2(1.0,0.232)	NA	NA	NA	NA	NA	NA	NA	No	ID=7-70503516-70503536-T;MOTIFS=T;STRUC=<TR3430663>,ID=7-70503545-70503554-TC;MOTIFS=TC;STRUC=<TR3430664>,ID=7-70503842-70503855-A;MOTIFS=A;STRUC=<TR3430665>	HGSVC	Yes	7.789	Yes	NA,NA	NA	NA
chr7:70504070	242218	INS	328	0.9595	0.1757	61	AUTS2(1.0,0.232)	AUTS2(1.0,0.232)	NA	NA	NA	NA	NA	NA	NA	No	NA	HPRC,HGSVC,1KG-ONT	Yes	7.377	Yes	NA,NA	NA	NA
chr7:70531133	242219	INS	51	0.966	0.1425	860	AUTS2(1.0,0.232)	AUTS2(1.0,0.232)	NA	NA	NA	NA	NA	NA	NA	No	NA	HPRC,HGSVC,1KG-ONT	Yes	4.074	Yes	NA,NA	NA	NA
chr7:70531148	242220	INS	55	0.8091	0.6823	1	AUTS2(1.0,0.232)	AUTS2(1.0,0.232)	NA	NA	NA	NA	NA	NA	NA	No	NA	HPRC,HGSVC,1KG-ONT	Yes	7.629	No	NA,NA	NA	NA
chr7:70531152	242221	INS	52	0.8041	0.6763	20	AUTS2(1.0,0.232)	AUTS2(1.0,0.232)	NA	NA	NA	NA	NA	NA	NA	No	NA	HPRC,HGSVC,1KG-ONT	Yes	7.629	Yes	NA,NA	NA	NA
chr7:70572557	242222	INS	81	0.8288	0.6338	1	AUTS2(1.0,0.232)	AUTS2(1.0,0.232)	NA	NA	NA	NA	NA	NA	NA	No	NA	NA	No	18.63	No	NA,NA	NA	NA
chr7:70579244	242224	INS	54	0.8739	0.4733	4	AUTS2(1.0,0.232)	AUTS2(1.0,0.232)	NA	NA	NA	NA	NA	NA	NA	No	NA	HGSVC	No	3.322	No	NA,NA	NA	NA
chr7:70579244	242226	INS	69	0.8085	0.6881	3	AUTS2(1.0,0.232)	AUTS2(1.0,0.232)	NA	NA	NA	NA	NA	NA	NA	No	NA	HGSVC	No	3.322	No	NA,NA	NA	NA
chr7:70579244	242225	INS	61	0.861	0.5347	6	AUTS2(1.0,0.232)	AUTS2(1.0,0.232)	NA	NA	NA	NA	NA	NA	NA	No	NA	HGSVC	No	3.322	No	NA,NA	NA	NA
chr7:70579244	242223	INS	51	0.8362	0.5911	15	AUTS2(1.0,0.232)	AUTS2(1.0,0.232)	NA	NA	NA	NA	NA	NA	NA	No	NA	HGSVC	No	3.322	No	NA,NA	NA	NA
chr7:70608759	242227	INS	309	0.9904	0.0376	1	AUTS2(1.0,0.232)	AUTS2(1.0,0.232)	NA	NA	NA	NA	NA	NA	NA	No	NA	HPRC,HGSVC,1KG-ONT	Yes	1.616	No	NA,NA	NA	NA
chr7:70608759	242228	INS	340	0.8785	0.4205	2	AUTS2(1.0,0.232)	AUTS2(1.0,0.232)	NA	NA	NA	NA	NA	NA	NA	No	NA	HPRC,HGSVC,1KG-ONT	Yes	1.616	No	NA,NA	NA	NA
chr7:70649180	242229	INS	66	0.8479	0.5888	4	AUTS2(1.0,0.232)	AUTS2(1.0,0.232)	NA	NA	NA	NA	NA	NA	NA	No	NA	NA	Yes	2.387	Yes	NA,NA	NA	NA
chr7:70723689	242230	INS	413	0.8617	0.5243	299	AUTS2(1.0,0.232)	AUTS2(1.0,0.232)	NA	NA	NA	NA	NA	NA	NA	No	NA	HPRC,HGSVC,1KG-ONT	Yes	3.013	Yes	NA,NA	NA	NA
chr7:70729333	242231	DEL	96	0.8429	0.5788	1	AUTS2(1.0,0.232)	AUTS2(1.0,0.232)	NA	NA	NA	NA	NA	NA	enhancer	No	NA	NA	No	5.27	No	NA,NA	NA	NA
chr7:70750383	242232	DEL	57	0.9441	0.3294	1	AUTS2(1.0,0.232)	AUTS2(1.0,0.232)	NA	NA	NA	NA	NA	NA	NA	No	ID=7-70750330-70750342-T;MOTIFS=T;STRUC=(T)n	HPRC	No	0.1	No	NA,NA	NA	NA
chr7:70785816	242233	INS	57	0.8955	0.3884	1	AUTS2(1.0,0.232)	AUTS2(1.0,0.232)	NA	NA	NA	NA	NA	NA	NA	No	NA	NA	Yes	2.387	No	NA,NA	NA	NA
chr7:70795584	242234	DEL	294	0.9168	0.3028	8	NA	NA	NA	NA	NA	NA	NA	NA	NA	No	NA	1KG-ONT	Yes	0.044	Yes	NA,NA	NA	NA
chr7:70808419	242235	INS	60	0.859	0.531	1	NA	NA	NA	NA	NA	NA	NA	NA	NA	No	ID=7-70808387-70808431-AGGA;MOTIFS=AGGA;STRUC=<TR3431114>	NA	No	2.416	No	NA,NA	NA	NA
chr7:70813137	242236	INS	328	0.994	0.0497	27	NA	NA	NA	NA	NA	NA	NA	NA	NA	No	NA	HPRC,HGSVC,1KG-ONT	Yes	1.616	Yes	NA,NA	NA	NA
chr7:70845555	242237	INS	61	0.8601	0.5303	131	NA	NA	NA	NA	NA	NA	NA	NA	NA	No	ID=7-70845463-70845476-AG,7-70845498-70845596-GGGAGAGAGGAAACAGGGAGG,7-70845576-70845642-GGGAGGGGGAGAGAGGAAACG,7-70845650-70845725-GAGGGAGGGG,7-70845734-70845747-GGGA,7-70845750-70845762-GA,7-70845759-70845774-AGAC,7-70845771-70845781-AG,7-70845809-70845819-GA;MOTIFS=GGGA,AGAC,AG,GGGAGGGGGAGAGAGGAAACG,GAGGGAGGGG,GA,GGGAGAGAGGAAACAGGGAGG;STRUC=<VC228529>	HPRC,HGSVC,1KG-ONT	No	0.318	Yes	NA,NA	NA	NA
chr7:70845576	242238	INS	84	0.8365	0.6742	3	NA	NA	NA	NA	NA	NA	NA	NA	NA	No	ID=7-70845463-70845476-AG,7-70845498-70845596-GGGAGAGAGGAAACAGGGAGG,7-70845576-70845642-GGGAGGGGGAGAGAGGAAACG,7-70845650-70845725-GAGGGAGGGG,7-70845734-70845747-GGGA,7-70845750-70845762-GA,7-70845759-70845774-AGAC,7-70845771-70845781-AG,7-70845809-70845819-GA;MOTIFS=GGGA,AGAC,AG,GGGAGGGGGAGAGAGGAAACG,GAGGGAGGGG,GA,GGGAGAGAGGAAACAGGGAGG;STRUC=<VC228529>	HPRC,HGSVC,1KG-ONT	No	0.318	No	NA,NA	NA	NA
chr7:70845598	242239	DEL	58	0.9002	0.3689	1	NA	NA	NA	NA	NA	NA	NA	NA	NA	No	ID=7-70845463-70845476-AG,7-70845498-70845596-GGGAGAGAGGAAACAGGGAGG,7-70845576-70845642-GGGAGGGGGAGAGAGGAAACG,7-70845650-70845725-GAGGGAGGGG,7-70845734-70845747-GGGA,7-70845750-70845762-GA,7-70845759-70845774-AGAC,7-70845771-70845781-AG,7-70845809-70845819-GA;MOTIFS=GGGA,AGAC,AG,GGGAGGGGGAGAGAGGAAACG,GAGGGAGGGG,GA,GGGAGAGAGGAAACAGGGAGG;STRUC=<VC228529>	HPRC,1KG-ONT	No	0.155	No	NA,NA	NA	NA
chr7:70845598	242241	DEL	98	0.8695	0.5677	125	NA	NA	NA	NA	NA	NA	NA	NA	NA	No	ID=7-70845463-70845476-AG,7-70845498-70845596-GGGAGAGAGGAAACAGGGAGG,7-70845576-70845642-GGGAGGGGGAGAGAGGAAACG,7-70845650-70845725-GAGGGAGGGG,7-70845734-70845747-GGGA,7-70845750-70845762-GA,7-70845759-70845774-AGAC,7-70845771-70845781-AG,7-70845809-70845819-GA;MOTIFS=GGGA,AGAC,AG,GGGAGGGGGAGAGAGGAAACG,GAGGGAGGGG,GA,GGGAGAGAGGAAACAGGGAGG;STRUC=<VC228529>	NA	No	0.435	Yes	NA,NA	NA	NA
chr7:70845598	242240	DEL	88	0.824	0.6894	7	NA	NA	NA	NA	NA	NA	NA	NA	NA	No	ID=7-70845463-70845476-AG,7-70845498-70845596-GGGAGAGAGGAAACAGGGAGG,7-70845576-70845642-GGGAGGGGGAGAGAGGAAACG,7-70845650-70845725-GAGGGAGGGG,7-70845734-70845747-GGGA,7-70845750-70845762-GA,7-70845759-70845774-AGAC,7-70845771-70845781-AG,7-70845809-70845819-GA;MOTIFS=GGGA,AGAC,AG,GGGAGGGGGAGAGAGGAAACG,GAGGGAGGGG,GA,GGGAGAGAGGAAACAGGGAGG;STRUC=<VC228529>	NA	No	0.453	Yes	NA,NA	NA	NA
chr7:70845619	242242	DEL	77	0.849	0.5654	7	NA	NA	NA	NA	NA	NA	NA	NA	NA	No	ID=7-70845463-70845476-AG,7-70845498-70845596-GGGAGAGAGGAAACAGGGAGG,7-70845576-70845642-GGGAGGGGGAGAGAGGAAACG,7-70845650-70845725-GAGGGAGGGG,7-70845734-70845747-GGGA,7-70845750-70845762-GA,7-70845759-70845774-AGAC,7-70845771-70845781-AG,7-70845809-70845819-GA;MOTIFS=GGGA,AGAC,AG,GGGAGGGGGAGAGAGGAAACG,GAGGGAGGGG,GA,GGGAGAGAGGAAACAGGGAGG;STRUC=<VC228529>	HPRC	No	0.435	Yes	NA,NA	NA	NA
chr7:70845621	242243	DEL	61	0.8905	0.41	11	NA	NA	NA	NA	NA	NA	NA	NA	NA	No	ID=7-70845463-70845476-AG,7-70845498-70845596-GGGAGAGAGGAAACAGGGAGG,7-70845576-70845642-GGGAGGGGGAGAGAGGAAACG,7-70845650-70845725-GAGGGAGGGG,7-70845734-70845747-GGGA,7-70845750-70845762-GA,7-70845759-70845774-AGAC,7-70845771-70845781-AG,7-70845809-70845819-GA;MOTIFS=GGGA,AGAC,AG,GGGAGGGGGAGAGAGGAAACG,GAGGGAGGGG,GA,GGGAGAGAGGAAACAGGGAGG;STRUC=<VC228529>	HPRC,1KG-ONT	No	0.453	Yes	NA,NA	NA	NA
chr7:70845641	242244	INS	97	0.8715	0.5165	2	NA	NA	NA	NA	NA	NA	NA	NA	NA	No	ID=7-70845463-70845476-AG,7-70845498-70845596-GGGAGAGAGGAAACAGGGAGG,7-70845576-70845642-GGGAGGGGGAGAGAGGAAACG,7-70845650-70845725-GAGGGAGGGG,7-70845734-70845747-GGGA,7-70845750-70845762-GA,7-70845759-70845774-AGAC,7-70845771-70845781-AG,7-70845809-70845819-GA;MOTIFS=GGGA,AGAC,AG,GGGAGGGGGAGAGAGGAAACG,GAGGGAGGGG,GA,GGGAGAGAGGAAACAGGGAGG;STRUC=<VC228529>	HPRC,HGSVC,1KG-ONT	No	1.616	Yes	NA,NA	NA	NA
chr7:70845642	242249	INS	83	0.8699	0.4642	11	NA	NA	NA	NA	NA	NA	NA	NA	NA	No	ID=7-70845463-70845476-AG,7-70845498-70845596-GGGAGAGAGGAAACAGGGAGG,7-70845576-70845642-GGGAGGGGGAGAGAGGAAACG,7-70845650-70845725-GAGGGAGGGG,7-70845734-70845747-GGGA,7-70845750-70845762-GA,7-70845759-70845774-AGAC,7-70845771-70845781-AG,7-70845809-70845819-GA;MOTIFS=GGGA,AGAC,AG,GGGAGGGGGAGAGAGGAAACG,GAGGGAGGGG,GA,GGGAGAGAGGAAACAGGGAGG;STRUC=<VC228529>	HPRC,HGSVC,1KG-ONT	No	1.616	Yes	NA,NA	NA	NA
chr7:70845642	242265	INS	70	0.8227	0.6443	2	NA	NA	NA	NA	NA	NA	NA	NA	NA	No	ID=7-70845463-70845476-AG,7-70845498-70845596-GGGAGAGAGGAAACAGGGAGG,7-70845576-70845642-GGGAGGGGGAGAGAGGAAACG,7-70845650-70845725-GAGGGAGGGG,7-70845734-70845747-GGGA,7-70845750-70845762-GA,7-70845759-70845774-AGAC,7-70845771-70845781-AG,7-70845809-70845819-GA;MOTIFS=GGGA,AGAC,AG,GGGAGGGGGAGAGAGGAAACG,GAGGGAGGGG,GA,GGGAGAGAGGAAACAGGGAGG;STRUC=<VC228529>	HPRC,HGSVC,1KG-ONT	No	1.616	Yes	NA,NA	NA	NA
chr7:70845642	242263	INS	113	0.8034	0.6689	2	NA	NA	NA	NA	NA	NA	NA	NA	NA	No	ID=7-70845463-70845476-AG,7-70845498-70845596-GGGAGAGAGGAAACAGGGAGG,7-70845576-70845642-GGGAGGGGGAGAGAGGAAACG,7-70845650-70845725-GAGGGAGGGG,7-70845734-70845747-GGGA,7-70845750-70845762-GA,7-70845759-70845774-AGAC,7-70845771-70845781-AG,7-70845809-70845819-GA;MOTIFS=GGGA,AGAC,AG,GGGAGGGGGAGAGAGGAAACG,GAGGGAGGGG,GA,GGGAGAGAGGAAACAGGGAGG;STRUC=<VC228529>	HPRC,HGSVC,1KG-ONT	No	1.616	No	NA,NA	NA	NA
chr7:70845642	242262	INS	52	0.8301	0.6301	5	NA	NA	NA	NA	NA	NA	NA	NA	NA	No	ID=7-70845463-70845476-AG,7-70845498-70845596-GGGAGAGAGGAAACAGGGAGG,7-70845576-70845642-GGGAGGGGGAGAGAGGAAACG,7-70845650-70845725-GAGGGAGGGG,7-70845734-70845747-GGGA,7-70845750-70845762-GA,7-70845759-70845774-AGAC,7-70845771-70845781-AG,7-70845809-70845819-GA;MOTIFS=GGGA,AGAC,AG,GGGAGGGGGAGAGAGGAAACG,GAGGGAGGGG,GA,GGGAGAGAGGAAACAGGGAGG;STRUC=<VC228529>	HPRC,HGSVC	No	1.616	Yes	NA,NA	NA	NA
chr7:70845642	242261	INS	65	0.8188	0.6491	15	NA	NA	NA	NA	NA	NA	NA	NA	NA	No	ID=7-70845463-70845476-AG,7-70845498-70845596-GGGAGAGAGGAAACAGGGAGG,7-70845576-70845642-GGGAGGGGGAGAGAGGAAACG,7-70845650-70845725-GAGGGAGGGG,7-70845734-70845747-GGGA,7-70845750-70845762-GA,7-70845759-70845774-AGAC,7-70845771-70845781-AG,7-70845809-70845819-GA;MOTIFS=GGGA,AGAC,AG,GGGAGGGGGAGAGAGGAAACG,GAGGGAGGGG,GA,GGGAGAGAGGAAACAGGGAGG;STRUC=<VC228529>	HPRC,HGSVC,1KG-ONT	No	1.616	Yes	NA,NA	NA	NA
chr7:70845642	242260	INS	55	0.897	0.5011	12	NA	NA	NA	NA	NA	NA	NA	NA	NA	No	ID=7-70845463-70845476-AG,7-70845498-70845596-GGGAGAGAGGAAACAGGGAGG,7-70845576-70845642-GGGAGGGGGAGAGAGGAAACG,7-70845650-70845725-GAGGGAGGGG,7-70845734-70845747-GGGA,7-70845750-70845762-GA,7-70845759-70845774-AGAC,7-70845771-70845781-AG,7-70845809-70845819-GA;MOTIFS=GGGA,AGAC,AG,GGGAGGGGGAGAGAGGAAACG,GAGGGAGGGG,GA,GGGAGAGAGGAAACAGGGAGG;STRUC=<VC228529>	HPRC,HGSVC	No	1.616	Yes	NA,NA	NA	NA
chr7:70845642	242259	INS	94	0.8754	0.6755	3	NA	NA	NA	NA	NA	NA	NA	NA	NA	No	ID=7-70845463-70845476-AG,7-70845498-70845596-GGGAGAGAGGAAACAGGGAGG,7-70845576-70845642-GGGAGGGGGAGAGAGGAAACG,7-70845650-70845725-GAGGGAGGGG,7-70845734-70845747-GGGA,7-70845750-70845762-GA,7-70845759-70845774-AGAC,7-70845771-70845781-AG,7-70845809-70845819-GA;MOTIFS=GGGA,AGAC,AG,GGGAGGGGGAGAGAGGAAACG,GAGGGAGGGG,GA,GGGAGAGAGGAAACAGGGAGG;STRUC=<VC228529>	HPRC,HGSVC,1KG-ONT	No	1.616	Yes	NA,NA	NA	NA
chr7:70845642	242258	INS	106	0.7995	0.6937	4	NA	NA	NA	NA	NA	NA	NA	NA	NA	No	ID=7-70845463-70845476-AG,7-70845498-70845596-GGGAGAGAGGAAACAGGGAGG,7-70845576-70845642-GGGAGGGGGAGAGAGGAAACG,7-70845650-70845725-GAGGGAGGGG,7-70845734-70845747-GGGA,7-70845750-70845762-GA,7-70845759-70845774-AGAC,7-70845771-70845781-AG,7-70845809-70845819-GA;MOTIFS=GGGA,AGAC,AG,GGGAGGGGGAGAGAGGAAACG,GAGGGAGGGG,GA,GGGAGAGAGGAAACAGGGAGG;STRUC=<VC228529>	HPRC,HGSVC,1KG-ONT	No	1.616	No	NA,NA	NA	NA
chr7:70845642	242257	INS	53	0.9382	0.4961	7	NA	NA	NA	NA	NA	NA	NA	NA	NA	No	ID=7-70845463-70845476-AG,7-70845498-70845596-GGGAGAGAGGAAACAGGGAGG,7-70845576-70845642-GGGAGGGGGAGAGAGGAAACG,7-70845650-70845725-GAGGGAGGGG,7-70845734-70845747-GGGA,7-70845750-70845762-GA,7-70845759-70845774-AGAC,7-70845771-70845781-AG,7-70845809-70845819-GA;MOTIFS=GGGA,AGAC,AG,GGGAGGGGGAGAGAGGAAACG,GAGGGAGGGG,GA,GGGAGAGAGGAAACAGGGAGG;STRUC=<VC228529>	HPRC,HGSVC	No	1.616	Yes	NA,NA	NA	NA
chr7:70845642	242256	INS	72	0.8912	0.3978	10	NA	NA	NA	NA	NA	NA	NA	NA	NA	No	ID=7-70845463-70845476-AG,7-70845498-70845596-GGGAGAGAGGAAACAGGGAGG,7-70845576-70845642-GGGAGGGGGAGAGAGGAAACG,7-70845650-70845725-GAGGGAGGGG,7-70845734-70845747-GGGA,7-70845750-70845762-GA,7-70845759-70845774-AGAC,7-70845771-70845781-AG,7-70845809-70845819-GA;MOTIFS=GGGA,AGAC,AG,GGGAGGGGGAGAGAGGAAACG,GAGGGAGGGG,GA,GGGAGAGAGGAAACAGGGAGG;STRUC=<VC228529>	HPRC,HGSVC,1KG-ONT	No	1.616	Yes	NA,NA	NA	NA
chr7:70845642	242254	INS	76	0.8559	0.5279	9	NA	NA	NA	NA	NA	NA	NA	NA	NA	No	ID=7-70845463-70845476-AG,7-70845498-70845596-GGGAGAGAGGAAACAGGGAGG,7-70845576-70845642-GGGAGGGGGAGAGAGGAAACG,7-70845650-70845725-GAGGGAGGGG,7-70845734-70845747-GGGA,7-70845750-70845762-GA,7-70845759-70845774-AGAC,7-70845771-70845781-AG,7-70845809-70845819-GA;MOTIFS=GGGA,AGAC,AG,GGGAGGGGGAGAGAGGAAACG,GAGGGAGGGG,GA,GGGAGAGAGGAAACAGGGAGG;STRUC=<VC228529>	HPRC,HGSVC,1KG-ONT	No	1.616	Yes	NA,NA	NA	NA
chr7:70845642	242246	INS	67	0.8794	0.4663	5	NA	NA	NA	NA	NA	NA	NA	NA	NA	No	ID=7-70845463-70845476-AG,7-70845498-70845596-GGGAGAGAGGAAACAGGGAGG,7-70845576-70845642-GGGAGGGGGAGAGAGGAAACG,7-70845650-70845725-GAGGGAGGGG,7-70845734-70845747-GGGA,7-70845750-70845762-GA,7-70845759-70845774-AGAC,7-70845771-70845781-AG,7-70845809-70845819-GA;MOTIFS=GGGA,AGAC,AG,GGGAGGGGGAGAGAGGAAACG,GAGGGAGGGG,GA,GGGAGAGAGGAAACAGGGAGG;STRUC=<VC228529>	HPRC,HGSVC,1KG-ONT	No	1.616	Yes	NA,NA	NA	NA
chr7:70845642	242247	INS	77	0.8213	0.6509	6	NA	NA	NA	NA	NA	NA	NA	NA	NA	No	ID=7-70845463-70845476-AG,7-70845498-70845596-GGGAGAGAGGAAACAGGGAGG,7-70845576-70845642-GGGAGGGGGAGAGAGGAAACG,7-70845650-70845725-GAGGGAGGGG,7-70845734-70845747-GGGA,7-70845750-70845762-GA,7-70845759-70845774-AGAC,7-70845771-70845781-AG,7-70845809-70845819-GA;MOTIFS=GGGA,AGAC,AG,GGGAGGGGGAGAGAGGAAACG,GAGGGAGGGG,GA,GGGAGAGAGGAAACAGGGAGG;STRUC=<VC228529>	HPRC,HGSVC,1KG-ONT	No	1.616	Yes	NA,NA	NA	NA
chr7:70845642	242248	INS	73	0.9042	0.3722	6	NA	NA	NA	NA	NA	NA	NA	NA	NA	No	ID=7-70845463-70845476-AG,7-70845498-70845596-GGGAGAGAGGAAACAGGGAGG,7-70845576-70845642-GGGAGGGGGAGAGAGGAAACG,7-70845650-70845725-GAGGGAGGGG,7-70845734-70845747-GGGA,7-70845750-70845762-GA,7-70845759-70845774-AGAC,7-70845771-70845781-AG,7-70845809-70845819-GA;MOTIFS=GGGA,AGAC,AG,GGGAGGGGGAGAGAGGAAACG,GAGGGAGGGG,GA,GGGAGAGAGGAAACAGGGAGG;STRUC=<VC228529>	HPRC,HGSVC,1KG-ONT	No	1.616	Yes	NA,NA	NA	NA
chr7:70845642	242250	INS	93	0.8319	0.6143	3	NA	NA	NA	NA	NA	NA	NA	NA	NA	No	ID=7-70845463-70845476-AG,7-70845498-70845596-GGGAGAGAGGAAACAGGGAGG,7-70845576-70845642-GGGAGGGGGAGAGAGGAAACG,7-70845650-70845725-GAGGGAGGGG,7-70845734-70845747-GGGA,7-70845750-70845762-GA,7-70845759-70845774-AGAC,7-70845771-70845781-AG,7-70845809-70845819-GA;MOTIFS=GGGA,AGAC,AG,GGGAGGGGGAGAGAGGAAACG,GAGGGAGGGG,GA,GGGAGAGAGGAAACAGGGAGG;STRUC=<VC228529>	HPRC,HGSVC,1KG-ONT	No	1.616	Yes	NA,NA	NA	NA
chr7:70845642	242251	INS	81	0.8973	0.3747	2	NA	NA	NA	NA	NA	NA	NA	NA	NA	No	ID=7-70845463-70845476-AG,7-70845498-70845596-GGGAGAGAGGAAACAGGGAGG,7-70845576-70845642-GGGAGGGGGAGAGAGGAAACG,7-70845650-70845725-GAGGGAGGGG,7-70845734-70845747-GGGA,7-70845750-70845762-GA,7-70845759-70845774-AGAC,7-70845771-70845781-AG,7-70845809-70845819-GA;MOTIFS=GGGA,AGAC,AG,GGGAGGGGGAGAGAGGAAACG,GAGGGAGGGG,GA,GGGAGAGAGGAAACAGGGAGG;STRUC=<VC228529>	HPRC,HGSVC,1KG-ONT	No	1.616	Yes	NA,NA	NA	NA
chr7:70845642	242252	INS	56	0.873	0.4661	3	NA	NA	NA	NA	NA	NA	NA	NA	NA	No	ID=7-70845463-70845476-AG,7-70845498-70845596-GGGAGAGAGGAAACAGGGAGG,7-70845576-70845642-GGGAGGGGGAGAGAGGAAACG,7-70845650-70845725-GAGGGAGGGG,7-70845734-70845747-GGGA,7-70845750-70845762-GA,7-70845759-70845774-AGAC,7-70845771-70845781-AG,7-70845809-70845819-GA;MOTIFS=GGGA,AGAC,AG,GGGAGGGGGAGAGAGGAAACG,GAGGGAGGGG,GA,GGGAGAGAGGAAACAGGGAGG;STRUC=<VC228529>	HPRC,HGSVC	No	1.616	No	NA,NA	NA	NA
chr7:70845642	242253	INS	62	0.9106	0.3193	16	NA	NA	NA	NA	NA	NA	NA	NA	NA	No	ID=7-70845463-70845476-AG,7-70845498-70845596-GGGAGAGAGGAAACAGGGAGG,7-70845576-70845642-GGGAGGGGGAGAGAGGAAACG,7-70845650-70845725-GAGGGAGGGG,7-70845734-70845747-GGGA,7-70845750-70845762-GA,7-70845759-70845774-AGAC,7-70845771-70845781-AG,7-70845809-70845819-GA;MOTIFS=GGGA,AGAC,AG,GGGAGGGGGAGAGAGGAAACG,GAGGGAGGGG,GA,GGGAGAGAGGAAACAGGGAGG;STRUC=<VC228529>	HPRC,HGSVC,1KG-ONT	No	1.616	Yes	NA,NA	NA	NA
chr7:70845642	242255	INS	86	0.8781	0.5066	9	NA	NA	NA	NA	NA	NA	NA	NA	NA	No	ID=7-70845463-70845476-AG,7-70845498-70845596-GGGAGAGAGGAAACAGGGAGG,7-70845576-70845642-GGGAGGGGGAGAGAGGAAACG,7-70845650-70845725-GAGGGAGGGG,7-70845734-70845747-GGGA,7-70845750-70845762-GA,7-70845759-70845774-AGAC,7-70845771-70845781-AG,7-70845809-70845819-GA;MOTIFS=GGGA,AGAC,AG,GGGAGGGGGAGAGAGGAAACG,GAGGGAGGGG,GA,GGGAGAGAGGAAACAGGGAGG;STRUC=<VC228529>	HPRC,HGSVC,1KG-ONT	No	1.616	Yes	NA,NA	NA	NA
chr7:70845646	242266	DEL	52	0.916	0.3241	51	NA	NA	NA	NA	NA	NA	NA	NA	NA	No	ID=7-70845463-70845476-AG,7-70845498-70845596-GGGAGAGAGGAAACAGGGAGG,7-70845576-70845642-GGGAGGGGGAGAGAGGAAACG,7-70845650-70845725-GAGGGAGGGG,7-70845734-70845747-GGGA,7-70845750-70845762-GA,7-70845759-70845774-AGAC,7-70845771-70845781-AG,7-70845809-70845819-GA;MOTIFS=GGGA,AGAC,AG,GGGAGGGGGAGAGAGGAAACG,GAGGGAGGGG,GA,GGGAGAGAGGAAACAGGGAGG;STRUC=<VC228529>	HPRC,1KG-ONT	No	0.439	Yes	NA,NA	NA	NA
chr7:70845652	242267	INS	56	0.8295	0.6216	5	NA	NA	NA	NA	NA	NA	NA	NA	NA	No	ID=7-70845463-70845476-AG,7-70845498-70845596-GGGAGAGAGGAAACAGGGAGG,7-70845576-70845642-GGGAGGGGGAGAGAGGAAACG,7-70845650-70845725-GAGGGAGGGG,7-70845734-70845747-GGGA,7-70845750-70845762-GA,7-70845759-70845774-AGAC,7-70845771-70845781-AG,7-70845809-70845819-GA;MOTIFS=GGGA,AGAC,AG,GGGAGGGGGAGAGAGGAAACG,GAGGGAGGGG,GA,GGGAGAGAGGAAACAGGGAGG;STRUC=<VC228529>	HPRC,HGSVC	No	0.123	Yes	NA,NA	NA	NA
chr7:70845652	242268	INS	71	0.8294	0.6365	3	NA	NA	NA	NA	NA	NA	NA	NA	NA	No	ID=7-70845463-70845476-AG,7-70845498-70845596-GGGAGAGAGGAAACAGGGAGG,7-70845576-70845642-GGGAGGGGGAGAGAGGAAACG,7-70845650-70845725-GAGGGAGGGG,7-70845734-70845747-GGGA,7-70845750-70845762-GA,7-70845759-70845774-AGAC,7-70845771-70845781-AG,7-70845809-70845819-GA;MOTIFS=GGGA,AGAC,AG,GGGAGGGGGAGAGAGGAAACG,GAGGGAGGGG,GA,GGGAGAGAGGAAACAGGGAGG;STRUC=<VC228529>	HPRC,HGSVC,1KG-ONT	No	0.123	Yes	NA,NA	NA	NA
chr7:70845677	242269	DEL	56	0.8452	0.588	2	NA	NA	NA	NA	NA	NA	NA	NA	NA	No	ID=7-70845463-70845476-AG,7-70845498-70845596-GGGAGAGAGGAAACAGGGAGG,7-70845576-70845642-GGGAGGGGGAGAGAGGAAACG,7-70845650-70845725-GAGGGAGGGG,7-70845734-70845747-GGGA,7-70845750-70845762-GA,7-70845759-70845774-AGAC,7-70845771-70845781-AG,7-70845809-70845819-GA;MOTIFS=GGGA,AGAC,AG,GGGAGGGGGAGAGAGGAAACG,GAGGGAGGGG,GA,GGGAGAGAGGAAACAGGGAGG;STRUC=<VC228529>	HPRC,1KG-ONT	No	0.462	No	NA,NA	NA	NA
chr7:70845721	242270	INS	60	0.8813	0.4454	51	NA	NA	NA	NA	NA	NA	NA	NA	NA	No	ID=7-70845463-70845476-AG,7-70845498-70845596-GGGAGAGAGGAAACAGGGAGG,7-70845576-70845642-GGGAGGGGGAGAGAGGAAACG,7-70845650-70845725-GAGGGAGGGG,7-70845734-70845747-GGGA,7-70845750-70845762-GA,7-70845759-70845774-AGAC,7-70845771-70845781-AG,7-70845809-70845819-GA;MOTIFS=GGGA,AGAC,AG,GGGAGGGGGAGAGAGGAAACG,GAGGGAGGGG,GA,GGGAGAGAGGAAACAGGGAGG;STRUC=<VC228529>	HPRC,HGSVC,1KG-ONT	No	1.616	Yes	NA,NA	NA	NA
chr7:70853920	242271	DEL	63	0.8649	0.4963	1	NA	NA	NA	NA	NA	NA	NA	NA	NA	No	NA	NA	Yes	1.987	No	NA,NA	NA	NA
chr7:70861767	242272	INS	261	0.8454	0.5829	1	NA	NA	NA	NA	NA	NA	NA	NA	NA	No	NA	NA	No	4.801	No	NA,NA	NA	NA
chr7:70863462	242273	INS	74	0.8597	0.5222	1	NA	NA	NA	NA	NA	NA	NA	NA	NA	No	NA	NA	No	5.372	No	NA,NA	NA	NA
chr7:70868689	242274	INS	58	0.8035	0.6861	1	NA	NA	NA	NA	NA	NA	NA	NA	NA	No	NA	NA	No	3.322	No	NA,NA	NA	NA
chr7:70872110	242275	INS	1703	0.8968	0.3508	10	NA	NA	NA	NA	NA	NA	NA	NA	NA	No	ID=7-70872048-70872064-GAAG,7-70872096-70872111-GAAG,7-70872116-70872129-GGAG,7-70872126-70872198-AGGA,7-70872142-70872146-AGGG,7-70872150-70872169-AGGG,7-70872182-70872197-AGGG,7-70872203-70872215-AGGG,7-70872221-70872235-GGAA,7-70872232-70872247-AGGG,7-70872249-70872262-GGAG,7-70872263-70872278-AGGG,7-70872275-70872290-AGGA,7-70872299-70872328-AGGG,7-70872334-70872342-A;MOTIFS=AGGA,A,GGAA,AGGG,GGAG,GAAG;STRUC=<VC228534>	HPRC,HGSVC,1KG-ONT	No	1.616	Yes	NA,NA	NA	NA
chr7:70872116	242276	INS	504	0.8492	0.5701	7	NA	NA	NA	NA	NA	NA	NA	NA	NA	No	ID=7-70872048-70872064-GAAG,7-70872096-70872111-GAAG,7-70872116-70872129-GGAG,7-70872126-70872198-AGGA,7-70872142-70872146-AGGG,7-70872150-70872169-AGGG,7-70872182-70872197-AGGG,7-70872203-70872215-AGGG,7-70872221-70872235-GGAA,7-70872232-70872247-AGGG,7-70872249-70872262-GGAG,7-70872263-70872278-AGGG,7-70872275-70872290-AGGA,7-70872299-70872328-AGGG,7-70872334-70872342-A;MOTIFS=AGGA,A,GGAA,AGGG,GGAG,GAAG;STRUC=<VC228534>	HPRC,HGSVC,1KG-ONT	No	1.616	Yes	NA,NA	NA	NA
chr7:70872116	242277	INS	1786	0.9221	0.2844	53	NA	NA	NA	NA	NA	NA	NA	NA	NA	No	ID=7-70872048-70872064-GAAG,7-70872096-70872111-GAAG,7-70872116-70872129-GGAG,7-70872126-70872198-AGGA,7-70872142-70872146-AGGG,7-70872150-70872169-AGGG,7-70872182-70872197-AGGG,7-70872203-70872215-AGGG,7-70872221-70872235-GGAA,7-70872232-70872247-AGGG,7-70872249-70872262-GGAG,7-70872263-70872278-AGGG,7-70872275-70872290-AGGA,7-70872299-70872328-AGGG,7-70872334-70872342-A;MOTIFS=AGGA,A,GGAA,AGGG,GGAG,GAAG;STRUC=<VC228534>	HPRC,HGSVC,1KG-ONT	No	1.616	Yes	NA,NA	NA	NA
chr7:70872116	242278	INS	5222	0.9716	0.1273	3	NA	NA	NA	NA	NA	NA	NA	NA	NA	No	ID=7-70872048-70872064-GAAG,7-70872096-70872111-GAAG,7-70872116-70872129-GGAG,7-70872126-70872198-AGGA,7-70872142-70872146-AGGG,7-70872150-70872169-AGGG,7-70872182-70872197-AGGG,7-70872203-70872215-AGGG,7-70872221-70872235-GGAA,7-70872232-70872247-AGGG,7-70872249-70872262-GGAG,7-70872263-70872278-AGGG,7-70872275-70872290-AGGA,7-70872299-70872328-AGGG,7-70872334-70872342-A;MOTIFS=AGGA,A,GGAA,AGGG,GGAG,GAAG;STRUC=<VC228534>	HGSVC,1KG-ONT	No	1.616	Yes	NA,NA	NA	NA
chr7:70872116	242279	INS	3228	0.8727	0.517	5	NA	NA	NA	NA	NA	NA	NA	NA	NA	No	ID=7-70872048-70872064-GAAG,7-70872096-70872111-GAAG,7-70872116-70872129-GGAG,7-70872126-70872198-AGGA,7-70872142-70872146-AGGG,7-70872150-70872169-AGGG,7-70872182-70872197-AGGG,7-70872203-70872215-AGGG,7-70872221-70872235-GGAA,7-70872232-70872247-AGGG,7-70872249-70872262-GGAG,7-70872263-70872278-AGGG,7-70872275-70872290-AGGA,7-70872299-70872328-AGGG,7-70872334-70872342-A;MOTIFS=AGGA,A,GGAA,AGGG,GGAG,GAAG;STRUC=<VC228534>	HGSVC,1KG-ONT	No	1.616	Yes	NA,NA	NA	NA
chr7:70872116	242280	INS	4748	0.9143	0.3275	9	NA	NA	NA	NA	NA	NA	NA	NA	NA	No	ID=7-70872048-70872064-GAAG,7-70872096-70872111-GAAG,7-70872116-70872129-GGAG,7-70872126-70872198-AGGA,7-70872142-70872146-AGGG,7-70872150-70872169-AGGG,7-70872182-70872197-AGGG,7-70872203-70872215-AGGG,7-70872221-70872235-GGAA,7-70872232-70872247-AGGG,7-70872249-70872262-GGAG,7-70872263-70872278-AGGG,7-70872275-70872290-AGGA,7-70872299-70872328-AGGG,7-70872334-70872342-A;MOTIFS=AGGA,A,GGAA,AGGG,GGAG,GAAG;STRUC=<VC228534>	HGSVC,1KG-ONT	No	1.616	Yes	NA,NA	NA	NA
chr7:70872116	242281	INS	4074	0.8563	0.514	3	NA	NA	NA	NA	NA	NA	NA	NA	NA	No	ID=7-70872048-70872064-GAAG,7-70872096-70872111-GAAG,7-70872116-70872129-GGAG,7-70872126-70872198-AGGA,7-70872142-70872146-AGGG,7-70872150-70872169-AGGG,7-70872182-70872197-AGGG,7-70872203-70872215-AGGG,7-70872221-70872235-GGAA,7-70872232-70872247-AGGG,7-70872249-70872262-GGAG,7-70872263-70872278-AGGG,7-70872275-70872290-AGGA,7-70872299-70872328-AGGG,7-70872334-70872342-A;MOTIFS=AGGA,A,GGAA,AGGG,GGAG,GAAG;STRUC=<VC228534>	HGSVC,1KG-ONT	No	1.616	No	NA,NA	NA	NA
chr7:70872116	242282	INS	4433	0.8704	0.4913	3	NA	NA	NA	NA	NA	NA	NA	NA	NA	No	ID=7-70872048-70872064-GAAG,7-70872096-70872111-GAAG,7-70872116-70872129-GGAG,7-70872126-70872198-AGGA,7-70872142-70872146-AGGG,7-70872150-70872169-AGGG,7-70872182-70872197-AGGG,7-70872203-70872215-AGGG,7-70872221-70872235-GGAA,7-70872232-70872247-AGGG,7-70872249-70872262-GGAG,7-70872263-70872278-AGGG,7-70872275-70872290-AGGA,7-70872299-70872328-AGGG,7-70872334-70872342-A;MOTIFS=AGGA,A,GGAA,AGGG,GGAG,GAAG;STRUC=<VC228534>	HGSVC,1KG-ONT	No	1.616	Yes	NA,NA	NA	NA
chr7:70872116	242283	INS	445	0.8968	0.3753	6	NA	NA	NA	NA	NA	NA	NA	NA	NA	No	ID=7-70872048-70872064-GAAG,7-70872096-70872111-GAAG,7-70872116-70872129-GGAG,7-70872126-70872198-AGGA,7-70872142-70872146-AGGG,7-70872150-70872169-AGGG,7-70872182-70872197-AGGG,7-70872203-70872215-AGGG,7-70872221-70872235-GGAA,7-70872232-70872247-AGGG,7-70872249-70872262-GGAG,7-70872263-70872278-AGGG,7-70872275-70872290-AGGA,7-70872299-70872328-AGGG,7-70872334-70872342-A;MOTIFS=AGGA,A,GGAA,AGGG,GGAG,GAAG;STRUC=<VC228534>	HPRC,HGSVC,1KG-ONT	No	1.616	Yes	NA,NA	NA	NA
chr7:70872124	242284	INS	422	0.8026	0.6758	2	NA	NA	NA	NA	NA	NA	NA	NA	NA	No	ID=7-70872048-70872064-GAAG,7-70872096-70872111-GAAG,7-70872116-70872129-GGAG,7-70872126-70872198-AGGA,7-70872142-70872146-AGGG,7-70872150-70872169-AGGG,7-70872182-70872197-AGGG,7-70872203-70872215-AGGG,7-70872221-70872235-GGAA,7-70872232-70872247-AGGG,7-70872249-70872262-GGAG,7-70872263-70872278-AGGG,7-70872275-70872290-AGGA,7-70872299-70872328-AGGG,7-70872334-70872342-A;MOTIFS=AGGA,A,GGAA,AGGG,GGAG,GAAG;STRUC=<VC228534>	HPRC,HGSVC,1KG-ONT	No	1.616	Yes	NA,NA	NA	NA
chr7:70872129	242285	INS	437	0.904	0.3295	2	NA	NA	NA	NA	NA	NA	NA	NA	NA	No	ID=7-70872048-70872064-GAAG,7-70872096-70872111-GAAG,7-70872116-70872129-GGAG,7-70872126-70872198-AGGA,7-70872142-70872146-AGGG,7-70872150-70872169-AGGG,7-70872182-70872197-AGGG,7-70872203-70872215-AGGG,7-70872221-70872235-GGAA,7-70872232-70872247-AGGG,7-70872249-70872262-GGAG,7-70872263-70872278-AGGG,7-70872275-70872290-AGGA,7-70872299-70872328-AGGG,7-70872334-70872342-A;MOTIFS=AGGA,A,GGAA,AGGG,GGAG,GAAG;STRUC=<VC228534>	HPRC,HGSVC,1KG-ONT	No	1.616	No	NA,NA	NA	NA
chr7:70872130	242286	INS	2046	0.9425	0.2342	4	NA	NA	NA	NA	NA	NA	NA	NA	NA	No	ID=7-70872048-70872064-GAAG,7-70872096-70872111-GAAG,7-70872116-70872129-GGAG,7-70872126-70872198-AGGA,7-70872142-70872146-AGGG,7-70872150-70872169-AGGG,7-70872182-70872197-AGGG,7-70872203-70872215-AGGG,7-70872221-70872235-GGAA,7-70872232-70872247-AGGG,7-70872249-70872262-GGAG,7-70872263-70872278-AGGG,7-70872275-70872290-AGGA,7-70872299-70872328-AGGG,7-70872334-70872342-A;MOTIFS=AGGA,A,GGAA,AGGG,GGAG,GAAG;STRUC=<VC228534>	HPRC,HGSVC,1KG-ONT	No	1.616	Yes	NA,NA	NA	NA
chr7:70872132	242287	INS	697	0.9292	0.2716	6	NA	NA	NA	NA	NA	NA	NA	NA	NA	No	ID=7-70872048-70872064-GAAG,7-70872096-70872111-GAAG,7-70872116-70872129-GGAG,7-70872126-70872198-AGGA,7-70872142-70872146-AGGG,7-70872150-70872169-AGGG,7-70872182-70872197-AGGG,7-70872203-70872215-AGGG,7-70872221-70872235-GGAA,7-70872232-70872247-AGGG,7-70872249-70872262-GGAG,7-70872263-70872278-AGGG,7-70872275-70872290-AGGA,7-70872299-70872328-AGGG,7-70872334-70872342-A;MOTIFS=AGGA,A,GGAA,AGGG,GGAG,GAAG;STRUC=<VC228534>	HPRC,HGSVC	No	1.616	No	NA,NA	NA	NA
chr7:70872133	242288	INS	551	0.8471	0.6404	116	NA	NA	NA	NA	NA	NA	NA	NA	NA	No	ID=7-70872048-70872064-GAAG,7-70872096-70872111-GAAG,7-70872116-70872129-GGAG,7-70872126-70872198-AGGA,7-70872142-70872146-AGGG,7-70872150-70872169-AGGG,7-70872182-70872197-AGGG,7-70872203-70872215-AGGG,7-70872221-70872235-GGAA,7-70872232-70872247-AGGG,7-70872249-70872262-GGAG,7-70872263-70872278-AGGG,7-70872275-70872290-AGGA,7-70872299-70872328-AGGG,7-70872334-70872342-A;MOTIFS=AGGA,A,GGAA,AGGG,GGAG,GAAG;STRUC=<VC228534>	HPRC,HGSVC,1KG-ONT	No	1.616	Yes	NA,NA	NA	NA
chr7:70872136	242289	INS	650	0.8228	0.6582	7	NA	NA	NA	NA	NA	NA	NA	NA	NA	No	ID=7-70872048-70872064-GAAG,7-70872096-70872111-GAAG,7-70872116-70872129-GGAG,7-70872126-70872198-AGGA,7-70872142-70872146-AGGG,7-70872150-70872169-AGGG,7-70872182-70872197-AGGG,7-70872203-70872215-AGGG,7-70872221-70872235-GGAA,7-70872232-70872247-AGGG,7-70872249-70872262-GGAG,7-70872263-70872278-AGGG,7-70872275-70872290-AGGA,7-70872299-70872328-AGGG,7-70872334-70872342-A;MOTIFS=AGGA,A,GGAA,AGGG,GGAG,GAAG;STRUC=<VC228534>	HPRC,HGSVC	No	1.616	Yes	NA,NA	NA	NA
chr7:70872138	242290	INS	336	0.9136	0.3413	6	NA	NA	NA	NA	NA	NA	NA	NA	NA	No	ID=7-70872048-70872064-GAAG,7-70872096-70872111-GAAG,7-70872116-70872129-GGAG,7-70872126-70872198-AGGA,7-70872142-70872146-AGGG,7-70872150-70872169-AGGG,7-70872182-70872197-AGGG,7-70872203-70872215-AGGG,7-70872221-70872235-GGAA,7-70872232-70872247-AGGG,7-70872249-70872262-GGAG,7-70872263-70872278-AGGG,7-70872275-70872290-AGGA,7-70872299-70872328-AGGG,7-70872334-70872342-A;MOTIFS=AGGA,A,GGAA,AGGG,GGAG,GAAG;STRUC=<VC228534>	HPRC,1KG-ONT	No	1.616	Yes	NA,NA	NA	NA
chr7:70872142	242297	INS	380	0.8195	0.6574	25	NA	NA	NA	NA	NA	NA	NA	NA	NA	No	ID=7-70872048-70872064-GAAG,7-70872096-70872111-GAAG,7-70872116-70872129-GGAG,7-70872126-70872198-AGGA,7-70872142-70872146-AGGG,7-70872150-70872169-AGGG,7-70872182-70872197-AGGG,7-70872203-70872215-AGGG,7-70872221-70872235-GGAA,7-70872232-70872247-AGGG,7-70872249-70872262-GGAG,7-70872263-70872278-AGGG,7-70872275-70872290-AGGA,7-70872299-70872328-AGGG,7-70872334-70872342-A;MOTIFS=AGGA,A,GGAA,AGGG,GGAG,GAAG;STRUC=<VC228534>	HPRC,HGSVC,1KG-ONT	No	1.616	Yes	NA,NA	NA	NA
chr7:70872142	242298	INS	280	0.8987	0.3908	6	NA	NA	NA	NA	NA	NA	NA	NA	NA	No	ID=7-70872048-70872064-GAAG,7-70872096-70872111-GAAG,7-70872116-70872129-GGAG,7-70872126-70872198-AGGA,7-70872142-70872146-AGGG,7-70872150-70872169-AGGG,7-70872182-70872197-AGGG,7-70872203-70872215-AGGG,7-70872221-70872235-GGAA,7-70872232-70872247-AGGG,7-70872249-70872262-GGAG,7-70872263-70872278-AGGG,7-70872275-70872290-AGGA,7-70872299-70872328-AGGG,7-70872334-70872342-A;MOTIFS=AGGA,A,GGAA,AGGG,GGAG,GAAG;STRUC=<VC228534>	HPRC,1KG-ONT	No	1.616	No	NA,NA	NA	NA
chr7:70872142	242296	INS	360	0.8908	0.3893	8	NA	NA	NA	NA	NA	NA	NA	NA	NA	No	ID=7-70872048-70872064-GAAG,7-70872096-70872111-GAAG,7-70872116-70872129-GGAG,7-70872126-70872198-AGGA,7-70872142-70872146-AGGG,7-70872150-70872169-AGGG,7-70872182-70872197-AGGG,7-70872203-70872215-AGGG,7-70872221-70872235-GGAA,7-70872232-70872247-AGGG,7-70872249-70872262-GGAG,7-70872263-70872278-AGGG,7-70872275-70872290-AGGA,7-70872299-70872328-AGGG,7-70872334-70872342-A;MOTIFS=AGGA,A,GGAA,AGGG,GGAG,GAAG;STRUC=<VC228534>	HPRC,1KG-ONT	No	1.616	Yes	NA,NA	NA	NA
chr7:70872142	242295	INS	312	0.8659	0.509	9	NA	NA	NA	NA	NA	NA	NA	NA	NA	No	ID=7-70872048-70872064-GAAG,7-70872096-70872111-GAAG,7-70872116-70872129-GGAG,7-70872126-70872198-AGGA,7-70872142-70872146-AGGG,7-70872150-70872169-AGGG,7-70872182-70872197-AGGG,7-70872203-70872215-AGGG,7-70872221-70872235-GGAA,7-70872232-70872247-AGGG,7-70872249-70872262-GGAG,7-70872263-70872278-AGGG,7-70872275-70872290-AGGA,7-70872299-70872328-AGGG,7-70872334-70872342-A;MOTIFS=AGGA,A,GGAA,AGGG,GGAG,GAAG;STRUC=<VC228534>	HPRC,1KG-ONT	No	1.616	Yes	NA,NA	NA	NA
chr7:70872142	242293	INS	296	0.8467	0.5769	2	NA	NA	NA	NA	NA	NA	NA	NA	NA	No	ID=7-70872048-70872064-GAAG,7-70872096-70872111-GAAG,7-70872116-70872129-GGAG,7-70872126-70872198-AGGA,7-70872142-70872146-AGGG,7-70872150-70872169-AGGG,7-70872182-70872197-AGGG,7-70872203-70872215-AGGG,7-70872221-70872235-GGAA,7-70872232-70872247-AGGG,7-70872249-70872262-GGAG,7-70872263-70872278-AGGG,7-70872275-70872290-AGGA,7-70872299-70872328-AGGG,7-70872334-70872342-A;MOTIFS=AGGA,A,GGAA,AGGG,GGAG,GAAG;STRUC=<VC228534>	HPRC,1KG-ONT	No	1.616	Yes	NA,NA	NA	NA
chr7:70872142	242292	INS	403	0.8197	0.6266	1	NA	NA	NA	NA	NA	NA	NA	NA	NA	No	ID=7-70872048-70872064-GAAG,7-70872096-70872111-GAAG,7-70872116-70872129-GGAG,7-70872126-70872198-AGGA,7-70872142-70872146-AGGG,7-70872150-70872169-AGGG,7-70872182-70872197-AGGG,7-70872203-70872215-AGGG,7-70872221-70872235-GGAA,7-70872232-70872247-AGGG,7-70872249-70872262-GGAG,7-70872263-70872278-AGGG,7-70872275-70872290-AGGA,7-70872299-70872328-AGGG,7-70872334-70872342-A;MOTIFS=AGGA,A,GGAA,AGGG,GGAG,GAAG;STRUC=<VC228534>	HPRC,HGSVC,1KG-ONT	No	1.616	No	NA,NA	NA	NA
chr7:70872142	242291	INS	464	0.8276	0.65	16	NA	NA	NA	NA	NA	NA	NA	NA	NA	No	ID=7-70872048-70872064-GAAG,7-70872096-70872111-GAAG,7-70872116-70872129-GGAG,7-70872126-70872198-AGGA,7-70872142-70872146-AGGG,7-70872150-70872169-AGGG,7-70872182-70872197-AGGG,7-70872203-70872215-AGGG,7-70872221-70872235-GGAA,7-70872232-70872247-AGGG,7-70872249-70872262-GGAG,7-70872263-70872278-AGGG,7-70872275-70872290-AGGA,7-70872299-70872328-AGGG,7-70872334-70872342-A;MOTIFS=AGGA,A,GGAA,AGGG,GGAG,GAAG;STRUC=<VC228534>	HPRC,HGSVC,1KG-ONT	No	1.616	Yes	NA,NA	NA	NA
chr7:70872142	242294	INS	353	0.8105	0.6662	5	NA	NA	NA	NA	NA	NA	NA	NA	NA	No	ID=7-70872048-70872064-GAAG,7-70872096-70872111-GAAG,7-70872116-70872129-GGAG,7-70872126-70872198-AGGA,7-70872142-70872146-AGGG,7-70872150-70872169-AGGG,7-70872182-70872197-AGGG,7-70872203-70872215-AGGG,7-70872221-70872235-GGAA,7-70872232-70872247-AGGG,7-70872249-70872262-GGAG,7-70872263-70872278-AGGG,7-70872275-70872290-AGGA,7-70872299-70872328-AGGG,7-70872334-70872342-A;MOTIFS=AGGA,A,GGAA,AGGG,GGAG,GAAG;STRUC=<VC228534>	HPRC,1KG-ONT	No	1.616	Yes	NA,NA	NA	NA
chr7:70872144	242299	INS	4446	0.906	0.3581	1	NA	NA	NA	NA	NA	NA	NA	NA	NA	No	ID=7-70872048-70872064-GAAG,7-70872096-70872111-GAAG,7-70872116-70872129-GGAG,7-70872126-70872198-AGGA,7-70872142-70872146-AGGG,7-70872150-70872169-AGGG,7-70872182-70872197-AGGG,7-70872203-70872215-AGGG,7-70872221-70872235-GGAA,7-70872232-70872247-AGGG,7-70872249-70872262-GGAG,7-70872263-70872278-AGGG,7-70872275-70872290-AGGA,7-70872299-70872328-AGGG,7-70872334-70872342-A;MOTIFS=AGGA,A,GGAA,AGGG,GGAG,GAAG;STRUC=<VC228534>	HGSVC,1KG-ONT	No	1.616	No	NA,NA	NA	NA
chr7:70872146	242300	INS	71	0.8273	0.6452	6	NA	NA	NA	NA	NA	NA	NA	NA	NA	No	ID=7-70872048-70872064-GAAG,7-70872096-70872111-GAAG,7-70872116-70872129-GGAG,7-70872126-70872198-AGGA,7-70872142-70872146-AGGG,7-70872150-70872169-AGGG,7-70872182-70872197-AGGG,7-70872203-70872215-AGGG,7-70872221-70872235-GGAA,7-70872232-70872247-AGGG,7-70872249-70872262-GGAG,7-70872263-70872278-AGGG,7-70872275-70872290-AGGA,7-70872299-70872328-AGGG,7-70872334-70872342-A;MOTIFS=AGGA,A,GGAA,AGGG,GGAG,GAAG;STRUC=<VC228534>	HPRC,HGSVC,1KG-ONT	No	1.616	No	NA,NA	NA	NA
chr7:70872149	242301	INS	66	0.8125	0.6865	11	NA	NA	NA	NA	NA	NA	NA	NA	NA	No	ID=7-70872048-70872064-GAAG,7-70872096-70872111-GAAG,7-70872116-70872129-GGAG,7-70872126-70872198-AGGA,7-70872142-70872146-AGGG,7-70872150-70872169-AGGG,7-70872182-70872197-AGGG,7-70872203-70872215-AGGG,7-70872221-70872235-GGAA,7-70872232-70872247-AGGG,7-70872249-70872262-GGAG,7-70872263-70872278-AGGG,7-70872275-70872290-AGGA,7-70872299-70872328-AGGG,7-70872334-70872342-A;MOTIFS=AGGA,A,GGAA,AGGG,GGAG,GAAG;STRUC=<VC228534>	HPRC,HGSVC,1KG-ONT	No	1.616	Yes	NA,NA	NA	NA
chr7:70872154	242302	INS	972	0.8853	0.4239	3	NA	NA	NA	NA	NA	NA	NA	NA	NA	No	ID=7-70872048-70872064-GAAG,7-70872096-70872111-GAAG,7-70872116-70872129-GGAG,7-70872126-70872198-AGGA,7-70872142-70872146-AGGG,7-70872150-70872169-AGGG,7-70872182-70872197-AGGG,7-70872203-70872215-AGGG,7-70872221-70872235-GGAA,7-70872232-70872247-AGGG,7-70872249-70872262-GGAG,7-70872263-70872278-AGGG,7-70872275-70872290-AGGA,7-70872299-70872328-AGGG,7-70872334-70872342-A;MOTIFS=AGGA,A,GGAA,AGGG,GGAG,GAAG;STRUC=<VC228534>	HPRC,HGSVC,1KG-ONT	No	1.616	No	NA,NA	NA	NA
chr7:70872158	242307	INS	2043	0.8166	0.6491	65	NA	NA	NA	NA	NA	NA	NA	NA	NA	No	ID=7-70872048-70872064-GAAG,7-70872096-70872111-GAAG,7-70872116-70872129-GGAG,7-70872126-70872198-AGGA,7-70872142-70872146-AGGG,7-70872150-70872169-AGGG,7-70872182-70872197-AGGG,7-70872203-70872215-AGGG,7-70872221-70872235-GGAA,7-70872232-70872247-AGGG,7-70872249-70872262-GGAG,7-70872263-70872278-AGGG,7-70872275-70872290-AGGA,7-70872299-70872328-AGGG,7-70872334-70872342-A;MOTIFS=AGGA,A,GGAA,AGGG,GGAG,GAAG;STRUC=<VC228534>	HPRC,HGSVC,1KG-ONT	No	1.616	Yes	NA,NA	NA	NA
chr7:70872158	242309	INS	2234	0.9018	0.355	97	NA	NA	NA	NA	NA	NA	NA	NA	NA	No	ID=7-70872048-70872064-GAAG,7-70872096-70872111-GAAG,7-70872116-70872129-GGAG,7-70872126-70872198-AGGA,7-70872142-70872146-AGGG,7-70872150-70872169-AGGG,7-70872182-70872197-AGGG,7-70872203-70872215-AGGG,7-70872221-70872235-GGAA,7-70872232-70872247-AGGG,7-70872249-70872262-GGAG,7-70872263-70872278-AGGG,7-70872275-70872290-AGGA,7-70872299-70872328-AGGG,7-70872334-70872342-A;MOTIFS=AGGA,A,GGAA,AGGG,GGAG,GAAG;STRUC=<VC228534>	HPRC,HGSVC,1KG-ONT	No	1.616	Yes	NA,NA	NA	NA
chr7:70872158	242308	INS	1805	0.8227	0.6541	8	NA	NA	NA	NA	NA	NA	NA	NA	NA	No	ID=7-70872048-70872064-GAAG,7-70872096-70872111-GAAG,7-70872116-70872129-GGAG,7-70872126-70872198-AGGA,7-70872142-70872146-AGGG,7-70872150-70872169-AGGG,7-70872182-70872197-AGGG,7-70872203-70872215-AGGG,7-70872221-70872235-GGAA,7-70872232-70872247-AGGG,7-70872249-70872262-GGAG,7-70872263-70872278-AGGG,7-70872275-70872290-AGGA,7-70872299-70872328-AGGG,7-70872334-70872342-A;MOTIFS=AGGA,A,GGAA,AGGG,GGAG,GAAG;STRUC=<VC228534>	HPRC,HGSVC,1KG-ONT	No	1.616	Yes	NA,NA	NA	NA
chr7:70872158	242306	INS	1082	0.8319	0.6249	2	NA	NA	NA	NA	NA	NA	NA	NA	NA	No	ID=7-70872048-70872064-GAAG,7-70872096-70872111-GAAG,7-70872116-70872129-GGAG,7-70872126-70872198-AGGA,7-70872142-70872146-AGGG,7-70872150-70872169-AGGG,7-70872182-70872197-AGGG,7-70872203-70872215-AGGG,7-70872221-70872235-GGAA,7-70872232-70872247-AGGG,7-70872249-70872262-GGAG,7-70872263-70872278-AGGG,7-70872275-70872290-AGGA,7-70872299-70872328-AGGG,7-70872334-70872342-A;MOTIFS=AGGA,A,GGAA,AGGG,GGAG,GAAG;STRUC=<VC228534>	HPRC,HGSVC,1KG-ONT	No	1.616	No	NA,NA	NA	NA
chr7:70872158	242305	INS	2354	0.8412	0.5862	52	NA	NA	NA	NA	NA	NA	NA	NA	NA	No	ID=7-70872048-70872064-GAAG,7-70872096-70872111-GAAG,7-70872116-70872129-GGAG,7-70872126-70872198-AGGA,7-70872142-70872146-AGGG,7-70872150-70872169-AGGG,7-70872182-70872197-AGGG,7-70872203-70872215-AGGG,7-70872221-70872235-GGAA,7-70872232-70872247-AGGG,7-70872249-70872262-GGAG,7-70872263-70872278-AGGG,7-70872275-70872290-AGGA,7-70872299-70872328-AGGG,7-70872334-70872342-A;MOTIFS=AGGA,A,GGAA,AGGG,GGAG,GAAG;STRUC=<VC228534>	HPRC,HGSVC,1KG-ONT	No	1.616	Yes	NA,NA	NA	NA
chr7:70872158	242304	INS	1182	0.9484	0.2466	49	NA	NA	NA	NA	NA	NA	NA	NA	NA	No	ID=7-70872048-70872064-GAAG,7-70872096-70872111-GAAG,7-70872116-70872129-GGAG,7-70872126-70872198-AGGA,7-70872142-70872146-AGGG,7-70872150-70872169-AGGG,7-70872182-70872197-AGGG,7-70872203-70872215-AGGG,7-70872221-70872235-GGAA,7-70872232-70872247-AGGG,7-70872249-70872262-GGAG,7-70872263-70872278-AGGG,7-70872275-70872290-AGGA,7-70872299-70872328-AGGG,7-70872334-70872342-A;MOTIFS=AGGA,A,GGAA,AGGG,GGAG,GAAG;STRUC=<VC228534>	HPRC,HGSVC,1KG-ONT	No	1.616	Yes	NA,NA	NA	NA
chr7:70872158	242303	INS	2911	0.8832	0.429	3	NA	NA	NA	NA	NA	NA	NA	NA	NA	No	ID=7-70872048-70872064-GAAG,7-70872096-70872111-GAAG,7-70872116-70872129-GGAG,7-70872126-70872198-AGGA,7-70872142-70872146-AGGG,7-70872150-70872169-AGGG,7-70872182-70872197-AGGG,7-70872203-70872215-AGGG,7-70872221-70872235-GGAA,7-70872232-70872247-AGGG,7-70872249-70872262-GGAG,7-70872263-70872278-AGGG,7-70872275-70872290-AGGA,7-70872299-70872328-AGGG,7-70872334-70872342-A;MOTIFS=AGGA,A,GGAA,AGGG,GGAG,GAAG;STRUC=<VC228534>	HGSVC,1KG-ONT	No	1.616	Yes	NA,NA	NA	NA
chr7:70872163	242310	INS	377	0.8037	0.673	4	NA	NA	NA	NA	NA	NA	NA	NA	NA	No	ID=7-70872048-70872064-GAAG,7-70872096-70872111-GAAG,7-70872116-70872129-GGAG,7-70872126-70872198-AGGA,7-70872142-70872146-AGGG,7-70872150-70872169-AGGG,7-70872182-70872197-AGGG,7-70872203-70872215-AGGG,7-70872221-70872235-GGAA,7-70872232-70872247-AGGG,7-70872249-70872262-GGAG,7-70872263-70872278-AGGG,7-70872275-70872290-AGGA,7-70872299-70872328-AGGG,7-70872334-70872342-A;MOTIFS=AGGA,A,GGAA,AGGG,GGAG,GAAG;STRUC=<VC228534>	HPRC,HGSVC,1KG-ONT	No	1.616	No	NA,NA	NA	NA
chr7:70872164	242311	INS	2785	0.8781	0.4412	2	NA	NA	NA	NA	NA	NA	NA	NA	NA	No	ID=7-70872048-70872064-GAAG,7-70872096-70872111-GAAG,7-70872116-70872129-GGAG,7-70872126-70872198-AGGA,7-70872142-70872146-AGGG,7-70872150-70872169-AGGG,7-70872182-70872197-AGGG,7-70872203-70872215-AGGG,7-70872221-70872235-GGAA,7-70872232-70872247-AGGG,7-70872249-70872262-GGAG,7-70872263-70872278-AGGG,7-70872275-70872290-AGGA,7-70872299-70872328-AGGG,7-70872334-70872342-A;MOTIFS=AGGA,A,GGAA,AGGG,GGAG,GAAG;STRUC=<VC228534>	HPRC,HGSVC,1KG-ONT	No	1.616	No	NA,NA	NA	NA
chr7:70872166	242312	INS	1139	0.7979	0.6887	5	NA	NA	NA	NA	NA	NA	NA	NA	NA	No	ID=7-70872048-70872064-GAAG,7-70872096-70872111-GAAG,7-70872116-70872129-GGAG,7-70872126-70872198-AGGA,7-70872142-70872146-AGGG,7-70872150-70872169-AGGG,7-70872182-70872197-AGGG,7-70872203-70872215-AGGG,7-70872221-70872235-GGAA,7-70872232-70872247-AGGG,7-70872249-70872262-GGAG,7-70872263-70872278-AGGG,7-70872275-70872290-AGGA,7-70872299-70872328-AGGG,7-70872334-70872342-A;MOTIFS=AGGA,A,GGAA,AGGG,GGAG,GAAG;STRUC=<VC228534>	HPRC,HGSVC,1KG-ONT	No	1.616	Yes	NA,NA	NA	NA
chr7:70872182	242313	INS	772	0.8331	0.6008	12	NA	NA	NA	NA	NA	NA	NA	NA	NA	No	ID=7-70872048-70872064-GAAG,7-70872096-70872111-GAAG,7-70872116-70872129-GGAG,7-70872126-70872198-AGGA,7-70872142-70872146-AGGG,7-70872150-70872169-AGGG,7-70872182-70872197-AGGG,7-70872203-70872215-AGGG,7-70872221-70872235-GGAA,7-70872232-70872247-AGGG,7-70872249-70872262-GGAG,7-70872263-70872278-AGGG,7-70872275-70872290-AGGA,7-70872299-70872328-AGGG,7-70872334-70872342-A;MOTIFS=AGGA,A,GGAA,AGGG,GGAG,GAAG;STRUC=<VC228534>	HPRC,HGSVC	No	1.616	Yes	NA,NA	NA	NA
chr7:70872182	242314	INS	69	0.8445	0.6555	3	NA	NA	NA	NA	NA	NA	NA	NA	NA	No	ID=7-70872048-70872064-GAAG,7-70872096-70872111-GAAG,7-70872116-70872129-GGAG,7-70872126-70872198-AGGA,7-70872142-70872146-AGGG,7-70872150-70872169-AGGG,7-70872182-70872197-AGGG,7-70872203-70872215-AGGG,7-70872221-70872235-GGAA,7-70872232-70872247-AGGG,7-70872249-70872262-GGAG,7-70872263-70872278-AGGG,7-70872275-70872290-AGGA,7-70872299-70872328-AGGG,7-70872334-70872342-A;MOTIFS=AGGA,A,GGAA,AGGG,GGAG,GAAG;STRUC=<VC228534>	HPRC,HGSVC,1KG-ONT	No	1.616	Yes	NA,NA	NA	NA
chr7:70872192	242315	INS	69	0.8515	0.5581	3	NA	NA	NA	NA	NA	NA	NA	NA	NA	No	ID=7-70872048-70872064-GAAG,7-70872096-70872111-GAAG,7-70872116-70872129-GGAG,7-70872126-70872198-AGGA,7-70872142-70872146-AGGG,7-70872150-70872169-AGGG,7-70872182-70872197-AGGG,7-70872203-70872215-AGGG,7-70872221-70872235-GGAA,7-70872232-70872247-AGGG,7-70872249-70872262-GGAG,7-70872263-70872278-AGGG,7-70872275-70872290-AGGA,7-70872299-70872328-AGGG,7-70872334-70872342-A;MOTIFS=AGGA,A,GGAA,AGGG,GGAG,GAAG;STRUC=<VC228534>	HPRC,HGSVC,1KG-ONT	No	1.616	Yes	NA,NA	NA	NA
chr7:70872198	242316	DEL	53	0.8757	0.5248	18	NA	NA	NA	NA	NA	NA	NA	NA	NA	No	ID=7-70872048-70872064-GAAG,7-70872096-70872111-GAAG,7-70872116-70872129-GGAG,7-70872126-70872198-AGGA,7-70872142-70872146-AGGG,7-70872150-70872169-AGGG,7-70872182-70872197-AGGG,7-70872203-70872215-AGGG,7-70872221-70872235-GGAA,7-70872232-70872247-AGGG,7-70872249-70872262-GGAG,7-70872263-70872278-AGGG,7-70872275-70872290-AGGA,7-70872299-70872328-AGGG,7-70872334-70872342-A;MOTIFS=AGGA,A,GGAA,AGGG,GGAG,GAAG;STRUC=<VC228534>	HPRC,1KG-ONT	No	0.587	Yes	NA,NA	NA	NA
chr7:70872200	242317	INS	1875	0.9065	0.3439	35	NA	NA	NA	NA	NA	NA	NA	NA	NA	No	ID=7-70872048-70872064-GAAG,7-70872096-70872111-GAAG,7-70872116-70872129-GGAG,7-70872126-70872198-AGGA,7-70872142-70872146-AGGG,7-70872150-70872169-AGGG,7-70872182-70872197-AGGG,7-70872203-70872215-AGGG,7-70872221-70872235-GGAA,7-70872232-70872247-AGGG,7-70872249-70872262-GGAG,7-70872263-70872278-AGGG,7-70872275-70872290-AGGA,7-70872299-70872328-AGGG,7-70872334-70872342-A;MOTIFS=AGGA,A,GGAA,AGGG,GGAG,GAAG;STRUC=<VC228534>	HPRC,HGSVC,1KG-ONT	No	1.616	Yes	NA,NA	NA	NA
chr7:70872203	242326	INS	635	0.8161	0.6975	2	NA	NA	NA	NA	NA	NA	NA	NA	NA	No	ID=7-70872048-70872064-GAAG,7-70872096-70872111-GAAG,7-70872116-70872129-GGAG,7-70872126-70872198-AGGA,7-70872142-70872146-AGGG,7-70872150-70872169-AGGG,7-70872182-70872197-AGGG,7-70872203-70872215-AGGG,7-70872221-70872235-GGAA,7-70872232-70872247-AGGG,7-70872249-70872262-GGAG,7-70872263-70872278-AGGG,7-70872275-70872290-AGGA,7-70872299-70872328-AGGG,7-70872334-70872342-A;MOTIFS=AGGA,A,GGAA,AGGG,GGAG,GAAG;STRUC=<VC228534>	HPRC,HGSVC	No	1.616	Yes	NA,NA	NA	NA
chr7:70872203	242325	INS	1795	0.8248	0.6757	12	NA	NA	NA	NA	NA	NA	NA	NA	NA	No	ID=7-70872048-70872064-GAAG,7-70872096-70872111-GAAG,7-70872116-70872129-GGAG,7-70872126-70872198-AGGA,7-70872142-70872146-AGGG,7-70872150-70872169-AGGG,7-70872182-70872197-AGGG,7-70872203-70872215-AGGG,7-70872221-70872235-GGAA,7-70872232-70872247-AGGG,7-70872249-70872262-GGAG,7-70872263-70872278-AGGG,7-70872275-70872290-AGGA,7-70872299-70872328-AGGG,7-70872334-70872342-A;MOTIFS=AGGA,A,GGAA,AGGG,GGAG,GAAG;STRUC=<VC228534>	HPRC,HGSVC,1KG-ONT	No	1.616	Yes	NA,NA	NA	NA
chr7:70872203	242324	INS	443	0.945	0.3114	9	NA	NA	NA	NA	NA	NA	NA	NA	NA	No	ID=7-70872048-70872064-GAAG,7-70872096-70872111-GAAG,7-70872116-70872129-GGAG,7-70872126-70872198-AGGA,7-70872142-70872146-AGGG,7-70872150-70872169-AGGG,7-70872182-70872197-AGGG,7-70872203-70872215-AGGG,7-70872221-70872235-GGAA,7-70872232-70872247-AGGG,7-70872249-70872262-GGAG,7-70872263-70872278-AGGG,7-70872275-70872290-AGGA,7-70872299-70872328-AGGG,7-70872334-70872342-A;MOTIFS=AGGA,A,GGAA,AGGG,GGAG,GAAG;STRUC=<VC228534>	HPRC,HGSVC,1KG-ONT	No	1.616	Yes	NA,NA	NA	NA
chr7:70872203	242323	INS	523	0.9015	0.413	59	NA	NA	NA	NA	NA	NA	NA	NA	NA	No	ID=7-70872048-70872064-GAAG,7-70872096-70872111-GAAG,7-70872116-70872129-GGAG,7-70872126-70872198-AGGA,7-70872142-70872146-AGGG,7-70872150-70872169-AGGG,7-70872182-70872197-AGGG,7-70872203-70872215-AGGG,7-70872221-70872235-GGAA,7-70872232-70872247-AGGG,7-70872249-70872262-GGAG,7-70872263-70872278-AGGG,7-70872275-70872290-AGGA,7-70872299-70872328-AGGG,7-70872334-70872342-A;MOTIFS=AGGA,A,GGAA,AGGG,GGAG,GAAG;STRUC=<VC228534>	HPRC,HGSVC,1KG-ONT	No	1.616	Yes	NA,NA	NA	NA
chr7:70872203	242321	INS	51	0.9181	0.3123	22	NA	NA	NA	NA	NA	NA	NA	NA	NA	No	ID=7-70872048-70872064-GAAG,7-70872096-70872111-GAAG,7-70872116-70872129-GGAG,7-70872126-70872198-AGGA,7-70872142-70872146-AGGG,7-70872150-70872169-AGGG,7-70872182-70872197-AGGG,7-70872203-70872215-AGGG,7-70872221-70872235-GGAA,7-70872232-70872247-AGGG,7-70872249-70872262-GGAG,7-70872263-70872278-AGGG,7-70872275-70872290-AGGA,7-70872299-70872328-AGGG,7-70872334-70872342-A;MOTIFS=AGGA,A,GGAA,AGGG,GGAG,GAAG;STRUC=<VC228534>	HPRC	No	1.616	Yes	NA,NA	NA	NA
chr7:70872203	242320	INS	467	0.8501	0.5873	28	NA	NA	NA	NA	NA	NA	NA	NA	NA	No	ID=7-70872048-70872064-GAAG,7-70872096-70872111-GAAG,7-70872116-70872129-GGAG,7-70872126-70872198-AGGA,7-70872142-70872146-AGGG,7-70872150-70872169-AGGG,7-70872182-70872197-AGGG,7-70872203-70872215-AGGG,7-70872221-70872235-GGAA,7-70872232-70872247-AGGG,7-70872249-70872262-GGAG,7-70872263-70872278-AGGG,7-70872275-70872290-AGGA,7-70872299-70872328-AGGG,7-70872334-70872342-A;MOTIFS=AGGA,A,GGAA,AGGG,GGAG,GAAG;STRUC=<VC228534>	HPRC,HGSVC,1KG-ONT	No	1.616	Yes	NA,NA	NA	NA
chr7:70872203	242319	INS	495	0.7963	0.6841	25	NA	NA	NA	NA	NA	NA	NA	NA	NA	No	ID=7-70872048-70872064-GAAG,7-70872096-70872111-GAAG,7-70872116-70872129-GGAG,7-70872126-70872198-AGGA,7-70872142-70872146-AGGG,7-70872150-70872169-AGGG,7-70872182-70872197-AGGG,7-70872203-70872215-AGGG,7-70872221-70872235-GGAA,7-70872232-70872247-AGGG,7-70872249-70872262-GGAG,7-70872263-70872278-AGGG,7-70872275-70872290-AGGA,7-70872299-70872328-AGGG,7-70872334-70872342-A;MOTIFS=AGGA,A,GGAA,AGGG,GGAG,GAAG;STRUC=<VC228534>	HPRC,HGSVC,1KG-ONT	No	1.616	Yes	NA,NA	NA	NA
chr7:70872203	242322	INS	1363	0.8744	0.5114	38	NA	NA	NA	NA	NA	NA	NA	NA	NA	No	ID=7-70872048-70872064-GAAG,7-70872096-70872111-GAAG,7-70872116-70872129-GGAG,7-70872126-70872198-AGGA,7-70872142-70872146-AGGG,7-70872150-70872169-AGGG,7-70872182-70872197-AGGG,7-70872203-70872215-AGGG,7-70872221-70872235-GGAA,7-70872232-70872247-AGGG,7-70872249-70872262-GGAG,7-70872263-70872278-AGGG,7-70872275-70872290-AGGA,7-70872299-70872328-AGGG,7-70872334-70872342-A;MOTIFS=AGGA,A,GGAA,AGGG,GGAG,GAAG;STRUC=<VC228534>	HPRC,HGSVC,1KG-ONT	No	1.616	Yes	NA,NA	NA	NA
chr7:70872221	242327	INS	522	0.8231	0.6618	3	NA	NA	NA	NA	NA	NA	NA	NA	NA	No	ID=7-70872048-70872064-GAAG,7-70872096-70872111-GAAG,7-70872116-70872129-GGAG,7-70872126-70872198-AGGA,7-70872142-70872146-AGGG,7-70872150-70872169-AGGG,7-70872182-70872197-AGGG,7-70872203-70872215-AGGG,7-70872221-70872235-GGAA,7-70872232-70872247-AGGG,7-70872249-70872262-GGAG,7-70872263-70872278-AGGG,7-70872275-70872290-AGGA,7-70872299-70872328-AGGG,7-70872334-70872342-A;MOTIFS=AGGA,A,GGAA,AGGG,GGAG,GAAG;STRUC=<VC228534>	HPRC,HGSVC,1KG-ONT	No	1.616	Yes	NA,NA	NA	NA
chr7:70872221	242328	INS	189	0.805	0.6908	1	NA	NA	NA	NA	NA	NA	NA	NA	NA	No	ID=7-70872048-70872064-GAAG,7-70872096-70872111-GAAG,7-70872116-70872129-GGAG,7-70872126-70872198-AGGA,7-70872142-70872146-AGGG,7-70872150-70872169-AGGG,7-70872182-70872197-AGGG,7-70872203-70872215-AGGG,7-70872221-70872235-GGAA,7-70872232-70872247-AGGG,7-70872249-70872262-GGAG,7-70872263-70872278-AGGG,7-70872275-70872290-AGGA,7-70872299-70872328-AGGG,7-70872334-70872342-A;MOTIFS=AGGA,A,GGAA,AGGG,GGAG,GAAG;STRUC=<VC228534>	HPRC,1KG-ONT	No	1.616	No	NA,NA	NA	NA
chr7:70872224	242329	INS	471	0.8091	0.6811	2	NA	NA	NA	NA	NA	NA	NA	NA	NA	No	ID=7-70872048-70872064-GAAG,7-70872096-70872111-GAAG,7-70872116-70872129-GGAG,7-70872126-70872198-AGGA,7-70872142-70872146-AGGG,7-70872150-70872169-AGGG,7-70872182-70872197-AGGG,7-70872203-70872215-AGGG,7-70872221-70872235-GGAA,7-70872232-70872247-AGGG,7-70872249-70872262-GGAG,7-70872263-70872278-AGGG,7-70872275-70872290-AGGA,7-70872299-70872328-AGGG,7-70872334-70872342-A;MOTIFS=AGGA,A,GGAA,AGGG,GGAG,GAAG;STRUC=<VC228534>	HPRC,HGSVC,1KG-ONT	No	1.616	No	NA,NA	NA	NA
chr7:70872224	242330	INS	595	0.861	0.5071	15	NA	NA	NA	NA	NA	NA	NA	NA	NA	No	ID=7-70872048-70872064-GAAG,7-70872096-70872111-GAAG,7-70872116-70872129-GGAG,7-70872126-70872198-AGGA,7-70872142-70872146-AGGG,7-70872150-70872169-AGGG,7-70872182-70872197-AGGG,7-70872203-70872215-AGGG,7-70872221-70872235-GGAA,7-70872232-70872247-AGGG,7-70872249-70872262-GGAG,7-70872263-70872278-AGGG,7-70872275-70872290-AGGA,7-70872299-70872328-AGGG,7-70872334-70872342-A;MOTIFS=AGGA,A,GGAA,AGGG,GGAG,GAAG;STRUC=<VC228534>	HPRC,HGSVC,1KG-ONT	No	1.616	Yes	NA,NA	NA	NA
chr7:70872224	242331	INS	59	0.842	0.601	3	NA	NA	NA	NA	NA	NA	NA	NA	NA	No	ID=7-70872048-70872064-GAAG,7-70872096-70872111-GAAG,7-70872116-70872129-GGAG,7-70872126-70872198-AGGA,7-70872142-70872146-AGGG,7-70872150-70872169-AGGG,7-70872182-70872197-AGGG,7-70872203-70872215-AGGG,7-70872221-70872235-GGAA,7-70872232-70872247-AGGG,7-70872249-70872262-GGAG,7-70872263-70872278-AGGG,7-70872275-70872290-AGGA,7-70872299-70872328-AGGG,7-70872334-70872342-A;MOTIFS=AGGA,A,GGAA,AGGG,GGAG,GAAG;STRUC=<VC228534>	HPRC,HGSVC,1KG-ONT	No	1.616	No	NA,NA	NA	NA
chr7:70872232	242332	INS	53	0.926	0.2905	83	NA	NA	NA	NA	NA	NA	NA	NA	NA	No	ID=7-70872048-70872064-GAAG,7-70872096-70872111-GAAG,7-70872116-70872129-GGAG,7-70872126-70872198-AGGA,7-70872142-70872146-AGGG,7-70872150-70872169-AGGG,7-70872182-70872197-AGGG,7-70872203-70872215-AGGG,7-70872221-70872235-GGAA,7-70872232-70872247-AGGG,7-70872249-70872262-GGAG,7-70872263-70872278-AGGG,7-70872275-70872290-AGGA,7-70872299-70872328-AGGG,7-70872334-70872342-A;MOTIFS=AGGA,A,GGAA,AGGG,GGAG,GAAG;STRUC=<VC228534>	HPRC,HGSVC	No	1.616	Yes	NA,NA	NA	NA
chr7:70872232	242333	INS	61	0.9098	0.3862	10	NA	NA	NA	NA	NA	NA	NA	NA	NA	No	ID=7-70872048-70872064-GAAG,7-70872096-70872111-GAAG,7-70872116-70872129-GGAG,7-70872126-70872198-AGGA,7-70872142-70872146-AGGG,7-70872150-70872169-AGGG,7-70872182-70872197-AGGG,7-70872203-70872215-AGGG,7-70872221-70872235-GGAA,7-70872232-70872247-AGGG,7-70872249-70872262-GGAG,7-70872263-70872278-AGGG,7-70872275-70872290-AGGA,7-70872299-70872328-AGGG,7-70872334-70872342-A;MOTIFS=AGGA,A,GGAA,AGGG,GGAG,GAAG;STRUC=<VC228534>	HPRC,HGSVC,1KG-ONT	No	1.616	Yes	NA,NA	NA	NA
chr7:70872234	242334	INS	442	0.8208	0.6401	1	NA	NA	NA	NA	NA	NA	NA	NA	NA	No	ID=7-70872048-70872064-GAAG,7-70872096-70872111-GAAG,7-70872116-70872129-GGAG,7-70872126-70872198-AGGA,7-70872142-70872146-AGGG,7-70872150-70872169-AGGG,7-70872182-70872197-AGGG,7-70872203-70872215-AGGG,7-70872221-70872235-GGAA,7-70872232-70872247-AGGG,7-70872249-70872262-GGAG,7-70872263-70872278-AGGG,7-70872275-70872290-AGGA,7-70872299-70872328-AGGG,7-70872334-70872342-A;MOTIFS=AGGA,A,GGAA,AGGG,GGAG,GAAG;STRUC=<VC228534>	HPRC,HGSVC,1KG-ONT	No	1.616	No	NA,NA	NA	NA
chr7:70872245	242335	INS	326	0.9039	0.3543	14	NA	NA	NA	NA	NA	NA	NA	NA	NA	No	ID=7-70872048-70872064-GAAG,7-70872096-70872111-GAAG,7-70872116-70872129-GGAG,7-70872126-70872198-AGGA,7-70872142-70872146-AGGG,7-70872150-70872169-AGGG,7-70872182-70872197-AGGG,7-70872203-70872215-AGGG,7-70872221-70872235-GGAA,7-70872232-70872247-AGGG,7-70872249-70872262-GGAG,7-70872263-70872278-AGGG,7-70872275-70872290-AGGA,7-70872299-70872328-AGGG,7-70872334-70872342-A;MOTIFS=AGGA,A,GGAA,AGGG,GGAG,GAAG;STRUC=<VC228534>	HPRC,1KG-ONT	No	1.616	Yes	NA,NA	NA	NA
chr7:70872251	242336	INS	64	0.8863	0.4653	6	NA	NA	NA	NA	NA	NA	NA	NA	NA	No	ID=7-70872048-70872064-GAAG,7-70872096-70872111-GAAG,7-70872116-70872129-GGAG,7-70872126-70872198-AGGA,7-70872142-70872146-AGGG,7-70872150-70872169-AGGG,7-70872182-70872197-AGGG,7-70872203-70872215-AGGG,7-70872221-70872235-GGAA,7-70872232-70872247-AGGG,7-70872249-70872262-GGAG,7-70872263-70872278-AGGG,7-70872275-70872290-AGGA,7-70872299-70872328-AGGG,7-70872334-70872342-A;MOTIFS=AGGA,A,GGAA,AGGG,GGAG,GAAG;STRUC=<VC228534>	HPRC,HGSVC,1KG-ONT	No	1.616	Yes	NA,NA	NA	NA
chr7:70872251	242337	INS	2865	0.8685	0.5711	1	NA	NA	NA	NA	NA	NA	NA	NA	NA	No	ID=7-70872048-70872064-GAAG,7-70872096-70872111-GAAG,7-70872116-70872129-GGAG,7-70872126-70872198-AGGA,7-70872142-70872146-AGGG,7-70872150-70872169-AGGG,7-70872182-70872197-AGGG,7-70872203-70872215-AGGG,7-70872221-70872235-GGAA,7-70872232-70872247-AGGG,7-70872249-70872262-GGAG,7-70872263-70872278-AGGG,7-70872275-70872290-AGGA,7-70872299-70872328-AGGG,7-70872334-70872342-A;MOTIFS=AGGA,A,GGAA,AGGG,GGAG,GAAG;STRUC=<VC228534>	HGSVC,1KG-ONT	No	1.616	No	NA,NA	NA	NA
chr7:70872251	242338	INS	2641	0.8847	0.4277	10	NA	NA	NA	NA	NA	NA	NA	NA	NA	No	ID=7-70872048-70872064-GAAG,7-70872096-70872111-GAAG,7-70872116-70872129-GGAG,7-70872126-70872198-AGGA,7-70872142-70872146-AGGG,7-70872150-70872169-AGGG,7-70872182-70872197-AGGG,7-70872203-70872215-AGGG,7-70872221-70872235-GGAA,7-70872232-70872247-AGGG,7-70872249-70872262-GGAG,7-70872263-70872278-AGGG,7-70872275-70872290-AGGA,7-70872299-70872328-AGGG,7-70872334-70872342-A;MOTIFS=AGGA,A,GGAA,AGGG,GGAG,GAAG;STRUC=<VC228534>	HPRC,HGSVC,1KG-ONT	No	1.616	Yes	NA,NA	NA	NA
chr7:70872257	242339	INS	562	0.9557	0.1838	12	NA	NA	NA	NA	NA	NA	NA	NA	NA	No	ID=7-70872048-70872064-GAAG,7-70872096-70872111-GAAG,7-70872116-70872129-GGAG,7-70872126-70872198-AGGA,7-70872142-70872146-AGGG,7-70872150-70872169-AGGG,7-70872182-70872197-AGGG,7-70872203-70872215-AGGG,7-70872221-70872235-GGAA,7-70872232-70872247-AGGG,7-70872249-70872262-GGAG,7-70872263-70872278-AGGG,7-70872275-70872290-AGGA,7-70872299-70872328-AGGG,7-70872334-70872342-A;MOTIFS=AGGA,A,GGAA,AGGG,GGAG,GAAG;STRUC=<VC228534>	HPRC,HGSVC,1KG-ONT	No	1.616	Yes	NA,NA	NA	NA
chr7:70872267	242340	INS	88	0.8173	0.6621	8	NA	NA	NA	NA	NA	NA	NA	NA	NA	No	ID=7-70872048-70872064-GAAG,7-70872096-70872111-GAAG,7-70872116-70872129-GGAG,7-70872126-70872198-AGGA,7-70872142-70872146-AGGG,7-70872150-70872169-AGGG,7-70872182-70872197-AGGG,7-70872203-70872215-AGGG,7-70872221-70872235-GGAA,7-70872232-70872247-AGGG,7-70872249-70872262-GGAG,7-70872263-70872278-AGGG,7-70872275-70872290-AGGA,7-70872299-70872328-AGGG,7-70872334-70872342-A;MOTIFS=AGGA,A,GGAA,AGGG,GGAG,GAAG;STRUC=<VC228534>	HPRC,HGSVC,1KG-ONT	No	1.616	Yes	NA,NA	NA	NA
chr7:70872295	242341	INS	1417	0.8057	0.6938	4	NA	NA	NA	NA	NA	NA	NA	NA	NA	No	ID=7-70872048-70872064-GAAG,7-70872096-70872111-GAAG,7-70872116-70872129-GGAG,7-70872126-70872198-AGGA,7-70872142-70872146-AGGG,7-70872150-70872169-AGGG,7-70872182-70872197-AGGG,7-70872203-70872215-AGGG,7-70872221-70872235-GGAA,7-70872232-70872247-AGGG,7-70872249-70872262-GGAG,7-70872263-70872278-AGGG,7-70872275-70872290-AGGA,7-70872299-70872328-AGGG,7-70872334-70872342-A;MOTIFS=AGGA,A,GGAA,AGGG,GGAG,GAAG;STRUC=<VC228534>	HPRC,HGSVC,1KG-ONT	No	1.616	No	NA,NA	NA	NA
chr7:70872299	242342	INS	270	0.8464	0.5825	3	NA	NA	NA	NA	NA	NA	NA	NA	NA	No	ID=7-70872048-70872064-GAAG,7-70872096-70872111-GAAG,7-70872116-70872129-GGAG,7-70872126-70872198-AGGA,7-70872142-70872146-AGGG,7-70872150-70872169-AGGG,7-70872182-70872197-AGGG,7-70872203-70872215-AGGG,7-70872221-70872235-GGAA,7-70872232-70872247-AGGG,7-70872249-70872262-GGAG,7-70872263-70872278-AGGG,7-70872275-70872290-AGGA,7-70872299-70872328-AGGG,7-70872334-70872342-A;MOTIFS=AGGA,A,GGAA,AGGG,GGAG,GAAG;STRUC=<VC228534>	HPRC,1KG-ONT	No	1.616	No	NA,NA	NA	NA
chr7:70872299	242343	INS	1025	0.8183	0.6671	1	NA	NA	NA	NA	NA	NA	NA	NA	NA	No	ID=7-70872048-70872064-GAAG,7-70872096-70872111-GAAG,7-70872116-70872129-GGAG,7-70872126-70872198-AGGA,7-70872142-70872146-AGGG,7-70872150-70872169-AGGG,7-70872182-70872197-AGGG,7-70872203-70872215-AGGG,7-70872221-70872235-GGAA,7-70872232-70872247-AGGG,7-70872249-70872262-GGAG,7-70872263-70872278-AGGG,7-70872275-70872290-AGGA,7-70872299-70872328-AGGG,7-70872334-70872342-A;MOTIFS=AGGA,A,GGAA,AGGG,GGAG,GAAG;STRUC=<VC228534>	HPRC,HGSVC,1KG-ONT	No	1.616	No	NA,NA	NA	NA
chr7:70872301	242344	INS	506	0.9292	0.3014	1	NA	NA	NA	NA	NA	NA	NA	NA	NA	No	ID=7-70872048-70872064-GAAG,7-70872096-70872111-GAAG,7-70872116-70872129-GGAG,7-70872126-70872198-AGGA,7-70872142-70872146-AGGG,7-70872150-70872169-AGGG,7-70872182-70872197-AGGG,7-70872203-70872215-AGGG,7-70872221-70872235-GGAA,7-70872232-70872247-AGGG,7-70872249-70872262-GGAG,7-70872263-70872278-AGGG,7-70872275-70872290-AGGA,7-70872299-70872328-AGGG,7-70872334-70872342-A;MOTIFS=AGGA,A,GGAA,AGGG,GGAG,GAAG;STRUC=<VC228534>	HPRC,HGSVC,1KG-ONT	No	1.616	No	NA,NA	NA	NA
chr7:70872303	242347	INS	80	0.9106	0.3569	3	NA	NA	NA	NA	NA	NA	NA	NA	NA	No	ID=7-70872048-70872064-GAAG,7-70872096-70872111-GAAG,7-70872116-70872129-GGAG,7-70872126-70872198-AGGA,7-70872142-70872146-AGGG,7-70872150-70872169-AGGG,7-70872182-70872197-AGGG,7-70872203-70872215-AGGG,7-70872221-70872235-GGAA,7-70872232-70872247-AGGG,7-70872249-70872262-GGAG,7-70872263-70872278-AGGG,7-70872275-70872290-AGGA,7-70872299-70872328-AGGG,7-70872334-70872342-A;MOTIFS=AGGA,A,GGAA,AGGG,GGAG,GAAG;STRUC=<VC228534>	HPRC,HGSVC,1KG-ONT	No	1.616	Yes	NA,NA	NA	NA
chr7:70872303	242346	INS	283	0.8249	0.6598	1	NA	NA	NA	NA	NA	NA	NA	NA	NA	No	ID=7-70872048-70872064-GAAG,7-70872096-70872111-GAAG,7-70872116-70872129-GGAG,7-70872126-70872198-AGGA,7-70872142-70872146-AGGG,7-70872150-70872169-AGGG,7-70872182-70872197-AGGG,7-70872203-70872215-AGGG,7-70872221-70872235-GGAA,7-70872232-70872247-AGGG,7-70872249-70872262-GGAG,7-70872263-70872278-AGGG,7-70872275-70872290-AGGA,7-70872299-70872328-AGGG,7-70872334-70872342-A;MOTIFS=AGGA,A,GGAA,AGGG,GGAG,GAAG;STRUC=<VC228534>	HPRC,1KG-ONT	No	1.616	Yes	NA,NA	NA	NA
chr7:70872303	242345	INS	51	0.7929	0.6941	20	NA	NA	NA	NA	NA	NA	NA	NA	NA	No	ID=7-70872048-70872064-GAAG,7-70872096-70872111-GAAG,7-70872116-70872129-GGAG,7-70872126-70872198-AGGA,7-70872142-70872146-AGGG,7-70872150-70872169-AGGG,7-70872182-70872197-AGGG,7-70872203-70872215-AGGG,7-70872221-70872235-GGAA,7-70872232-70872247-AGGG,7-70872249-70872262-GGAG,7-70872263-70872278-AGGG,7-70872275-70872290-AGGA,7-70872299-70872328-AGGG,7-70872334-70872342-A;MOTIFS=AGGA,A,GGAA,AGGG,GGAG,GAAG;STRUC=<VC228534>	HPRC	No	1.616	Yes	NA,NA	NA	NA
chr7:70872309	242348	INS	1074	0.8269	0.6342	1	NA	NA	NA	NA	NA	NA	NA	NA	NA	No	ID=7-70872048-70872064-GAAG,7-70872096-70872111-GAAG,7-70872116-70872129-GGAG,7-70872126-70872198-AGGA,7-70872142-70872146-AGGG,7-70872150-70872169-AGGG,7-70872182-70872197-AGGG,7-70872203-70872215-AGGG,7-70872221-70872235-GGAA,7-70872232-70872247-AGGG,7-70872249-70872262-GGAG,7-70872263-70872278-AGGG,7-70872275-70872290-AGGA,7-70872299-70872328-AGGG,7-70872334-70872342-A;MOTIFS=AGGA,A,GGAA,AGGG,GGAG,GAAG;STRUC=<VC228534>	HPRC,HGSVC,1KG-ONT	No	1.616	No	NA,NA	NA	NA
chr7:70872315	242349	INS	1040	0.8169	0.6578	28	NA	NA	NA	NA	NA	NA	NA	NA	NA	No	ID=7-70872048-70872064-GAAG,7-70872096-70872111-GAAG,7-70872116-70872129-GGAG,7-70872126-70872198-AGGA,7-70872142-70872146-AGGG,7-70872150-70872169-AGGG,7-70872182-70872197-AGGG,7-70872203-70872215-AGGG,7-70872221-70872235-GGAA,7-70872232-70872247-AGGG,7-70872249-70872262-GGAG,7-70872263-70872278-AGGG,7-70872275-70872290-AGGA,7-70872299-70872328-AGGG,7-70872334-70872342-A;MOTIFS=AGGA,A,GGAA,AGGG,GGAG,GAAG;STRUC=<VC228534>	HPRC,HGSVC,1KG-ONT	No	0.469	Yes	NA,NA	NA	NA
chr7:70872321	242350	INS	89	0.7977	0.6749	3	NA	NA	NA	NA	NA	NA	NA	NA	NA	No	ID=7-70872048-70872064-GAAG,7-70872096-70872111-GAAG,7-70872116-70872129-GGAG,7-70872126-70872198-AGGA,7-70872142-70872146-AGGG,7-70872150-70872169-AGGG,7-70872182-70872197-AGGG,7-70872203-70872215-AGGG,7-70872221-70872235-GGAA,7-70872232-70872247-AGGG,7-70872249-70872262-GGAG,7-70872263-70872278-AGGG,7-70872275-70872290-AGGA,7-70872299-70872328-AGGG,7-70872334-70872342-A;MOTIFS=AGGA,A,GGAA,AGGG,GGAG,GAAG;STRUC=<VC228534>	HPRC,HGSVC,1KG-ONT	No	0.469	Yes	NA,NA	NA	NA
chr7:70872322	242351	INS	4544	0.8551	0.5174	3	NA	NA	NA	NA	NA	NA	NA	NA	NA	No	ID=7-70872048-70872064-GAAG,7-70872096-70872111-GAAG,7-70872116-70872129-GGAG,7-70872126-70872198-AGGA,7-70872142-70872146-AGGG,7-70872150-70872169-AGGG,7-70872182-70872197-AGGG,7-70872203-70872215-AGGG,7-70872221-70872235-GGAA,7-70872232-70872247-AGGG,7-70872249-70872262-GGAG,7-70872263-70872278-AGGG,7-70872275-70872290-AGGA,7-70872299-70872328-AGGG,7-70872334-70872342-A;MOTIFS=AGGA,A,GGAA,AGGG,GGAG,GAAG;STRUC=<VC228534>	HGSVC,1KG-ONT	No	0.469	Yes	NA,NA	NA	NA
chr7:70872328	242352	INS	1929	0.8663	0.5041	6	NA	NA	NA	NA	NA	NA	NA	NA	NA	No	ID=7-70872048-70872064-GAAG,7-70872096-70872111-GAAG,7-70872116-70872129-GGAG,7-70872126-70872198-AGGA,7-70872142-70872146-AGGG,7-70872150-70872169-AGGG,7-70872182-70872197-AGGG,7-70872203-70872215-AGGG,7-70872221-70872235-GGAA,7-70872232-70872247-AGGG,7-70872249-70872262-GGAG,7-70872263-70872278-AGGG,7-70872275-70872290-AGGA,7-70872299-70872328-AGGG,7-70872334-70872342-A;MOTIFS=AGGA,A,GGAA,AGGG,GGAG,GAAG;STRUC=<VC228534>	HPRC,HGSVC,1KG-ONT	No	1.616	No	NA,NA	NA	NA
chr7:70872329	242353	INS	296	0.819	0.6393	3	NA	NA	NA	NA	NA	NA	NA	NA	NA	No	ID=7-70872048-70872064-GAAG,7-70872096-70872111-GAAG,7-70872116-70872129-GGAG,7-70872126-70872198-AGGA,7-70872142-70872146-AGGG,7-70872150-70872169-AGGG,7-70872182-70872197-AGGG,7-70872203-70872215-AGGG,7-70872221-70872235-GGAA,7-70872232-70872247-AGGG,7-70872249-70872262-GGAG,7-70872263-70872278-AGGG,7-70872275-70872290-AGGA,7-70872299-70872328-AGGG,7-70872334-70872342-A;MOTIFS=AGGA,A,GGAA,AGGG,GGAG,GAAG;STRUC=<VC228534>	HPRC,1KG-ONT	No	1.616	Yes	NA,NA	NA	NA
chr7:70872330	242354	INS	4323	0.8727	0.4596	3	NA	NA	NA	NA	NA	NA	NA	NA	NA	No	ID=7-70872048-70872064-GAAG,7-70872096-70872111-GAAG,7-70872116-70872129-GGAG,7-70872126-70872198-AGGA,7-70872142-70872146-AGGG,7-70872150-70872169-AGGG,7-70872182-70872197-AGGG,7-70872203-70872215-AGGG,7-70872221-70872235-GGAA,7-70872232-70872247-AGGG,7-70872249-70872262-GGAG,7-70872263-70872278-AGGG,7-70872275-70872290-AGGA,7-70872299-70872328-AGGG,7-70872334-70872342-A;MOTIFS=AGGA,A,GGAA,AGGG,GGAG,GAAG;STRUC=<VC228534>	HGSVC,1KG-ONT	No	1.616	No	NA,NA	NA	NA
chr7:70877657	242355	INS	309	0.8643	0.5471	2	NA	NA	NA	NA	NA	NA	NA	NA	NA	No	ID=7-70877650-70877660-T;MOTIFS=T;STRUC=<TR3431230>	HGSVC	Yes	1.616	No	NA,NA	NA	NA
chr7:70877657	242356	INS	332	0.8453	0.5868	15	NA	NA	NA	NA	NA	NA	NA	NA	NA	No	ID=7-70877650-70877660-T;MOTIFS=T;STRUC=<TR3431230>	HGSVC	Yes	1.616	Yes	NA,NA	NA	NA
chr7:70888236	242357	DEL	57	0.8576	0.5621	13	NA	NA	NA	NA	NA	NA	NA	NA	NA	No	ID=7-70888089-70888099-GA,7-70888223-70888232-AGA,7-70888241-70888250-GGA,7-70888252-70888264-AG,7-70888293-70888302-GGA,7-70888304-70888314-AG,7-70888349-70888358-GGA,7-70888360-70888370-AG,7-70888412-70888422-AGG;MOTIFS=AGA,AG,GA,AGG,GGA;STRUC=<VC228535>	HPRC,HGSVC,1KG-ONT	No	0.632	Yes	NA,NA	NA	NA
chr7:70888237	242359	DEL	108	0.8996	0.3462	1	NA	NA	NA	NA	NA	NA	NA	NA	NA	No	ID=7-70888089-70888099-GA,7-70888223-70888232-AGA,7-70888241-70888250-GGA,7-70888252-70888264-AG,7-70888293-70888302-GGA,7-70888304-70888314-AG,7-70888349-70888358-GGA,7-70888360-70888370-AG,7-70888412-70888422-AGG;MOTIFS=AGA,AG,GA,AGG,GGA;STRUC=<VC228535>	NA	No	0.58	No	NA,NA	NA	NA
chr7:70888237	242358	DEL	52	0.963	0.1572	1059	NA	NA	NA	NA	NA	NA	NA	NA	NA	No	ID=7-70888089-70888099-GA,7-70888223-70888232-AGA,7-70888241-70888250-GGA,7-70888252-70888264-AG,7-70888293-70888302-GGA,7-70888304-70888314-AG,7-70888349-70888358-GGA,7-70888360-70888370-AG,7-70888412-70888422-AGG;MOTIFS=AGA,AG,GA,AGG,GGA;STRUC=<VC228535>	HPRC,HGSVC,1KG-ONT	No	0.649	Yes	NA,NA	NA	NA
chr7:70888259	242360	DEL	56	0.8453	0.5789	84	NA	NA	NA	NA	NA	NA	NA	NA	NA	No	ID=7-70888089-70888099-GA,7-70888223-70888232-AGA,7-70888241-70888250-GGA,7-70888252-70888264-AG,7-70888293-70888302-GGA,7-70888304-70888314-AG,7-70888349-70888358-GGA,7-70888360-70888370-AG,7-70888412-70888422-AGG;MOTIFS=AGA,AG,GA,AGG,GGA;STRUC=<VC228535>	HPRC,HGSVC,1KG-ONT	No	0.656	Yes	NA,NA	NA	NA
chr7:70888288	242361	DEL	51	0.9243	0.3089	36	NA	NA	NA	NA	NA	NA	NA	NA	NA	No	ID=7-70888089-70888099-GA,7-70888223-70888232-AGA,7-70888241-70888250-GGA,7-70888252-70888264-AG,7-70888293-70888302-GGA,7-70888304-70888314-AG,7-70888349-70888358-GGA,7-70888360-70888370-AG,7-70888412-70888422-AGG;MOTIFS=AGA,AG,GA,AGG,GGA;STRUC=<VC228535>	HPRC,HGSVC,1KG-ONT	No	0.798	Yes	NA,NA	NA	NA
chr7:70888342	242362	DEL	60	0.8735	0.4952	94	NA	NA	NA	NA	NA	NA	NA	NA	NA	No	ID=7-70888089-70888099-GA,7-70888223-70888232-AGA,7-70888241-70888250-GGA,7-70888252-70888264-AG,7-70888293-70888302-GGA,7-70888304-70888314-AG,7-70888349-70888358-GGA,7-70888360-70888370-AG,7-70888412-70888422-AGG;MOTIFS=AGA,AG,GA,AGG,GGA;STRUC=<VC228535>	HPRC,HGSVC,1KG-ONT	No	0.815	Yes	NA,NA	NA	NA
chr7:70924197	242363	INS	537	0.8587	0.499	3	NA	NA	NA	NA	NA	NA	NA	NA	NA	No	NA	NA	Yes	2.238	Yes	NA,NA	NA	NA
chr7:70927601	242364	INS	56	0.8459	0.5583	4	NA	NA	NA	NA	NA	NA	NA	NA	NA	No	ID=7-70927573-70927602-TA;MOTIFS=TA;STRUC=<TR3431332>,ID=7-70927603-70927605-TA,7-70927604-70927627-AG;MOTIFS=AG,TA;STRUC=<VC228547>	NA	Yes	0.692	Yes	NA,NA	NA	NA
chr7:70927602	242365	INS	63	0.8375	0.6101	6	NA	NA	NA	NA	NA	NA	NA	NA	NA	No	ID=7-70927573-70927602-TA;MOTIFS=TA;STRUC=<TR3431332>,ID=7-70927603-70927605-TA,7-70927604-70927627-AG;MOTIFS=AG,TA;STRUC=<VC228547>	NA	Yes	0.692	No	NA,NA	NA	NA
chr7:70927604	242366	INS	52	0.8246	0.633	20	NA	NA	NA	NA	NA	NA	NA	NA	NA	No	ID=7-70927603-70927605-TA,7-70927604-70927627-AG;MOTIFS=AG,TA;STRUC=<VC228547>	NA	Yes	0.692	Yes	NA,NA	NA	NA
chr7:70927604	242367	INS	70	0.8418	0.5715	3	NA	NA	NA	NA	NA	NA	NA	NA	NA	No	ID=7-70927603-70927605-TA,7-70927604-70927627-AG;MOTIFS=AG,TA;STRUC=<VC228547>	NA	Yes	0.692	No	NA,NA	NA	NA
chr7:70927605	242368	INS	59	0.8246	0.6352	1	NA	NA	NA	NA	NA	NA	NA	NA	NA	No	ID=7-70927603-70927605-TA,7-70927604-70927627-AG;MOTIFS=AG,TA;STRUC=<VC228547>	NA	Yes	0.692	No	NA,NA	NA	NA
chr7:70982690	242370	DEL	313	0.9961	0.0028	688	NA	NA	NA	NA	NA	NA	NA	NA	NA	No	ID=7-70982550-70982565-TTTA,7-70982692-70982837-TTTTATGGGTTGGTATTATTATTTTATGAGTTGGTATTA,7-70982705-70982715-TAT,7-70982744-70982754-TAT,7-70982783-70982793-TAT,7-70982822-70982832-TAT,7-70982861-70982871-TAT,7-70982900-70982910-TAT,7-70982939-70982949-TAT,7-70982978-70982988-TAT,7-70982799-70983008-GTTGGTATTATTTTATGGGTTGGTATTATTATTTTATGG,7-70983018-70983028-TAT;MOTIFS=TTTA,TTTTATGGGTTGGTATTATTATTTTATGAGTTGGTATTA,GTTGGTATTATTTTATGGGTTGGTATTATTATTTTATGG,TAT;STRUC=<VC228560>	HPRC,HGSVC,1KG-ONT	No	1.073	Yes	NA,NA	NA	NA
chr7:70982708	242371	DEL	135	0.8387	0.6103	11	NA	NA	NA	NA	NA	NA	NA	NA	NA	No	ID=7-70982550-70982565-TTTA,7-70982692-70982837-TTTTATGGGTTGGTATTATTATTTTATGAGTTGGTATTA,7-70982705-70982715-TAT,7-70982744-70982754-TAT,7-70982783-70982793-TAT,7-70982822-70982832-TAT,7-70982861-70982871-TAT,7-70982900-70982910-TAT,7-70982939-70982949-TAT,7-70982978-70982988-TAT,7-70982799-70983008-GTTGGTATTATTTTATGGGTTGGTATTATTATTTTATGG,7-70983018-70983028-TAT;MOTIFS=TTTA,TTTTATGGGTTGGTATTATTATTTTATGAGTTGGTATTA,GTTGGTATTATTTTATGGGTTGGTATTATTATTTTATGG,TAT;STRUC=<VC228560>	HPRC,HGSVC	No	2.541	Yes	NA,NA	NA	NA
chr7:70982731	242373	DEL	274	0.8293	0.6587	3	NA	NA	NA	NA	NA	NA	NA	NA	NA	No	ID=7-70982550-70982565-TTTA,7-70982692-70982837-TTTTATGGGTTGGTATTATTATTTTATGAGTTGGTATTA,7-70982705-70982715-TAT,7-70982744-70982754-TAT,7-70982783-70982793-TAT,7-70982822-70982832-TAT,7-70982861-70982871-TAT,7-70982900-70982910-TAT,7-70982939-70982949-TAT,7-70982978-70982988-TAT,7-70982799-70983008-GTTGGTATTATTTTATGGGTTGGTATTATTATTTTATGG,7-70983018-70983028-TAT;MOTIFS=TTTA,TTTTATGGGTTGGTATTATTATTTTATGAGTTGGTATTA,GTTGGTATTATTTTATGGGTTGGTATTATTATTTTATGG,TAT;STRUC=<VC228560>	HPRC,HGSVC,1KG-ONT	No	1.103	Yes	NA,NA	NA	NA
chr7:70982739	242374	INS	81	0.8433	0.5608	19	NA	NA	NA	NA	NA	NA	NA	NA	NA	No	ID=7-70982550-70982565-TTTA,7-70982692-70982837-TTTTATGGGTTGGTATTATTATTTTATGAGTTGGTATTA,7-70982705-70982715-TAT,7-70982744-70982754-TAT,7-70982783-70982793-TAT,7-70982822-70982832-TAT,7-70982861-70982871-TAT,7-70982900-70982910-TAT,7-70982939-70982949-TAT,7-70982978-70982988-TAT,7-70982799-70983008-GTTGGTATTATTTTATGGGTTGGTATTATTATTTTATGG,7-70983018-70983028-TAT;MOTIFS=TTTA,TTTTATGGGTTGGTATTATTATTTTATGAGTTGGTATTA,GTTGGTATTATTTTATGGGTTGGTATTATTATTTTATGG,TAT;STRUC=<VC228560>	HPRC,HGSVC	No	0.123	Yes	NA,NA	NA	NA
chr7:70982770	242375	DEL	235	0.9421	0.2675	461	NA	NA	NA	NA	NA	NA	NA	NA	NA	No	ID=7-70982550-70982565-TTTA,7-70982692-70982837-TTTTATGGGTTGGTATTATTATTTTATGAGTTGGTATTA,7-70982705-70982715-TAT,7-70982744-70982754-TAT,7-70982783-70982793-TAT,7-70982822-70982832-TAT,7-70982861-70982871-TAT,7-70982900-70982910-TAT,7-70982939-70982949-TAT,7-70982978-70982988-TAT,7-70982799-70983008-GTTGGTATTATTTTATGGGTTGGTATTATTATTTTATGG,7-70983018-70983028-TAT;MOTIFS=TTTA,TTTTATGGGTTGGTATTATTATTTTATGAGTTGGTATTA,GTTGGTATTATTTTATGGGTTGGTATTATTATTTTATGG,TAT;STRUC=<VC228560>	HPRC,HGSVC,1KG-ONT	No	1.103	Yes	NA,NA	NA	NA
chr7:70982792	242376	INS	116	0.8438	0.605	1	NA	NA	NA	NA	NA	NA	NA	NA	NA	No	ID=7-70982550-70982565-TTTA,7-70982692-70982837-TTTTATGGGTTGGTATTATTATTTTATGAGTTGGTATTA,7-70982705-70982715-TAT,7-70982744-70982754-TAT,7-70982783-70982793-TAT,7-70982822-70982832-TAT,7-70982861-70982871-TAT,7-70982900-70982910-TAT,7-70982939-70982949-TAT,7-70982978-70982988-TAT,7-70982799-70983008-GTTGGTATTATTTTATGGGTTGGTATTATTATTTTATGG,7-70983018-70983028-TAT;MOTIFS=TTTA,TTTTATGGGTTGGTATTATTATTTTATGAGTTGGTATTA,GTTGGTATTATTTTATGGGTTGGTATTATTATTTTATGG,TAT;STRUC=<VC228560>	NA	No	5.115	No	NA,NA	NA	NA
chr7:70982799	242377	DEL	78	0.8017	0.6922	36	NA	NA	NA	NA	NA	NA	NA	NA	NA	No	ID=7-70982550-70982565-TTTA,7-70982692-70982837-TTTTATGGGTTGGTATTATTATTTTATGAGTTGGTATTA,7-70982705-70982715-TAT,7-70982744-70982754-TAT,7-70982783-70982793-TAT,7-70982822-70982832-TAT,7-70982861-70982871-TAT,7-70982900-70982910-TAT,7-70982939-70982949-TAT,7-70982978-70982988-TAT,7-70982799-70983008-GTTGGTATTATTTTATGGGTTGGTATTATTATTTTATGG,7-70983018-70983028-TAT;MOTIFS=TTTA,TTTTATGGGTTGGTATTATTATTTTATGAGTTGGTATTA,GTTGGTATTATTTTATGGGTTGGTATTATTATTTTATGG,TAT;STRUC=<VC228560>	HGSVC,1KG-ONT	No	2.982	Yes	NA,NA	NA	NA
chr7:70982809	242378	DEL	196	0.905	0.351	184	NA	NA	NA	NA	NA	NA	NA	NA	NA	No	ID=7-70982550-70982565-TTTA,7-70982692-70982837-TTTTATGGGTTGGTATTATTATTTTATGAGTTGGTATTA,7-70982705-70982715-TAT,7-70982744-70982754-TAT,7-70982783-70982793-TAT,7-70982822-70982832-TAT,7-70982861-70982871-TAT,7-70982900-70982910-TAT,7-70982939-70982949-TAT,7-70982978-70982988-TAT,7-70982799-70983008-GTTGGTATTATTTTATGGGTTGGTATTATTATTTTATGG,7-70983018-70983028-TAT;MOTIFS=TTTA,TTTTATGGGTTGGTATTATTATTTTATGAGTTGGTATTA,GTTGGTATTATTTTATGGGTTGGTATTATTATTTTATGG,TAT;STRUC=<VC228560>	HPRC,HGSVC,1KG-ONT	No	1.119	Yes	NA,NA	NA	NA
chr7:70982848	242379	DEL	157	0.8466	0.5804	40	NA	NA	NA	NA	NA	NA	NA	NA	NA	No	ID=7-70982550-70982565-TTTA,7-70982692-70982837-TTTTATGGGTTGGTATTATTATTTTATGAGTTGGTATTA,7-70982705-70982715-TAT,7-70982744-70982754-TAT,7-70982783-70982793-TAT,7-70982822-70982832-TAT,7-70982861-70982871-TAT,7-70982900-70982910-TAT,7-70982939-70982949-TAT,7-70982978-70982988-TAT,7-70982799-70983008-GTTGGTATTATTTTATGGGTTGGTATTATTATTTTATGG,7-70983018-70983028-TAT;MOTIFS=TTTA,TTTTATGGGTTGGTATTATTATTTTATGAGTTGGTATTA,GTTGGTATTATTTTATGGGTTGGTATTATTATTTTATGG,TAT;STRUC=<VC228560>	HPRC,HGSVC,1KG-ONT	No	1.314	Yes	NA,NA	NA	NA
chr7:70982887	242380	DEL	118	0.8143	0.64	87	NA	NA	NA	NA	NA	NA	NA	NA	NA	No	ID=7-70982550-70982565-TTTA,7-70982692-70982837-TTTTATGGGTTGGTATTATTATTTTATGAGTTGGTATTA,7-70982705-70982715-TAT,7-70982744-70982754-TAT,7-70982783-70982793-TAT,7-70982822-70982832-TAT,7-70982861-70982871-TAT,7-70982900-70982910-TAT,7-70982939-70982949-TAT,7-70982978-70982988-TAT,7-70982799-70983008-GTTGGTATTATTTTATGGGTTGGTATTATTATTTTATGG,7-70983018-70983028-TAT;MOTIFS=TTTA,TTTTATGGGTTGGTATTATTATTTTATGAGTTGGTATTA,GTTGGTATTATTTTATGGGTTGGTATTATTATTTTATGG,TAT;STRUC=<VC228560>	HPRC,HGSVC	No	2.851	Yes	NA,NA	NA	NA
chr7:70982992	242381	INS	79	0.7953	0.6969	12	NA	NA	NA	NA	NA	NA	NA	NA	NA	No	ID=7-70982550-70982565-TTTA,7-70982692-70982837-TTTTATGGGTTGGTATTATTATTTTATGAGTTGGTATTA,7-70982705-70982715-TAT,7-70982744-70982754-TAT,7-70982783-70982793-TAT,7-70982822-70982832-TAT,7-70982861-70982871-TAT,7-70982900-70982910-TAT,7-70982939-70982949-TAT,7-70982978-70982988-TAT,7-70982799-70983008-GTTGGTATTATTTTATGGGTTGGTATTATTATTTTATGG,7-70983018-70983028-TAT;MOTIFS=TTTA,TTTTATGGGTTGGTATTATTATTTTATGAGTTGGTATTA,GTTGGTATTATTTTATGGGTTGGTATTATTATTTTATGG,TAT;STRUC=<VC228560>	HPRC,HGSVC	No	0.123	Yes	NA,NA	NA	NA
chr7:70983005	242382	INS	311	0.9668	0.127	4	NA	NA	NA	NA	NA	NA	NA	NA	NA	No	ID=7-70982550-70982565-TTTA,7-70982692-70982837-TTTTATGGGTTGGTATTATTATTTTATGAGTTGGTATTA,7-70982705-70982715-TAT,7-70982744-70982754-TAT,7-70982783-70982793-TAT,7-70982822-70982832-TAT,7-70982861-70982871-TAT,7-70982900-70982910-TAT,7-70982939-70982949-TAT,7-70982978-70982988-TAT,7-70982799-70983008-GTTGGTATTATTTTATGGGTTGGTATTATTATTTTATGG,7-70983018-70983028-TAT;MOTIFS=TTTA,TTTTATGGGTTGGTATTATTATTTTATGAGTTGGTATTA,GTTGGTATTATTTTATGGGTTGGTATTATTATTTTATGG,TAT;STRUC=<VC228560>	NA	No	0.123	No	NA,NA	NA	NA
chr7:70983005	242383	INS	350	0.8479	0.5615	5	NA	NA	NA	NA	NA	NA	NA	NA	NA	No	ID=7-70982550-70982565-TTTA,7-70982692-70982837-TTTTATGGGTTGGTATTATTATTTTATGAGTTGGTATTA,7-70982705-70982715-TAT,7-70982744-70982754-TAT,7-70982783-70982793-TAT,7-70982822-70982832-TAT,7-70982861-70982871-TAT,7-70982900-70982910-TAT,7-70982939-70982949-TAT,7-70982978-70982988-TAT,7-70982799-70983008-GTTGGTATTATTTTATGGGTTGGTATTATTATTTTATGG,7-70983018-70983028-TAT;MOTIFS=TTTA,TTTTATGGGTTGGTATTATTATTTTATGAGTTGGTATTA,GTTGGTATTATTTTATGGGTTGGTATTATTATTTTATGG,TAT;STRUC=<VC228560>	NA	No	0.123	Yes	NA,NA	NA	NA
chr7:70984128	242384	DEL	204	0.9251	0.2929	42	NA	NA	NA	NA	NA	NA	NA	NA	NA	No	ID=7-70984114-70984208-ATTATTAATATGAATATTCAATTATTCA,7-70984209-70984376-GAATATTCAATTATTCAATTATTAATAT,7-70984467-70984482-AAT;MOTIFS=ATTATTAATATGAATATTCAATTATTCA,GAATATTCAATTATTCAATTATTAATAT,AAT;STRUC=<VC228562>	HPRC,HGSVC,1KG-ONT	Yes	0.004	Yes	NA,NA	NA	NA
chr7:70984140	242385	DEL	182	0.8804	0.4377	1	NA	NA	NA	NA	NA	NA	NA	NA	NA	No	ID=7-70984114-70984208-ATTATTAATATGAATATTCAATTATTCA,7-70984209-70984376-GAATATTCAATTATTCAATTATTAATAT,7-70984467-70984482-AAT;MOTIFS=ATTATTAATATGAATATTCAATTATTCA,GAATATTCAATTATTCAATTATTAATAT,AAT;STRUC=<VC228562>	HPRC,HGSVC,1KG-ONT	Yes	0.004	No	NA,NA	NA	NA
chr7:70984153	242386	DEL	224	0.8236	0.6494	1	NA	NA	NA	NA	NA	NA	NA	NA	NA	No	ID=7-70984114-70984208-ATTATTAATATGAATATTCAATTATTCA,7-70984209-70984376-GAATATTCAATTATTCAATTATTAATAT,7-70984467-70984482-AAT;MOTIFS=ATTATTAATATGAATATTCAATTATTCA,GAATATTCAATTATTCAATTATTAATAT,AAT;STRUC=<VC228562>	HPRC,HGSVC	Yes	0.004	No	NA,NA	NA	NA
chr7:70984163	242387	DEL	85	0.9035	0.6303	207	NA	NA	NA	NA	NA	NA	NA	NA	NA	No	ID=7-70984114-70984208-ATTATTAATATGAATATTCAATTATTCA,7-70984209-70984376-GAATATTCAATTATTCAATTATTAATAT,7-70984467-70984482-AAT;MOTIFS=ATTATTAATATGAATATTCAATTATTCA,GAATATTCAATTATTCAATTATTAATAT,AAT;STRUC=<VC228562>	HPRC,HGSVC	Yes	0.004	Yes	NA,NA	NA	NA
chr7:70984163	242388	DEL	113	0.9682	0.163	233	NA	NA	NA	NA	NA	NA	NA	NA	NA	No	ID=7-70984114-70984208-ATTATTAATATGAATATTCAATTATTCA,7-70984209-70984376-GAATATTCAATTATTCAATTATTAATAT,7-70984467-70984482-AAT;MOTIFS=ATTATTAATATGAATATTCAATTATTCA,GAATATTCAATTATTCAATTATTAATAT,AAT;STRUC=<VC228562>	HPRC,HGSVC,1KG-ONT	Yes	0.004	Yes	NA,NA	NA	NA
chr7:70984170	242389	DEL	56	0.8468	0.6059	178	NA	NA	NA	NA	NA	NA	NA	NA	NA	No	ID=7-70984114-70984208-ATTATTAATATGAATATTCAATTATTCA,7-70984209-70984376-GAATATTCAATTATTCAATTATTAATAT,7-70984467-70984482-AAT;MOTIFS=ATTATTAATATGAATATTCAATTATTCA,GAATATTCAATTATTCAATTATTAATAT,AAT;STRUC=<VC228562>	HPRC,HGSVC	No	0.004	Yes	NA,NA	NA	NA
chr7:70984203	242390	DEL	171	0.8946	0.4073	122	NA	NA	NA	NA	NA	NA	NA	NA	NA	No	ID=7-70984114-70984208-ATTATTAATATGAATATTCAATTATTCA,7-70984209-70984376-GAATATTCAATTATTCAATTATTAATAT,7-70984467-70984482-AAT;MOTIFS=ATTATTAATATGAATATTCAATTATTCA,GAATATTCAATTATTCAATTATTAATAT,AAT;STRUC=<VC228562>	HPRC,HGSVC,1KG-ONT	Yes	0.004	Yes	NA,NA	NA	NA
chr7:70984209	242391	INS	56	0.8238	0.6351	5	NA	NA	NA	NA	NA	NA	NA	NA	NA	No	ID=7-70984114-70984208-ATTATTAATATGAATATTCAATTATTCA,7-70984209-70984376-GAATATTCAATTATTCAATTATTAATAT,7-70984467-70984482-AAT;MOTIFS=ATTATTAATATGAATATTCAATTATTCA,GAATATTCAATTATTCAATTATTAATAT,AAT;STRUC=<VC228562>	1KG-ONT	No	2.538	Yes	NA,NA	NA	NA
chr7:70984209	242392	DEL	140	0.8623	0.5158	179	NA	NA	NA	NA	NA	NA	NA	NA	NA	No	ID=7-70984114-70984208-ATTATTAATATGAATATTCAATTATTCA,7-70984209-70984376-GAATATTCAATTATTCAATTATTAATAT,7-70984467-70984482-AAT;MOTIFS=ATTATTAATATGAATATTCAATTATTCA,GAATATTCAATTATTCAATTATTAATAT,AAT;STRUC=<VC228562>	HPRC,HGSVC,1KG-ONT	Yes	0.004	Yes	NA,NA	NA	NA
chr7:70984212	242393	DEL	64	0.8289	0.6211	5	NA	NA	NA	NA	NA	NA	NA	NA	NA	No	ID=7-70984114-70984208-ATTATTAATATGAATATTCAATTATTCA,7-70984209-70984376-GAATATTCAATTATTCAATTATTAATAT,7-70984467-70984482-AAT;MOTIFS=ATTATTAATATGAATATTCAATTATTCA,GAATATTCAATTATTCAATTATTAATAT,AAT;STRUC=<VC228562>	HPRC,HGSVC	No	0.004	Yes	NA,NA	NA	NA
chr7:70984212	242394	DEL	148	0.9738	0.106	593	NA	NA	NA	NA	NA	NA	NA	NA	NA	No	ID=7-70984114-70984208-ATTATTAATATGAATATTCAATTATTCA,7-70984209-70984376-GAATATTCAATTATTCAATTATTAATAT,7-70984467-70984482-AAT;MOTIFS=ATTATTAATATGAATATTCAATTATTCA,GAATATTCAATTATTCAATTATTAATAT,AAT;STRUC=<VC228562>	HPRC,HGSVC,1KG-ONT	Yes	0.004	Yes	NA,NA	NA	NA
chr7:70984224	242395	DEL	126	0.8532	0.552	8	NA	NA	NA	NA	NA	NA	NA	NA	NA	No	ID=7-70984114-70984208-ATTATTAATATGAATATTCAATTATTCA,7-70984209-70984376-GAATATTCAATTATTCAATTATTAATAT,7-70984467-70984482-AAT;MOTIFS=ATTATTAATATGAATATTCAATTATTCA,GAATATTCAATTATTCAATTATTAATAT,AAT;STRUC=<VC228562>	HPRC,HGSVC,1KG-ONT	Yes	0.004	Yes	NA,NA	NA	NA
chr7:70984342	242396	DEL	57	0.8767	0.4278	52	NA	NA	NA	NA	NA	NA	NA	NA	NA	No	ID=7-70984114-70984208-ATTATTAATATGAATATTCAATTATTCA,7-70984209-70984376-GAATATTCAATTATTCAATTATTAATAT,7-70984467-70984482-AAT;MOTIFS=ATTATTAATATGAATATTCAATTATTCA,GAATATTCAATTATTCAATTATTAATAT,AAT;STRUC=<VC228562>	HPRC,HGSVC	No	0.004	Yes	NA,NA	NA	NA
chr7:70984369	242397	INS	50	0.8413	0.5836	4	NA	NA	NA	NA	NA	NA	NA	NA	NA	No	ID=7-70984114-70984208-ATTATTAATATGAATATTCAATTATTCA,7-70984209-70984376-GAATATTCAATTATTCAATTATTAATAT,7-70984467-70984482-AAT;MOTIFS=ATTATTAATATGAATATTCAATTATTCA,GAATATTCAATTATTCAATTATTAATAT,AAT;STRUC=<VC228562>	1KG-ONT	No	2.538	Yes	NA,NA	NA	NA
chr7:70984377	242400	INS	106	0.8452	0.6005	24	NA	NA	NA	NA	NA	NA	NA	NA	NA	No	ID=7-70984114-70984208-ATTATTAATATGAATATTCAATTATTCA,7-70984209-70984376-GAATATTCAATTATTCAATTATTAATAT,7-70984467-70984482-AAT;MOTIFS=ATTATTAATATGAATATTCAATTATTCA,GAATATTCAATTATTCAATTATTAATAT,AAT;STRUC=<VC228562>	HGSVC	No	2.538	Yes	NA,NA	NA	NA
chr7:70984377	242399	INS	162	0.8237	0.6286	3	NA	NA	NA	NA	NA	NA	NA	NA	NA	No	ID=7-70984114-70984208-ATTATTAATATGAATATTCAATTATTCA,7-70984209-70984376-GAATATTCAATTATTCAATTATTAATAT,7-70984467-70984482-AAT;MOTIFS=ATTATTAATATGAATATTCAATTATTCA,GAATATTCAATTATTCAATTATTAATAT,AAT;STRUC=<VC228562>	HPRC,HGSVC,1KG-ONT	No	2.538	No	NA,NA	NA	NA
chr7:70984377	242398	INS	190	0.8882	0.4213	34	NA	NA	NA	NA	NA	NA	NA	NA	NA	No	ID=7-70984114-70984208-ATTATTAATATGAATATTCAATTATTCA,7-70984209-70984376-GAATATTCAATTATTCAATTATTAATAT,7-70984467-70984482-AAT;MOTIFS=ATTATTAATATGAATATTCAATTATTCA,GAATATTCAATTATTCAATTATTAATAT,AAT;STRUC=<VC228562>	HPRC,HGSVC,1KG-ONT	No	2.538	Yes	NA,NA	NA	NA
chr7:70993265	242401	INS	339	0.8232	0.6328	2	NA	NA	NA	NA	NA	NA	NA	NA	NA	No	NA	NA	Yes	1.908	No	NA,NA	NA	NA
chr7:71022907	242402	DEL	365	0.9654	0.3146	1	NA	NA	NA	NA	NA	NA	NA	NA	NA	No	ID=7-71023099-71023119-TTG;MOTIFS=TTG;STRUC=<TR3431482>,ID=7-71023260-71023269-CAC;MOTIFS=CAC;STRUC=<TR3431483>	NA	No	1.306	No	NA,NA	NA	NA
chr7:71038322	242403	INS	169	0.8701	0.4818	19	NA	NA	NA	NA	NA	NA	NA	NA	NA	No	NA	HPRC,HGSVC,1KG-ONT	No	0.056	Yes	NA,NA	NA	NA
chr7:71057426	242404	INS	50	0.8698	0.491	22	NA	NA	NA	NA	NA	NA	NA	NA	NA	No	NA	HPRC	No	1.616	Yes	NA,NA	NA	NA
chr7:71057426	242405	INS	75	0.8589	0.5316	1	NA	NA	NA	NA	NA	NA	NA	NA	NA	No	NA	NA	No	1.616	No	NA,NA	NA	NA
chr7:71057496	242406	INS	52	0.8247	0.6225	1	NA	NA	NA	NA	NA	NA	NA	NA	NA	No	ID=7-71057442-71057457-ATATT,7-71057467-71057482-ATATT,7-71057486-71057500-AAAT;MOTIFS=AAAT,ATATT;STRUC=<VC228575>	HPRC	No	1.616	No	NA,NA	NA	NA
chr7:71058158	242407	DEL	74	0.8632	0.5644	1	NA	NA	NA	NA	NA	NA	NA	NA	NA	No	NA	NA	Yes	0.746	No	NA,NA	NA	NA
chr7:71102077	242408	DEL	325	0.9398	0.2398	296	NA	NA	NA	NA	NA	NA	NA	NA	NA	No	ID=7-71102217-71102226-A,7-71102382-71102404-A;MOTIFS=A;STRUC=<VC228580>	HPRC,HGSVC,1KG-ONT	No	2.282	Yes	NA,NA	NA	NA
chr7:71109473	242409	INS	322	0.9546	0.1825	1	NA	NA	NA	NA	NA	NA	NA	NA	NA	No	NA	NA	Yes	3.322	No	NA,NA	NA	NA
chr7:71127156	242410	DEL	105	0.849	0.5583	2	NA	NA	NA	NA	NA	NA	NA	NA	NA	No	ID=7-71127143-71127158-TTTC;MOTIFS=TTTC;STRUC=<TR3431681>,ID=7-71127155-71127174-T;MOTIFS=T;STRUC=<TR3431682>	1KG-ONT	Yes	0.157	No	NA,NA	NA	NA
chr7:71154726	242411	DEL	5205	0.8199	0.6373	47	GALNT17(0.019036,0.61)	GALNT17(0.019036,0.61)	NA	NA	NA	NA	NA	NA	NA	No	ID=7-71155570-71155579-CTT;MOTIFS=CTT;STRUC=<TR3431744>,ID=7-71155601-71155614-TATT;MOTIFS=TATT;STRUC=<TR3431745>,ID=7-71156056-71156065-GTG;MOTIFS=GTG;STRUC=<TR3431746>,ID=7-71156196-71156211-A;MOTIFS=A;STRUC=<TR3431747>,ID=7-71156579-71156619-TCCT;MOTIFS=TCCT;STRUC=<TR3431748>,ID=7-71156666-71156683-TCCC;MOTIFS=TCCC;STRUC=<TR3431749>,ID=7-71156689-71156695-CT;MOTIFS=CT;STRUC=<TR3431750>,ID=7-71156696-71156702-TC;MOTIFS=TC;STRUC=<TR3431751>,ID=7-71156704-71156719-TC;MOTIFS=TC;STRUC=<TR3431752>,ID=7-71156956-71156973-TTTA;MOTIFS=TTTA;STRUC=<TR3431753>,ID=7-71158124-71158135-T;MOTIFS=T;STRUC=<TR3431754>,ID=7-71158395-71158405-T;MOTIFS=T;STRUC=<TR3431755>,ID=7-71158474-71158487-TCC;MOTIFS=TCC;STRUC=<TR3431756>,ID=7-71158571-71158586-TTTA;MOTIFS=TTTA;STRUC=<TR3431757>,ID=7-71159775-71159786-TTA;MOTIFS=TTA;STRUC=<TR3431758>,ID=7-71159791-71159799-T;MOTIFS=T;STRUC=<TR3431759>,ID=7-71159929-71159938-CAC;MOTIFS=CAC;STRUC=<TR3431760>	HPRC,HGSVC,1KG-ONT	Yes	3.685	Yes	NA,NA	NA	NA
chr7:71162032	242412	INS	185	0.933	0.2594	15	GALNT17(0.019036,0.61)	GALNT17(0.019036,0.61)	NA	NA	NA	NA	NA	NA	NA	No	ID=7-71162010-71162024-TCCT,7-71162032-71162049-TCCC,7-71162057-71162080-TTCC,7-71162087-71162102-CCTC,7-71162107-71162126-CCTC,7-71162150-71162153-TCC,7-71162123-71162170-CCTT;MOTIFS=TCCC,TCCT,CCTT,TCC,TTCC,CCTC;STRUC=<VC228585>	HGSVC,1KG-ONT	No	3.188	Yes	NA,NA	NA	NA
chr7:71162095	242413	INS	117	0.8896	0.4489	3	GALNT17(0.019036,0.61)	GALNT17(0.019036,0.61)	NA	NA	NA	NA	NA	NA	NA	No	ID=7-71162010-71162024-TCCT,7-71162032-71162049-TCCC,7-71162057-71162080-TTCC,7-71162087-71162102-CCTC,7-71162107-71162126-CCTC,7-71162150-71162153-TCC,7-71162123-71162170-CCTT;MOTIFS=TCCC,TCCT,CCTT,TCC,TTCC,CCTC;STRUC=<VC228585>	HPRC,HGSVC,1KG-ONT	No	3.188	Yes	NA,NA	NA	NA
chr7:71162115	242414	INS	88	0.8557	0.5775	3	GALNT17(0.019036,0.61)	GALNT17(0.019036,0.61)	NA	NA	NA	NA	NA	NA	NA	No	ID=7-71162010-71162024-TCCT,7-71162032-71162049-TCCC,7-71162057-71162080-TTCC,7-71162087-71162102-CCTC,7-71162107-71162126-CCTC,7-71162150-71162153-TCC,7-71162123-71162170-CCTT;MOTIFS=TCCC,TCCT,CCTT,TCC,TTCC,CCTC;STRUC=<VC228585>	HPRC	Yes	3.188	No	NA,NA	NA	NA
chr7:71162115	242415	INS	80	0.8549	0.5649	1	GALNT17(0.019036,0.61)	GALNT17(0.019036,0.61)	NA	NA	NA	NA	NA	NA	NA	No	ID=7-71162010-71162024-TCCT,7-71162032-71162049-TCCC,7-71162057-71162080-TTCC,7-71162087-71162102-CCTC,7-71162107-71162126-CCTC,7-71162150-71162153-TCC,7-71162123-71162170-CCTT;MOTIFS=TCCC,TCCT,CCTT,TCC,TTCC,CCTC;STRUC=<VC228585>	HPRC,HGSVC	Yes	3.188	No	NA,NA	NA	NA
chr7:71162115	242416	INS	208	0.8684	0.4888	8	GALNT17(0.019036,0.61)	GALNT17(0.019036,0.61)	NA	NA	NA	NA	NA	NA	NA	No	ID=7-71162010-71162024-TCCT,7-71162032-71162049-TCCC,7-71162057-71162080-TTCC,7-71162087-71162102-CCTC,7-71162107-71162126-CCTC,7-71162150-71162153-TCC,7-71162123-71162170-CCTT;MOTIFS=TCCC,TCCT,CCTT,TCC,TTCC,CCTC;STRUC=<VC228585>	HGSVC,1KG-ONT	No	3.188	Yes	NA,NA	NA	NA
chr7:71162127	242417	INS	56	0.8813	0.4459	55	GALNT17(0.019036,0.61)	GALNT17(0.019036,0.61)	NA	NA	NA	NA	NA	NA	NA	No	ID=7-71162010-71162024-TCCT,7-71162032-71162049-TCCC,7-71162057-71162080-TTCC,7-71162087-71162102-CCTC,7-71162107-71162126-CCTC,7-71162150-71162153-TCC,7-71162123-71162170-CCTT;MOTIFS=TCCC,TCCT,CCTT,TCC,TTCC,CCTC;STRUC=<VC228585>	HGSVC	Yes	3.188	Yes	NA,NA	NA	NA
chr7:71179624	242418	INS	336	0.9099	0.3425	20	GALNT17(0.019036,0.61)	GALNT17(0.019036,0.61)	NA	NA	NA	NA	NA	NA	NA	No	NA	1KG-ONT	Yes	1.908	Yes	NA,NA	NA	NA
chr7:71184958	242419	INS	95	0.8284	0.6466	3	GALNT17(0.019036,0.61)	GALNT17(0.019036,0.61)	NA	NA	NA	NA	NA	NA	NA	No	ID=7-71184917-71184933-CCCT,7-71185004-71185019-TCCC,7-71185016-71185032-TCCT,7-71185046-71185061-CCT,7-71185074-71185085-CTC;MOTIFS=TCCC,CCT,TCCT,CTC,CCCT;STRUC=<VC228589>,ID=7-71184939-71184999-CTTC;MOTIFS=CTTC;STRUC=<TR3431818>	HPRC,HGSVC,1KG-ONT	Yes	3.322	No	NA,NA	NA	NA
chr7:71184965	242420	DEL	51	0.8314	0.6161	25	GALNT17(0.019036,0.61)	GALNT17(0.019036,0.61)	NA	NA	NA	NA	NA	NA	NA	No	ID=7-71184917-71184933-CCCT,7-71185004-71185019-TCCC,7-71185016-71185032-TCCT,7-71185046-71185061-CCT,7-71185074-71185085-CTC;MOTIFS=TCCC,CCT,TCCT,CTC,CCCT;STRUC=<VC228589>,ID=7-71184939-71184999-CTTC;MOTIFS=CTTC;STRUC=<TR3431818>	HGSVC	Yes	0.494	Yes	NA,NA	NA	NA
chr7:71184966	242421	INS	123	0.8169	0.6484	109	GALNT17(0.019036,0.61)	GALNT17(0.019036,0.61)	NA	NA	NA	NA	NA	NA	NA	No	ID=7-71184917-71184933-CCCT,7-71185004-71185019-TCCC,7-71185016-71185032-TCCT,7-71185046-71185061-CCT,7-71185074-71185085-CTC;MOTIFS=TCCC,CCT,TCCT,CTC,CCCT;STRUC=<VC228589>,ID=7-71184939-71184999-CTTC;MOTIFS=CTTC;STRUC=<TR3431818>	HPRC,HGSVC,1KG-ONT	Yes	3.322	Yes	NA,NA	NA	NA
chr7:71184970	242422	INS	131	0.8684	0.4681	44	GALNT17(0.019036,0.61)	GALNT17(0.019036,0.61)	NA	NA	NA	NA	NA	NA	NA	No	ID=7-71184917-71184933-CCCT,7-71185004-71185019-TCCC,7-71185016-71185032-TCCT,7-71185046-71185061-CCT,7-71185074-71185085-CTC;MOTIFS=TCCC,CCT,TCCT,CTC,CCCT;STRUC=<VC228589>,ID=7-71184939-71184999-CTTC;MOTIFS=CTTC;STRUC=<TR3431818>	HPRC,HGSVC,1KG-ONT	Yes	3.322	Yes	NA,NA	NA	NA
chr7:71184970	242423	INS	139	0.8119	0.6744	17	GALNT17(0.019036,0.61)	GALNT17(0.019036,0.61)	NA	NA	NA	NA	NA	NA	NA	No	ID=7-71184917-71184933-CCCT,7-71185004-71185019-TCCC,7-71185016-71185032-TCCT,7-71185046-71185061-CCT,7-71185074-71185085-CTC;MOTIFS=TCCC,CCT,TCCT,CTC,CCCT;STRUC=<VC228589>,ID=7-71184939-71184999-CTTC;MOTIFS=CTTC;STRUC=<TR3431818>	HPRC,HGSVC,1KG-ONT	Yes	3.322	Yes	NA,NA	NA	NA
chr7:71184970	242424	INS	201	0.8065	0.6943	1	GALNT17(0.019036,0.61)	GALNT17(0.019036,0.61)	NA	NA	NA	NA	NA	NA	NA	No	ID=7-71184917-71184933-CCCT,7-71185004-71185019-TCCC,7-71185016-71185032-TCCT,7-71185046-71185061-CCT,7-71185074-71185085-CTC;MOTIFS=TCCC,CCT,TCCT,CTC,CCCT;STRUC=<VC228589>,ID=7-71184939-71184999-CTTC;MOTIFS=CTTC;STRUC=<TR3431818>	NA	Yes	3.322	No	NA,NA	NA	NA
chr7:71185002	242425	INS	97	0.8085	0.6958	1	GALNT17(0.019036,0.61)	GALNT17(0.019036,0.61)	NA	NA	NA	NA	NA	NA	NA	No	ID=7-71184917-71184933-CCCT,7-71185004-71185019-TCCC,7-71185016-71185032-TCCT,7-71185046-71185061-CCT,7-71185074-71185085-CTC;MOTIFS=TCCC,CCT,TCCT,CTC,CCCT;STRUC=<VC228589>	HPRC,HGSVC,1KG-ONT	Yes	3.322	No	NA,NA	NA	NA
chr7:71204026	242426	INS	328	0.9563	0.1667	181	GALNT17(0.019036,0.61)	GALNT17(0.019036,0.61)	NA	NA	NA	NA	NA	NA	NA	No	NA	HPRC,HGSVC,1KG-ONT	Yes	5.372	Yes	NA,NA	NA	NA
chr7:71217643	242427	INS	85	0.822	0.6927	1	GALNT17(0.019036,0.61)	GALNT17(0.019036,0.61)	NA	NA	NA	NA	NA	NA	NA	No	NA	NA	No	0.692	No	NA,NA	NA	NA
chr7:71222244	242428	INS	185	0.9195	0.309	5	GALNT17(0.019036,0.61)	GALNT17(0.019036,0.61)	NA	NA	NA	NA	NA	NA	NA	No	NA	HPRC	Yes	0.692	Yes	NA,NA	NA	NA
chr7:71230188	242429	DEL	55	0.8195	0.6619	3	GALNT17(0.019036,0.61)	GALNT17(0.019036,0.61)	NA	NA	NA	NA	NA	NA	NA	No	NA	NA	Yes	2.258	Yes	NA,NA	NA	NA
chr7:71263186	242430	DEL	564	0.8817	0.6118	1	GALNT17(0.019036,0.61)	GALNT17(0.019036,0.61)	NA	NA	NA	NA	NA	NA	NA	No	ID=7-71263355-71263374-AAAAC;MOTIFS=AAAAC;STRUC=<TR3431960>	HPRC,HGSVC	No	0.575	No	NA,NA	NA	NA
chr7:71265098	242431	INS	196	0.8732	0.459	1	GALNT17(0.019036,0.61)	GALNT17(0.019036,0.61)	NA	NA	NA	NA	NA	NA	NA	No	NA	HGSVC	No	0.692	No	NA,NA	NA	NA
chr7:71265118	242432	INS	53	0.8785	0.4463	3	GALNT17(0.019036,0.61)	GALNT17(0.019036,0.61)	NA	NA	NA	NA	NA	NA	NA	No	ID=7-71265098-71265119-TA,7-71265118-71265144-T,7-71265153-71265162-TC;MOTIFS=TC,TA,T;STRUC=<VC228601>	HGSVC	No	0.692	No	NA,NA	NA	NA
chr7:71272976	242433	INS	327	0.9499	0.219	28	GALNT17(0.019036,0.61)	GALNT17(0.019036,0.61)	NA	NA	NA	NA	NA	NA	NA	No	NA	HPRC,HGSVC,1KG-ONT	Yes	4.167	Yes	NA,NA	NA	NA
chr7:71272976	242434	INS	347	0.809	0.6727	189	GALNT17(0.019036,0.61)	GALNT17(0.019036,0.61)	NA	NA	NA	NA	NA	NA	NA	No	NA	HPRC,HGSVC,1KG-ONT	Yes	4.167	Yes	NA,NA	NA	NA
chr7:71288007	242435	DEL	164	0.8729	0.4855	138	GALNT17(0.019036,0.61)	GALNT17(0.019036,0.61)	NA	NA	NA	NA	NA	NA	NA	No	ID=7-71288048-71288066-A;MOTIFS=A;STRUC=<TR3431996>	HPRC,HGSVC,1KG-ONT	Yes	0.238	Yes	NA,NA	NA	NA
chr7:71316188	242438	DEL	50	0.8837	0.4605	183	GALNT17(0.019036,0.61)	GALNT17(0.019036,0.61)	NA	NA	NA	NA	NA	NA	NA	No	ID=7-71316188-71316276-TCCTGATCTGTGGGTCTGATCAGGA;MOTIFS=TCCTGATCTGTGGGTCTGATCAGGA;STRUC=<TR3432035>	HPRC,HGSVC,1KG-ONT	No	0.753	Yes	NA,NA	NA	NA
chr7:71316188	242437	INS	75	0.8403	0.6124	18	GALNT17(0.019036,0.61)	GALNT17(0.019036,0.61)	NA	NA	NA	NA	NA	NA	NA	No	NA	HPRC	Yes	4.651	Yes	NA,NA	NA	NA
chr7:71316188	242436	INS	50	0.8012	0.6873	168	GALNT17(0.019036,0.61)	GALNT17(0.019036,0.61)	NA	NA	NA	NA	NA	NA	NA	No	NA	HPRC,HGSVC,1KG-ONT	Yes	4.651	Yes	NA,NA	NA	NA
chr7:71316189	242439	INS	53	0.882	0.438	6	GALNT17(0.019036,0.61)	GALNT17(0.019036,0.61)	NA	NA	NA	NA	NA	NA	NA	No	ID=7-71316188-71316276-TCCTGATCTGTGGGTCTGATCAGGA;MOTIFS=TCCTGATCTGTGGGTCTGATCAGGA;STRUC=<TR3432035>	HPRC,HGSVC,1KG-ONT	Yes	4.651	No	NA,NA	NA	NA
chr7:71319093	242440	INS	55	0.9281	0.2783	4	GALNT17(0.019036,0.61)	GALNT17(0.019036,0.61)	NA	NA	NA	NA	NA	NA	NA	No	NA	HPRC,HGSVC	No	1.616	No	NA,NA	NA	NA
chr7:71319096	242441	INS	52	0.9024	0.6335	120	GALNT17(0.019036,0.61)	GALNT17(0.019036,0.61)	NA	NA	NA	NA	NA	NA	NA	No	NA	HPRC,HGSVC	No	1.616	Yes	NA,NA	NA	NA
chr7:71319096	242442	INS	56	0.8874	0.426	30	GALNT17(0.019036,0.61)	GALNT17(0.019036,0.61)	NA	NA	NA	NA	NA	NA	NA	No	NA	HPRC,HGSVC	No	1.616	Yes	NA,NA	NA	NA
chr7:71333278	242443	INS	6089	0.8139	0.6895	2	GALNT17(0.019036,0.61)	GALNT17(0.019036,0.61)	NA	NA	NA	NA	NA	NA	NA	No	NA	HGSVC	No	4.801	No	NA,NA	NA	NA
chr7:71411327	242444	DEL	54	0.937	0.2906	1	GALNT17(0.019036,0.61)	GALNT17(0.019036,0.61)	NA	NA	NA	NA	NA	NA	NA	No	NA	NA	Yes	1.089	No	NA,NA	NA	NA
chr7:71435752	242445	DEL	700	0.8436	0.5972	2	GALNT17(0.019036,0.61)	GALNT17(0.019036,0.61)	NA	NA	NA	NA	NA	NA	NA	No	ID=7-71436028-71436042-A;MOTIFS=A;STRUC=<TR3432250>,ID=7-71436081-71436090-TAA;MOTIFS=TAA;STRUC=<TR3432251>	NA	No	0.768	Yes	NA,NA	NA	NA
chr7:71457252	242446	DEL	54	0.8127	0.6745	1	GALNT17(0.019036,0.61)	GALNT17(0.019036,0.61)	NA	NA	NA	NA	NA	NA	NA	No	NA	NA	No	1.748	No	NA,NA	NA	NA
chr7:71472476	242447	INS	338	0.8905	0.4661	1	GALNT17(0.019036,0.61)	GALNT17(0.019036,0.61)	NA	NA	NA	NA	NA	NA	NA	No	NA	NA	No	1.616	No	NA,NA	NA	NA
chr7:71494082	242448	DEL	696	0.8831	0.4186	1	GALNT17(0.019036,0.61)	GALNT17(0.019036,0.61)	NA	NA	NA	NA	NA	NA	NA	No	ID=7-71494523-71494538-TTTG;MOTIFS=TTTG;STRUC=<TR3432361>	NA	Yes	0.763	No	NA,NA	NA	NA
chr7:71526402	242449	INS	262	0.8342	0.6195	32	GALNT17(0.019036,0.61)	GALNT17(0.019036,0.61)	NA	NA	NA	NA	NA	NA	NA	No	NA	HPRC,HGSVC,1KG-ONT	Yes	0.692	Yes	NA,NA	NA	NA
chr7:71542441	242450	INS	219	0.8268	0.6683	1	GALNT17(0.019036,0.61)	GALNT17(0.019036,0.61)	NA	NA	NA	NA	NA	NA	NA	No	NA	NA	No	0.44	No	NA,NA	NA	NA
chr7:71582486	242451	INS	163	0.8056	0.6996	1	GALNT17(0.019036,0.61)	GALNT17(0.019036,0.61)	NA	NA	NA	NA	NA	NA	NA	No	NA	NA	No	1.616	No	NA,NA	NA	NA
chr7:71582486	242452	INS	198	0.8134	0.6601	1	GALNT17(0.019036,0.61)	GALNT17(0.019036,0.61)	NA	NA	NA	NA	NA	NA	NA	No	NA	NA	No	1.616	No	NA,NA	NA	NA
chr7:71592547	242454	INS	61	0.8311	0.6421	1	GALNT17(0.019036,0.61)	GALNT17(0.019036,0.61)	NA	NA	NA	NA	NA	NA	NA	No	ID=7-71592496-71592547-AAAAT,7-71592544-71592562-ATAGC,7-71592563-71592607-TAAAA;MOTIFS=AAAAT,ATAGC,TAAAA;STRUC=<VC228638>	NA	No	0.692	No	NA,NA	NA	NA
chr7:71592566	242455	INS	117	0.8052	0.6855	1	GALNT17(0.019036,0.61)	GALNT17(0.019036,0.61)	NA	NA	NA	NA	NA	NA	NA	No	ID=7-71592496-71592547-AAAAT,7-71592544-71592562-ATAGC,7-71592563-71592607-TAAAA;MOTIFS=AAAAT,ATAGC,TAAAA;STRUC=<VC228638>	1KG-ONT	No	0.692	Yes	NA,NA	NA	NA
chr7:71592566	242456	INS	102	0.8611	0.5241	3	GALNT17(0.019036,0.61)	GALNT17(0.019036,0.61)	NA	NA	NA	NA	NA	NA	NA	No	ID=7-71592496-71592547-AAAAT,7-71592544-71592562-ATAGC,7-71592563-71592607-TAAAA;MOTIFS=AAAAT,ATAGC,TAAAA;STRUC=<VC228638>	NA	No	0.692	Yes	NA,NA	NA	NA
chr7:71592568	242457	INS	267	0.8041	0.6813	1	GALNT17(0.019036,0.61)	GALNT17(0.019036,0.61)	NA	NA	NA	NA	NA	NA	NA	No	ID=7-71592496-71592547-AAAAT,7-71592544-71592562-ATAGC,7-71592563-71592607-TAAAA;MOTIFS=AAAAT,ATAGC,TAAAA;STRUC=<VC228638>	NA	No	0.692	No	NA,NA	NA	NA
chr7:71592573	242458	INS	118	0.8414	0.5934	1	GALNT17(0.019036,0.61)	GALNT17(0.019036,0.61)	NA	NA	NA	NA	NA	NA	NA	No	ID=7-71592496-71592547-AAAAT,7-71592544-71592562-ATAGC,7-71592563-71592607-TAAAA;MOTIFS=AAAAT,ATAGC,TAAAA;STRUC=<VC228638>	1KG-ONT	No	0.692	No	NA,NA	NA	NA
chr7:71596245	242459	DEL	1001	0.9107	0.3292	25	GALNT17(0.019036,0.61)	GALNT17(0.019036,0.61)	NA	NA	NA	NA	NA	NA	NA	No	ID=7-71597038-71597054-GTTT;MOTIFS=GTTT;STRUC=<TR3432571>	HPRC,HGSVC	Yes	0.236	Yes	NA,NA	NA	NA
chr7:71596246	242460	DEL	1904	0.8002	0.6587	1	GALNT17(0.019036,0.61)	GALNT17(0.019036,0.61)	NA	NA	NA	NA	NA	NA	NA	No	ID=7-71597038-71597054-GTTT;MOTIFS=GTTT;STRUC=<TR3432571>,ID=7-71597516-71597544-AATA;MOTIFS=AATA;STRUC=(AATA)n,ID=7-71597949-71597962-T;MOTIFS=T;STRUC=<TR3432572>	NA	Yes	0.171	No	NA,NA	NA	NA
chr7:71603086	242461	DEL	324	0.955	0.2439	1	GALNT17(0.019036,0.61)	GALNT17(0.019036,0.61)	NA	NA	NA	NA	NA	NA	NA	No	NA	NA	No	5.819	No	NA,NA	NA	NA
chr7:71603683	242462	DEL	100	0.8812	0.4335	1	GALNT17(0.019036,0.61)	GALNT17(0.019036,0.61)	NA	NA	NA	NA	NA	NA	NA	No	NA	HPRC,HGSVC	Yes	5.555	No	NA,NA	NA	NA
chr7:71603888	242463	DEL	100	0.8624	0.5324	113	GALNT17(0.019036,0.61)	GALNT17(0.019036,0.61)	NA	NA	NA	NA	NA	NA	NA	No	NA	HPRC,HGSVC	No	5.438	Yes	NA,NA	NA	NA
chr7:71603931	242464	INS	326	0.9494	0.1996	1	GALNT17(0.019036,0.61)	GALNT17(0.019036,0.61)	NA	NA	NA	NA	NA	NA	NA	No	NA	NA	No	0.692	No	NA,NA	NA	NA
chr7:71604174	242465	DEL	75	0.809	0.6829	113	GALNT17(0.019036,0.61)	GALNT17(0.019036,0.61)	NA	NA	NA	NA	NA	NA	NA	No	NA	HPRC,HGSVC	No	5.86	Yes	NA,NA	NA	NA
chr7:71616862	242466	DEL	83	0.8059	0.6957	1	GALNT17(0.019036,0.61)	GALNT17(0.019036,0.61)	NA	NA	NA	NA	NA	NA	NA	No	ID=7-71616881-71616912-ATTAAGAATATATAATTCTTATAAGAATCAT;MOTIFS=ATTAAGAATATATAATTCTTATAAGAATCAT;STRUC=<TR3432612>	NA	No	0.004	No	NA,NA	NA	NA
chr7:71616881	242467	INS	62	0.9406	0.3544	442	GALNT17(0.019036,0.61)	GALNT17(0.019036,0.61)	NA	NA	NA	NA	NA	NA	NA	No	NA	HPRC,HGSVC,1KG-ONT	Yes	3.188	Yes	NA,NA	NA	NA
chr7:71616883	242468	INS	68	0.8594	0.5056	1	GALNT17(0.019036,0.61)	GALNT17(0.019036,0.61)	NA	NA	NA	NA	NA	NA	NA	No	ID=7-71616881-71616912-ATTAAGAATATATAATTCTTATAAGAATCAT;MOTIFS=ATTAAGAATATATAATTCTTATAAGAATCAT;STRUC=<TR3432612>	HPRC,HGSVC,1KG-ONT	Yes	3.188	No	NA,NA	NA	NA
chr7:71624503	242469	INS	332	0.913	0.3309	9	GALNT17(0.019036,0.61)	GALNT17(0.019036,0.61)	NA	NA	NA	NA	NA	NA	NA	No	NA	HGSVC,1KG-ONT	Yes	2.538	Yes	NA,NA	NA	NA
chr7:71653971	242470	INS	72	0.8789	0.6464	1	GALNT17(0.019036,0.61)	GALNT17(0.019036,0.61)	NA	NA	NA	NA	NA	NA	NA	No	NA	NA	No	2.387	No	NA,NA	NA	NA
chr7:71657854	242471	DEL	52	0.8536	0.5536	1	GALNT17(0.019036,0.61)	GALNT17(0.019036,0.61)	NA	NA	NA	NA	NA	NA	NA	No	ID=7-71657849-71657905-ATGG;MOTIFS=ATGG;STRUC=<TR3432668>,ID=7-71657906-71657923-TGGA,7-71657964-71657973-CAT;MOTIFS=CAT,TGGA;STRUC=<VC228650>	NA	No	1.339	No	NA,NA	NA	NA
chr7:71679750	242472	INS	3630	0.8849	0.4313	1	GALNT17(0.019036,0.61)	GALNT17(0.019036,0.61)	NA	NA	NA	NA	NA	NA	NA	No	NA	NA	No	3.188	Yes	NA,NA	NA	NA
chr7:71679863	242473	INS	3743	0.8656	0.5912	1	GALNT17(0.019036,0.61)	GALNT17(0.019036,0.61)	NA	NA	NA	NA	NA	NA	NA	No	ID=7-71679863-71679876-TCCT,7-71679886-71679913-TCCC,7-71679923-71679932-TCC,7-71679942-71679948-TCC,7-71679943-71679955-CCTC,7-71679976-71680051-CTTCCTCCCTCCCTCTCTCC,7-71679979-71679991-CCTC,7-71679999-71680011-CCTC,7-71680019-71680031-CCTC,7-71680039-71680058-CCTC,7-71680059-71680071-CCTC,7-71680078-71680087-TCC,7-71680098-71680110-CCTC,7-71680107-71680113-CT,7-71680111-71680184-CTTCCTCCCTCCCTCTCTCC,7-71680114-71680126-CCTC,7-71680134-71680146-CCTC,7-71680154-71680166-CCTC,7-71680205-71680266-CTCTCCCTTCCTCCCTCCCT,7-71680214-71680226-CCTC,7-71680234-71680246-CCTC,7-71680254-71680269-CCTC,7-71680270-71680282-CCTC,7-71680290-71680302-CCTC,7-71680310-71680318-CCTC,7-71680326-71680338-CCTC,7-71680335-71680345-CT,7-71680346-71680358-CCTC,7-71680406-71680418-CCTC,7-71680426-71680438-CCTC,7-71680446-71680458-CCTC,7-71680455-71680465-CT,7-71680463-71680538-CTTCCTCCCTCCCTCTCTCC,7-71680466-71680478-CCTC,7-71680486-71680498-CCTC,7-71680506-71680518-CCTC,7-71680526-71680541-CCTC,7-71680535-71680598-CTCCCTTCCTCCCTCCCTCT,7-71680542-71680554-CCTC,7-71680562-71680574-CCTC,7-71680582-71680594-CCTC,7-71680591-71680601-CT,7-71680602-71680614-CCTC,7-71680628-71680641-TTCC,7-71680652-71680665-TCCT,7-71680681-71680700-TTTCC,7-71680702-71680719-TTCC,7-71680725-71680737-CTCC,7-71680773-71680785-CTTT,7-71680787-71680807-CCTT,7-71680808-71680825-CTTC,7-71680837-71680854-TTCCT,7-71680859-71680881-TTCC,7-71680883-71680895-CTTC;MOTIFS=TCCC,TCCT,CTCC,CCTT,CTTT,TCC,CT,CTTCCTCCCTCCCTCTCTCC,TTCC,CTCCCTTCCTCCCTCCCTCT,TTCCT,CCTC,CTTC,CTCTCCCTTCCTCCCTCCCT,TTTCC;STRUC=<VC228653>	HGSVC	No	4.985	No	NA,NA	NA	NA
chr7:71679878	242474	INS	3839	0.8378	0.6261	6	GALNT17(0.019036,0.61)	GALNT17(0.019036,0.61)	NA	NA	NA	NA	NA	NA	NA	No	ID=7-71679863-71679876-TCCT,7-71679886-71679913-TCCC,7-71679923-71679932-TCC,7-71679942-71679948-TCC,7-71679943-71679955-CCTC,7-71679976-71680051-CTTCCTCCCTCCCTCTCTCC,7-71679979-71679991-CCTC,7-71679999-71680011-CCTC,7-71680019-71680031-CCTC,7-71680039-71680058-CCTC,7-71680059-71680071-CCTC,7-71680078-71680087-TCC,7-71680098-71680110-CCTC,7-71680107-71680113-CT,7-71680111-71680184-CTTCCTCCCTCCCTCTCTCC,7-71680114-71680126-CCTC,7-71680134-71680146-CCTC,7-71680154-71680166-CCTC,7-71680205-71680266-CTCTCCCTTCCTCCCTCCCT,7-71680214-71680226-CCTC,7-71680234-71680246-CCTC,7-71680254-71680269-CCTC,7-71680270-71680282-CCTC,7-71680290-71680302-CCTC,7-71680310-71680318-CCTC,7-71680326-71680338-CCTC,7-71680335-71680345-CT,7-71680346-71680358-CCTC,7-71680406-71680418-CCTC,7-71680426-71680438-CCTC,7-71680446-71680458-CCTC,7-71680455-71680465-CT,7-71680463-71680538-CTTCCTCCCTCCCTCTCTCC,7-71680466-71680478-CCTC,7-71680486-71680498-CCTC,7-71680506-71680518-CCTC,7-71680526-71680541-CCTC,7-71680535-71680598-CTCCCTTCCTCCCTCCCTCT,7-71680542-71680554-CCTC,7-71680562-71680574-CCTC,7-71680582-71680594-CCTC,7-71680591-71680601-CT,7-71680602-71680614-CCTC,7-71680628-71680641-TTCC,7-71680652-71680665-TCCT,7-71680681-71680700-TTTCC,7-71680702-71680719-TTCC,7-71680725-71680737-CTCC,7-71680773-71680785-CTTT,7-71680787-71680807-CCTT,7-71680808-71680825-CTTC,7-71680837-71680854-TTCCT,7-71680859-71680881-TTCC,7-71680883-71680895-CTTC;MOTIFS=TCCC,TCCT,CTCC,CCTT,CTTT,TCC,CT,CTTCCTCCCTCCCTCTCTCC,TTCC,CTCCCTTCCTCCCTCCCTCT,TTCCT,CCTC,CTTC,CTCTCCCTTCCTCCCTCCCT,TTTCC;STRUC=<VC228653>	HGSVC	No	2.387	Yes	NA,NA	NA	NA
chr7:71679904	242475	INS	4519	0.8114	0.6649	1	GALNT17(0.019036,0.61)	GALNT17(0.019036,0.61)	NA	NA	NA	NA	NA	NA	NA	No	ID=7-71679863-71679876-TCCT,7-71679886-71679913-TCCC,7-71679923-71679932-TCC,7-71679942-71679948-TCC,7-71679943-71679955-CCTC,7-71679976-71680051-CTTCCTCCCTCCCTCTCTCC,7-71679979-71679991-CCTC,7-71679999-71680011-CCTC,7-71680019-71680031-CCTC,7-71680039-71680058-CCTC,7-71680059-71680071-CCTC,7-71680078-71680087-TCC,7-71680098-71680110-CCTC,7-71680107-71680113-CT,7-71680111-71680184-CTTCCTCCCTCCCTCTCTCC,7-71680114-71680126-CCTC,7-71680134-71680146-CCTC,7-71680154-71680166-CCTC,7-71680205-71680266-CTCTCCCTTCCTCCCTCCCT,7-71680214-71680226-CCTC,7-71680234-71680246-CCTC,7-71680254-71680269-CCTC,7-71680270-71680282-CCTC,7-71680290-71680302-CCTC,7-71680310-71680318-CCTC,7-71680326-71680338-CCTC,7-71680335-71680345-CT,7-71680346-71680358-CCTC,7-71680406-71680418-CCTC,7-71680426-71680438-CCTC,7-71680446-71680458-CCTC,7-71680455-71680465-CT,7-71680463-71680538-CTTCCTCCCTCCCTCTCTCC,7-71680466-71680478-CCTC,7-71680486-71680498-CCTC,7-71680506-71680518-CCTC,7-71680526-71680541-CCTC,7-71680535-71680598-CTCCCTTCCTCCCTCCCTCT,7-71680542-71680554-CCTC,7-71680562-71680574-CCTC,7-71680582-71680594-CCTC,7-71680591-71680601-CT,7-71680602-71680614-CCTC,7-71680628-71680641-TTCC,7-71680652-71680665-TCCT,7-71680681-71680700-TTTCC,7-71680702-71680719-TTCC,7-71680725-71680737-CTCC,7-71680773-71680785-CTTT,7-71680787-71680807-CCTT,7-71680808-71680825-CTTC,7-71680837-71680854-TTCCT,7-71680859-71680881-TTCC,7-71680883-71680895-CTTC;MOTIFS=TCCC,TCCT,CTCC,CCTT,CTTT,TCC,CT,CTTCCTCCCTCCCTCTCTCC,TTCC,CTCCCTTCCTCCCTCCCTCT,TTCCT,CCTC,CTTC,CTCTCCCTTCCTCCCTCCCT,TTTCC;STRUC=<VC228653>	HGSVC	No	0.692	No	NA,NA	NA	NA
chr7:71679914	242476	INS	2214	0.8023	0.6928	1	GALNT17(0.019036,0.61)	GALNT17(0.019036,0.61)	NA	NA	NA	NA	NA	NA	NA	No	ID=7-71679863-71679876-TCCT,7-71679886-71679913-TCCC,7-71679923-71679932-TCC,7-71679942-71679948-TCC,7-71679943-71679955-CCTC,7-71679976-71680051-CTTCCTCCCTCCCTCTCTCC,7-71679979-71679991-CCTC,7-71679999-71680011-CCTC,7-71680019-71680031-CCTC,7-71680039-71680058-CCTC,7-71680059-71680071-CCTC,7-71680078-71680087-TCC,7-71680098-71680110-CCTC,7-71680107-71680113-CT,7-71680111-71680184-CTTCCTCCCTCCCTCTCTCC,7-71680114-71680126-CCTC,7-71680134-71680146-CCTC,7-71680154-71680166-CCTC,7-71680205-71680266-CTCTCCCTTCCTCCCTCCCT,7-71680214-71680226-CCTC,7-71680234-71680246-CCTC,7-71680254-71680269-CCTC,7-71680270-71680282-CCTC,7-71680290-71680302-CCTC,7-71680310-71680318-CCTC,7-71680326-71680338-CCTC,7-71680335-71680345-CT,7-71680346-71680358-CCTC,7-71680406-71680418-CCTC,7-71680426-71680438-CCTC,7-71680446-71680458-CCTC,7-71680455-71680465-CT,7-71680463-71680538-CTTCCTCCCTCCCTCTCTCC,7-71680466-71680478-CCTC,7-71680486-71680498-CCTC,7-71680506-71680518-CCTC,7-71680526-71680541-CCTC,7-71680535-71680598-CTCCCTTCCTCCCTCCCTCT,7-71680542-71680554-CCTC,7-71680562-71680574-CCTC,7-71680582-71680594-CCTC,7-71680591-71680601-CT,7-71680602-71680614-CCTC,7-71680628-71680641-TTCC,7-71680652-71680665-TCCT,7-71680681-71680700-TTTCC,7-71680702-71680719-TTCC,7-71680725-71680737-CTCC,7-71680773-71680785-CTTT,7-71680787-71680807-CCTT,7-71680808-71680825-CTTC,7-71680837-71680854-TTCCT,7-71680859-71680881-TTCC,7-71680883-71680895-CTTC;MOTIFS=TCCC,TCCT,CTCC,CCTT,CTTT,TCC,CT,CTTCCTCCCTCCCTCTCTCC,TTCC,CTCCCTTCCTCCCTCCCTCT,TTCCT,CCTC,CTTC,CTCTCCCTTCCTCCCTCCCT,TTTCC;STRUC=<VC228653>	HPRC,HGSVC,1KG-ONT	Yes	0.692	Yes	NA,NA	NA	NA
chr7:71679927	242478	INS	4818	0.8918	0.399	15	GALNT17(0.019036,0.61)	GALNT17(0.019036,0.61)	NA	NA	NA	NA	NA	NA	NA	No	ID=7-71679863-71679876-TCCT,7-71679886-71679913-TCCC,7-71679923-71679932-TCC,7-71679942-71679948-TCC,7-71679943-71679955-CCTC,7-71679976-71680051-CTTCCTCCCTCCCTCTCTCC,7-71679979-71679991-CCTC,7-71679999-71680011-CCTC,7-71680019-71680031-CCTC,7-71680039-71680058-CCTC,7-71680059-71680071-CCTC,7-71680078-71680087-TCC,7-71680098-71680110-CCTC,7-71680107-71680113-CT,7-71680111-71680184-CTTCCTCCCTCCCTCTCTCC,7-71680114-71680126-CCTC,7-71680134-71680146-CCTC,7-71680154-71680166-CCTC,7-71680205-71680266-CTCTCCCTTCCTCCCTCCCT,7-71680214-71680226-CCTC,7-71680234-71680246-CCTC,7-71680254-71680269-CCTC,7-71680270-71680282-CCTC,7-71680290-71680302-CCTC,7-71680310-71680318-CCTC,7-71680326-71680338-CCTC,7-71680335-71680345-CT,7-71680346-71680358-CCTC,7-71680406-71680418-CCTC,7-71680426-71680438-CCTC,7-71680446-71680458-CCTC,7-71680455-71680465-CT,7-71680463-71680538-CTTCCTCCCTCCCTCTCTCC,7-71680466-71680478-CCTC,7-71680486-71680498-CCTC,7-71680506-71680518-CCTC,7-71680526-71680541-CCTC,7-71680535-71680598-CTCCCTTCCTCCCTCCCTCT,7-71680542-71680554-CCTC,7-71680562-71680574-CCTC,7-71680582-71680594-CCTC,7-71680591-71680601-CT,7-71680602-71680614-CCTC,7-71680628-71680641-TTCC,7-71680652-71680665-TCCT,7-71680681-71680700-TTTCC,7-71680702-71680719-TTCC,7-71680725-71680737-CTCC,7-71680773-71680785-CTTT,7-71680787-71680807-CCTT,7-71680808-71680825-CTTC,7-71680837-71680854-TTCCT,7-71680859-71680881-TTCC,7-71680883-71680895-CTTC;MOTIFS=TCCC,TCCT,CTCC,CCTT,CTTT,TCC,CT,CTTCCTCCCTCCCTCTCTCC,TTCC,CTCCCTTCCTCCCTCCCTCT,TTCCT,CCTC,CTTC,CTCTCCCTTCCTCCCTCCCT,TTTCC;STRUC=<VC228653>	HGSVC	No	0.692	Yes	NA,NA	NA	NA
chr7:71679927	242479	DEL	523	0.9445	0.2371	10	GALNT17(0.019036,0.61)	GALNT17(0.019036,0.61)	NA	NA	NA	NA	NA	NA	NA	No	ID=7-71679863-71679876-TCCT,7-71679886-71679913-TCCC,7-71679923-71679932-TCC,7-71679942-71679948-TCC,7-71679943-71679955-CCTC,7-71679976-71680051-CTTCCTCCCTCCCTCTCTCC,7-71679979-71679991-CCTC,7-71679999-71680011-CCTC,7-71680019-71680031-CCTC,7-71680039-71680058-CCTC,7-71680059-71680071-CCTC,7-71680078-71680087-TCC,7-71680098-71680110-CCTC,7-71680107-71680113-CT,7-71680111-71680184-CTTCCTCCCTCCCTCTCTCC,7-71680114-71680126-CCTC,7-71680134-71680146-CCTC,7-71680154-71680166-CCTC,7-71680205-71680266-CTCTCCCTTCCTCCCTCCCT,7-71680214-71680226-CCTC,7-71680234-71680246-CCTC,7-71680254-71680269-CCTC,7-71680270-71680282-CCTC,7-71680290-71680302-CCTC,7-71680310-71680318-CCTC,7-71680326-71680338-CCTC,7-71680335-71680345-CT,7-71680346-71680358-CCTC,7-71680406-71680418-CCTC,7-71680426-71680438-CCTC,7-71680446-71680458-CCTC,7-71680455-71680465-CT,7-71680463-71680538-CTTCCTCCCTCCCTCTCTCC,7-71680466-71680478-CCTC,7-71680486-71680498-CCTC,7-71680506-71680518-CCTC,7-71680526-71680541-CCTC,7-71680535-71680598-CTCCCTTCCTCCCTCCCTCT,7-71680542-71680554-CCTC,7-71680562-71680574-CCTC,7-71680582-71680594-CCTC,7-71680591-71680601-CT,7-71680602-71680614-CCTC,7-71680628-71680641-TTCC,7-71680652-71680665-TCCT,7-71680681-71680700-TTTCC,7-71680702-71680719-TTCC,7-71680725-71680737-CTCC,7-71680773-71680785-CTTT,7-71680787-71680807-CCTT,7-71680808-71680825-CTTC,7-71680837-71680854-TTCCT,7-71680859-71680881-TTCC,7-71680883-71680895-CTTC;MOTIFS=TCCC,TCCT,CTCC,CCTT,CTTT,TCC,CT,CTTCCTCCCTCCCTCTCTCC,TTCC,CTCCCTTCCTCCCTCCCTCT,TTCCT,CCTC,CTTC,CTCTCCCTTCCTCCCTCCCT,TTTCC;STRUC=<VC228653>	HPRC,HGSVC	No	0.42	Yes	NA,NA	NA	NA
chr7:71679943	242480	INS	2980	0.9218	0.3993	11	GALNT17(0.019036,0.61)	GALNT17(0.019036,0.61)	NA	NA	NA	NA	NA	NA	NA	No	ID=7-71679863-71679876-TCCT,7-71679886-71679913-TCCC,7-71679923-71679932-TCC,7-71679942-71679948-TCC,7-71679943-71679955-CCTC,7-71679976-71680051-CTTCCTCCCTCCCTCTCTCC,7-71679979-71679991-CCTC,7-71679999-71680011-CCTC,7-71680019-71680031-CCTC,7-71680039-71680058-CCTC,7-71680059-71680071-CCTC,7-71680078-71680087-TCC,7-71680098-71680110-CCTC,7-71680107-71680113-CT,7-71680111-71680184-CTTCCTCCCTCCCTCTCTCC,7-71680114-71680126-CCTC,7-71680134-71680146-CCTC,7-71680154-71680166-CCTC,7-71680205-71680266-CTCTCCCTTCCTCCCTCCCT,7-71680214-71680226-CCTC,7-71680234-71680246-CCTC,7-71680254-71680269-CCTC,7-71680270-71680282-CCTC,7-71680290-71680302-CCTC,7-71680310-71680318-CCTC,7-71680326-71680338-CCTC,7-71680335-71680345-CT,7-71680346-71680358-CCTC,7-71680406-71680418-CCTC,7-71680426-71680438-CCTC,7-71680446-71680458-CCTC,7-71680455-71680465-CT,7-71680463-71680538-CTTCCTCCCTCCCTCTCTCC,7-71680466-71680478-CCTC,7-71680486-71680498-CCTC,7-71680506-71680518-CCTC,7-71680526-71680541-CCTC,7-71680535-71680598-CTCCCTTCCTCCCTCCCTCT,7-71680542-71680554-CCTC,7-71680562-71680574-CCTC,7-71680582-71680594-CCTC,7-71680591-71680601-CT,7-71680602-71680614-CCTC,7-71680628-71680641-TTCC,7-71680652-71680665-TCCT,7-71680681-71680700-TTTCC,7-71680702-71680719-TTCC,7-71680725-71680737-CTCC,7-71680773-71680785-CTTT,7-71680787-71680807-CCTT,7-71680808-71680825-CTTC,7-71680837-71680854-TTCCT,7-71680859-71680881-TTCC,7-71680883-71680895-CTTC;MOTIFS=TCCC,TCCT,CTCC,CCTT,CTTT,TCC,CT,CTTCCTCCCTCCCTCTCTCC,TTCC,CTCCCTTCCTCCCTCCCTCT,TTCCT,CCTC,CTTC,CTCTCCCTTCCTCCCTCCCT,TTTCC;STRUC=<VC228653>	HPRC,HGSVC,1KG-ONT	No	0.692	Yes	NA,NA	NA	NA
chr7:71679943	242481	INS	2076	0.8857	0.4061	1	GALNT17(0.019036,0.61)	GALNT17(0.019036,0.61)	NA	NA	NA	NA	NA	NA	NA	No	ID=7-71679863-71679876-TCCT,7-71679886-71679913-TCCC,7-71679923-71679932-TCC,7-71679942-71679948-TCC,7-71679943-71679955-CCTC,7-71679976-71680051-CTTCCTCCCTCCCTCTCTCC,7-71679979-71679991-CCTC,7-71679999-71680011-CCTC,7-71680019-71680031-CCTC,7-71680039-71680058-CCTC,7-71680059-71680071-CCTC,7-71680078-71680087-TCC,7-71680098-71680110-CCTC,7-71680107-71680113-CT,7-71680111-71680184-CTTCCTCCCTCCCTCTCTCC,7-71680114-71680126-CCTC,7-71680134-71680146-CCTC,7-71680154-71680166-CCTC,7-71680205-71680266-CTCTCCCTTCCTCCCTCCCT,7-71680214-71680226-CCTC,7-71680234-71680246-CCTC,7-71680254-71680269-CCTC,7-71680270-71680282-CCTC,7-71680290-71680302-CCTC,7-71680310-71680318-CCTC,7-71680326-71680338-CCTC,7-71680335-71680345-CT,7-71680346-71680358-CCTC,7-71680406-71680418-CCTC,7-71680426-71680438-CCTC,7-71680446-71680458-CCTC,7-71680455-71680465-CT,7-71680463-71680538-CTTCCTCCCTCCCTCTCTCC,7-71680466-71680478-CCTC,7-71680486-71680498-CCTC,7-71680506-71680518-CCTC,7-71680526-71680541-CCTC,7-71680535-71680598-CTCCCTTCCTCCCTCCCTCT,7-71680542-71680554-CCTC,7-71680562-71680574-CCTC,7-71680582-71680594-CCTC,7-71680591-71680601-CT,7-71680602-71680614-CCTC,7-71680628-71680641-TTCC,7-71680652-71680665-TCCT,7-71680681-71680700-TTTCC,7-71680702-71680719-TTCC,7-71680725-71680737-CTCC,7-71680773-71680785-CTTT,7-71680787-71680807-CCTT,7-71680808-71680825-CTTC,7-71680837-71680854-TTCCT,7-71680859-71680881-TTCC,7-71680883-71680895-CTTC;MOTIFS=TCCC,TCCT,CTCC,CCTT,CTTT,TCC,CT,CTTCCTCCCTCCCTCTCTCC,TTCC,CTCCCTTCCTCCCTCCCTCT,TTCCT,CCTC,CTTC,CTCTCCCTTCCTCCCTCCCT,TTTCC;STRUC=<VC228653>	HPRC,HGSVC	Yes	0.692	No	NA,NA	NA	NA
chr7:71679952	242482	INS	204	0.8866	0.4096	2	GALNT17(0.019036,0.61)	GALNT17(0.019036,0.61)	NA	NA	NA	NA	NA	NA	NA	No	ID=7-71679863-71679876-TCCT,7-71679886-71679913-TCCC,7-71679923-71679932-TCC,7-71679942-71679948-TCC,7-71679943-71679955-CCTC,7-71679976-71680051-CTTCCTCCCTCCCTCTCTCC,7-71679979-71679991-CCTC,7-71679999-71680011-CCTC,7-71680019-71680031-CCTC,7-71680039-71680058-CCTC,7-71680059-71680071-CCTC,7-71680078-71680087-TCC,7-71680098-71680110-CCTC,7-71680107-71680113-CT,7-71680111-71680184-CTTCCTCCCTCCCTCTCTCC,7-71680114-71680126-CCTC,7-71680134-71680146-CCTC,7-71680154-71680166-CCTC,7-71680205-71680266-CTCTCCCTTCCTCCCTCCCT,7-71680214-71680226-CCTC,7-71680234-71680246-CCTC,7-71680254-71680269-CCTC,7-71680270-71680282-CCTC,7-71680290-71680302-CCTC,7-71680310-71680318-CCTC,7-71680326-71680338-CCTC,7-71680335-71680345-CT,7-71680346-71680358-CCTC,7-71680406-71680418-CCTC,7-71680426-71680438-CCTC,7-71680446-71680458-CCTC,7-71680455-71680465-CT,7-71680463-71680538-CTTCCTCCCTCCCTCTCTCC,7-71680466-71680478-CCTC,7-71680486-71680498-CCTC,7-71680506-71680518-CCTC,7-71680526-71680541-CCTC,7-71680535-71680598-CTCCCTTCCTCCCTCCCTCT,7-71680542-71680554-CCTC,7-71680562-71680574-CCTC,7-71680582-71680594-CCTC,7-71680591-71680601-CT,7-71680602-71680614-CCTC,7-71680628-71680641-TTCC,7-71680652-71680665-TCCT,7-71680681-71680700-TTTCC,7-71680702-71680719-TTCC,7-71680725-71680737-CTCC,7-71680773-71680785-CTTT,7-71680787-71680807-CCTT,7-71680808-71680825-CTTC,7-71680837-71680854-TTCCT,7-71680859-71680881-TTCC,7-71680883-71680895-CTTC;MOTIFS=TCCC,TCCT,CTCC,CCTT,CTTT,TCC,CT,CTTCCTCCCTCCCTCTCTCC,TTCC,CTCCCTTCCTCCCTCCCTCT,TTCCT,CCTC,CTTC,CTCTCCCTTCCTCCCTCCCT,TTTCC;STRUC=<VC228653>	HPRC,HGSVC	No	0.692	Yes	NA,NA	NA	NA
chr7:71679952	242483	INS	639	0.8433	0.5894	2	GALNT17(0.019036,0.61)	GALNT17(0.019036,0.61)	NA	NA	NA	NA	NA	NA	NA	No	ID=7-71679863-71679876-TCCT,7-71679886-71679913-TCCC,7-71679923-71679932-TCC,7-71679942-71679948-TCC,7-71679943-71679955-CCTC,7-71679976-71680051-CTTCCTCCCTCCCTCTCTCC,7-71679979-71679991-CCTC,7-71679999-71680011-CCTC,7-71680019-71680031-CCTC,7-71680039-71680058-CCTC,7-71680059-71680071-CCTC,7-71680078-71680087-TCC,7-71680098-71680110-CCTC,7-71680107-71680113-CT,7-71680111-71680184-CTTCCTCCCTCCCTCTCTCC,7-71680114-71680126-CCTC,7-71680134-71680146-CCTC,7-71680154-71680166-CCTC,7-71680205-71680266-CTCTCCCTTCCTCCCTCCCT,7-71680214-71680226-CCTC,7-71680234-71680246-CCTC,7-71680254-71680269-CCTC,7-71680270-71680282-CCTC,7-71680290-71680302-CCTC,7-71680310-71680318-CCTC,7-71680326-71680338-CCTC,7-71680335-71680345-CT,7-71680346-71680358-CCTC,7-71680406-71680418-CCTC,7-71680426-71680438-CCTC,7-71680446-71680458-CCTC,7-71680455-71680465-CT,7-71680463-71680538-CTTCCTCCCTCCCTCTCTCC,7-71680466-71680478-CCTC,7-71680486-71680498-CCTC,7-71680506-71680518-CCTC,7-71680526-71680541-CCTC,7-71680535-71680598-CTCCCTTCCTCCCTCCCTCT,7-71680542-71680554-CCTC,7-71680562-71680574-CCTC,7-71680582-71680594-CCTC,7-71680591-71680601-CT,7-71680602-71680614-CCTC,7-71680628-71680641-TTCC,7-71680652-71680665-TCCT,7-71680681-71680700-TTTCC,7-71680702-71680719-TTCC,7-71680725-71680737-CTCC,7-71680773-71680785-CTTT,7-71680787-71680807-CCTT,7-71680808-71680825-CTTC,7-71680837-71680854-TTCCT,7-71680859-71680881-TTCC,7-71680883-71680895-CTTC;MOTIFS=TCCC,TCCT,CTCC,CCTT,CTTT,TCC,CT,CTTCCTCCCTCCCTCTCTCC,TTCC,CTCCCTTCCTCCCTCCCTCT,TTCCT,CCTC,CTTC,CTCTCCCTTCCTCCCTCCCT,TTTCC;STRUC=<VC228653>	HPRC,HGSVC	No	0.692	No	NA,NA	NA	NA
chr7:71679952	242484	INS	4585	0.8261	0.6184	10	GALNT17(0.019036,0.61)	GALNT17(0.019036,0.61)	NA	NA	NA	NA	NA	NA	NA	No	ID=7-71679863-71679876-TCCT,7-71679886-71679913-TCCC,7-71679923-71679932-TCC,7-71679942-71679948-TCC,7-71679943-71679955-CCTC,7-71679976-71680051-CTTCCTCCCTCCCTCTCTCC,7-71679979-71679991-CCTC,7-71679999-71680011-CCTC,7-71680019-71680031-CCTC,7-71680039-71680058-CCTC,7-71680059-71680071-CCTC,7-71680078-71680087-TCC,7-71680098-71680110-CCTC,7-71680107-71680113-CT,7-71680111-71680184-CTTCCTCCCTCCCTCTCTCC,7-71680114-71680126-CCTC,7-71680134-71680146-CCTC,7-71680154-71680166-CCTC,7-71680205-71680266-CTCTCCCTTCCTCCCTCCCT,7-71680214-71680226-CCTC,7-71680234-71680246-CCTC,7-71680254-71680269-CCTC,7-71680270-71680282-CCTC,7-71680290-71680302-CCTC,7-71680310-71680318-CCTC,7-71680326-71680338-CCTC,7-71680335-71680345-CT,7-71680346-71680358-CCTC,7-71680406-71680418-CCTC,7-71680426-71680438-CCTC,7-71680446-71680458-CCTC,7-71680455-71680465-CT,7-71680463-71680538-CTTCCTCCCTCCCTCTCTCC,7-71680466-71680478-CCTC,7-71680486-71680498-CCTC,7-71680506-71680518-CCTC,7-71680526-71680541-CCTC,7-71680535-71680598-CTCCCTTCCTCCCTCCCTCT,7-71680542-71680554-CCTC,7-71680562-71680574-CCTC,7-71680582-71680594-CCTC,7-71680591-71680601-CT,7-71680602-71680614-CCTC,7-71680628-71680641-TTCC,7-71680652-71680665-TCCT,7-71680681-71680700-TTTCC,7-71680702-71680719-TTCC,7-71680725-71680737-CTCC,7-71680773-71680785-CTTT,7-71680787-71680807-CCTT,7-71680808-71680825-CTTC,7-71680837-71680854-TTCCT,7-71680859-71680881-TTCC,7-71680883-71680895-CTTC;MOTIFS=TCCC,TCCT,CTCC,CCTT,CTTT,TCC,CT,CTTCCTCCCTCCCTCTCTCC,TTCC,CTCCCTTCCTCCCTCCCTCT,TTCCT,CCTC,CTTC,CTCTCCCTTCCTCCCTCCCT,TTTCC;STRUC=<VC228653>	HGSVC	No	0.692	Yes	NA,NA	NA	NA
chr7:71679954	242485	DEL	423	0.8267	0.6245	15	GALNT17(0.019036,0.61)	GALNT17(0.019036,0.61)	NA	NA	NA	NA	NA	NA	NA	No	ID=7-71679863-71679876-TCCT,7-71679886-71679913-TCCC,7-71679923-71679932-TCC,7-71679942-71679948-TCC,7-71679943-71679955-CCTC,7-71679976-71680051-CTTCCTCCCTCCCTCTCTCC,7-71679979-71679991-CCTC,7-71679999-71680011-CCTC,7-71680019-71680031-CCTC,7-71680039-71680058-CCTC,7-71680059-71680071-CCTC,7-71680078-71680087-TCC,7-71680098-71680110-CCTC,7-71680107-71680113-CT,7-71680111-71680184-CTTCCTCCCTCCCTCTCTCC,7-71680114-71680126-CCTC,7-71680134-71680146-CCTC,7-71680154-71680166-CCTC,7-71680205-71680266-CTCTCCCTTCCTCCCTCCCT,7-71680214-71680226-CCTC,7-71680234-71680246-CCTC,7-71680254-71680269-CCTC,7-71680270-71680282-CCTC,7-71680290-71680302-CCTC,7-71680310-71680318-CCTC,7-71680326-71680338-CCTC,7-71680335-71680345-CT,7-71680346-71680358-CCTC,7-71680406-71680418-CCTC,7-71680426-71680438-CCTC,7-71680446-71680458-CCTC,7-71680455-71680465-CT,7-71680463-71680538-CTTCCTCCCTCCCTCTCTCC,7-71680466-71680478-CCTC,7-71680486-71680498-CCTC,7-71680506-71680518-CCTC,7-71680526-71680541-CCTC,7-71680535-71680598-CTCCCTTCCTCCCTCCCTCT,7-71680542-71680554-CCTC,7-71680562-71680574-CCTC,7-71680582-71680594-CCTC,7-71680591-71680601-CT,7-71680602-71680614-CCTC,7-71680628-71680641-TTCC,7-71680652-71680665-TCCT,7-71680681-71680700-TTTCC,7-71680702-71680719-TTCC,7-71680725-71680737-CTCC,7-71680773-71680785-CTTT,7-71680787-71680807-CCTT,7-71680808-71680825-CTTC,7-71680837-71680854-TTCCT,7-71680859-71680881-TTCC,7-71680883-71680895-CTTC;MOTIFS=TCCC,TCCT,CTCC,CCTT,CTTT,TCC,CT,CTTCCTCCCTCCCTCTCTCC,TTCC,CTCCCTTCCTCCCTCCCTCT,TTCCT,CCTC,CTTC,CTCTCCCTTCCTCCCTCCCT,TTTCC;STRUC=<VC228653>	HPRC,HGSVC,1KG-ONT	No	0.422	No	NA,NA	NA	NA
chr7:71679956	242489	INS	1690	0.8233	0.6552	19	GALNT17(0.019036,0.61)	GALNT17(0.019036,0.61)	NA	NA	NA	NA	NA	NA	NA	No	ID=7-71679863-71679876-TCCT,7-71679886-71679913-TCCC,7-71679923-71679932-TCC,7-71679942-71679948-TCC,7-71679943-71679955-CCTC,7-71679976-71680051-CTTCCTCCCTCCCTCTCTCC,7-71679979-71679991-CCTC,7-71679999-71680011-CCTC,7-71680019-71680031-CCTC,7-71680039-71680058-CCTC,7-71680059-71680071-CCTC,7-71680078-71680087-TCC,7-71680098-71680110-CCTC,7-71680107-71680113-CT,7-71680111-71680184-CTTCCTCCCTCCCTCTCTCC,7-71680114-71680126-CCTC,7-71680134-71680146-CCTC,7-71680154-71680166-CCTC,7-71680205-71680266-CTCTCCCTTCCTCCCTCCCT,7-71680214-71680226-CCTC,7-71680234-71680246-CCTC,7-71680254-71680269-CCTC,7-71680270-71680282-CCTC,7-71680290-71680302-CCTC,7-71680310-71680318-CCTC,7-71680326-71680338-CCTC,7-71680335-71680345-CT,7-71680346-71680358-CCTC,7-71680406-71680418-CCTC,7-71680426-71680438-CCTC,7-71680446-71680458-CCTC,7-71680455-71680465-CT,7-71680463-71680538-CTTCCTCCCTCCCTCTCTCC,7-71680466-71680478-CCTC,7-71680486-71680498-CCTC,7-71680506-71680518-CCTC,7-71680526-71680541-CCTC,7-71680535-71680598-CTCCCTTCCTCCCTCCCTCT,7-71680542-71680554-CCTC,7-71680562-71680574-CCTC,7-71680582-71680594-CCTC,7-71680591-71680601-CT,7-71680602-71680614-CCTC,7-71680628-71680641-TTCC,7-71680652-71680665-TCCT,7-71680681-71680700-TTTCC,7-71680702-71680719-TTCC,7-71680725-71680737-CTCC,7-71680773-71680785-CTTT,7-71680787-71680807-CCTT,7-71680808-71680825-CTTC,7-71680837-71680854-TTCCT,7-71680859-71680881-TTCC,7-71680883-71680895-CTTC;MOTIFS=TCCC,TCCT,CTCC,CCTT,CTTT,TCC,CT,CTTCCTCCCTCCCTCTCTCC,TTCC,CTCCCTTCCTCCCTCCCTCT,TTCCT,CCTC,CTTC,CTCTCCCTTCCTCCCTCCCT,TTTCC;STRUC=<VC228653>	HPRC,HGSVC	Yes	0.692	Yes	NA,NA	NA	NA
chr7:71679956	242488	INS	1615	0.8563	0.5452	9	GALNT17(0.019036,0.61)	GALNT17(0.019036,0.61)	NA	NA	NA	NA	NA	NA	NA	No	ID=7-71679863-71679876-TCCT,7-71679886-71679913-TCCC,7-71679923-71679932-TCC,7-71679942-71679948-TCC,7-71679943-71679955-CCTC,7-71679976-71680051-CTTCCTCCCTCCCTCTCTCC,7-71679979-71679991-CCTC,7-71679999-71680011-CCTC,7-71680019-71680031-CCTC,7-71680039-71680058-CCTC,7-71680059-71680071-CCTC,7-71680078-71680087-TCC,7-71680098-71680110-CCTC,7-71680107-71680113-CT,7-71680111-71680184-CTTCCTCCCTCCCTCTCTCC,7-71680114-71680126-CCTC,7-71680134-71680146-CCTC,7-71680154-71680166-CCTC,7-71680205-71680266-CTCTCCCTTCCTCCCTCCCT,7-71680214-71680226-CCTC,7-71680234-71680246-CCTC,7-71680254-71680269-CCTC,7-71680270-71680282-CCTC,7-71680290-71680302-CCTC,7-71680310-71680318-CCTC,7-71680326-71680338-CCTC,7-71680335-71680345-CT,7-71680346-71680358-CCTC,7-71680406-71680418-CCTC,7-71680426-71680438-CCTC,7-71680446-71680458-CCTC,7-71680455-71680465-CT,7-71680463-71680538-CTTCCTCCCTCCCTCTCTCC,7-71680466-71680478-CCTC,7-71680486-71680498-CCTC,7-71680506-71680518-CCTC,7-71680526-71680541-CCTC,7-71680535-71680598-CTCCCTTCCTCCCTCCCTCT,7-71680542-71680554-CCTC,7-71680562-71680574-CCTC,7-71680582-71680594-CCTC,7-71680591-71680601-CT,7-71680602-71680614-CCTC,7-71680628-71680641-TTCC,7-71680652-71680665-TCCT,7-71680681-71680700-TTTCC,7-71680702-71680719-TTCC,7-71680725-71680737-CTCC,7-71680773-71680785-CTTT,7-71680787-71680807-CCTT,7-71680808-71680825-CTTC,7-71680837-71680854-TTCCT,7-71680859-71680881-TTCC,7-71680883-71680895-CTTC;MOTIFS=TCCC,TCCT,CTCC,CCTT,CTTT,TCC,CT,CTTCCTCCCTCCCTCTCTCC,TTCC,CTCCCTTCCTCCCTCCCTCT,TTCCT,CCTC,CTTC,CTCTCCCTTCCTCCCTCCCT,TTTCC;STRUC=<VC228653>	HPRC,HGSVC	Yes	0.692	Yes	NA,NA	NA	NA
chr7:71679956	242487	INS	3968	0.8808	0.4454	13	GALNT17(0.019036,0.61)	GALNT17(0.019036,0.61)	NA	NA	NA	NA	NA	NA	NA	No	ID=7-71679863-71679876-TCCT,7-71679886-71679913-TCCC,7-71679923-71679932-TCC,7-71679942-71679948-TCC,7-71679943-71679955-CCTC,7-71679976-71680051-CTTCCTCCCTCCCTCTCTCC,7-71679979-71679991-CCTC,7-71679999-71680011-CCTC,7-71680019-71680031-CCTC,7-71680039-71680058-CCTC,7-71680059-71680071-CCTC,7-71680078-71680087-TCC,7-71680098-71680110-CCTC,7-71680107-71680113-CT,7-71680111-71680184-CTTCCTCCCTCCCTCTCTCC,7-71680114-71680126-CCTC,7-71680134-71680146-CCTC,7-71680154-71680166-CCTC,7-71680205-71680266-CTCTCCCTTCCTCCCTCCCT,7-71680214-71680226-CCTC,7-71680234-71680246-CCTC,7-71680254-71680269-CCTC,7-71680270-71680282-CCTC,7-71680290-71680302-CCTC,7-71680310-71680318-CCTC,7-71680326-71680338-CCTC,7-71680335-71680345-CT,7-71680346-71680358-CCTC,7-71680406-71680418-CCTC,7-71680426-71680438-CCTC,7-71680446-71680458-CCTC,7-71680455-71680465-CT,7-71680463-71680538-CTTCCTCCCTCCCTCTCTCC,7-71680466-71680478-CCTC,7-71680486-71680498-CCTC,7-71680506-71680518-CCTC,7-71680526-71680541-CCTC,7-71680535-71680598-CTCCCTTCCTCCCTCCCTCT,7-71680542-71680554-CCTC,7-71680562-71680574-CCTC,7-71680582-71680594-CCTC,7-71680591-71680601-CT,7-71680602-71680614-CCTC,7-71680628-71680641-TTCC,7-71680652-71680665-TCCT,7-71680681-71680700-TTTCC,7-71680702-71680719-TTCC,7-71680725-71680737-CTCC,7-71680773-71680785-CTTT,7-71680787-71680807-CCTT,7-71680808-71680825-CTTC,7-71680837-71680854-TTCCT,7-71680859-71680881-TTCC,7-71680883-71680895-CTTC;MOTIFS=TCCC,TCCT,CTCC,CCTT,CTTT,TCC,CT,CTTCCTCCCTCCCTCTCTCC,TTCC,CTCCCTTCCTCCCTCCCTCT,TTCCT,CCTC,CTTC,CTCTCCCTTCCTCCCTCCCT,TTTCC;STRUC=<VC228653>	HGSVC,1KG-ONT	No	0.692	Yes	NA,NA	NA	NA
chr7:71679956	242486	INS	2447	0.9261	0.2942	1	GALNT17(0.019036,0.61)	GALNT17(0.019036,0.61)	NA	NA	NA	NA	NA	NA	NA	No	ID=7-71679863-71679876-TCCT,7-71679886-71679913-TCCC,7-71679923-71679932-TCC,7-71679942-71679948-TCC,7-71679943-71679955-CCTC,7-71679976-71680051-CTTCCTCCCTCCCTCTCTCC,7-71679979-71679991-CCTC,7-71679999-71680011-CCTC,7-71680019-71680031-CCTC,7-71680039-71680058-CCTC,7-71680059-71680071-CCTC,7-71680078-71680087-TCC,7-71680098-71680110-CCTC,7-71680107-71680113-CT,7-71680111-71680184-CTTCCTCCCTCCCTCTCTCC,7-71680114-71680126-CCTC,7-71680134-71680146-CCTC,7-71680154-71680166-CCTC,7-71680205-71680266-CTCTCCCTTCCTCCCTCCCT,7-71680214-71680226-CCTC,7-71680234-71680246-CCTC,7-71680254-71680269-CCTC,7-71680270-71680282-CCTC,7-71680290-71680302-CCTC,7-71680310-71680318-CCTC,7-71680326-71680338-CCTC,7-71680335-71680345-CT,7-71680346-71680358-CCTC,7-71680406-71680418-CCTC,7-71680426-71680438-CCTC,7-71680446-71680458-CCTC,7-71680455-71680465-CT,7-71680463-71680538-CTTCCTCCCTCCCTCTCTCC,7-71680466-71680478-CCTC,7-71680486-71680498-CCTC,7-71680506-71680518-CCTC,7-71680526-71680541-CCTC,7-71680535-71680598-CTCCCTTCCTCCCTCCCTCT,7-71680542-71680554-CCTC,7-71680562-71680574-CCTC,7-71680582-71680594-CCTC,7-71680591-71680601-CT,7-71680602-71680614-CCTC,7-71680628-71680641-TTCC,7-71680652-71680665-TCCT,7-71680681-71680700-TTTCC,7-71680702-71680719-TTCC,7-71680725-71680737-CTCC,7-71680773-71680785-CTTT,7-71680787-71680807-CCTT,7-71680808-71680825-CTTC,7-71680837-71680854-TTCCT,7-71680859-71680881-TTCC,7-71680883-71680895-CTTC;MOTIFS=TCCC,TCCT,CTCC,CCTT,CTTT,TCC,CT,CTTCCTCCCTCCCTCTCTCC,TTCC,CTCCCTTCCTCCCTCCCTCT,TTCCT,CCTC,CTTC,CTCTCCCTTCCTCCCTCCCT,TTTCC;STRUC=<VC228653>	HPRC,HGSVC,1KG-ONT	Yes	0.692	No	NA,NA	NA	NA
chr7:71679975	242490	INS	2014	0.8435	0.5838	2	GALNT17(0.019036,0.61)	GALNT17(0.019036,0.61)	NA	NA	NA	NA	NA	NA	NA	No	ID=7-71679863-71679876-TCCT,7-71679886-71679913-TCCC,7-71679923-71679932-TCC,7-71679942-71679948-TCC,7-71679943-71679955-CCTC,7-71679976-71680051-CTTCCTCCCTCCCTCTCTCC,7-71679979-71679991-CCTC,7-71679999-71680011-CCTC,7-71680019-71680031-CCTC,7-71680039-71680058-CCTC,7-71680059-71680071-CCTC,7-71680078-71680087-TCC,7-71680098-71680110-CCTC,7-71680107-71680113-CT,7-71680111-71680184-CTTCCTCCCTCCCTCTCTCC,7-71680114-71680126-CCTC,7-71680134-71680146-CCTC,7-71680154-71680166-CCTC,7-71680205-71680266-CTCTCCCTTCCTCCCTCCCT,7-71680214-71680226-CCTC,7-71680234-71680246-CCTC,7-71680254-71680269-CCTC,7-71680270-71680282-CCTC,7-71680290-71680302-CCTC,7-71680310-71680318-CCTC,7-71680326-71680338-CCTC,7-71680335-71680345-CT,7-71680346-71680358-CCTC,7-71680406-71680418-CCTC,7-71680426-71680438-CCTC,7-71680446-71680458-CCTC,7-71680455-71680465-CT,7-71680463-71680538-CTTCCTCCCTCCCTCTCTCC,7-71680466-71680478-CCTC,7-71680486-71680498-CCTC,7-71680506-71680518-CCTC,7-71680526-71680541-CCTC,7-71680535-71680598-CTCCCTTCCTCCCTCCCTCT,7-71680542-71680554-CCTC,7-71680562-71680574-CCTC,7-71680582-71680594-CCTC,7-71680591-71680601-CT,7-71680602-71680614-CCTC,7-71680628-71680641-TTCC,7-71680652-71680665-TCCT,7-71680681-71680700-TTTCC,7-71680702-71680719-TTCC,7-71680725-71680737-CTCC,7-71680773-71680785-CTTT,7-71680787-71680807-CCTT,7-71680808-71680825-CTTC,7-71680837-71680854-TTCCT,7-71680859-71680881-TTCC,7-71680883-71680895-CTTC;MOTIFS=TCCC,TCCT,CTCC,CCTT,CTTT,TCC,CT,CTTCCTCCCTCCCTCTCTCC,TTCC,CTCCCTTCCTCCCTCCCTCT,TTCCT,CCTC,CTTC,CTCTCCCTTCCTCCCTCCCT,TTTCC;STRUC=<VC228653>	HPRC,HGSVC	Yes	0.692	No	NA,NA	NA	NA
chr7:71679975	242491	INS	2215	0.8597	0.5377	40	GALNT17(0.019036,0.61)	GALNT17(0.019036,0.61)	NA	NA	NA	NA	NA	NA	NA	No	ID=7-71679863-71679876-TCCT,7-71679886-71679913-TCCC,7-71679923-71679932-TCC,7-71679942-71679948-TCC,7-71679943-71679955-CCTC,7-71679976-71680051-CTTCCTCCCTCCCTCTCTCC,7-71679979-71679991-CCTC,7-71679999-71680011-CCTC,7-71680019-71680031-CCTC,7-71680039-71680058-CCTC,7-71680059-71680071-CCTC,7-71680078-71680087-TCC,7-71680098-71680110-CCTC,7-71680107-71680113-CT,7-71680111-71680184-CTTCCTCCCTCCCTCTCTCC,7-71680114-71680126-CCTC,7-71680134-71680146-CCTC,7-71680154-71680166-CCTC,7-71680205-71680266-CTCTCCCTTCCTCCCTCCCT,7-71680214-71680226-CCTC,7-71680234-71680246-CCTC,7-71680254-71680269-CCTC,7-71680270-71680282-CCTC,7-71680290-71680302-CCTC,7-71680310-71680318-CCTC,7-71680326-71680338-CCTC,7-71680335-71680345-CT,7-71680346-71680358-CCTC,7-71680406-71680418-CCTC,7-71680426-71680438-CCTC,7-71680446-71680458-CCTC,7-71680455-71680465-CT,7-71680463-71680538-CTTCCTCCCTCCCTCTCTCC,7-71680466-71680478-CCTC,7-71680486-71680498-CCTC,7-71680506-71680518-CCTC,7-71680526-71680541-CCTC,7-71680535-71680598-CTCCCTTCCTCCCTCCCTCT,7-71680542-71680554-CCTC,7-71680562-71680574-CCTC,7-71680582-71680594-CCTC,7-71680591-71680601-CT,7-71680602-71680614-CCTC,7-71680628-71680641-TTCC,7-71680652-71680665-TCCT,7-71680681-71680700-TTTCC,7-71680702-71680719-TTCC,7-71680725-71680737-CTCC,7-71680773-71680785-CTTT,7-71680787-71680807-CCTT,7-71680808-71680825-CTTC,7-71680837-71680854-TTCCT,7-71680859-71680881-TTCC,7-71680883-71680895-CTTC;MOTIFS=TCCC,TCCT,CTCC,CCTT,CTTT,TCC,CT,CTTCCTCCCTCCCTCTCTCC,TTCC,CTCCCTTCCTCCCTCCCTCT,TTCCT,CCTC,CTTC,CTCTCCCTTCCTCCCTCCCT,TTTCC;STRUC=<VC228653>	HPRC,HGSVC,1KG-ONT	Yes	0.692	Yes	NA,NA	NA	NA
chr7:71679996	242492	INS	6059	0.9616	0.16	2	GALNT17(0.019036,0.61)	GALNT17(0.019036,0.61)	NA	NA	NA	NA	NA	NA	NA	No	ID=7-71679863-71679876-TCCT,7-71679886-71679913-TCCC,7-71679923-71679932-TCC,7-71679942-71679948-TCC,7-71679943-71679955-CCTC,7-71679976-71680051-CTTCCTCCCTCCCTCTCTCC,7-71679979-71679991-CCTC,7-71679999-71680011-CCTC,7-71680019-71680031-CCTC,7-71680039-71680058-CCTC,7-71680059-71680071-CCTC,7-71680078-71680087-TCC,7-71680098-71680110-CCTC,7-71680107-71680113-CT,7-71680111-71680184-CTTCCTCCCTCCCTCTCTCC,7-71680114-71680126-CCTC,7-71680134-71680146-CCTC,7-71680154-71680166-CCTC,7-71680205-71680266-CTCTCCCTTCCTCCCTCCCT,7-71680214-71680226-CCTC,7-71680234-71680246-CCTC,7-71680254-71680269-CCTC,7-71680270-71680282-CCTC,7-71680290-71680302-CCTC,7-71680310-71680318-CCTC,7-71680326-71680338-CCTC,7-71680335-71680345-CT,7-71680346-71680358-CCTC,7-71680406-71680418-CCTC,7-71680426-71680438-CCTC,7-71680446-71680458-CCTC,7-71680455-71680465-CT,7-71680463-71680538-CTTCCTCCCTCCCTCTCTCC,7-71680466-71680478-CCTC,7-71680486-71680498-CCTC,7-71680506-71680518-CCTC,7-71680526-71680541-CCTC,7-71680535-71680598-CTCCCTTCCTCCCTCCCTCT,7-71680542-71680554-CCTC,7-71680562-71680574-CCTC,7-71680582-71680594-CCTC,7-71680591-71680601-CT,7-71680602-71680614-CCTC,7-71680628-71680641-TTCC,7-71680652-71680665-TCCT,7-71680681-71680700-TTTCC,7-71680702-71680719-TTCC,7-71680725-71680737-CTCC,7-71680773-71680785-CTTT,7-71680787-71680807-CCTT,7-71680808-71680825-CTTC,7-71680837-71680854-TTCCT,7-71680859-71680881-TTCC,7-71680883-71680895-CTTC;MOTIFS=TCCC,TCCT,CTCC,CCTT,CTTT,TCC,CT,CTTCCTCCCTCCCTCTCTCC,TTCC,CTCCCTTCCTCCCTCCCTCT,TTCCT,CCTC,CTTC,CTCTCCCTTCCTCCCTCCCT,TTTCC;STRUC=<VC228653>	HGSVC	No	0.692	No	NA,NA	NA	NA
chr7:71679996	242493	INS	3237	0.9277	0.2656	29	GALNT17(0.019036,0.61)	GALNT17(0.019036,0.61)	NA	NA	NA	NA	NA	NA	NA	No	ID=7-71679863-71679876-TCCT,7-71679886-71679913-TCCC,7-71679923-71679932-TCC,7-71679942-71679948-TCC,7-71679943-71679955-CCTC,7-71679976-71680051-CTTCCTCCCTCCCTCTCTCC,7-71679979-71679991-CCTC,7-71679999-71680011-CCTC,7-71680019-71680031-CCTC,7-71680039-71680058-CCTC,7-71680059-71680071-CCTC,7-71680078-71680087-TCC,7-71680098-71680110-CCTC,7-71680107-71680113-CT,7-71680111-71680184-CTTCCTCCCTCCCTCTCTCC,7-71680114-71680126-CCTC,7-71680134-71680146-CCTC,7-71680154-71680166-CCTC,7-71680205-71680266-CTCTCCCTTCCTCCCTCCCT,7-71680214-71680226-CCTC,7-71680234-71680246-CCTC,7-71680254-71680269-CCTC,7-71680270-71680282-CCTC,7-71680290-71680302-CCTC,7-71680310-71680318-CCTC,7-71680326-71680338-CCTC,7-71680335-71680345-CT,7-71680346-71680358-CCTC,7-71680406-71680418-CCTC,7-71680426-71680438-CCTC,7-71680446-71680458-CCTC,7-71680455-71680465-CT,7-71680463-71680538-CTTCCTCCCTCCCTCTCTCC,7-71680466-71680478-CCTC,7-71680486-71680498-CCTC,7-71680506-71680518-CCTC,7-71680526-71680541-CCTC,7-71680535-71680598-CTCCCTTCCTCCCTCCCTCT,7-71680542-71680554-CCTC,7-71680562-71680574-CCTC,7-71680582-71680594-CCTC,7-71680591-71680601-CT,7-71680602-71680614-CCTC,7-71680628-71680641-TTCC,7-71680652-71680665-TCCT,7-71680681-71680700-TTTCC,7-71680702-71680719-TTCC,7-71680725-71680737-CTCC,7-71680773-71680785-CTTT,7-71680787-71680807-CCTT,7-71680808-71680825-CTTC,7-71680837-71680854-TTCCT,7-71680859-71680881-TTCC,7-71680883-71680895-CTTC;MOTIFS=TCCC,TCCT,CTCC,CCTT,CTTT,TCC,CT,CTTCCTCCCTCCCTCTCTCC,TTCC,CTCCCTTCCTCCCTCCCTCT,TTCCT,CCTC,CTTC,CTCTCCCTTCCTCCCTCCCT,TTTCC;STRUC=<VC228653>	HPRC,HGSVC,1KG-ONT	No	0.692	Yes	NA,NA	NA	NA
chr7:71679996	242494	INS	5203	0.9218	0.3296	2	GALNT17(0.019036,0.61)	GALNT17(0.019036,0.61)	NA	NA	NA	NA	NA	NA	NA	No	ID=7-71679863-71679876-TCCT,7-71679886-71679913-TCCC,7-71679923-71679932-TCC,7-71679942-71679948-TCC,7-71679943-71679955-CCTC,7-71679976-71680051-CTTCCTCCCTCCCTCTCTCC,7-71679979-71679991-CCTC,7-71679999-71680011-CCTC,7-71680019-71680031-CCTC,7-71680039-71680058-CCTC,7-71680059-71680071-CCTC,7-71680078-71680087-TCC,7-71680098-71680110-CCTC,7-71680107-71680113-CT,7-71680111-71680184-CTTCCTCCCTCCCTCTCTCC,7-71680114-71680126-CCTC,7-71680134-71680146-CCTC,7-71680154-71680166-CCTC,7-71680205-71680266-CTCTCCCTTCCTCCCTCCCT,7-71680214-71680226-CCTC,7-71680234-71680246-CCTC,7-71680254-71680269-CCTC,7-71680270-71680282-CCTC,7-71680290-71680302-CCTC,7-71680310-71680318-CCTC,7-71680326-71680338-CCTC,7-71680335-71680345-CT,7-71680346-71680358-CCTC,7-71680406-71680418-CCTC,7-71680426-71680438-CCTC,7-71680446-71680458-CCTC,7-71680455-71680465-CT,7-71680463-71680538-CTTCCTCCCTCCCTCTCTCC,7-71680466-71680478-CCTC,7-71680486-71680498-CCTC,7-71680506-71680518-CCTC,7-71680526-71680541-CCTC,7-71680535-71680598-CTCCCTTCCTCCCTCCCTCT,7-71680542-71680554-CCTC,7-71680562-71680574-CCTC,7-71680582-71680594-CCTC,7-71680591-71680601-CT,7-71680602-71680614-CCTC,7-71680628-71680641-TTCC,7-71680652-71680665-TCCT,7-71680681-71680700-TTTCC,7-71680702-71680719-TTCC,7-71680725-71680737-CTCC,7-71680773-71680785-CTTT,7-71680787-71680807-CCTT,7-71680808-71680825-CTTC,7-71680837-71680854-TTCCT,7-71680859-71680881-TTCC,7-71680883-71680895-CTTC;MOTIFS=TCCC,TCCT,CTCC,CCTT,CTTT,TCC,CT,CTTCCTCCCTCCCTCTCTCC,TTCC,CTCCCTTCCTCCCTCCCTCT,TTCCT,CCTC,CTTC,CTCTCCCTTCCTCCCTCCCT,TTTCC;STRUC=<VC228653>	HGSVC	No	0.692	No	NA,NA	NA	NA
chr7:71679996	242495	INS	5512	0.8673	0.4746	2	GALNT17(0.019036,0.61)	GALNT17(0.019036,0.61)	NA	NA	NA	NA	NA	NA	NA	No	ID=7-71679863-71679876-TCCT,7-71679886-71679913-TCCC,7-71679923-71679932-TCC,7-71679942-71679948-TCC,7-71679943-71679955-CCTC,7-71679976-71680051-CTTCCTCCCTCCCTCTCTCC,7-71679979-71679991-CCTC,7-71679999-71680011-CCTC,7-71680019-71680031-CCTC,7-71680039-71680058-CCTC,7-71680059-71680071-CCTC,7-71680078-71680087-TCC,7-71680098-71680110-CCTC,7-71680107-71680113-CT,7-71680111-71680184-CTTCCTCCCTCCCTCTCTCC,7-71680114-71680126-CCTC,7-71680134-71680146-CCTC,7-71680154-71680166-CCTC,7-71680205-71680266-CTCTCCCTTCCTCCCTCCCT,7-71680214-71680226-CCTC,7-71680234-71680246-CCTC,7-71680254-71680269-CCTC,7-71680270-71680282-CCTC,7-71680290-71680302-CCTC,7-71680310-71680318-CCTC,7-71680326-71680338-CCTC,7-71680335-71680345-CT,7-71680346-71680358-CCTC,7-71680406-71680418-CCTC,7-71680426-71680438-CCTC,7-71680446-71680458-CCTC,7-71680455-71680465-CT,7-71680463-71680538-CTTCCTCCCTCCCTCTCTCC,7-71680466-71680478-CCTC,7-71680486-71680498-CCTC,7-71680506-71680518-CCTC,7-71680526-71680541-CCTC,7-71680535-71680598-CTCCCTTCCTCCCTCCCTCT,7-71680542-71680554-CCTC,7-71680562-71680574-CCTC,7-71680582-71680594-CCTC,7-71680591-71680601-CT,7-71680602-71680614-CCTC,7-71680628-71680641-TTCC,7-71680652-71680665-TCCT,7-71680681-71680700-TTTCC,7-71680702-71680719-TTCC,7-71680725-71680737-CTCC,7-71680773-71680785-CTTT,7-71680787-71680807-CCTT,7-71680808-71680825-CTTC,7-71680837-71680854-TTCCT,7-71680859-71680881-TTCC,7-71680883-71680895-CTTC;MOTIFS=TCCC,TCCT,CTCC,CCTT,CTTT,TCC,CT,CTTCCTCCCTCCCTCTCTCC,TTCC,CTCCCTTCCTCCCTCCCTCT,TTCCT,CCTC,CTTC,CTCTCCCTTCCTCCCTCCCT,TTTCC;STRUC=<VC228653>	HGSVC	No	0.692	Yes	NA,NA	NA	NA
chr7:71679996	242496	INS	5614	0.9719	0.1143	14	GALNT17(0.019036,0.61)	GALNT17(0.019036,0.61)	NA	NA	NA	NA	NA	NA	NA	No	ID=7-71679863-71679876-TCCT,7-71679886-71679913-TCCC,7-71679923-71679932-TCC,7-71679942-71679948-TCC,7-71679943-71679955-CCTC,7-71679976-71680051-CTTCCTCCCTCCCTCTCTCC,7-71679979-71679991-CCTC,7-71679999-71680011-CCTC,7-71680019-71680031-CCTC,7-71680039-71680058-CCTC,7-71680059-71680071-CCTC,7-71680078-71680087-TCC,7-71680098-71680110-CCTC,7-71680107-71680113-CT,7-71680111-71680184-CTTCCTCCCTCCCTCTCTCC,7-71680114-71680126-CCTC,7-71680134-71680146-CCTC,7-71680154-71680166-CCTC,7-71680205-71680266-CTCTCCCTTCCTCCCTCCCT,7-71680214-71680226-CCTC,7-71680234-71680246-CCTC,7-71680254-71680269-CCTC,7-71680270-71680282-CCTC,7-71680290-71680302-CCTC,7-71680310-71680318-CCTC,7-71680326-71680338-CCTC,7-71680335-71680345-CT,7-71680346-71680358-CCTC,7-71680406-71680418-CCTC,7-71680426-71680438-CCTC,7-71680446-71680458-CCTC,7-71680455-71680465-CT,7-71680463-71680538-CTTCCTCCCTCCCTCTCTCC,7-71680466-71680478-CCTC,7-71680486-71680498-CCTC,7-71680506-71680518-CCTC,7-71680526-71680541-CCTC,7-71680535-71680598-CTCCCTTCCTCCCTCCCTCT,7-71680542-71680554-CCTC,7-71680562-71680574-CCTC,7-71680582-71680594-CCTC,7-71680591-71680601-CT,7-71680602-71680614-CCTC,7-71680628-71680641-TTCC,7-71680652-71680665-TCCT,7-71680681-71680700-TTTCC,7-71680702-71680719-TTCC,7-71680725-71680737-CTCC,7-71680773-71680785-CTTT,7-71680787-71680807-CCTT,7-71680808-71680825-CTTC,7-71680837-71680854-TTCCT,7-71680859-71680881-TTCC,7-71680883-71680895-CTTC;MOTIFS=TCCC,TCCT,CTCC,CCTT,CTTT,TCC,CT,CTTCCTCCCTCCCTCTCTCC,TTCC,CTCCCTTCCTCCCTCCCTCT,TTCCT,CCTC,CTTC,CTCTCCCTTCCTCCCTCCCT,TTTCC;STRUC=<VC228653>	HGSVC	No	0.692	Yes	NA,NA	NA	NA
chr7:71679996	242497	INS	3624	0.9078	0.3461	9	GALNT17(0.019036,0.61)	GALNT17(0.019036,0.61)	NA	NA	NA	NA	NA	NA	NA	No	ID=7-71679863-71679876-TCCT,7-71679886-71679913-TCCC,7-71679923-71679932-TCC,7-71679942-71679948-TCC,7-71679943-71679955-CCTC,7-71679976-71680051-CTTCCTCCCTCCCTCTCTCC,7-71679979-71679991-CCTC,7-71679999-71680011-CCTC,7-71680019-71680031-CCTC,7-71680039-71680058-CCTC,7-71680059-71680071-CCTC,7-71680078-71680087-TCC,7-71680098-71680110-CCTC,7-71680107-71680113-CT,7-71680111-71680184-CTTCCTCCCTCCCTCTCTCC,7-71680114-71680126-CCTC,7-71680134-71680146-CCTC,7-71680154-71680166-CCTC,7-71680205-71680266-CTCTCCCTTCCTCCCTCCCT,7-71680214-71680226-CCTC,7-71680234-71680246-CCTC,7-71680254-71680269-CCTC,7-71680270-71680282-CCTC,7-71680290-71680302-CCTC,7-71680310-71680318-CCTC,7-71680326-71680338-CCTC,7-71680335-71680345-CT,7-71680346-71680358-CCTC,7-71680406-71680418-CCTC,7-71680426-71680438-CCTC,7-71680446-71680458-CCTC,7-71680455-71680465-CT,7-71680463-71680538-CTTCCTCCCTCCCTCTCTCC,7-71680466-71680478-CCTC,7-71680486-71680498-CCTC,7-71680506-71680518-CCTC,7-71680526-71680541-CCTC,7-71680535-71680598-CTCCCTTCCTCCCTCCCTCT,7-71680542-71680554-CCTC,7-71680562-71680574-CCTC,7-71680582-71680594-CCTC,7-71680591-71680601-CT,7-71680602-71680614-CCTC,7-71680628-71680641-TTCC,7-71680652-71680665-TCCT,7-71680681-71680700-TTTCC,7-71680702-71680719-TTCC,7-71680725-71680737-CTCC,7-71680773-71680785-CTTT,7-71680787-71680807-CCTT,7-71680808-71680825-CTTC,7-71680837-71680854-TTCCT,7-71680859-71680881-TTCC,7-71680883-71680895-CTTC;MOTIFS=TCCC,TCCT,CTCC,CCTT,CTTT,TCC,CT,CTTCCTCCCTCCCTCTCTCC,TTCC,CTCCCTTCCTCCCTCCCTCT,TTCCT,CCTC,CTTC,CTCTCCCTTCCTCCCTCCCT,TTTCC;STRUC=<VC228653>	HPRC,HGSVC,1KG-ONT	No	0.692	Yes	NA,NA	NA	NA
chr7:71679996	242498	INS	5174	0.8511	0.5862	29	GALNT17(0.019036,0.61)	GALNT17(0.019036,0.61)	NA	NA	NA	NA	NA	NA	NA	No	ID=7-71679863-71679876-TCCT,7-71679886-71679913-TCCC,7-71679923-71679932-TCC,7-71679942-71679948-TCC,7-71679943-71679955-CCTC,7-71679976-71680051-CTTCCTCCCTCCCTCTCTCC,7-71679979-71679991-CCTC,7-71679999-71680011-CCTC,7-71680019-71680031-CCTC,7-71680039-71680058-CCTC,7-71680059-71680071-CCTC,7-71680078-71680087-TCC,7-71680098-71680110-CCTC,7-71680107-71680113-CT,7-71680111-71680184-CTTCCTCCCTCCCTCTCTCC,7-71680114-71680126-CCTC,7-71680134-71680146-CCTC,7-71680154-71680166-CCTC,7-71680205-71680266-CTCTCCCTTCCTCCCTCCCT,7-71680214-71680226-CCTC,7-71680234-71680246-CCTC,7-71680254-71680269-CCTC,7-71680270-71680282-CCTC,7-71680290-71680302-CCTC,7-71680310-71680318-CCTC,7-71680326-71680338-CCTC,7-71680335-71680345-CT,7-71680346-71680358-CCTC,7-71680406-71680418-CCTC,7-71680426-71680438-CCTC,7-71680446-71680458-CCTC,7-71680455-71680465-CT,7-71680463-71680538-CTTCCTCCCTCCCTCTCTCC,7-71680466-71680478-CCTC,7-71680486-71680498-CCTC,7-71680506-71680518-CCTC,7-71680526-71680541-CCTC,7-71680535-71680598-CTCCCTTCCTCCCTCCCTCT,7-71680542-71680554-CCTC,7-71680562-71680574-CCTC,7-71680582-71680594-CCTC,7-71680591-71680601-CT,7-71680602-71680614-CCTC,7-71680628-71680641-TTCC,7-71680652-71680665-TCCT,7-71680681-71680700-TTTCC,7-71680702-71680719-TTCC,7-71680725-71680737-CTCC,7-71680773-71680785-CTTT,7-71680787-71680807-CCTT,7-71680808-71680825-CTTC,7-71680837-71680854-TTCCT,7-71680859-71680881-TTCC,7-71680883-71680895-CTTC;MOTIFS=TCCC,TCCT,CTCC,CCTT,CTTT,TCC,CT,CTTCCTCCCTCCCTCTCTCC,TTCC,CTCCCTTCCTCCCTCCCTCT,TTCCT,CCTC,CTTC,CTCTCCCTTCCTCCCTCCCT,TTTCC;STRUC=<VC228653>	HGSVC	No	0.692	Yes	NA,NA	NA	NA
chr7:71679996	242499	INS	3675	0.849	0.5727	63	GALNT17(0.019036,0.61)	GALNT17(0.019036,0.61)	NA	NA	NA	NA	NA	NA	NA	No	ID=7-71679863-71679876-TCCT,7-71679886-71679913-TCCC,7-71679923-71679932-TCC,7-71679942-71679948-TCC,7-71679943-71679955-CCTC,7-71679976-71680051-CTTCCTCCCTCCCTCTCTCC,7-71679979-71679991-CCTC,7-71679999-71680011-CCTC,7-71680019-71680031-CCTC,7-71680039-71680058-CCTC,7-71680059-71680071-CCTC,7-71680078-71680087-TCC,7-71680098-71680110-CCTC,7-71680107-71680113-CT,7-71680111-71680184-CTTCCTCCCTCCCTCTCTCC,7-71680114-71680126-CCTC,7-71680134-71680146-CCTC,7-71680154-71680166-CCTC,7-71680205-71680266-CTCTCCCTTCCTCCCTCCCT,7-71680214-71680226-CCTC,7-71680234-71680246-CCTC,7-71680254-71680269-CCTC,7-71680270-71680282-CCTC,7-71680290-71680302-CCTC,7-71680310-71680318-CCTC,7-71680326-71680338-CCTC,7-71680335-71680345-CT,7-71680346-71680358-CCTC,7-71680406-71680418-CCTC,7-71680426-71680438-CCTC,7-71680446-71680458-CCTC,7-71680455-71680465-CT,7-71680463-71680538-CTTCCTCCCTCCCTCTCTCC,7-71680466-71680478-CCTC,7-71680486-71680498-CCTC,7-71680506-71680518-CCTC,7-71680526-71680541-CCTC,7-71680535-71680598-CTCCCTTCCTCCCTCCCTCT,7-71680542-71680554-CCTC,7-71680562-71680574-CCTC,7-71680582-71680594-CCTC,7-71680591-71680601-CT,7-71680602-71680614-CCTC,7-71680628-71680641-TTCC,7-71680652-71680665-TCCT,7-71680681-71680700-TTTCC,7-71680702-71680719-TTCC,7-71680725-71680737-CTCC,7-71680773-71680785-CTTT,7-71680787-71680807-CCTT,7-71680808-71680825-CTTC,7-71680837-71680854-TTCCT,7-71680859-71680881-TTCC,7-71680883-71680895-CTTC;MOTIFS=TCCC,TCCT,CTCC,CCTT,CTTT,TCC,CT,CTTCCTCCCTCCCTCTCTCC,TTCC,CTCCCTTCCTCCCTCCCTCT,TTCCT,CCTC,CTTC,CTCTCCCTTCCTCCCTCCCT,TTTCC;STRUC=<VC228653>	HGSVC,1KG-ONT	No	0.692	Yes	NA,NA	NA	NA
chr7:71679996	242501	INS	3001	0.861	0.667	34	GALNT17(0.019036,0.61)	GALNT17(0.019036,0.61)	NA	NA	NA	NA	NA	NA	NA	No	ID=7-71679863-71679876-TCCT,7-71679886-71679913-TCCC,7-71679923-71679932-TCC,7-71679942-71679948-TCC,7-71679943-71679955-CCTC,7-71679976-71680051-CTTCCTCCCTCCCTCTCTCC,7-71679979-71679991-CCTC,7-71679999-71680011-CCTC,7-71680019-71680031-CCTC,7-71680039-71680058-CCTC,7-71680059-71680071-CCTC,7-71680078-71680087-TCC,7-71680098-71680110-CCTC,7-71680107-71680113-CT,7-71680111-71680184-CTTCCTCCCTCCCTCTCTCC,7-71680114-71680126-CCTC,7-71680134-71680146-CCTC,7-71680154-71680166-CCTC,7-71680205-71680266-CTCTCCCTTCCTCCCTCCCT,7-71680214-71680226-CCTC,7-71680234-71680246-CCTC,7-71680254-71680269-CCTC,7-71680270-71680282-CCTC,7-71680290-71680302-CCTC,7-71680310-71680318-CCTC,7-71680326-71680338-CCTC,7-71680335-71680345-CT,7-71680346-71680358-CCTC,7-71680406-71680418-CCTC,7-71680426-71680438-CCTC,7-71680446-71680458-CCTC,7-71680455-71680465-CT,7-71680463-71680538-CTTCCTCCCTCCCTCTCTCC,7-71680466-71680478-CCTC,7-71680486-71680498-CCTC,7-71680506-71680518-CCTC,7-71680526-71680541-CCTC,7-71680535-71680598-CTCCCTTCCTCCCTCCCTCT,7-71680542-71680554-CCTC,7-71680562-71680574-CCTC,7-71680582-71680594-CCTC,7-71680591-71680601-CT,7-71680602-71680614-CCTC,7-71680628-71680641-TTCC,7-71680652-71680665-TCCT,7-71680681-71680700-TTTCC,7-71680702-71680719-TTCC,7-71680725-71680737-CTCC,7-71680773-71680785-CTTT,7-71680787-71680807-CCTT,7-71680808-71680825-CTTC,7-71680837-71680854-TTCCT,7-71680859-71680881-TTCC,7-71680883-71680895-CTTC;MOTIFS=TCCC,TCCT,CTCC,CCTT,CTTT,TCC,CT,CTTCCTCCCTCCCTCTCTCC,TTCC,CTCCCTTCCTCCCTCCCTCT,TTCCT,CCTC,CTTC,CTCTCCCTTCCTCCCTCCCT,TTTCC;STRUC=<VC228653>	HPRC,HGSVC,1KG-ONT	No	0.692	Yes	NA,NA	NA	NA
chr7:71680008	242502	DEL	391	0.8135	0.6583	7	GALNT17(0.019036,0.61)	GALNT17(0.019036,0.61)	NA	NA	NA	NA	NA	NA	NA	No	ID=7-71679863-71679876-TCCT,7-71679886-71679913-TCCC,7-71679923-71679932-TCC,7-71679942-71679948-TCC,7-71679943-71679955-CCTC,7-71679976-71680051-CTTCCTCCCTCCCTCTCTCC,7-71679979-71679991-CCTC,7-71679999-71680011-CCTC,7-71680019-71680031-CCTC,7-71680039-71680058-CCTC,7-71680059-71680071-CCTC,7-71680078-71680087-TCC,7-71680098-71680110-CCTC,7-71680107-71680113-CT,7-71680111-71680184-CTTCCTCCCTCCCTCTCTCC,7-71680114-71680126-CCTC,7-71680134-71680146-CCTC,7-71680154-71680166-CCTC,7-71680205-71680266-CTCTCCCTTCCTCCCTCCCT,7-71680214-71680226-CCTC,7-71680234-71680246-CCTC,7-71680254-71680269-CCTC,7-71680270-71680282-CCTC,7-71680290-71680302-CCTC,7-71680310-71680318-CCTC,7-71680326-71680338-CCTC,7-71680335-71680345-CT,7-71680346-71680358-CCTC,7-71680406-71680418-CCTC,7-71680426-71680438-CCTC,7-71680446-71680458-CCTC,7-71680455-71680465-CT,7-71680463-71680538-CTTCCTCCCTCCCTCTCTCC,7-71680466-71680478-CCTC,7-71680486-71680498-CCTC,7-71680506-71680518-CCTC,7-71680526-71680541-CCTC,7-71680535-71680598-CTCCCTTCCTCCCTCCCTCT,7-71680542-71680554-CCTC,7-71680562-71680574-CCTC,7-71680582-71680594-CCTC,7-71680591-71680601-CT,7-71680602-71680614-CCTC,7-71680628-71680641-TTCC,7-71680652-71680665-TCCT,7-71680681-71680700-TTTCC,7-71680702-71680719-TTCC,7-71680725-71680737-CTCC,7-71680773-71680785-CTTT,7-71680787-71680807-CCTT,7-71680808-71680825-CTTC,7-71680837-71680854-TTCCT,7-71680859-71680881-TTCC,7-71680883-71680895-CTTC;MOTIFS=TCCC,TCCT,CTCC,CCTT,CTTT,TCC,CT,CTTCCTCCCTCCCTCTCTCC,TTCC,CTCCCTTCCTCCCTCCCTCT,TTCCT,CCTC,CTTC,CTCTCCCTTCCTCCCTCCCT,TTTCC;STRUC=<VC228653>	HPRC,HGSVC,1KG-ONT	No	0.1	No	NA,NA	NA	NA
chr7:71680013	242503	INS	2602	0.8769	0.459	4	GALNT17(0.019036,0.61)	GALNT17(0.019036,0.61)	NA	NA	NA	NA	NA	NA	NA	No	ID=7-71679863-71679876-TCCT,7-71679886-71679913-TCCC,7-71679923-71679932-TCC,7-71679942-71679948-TCC,7-71679943-71679955-CCTC,7-71679976-71680051-CTTCCTCCCTCCCTCTCTCC,7-71679979-71679991-CCTC,7-71679999-71680011-CCTC,7-71680019-71680031-CCTC,7-71680039-71680058-CCTC,7-71680059-71680071-CCTC,7-71680078-71680087-TCC,7-71680098-71680110-CCTC,7-71680107-71680113-CT,7-71680111-71680184-CTTCCTCCCTCCCTCTCTCC,7-71680114-71680126-CCTC,7-71680134-71680146-CCTC,7-71680154-71680166-CCTC,7-71680205-71680266-CTCTCCCTTCCTCCCTCCCT,7-71680214-71680226-CCTC,7-71680234-71680246-CCTC,7-71680254-71680269-CCTC,7-71680270-71680282-CCTC,7-71680290-71680302-CCTC,7-71680310-71680318-CCTC,7-71680326-71680338-CCTC,7-71680335-71680345-CT,7-71680346-71680358-CCTC,7-71680406-71680418-CCTC,7-71680426-71680438-CCTC,7-71680446-71680458-CCTC,7-71680455-71680465-CT,7-71680463-71680538-CTTCCTCCCTCCCTCTCTCC,7-71680466-71680478-CCTC,7-71680486-71680498-CCTC,7-71680506-71680518-CCTC,7-71680526-71680541-CCTC,7-71680535-71680598-CTCCCTTCCTCCCTCCCTCT,7-71680542-71680554-CCTC,7-71680562-71680574-CCTC,7-71680582-71680594-CCTC,7-71680591-71680601-CT,7-71680602-71680614-CCTC,7-71680628-71680641-TTCC,7-71680652-71680665-TCCT,7-71680681-71680700-TTTCC,7-71680702-71680719-TTCC,7-71680725-71680737-CTCC,7-71680773-71680785-CTTT,7-71680787-71680807-CCTT,7-71680808-71680825-CTTC,7-71680837-71680854-TTCCT,7-71680859-71680881-TTCC,7-71680883-71680895-CTTC;MOTIFS=TCCC,TCCT,CTCC,CCTT,CTTT,TCC,CT,CTTCCTCCCTCCCTCTCTCC,TTCC,CTCCCTTCCTCCCTCCCTCT,TTCCT,CCTC,CTTC,CTCTCCCTTCCTCCCTCCCT,TTTCC;STRUC=<VC228653>	HPRC,HGSVC,1KG-ONT	Yes	0.011	Yes	NA,NA	NA	NA
chr7:71680014	242504	INS	1557	0.9279	0.2843	3	GALNT17(0.019036,0.61)	GALNT17(0.019036,0.61)	NA	NA	NA	NA	NA	NA	NA	No	ID=7-71679863-71679876-TCCT,7-71679886-71679913-TCCC,7-71679923-71679932-TCC,7-71679942-71679948-TCC,7-71679943-71679955-CCTC,7-71679976-71680051-CTTCCTCCCTCCCTCTCTCC,7-71679979-71679991-CCTC,7-71679999-71680011-CCTC,7-71680019-71680031-CCTC,7-71680039-71680058-CCTC,7-71680059-71680071-CCTC,7-71680078-71680087-TCC,7-71680098-71680110-CCTC,7-71680107-71680113-CT,7-71680111-71680184-CTTCCTCCCTCCCTCTCTCC,7-71680114-71680126-CCTC,7-71680134-71680146-CCTC,7-71680154-71680166-CCTC,7-71680205-71680266-CTCTCCCTTCCTCCCTCCCT,7-71680214-71680226-CCTC,7-71680234-71680246-CCTC,7-71680254-71680269-CCTC,7-71680270-71680282-CCTC,7-71680290-71680302-CCTC,7-71680310-71680318-CCTC,7-71680326-71680338-CCTC,7-71680335-71680345-CT,7-71680346-71680358-CCTC,7-71680406-71680418-CCTC,7-71680426-71680438-CCTC,7-71680446-71680458-CCTC,7-71680455-71680465-CT,7-71680463-71680538-CTTCCTCCCTCCCTCTCTCC,7-71680466-71680478-CCTC,7-71680486-71680498-CCTC,7-71680506-71680518-CCTC,7-71680526-71680541-CCTC,7-71680535-71680598-CTCCCTTCCTCCCTCCCTCT,7-71680542-71680554-CCTC,7-71680562-71680574-CCTC,7-71680582-71680594-CCTC,7-71680591-71680601-CT,7-71680602-71680614-CCTC,7-71680628-71680641-TTCC,7-71680652-71680665-TCCT,7-71680681-71680700-TTTCC,7-71680702-71680719-TTCC,7-71680725-71680737-CTCC,7-71680773-71680785-CTTT,7-71680787-71680807-CCTT,7-71680808-71680825-CTTC,7-71680837-71680854-TTCCT,7-71680859-71680881-TTCC,7-71680883-71680895-CTTC;MOTIFS=TCCC,TCCT,CTCC,CCTT,CTTT,TCC,CT,CTTCCTCCCTCCCTCTCTCC,TTCC,CTCCCTTCCTCCCTCCCTCT,TTCCT,CCTC,CTTC,CTCTCCCTTCCTCCCTCCCT,TTTCC;STRUC=<VC228653>	HPRC,HGSVC	Yes	0.011	No	NA,NA	NA	NA
chr7:71680018	242505	INS	4909	0.8604	0.5257	42	GALNT17(0.019036,0.61)	GALNT17(0.019036,0.61)	NA	NA	NA	NA	NA	NA	NA	No	ID=7-71679863-71679876-TCCT,7-71679886-71679913-TCCC,7-71679923-71679932-TCC,7-71679942-71679948-TCC,7-71679943-71679955-CCTC,7-71679976-71680051-CTTCCTCCCTCCCTCTCTCC,7-71679979-71679991-CCTC,7-71679999-71680011-CCTC,7-71680019-71680031-CCTC,7-71680039-71680058-CCTC,7-71680059-71680071-CCTC,7-71680078-71680087-TCC,7-71680098-71680110-CCTC,7-71680107-71680113-CT,7-71680111-71680184-CTTCCTCCCTCCCTCTCTCC,7-71680114-71680126-CCTC,7-71680134-71680146-CCTC,7-71680154-71680166-CCTC,7-71680205-71680266-CTCTCCCTTCCTCCCTCCCT,7-71680214-71680226-CCTC,7-71680234-71680246-CCTC,7-71680254-71680269-CCTC,7-71680270-71680282-CCTC,7-71680290-71680302-CCTC,7-71680310-71680318-CCTC,7-71680326-71680338-CCTC,7-71680335-71680345-CT,7-71680346-71680358-CCTC,7-71680406-71680418-CCTC,7-71680426-71680438-CCTC,7-71680446-71680458-CCTC,7-71680455-71680465-CT,7-71680463-71680538-CTTCCTCCCTCCCTCTCTCC,7-71680466-71680478-CCTC,7-71680486-71680498-CCTC,7-71680506-71680518-CCTC,7-71680526-71680541-CCTC,7-71680535-71680598-CTCCCTTCCTCCCTCCCTCT,7-71680542-71680554-CCTC,7-71680562-71680574-CCTC,7-71680582-71680594-CCTC,7-71680591-71680601-CT,7-71680602-71680614-CCTC,7-71680628-71680641-TTCC,7-71680652-71680665-TCCT,7-71680681-71680700-TTTCC,7-71680702-71680719-TTCC,7-71680725-71680737-CTCC,7-71680773-71680785-CTTT,7-71680787-71680807-CCTT,7-71680808-71680825-CTTC,7-71680837-71680854-TTCCT,7-71680859-71680881-TTCC,7-71680883-71680895-CTTC;MOTIFS=TCCC,TCCT,CTCC,CCTT,CTTT,TCC,CT,CTTCCTCCCTCCCTCTCTCC,TTCC,CTCCCTTCCTCCCTCCCTCT,TTCCT,CCTC,CTTC,CTCTCCCTTCCTCCCTCCCT,TTTCC;STRUC=<VC228653>	HGSVC	No	0.011	Yes	NA,NA	NA	NA
chr7:71680019	242506	INS	3454	0.951	0.3035	3	GALNT17(0.019036,0.61)	GALNT17(0.019036,0.61)	NA	NA	NA	NA	NA	NA	NA	No	ID=7-71679863-71679876-TCCT,7-71679886-71679913-TCCC,7-71679923-71679932-TCC,7-71679942-71679948-TCC,7-71679943-71679955-CCTC,7-71679976-71680051-CTTCCTCCCTCCCTCTCTCC,7-71679979-71679991-CCTC,7-71679999-71680011-CCTC,7-71680019-71680031-CCTC,7-71680039-71680058-CCTC,7-71680059-71680071-CCTC,7-71680078-71680087-TCC,7-71680098-71680110-CCTC,7-71680107-71680113-CT,7-71680111-71680184-CTTCCTCCCTCCCTCTCTCC,7-71680114-71680126-CCTC,7-71680134-71680146-CCTC,7-71680154-71680166-CCTC,7-71680205-71680266-CTCTCCCTTCCTCCCTCCCT,7-71680214-71680226-CCTC,7-71680234-71680246-CCTC,7-71680254-71680269-CCTC,7-71680270-71680282-CCTC,7-71680290-71680302-CCTC,7-71680310-71680318-CCTC,7-71680326-71680338-CCTC,7-71680335-71680345-CT,7-71680346-71680358-CCTC,7-71680406-71680418-CCTC,7-71680426-71680438-CCTC,7-71680446-71680458-CCTC,7-71680455-71680465-CT,7-71680463-71680538-CTTCCTCCCTCCCTCTCTCC,7-71680466-71680478-CCTC,7-71680486-71680498-CCTC,7-71680506-71680518-CCTC,7-71680526-71680541-CCTC,7-71680535-71680598-CTCCCTTCCTCCCTCCCTCT,7-71680542-71680554-CCTC,7-71680562-71680574-CCTC,7-71680582-71680594-CCTC,7-71680591-71680601-CT,7-71680602-71680614-CCTC,7-71680628-71680641-TTCC,7-71680652-71680665-TCCT,7-71680681-71680700-TTTCC,7-71680702-71680719-TTCC,7-71680725-71680737-CTCC,7-71680773-71680785-CTTT,7-71680787-71680807-CCTT,7-71680808-71680825-CTTC,7-71680837-71680854-TTCCT,7-71680859-71680881-TTCC,7-71680883-71680895-CTTC;MOTIFS=TCCC,TCCT,CTCC,CCTT,CTTT,TCC,CT,CTTCCTCCCTCCCTCTCTCC,TTCC,CTCCCTTCCTCCCTCCCTCT,TTCCT,CCTC,CTTC,CTCTCCCTTCCTCCCTCCCT,TTTCC;STRUC=<VC228653>	HPRC,HGSVC,1KG-ONT	No	0.011	No	NA,NA	NA	NA
chr7:71680032	242507	DEL	99	0.8626	0.5216	70	GALNT17(0.019036,0.61)	GALNT17(0.019036,0.61)	NA	NA	NA	NA	NA	NA	NA	No	ID=7-71679863-71679876-TCCT,7-71679886-71679913-TCCC,7-71679923-71679932-TCC,7-71679942-71679948-TCC,7-71679943-71679955-CCTC,7-71679976-71680051-CTTCCTCCCTCCCTCTCTCC,7-71679979-71679991-CCTC,7-71679999-71680011-CCTC,7-71680019-71680031-CCTC,7-71680039-71680058-CCTC,7-71680059-71680071-CCTC,7-71680078-71680087-TCC,7-71680098-71680110-CCTC,7-71680107-71680113-CT,7-71680111-71680184-CTTCCTCCCTCCCTCTCTCC,7-71680114-71680126-CCTC,7-71680134-71680146-CCTC,7-71680154-71680166-CCTC,7-71680205-71680266-CTCTCCCTTCCTCCCTCCCT,7-71680214-71680226-CCTC,7-71680234-71680246-CCTC,7-71680254-71680269-CCTC,7-71680270-71680282-CCTC,7-71680290-71680302-CCTC,7-71680310-71680318-CCTC,7-71680326-71680338-CCTC,7-71680335-71680345-CT,7-71680346-71680358-CCTC,7-71680406-71680418-CCTC,7-71680426-71680438-CCTC,7-71680446-71680458-CCTC,7-71680455-71680465-CT,7-71680463-71680538-CTTCCTCCCTCCCTCTCTCC,7-71680466-71680478-CCTC,7-71680486-71680498-CCTC,7-71680506-71680518-CCTC,7-71680526-71680541-CCTC,7-71680535-71680598-CTCCCTTCCTCCCTCCCTCT,7-71680542-71680554-CCTC,7-71680562-71680574-CCTC,7-71680582-71680594-CCTC,7-71680591-71680601-CT,7-71680602-71680614-CCTC,7-71680628-71680641-TTCC,7-71680652-71680665-TCCT,7-71680681-71680700-TTTCC,7-71680702-71680719-TTCC,7-71680725-71680737-CTCC,7-71680773-71680785-CTTT,7-71680787-71680807-CCTT,7-71680808-71680825-CTTC,7-71680837-71680854-TTCCT,7-71680859-71680881-TTCC,7-71680883-71680895-CTTC;MOTIFS=TCCC,TCCT,CTCC,CCTT,CTTT,TCC,CT,CTTCCTCCCTCCCTCTCTCC,TTCC,CTCCCTTCCTCCCTCCCTCT,TTCCT,CCTC,CTTC,CTCTCCCTTCCTCCCTCCCT,TTTCC;STRUC=<VC228653>	HPRC,HGSVC,1KG-ONT	No	0.1	Yes	NA,NA	NA	NA
chr7:71680032	242508	DEL	179	0.8397	0.6196	31	GALNT17(0.019036,0.61)	GALNT17(0.019036,0.61)	NA	NA	NA	NA	NA	NA	NA	No	ID=7-71679863-71679876-TCCT,7-71679886-71679913-TCCC,7-71679923-71679932-TCC,7-71679942-71679948-TCC,7-71679943-71679955-CCTC,7-71679976-71680051-CTTCCTCCCTCCCTCTCTCC,7-71679979-71679991-CCTC,7-71679999-71680011-CCTC,7-71680019-71680031-CCTC,7-71680039-71680058-CCTC,7-71680059-71680071-CCTC,7-71680078-71680087-TCC,7-71680098-71680110-CCTC,7-71680107-71680113-CT,7-71680111-71680184-CTTCCTCCCTCCCTCTCTCC,7-71680114-71680126-CCTC,7-71680134-71680146-CCTC,7-71680154-71680166-CCTC,7-71680205-71680266-CTCTCCCTTCCTCCCTCCCT,7-71680214-71680226-CCTC,7-71680234-71680246-CCTC,7-71680254-71680269-CCTC,7-71680270-71680282-CCTC,7-71680290-71680302-CCTC,7-71680310-71680318-CCTC,7-71680326-71680338-CCTC,7-71680335-71680345-CT,7-71680346-71680358-CCTC,7-71680406-71680418-CCTC,7-71680426-71680438-CCTC,7-71680446-71680458-CCTC,7-71680455-71680465-CT,7-71680463-71680538-CTTCCTCCCTCCCTCTCTCC,7-71680466-71680478-CCTC,7-71680486-71680498-CCTC,7-71680506-71680518-CCTC,7-71680526-71680541-CCTC,7-71680535-71680598-CTCCCTTCCTCCCTCCCTCT,7-71680542-71680554-CCTC,7-71680562-71680574-CCTC,7-71680582-71680594-CCTC,7-71680591-71680601-CT,7-71680602-71680614-CCTC,7-71680628-71680641-TTCC,7-71680652-71680665-TCCT,7-71680681-71680700-TTTCC,7-71680702-71680719-TTCC,7-71680725-71680737-CTCC,7-71680773-71680785-CTTT,7-71680787-71680807-CCTT,7-71680808-71680825-CTTC,7-71680837-71680854-TTCCT,7-71680859-71680881-TTCC,7-71680883-71680895-CTTC;MOTIFS=TCCC,TCCT,CTCC,CCTT,CTTT,TCC,CT,CTTCCTCCCTCCCTCTCTCC,TTCC,CTCCCTTCCTCCCTCCCTCT,TTCCT,CCTC,CTTC,CTCTCCCTTCCTCCCTCCCT,TTTCC;STRUC=<VC228653>	HPRC,HGSVC,1KG-ONT	No	0.075	No	NA,NA	NA	NA
chr7:71680034	242509	DEL	288	0.8297	0.6432	2	GALNT17(0.019036,0.61)	GALNT17(0.019036,0.61)	NA	NA	NA	NA	NA	NA	NA	No	ID=7-71679863-71679876-TCCT,7-71679886-71679913-TCCC,7-71679923-71679932-TCC,7-71679942-71679948-TCC,7-71679943-71679955-CCTC,7-71679976-71680051-CTTCCTCCCTCCCTCTCTCC,7-71679979-71679991-CCTC,7-71679999-71680011-CCTC,7-71680019-71680031-CCTC,7-71680039-71680058-CCTC,7-71680059-71680071-CCTC,7-71680078-71680087-TCC,7-71680098-71680110-CCTC,7-71680107-71680113-CT,7-71680111-71680184-CTTCCTCCCTCCCTCTCTCC,7-71680114-71680126-CCTC,7-71680134-71680146-CCTC,7-71680154-71680166-CCTC,7-71680205-71680266-CTCTCCCTTCCTCCCTCCCT,7-71680214-71680226-CCTC,7-71680234-71680246-CCTC,7-71680254-71680269-CCTC,7-71680270-71680282-CCTC,7-71680290-71680302-CCTC,7-71680310-71680318-CCTC,7-71680326-71680338-CCTC,7-71680335-71680345-CT,7-71680346-71680358-CCTC,7-71680406-71680418-CCTC,7-71680426-71680438-CCTC,7-71680446-71680458-CCTC,7-71680455-71680465-CT,7-71680463-71680538-CTTCCTCCCTCCCTCTCTCC,7-71680466-71680478-CCTC,7-71680486-71680498-CCTC,7-71680506-71680518-CCTC,7-71680526-71680541-CCTC,7-71680535-71680598-CTCCCTTCCTCCCTCCCTCT,7-71680542-71680554-CCTC,7-71680562-71680574-CCTC,7-71680582-71680594-CCTC,7-71680591-71680601-CT,7-71680602-71680614-CCTC,7-71680628-71680641-TTCC,7-71680652-71680665-TCCT,7-71680681-71680700-TTTCC,7-71680702-71680719-TTCC,7-71680725-71680737-CTCC,7-71680773-71680785-CTTT,7-71680787-71680807-CCTT,7-71680808-71680825-CTTC,7-71680837-71680854-TTCCT,7-71680859-71680881-TTCC,7-71680883-71680895-CTTC;MOTIFS=TCCC,TCCT,CTCC,CCTT,CTTT,TCC,CT,CTTCCTCCCTCCCTCTCTCC,TTCC,CTCCCTTCCTCCCTCCCTCT,TTCCT,CCTC,CTTC,CTCTCCCTTCCTCCCTCCCT,TTTCC;STRUC=<VC228653>	HGSVC,1KG-ONT	No	0.111	No	NA,NA	NA	NA
chr7:71680036	242511	INS	167	0.8614	0.5214	1	GALNT17(0.019036,0.61)	GALNT17(0.019036,0.61)	NA	NA	NA	NA	NA	NA	NA	No	ID=7-71679863-71679876-TCCT,7-71679886-71679913-TCCC,7-71679923-71679932-TCC,7-71679942-71679948-TCC,7-71679943-71679955-CCTC,7-71679976-71680051-CTTCCTCCCTCCCTCTCTCC,7-71679979-71679991-CCTC,7-71679999-71680011-CCTC,7-71680019-71680031-CCTC,7-71680039-71680058-CCTC,7-71680059-71680071-CCTC,7-71680078-71680087-TCC,7-71680098-71680110-CCTC,7-71680107-71680113-CT,7-71680111-71680184-CTTCCTCCCTCCCTCTCTCC,7-71680114-71680126-CCTC,7-71680134-71680146-CCTC,7-71680154-71680166-CCTC,7-71680205-71680266-CTCTCCCTTCCTCCCTCCCT,7-71680214-71680226-CCTC,7-71680234-71680246-CCTC,7-71680254-71680269-CCTC,7-71680270-71680282-CCTC,7-71680290-71680302-CCTC,7-71680310-71680318-CCTC,7-71680326-71680338-CCTC,7-71680335-71680345-CT,7-71680346-71680358-CCTC,7-71680406-71680418-CCTC,7-71680426-71680438-CCTC,7-71680446-71680458-CCTC,7-71680455-71680465-CT,7-71680463-71680538-CTTCCTCCCTCCCTCTCTCC,7-71680466-71680478-CCTC,7-71680486-71680498-CCTC,7-71680506-71680518-CCTC,7-71680526-71680541-CCTC,7-71680535-71680598-CTCCCTTCCTCCCTCCCTCT,7-71680542-71680554-CCTC,7-71680562-71680574-CCTC,7-71680582-71680594-CCTC,7-71680591-71680601-CT,7-71680602-71680614-CCTC,7-71680628-71680641-TTCC,7-71680652-71680665-TCCT,7-71680681-71680700-TTTCC,7-71680702-71680719-TTCC,7-71680725-71680737-CTCC,7-71680773-71680785-CTTT,7-71680787-71680807-CCTT,7-71680808-71680825-CTTC,7-71680837-71680854-TTCCT,7-71680859-71680881-TTCC,7-71680883-71680895-CTTC;MOTIFS=TCCC,TCCT,CTCC,CCTT,CTTT,TCC,CT,CTTCCTCCCTCCCTCTCTCC,TTCC,CTCCCTTCCTCCCTCCCTCT,TTCCT,CCTC,CTTC,CTCTCCCTTCCTCCCTCCCT,TTTCC;STRUC=<VC228653>	HPRC,HGSVC	No	0.011	No	NA,NA	NA	NA
chr7:71680038	242512	DEL	94	0.8692	0.5015	7	GALNT17(0.019036,0.61)	GALNT17(0.019036,0.61)	NA	NA	NA	NA	NA	NA	NA	No	ID=7-71679863-71679876-TCCT,7-71679886-71679913-TCCC,7-71679923-71679932-TCC,7-71679942-71679948-TCC,7-71679943-71679955-CCTC,7-71679976-71680051-CTTCCTCCCTCCCTCTCTCC,7-71679979-71679991-CCTC,7-71679999-71680011-CCTC,7-71680019-71680031-CCTC,7-71680039-71680058-CCTC,7-71680059-71680071-CCTC,7-71680078-71680087-TCC,7-71680098-71680110-CCTC,7-71680107-71680113-CT,7-71680111-71680184-CTTCCTCCCTCCCTCTCTCC,7-71680114-71680126-CCTC,7-71680134-71680146-CCTC,7-71680154-71680166-CCTC,7-71680205-71680266-CTCTCCCTTCCTCCCTCCCT,7-71680214-71680226-CCTC,7-71680234-71680246-CCTC,7-71680254-71680269-CCTC,7-71680270-71680282-CCTC,7-71680290-71680302-CCTC,7-71680310-71680318-CCTC,7-71680326-71680338-CCTC,7-71680335-71680345-CT,7-71680346-71680358-CCTC,7-71680406-71680418-CCTC,7-71680426-71680438-CCTC,7-71680446-71680458-CCTC,7-71680455-71680465-CT,7-71680463-71680538-CTTCCTCCCTCCCTCTCTCC,7-71680466-71680478-CCTC,7-71680486-71680498-CCTC,7-71680506-71680518-CCTC,7-71680526-71680541-CCTC,7-71680535-71680598-CTCCCTTCCTCCCTCCCTCT,7-71680542-71680554-CCTC,7-71680562-71680574-CCTC,7-71680582-71680594-CCTC,7-71680591-71680601-CT,7-71680602-71680614-CCTC,7-71680628-71680641-TTCC,7-71680652-71680665-TCCT,7-71680681-71680700-TTTCC,7-71680702-71680719-TTCC,7-71680725-71680737-CTCC,7-71680773-71680785-CTTT,7-71680787-71680807-CCTT,7-71680808-71680825-CTTC,7-71680837-71680854-TTCCT,7-71680859-71680881-TTCC,7-71680883-71680895-CTTC;MOTIFS=TCCC,TCCT,CTCC,CCTT,CTTT,TCC,CT,CTTCCTCCCTCCCTCTCTCC,TTCC,CTCCCTTCCTCCCTCCCTCT,TTCCT,CCTC,CTTC,CTCTCCCTTCCTCCCTCCCT,TTTCC;STRUC=<VC228653>	HPRC,HGSVC,1KG-ONT	No	0.1	Yes	NA,NA	NA	NA
chr7:71680043	242513	INS	1364	0.855	0.5374	24	GALNT17(0.019036,0.61)	GALNT17(0.019036,0.61)	NA	NA	NA	NA	NA	NA	NA	No	ID=7-71679863-71679876-TCCT,7-71679886-71679913-TCCC,7-71679923-71679932-TCC,7-71679942-71679948-TCC,7-71679943-71679955-CCTC,7-71679976-71680051-CTTCCTCCCTCCCTCTCTCC,7-71679979-71679991-CCTC,7-71679999-71680011-CCTC,7-71680019-71680031-CCTC,7-71680039-71680058-CCTC,7-71680059-71680071-CCTC,7-71680078-71680087-TCC,7-71680098-71680110-CCTC,7-71680107-71680113-CT,7-71680111-71680184-CTTCCTCCCTCCCTCTCTCC,7-71680114-71680126-CCTC,7-71680134-71680146-CCTC,7-71680154-71680166-CCTC,7-71680205-71680266-CTCTCCCTTCCTCCCTCCCT,7-71680214-71680226-CCTC,7-71680234-71680246-CCTC,7-71680254-71680269-CCTC,7-71680270-71680282-CCTC,7-71680290-71680302-CCTC,7-71680310-71680318-CCTC,7-71680326-71680338-CCTC,7-71680335-71680345-CT,7-71680346-71680358-CCTC,7-71680406-71680418-CCTC,7-71680426-71680438-CCTC,7-71680446-71680458-CCTC,7-71680455-71680465-CT,7-71680463-71680538-CTTCCTCCCTCCCTCTCTCC,7-71680466-71680478-CCTC,7-71680486-71680498-CCTC,7-71680506-71680518-CCTC,7-71680526-71680541-CCTC,7-71680535-71680598-CTCCCTTCCTCCCTCCCTCT,7-71680542-71680554-CCTC,7-71680562-71680574-CCTC,7-71680582-71680594-CCTC,7-71680591-71680601-CT,7-71680602-71680614-CCTC,7-71680628-71680641-TTCC,7-71680652-71680665-TCCT,7-71680681-71680700-TTTCC,7-71680702-71680719-TTCC,7-71680725-71680737-CTCC,7-71680773-71680785-CTTT,7-71680787-71680807-CCTT,7-71680808-71680825-CTTC,7-71680837-71680854-TTCCT,7-71680859-71680881-TTCC,7-71680883-71680895-CTTC;MOTIFS=TCCC,TCCT,CTCC,CCTT,CTTT,TCC,CT,CTTCCTCCCTCCCTCTCTCC,TTCC,CTCCCTTCCTCCCTCCCTCT,TTCCT,CCTC,CTTC,CTCTCCCTTCCTCCCTCCCT,TTTCC;STRUC=<VC228653>	HPRC,HGSVC	Yes	0.011	Yes	NA,NA	NA	NA
chr7:71680043	242514	INS	1318	0.8804	0.4616	11	GALNT17(0.019036,0.61)	GALNT17(0.019036,0.61)	NA	NA	NA	NA	NA	NA	NA	No	ID=7-71679863-71679876-TCCT,7-71679886-71679913-TCCC,7-71679923-71679932-TCC,7-71679942-71679948-TCC,7-71679943-71679955-CCTC,7-71679976-71680051-CTTCCTCCCTCCCTCTCTCC,7-71679979-71679991-CCTC,7-71679999-71680011-CCTC,7-71680019-71680031-CCTC,7-71680039-71680058-CCTC,7-71680059-71680071-CCTC,7-71680078-71680087-TCC,7-71680098-71680110-CCTC,7-71680107-71680113-CT,7-71680111-71680184-CTTCCTCCCTCCCTCTCTCC,7-71680114-71680126-CCTC,7-71680134-71680146-CCTC,7-71680154-71680166-CCTC,7-71680205-71680266-CTCTCCCTTCCTCCCTCCCT,7-71680214-71680226-CCTC,7-71680234-71680246-CCTC,7-71680254-71680269-CCTC,7-71680270-71680282-CCTC,7-71680290-71680302-CCTC,7-71680310-71680318-CCTC,7-71680326-71680338-CCTC,7-71680335-71680345-CT,7-71680346-71680358-CCTC,7-71680406-71680418-CCTC,7-71680426-71680438-CCTC,7-71680446-71680458-CCTC,7-71680455-71680465-CT,7-71680463-71680538-CTTCCTCCCTCCCTCTCTCC,7-71680466-71680478-CCTC,7-71680486-71680498-CCTC,7-71680506-71680518-CCTC,7-71680526-71680541-CCTC,7-71680535-71680598-CTCCCTTCCTCCCTCCCTCT,7-71680542-71680554-CCTC,7-71680562-71680574-CCTC,7-71680582-71680594-CCTC,7-71680591-71680601-CT,7-71680602-71680614-CCTC,7-71680628-71680641-TTCC,7-71680652-71680665-TCCT,7-71680681-71680700-TTTCC,7-71680702-71680719-TTCC,7-71680725-71680737-CTCC,7-71680773-71680785-CTTT,7-71680787-71680807-CCTT,7-71680808-71680825-CTTC,7-71680837-71680854-TTCCT,7-71680859-71680881-TTCC,7-71680883-71680895-CTTC;MOTIFS=TCCC,TCCT,CTCC,CCTT,CTTT,TCC,CT,CTTCCTCCCTCCCTCTCTCC,TTCC,CTCCCTTCCTCCCTCCCTCT,TTCCT,CCTC,CTTC,CTCTCCCTTCCTCCCTCCCT,TTTCC;STRUC=<VC228653>	HPRC,HGSVC	Yes	0.011	Yes	NA,NA	NA	NA
chr7:71680050	242515	DEL	347	0.9165	0.3093	42	GALNT17(0.019036,0.61)	GALNT17(0.019036,0.61)	NA	NA	NA	NA	NA	NA	NA	No	ID=7-71679863-71679876-TCCT,7-71679886-71679913-TCCC,7-71679923-71679932-TCC,7-71679942-71679948-TCC,7-71679943-71679955-CCTC,7-71679976-71680051-CTTCCTCCCTCCCTCTCTCC,7-71679979-71679991-CCTC,7-71679999-71680011-CCTC,7-71680019-71680031-CCTC,7-71680039-71680058-CCTC,7-71680059-71680071-CCTC,7-71680078-71680087-TCC,7-71680098-71680110-CCTC,7-71680107-71680113-CT,7-71680111-71680184-CTTCCTCCCTCCCTCTCTCC,7-71680114-71680126-CCTC,7-71680134-71680146-CCTC,7-71680154-71680166-CCTC,7-71680205-71680266-CTCTCCCTTCCTCCCTCCCT,7-71680214-71680226-CCTC,7-71680234-71680246-CCTC,7-71680254-71680269-CCTC,7-71680270-71680282-CCTC,7-71680290-71680302-CCTC,7-71680310-71680318-CCTC,7-71680326-71680338-CCTC,7-71680335-71680345-CT,7-71680346-71680358-CCTC,7-71680406-71680418-CCTC,7-71680426-71680438-CCTC,7-71680446-71680458-CCTC,7-71680455-71680465-CT,7-71680463-71680538-CTTCCTCCCTCCCTCTCTCC,7-71680466-71680478-CCTC,7-71680486-71680498-CCTC,7-71680506-71680518-CCTC,7-71680526-71680541-CCTC,7-71680535-71680598-CTCCCTTCCTCCCTCCCTCT,7-71680542-71680554-CCTC,7-71680562-71680574-CCTC,7-71680582-71680594-CCTC,7-71680591-71680601-CT,7-71680602-71680614-CCTC,7-71680628-71680641-TTCC,7-71680652-71680665-TCCT,7-71680681-71680700-TTTCC,7-71680702-71680719-TTCC,7-71680725-71680737-CTCC,7-71680773-71680785-CTTT,7-71680787-71680807-CCTT,7-71680808-71680825-CTTC,7-71680837-71680854-TTCCT,7-71680859-71680881-TTCC,7-71680883-71680895-CTTC;MOTIFS=TCCC,TCCT,CTCC,CCTT,CTTT,TCC,CT,CTTCCTCCCTCCCTCTCTCC,TTCC,CTCCCTTCCTCCCTCCCTCT,TTCCT,CCTC,CTTC,CTCTCCCTTCCTCCCTCCCT,TTTCC;STRUC=<VC228653>	HPRC,HGSVC,1KG-ONT	No	0.083	Yes	NA,NA	NA	NA
chr7:71680051	242516	INS	4154	0.9274	0.2728	2	GALNT17(0.019036,0.61)	GALNT17(0.019036,0.61)	NA	NA	NA	NA	NA	NA	NA	No	ID=7-71679863-71679876-TCCT,7-71679886-71679913-TCCC,7-71679923-71679932-TCC,7-71679942-71679948-TCC,7-71679943-71679955-CCTC,7-71679976-71680051-CTTCCTCCCTCCCTCTCTCC,7-71679979-71679991-CCTC,7-71679999-71680011-CCTC,7-71680019-71680031-CCTC,7-71680039-71680058-CCTC,7-71680059-71680071-CCTC,7-71680078-71680087-TCC,7-71680098-71680110-CCTC,7-71680107-71680113-CT,7-71680111-71680184-CTTCCTCCCTCCCTCTCTCC,7-71680114-71680126-CCTC,7-71680134-71680146-CCTC,7-71680154-71680166-CCTC,7-71680205-71680266-CTCTCCCTTCCTCCCTCCCT,7-71680214-71680226-CCTC,7-71680234-71680246-CCTC,7-71680254-71680269-CCTC,7-71680270-71680282-CCTC,7-71680290-71680302-CCTC,7-71680310-71680318-CCTC,7-71680326-71680338-CCTC,7-71680335-71680345-CT,7-71680346-71680358-CCTC,7-71680406-71680418-CCTC,7-71680426-71680438-CCTC,7-71680446-71680458-CCTC,7-71680455-71680465-CT,7-71680463-71680538-CTTCCTCCCTCCCTCTCTCC,7-71680466-71680478-CCTC,7-71680486-71680498-CCTC,7-71680506-71680518-CCTC,7-71680526-71680541-CCTC,7-71680535-71680598-CTCCCTTCCTCCCTCCCTCT,7-71680542-71680554-CCTC,7-71680562-71680574-CCTC,7-71680582-71680594-CCTC,7-71680591-71680601-CT,7-71680602-71680614-CCTC,7-71680628-71680641-TTCC,7-71680652-71680665-TCCT,7-71680681-71680700-TTTCC,7-71680702-71680719-TTCC,7-71680725-71680737-CTCC,7-71680773-71680785-CTTT,7-71680787-71680807-CCTT,7-71680808-71680825-CTTC,7-71680837-71680854-TTCCT,7-71680859-71680881-TTCC,7-71680883-71680895-CTTC;MOTIFS=TCCC,TCCT,CTCC,CCTT,CTTT,TCC,CT,CTTCCTCCCTCCCTCTCTCC,TTCC,CTCCCTTCCTCCCTCCCTCT,TTCCT,CCTC,CTTC,CTCTCCCTTCCTCCCTCCCT,TTTCC;STRUC=<VC228653>	HGSVC,1KG-ONT	No	0.011	No	NA,NA	NA	NA
chr7:71680076	242517	DEL	327	0.8394	0.6117	19	GALNT17(0.019036,0.61)	GALNT17(0.019036,0.61)	NA	NA	NA	NA	NA	NA	NA	No	ID=7-71679863-71679876-TCCT,7-71679886-71679913-TCCC,7-71679923-71679932-TCC,7-71679942-71679948-TCC,7-71679943-71679955-CCTC,7-71679976-71680051-CTTCCTCCCTCCCTCTCTCC,7-71679979-71679991-CCTC,7-71679999-71680011-CCTC,7-71680019-71680031-CCTC,7-71680039-71680058-CCTC,7-71680059-71680071-CCTC,7-71680078-71680087-TCC,7-71680098-71680110-CCTC,7-71680107-71680113-CT,7-71680111-71680184-CTTCCTCCCTCCCTCTCTCC,7-71680114-71680126-CCTC,7-71680134-71680146-CCTC,7-71680154-71680166-CCTC,7-71680205-71680266-CTCTCCCTTCCTCCCTCCCT,7-71680214-71680226-CCTC,7-71680234-71680246-CCTC,7-71680254-71680269-CCTC,7-71680270-71680282-CCTC,7-71680290-71680302-CCTC,7-71680310-71680318-CCTC,7-71680326-71680338-CCTC,7-71680335-71680345-CT,7-71680346-71680358-CCTC,7-71680406-71680418-CCTC,7-71680426-71680438-CCTC,7-71680446-71680458-CCTC,7-71680455-71680465-CT,7-71680463-71680538-CTTCCTCCCTCCCTCTCTCC,7-71680466-71680478-CCTC,7-71680486-71680498-CCTC,7-71680506-71680518-CCTC,7-71680526-71680541-CCTC,7-71680535-71680598-CTCCCTTCCTCCCTCCCTCT,7-71680542-71680554-CCTC,7-71680562-71680574-CCTC,7-71680582-71680594-CCTC,7-71680591-71680601-CT,7-71680602-71680614-CCTC,7-71680628-71680641-TTCC,7-71680652-71680665-TCCT,7-71680681-71680700-TTTCC,7-71680702-71680719-TTCC,7-71680725-71680737-CTCC,7-71680773-71680785-CTTT,7-71680787-71680807-CCTT,7-71680808-71680825-CTTC,7-71680837-71680854-TTCCT,7-71680859-71680881-TTCC,7-71680883-71680895-CTTC;MOTIFS=TCCC,TCCT,CTCC,CCTT,CTTT,TCC,CT,CTTCCTCCCTCCCTCTCTCC,TTCC,CTCCCTTCCTCCCTCCCTCT,TTCCT,CCTC,CTTC,CTCTCCCTTCCTCCCTCCCT,TTTCC;STRUC=<VC228653>	HPRC,HGSVC,1KG-ONT	No	0.079	No	NA,NA	NA	NA
chr7:71680107	242518	INS	2975	0.8536	0.5972	4	GALNT17(0.019036,0.61)	GALNT17(0.019036,0.61)	NA	NA	NA	NA	NA	NA	NA	No	ID=7-71679863-71679876-TCCT,7-71679886-71679913-TCCC,7-71679923-71679932-TCC,7-71679942-71679948-TCC,7-71679943-71679955-CCTC,7-71679976-71680051-CTTCCTCCCTCCCTCTCTCC,7-71679979-71679991-CCTC,7-71679999-71680011-CCTC,7-71680019-71680031-CCTC,7-71680039-71680058-CCTC,7-71680059-71680071-CCTC,7-71680078-71680087-TCC,7-71680098-71680110-CCTC,7-71680107-71680113-CT,7-71680111-71680184-CTTCCTCCCTCCCTCTCTCC,7-71680114-71680126-CCTC,7-71680134-71680146-CCTC,7-71680154-71680166-CCTC,7-71680205-71680266-CTCTCCCTTCCTCCCTCCCT,7-71680214-71680226-CCTC,7-71680234-71680246-CCTC,7-71680254-71680269-CCTC,7-71680270-71680282-CCTC,7-71680290-71680302-CCTC,7-71680310-71680318-CCTC,7-71680326-71680338-CCTC,7-71680335-71680345-CT,7-71680346-71680358-CCTC,7-71680406-71680418-CCTC,7-71680426-71680438-CCTC,7-71680446-71680458-CCTC,7-71680455-71680465-CT,7-71680463-71680538-CTTCCTCCCTCCCTCTCTCC,7-71680466-71680478-CCTC,7-71680486-71680498-CCTC,7-71680506-71680518-CCTC,7-71680526-71680541-CCTC,7-71680535-71680598-CTCCCTTCCTCCCTCCCTCT,7-71680542-71680554-CCTC,7-71680562-71680574-CCTC,7-71680582-71680594-CCTC,7-71680591-71680601-CT,7-71680602-71680614-CCTC,7-71680628-71680641-TTCC,7-71680652-71680665-TCCT,7-71680681-71680700-TTTCC,7-71680702-71680719-TTCC,7-71680725-71680737-CTCC,7-71680773-71680785-CTTT,7-71680787-71680807-CCTT,7-71680808-71680825-CTTC,7-71680837-71680854-TTCCT,7-71680859-71680881-TTCC,7-71680883-71680895-CTTC;MOTIFS=TCCC,TCCT,CTCC,CCTT,CTTT,TCC,CT,CTTCCTCCCTCCCTCTCTCC,TTCC,CTCCCTTCCTCCCTCCCTCT,TTCCT,CCTC,CTTC,CTCTCCCTTCCTCCCTCCCT,TTTCC;STRUC=<VC228653>	HPRC,HGSVC,1KG-ONT	No	0.111	Yes	NA,NA	NA	NA
chr7:71680110	242519	INS	3621	0.9237	0.3049	5	GALNT17(0.019036,0.61)	GALNT17(0.019036,0.61)	NA	NA	NA	NA	NA	NA	NA	No	ID=7-71679863-71679876-TCCT,7-71679886-71679913-TCCC,7-71679923-71679932-TCC,7-71679942-71679948-TCC,7-71679943-71679955-CCTC,7-71679976-71680051-CTTCCTCCCTCCCTCTCTCC,7-71679979-71679991-CCTC,7-71679999-71680011-CCTC,7-71680019-71680031-CCTC,7-71680039-71680058-CCTC,7-71680059-71680071-CCTC,7-71680078-71680087-TCC,7-71680098-71680110-CCTC,7-71680107-71680113-CT,7-71680111-71680184-CTTCCTCCCTCCCTCTCTCC,7-71680114-71680126-CCTC,7-71680134-71680146-CCTC,7-71680154-71680166-CCTC,7-71680205-71680266-CTCTCCCTTCCTCCCTCCCT,7-71680214-71680226-CCTC,7-71680234-71680246-CCTC,7-71680254-71680269-CCTC,7-71680270-71680282-CCTC,7-71680290-71680302-CCTC,7-71680310-71680318-CCTC,7-71680326-71680338-CCTC,7-71680335-71680345-CT,7-71680346-71680358-CCTC,7-71680406-71680418-CCTC,7-71680426-71680438-CCTC,7-71680446-71680458-CCTC,7-71680455-71680465-CT,7-71680463-71680538-CTTCCTCCCTCCCTCTCTCC,7-71680466-71680478-CCTC,7-71680486-71680498-CCTC,7-71680506-71680518-CCTC,7-71680526-71680541-CCTC,7-71680535-71680598-CTCCCTTCCTCCCTCCCTCT,7-71680542-71680554-CCTC,7-71680562-71680574-CCTC,7-71680582-71680594-CCTC,7-71680591-71680601-CT,7-71680602-71680614-CCTC,7-71680628-71680641-TTCC,7-71680652-71680665-TCCT,7-71680681-71680700-TTTCC,7-71680702-71680719-TTCC,7-71680725-71680737-CTCC,7-71680773-71680785-CTTT,7-71680787-71680807-CCTT,7-71680808-71680825-CTTC,7-71680837-71680854-TTCCT,7-71680859-71680881-TTCC,7-71680883-71680895-CTTC;MOTIFS=TCCC,TCCT,CTCC,CCTT,CTTT,TCC,CT,CTTCCTCCCTCCCTCTCTCC,TTCC,CTCCCTTCCTCCCTCCCTCT,TTCCT,CCTC,CTTC,CTCTCCCTTCCTCCCTCCCT,TTTCC;STRUC=<VC228653>	HPRC,HGSVC,1KG-ONT	No	0.111	Yes	NA,NA	NA	NA
chr7:71680111	242520	INS	778	0.969	0.134	5	GALNT17(0.019036,0.61)	GALNT17(0.019036,0.61)	NA	NA	NA	NA	NA	NA	NA	No	ID=7-71679863-71679876-TCCT,7-71679886-71679913-TCCC,7-71679923-71679932-TCC,7-71679942-71679948-TCC,7-71679943-71679955-CCTC,7-71679976-71680051-CTTCCTCCCTCCCTCTCTCC,7-71679979-71679991-CCTC,7-71679999-71680011-CCTC,7-71680019-71680031-CCTC,7-71680039-71680058-CCTC,7-71680059-71680071-CCTC,7-71680078-71680087-TCC,7-71680098-71680110-CCTC,7-71680107-71680113-CT,7-71680111-71680184-CTTCCTCCCTCCCTCTCTCC,7-71680114-71680126-CCTC,7-71680134-71680146-CCTC,7-71680154-71680166-CCTC,7-71680205-71680266-CTCTCCCTTCCTCCCTCCCT,7-71680214-71680226-CCTC,7-71680234-71680246-CCTC,7-71680254-71680269-CCTC,7-71680270-71680282-CCTC,7-71680290-71680302-CCTC,7-71680310-71680318-CCTC,7-71680326-71680338-CCTC,7-71680335-71680345-CT,7-71680346-71680358-CCTC,7-71680406-71680418-CCTC,7-71680426-71680438-CCTC,7-71680446-71680458-CCTC,7-71680455-71680465-CT,7-71680463-71680538-CTTCCTCCCTCCCTCTCTCC,7-71680466-71680478-CCTC,7-71680486-71680498-CCTC,7-71680506-71680518-CCTC,7-71680526-71680541-CCTC,7-71680535-71680598-CTCCCTTCCTCCCTCCCTCT,7-71680542-71680554-CCTC,7-71680562-71680574-CCTC,7-71680582-71680594-CCTC,7-71680591-71680601-CT,7-71680602-71680614-CCTC,7-71680628-71680641-TTCC,7-71680652-71680665-TCCT,7-71680681-71680700-TTTCC,7-71680702-71680719-TTCC,7-71680725-71680737-CTCC,7-71680773-71680785-CTTT,7-71680787-71680807-CCTT,7-71680808-71680825-CTTC,7-71680837-71680854-TTCCT,7-71680859-71680881-TTCC,7-71680883-71680895-CTTC;MOTIFS=TCCC,TCCT,CTCC,CCTT,CTTT,TCC,CT,CTTCCTCCCTCCCTCTCTCC,TTCC,CTCCCTTCCTCCCTCCCTCT,TTCCT,CCTC,CTTC,CTCTCCCTTCCTCCCTCCCT,TTTCC;STRUC=<VC228653>	HPRC,HGSVC	No	0.111	No	NA,NA	NA	NA
chr7:71680119	242521	DEL	583	0.7998	0.6768	23	GALNT17(0.019036,0.61)	GALNT17(0.019036,0.61)	NA	NA	NA	NA	NA	NA	NA	No	ID=7-71679863-71679876-TCCT,7-71679886-71679913-TCCC,7-71679923-71679932-TCC,7-71679942-71679948-TCC,7-71679943-71679955-CCTC,7-71679976-71680051-CTTCCTCCCTCCCTCTCTCC,7-71679979-71679991-CCTC,7-71679999-71680011-CCTC,7-71680019-71680031-CCTC,7-71680039-71680058-CCTC,7-71680059-71680071-CCTC,7-71680078-71680087-TCC,7-71680098-71680110-CCTC,7-71680107-71680113-CT,7-71680111-71680184-CTTCCTCCCTCCCTCTCTCC,7-71680114-71680126-CCTC,7-71680134-71680146-CCTC,7-71680154-71680166-CCTC,7-71680205-71680266-CTCTCCCTTCCTCCCTCCCT,7-71680214-71680226-CCTC,7-71680234-71680246-CCTC,7-71680254-71680269-CCTC,7-71680270-71680282-CCTC,7-71680290-71680302-CCTC,7-71680310-71680318-CCTC,7-71680326-71680338-CCTC,7-71680335-71680345-CT,7-71680346-71680358-CCTC,7-71680406-71680418-CCTC,7-71680426-71680438-CCTC,7-71680446-71680458-CCTC,7-71680455-71680465-CT,7-71680463-71680538-CTTCCTCCCTCCCTCTCTCC,7-71680466-71680478-CCTC,7-71680486-71680498-CCTC,7-71680506-71680518-CCTC,7-71680526-71680541-CCTC,7-71680535-71680598-CTCCCTTCCTCCCTCCCTCT,7-71680542-71680554-CCTC,7-71680562-71680574-CCTC,7-71680582-71680594-CCTC,7-71680591-71680601-CT,7-71680602-71680614-CCTC,7-71680628-71680641-TTCC,7-71680652-71680665-TCCT,7-71680681-71680700-TTTCC,7-71680702-71680719-TTCC,7-71680725-71680737-CTCC,7-71680773-71680785-CTTT,7-71680787-71680807-CCTT,7-71680808-71680825-CTTC,7-71680837-71680854-TTCCT,7-71680859-71680881-TTCC,7-71680883-71680895-CTTC;MOTIFS=TCCC,TCCT,CTCC,CCTT,CTTT,TCC,CT,CTTCCTCCCTCCCTCTCTCC,TTCC,CTCCCTTCCTCCCTCCCTCT,TTCCT,CCTC,CTTC,CTCTCCCTTCCTCCCTCCCT,TTTCC;STRUC=<VC228653>	HPRC,HGSVC	No	0.359	No	NA,NA	NA	NA
chr7:71680163	242522	DEL	236	0.8175	0.6756	46	GALNT17(0.019036,0.61)	GALNT17(0.019036,0.61)	NA	NA	NA	NA	NA	NA	NA	No	ID=7-71679863-71679876-TCCT,7-71679886-71679913-TCCC,7-71679923-71679932-TCC,7-71679942-71679948-TCC,7-71679943-71679955-CCTC,7-71679976-71680051-CTTCCTCCCTCCCTCTCTCC,7-71679979-71679991-CCTC,7-71679999-71680011-CCTC,7-71680019-71680031-CCTC,7-71680039-71680058-CCTC,7-71680059-71680071-CCTC,7-71680078-71680087-TCC,7-71680098-71680110-CCTC,7-71680107-71680113-CT,7-71680111-71680184-CTTCCTCCCTCCCTCTCTCC,7-71680114-71680126-CCTC,7-71680134-71680146-CCTC,7-71680154-71680166-CCTC,7-71680205-71680266-CTCTCCCTTCCTCCCTCCCT,7-71680214-71680226-CCTC,7-71680234-71680246-CCTC,7-71680254-71680269-CCTC,7-71680270-71680282-CCTC,7-71680290-71680302-CCTC,7-71680310-71680318-CCTC,7-71680326-71680338-CCTC,7-71680335-71680345-CT,7-71680346-71680358-CCTC,7-71680406-71680418-CCTC,7-71680426-71680438-CCTC,7-71680446-71680458-CCTC,7-71680455-71680465-CT,7-71680463-71680538-CTTCCTCCCTCCCTCTCTCC,7-71680466-71680478-CCTC,7-71680486-71680498-CCTC,7-71680506-71680518-CCTC,7-71680526-71680541-CCTC,7-71680535-71680598-CTCCCTTCCTCCCTCCCTCT,7-71680542-71680554-CCTC,7-71680562-71680574-CCTC,7-71680582-71680594-CCTC,7-71680591-71680601-CT,7-71680602-71680614-CCTC,7-71680628-71680641-TTCC,7-71680652-71680665-TCCT,7-71680681-71680700-TTTCC,7-71680702-71680719-TTCC,7-71680725-71680737-CTCC,7-71680773-71680785-CTTT,7-71680787-71680807-CCTT,7-71680808-71680825-CTTC,7-71680837-71680854-TTCCT,7-71680859-71680881-TTCC,7-71680883-71680895-CTTC;MOTIFS=TCCC,TCCT,CTCC,CCTT,CTTT,TCC,CT,CTTCCTCCCTCCCTCTCTCC,TTCC,CTCCCTTCCTCCCTCCCTCT,TTCCT,CCTC,CTTC,CTCTCCCTTCCTCCCTCCCT,TTTCC;STRUC=<VC228653>	HGSVC,1KG-ONT	No	0.073	Yes	NA,NA	NA	NA
chr7:71680183	242524	DEL	196	0.8113	0.6519	58	GALNT17(0.019036,0.61)	GALNT17(0.019036,0.61)	NA	NA	NA	NA	NA	NA	NA	No	ID=7-71679863-71679876-TCCT,7-71679886-71679913-TCCC,7-71679923-71679932-TCC,7-71679942-71679948-TCC,7-71679943-71679955-CCTC,7-71679976-71680051-CTTCCTCCCTCCCTCTCTCC,7-71679979-71679991-CCTC,7-71679999-71680011-CCTC,7-71680019-71680031-CCTC,7-71680039-71680058-CCTC,7-71680059-71680071-CCTC,7-71680078-71680087-TCC,7-71680098-71680110-CCTC,7-71680107-71680113-CT,7-71680111-71680184-CTTCCTCCCTCCCTCTCTCC,7-71680114-71680126-CCTC,7-71680134-71680146-CCTC,7-71680154-71680166-CCTC,7-71680205-71680266-CTCTCCCTTCCTCCCTCCCT,7-71680214-71680226-CCTC,7-71680234-71680246-CCTC,7-71680254-71680269-CCTC,7-71680270-71680282-CCTC,7-71680290-71680302-CCTC,7-71680310-71680318-CCTC,7-71680326-71680338-CCTC,7-71680335-71680345-CT,7-71680346-71680358-CCTC,7-71680406-71680418-CCTC,7-71680426-71680438-CCTC,7-71680446-71680458-CCTC,7-71680455-71680465-CT,7-71680463-71680538-CTTCCTCCCTCCCTCTCTCC,7-71680466-71680478-CCTC,7-71680486-71680498-CCTC,7-71680506-71680518-CCTC,7-71680526-71680541-CCTC,7-71680535-71680598-CTCCCTTCCTCCCTCCCTCT,7-71680542-71680554-CCTC,7-71680562-71680574-CCTC,7-71680582-71680594-CCTC,7-71680591-71680601-CT,7-71680602-71680614-CCTC,7-71680628-71680641-TTCC,7-71680652-71680665-TCCT,7-71680681-71680700-TTTCC,7-71680702-71680719-TTCC,7-71680725-71680737-CTCC,7-71680773-71680785-CTTT,7-71680787-71680807-CCTT,7-71680808-71680825-CTTC,7-71680837-71680854-TTCCT,7-71680859-71680881-TTCC,7-71680883-71680895-CTTC;MOTIFS=TCCC,TCCT,CTCC,CCTT,CTTT,TCC,CT,CTTCCTCCCTCCCTCTCTCC,TTCC,CTCCCTTCCTCCCTCCCTCT,TTCCT,CCTC,CTTC,CTCTCCCTTCCTCCCTCCCT,TTTCC;STRUC=<VC228653>	HPRC,HGSVC,1KG-ONT	No	0.077	Yes	NA,NA	NA	NA
chr7:71680211	242525	INS	1133	0.8267	0.629	1	GALNT17(0.019036,0.61)	GALNT17(0.019036,0.61)	NA	NA	NA	NA	NA	NA	NA	No	ID=7-71679863-71679876-TCCT,7-71679886-71679913-TCCC,7-71679923-71679932-TCC,7-71679942-71679948-TCC,7-71679943-71679955-CCTC,7-71679976-71680051-CTTCCTCCCTCCCTCTCTCC,7-71679979-71679991-CCTC,7-71679999-71680011-CCTC,7-71680019-71680031-CCTC,7-71680039-71680058-CCTC,7-71680059-71680071-CCTC,7-71680078-71680087-TCC,7-71680098-71680110-CCTC,7-71680107-71680113-CT,7-71680111-71680184-CTTCCTCCCTCCCTCTCTCC,7-71680114-71680126-CCTC,7-71680134-71680146-CCTC,7-71680154-71680166-CCTC,7-71680205-71680266-CTCTCCCTTCCTCCCTCCCT,7-71680214-71680226-CCTC,7-71680234-71680246-CCTC,7-71680254-71680269-CCTC,7-71680270-71680282-CCTC,7-71680290-71680302-CCTC,7-71680310-71680318-CCTC,7-71680326-71680338-CCTC,7-71680335-71680345-CT,7-71680346-71680358-CCTC,7-71680406-71680418-CCTC,7-71680426-71680438-CCTC,7-71680446-71680458-CCTC,7-71680455-71680465-CT,7-71680463-71680538-CTTCCTCCCTCCCTCTCTCC,7-71680466-71680478-CCTC,7-71680486-71680498-CCTC,7-71680506-71680518-CCTC,7-71680526-71680541-CCTC,7-71680535-71680598-CTCCCTTCCTCCCTCCCTCT,7-71680542-71680554-CCTC,7-71680562-71680574-CCTC,7-71680582-71680594-CCTC,7-71680591-71680601-CT,7-71680602-71680614-CCTC,7-71680628-71680641-TTCC,7-71680652-71680665-TCCT,7-71680681-71680700-TTTCC,7-71680702-71680719-TTCC,7-71680725-71680737-CTCC,7-71680773-71680785-CTTT,7-71680787-71680807-CCTT,7-71680808-71680825-CTTC,7-71680837-71680854-TTCCT,7-71680859-71680881-TTCC,7-71680883-71680895-CTTC;MOTIFS=TCCC,TCCT,CTCC,CCTT,CTTT,TCC,CT,CTTCCTCCCTCCCTCTCTCC,TTCC,CTCCCTTCCTCCCTCCCTCT,TTCCT,CCTC,CTTC,CTCTCCCTTCCTCCCTCCCT,TTTCC;STRUC=<VC228653>	HPRC,HGSVC,1KG-ONT	No	0.011	No	NA,NA	NA	NA
chr7:71680217	242526	DEL	267	0.899	0.649	8	GALNT17(0.019036,0.61)	GALNT17(0.019036,0.61)	NA	NA	NA	NA	NA	NA	NA	No	ID=7-71679863-71679876-TCCT,7-71679886-71679913-TCCC,7-71679923-71679932-TCC,7-71679942-71679948-TCC,7-71679943-71679955-CCTC,7-71679976-71680051-CTTCCTCCCTCCCTCTCTCC,7-71679979-71679991-CCTC,7-71679999-71680011-CCTC,7-71680019-71680031-CCTC,7-71680039-71680058-CCTC,7-71680059-71680071-CCTC,7-71680078-71680087-TCC,7-71680098-71680110-CCTC,7-71680107-71680113-CT,7-71680111-71680184-CTTCCTCCCTCCCTCTCTCC,7-71680114-71680126-CCTC,7-71680134-71680146-CCTC,7-71680154-71680166-CCTC,7-71680205-71680266-CTCTCCCTTCCTCCCTCCCT,7-71680214-71680226-CCTC,7-71680234-71680246-CCTC,7-71680254-71680269-CCTC,7-71680270-71680282-CCTC,7-71680290-71680302-CCTC,7-71680310-71680318-CCTC,7-71680326-71680338-CCTC,7-71680335-71680345-CT,7-71680346-71680358-CCTC,7-71680406-71680418-CCTC,7-71680426-71680438-CCTC,7-71680446-71680458-CCTC,7-71680455-71680465-CT,7-71680463-71680538-CTTCCTCCCTCCCTCTCTCC,7-71680466-71680478-CCTC,7-71680486-71680498-CCTC,7-71680506-71680518-CCTC,7-71680526-71680541-CCTC,7-71680535-71680598-CTCCCTTCCTCCCTCCCTCT,7-71680542-71680554-CCTC,7-71680562-71680574-CCTC,7-71680582-71680594-CCTC,7-71680591-71680601-CT,7-71680602-71680614-CCTC,7-71680628-71680641-TTCC,7-71680652-71680665-TCCT,7-71680681-71680700-TTTCC,7-71680702-71680719-TTCC,7-71680725-71680737-CTCC,7-71680773-71680785-CTTT,7-71680787-71680807-CCTT,7-71680808-71680825-CTTC,7-71680837-71680854-TTCCT,7-71680859-71680881-TTCC,7-71680883-71680895-CTTC;MOTIFS=TCCC,TCCT,CTCC,CCTT,CTTT,TCC,CT,CTTCCTCCCTCCCTCTCTCC,TTCC,CTCCCTTCCTCCCTCCCTCT,TTCCT,CCTC,CTTC,CTCTCCCTTCCTCCCTCCCT,TTTCC;STRUC=<VC228653>	HGSVC,1KG-ONT	No	0.108	No	NA,NA	NA	NA
chr7:71680223	242527	DEL	156	0.7999	0.6977	9	GALNT17(0.019036,0.61)	GALNT17(0.019036,0.61)	NA	NA	NA	NA	NA	NA	NA	No	ID=7-71679863-71679876-TCCT,7-71679886-71679913-TCCC,7-71679923-71679932-TCC,7-71679942-71679948-TCC,7-71679943-71679955-CCTC,7-71679976-71680051-CTTCCTCCCTCCCTCTCTCC,7-71679979-71679991-CCTC,7-71679999-71680011-CCTC,7-71680019-71680031-CCTC,7-71680039-71680058-CCTC,7-71680059-71680071-CCTC,7-71680078-71680087-TCC,7-71680098-71680110-CCTC,7-71680107-71680113-CT,7-71680111-71680184-CTTCCTCCCTCCCTCTCTCC,7-71680114-71680126-CCTC,7-71680134-71680146-CCTC,7-71680154-71680166-CCTC,7-71680205-71680266-CTCTCCCTTCCTCCCTCCCT,7-71680214-71680226-CCTC,7-71680234-71680246-CCTC,7-71680254-71680269-CCTC,7-71680270-71680282-CCTC,7-71680290-71680302-CCTC,7-71680310-71680318-CCTC,7-71680326-71680338-CCTC,7-71680335-71680345-CT,7-71680346-71680358-CCTC,7-71680406-71680418-CCTC,7-71680426-71680438-CCTC,7-71680446-71680458-CCTC,7-71680455-71680465-CT,7-71680463-71680538-CTTCCTCCCTCCCTCTCTCC,7-71680466-71680478-CCTC,7-71680486-71680498-CCTC,7-71680506-71680518-CCTC,7-71680526-71680541-CCTC,7-71680535-71680598-CTCCCTTCCTCCCTCCCTCT,7-71680542-71680554-CCTC,7-71680562-71680574-CCTC,7-71680582-71680594-CCTC,7-71680591-71680601-CT,7-71680602-71680614-CCTC,7-71680628-71680641-TTCC,7-71680652-71680665-TCCT,7-71680681-71680700-TTTCC,7-71680702-71680719-TTCC,7-71680725-71680737-CTCC,7-71680773-71680785-CTTT,7-71680787-71680807-CCTT,7-71680808-71680825-CTTC,7-71680837-71680854-TTCCT,7-71680859-71680881-TTCC,7-71680883-71680895-CTTC;MOTIFS=TCCC,TCCT,CTCC,CCTT,CTTT,TCC,CT,CTTCCTCCCTCCCTCTCTCC,TTCC,CTCCCTTCCTCCCTCCCTCT,TTCCT,CCTC,CTTC,CTCTCCCTTCCTCCCTCCCT,TTTCC;STRUC=<VC228653>	HPRC,HGSVC,1KG-ONT	No	0.088	No	NA,NA	NA	NA
chr7:71680228	242528	DEL	92	0.8434	0.6171	10	GALNT17(0.019036,0.61)	GALNT17(0.019036,0.61)	NA	NA	NA	NA	NA	NA	NA	No	ID=7-71679863-71679876-TCCT,7-71679886-71679913-TCCC,7-71679923-71679932-TCC,7-71679942-71679948-TCC,7-71679943-71679955-CCTC,7-71679976-71680051-CTTCCTCCCTCCCTCTCTCC,7-71679979-71679991-CCTC,7-71679999-71680011-CCTC,7-71680019-71680031-CCTC,7-71680039-71680058-CCTC,7-71680059-71680071-CCTC,7-71680078-71680087-TCC,7-71680098-71680110-CCTC,7-71680107-71680113-CT,7-71680111-71680184-CTTCCTCCCTCCCTCTCTCC,7-71680114-71680126-CCTC,7-71680134-71680146-CCTC,7-71680154-71680166-CCTC,7-71680205-71680266-CTCTCCCTTCCTCCCTCCCT,7-71680214-71680226-CCTC,7-71680234-71680246-CCTC,7-71680254-71680269-CCTC,7-71680270-71680282-CCTC,7-71680290-71680302-CCTC,7-71680310-71680318-CCTC,7-71680326-71680338-CCTC,7-71680335-71680345-CT,7-71680346-71680358-CCTC,7-71680406-71680418-CCTC,7-71680426-71680438-CCTC,7-71680446-71680458-CCTC,7-71680455-71680465-CT,7-71680463-71680538-CTTCCTCCCTCCCTCTCTCC,7-71680466-71680478-CCTC,7-71680486-71680498-CCTC,7-71680506-71680518-CCTC,7-71680526-71680541-CCTC,7-71680535-71680598-CTCCCTTCCTCCCTCCCTCT,7-71680542-71680554-CCTC,7-71680562-71680574-CCTC,7-71680582-71680594-CCTC,7-71680591-71680601-CT,7-71680602-71680614-CCTC,7-71680628-71680641-TTCC,7-71680652-71680665-TCCT,7-71680681-71680700-TTTCC,7-71680702-71680719-TTCC,7-71680725-71680737-CTCC,7-71680773-71680785-CTTT,7-71680787-71680807-CCTT,7-71680808-71680825-CTTC,7-71680837-71680854-TTCCT,7-71680859-71680881-TTCC,7-71680883-71680895-CTTC;MOTIFS=TCCC,TCCT,CTCC,CCTT,CTTT,TCC,CT,CTTCCTCCCTCCCTCTCTCC,TTCC,CTCCCTTCCTCCCTCCCTCT,TTCCT,CCTC,CTTC,CTCTCCCTTCCTCCCTCCCT,TTTCC;STRUC=<VC228653>	HPRC,HGSVC,1KG-ONT	No	0.225	Yes	NA,NA	NA	NA
chr7:71680230	242530	INS	2276	0.8601	0.5307	5	GALNT17(0.019036,0.61)	GALNT17(0.019036,0.61)	NA	NA	NA	NA	NA	NA	NA	No	ID=7-71679863-71679876-TCCT,7-71679886-71679913-TCCC,7-71679923-71679932-TCC,7-71679942-71679948-TCC,7-71679943-71679955-CCTC,7-71679976-71680051-CTTCCTCCCTCCCTCTCTCC,7-71679979-71679991-CCTC,7-71679999-71680011-CCTC,7-71680019-71680031-CCTC,7-71680039-71680058-CCTC,7-71680059-71680071-CCTC,7-71680078-71680087-TCC,7-71680098-71680110-CCTC,7-71680107-71680113-CT,7-71680111-71680184-CTTCCTCCCTCCCTCTCTCC,7-71680114-71680126-CCTC,7-71680134-71680146-CCTC,7-71680154-71680166-CCTC,7-71680205-71680266-CTCTCCCTTCCTCCCTCCCT,7-71680214-71680226-CCTC,7-71680234-71680246-CCTC,7-71680254-71680269-CCTC,7-71680270-71680282-CCTC,7-71680290-71680302-CCTC,7-71680310-71680318-CCTC,7-71680326-71680338-CCTC,7-71680335-71680345-CT,7-71680346-71680358-CCTC,7-71680406-71680418-CCTC,7-71680426-71680438-CCTC,7-71680446-71680458-CCTC,7-71680455-71680465-CT,7-71680463-71680538-CTTCCTCCCTCCCTCTCTCC,7-71680466-71680478-CCTC,7-71680486-71680498-CCTC,7-71680506-71680518-CCTC,7-71680526-71680541-CCTC,7-71680535-71680598-CTCCCTTCCTCCCTCCCTCT,7-71680542-71680554-CCTC,7-71680562-71680574-CCTC,7-71680582-71680594-CCTC,7-71680591-71680601-CT,7-71680602-71680614-CCTC,7-71680628-71680641-TTCC,7-71680652-71680665-TCCT,7-71680681-71680700-TTTCC,7-71680702-71680719-TTCC,7-71680725-71680737-CTCC,7-71680773-71680785-CTTT,7-71680787-71680807-CCTT,7-71680808-71680825-CTTC,7-71680837-71680854-TTCCT,7-71680859-71680881-TTCC,7-71680883-71680895-CTTC;MOTIFS=TCCC,TCCT,CTCC,CCTT,CTTT,TCC,CT,CTTCCTCCCTCCCTCTCTCC,TTCC,CTCCCTTCCTCCCTCCCTCT,TTCCT,CCTC,CTTC,CTCTCCCTTCCTCCCTCCCT,TTTCC;STRUC=<VC228653>	HPRC,HGSVC,1KG-ONT	Yes	0.011	Yes	NA,NA	NA	NA
chr7:71680231	242531	INS	1784	0.8429	0.7	13	GALNT17(0.019036,0.61)	GALNT17(0.019036,0.61)	NA	NA	NA	NA	NA	NA	NA	No	ID=7-71679863-71679876-TCCT,7-71679886-71679913-TCCC,7-71679923-71679932-TCC,7-71679942-71679948-TCC,7-71679943-71679955-CCTC,7-71679976-71680051-CTTCCTCCCTCCCTCTCTCC,7-71679979-71679991-CCTC,7-71679999-71680011-CCTC,7-71680019-71680031-CCTC,7-71680039-71680058-CCTC,7-71680059-71680071-CCTC,7-71680078-71680087-TCC,7-71680098-71680110-CCTC,7-71680107-71680113-CT,7-71680111-71680184-CTTCCTCCCTCCCTCTCTCC,7-71680114-71680126-CCTC,7-71680134-71680146-CCTC,7-71680154-71680166-CCTC,7-71680205-71680266-CTCTCCCTTCCTCCCTCCCT,7-71680214-71680226-CCTC,7-71680234-71680246-CCTC,7-71680254-71680269-CCTC,7-71680270-71680282-CCTC,7-71680290-71680302-CCTC,7-71680310-71680318-CCTC,7-71680326-71680338-CCTC,7-71680335-71680345-CT,7-71680346-71680358-CCTC,7-71680406-71680418-CCTC,7-71680426-71680438-CCTC,7-71680446-71680458-CCTC,7-71680455-71680465-CT,7-71680463-71680538-CTTCCTCCCTCCCTCTCTCC,7-71680466-71680478-CCTC,7-71680486-71680498-CCTC,7-71680506-71680518-CCTC,7-71680526-71680541-CCTC,7-71680535-71680598-CTCCCTTCCTCCCTCCCTCT,7-71680542-71680554-CCTC,7-71680562-71680574-CCTC,7-71680582-71680594-CCTC,7-71680591-71680601-CT,7-71680602-71680614-CCTC,7-71680628-71680641-TTCC,7-71680652-71680665-TCCT,7-71680681-71680700-TTTCC,7-71680702-71680719-TTCC,7-71680725-71680737-CTCC,7-71680773-71680785-CTTT,7-71680787-71680807-CCTT,7-71680808-71680825-CTTC,7-71680837-71680854-TTCCT,7-71680859-71680881-TTCC,7-71680883-71680895-CTTC;MOTIFS=TCCC,TCCT,CTCC,CCTT,CTTT,TCC,CT,CTTCCTCCCTCCCTCTCTCC,TTCC,CTCCCTTCCTCCCTCCCTCT,TTCCT,CCTC,CTTC,CTCTCCCTTCCTCCCTCCCT,TTTCC;STRUC=<VC228653>	HPRC,HGSVC,1KG-ONT	Yes	0.011	Yes	NA,NA	NA	NA
chr7:71680234	242532	INS	1041	0.8267	0.6518	1	GALNT17(0.019036,0.61)	GALNT17(0.019036,0.61)	NA	NA	NA	NA	NA	NA	NA	No	ID=7-71679863-71679876-TCCT,7-71679886-71679913-TCCC,7-71679923-71679932-TCC,7-71679942-71679948-TCC,7-71679943-71679955-CCTC,7-71679976-71680051-CTTCCTCCCTCCCTCTCTCC,7-71679979-71679991-CCTC,7-71679999-71680011-CCTC,7-71680019-71680031-CCTC,7-71680039-71680058-CCTC,7-71680059-71680071-CCTC,7-71680078-71680087-TCC,7-71680098-71680110-CCTC,7-71680107-71680113-CT,7-71680111-71680184-CTTCCTCCCTCCCTCTCTCC,7-71680114-71680126-CCTC,7-71680134-71680146-CCTC,7-71680154-71680166-CCTC,7-71680205-71680266-CTCTCCCTTCCTCCCTCCCT,7-71680214-71680226-CCTC,7-71680234-71680246-CCTC,7-71680254-71680269-CCTC,7-71680270-71680282-CCTC,7-71680290-71680302-CCTC,7-71680310-71680318-CCTC,7-71680326-71680338-CCTC,7-71680335-71680345-CT,7-71680346-71680358-CCTC,7-71680406-71680418-CCTC,7-71680426-71680438-CCTC,7-71680446-71680458-CCTC,7-71680455-71680465-CT,7-71680463-71680538-CTTCCTCCCTCCCTCTCTCC,7-71680466-71680478-CCTC,7-71680486-71680498-CCTC,7-71680506-71680518-CCTC,7-71680526-71680541-CCTC,7-71680535-71680598-CTCCCTTCCTCCCTCCCTCT,7-71680542-71680554-CCTC,7-71680562-71680574-CCTC,7-71680582-71680594-CCTC,7-71680591-71680601-CT,7-71680602-71680614-CCTC,7-71680628-71680641-TTCC,7-71680652-71680665-TCCT,7-71680681-71680700-TTTCC,7-71680702-71680719-TTCC,7-71680725-71680737-CTCC,7-71680773-71680785-CTTT,7-71680787-71680807-CCTT,7-71680808-71680825-CTTC,7-71680837-71680854-TTCCT,7-71680859-71680881-TTCC,7-71680883-71680895-CTTC;MOTIFS=TCCC,TCCT,CTCC,CCTT,CTTT,TCC,CT,CTTCCTCCCTCCCTCTCTCC,TTCC,CTCCCTTCCTCCCTCCCTCT,TTCCT,CCTC,CTTC,CTCTCCCTTCCTCCCTCCCT,TTTCC;STRUC=<VC228653>	HPRC,HGSVC	No	0.011	No	NA,NA	NA	NA
chr7:71680263	242533	INS	463	0.8473	0.5669	1	GALNT17(0.019036,0.61)	GALNT17(0.019036,0.61)	NA	NA	NA	NA	NA	NA	NA	No	ID=7-71679863-71679876-TCCT,7-71679886-71679913-TCCC,7-71679923-71679932-TCC,7-71679942-71679948-TCC,7-71679943-71679955-CCTC,7-71679976-71680051-CTTCCTCCCTCCCTCTCTCC,7-71679979-71679991-CCTC,7-71679999-71680011-CCTC,7-71680019-71680031-CCTC,7-71680039-71680058-CCTC,7-71680059-71680071-CCTC,7-71680078-71680087-TCC,7-71680098-71680110-CCTC,7-71680107-71680113-CT,7-71680111-71680184-CTTCCTCCCTCCCTCTCTCC,7-71680114-71680126-CCTC,7-71680134-71680146-CCTC,7-71680154-71680166-CCTC,7-71680205-71680266-CTCTCCCTTCCTCCCTCCCT,7-71680214-71680226-CCTC,7-71680234-71680246-CCTC,7-71680254-71680269-CCTC,7-71680270-71680282-CCTC,7-71680290-71680302-CCTC,7-71680310-71680318-CCTC,7-71680326-71680338-CCTC,7-71680335-71680345-CT,7-71680346-71680358-CCTC,7-71680406-71680418-CCTC,7-71680426-71680438-CCTC,7-71680446-71680458-CCTC,7-71680455-71680465-CT,7-71680463-71680538-CTTCCTCCCTCCCTCTCTCC,7-71680466-71680478-CCTC,7-71680486-71680498-CCTC,7-71680506-71680518-CCTC,7-71680526-71680541-CCTC,7-71680535-71680598-CTCCCTTCCTCCCTCCCTCT,7-71680542-71680554-CCTC,7-71680562-71680574-CCTC,7-71680582-71680594-CCTC,7-71680591-71680601-CT,7-71680602-71680614-CCTC,7-71680628-71680641-TTCC,7-71680652-71680665-TCCT,7-71680681-71680700-TTTCC,7-71680702-71680719-TTCC,7-71680725-71680737-CTCC,7-71680773-71680785-CTTT,7-71680787-71680807-CCTT,7-71680808-71680825-CTTC,7-71680837-71680854-TTCCT,7-71680859-71680881-TTCC,7-71680883-71680895-CTTC;MOTIFS=TCCC,TCCT,CTCC,CCTT,CTTT,TCC,CT,CTTCCTCCCTCCCTCTCTCC,TTCC,CTCCCTTCCTCCCTCCCTCT,TTCCT,CCTC,CTTC,CTCTCCCTTCCTCCCTCCCT,TTTCC;STRUC=<VC228653>	HPRC,HGSVC	No	0.011	No	NA,NA	NA	NA
chr7:71680263	242534	DEL	176	0.8143	0.6828	6	GALNT17(0.019036,0.61)	GALNT17(0.019036,0.61)	NA	NA	NA	NA	NA	NA	NA	No	ID=7-71679863-71679876-TCCT,7-71679886-71679913-TCCC,7-71679923-71679932-TCC,7-71679942-71679948-TCC,7-71679943-71679955-CCTC,7-71679976-71680051-CTTCCTCCCTCCCTCTCTCC,7-71679979-71679991-CCTC,7-71679999-71680011-CCTC,7-71680019-71680031-CCTC,7-71680039-71680058-CCTC,7-71680059-71680071-CCTC,7-71680078-71680087-TCC,7-71680098-71680110-CCTC,7-71680107-71680113-CT,7-71680111-71680184-CTTCCTCCCTCCCTCTCTCC,7-71680114-71680126-CCTC,7-71680134-71680146-CCTC,7-71680154-71680166-CCTC,7-71680205-71680266-CTCTCCCTTCCTCCCTCCCT,7-71680214-71680226-CCTC,7-71680234-71680246-CCTC,7-71680254-71680269-CCTC,7-71680270-71680282-CCTC,7-71680290-71680302-CCTC,7-71680310-71680318-CCTC,7-71680326-71680338-CCTC,7-71680335-71680345-CT,7-71680346-71680358-CCTC,7-71680406-71680418-CCTC,7-71680426-71680438-CCTC,7-71680446-71680458-CCTC,7-71680455-71680465-CT,7-71680463-71680538-CTTCCTCCCTCCCTCTCTCC,7-71680466-71680478-CCTC,7-71680486-71680498-CCTC,7-71680506-71680518-CCTC,7-71680526-71680541-CCTC,7-71680535-71680598-CTCCCTTCCTCCCTCCCTCT,7-71680542-71680554-CCTC,7-71680562-71680574-CCTC,7-71680582-71680594-CCTC,7-71680591-71680601-CT,7-71680602-71680614-CCTC,7-71680628-71680641-TTCC,7-71680652-71680665-TCCT,7-71680681-71680700-TTTCC,7-71680702-71680719-TTCC,7-71680725-71680737-CTCC,7-71680773-71680785-CTTT,7-71680787-71680807-CCTT,7-71680808-71680825-CTTC,7-71680837-71680854-TTCCT,7-71680859-71680881-TTCC,7-71680883-71680895-CTTC;MOTIFS=TCCC,TCCT,CTCC,CCTT,CTTT,TCC,CT,CTTCCTCCCTCCCTCTCTCC,TTCC,CTCCCTTCCTCCCTCCCTCT,TTCCT,CCTC,CTTC,CTCTCCCTTCCTCCCTCCCT,TTTCC;STRUC=<VC228653>	HPRC,HGSVC,1KG-ONT	No	0.082	No	NA,NA	NA	NA
chr7:71680300	242535	DEL	397	0.8579	0.5186	8	GALNT17(0.019036,0.61)	GALNT17(0.019036,0.61)	NA	NA	NA	NA	NA	NA	NA	No	ID=7-71679863-71679876-TCCT,7-71679886-71679913-TCCC,7-71679923-71679932-TCC,7-71679942-71679948-TCC,7-71679943-71679955-CCTC,7-71679976-71680051-CTTCCTCCCTCCCTCTCTCC,7-71679979-71679991-CCTC,7-71679999-71680011-CCTC,7-71680019-71680031-CCTC,7-71680039-71680058-CCTC,7-71680059-71680071-CCTC,7-71680078-71680087-TCC,7-71680098-71680110-CCTC,7-71680107-71680113-CT,7-71680111-71680184-CTTCCTCCCTCCCTCTCTCC,7-71680114-71680126-CCTC,7-71680134-71680146-CCTC,7-71680154-71680166-CCTC,7-71680205-71680266-CTCTCCCTTCCTCCCTCCCT,7-71680214-71680226-CCTC,7-71680234-71680246-CCTC,7-71680254-71680269-CCTC,7-71680270-71680282-CCTC,7-71680290-71680302-CCTC,7-71680310-71680318-CCTC,7-71680326-71680338-CCTC,7-71680335-71680345-CT,7-71680346-71680358-CCTC,7-71680406-71680418-CCTC,7-71680426-71680438-CCTC,7-71680446-71680458-CCTC,7-71680455-71680465-CT,7-71680463-71680538-CTTCCTCCCTCCCTCTCTCC,7-71680466-71680478-CCTC,7-71680486-71680498-CCTC,7-71680506-71680518-CCTC,7-71680526-71680541-CCTC,7-71680535-71680598-CTCCCTTCCTCCCTCCCTCT,7-71680542-71680554-CCTC,7-71680562-71680574-CCTC,7-71680582-71680594-CCTC,7-71680591-71680601-CT,7-71680602-71680614-CCTC,7-71680628-71680641-TTCC,7-71680652-71680665-TCCT,7-71680681-71680700-TTTCC,7-71680702-71680719-TTCC,7-71680725-71680737-CTCC,7-71680773-71680785-CTTT,7-71680787-71680807-CCTT,7-71680808-71680825-CTTC,7-71680837-71680854-TTCCT,7-71680859-71680881-TTCC,7-71680883-71680895-CTTC;MOTIFS=TCCC,TCCT,CTCC,CCTT,CTTT,TCC,CT,CTTCCTCCCTCCCTCTCTCC,TTCC,CTCCCTTCCTCCCTCCCTCT,TTCCT,CCTC,CTTC,CTCTCCCTTCCTCCCTCCCT,TTTCC;STRUC=<VC228653>	HPRC,HGSVC,1KG-ONT	No	0.486	No	NA,NA	NA	NA
chr7:71680307	242536	DEL	98	0.8006	0.6995	9	GALNT17(0.019036,0.61)	GALNT17(0.019036,0.61)	NA	NA	NA	NA	NA	NA	NA	No	ID=7-71679863-71679876-TCCT,7-71679886-71679913-TCCC,7-71679923-71679932-TCC,7-71679942-71679948-TCC,7-71679943-71679955-CCTC,7-71679976-71680051-CTTCCTCCCTCCCTCTCTCC,7-71679979-71679991-CCTC,7-71679999-71680011-CCTC,7-71680019-71680031-CCTC,7-71680039-71680058-CCTC,7-71680059-71680071-CCTC,7-71680078-71680087-TCC,7-71680098-71680110-CCTC,7-71680107-71680113-CT,7-71680111-71680184-CTTCCTCCCTCCCTCTCTCC,7-71680114-71680126-CCTC,7-71680134-71680146-CCTC,7-71680154-71680166-CCTC,7-71680205-71680266-CTCTCCCTTCCTCCCTCCCT,7-71680214-71680226-CCTC,7-71680234-71680246-CCTC,7-71680254-71680269-CCTC,7-71680270-71680282-CCTC,7-71680290-71680302-CCTC,7-71680310-71680318-CCTC,7-71680326-71680338-CCTC,7-71680335-71680345-CT,7-71680346-71680358-CCTC,7-71680406-71680418-CCTC,7-71680426-71680438-CCTC,7-71680446-71680458-CCTC,7-71680455-71680465-CT,7-71680463-71680538-CTTCCTCCCTCCCTCTCTCC,7-71680466-71680478-CCTC,7-71680486-71680498-CCTC,7-71680506-71680518-CCTC,7-71680526-71680541-CCTC,7-71680535-71680598-CTCCCTTCCTCCCTCCCTCT,7-71680542-71680554-CCTC,7-71680562-71680574-CCTC,7-71680582-71680594-CCTC,7-71680591-71680601-CT,7-71680602-71680614-CCTC,7-71680628-71680641-TTCC,7-71680652-71680665-TCCT,7-71680681-71680700-TTTCC,7-71680702-71680719-TTCC,7-71680725-71680737-CTCC,7-71680773-71680785-CTTT,7-71680787-71680807-CCTT,7-71680808-71680825-CTTC,7-71680837-71680854-TTCCT,7-71680859-71680881-TTCC,7-71680883-71680895-CTTC;MOTIFS=TCCC,TCCT,CTCC,CCTT,CTTT,TCC,CT,CTTCCTCCCTCCCTCTCTCC,TTCC,CTCCCTTCCTCCCTCCCTCT,TTCCT,CCTC,CTTC,CTCTCCCTTCCTCCCTCCCT,TTTCC;STRUC=<VC228653>	HPRC,HGSVC,1KG-ONT	No	0.129	No	NA,NA	NA	NA
chr7:71680313	242538	INS	346	0.8205	0.6695	1	GALNT17(0.019036,0.61)	GALNT17(0.019036,0.61)	NA	NA	NA	NA	NA	NA	NA	No	ID=7-71679863-71679876-TCCT,7-71679886-71679913-TCCC,7-71679923-71679932-TCC,7-71679942-71679948-TCC,7-71679943-71679955-CCTC,7-71679976-71680051-CTTCCTCCCTCCCTCTCTCC,7-71679979-71679991-CCTC,7-71679999-71680011-CCTC,7-71680019-71680031-CCTC,7-71680039-71680058-CCTC,7-71680059-71680071-CCTC,7-71680078-71680087-TCC,7-71680098-71680110-CCTC,7-71680107-71680113-CT,7-71680111-71680184-CTTCCTCCCTCCCTCTCTCC,7-71680114-71680126-CCTC,7-71680134-71680146-CCTC,7-71680154-71680166-CCTC,7-71680205-71680266-CTCTCCCTTCCTCCCTCCCT,7-71680214-71680226-CCTC,7-71680234-71680246-CCTC,7-71680254-71680269-CCTC,7-71680270-71680282-CCTC,7-71680290-71680302-CCTC,7-71680310-71680318-CCTC,7-71680326-71680338-CCTC,7-71680335-71680345-CT,7-71680346-71680358-CCTC,7-71680406-71680418-CCTC,7-71680426-71680438-CCTC,7-71680446-71680458-CCTC,7-71680455-71680465-CT,7-71680463-71680538-CTTCCTCCCTCCCTCTCTCC,7-71680466-71680478-CCTC,7-71680486-71680498-CCTC,7-71680506-71680518-CCTC,7-71680526-71680541-CCTC,7-71680535-71680598-CTCCCTTCCTCCCTCCCTCT,7-71680542-71680554-CCTC,7-71680562-71680574-CCTC,7-71680582-71680594-CCTC,7-71680591-71680601-CT,7-71680602-71680614-CCTC,7-71680628-71680641-TTCC,7-71680652-71680665-TCCT,7-71680681-71680700-TTTCC,7-71680702-71680719-TTCC,7-71680725-71680737-CTCC,7-71680773-71680785-CTTT,7-71680787-71680807-CCTT,7-71680808-71680825-CTTC,7-71680837-71680854-TTCCT,7-71680859-71680881-TTCC,7-71680883-71680895-CTTC;MOTIFS=TCCC,TCCT,CTCC,CCTT,CTTT,TCC,CT,CTTCCTCCCTCCCTCTCTCC,TTCC,CTCCCTTCCTCCCTCCCTCT,TTCCT,CCTC,CTTC,CTCTCCCTTCCTCCCTCCCT,TTTCC;STRUC=<VC228653>	HPRC,HGSVC	No	0.011	No	NA,NA	NA	NA
chr7:71680329	242540	DEL	377	0.9119	0.3413	293	GALNT17(0.019036,0.61)	GALNT17(0.019036,0.61)	NA	NA	NA	NA	NA	NA	NA	No	ID=7-71679863-71679876-TCCT,7-71679886-71679913-TCCC,7-71679923-71679932-TCC,7-71679942-71679948-TCC,7-71679943-71679955-CCTC,7-71679976-71680051-CTTCCTCCCTCCCTCTCTCC,7-71679979-71679991-CCTC,7-71679999-71680011-CCTC,7-71680019-71680031-CCTC,7-71680039-71680058-CCTC,7-71680059-71680071-CCTC,7-71680078-71680087-TCC,7-71680098-71680110-CCTC,7-71680107-71680113-CT,7-71680111-71680184-CTTCCTCCCTCCCTCTCTCC,7-71680114-71680126-CCTC,7-71680134-71680146-CCTC,7-71680154-71680166-CCTC,7-71680205-71680266-CTCTCCCTTCCTCCCTCCCT,7-71680214-71680226-CCTC,7-71680234-71680246-CCTC,7-71680254-71680269-CCTC,7-71680270-71680282-CCTC,7-71680290-71680302-CCTC,7-71680310-71680318-CCTC,7-71680326-71680338-CCTC,7-71680335-71680345-CT,7-71680346-71680358-CCTC,7-71680406-71680418-CCTC,7-71680426-71680438-CCTC,7-71680446-71680458-CCTC,7-71680455-71680465-CT,7-71680463-71680538-CTTCCTCCCTCCCTCTCTCC,7-71680466-71680478-CCTC,7-71680486-71680498-CCTC,7-71680506-71680518-CCTC,7-71680526-71680541-CCTC,7-71680535-71680598-CTCCCTTCCTCCCTCCCTCT,7-71680542-71680554-CCTC,7-71680562-71680574-CCTC,7-71680582-71680594-CCTC,7-71680591-71680601-CT,7-71680602-71680614-CCTC,7-71680628-71680641-TTCC,7-71680652-71680665-TCCT,7-71680681-71680700-TTTCC,7-71680702-71680719-TTCC,7-71680725-71680737-CTCC,7-71680773-71680785-CTTT,7-71680787-71680807-CCTT,7-71680808-71680825-CTTC,7-71680837-71680854-TTCCT,7-71680859-71680881-TTCC,7-71680883-71680895-CTTC;MOTIFS=TCCC,TCCT,CTCC,CCTT,CTTT,TCC,CT,CTTCCTCCCTCCCTCTCTCC,TTCC,CTCCCTTCCTCCCTCCCTCT,TTCCT,CCTC,CTTC,CTCTCCCTTCCTCCCTCCCT,TTTCC;STRUC=<VC228653>	HPRC,HGSVC,1KG-ONT	No	0.472	Yes	NA,NA	NA	NA
chr7:71680363	242543	INS	4196	0.8646	0.515	60	GALNT17(0.019036,0.61)	GALNT17(0.019036,0.61)	NA	NA	NA	NA	NA	NA	NA	No	ID=7-71679863-71679876-TCCT,7-71679886-71679913-TCCC,7-71679923-71679932-TCC,7-71679942-71679948-TCC,7-71679943-71679955-CCTC,7-71679976-71680051-CTTCCTCCCTCCCTCTCTCC,7-71679979-71679991-CCTC,7-71679999-71680011-CCTC,7-71680019-71680031-CCTC,7-71680039-71680058-CCTC,7-71680059-71680071-CCTC,7-71680078-71680087-TCC,7-71680098-71680110-CCTC,7-71680107-71680113-CT,7-71680111-71680184-CTTCCTCCCTCCCTCTCTCC,7-71680114-71680126-CCTC,7-71680134-71680146-CCTC,7-71680154-71680166-CCTC,7-71680205-71680266-CTCTCCCTTCCTCCCTCCCT,7-71680214-71680226-CCTC,7-71680234-71680246-CCTC,7-71680254-71680269-CCTC,7-71680270-71680282-CCTC,7-71680290-71680302-CCTC,7-71680310-71680318-CCTC,7-71680326-71680338-CCTC,7-71680335-71680345-CT,7-71680346-71680358-CCTC,7-71680406-71680418-CCTC,7-71680426-71680438-CCTC,7-71680446-71680458-CCTC,7-71680455-71680465-CT,7-71680463-71680538-CTTCCTCCCTCCCTCTCTCC,7-71680466-71680478-CCTC,7-71680486-71680498-CCTC,7-71680506-71680518-CCTC,7-71680526-71680541-CCTC,7-71680535-71680598-CTCCCTTCCTCCCTCCCTCT,7-71680542-71680554-CCTC,7-71680562-71680574-CCTC,7-71680582-71680594-CCTC,7-71680591-71680601-CT,7-71680602-71680614-CCTC,7-71680628-71680641-TTCC,7-71680652-71680665-TCCT,7-71680681-71680700-TTTCC,7-71680702-71680719-TTCC,7-71680725-71680737-CTCC,7-71680773-71680785-CTTT,7-71680787-71680807-CCTT,7-71680808-71680825-CTTC,7-71680837-71680854-TTCCT,7-71680859-71680881-TTCC,7-71680883-71680895-CTTC;MOTIFS=TCCC,TCCT,CTCC,CCTT,CTTT,TCC,CT,CTTCCTCCCTCCCTCTCTCC,TTCC,CTCCCTTCCTCCCTCCCTCT,TTCCT,CCTC,CTTC,CTCTCCCTTCCTCCCTCCCT,TTTCC;STRUC=<VC228653>	HGSVC,1KG-ONT	No	0.011	Yes	NA,NA	NA	NA
chr7:71680363	242542	INS	2382	0.858	0.4969	19	GALNT17(0.019036,0.61)	GALNT17(0.019036,0.61)	NA	NA	NA	NA	NA	NA	NA	No	ID=7-71679863-71679876-TCCT,7-71679886-71679913-TCCC,7-71679923-71679932-TCC,7-71679942-71679948-TCC,7-71679943-71679955-CCTC,7-71679976-71680051-CTTCCTCCCTCCCTCTCTCC,7-71679979-71679991-CCTC,7-71679999-71680011-CCTC,7-71680019-71680031-CCTC,7-71680039-71680058-CCTC,7-71680059-71680071-CCTC,7-71680078-71680087-TCC,7-71680098-71680110-CCTC,7-71680107-71680113-CT,7-71680111-71680184-CTTCCTCCCTCCCTCTCTCC,7-71680114-71680126-CCTC,7-71680134-71680146-CCTC,7-71680154-71680166-CCTC,7-71680205-71680266-CTCTCCCTTCCTCCCTCCCT,7-71680214-71680226-CCTC,7-71680234-71680246-CCTC,7-71680254-71680269-CCTC,7-71680270-71680282-CCTC,7-71680290-71680302-CCTC,7-71680310-71680318-CCTC,7-71680326-71680338-CCTC,7-71680335-71680345-CT,7-71680346-71680358-CCTC,7-71680406-71680418-CCTC,7-71680426-71680438-CCTC,7-71680446-71680458-CCTC,7-71680455-71680465-CT,7-71680463-71680538-CTTCCTCCCTCCCTCTCTCC,7-71680466-71680478-CCTC,7-71680486-71680498-CCTC,7-71680506-71680518-CCTC,7-71680526-71680541-CCTC,7-71680535-71680598-CTCCCTTCCTCCCTCCCTCT,7-71680542-71680554-CCTC,7-71680562-71680574-CCTC,7-71680582-71680594-CCTC,7-71680591-71680601-CT,7-71680602-71680614-CCTC,7-71680628-71680641-TTCC,7-71680652-71680665-TCCT,7-71680681-71680700-TTTCC,7-71680702-71680719-TTCC,7-71680725-71680737-CTCC,7-71680773-71680785-CTTT,7-71680787-71680807-CCTT,7-71680808-71680825-CTTC,7-71680837-71680854-TTCCT,7-71680859-71680881-TTCC,7-71680883-71680895-CTTC;MOTIFS=TCCC,TCCT,CTCC,CCTT,CTTT,TCC,CT,CTTCCTCCCTCCCTCTCTCC,TTCC,CTCCCTTCCTCCCTCCCTCT,TTCCT,CCTC,CTTC,CTCTCCCTTCCTCCCTCCCT,TTTCC;STRUC=<VC228653>	HPRC,HGSVC,1KG-ONT	Yes	0.011	Yes	NA,NA	NA	NA
chr7:71680363	242541	INS	3485	0.8283	0.6623	7	GALNT17(0.019036,0.61)	GALNT17(0.019036,0.61)	NA	NA	NA	NA	NA	NA	NA	No	ID=7-71679863-71679876-TCCT,7-71679886-71679913-TCCC,7-71679923-71679932-TCC,7-71679942-71679948-TCC,7-71679943-71679955-CCTC,7-71679976-71680051-CTTCCTCCCTCCCTCTCTCC,7-71679979-71679991-CCTC,7-71679999-71680011-CCTC,7-71680019-71680031-CCTC,7-71680039-71680058-CCTC,7-71680059-71680071-CCTC,7-71680078-71680087-TCC,7-71680098-71680110-CCTC,7-71680107-71680113-CT,7-71680111-71680184-CTTCCTCCCTCCCTCTCTCC,7-71680114-71680126-CCTC,7-71680134-71680146-CCTC,7-71680154-71680166-CCTC,7-71680205-71680266-CTCTCCCTTCCTCCCTCCCT,7-71680214-71680226-CCTC,7-71680234-71680246-CCTC,7-71680254-71680269-CCTC,7-71680270-71680282-CCTC,7-71680290-71680302-CCTC,7-71680310-71680318-CCTC,7-71680326-71680338-CCTC,7-71680335-71680345-CT,7-71680346-71680358-CCTC,7-71680406-71680418-CCTC,7-71680426-71680438-CCTC,7-71680446-71680458-CCTC,7-71680455-71680465-CT,7-71680463-71680538-CTTCCTCCCTCCCTCTCTCC,7-71680466-71680478-CCTC,7-71680486-71680498-CCTC,7-71680506-71680518-CCTC,7-71680526-71680541-CCTC,7-71680535-71680598-CTCCCTTCCTCCCTCCCTCT,7-71680542-71680554-CCTC,7-71680562-71680574-CCTC,7-71680582-71680594-CCTC,7-71680591-71680601-CT,7-71680602-71680614-CCTC,7-71680628-71680641-TTCC,7-71680652-71680665-TCCT,7-71680681-71680700-TTTCC,7-71680702-71680719-TTCC,7-71680725-71680737-CTCC,7-71680773-71680785-CTTT,7-71680787-71680807-CCTT,7-71680808-71680825-CTTC,7-71680837-71680854-TTCCT,7-71680859-71680881-TTCC,7-71680883-71680895-CTTC;MOTIFS=TCCC,TCCT,CTCC,CCTT,CTTT,TCC,CT,CTTCCTCCCTCCCTCTCTCC,TTCC,CTCCCTTCCTCCCTCCCTCT,TTCCT,CCTC,CTTC,CTCTCCCTTCCTCCCTCCCT,TTTCC;STRUC=<VC228653>	HPRC,HGSVC,1KG-ONT	No	0.011	Yes	NA,NA	NA	NA
chr7:71680402	242544	INS	3050	0.9067	0.3468	6	GALNT17(0.019036,0.61)	GALNT17(0.019036,0.61)	NA	NA	NA	NA	NA	NA	NA	No	ID=7-71679863-71679876-TCCT,7-71679886-71679913-TCCC,7-71679923-71679932-TCC,7-71679942-71679948-TCC,7-71679943-71679955-CCTC,7-71679976-71680051-CTTCCTCCCTCCCTCTCTCC,7-71679979-71679991-CCTC,7-71679999-71680011-CCTC,7-71680019-71680031-CCTC,7-71680039-71680058-CCTC,7-71680059-71680071-CCTC,7-71680078-71680087-TCC,7-71680098-71680110-CCTC,7-71680107-71680113-CT,7-71680111-71680184-CTTCCTCCCTCCCTCTCTCC,7-71680114-71680126-CCTC,7-71680134-71680146-CCTC,7-71680154-71680166-CCTC,7-71680205-71680266-CTCTCCCTTCCTCCCTCCCT,7-71680214-71680226-CCTC,7-71680234-71680246-CCTC,7-71680254-71680269-CCTC,7-71680270-71680282-CCTC,7-71680290-71680302-CCTC,7-71680310-71680318-CCTC,7-71680326-71680338-CCTC,7-71680335-71680345-CT,7-71680346-71680358-CCTC,7-71680406-71680418-CCTC,7-71680426-71680438-CCTC,7-71680446-71680458-CCTC,7-71680455-71680465-CT,7-71680463-71680538-CTTCCTCCCTCCCTCTCTCC,7-71680466-71680478-CCTC,7-71680486-71680498-CCTC,7-71680506-71680518-CCTC,7-71680526-71680541-CCTC,7-71680535-71680598-CTCCCTTCCTCCCTCCCTCT,7-71680542-71680554-CCTC,7-71680562-71680574-CCTC,7-71680582-71680594-CCTC,7-71680591-71680601-CT,7-71680602-71680614-CCTC,7-71680628-71680641-TTCC,7-71680652-71680665-TCCT,7-71680681-71680700-TTTCC,7-71680702-71680719-TTCC,7-71680725-71680737-CTCC,7-71680773-71680785-CTTT,7-71680787-71680807-CCTT,7-71680808-71680825-CTTC,7-71680837-71680854-TTCCT,7-71680859-71680881-TTCC,7-71680883-71680895-CTTC;MOTIFS=TCCC,TCCT,CTCC,CCTT,CTTT,TCC,CT,CTTCCTCCCTCCCTCTCTCC,TTCC,CTCCCTTCCTCCCTCCCTCT,TTCCT,CCTC,CTTC,CTCTCCCTTCCTCCCTCCCT,TTTCC;STRUC=<VC228653>	HPRC,HGSVC,1KG-ONT	No	0.011	No	NA,NA	NA	NA
chr7:71680402	242545	INS	1556	0.8156	0.665	4	GALNT17(0.019036,0.61)	GALNT17(0.019036,0.61)	NA	NA	NA	NA	NA	NA	NA	No	ID=7-71679863-71679876-TCCT,7-71679886-71679913-TCCC,7-71679923-71679932-TCC,7-71679942-71679948-TCC,7-71679943-71679955-CCTC,7-71679976-71680051-CTTCCTCCCTCCCTCTCTCC,7-71679979-71679991-CCTC,7-71679999-71680011-CCTC,7-71680019-71680031-CCTC,7-71680039-71680058-CCTC,7-71680059-71680071-CCTC,7-71680078-71680087-TCC,7-71680098-71680110-CCTC,7-71680107-71680113-CT,7-71680111-71680184-CTTCCTCCCTCCCTCTCTCC,7-71680114-71680126-CCTC,7-71680134-71680146-CCTC,7-71680154-71680166-CCTC,7-71680205-71680266-CTCTCCCTTCCTCCCTCCCT,7-71680214-71680226-CCTC,7-71680234-71680246-CCTC,7-71680254-71680269-CCTC,7-71680270-71680282-CCTC,7-71680290-71680302-CCTC,7-71680310-71680318-CCTC,7-71680326-71680338-CCTC,7-71680335-71680345-CT,7-71680346-71680358-CCTC,7-71680406-71680418-CCTC,7-71680426-71680438-CCTC,7-71680446-71680458-CCTC,7-71680455-71680465-CT,7-71680463-71680538-CTTCCTCCCTCCCTCTCTCC,7-71680466-71680478-CCTC,7-71680486-71680498-CCTC,7-71680506-71680518-CCTC,7-71680526-71680541-CCTC,7-71680535-71680598-CTCCCTTCCTCCCTCCCTCT,7-71680542-71680554-CCTC,7-71680562-71680574-CCTC,7-71680582-71680594-CCTC,7-71680591-71680601-CT,7-71680602-71680614-CCTC,7-71680628-71680641-TTCC,7-71680652-71680665-TCCT,7-71680681-71680700-TTTCC,7-71680702-71680719-TTCC,7-71680725-71680737-CTCC,7-71680773-71680785-CTTT,7-71680787-71680807-CCTT,7-71680808-71680825-CTTC,7-71680837-71680854-TTCCT,7-71680859-71680881-TTCC,7-71680883-71680895-CTTC;MOTIFS=TCCC,TCCT,CTCC,CCTT,CTTT,TCC,CT,CTTCCTCCCTCCCTCTCTCC,TTCC,CTCCCTTCCTCCCTCCCTCT,TTCCT,CCTC,CTTC,CTCTCCCTTCCTCCCTCCCT,TTTCC;STRUC=<VC228653>	HPRC,HGSVC,1KG-ONT	Yes	0.011	Yes	NA,NA	NA	NA
chr7:71680402	242546	INS	1409	0.9003	0.3578	8	GALNT17(0.019036,0.61)	GALNT17(0.019036,0.61)	NA	NA	NA	NA	NA	NA	NA	No	ID=7-71679863-71679876-TCCT,7-71679886-71679913-TCCC,7-71679923-71679932-TCC,7-71679942-71679948-TCC,7-71679943-71679955-CCTC,7-71679976-71680051-CTTCCTCCCTCCCTCTCTCC,7-71679979-71679991-CCTC,7-71679999-71680011-CCTC,7-71680019-71680031-CCTC,7-71680039-71680058-CCTC,7-71680059-71680071-CCTC,7-71680078-71680087-TCC,7-71680098-71680110-CCTC,7-71680107-71680113-CT,7-71680111-71680184-CTTCCTCCCTCCCTCTCTCC,7-71680114-71680126-CCTC,7-71680134-71680146-CCTC,7-71680154-71680166-CCTC,7-71680205-71680266-CTCTCCCTTCCTCCCTCCCT,7-71680214-71680226-CCTC,7-71680234-71680246-CCTC,7-71680254-71680269-CCTC,7-71680270-71680282-CCTC,7-71680290-71680302-CCTC,7-71680310-71680318-CCTC,7-71680326-71680338-CCTC,7-71680335-71680345-CT,7-71680346-71680358-CCTC,7-71680406-71680418-CCTC,7-71680426-71680438-CCTC,7-71680446-71680458-CCTC,7-71680455-71680465-CT,7-71680463-71680538-CTTCCTCCCTCCCTCTCTCC,7-71680466-71680478-CCTC,7-71680486-71680498-CCTC,7-71680506-71680518-CCTC,7-71680526-71680541-CCTC,7-71680535-71680598-CTCCCTTCCTCCCTCCCTCT,7-71680542-71680554-CCTC,7-71680562-71680574-CCTC,7-71680582-71680594-CCTC,7-71680591-71680601-CT,7-71680602-71680614-CCTC,7-71680628-71680641-TTCC,7-71680652-71680665-TCCT,7-71680681-71680700-TTTCC,7-71680702-71680719-TTCC,7-71680725-71680737-CTCC,7-71680773-71680785-CTTT,7-71680787-71680807-CCTT,7-71680808-71680825-CTTC,7-71680837-71680854-TTCCT,7-71680859-71680881-TTCC,7-71680883-71680895-CTTC;MOTIFS=TCCC,TCCT,CTCC,CCTT,CTTT,TCC,CT,CTTCCTCCCTCCCTCTCTCC,TTCC,CTCCCTTCCTCCCTCCCTCT,TTCCT,CCTC,CTTC,CTCTCCCTTCCTCCCTCCCT,TTTCC;STRUC=<VC228653>	HPRC,HGSVC,1KG-ONT	Yes	0.011	Yes	NA,NA	NA	NA
chr7:71680423	242547	INS	113	0.8879	0.3867	3	GALNT17(0.019036,0.61)	GALNT17(0.019036,0.61)	NA	NA	NA	NA	NA	NA	NA	No	ID=7-71679863-71679876-TCCT,7-71679886-71679913-TCCC,7-71679923-71679932-TCC,7-71679942-71679948-TCC,7-71679943-71679955-CCTC,7-71679976-71680051-CTTCCTCCCTCCCTCTCTCC,7-71679979-71679991-CCTC,7-71679999-71680011-CCTC,7-71680019-71680031-CCTC,7-71680039-71680058-CCTC,7-71680059-71680071-CCTC,7-71680078-71680087-TCC,7-71680098-71680110-CCTC,7-71680107-71680113-CT,7-71680111-71680184-CTTCCTCCCTCCCTCTCTCC,7-71680114-71680126-CCTC,7-71680134-71680146-CCTC,7-71680154-71680166-CCTC,7-71680205-71680266-CTCTCCCTTCCTCCCTCCCT,7-71680214-71680226-CCTC,7-71680234-71680246-CCTC,7-71680254-71680269-CCTC,7-71680270-71680282-CCTC,7-71680290-71680302-CCTC,7-71680310-71680318-CCTC,7-71680326-71680338-CCTC,7-71680335-71680345-CT,7-71680346-71680358-CCTC,7-71680406-71680418-CCTC,7-71680426-71680438-CCTC,7-71680446-71680458-CCTC,7-71680455-71680465-CT,7-71680463-71680538-CTTCCTCCCTCCCTCTCTCC,7-71680466-71680478-CCTC,7-71680486-71680498-CCTC,7-71680506-71680518-CCTC,7-71680526-71680541-CCTC,7-71680535-71680598-CTCCCTTCCTCCCTCCCTCT,7-71680542-71680554-CCTC,7-71680562-71680574-CCTC,7-71680582-71680594-CCTC,7-71680591-71680601-CT,7-71680602-71680614-CCTC,7-71680628-71680641-TTCC,7-71680652-71680665-TCCT,7-71680681-71680700-TTTCC,7-71680702-71680719-TTCC,7-71680725-71680737-CTCC,7-71680773-71680785-CTTT,7-71680787-71680807-CCTT,7-71680808-71680825-CTTC,7-71680837-71680854-TTCCT,7-71680859-71680881-TTCC,7-71680883-71680895-CTTC;MOTIFS=TCCC,TCCT,CTCC,CCTT,CTTT,TCC,CT,CTTCCTCCCTCCCTCTCTCC,TTCC,CTCCCTTCCTCCCTCCCTCT,TTCCT,CCTC,CTTC,CTCTCCCTTCCTCCCTCCCT,TTTCC;STRUC=<VC228653>	HPRC,HGSVC	No	0.011	Yes	NA,NA	NA	NA
chr7:71680481	242548	INS	1278	0.8473	0.5691	14	GALNT17(0.019036,0.61)	GALNT17(0.019036,0.61)	NA	NA	NA	NA	NA	NA	NA	No	ID=7-71679863-71679876-TCCT,7-71679886-71679913-TCCC,7-71679923-71679932-TCC,7-71679942-71679948-TCC,7-71679943-71679955-CCTC,7-71679976-71680051-CTTCCTCCCTCCCTCTCTCC,7-71679979-71679991-CCTC,7-71679999-71680011-CCTC,7-71680019-71680031-CCTC,7-71680039-71680058-CCTC,7-71680059-71680071-CCTC,7-71680078-71680087-TCC,7-71680098-71680110-CCTC,7-71680107-71680113-CT,7-71680111-71680184-CTTCCTCCCTCCCTCTCTCC,7-71680114-71680126-CCTC,7-71680134-71680146-CCTC,7-71680154-71680166-CCTC,7-71680205-71680266-CTCTCCCTTCCTCCCTCCCT,7-71680214-71680226-CCTC,7-71680234-71680246-CCTC,7-71680254-71680269-CCTC,7-71680270-71680282-CCTC,7-71680290-71680302-CCTC,7-71680310-71680318-CCTC,7-71680326-71680338-CCTC,7-71680335-71680345-CT,7-71680346-71680358-CCTC,7-71680406-71680418-CCTC,7-71680426-71680438-CCTC,7-71680446-71680458-CCTC,7-71680455-71680465-CT,7-71680463-71680538-CTTCCTCCCTCCCTCTCTCC,7-71680466-71680478-CCTC,7-71680486-71680498-CCTC,7-71680506-71680518-CCTC,7-71680526-71680541-CCTC,7-71680535-71680598-CTCCCTTCCTCCCTCCCTCT,7-71680542-71680554-CCTC,7-71680562-71680574-CCTC,7-71680582-71680594-CCTC,7-71680591-71680601-CT,7-71680602-71680614-CCTC,7-71680628-71680641-TTCC,7-71680652-71680665-TCCT,7-71680681-71680700-TTTCC,7-71680702-71680719-TTCC,7-71680725-71680737-CTCC,7-71680773-71680785-CTTT,7-71680787-71680807-CCTT,7-71680808-71680825-CTTC,7-71680837-71680854-TTCCT,7-71680859-71680881-TTCC,7-71680883-71680895-CTTC;MOTIFS=TCCC,TCCT,CTCC,CCTT,CTTT,TCC,CT,CTTCCTCCCTCCCTCTCTCC,TTCC,CTCCCTTCCTCCCTCCCTCT,TTCCT,CCTC,CTTC,CTCTCCCTTCCTCCCTCCCT,TTTCC;STRUC=<VC228653>	HPRC,HGSVC,1KG-ONT	Yes	0.011	Yes	NA,NA	NA	NA
chr7:71680483	242550	INS	2106	0.8907	0.3939	1	GALNT17(0.019036,0.61)	GALNT17(0.019036,0.61)	NA	NA	NA	NA	NA	NA	NA	No	ID=7-71679863-71679876-TCCT,7-71679886-71679913-TCCC,7-71679923-71679932-TCC,7-71679942-71679948-TCC,7-71679943-71679955-CCTC,7-71679976-71680051-CTTCCTCCCTCCCTCTCTCC,7-71679979-71679991-CCTC,7-71679999-71680011-CCTC,7-71680019-71680031-CCTC,7-71680039-71680058-CCTC,7-71680059-71680071-CCTC,7-71680078-71680087-TCC,7-71680098-71680110-CCTC,7-71680107-71680113-CT,7-71680111-71680184-CTTCCTCCCTCCCTCTCTCC,7-71680114-71680126-CCTC,7-71680134-71680146-CCTC,7-71680154-71680166-CCTC,7-71680205-71680266-CTCTCCCTTCCTCCCTCCCT,7-71680214-71680226-CCTC,7-71680234-71680246-CCTC,7-71680254-71680269-CCTC,7-71680270-71680282-CCTC,7-71680290-71680302-CCTC,7-71680310-71680318-CCTC,7-71680326-71680338-CCTC,7-71680335-71680345-CT,7-71680346-71680358-CCTC,7-71680406-71680418-CCTC,7-71680426-71680438-CCTC,7-71680446-71680458-CCTC,7-71680455-71680465-CT,7-71680463-71680538-CTTCCTCCCTCCCTCTCTCC,7-71680466-71680478-CCTC,7-71680486-71680498-CCTC,7-71680506-71680518-CCTC,7-71680526-71680541-CCTC,7-71680535-71680598-CTCCCTTCCTCCCTCCCTCT,7-71680542-71680554-CCTC,7-71680562-71680574-CCTC,7-71680582-71680594-CCTC,7-71680591-71680601-CT,7-71680602-71680614-CCTC,7-71680628-71680641-TTCC,7-71680652-71680665-TCCT,7-71680681-71680700-TTTCC,7-71680702-71680719-TTCC,7-71680725-71680737-CTCC,7-71680773-71680785-CTTT,7-71680787-71680807-CCTT,7-71680808-71680825-CTTC,7-71680837-71680854-TTCCT,7-71680859-71680881-TTCC,7-71680883-71680895-CTTC;MOTIFS=TCCC,TCCT,CTCC,CCTT,CTTT,TCC,CT,CTTCCTCCCTCCCTCTCTCC,TTCC,CTCCCTTCCTCCCTCCCTCT,TTCCT,CCTC,CTTC,CTCTCCCTTCCTCCCTCCCT,TTTCC;STRUC=<VC228653>	HPRC,HGSVC,1KG-ONT	Yes	0.011	No	NA,NA	NA	NA
chr7:71680483	242551	INS	1645	0.8596	0.5264	13	GALNT17(0.019036,0.61)	GALNT17(0.019036,0.61)	NA	NA	NA	NA	NA	NA	NA	No	ID=7-71679863-71679876-TCCT,7-71679886-71679913-TCCC,7-71679923-71679932-TCC,7-71679942-71679948-TCC,7-71679943-71679955-CCTC,7-71679976-71680051-CTTCCTCCCTCCCTCTCTCC,7-71679979-71679991-CCTC,7-71679999-71680011-CCTC,7-71680019-71680031-CCTC,7-71680039-71680058-CCTC,7-71680059-71680071-CCTC,7-71680078-71680087-TCC,7-71680098-71680110-CCTC,7-71680107-71680113-CT,7-71680111-71680184-CTTCCTCCCTCCCTCTCTCC,7-71680114-71680126-CCTC,7-71680134-71680146-CCTC,7-71680154-71680166-CCTC,7-71680205-71680266-CTCTCCCTTCCTCCCTCCCT,7-71680214-71680226-CCTC,7-71680234-71680246-CCTC,7-71680254-71680269-CCTC,7-71680270-71680282-CCTC,7-71680290-71680302-CCTC,7-71680310-71680318-CCTC,7-71680326-71680338-CCTC,7-71680335-71680345-CT,7-71680346-71680358-CCTC,7-71680406-71680418-CCTC,7-71680426-71680438-CCTC,7-71680446-71680458-CCTC,7-71680455-71680465-CT,7-71680463-71680538-CTTCCTCCCTCCCTCTCTCC,7-71680466-71680478-CCTC,7-71680486-71680498-CCTC,7-71680506-71680518-CCTC,7-71680526-71680541-CCTC,7-71680535-71680598-CTCCCTTCCTCCCTCCCTCT,7-71680542-71680554-CCTC,7-71680562-71680574-CCTC,7-71680582-71680594-CCTC,7-71680591-71680601-CT,7-71680602-71680614-CCTC,7-71680628-71680641-TTCC,7-71680652-71680665-TCCT,7-71680681-71680700-TTTCC,7-71680702-71680719-TTCC,7-71680725-71680737-CTCC,7-71680773-71680785-CTTT,7-71680787-71680807-CCTT,7-71680808-71680825-CTTC,7-71680837-71680854-TTCCT,7-71680859-71680881-TTCC,7-71680883-71680895-CTTC;MOTIFS=TCCC,TCCT,CTCC,CCTT,CTTT,TCC,CT,CTTCCTCCCTCCCTCTCTCC,TTCC,CTCCCTTCCTCCCTCCCTCT,TTCCT,CCTC,CTTC,CTCTCCCTTCCTCCCTCCCT,TTTCC;STRUC=<VC228653>	HPRC,HGSVC,1KG-ONT	Yes	0.011	Yes	NA,NA	NA	NA
chr7:71680535	242552	INS	2418	0.8926	0.4219	9	GALNT17(0.019036,0.61)	GALNT17(0.019036,0.61)	NA	NA	NA	NA	NA	NA	NA	No	ID=7-71679863-71679876-TCCT,7-71679886-71679913-TCCC,7-71679923-71679932-TCC,7-71679942-71679948-TCC,7-71679943-71679955-CCTC,7-71679976-71680051-CTTCCTCCCTCCCTCTCTCC,7-71679979-71679991-CCTC,7-71679999-71680011-CCTC,7-71680019-71680031-CCTC,7-71680039-71680058-CCTC,7-71680059-71680071-CCTC,7-71680078-71680087-TCC,7-71680098-71680110-CCTC,7-71680107-71680113-CT,7-71680111-71680184-CTTCCTCCCTCCCTCTCTCC,7-71680114-71680126-CCTC,7-71680134-71680146-CCTC,7-71680154-71680166-CCTC,7-71680205-71680266-CTCTCCCTTCCTCCCTCCCT,7-71680214-71680226-CCTC,7-71680234-71680246-CCTC,7-71680254-71680269-CCTC,7-71680270-71680282-CCTC,7-71680290-71680302-CCTC,7-71680310-71680318-CCTC,7-71680326-71680338-CCTC,7-71680335-71680345-CT,7-71680346-71680358-CCTC,7-71680406-71680418-CCTC,7-71680426-71680438-CCTC,7-71680446-71680458-CCTC,7-71680455-71680465-CT,7-71680463-71680538-CTTCCTCCCTCCCTCTCTCC,7-71680466-71680478-CCTC,7-71680486-71680498-CCTC,7-71680506-71680518-CCTC,7-71680526-71680541-CCTC,7-71680535-71680598-CTCCCTTCCTCCCTCCCTCT,7-71680542-71680554-CCTC,7-71680562-71680574-CCTC,7-71680582-71680594-CCTC,7-71680591-71680601-CT,7-71680602-71680614-CCTC,7-71680628-71680641-TTCC,7-71680652-71680665-TCCT,7-71680681-71680700-TTTCC,7-71680702-71680719-TTCC,7-71680725-71680737-CTCC,7-71680773-71680785-CTTT,7-71680787-71680807-CCTT,7-71680808-71680825-CTTC,7-71680837-71680854-TTCCT,7-71680859-71680881-TTCC,7-71680883-71680895-CTTC;MOTIFS=TCCC,TCCT,CTCC,CCTT,CTTT,TCC,CT,CTTCCTCCCTCCCTCTCTCC,TTCC,CTCCCTTCCTCCCTCCCTCT,TTCCT,CCTC,CTTC,CTCTCCCTTCCTCCCTCCCT,TTTCC;STRUC=<VC228653>	HPRC,HGSVC,1KG-ONT	Yes	0.011	Yes	NA,NA	NA	NA
chr7:71680535	242553	INS	84	0.8567	0.5536	1	GALNT17(0.019036,0.61)	GALNT17(0.019036,0.61)	NA	NA	NA	NA	NA	NA	NA	No	ID=7-71679863-71679876-TCCT,7-71679886-71679913-TCCC,7-71679923-71679932-TCC,7-71679942-71679948-TCC,7-71679943-71679955-CCTC,7-71679976-71680051-CTTCCTCCCTCCCTCTCTCC,7-71679979-71679991-CCTC,7-71679999-71680011-CCTC,7-71680019-71680031-CCTC,7-71680039-71680058-CCTC,7-71680059-71680071-CCTC,7-71680078-71680087-TCC,7-71680098-71680110-CCTC,7-71680107-71680113-CT,7-71680111-71680184-CTTCCTCCCTCCCTCTCTCC,7-71680114-71680126-CCTC,7-71680134-71680146-CCTC,7-71680154-71680166-CCTC,7-71680205-71680266-CTCTCCCTTCCTCCCTCCCT,7-71680214-71680226-CCTC,7-71680234-71680246-CCTC,7-71680254-71680269-CCTC,7-71680270-71680282-CCTC,7-71680290-71680302-CCTC,7-71680310-71680318-CCTC,7-71680326-71680338-CCTC,7-71680335-71680345-CT,7-71680346-71680358-CCTC,7-71680406-71680418-CCTC,7-71680426-71680438-CCTC,7-71680446-71680458-CCTC,7-71680455-71680465-CT,7-71680463-71680538-CTTCCTCCCTCCCTCTCTCC,7-71680466-71680478-CCTC,7-71680486-71680498-CCTC,7-71680506-71680518-CCTC,7-71680526-71680541-CCTC,7-71680535-71680598-CTCCCTTCCTCCCTCCCTCT,7-71680542-71680554-CCTC,7-71680562-71680574-CCTC,7-71680582-71680594-CCTC,7-71680591-71680601-CT,7-71680602-71680614-CCTC,7-71680628-71680641-TTCC,7-71680652-71680665-TCCT,7-71680681-71680700-TTTCC,7-71680702-71680719-TTCC,7-71680725-71680737-CTCC,7-71680773-71680785-CTTT,7-71680787-71680807-CCTT,7-71680808-71680825-CTTC,7-71680837-71680854-TTCCT,7-71680859-71680881-TTCC,7-71680883-71680895-CTTC;MOTIFS=TCCC,TCCT,CTCC,CCTT,CTTT,TCC,CT,CTTCCTCCCTCCCTCTCTCC,TTCC,CTCCCTTCCTCCCTCCCTCT,TTCCT,CCTC,CTTC,CTCTCCCTTCCTCCCTCCCT,TTTCC;STRUC=<VC228653>	HPRC,HGSVC	No	0.011	No	NA,NA	NA	NA
chr7:71680545	242555	DEL	161	0.8585	0.521	84	GALNT17(0.019036,0.61)	GALNT17(0.019036,0.61)	NA	NA	NA	NA	NA	NA	NA	No	ID=7-71679863-71679876-TCCT,7-71679886-71679913-TCCC,7-71679923-71679932-TCC,7-71679942-71679948-TCC,7-71679943-71679955-CCTC,7-71679976-71680051-CTTCCTCCCTCCCTCTCTCC,7-71679979-71679991-CCTC,7-71679999-71680011-CCTC,7-71680019-71680031-CCTC,7-71680039-71680058-CCTC,7-71680059-71680071-CCTC,7-71680078-71680087-TCC,7-71680098-71680110-CCTC,7-71680107-71680113-CT,7-71680111-71680184-CTTCCTCCCTCCCTCTCTCC,7-71680114-71680126-CCTC,7-71680134-71680146-CCTC,7-71680154-71680166-CCTC,7-71680205-71680266-CTCTCCCTTCCTCCCTCCCT,7-71680214-71680226-CCTC,7-71680234-71680246-CCTC,7-71680254-71680269-CCTC,7-71680270-71680282-CCTC,7-71680290-71680302-CCTC,7-71680310-71680318-CCTC,7-71680326-71680338-CCTC,7-71680335-71680345-CT,7-71680346-71680358-CCTC,7-71680406-71680418-CCTC,7-71680426-71680438-CCTC,7-71680446-71680458-CCTC,7-71680455-71680465-CT,7-71680463-71680538-CTTCCTCCCTCCCTCTCTCC,7-71680466-71680478-CCTC,7-71680486-71680498-CCTC,7-71680506-71680518-CCTC,7-71680526-71680541-CCTC,7-71680535-71680598-CTCCCTTCCTCCCTCCCTCT,7-71680542-71680554-CCTC,7-71680562-71680574-CCTC,7-71680582-71680594-CCTC,7-71680591-71680601-CT,7-71680602-71680614-CCTC,7-71680628-71680641-TTCC,7-71680652-71680665-TCCT,7-71680681-71680700-TTTCC,7-71680702-71680719-TTCC,7-71680725-71680737-CTCC,7-71680773-71680785-CTTT,7-71680787-71680807-CCTT,7-71680808-71680825-CTTC,7-71680837-71680854-TTCCT,7-71680859-71680881-TTCC,7-71680883-71680895-CTTC;MOTIFS=TCCC,TCCT,CTCC,CCTT,CTTT,TCC,CT,CTTCCTCCCTCCCTCTCTCC,TTCC,CTCCCTTCCTCCCTCCCTCT,TTCCT,CCTC,CTTC,CTCTCCCTTCCTCCCTCCCT,TTTCC;STRUC=<VC228653>	HPRC,HGSVC,1KG-ONT	No	0.473	Yes	NA,NA	NA	NA
chr7:71680566	242559	INS	3202	0.8336	0.5966	22	GALNT17(0.019036,0.61)	GALNT17(0.019036,0.61)	NA	NA	NA	NA	NA	NA	NA	No	ID=7-71679863-71679876-TCCT,7-71679886-71679913-TCCC,7-71679923-71679932-TCC,7-71679942-71679948-TCC,7-71679943-71679955-CCTC,7-71679976-71680051-CTTCCTCCCTCCCTCTCTCC,7-71679979-71679991-CCTC,7-71679999-71680011-CCTC,7-71680019-71680031-CCTC,7-71680039-71680058-CCTC,7-71680059-71680071-CCTC,7-71680078-71680087-TCC,7-71680098-71680110-CCTC,7-71680107-71680113-CT,7-71680111-71680184-CTTCCTCCCTCCCTCTCTCC,7-71680114-71680126-CCTC,7-71680134-71680146-CCTC,7-71680154-71680166-CCTC,7-71680205-71680266-CTCTCCCTTCCTCCCTCCCT,7-71680214-71680226-CCTC,7-71680234-71680246-CCTC,7-71680254-71680269-CCTC,7-71680270-71680282-CCTC,7-71680290-71680302-CCTC,7-71680310-71680318-CCTC,7-71680326-71680338-CCTC,7-71680335-71680345-CT,7-71680346-71680358-CCTC,7-71680406-71680418-CCTC,7-71680426-71680438-CCTC,7-71680446-71680458-CCTC,7-71680455-71680465-CT,7-71680463-71680538-CTTCCTCCCTCCCTCTCTCC,7-71680466-71680478-CCTC,7-71680486-71680498-CCTC,7-71680506-71680518-CCTC,7-71680526-71680541-CCTC,7-71680535-71680598-CTCCCTTCCTCCCTCCCTCT,7-71680542-71680554-CCTC,7-71680562-71680574-CCTC,7-71680582-71680594-CCTC,7-71680591-71680601-CT,7-71680602-71680614-CCTC,7-71680628-71680641-TTCC,7-71680652-71680665-TCCT,7-71680681-71680700-TTTCC,7-71680702-71680719-TTCC,7-71680725-71680737-CTCC,7-71680773-71680785-CTTT,7-71680787-71680807-CCTT,7-71680808-71680825-CTTC,7-71680837-71680854-TTCCT,7-71680859-71680881-TTCC,7-71680883-71680895-CTTC;MOTIFS=TCCC,TCCT,CTCC,CCTT,CTTT,TCC,CT,CTTCCTCCCTCCCTCTCTCC,TTCC,CTCCCTTCCTCCCTCCCTCT,TTCCT,CCTC,CTTC,CTCTCCCTTCCTCCCTCCCT,TTTCC;STRUC=<VC228653>	HGSVC,1KG-ONT	No	0.011	Yes	NA,NA	NA	NA
chr7:71680566	242560	INS	836	0.8471	0.5607	2	GALNT17(0.019036,0.61)	GALNT17(0.019036,0.61)	NA	NA	NA	NA	NA	NA	NA	No	ID=7-71679863-71679876-TCCT,7-71679886-71679913-TCCC,7-71679923-71679932-TCC,7-71679942-71679948-TCC,7-71679943-71679955-CCTC,7-71679976-71680051-CTTCCTCCCTCCCTCTCTCC,7-71679979-71679991-CCTC,7-71679999-71680011-CCTC,7-71680019-71680031-CCTC,7-71680039-71680058-CCTC,7-71680059-71680071-CCTC,7-71680078-71680087-TCC,7-71680098-71680110-CCTC,7-71680107-71680113-CT,7-71680111-71680184-CTTCCTCCCTCCCTCTCTCC,7-71680114-71680126-CCTC,7-71680134-71680146-CCTC,7-71680154-71680166-CCTC,7-71680205-71680266-CTCTCCCTTCCTCCCTCCCT,7-71680214-71680226-CCTC,7-71680234-71680246-CCTC,7-71680254-71680269-CCTC,7-71680270-71680282-CCTC,7-71680290-71680302-CCTC,7-71680310-71680318-CCTC,7-71680326-71680338-CCTC,7-71680335-71680345-CT,7-71680346-71680358-CCTC,7-71680406-71680418-CCTC,7-71680426-71680438-CCTC,7-71680446-71680458-CCTC,7-71680455-71680465-CT,7-71680463-71680538-CTTCCTCCCTCCCTCTCTCC,7-71680466-71680478-CCTC,7-71680486-71680498-CCTC,7-71680506-71680518-CCTC,7-71680526-71680541-CCTC,7-71680535-71680598-CTCCCTTCCTCCCTCCCTCT,7-71680542-71680554-CCTC,7-71680562-71680574-CCTC,7-71680582-71680594-CCTC,7-71680591-71680601-CT,7-71680602-71680614-CCTC,7-71680628-71680641-TTCC,7-71680652-71680665-TCCT,7-71680681-71680700-TTTCC,7-71680702-71680719-TTCC,7-71680725-71680737-CTCC,7-71680773-71680785-CTTT,7-71680787-71680807-CCTT,7-71680808-71680825-CTTC,7-71680837-71680854-TTCCT,7-71680859-71680881-TTCC,7-71680883-71680895-CTTC;MOTIFS=TCCC,TCCT,CTCC,CCTT,CTTT,TCC,CT,CTTCCTCCCTCCCTCTCTCC,TTCC,CTCCCTTCCTCCCTCCCTCT,TTCCT,CCTC,CTTC,CTCTCCCTTCCTCCCTCCCT,TTTCC;STRUC=<VC228653>	HPRC,HGSVC	No	0.011	No	NA,NA	NA	NA
chr7:71680566	242558	INS	1873	0.8844	0.4283	13	GALNT17(0.019036,0.61)	GALNT17(0.019036,0.61)	NA	NA	NA	NA	NA	NA	NA	No	ID=7-71679863-71679876-TCCT,7-71679886-71679913-TCCC,7-71679923-71679932-TCC,7-71679942-71679948-TCC,7-71679943-71679955-CCTC,7-71679976-71680051-CTTCCTCCCTCCCTCTCTCC,7-71679979-71679991-CCTC,7-71679999-71680011-CCTC,7-71680019-71680031-CCTC,7-71680039-71680058-CCTC,7-71680059-71680071-CCTC,7-71680078-71680087-TCC,7-71680098-71680110-CCTC,7-71680107-71680113-CT,7-71680111-71680184-CTTCCTCCCTCCCTCTCTCC,7-71680114-71680126-CCTC,7-71680134-71680146-CCTC,7-71680154-71680166-CCTC,7-71680205-71680266-CTCTCCCTTCCTCCCTCCCT,7-71680214-71680226-CCTC,7-71680234-71680246-CCTC,7-71680254-71680269-CCTC,7-71680270-71680282-CCTC,7-71680290-71680302-CCTC,7-71680310-71680318-CCTC,7-71680326-71680338-CCTC,7-71680335-71680345-CT,7-71680346-71680358-CCTC,7-71680406-71680418-CCTC,7-71680426-71680438-CCTC,7-71680446-71680458-CCTC,7-71680455-71680465-CT,7-71680463-71680538-CTTCCTCCCTCCCTCTCTCC,7-71680466-71680478-CCTC,7-71680486-71680498-CCTC,7-71680506-71680518-CCTC,7-71680526-71680541-CCTC,7-71680535-71680598-CTCCCTTCCTCCCTCCCTCT,7-71680542-71680554-CCTC,7-71680562-71680574-CCTC,7-71680582-71680594-CCTC,7-71680591-71680601-CT,7-71680602-71680614-CCTC,7-71680628-71680641-TTCC,7-71680652-71680665-TCCT,7-71680681-71680700-TTTCC,7-71680702-71680719-TTCC,7-71680725-71680737-CTCC,7-71680773-71680785-CTTT,7-71680787-71680807-CCTT,7-71680808-71680825-CTTC,7-71680837-71680854-TTCCT,7-71680859-71680881-TTCC,7-71680883-71680895-CTTC;MOTIFS=TCCC,TCCT,CTCC,CCTT,CTTT,TCC,CT,CTTCCTCCCTCCCTCTCTCC,TTCC,CTCCCTTCCTCCCTCCCTCT,TTCCT,CCTC,CTTC,CTCTCCCTTCCTCCCTCCCT,TTTCC;STRUC=<VC228653>	HPRC,HGSVC,1KG-ONT	Yes	0.011	Yes	NA,NA	NA	NA
chr7:71680566	242557	INS	595	0.8319	0.6359	2	GALNT17(0.019036,0.61)	GALNT17(0.019036,0.61)	NA	NA	NA	NA	NA	NA	NA	No	ID=7-71679863-71679876-TCCT,7-71679886-71679913-TCCC,7-71679923-71679932-TCC,7-71679942-71679948-TCC,7-71679943-71679955-CCTC,7-71679976-71680051-CTTCCTCCCTCCCTCTCTCC,7-71679979-71679991-CCTC,7-71679999-71680011-CCTC,7-71680019-71680031-CCTC,7-71680039-71680058-CCTC,7-71680059-71680071-CCTC,7-71680078-71680087-TCC,7-71680098-71680110-CCTC,7-71680107-71680113-CT,7-71680111-71680184-CTTCCTCCCTCCCTCTCTCC,7-71680114-71680126-CCTC,7-71680134-71680146-CCTC,7-71680154-71680166-CCTC,7-71680205-71680266-CTCTCCCTTCCTCCCTCCCT,7-71680214-71680226-CCTC,7-71680234-71680246-CCTC,7-71680254-71680269-CCTC,7-71680270-71680282-CCTC,7-71680290-71680302-CCTC,7-71680310-71680318-CCTC,7-71680326-71680338-CCTC,7-71680335-71680345-CT,7-71680346-71680358-CCTC,7-71680406-71680418-CCTC,7-71680426-71680438-CCTC,7-71680446-71680458-CCTC,7-71680455-71680465-CT,7-71680463-71680538-CTTCCTCCCTCCCTCTCTCC,7-71680466-71680478-CCTC,7-71680486-71680498-CCTC,7-71680506-71680518-CCTC,7-71680526-71680541-CCTC,7-71680535-71680598-CTCCCTTCCTCCCTCCCTCT,7-71680542-71680554-CCTC,7-71680562-71680574-CCTC,7-71680582-71680594-CCTC,7-71680591-71680601-CT,7-71680602-71680614-CCTC,7-71680628-71680641-TTCC,7-71680652-71680665-TCCT,7-71680681-71680700-TTTCC,7-71680702-71680719-TTCC,7-71680725-71680737-CTCC,7-71680773-71680785-CTTT,7-71680787-71680807-CCTT,7-71680808-71680825-CTTC,7-71680837-71680854-TTCCT,7-71680859-71680881-TTCC,7-71680883-71680895-CTTC;MOTIFS=TCCC,TCCT,CTCC,CCTT,CTTT,TCC,CT,CTTCCTCCCTCCCTCTCTCC,TTCC,CTCCCTTCCTCCCTCCCTCT,TTCCT,CCTC,CTTC,CTCTCCCTTCCTCCCTCCCT,TTTCC;STRUC=<VC228653>	HPRC,HGSVC	No	0.011	No	NA,NA	NA	NA
chr7:71680572	242561	DEL	125	0.8435	0.5979	56	GALNT17(0.019036,0.61)	GALNT17(0.019036,0.61)	NA	NA	NA	NA	NA	NA	NA	No	ID=7-71679863-71679876-TCCT,7-71679886-71679913-TCCC,7-71679923-71679932-TCC,7-71679942-71679948-TCC,7-71679943-71679955-CCTC,7-71679976-71680051-CTTCCTCCCTCCCTCTCTCC,7-71679979-71679991-CCTC,7-71679999-71680011-CCTC,7-71680019-71680031-CCTC,7-71680039-71680058-CCTC,7-71680059-71680071-CCTC,7-71680078-71680087-TCC,7-71680098-71680110-CCTC,7-71680107-71680113-CT,7-71680111-71680184-CTTCCTCCCTCCCTCTCTCC,7-71680114-71680126-CCTC,7-71680134-71680146-CCTC,7-71680154-71680166-CCTC,7-71680205-71680266-CTCTCCCTTCCTCCCTCCCT,7-71680214-71680226-CCTC,7-71680234-71680246-CCTC,7-71680254-71680269-CCTC,7-71680270-71680282-CCTC,7-71680290-71680302-CCTC,7-71680310-71680318-CCTC,7-71680326-71680338-CCTC,7-71680335-71680345-CT,7-71680346-71680358-CCTC,7-71680406-71680418-CCTC,7-71680426-71680438-CCTC,7-71680446-71680458-CCTC,7-71680455-71680465-CT,7-71680463-71680538-CTTCCTCCCTCCCTCTCTCC,7-71680466-71680478-CCTC,7-71680486-71680498-CCTC,7-71680506-71680518-CCTC,7-71680526-71680541-CCTC,7-71680535-71680598-CTCCCTTCCTCCCTCCCTCT,7-71680542-71680554-CCTC,7-71680562-71680574-CCTC,7-71680582-71680594-CCTC,7-71680591-71680601-CT,7-71680602-71680614-CCTC,7-71680628-71680641-TTCC,7-71680652-71680665-TCCT,7-71680681-71680700-TTTCC,7-71680702-71680719-TTCC,7-71680725-71680737-CTCC,7-71680773-71680785-CTTT,7-71680787-71680807-CCTT,7-71680808-71680825-CTTC,7-71680837-71680854-TTCCT,7-71680859-71680881-TTCC,7-71680883-71680895-CTTC;MOTIFS=TCCC,TCCT,CTCC,CCTT,CTTT,TCC,CT,CTTCCTCCCTCCCTCTCTCC,TTCC,CTCCCTTCCTCCCTCCCTCT,TTCCT,CCTC,CTTC,CTCTCCCTTCCTCCCTCCCT,TTTCC;STRUC=<VC228653>	HPRC,HGSVC,1KG-ONT	No	0.487	Yes	NA,NA	NA	NA
chr7:71680586	242562	INS	2199	0.8411	0.5914	7	GALNT17(0.019036,0.61)	GALNT17(0.019036,0.61)	NA	NA	NA	NA	NA	NA	NA	No	ID=7-71679863-71679876-TCCT,7-71679886-71679913-TCCC,7-71679923-71679932-TCC,7-71679942-71679948-TCC,7-71679943-71679955-CCTC,7-71679976-71680051-CTTCCTCCCTCCCTCTCTCC,7-71679979-71679991-CCTC,7-71679999-71680011-CCTC,7-71680019-71680031-CCTC,7-71680039-71680058-CCTC,7-71680059-71680071-CCTC,7-71680078-71680087-TCC,7-71680098-71680110-CCTC,7-71680107-71680113-CT,7-71680111-71680184-CTTCCTCCCTCCCTCTCTCC,7-71680114-71680126-CCTC,7-71680134-71680146-CCTC,7-71680154-71680166-CCTC,7-71680205-71680266-CTCTCCCTTCCTCCCTCCCT,7-71680214-71680226-CCTC,7-71680234-71680246-CCTC,7-71680254-71680269-CCTC,7-71680270-71680282-CCTC,7-71680290-71680302-CCTC,7-71680310-71680318-CCTC,7-71680326-71680338-CCTC,7-71680335-71680345-CT,7-71680346-71680358-CCTC,7-71680406-71680418-CCTC,7-71680426-71680438-CCTC,7-71680446-71680458-CCTC,7-71680455-71680465-CT,7-71680463-71680538-CTTCCTCCCTCCCTCTCTCC,7-71680466-71680478-CCTC,7-71680486-71680498-CCTC,7-71680506-71680518-CCTC,7-71680526-71680541-CCTC,7-71680535-71680598-CTCCCTTCCTCCCTCCCTCT,7-71680542-71680554-CCTC,7-71680562-71680574-CCTC,7-71680582-71680594-CCTC,7-71680591-71680601-CT,7-71680602-71680614-CCTC,7-71680628-71680641-TTCC,7-71680652-71680665-TCCT,7-71680681-71680700-TTTCC,7-71680702-71680719-TTCC,7-71680725-71680737-CTCC,7-71680773-71680785-CTTT,7-71680787-71680807-CCTT,7-71680808-71680825-CTTC,7-71680837-71680854-TTCCT,7-71680859-71680881-TTCC,7-71680883-71680895-CTTC;MOTIFS=TCCC,TCCT,CTCC,CCTT,CTTT,TCC,CT,CTTCCTCCCTCCCTCTCTCC,TTCC,CTCCCTTCCTCCCTCCCTCT,TTCCT,CCTC,CTTC,CTCTCCCTTCCTCCCTCCCT,TTTCC;STRUC=<VC228653>	HPRC,HGSVC,1KG-ONT	Yes	0.011	No	NA,NA	NA	NA
chr7:71680592	242563	DEL	105	0.8419	0.5896	87	GALNT17(0.019036,0.61)	GALNT17(0.019036,0.61)	NA	NA	NA	NA	NA	NA	NA	No	ID=7-71679863-71679876-TCCT,7-71679886-71679913-TCCC,7-71679923-71679932-TCC,7-71679942-71679948-TCC,7-71679943-71679955-CCTC,7-71679976-71680051-CTTCCTCCCTCCCTCTCTCC,7-71679979-71679991-CCTC,7-71679999-71680011-CCTC,7-71680019-71680031-CCTC,7-71680039-71680058-CCTC,7-71680059-71680071-CCTC,7-71680078-71680087-TCC,7-71680098-71680110-CCTC,7-71680107-71680113-CT,7-71680111-71680184-CTTCCTCCCTCCCTCTCTCC,7-71680114-71680126-CCTC,7-71680134-71680146-CCTC,7-71680154-71680166-CCTC,7-71680205-71680266-CTCTCCCTTCCTCCCTCCCT,7-71680214-71680226-CCTC,7-71680234-71680246-CCTC,7-71680254-71680269-CCTC,7-71680270-71680282-CCTC,7-71680290-71680302-CCTC,7-71680310-71680318-CCTC,7-71680326-71680338-CCTC,7-71680335-71680345-CT,7-71680346-71680358-CCTC,7-71680406-71680418-CCTC,7-71680426-71680438-CCTC,7-71680446-71680458-CCTC,7-71680455-71680465-CT,7-71680463-71680538-CTTCCTCCCTCCCTCTCTCC,7-71680466-71680478-CCTC,7-71680486-71680498-CCTC,7-71680506-71680518-CCTC,7-71680526-71680541-CCTC,7-71680535-71680598-CTCCCTTCCTCCCTCCCTCT,7-71680542-71680554-CCTC,7-71680562-71680574-CCTC,7-71680582-71680594-CCTC,7-71680591-71680601-CT,7-71680602-71680614-CCTC,7-71680628-71680641-TTCC,7-71680652-71680665-TCCT,7-71680681-71680700-TTTCC,7-71680702-71680719-TTCC,7-71680725-71680737-CTCC,7-71680773-71680785-CTTT,7-71680787-71680807-CCTT,7-71680808-71680825-CTTC,7-71680837-71680854-TTCCT,7-71680859-71680881-TTCC,7-71680883-71680895-CTTC;MOTIFS=TCCC,TCCT,CTCC,CCTT,CTTT,TCC,CT,CTTCCTCCCTCCCTCTCTCC,TTCC,CTCCCTTCCTCCCTCCCTCT,TTCCT,CCTC,CTTC,CTCTCCCTTCCTCCCTCCCT,TTTCC;STRUC=<VC228653>	HPRC,HGSVC,1KG-ONT	No	0.487	Yes	NA,NA	NA	NA
chr7:71680628	242565	INS	3017	0.8231	0.6774	9	GALNT17(0.019036,0.61)	GALNT17(0.019036,0.61)	NA	NA	NA	NA	NA	NA	NA	No	ID=7-71679863-71679876-TCCT,7-71679886-71679913-TCCC,7-71679923-71679932-TCC,7-71679942-71679948-TCC,7-71679943-71679955-CCTC,7-71679976-71680051-CTTCCTCCCTCCCTCTCTCC,7-71679979-71679991-CCTC,7-71679999-71680011-CCTC,7-71680019-71680031-CCTC,7-71680039-71680058-CCTC,7-71680059-71680071-CCTC,7-71680078-71680087-TCC,7-71680098-71680110-CCTC,7-71680107-71680113-CT,7-71680111-71680184-CTTCCTCCCTCCCTCTCTCC,7-71680114-71680126-CCTC,7-71680134-71680146-CCTC,7-71680154-71680166-CCTC,7-71680205-71680266-CTCTCCCTTCCTCCCTCCCT,7-71680214-71680226-CCTC,7-71680234-71680246-CCTC,7-71680254-71680269-CCTC,7-71680270-71680282-CCTC,7-71680290-71680302-CCTC,7-71680310-71680318-CCTC,7-71680326-71680338-CCTC,7-71680335-71680345-CT,7-71680346-71680358-CCTC,7-71680406-71680418-CCTC,7-71680426-71680438-CCTC,7-71680446-71680458-CCTC,7-71680455-71680465-CT,7-71680463-71680538-CTTCCTCCCTCCCTCTCTCC,7-71680466-71680478-CCTC,7-71680486-71680498-CCTC,7-71680506-71680518-CCTC,7-71680526-71680541-CCTC,7-71680535-71680598-CTCCCTTCCTCCCTCCCTCT,7-71680542-71680554-CCTC,7-71680562-71680574-CCTC,7-71680582-71680594-CCTC,7-71680591-71680601-CT,7-71680602-71680614-CCTC,7-71680628-71680641-TTCC,7-71680652-71680665-TCCT,7-71680681-71680700-TTTCC,7-71680702-71680719-TTCC,7-71680725-71680737-CTCC,7-71680773-71680785-CTTT,7-71680787-71680807-CCTT,7-71680808-71680825-CTTC,7-71680837-71680854-TTCCT,7-71680859-71680881-TTCC,7-71680883-71680895-CTTC;MOTIFS=TCCC,TCCT,CTCC,CCTT,CTTT,TCC,CT,CTTCCTCCCTCCCTCTCTCC,TTCC,CTCCCTTCCTCCCTCCCTCT,TTCCT,CCTC,CTTC,CTCTCCCTTCCTCCCTCCCT,TTTCC;STRUC=<VC228653>	HGSVC,1KG-ONT	No	0.692	Yes	NA,NA	NA	NA
chr7:71680628	242566	INS	799	0.8758	0.4735	12	GALNT17(0.019036,0.61)	GALNT17(0.019036,0.61)	NA	NA	NA	NA	NA	NA	NA	No	ID=7-71679863-71679876-TCCT,7-71679886-71679913-TCCC,7-71679923-71679932-TCC,7-71679942-71679948-TCC,7-71679943-71679955-CCTC,7-71679976-71680051-CTTCCTCCCTCCCTCTCTCC,7-71679979-71679991-CCTC,7-71679999-71680011-CCTC,7-71680019-71680031-CCTC,7-71680039-71680058-CCTC,7-71680059-71680071-CCTC,7-71680078-71680087-TCC,7-71680098-71680110-CCTC,7-71680107-71680113-CT,7-71680111-71680184-CTTCCTCCCTCCCTCTCTCC,7-71680114-71680126-CCTC,7-71680134-71680146-CCTC,7-71680154-71680166-CCTC,7-71680205-71680266-CTCTCCCTTCCTCCCTCCCT,7-71680214-71680226-CCTC,7-71680234-71680246-CCTC,7-71680254-71680269-CCTC,7-71680270-71680282-CCTC,7-71680290-71680302-CCTC,7-71680310-71680318-CCTC,7-71680326-71680338-CCTC,7-71680335-71680345-CT,7-71680346-71680358-CCTC,7-71680406-71680418-CCTC,7-71680426-71680438-CCTC,7-71680446-71680458-CCTC,7-71680455-71680465-CT,7-71680463-71680538-CTTCCTCCCTCCCTCTCTCC,7-71680466-71680478-CCTC,7-71680486-71680498-CCTC,7-71680506-71680518-CCTC,7-71680526-71680541-CCTC,7-71680535-71680598-CTCCCTTCCTCCCTCCCTCT,7-71680542-71680554-CCTC,7-71680562-71680574-CCTC,7-71680582-71680594-CCTC,7-71680591-71680601-CT,7-71680602-71680614-CCTC,7-71680628-71680641-TTCC,7-71680652-71680665-TCCT,7-71680681-71680700-TTTCC,7-71680702-71680719-TTCC,7-71680725-71680737-CTCC,7-71680773-71680785-CTTT,7-71680787-71680807-CCTT,7-71680808-71680825-CTTC,7-71680837-71680854-TTCCT,7-71680859-71680881-TTCC,7-71680883-71680895-CTTC;MOTIFS=TCCC,TCCT,CTCC,CCTT,CTTT,TCC,CT,CTTCCTCCCTCCCTCTCTCC,TTCC,CTCCCTTCCTCCCTCCCTCT,TTCCT,CCTC,CTTC,CTCTCCCTTCCTCCCTCCCT,TTTCC;STRUC=<VC228653>	HPRC	No	0.692	Yes	NA,NA	NA	NA
chr7:71680629	242568	INS	2713	0.7926	0.6986	4	GALNT17(0.019036,0.61)	GALNT17(0.019036,0.61)	NA	NA	NA	NA	NA	NA	NA	No	ID=7-71679863-71679876-TCCT,7-71679886-71679913-TCCC,7-71679923-71679932-TCC,7-71679942-71679948-TCC,7-71679943-71679955-CCTC,7-71679976-71680051-CTTCCTCCCTCCCTCTCTCC,7-71679979-71679991-CCTC,7-71679999-71680011-CCTC,7-71680019-71680031-CCTC,7-71680039-71680058-CCTC,7-71680059-71680071-CCTC,7-71680078-71680087-TCC,7-71680098-71680110-CCTC,7-71680107-71680113-CT,7-71680111-71680184-CTTCCTCCCTCCCTCTCTCC,7-71680114-71680126-CCTC,7-71680134-71680146-CCTC,7-71680154-71680166-CCTC,7-71680205-71680266-CTCTCCCTTCCTCCCTCCCT,7-71680214-71680226-CCTC,7-71680234-71680246-CCTC,7-71680254-71680269-CCTC,7-71680270-71680282-CCTC,7-71680290-71680302-CCTC,7-71680310-71680318-CCTC,7-71680326-71680338-CCTC,7-71680335-71680345-CT,7-71680346-71680358-CCTC,7-71680406-71680418-CCTC,7-71680426-71680438-CCTC,7-71680446-71680458-CCTC,7-71680455-71680465-CT,7-71680463-71680538-CTTCCTCCCTCCCTCTCTCC,7-71680466-71680478-CCTC,7-71680486-71680498-CCTC,7-71680506-71680518-CCTC,7-71680526-71680541-CCTC,7-71680535-71680598-CTCCCTTCCTCCCTCCCTCT,7-71680542-71680554-CCTC,7-71680562-71680574-CCTC,7-71680582-71680594-CCTC,7-71680591-71680601-CT,7-71680602-71680614-CCTC,7-71680628-71680641-TTCC,7-71680652-71680665-TCCT,7-71680681-71680700-TTTCC,7-71680702-71680719-TTCC,7-71680725-71680737-CTCC,7-71680773-71680785-CTTT,7-71680787-71680807-CCTT,7-71680808-71680825-CTTC,7-71680837-71680854-TTCCT,7-71680859-71680881-TTCC,7-71680883-71680895-CTTC;MOTIFS=TCCC,TCCT,CTCC,CCTT,CTTT,TCC,CT,CTTCCTCCCTCCCTCTCTCC,TTCC,CTCCCTTCCTCCCTCCCTCT,TTCCT,CCTC,CTTC,CTCTCCCTTCCTCCCTCCCT,TTTCC;STRUC=<VC228653>	HPRC,HGSVC,1KG-ONT	Yes	0.692	No	NA,NA	NA	NA
chr7:71680692	242569	DEL	78	0.8203	0.6882	19	GALNT17(0.019036,0.61)	GALNT17(0.019036,0.61)	NA	NA	NA	NA	NA	NA	NA	No	ID=7-71679863-71679876-TCCT,7-71679886-71679913-TCCC,7-71679923-71679932-TCC,7-71679942-71679948-TCC,7-71679943-71679955-CCTC,7-71679976-71680051-CTTCCTCCCTCCCTCTCTCC,7-71679979-71679991-CCTC,7-71679999-71680011-CCTC,7-71680019-71680031-CCTC,7-71680039-71680058-CCTC,7-71680059-71680071-CCTC,7-71680078-71680087-TCC,7-71680098-71680110-CCTC,7-71680107-71680113-CT,7-71680111-71680184-CTTCCTCCCTCCCTCTCTCC,7-71680114-71680126-CCTC,7-71680134-71680146-CCTC,7-71680154-71680166-CCTC,7-71680205-71680266-CTCTCCCTTCCTCCCTCCCT,7-71680214-71680226-CCTC,7-71680234-71680246-CCTC,7-71680254-71680269-CCTC,7-71680270-71680282-CCTC,7-71680290-71680302-CCTC,7-71680310-71680318-CCTC,7-71680326-71680338-CCTC,7-71680335-71680345-CT,7-71680346-71680358-CCTC,7-71680406-71680418-CCTC,7-71680426-71680438-CCTC,7-71680446-71680458-CCTC,7-71680455-71680465-CT,7-71680463-71680538-CTTCCTCCCTCCCTCTCTCC,7-71680466-71680478-CCTC,7-71680486-71680498-CCTC,7-71680506-71680518-CCTC,7-71680526-71680541-CCTC,7-71680535-71680598-CTCCCTTCCTCCCTCCCTCT,7-71680542-71680554-CCTC,7-71680562-71680574-CCTC,7-71680582-71680594-CCTC,7-71680591-71680601-CT,7-71680602-71680614-CCTC,7-71680628-71680641-TTCC,7-71680652-71680665-TCCT,7-71680681-71680700-TTTCC,7-71680702-71680719-TTCC,7-71680725-71680737-CTCC,7-71680773-71680785-CTTT,7-71680787-71680807-CCTT,7-71680808-71680825-CTTC,7-71680837-71680854-TTCCT,7-71680859-71680881-TTCC,7-71680883-71680895-CTTC;MOTIFS=TCCC,TCCT,CTCC,CCTT,CTTT,TCC,CT,CTTCCTCCCTCCCTCTCTCC,TTCC,CTCCCTTCCTCCCTCCCTCT,TTCCT,CCTC,CTTC,CTCTCCCTTCCTCCCTCCCT,TTTCC;STRUC=<VC228653>	HPRC,HGSVC,1KG-ONT	No	0.887	Yes	NA,NA	NA	NA
chr7:71688502	242570	DEL	78	0.8844	0.4336	1	GALNT17(0.019036,0.61)	GALNT17(0.019036,0.61)	NA	NA	NA	NA	NA	NA	NA	No	NA	NA	No	2.472	No	NA,NA	NA	NA
chr7:71693301	242571	INS	66	0.8269	0.6173	1	GALNT17(0.019036,0.61)	GALNT17(0.019036,0.61)	NA	NA	NA	NA	NA	NA	NA	No	ID=7-71693183-71693193-GT,7-71693205-71693214-TA,7-71693241-71693250-AT,7-71693249-71693262-AC,7-71693263-71693310-AC,7-71693257-71693311-ACACAT,7-71693259-71693311-ACAT,7-71693309-71693321-AT;MOTIFS=ACAT,TA,AT,AC,GT,ACACAT;STRUC=<VC228657>	HPRC	Yes	0.692	No	NA,NA	NA	NA
chr7:71693305	242572	INS	54	0.8616	0.5342	1	GALNT17(0.019036,0.61)	GALNT17(0.019036,0.61)	NA	NA	NA	NA	NA	NA	NA	No	ID=7-71693183-71693193-GT,7-71693205-71693214-TA,7-71693241-71693250-AT,7-71693249-71693262-AC,7-71693263-71693310-AC,7-71693257-71693311-ACACAT,7-71693259-71693311-ACAT,7-71693309-71693321-AT;MOTIFS=ACAT,TA,AT,AC,GT,ACACAT;STRUC=<VC228657>	HPRC	Yes	0.692	Yes	NA,NA	NA	NA
chr7:71701783	242573	DEL	56	0.9144	0.6026	7	GALNT17(0.019036,0.61)	GALNT17(0.019036,0.61)	NA	NA	NA	NA	NA	NA	NA	No	ID=7-71701725-71701740-TA,7-71701743-71701752-TA,7-71701753-71701762-TA,7-71701765-71701774-TA,7-71701773-71701784-TG,7-71701783-71701792-TA,7-71701791-71701804-TG,7-71701803-71701815-TA,7-71701818-71701827-AT,7-71701830-71701840-AT,7-71701843-71701855-TA,7-71701858-71701869-AT,7-71701870-71701880-AT,7-71701881-71701895-TA,7-71701898-71701911-AT,7-71701912-71701922-AT,7-71701923-71701933-TA;MOTIFS=TG,TA,AT;STRUC=<VC228659>	HPRC,HGSVC	No	0.578	No	NA,NA	NA	NA
chr7:71701791	242574	DEL	52	0.9717	0.1066	784	GALNT17(0.019036,0.61)	GALNT17(0.019036,0.61)	NA	NA	NA	NA	NA	NA	NA	No	ID=7-71701725-71701740-TA,7-71701743-71701752-TA,7-71701753-71701762-TA,7-71701765-71701774-TA,7-71701773-71701784-TG,7-71701783-71701792-TA,7-71701791-71701804-TG,7-71701803-71701815-TA,7-71701818-71701827-AT,7-71701830-71701840-AT,7-71701843-71701855-TA,7-71701858-71701869-AT,7-71701870-71701880-AT,7-71701881-71701895-TA,7-71701898-71701911-AT,7-71701912-71701922-AT,7-71701923-71701933-TA;MOTIFS=TG,TA,AT;STRUC=<VC228659>	HPRC,HGSVC	No	0.919	Yes	NA,NA	NA	NA
chr7:71701799	242575	DEL	80	0.9163	0.3127	182	GALNT17(0.019036,0.61)	GALNT17(0.019036,0.61)	NA	NA	NA	NA	NA	NA	NA	No	ID=7-71701725-71701740-TA,7-71701743-71701752-TA,7-71701753-71701762-TA,7-71701765-71701774-TA,7-71701773-71701784-TG,7-71701783-71701792-TA,7-71701791-71701804-TG,7-71701803-71701815-TA,7-71701818-71701827-AT,7-71701830-71701840-AT,7-71701843-71701855-TA,7-71701858-71701869-AT,7-71701870-71701880-AT,7-71701881-71701895-TA,7-71701898-71701911-AT,7-71701912-71701922-AT,7-71701923-71701933-TA;MOTIFS=TG,TA,AT;STRUC=<VC228659>	HPRC,HGSVC,1KG-ONT	No	0.099	Yes	NA,NA	NA	NA
chr7:71701807	242576	DEL	116	0.8597	0.5029	22	GALNT17(0.019036,0.61)	GALNT17(0.019036,0.61)	NA	NA	NA	NA	NA	NA	NA	No	ID=7-71701725-71701740-TA,7-71701743-71701752-TA,7-71701753-71701762-TA,7-71701765-71701774-TA,7-71701773-71701784-TG,7-71701783-71701792-TA,7-71701791-71701804-TG,7-71701803-71701815-TA,7-71701818-71701827-AT,7-71701830-71701840-AT,7-71701843-71701855-TA,7-71701858-71701869-AT,7-71701870-71701880-AT,7-71701881-71701895-TA,7-71701898-71701911-AT,7-71701912-71701922-AT,7-71701923-71701933-TA;MOTIFS=TG,TA,AT;STRUC=<VC228659>	HPRC,1KG-ONT	No	2.111	Yes	NA,NA	NA	NA
chr7:71701808	242577	DEL	50	0.8415	0.584	17	GALNT17(0.019036,0.61)	GALNT17(0.019036,0.61)	NA	NA	NA	NA	NA	NA	NA	No	ID=7-71701725-71701740-TA,7-71701743-71701752-TA,7-71701753-71701762-TA,7-71701765-71701774-TA,7-71701773-71701784-TG,7-71701783-71701792-TA,7-71701791-71701804-TG,7-71701803-71701815-TA,7-71701818-71701827-AT,7-71701830-71701840-AT,7-71701843-71701855-TA,7-71701858-71701869-AT,7-71701870-71701880-AT,7-71701881-71701895-TA,7-71701898-71701911-AT,7-71701912-71701922-AT,7-71701923-71701933-TA;MOTIFS=TG,TA,AT;STRUC=<VC228659>	HPRC,HGSVC	No	0.086	Yes	NA,NA	NA	NA
chr7:71701813	242578	DEL	77	0.8052	0.6983	14	GALNT17(0.019036,0.61)	GALNT17(0.019036,0.61)	NA	NA	NA	NA	NA	NA	NA	No	ID=7-71701725-71701740-TA,7-71701743-71701752-TA,7-71701753-71701762-TA,7-71701765-71701774-TA,7-71701773-71701784-TG,7-71701783-71701792-TA,7-71701791-71701804-TG,7-71701803-71701815-TA,7-71701818-71701827-AT,7-71701830-71701840-AT,7-71701843-71701855-TA,7-71701858-71701869-AT,7-71701870-71701880-AT,7-71701881-71701895-TA,7-71701898-71701911-AT,7-71701912-71701922-AT,7-71701923-71701933-TA;MOTIFS=TG,TA,AT;STRUC=<VC228659>	HPRC,HGSVC,1KG-ONT	No	0.146	Yes	NA,NA	NA	NA
chr7:71701814	242579	DEL	53	0.8535	0.5753	5	GALNT17(0.019036,0.61)	GALNT17(0.019036,0.61)	NA	NA	NA	NA	NA	NA	NA	No	ID=7-71701725-71701740-TA,7-71701743-71701752-TA,7-71701753-71701762-TA,7-71701765-71701774-TA,7-71701773-71701784-TG,7-71701783-71701792-TA,7-71701791-71701804-TG,7-71701803-71701815-TA,7-71701818-71701827-AT,7-71701830-71701840-AT,7-71701843-71701855-TA,7-71701858-71701869-AT,7-71701870-71701880-AT,7-71701881-71701895-TA,7-71701898-71701911-AT,7-71701912-71701922-AT,7-71701923-71701933-TA;MOTIFS=TG,TA,AT;STRUC=<VC228659>	HPRC,HGSVC	No	0.063	No	NA,NA	NA	NA
chr7:71701814	242580	DEL	56	0.8331	0.6379	4	GALNT17(0.019036,0.61)	GALNT17(0.019036,0.61)	NA	NA	NA	NA	NA	NA	NA	No	ID=7-71701725-71701740-TA,7-71701743-71701752-TA,7-71701753-71701762-TA,7-71701765-71701774-TA,7-71701773-71701784-TG,7-71701783-71701792-TA,7-71701791-71701804-TG,7-71701803-71701815-TA,7-71701818-71701827-AT,7-71701830-71701840-AT,7-71701843-71701855-TA,7-71701858-71701869-AT,7-71701870-71701880-AT,7-71701881-71701895-TA,7-71701898-71701911-AT,7-71701912-71701922-AT,7-71701923-71701933-TA;MOTIFS=TG,TA,AT;STRUC=<VC228659>	HPRC,HGSVC	No	0.063	No	NA,NA	NA	NA
chr7:71701818	242581	DEL	82	0.8133	0.6541	132	GALNT17(0.019036,0.61)	GALNT17(0.019036,0.61)	NA	NA	NA	NA	NA	NA	NA	No	ID=7-71701725-71701740-TA,7-71701743-71701752-TA,7-71701753-71701762-TA,7-71701765-71701774-TA,7-71701773-71701784-TG,7-71701783-71701792-TA,7-71701791-71701804-TG,7-71701803-71701815-TA,7-71701818-71701827-AT,7-71701830-71701840-AT,7-71701843-71701855-TA,7-71701858-71701869-AT,7-71701870-71701880-AT,7-71701881-71701895-TA,7-71701898-71701911-AT,7-71701912-71701922-AT,7-71701923-71701933-TA;MOTIFS=TG,TA,AT;STRUC=<VC228659>	HPRC,HGSVC,1KG-ONT	No	0.959	Yes	NA,NA	NA	NA
chr7:71701851	242582	DEL	72	0.8929	0.4283	41	GALNT17(0.019036,0.61)	GALNT17(0.019036,0.61)	NA	NA	NA	NA	NA	NA	NA	No	ID=7-71701725-71701740-TA,7-71701743-71701752-TA,7-71701753-71701762-TA,7-71701765-71701774-TA,7-71701773-71701784-TG,7-71701783-71701792-TA,7-71701791-71701804-TG,7-71701803-71701815-TA,7-71701818-71701827-AT,7-71701830-71701840-AT,7-71701843-71701855-TA,7-71701858-71701869-AT,7-71701870-71701880-AT,7-71701881-71701895-TA,7-71701898-71701911-AT,7-71701912-71701922-AT,7-71701923-71701933-TA;MOTIFS=TG,TA,AT;STRUC=<VC228659>	HPRC,HGSVC,1KG-ONT	No	2.111	Yes	NA,NA	NA	NA
chr7:71737519	242585	INS	118	0.8329	0.6148	10	NA	NA	NA	NA	NA	NA	NA	NA	NA	No	NA	HPRC,HGSVC,1KG-ONT	No	3.982	Yes	NA,NA	NA	NA
chr7:71737519	242584	INS	112	0.9167	0.3097	79	NA	NA	NA	NA	NA	NA	NA	NA	NA	No	NA	HPRC,HGSVC,1KG-ONT	No	3.982	Yes	NA,NA	NA	NA
chr7:71737519	242583	INS	112	0.9809	0.0717	968	NA	NA	NA	NA	NA	NA	NA	NA	NA	No	NA	HPRC,HGSVC,1KG-ONT	No	3.982	Yes	NA,NA	NA	NA
chr7:71737541	242586	INS	108	0.8248	0.6559	5	NA	NA	NA	NA	NA	NA	NA	NA	NA	No	NA	HPRC,HGSVC,1KG-ONT	No	0.44	No	NA,NA	NA	NA
chr7:71737544	242587	INS	102	0.9548	0.2169	229	NA	NA	NA	NA	NA	NA	NA	NA	NA	No	NA	HPRC,HGSVC,1KG-ONT	No	0.44	Yes	NA,NA	NA	NA
chr7:71738947	242588	INS	329	0.9086	0.3234	1	NA	NA	NA	NA	NA	NA	NA	NA	NA	No	NA	NA	No	0.692	No	NA,NA	NA	NA
chr7:71744565	242589	INS	50	0.8185	0.662	3	NA	NA	NA	NA	NA	NA	NA	NA	NA	No	ID=7-71744553-71744557-TA;MOTIFS=TA;STRUC=(TA)n,ID=7-71744558-71744572-AT;MOTIFS=AT;STRUC=<TR3432839>	NA	No	0.692	No	NA,NA	NA	NA
chr7:71746913	242590	DEL	1057	0.9176	0.3268	1064	NA	NA	NA	NA	NA	NA	NA	NA	NA	No	ID=7-71746913-71746930-A,7-71747420-71747433-A,7-71747441-71747451-A,7-71747455-71747466-A,7-71747707-71747717-TC,7-71747969-71747985-A;MOTIFS=TC,A;STRUC=<VC228674>	HPRC,HGSVC,1KG-ONT	Yes	1.89	Yes	NA,NA	NA	NA
chr7:71761306	242591	INS	280	0.8039	0.6846	5	NA	NA	NA	NA	NA	NA	NA	NA	NA	No	NA	HPRC,HGSVC,1KG-ONT	Yes	1.616	Yes	NA,NA	NA	NA
chr7:71761306	242592	INS	200	0.8009	0.6914	14	NA	NA	NA	NA	NA	NA	NA	NA	NA	No	NA	HPRC,HGSVC,1KG-ONT	Yes	1.616	Yes	NA,NA	NA	NA
chr7:71761306	242593	INS	70	0.922	0.4426	61	NA	NA	NA	NA	NA	NA	NA	NA	NA	No	NA	HPRC,HGSVC,1KG-ONT	Yes	1.616	Yes	NA,NA	NA	NA
chr7:71761306	242594	INS	105	0.8658	0.5032	49	NA	NA	NA	NA	NA	NA	NA	NA	NA	No	NA	HGSVC	Yes	1.616	Yes	NA,NA	NA	NA
chr7:71761362	242595	INS	59	0.8866	0.404	5	NA	NA	NA	NA	NA	NA	NA	NA	NA	No	NA	HPRC,HGSVC,1KG-ONT	Yes	1.616	Yes	NA,NA	NA	NA
chr7:71798101	242596	DEL	50	0.8207	0.6221	35	CALN1(0.0010696,0.898)	NA	NA	NA	NA	NA	NA	NA	NA	No	ID=7-71798049-71798060-AG,7-71798061-71798078-AG,7-71798079-71798088-AG,7-71798089-71798100-AG,7-71798101-71798110-AG,7-71798105-71798128-AGAGAC,7-71798123-71798176-AG;MOTIFS=AGAGAC,AG;STRUC=<VC228689>	NA	No	1.866	Yes	NA,NA	NA	NA
chr7:71798896	242597	DEL	852	0.8266	0.6091	3	CALN1(0.0010696,0.898)	NA	NA	NA	NA	NA	NA	NA	NA	No	ID=7-71799049-71799060-CAG;MOTIFS=CAG;STRUC=<TR3432930>,ID=7-71799096-71799105-AGA;MOTIFS=AGA;STRUC=<TR3432931>,ID=7-71799137-71799149-TTCA;MOTIFS=TTCA;STRUC=<TR3432932>,ID=7-71799421-71799453-TTTA;MOTIFS=TTTA;STRUC=<TR3432933>,ID=7-71799450-71799480-TTAG;MOTIFS=TTAG;STRUC=(TTAG)n	NA	Yes	1.0	Yes	NA,NA	NA	NA
chr7:71922557	242598	INS	67	0.8752	0.454	4	CALN1(0.0010696,0.898)	NA	NA	NA	NA	NA	NA	NA	NA	No	NA	NA	No	0.216	Yes	NA,NA	NA	NA
chr7:71922637	242599	INS	62	0.8613	0.5103	3	CALN1(0.0010696,0.898)	NA	NA	NA	NA	NA	NA	NA	NA	No	NA	NA	No	0.216	No	NA,NA	NA	NA
chr7:71922637	242600	DEL	91	0.8623	0.4962	1	CALN1(0.0010696,0.898)	NA	NA	NA	NA	NA	NA	NA	NA	No	ID=7-71922637-71922699-ACAGAATATATTATATATAAATATATAACAT;MOTIFS=ACAGAATATATTATATATAAATATATAACAT;STRUC=<TR3433163>	NA	No	1.074	No	NA,NA	NA	NA
chr7:71936896	242601	INS	317	0.8544	0.5456	27	CALN1(0.0010696,0.898)	NA	NA	NA	NA	NA	NA	NA	NA	No	NA	HGSVC	Yes	2.016	Yes	NA,NA	NA	NA
chr7:71943741	242602	DEL	1421	0.823	0.6463	1	CALN1(0.0010696,0.898)	NA	NA	NA	NA	NA	NA	NA	NA	No	ID=7-71944594-71944617-A;MOTIFS=A;STRUC=<TR3433198>	NA	Yes	0.28	No	NA,NA	NA	NA
chr7:71945009	242603	INS	116	0.8878	0.4225	53	CALN1(0.0010696,0.898)	NA	NA	NA	NA	NA	NA	NA	NA	No	NA	HPRC,HGSVC,1KG-ONT	Yes	3.792	Yes	NA,NA	NA	NA
chr7:71961816	242605	INS	52	0.8505	0.544	1	CALN1(0.0010696,0.898)	NA	NA	NA	NA	NA	NA	NA	NA	No	NA	NA	Yes	2.12	No	NA,NA	NA	NA
chr7:71963413	242606	INS	144	0.8492	0.5738	1	CALN1(0.0010696,0.898)	NA	NA	NA	NA	NA	NA	NA	NA	No	NA	HGSVC	No	0.216	No	NA,NA	NA	NA
chr7:71963428	242607	DEL	145	0.842	0.5759	1	CALN1(0.0010696,0.898)	NA	NA	NA	NA	NA	NA	NA	NA	No	NA	NA	No	1.968	No	NA,NA	NA	NA
chr7:71964660	242608	INS	333	0.977	0.1425	35	CALN1(0.0010696,0.898)	NA	NA	NA	NA	NA	NA	NA	NA	No	NA	HPRC,HGSVC,1KG-ONT	Yes	2.12	Yes	NA,NA	NA	NA
chr7:71973666	242609	INS	318	0.9079	0.3418	8	CALN1(0.0010696,0.898)	NA	NA	NA	NA	NA	NA	NA	NA	No	NA	1KG-ONT	Yes	9.125	Yes	NA,NA	NA	NA
chr7:71992047	242610	INS	337	0.9145	0.2992	4	CALN1(0.0010696,0.898)	NA	NA	NA	NA	NA	NA	NA	NA	No	ID=7-71992015-71992024-TTC;MOTIFS=TTC;STRUC=(TTC)n	HPRC	Yes	2.066	Yes	NA,NA	NA	NA
chr7:71992047	242611	INS	355	0.974	0.1033	1	CALN1(0.0010696,0.898)	NA	NA	NA	NA	NA	NA	NA	NA	No	ID=7-71992015-71992024-TTC;MOTIFS=TTC;STRUC=(TTC)n	HPRC	Yes	2.066	Yes	NA,NA	NA	NA
chr7:72000384	242612	INS	6100	0.9477	0.4509	1	CALN1(0.0010696,0.898)	NA	NA	NA	NA	NA	NA	NA	NA	No	NA	HPRC	No	0.234	No	NA,NA	NA	NA
chr7:72001088	242613	INS	131	0.9088	0.3502	8	CALN1(0.0010696,0.898)	NA	NA	NA	NA	NA	NA	NA	NA	No	NA	NA	No	0.234	Yes	NA,NA	NA	NA
chr7:72013503	242614	DEL	1410	0.8154	0.6866	1	CALN1(0.0010696,0.898)	NA	NA	NA	NA	NA	NA	NA	NA	No	ID=7-72014085-72014105-T;MOTIFS=T;STRUC=<TR3433321>	NA	Yes	5.347	No	NA,NA	NA	NA
chr7:72052889	242615	DEL	50	0.9036	0.3471	34	CALN1(0.0010696,0.898)	NA	NA	NA	NA	NA	NA	NA	NA	No	NA	HPRC,HGSVC,1KG-ONT	No	0.579	Yes	NA,NA	NA	NA
chr7:72052907	242616	INS	50	0.8418	0.5995	1	CALN1(0.0010696,0.898)	NA	NA	NA	NA	NA	NA	NA	NA	No	NA	NA	No	2.024	Yes	NA,NA	NA	NA
chr7:72054492	242617	INS	66	0.8475	0.5736	10	CALN1(0.0010696,0.898)	NA	NA	NA	NA	NA	NA	NA	NA	No	ID=7-72054402-72054417-AT,7-72054433-72054447-TA,7-72054438-72054475-ATATATATAC,7-72054448-72054457-AT,7-72054458-72054467-AT,7-72054480-72054491-AT,7-72054492-72054527-ATATATACAT,7-72054500-72054509-AT,7-72054510-72054519-AT,7-72054532-72054543-AT,7-72054544-72054561-AT;MOTIFS=ATATATATAC,ATATATACAT,TA,AT;STRUC=<VC228733>	HPRC,HGSVC,1KG-ONT	No	0.216	No	NA,NA	NA	NA
chr7:72054502	242618	INS	50	0.9006	0.5364	21	CALN1(0.0010696,0.898)	NA	NA	NA	NA	NA	NA	NA	NA	No	ID=7-72054402-72054417-AT,7-72054433-72054447-TA,7-72054438-72054475-ATATATATAC,7-72054448-72054457-AT,7-72054458-72054467-AT,7-72054480-72054491-AT,7-72054492-72054527-ATATATACAT,7-72054500-72054509-AT,7-72054510-72054519-AT,7-72054532-72054543-AT,7-72054544-72054561-AT;MOTIFS=ATATATATAC,ATATATACAT,TA,AT;STRUC=<VC228733>	HPRC,HGSVC,1KG-ONT	No	0.216	Yes	NA,NA	NA	NA
chr7:72054529	242619	INS	62	0.8921	0.3883	31	CALN1(0.0010696,0.898)	NA	NA	NA	NA	NA	NA	NA	NA	No	ID=7-72054402-72054417-AT,7-72054433-72054447-TA,7-72054438-72054475-ATATATATAC,7-72054448-72054457-AT,7-72054458-72054467-AT,7-72054480-72054491-AT,7-72054492-72054527-ATATATACAT,7-72054500-72054509-AT,7-72054510-72054519-AT,7-72054532-72054543-AT,7-72054544-72054561-AT;MOTIFS=ATATATATAC,ATATATACAT,TA,AT;STRUC=<VC228733>	HPRC,HGSVC,1KG-ONT	No	0.216	Yes	NA,NA	NA	NA
chr7:72069230	242620	INS	67	0.9137	0.3118	1	CALN1(0.0010696,0.898)	NA	NA	NA	NA	NA	NA	NA	NA	No	NA	NA	Yes	3.991	No	NA,NA	NA	NA
chr7:72093739	242621	INS	343	0.8244	0.6383	2	CALN1(0.0010696,0.898)	NA	NA	NA	NA	NA	NA	NA	NA	No	NA	NA	Yes	0.216	No	NA,NA	NA	NA
chr7:72098621	242622	INS	233	0.8151	0.6812	5	CALN1(0.0010696,0.898)	NA	NA	NA	NA	NA	NA	NA	NA	No	NA	NA	No	2.024	Yes	NA,NA	NA	NA
chr7:72106689	242624	DEL	76	0.9145	0.3239	2	CALN1(0.0010696,0.898)	NA	NA	NA	NA	NA	NA	NA	NA	No	ID=7-72106637-72106649-AGGG,7-72106660-72106672-GGAG,7-72106690-72106745-AGGGAGGGAGGAAGGG,7-72106698-72106830-AGGA,7-72106702-72106717-AGGG,7-72106718-72106733-AGGG,7-72106730-72106841-AGGAAGGGAGGGAGGA,7-72106734-72106742-AGGG,7-72106830-72106842-AGGG,7-72106841-72106852-GGA,7-72106861-72106878-AGGA,7-72106898-72106911-AAGG,7-72106975-72106989-AGAA;MOTIFS=AGGA,AGGAAGGGAGGGAGGA,AAGG,AGGGAGGGAGGAAGGG,AGGG,GGAG,GGA,AGAA;STRUC=<VC228743>	HGSVC,1KG-ONT	No	0.864	Yes	NA,NA	NA	NA
chr7:72106689	242623	DEL	60	0.8722	0.4914	10	CALN1(0.0010696,0.898)	NA	NA	NA	NA	NA	NA	NA	NA	No	ID=7-72106637-72106649-AGGG,7-72106660-72106672-GGAG,7-72106690-72106745-AGGGAGGGAGGAAGGG,7-72106698-72106830-AGGA,7-72106702-72106717-AGGG,7-72106718-72106733-AGGG,7-72106730-72106841-AGGAAGGGAGGGAGGA,7-72106734-72106742-AGGG,7-72106830-72106842-AGGG,7-72106841-72106852-GGA,7-72106861-72106878-AGGA,7-72106898-72106911-AAGG,7-72106975-72106989-AGAA;MOTIFS=AGGA,AGGAAGGGAGGGAGGA,AAGG,AGGGAGGGAGGAAGGG,AGGG,GGAG,GGA,AGAA;STRUC=<VC228743>	1KG-ONT	No	0.917	Yes	NA,NA	NA	NA
chr7:72106690	242625	INS	246	0.8593	0.559	4	CALN1(0.0010696,0.898)	NA	NA	NA	NA	NA	NA	NA	NA	No	ID=7-72106637-72106649-AGGG,7-72106660-72106672-GGAG,7-72106690-72106745-AGGGAGGGAGGAAGGG,7-72106698-72106830-AGGA,7-72106702-72106717-AGGG,7-72106718-72106733-AGGG,7-72106730-72106841-AGGAAGGGAGGGAGGA,7-72106734-72106742-AGGG,7-72106830-72106842-AGGG,7-72106841-72106852-GGA,7-72106861-72106878-AGGA,7-72106898-72106911-AAGG,7-72106975-72106989-AGAA;MOTIFS=AGGA,AGGAAGGGAGGGAGGA,AAGG,AGGGAGGGAGGAAGGG,AGGG,GGAG,GGA,AGAA;STRUC=<VC228743>	HPRC,HGSVC,1KG-ONT	No	2.12	Yes	NA,NA	NA	NA
chr7:72106690	242626	INS	168	0.8945	0.4373	2	CALN1(0.0010696,0.898)	NA	NA	NA	NA	NA	NA	NA	NA	No	ID=7-72106637-72106649-AGGG,7-72106660-72106672-GGAG,7-72106690-72106745-AGGGAGGGAGGAAGGG,7-72106698-72106830-AGGA,7-72106702-72106717-AGGG,7-72106718-72106733-AGGG,7-72106730-72106841-AGGAAGGGAGGGAGGA,7-72106734-72106742-AGGG,7-72106830-72106842-AGGG,7-72106841-72106852-GGA,7-72106861-72106878-AGGA,7-72106898-72106911-AAGG,7-72106975-72106989-AGAA;MOTIFS=AGGA,AGGAAGGGAGGGAGGA,AAGG,AGGGAGGGAGGAAGGG,AGGG,GGAG,GGA,AGAA;STRUC=<VC228743>	HPRC,HGSVC,1KG-ONT	No	2.12	Yes	NA,NA	NA	NA
chr7:72106690	242627	INS	120	0.8132	0.6594	2	CALN1(0.0010696,0.898)	NA	NA	NA	NA	NA	NA	NA	NA	No	ID=7-72106637-72106649-AGGG,7-72106660-72106672-GGAG,7-72106690-72106745-AGGGAGGGAGGAAGGG,7-72106698-72106830-AGGA,7-72106702-72106717-AGGG,7-72106718-72106733-AGGG,7-72106730-72106841-AGGAAGGGAGGGAGGA,7-72106734-72106742-AGGG,7-72106830-72106842-AGGG,7-72106841-72106852-GGA,7-72106861-72106878-AGGA,7-72106898-72106911-AAGG,7-72106975-72106989-AGAA;MOTIFS=AGGA,AGGAAGGGAGGGAGGA,AAGG,AGGGAGGGAGGAAGGG,AGGG,GGAG,GGA,AGAA;STRUC=<VC228743>	HPRC,HGSVC,1KG-ONT	No	2.12	No	NA,NA	NA	NA
chr7:72106690	242628	INS	136	0.8411	0.5794	2	CALN1(0.0010696,0.898)	NA	NA	NA	NA	NA	NA	NA	NA	No	ID=7-72106637-72106649-AGGG,7-72106660-72106672-GGAG,7-72106690-72106745-AGGGAGGGAGGAAGGG,7-72106698-72106830-AGGA,7-72106702-72106717-AGGG,7-72106718-72106733-AGGG,7-72106730-72106841-AGGAAGGGAGGGAGGA,7-72106734-72106742-AGGG,7-72106830-72106842-AGGG,7-72106841-72106852-GGA,7-72106861-72106878-AGGA,7-72106898-72106911-AAGG,7-72106975-72106989-AGAA;MOTIFS=AGGA,AGGAAGGGAGGGAGGA,AAGG,AGGGAGGGAGGAAGGG,AGGG,GGAG,GGA,AGAA;STRUC=<VC228743>	HPRC,HGSVC,1KG-ONT	No	2.12	No	NA,NA	NA	NA
chr7:72106690	242629	INS	233	0.8076	0.669	12	CALN1(0.0010696,0.898)	NA	NA	NA	NA	NA	NA	NA	NA	No	ID=7-72106637-72106649-AGGG,7-72106660-72106672-GGAG,7-72106690-72106745-AGGGAGGGAGGAAGGG,7-72106698-72106830-AGGA,7-72106702-72106717-AGGG,7-72106718-72106733-AGGG,7-72106730-72106841-AGGAAGGGAGGGAGGA,7-72106734-72106742-AGGG,7-72106830-72106842-AGGG,7-72106841-72106852-GGA,7-72106861-72106878-AGGA,7-72106898-72106911-AAGG,7-72106975-72106989-AGAA;MOTIFS=AGGA,AGGAAGGGAGGGAGGA,AAGG,AGGGAGGGAGGAAGGG,AGGG,GGAG,GGA,AGAA;STRUC=<VC228743>	HPRC,HGSVC	No	2.12	Yes	NA,NA	NA	NA
chr7:72106698	242630	INS	68	0.8728	0.4586	3	CALN1(0.0010696,0.898)	NA	NA	NA	NA	NA	NA	NA	NA	No	ID=7-72106637-72106649-AGGG,7-72106660-72106672-GGAG,7-72106690-72106745-AGGGAGGGAGGAAGGG,7-72106698-72106830-AGGA,7-72106702-72106717-AGGG,7-72106718-72106733-AGGG,7-72106730-72106841-AGGAAGGGAGGGAGGA,7-72106734-72106742-AGGG,7-72106830-72106842-AGGG,7-72106841-72106852-GGA,7-72106861-72106878-AGGA,7-72106898-72106911-AAGG,7-72106975-72106989-AGAA;MOTIFS=AGGA,AGGAAGGGAGGGAGGA,AAGG,AGGGAGGGAGGAAGGG,AGGG,GGAG,GGA,AGAA;STRUC=<VC228743>	HPRC,HGSVC	No	2.024	No	NA,NA	NA	NA
chr7:72106698	242631	INS	84	0.8863	0.6054	3	CALN1(0.0010696,0.898)	NA	NA	NA	NA	NA	NA	NA	NA	No	ID=7-72106637-72106649-AGGG,7-72106660-72106672-GGAG,7-72106690-72106745-AGGGAGGGAGGAAGGG,7-72106698-72106830-AGGA,7-72106702-72106717-AGGG,7-72106718-72106733-AGGG,7-72106730-72106841-AGGAAGGGAGGGAGGA,7-72106734-72106742-AGGG,7-72106830-72106842-AGGG,7-72106841-72106852-GGA,7-72106861-72106878-AGGA,7-72106898-72106911-AAGG,7-72106975-72106989-AGAA;MOTIFS=AGGA,AGGAAGGGAGGGAGGA,AAGG,AGGGAGGGAGGAAGGG,AGGG,GGAG,GGA,AGAA;STRUC=<VC228743>	HPRC,HGSVC	No	2.024	Yes	NA,NA	NA	NA
chr7:72106698	242632	INS	376	0.8582	0.557	2	CALN1(0.0010696,0.898)	NA	NA	NA	NA	NA	NA	NA	NA	No	ID=7-72106637-72106649-AGGG,7-72106660-72106672-GGAG,7-72106690-72106745-AGGGAGGGAGGAAGGG,7-72106698-72106830-AGGA,7-72106702-72106717-AGGG,7-72106718-72106733-AGGG,7-72106730-72106841-AGGAAGGGAGGGAGGA,7-72106734-72106742-AGGG,7-72106830-72106842-AGGG,7-72106841-72106852-GGA,7-72106861-72106878-AGGA,7-72106898-72106911-AAGG,7-72106975-72106989-AGAA;MOTIFS=AGGA,AGGAAGGGAGGGAGGA,AAGG,AGGGAGGGAGGAAGGG,AGGG,GGAG,GGA,AGAA;STRUC=<VC228743>	HPRC,HGSVC,1KG-ONT	No	2.024	Yes	NA,NA	NA	NA
chr7:72106702	242633	INS	219	0.8467	0.6942	10	CALN1(0.0010696,0.898)	NA	NA	NA	NA	NA	NA	NA	NA	No	ID=7-72106637-72106649-AGGG,7-72106660-72106672-GGAG,7-72106690-72106745-AGGGAGGGAGGAAGGG,7-72106698-72106830-AGGA,7-72106702-72106717-AGGG,7-72106718-72106733-AGGG,7-72106730-72106841-AGGAAGGGAGGGAGGA,7-72106734-72106742-AGGG,7-72106830-72106842-AGGG,7-72106841-72106852-GGA,7-72106861-72106878-AGGA,7-72106898-72106911-AAGG,7-72106975-72106989-AGAA;MOTIFS=AGGA,AGGAAGGGAGGGAGGA,AAGG,AGGGAGGGAGGAAGGG,AGGG,GGAG,GGA,AGAA;STRUC=<VC228743>	HPRC,HGSVC	No	2.024	Yes	NA,NA	NA	NA
chr7:72106714	242634	INS	734	0.8767	0.4543	3	CALN1(0.0010696,0.898)	NA	NA	NA	NA	NA	NA	NA	NA	No	ID=7-72106637-72106649-AGGG,7-72106660-72106672-GGAG,7-72106690-72106745-AGGGAGGGAGGAAGGG,7-72106698-72106830-AGGA,7-72106702-72106717-AGGG,7-72106718-72106733-AGGG,7-72106730-72106841-AGGAAGGGAGGGAGGA,7-72106734-72106742-AGGG,7-72106830-72106842-AGGG,7-72106841-72106852-GGA,7-72106861-72106878-AGGA,7-72106898-72106911-AAGG,7-72106975-72106989-AGAA;MOTIFS=AGGA,AGGAAGGGAGGGAGGA,AAGG,AGGGAGGGAGGAAGGG,AGGG,GGAG,GGA,AGAA;STRUC=<VC228743>	NA	No	2.024	No	NA,NA	NA	NA
chr7:72106714	242635	INS	208	0.8575	0.5378	9	CALN1(0.0010696,0.898)	NA	NA	NA	NA	NA	NA	NA	NA	No	ID=7-72106637-72106649-AGGG,7-72106660-72106672-GGAG,7-72106690-72106745-AGGGAGGGAGGAAGGG,7-72106698-72106830-AGGA,7-72106702-72106717-AGGG,7-72106718-72106733-AGGG,7-72106730-72106841-AGGAAGGGAGGGAGGA,7-72106734-72106742-AGGG,7-72106830-72106842-AGGG,7-72106841-72106852-GGA,7-72106861-72106878-AGGA,7-72106898-72106911-AAGG,7-72106975-72106989-AGAA;MOTIFS=AGGA,AGGAAGGGAGGGAGGA,AAGG,AGGGAGGGAGGAAGGG,AGGG,GGAG,GGA,AGAA;STRUC=<VC228743>	HPRC,HGSVC	No	2.024	Yes	NA,NA	NA	NA
chr7:72106714	242636	INS	336	0.9501	0.2139	28	CALN1(0.0010696,0.898)	NA	NA	NA	NA	NA	NA	NA	NA	No	ID=7-72106637-72106649-AGGG,7-72106660-72106672-GGAG,7-72106690-72106745-AGGGAGGGAGGAAGGG,7-72106698-72106830-AGGA,7-72106702-72106717-AGGG,7-72106718-72106733-AGGG,7-72106730-72106841-AGGAAGGGAGGGAGGA,7-72106734-72106742-AGGG,7-72106830-72106842-AGGG,7-72106841-72106852-GGA,7-72106861-72106878-AGGA,7-72106898-72106911-AAGG,7-72106975-72106989-AGAA;MOTIFS=AGGA,AGGAAGGGAGGGAGGA,AAGG,AGGGAGGGAGGAAGGG,AGGG,GGAG,GGA,AGAA;STRUC=<VC228743>	HPRC,HGSVC,1KG-ONT	No	2.024	Yes	NA,NA	NA	NA
chr7:72106727	242637	INS	297	0.9258	0.2919	1	CALN1(0.0010696,0.898)	NA	NA	NA	NA	NA	NA	NA	NA	No	ID=7-72106637-72106649-AGGG,7-72106660-72106672-GGAG,7-72106690-72106745-AGGGAGGGAGGAAGGG,7-72106698-72106830-AGGA,7-72106702-72106717-AGGG,7-72106718-72106733-AGGG,7-72106730-72106841-AGGAAGGGAGGGAGGA,7-72106734-72106742-AGGG,7-72106830-72106842-AGGG,7-72106841-72106852-GGA,7-72106861-72106878-AGGA,7-72106898-72106911-AAGG,7-72106975-72106989-AGAA;MOTIFS=AGGA,AGGAAGGGAGGGAGGA,AAGG,AGGGAGGGAGGAAGGG,AGGG,GGAG,GGA,AGAA;STRUC=<VC228743>	HPRC,HGSVC,1KG-ONT	No	2.024	No	NA,NA	NA	NA
chr7:72106743	242638	INS	53	0.8715	0.6097	5	CALN1(0.0010696,0.898)	NA	NA	NA	NA	NA	NA	NA	NA	No	ID=7-72106637-72106649-AGGG,7-72106660-72106672-GGAG,7-72106690-72106745-AGGGAGGGAGGAAGGG,7-72106698-72106830-AGGA,7-72106702-72106717-AGGG,7-72106718-72106733-AGGG,7-72106730-72106841-AGGAAGGGAGGGAGGA,7-72106734-72106742-AGGG,7-72106830-72106842-AGGG,7-72106841-72106852-GGA,7-72106861-72106878-AGGA,7-72106898-72106911-AAGG,7-72106975-72106989-AGAA;MOTIFS=AGGA,AGGAAGGGAGGGAGGA,AAGG,AGGGAGGGAGGAAGGG,AGGG,GGAG,GGA,AGAA;STRUC=<VC228743>	HPRC,HGSVC	No	2.024	Yes	NA,NA	NA	NA
chr7:72106743	242639	INS	233	0.8848	0.4317	48	CALN1(0.0010696,0.898)	NA	NA	NA	NA	NA	NA	NA	NA	No	ID=7-72106637-72106649-AGGG,7-72106660-72106672-GGAG,7-72106690-72106745-AGGGAGGGAGGAAGGG,7-72106698-72106830-AGGA,7-72106702-72106717-AGGG,7-72106718-72106733-AGGG,7-72106730-72106841-AGGAAGGGAGGGAGGA,7-72106734-72106742-AGGG,7-72106830-72106842-AGGG,7-72106841-72106852-GGA,7-72106861-72106878-AGGA,7-72106898-72106911-AAGG,7-72106975-72106989-AGAA;MOTIFS=AGGA,AGGAAGGGAGGGAGGA,AAGG,AGGGAGGGAGGAAGGG,AGGG,GGAG,GGA,AGAA;STRUC=<VC228743>	HPRC,HGSVC	No	2.024	Yes	NA,NA	NA	NA
chr7:72106743	242640	INS	183	0.8458	0.5717	24	CALN1(0.0010696,0.898)	NA	NA	NA	NA	NA	NA	NA	NA	No	ID=7-72106637-72106649-AGGG,7-72106660-72106672-GGAG,7-72106690-72106745-AGGGAGGGAGGAAGGG,7-72106698-72106830-AGGA,7-72106702-72106717-AGGG,7-72106718-72106733-AGGG,7-72106730-72106841-AGGAAGGGAGGGAGGA,7-72106734-72106742-AGGG,7-72106830-72106842-AGGG,7-72106841-72106852-GGA,7-72106861-72106878-AGGA,7-72106898-72106911-AAGG,7-72106975-72106989-AGAA;MOTIFS=AGGA,AGGAAGGGAGGGAGGA,AAGG,AGGGAGGGAGGAAGGG,AGGG,GGAG,GGA,AGAA;STRUC=<VC228743>	HPRC,HGSVC,1KG-ONT	No	2.024	Yes	NA,NA	NA	NA
chr7:72106743	242641	INS	167	0.8034	0.6799	108	CALN1(0.0010696,0.898)	NA	NA	NA	NA	NA	NA	NA	NA	No	ID=7-72106637-72106649-AGGG,7-72106660-72106672-GGAG,7-72106690-72106745-AGGGAGGGAGGAAGGG,7-72106698-72106830-AGGA,7-72106702-72106717-AGGG,7-72106718-72106733-AGGG,7-72106730-72106841-AGGAAGGGAGGGAGGA,7-72106734-72106742-AGGG,7-72106830-72106842-AGGG,7-72106841-72106852-GGA,7-72106861-72106878-AGGA,7-72106898-72106911-AAGG,7-72106975-72106989-AGAA;MOTIFS=AGGA,AGGAAGGGAGGGAGGA,AAGG,AGGGAGGGAGGAAGGG,AGGG,GGAG,GGA,AGAA;STRUC=<VC228743>	HPRC,HGSVC,1KG-ONT	No	2.024	Yes	NA,NA	NA	NA
chr7:72106743	242642	INS	265	0.8467	0.6214	14	CALN1(0.0010696,0.898)	NA	NA	NA	NA	NA	NA	NA	NA	No	ID=7-72106637-72106649-AGGG,7-72106660-72106672-GGAG,7-72106690-72106745-AGGGAGGGAGGAAGGG,7-72106698-72106830-AGGA,7-72106702-72106717-AGGG,7-72106718-72106733-AGGG,7-72106730-72106841-AGGAAGGGAGGGAGGA,7-72106734-72106742-AGGG,7-72106830-72106842-AGGG,7-72106841-72106852-GGA,7-72106861-72106878-AGGA,7-72106898-72106911-AAGG,7-72106975-72106989-AGAA;MOTIFS=AGGA,AGGAAGGGAGGGAGGA,AAGG,AGGGAGGGAGGAAGGG,AGGG,GGAG,GGA,AGAA;STRUC=<VC228743>	HPRC,HGSVC,1KG-ONT	No	2.024	Yes	NA,NA	NA	NA
chr7:72106743	242643	INS	282	0.8469	0.5747	16	CALN1(0.0010696,0.898)	NA	NA	NA	NA	NA	NA	NA	NA	No	ID=7-72106637-72106649-AGGG,7-72106660-72106672-GGAG,7-72106690-72106745-AGGGAGGGAGGAAGGG,7-72106698-72106830-AGGA,7-72106702-72106717-AGGG,7-72106718-72106733-AGGG,7-72106730-72106841-AGGAAGGGAGGGAGGA,7-72106734-72106742-AGGG,7-72106830-72106842-AGGG,7-72106841-72106852-GGA,7-72106861-72106878-AGGA,7-72106898-72106911-AAGG,7-72106975-72106989-AGAA;MOTIFS=AGGA,AGGAAGGGAGGGAGGA,AAGG,AGGGAGGGAGGAAGGG,AGGG,GGAG,GGA,AGAA;STRUC=<VC228743>	HPRC,HGSVC,1KG-ONT	No	2.024	Yes	NA,NA	NA	NA
chr7:72106743	242644	INS	217	0.8814	0.4398	48	CALN1(0.0010696,0.898)	NA	NA	NA	NA	NA	NA	NA	NA	No	ID=7-72106637-72106649-AGGG,7-72106660-72106672-GGAG,7-72106690-72106745-AGGGAGGGAGGAAGGG,7-72106698-72106830-AGGA,7-72106702-72106717-AGGG,7-72106718-72106733-AGGG,7-72106730-72106841-AGGAAGGGAGGGAGGA,7-72106734-72106742-AGGG,7-72106830-72106842-AGGG,7-72106841-72106852-GGA,7-72106861-72106878-AGGA,7-72106898-72106911-AAGG,7-72106975-72106989-AGAA;MOTIFS=AGGA,AGGAAGGGAGGGAGGA,AAGG,AGGGAGGGAGGAAGGG,AGGG,GGAG,GGA,AGAA;STRUC=<VC228743>	HPRC,HGSVC	No	2.024	Yes	NA,NA	NA	NA
chr7:72106743	242645	INS	578	0.8821	0.4239	3	CALN1(0.0010696,0.898)	NA	NA	NA	NA	NA	NA	NA	NA	No	ID=7-72106637-72106649-AGGG,7-72106660-72106672-GGAG,7-72106690-72106745-AGGGAGGGAGGAAGGG,7-72106698-72106830-AGGA,7-72106702-72106717-AGGG,7-72106718-72106733-AGGG,7-72106730-72106841-AGGAAGGGAGGGAGGA,7-72106734-72106742-AGGG,7-72106830-72106842-AGGG,7-72106841-72106852-GGA,7-72106861-72106878-AGGA,7-72106898-72106911-AAGG,7-72106975-72106989-AGAA;MOTIFS=AGGA,AGGAAGGGAGGGAGGA,AAGG,AGGGAGGGAGGAAGGG,AGGG,GGAG,GGA,AGAA;STRUC=<VC228743>	NA	No	2.024	No	NA,NA	NA	NA
chr7:72106745	242646	INS	408	0.8662	0.5263	3	CALN1(0.0010696,0.898)	NA	NA	NA	NA	NA	NA	NA	NA	No	ID=7-72106637-72106649-AGGG,7-72106660-72106672-GGAG,7-72106690-72106745-AGGGAGGGAGGAAGGG,7-72106698-72106830-AGGA,7-72106702-72106717-AGGG,7-72106718-72106733-AGGG,7-72106730-72106841-AGGAAGGGAGGGAGGA,7-72106734-72106742-AGGG,7-72106830-72106842-AGGG,7-72106841-72106852-GGA,7-72106861-72106878-AGGA,7-72106898-72106911-AAGG,7-72106975-72106989-AGAA;MOTIFS=AGGA,AGGAAGGGAGGGAGGA,AAGG,AGGGAGGGAGGAAGGG,AGGG,GGAG,GGA,AGAA;STRUC=<VC228743>	HPRC,HGSVC,1KG-ONT	No	2.024	No	NA,NA	NA	NA
chr7:72106745	242647	INS	314	0.9227	0.5002	6	CALN1(0.0010696,0.898)	NA	NA	NA	NA	NA	NA	NA	NA	No	ID=7-72106637-72106649-AGGG,7-72106660-72106672-GGAG,7-72106690-72106745-AGGGAGGGAGGAAGGG,7-72106698-72106830-AGGA,7-72106702-72106717-AGGG,7-72106718-72106733-AGGG,7-72106730-72106841-AGGAAGGGAGGGAGGA,7-72106734-72106742-AGGG,7-72106830-72106842-AGGG,7-72106841-72106852-GGA,7-72106861-72106878-AGGA,7-72106898-72106911-AAGG,7-72106975-72106989-AGAA;MOTIFS=AGGA,AGGAAGGGAGGGAGGA,AAGG,AGGGAGGGAGGAAGGG,AGGG,GGAG,GGA,AGAA;STRUC=<VC228743>	HPRC,HGSVC,1KG-ONT	No	2.024	Yes	NA,NA	NA	NA
chr7:72106762	242648	INS	147	0.8228	0.6396	68	CALN1(0.0010696,0.898)	NA	NA	NA	NA	NA	NA	NA	NA	No	ID=7-72106637-72106649-AGGG,7-72106660-72106672-GGAG,7-72106690-72106745-AGGGAGGGAGGAAGGG,7-72106698-72106830-AGGA,7-72106702-72106717-AGGG,7-72106718-72106733-AGGG,7-72106730-72106841-AGGAAGGGAGGGAGGA,7-72106734-72106742-AGGG,7-72106830-72106842-AGGG,7-72106841-72106852-GGA,7-72106861-72106878-AGGA,7-72106898-72106911-AAGG,7-72106975-72106989-AGAA;MOTIFS=AGGA,AGGAAGGGAGGGAGGA,AAGG,AGGGAGGGAGGAAGGG,AGGG,GGAG,GGA,AGAA;STRUC=<VC228743>	HPRC,HGSVC,1KG-ONT	No	2.024	Yes	NA,NA	NA	NA
chr7:72106762	242649	INS	117	0.8098	0.685	9	CALN1(0.0010696,0.898)	NA	NA	NA	NA	NA	NA	NA	NA	No	ID=7-72106637-72106649-AGGG,7-72106660-72106672-GGAG,7-72106690-72106745-AGGGAGGGAGGAAGGG,7-72106698-72106830-AGGA,7-72106702-72106717-AGGG,7-72106718-72106733-AGGG,7-72106730-72106841-AGGAAGGGAGGGAGGA,7-72106734-72106742-AGGG,7-72106830-72106842-AGGG,7-72106841-72106852-GGA,7-72106861-72106878-AGGA,7-72106898-72106911-AAGG,7-72106975-72106989-AGAA;MOTIFS=AGGA,AGGAAGGGAGGGAGGA,AAGG,AGGGAGGGAGGAAGGG,AGGG,GGAG,GGA,AGAA;STRUC=<VC228743>	HPRC,HGSVC,1KG-ONT	No	2.024	No	NA,NA	NA	NA
chr7:72106778	242650	INS	131	0.8959	0.392	19	CALN1(0.0010696,0.898)	NA	NA	NA	NA	NA	NA	NA	NA	No	ID=7-72106637-72106649-AGGG,7-72106660-72106672-GGAG,7-72106690-72106745-AGGGAGGGAGGAAGGG,7-72106698-72106830-AGGA,7-72106702-72106717-AGGG,7-72106718-72106733-AGGG,7-72106730-72106841-AGGAAGGGAGGGAGGA,7-72106734-72106742-AGGG,7-72106830-72106842-AGGG,7-72106841-72106852-GGA,7-72106861-72106878-AGGA,7-72106898-72106911-AAGG,7-72106975-72106989-AGAA;MOTIFS=AGGA,AGGAAGGGAGGGAGGA,AAGG,AGGGAGGGAGGAAGGG,AGGG,GGAG,GGA,AGAA;STRUC=<VC228743>	HPRC,HGSVC,1KG-ONT	No	2.024	Yes	NA,NA	NA	NA
chr7:72106794	242651	INS	154	0.8359	0.6179	5	CALN1(0.0010696,0.898)	NA	NA	NA	NA	NA	NA	NA	NA	No	ID=7-72106637-72106649-AGGG,7-72106660-72106672-GGAG,7-72106690-72106745-AGGGAGGGAGGAAGGG,7-72106698-72106830-AGGA,7-72106702-72106717-AGGG,7-72106718-72106733-AGGG,7-72106730-72106841-AGGAAGGGAGGGAGGA,7-72106734-72106742-AGGG,7-72106830-72106842-AGGG,7-72106841-72106852-GGA,7-72106861-72106878-AGGA,7-72106898-72106911-AAGG,7-72106975-72106989-AGAA;MOTIFS=AGGA,AGGAAGGGAGGGAGGA,AAGG,AGGGAGGGAGGAAGGG,AGGG,GGAG,GGA,AGAA;STRUC=<VC228743>	HPRC,HGSVC,1KG-ONT	No	2.024	No	NA,NA	NA	NA
chr7:72106822	242652	INS	134	0.8441	0.5877	3	CALN1(0.0010696,0.898)	NA	NA	NA	NA	NA	NA	NA	NA	No	ID=7-72106637-72106649-AGGG,7-72106660-72106672-GGAG,7-72106690-72106745-AGGGAGGGAGGAAGGG,7-72106698-72106830-AGGA,7-72106702-72106717-AGGG,7-72106718-72106733-AGGG,7-72106730-72106841-AGGAAGGGAGGGAGGA,7-72106734-72106742-AGGG,7-72106830-72106842-AGGG,7-72106841-72106852-GGA,7-72106861-72106878-AGGA,7-72106898-72106911-AAGG,7-72106975-72106989-AGAA;MOTIFS=AGGA,AGGAAGGGAGGGAGGA,AAGG,AGGGAGGGAGGAAGGG,AGGG,GGAG,GGA,AGAA;STRUC=<VC228743>	HPRC,HGSVC,1KG-ONT	No	2.024	Yes	NA,NA	NA	NA
chr7:72106823	242653	INS	196	0.8089	0.6808	28	CALN1(0.0010696,0.898)	NA	NA	NA	NA	NA	NA	NA	NA	No	ID=7-72106637-72106649-AGGG,7-72106660-72106672-GGAG,7-72106690-72106745-AGGGAGGGAGGAAGGG,7-72106698-72106830-AGGA,7-72106702-72106717-AGGG,7-72106718-72106733-AGGG,7-72106730-72106841-AGGAAGGGAGGGAGGA,7-72106734-72106742-AGGG,7-72106830-72106842-AGGG,7-72106841-72106852-GGA,7-72106861-72106878-AGGA,7-72106898-72106911-AAGG,7-72106975-72106989-AGAA;MOTIFS=AGGA,AGGAAGGGAGGGAGGA,AAGG,AGGGAGGGAGGAAGGG,AGGG,GGAG,GGA,AGAA;STRUC=<VC228743>	HPRC,HGSVC	No	2.024	Yes	NA,NA	NA	NA
chr7:72106826	242654	INS	116	0.8375	0.659	2	CALN1(0.0010696,0.898)	NA	NA	NA	NA	NA	NA	NA	NA	No	ID=7-72106637-72106649-AGGG,7-72106660-72106672-GGAG,7-72106690-72106745-AGGGAGGGAGGAAGGG,7-72106698-72106830-AGGA,7-72106702-72106717-AGGG,7-72106718-72106733-AGGG,7-72106730-72106841-AGGAAGGGAGGGAGGA,7-72106734-72106742-AGGG,7-72106830-72106842-AGGG,7-72106841-72106852-GGA,7-72106861-72106878-AGGA,7-72106898-72106911-AAGG,7-72106975-72106989-AGAA;MOTIFS=AGGA,AGGAAGGGAGGGAGGA,AAGG,AGGGAGGGAGGAAGGG,AGGG,GGAG,GGA,AGAA;STRUC=<VC228743>	HPRC,HGSVC,1KG-ONT	No	2.024	No	NA,NA	NA	NA
chr7:72106836	242655	INS	152	0.8925	0.4235	3	CALN1(0.0010696,0.898)	NA	NA	NA	NA	NA	NA	NA	NA	No	ID=7-72106637-72106649-AGGG,7-72106660-72106672-GGAG,7-72106690-72106745-AGGGAGGGAGGAAGGG,7-72106698-72106830-AGGA,7-72106702-72106717-AGGG,7-72106718-72106733-AGGG,7-72106730-72106841-AGGAAGGGAGGGAGGA,7-72106734-72106742-AGGG,7-72106830-72106842-AGGG,7-72106841-72106852-GGA,7-72106861-72106878-AGGA,7-72106898-72106911-AAGG,7-72106975-72106989-AGAA;MOTIFS=AGGA,AGGAAGGGAGGGAGGA,AAGG,AGGGAGGGAGGAAGGG,AGGG,GGAG,GGA,AGAA;STRUC=<VC228743>	HPRC,HGSVC,1KG-ONT	No	2.024	No	NA,NA	NA	NA
chr7:72106866	242656	INS	109	0.8674	0.4701	1	CALN1(0.0010696,0.898)	NA	NA	NA	NA	NA	NA	NA	NA	No	ID=7-72106637-72106649-AGGG,7-72106660-72106672-GGAG,7-72106690-72106745-AGGGAGGGAGGAAGGG,7-72106698-72106830-AGGA,7-72106702-72106717-AGGG,7-72106718-72106733-AGGG,7-72106730-72106841-AGGAAGGGAGGGAGGA,7-72106734-72106742-AGGG,7-72106830-72106842-AGGG,7-72106841-72106852-GGA,7-72106861-72106878-AGGA,7-72106898-72106911-AAGG,7-72106975-72106989-AGAA;MOTIFS=AGGA,AGGAAGGGAGGGAGGA,AAGG,AGGGAGGGAGGAAGGG,AGGG,GGAG,GGA,AGAA;STRUC=<VC228743>	HPRC,HGSVC,1KG-ONT	No	2.024	Yes	NA,NA	NA	NA
chr7:72114241	242657	INS	552	0.9315	0.3935	5	CALN1(0.0010696,0.898)	NA	NA	NA	NA	NA	NA	NA	NA	No	NA	HPRC,HGSVC,1KG-ONT	No	2.024	Yes	NA,NA	NA	NA
chr7:72114242	242659	INS	673	0.9034	0.6297	19	CALN1(0.0010696,0.898)	NA	NA	NA	NA	NA	NA	NA	NA	No	NA	HPRC,HGSVC,1KG-ONT	No	2.024	Yes	NA,NA	NA	NA
chr7:72114242	242673	INS	294	0.8464	0.5808	1	CALN1(0.0010696,0.898)	NA	NA	NA	NA	NA	NA	NA	NA	No	NA	HPRC,HGSVC	No	2.024	No	NA,NA	NA	NA
chr7:72114242	242672	INS	592	0.8224	0.6138	14	CALN1(0.0010696,0.898)	NA	NA	NA	NA	NA	NA	NA	NA	No	NA	HPRC,HGSVC,1KG-ONT	No	2.024	Yes	NA,NA	NA	NA
chr7:72114242	242671	INS	398	0.8144	0.6492	8	CALN1(0.0010696,0.898)	NA	NA	NA	NA	NA	NA	NA	NA	No	NA	HPRC,HGSVC,1KG-ONT	No	2.024	No	NA,NA	NA	NA
chr7:72114242	242670	INS	989	0.9112	0.3342	9	CALN1(0.0010696,0.898)	NA	NA	NA	NA	NA	NA	NA	NA	No	NA	HPRC,HGSVC,1KG-ONT	No	2.024	No	NA,NA	NA	NA
chr7:72114242	242669	INS	639	0.8452	0.5598	15	CALN1(0.0010696,0.898)	NA	NA	NA	NA	NA	NA	NA	NA	No	NA	HPRC,HGSVC,1KG-ONT	No	2.024	Yes	NA,NA	NA	NA
chr7:72114242	242668	INS	926	0.8342	0.6071	25	CALN1(0.0010696,0.898)	NA	NA	NA	NA	NA	NA	NA	NA	No	NA	HPRC,HGSVC,1KG-ONT	No	2.024	Yes	NA,NA	NA	NA
chr7:72114242	242667	INS	1283	0.849	0.5675	21	CALN1(0.0010696,0.898)	NA	NA	NA	NA	NA	NA	NA	NA	No	NA	HPRC,HGSVC,1KG-ONT	No	2.024	No	NA,NA	NA	NA
chr7:72114242	242666	INS	758	0.9116	0.3161	27	CALN1(0.0010696,0.898)	NA	NA	NA	NA	NA	NA	NA	NA	No	NA	HPRC,HGSVC,1KG-ONT	No	2.024	No	NA,NA	NA	NA
chr7:72114242	242665	INS	1476	0.818	0.6493	9	CALN1(0.0010696,0.898)	NA	NA	NA	NA	NA	NA	NA	NA	No	NA	HPRC,HGSVC,1KG-ONT	No	2.024	No	NA,NA	NA	NA
chr7:72114242	242664	INS	851	0.8709	0.4684	24	CALN1(0.0010696,0.898)	NA	NA	NA	NA	NA	NA	NA	NA	No	NA	HPRC,HGSVC,1KG-ONT	No	2.024	No	NA,NA	NA	NA
chr7:72114242	242663	INS	520	0.9174	0.2932	6	CALN1(0.0010696,0.898)	NA	NA	NA	NA	NA	NA	NA	NA	No	NA	HPRC,HGSVC,1KG-ONT	No	2.024	No	NA,NA	NA	NA
chr7:72114242	242662	INS	713	0.8579	0.5448	15	CALN1(0.0010696,0.898)	NA	NA	NA	NA	NA	NA	NA	NA	No	NA	HPRC,HGSVC,1KG-ONT	No	2.024	No	NA,NA	NA	NA
chr7:72114242	242661	INS	1054	0.8068	0.6858	19	CALN1(0.0010696,0.898)	NA	NA	NA	NA	NA	NA	NA	NA	No	NA	HPRC,HGSVC,1KG-ONT	No	2.024	Yes	NA,NA	NA	NA
chr7:72114242	242660	INS	1672	0.8622	0.5895	6	CALN1(0.0010696,0.898)	NA	NA	NA	NA	NA	NA	NA	NA	No	NA	HPRC,HGSVC,1KG-ONT	No	2.024	Yes	NA,NA	NA	NA
chr7:72114242	242658	INS	1228	0.812	0.6773	1	CALN1(0.0010696,0.898)	NA	NA	NA	NA	NA	NA	NA	NA	No	NA	HPRC,HGSVC,1KG-ONT	No	2.024	No	NA,NA	NA	NA
chr7:72114243	242674	INS	53	0.8559	0.5362	4	CALN1(0.0010696,0.898)	NA	NA	NA	NA	NA	NA	NA	NA	No	NA	HPRC,HGSVC	No	2.024	Yes	NA,NA	NA	NA
chr7:72114247	242675	INS	1162	0.8923	0.4115	22	CALN1(0.0010696,0.898)	NA	NA	NA	NA	NA	NA	NA	NA	No	ID=7-72114243-72114313-GAAGG;MOTIFS=GAAGG;STRUC=<TR3433492>	HPRC,HGSVC,1KG-ONT	No	2.024	Yes	NA,NA	NA	NA
chr7:72114255	242685	INS	56	0.8914	0.3897	10	CALN1(0.0010696,0.898)	NA	NA	NA	NA	NA	NA	NA	NA	No	ID=7-72114243-72114313-GAAGG;MOTIFS=GAAGG;STRUC=<TR3433492>	HPRC,HGSVC	No	2.024	Yes	NA,NA	NA	NA
chr7:72114255	242686	INS	91	0.8496	0.5377	10	CALN1(0.0010696,0.898)	NA	NA	NA	NA	NA	NA	NA	NA	No	ID=7-72114243-72114313-GAAGG;MOTIFS=GAAGG;STRUC=<TR3433492>	HPRC,HGSVC,1KG-ONT	No	2.024	Yes	NA,NA	NA	NA
chr7:72114255	242684	INS	165	0.8333	0.6159	1	CALN1(0.0010696,0.898)	NA	NA	NA	NA	NA	NA	NA	NA	No	ID=7-72114243-72114313-GAAGG;MOTIFS=GAAGG;STRUC=<TR3433492>	HPRC,HGSVC	No	2.024	No	NA,NA	NA	NA
chr7:72114255	242683	INS	100	0.8529	0.5973	9	CALN1(0.0010696,0.898)	NA	NA	NA	NA	NA	NA	NA	NA	No	ID=7-72114243-72114313-GAAGG;MOTIFS=GAAGG;STRUC=<TR3433492>	HPRC,HGSVC,1KG-ONT	No	2.024	No	NA,NA	NA	NA
chr7:72114255	242682	INS	85	0.8512	0.5772	4	CALN1(0.0010696,0.898)	NA	NA	NA	NA	NA	NA	NA	NA	No	ID=7-72114243-72114313-GAAGG;MOTIFS=GAAGG;STRUC=<TR3433492>	HPRC,HGSVC,1KG-ONT	No	2.024	Yes	NA,NA	NA	NA
chr7:72114255	242681	INS	80	0.839	0.667	3	CALN1(0.0010696,0.898)	NA	NA	NA	NA	NA	NA	NA	NA	No	ID=7-72114243-72114313-GAAGG;MOTIFS=GAAGG;STRUC=<TR3433492>	HPRC,HGSVC,1KG-ONT	No	2.024	Yes	NA,NA	NA	NA
chr7:72114255	242679	INS	70	0.8418	0.5582	11	CALN1(0.0010696,0.898)	NA	NA	NA	NA	NA	NA	NA	NA	No	ID=7-72114243-72114313-GAAGG;MOTIFS=GAAGG;STRUC=<TR3433492>	HPRC,HGSVC	No	2.024	Yes	NA,NA	NA	NA
chr7:72114255	242678	INS	65	0.9159	0.3138	6	CALN1(0.0010696,0.898)	NA	NA	NA	NA	NA	NA	NA	NA	No	ID=7-72114243-72114313-GAAGG;MOTIFS=GAAGG;STRUC=<TR3433492>	HPRC,HGSVC	No	2.024	Yes	NA,NA	NA	NA
chr7:72114255	242677	INS	123	0.8342	0.6316	5	CALN1(0.0010696,0.898)	NA	NA	NA	NA	NA	NA	NA	NA	No	ID=7-72114243-72114313-GAAGG;MOTIFS=GAAGG;STRUC=<TR3433492>	HPRC,HGSVC,1KG-ONT	No	2.024	Yes	NA,NA	NA	NA
chr7:72114255	242680	INS	75	0.8462	0.6009	4	CALN1(0.0010696,0.898)	NA	NA	NA	NA	NA	NA	NA	NA	No	ID=7-72114243-72114313-GAAGG;MOTIFS=GAAGG;STRUC=<TR3433492>	HPRC,HGSVC	No	2.024	Yes	NA,NA	NA	NA
chr7:72114255	242676	INS	60	0.8808	0.419	8	CALN1(0.0010696,0.898)	NA	NA	NA	NA	NA	NA	NA	NA	No	ID=7-72114243-72114313-GAAGG;MOTIFS=GAAGG;STRUC=<TR3433492>	HPRC,HGSVC	No	2.024	Yes	NA,NA	NA	NA
chr7:72114259	242687	INS	50	0.8358	0.6246	23	CALN1(0.0010696,0.898)	NA	NA	NA	NA	NA	NA	NA	NA	No	ID=7-72114243-72114313-GAAGG;MOTIFS=GAAGG;STRUC=<TR3433492>	HPRC,HGSVC	No	2.024	Yes	NA,NA	NA	NA
chr7:72114260	242688	INS	172	0.8279	0.6398	17	CALN1(0.0010696,0.898)	NA	NA	NA	NA	NA	NA	NA	NA	No	ID=7-72114243-72114313-GAAGG;MOTIFS=GAAGG;STRUC=<TR3433492>	HPRC,HGSVC	No	2.024	Yes	NA,NA	NA	NA
chr7:72114260	242689	INS	115	0.8183	0.6704	1	CALN1(0.0010696,0.898)	NA	NA	NA	NA	NA	NA	NA	NA	No	ID=7-72114243-72114313-GAAGG;MOTIFS=GAAGG;STRUC=<TR3433492>	HPRC,HGSVC,1KG-ONT	No	2.024	No	NA,NA	NA	NA
chr7:72114260	242690	INS	106	0.8172	0.6446	3	CALN1(0.0010696,0.898)	NA	NA	NA	NA	NA	NA	NA	NA	No	ID=7-72114243-72114313-GAAGG;MOTIFS=GAAGG;STRUC=<TR3433492>	HPRC,HGSVC,1KG-ONT	No	2.024	Yes	NA,NA	NA	NA
chr7:72114264	242691	INS	135	0.8674	0.4932	1	CALN1(0.0010696,0.898)	NA	NA	NA	NA	NA	NA	NA	NA	No	ID=7-72114243-72114313-GAAGG;MOTIFS=GAAGG;STRUC=<TR3433492>	HPRC,HGSVC,1KG-ONT	No	2.024	No	NA,NA	NA	NA
chr7:72114265	242692	INS	123	0.8044	0.6972	21	CALN1(0.0010696,0.898)	NA	NA	NA	NA	NA	NA	NA	NA	No	ID=7-72114243-72114313-GAAGG;MOTIFS=GAAGG;STRUC=<TR3433492>	HPRC,HGSVC,1KG-ONT	No	2.024	Yes	NA,NA	NA	NA
chr7:72114265	242693	INS	143	0.856	0.5488	61	CALN1(0.0010696,0.898)	NA	NA	NA	NA	NA	NA	NA	NA	No	ID=7-72114243-72114313-GAAGG;MOTIFS=GAAGG;STRUC=<TR3433492>	HPRC,HGSVC,1KG-ONT	No	2.024	Yes	NA,NA	NA	NA
chr7:72114265	242694	INS	158	0.8375	0.6285	38	CALN1(0.0010696,0.898)	NA	NA	NA	NA	NA	NA	NA	NA	No	ID=7-72114243-72114313-GAAGG;MOTIFS=GAAGG;STRUC=<TR3433492>	HPRC,HGSVC	No	2.024	Yes	NA,NA	NA	NA
chr7:72114270	242695	INS	133	0.8252	0.6257	38	CALN1(0.0010696,0.898)	NA	NA	NA	NA	NA	NA	NA	NA	No	ID=7-72114243-72114313-GAAGG;MOTIFS=GAAGG;STRUC=<TR3433492>	HPRC,HGSVC,1KG-ONT	No	2.024	Yes	NA,NA	NA	NA
chr7:72114271	242696	INS	182	0.838	0.5788	12	CALN1(0.0010696,0.898)	NA	NA	NA	NA	NA	NA	NA	NA	No	ID=7-72114243-72114313-GAAGG;MOTIFS=GAAGG;STRUC=<TR3433492>	HPRC,HGSVC	No	2.024	Yes	NA,NA	NA	NA
chr7:72114276	242697	INS	67	0.8274	0.6647	2	CALN1(0.0010696,0.898)	NA	NA	NA	NA	NA	NA	NA	NA	No	ID=7-72114243-72114313-GAAGG;MOTIFS=GAAGG;STRUC=<TR3433492>	HPRC,HGSVC	No	2.024	Yes	NA,NA	NA	NA
chr7:72174876	242698	DEL	152	0.934	0.499	1	CALN1(0.0010696,0.898)	NA	NA	NA	NA	NA	NA	NA	NA	No	ID=7-72174926-72174940-T;MOTIFS=T;STRUC=<TR3433614>	HPRC	No	2.962	No	NA,NA	NA	NA
chr7:72200325	242699	INS	321	0.9123	0.3356	1	CALN1(0.0010696,0.898)	NA	NA	NA	NA	NA	NA	NA	NA	No	NA	NA	No	1.721	No	NA,NA	NA	NA
chr7:72204963	242700	DEL	80	0.9277	0.4351	1	CALN1(0.0010696,0.898)	NA	NA	NA	NA	NA	NA	NA	NA	No	NA	HPRC	No	2.024	No	NA,NA	NA	NA
chr7:72205551	242707	INS	231	0.8517	0.5586	1	CALN1(0.0010696,0.898)	NA	NA	NA	NA	NA	NA	NA	NA	No	ID=7-72205542-72205552-A,7-72205551-72205567-AT,7-72205568-72205587-TA;MOTIFS=AT,TA,A;STRUC=<VC228755>	HPRC,HGSVC,1KG-ONT	No	0.234	No	NA,NA	NA	NA
chr7:72205551	242718	INS	95	0.8214	0.6322	1	CALN1(0.0010696,0.898)	NA	NA	NA	NA	NA	NA	NA	NA	No	ID=7-72205542-72205552-A,7-72205551-72205567-AT,7-72205568-72205587-TA;MOTIFS=AT,TA,A;STRUC=<VC228755>	HPRC,HGSVC,1KG-ONT	No	0.234	No	NA,NA	NA	NA
chr7:72205551	242717	INS	161	0.8071	0.6779	10	CALN1(0.0010696,0.898)	NA	NA	NA	NA	NA	NA	NA	NA	No	ID=7-72205542-72205552-A,7-72205551-72205567-AT,7-72205568-72205587-TA;MOTIFS=AT,TA,A;STRUC=<VC228755>	HPRC,HGSVC	No	0.234	Yes	NA,NA	NA	NA
chr7:72205551	242716	INS	117	0.8951	0.3857	9	CALN1(0.0010696,0.898)	NA	NA	NA	NA	NA	NA	NA	NA	No	ID=7-72205542-72205552-A,7-72205551-72205567-AT,7-72205568-72205587-TA;MOTIFS=AT,TA,A;STRUC=<VC228755>	HPRC,HGSVC,1KG-ONT	No	0.234	Yes	NA,NA	NA	NA
chr7:72205551	242715	INS	191	0.8047	0.665	6	CALN1(0.0010696,0.898)	NA	NA	NA	NA	NA	NA	NA	NA	No	ID=7-72205542-72205552-A,7-72205551-72205567-AT,7-72205568-72205587-TA;MOTIFS=AT,TA,A;STRUC=<VC228755>	HPRC,HGSVC	No	0.234	No	NA,NA	NA	NA
chr7:72205551	242714	INS	95	0.8409	0.5856	39	CALN1(0.0010696,0.898)	NA	NA	NA	NA	NA	NA	NA	NA	No	ID=7-72205542-72205552-A,7-72205551-72205567-AT,7-72205568-72205587-TA;MOTIFS=AT,TA,A;STRUC=<VC228755>	HPRC,HGSVC,1KG-ONT	No	0.234	Yes	NA,NA	NA	NA
chr7:72205551	242713	INS	210	0.8424	0.6105	2	CALN1(0.0010696,0.898)	NA	NA	NA	NA	NA	NA	NA	NA	No	ID=7-72205542-72205552-A,7-72205551-72205567-AT,7-72205568-72205587-TA;MOTIFS=AT,TA,A;STRUC=<VC228755>	HPRC,HGSVC,1KG-ONT	No	0.234	Yes	NA,NA	NA	NA
chr7:72205551	242719	INS	53	0.849	0.5835	3	CALN1(0.0010696,0.898)	NA	NA	NA	NA	NA	NA	NA	NA	No	ID=7-72205542-72205552-A,7-72205551-72205567-AT,7-72205568-72205587-TA;MOTIFS=AT,TA,A;STRUC=<VC228755>	NA	No	0.234	No	NA,NA	NA	NA
chr7:72205551	242712	INS	81	0.8556	0.5277	70	CALN1(0.0010696,0.898)	NA	NA	NA	NA	NA	NA	NA	NA	No	ID=7-72205542-72205552-A,7-72205551-72205567-AT,7-72205568-72205587-TA;MOTIFS=AT,TA,A;STRUC=<VC228755>	HPRC,HGSVC,1KG-ONT	No	0.234	Yes	NA,NA	NA	NA
chr7:72205551	242711	INS	75	0.8126	0.6716	2	CALN1(0.0010696,0.898)	NA	NA	NA	NA	NA	NA	NA	NA	No	ID=7-72205542-72205552-A,7-72205551-72205567-AT,7-72205568-72205587-TA;MOTIFS=AT,TA,A;STRUC=<VC228755>	HPRC,HGSVC,1KG-ONT	No	0.234	Yes	NA,NA	NA	NA
chr7:72205551	242709	INS	209	0.7883	0.6985	2	CALN1(0.0010696,0.898)	NA	NA	NA	NA	NA	NA	NA	NA	No	ID=7-72205542-72205552-A,7-72205551-72205567-AT,7-72205568-72205587-TA;MOTIFS=AT,TA,A;STRUC=<VC228755>	HPRC,HGSVC,1KG-ONT	No	0.234	No	NA,NA	NA	NA
chr7:72205551	242708	INS	106	0.8622	0.4987	1	CALN1(0.0010696,0.898)	NA	NA	NA	NA	NA	NA	NA	NA	No	ID=7-72205542-72205552-A,7-72205551-72205567-AT,7-72205568-72205587-TA;MOTIFS=AT,TA,A;STRUC=<VC228755>	HPRC,HGSVC,1KG-ONT	No	0.234	No	NA,NA	NA	NA
chr7:72205551	242706	INS	54	0.8413	0.5916	3	CALN1(0.0010696,0.898)	NA	NA	NA	NA	NA	NA	NA	NA	No	ID=7-72205542-72205552-A,7-72205551-72205567-AT,7-72205568-72205587-TA;MOTIFS=AT,TA,A;STRUC=<VC228755>	NA	No	0.234	No	NA,NA	NA	NA
chr7:72205551	242705	INS	309	0.9379	0.2441	12	CALN1(0.0010696,0.898)	NA	NA	NA	NA	NA	NA	NA	NA	No	ID=7-72205542-72205552-A,7-72205551-72205567-AT,7-72205568-72205587-TA;MOTIFS=AT,TA,A;STRUC=<VC228755>	1KG-ONT	No	0.234	Yes	NA,NA	NA	NA
chr7:72205551	242704	INS	257	0.8338	0.6401	8	CALN1(0.0010696,0.898)	NA	NA	NA	NA	NA	NA	NA	NA	No	ID=7-72205542-72205552-A,7-72205551-72205567-AT,7-72205568-72205587-TA;MOTIFS=AT,TA,A;STRUC=<VC228755>	HPRC,HGSVC,1KG-ONT	No	0.234	Yes	NA,NA	NA	NA
chr7:72205551	242703	INS	333	0.8664	0.5004	2	CALN1(0.0010696,0.898)	NA	NA	NA	NA	NA	NA	NA	NA	No	ID=7-72205542-72205552-A,7-72205551-72205567-AT,7-72205568-72205587-TA;MOTIFS=AT,TA,A;STRUC=<VC228755>	1KG-ONT	No	0.234	Yes	NA,NA	NA	NA
chr7:72205551	242702	INS	287	0.8872	0.4166	24	CALN1(0.0010696,0.898)	NA	NA	NA	NA	NA	NA	NA	NA	No	ID=7-72205542-72205552-A,7-72205551-72205567-AT,7-72205568-72205587-TA;MOTIFS=AT,TA,A;STRUC=<VC228755>	1KG-ONT	No	0.234	Yes	NA,NA	NA	NA
chr7:72205551	242701	INS	362	0.8023	0.6747	1	CALN1(0.0010696,0.898)	NA	NA	NA	NA	NA	NA	NA	NA	No	ID=7-72205542-72205552-A,7-72205551-72205567-AT,7-72205568-72205587-TA;MOTIFS=AT,TA,A;STRUC=<VC228755>	1KG-ONT	No	0.234	No	NA,NA	NA	NA
chr7:72205551	242710	INS	191	0.8367	0.6381	4	CALN1(0.0010696,0.898)	NA	NA	NA	NA	NA	NA	NA	NA	No	ID=7-72205542-72205552-A,7-72205551-72205567-AT,7-72205568-72205587-TA;MOTIFS=AT,TA,A;STRUC=<VC228755>	HPRC,HGSVC	No	0.234	Yes	NA,NA	NA	NA
chr7:72205567	242721	INS	74	0.8435	0.5422	5	CALN1(0.0010696,0.898)	NA	NA	NA	NA	NA	NA	NA	NA	No	ID=7-72205542-72205552-A,7-72205551-72205567-AT,7-72205568-72205587-TA;MOTIFS=AT,TA,A;STRUC=<VC228755>	HPRC,HGSVC,1KG-ONT	No	0.234	No	NA,NA	NA	NA
chr7:72205574	242723	INS	80	0.8682	0.5686	188	CALN1(0.0010696,0.898)	NA	NA	NA	NA	NA	NA	NA	NA	No	ID=7-72205542-72205552-A,7-72205551-72205567-AT,7-72205568-72205587-TA;MOTIFS=AT,TA,A;STRUC=<VC228755>	HPRC,HGSVC,1KG-ONT	No	0.234	Yes	NA,NA	NA	NA
chr7:72205574	242724	INS	118	0.8332	0.596	2	CALN1(0.0010696,0.898)	NA	NA	NA	NA	NA	NA	NA	NA	No	ID=7-72205542-72205552-A,7-72205551-72205567-AT,7-72205568-72205587-TA;MOTIFS=AT,TA,A;STRUC=<VC228755>	HPRC,HGSVC,1KG-ONT	No	0.234	No	NA,NA	NA	NA
chr7:72205574	242722	INS	98	0.8897	0.4082	2	CALN1(0.0010696,0.898)	NA	NA	NA	NA	NA	NA	NA	NA	No	ID=7-72205542-72205552-A,7-72205551-72205567-AT,7-72205568-72205587-TA;MOTIFS=AT,TA,A;STRUC=<VC228755>	HPRC,HGSVC,1KG-ONT	No	0.234	No	NA,NA	NA	NA
chr7:72208994	242726	INS	1804	0.8337	0.6046	4	CALN1(0.0010696,0.898)	NA	NA	NA	NA	NA	NA	NA	NA	No	ID=7-72208939-72208953-TTTC,7-72208953-72208968-CCTC,7-72208984-72209001-CTTC,7-72209013-72209025-TTCC,7-72209034-72209044-TC,7-72209193-72209209-TTCCCTCC,7-72209230-72209234-TCCT,7-72209230-72209320-TCCTTCCCTCTTTCCTTCCC,7-72209282-72209294-TCCT,7-72209302-72209322-TCCT,7-72209302-72209328-TCCTTCCC,7-72209330-72209370-TCCTTCCCTCTTTCCTTCCC,7-72209342-72209398-TCCTTCCCTCCTTCCCTCTTTCCTTCCC,7-72209362-72209382-TCCT,7-72209362-72209388-TCCTTCCC,7-72209390-72209394-TCCT,7-72209438-72209451-TCCT;MOTIFS=TC,TTCCCTCC,TCCT,TCCTTCCCTCTTTCCTTCCC,TCCTTCCCTCCTTCCCTCTTTCCTTCCC,TTTC,TTCC,CCTC,CTTC,TCCTTCCC;STRUC=<VC228757>	HPRC,HGSVC,1KG-ONT	No	2.12	No	NA,NA	NA	NA
chr7:72209050	242727	INS	1195	0.9009	0.3949	3	CALN1(0.0010696,0.898)	NA	NA	NA	NA	NA	NA	NA	NA	No	ID=7-72208939-72208953-TTTC,7-72208953-72208968-CCTC,7-72208984-72209001-CTTC,7-72209013-72209025-TTCC,7-72209034-72209044-TC,7-72209193-72209209-TTCCCTCC,7-72209230-72209234-TCCT,7-72209230-72209320-TCCTTCCCTCTTTCCTTCCC,7-72209282-72209294-TCCT,7-72209302-72209322-TCCT,7-72209302-72209328-TCCTTCCC,7-72209330-72209370-TCCTTCCCTCTTTCCTTCCC,7-72209342-72209398-TCCTTCCCTCCTTCCCTCTTTCCTTCCC,7-72209362-72209382-TCCT,7-72209362-72209388-TCCTTCCC,7-72209390-72209394-TCCT,7-72209438-72209451-TCCT;MOTIFS=TC,TTCCCTCC,TCCT,TCCTTCCCTCTTTCCTTCCC,TCCTTCCCTCCTTCCCTCTTTCCTTCCC,TTTC,TTCC,CCTC,CTTC,TCCTTCCC;STRUC=<VC228757>	HPRC,HGSVC,1KG-ONT	No	0.092	Yes	NA,NA	NA	NA
chr7:72209095	242728	INS	310	0.8756	0.4377	26	CALN1(0.0010696,0.898)	NA	NA	NA	NA	NA	NA	NA	NA	No	ID=7-72208939-72208953-TTTC,7-72208953-72208968-CCTC,7-72208984-72209001-CTTC,7-72209013-72209025-TTCC,7-72209034-72209044-TC,7-72209193-72209209-TTCCCTCC,7-72209230-72209234-TCCT,7-72209230-72209320-TCCTTCCCTCTTTCCTTCCC,7-72209282-72209294-TCCT,7-72209302-72209322-TCCT,7-72209302-72209328-TCCTTCCC,7-72209330-72209370-TCCTTCCCTCTTTCCTTCCC,7-72209342-72209398-TCCTTCCCTCCTTCCCTCTTTCCTTCCC,7-72209362-72209382-TCCT,7-72209362-72209388-TCCTTCCC,7-72209390-72209394-TCCT,7-72209438-72209451-TCCT;MOTIFS=TC,TTCCCTCC,TCCT,TCCTTCCCTCTTTCCTTCCC,TCCTTCCCTCCTTCCCTCTTTCCTTCCC,TTTC,TTCC,CCTC,CTTC,TCCTTCCC;STRUC=<VC228757>	HPRC,HGSVC,1KG-ONT	No	0.092	Yes	NA,NA	NA	NA
chr7:72209167	242729	INS	386	0.8317	0.6445	3	CALN1(0.0010696,0.898)	NA	NA	NA	NA	NA	NA	NA	NA	No	ID=7-72208939-72208953-TTTC,7-72208953-72208968-CCTC,7-72208984-72209001-CTTC,7-72209013-72209025-TTCC,7-72209034-72209044-TC,7-72209193-72209209-TTCCCTCC,7-72209230-72209234-TCCT,7-72209230-72209320-TCCTTCCCTCTTTCCTTCCC,7-72209282-72209294-TCCT,7-72209302-72209322-TCCT,7-72209302-72209328-TCCTTCCC,7-72209330-72209370-TCCTTCCCTCTTTCCTTCCC,7-72209342-72209398-TCCTTCCCTCCTTCCCTCTTTCCTTCCC,7-72209362-72209382-TCCT,7-72209362-72209388-TCCTTCCC,7-72209390-72209394-TCCT,7-72209438-72209451-TCCT;MOTIFS=TC,TTCCCTCC,TCCT,TCCTTCCCTCTTTCCTTCCC,TCCTTCCCTCCTTCCCTCTTTCCTTCCC,TTTC,TTCC,CCTC,CTTC,TCCTTCCC;STRUC=<VC228757>	HPRC,HGSVC,1KG-ONT	No	0.092	No	NA,NA	NA	NA
chr7:72209168	242731	INS	1329	0.9388	0.2523	7	CALN1(0.0010696,0.898)	NA	NA	NA	NA	NA	NA	NA	NA	No	ID=7-72208939-72208953-TTTC,7-72208953-72208968-CCTC,7-72208984-72209001-CTTC,7-72209013-72209025-TTCC,7-72209034-72209044-TC,7-72209193-72209209-TTCCCTCC,7-72209230-72209234-TCCT,7-72209230-72209320-TCCTTCCCTCTTTCCTTCCC,7-72209282-72209294-TCCT,7-72209302-72209322-TCCT,7-72209302-72209328-TCCTTCCC,7-72209330-72209370-TCCTTCCCTCTTTCCTTCCC,7-72209342-72209398-TCCTTCCCTCCTTCCCTCTTTCCTTCCC,7-72209362-72209382-TCCT,7-72209362-72209388-TCCTTCCC,7-72209390-72209394-TCCT,7-72209438-72209451-TCCT;MOTIFS=TC,TTCCCTCC,TCCT,TCCTTCCCTCTTTCCTTCCC,TCCTTCCCTCCTTCCCTCTTTCCTTCCC,TTTC,TTCC,CCTC,CTTC,TCCTTCCC;STRUC=<VC228757>	HPRC,HGSVC,1KG-ONT	No	0.092	Yes	NA,NA	NA	NA
chr7:72209168	242732	INS	526	0.8657	0.5117	9	CALN1(0.0010696,0.898)	NA	NA	NA	NA	NA	NA	NA	NA	No	ID=7-72208939-72208953-TTTC,7-72208953-72208968-CCTC,7-72208984-72209001-CTTC,7-72209013-72209025-TTCC,7-72209034-72209044-TC,7-72209193-72209209-TTCCCTCC,7-72209230-72209234-TCCT,7-72209230-72209320-TCCTTCCCTCTTTCCTTCCC,7-72209282-72209294-TCCT,7-72209302-72209322-TCCT,7-72209302-72209328-TCCTTCCC,7-72209330-72209370-TCCTTCCCTCTTTCCTTCCC,7-72209342-72209398-TCCTTCCCTCCTTCCCTCTTTCCTTCCC,7-72209362-72209382-TCCT,7-72209362-72209388-TCCTTCCC,7-72209390-72209394-TCCT,7-72209438-72209451-TCCT;MOTIFS=TC,TTCCCTCC,TCCT,TCCTTCCCTCTTTCCTTCCC,TCCTTCCCTCCTTCCCTCTTTCCTTCCC,TTTC,TTCC,CCTC,CTTC,TCCTTCCC;STRUC=<VC228757>	HPRC,HGSVC,1KG-ONT	No	0.092	Yes	NA,NA	NA	NA
chr7:72209169	242733	INS	570	0.8451	0.5866	7	CALN1(0.0010696,0.898)	NA	NA	NA	NA	NA	NA	NA	NA	No	ID=7-72208939-72208953-TTTC,7-72208953-72208968-CCTC,7-72208984-72209001-CTTC,7-72209013-72209025-TTCC,7-72209034-72209044-TC,7-72209193-72209209-TTCCCTCC,7-72209230-72209234-TCCT,7-72209230-72209320-TCCTTCCCTCTTTCCTTCCC,7-72209282-72209294-TCCT,7-72209302-72209322-TCCT,7-72209302-72209328-TCCTTCCC,7-72209330-72209370-TCCTTCCCTCTTTCCTTCCC,7-72209342-72209398-TCCTTCCCTCCTTCCCTCTTTCCTTCCC,7-72209362-72209382-TCCT,7-72209362-72209388-TCCTTCCC,7-72209390-72209394-TCCT,7-72209438-72209451-TCCT;MOTIFS=TC,TTCCCTCC,TCCT,TCCTTCCCTCTTTCCTTCCC,TCCTTCCCTCCTTCCCTCTTTCCTTCCC,TTTC,TTCC,CCTC,CTTC,TCCTTCCC;STRUC=<VC228757>	HPRC,HGSVC,1KG-ONT	No	0.092	Yes	NA,NA	NA	NA
chr7:72209170	242738	INS	700	0.8484	0.5899	12	CALN1(0.0010696,0.898)	NA	NA	NA	NA	NA	NA	NA	NA	No	ID=7-72208939-72208953-TTTC,7-72208953-72208968-CCTC,7-72208984-72209001-CTTC,7-72209013-72209025-TTCC,7-72209034-72209044-TC,7-72209193-72209209-TTCCCTCC,7-72209230-72209234-TCCT,7-72209230-72209320-TCCTTCCCTCTTTCCTTCCC,7-72209282-72209294-TCCT,7-72209302-72209322-TCCT,7-72209302-72209328-TCCTTCCC,7-72209330-72209370-TCCTTCCCTCTTTCCTTCCC,7-72209342-72209398-TCCTTCCCTCCTTCCCTCTTTCCTTCCC,7-72209362-72209382-TCCT,7-72209362-72209388-TCCTTCCC,7-72209390-72209394-TCCT,7-72209438-72209451-TCCT;MOTIFS=TC,TTCCCTCC,TCCT,TCCTTCCCTCTTTCCTTCCC,TCCTTCCCTCCTTCCCTCTTTCCTTCCC,TTTC,TTCC,CCTC,CTTC,TCCTTCCC;STRUC=<VC228757>	HPRC,HGSVC	No	0.092	Yes	NA,NA	NA	NA
chr7:72209170	242740	INS	1752	0.9214	0.3815	5	CALN1(0.0010696,0.898)	NA	NA	NA	NA	NA	NA	NA	NA	No	ID=7-72208939-72208953-TTTC,7-72208953-72208968-CCTC,7-72208984-72209001-CTTC,7-72209013-72209025-TTCC,7-72209034-72209044-TC,7-72209193-72209209-TTCCCTCC,7-72209230-72209234-TCCT,7-72209230-72209320-TCCTTCCCTCTTTCCTTCCC,7-72209282-72209294-TCCT,7-72209302-72209322-TCCT,7-72209302-72209328-TCCTTCCC,7-72209330-72209370-TCCTTCCCTCTTTCCTTCCC,7-72209342-72209398-TCCTTCCCTCCTTCCCTCTTTCCTTCCC,7-72209362-72209382-TCCT,7-72209362-72209388-TCCTTCCC,7-72209390-72209394-TCCT,7-72209438-72209451-TCCT;MOTIFS=TC,TTCCCTCC,TCCT,TCCTTCCCTCTTTCCTTCCC,TCCTTCCCTCCTTCCCTCTTTCCTTCCC,TTTC,TTCC,CCTC,CTTC,TCCTTCCC;STRUC=<VC228757>	HPRC,HGSVC,1KG-ONT	No	0.092	Yes	NA,NA	NA	NA
chr7:72209170	242739	INS	1590	0.9453	0.2278	87	CALN1(0.0010696,0.898)	NA	NA	NA	NA	NA	NA	NA	NA	No	ID=7-72208939-72208953-TTTC,7-72208953-72208968-CCTC,7-72208984-72209001-CTTC,7-72209013-72209025-TTCC,7-72209034-72209044-TC,7-72209193-72209209-TTCCCTCC,7-72209230-72209234-TCCT,7-72209230-72209320-TCCTTCCCTCTTTCCTTCCC,7-72209282-72209294-TCCT,7-72209302-72209322-TCCT,7-72209302-72209328-TCCTTCCC,7-72209330-72209370-TCCTTCCCTCTTTCCTTCCC,7-72209342-72209398-TCCTTCCCTCCTTCCCTCTTTCCTTCCC,7-72209362-72209382-TCCT,7-72209362-72209388-TCCTTCCC,7-72209390-72209394-TCCT,7-72209438-72209451-TCCT;MOTIFS=TC,TTCCCTCC,TCCT,TCCTTCCCTCTTTCCTTCCC,TCCTTCCCTCCTTCCCTCTTTCCTTCCC,TTTC,TTCC,CCTC,CTTC,TCCTTCCC;STRUC=<VC228757>	HPRC,HGSVC,1KG-ONT	No	0.092	Yes	NA,NA	NA	NA
chr7:72209170	242737	INS	626	0.9207	0.6711	30	CALN1(0.0010696,0.898)	NA	NA	NA	NA	NA	NA	NA	NA	No	ID=7-72208939-72208953-TTTC,7-72208953-72208968-CCTC,7-72208984-72209001-CTTC,7-72209013-72209025-TTCC,7-72209034-72209044-TC,7-72209193-72209209-TTCCCTCC,7-72209230-72209234-TCCT,7-72209230-72209320-TCCTTCCCTCTTTCCTTCCC,7-72209282-72209294-TCCT,7-72209302-72209322-TCCT,7-72209302-72209328-TCCTTCCC,7-72209330-72209370-TCCTTCCCTCTTTCCTTCCC,7-72209342-72209398-TCCTTCCCTCCTTCCCTCTTTCCTTCCC,7-72209362-72209382-TCCT,7-72209362-72209388-TCCTTCCC,7-72209390-72209394-TCCT,7-72209438-72209451-TCCT;MOTIFS=TC,TTCCCTCC,TCCT,TCCTTCCCTCTTTCCTTCCC,TCCTTCCCTCCTTCCCTCTTTCCTTCCC,TTTC,TTCC,CCTC,CTTC,TCCTTCCC;STRUC=<VC228757>	HPRC,HGSVC	No	0.092	Yes	NA,NA	NA	NA
chr7:72209170	242736	INS	854	0.8368	0.6244	22	CALN1(0.0010696,0.898)	NA	NA	NA	NA	NA	NA	NA	NA	No	ID=7-72208939-72208953-TTTC,7-72208953-72208968-CCTC,7-72208984-72209001-CTTC,7-72209013-72209025-TTCC,7-72209034-72209044-TC,7-72209193-72209209-TTCCCTCC,7-72209230-72209234-TCCT,7-72209230-72209320-TCCTTCCCTCTTTCCTTCCC,7-72209282-72209294-TCCT,7-72209302-72209322-TCCT,7-72209302-72209328-TCCTTCCC,7-72209330-72209370-TCCTTCCCTCTTTCCTTCCC,7-72209342-72209398-TCCTTCCCTCCTTCCCTCTTTCCTTCCC,7-72209362-72209382-TCCT,7-72209362-72209388-TCCTTCCC,7-72209390-72209394-TCCT,7-72209438-72209451-TCCT;MOTIFS=TC,TTCCCTCC,TCCT,TCCTTCCCTCTTTCCTTCCC,TCCTTCCCTCCTTCCCTCTTTCCTTCCC,TTTC,TTCC,CCTC,CTTC,TCCTTCCC;STRUC=<VC228757>	HPRC,HGSVC,1KG-ONT	No	0.092	Yes	NA,NA	NA	NA
chr7:72209170	242735	INS	1846	0.9211	0.2905	9	CALN1(0.0010696,0.898)	NA	NA	NA	NA	NA	NA	NA	NA	No	ID=7-72208939-72208953-TTTC,7-72208953-72208968-CCTC,7-72208984-72209001-CTTC,7-72209013-72209025-TTCC,7-72209034-72209044-TC,7-72209193-72209209-TTCCCTCC,7-72209230-72209234-TCCT,7-72209230-72209320-TCCTTCCCTCTTTCCTTCCC,7-72209282-72209294-TCCT,7-72209302-72209322-TCCT,7-72209302-72209328-TCCTTCCC,7-72209330-72209370-TCCTTCCCTCTTTCCTTCCC,7-72209342-72209398-TCCTTCCCTCCTTCCCTCTTTCCTTCCC,7-72209362-72209382-TCCT,7-72209362-72209388-TCCTTCCC,7-72209390-72209394-TCCT,7-72209438-72209451-TCCT;MOTIFS=TC,TTCCCTCC,TCCT,TCCTTCCCTCTTTCCTTCCC,TCCTTCCCTCCTTCCCTCTTTCCTTCCC,TTTC,TTCC,CCTC,CTTC,TCCTTCCC;STRUC=<VC228757>	HPRC,HGSVC,1KG-ONT	No	0.092	Yes	NA,NA	NA	NA
chr7:72209170	242734	INS	1597	0.8269	0.6637	6	CALN1(0.0010696,0.898)	NA	NA	NA	NA	NA	NA	NA	NA	No	ID=7-72208939-72208953-TTTC,7-72208953-72208968-CCTC,7-72208984-72209001-CTTC,7-72209013-72209025-TTCC,7-72209034-72209044-TC,7-72209193-72209209-TTCCCTCC,7-72209230-72209234-TCCT,7-72209230-72209320-TCCTTCCCTCTTTCCTTCCC,7-72209282-72209294-TCCT,7-72209302-72209322-TCCT,7-72209302-72209328-TCCTTCCC,7-72209330-72209370-TCCTTCCCTCTTTCCTTCCC,7-72209342-72209398-TCCTTCCCTCCTTCCCTCTTTCCTTCCC,7-72209362-72209382-TCCT,7-72209362-72209388-TCCTTCCC,7-72209390-72209394-TCCT,7-72209438-72209451-TCCT;MOTIFS=TC,TTCCCTCC,TCCT,TCCTTCCCTCTTTCCTTCCC,TCCTTCCCTCCTTCCCTCTTTCCTTCCC,TTTC,TTCC,CCTC,CTTC,TCCTTCCC;STRUC=<VC228757>	HPRC,HGSVC,1KG-ONT	No	0.092	No	NA,NA	NA	NA
chr7:72209172	242741	INS	408	0.8038	0.6975	3	CALN1(0.0010696,0.898)	NA	NA	NA	NA	NA	NA	NA	NA	No	ID=7-72208939-72208953-TTTC,7-72208953-72208968-CCTC,7-72208984-72209001-CTTC,7-72209013-72209025-TTCC,7-72209034-72209044-TC,7-72209193-72209209-TTCCCTCC,7-72209230-72209234-TCCT,7-72209230-72209320-TCCTTCCCTCTTTCCTTCCC,7-72209282-72209294-TCCT,7-72209302-72209322-TCCT,7-72209302-72209328-TCCTTCCC,7-72209330-72209370-TCCTTCCCTCTTTCCTTCCC,7-72209342-72209398-TCCTTCCCTCCTTCCCTCTTTCCTTCCC,7-72209362-72209382-TCCT,7-72209362-72209388-TCCTTCCC,7-72209390-72209394-TCCT,7-72209438-72209451-TCCT;MOTIFS=TC,TTCCCTCC,TCCT,TCCTTCCCTCTTTCCTTCCC,TCCTTCCCTCCTTCCCTCTTTCCTTCCC,TTTC,TTCC,CCTC,CTTC,TCCTTCCC;STRUC=<VC228757>	HPRC,HGSVC,1KG-ONT	No	0.092	No	NA,NA	NA	NA
chr7:72209178	242742	INS	1180	0.8448	0.561	6	CALN1(0.0010696,0.898)	NA	NA	NA	NA	NA	NA	NA	NA	No	ID=7-72208939-72208953-TTTC,7-72208953-72208968-CCTC,7-72208984-72209001-CTTC,7-72209013-72209025-TTCC,7-72209034-72209044-TC,7-72209193-72209209-TTCCCTCC,7-72209230-72209234-TCCT,7-72209230-72209320-TCCTTCCCTCTTTCCTTCCC,7-72209282-72209294-TCCT,7-72209302-72209322-TCCT,7-72209302-72209328-TCCTTCCC,7-72209330-72209370-TCCTTCCCTCTTTCCTTCCC,7-72209342-72209398-TCCTTCCCTCCTTCCCTCTTTCCTTCCC,7-72209362-72209382-TCCT,7-72209362-72209388-TCCTTCCC,7-72209390-72209394-TCCT,7-72209438-72209451-TCCT;MOTIFS=TC,TTCCCTCC,TCCT,TCCTTCCCTCTTTCCTTCCC,TCCTTCCCTCCTTCCCTCTTTCCTTCCC,TTTC,TTCC,CCTC,CTTC,TCCTTCCC;STRUC=<VC228757>	HPRC,HGSVC,1KG-ONT	No	0.092	Yes	NA,NA	NA	NA
chr7:72209189	242743	INS	456	0.8918	0.3748	260	CALN1(0.0010696,0.898)	NA	NA	NA	NA	NA	NA	NA	NA	No	ID=7-72208939-72208953-TTTC,7-72208953-72208968-CCTC,7-72208984-72209001-CTTC,7-72209013-72209025-TTCC,7-72209034-72209044-TC,7-72209193-72209209-TTCCCTCC,7-72209230-72209234-TCCT,7-72209230-72209320-TCCTTCCCTCTTTCCTTCCC,7-72209282-72209294-TCCT,7-72209302-72209322-TCCT,7-72209302-72209328-TCCTTCCC,7-72209330-72209370-TCCTTCCCTCTTTCCTTCCC,7-72209342-72209398-TCCTTCCCTCCTTCCCTCTTTCCTTCCC,7-72209362-72209382-TCCT,7-72209362-72209388-TCCTTCCC,7-72209390-72209394-TCCT,7-72209438-72209451-TCCT;MOTIFS=TC,TTCCCTCC,TCCT,TCCTTCCCTCTTTCCTTCCC,TCCTTCCCTCCTTCCCTCTTTCCTTCCC,TTTC,TTCC,CCTC,CTTC,TCCTTCCC;STRUC=<VC228757>	HPRC,HGSVC,1KG-ONT	No	0.092	Yes	NA,NA	NA	NA
chr7:72209189	242744	INS	659	0.9069	0.42	2	CALN1(0.0010696,0.898)	NA	NA	NA	NA	NA	NA	NA	NA	No	ID=7-72208939-72208953-TTTC,7-72208953-72208968-CCTC,7-72208984-72209001-CTTC,7-72209013-72209025-TTCC,7-72209034-72209044-TC,7-72209193-72209209-TTCCCTCC,7-72209230-72209234-TCCT,7-72209230-72209320-TCCTTCCCTCTTTCCTTCCC,7-72209282-72209294-TCCT,7-72209302-72209322-TCCT,7-72209302-72209328-TCCTTCCC,7-72209330-72209370-TCCTTCCCTCTTTCCTTCCC,7-72209342-72209398-TCCTTCCCTCCTTCCCTCTTTCCTTCCC,7-72209362-72209382-TCCT,7-72209362-72209388-TCCTTCCC,7-72209390-72209394-TCCT,7-72209438-72209451-TCCT;MOTIFS=TC,TTCCCTCC,TCCT,TCCTTCCCTCTTTCCTTCCC,TCCTTCCCTCCTTCCCTCTTTCCTTCCC,TTTC,TTCC,CCTC,CTTC,TCCTTCCC;STRUC=<VC228757>	HPRC,HGSVC	No	0.092	Yes	NA,NA	NA	NA
chr7:72209189	242745	INS	740	0.879	0.4661	34	CALN1(0.0010696,0.898)	NA	NA	NA	NA	NA	NA	NA	NA	No	ID=7-72208939-72208953-TTTC,7-72208953-72208968-CCTC,7-72208984-72209001-CTTC,7-72209013-72209025-TTCC,7-72209034-72209044-TC,7-72209193-72209209-TTCCCTCC,7-72209230-72209234-TCCT,7-72209230-72209320-TCCTTCCCTCTTTCCTTCCC,7-72209282-72209294-TCCT,7-72209302-72209322-TCCT,7-72209302-72209328-TCCTTCCC,7-72209330-72209370-TCCTTCCCTCTTTCCTTCCC,7-72209342-72209398-TCCTTCCCTCCTTCCCTCTTTCCTTCCC,7-72209362-72209382-TCCT,7-72209362-72209388-TCCTTCCC,7-72209390-72209394-TCCT,7-72209438-72209451-TCCT;MOTIFS=TC,TTCCCTCC,TCCT,TCCTTCCCTCTTTCCTTCCC,TCCTTCCCTCCTTCCCTCTTTCCTTCCC,TTTC,TTCC,CCTC,CTTC,TCCTTCCC;STRUC=<VC228757>	HPRC,HGSVC	No	0.092	Yes	NA,NA	NA	NA
chr7:72209189	242746	INS	711	0.8145	0.6606	1	CALN1(0.0010696,0.898)	NA	NA	NA	NA	NA	NA	NA	NA	No	ID=7-72208939-72208953-TTTC,7-72208953-72208968-CCTC,7-72208984-72209001-CTTC,7-72209013-72209025-TTCC,7-72209034-72209044-TC,7-72209193-72209209-TTCCCTCC,7-72209230-72209234-TCCT,7-72209230-72209320-TCCTTCCCTCTTTCCTTCCC,7-72209282-72209294-TCCT,7-72209302-72209322-TCCT,7-72209302-72209328-TCCTTCCC,7-72209330-72209370-TCCTTCCCTCTTTCCTTCCC,7-72209342-72209398-TCCTTCCCTCCTTCCCTCTTTCCTTCCC,7-72209362-72209382-TCCT,7-72209362-72209388-TCCTTCCC,7-72209390-72209394-TCCT,7-72209438-72209451-TCCT;MOTIFS=TC,TTCCCTCC,TCCT,TCCTTCCCTCTTTCCTTCCC,TCCTTCCCTCCTTCCCTCTTTCCTTCCC,TTTC,TTCC,CCTC,CTTC,TCCTTCCC;STRUC=<VC228757>	HPRC,HGSVC	No	0.092	No	NA,NA	NA	NA
chr7:72209189	242748	INS	2455	0.8527	0.5635	2	CALN1(0.0010696,0.898)	NA	NA	NA	NA	NA	NA	NA	NA	No	ID=7-72208939-72208953-TTTC,7-72208953-72208968-CCTC,7-72208984-72209001-CTTC,7-72209013-72209025-TTCC,7-72209034-72209044-TC,7-72209193-72209209-TTCCCTCC,7-72209230-72209234-TCCT,7-72209230-72209320-TCCTTCCCTCTTTCCTTCCC,7-72209282-72209294-TCCT,7-72209302-72209322-TCCT,7-72209302-72209328-TCCTTCCC,7-72209330-72209370-TCCTTCCCTCTTTCCTTCCC,7-72209342-72209398-TCCTTCCCTCCTTCCCTCTTTCCTTCCC,7-72209362-72209382-TCCT,7-72209362-72209388-TCCTTCCC,7-72209390-72209394-TCCT,7-72209438-72209451-TCCT;MOTIFS=TC,TTCCCTCC,TCCT,TCCTTCCCTCTTTCCTTCCC,TCCTTCCCTCCTTCCCTCTTTCCTTCCC,TTTC,TTCC,CCTC,CTTC,TCCTTCCC;STRUC=<VC228757>	HPRC,HGSVC	No	0.092	Yes	NA,NA	NA	NA
chr7:72209189	242749	INS	415	0.8034	0.691	4	CALN1(0.0010696,0.898)	NA	NA	NA	NA	NA	NA	NA	NA	No	ID=7-72208939-72208953-TTTC,7-72208953-72208968-CCTC,7-72208984-72209001-CTTC,7-72209013-72209025-TTCC,7-72209034-72209044-TC,7-72209193-72209209-TTCCCTCC,7-72209230-72209234-TCCT,7-72209230-72209320-TCCTTCCCTCTTTCCTTCCC,7-72209282-72209294-TCCT,7-72209302-72209322-TCCT,7-72209302-72209328-TCCTTCCC,7-72209330-72209370-TCCTTCCCTCTTTCCTTCCC,7-72209342-72209398-TCCTTCCCTCCTTCCCTCTTTCCTTCCC,7-72209362-72209382-TCCT,7-72209362-72209388-TCCTTCCC,7-72209390-72209394-TCCT,7-72209438-72209451-TCCT;MOTIFS=TC,TTCCCTCC,TCCT,TCCTTCCCTCTTTCCTTCCC,TCCTTCCCTCCTTCCCTCTTTCCTTCCC,TTTC,TTCC,CCTC,CTTC,TCCTTCCC;STRUC=<VC228757>	HPRC,HGSVC,1KG-ONT	No	0.092	Yes	NA,NA	NA	NA
chr7:72209197	242750	INS	1893	0.8238	0.6799	36	CALN1(0.0010696,0.898)	NA	NA	NA	NA	NA	NA	NA	NA	No	ID=7-72208939-72208953-TTTC,7-72208953-72208968-CCTC,7-72208984-72209001-CTTC,7-72209013-72209025-TTCC,7-72209034-72209044-TC,7-72209193-72209209-TTCCCTCC,7-72209230-72209234-TCCT,7-72209230-72209320-TCCTTCCCTCTTTCCTTCCC,7-72209282-72209294-TCCT,7-72209302-72209322-TCCT,7-72209302-72209328-TCCTTCCC,7-72209330-72209370-TCCTTCCCTCTTTCCTTCCC,7-72209342-72209398-TCCTTCCCTCCTTCCCTCTTTCCTTCCC,7-72209362-72209382-TCCT,7-72209362-72209388-TCCTTCCC,7-72209390-72209394-TCCT,7-72209438-72209451-TCCT;MOTIFS=TC,TTCCCTCC,TCCT,TCCTTCCCTCTTTCCTTCCC,TCCTTCCCTCCTTCCCTCTTTCCTTCCC,TTTC,TTCC,CCTC,CTTC,TCCTTCCC;STRUC=<VC228757>	HPRC,HGSVC,1KG-ONT	No	0.092	Yes	NA,NA	NA	NA
chr7:72209198	242751	INS	492	0.8712	0.4957	116	CALN1(0.0010696,0.898)	NA	NA	NA	NA	NA	NA	NA	NA	No	ID=7-72208939-72208953-TTTC,7-72208953-72208968-CCTC,7-72208984-72209001-CTTC,7-72209013-72209025-TTCC,7-72209034-72209044-TC,7-72209193-72209209-TTCCCTCC,7-72209230-72209234-TCCT,7-72209230-72209320-TCCTTCCCTCTTTCCTTCCC,7-72209282-72209294-TCCT,7-72209302-72209322-TCCT,7-72209302-72209328-TCCTTCCC,7-72209330-72209370-TCCTTCCCTCTTTCCTTCCC,7-72209342-72209398-TCCTTCCCTCCTTCCCTCTTTCCTTCCC,7-72209362-72209382-TCCT,7-72209362-72209388-TCCTTCCC,7-72209390-72209394-TCCT,7-72209438-72209451-TCCT;MOTIFS=TC,TTCCCTCC,TCCT,TCCTTCCCTCTTTCCTTCCC,TCCTTCCCTCCTTCCCTCTTTCCTTCCC,TTTC,TTCC,CCTC,CTTC,TCCTTCCC;STRUC=<VC228757>	HPRC,HGSVC,1KG-ONT	No	0.092	Yes	NA,NA	NA	NA
chr7:72209198	242753	INS	1361	0.8712	0.5157	3	CALN1(0.0010696,0.898)	NA	NA	NA	NA	NA	NA	NA	NA	No	ID=7-72208939-72208953-TTTC,7-72208953-72208968-CCTC,7-72208984-72209001-CTTC,7-72209013-72209025-TTCC,7-72209034-72209044-TC,7-72209193-72209209-TTCCCTCC,7-72209230-72209234-TCCT,7-72209230-72209320-TCCTTCCCTCTTTCCTTCCC,7-72209282-72209294-TCCT,7-72209302-72209322-TCCT,7-72209302-72209328-TCCTTCCC,7-72209330-72209370-TCCTTCCCTCTTTCCTTCCC,7-72209342-72209398-TCCTTCCCTCCTTCCCTCTTTCCTTCCC,7-72209362-72209382-TCCT,7-72209362-72209388-TCCTTCCC,7-72209390-72209394-TCCT,7-72209438-72209451-TCCT;MOTIFS=TC,TTCCCTCC,TCCT,TCCTTCCCTCTTTCCTTCCC,TCCTTCCCTCCTTCCCTCTTTCCTTCCC,TTTC,TTCC,CCTC,CTTC,TCCTTCCC;STRUC=<VC228757>	HPRC,HGSVC,1KG-ONT	No	0.092	No	NA,NA	NA	NA
chr7:72209198	242752	INS	89	0.8253	0.616	1	CALN1(0.0010696,0.898)	NA	NA	NA	NA	NA	NA	NA	NA	No	ID=7-72208939-72208953-TTTC,7-72208953-72208968-CCTC,7-72208984-72209001-CTTC,7-72209013-72209025-TTCC,7-72209034-72209044-TC,7-72209193-72209209-TTCCCTCC,7-72209230-72209234-TCCT,7-72209230-72209320-TCCTTCCCTCTTTCCTTCCC,7-72209282-72209294-TCCT,7-72209302-72209322-TCCT,7-72209302-72209328-TCCTTCCC,7-72209330-72209370-TCCTTCCCTCTTTCCTTCCC,7-72209342-72209398-TCCTTCCCTCCTTCCCTCTTTCCTTCCC,7-72209362-72209382-TCCT,7-72209362-72209388-TCCTTCCC,7-72209390-72209394-TCCT,7-72209438-72209451-TCCT;MOTIFS=TC,TTCCCTCC,TCCT,TCCTTCCCTCTTTCCTTCCC,TCCTTCCCTCCTTCCCTCTTTCCTTCCC,TTTC,TTCC,CCTC,CTTC,TCCTTCCC;STRUC=<VC228757>	HPRC,HGSVC	Yes	0.092	No	NA,NA	NA	NA
chr7:72209205	242755	INS	1496	0.8246	0.6331	6	CALN1(0.0010696,0.898)	NA	NA	NA	NA	NA	NA	NA	NA	No	ID=7-72208939-72208953-TTTC,7-72208953-72208968-CCTC,7-72208984-72209001-CTTC,7-72209013-72209025-TTCC,7-72209034-72209044-TC,7-72209193-72209209-TTCCCTCC,7-72209230-72209234-TCCT,7-72209230-72209320-TCCTTCCCTCTTTCCTTCCC,7-72209282-72209294-TCCT,7-72209302-72209322-TCCT,7-72209302-72209328-TCCTTCCC,7-72209330-72209370-TCCTTCCCTCTTTCCTTCCC,7-72209342-72209398-TCCTTCCCTCCTTCCCTCTTTCCTTCCC,7-72209362-72209382-TCCT,7-72209362-72209388-TCCTTCCC,7-72209390-72209394-TCCT,7-72209438-72209451-TCCT;MOTIFS=TC,TTCCCTCC,TCCT,TCCTTCCCTCTTTCCTTCCC,TCCTTCCCTCCTTCCCTCTTTCCTTCCC,TTTC,TTCC,CCTC,CTTC,TCCTTCCC;STRUC=<VC228757>	HPRC,HGSVC,1KG-ONT	No	0.074	No	NA,NA	NA	NA
chr7:72209206	242757	INS	853	0.9523	0.2094	117	CALN1(0.0010696,0.898)	NA	NA	NA	NA	NA	NA	NA	NA	No	ID=7-72208939-72208953-TTTC,7-72208953-72208968-CCTC,7-72208984-72209001-CTTC,7-72209013-72209025-TTCC,7-72209034-72209044-TC,7-72209193-72209209-TTCCCTCC,7-72209230-72209234-TCCT,7-72209230-72209320-TCCTTCCCTCTTTCCTTCCC,7-72209282-72209294-TCCT,7-72209302-72209322-TCCT,7-72209302-72209328-TCCTTCCC,7-72209330-72209370-TCCTTCCCTCTTTCCTTCCC,7-72209342-72209398-TCCTTCCCTCCTTCCCTCTTTCCTTCCC,7-72209362-72209382-TCCT,7-72209362-72209388-TCCTTCCC,7-72209390-72209394-TCCT,7-72209438-72209451-TCCT;MOTIFS=TC,TTCCCTCC,TCCT,TCCTTCCCTCTTTCCTTCCC,TCCTTCCCTCCTTCCCTCTTTCCTTCCC,TTTC,TTCC,CCTC,CTTC,TCCTTCCC;STRUC=<VC228757>	HPRC,HGSVC,1KG-ONT	No	0.074	Yes	NA,NA	NA	NA
chr7:72209206	242758	INS	1113	0.8418	0.5971	46	CALN1(0.0010696,0.898)	NA	NA	NA	NA	NA	NA	NA	NA	No	ID=7-72208939-72208953-TTTC,7-72208953-72208968-CCTC,7-72208984-72209001-CTTC,7-72209013-72209025-TTCC,7-72209034-72209044-TC,7-72209193-72209209-TTCCCTCC,7-72209230-72209234-TCCT,7-72209230-72209320-TCCTTCCCTCTTTCCTTCCC,7-72209282-72209294-TCCT,7-72209302-72209322-TCCT,7-72209302-72209328-TCCTTCCC,7-72209330-72209370-TCCTTCCCTCTTTCCTTCCC,7-72209342-72209398-TCCTTCCCTCCTTCCCTCTTTCCTTCCC,7-72209362-72209382-TCCT,7-72209362-72209388-TCCTTCCC,7-72209390-72209394-TCCT,7-72209438-72209451-TCCT;MOTIFS=TC,TTCCCTCC,TCCT,TCCTTCCCTCTTTCCTTCCC,TCCTTCCCTCCTTCCCTCTTTCCTTCCC,TTTC,TTCC,CCTC,CTTC,TCCTTCCC;STRUC=<VC228757>	HPRC,HGSVC,1KG-ONT	No	0.074	Yes	NA,NA	NA	NA
chr7:72209206	242759	INS	586	0.8919	0.4057	21	CALN1(0.0010696,0.898)	NA	NA	NA	NA	NA	NA	NA	NA	No	ID=7-72208939-72208953-TTTC,7-72208953-72208968-CCTC,7-72208984-72209001-CTTC,7-72209013-72209025-TTCC,7-72209034-72209044-TC,7-72209193-72209209-TTCCCTCC,7-72209230-72209234-TCCT,7-72209230-72209320-TCCTTCCCTCTTTCCTTCCC,7-72209282-72209294-TCCT,7-72209302-72209322-TCCT,7-72209302-72209328-TCCTTCCC,7-72209330-72209370-TCCTTCCCTCTTTCCTTCCC,7-72209342-72209398-TCCTTCCCTCCTTCCCTCTTTCCTTCCC,7-72209362-72209382-TCCT,7-72209362-72209388-TCCTTCCC,7-72209390-72209394-TCCT,7-72209438-72209451-TCCT;MOTIFS=TC,TTCCCTCC,TCCT,TCCTTCCCTCTTTCCTTCCC,TCCTTCCCTCCTTCCCTCTTTCCTTCCC,TTTC,TTCC,CCTC,CTTC,TCCTTCCC;STRUC=<VC228757>	HPRC,HGSVC	No	0.074	Yes	NA,NA	NA	NA
chr7:72209206	242760	INS	428	0.9032	0.4107	3	CALN1(0.0010696,0.898)	NA	NA	NA	NA	NA	NA	NA	NA	No	ID=7-72208939-72208953-TTTC,7-72208953-72208968-CCTC,7-72208984-72209001-CTTC,7-72209013-72209025-TTCC,7-72209034-72209044-TC,7-72209193-72209209-TTCCCTCC,7-72209230-72209234-TCCT,7-72209230-72209320-TCCTTCCCTCTTTCCTTCCC,7-72209282-72209294-TCCT,7-72209302-72209322-TCCT,7-72209302-72209328-TCCTTCCC,7-72209330-72209370-TCCTTCCCTCTTTCCTTCCC,7-72209342-72209398-TCCTTCCCTCCTTCCCTCTTTCCTTCCC,7-72209362-72209382-TCCT,7-72209362-72209388-TCCTTCCC,7-72209390-72209394-TCCT,7-72209438-72209451-TCCT;MOTIFS=TC,TTCCCTCC,TCCT,TCCTTCCCTCTTTCCTTCCC,TCCTTCCCTCCTTCCCTCTTTCCTTCCC,TTTC,TTCC,CCTC,CTTC,TCCTTCCC;STRUC=<VC228757>	HPRC,HGSVC,1KG-ONT	No	0.074	Yes	NA,NA	NA	NA
chr7:72209208	242761	INS	692	0.8305	0.6275	1	CALN1(0.0010696,0.898)	NA	NA	NA	NA	NA	NA	NA	NA	No	ID=7-72208939-72208953-TTTC,7-72208953-72208968-CCTC,7-72208984-72209001-CTTC,7-72209013-72209025-TTCC,7-72209034-72209044-TC,7-72209193-72209209-TTCCCTCC,7-72209230-72209234-TCCT,7-72209230-72209320-TCCTTCCCTCTTTCCTTCCC,7-72209282-72209294-TCCT,7-72209302-72209322-TCCT,7-72209302-72209328-TCCTTCCC,7-72209330-72209370-TCCTTCCCTCTTTCCTTCCC,7-72209342-72209398-TCCTTCCCTCCTTCCCTCTTTCCTTCCC,7-72209362-72209382-TCCT,7-72209362-72209388-TCCTTCCC,7-72209390-72209394-TCCT,7-72209438-72209451-TCCT;MOTIFS=TC,TTCCCTCC,TCCT,TCCTTCCCTCTTTCCTTCCC,TCCTTCCCTCCTTCCCTCTTTCCTTCCC,TTTC,TTCC,CCTC,CTTC,TCCTTCCC;STRUC=<VC228757>	HPRC,HGSVC	No	0.074	No	NA,NA	NA	NA
chr7:72209210	242762	INS	949	0.8109	0.6593	4	CALN1(0.0010696,0.898)	NA	NA	NA	NA	NA	NA	NA	NA	No	ID=7-72208939-72208953-TTTC,7-72208953-72208968-CCTC,7-72208984-72209001-CTTC,7-72209013-72209025-TTCC,7-72209034-72209044-TC,7-72209193-72209209-TTCCCTCC,7-72209230-72209234-TCCT,7-72209230-72209320-TCCTTCCCTCTTTCCTTCCC,7-72209282-72209294-TCCT,7-72209302-72209322-TCCT,7-72209302-72209328-TCCTTCCC,7-72209330-72209370-TCCTTCCCTCTTTCCTTCCC,7-72209342-72209398-TCCTTCCCTCCTTCCCTCTTTCCTTCCC,7-72209362-72209382-TCCT,7-72209362-72209388-TCCTTCCC,7-72209390-72209394-TCCT,7-72209438-72209451-TCCT;MOTIFS=TC,TTCCCTCC,TCCT,TCCTTCCCTCTTTCCTTCCC,TCCTTCCCTCCTTCCCTCTTTCCTTCCC,TTTC,TTCC,CCTC,CTTC,TCCTTCCC;STRUC=<VC228757>	HPRC,HGSVC,1KG-ONT	No	0.074	No	NA,NA	NA	NA
chr7:72209228	242763	INS	596	0.8125	0.6878	7	CALN1(0.0010696,0.898)	NA	NA	NA	NA	NA	NA	NA	NA	No	ID=7-72208939-72208953-TTTC,7-72208953-72208968-CCTC,7-72208984-72209001-CTTC,7-72209013-72209025-TTCC,7-72209034-72209044-TC,7-72209193-72209209-TTCCCTCC,7-72209230-72209234-TCCT,7-72209230-72209320-TCCTTCCCTCTTTCCTTCCC,7-72209282-72209294-TCCT,7-72209302-72209322-TCCT,7-72209302-72209328-TCCTTCCC,7-72209330-72209370-TCCTTCCCTCTTTCCTTCCC,7-72209342-72209398-TCCTTCCCTCCTTCCCTCTTTCCTTCCC,7-72209362-72209382-TCCT,7-72209362-72209388-TCCTTCCC,7-72209390-72209394-TCCT,7-72209438-72209451-TCCT;MOTIFS=TC,TTCCCTCC,TCCT,TCCTTCCCTCTTTCCTTCCC,TCCTTCCCTCCTTCCCTCTTTCCTTCCC,TTTC,TTCC,CCTC,CTTC,TCCTTCCC;STRUC=<VC228757>	HPRC,HGSVC	No	0.074	No	NA,NA	NA	NA
chr7:72209230	242764	INS	528	0.8779	0.4746	10	CALN1(0.0010696,0.898)	NA	NA	NA	NA	NA	NA	NA	NA	No	ID=7-72208939-72208953-TTTC,7-72208953-72208968-CCTC,7-72208984-72209001-CTTC,7-72209013-72209025-TTCC,7-72209034-72209044-TC,7-72209193-72209209-TTCCCTCC,7-72209230-72209234-TCCT,7-72209230-72209320-TCCTTCCCTCTTTCCTTCCC,7-72209282-72209294-TCCT,7-72209302-72209322-TCCT,7-72209302-72209328-TCCTTCCC,7-72209330-72209370-TCCTTCCCTCTTTCCTTCCC,7-72209342-72209398-TCCTTCCCTCCTTCCCTCTTTCCTTCCC,7-72209362-72209382-TCCT,7-72209362-72209388-TCCTTCCC,7-72209390-72209394-TCCT,7-72209438-72209451-TCCT;MOTIFS=TC,TTCCCTCC,TCCT,TCCTTCCCTCTTTCCTTCCC,TCCTTCCCTCCTTCCCTCTTTCCTTCCC,TTTC,TTCC,CCTC,CTTC,TCCTTCCC;STRUC=<VC228757>	HPRC,HGSVC,1KG-ONT	No	0.074	Yes	NA,NA	NA	NA
chr7:72209230	242774	INS	408	0.8851	0.4374	29	CALN1(0.0010696,0.898)	NA	NA	NA	NA	NA	NA	NA	NA	No	ID=7-72208939-72208953-TTTC,7-72208953-72208968-CCTC,7-72208984-72209001-CTTC,7-72209013-72209025-TTCC,7-72209034-72209044-TC,7-72209193-72209209-TTCCCTCC,7-72209230-72209234-TCCT,7-72209230-72209320-TCCTTCCCTCTTTCCTTCCC,7-72209282-72209294-TCCT,7-72209302-72209322-TCCT,7-72209302-72209328-TCCTTCCC,7-72209330-72209370-TCCTTCCCTCTTTCCTTCCC,7-72209342-72209398-TCCTTCCCTCCTTCCCTCTTTCCTTCCC,7-72209362-72209382-TCCT,7-72209362-72209388-TCCTTCCC,7-72209390-72209394-TCCT,7-72209438-72209451-TCCT;MOTIFS=TC,TTCCCTCC,TCCT,TCCTTCCCTCTTTCCTTCCC,TCCTTCCCTCCTTCCCTCTTTCCTTCCC,TTTC,TTCC,CCTC,CTTC,TCCTTCCC;STRUC=<VC228757>	HPRC,HGSVC,1KG-ONT	No	0.074	Yes	NA,NA	NA	NA
chr7:72209230	242766	INS	560	0.8773	0.4361	6	CALN1(0.0010696,0.898)	NA	NA	NA	NA	NA	NA	NA	NA	No	ID=7-72208939-72208953-TTTC,7-72208953-72208968-CCTC,7-72208984-72209001-CTTC,7-72209013-72209025-TTCC,7-72209034-72209044-TC,7-72209193-72209209-TTCCCTCC,7-72209230-72209234-TCCT,7-72209230-72209320-TCCTTCCCTCTTTCCTTCCC,7-72209282-72209294-TCCT,7-72209302-72209322-TCCT,7-72209302-72209328-TCCTTCCC,7-72209330-72209370-TCCTTCCCTCTTTCCTTCCC,7-72209342-72209398-TCCTTCCCTCCTTCCCTCTTTCCTTCCC,7-72209362-72209382-TCCT,7-72209362-72209388-TCCTTCCC,7-72209390-72209394-TCCT,7-72209438-72209451-TCCT;MOTIFS=TC,TTCCCTCC,TCCT,TCCTTCCCTCTTTCCTTCCC,TCCTTCCCTCCTTCCCTCTTTCCTTCCC,TTTC,TTCC,CCTC,CTTC,TCCTTCCC;STRUC=<VC228757>	HPRC,HGSVC,1KG-ONT	No	0.074	No	NA,NA	NA	NA
chr7:72209230	242765	INS	432	0.9226	0.2759	176	CALN1(0.0010696,0.898)	NA	NA	NA	NA	NA	NA	NA	NA	No	ID=7-72208939-72208953-TTTC,7-72208953-72208968-CCTC,7-72208984-72209001-CTTC,7-72209013-72209025-TTCC,7-72209034-72209044-TC,7-72209193-72209209-TTCCCTCC,7-72209230-72209234-TCCT,7-72209230-72209320-TCCTTCCCTCTTTCCTTCCC,7-72209282-72209294-TCCT,7-72209302-72209322-TCCT,7-72209302-72209328-TCCTTCCC,7-72209330-72209370-TCCTTCCCTCTTTCCTTCCC,7-72209342-72209398-TCCTTCCCTCCTTCCCTCTTTCCTTCCC,7-72209362-72209382-TCCT,7-72209362-72209388-TCCTTCCC,7-72209390-72209394-TCCT,7-72209438-72209451-TCCT;MOTIFS=TC,TTCCCTCC,TCCT,TCCTTCCCTCTTTCCTTCCC,TCCTTCCCTCCTTCCCTCTTTCCTTCCC,TTTC,TTCC,CCTC,CTTC,TCCTTCCC;STRUC=<VC228757>	HPRC,HGSVC,1KG-ONT	No	0.074	Yes	NA,NA	NA	NA
chr7:72209240	242775	INS	619	0.8464	0.5769	1	CALN1(0.0010696,0.898)	NA	NA	NA	NA	NA	NA	NA	NA	No	ID=7-72208939-72208953-TTTC,7-72208953-72208968-CCTC,7-72208984-72209001-CTTC,7-72209013-72209025-TTCC,7-72209034-72209044-TC,7-72209193-72209209-TTCCCTCC,7-72209230-72209234-TCCT,7-72209230-72209320-TCCTTCCCTCTTTCCTTCCC,7-72209282-72209294-TCCT,7-72209302-72209322-TCCT,7-72209302-72209328-TCCTTCCC,7-72209330-72209370-TCCTTCCCTCTTTCCTTCCC,7-72209342-72209398-TCCTTCCCTCCTTCCCTCTTTCCTTCCC,7-72209362-72209382-TCCT,7-72209362-72209388-TCCTTCCC,7-72209390-72209394-TCCT,7-72209438-72209451-TCCT;MOTIFS=TC,TTCCCTCC,TCCT,TCCTTCCCTCTTTCCTTCCC,TCCTTCCCTCCTTCCCTCTTTCCTTCCC,TTTC,TTCC,CCTC,CTTC,TCCTTCCC;STRUC=<VC228757>	HPRC,HGSVC	No	0.003	No	NA,NA	NA	NA
chr7:72209240	242776	INS	729	0.848	0.5297	27	CALN1(0.0010696,0.898)	NA	NA	NA	NA	NA	NA	NA	NA	No	ID=7-72208939-72208953-TTTC,7-72208953-72208968-CCTC,7-72208984-72209001-CTTC,7-72209013-72209025-TTCC,7-72209034-72209044-TC,7-72209193-72209209-TTCCCTCC,7-72209230-72209234-TCCT,7-72209230-72209320-TCCTTCCCTCTTTCCTTCCC,7-72209282-72209294-TCCT,7-72209302-72209322-TCCT,7-72209302-72209328-TCCTTCCC,7-72209330-72209370-TCCTTCCCTCTTTCCTTCCC,7-72209342-72209398-TCCTTCCCTCCTTCCCTCTTTCCTTCCC,7-72209362-72209382-TCCT,7-72209362-72209388-TCCTTCCC,7-72209390-72209394-TCCT,7-72209438-72209451-TCCT;MOTIFS=TC,TTCCCTCC,TCCT,TCCTTCCCTCTTTCCTTCCC,TCCTTCCCTCCTTCCCTCTTTCCTTCCC,TTTC,TTCC,CCTC,CTTC,TCCTTCCC;STRUC=<VC228757>	HPRC,HGSVC	No	0.003	Yes	NA,NA	NA	NA
chr7:72209241	242777	INS	52	0.8121	0.6846	1	CALN1(0.0010696,0.898)	NA	NA	NA	NA	NA	NA	NA	NA	No	ID=7-72208939-72208953-TTTC,7-72208953-72208968-CCTC,7-72208984-72209001-CTTC,7-72209013-72209025-TTCC,7-72209034-72209044-TC,7-72209193-72209209-TTCCCTCC,7-72209230-72209234-TCCT,7-72209230-72209320-TCCTTCCCTCTTTCCTTCCC,7-72209282-72209294-TCCT,7-72209302-72209322-TCCT,7-72209302-72209328-TCCTTCCC,7-72209330-72209370-TCCTTCCCTCTTTCCTTCCC,7-72209342-72209398-TCCTTCCCTCCTTCCCTCTTTCCTTCCC,7-72209362-72209382-TCCT,7-72209362-72209388-TCCTTCCC,7-72209390-72209394-TCCT,7-72209438-72209451-TCCT;MOTIFS=TC,TTCCCTCC,TCCT,TCCTTCCCTCTTTCCTTCCC,TCCTTCCCTCCTTCCCTCTTTCCTTCCC,TTTC,TTCC,CCTC,CTTC,TCCTTCCC;STRUC=<VC228757>	HPRC,HGSVC	No	0.003	No	NA,NA	NA	NA
chr7:72209262	242779	INS	1378	0.8129	0.6671	3	CALN1(0.0010696,0.898)	NA	NA	NA	NA	NA	NA	NA	NA	No	ID=7-72208939-72208953-TTTC,7-72208953-72208968-CCTC,7-72208984-72209001-CTTC,7-72209013-72209025-TTCC,7-72209034-72209044-TC,7-72209193-72209209-TTCCCTCC,7-72209230-72209234-TCCT,7-72209230-72209320-TCCTTCCCTCTTTCCTTCCC,7-72209282-72209294-TCCT,7-72209302-72209322-TCCT,7-72209302-72209328-TCCTTCCC,7-72209330-72209370-TCCTTCCCTCTTTCCTTCCC,7-72209342-72209398-TCCTTCCCTCCTTCCCTCTTTCCTTCCC,7-72209362-72209382-TCCT,7-72209362-72209388-TCCTTCCC,7-72209390-72209394-TCCT,7-72209438-72209451-TCCT;MOTIFS=TC,TTCCCTCC,TCCT,TCCTTCCCTCTTTCCTTCCC,TCCTTCCCTCCTTCCCTCTTTCCTTCCC,TTTC,TTCC,CCTC,CTTC,TCCTTCCC;STRUC=<VC228757>	HPRC,HGSVC,1KG-ONT	No	0.003	No	NA,NA	NA	NA
chr7:72209262	242780	INS	1373	0.8349	0.5999	56	CALN1(0.0010696,0.898)	NA	NA	NA	NA	NA	NA	NA	NA	No	ID=7-72208939-72208953-TTTC,7-72208953-72208968-CCTC,7-72208984-72209001-CTTC,7-72209013-72209025-TTCC,7-72209034-72209044-TC,7-72209193-72209209-TTCCCTCC,7-72209230-72209234-TCCT,7-72209230-72209320-TCCTTCCCTCTTTCCTTCCC,7-72209282-72209294-TCCT,7-72209302-72209322-TCCT,7-72209302-72209328-TCCTTCCC,7-72209330-72209370-TCCTTCCCTCTTTCCTTCCC,7-72209342-72209398-TCCTTCCCTCCTTCCCTCTTTCCTTCCC,7-72209362-72209382-TCCT,7-72209362-72209388-TCCTTCCC,7-72209390-72209394-TCCT,7-72209438-72209451-TCCT;MOTIFS=TC,TTCCCTCC,TCCT,TCCTTCCCTCTTTCCTTCCC,TCCTTCCCTCCTTCCCTCTTTCCTTCCC,TTTC,TTCC,CCTC,CTTC,TCCTTCCC;STRUC=<VC228757>	HPRC,HGSVC,1KG-ONT	No	0.003	Yes	NA,NA	NA	NA
chr7:72209262	242781	INS	1468	0.9297	0.3562	80	CALN1(0.0010696,0.898)	NA	NA	NA	NA	NA	NA	NA	NA	No	ID=7-72208939-72208953-TTTC,7-72208953-72208968-CCTC,7-72208984-72209001-CTTC,7-72209013-72209025-TTCC,7-72209034-72209044-TC,7-72209193-72209209-TTCCCTCC,7-72209230-72209234-TCCT,7-72209230-72209320-TCCTTCCCTCTTTCCTTCCC,7-72209282-72209294-TCCT,7-72209302-72209322-TCCT,7-72209302-72209328-TCCTTCCC,7-72209330-72209370-TCCTTCCCTCTTTCCTTCCC,7-72209342-72209398-TCCTTCCCTCCTTCCCTCTTTCCTTCCC,7-72209362-72209382-TCCT,7-72209362-72209388-TCCTTCCC,7-72209390-72209394-TCCT,7-72209438-72209451-TCCT;MOTIFS=TC,TTCCCTCC,TCCT,TCCTTCCCTCTTTCCTTCCC,TCCTTCCCTCCTTCCCTCTTTCCTTCCC,TTTC,TTCC,CCTC,CTTC,TCCTTCCC;STRUC=<VC228757>	HPRC,HGSVC,1KG-ONT	No	0.003	Yes	NA,NA	NA	NA
chr7:72209262	242782	INS	1801	0.7963	0.6901	11	CALN1(0.0010696,0.898)	NA	NA	NA	NA	NA	NA	NA	NA	No	ID=7-72208939-72208953-TTTC,7-72208953-72208968-CCTC,7-72208984-72209001-CTTC,7-72209013-72209025-TTCC,7-72209034-72209044-TC,7-72209193-72209209-TTCCCTCC,7-72209230-72209234-TCCT,7-72209230-72209320-TCCTTCCCTCTTTCCTTCCC,7-72209282-72209294-TCCT,7-72209302-72209322-TCCT,7-72209302-72209328-TCCTTCCC,7-72209330-72209370-TCCTTCCCTCTTTCCTTCCC,7-72209342-72209398-TCCTTCCCTCCTTCCCTCTTTCCTTCCC,7-72209362-72209382-TCCT,7-72209362-72209388-TCCTTCCC,7-72209390-72209394-TCCT,7-72209438-72209451-TCCT;MOTIFS=TC,TTCCCTCC,TCCT,TCCTTCCCTCTTTCCTTCCC,TCCTTCCCTCCTTCCCTCTTTCCTTCCC,TTTC,TTCC,CCTC,CTTC,TCCTTCCC;STRUC=<VC228757>	HPRC,HGSVC,1KG-ONT	No	0.003	Yes	NA,NA	NA	NA
chr7:72209262	242783	INS	953	0.8738	0.4458	8	CALN1(0.0010696,0.898)	NA	NA	NA	NA	NA	NA	NA	NA	No	ID=7-72208939-72208953-TTTC,7-72208953-72208968-CCTC,7-72208984-72209001-CTTC,7-72209013-72209025-TTCC,7-72209034-72209044-TC,7-72209193-72209209-TTCCCTCC,7-72209230-72209234-TCCT,7-72209230-72209320-TCCTTCCCTCTTTCCTTCCC,7-72209282-72209294-TCCT,7-72209302-72209322-TCCT,7-72209302-72209328-TCCTTCCC,7-72209330-72209370-TCCTTCCCTCTTTCCTTCCC,7-72209342-72209398-TCCTTCCCTCCTTCCCTCTTTCCTTCCC,7-72209362-72209382-TCCT,7-72209362-72209388-TCCTTCCC,7-72209390-72209394-TCCT,7-72209438-72209451-TCCT;MOTIFS=TC,TTCCCTCC,TCCT,TCCTTCCCTCTTTCCTTCCC,TCCTTCCCTCCTTCCCTCTTTCCTTCCC,TTTC,TTCC,CCTC,CTTC,TCCTTCCC;STRUC=<VC228757>	HPRC,HGSVC,1KG-ONT	No	0.003	Yes	NA,NA	NA	NA
chr7:72209262	242784	INS	1286	0.8868	0.4016	2	CALN1(0.0010696,0.898)	NA	NA	NA	NA	NA	NA	NA	NA	No	ID=7-72208939-72208953-TTTC,7-72208953-72208968-CCTC,7-72208984-72209001-CTTC,7-72209013-72209025-TTCC,7-72209034-72209044-TC,7-72209193-72209209-TTCCCTCC,7-72209230-72209234-TCCT,7-72209230-72209320-TCCTTCCCTCTTTCCTTCCC,7-72209282-72209294-TCCT,7-72209302-72209322-TCCT,7-72209302-72209328-TCCTTCCC,7-72209330-72209370-TCCTTCCCTCTTTCCTTCCC,7-72209342-72209398-TCCTTCCCTCCTTCCCTCTTTCCTTCCC,7-72209362-72209382-TCCT,7-72209362-72209388-TCCTTCCC,7-72209390-72209394-TCCT,7-72209438-72209451-TCCT;MOTIFS=TC,TTCCCTCC,TCCT,TCCTTCCCTCTTTCCTTCCC,TCCTTCCCTCCTTCCCTCTTTCCTTCCC,TTTC,TTCC,CCTC,CTTC,TCCTTCCC;STRUC=<VC228757>	HPRC,HGSVC,1KG-ONT	No	0.003	No	NA,NA	NA	NA
chr7:72209270	242785	INS	315	0.8292	0.6147	7	CALN1(0.0010696,0.898)	NA	NA	NA	NA	NA	NA	NA	NA	No	ID=7-72208939-72208953-TTTC,7-72208953-72208968-CCTC,7-72208984-72209001-CTTC,7-72209013-72209025-TTCC,7-72209034-72209044-TC,7-72209193-72209209-TTCCCTCC,7-72209230-72209234-TCCT,7-72209230-72209320-TCCTTCCCTCTTTCCTTCCC,7-72209282-72209294-TCCT,7-72209302-72209322-TCCT,7-72209302-72209328-TCCTTCCC,7-72209330-72209370-TCCTTCCCTCTTTCCTTCCC,7-72209342-72209398-TCCTTCCCTCCTTCCCTCTTTCCTTCCC,7-72209362-72209382-TCCT,7-72209362-72209388-TCCTTCCC,7-72209390-72209394-TCCT,7-72209438-72209451-TCCT;MOTIFS=TC,TTCCCTCC,TCCT,TCCTTCCCTCTTTCCTTCCC,TCCTTCCCTCCTTCCCTCTTTCCTTCCC,TTTC,TTCC,CCTC,CTTC,TCCTTCCC;STRUC=<VC228757>	HPRC,HGSVC,1KG-ONT	No	0.003	Yes	NA,NA	NA	NA
chr7:72209270	242789	INS	284	0.8211	0.6482	7	CALN1(0.0010696,0.898)	NA	NA	NA	NA	NA	NA	NA	NA	No	ID=7-72208939-72208953-TTTC,7-72208953-72208968-CCTC,7-72208984-72209001-CTTC,7-72209013-72209025-TTCC,7-72209034-72209044-TC,7-72209193-72209209-TTCCCTCC,7-72209230-72209234-TCCT,7-72209230-72209320-TCCTTCCCTCTTTCCTTCCC,7-72209282-72209294-TCCT,7-72209302-72209322-TCCT,7-72209302-72209328-TCCTTCCC,7-72209330-72209370-TCCTTCCCTCTTTCCTTCCC,7-72209342-72209398-TCCTTCCCTCCTTCCCTCTTTCCTTCCC,7-72209362-72209382-TCCT,7-72209362-72209388-TCCTTCCC,7-72209390-72209394-TCCT,7-72209438-72209451-TCCT;MOTIFS=TC,TTCCCTCC,TCCT,TCCTTCCCTCTTTCCTTCCC,TCCTTCCCTCCTTCCCTCTTTCCTTCCC,TTTC,TTCC,CCTC,CTTC,TCCTTCCC;STRUC=<VC228757>	HPRC,HGSVC,1KG-ONT	No	0.003	Yes	NA,NA	NA	NA
chr7:72209270	242788	INS	1272	0.9174	0.4619	56	CALN1(0.0010696,0.898)	NA	NA	NA	NA	NA	NA	NA	NA	No	ID=7-72208939-72208953-TTTC,7-72208953-72208968-CCTC,7-72208984-72209001-CTTC,7-72209013-72209025-TTCC,7-72209034-72209044-TC,7-72209193-72209209-TTCCCTCC,7-72209230-72209234-TCCT,7-72209230-72209320-TCCTTCCCTCTTTCCTTCCC,7-72209282-72209294-TCCT,7-72209302-72209322-TCCT,7-72209302-72209328-TCCTTCCC,7-72209330-72209370-TCCTTCCCTCTTTCCTTCCC,7-72209342-72209398-TCCTTCCCTCCTTCCCTCTTTCCTTCCC,7-72209362-72209382-TCCT,7-72209362-72209388-TCCTTCCC,7-72209390-72209394-TCCT,7-72209438-72209451-TCCT;MOTIFS=TC,TTCCCTCC,TCCT,TCCTTCCCTCTTTCCTTCCC,TCCTTCCCTCCTTCCCTCTTTCCTTCCC,TTTC,TTCC,CCTC,CTTC,TCCTTCCC;STRUC=<VC228757>	HPRC,HGSVC,1KG-ONT	No	0.003	Yes	NA,NA	NA	NA
chr7:72209270	242787	INS	336	0.9488	0.1987	42	CALN1(0.0010696,0.898)	NA	NA	NA	NA	NA	NA	NA	NA	No	ID=7-72208939-72208953-TTTC,7-72208953-72208968-CCTC,7-72208984-72209001-CTTC,7-72209013-72209025-TTCC,7-72209034-72209044-TC,7-72209193-72209209-TTCCCTCC,7-72209230-72209234-TCCT,7-72209230-72209320-TCCTTCCCTCTTTCCTTCCC,7-72209282-72209294-TCCT,7-72209302-72209322-TCCT,7-72209302-72209328-TCCTTCCC,7-72209330-72209370-TCCTTCCCTCTTTCCTTCCC,7-72209342-72209398-TCCTTCCCTCCTTCCCTCTTTCCTTCCC,7-72209362-72209382-TCCT,7-72209362-72209388-TCCTTCCC,7-72209390-72209394-TCCT,7-72209438-72209451-TCCT;MOTIFS=TC,TTCCCTCC,TCCT,TCCTTCCCTCTTTCCTTCCC,TCCTTCCCTCCTTCCCTCTTTCCTTCCC,TTTC,TTCC,CCTC,CTTC,TCCTTCCC;STRUC=<VC228757>	HPRC,HGSVC,1KG-ONT	No	0.003	Yes	NA,NA	NA	NA
chr7:72209270	242786	INS	316	0.9678	0.1645	37	CALN1(0.0010696,0.898)	NA	NA	NA	NA	NA	NA	NA	NA	No	ID=7-72208939-72208953-TTTC,7-72208953-72208968-CCTC,7-72208984-72209001-CTTC,7-72209013-72209025-TTCC,7-72209034-72209044-TC,7-72209193-72209209-TTCCCTCC,7-72209230-72209234-TCCT,7-72209230-72209320-TCCTTCCCTCTTTCCTTCCC,7-72209282-72209294-TCCT,7-72209302-72209322-TCCT,7-72209302-72209328-TCCTTCCC,7-72209330-72209370-TCCTTCCCTCTTTCCTTCCC,7-72209342-72209398-TCCTTCCCTCCTTCCCTCTTTCCTTCCC,7-72209362-72209382-TCCT,7-72209362-72209388-TCCTTCCC,7-72209390-72209394-TCCT,7-72209438-72209451-TCCT;MOTIFS=TC,TTCCCTCC,TCCT,TCCTTCCCTCTTTCCTTCCC,TCCTTCCCTCCTTCCCTCTTTCCTTCCC,TTTC,TTCC,CCTC,CTTC,TCCTTCCC;STRUC=<VC228757>	HPRC,HGSVC,1KG-ONT	No	0.003	Yes	NA,NA	NA	NA
chr7:72209282	242790	INS	1322	0.9261	0.2901	12	CALN1(0.0010696,0.898)	NA	NA	NA	NA	NA	NA	NA	NA	No	ID=7-72208939-72208953-TTTC,7-72208953-72208968-CCTC,7-72208984-72209001-CTTC,7-72209013-72209025-TTCC,7-72209034-72209044-TC,7-72209193-72209209-TTCCCTCC,7-72209230-72209234-TCCT,7-72209230-72209320-TCCTTCCCTCTTTCCTTCCC,7-72209282-72209294-TCCT,7-72209302-72209322-TCCT,7-72209302-72209328-TCCTTCCC,7-72209330-72209370-TCCTTCCCTCTTTCCTTCCC,7-72209342-72209398-TCCTTCCCTCCTTCCCTCTTTCCTTCCC,7-72209362-72209382-TCCT,7-72209362-72209388-TCCTTCCC,7-72209390-72209394-TCCT,7-72209438-72209451-TCCT;MOTIFS=TC,TTCCCTCC,TCCT,TCCTTCCCTCTTTCCTTCCC,TCCTTCCCTCCTTCCCTCTTTCCTTCCC,TTTC,TTCC,CCTC,CTTC,TCCTTCCC;STRUC=<VC228757>	HPRC,HGSVC,1KG-ONT	No	0.003	Yes	NA,NA	NA	NA
chr7:72209290	242791	INS	579	0.8487	0.5731	3	CALN1(0.0010696,0.898)	NA	NA	NA	NA	NA	NA	NA	NA	No	ID=7-72208939-72208953-TTTC,7-72208953-72208968-CCTC,7-72208984-72209001-CTTC,7-72209013-72209025-TTCC,7-72209034-72209044-TC,7-72209193-72209209-TTCCCTCC,7-72209230-72209234-TCCT,7-72209230-72209320-TCCTTCCCTCTTTCCTTCCC,7-72209282-72209294-TCCT,7-72209302-72209322-TCCT,7-72209302-72209328-TCCTTCCC,7-72209330-72209370-TCCTTCCCTCTTTCCTTCCC,7-72209342-72209398-TCCTTCCCTCCTTCCCTCTTTCCTTCCC,7-72209362-72209382-TCCT,7-72209362-72209388-TCCTTCCC,7-72209390-72209394-TCCT,7-72209438-72209451-TCCT;MOTIFS=TC,TTCCCTCC,TCCT,TCCTTCCCTCTTTCCTTCCC,TCCTTCCCTCCTTCCCTCTTTCCTTCCC,TTTC,TTCC,CCTC,CTTC,TCCTTCCC;STRUC=<VC228757>	HPRC,HGSVC	No	0.003	Yes	NA,NA	NA	NA
chr7:72209301	242792	INS	530	0.8934	0.3849	1	CALN1(0.0010696,0.898)	NA	NA	NA	NA	NA	NA	NA	NA	No	ID=7-72208939-72208953-TTTC,7-72208953-72208968-CCTC,7-72208984-72209001-CTTC,7-72209013-72209025-TTCC,7-72209034-72209044-TC,7-72209193-72209209-TTCCCTCC,7-72209230-72209234-TCCT,7-72209230-72209320-TCCTTCCCTCTTTCCTTCCC,7-72209282-72209294-TCCT,7-72209302-72209322-TCCT,7-72209302-72209328-TCCTTCCC,7-72209330-72209370-TCCTTCCCTCTTTCCTTCCC,7-72209342-72209398-TCCTTCCCTCCTTCCCTCTTTCCTTCCC,7-72209362-72209382-TCCT,7-72209362-72209388-TCCTTCCC,7-72209390-72209394-TCCT,7-72209438-72209451-TCCT;MOTIFS=TC,TTCCCTCC,TCCT,TCCTTCCCTCTTTCCTTCCC,TCCTTCCCTCCTTCCCTCTTTCCTTCCC,TTTC,TTCC,CCTC,CTTC,TCCTTCCC;STRUC=<VC228757>	HPRC,HGSVC,1KG-ONT	No	0.003	No	NA,NA	NA	NA
chr7:72209306	242793	INS	1792	0.8135	0.6633	14	CALN1(0.0010696,0.898)	NA	NA	NA	NA	NA	NA	NA	NA	No	ID=7-72208939-72208953-TTTC,7-72208953-72208968-CCTC,7-72208984-72209001-CTTC,7-72209013-72209025-TTCC,7-72209034-72209044-TC,7-72209193-72209209-TTCCCTCC,7-72209230-72209234-TCCT,7-72209230-72209320-TCCTTCCCTCTTTCCTTCCC,7-72209282-72209294-TCCT,7-72209302-72209322-TCCT,7-72209302-72209328-TCCTTCCC,7-72209330-72209370-TCCTTCCCTCTTTCCTTCCC,7-72209342-72209398-TCCTTCCCTCCTTCCCTCTTTCCTTCCC,7-72209362-72209382-TCCT,7-72209362-72209388-TCCTTCCC,7-72209390-72209394-TCCT,7-72209438-72209451-TCCT;MOTIFS=TC,TTCCCTCC,TCCT,TCCTTCCCTCTTTCCTTCCC,TCCTTCCCTCCTTCCCTCTTTCCTTCCC,TTTC,TTCC,CCTC,CTTC,TCCTTCCC;STRUC=<VC228757>	HPRC,HGSVC,1KG-ONT	No	0.074	Yes	NA,NA	NA	NA
chr7:72209310	242795	INS	308	0.8493	0.6278	4	CALN1(0.0010696,0.898)	NA	NA	NA	NA	NA	NA	NA	NA	No	ID=7-72208939-72208953-TTTC,7-72208953-72208968-CCTC,7-72208984-72209001-CTTC,7-72209013-72209025-TTCC,7-72209034-72209044-TC,7-72209193-72209209-TTCCCTCC,7-72209230-72209234-TCCT,7-72209230-72209320-TCCTTCCCTCTTTCCTTCCC,7-72209282-72209294-TCCT,7-72209302-72209322-TCCT,7-72209302-72209328-TCCTTCCC,7-72209330-72209370-TCCTTCCCTCTTTCCTTCCC,7-72209342-72209398-TCCTTCCCTCCTTCCCTCTTTCCTTCCC,7-72209362-72209382-TCCT,7-72209362-72209388-TCCTTCCC,7-72209390-72209394-TCCT,7-72209438-72209451-TCCT;MOTIFS=TC,TTCCCTCC,TCCT,TCCTTCCCTCTTTCCTTCCC,TCCTTCCCTCCTTCCCTCTTTCCTTCCC,TTTC,TTCC,CCTC,CTTC,TCCTTCCC;STRUC=<VC228757>	HPRC,HGSVC,1KG-ONT	No	0.074	No	NA,NA	NA	NA
chr7:72209310	242796	INS	329	0.8332	0.6368	12	CALN1(0.0010696,0.898)	NA	NA	NA	NA	NA	NA	NA	NA	No	ID=7-72208939-72208953-TTTC,7-72208953-72208968-CCTC,7-72208984-72209001-CTTC,7-72209013-72209025-TTCC,7-72209034-72209044-TC,7-72209193-72209209-TTCCCTCC,7-72209230-72209234-TCCT,7-72209230-72209320-TCCTTCCCTCTTTCCTTCCC,7-72209282-72209294-TCCT,7-72209302-72209322-TCCT,7-72209302-72209328-TCCTTCCC,7-72209330-72209370-TCCTTCCCTCTTTCCTTCCC,7-72209342-72209398-TCCTTCCCTCCTTCCCTCTTTCCTTCCC,7-72209362-72209382-TCCT,7-72209362-72209388-TCCTTCCC,7-72209390-72209394-TCCT,7-72209438-72209451-TCCT;MOTIFS=TC,TTCCCTCC,TCCT,TCCTTCCCTCTTTCCTTCCC,TCCTTCCCTCCTTCCCTCTTTCCTTCCC,TTTC,TTCC,CCTC,CTTC,TCCTTCCC;STRUC=<VC228757>	HPRC,HGSVC,1KG-ONT	No	0.074	Yes	NA,NA	NA	NA
chr7:72209319	242797	INS	1393	0.8314	0.5969	66	CALN1(0.0010696,0.898)	NA	NA	NA	NA	NA	NA	NA	NA	No	ID=7-72208939-72208953-TTTC,7-72208953-72208968-CCTC,7-72208984-72209001-CTTC,7-72209013-72209025-TTCC,7-72209034-72209044-TC,7-72209193-72209209-TTCCCTCC,7-72209230-72209234-TCCT,7-72209230-72209320-TCCTTCCCTCTTTCCTTCCC,7-72209282-72209294-TCCT,7-72209302-72209322-TCCT,7-72209302-72209328-TCCTTCCC,7-72209330-72209370-TCCTTCCCTCTTTCCTTCCC,7-72209342-72209398-TCCTTCCCTCCTTCCCTCTTTCCTTCCC,7-72209362-72209382-TCCT,7-72209362-72209388-TCCTTCCC,7-72209390-72209394-TCCT,7-72209438-72209451-TCCT;MOTIFS=TC,TTCCCTCC,TCCT,TCCTTCCCTCTTTCCTTCCC,TCCTTCCCTCCTTCCCTCTTTCCTTCCC,TTTC,TTCC,CCTC,CTTC,TCCTTCCC;STRUC=<VC228757>	HPRC,HGSVC,1KG-ONT	No	0.074	Yes	NA,NA	NA	NA
chr7:72209325	242798	INS	1556	0.8243	0.6338	31	CALN1(0.0010696,0.898)	NA	NA	NA	NA	NA	NA	NA	NA	No	ID=7-72208939-72208953-TTTC,7-72208953-72208968-CCTC,7-72208984-72209001-CTTC,7-72209013-72209025-TTCC,7-72209034-72209044-TC,7-72209193-72209209-TTCCCTCC,7-72209230-72209234-TCCT,7-72209230-72209320-TCCTTCCCTCTTTCCTTCCC,7-72209282-72209294-TCCT,7-72209302-72209322-TCCT,7-72209302-72209328-TCCTTCCC,7-72209330-72209370-TCCTTCCCTCTTTCCTTCCC,7-72209342-72209398-TCCTTCCCTCCTTCCCTCTTTCCTTCCC,7-72209362-72209382-TCCT,7-72209362-72209388-TCCTTCCC,7-72209390-72209394-TCCT,7-72209438-72209451-TCCT;MOTIFS=TC,TTCCCTCC,TCCT,TCCTTCCCTCTTTCCTTCCC,TCCTTCCCTCCTTCCCTCTTTCCTTCCC,TTTC,TTCC,CCTC,CTTC,TCCTTCCC;STRUC=<VC228757>	HPRC,HGSVC,1KG-ONT	No	0.074	Yes	NA,NA	NA	NA
chr7:72209328	242800	INS	360	0.8528	0.5683	36	CALN1(0.0010696,0.898)	NA	NA	NA	NA	NA	NA	NA	NA	No	ID=7-72208939-72208953-TTTC,7-72208953-72208968-CCTC,7-72208984-72209001-CTTC,7-72209013-72209025-TTCC,7-72209034-72209044-TC,7-72209193-72209209-TTCCCTCC,7-72209230-72209234-TCCT,7-72209230-72209320-TCCTTCCCTCTTTCCTTCCC,7-72209282-72209294-TCCT,7-72209302-72209322-TCCT,7-72209302-72209328-TCCTTCCC,7-72209330-72209370-TCCTTCCCTCTTTCCTTCCC,7-72209342-72209398-TCCTTCCCTCCTTCCCTCTTTCCTTCCC,7-72209362-72209382-TCCT,7-72209362-72209388-TCCTTCCC,7-72209390-72209394-TCCT,7-72209438-72209451-TCCT;MOTIFS=TC,TTCCCTCC,TCCT,TCCTTCCCTCTTTCCTTCCC,TCCTTCCCTCCTTCCCTCTTTCCTTCCC,TTTC,TTCC,CCTC,CTTC,TCCTTCCC;STRUC=<VC228757>	HPRC,HGSVC,1KG-ONT	No	0.074	Yes	NA,NA	NA	NA
chr7:72209328	242801	INS	340	0.8547	0.5177	23	CALN1(0.0010696,0.898)	NA	NA	NA	NA	NA	NA	NA	NA	No	ID=7-72208939-72208953-TTTC,7-72208953-72208968-CCTC,7-72208984-72209001-CTTC,7-72209013-72209025-TTCC,7-72209034-72209044-TC,7-72209193-72209209-TTCCCTCC,7-72209230-72209234-TCCT,7-72209230-72209320-TCCTTCCCTCTTTCCTTCCC,7-72209282-72209294-TCCT,7-72209302-72209322-TCCT,7-72209302-72209328-TCCTTCCC,7-72209330-72209370-TCCTTCCCTCTTTCCTTCCC,7-72209342-72209398-TCCTTCCCTCCTTCCCTCTTTCCTTCCC,7-72209362-72209382-TCCT,7-72209362-72209388-TCCTTCCC,7-72209390-72209394-TCCT,7-72209438-72209451-TCCT;MOTIFS=TC,TTCCCTCC,TCCT,TCCTTCCCTCTTTCCTTCCC,TCCTTCCCTCCTTCCCTCTTTCCTTCCC,TTTC,TTCC,CCTC,CTTC,TCCTTCCC;STRUC=<VC228757>	HPRC,HGSVC,1KG-ONT	No	0.074	Yes	NA,NA	NA	NA
chr7:72209328	242802	INS	1194	0.8426	0.6562	9	CALN1(0.0010696,0.898)	NA	NA	NA	NA	NA	NA	NA	NA	No	ID=7-72208939-72208953-TTTC,7-72208953-72208968-CCTC,7-72208984-72209001-CTTC,7-72209013-72209025-TTCC,7-72209034-72209044-TC,7-72209193-72209209-TTCCCTCC,7-72209230-72209234-TCCT,7-72209230-72209320-TCCTTCCCTCTTTCCTTCCC,7-72209282-72209294-TCCT,7-72209302-72209322-TCCT,7-72209302-72209328-TCCTTCCC,7-72209330-72209370-TCCTTCCCTCTTTCCTTCCC,7-72209342-72209398-TCCTTCCCTCCTTCCCTCTTTCCTTCCC,7-72209362-72209382-TCCT,7-72209362-72209388-TCCTTCCC,7-72209390-72209394-TCCT,7-72209438-72209451-TCCT;MOTIFS=TC,TTCCCTCC,TCCT,TCCTTCCCTCTTTCCTTCCC,TCCTTCCCTCCTTCCCTCTTTCCTTCCC,TTTC,TTCC,CCTC,CTTC,TCCTTCCC;STRUC=<VC228757>	HPRC,HGSVC,1KG-ONT	No	0.074	No	NA,NA	NA	NA
chr7:72209330	242803	INS	1428	0.9422	0.2433	30	CALN1(0.0010696,0.898)	NA	NA	NA	NA	NA	NA	NA	NA	No	ID=7-72208939-72208953-TTTC,7-72208953-72208968-CCTC,7-72208984-72209001-CTTC,7-72209013-72209025-TTCC,7-72209034-72209044-TC,7-72209193-72209209-TTCCCTCC,7-72209230-72209234-TCCT,7-72209230-72209320-TCCTTCCCTCTTTCCTTCCC,7-72209282-72209294-TCCT,7-72209302-72209322-TCCT,7-72209302-72209328-TCCTTCCC,7-72209330-72209370-TCCTTCCCTCTTTCCTTCCC,7-72209342-72209398-TCCTTCCCTCCTTCCCTCTTTCCTTCCC,7-72209362-72209382-TCCT,7-72209362-72209388-TCCTTCCC,7-72209390-72209394-TCCT,7-72209438-72209451-TCCT;MOTIFS=TC,TTCCCTCC,TCCT,TCCTTCCCTCTTTCCTTCCC,TCCTTCCCTCCTTCCCTCTTTCCTTCCC,TTTC,TTCC,CCTC,CTTC,TCCTTCCC;STRUC=<VC228757>	HPRC,HGSVC,1KG-ONT	No	0.074	Yes	NA,NA	NA	NA
chr7:72209330	242804	INS	1431	0.9525	0.2389	3	CALN1(0.0010696,0.898)	NA	NA	NA	NA	NA	NA	NA	NA	No	ID=7-72208939-72208953-TTTC,7-72208953-72208968-CCTC,7-72208984-72209001-CTTC,7-72209013-72209025-TTCC,7-72209034-72209044-TC,7-72209193-72209209-TTCCCTCC,7-72209230-72209234-TCCT,7-72209230-72209320-TCCTTCCCTCTTTCCTTCCC,7-72209282-72209294-TCCT,7-72209302-72209322-TCCT,7-72209302-72209328-TCCTTCCC,7-72209330-72209370-TCCTTCCCTCTTTCCTTCCC,7-72209342-72209398-TCCTTCCCTCCTTCCCTCTTTCCTTCCC,7-72209362-72209382-TCCT,7-72209362-72209388-TCCTTCCC,7-72209390-72209394-TCCT,7-72209438-72209451-TCCT;MOTIFS=TC,TTCCCTCC,TCCT,TCCTTCCCTCTTTCCTTCCC,TCCTTCCCTCCTTCCCTCTTTCCTTCCC,TTTC,TTCC,CCTC,CTTC,TCCTTCCC;STRUC=<VC228757>	HPRC,HGSVC,1KG-ONT	No	0.074	Yes	NA,NA	NA	NA
chr7:72209330	242805	INS	1342	0.8465	0.6099	56	CALN1(0.0010696,0.898)	NA	NA	NA	NA	NA	NA	NA	NA	No	ID=7-72208939-72208953-TTTC,7-72208953-72208968-CCTC,7-72208984-72209001-CTTC,7-72209013-72209025-TTCC,7-72209034-72209044-TC,7-72209193-72209209-TTCCCTCC,7-72209230-72209234-TCCT,7-72209230-72209320-TCCTTCCCTCTTTCCTTCCC,7-72209282-72209294-TCCT,7-72209302-72209322-TCCT,7-72209302-72209328-TCCTTCCC,7-72209330-72209370-TCCTTCCCTCTTTCCTTCCC,7-72209342-72209398-TCCTTCCCTCCTTCCCTCTTTCCTTCCC,7-72209362-72209382-TCCT,7-72209362-72209388-TCCTTCCC,7-72209390-72209394-TCCT,7-72209438-72209451-TCCT;MOTIFS=TC,TTCCCTCC,TCCT,TCCTTCCCTCTTTCCTTCCC,TCCTTCCCTCCTTCCCTCTTTCCTTCCC,TTTC,TTCC,CCTC,CTTC,TCCTTCCC;STRUC=<VC228757>	HPRC,HGSVC,1KG-ONT	No	0.074	Yes	NA,NA	NA	NA
chr7:72209330	242806	INS	80	0.8137	0.6697	2	CALN1(0.0010696,0.898)	NA	NA	NA	NA	NA	NA	NA	NA	No	ID=7-72208939-72208953-TTTC,7-72208953-72208968-CCTC,7-72208984-72209001-CTTC,7-72209013-72209025-TTCC,7-72209034-72209044-TC,7-72209193-72209209-TTCCCTCC,7-72209230-72209234-TCCT,7-72209230-72209320-TCCTTCCCTCTTTCCTTCCC,7-72209282-72209294-TCCT,7-72209302-72209322-TCCT,7-72209302-72209328-TCCTTCCC,7-72209330-72209370-TCCTTCCCTCTTTCCTTCCC,7-72209342-72209398-TCCTTCCCTCCTTCCCTCTTTCCTTCCC,7-72209362-72209382-TCCT,7-72209362-72209388-TCCTTCCC,7-72209390-72209394-TCCT,7-72209438-72209451-TCCT;MOTIFS=TC,TTCCCTCC,TCCT,TCCTTCCCTCTTTCCTTCCC,TCCTTCCCTCCTTCCCTCTTTCCTTCCC,TTTC,TTCC,CCTC,CTTC,TCCTTCCC;STRUC=<VC228757>	HPRC,HGSVC	No	0.074	No	NA,NA	NA	NA
chr7:72209330	242807	INS	1274	0.8268	0.6498	7	CALN1(0.0010696,0.898)	NA	NA	NA	NA	NA	NA	NA	NA	No	ID=7-72208939-72208953-TTTC,7-72208953-72208968-CCTC,7-72208984-72209001-CTTC,7-72209013-72209025-TTCC,7-72209034-72209044-TC,7-72209193-72209209-TTCCCTCC,7-72209230-72209234-TCCT,7-72209230-72209320-TCCTTCCCTCTTTCCTTCCC,7-72209282-72209294-TCCT,7-72209302-72209322-TCCT,7-72209302-72209328-TCCTTCCC,7-72209330-72209370-TCCTTCCCTCTTTCCTTCCC,7-72209342-72209398-TCCTTCCCTCCTTCCCTCTTTCCTTCCC,7-72209362-72209382-TCCT,7-72209362-72209388-TCCTTCCC,7-72209390-72209394-TCCT,7-72209438-72209451-TCCT;MOTIFS=TC,TTCCCTCC,TCCT,TCCTTCCCTCTTTCCTTCCC,TCCTTCCCTCCTTCCCTCTTTCCTTCCC,TTTC,TTCC,CCTC,CTTC,TCCTTCCC;STRUC=<VC228757>	HPRC,HGSVC,1KG-ONT	No	0.074	Yes	NA,NA	NA	NA
chr7:72209370	242808	INS	2065	0.8303	0.64	6	CALN1(0.0010696,0.898)	NA	NA	NA	NA	NA	NA	NA	NA	No	ID=7-72208939-72208953-TTTC,7-72208953-72208968-CCTC,7-72208984-72209001-CTTC,7-72209013-72209025-TTCC,7-72209034-72209044-TC,7-72209193-72209209-TTCCCTCC,7-72209230-72209234-TCCT,7-72209230-72209320-TCCTTCCCTCTTTCCTTCCC,7-72209282-72209294-TCCT,7-72209302-72209322-TCCT,7-72209302-72209328-TCCTTCCC,7-72209330-72209370-TCCTTCCCTCTTTCCTTCCC,7-72209342-72209398-TCCTTCCCTCCTTCCCTCTTTCCTTCCC,7-72209362-72209382-TCCT,7-72209362-72209388-TCCTTCCC,7-72209390-72209394-TCCT,7-72209438-72209451-TCCT;MOTIFS=TC,TTCCCTCC,TCCT,TCCTTCCCTCTTTCCTTCCC,TCCTTCCCTCCTTCCCTCTTTCCTTCCC,TTTC,TTCC,CCTC,CTTC,TCCTTCCC;STRUC=<VC228757>	HPRC,HGSVC,1KG-ONT	No	0.074	No	NA,NA	NA	NA
chr7:72209390	242810	INS	781	0.8651	0.4976	17	CALN1(0.0010696,0.898)	NA	NA	NA	NA	NA	NA	NA	NA	No	ID=7-72208939-72208953-TTTC,7-72208953-72208968-CCTC,7-72208984-72209001-CTTC,7-72209013-72209025-TTCC,7-72209034-72209044-TC,7-72209193-72209209-TTCCCTCC,7-72209230-72209234-TCCT,7-72209230-72209320-TCCTTCCCTCTTTCCTTCCC,7-72209282-72209294-TCCT,7-72209302-72209322-TCCT,7-72209302-72209328-TCCTTCCC,7-72209330-72209370-TCCTTCCCTCTTTCCTTCCC,7-72209342-72209398-TCCTTCCCTCCTTCCCTCTTTCCTTCCC,7-72209362-72209382-TCCT,7-72209362-72209388-TCCTTCCC,7-72209390-72209394-TCCT,7-72209438-72209451-TCCT;MOTIFS=TC,TTCCCTCC,TCCT,TCCTTCCCTCTTTCCTTCCC,TCCTTCCCTCCTTCCCTCTTTCCTTCCC,TTTC,TTCC,CCTC,CTTC,TCCTTCCC;STRUC=<VC228757>	HPRC,HGSVC	No	0.074	Yes	NA,NA	NA	NA
chr7:72209390	242812	INS	884	0.912	0.3461	7	CALN1(0.0010696,0.898)	NA	NA	NA	NA	NA	NA	NA	NA	No	ID=7-72208939-72208953-TTTC,7-72208953-72208968-CCTC,7-72208984-72209001-CTTC,7-72209013-72209025-TTCC,7-72209034-72209044-TC,7-72209193-72209209-TTCCCTCC,7-72209230-72209234-TCCT,7-72209230-72209320-TCCTTCCCTCTTTCCTTCCC,7-72209282-72209294-TCCT,7-72209302-72209322-TCCT,7-72209302-72209328-TCCTTCCC,7-72209330-72209370-TCCTTCCCTCTTTCCTTCCC,7-72209342-72209398-TCCTTCCCTCCTTCCCTCTTTCCTTCCC,7-72209362-72209382-TCCT,7-72209362-72209388-TCCTTCCC,7-72209390-72209394-TCCT,7-72209438-72209451-TCCT;MOTIFS=TC,TTCCCTCC,TCCT,TCCTTCCCTCTTTCCTTCCC,TCCTTCCCTCCTTCCCTCTTTCCTTCCC,TTTC,TTCC,CCTC,CTTC,TCCTTCCC;STRUC=<VC228757>	HPRC,HGSVC,1KG-ONT	No	0.074	Yes	NA,NA	NA	NA
chr7:72209393	242813	INS	106	0.8449	0.5647	1	CALN1(0.0010696,0.898)	NA	NA	NA	NA	NA	NA	NA	NA	No	ID=7-72208939-72208953-TTTC,7-72208953-72208968-CCTC,7-72208984-72209001-CTTC,7-72209013-72209025-TTCC,7-72209034-72209044-TC,7-72209193-72209209-TTCCCTCC,7-72209230-72209234-TCCT,7-72209230-72209320-TCCTTCCCTCTTTCCTTCCC,7-72209282-72209294-TCCT,7-72209302-72209322-TCCT,7-72209302-72209328-TCCTTCCC,7-72209330-72209370-TCCTTCCCTCTTTCCTTCCC,7-72209342-72209398-TCCTTCCCTCCTTCCCTCTTTCCTTCCC,7-72209362-72209382-TCCT,7-72209362-72209388-TCCTTCCC,7-72209390-72209394-TCCT,7-72209438-72209451-TCCT;MOTIFS=TC,TTCCCTCC,TCCT,TCCTTCCCTCTTTCCTTCCC,TCCTTCCCTCCTTCCCTCTTTCCTTCCC,TTTC,TTCC,CCTC,CTTC,TCCTTCCC;STRUC=<VC228757>	HPRC,HGSVC	No	0.074	No	NA,NA	NA	NA
chr7:72209396	242814	INS	1185	0.8278	0.6219	2	CALN1(0.0010696,0.898)	NA	NA	NA	NA	NA	NA	NA	NA	No	ID=7-72208939-72208953-TTTC,7-72208953-72208968-CCTC,7-72208984-72209001-CTTC,7-72209013-72209025-TTCC,7-72209034-72209044-TC,7-72209193-72209209-TTCCCTCC,7-72209230-72209234-TCCT,7-72209230-72209320-TCCTTCCCTCTTTCCTTCCC,7-72209282-72209294-TCCT,7-72209302-72209322-TCCT,7-72209302-72209328-TCCTTCCC,7-72209330-72209370-TCCTTCCCTCTTTCCTTCCC,7-72209342-72209398-TCCTTCCCTCCTTCCCTCTTTCCTTCCC,7-72209362-72209382-TCCT,7-72209362-72209388-TCCTTCCC,7-72209390-72209394-TCCT,7-72209438-72209451-TCCT;MOTIFS=TC,TTCCCTCC,TCCT,TCCTTCCCTCTTTCCTTCCC,TCCTTCCCTCCTTCCCTCTTTCCTTCCC,TTTC,TTCC,CCTC,CTTC,TCCTTCCC;STRUC=<VC228757>	HPRC,HGSVC,1KG-ONT	No	0.074	Yes	NA,NA	NA	NA
chr7:72209399	242815	INS	1216	0.8154	0.6738	32	CALN1(0.0010696,0.898)	NA	NA	NA	NA	NA	NA	NA	NA	No	ID=7-72208939-72208953-TTTC,7-72208953-72208968-CCTC,7-72208984-72209001-CTTC,7-72209013-72209025-TTCC,7-72209034-72209044-TC,7-72209193-72209209-TTCCCTCC,7-72209230-72209234-TCCT,7-72209230-72209320-TCCTTCCCTCTTTCCTTCCC,7-72209282-72209294-TCCT,7-72209302-72209322-TCCT,7-72209302-72209328-TCCTTCCC,7-72209330-72209370-TCCTTCCCTCTTTCCTTCCC,7-72209342-72209398-TCCTTCCCTCCTTCCCTCTTTCCTTCCC,7-72209362-72209382-TCCT,7-72209362-72209388-TCCTTCCC,7-72209390-72209394-TCCT,7-72209438-72209451-TCCT;MOTIFS=TC,TTCCCTCC,TCCT,TCCTTCCCTCTTTCCTTCCC,TCCTTCCCTCCTTCCCTCTTTCCTTCCC,TTTC,TTCC,CCTC,CTTC,TCCTTCCC;STRUC=<VC228757>	HPRC,HGSVC,1KG-ONT	No	0.074	Yes	NA,NA	NA	NA
chr7:72209402	242816	INS	139	0.8369	0.59	2	CALN1(0.0010696,0.898)	NA	NA	NA	NA	NA	NA	NA	NA	No	ID=7-72208939-72208953-TTTC,7-72208953-72208968-CCTC,7-72208984-72209001-CTTC,7-72209013-72209025-TTCC,7-72209034-72209044-TC,7-72209193-72209209-TTCCCTCC,7-72209230-72209234-TCCT,7-72209230-72209320-TCCTTCCCTCTTTCCTTCCC,7-72209282-72209294-TCCT,7-72209302-72209322-TCCT,7-72209302-72209328-TCCTTCCC,7-72209330-72209370-TCCTTCCCTCTTTCCTTCCC,7-72209342-72209398-TCCTTCCCTCCTTCCCTCTTTCCTTCCC,7-72209362-72209382-TCCT,7-72209362-72209388-TCCTTCCC,7-72209390-72209394-TCCT,7-72209438-72209451-TCCT;MOTIFS=TC,TTCCCTCC,TCCT,TCCTTCCCTCTTTCCTTCCC,TCCTTCCCTCCTTCCCTCTTTCCTTCCC,TTTC,TTCC,CCTC,CTTC,TCCTTCCC;STRUC=<VC228757>	HPRC,HGSVC	No	2.024	Yes	NA,NA	NA	NA
chr7:72209402	242817	INS	571	0.8085	0.6749	2	CALN1(0.0010696,0.898)	NA	NA	NA	NA	NA	NA	NA	NA	No	ID=7-72208939-72208953-TTTC,7-72208953-72208968-CCTC,7-72208984-72209001-CTTC,7-72209013-72209025-TTCC,7-72209034-72209044-TC,7-72209193-72209209-TTCCCTCC,7-72209230-72209234-TCCT,7-72209230-72209320-TCCTTCCCTCTTTCCTTCCC,7-72209282-72209294-TCCT,7-72209302-72209322-TCCT,7-72209302-72209328-TCCTTCCC,7-72209330-72209370-TCCTTCCCTCTTTCCTTCCC,7-72209342-72209398-TCCTTCCCTCCTTCCCTCTTTCCTTCCC,7-72209362-72209382-TCCT,7-72209362-72209388-TCCTTCCC,7-72209390-72209394-TCCT,7-72209438-72209451-TCCT;MOTIFS=TC,TTCCCTCC,TCCT,TCCTTCCCTCTTTCCTTCCC,TCCTTCCCTCCTTCCCTCTTTCCTTCCC,TTTC,TTCC,CCTC,CTTC,TCCTTCCC;STRUC=<VC228757>	HPRC,HGSVC,1KG-ONT	No	2.024	No	NA,NA	NA	NA
chr7:72209410	242818	INS	300	0.8451	0.5627	12	CALN1(0.0010696,0.898)	NA	NA	NA	NA	NA	NA	NA	NA	No	ID=7-72208939-72208953-TTTC,7-72208953-72208968-CCTC,7-72208984-72209001-CTTC,7-72209013-72209025-TTCC,7-72209034-72209044-TC,7-72209193-72209209-TTCCCTCC,7-72209230-72209234-TCCT,7-72209230-72209320-TCCTTCCCTCTTTCCTTCCC,7-72209282-72209294-TCCT,7-72209302-72209322-TCCT,7-72209302-72209328-TCCTTCCC,7-72209330-72209370-TCCTTCCCTCTTTCCTTCCC,7-72209342-72209398-TCCTTCCCTCCTTCCCTCTTTCCTTCCC,7-72209362-72209382-TCCT,7-72209362-72209388-TCCTTCCC,7-72209390-72209394-TCCT,7-72209438-72209451-TCCT;MOTIFS=TC,TTCCCTCC,TCCT,TCCTTCCCTCTTTCCTTCCC,TCCTTCCCTCCTTCCCTCTTTCCTTCCC,TTTC,TTCC,CCTC,CTTC,TCCTTCCC;STRUC=<VC228757>	HPRC,HGSVC,1KG-ONT	No	2.024	Yes	NA,NA	NA	NA
chr7:72209410	242820	INS	581	0.8839	0.4471	1	CALN1(0.0010696,0.898)	NA	NA	NA	NA	NA	NA	NA	NA	No	ID=7-72208939-72208953-TTTC,7-72208953-72208968-CCTC,7-72208984-72209001-CTTC,7-72209013-72209025-TTCC,7-72209034-72209044-TC,7-72209193-72209209-TTCCCTCC,7-72209230-72209234-TCCT,7-72209230-72209320-TCCTTCCCTCTTTCCTTCCC,7-72209282-72209294-TCCT,7-72209302-72209322-TCCT,7-72209302-72209328-TCCTTCCC,7-72209330-72209370-TCCTTCCCTCTTTCCTTCCC,7-72209342-72209398-TCCTTCCCTCCTTCCCTCTTTCCTTCCC,7-72209362-72209382-TCCT,7-72209362-72209388-TCCTTCCC,7-72209390-72209394-TCCT,7-72209438-72209451-TCCT;MOTIFS=TC,TTCCCTCC,TCCT,TCCTTCCCTCTTTCCTTCCC,TCCTTCCCTCCTTCCCTCTTTCCTTCCC,TTTC,TTCC,CCTC,CTTC,TCCTTCCC;STRUC=<VC228757>	HPRC,HGSVC	No	2.024	No	NA,NA	NA	NA
chr7:72209430	242824	INS	56	0.8725	0.4833	1	CALN1(0.0010696,0.898)	NA	NA	NA	NA	NA	NA	NA	NA	No	ID=7-72208939-72208953-TTTC,7-72208953-72208968-CCTC,7-72208984-72209001-CTTC,7-72209013-72209025-TTCC,7-72209034-72209044-TC,7-72209193-72209209-TTCCCTCC,7-72209230-72209234-TCCT,7-72209230-72209320-TCCTTCCCTCTTTCCTTCCC,7-72209282-72209294-TCCT,7-72209302-72209322-TCCT,7-72209302-72209328-TCCTTCCC,7-72209330-72209370-TCCTTCCCTCTTTCCTTCCC,7-72209342-72209398-TCCTTCCCTCCTTCCCTCTTTCCTTCCC,7-72209362-72209382-TCCT,7-72209362-72209388-TCCTTCCC,7-72209390-72209394-TCCT,7-72209438-72209451-TCCT;MOTIFS=TC,TTCCCTCC,TCCT,TCCTTCCCTCTTTCCTTCCC,TCCTTCCCTCCTTCCCTCTTTCCTTCCC,TTTC,TTCC,CCTC,CTTC,TCCTTCCC;STRUC=<VC228757>	HPRC,HGSVC	No	2.024	Yes	NA,NA	NA	NA
chr7:72209430	242825	INS	528	0.8808	0.446	5	CALN1(0.0010696,0.898)	NA	NA	NA	NA	NA	NA	NA	NA	No	ID=7-72208939-72208953-TTTC,7-72208953-72208968-CCTC,7-72208984-72209001-CTTC,7-72209013-72209025-TTCC,7-72209034-72209044-TC,7-72209193-72209209-TTCCCTCC,7-72209230-72209234-TCCT,7-72209230-72209320-TCCTTCCCTCTTTCCTTCCC,7-72209282-72209294-TCCT,7-72209302-72209322-TCCT,7-72209302-72209328-TCCTTCCC,7-72209330-72209370-TCCTTCCCTCTTTCCTTCCC,7-72209342-72209398-TCCTTCCCTCCTTCCCTCTTTCCTTCCC,7-72209362-72209382-TCCT,7-72209362-72209388-TCCTTCCC,7-72209390-72209394-TCCT,7-72209438-72209451-TCCT;MOTIFS=TC,TTCCCTCC,TCCT,TCCTTCCCTCTTTCCTTCCC,TCCTTCCCTCCTTCCCTCTTTCCTTCCC,TTTC,TTCC,CCTC,CTTC,TCCTTCCC;STRUC=<VC228757>	HPRC,HGSVC,1KG-ONT	No	2.024	Yes	NA,NA	NA	NA
chr7:72209430	242826	INS	557	0.8081	0.6927	7	CALN1(0.0010696,0.898)	NA	NA	NA	NA	NA	NA	NA	NA	No	ID=7-72208939-72208953-TTTC,7-72208953-72208968-CCTC,7-72208984-72209001-CTTC,7-72209013-72209025-TTCC,7-72209034-72209044-TC,7-72209193-72209209-TTCCCTCC,7-72209230-72209234-TCCT,7-72209230-72209320-TCCTTCCCTCTTTCCTTCCC,7-72209282-72209294-TCCT,7-72209302-72209322-TCCT,7-72209302-72209328-TCCTTCCC,7-72209330-72209370-TCCTTCCCTCTTTCCTTCCC,7-72209342-72209398-TCCTTCCCTCCTTCCCTCTTTCCTTCCC,7-72209362-72209382-TCCT,7-72209362-72209388-TCCTTCCC,7-72209390-72209394-TCCT,7-72209438-72209451-TCCT;MOTIFS=TC,TTCCCTCC,TCCT,TCCTTCCCTCTTTCCTTCCC,TCCTTCCCTCCTTCCCTCTTTCCTTCCC,TTTC,TTCC,CCTC,CTTC,TCCTTCCC;STRUC=<VC228757>	HPRC,HGSVC,1KG-ONT	No	2.024	Yes	NA,NA	NA	NA
chr7:72209431	242827	INS	497	0.8016	0.6805	1	CALN1(0.0010696,0.898)	NA	NA	NA	NA	NA	NA	NA	NA	No	ID=7-72208939-72208953-TTTC,7-72208953-72208968-CCTC,7-72208984-72209001-CTTC,7-72209013-72209025-TTCC,7-72209034-72209044-TC,7-72209193-72209209-TTCCCTCC,7-72209230-72209234-TCCT,7-72209230-72209320-TCCTTCCCTCTTTCCTTCCC,7-72209282-72209294-TCCT,7-72209302-72209322-TCCT,7-72209302-72209328-TCCTTCCC,7-72209330-72209370-TCCTTCCCTCTTTCCTTCCC,7-72209342-72209398-TCCTTCCCTCCTTCCCTCTTTCCTTCCC,7-72209362-72209382-TCCT,7-72209362-72209388-TCCTTCCC,7-72209390-72209394-TCCT,7-72209438-72209451-TCCT;MOTIFS=TC,TTCCCTCC,TCCT,TCCTTCCCTCTTTCCTTCCC,TCCTTCCCTCCTTCCCTCTTTCCTTCCC,TTTC,TTCC,CCTC,CTTC,TCCTTCCC;STRUC=<VC228757>	HPRC,HGSVC,1KG-ONT	No	2.024	No	NA,NA	NA	NA
chr7:72209446	242828	INS	1015	0.8289	0.6329	11	CALN1(0.0010696,0.898)	NA	NA	NA	NA	NA	NA	NA	NA	No	ID=7-72208939-72208953-TTTC,7-72208953-72208968-CCTC,7-72208984-72209001-CTTC,7-72209013-72209025-TTCC,7-72209034-72209044-TC,7-72209193-72209209-TTCCCTCC,7-72209230-72209234-TCCT,7-72209230-72209320-TCCTTCCCTCTTTCCTTCCC,7-72209282-72209294-TCCT,7-72209302-72209322-TCCT,7-72209302-72209328-TCCTTCCC,7-72209330-72209370-TCCTTCCCTCTTTCCTTCCC,7-72209342-72209398-TCCTTCCCTCCTTCCCTCTTTCCTTCCC,7-72209362-72209382-TCCT,7-72209362-72209388-TCCTTCCC,7-72209390-72209394-TCCT,7-72209438-72209451-TCCT;MOTIFS=TC,TTCCCTCC,TCCT,TCCTTCCCTCTTTCCTTCCC,TCCTTCCCTCCTTCCCTCTTTCCTTCCC,TTTC,TTCC,CCTC,CTTC,TCCTTCCC;STRUC=<VC228757>	HPRC,HGSVC,1KG-ONT	No	2.024	No	NA,NA	NA	NA
chr7:72227786	242829	DEL	2291	0.8167	0.6584	8	CALN1(0.0010696,0.898)	NA	NA	NA	NA	NA	NA	NA	NA	No	ID=7-72228731-72228779-TATT;MOTIFS=TATT;STRUC=<TR3433713>,ID=7-72228927-72228941-T;MOTIFS=T;STRUC=<TR3433714>,ID=7-72228951-72228960-TGG;MOTIFS=TGG;STRUC=<TR3433715>,ID=7-72229072-72229084-ATT;MOTIFS=ATT;STRUC=<TR3433716>,ID=7-72230001-72230011-GTG;MOTIFS=GTG;STRUC=<TR3433717>	HGSVC	Yes	1.44	Yes	NA,NA	NA	NA
chr7:72271575	242830	INS	71	0.8318	0.6044	7	CALN1(0.0010696,0.898)	NA	NA	NA	NA	NA	NA	NA	NA	No	ID=7-72271564-72271576-A;MOTIFS=A;STRUC=<TR3433808>	HPRC,HGSVC,1KG-ONT	No	0.193	Yes	NA,NA	NA	NA
chr7:72271575	242841	INS	52	0.878	0.505	26	CALN1(0.0010696,0.898)	NA	NA	NA	NA	NA	NA	NA	NA	No	ID=7-72271564-72271576-A;MOTIFS=A;STRUC=<TR3433808>	HPRC,HGSVC,1KG-ONT	No	0.193	Yes	NA,NA	NA	NA
chr7:72271575	242840	INS	58	0.831	0.6133	3	CALN1(0.0010696,0.898)	NA	NA	NA	NA	NA	NA	NA	NA	No	ID=7-72271564-72271576-A;MOTIFS=A;STRUC=<TR3433808>	HPRC,HGSVC,1KG-ONT	No	0.193	Yes	NA,NA	NA	NA
chr7:72271575	242839	INS	55	0.8434	0.5776	19	CALN1(0.0010696,0.898)	NA	NA	NA	NA	NA	NA	NA	NA	No	ID=7-72271564-72271576-A;MOTIFS=A;STRUC=<TR3433808>	HPRC,HGSVC,1KG-ONT	No	0.193	Yes	NA,NA	NA	NA
chr7:72271575	242838	INS	52	0.8003	0.6792	35	CALN1(0.0010696,0.898)	NA	NA	NA	NA	NA	NA	NA	NA	No	ID=7-72271564-72271576-A;MOTIFS=A;STRUC=<TR3433808>	HPRC,HGSVC,1KG-ONT	No	0.193	Yes	NA,NA	NA	NA
chr7:72271575	242837	INS	58	0.7952	0.6921	19	CALN1(0.0010696,0.898)	NA	NA	NA	NA	NA	NA	NA	NA	No	ID=7-72271564-72271576-A;MOTIFS=A;STRUC=<TR3433808>	HPRC,HGSVC,1KG-ONT	No	0.193	Yes	NA,NA	NA	NA
chr7:72271575	242836	INS	51	0.9081	0.341	68	CALN1(0.0010696,0.898)	NA	NA	NA	NA	NA	NA	NA	NA	No	ID=7-72271564-72271576-A;MOTIFS=A;STRUC=<TR3433808>	HPRC,HGSVC,1KG-ONT	No	0.193	Yes	NA,NA	NA	NA
chr7:72271575	242834	INS	54	0.8494	0.535	23	CALN1(0.0010696,0.898)	NA	NA	NA	NA	NA	NA	NA	NA	No	ID=7-72271564-72271576-A;MOTIFS=A;STRUC=<TR3433808>	HPRC,HGSVC,1KG-ONT	No	0.193	Yes	NA,NA	NA	NA
chr7:72271575	242833	INS	57	0.8202	0.6219	11	CALN1(0.0010696,0.898)	NA	NA	NA	NA	NA	NA	NA	NA	No	ID=7-72271564-72271576-A;MOTIFS=A;STRUC=<TR3433808>	HPRC,HGSVC,1KG-ONT	No	0.193	Yes	NA,NA	NA	NA
chr7:72271575	242832	INS	77	0.9092	0.5193	1	CALN1(0.0010696,0.898)	NA	NA	NA	NA	NA	NA	NA	NA	No	ID=7-72271564-72271576-A;MOTIFS=A;STRUC=<TR3433808>	HPRC	No	0.193	No	NA,NA	NA	NA
chr7:72271575	242831	INS	64	0.8951	0.4602	6	CALN1(0.0010696,0.898)	NA	NA	NA	NA	NA	NA	NA	NA	No	ID=7-72271564-72271576-A;MOTIFS=A;STRUC=<TR3433808>	HPRC,HGSVC,1KG-ONT	No	0.193	Yes	NA,NA	NA	NA
chr7:72271575	242835	INS	68	0.8447	0.5674	2	CALN1(0.0010696,0.898)	NA	NA	NA	NA	NA	NA	NA	NA	No	ID=7-72271564-72271576-A;MOTIFS=A;STRUC=<TR3433808>	HPRC,HGSVC,1KG-ONT	No	0.193	No	NA,NA	NA	NA
chr7:72291910	242842	INS	68	0.8514	0.5366	2	CALN1(0.0010696,0.898)	NA	NA	NA	NA	NA	NA	NA	NA	No	NA	NA	Yes	0.193	Yes	NA,NA	NA	NA
chr7:72291997	242843	DEL	819	0.9408	0.2717	26	CALN1(0.0010696,0.898)	NA	NA	NA	NA	NA	NA	NA	NA	No	ID=7-72292001-72292015-A;MOTIFS=A;STRUC=<TR3433845>	HPRC,HGSVC,1KG-ONT	Yes	2.039	Yes	NA,NA	NA	NA
chr7:72314398	242844	INS	56	0.8709	0.4722	2	CALN1(0.0010696,0.898)	NA	NA	NA	NA	NA	NA	NA	NA	No	ID=7-72314338-72314349-AT,7-72314350-72314359-AT,7-72314386-72314395-AT,7-72314398-72314404-AT,7-72314408-72314417-AT,7-72314431-72314443-T;MOTIFS=T,AT;STRUC=<VC228777>	HGSVC	No	0.216	No	NA,NA	NA	NA
chr7:72315158	242845	DEL	57	0.9214	0.464	1	CALN1(0.0010696,0.898)	NA	NA	NA	NA	NA	NA	NA	NA	No	ID=7-72315164-72315173-TAA;MOTIFS=TAA;STRUC=<TR3433883>	HPRC	No	1.637	No	NA,NA	NA	NA
chr7:72315263	242846	INS	345	0.8067	0.6726	3	CALN1(0.0010696,0.898)	NA	NA	NA	NA	NA	NA	NA	NA	No	NA	HPRC,HGSVC,1KG-ONT	No	0.216	No	NA,NA	NA	NA
chr7:72315263	242847	INS	366	0.8338	0.6264	3	CALN1(0.0010696,0.898)	NA	NA	NA	NA	NA	NA	NA	NA	No	NA	HPRC,HGSVC,1KG-ONT	No	0.216	Yes	NA,NA	NA	NA
chr7:72338497	242848	INS	52	0.8626	0.5313	1	CALN1(0.0010696,0.898)	NA	NA	NA	NA	NA	NA	NA	NA	No	ID=7-72338470-72338528-GT;MOTIFS=GT;STRUC=<TR3433933>,ID=7-72338525-72338529-TGTC;MOTIFS=TGTC;STRUC=(TGTC)n	HPRC	Yes	2.098	No	NA,NA	NA	NA
chr7:72338527	242849	INS	52	0.8889	0.598	1	CALN1(0.0010696,0.898)	NA	NA	NA	NA	NA	NA	NA	NA	No	ID=7-72338470-72338528-GT;MOTIFS=GT;STRUC=<TR3433933>,ID=7-72338525-72338529-TGTC;MOTIFS=TGTC;STRUC=(TGTC)n	HPRC	Yes	2.098	No	NA,NA	NA	NA
chr7:72356207	242850	DEL	2297	0.8847	0.4271	45	CALN1(0.0010696,0.898)	NA	NA	NA	NA	NA	NA	NA	NA	No	ID=7-72356305-72356317-TAA;MOTIFS=TAA;STRUC=<TR3433966>,ID=7-72356531-72356542-AAT;MOTIFS=AAT;STRUC=<TR3433967>,ID=7-72356682-72356691-ATT;MOTIFS=ATT;STRUC=<TR3433968>,ID=7-72356960-72356980-GTTTT;MOTIFS=GTTTT;STRUC=<TR3433969>,ID=7-72357818-72357827-TA;MOTIFS=TA;STRUC=<TR3433970>,ID=7-72357838-72357847-TA;MOTIFS=TA;STRUC=<TR3433971>,ID=7-72357848-72357856-TTTA;MOTIFS=TTTA;STRUC=<TR3433972>,ID=7-72357854-72357863-TA;MOTIFS=TA;STRUC=<TR3433973>,ID=7-72357868-72357877-T;MOTIFS=T;STRUC=<TR3433974>	1KG-ONT	Yes	2.52	Yes	NA,NA	NA	NA
chr7:72364880	242851	DEL	135	0.8918	0.3972	14	CALN1(0.0010696,0.898)	NA	NA	NA	NA	NA	NA	NA	NA	No	NA	1KG-ONT	No	0.279	Yes	NA,NA	NA	NA
chr7:72375609	242852	INS	76	0.8074	0.6584	1	CALN1(0.0010696,0.898)	NA	NA	NA	NA	NA	NA	NA	NA	No	NA	NA	No	0.234	No	NA,NA	NA	NA
chr7:72389802	242853	DEL	512	0.8553	0.5233	32	CALN1(0.0010696,0.898)	NA	NA	NA	NA	NA	NA	NA	NA	No	ID=7-72389927-72389939-A;MOTIFS=A;STRUC=<TR3434032>,ID=7-72389952-72389960-A;MOTIFS=A;STRUC=<TR3434033>	HPRC,HGSVC	No	0.157	Yes	NA,NA	NA	NA
chr7:72437651	242854	DEL	52	0.8831	0.4331	12	CALN1(0.0010696,0.898)	NA	NA	NA	NA	NA	NA	NA	NA	No	ID=7-72437525-72437547-GT,7-72437620-72437632-CTTT,7-72437647-72437660-TCTT,7-72437658-72437674-TTTC,7-72437689-72437701-CCTC,7-72437740-72437752-CCTT,7-72437769-72437790-CTTTCCTTCCTCCCTTCCTTC,7-72437781-72437793-CCTT,7-72437802-72437815-CCTT,7-72437816-72437829-TTCC,7-72437846-72437859-CCTT;MOTIFS=TCTT,CCTT,CTTT,GT,TTTC,CTTTCCTTCCTCCCTTCCTTC,TTCC,CCTC;STRUC=<VC228797>	NA	Yes	1.715	Yes	NA,NA	NA	NA
chr7:72437749	242855	INS	125	0.8666	0.4729	1	CALN1(0.0010696,0.898)	NA	NA	NA	NA	NA	NA	NA	NA	No	ID=7-72437525-72437547-GT,7-72437620-72437632-CTTT,7-72437647-72437660-TCTT,7-72437658-72437674-TTTC,7-72437689-72437701-CCTC,7-72437740-72437752-CCTT,7-72437769-72437790-CTTTCCTTCCTCCCTTCCTTC,7-72437781-72437793-CCTT,7-72437802-72437815-CCTT,7-72437816-72437829-TTCC,7-72437846-72437859-CCTT;MOTIFS=TCTT,CCTT,CTTT,GT,TTTC,CTTTCCTTCCTCCCTTCCTTC,TTCC,CCTC;STRUC=<VC228797>	NA	No	0.234	No	NA,NA	NA	NA
chr7:72442766	242856	INS	66	0.82	0.6352	1	CALN1(0.0010696,0.898)	NA	NA	NA	NA	NA	NA	NA	NA	No	NA	NA	No	3.24	No	NA,NA	NA	NA
chr7:72451209	242857	INS	77	0.8773	0.4434	4	NA	NA	NA	NA	NA	NA	NA	NA	NA	No	ID=7-72451117-72451126-AGA,7-72451131-72451142-AGA,7-72451161-72451178-AGG,7-72451179-72451190-AGG,7-72451253-72451268-GAG,7-72451301-72451311-GAA,7-72451309-72451320-AGG;MOTIFS=GAG,AGA,GAA,AGG;STRUC=<VC228799>,ID=7-72451188-72451211-AGA;MOTIFS=AGA;STRUC=<TR3434161>	HPRC,HGSVC,1KG-ONT	Yes	2.066	No	NA,NA	NA	NA
chr7:72451209	242858	INS	72	0.849	0.5668	12	NA	NA	NA	NA	NA	NA	NA	NA	NA	No	ID=7-72451117-72451126-AGA,7-72451131-72451142-AGA,7-72451161-72451178-AGG,7-72451179-72451190-AGG,7-72451253-72451268-GAG,7-72451301-72451311-GAA,7-72451309-72451320-AGG;MOTIFS=GAG,AGA,GAA,AGG;STRUC=<VC228799>,ID=7-72451188-72451211-AGA;MOTIFS=AGA;STRUC=<TR3434161>	HPRC,HGSVC,1KG-ONT	Yes	2.066	Yes	NA,NA	NA	NA
chr7:72451209	242859	INS	66	0.8645	0.502	25	NA	NA	NA	NA	NA	NA	NA	NA	NA	No	ID=7-72451117-72451126-AGA,7-72451131-72451142-AGA,7-72451161-72451178-AGG,7-72451179-72451190-AGG,7-72451253-72451268-GAG,7-72451301-72451311-GAA,7-72451309-72451320-AGG;MOTIFS=GAG,AGA,GAA,AGG;STRUC=<VC228799>,ID=7-72451188-72451211-AGA;MOTIFS=AGA;STRUC=<TR3434161>	HPRC,HGSVC,1KG-ONT	Yes	2.066	Yes	NA,NA	NA	NA
chr7:72451209	242860	INS	54	0.9282	0.2722	37	NA	NA	NA	NA	NA	NA	NA	NA	NA	No	ID=7-72451117-72451126-AGA,7-72451131-72451142-AGA,7-72451161-72451178-AGG,7-72451179-72451190-AGG,7-72451253-72451268-GAG,7-72451301-72451311-GAA,7-72451309-72451320-AGG;MOTIFS=GAG,AGA,GAA,AGG;STRUC=<VC228799>,ID=7-72451188-72451211-AGA;MOTIFS=AGA;STRUC=<TR3434161>	HPRC,HGSVC,1KG-ONT	Yes	2.066	Yes	NA,NA	NA	NA
chr7:72451209	242861	INS	60	0.8391	0.5952	14	NA	NA	NA	NA	NA	NA	NA	NA	NA	No	ID=7-72451117-72451126-AGA,7-72451131-72451142-AGA,7-72451161-72451178-AGG,7-72451179-72451190-AGG,7-72451253-72451268-GAG,7-72451301-72451311-GAA,7-72451309-72451320-AGG;MOTIFS=GAG,AGA,GAA,AGG;STRUC=<VC228799>,ID=7-72451188-72451211-AGA;MOTIFS=AGA;STRUC=<TR3434161>	HPRC,HGSVC,1KG-ONT	Yes	2.066	Yes	NA,NA	NA	NA
chr7:72451209	242862	INS	51	0.8436	0.5655	67	NA	NA	NA	NA	NA	NA	NA	NA	NA	No	ID=7-72451117-72451126-AGA,7-72451131-72451142-AGA,7-72451161-72451178-AGG,7-72451179-72451190-AGG,7-72451253-72451268-GAG,7-72451301-72451311-GAA,7-72451309-72451320-AGG;MOTIFS=GAG,AGA,GAA,AGG;STRUC=<VC228799>,ID=7-72451188-72451211-AGA;MOTIFS=AGA;STRUC=<TR3434161>	HPRC,HGSVC,1KG-ONT	Yes	2.066	Yes	NA,NA	NA	NA
chr7:72458168	242863	DEL	98	0.8207	0.6568	2	NA	NA	NA	NA	NA	NA	NA	NA	NA	No	ID=7-72458131-72458143-AT,7-72458153-72458164-TA,7-72458494-72458520-ATATATTTTATAATATATTCTATATT,7-72458223-72458785-TATAATATATTCTATATTATATAATATATTT,7-72458869-72458879-AT;MOTIFS=TATAATATATTCTATATTATATAATATATTT,TA,ATATATTTTATAATATATTCTATATT,AT;STRUC=<VC228802>	HPRC,HGSVC,1KG-ONT	No	0.104	No	NA,NA	NA	NA
chr7:72458168	242864	DEL	160	0.9216	0.3303	1	NA	NA	NA	NA	NA	NA	NA	NA	NA	No	ID=7-72458131-72458143-AT,7-72458153-72458164-TA,7-72458494-72458520-ATATATTTTATAATATATTCTATATT,7-72458223-72458785-TATAATATATTCTATATTATATAATATATTT,7-72458869-72458879-AT;MOTIFS=TATAATATATTCTATATTATATAATATATTT,TA,ATATATTTTATAATATATTCTATATT,AT;STRUC=<VC228802>	HPRC,HGSVC,1KG-ONT	No	0.104	No	NA,NA	NA	NA
chr7:72458169	242865	INS	61	0.8059	0.6842	1	NA	NA	NA	NA	NA	NA	NA	NA	NA	No	ID=7-72458131-72458143-AT,7-72458153-72458164-TA,7-72458494-72458520-ATATATTTTATAATATATTCTATATT,7-72458223-72458785-TATAATATATTCTATATTATATAATATATTT,7-72458869-72458879-AT;MOTIFS=TATAATATATTCTATATTATATAATATATTT,TA,ATATATTTTATAATATATTCTATATT,AT;STRUC=<VC228802>	HPRC,HGSVC	No	0.198	No	NA,NA	NA	NA
chr7:72458211	242867	INS	81	0.845	0.6026	3	NA	NA	NA	NA	NA	NA	NA	NA	NA	No	ID=7-72458131-72458143-AT,7-72458153-72458164-TA,7-72458494-72458520-ATATATTTTATAATATATTCTATATT,7-72458223-72458785-TATAATATATTCTATATTATATAATATATTT,7-72458869-72458879-AT;MOTIFS=TATAATATATTCTATATTATATAATATATTT,TA,ATATATTTTATAATATATTCTATATT,AT;STRUC=<VC228802>	HPRC,HGSVC,1KG-ONT	No	0.091	Yes	NA,NA	NA	NA
chr7:72458211	242869	INS	103	0.8306	0.6262	29	NA	NA	NA	NA	NA	NA	NA	NA	NA	No	ID=7-72458131-72458143-AT,7-72458153-72458164-TA,7-72458494-72458520-ATATATTTTATAATATATTCTATATT,7-72458223-72458785-TATAATATATTCTATATTATATAATATATTT,7-72458869-72458879-AT;MOTIFS=TATAATATATTCTATATTATATAATATATTT,TA,ATATATTTTATAATATATTCTATATT,AT;STRUC=<VC228802>	HPRC,HGSVC,1KG-ONT	No	0.091	Yes	NA,NA	NA	NA
chr7:72458211	242868	INS	72	0.8715	0.4316	10	NA	NA	NA	NA	NA	NA	NA	NA	NA	No	ID=7-72458131-72458143-AT,7-72458153-72458164-TA,7-72458494-72458520-ATATATTTTATAATATATTCTATATT,7-72458223-72458785-TATAATATATTCTATATTATATAATATATTT,7-72458869-72458879-AT;MOTIFS=TATAATATATTCTATATTATATAATATATTT,TA,ATATATTTTATAATATATTCTATATT,AT;STRUC=<VC228802>	HPRC,HGSVC,1KG-ONT	No	0.091	Yes	NA,NA	NA	NA
chr7:72458211	242866	INS	198	0.8352	0.6551	6	NA	NA	NA	NA	NA	NA	NA	NA	NA	No	ID=7-72458131-72458143-AT,7-72458153-72458164-TA,7-72458494-72458520-ATATATTTTATAATATATTCTATATT,7-72458223-72458785-TATAATATATTCTATATTATATAATATATTT,7-72458869-72458879-AT;MOTIFS=TATAATATATTCTATATTATATAATATATTT,TA,ATATATTTTATAATATATTCTATATT,AT;STRUC=<VC228802>	HPRC,HGSVC,1KG-ONT	No	0.091	Yes	NA,NA	NA	NA
chr7:72458212	242870	DEL	77	0.8395	0.5616	6	NA	NA	NA	NA	NA	NA	NA	NA	NA	No	ID=7-72458131-72458143-AT,7-72458153-72458164-TA,7-72458494-72458520-ATATATTTTATAATATATTCTATATT,7-72458223-72458785-TATAATATATTCTATATTATATAATATATTT,7-72458869-72458879-AT;MOTIFS=TATAATATATTCTATATTATATAATATATTT,TA,ATATATTTTATAATATATTCTATATT,AT;STRUC=<VC228802>	HPRC,HGSVC,1KG-ONT	No	0.04	Yes	NA,NA	NA	NA
chr7:72458216	242871	INS	124	0.8752	0.4594	4	NA	NA	NA	NA	NA	NA	NA	NA	NA	No	ID=7-72458131-72458143-AT,7-72458153-72458164-TA,7-72458494-72458520-ATATATTTTATAATATATTCTATATT,7-72458223-72458785-TATAATATATTCTATATTATATAATATATTT,7-72458869-72458879-AT;MOTIFS=TATAATATATTCTATATTATATAATATATTT,TA,ATATATTTTATAATATATTCTATATT,AT;STRUC=<VC228802>	HPRC,HGSVC,1KG-ONT	No	0.216	Yes	NA,NA	NA	NA
chr7:72458222	242872	INS	105	0.8534	0.5354	34	NA	NA	NA	NA	NA	NA	NA	NA	NA	No	ID=7-72458131-72458143-AT,7-72458153-72458164-TA,7-72458494-72458520-ATATATTTTATAATATATTCTATATT,7-72458223-72458785-TATAATATATTCTATATTATATAATATATTT,7-72458869-72458879-AT;MOTIFS=TATAATATATTCTATATTATATAATATATTT,TA,ATATATTTTATAATATATTCTATATT,AT;STRUC=<VC228802>	HPRC,HGSVC,1KG-ONT	No	0.216	Yes	NA,NA	NA	NA
chr7:72458223	242879	INS	279	0.8476	0.5515	25	NA	NA	NA	NA	NA	NA	NA	NA	NA	No	ID=7-72458131-72458143-AT,7-72458153-72458164-TA,7-72458494-72458520-ATATATTTTATAATATATTCTATATT,7-72458223-72458785-TATAATATATTCTATATTATATAATATATTT,7-72458869-72458879-AT;MOTIFS=TATAATATATTCTATATTATATAATATATTT,TA,ATATATTTTATAATATATTCTATATT,AT;STRUC=<VC228802>	HPRC,HGSVC	No	0.216	Yes	NA,NA	NA	NA
chr7:72458223	242885	DEL	186	0.8091	0.6682	5	NA	NA	NA	NA	NA	NA	NA	NA	NA	No	ID=7-72458131-72458143-AT,7-72458153-72458164-TA,7-72458494-72458520-ATATATTTTATAATATATTCTATATT,7-72458223-72458785-TATAATATATTCTATATTATATAATATATTT,7-72458869-72458879-AT;MOTIFS=TATAATATATTCTATATTATATAATATATTT,TA,ATATATTTTATAATATATTCTATATT,AT;STRUC=<VC228802>	HPRC,HGSVC,1KG-ONT	No	0.04	Yes	NA,NA	NA	NA
chr7:72458223	242884	DEL	124	0.8927	0.3951	101	NA	NA	NA	NA	NA	NA	NA	NA	NA	No	ID=7-72458131-72458143-AT,7-72458153-72458164-TA,7-72458494-72458520-ATATATTTTATAATATATTCTATATT,7-72458223-72458785-TATAATATATTCTATATTATATAATATATTT,7-72458869-72458879-AT;MOTIFS=TATAATATATTCTATATTATATAATATATTT,TA,ATATATTTTATAATATATTCTATATT,AT;STRUC=<VC228802>	HPRC,HGSVC,1KG-ONT	No	0.04	Yes	NA,NA	NA	NA
chr7:72458223	242883	DEL	93	0.8868	0.4075	81	NA	NA	NA	NA	NA	NA	NA	NA	NA	No	ID=7-72458131-72458143-AT,7-72458153-72458164-TA,7-72458494-72458520-ATATATTTTATAATATATTCTATATT,7-72458223-72458785-TATAATATATTCTATATTATATAATATATTT,7-72458869-72458879-AT;MOTIFS=TATAATATATTCTATATTATATAATATATTT,TA,ATATATTTTATAATATATTCTATATT,AT;STRUC=<VC228802>	HPRC,HGSVC,1KG-ONT	No	0.04	Yes	NA,NA	NA	NA
chr7:72458223	242882	DEL	62	0.8935	0.4247	59	NA	NA	NA	NA	NA	NA	NA	NA	NA	No	ID=7-72458131-72458143-AT,7-72458153-72458164-TA,7-72458494-72458520-ATATATTTTATAATATATTCTATATT,7-72458223-72458785-TATAATATATTCTATATTATATAATATATTT,7-72458869-72458879-AT;MOTIFS=TATAATATATTCTATATTATATAATATATTT,TA,ATATATTTTATAATATATTCTATATT,AT;STRUC=<VC228802>	HPRC,HGSVC,1KG-ONT	No	0.04	Yes	NA,NA	NA	NA
chr7:72458223	242881	INS	341	0.8771	0.4246	5	NA	NA	NA	NA	NA	NA	NA	NA	NA	No	ID=7-72458131-72458143-AT,7-72458153-72458164-TA,7-72458494-72458520-ATATATTTTATAATATATTCTATATT,7-72458223-72458785-TATAATATATTCTATATTATATAATATATTT,7-72458869-72458879-AT;MOTIFS=TATAATATATTCTATATTATATAATATATTT,TA,ATATATTTTATAATATATTCTATATT,AT;STRUC=<VC228802>	HPRC,HGSVC	No	0.216	No	NA,NA	NA	NA
chr7:72458223	242880	INS	310	0.7965	0.6961	12	NA	NA	NA	NA	NA	NA	NA	NA	NA	No	ID=7-72458131-72458143-AT,7-72458153-72458164-TA,7-72458494-72458520-ATATATTTTATAATATATTCTATATT,7-72458223-72458785-TATAATATATTCTATATTATATAATATATTT,7-72458869-72458879-AT;MOTIFS=TATAATATATTCTATATTATATAATATATTT,TA,ATATATTTTATAATATATTCTATATT,AT;STRUC=<VC228802>	HPRC,HGSVC	No	0.216	Yes	NA,NA	NA	NA
chr7:72458223	242878	INS	248	0.8021	0.6844	34	NA	NA	NA	NA	NA	NA	NA	NA	NA	No	ID=7-72458131-72458143-AT,7-72458153-72458164-TA,7-72458494-72458520-ATATATTTTATAATATATTCTATATT,7-72458223-72458785-TATAATATATTCTATATTATATAATATATTT,7-72458869-72458879-AT;MOTIFS=TATAATATATTCTATATTATATAATATATTT,TA,ATATATTTTATAATATATTCTATATT,AT;STRUC=<VC228802>	HPRC,HGSVC,1KG-ONT	No	0.216	Yes	NA,NA	NA	NA
chr7:72458223	242877	INS	217	0.8117	0.6786	13	NA	NA	NA	NA	NA	NA	NA	NA	NA	No	ID=7-72458131-72458143-AT,7-72458153-72458164-TA,7-72458494-72458520-ATATATTTTATAATATATTCTATATT,7-72458223-72458785-TATAATATATTCTATATTATATAATATATTT,7-72458869-72458879-AT;MOTIFS=TATAATATATTCTATATTATATAATATATTT,TA,ATATATTTTATAATATATTCTATATT,AT;STRUC=<VC228802>	HPRC,HGSVC,1KG-ONT	No	0.216	Yes	NA,NA	NA	NA
chr7:72458223	242876	INS	186	0.8773	0.6359	57	NA	NA	NA	NA	NA	NA	NA	NA	NA	No	ID=7-72458131-72458143-AT,7-72458153-72458164-TA,7-72458494-72458520-ATATATTTTATAATATATTCTATATT,7-72458223-72458785-TATAATATATTCTATATTATATAATATATTT,7-72458869-72458879-AT;MOTIFS=TATAATATATTCTATATTATATAATATATTT,TA,ATATATTTTATAATATATTCTATATT,AT;STRUC=<VC228802>	HPRC,HGSVC,1KG-ONT	No	0.216	Yes	NA,NA	NA	NA
chr7:72458223	242875	INS	155	0.9345	0.2803	16	NA	NA	NA	NA	NA	NA	NA	NA	NA	No	ID=7-72458131-72458143-AT,7-72458153-72458164-TA,7-72458494-72458520-ATATATTTTATAATATATTCTATATT,7-72458223-72458785-TATAATATATTCTATATTATATAATATATTT,7-72458869-72458879-AT;MOTIFS=TATAATATATTCTATATTATATAATATATTT,TA,ATATATTTTATAATATATTCTATATT,AT;STRUC=<VC228802>	HPRC,HGSVC,1KG-ONT	No	0.216	Yes	NA,NA	NA	NA
chr7:72458223	242874	INS	124	0.9182	0.5757	34	NA	NA	NA	NA	NA	NA	NA	NA	NA	No	ID=7-72458131-72458143-AT,7-72458153-72458164-TA,7-72458494-72458520-ATATATTTTATAATATATTCTATATT,7-72458223-72458785-TATAATATATTCTATATTATATAATATATTT,7-72458869-72458879-AT;MOTIFS=TATAATATATTCTATATTATATAATATATTT,TA,ATATATTTTATAATATATTCTATATT,AT;STRUC=<VC228802>	HPRC,HGSVC,1KG-ONT	No	0.216	Yes	NA,NA	NA	NA
chr7:72458223	242873	INS	93	0.9456	0.5949	93	NA	NA	NA	NA	NA	NA	NA	NA	NA	No	ID=7-72458131-72458143-AT,7-72458153-72458164-TA,7-72458494-72458520-ATATATTTTATAATATATTCTATATT,7-72458223-72458785-TATAATATATTCTATATTATATAATATATTT,7-72458869-72458879-AT;MOTIFS=TATAATATATTCTATATTATATAATATATTT,TA,ATATATTTTATAATATATTCTATATT,AT;STRUC=<VC228802>	HPRC,HGSVC,1KG-ONT	No	0.216	Yes	NA,NA	NA	NA
chr7:72458235	242886	DEL	174	0.9181	0.3052	12	NA	NA	NA	NA	NA	NA	NA	NA	NA	No	ID=7-72458131-72458143-AT,7-72458153-72458164-TA,7-72458494-72458520-ATATATTTTATAATATATTCTATATT,7-72458223-72458785-TATAATATATTCTATATTATATAATATATTT,7-72458869-72458879-AT;MOTIFS=TATAATATATTCTATATTATATAATATATTT,TA,ATATATTTTATAATATATTCTATATT,AT;STRUC=<VC228802>	HPRC,HGSVC,1KG-ONT	No	0.04	Yes	NA,NA	NA	NA
chr7:72458235	242887	DEL	205	0.8423	0.5858	10	NA	NA	NA	NA	NA	NA	NA	NA	NA	No	ID=7-72458131-72458143-AT,7-72458153-72458164-TA,7-72458494-72458520-ATATATTTTATAATATATTCTATATT,7-72458223-72458785-TATAATATATTCTATATTATATAATATATTT,7-72458869-72458879-AT;MOTIFS=TATAATATATTCTATATTATATAATATATTT,TA,ATATATTTTATAATATATTCTATATT,AT;STRUC=<VC228802>	HPRC,HGSVC,1KG-ONT	No	0.04	Yes	NA,NA	NA	NA
chr7:72458235	242888	DEL	236	0.8782	0.455	25	NA	NA	NA	NA	NA	NA	NA	NA	NA	No	ID=7-72458131-72458143-AT,7-72458153-72458164-TA,7-72458494-72458520-ATATATTTTATAATATATTCTATATT,7-72458223-72458785-TATAATATATTCTATATTATATAATATATTT,7-72458869-72458879-AT;MOTIFS=TATAATATATTCTATATTATATAATATATTT,TA,ATATATTTTATAATATATTCTATATT,AT;STRUC=<VC228802>	HGSVC,1KG-ONT	No	0.048	Yes	NA,NA	NA	NA
chr7:72458238	242891	DEL	113	0.843	0.5801	79	NA	NA	NA	NA	NA	NA	NA	NA	NA	No	ID=7-72458131-72458143-AT,7-72458153-72458164-TA,7-72458494-72458520-ATATATTTTATAATATATTCTATATT,7-72458223-72458785-TATAATATATTCTATATTATATAATATATTT,7-72458869-72458879-AT;MOTIFS=TATAATATATTCTATATTATATAATATATTT,TA,ATATATTTTATAATATATTCTATATT,AT;STRUC=<VC228802>	HPRC,HGSVC,1KG-ONT	No	0.047	Yes	NA,NA	NA	NA
chr7:72458238	242892	DEL	144	0.8448	0.5749	20	NA	NA	NA	NA	NA	NA	NA	NA	NA	No	ID=7-72458131-72458143-AT,7-72458153-72458164-TA,7-72458494-72458520-ATATATTTTATAATATATTCTATATT,7-72458223-72458785-TATAATATATTCTATATTATATAATATATTT,7-72458869-72458879-AT;MOTIFS=TATAATATATTCTATATTATATAATATATTT,TA,ATATATTTTATAATATATTCTATATT,AT;STRUC=<VC228802>	HPRC,HGSVC,1KG-ONT	No	0.04	Yes	NA,NA	NA	NA
chr7:72458238	242890	DEL	82	0.9561	0.1997	44	NA	NA	NA	NA	NA	NA	NA	NA	NA	No	ID=7-72458131-72458143-AT,7-72458153-72458164-TA,7-72458494-72458520-ATATATTTTATAATATATTCTATATT,7-72458223-72458785-TATAATATATTCTATATTATATAATATATTT,7-72458869-72458879-AT;MOTIFS=TATAATATATTCTATATTATATAATATATTT,TA,ATATATTTTATAATATATTCTATATT,AT;STRUC=<VC228802>	HPRC,HGSVC,1KG-ONT	No	0.047	Yes	NA,NA	NA	NA
chr7:72458238	242889	DEL	51	0.8152	0.6673	44	NA	NA	NA	NA	NA	NA	NA	NA	NA	No	ID=7-72458131-72458143-AT,7-72458153-72458164-TA,7-72458494-72458520-ATATATTTTATAATATATTCTATATT,7-72458223-72458785-TATAATATATTCTATATTATATAATATATTT,7-72458869-72458879-AT;MOTIFS=TATAATATATTCTATATTATATAATATATTT,TA,ATATATTTTATAATATATTCTATATT,AT;STRUC=<VC228802>	HPRC,HGSVC,1KG-ONT	No	0.04	Yes	NA,NA	NA	NA
chr7:72458254	242893	INS	74	0.8077	0.6749	7	NA	NA	NA	NA	NA	NA	NA	NA	NA	No	ID=7-72458131-72458143-AT,7-72458153-72458164-TA,7-72458494-72458520-ATATATTTTATAATATATTCTATATT,7-72458223-72458785-TATAATATATTCTATATTATATAATATATTT,7-72458869-72458879-AT;MOTIFS=TATAATATATTCTATATTATATAATATATTT,TA,ATATATTTTATAATATATTCTATATT,AT;STRUC=<VC228802>	HPRC,HGSVC,1KG-ONT	No	4.828	Yes	NA,NA	NA	NA
chr7:72458254	242894	INS	148	0.8441	0.5927	4	NA	NA	NA	NA	NA	NA	NA	NA	NA	No	ID=7-72458131-72458143-AT,7-72458153-72458164-TA,7-72458494-72458520-ATATATTTTATAATATATTCTATATT,7-72458223-72458785-TATAATATATTCTATATTATATAATATATTT,7-72458869-72458879-AT;MOTIFS=TATAATATATTCTATATTATATAATATATTT,TA,ATATATTTTATAATATATTCTATATT,AT;STRUC=<VC228802>	HPRC,HGSVC,1KG-ONT	No	4.828	No	NA,NA	NA	NA
chr7:72458254	242895	INS	117	0.8281	0.6371	21	NA	NA	NA	NA	NA	NA	NA	NA	NA	No	ID=7-72458131-72458143-AT,7-72458153-72458164-TA,7-72458494-72458520-ATATATTTTATAATATATTCTATATT,7-72458223-72458785-TATAATATATTCTATATTATATAATATATTT,7-72458869-72458879-AT;MOTIFS=TATAATATATTCTATATTATATAATATATTT,TA,ATATATTTTATAATATATTCTATATT,AT;STRUC=<VC228802>	HPRC,HGSVC,1KG-ONT	No	4.828	Yes	NA,NA	NA	NA
chr7:72458260	242896	DEL	216	0.8158	0.6636	13	NA	NA	NA	NA	NA	NA	NA	NA	NA	No	ID=7-72458131-72458143-AT,7-72458153-72458164-TA,7-72458494-72458520-ATATATTTTATAATATATTCTATATT,7-72458223-72458785-TATAATATATTCTATATTATATAATATATTT,7-72458869-72458879-AT;MOTIFS=TATAATATATTCTATATTATATAATATATTT,TA,ATATATTTTATAATATATTCTATATT,AT;STRUC=<VC228802>	HGSVC,1KG-ONT	No	0.047	Yes	NA,NA	NA	NA
chr7:72458265	242897	DEL	50	0.8321	0.6142	59	NA	NA	NA	NA	NA	NA	NA	NA	NA	No	ID=7-72458131-72458143-AT,7-72458153-72458164-TA,7-72458494-72458520-ATATATTTTATAATATATTCTATATT,7-72458223-72458785-TATAATATATTCTATATTATATAATATATTT,7-72458869-72458879-AT;MOTIFS=TATAATATATTCTATATTATATAATATATTT,TA,ATATATTTTATAATATATTCTATATT,AT;STRUC=<VC228802>	HPRC,HGSVC,1KG-ONT	No	0.057	Yes	NA,NA	NA	NA
chr7:72458266	242898	DEL	69	0.8195	0.6542	7	NA	NA	NA	NA	NA	NA	NA	NA	NA	No	ID=7-72458131-72458143-AT,7-72458153-72458164-TA,7-72458494-72458520-ATATATTTTATAATATATTCTATATT,7-72458223-72458785-TATAATATATTCTATATTATATAATATATTT,7-72458869-72458879-AT;MOTIFS=TATAATATATTCTATATTATATAATATATTT,TA,ATATATTTTATAATATATTCTATATT,AT;STRUC=<VC228802>	HPRC,HGSVC,1KG-ONT	No	0.057	No	NA,NA	NA	NA
chr7:72458266	242899	DEL	100	0.9184	0.2947	21	NA	NA	NA	NA	NA	NA	NA	NA	NA	No	ID=7-72458131-72458143-AT,7-72458153-72458164-TA,7-72458494-72458520-ATATATTTTATAATATATTCTATATT,7-72458223-72458785-TATAATATATTCTATATTATATAATATATTT,7-72458869-72458879-AT;MOTIFS=TATAATATATTCTATATTATATAATATATTT,TA,ATATATTTTATAATATATTCTATATT,AT;STRUC=<VC228802>	HPRC,HGSVC,1KG-ONT	No	0.057	Yes	NA,NA	NA	NA
chr7:72458275	242900	DEL	58	0.8509	0.6138	11	NA	NA	NA	NA	NA	NA	NA	NA	NA	No	ID=7-72458131-72458143-AT,7-72458153-72458164-TA,7-72458494-72458520-ATATATTTTATAATATATTCTATATT,7-72458223-72458785-TATAATATATTCTATATTATATAATATATTT,7-72458869-72458879-AT;MOTIFS=TATAATATATTCTATATTATATAATATATTT,TA,ATATATTTTATAATATATTCTATATT,AT;STRUC=<VC228802>	HPRC,HGSVC,1KG-ONT	No	0.05	Yes	NA,NA	NA	NA
chr7:72458283	242901	DEL	87	0.8529	0.6788	17	NA	NA	NA	NA	NA	NA	NA	NA	NA	No	ID=7-72458131-72458143-AT,7-72458153-72458164-TA,7-72458494-72458520-ATATATTTTATAATATATTCTATATT,7-72458223-72458785-TATAATATATTCTATATTATATAATATATTT,7-72458869-72458879-AT;MOTIFS=TATAATATATTCTATATTATATAATATATTT,TA,ATATATTTTATAATATATTCTATATT,AT;STRUC=<VC228802>	HPRC,HGSVC,1KG-ONT	No	0.057	Yes	NA,NA	NA	NA
chr7:72458296	242902	INS	55	0.8404	0.5855	26	NA	NA	NA	NA	NA	NA	NA	NA	NA	No	ID=7-72458131-72458143-AT,7-72458153-72458164-TA,7-72458494-72458520-ATATATTTTATAATATATTCTATATT,7-72458223-72458785-TATAATATATTCTATATTATATAATATATTT,7-72458869-72458879-AT;MOTIFS=TATAATATATTCTATATTATATAATATATTT,TA,ATATATTTTATAATATATTCTATATT,AT;STRUC=<VC228802>	HPRC,HGSVC	No	0.174	Yes	NA,NA	NA	NA
chr7:72458297	242903	INS	86	0.8098	0.6857	2	NA	NA	NA	NA	NA	NA	NA	NA	NA	No	ID=7-72458131-72458143-AT,7-72458153-72458164-TA,7-72458494-72458520-ATATATTTTATAATATATTCTATATT,7-72458223-72458785-TATAATATATTCTATATTATATAATATATTT,7-72458869-72458879-AT;MOTIFS=TATAATATATTCTATATTATATAATATATTT,TA,ATATATTTTATAATATATTCTATATT,AT;STRUC=<VC228802>	HPRC,HGSVC,1KG-ONT	No	0.174	Yes	NA,NA	NA	NA
chr7:72458358	242904	DEL	58	0.8082	0.6926	10	NA	NA	NA	NA	NA	NA	NA	NA	NA	No	ID=7-72458131-72458143-AT,7-72458153-72458164-TA,7-72458494-72458520-ATATATTTTATAATATATTCTATATT,7-72458223-72458785-TATAATATATTCTATATTATATAATATATTT,7-72458869-72458879-AT;MOTIFS=TATAATATATTCTATATTATATAATATATTT,TA,ATATATTTTATAATATATTCTATATT,AT;STRUC=<VC228802>	HPRC,HGSVC,1KG-ONT	No	0.04	Yes	NA,NA	NA	NA
chr7:72458427	242905	DEL	67	0.817	0.6717	67	NA	NA	NA	NA	NA	NA	NA	NA	NA	No	ID=7-72458131-72458143-AT,7-72458153-72458164-TA,7-72458494-72458520-ATATATTTTATAATATATTCTATATT,7-72458223-72458785-TATAATATATTCTATATTATATAATATATTT,7-72458869-72458879-AT;MOTIFS=TATAATATATTCTATATTATATAATATATTT,TA,ATATATTTTATAATATATTCTATATT,AT;STRUC=<VC228802>	HPRC,HGSVC,1KG-ONT	No	0.05	Yes	NA,NA	NA	NA
chr7:72458430	242906	INS	122	0.7985	0.683	11	NA	NA	NA	NA	NA	NA	NA	NA	NA	No	ID=7-72458131-72458143-AT,7-72458153-72458164-TA,7-72458494-72458520-ATATATTTTATAATATATTCTATATT,7-72458223-72458785-TATAATATATTCTATATTATATAATATATTT,7-72458869-72458879-AT;MOTIFS=TATAATATATTCTATATTATATAATATATTT,TA,ATATATTTTATAATATATTCTATATT,AT;STRUC=<VC228802>	HPRC,HGSVC,1KG-ONT	No	0.174	Yes	NA,NA	NA	NA
chr7:72458458	242907	DEL	160	0.867	0.4903	19	NA	NA	NA	NA	NA	NA	NA	NA	NA	No	ID=7-72458131-72458143-AT,7-72458153-72458164-TA,7-72458494-72458520-ATATATTTTATAATATATTCTATATT,7-72458223-72458785-TATAATATATTCTATATTATATAATATATTT,7-72458869-72458879-AT;MOTIFS=TATAATATATTCTATATTATATAATATATTT,TA,ATATATTTTATAATATATTCTATATT,AT;STRUC=<VC228802>	HPRC,HGSVC,1KG-ONT	No	0.072	Yes	NA,NA	NA	NA
chr7:72458463	242908	INS	233	0.92	0.5811	88	NA	NA	NA	NA	NA	NA	NA	NA	NA	No	ID=7-72458131-72458143-AT,7-72458153-72458164-TA,7-72458494-72458520-ATATATTTTATAATATATTCTATATT,7-72458223-72458785-TATAATATATTCTATATTATATAATATATTT,7-72458869-72458879-AT;MOTIFS=TATAATATATTCTATATTATATAATATATTT,TA,ATATATTTTATAATATATTCTATATT,AT;STRUC=<VC228802>	HPRC,HGSVC,1KG-ONT	No	0.091	Yes	NA,NA	NA	NA
chr7:72458463	242909	INS	202	0.828	0.6159	33	NA	NA	NA	NA	NA	NA	NA	NA	NA	No	ID=7-72458131-72458143-AT,7-72458153-72458164-TA,7-72458494-72458520-ATATATTTTATAATATATTCTATATT,7-72458223-72458785-TATAATATATTCTATATTATATAATATATTT,7-72458869-72458879-AT;MOTIFS=TATAATATATTCTATATTATATAATATATTT,TA,ATATATTTTATAATATATTCTATATT,AT;STRUC=<VC228802>	HPRC,HGSVC,1KG-ONT	No	0.091	Yes	NA,NA	NA	NA
chr7:72458463	242910	DEL	68	0.8851	0.6559	5	NA	NA	NA	NA	NA	NA	NA	NA	NA	No	ID=7-72458131-72458143-AT,7-72458153-72458164-TA,7-72458494-72458520-ATATATTTTATAATATATTCTATATT,7-72458223-72458785-TATAATATATTCTATATTATATAATATATTT,7-72458869-72458879-AT;MOTIFS=TATAATATATTCTATATTATATAATATATTT,TA,ATATATTTTATAATATATTCTATATT,AT;STRUC=<VC228802>	HPRC,HGSVC,1KG-ONT	No	0.071	No	NA,NA	NA	NA
chr7:72458520	242911	INS	93	0.7918	0.6968	19	NA	NA	NA	NA	NA	NA	NA	NA	NA	No	ID=7-72458131-72458143-AT,7-72458153-72458164-TA,7-72458494-72458520-ATATATTTTATAATATATTCTATATT,7-72458223-72458785-TATAATATATTCTATATTATATAATATATTT,7-72458869-72458879-AT;MOTIFS=TATAATATATTCTATATTATATAATATATTT,TA,ATATATTTTATAATATATTCTATATT,AT;STRUC=<VC228802>	HPRC,HGSVC,1KG-ONT	No	0.174	Yes	NA,NA	NA	NA
chr7:72458525	242912	INS	88	0.8604	0.5531	51	NA	NA	NA	NA	NA	NA	NA	NA	NA	No	ID=7-72458131-72458143-AT,7-72458153-72458164-TA,7-72458494-72458520-ATATATTTTATAATATATTCTATATT,7-72458223-72458785-TATAATATATTCTATATTATATAATATATTT,7-72458869-72458879-AT;MOTIFS=TATAATATATTCTATATTATATAATATATTT,TA,ATATATTTTATAATATATTCTATATT,AT;STRUC=<VC228802>	HPRC,HGSVC,1KG-ONT	No	0.216	Yes	NA,NA	NA	NA
chr7:72458525	242913	INS	145	0.8532	0.5682	27	NA	NA	NA	NA	NA	NA	NA	NA	NA	No	ID=7-72458131-72458143-AT,7-72458153-72458164-TA,7-72458494-72458520-ATATATTTTATAATATATTCTATATT,7-72458223-72458785-TATAATATATTCTATATTATATAATATATTT,7-72458869-72458879-AT;MOTIFS=TATAATATATTCTATATTATATAATATATTT,TA,ATATATTTTATAATATATTCTATATT,AT;STRUC=<VC228802>	HPRC,HGSVC,1KG-ONT	No	0.216	Yes	NA,NA	NA	NA
chr7:72458553	242914	INS	57	0.8641	0.5185	24	NA	NA	NA	NA	NA	NA	NA	NA	NA	No	ID=7-72458131-72458143-AT,7-72458153-72458164-TA,7-72458494-72458520-ATATATTTTATAATATATTCTATATT,7-72458223-72458785-TATAATATATTCTATATTATATAATATATTT,7-72458869-72458879-AT;MOTIFS=TATAATATATTCTATATTATATAATATATTT,TA,ATATATTTTATAATATATTCTATATT,AT;STRUC=<VC228802>	HPRC,HGSVC	No	0.216	Yes	NA,NA	NA	NA
chr7:72458568	242915	DEL	64	0.8294	0.6511	56	NA	NA	NA	NA	NA	NA	NA	NA	NA	No	ID=7-72458131-72458143-AT,7-72458153-72458164-TA,7-72458494-72458520-ATATATTTTATAATATATTCTATATT,7-72458223-72458785-TATAATATATTCTATATTATATAATATATTT,7-72458869-72458879-AT;MOTIFS=TATAATATATTCTATATTATATAATATATTT,TA,ATATATTTTATAATATATTCTATATT,AT;STRUC=<VC228802>	HPRC,HGSVC,1KG-ONT	No	0.05	Yes	NA,NA	NA	NA
chr7:72458588	242916	INS	82	0.8155	0.674	4	NA	NA	NA	NA	NA	NA	NA	NA	NA	No	ID=7-72458131-72458143-AT,7-72458153-72458164-TA,7-72458494-72458520-ATATATTTTATAATATATTCTATATT,7-72458223-72458785-TATAATATATTCTATATTATATAATATATTT,7-72458869-72458879-AT;MOTIFS=TATAATATATTCTATATTATATAATATATTT,TA,ATATATTTTATAATATATTCTATATT,AT;STRUC=<VC228802>	HPRC,HGSVC,1KG-ONT	No	4.879	No	NA,NA	NA	NA
chr7:72458673	242917	DEL	94	0.9031	0.363	29	NA	NA	NA	NA	NA	NA	NA	NA	NA	No	ID=7-72458131-72458143-AT,7-72458153-72458164-TA,7-72458494-72458520-ATATATTTTATAATATATTCTATATT,7-72458223-72458785-TATAATATATTCTATATTATATAATATATTT,7-72458869-72458879-AT;MOTIFS=TATAATATATTCTATATTATATAATATATTT,TA,ATATATTTTATAATATATTCTATATT,AT;STRUC=<VC228802>	HPRC,HGSVC,1KG-ONT	No	0.063	Yes	NA,NA	NA	NA
chr7:72458688	242919	INS	62	0.8613	0.5237	55	NA	NA	NA	NA	NA	NA	NA	NA	NA	No	ID=7-72458131-72458143-AT,7-72458153-72458164-TA,7-72458494-72458520-ATATATTTTATAATATATTCTATATT,7-72458223-72458785-TATAATATATTCTATATTATATAATATATTT,7-72458869-72458879-AT;MOTIFS=TATAATATATTCTATATTATATAATATATTT,TA,ATATATTTTATAATATATTCTATATT,AT;STRUC=<VC228802>	HPRC,HGSVC	No	0.091	Yes	NA,NA	NA	NA
chr7:72458689	242920	INS	61	0.8549	0.5237	2	NA	NA	NA	NA	NA	NA	NA	NA	NA	No	ID=7-72458131-72458143-AT,7-72458153-72458164-TA,7-72458494-72458520-ATATATTTTATAATATATTCTATATT,7-72458223-72458785-TATAATATATTCTATATTATATAATATATTT,7-72458869-72458879-AT;MOTIFS=TATAATATATTCTATATTATATAATATATTT,TA,ATATATTTTATAATATATTCTATATT,AT;STRUC=<VC228802>	HPRC,HGSVC	No	0.091	No	NA,NA	NA	NA
chr7:72458730	242921	INS	94	0.8122	0.6777	28	NA	NA	NA	NA	NA	NA	NA	NA	NA	No	ID=7-72458131-72458143-AT,7-72458153-72458164-TA,7-72458494-72458520-ATATATTTTATAATATATTCTATATT,7-72458223-72458785-TATAATATATTCTATATTATATAATATATTT,7-72458869-72458879-AT;MOTIFS=TATAATATATTCTATATTATATAATATATTT,TA,ATATATTTTATAATATATTCTATATT,AT;STRUC=<VC228802>	HPRC,HGSVC,1KG-ONT	No	0.216	Yes	NA,NA	NA	NA
chr7:72458731	242922	INS	125	0.8482	0.5531	8	NA	NA	NA	NA	NA	NA	NA	NA	NA	No	ID=7-72458131-72458143-AT,7-72458153-72458164-TA,7-72458494-72458520-ATATATTTTATAATATATTCTATATT,7-72458223-72458785-TATAATATATTCTATATTATATAATATATTT,7-72458869-72458879-AT;MOTIFS=TATAATATATTCTATATTATATAATATATTT,TA,ATATATTTTATAATATATTCTATATT,AT;STRUC=<VC228802>	HPRC,HGSVC,1KG-ONT	No	0.216	Yes	NA,NA	NA	NA
chr7:72458757	242923	INS	157	0.8608	0.5336	6	NA	NA	NA	NA	NA	NA	NA	NA	NA	No	ID=7-72458131-72458143-AT,7-72458153-72458164-TA,7-72458494-72458520-ATATATTTTATAATATATTCTATATT,7-72458223-72458785-TATAATATATTCTATATTATATAATATATTT,7-72458869-72458879-AT;MOTIFS=TATAATATATTCTATATTATATAATATATTT,TA,ATATATTTTATAATATATTCTATATT,AT;STRUC=<VC228802>	HPRC,HGSVC,1KG-ONT	No	0.216	Yes	NA,NA	NA	NA
chr7:72458784	242924	INS	61	0.8335	0.639	51	NA	NA	NA	NA	NA	NA	NA	NA	NA	No	ID=7-72458131-72458143-AT,7-72458153-72458164-TA,7-72458494-72458520-ATATATTTTATAATATATTCTATATT,7-72458223-72458785-TATAATATATTCTATATTATATAATATATTT,7-72458869-72458879-AT;MOTIFS=TATAATATATTCTATATTATATAATATATTT,TA,ATATATTTTATAATATATTCTATATT,AT;STRUC=<VC228802>	HPRC,HGSVC	No	0.23	Yes	NA,NA	NA	NA
chr7:72487730	242925	INS	53	0.8652	0.517	8	NA	NA	NA	NA	NA	NA	NA	NA	NA	No	ID=7-72487672-72487685-GAAA,7-72487685-72487705-GAAA,7-72487698-72487720-AAAGA,7-72487713-72487737-AAAG,7-72487734-72487762-AAGG,7-72487764-72487781-AAAG,7-72487780-72487792-AGAA,7-72487806-72487817-AG,7-72487824-72487837-AAAG,7-72487854-72487887-AGAA,7-72487880-72487897-AAAGA,7-72487890-72487920-AAAG,7-72487917-72487956-GAAG,7-72487955-72487989-AAGG;MOTIFS=AAGG,AAAGA,AAAG,AG,GAAG,AGAA,GAAA;STRUC=<VC228809>	HPRC,HGSVC,1KG-ONT	No	0.234	Yes	NA,NA	NA	NA
chr7:72487730	242926	INS	57	0.9175	0.287	40	NA	NA	NA	NA	NA	NA	NA	NA	NA	No	ID=7-72487672-72487685-GAAA,7-72487685-72487705-GAAA,7-72487698-72487720-AAAGA,7-72487713-72487737-AAAG,7-72487734-72487762-AAGG,7-72487764-72487781-AAAG,7-72487780-72487792-AGAA,7-72487806-72487817-AG,7-72487824-72487837-AAAG,7-72487854-72487887-AGAA,7-72487880-72487897-AAAGA,7-72487890-72487920-AAAG,7-72487917-72487956-GAAG,7-72487955-72487989-AAGG;MOTIFS=AAGG,AAAGA,AAAG,AG,GAAG,AGAA,GAAA;STRUC=<VC228809>	HPRC,HGSVC,1KG-ONT	No	0.234	Yes	NA,NA	NA	NA
chr7:72487730	242927	INS	55	0.8257	0.6287	50	NA	NA	NA	NA	NA	NA	NA	NA	NA	No	ID=7-72487672-72487685-GAAA,7-72487685-72487705-GAAA,7-72487698-72487720-AAAGA,7-72487713-72487737-AAAG,7-72487734-72487762-AAGG,7-72487764-72487781-AAAG,7-72487780-72487792-AGAA,7-72487806-72487817-AG,7-72487824-72487837-AAAG,7-72487854-72487887-AGAA,7-72487880-72487897-AAAGA,7-72487890-72487920-AAAG,7-72487917-72487956-GAAG,7-72487955-72487989-AAGG;MOTIFS=AAGG,AAAGA,AAAG,AG,GAAG,AGAA,GAAA;STRUC=<VC228809>	HPRC,HGSVC,1KG-ONT	No	0.234	Yes	NA,NA	NA	NA
chr7:72487732	242929	INS	78	0.8193	0.6708	36	NA	NA	NA	NA	NA	NA	NA	NA	NA	No	ID=7-72487672-72487685-GAAA,7-72487685-72487705-GAAA,7-72487698-72487720-AAAGA,7-72487713-72487737-AAAG,7-72487734-72487762-AAGG,7-72487764-72487781-AAAG,7-72487780-72487792-AGAA,7-72487806-72487817-AG,7-72487824-72487837-AAAG,7-72487854-72487887-AGAA,7-72487880-72487897-AAAGA,7-72487890-72487920-AAAG,7-72487917-72487956-GAAG,7-72487955-72487989-AAGG;MOTIFS=AAGG,AAAGA,AAAG,AG,GAAG,AGAA,GAAA;STRUC=<VC228809>	HPRC,HGSVC,1KG-ONT	Yes	0.234	Yes	NA,NA	NA	NA
chr7:72487732	242928	INS	94	0.8299	0.6858	65	NA	NA	NA	NA	NA	NA	NA	NA	NA	No	ID=7-72487672-72487685-GAAA,7-72487685-72487705-GAAA,7-72487698-72487720-AAAGA,7-72487713-72487737-AAAG,7-72487734-72487762-AAGG,7-72487764-72487781-AAAG,7-72487780-72487792-AGAA,7-72487806-72487817-AG,7-72487824-72487837-AAAG,7-72487854-72487887-AGAA,7-72487880-72487897-AAAGA,7-72487890-72487920-AAAG,7-72487917-72487956-GAAG,7-72487955-72487989-AAGG;MOTIFS=AAGG,AAAGA,AAAG,AG,GAAG,AGAA,GAAA;STRUC=<VC228809>	HPRC,HGSVC,1KG-ONT	Yes	0.234	Yes	NA,NA	NA	NA
chr7:72487734	242940	INS	61	0.8533	0.5471	42	NA	NA	NA	NA	NA	NA	NA	NA	NA	No	ID=7-72487672-72487685-GAAA,7-72487685-72487705-GAAA,7-72487698-72487720-AAAGA,7-72487713-72487737-AAAG,7-72487734-72487762-AAGG,7-72487764-72487781-AAAG,7-72487780-72487792-AGAA,7-72487806-72487817-AG,7-72487824-72487837-AAAG,7-72487854-72487887-AGAA,7-72487880-72487897-AAAGA,7-72487890-72487920-AAAG,7-72487917-72487956-GAAG,7-72487955-72487989-AAGG;MOTIFS=AAGG,AAAGA,AAAG,AG,GAAG,AGAA,GAAA;STRUC=<VC228809>	HPRC,HGSVC,1KG-ONT	No	0.234	Yes	NA,NA	NA	NA
chr7:72487734	242942	INS	546	0.8353	0.6052	45	NA	NA	NA	NA	NA	NA	NA	NA	NA	No	ID=7-72487672-72487685-GAAA,7-72487685-72487705-GAAA,7-72487698-72487720-AAAGA,7-72487713-72487737-AAAG,7-72487734-72487762-AAGG,7-72487764-72487781-AAAG,7-72487780-72487792-AGAA,7-72487806-72487817-AG,7-72487824-72487837-AAAG,7-72487854-72487887-AGAA,7-72487880-72487897-AAAGA,7-72487890-72487920-AAAG,7-72487917-72487956-GAAG,7-72487955-72487989-AAGG;MOTIFS=AAGG,AAAGA,AAAG,AG,GAAG,AGAA,GAAA;STRUC=<VC228809>	HPRC,HGSVC,1KG-ONT	No	0.234	Yes	NA,NA	NA	NA
chr7:72487734	242941	INS	569	0.8069	0.6852	3	NA	NA	NA	NA	NA	NA	NA	NA	NA	No	ID=7-72487672-72487685-GAAA,7-72487685-72487705-GAAA,7-72487698-72487720-AAAGA,7-72487713-72487737-AAAG,7-72487734-72487762-AAGG,7-72487764-72487781-AAAG,7-72487780-72487792-AGAA,7-72487806-72487817-AG,7-72487824-72487837-AAAG,7-72487854-72487887-AGAA,7-72487880-72487897-AAAGA,7-72487890-72487920-AAAG,7-72487917-72487956-GAAG,7-72487955-72487989-AAGG;MOTIFS=AAGG,AAAGA,AAAG,AG,GAAG,AGAA,GAAA;STRUC=<VC228809>	HPRC,HGSVC,1KG-ONT	No	0.234	No	NA,NA	NA	NA
chr7:72487734	242939	INS	69	0.891	0.4125	38	NA	NA	NA	NA	NA	NA	NA	NA	NA	No	ID=7-72487672-72487685-GAAA,7-72487685-72487705-GAAA,7-72487698-72487720-AAAGA,7-72487713-72487737-AAAG,7-72487734-72487762-AAGG,7-72487764-72487781-AAAG,7-72487780-72487792-AGAA,7-72487806-72487817-AG,7-72487824-72487837-AAAG,7-72487854-72487887-AGAA,7-72487880-72487897-AAAGA,7-72487890-72487920-AAAG,7-72487917-72487956-GAAG,7-72487955-72487989-AAGG;MOTIFS=AAGG,AAAGA,AAAG,AG,GAAG,AGAA,GAAA;STRUC=<VC228809>	HPRC,HGSVC,1KG-ONT	No	0.234	Yes	NA,NA	NA	NA
chr7:72487734	242938	INS	65	0.8304	0.6196	48	NA	NA	NA	NA	NA	NA	NA	NA	NA	No	ID=7-72487672-72487685-GAAA,7-72487685-72487705-GAAA,7-72487698-72487720-AAAGA,7-72487713-72487737-AAAG,7-72487734-72487762-AAGG,7-72487764-72487781-AAAG,7-72487780-72487792-AGAA,7-72487806-72487817-AG,7-72487824-72487837-AAAG,7-72487854-72487887-AGAA,7-72487880-72487897-AAAGA,7-72487890-72487920-AAAG,7-72487917-72487956-GAAG,7-72487955-72487989-AAGG;MOTIFS=AAGG,AAAGA,AAAG,AG,GAAG,AGAA,GAAA;STRUC=<VC228809>	HPRC,HGSVC,1KG-ONT	No	0.234	Yes	NA,NA	NA	NA
chr7:72487734	242937	INS	76	0.8404	0.5918	12	NA	NA	NA	NA	NA	NA	NA	NA	NA	No	ID=7-72487672-72487685-GAAA,7-72487685-72487705-GAAA,7-72487698-72487720-AAAGA,7-72487713-72487737-AAAG,7-72487734-72487762-AAGG,7-72487764-72487781-AAAG,7-72487780-72487792-AGAA,7-72487806-72487817-AG,7-72487824-72487837-AAAG,7-72487854-72487887-AGAA,7-72487880-72487897-AAAGA,7-72487890-72487920-AAAG,7-72487917-72487956-GAAG,7-72487955-72487989-AAGG;MOTIFS=AAGG,AAAGA,AAAG,AG,GAAG,AGAA,GAAA;STRUC=<VC228809>	HPRC,HGSVC,1KG-ONT	Yes	0.234	Yes	NA,NA	NA	NA
chr7:72487734	242936	INS	87	0.8115	0.6519	16	NA	NA	NA	NA	NA	NA	NA	NA	NA	No	ID=7-72487672-72487685-GAAA,7-72487685-72487705-GAAA,7-72487698-72487720-AAAGA,7-72487713-72487737-AAAG,7-72487734-72487762-AAGG,7-72487764-72487781-AAAG,7-72487780-72487792-AGAA,7-72487806-72487817-AG,7-72487824-72487837-AAAG,7-72487854-72487887-AGAA,7-72487880-72487897-AAAGA,7-72487890-72487920-AAAG,7-72487917-72487956-GAAG,7-72487955-72487989-AAGG;MOTIFS=AAGG,AAAGA,AAAG,AG,GAAG,AGAA,GAAA;STRUC=<VC228809>	HPRC,HGSVC,1KG-ONT	Yes	0.234	Yes	NA,NA	NA	NA
chr7:72487734	242934	INS	96	0.8722	0.459	10	NA	NA	NA	NA	NA	NA	NA	NA	NA	No	ID=7-72487672-72487685-GAAA,7-72487685-72487705-GAAA,7-72487698-72487720-AAAGA,7-72487713-72487737-AAAG,7-72487734-72487762-AAGG,7-72487764-72487781-AAAG,7-72487780-72487792-AGAA,7-72487806-72487817-AG,7-72487824-72487837-AAAG,7-72487854-72487887-AGAA,7-72487880-72487897-AAAGA,7-72487890-72487920-AAAG,7-72487917-72487956-GAAG,7-72487955-72487989-AAGG;MOTIFS=AAGG,AAAGA,AAAG,AG,GAAG,AGAA,GAAA;STRUC=<VC228809>	HPRC,HGSVC,1KG-ONT	Yes	0.234	Yes	NA,NA	NA	NA
chr7:72487734	242933	INS	60	0.9111	0.3219	9	NA	NA	NA	NA	NA	NA	NA	NA	NA	No	ID=7-72487672-72487685-GAAA,7-72487685-72487705-GAAA,7-72487698-72487720-AAAGA,7-72487713-72487737-AAAG,7-72487734-72487762-AAGG,7-72487764-72487781-AAAG,7-72487780-72487792-AGAA,7-72487806-72487817-AG,7-72487824-72487837-AAAG,7-72487854-72487887-AGAA,7-72487880-72487897-AAAGA,7-72487890-72487920-AAAG,7-72487917-72487956-GAAG,7-72487955-72487989-AAGG;MOTIFS=AAGG,AAAGA,AAAG,AG,GAAG,AGAA,GAAA;STRUC=<VC228809>	HPRC,HGSVC,1KG-ONT	No	0.234	Yes	NA,NA	NA	NA
chr7:72487734	242932	INS	56	0.7984	0.6903	21	NA	NA	NA	NA	NA	NA	NA	NA	NA	No	ID=7-72487672-72487685-GAAA,7-72487685-72487705-GAAA,7-72487698-72487720-AAAGA,7-72487713-72487737-AAAG,7-72487734-72487762-AAGG,7-72487764-72487781-AAAG,7-72487780-72487792-AGAA,7-72487806-72487817-AG,7-72487824-72487837-AAAG,7-72487854-72487887-AGAA,7-72487880-72487897-AAAGA,7-72487890-72487920-AAAG,7-72487917-72487956-GAAG,7-72487955-72487989-AAGG;MOTIFS=AAGG,AAAGA,AAAG,AG,GAAG,AGAA,GAAA;STRUC=<VC228809>	HPRC,HGSVC,1KG-ONT	No	0.234	Yes	NA,NA	NA	NA
chr7:72487734	242935	INS	74	0.808	0.6884	51	NA	NA	NA	NA	NA	NA	NA	NA	NA	No	ID=7-72487672-72487685-GAAA,7-72487685-72487705-GAAA,7-72487698-72487720-AAAGA,7-72487713-72487737-AAAG,7-72487734-72487762-AAGG,7-72487764-72487781-AAAG,7-72487780-72487792-AGAA,7-72487806-72487817-AG,7-72487824-72487837-AAAG,7-72487854-72487887-AGAA,7-72487880-72487897-AAAGA,7-72487890-72487920-AAAG,7-72487917-72487956-GAAG,7-72487955-72487989-AAGG;MOTIFS=AAGG,AAAGA,AAAG,AG,GAAG,AGAA,GAAA;STRUC=<VC228809>	HPRC,HGSVC,1KG-ONT	Yes	0.234	Yes	NA,NA	NA	NA
chr7:72487734	242931	INS	52	0.8538	0.5648	76	NA	NA	NA	NA	NA	NA	NA	NA	NA	No	ID=7-72487672-72487685-GAAA,7-72487685-72487705-GAAA,7-72487698-72487720-AAAGA,7-72487713-72487737-AAAG,7-72487734-72487762-AAGG,7-72487764-72487781-AAAG,7-72487780-72487792-AGAA,7-72487806-72487817-AG,7-72487824-72487837-AAAG,7-72487854-72487887-AGAA,7-72487880-72487897-AAAGA,7-72487890-72487920-AAAG,7-72487917-72487956-GAAG,7-72487955-72487989-AAGG;MOTIFS=AAGG,AAAGA,AAAG,AG,GAAG,AGAA,GAAA;STRUC=<VC228809>	HPRC,HGSVC,1KG-ONT	No	0.234	Yes	NA,NA	NA	NA
chr7:72487734	242930	INS	64	0.8984	0.3771	9	NA	NA	NA	NA	NA	NA	NA	NA	NA	No	ID=7-72487672-72487685-GAAA,7-72487685-72487705-GAAA,7-72487698-72487720-AAAGA,7-72487713-72487737-AAAG,7-72487734-72487762-AAGG,7-72487764-72487781-AAAG,7-72487780-72487792-AGAA,7-72487806-72487817-AG,7-72487824-72487837-AAAG,7-72487854-72487887-AGAA,7-72487880-72487897-AAAGA,7-72487890-72487920-AAAG,7-72487917-72487956-GAAG,7-72487955-72487989-AAGG;MOTIFS=AAGG,AAAGA,AAAG,AG,GAAG,AGAA,GAAA;STRUC=<VC228809>	HPRC,HGSVC,1KG-ONT	No	0.234	Yes	NA,NA	NA	NA
chr7:72487736	242943	INS	515	0.8938	0.394	122	NA	NA	NA	NA	NA	NA	NA	NA	NA	No	ID=7-72487672-72487685-GAAA,7-72487685-72487705-GAAA,7-72487698-72487720-AAAGA,7-72487713-72487737-AAAG,7-72487734-72487762-AAGG,7-72487764-72487781-AAAG,7-72487780-72487792-AGAA,7-72487806-72487817-AG,7-72487824-72487837-AAAG,7-72487854-72487887-AGAA,7-72487880-72487897-AAAGA,7-72487890-72487920-AAAG,7-72487917-72487956-GAAG,7-72487955-72487989-AAGG;MOTIFS=AAGG,AAAGA,AAAG,AG,GAAG,AGAA,GAAA;STRUC=<VC228809>	HPRC,HGSVC,1KG-ONT	No	0.234	Yes	NA,NA	NA	NA
chr7:72487740	242944	INS	78	0.892	0.4761	30	NA	NA	NA	NA	NA	NA	NA	NA	NA	No	ID=7-72487672-72487685-GAAA,7-72487685-72487705-GAAA,7-72487698-72487720-AAAGA,7-72487713-72487737-AAAG,7-72487734-72487762-AAGG,7-72487764-72487781-AAAG,7-72487780-72487792-AGAA,7-72487806-72487817-AG,7-72487824-72487837-AAAG,7-72487854-72487887-AGAA,7-72487880-72487897-AAAGA,7-72487890-72487920-AAAG,7-72487917-72487956-GAAG,7-72487955-72487989-AAGG;MOTIFS=AAGG,AAAGA,AAAG,AG,GAAG,AGAA,GAAA;STRUC=<VC228809>	HPRC,HGSVC,1KG-ONT	Yes	0.234	Yes	NA,NA	NA	NA
chr7:72487794	242945	INS	553	0.8904	0.383	2	NA	NA	NA	NA	NA	NA	NA	NA	NA	No	ID=7-72487672-72487685-GAAA,7-72487685-72487705-GAAA,7-72487698-72487720-AAAGA,7-72487713-72487737-AAAG,7-72487734-72487762-AAGG,7-72487764-72487781-AAAG,7-72487780-72487792-AGAA,7-72487806-72487817-AG,7-72487824-72487837-AAAG,7-72487854-72487887-AGAA,7-72487880-72487897-AAAGA,7-72487890-72487920-AAAG,7-72487917-72487956-GAAG,7-72487955-72487989-AAGG;MOTIFS=AAGG,AAAGA,AAAG,AG,GAAG,AGAA,GAAA;STRUC=<VC228809>	HPRC,HGSVC,1KG-ONT	Yes	2.066	Yes	NA,NA	NA	NA
chr7:72487883	242946	DEL	62	0.9127	0.3108	46	NA	NA	NA	NA	NA	NA	NA	NA	NA	No	ID=7-72487672-72487685-GAAA,7-72487685-72487705-GAAA,7-72487698-72487720-AAAGA,7-72487713-72487737-AAAG,7-72487734-72487762-AAGG,7-72487764-72487781-AAAG,7-72487780-72487792-AGAA,7-72487806-72487817-AG,7-72487824-72487837-AAAG,7-72487854-72487887-AGAA,7-72487880-72487897-AAAGA,7-72487890-72487920-AAAG,7-72487917-72487956-GAAG,7-72487955-72487989-AAGG;MOTIFS=AAGG,AAAGA,AAAG,AG,GAAG,AGAA,GAAA;STRUC=<VC228809>	HPRC,HGSVC	No	1.142	Yes	NA,NA	NA	NA
chr7:72487885	242947	INS	421	0.8122	0.6744	3	NA	NA	NA	NA	NA	NA	NA	NA	NA	No	ID=7-72487672-72487685-GAAA,7-72487685-72487705-GAAA,7-72487698-72487720-AAAGA,7-72487713-72487737-AAAG,7-72487734-72487762-AAGG,7-72487764-72487781-AAAG,7-72487780-72487792-AGAA,7-72487806-72487817-AG,7-72487824-72487837-AAAG,7-72487854-72487887-AGAA,7-72487880-72487897-AAAGA,7-72487890-72487920-AAAG,7-72487917-72487956-GAAG,7-72487955-72487989-AAGG;MOTIFS=AAGG,AAAGA,AAAG,AG,GAAG,AGAA,GAAA;STRUC=<VC228809>	HPRC,HGSVC,1KG-ONT	No	2.066	No	NA,NA	NA	NA
chr7:72487885	242948	INS	146	0.8615	0.4877	58	NA	NA	NA	NA	NA	NA	NA	NA	NA	No	ID=7-72487672-72487685-GAAA,7-72487685-72487705-GAAA,7-72487698-72487720-AAAGA,7-72487713-72487737-AAAG,7-72487734-72487762-AAGG,7-72487764-72487781-AAAG,7-72487780-72487792-AGAA,7-72487806-72487817-AG,7-72487824-72487837-AAAG,7-72487854-72487887-AGAA,7-72487880-72487897-AAAGA,7-72487890-72487920-AAAG,7-72487917-72487956-GAAG,7-72487955-72487989-AAGG;MOTIFS=AAGG,AAAGA,AAAG,AG,GAAG,AGAA,GAAA;STRUC=<VC228809>	HPRC,HGSVC,1KG-ONT	Yes	2.066	Yes	NA,NA	NA	NA
chr7:72487886	242949	INS	137	0.8287	0.6275	34	NA	NA	NA	NA	NA	NA	NA	NA	NA	No	ID=7-72487672-72487685-GAAA,7-72487685-72487705-GAAA,7-72487698-72487720-AAAGA,7-72487713-72487737-AAAG,7-72487734-72487762-AAGG,7-72487764-72487781-AAAG,7-72487780-72487792-AGAA,7-72487806-72487817-AG,7-72487824-72487837-AAAG,7-72487854-72487887-AGAA,7-72487880-72487897-AAAGA,7-72487890-72487920-AAAG,7-72487917-72487956-GAAG,7-72487955-72487989-AAGG;MOTIFS=AAGG,AAAGA,AAAG,AG,GAAG,AGAA,GAAA;STRUC=<VC228809>	HPRC,HGSVC,1KG-ONT	Yes	2.066	Yes	NA,NA	NA	NA
chr7:72487887	242950	DEL	50	0.9451	0.2005	60	NA	NA	NA	NA	NA	NA	NA	NA	NA	No	ID=7-72487672-72487685-GAAA,7-72487685-72487705-GAAA,7-72487698-72487720-AAAGA,7-72487713-72487737-AAAG,7-72487734-72487762-AAGG,7-72487764-72487781-AAAG,7-72487780-72487792-AGAA,7-72487806-72487817-AG,7-72487824-72487837-AAAG,7-72487854-72487887-AGAA,7-72487880-72487897-AAAGA,7-72487890-72487920-AAAG,7-72487917-72487956-GAAG,7-72487955-72487989-AAGG;MOTIFS=AAGG,AAAGA,AAAG,AG,GAAG,AGAA,GAAA;STRUC=<VC228809>	HPRC,HGSVC	No	1.189	Yes	NA,NA	NA	NA
chr7:72487887	242951	DEL	54	0.8637	0.5544	102	NA	NA	NA	NA	NA	NA	NA	NA	NA	No	ID=7-72487672-72487685-GAAA,7-72487685-72487705-GAAA,7-72487698-72487720-AAAGA,7-72487713-72487737-AAAG,7-72487734-72487762-AAGG,7-72487764-72487781-AAAG,7-72487780-72487792-AGAA,7-72487806-72487817-AG,7-72487824-72487837-AAAG,7-72487854-72487887-AGAA,7-72487880-72487897-AAAGA,7-72487890-72487920-AAAG,7-72487917-72487956-GAAG,7-72487955-72487989-AAGG;MOTIFS=AAGG,AAAGA,AAAG,AG,GAAG,AGAA,GAAA;STRUC=<VC228809>	HPRC,HGSVC	No	1.189	Yes	NA,NA	NA	NA
chr7:72487887	242952	DEL	58	0.9201	0.3117	71	NA	NA	NA	NA	NA	NA	NA	NA	NA	No	ID=7-72487672-72487685-GAAA,7-72487685-72487705-GAAA,7-72487698-72487720-AAAGA,7-72487713-72487737-AAAG,7-72487734-72487762-AAGG,7-72487764-72487781-AAAG,7-72487780-72487792-AGAA,7-72487806-72487817-AG,7-72487824-72487837-AAAG,7-72487854-72487887-AGAA,7-72487880-72487897-AAAGA,7-72487890-72487920-AAAG,7-72487917-72487956-GAAG,7-72487955-72487989-AAGG;MOTIFS=AAGG,AAAGA,AAAG,AG,GAAG,AGAA,GAAA;STRUC=<VC228809>	HPRC,HGSVC	No	1.142	Yes	NA,NA	NA	NA
chr7:72487901	242953	DEL	61	0.8311	0.6726	31	NA	NA	NA	NA	NA	NA	NA	NA	NA	No	ID=7-72487672-72487685-GAAA,7-72487685-72487705-GAAA,7-72487698-72487720-AAAGA,7-72487713-72487737-AAAG,7-72487734-72487762-AAGG,7-72487764-72487781-AAAG,7-72487780-72487792-AGAA,7-72487806-72487817-AG,7-72487824-72487837-AAAG,7-72487854-72487887-AGAA,7-72487880-72487897-AAAGA,7-72487890-72487920-AAAG,7-72487917-72487956-GAAG,7-72487955-72487989-AAGG;MOTIFS=AAGG,AAAGA,AAAG,AG,GAAG,AGAA,GAAA;STRUC=<VC228809>	HPRC,HGSVC	No	1.139	Yes	NA,NA	NA	NA
chr7:72487904	242954	INS	373	0.8509	0.55	4	NA	NA	NA	NA	NA	NA	NA	NA	NA	No	ID=7-72487672-72487685-GAAA,7-72487685-72487705-GAAA,7-72487698-72487720-AAAGA,7-72487713-72487737-AAAG,7-72487734-72487762-AAGG,7-72487764-72487781-AAAG,7-72487780-72487792-AGAA,7-72487806-72487817-AG,7-72487824-72487837-AAAG,7-72487854-72487887-AGAA,7-72487880-72487897-AAAGA,7-72487890-72487920-AAAG,7-72487917-72487956-GAAG,7-72487955-72487989-AAGG;MOTIFS=AAGG,AAAGA,AAAG,AG,GAAG,AGAA,GAAA;STRUC=<VC228809>	HPRC,HGSVC,1KG-ONT	No	2.066	Yes	NA,NA	NA	NA
chr7:72487929	242955	INS	194	0.8064	0.6893	78	NA	NA	NA	NA	NA	NA	NA	NA	NA	No	ID=7-72487672-72487685-GAAA,7-72487685-72487705-GAAA,7-72487698-72487720-AAAGA,7-72487713-72487737-AAAG,7-72487734-72487762-AAGG,7-72487764-72487781-AAAG,7-72487780-72487792-AGAA,7-72487806-72487817-AG,7-72487824-72487837-AAAG,7-72487854-72487887-AGAA,7-72487880-72487897-AAAGA,7-72487890-72487920-AAAG,7-72487917-72487956-GAAG,7-72487955-72487989-AAGG;MOTIFS=AAGG,AAAGA,AAAG,AG,GAAG,AGAA,GAAA;STRUC=<VC228809>	HPRC,HGSVC,1KG-ONT	Yes	2.224	Yes	NA,NA	NA	NA
chr7:72487955	242956	INS	127	0.8212	0.6283	5	NA	NA	NA	NA	NA	NA	NA	NA	NA	No	ID=7-72487672-72487685-GAAA,7-72487685-72487705-GAAA,7-72487698-72487720-AAAGA,7-72487713-72487737-AAAG,7-72487734-72487762-AAGG,7-72487764-72487781-AAAG,7-72487780-72487792-AGAA,7-72487806-72487817-AG,7-72487824-72487837-AAAG,7-72487854-72487887-AGAA,7-72487880-72487897-AAAGA,7-72487890-72487920-AAAG,7-72487917-72487956-GAAG,7-72487955-72487989-AAGG;MOTIFS=AAGG,AAAGA,AAAG,AG,GAAG,AGAA,GAAA;STRUC=<VC228809>	HPRC,HGSVC	Yes	2.224	Yes	NA,NA	NA	NA
chr7:72487955	242957	INS	242	0.8635	0.4999	156	NA	NA	NA	NA	NA	NA	NA	NA	NA	No	ID=7-72487672-72487685-GAAA,7-72487685-72487705-GAAA,7-72487698-72487720-AAAGA,7-72487713-72487737-AAAG,7-72487734-72487762-AAGG,7-72487764-72487781-AAAG,7-72487780-72487792-AGAA,7-72487806-72487817-AG,7-72487824-72487837-AAAG,7-72487854-72487887-AGAA,7-72487880-72487897-AAAGA,7-72487890-72487920-AAAG,7-72487917-72487956-GAAG,7-72487955-72487989-AAGG;MOTIFS=AAGG,AAAGA,AAAG,AG,GAAG,AGAA,GAAA;STRUC=<VC228809>	HPRC,HGSVC,1KG-ONT	Yes	2.224	Yes	NA,NA	NA	NA
chr7:72487955	242958	INS	159	0.8453	0.644	96	NA	NA	NA	NA	NA	NA	NA	NA	NA	No	ID=7-72487672-72487685-GAAA,7-72487685-72487705-GAAA,7-72487698-72487720-AAAGA,7-72487713-72487737-AAAG,7-72487734-72487762-AAGG,7-72487764-72487781-AAAG,7-72487780-72487792-AGAA,7-72487806-72487817-AG,7-72487824-72487837-AAAG,7-72487854-72487887-AGAA,7-72487880-72487897-AAAGA,7-72487890-72487920-AAAG,7-72487917-72487956-GAAG,7-72487955-72487989-AAGG;MOTIFS=AAGG,AAAGA,AAAG,AG,GAAG,AGAA,GAAA;STRUC=<VC228809>	HPRC,HGSVC,1KG-ONT	No	2.224	Yes	NA,NA	NA	NA
chr7:72487955	242959	INS	168	0.8775	0.4833	19	NA	NA	NA	NA	NA	NA	NA	NA	NA	No	ID=7-72487672-72487685-GAAA,7-72487685-72487705-GAAA,7-72487698-72487720-AAAGA,7-72487713-72487737-AAAG,7-72487734-72487762-AAGG,7-72487764-72487781-AAAG,7-72487780-72487792-AGAA,7-72487806-72487817-AG,7-72487824-72487837-AAAG,7-72487854-72487887-AGAA,7-72487880-72487897-AAAGA,7-72487890-72487920-AAAG,7-72487917-72487956-GAAG,7-72487955-72487989-AAGG;MOTIFS=AAGG,AAAGA,AAAG,AG,GAAG,AGAA,GAAA;STRUC=<VC228809>	HPRC,HGSVC,1KG-ONT	Yes	2.224	Yes	NA,NA	NA	NA
chr7:72487955	242960	INS	184	0.8109	0.6734	14	NA	NA	NA	NA	NA	NA	NA	NA	NA	No	ID=7-72487672-72487685-GAAA,7-72487685-72487705-GAAA,7-72487698-72487720-AAAGA,7-72487713-72487737-AAAG,7-72487734-72487762-AAGG,7-72487764-72487781-AAAG,7-72487780-72487792-AGAA,7-72487806-72487817-AG,7-72487824-72487837-AAAG,7-72487854-72487887-AGAA,7-72487880-72487897-AAAGA,7-72487890-72487920-AAAG,7-72487917-72487956-GAAG,7-72487955-72487989-AAGG;MOTIFS=AAGG,AAAGA,AAAG,AG,GAAG,AGAA,GAAA;STRUC=<VC228809>	HPRC,HGSVC,1KG-ONT	Yes	2.224	Yes	NA,NA	NA	NA
chr7:72499810	242961	DEL	56	0.8485	0.6334	12	NA	NA	NA	NA	NA	NA	NA	NA	NA	No	ID=7-72499764-72499777-CTTT,7-72499774-72499829-TTCC,7-72499826-72499914-TTCT;MOTIFS=TTCC,CTTT,TTCT;STRUC=<VC228813>	HPRC,HGSVC,1KG-ONT	Yes	0.929	Yes	NA,NA	NA	NA
chr7:72499810	242962	DEL	60	0.9065	0.331	35	NA	NA	NA	NA	NA	NA	NA	NA	NA	No	ID=7-72499764-72499777-CTTT,7-72499774-72499829-TTCC,7-72499826-72499914-TTCT;MOTIFS=TTCC,CTTT,TTCT;STRUC=<VC228813>	HPRC,HGSVC,1KG-ONT	Yes	0.936	Yes	NA,NA	NA	NA
chr7:72499814	242963	DEL	52	0.8795	0.4601	151	NA	NA	NA	NA	NA	NA	NA	NA	NA	No	ID=7-72499764-72499777-CTTT,7-72499774-72499829-TTCC,7-72499826-72499914-TTCT;MOTIFS=TTCC,CTTT,TTCT;STRUC=<VC228813>	HPRC,HGSVC,1KG-ONT	Yes	0.961	Yes	NA,NA	NA	NA
chr7:72504759	242964	INS	375	0.8613	0.5327	2	NA	NA	NA	NA	NA	NA	NA	NA	NA	No	NA	NA	No	0.216	No	NA,NA	NA	NA
chr7:72544314	242965	DEL	66	0.8846	0.431	1	NA	NA	NA	NA	NA	NA	NA	NA	NA	Yes	NA	NA	Yes	1.228	No	NA,NA	NA	NA
chr7:72545094	242966	DEL	57	0.8714	0.5247	81	NA	NA	NA	NA	NA	NA	NA	NA	NA	Yes	ID=7-72545094-72545109-AAGG,7-72545116-72545131-AGGG,7-72545145-72545158-GGAA,7-72545155-72545169-AAGA,7-72545176-72545192-GAGG,7-72545197-72545209-GGGA,7-72545206-72545224-GGAA;MOTIFS=GGGA,AAGG,GGAA,AGGG,GAGG,AAGA;STRUC=<VC228827>	HPRC,HGSVC,1KG-ONT	Yes	0.672	Yes	NA,NA	NA	NA
chr7:72545098	242967	DEL	61	0.9	0.364	1	NA	NA	NA	NA	NA	NA	NA	NA	NA	Yes	ID=7-72545094-72545109-AAGG,7-72545116-72545131-AGGG,7-72545145-72545158-GGAA,7-72545155-72545169-AAGA,7-72545176-72545192-GAGG,7-72545197-72545209-GGGA,7-72545206-72545224-GGAA;MOTIFS=GGGA,AAGG,GGAA,AGGG,GAGG,AAGA;STRUC=<VC228827>	HPRC,HGSVC,1KG-ONT	Yes	0.654	No	NA,NA	NA	NA
chr7:72546829	242968	DEL	72	0.9358	0.5244	1	NA	NA	NA	NA	NA	NA	NA	NA	NA	Yes	NA	HPRC	No	3.064	No	NA,NA	NA	NA
chr7:72548273	242969	DEL	145	0.8724	0.4531	12	NA	NA	NA	NA	NA	NA	NA	NA	NA	Yes	ID=7-72548333-72548358-A;MOTIFS=A;STRUC=<TR3434376>	NA	Yes	0.48	Yes	NA,NA	NA	NA
chr7:72554692	242970	INS	54	0.9849	0.0531	999	NA	NA	NA	NA	NA	NA	NA	NA	NA	Yes	NA	HPRC,HGSVC,1KG-ONT	No	0.216	Yes	NA,NA	NA	NA
chr7:72554692	242971	INS	54	0.9763	0.1234	70	NA	NA	NA	NA	NA	NA	NA	NA	NA	Yes	NA	HPRC,HGSVC,1KG-ONT	No	0.216	Yes	NA,NA	NA	NA
chr7:72554701	242972	INS	57	0.9615	0.1627	48	NA	NA	NA	NA	NA	NA	NA	NA	NA	Yes	ID=7-72554692-72554719-TGGTTCACGCCTGTAATCCCAGCACTT;MOTIFS=TGGTTCACGCCTGTAATCCCAGCACTT;STRUC=<TR3434391>,ID=7-72554808-72554817-A;MOTIFS=A;STRUC=(A)n	HPRC,HGSVC,1KG-ONT	No	0.216	Yes	NA,NA	NA	NA
chr7:72554709	242973	INS	58	0.9358	0.2519	1	NA	NA	NA	NA	NA	NA	NA	NA	NA	Yes	ID=7-72554692-72554719-TGGTTCACGCCTGTAATCCCAGCACTT;MOTIFS=TGGTTCACGCCTGTAATCCCAGCACTT;STRUC=<TR3434391>,ID=7-72554808-72554817-A;MOTIFS=A;STRUC=(A)n	HPRC,HGSVC,1KG-ONT	No	0.216	No	NA,NA	NA	NA
chr7:72554712	242974	INS	57	0.8549	0.5449	38	NA	NA	NA	NA	NA	NA	NA	NA	NA	Yes	ID=7-72554692-72554719-TGGTTCACGCCTGTAATCCCAGCACTT;MOTIFS=TGGTTCACGCCTGTAATCCCAGCACTT;STRUC=<TR3434391>,ID=7-72554808-72554817-A;MOTIFS=A;STRUC=(A)n	HPRC,HGSVC,1KG-ONT	No	0.216	Yes	NA,NA	NA	NA
chr7:72571354	242975	INS	2650	0.8785	0.4795	1	NA	NA	NA	NA	NA	NA	NA	NA	NA	Yes	NA	NA	No	2.016	No	NA,NA	NA	NA
chr7:72632285	242978	INS	67	0.8611	0.5259	10	NA	NA	NA	NA	NA	NA	NA	NA	NA	Yes	ID=7-72632264-72632281-AT,7-72632285-72632299-TA,7-72632303-72632312-TA,7-72632303-72632330-TATATATAT,7-72632312-72632321-TA,7-72632321-72632333-TA,7-72632337-72632346-TA,7-72632337-72632364-TATATATAT,7-72632346-72632355-TA,7-72632355-72632365-TA,7-72632376-72632386-TA,7-72632388-72632400-TA,7-72632400-72632411-AT,7-72632412-72632423-AT,7-72632425-72632436-AT,7-72632438-72632448-TA,7-72632450-72632461-AT,7-72632462-72632473-AT,7-72632475-72632486-AT,7-72632505-72632514-TA;MOTIFS=TATATATAT,TA,AT;STRUC=<VC228835>	HPRC,HGSVC	Yes	0.234	Yes	NA,NA	NA	NA
chr7:72632285	242979	INS	60	0.8627	0.5021	8	NA	NA	NA	NA	NA	NA	NA	NA	NA	Yes	ID=7-72632264-72632281-AT,7-72632285-72632299-TA,7-72632303-72632312-TA,7-72632303-72632330-TATATATAT,7-72632312-72632321-TA,7-72632321-72632333-TA,7-72632337-72632346-TA,7-72632337-72632364-TATATATAT,7-72632346-72632355-TA,7-72632355-72632365-TA,7-72632376-72632386-TA,7-72632388-72632400-TA,7-72632400-72632411-AT,7-72632412-72632423-AT,7-72632425-72632436-AT,7-72632438-72632448-TA,7-72632450-72632461-AT,7-72632462-72632473-AT,7-72632475-72632486-AT,7-72632505-72632514-TA;MOTIFS=TATATATAT,TA,AT;STRUC=<VC228835>	HPRC,HGSVC	Yes	0.234	Yes	NA,NA	NA	NA
chr7:72632285	242977	INS	54	0.8638	0.5222	56	NA	NA	NA	NA	NA	NA	NA	NA	NA	Yes	ID=7-72632264-72632281-AT,7-72632285-72632299-TA,7-72632303-72632312-TA,7-72632303-72632330-TATATATAT,7-72632312-72632321-TA,7-72632321-72632333-TA,7-72632337-72632346-TA,7-72632337-72632364-TATATATAT,7-72632346-72632355-TA,7-72632355-72632365-TA,7-72632376-72632386-TA,7-72632388-72632400-TA,7-72632400-72632411-AT,7-72632412-72632423-AT,7-72632425-72632436-AT,7-72632438-72632448-TA,7-72632450-72632461-AT,7-72632462-72632473-AT,7-72632475-72632486-AT,7-72632505-72632514-TA;MOTIFS=TATATATAT,TA,AT;STRUC=<VC228835>	HPRC,HGSVC	Yes	0.234	Yes	NA,NA	NA	NA
chr7:72632285	242976	INS	71	0.817	0.6458	4	NA	NA	NA	NA	NA	NA	NA	NA	NA	Yes	ID=7-72632264-72632281-AT,7-72632285-72632299-TA,7-72632303-72632312-TA,7-72632303-72632330-TATATATAT,7-72632312-72632321-TA,7-72632321-72632333-TA,7-72632337-72632346-TA,7-72632337-72632364-TATATATAT,7-72632346-72632355-TA,7-72632355-72632365-TA,7-72632376-72632386-TA,7-72632388-72632400-TA,7-72632400-72632411-AT,7-72632412-72632423-AT,7-72632425-72632436-AT,7-72632438-72632448-TA,7-72632450-72632461-AT,7-72632462-72632473-AT,7-72632475-72632486-AT,7-72632505-72632514-TA;MOTIFS=TATATATAT,TA,AT;STRUC=<VC228835>	HPRC,HGSVC	Yes	0.234	Yes	NA,NA	NA	NA
chr7:72632286	242980	INS	50	0.7938	0.6939	77	NA	NA	NA	NA	NA	NA	NA	NA	NA	Yes	ID=7-72632264-72632281-AT,7-72632285-72632299-TA,7-72632303-72632312-TA,7-72632303-72632330-TATATATAT,7-72632312-72632321-TA,7-72632321-72632333-TA,7-72632337-72632346-TA,7-72632337-72632364-TATATATAT,7-72632346-72632355-TA,7-72632355-72632365-TA,7-72632376-72632386-TA,7-72632388-72632400-TA,7-72632400-72632411-AT,7-72632412-72632423-AT,7-72632425-72632436-AT,7-72632438-72632448-TA,7-72632450-72632461-AT,7-72632462-72632473-AT,7-72632475-72632486-AT,7-72632505-72632514-TA;MOTIFS=TATATATAT,TA,AT;STRUC=<VC228835>	HPRC,HGSVC	Yes	0.234	Yes	NA,NA	NA	NA
chr7:72632296	242981	DEL	72	0.8761	0.4723	5	NA	NA	NA	NA	NA	NA	NA	NA	NA	Yes	ID=7-72632264-72632281-AT,7-72632285-72632299-TA,7-72632303-72632312-TA,7-72632303-72632330-TATATATAT,7-72632312-72632321-TA,7-72632321-72632333-TA,7-72632337-72632346-TA,7-72632337-72632364-TATATATAT,7-72632346-72632355-TA,7-72632355-72632365-TA,7-72632376-72632386-TA,7-72632388-72632400-TA,7-72632400-72632411-AT,7-72632412-72632423-AT,7-72632425-72632436-AT,7-72632438-72632448-TA,7-72632450-72632461-AT,7-72632462-72632473-AT,7-72632475-72632486-AT,7-72632505-72632514-TA;MOTIFS=TATATATAT,TA,AT;STRUC=<VC228835>	NA	No	1.134	No	NA,NA	NA	NA
chr7:72632298	242982	INS	54	0.8644	0.4925	14	NA	NA	NA	NA	NA	NA	NA	NA	NA	Yes	ID=7-72632264-72632281-AT,7-72632285-72632299-TA,7-72632303-72632312-TA,7-72632303-72632330-TATATATAT,7-72632312-72632321-TA,7-72632321-72632333-TA,7-72632337-72632346-TA,7-72632337-72632364-TATATATAT,7-72632346-72632355-TA,7-72632355-72632365-TA,7-72632376-72632386-TA,7-72632388-72632400-TA,7-72632400-72632411-AT,7-72632412-72632423-AT,7-72632425-72632436-AT,7-72632438-72632448-TA,7-72632450-72632461-AT,7-72632462-72632473-AT,7-72632475-72632486-AT,7-72632505-72632514-TA;MOTIFS=TATATATAT,TA,AT;STRUC=<VC228835>	HPRC,HGSVC	Yes	0.234	Yes	NA,NA	NA	NA
chr7:72632346	242983	INS	109	0.8494	0.5246	8	NA	NA	NA	NA	NA	NA	NA	NA	NA	Yes	ID=7-72632264-72632281-AT,7-72632285-72632299-TA,7-72632303-72632312-TA,7-72632303-72632330-TATATATAT,7-72632312-72632321-TA,7-72632321-72632333-TA,7-72632337-72632346-TA,7-72632337-72632364-TATATATAT,7-72632346-72632355-TA,7-72632355-72632365-TA,7-72632376-72632386-TA,7-72632388-72632400-TA,7-72632400-72632411-AT,7-72632412-72632423-AT,7-72632425-72632436-AT,7-72632438-72632448-TA,7-72632450-72632461-AT,7-72632462-72632473-AT,7-72632475-72632486-AT,7-72632505-72632514-TA;MOTIFS=TATATATAT,TA,AT;STRUC=<VC228835>	1KG-ONT	Yes	0.234	Yes	NA,NA	NA	NA
chr7:72632346	242984	INS	71	0.8438	0.6194	12	NA	NA	NA	NA	NA	NA	NA	NA	NA	Yes	ID=7-72632264-72632281-AT,7-72632285-72632299-TA,7-72632303-72632312-TA,7-72632303-72632330-TATATATAT,7-72632312-72632321-TA,7-72632321-72632333-TA,7-72632337-72632346-TA,7-72632337-72632364-TATATATAT,7-72632346-72632355-TA,7-72632355-72632365-TA,7-72632376-72632386-TA,7-72632388-72632400-TA,7-72632400-72632411-AT,7-72632412-72632423-AT,7-72632425-72632436-AT,7-72632438-72632448-TA,7-72632450-72632461-AT,7-72632462-72632473-AT,7-72632475-72632486-AT,7-72632505-72632514-TA;MOTIFS=TATATATAT,TA,AT;STRUC=<VC228835>	HPRC,HGSVC	Yes	0.234	Yes	NA,NA	NA	NA
chr7:72632386	242985	INS	54	0.8295	0.6273	10	NA	NA	NA	NA	NA	NA	NA	NA	NA	Yes	ID=7-72632264-72632281-AT,7-72632285-72632299-TA,7-72632303-72632312-TA,7-72632303-72632330-TATATATAT,7-72632312-72632321-TA,7-72632321-72632333-TA,7-72632337-72632346-TA,7-72632337-72632364-TATATATAT,7-72632346-72632355-TA,7-72632355-72632365-TA,7-72632376-72632386-TA,7-72632388-72632400-TA,7-72632400-72632411-AT,7-72632412-72632423-AT,7-72632425-72632436-AT,7-72632438-72632448-TA,7-72632450-72632461-AT,7-72632462-72632473-AT,7-72632475-72632486-AT,7-72632505-72632514-TA;MOTIFS=TATATATAT,TA,AT;STRUC=<VC228835>	HPRC,HGSVC	No	0.234	Yes	NA,NA	NA	NA
chr7:72632399	242986	INS	50	0.846	0.5856	4	NA	NA	NA	NA	NA	NA	NA	NA	NA	Yes	ID=7-72632264-72632281-AT,7-72632285-72632299-TA,7-72632303-72632312-TA,7-72632303-72632330-TATATATAT,7-72632312-72632321-TA,7-72632321-72632333-TA,7-72632337-72632346-TA,7-72632337-72632364-TATATATAT,7-72632346-72632355-TA,7-72632355-72632365-TA,7-72632376-72632386-TA,7-72632388-72632400-TA,7-72632400-72632411-AT,7-72632412-72632423-AT,7-72632425-72632436-AT,7-72632438-72632448-TA,7-72632450-72632461-AT,7-72632462-72632473-AT,7-72632475-72632486-AT,7-72632505-72632514-TA;MOTIFS=TATATATAT,TA,AT;STRUC=<VC228835>	HPRC,HGSVC	No	0.234	No	NA,NA	NA	NA
chr7:72632399	242987	DEL	50	0.873	0.4612	3	NA	NA	NA	NA	NA	NA	NA	NA	NA	Yes	ID=7-72632264-72632281-AT,7-72632285-72632299-TA,7-72632303-72632312-TA,7-72632303-72632330-TATATATAT,7-72632312-72632321-TA,7-72632321-72632333-TA,7-72632337-72632346-TA,7-72632337-72632364-TATATATAT,7-72632346-72632355-TA,7-72632355-72632365-TA,7-72632376-72632386-TA,7-72632388-72632400-TA,7-72632400-72632411-AT,7-72632412-72632423-AT,7-72632425-72632436-AT,7-72632438-72632448-TA,7-72632450-72632461-AT,7-72632462-72632473-AT,7-72632475-72632486-AT,7-72632505-72632514-TA;MOTIFS=TATATATAT,TA,AT;STRUC=<VC228835>	NA	No	0.042	Yes	NA,NA	NA	NA
chr7:72667139	242988	INS	320	0.9445	0.2788	1	NA	NA	NA	NA	NA	NA	NA	NA	NA	Yes	NA	NA	No	0.091	No	NA,NA	NA	NA
chr7:72701339	242989	INS	289	0.8679	0.521	18	NA	NA	NA	NA	NA	NA	NA	NA	NA	Yes	NA	HGSVC	Yes	0.216	Yes	NA,NA	NA	NA
chr7:72720693	242990	DEL	74	0.8596	0.5405	1	NA	NA	NA	NA	NA	NA	NA	NA	NA	Yes	ID=7-72720750-72720766-TTA;MOTIFS=TTA;STRUC=<TR3434704>	NA	Yes	0.983	No	NA,NA	NA	NA
chr7:72739486	242991	INS	307	0.9068	0.3329	1	NA	NA	NA	NA	NA	NA	NA	NA	NA	Yes	NA	NA	No	0.216	No	NA,NA	NA	NA
chr7:72774602	242992	DEL	1848	0.8873	0.4846	1	NA	NA	NA	NA	NA	NA	NA	NA	NA	Yes	ID=7-72774731-72774749-AAAT;MOTIFS=AAAT;STRUC=<TR3434813>,ID=7-72775224-72775237-GTGG;MOTIFS=GTGG;STRUC=<TR3434814>,ID=7-72775730-72775742-A;MOTIFS=A;STRUC=<TR3434815>,ID=7-72775961-72775972-AAT;MOTIFS=AAT;STRUC=<TR3434816>	NA	Yes	3.417	No	NA,NA	NA	NA
chr7:72799913	242993	DEL	118	0.812	0.667	1	NA	NA	NA	NA	NA	NA	NA	NA	NA	Yes	NA	NA	No	2.634	No	NA,NA	NA	NA
chr7:72804608	242994	DEL	137	0.9541	0.1906	3	NA	NA	NA	NA	NA	NA	NA	NA	NA	Yes	NA	NA	Yes	0.03	No	NA,NA	NA	NA
chr7:72805248	242995	INS	5580	0.8804	0.423	554	NA	NA	NA	NA	NA	NA	NA	NA	NA	Yes	NA	HPRC,HGSVC,1KG-ONT	No	2.024	Yes	NA,NA	NA	NA
chr7:72832333	242996	INS	348	0.9781	0.2047	1	NA	NA	NA	NA	NA	NA	NA	NA	NA	Yes	NA	HPRC,HGSVC	No	0.193	No	NA,NA	NA	NA
chr7:72844272	242997	INS	4161	0.803	0.6942	337	NA	NA	NA	NA	NA	NA	NA	NA	NA	Yes	NA	1KG-ONT	No	0.216	Yes	NA,NA	NA	NA
chr7:72851952	242998	DEL	1007	0.8501	0.5408	4	NA	NA	NA	NA	NA	NA	NA	NA	NA	Yes	ID=7-72852300-72852315-TTTC;MOTIFS=TTTC;STRUC=<TR3434957>,ID=7-72852646-72852701-TTTGG;MOTIFS=TTTGG;STRUC=<TR3434958>,ID=7-72852842-72852851-CAC;MOTIFS=CAC;STRUC=<TR3434959>	HPRC,1KG-ONT	No	0.249	Yes	NA,NA	NA	NA
chr7:72852635	242999	INS	354	0.8271	0.6167	4	NA	NA	NA	NA	NA	NA	NA	NA	NA	Yes	NA	1KG-ONT	Yes	0.198	Yes	NA,NA	NA	NA
chr7:72868447	243000	INS	1541	0.8611	0.5037	11	NA	NA	NA	NA	NA	NA	NA	NA	NA	Yes	NA	HPRC	Yes	0.106	Yes	NA,NA	NA	NA
chr7:72869320	243001	INS	1542	0.8704	0.4585	13	NA	NA	NA	NA	NA	NA	NA	NA	NA	Yes	NA	HGSVC	Yes	0.09	No	NA,NA	NA	NA
chr7:72875528	243002	INS	515	0.9033	0.3613	1	NA	NA	NA	NA	NA	NA	NA	NA	NA	Yes	NA	NA	No	3.841	No	NA,NA	NA	NA
chr7:72880975	243003	DEL	94	0.9306	0.2795	537	POM121(0.0023151,0.633)	NA	NA	NA	NA	NA	NA	NA	NA	Yes	ID=7-72880925-72880934-T,7-72880952-72880963-TGA,7-72881066-72881088-T;MOTIFS=TGA,T;STRUC=<VC228865>	HPRC,HGSVC,1KG-ONT	No	2.178	Yes	NA,NA	NA	NA
chr7:72884466	243005	DEL	62	0.8764	0.4428	3	POM121(0.0023151,0.633)	NA	NA	NA	NA	NA	NA	NA	NA	Yes	ID=7-72884466-72884581-TGATAGCAAATATATACATATAATATATATT;MOTIFS=TGATAGCAAATATATACATATAATATATATT;STRUC=<TR3435025>	NA	No	2.245	Yes	NA,NA	NA	NA
chr7:72884521	243006	DEL	55	0.8304	0.6432	7	POM121(0.0023151,0.633)	NA	NA	NA	NA	NA	NA	NA	NA	Yes	ID=7-72884466-72884581-TGATAGCAAATATATACATATAATATATATT;MOTIFS=TGATAGCAAATATATACATATAATATATATT;STRUC=<TR3435025>	NA	No	1.508	No	NA,NA	NA	NA
chr7:72894652	243007	INS	56	0.8328	0.6333	6	POM121(0.0023151,0.633)	NA	NA	NA	NA	NA	NA	NA	NA	Yes	ID=7-72894626-72894682-GA;MOTIFS=GA;STRUC=<TR3435050>	NA	Yes	2.12	Yes	NA,NA	NA	NA
chr7:72901423	243008	DEL	908	0.8102	0.6697	1	POM121(0.0023151,0.633)	NA	NA	NA	NA	NA	NA	NA	NA	Yes	ID=7-72902109-72902119-A;MOTIFS=A;STRUC=<TR3435068>,ID=7-72902113-72902134-AAAAAAC;MOTIFS=AAAAAAC;STRUC=<TR3435069>,ID=7-72902255-72902274-T;MOTIFS=T;STRUC=<TR3435070>	NA	Yes	0.037	No	NA,NA	NA	NA
chr7:72925632	243009	INS	60	0.8508	0.5385	3	POM121(0.0023151,0.633)	NA	NA	NA	POM121(0.0023151,0.633)	NA	NA	NA	NA	Yes	ID=7-72925608-72925617-GCC,7-72925632-72925662-CGCCGCGCTCCCCAC;MOTIFS=CGCCGCGCTCCCCAC,GCC;STRUC=<VC228868>	NA	No	2.128	No	NA,NA	NA	NA
chr7:72947873	243010	DEL	52	0.8707	0.4792	61	POM121(0.0023151,0.633)	NA	NA	NA	NA	NA	NA	NA	NA	Yes	NA	HPRC,HGSVC	No	2.005	Yes	NA,NA	NA	NA
chr7:72961943	243011	DEL	456	0.9224	0.294	54	TRIM74(0.22661,1.459)	NA	NA	NA	NA	NA	NA	NA	NA	Yes	ID=7-72962153-72962164-GGA;MOTIFS=GGA;STRUC=<TR3435160>	HPRC,HGSVC,1KG-ONT	No	0.018	Yes	NA,NA	NA	NA
chr7:72992518	243012	DEL	66	0.8231	0.6464	1	NA	NA	NA	NA	NA	NA	NA	NA	NA	Yes	NA	NA	No	0.099	No	NA,NA	NA	NA
chr7:72994030	243013	DEL	136	0.9032	0.3453	26	NA	NA	NA	NA	NA	NA	NA	NA	NA	Yes	NA	NA	No	0.343	No	NA,NA	NA	NA
chr7:72996755	243014	INS	730	0.8393	0.6597	46	NA	NA	NA	NA	NA	NA	NA	NA	NA	Yes	NA	NA	No	0.216	No	NA,NA	NA	NA
chr7:73012237	243016	INS	66	0.8427	0.589	13	NA	NA	NA	NA	NA	NA	NA	NA	NA	Yes	NA	HPRC,HGSVC	No	0.193	Yes	NA,NA	NA	NA
chr7:73012237	243015	INS	77	0.8115	0.6652	12	NA	NA	NA	NA	NA	NA	NA	NA	NA	Yes	NA	HPRC,HGSVC	No	0.193	No	NA,NA	NA	NA
chr7:73012283	243017	INS	78	0.8701	0.5499	57	NA	NA	NA	NA	NA	NA	NA	NA	NA	Yes	NA	HPRC,HGSVC	No	0.193	Yes	NA,NA	NA	NA
chr7:73012283	243018	INS	116	0.858	0.5644	12	NA	NA	NA	NA	NA	NA	NA	NA	NA	Yes	NA	HPRC,HGSVC	No	0.193	No	NA,NA	NA	NA
chr7:73012285	243019	INS	56	0.8541	0.5396	21	NA	NA	NA	NA	NA	NA	NA	NA	NA	Yes	NA	HPRC,HGSVC	No	0.193	Yes	NA,NA	NA	NA
chr7:73012297	243020	INS	86	0.8206	0.6516	21	NA	NA	NA	NA	NA	NA	NA	NA	NA	Yes	NA	HPRC,HGSVC	No	0.193	No	NA,NA	NA	NA
chr7:73012305	243021	INS	60	0.8956	0.3836	30	NA	NA	NA	NA	NA	NA	NA	NA	NA	Yes	NA	HPRC,HGSVC	No	0.193	Yes	NA,NA	NA	NA
chr7:73012309	243022	INS	72	0.8406	0.5751	119	NA	NA	NA	NA	NA	NA	NA	NA	NA	Yes	NA	HPRC,HGSVC	No	0.193	Yes	NA,NA	NA	NA
chr7:73012313	243023	INS	104	0.7954	0.6952	2	NA	NA	NA	NA	NA	NA	NA	NA	NA	Yes	NA	HPRC,HGSVC	No	0.193	No	NA,NA	NA	NA
chr7:73012313	243024	INS	60	0.7946	0.6976	69	NA	NA	NA	NA	NA	NA	NA	NA	NA	Yes	NA	HPRC,HGSVC	No	0.193	Yes	NA,NA	NA	NA
chr7:73012313	243025	INS	68	0.8217	0.6379	47	NA	NA	NA	NA	NA	NA	NA	NA	NA	Yes	NA	HPRC,HGSVC	No	0.193	No	NA,NA	NA	NA
chr7:73012315	243026	INS	98	0.9013	0.6445	18	NA	NA	NA	NA	NA	NA	NA	NA	NA	Yes	NA	HPRC,HGSVC	No	0.193	No	NA,NA	NA	NA
chr7:73012321	243029	INS	122	0.8767	0.488	13	NA	NA	NA	NA	NA	NA	NA	NA	NA	Yes	NA	HPRC,HGSVC	No	0.193	No	NA,NA	NA	NA
chr7:73012321	243030	INS	58	0.856	0.6978	99	NA	NA	NA	NA	NA	NA	NA	NA	NA	Yes	NA	HPRC,HGSVC	No	0.193	Yes	NA,NA	NA	NA
chr7:73012321	243028	INS	88	0.8404	0.6015	40	NA	NA	NA	NA	NA	NA	NA	NA	NA	Yes	NA	HPRC,HGSVC	No	0.193	Yes	NA,NA	NA	NA
chr7:73012321	243027	INS	230	0.9548	0.3027	3	NA	NA	NA	NA	NA	NA	NA	NA	NA	Yes	NA	HPRC,HGSVC	No	0.193	No	NA,NA	NA	NA
chr7:73012325	243031	INS	56	0.8843	0.5978	12	NA	NA	NA	NA	NA	NA	NA	NA	NA	Yes	NA	HPRC,HGSVC	No	0.193	Yes	NA,NA	NA	NA
chr7:73012332	243032	INS	194	0.815	0.6713	36	NA	NA	NA	NA	NA	NA	NA	NA	NA	Yes	NA	HPRC,HGSVC	No	0.193	Yes	NA,NA	NA	NA
chr7:73012333	243033	INS	130	0.8359	0.6284	6	NA	NA	NA	NA	NA	NA	NA	NA	NA	Yes	NA	HPRC,HGSVC	No	0.193	No	NA,NA	NA	NA
chr7:73012353	243034	INS	231	0.8332	0.6182	12	NA	NA	NA	NA	NA	NA	NA	NA	NA	Yes	NA	HPRC,HGSVC	No	0.193	Yes	NA,NA	NA	NA
chr7:73012353	243035	INS	186	0.8295	0.6075	13	NA	NA	NA	NA	NA	NA	NA	NA	NA	Yes	NA	HPRC,HGSVC	No	0.193	No	NA,NA	NA	NA
chr7:73040222	243036	DEL	52	0.8839	0.4241	1	NA	NA	NA	NA	NA	NA	NA	NA	NA	Yes	NA	HPRC,HGSVC	No	0.016	Yes	NA,NA	NA	NA
chr7:73068446	243037	DEL	168	0.8744	0.6286	2	NA	NA	NA	NA	NA	NA	NA	NA	NA	Yes	NA	HPRC,HGSVC	No	0.888	No	NA,NA	NA	NA
chr7:73096440	243038	DEL	68	0.9041	0.462	16	NA	NA	NA	NA	NA	NA	NA	NA	NA	Yes	NA	1KG-ONT	No	0.02	Yes	NA,NA	NA	NA
chr7:73096482	243039	INS	66	0.8905	0.3866	7	NA	NA	NA	NA	NA	NA	NA	NA	NA	Yes	NA	HPRC,HGSVC,1KG-ONT	No	0.193	Yes	NA,NA	NA	NA
chr7:73096614	243040	INS	90	0.8179	0.6772	37	NA	NA	NA	NA	NA	NA	NA	NA	NA	Yes	NA	HPRC,HGSVC,1KG-ONT	No	0.193	Yes	NA,NA	NA	NA
chr7:73096669	243041	INS	63	0.8149	0.6439	2	NA	NA	NA	NA	NA	NA	NA	NA	NA	Yes	NA	HPRC,HGSVC,1KG-ONT	No	0.193	No	NA,NA	NA	NA
chr7:73113631	243042	DEL	142	0.9065	0.3482	18	NA	NA	NA	NA	NA	NA	NA	NA	NA	Yes	NA	NA	No	0.056	Yes	NA,NA	NA	NA
chr7:73122382	243043	INS	692	0.8356	0.5979	1	NA	NA	NA	NA	NA	NA	NA	NA	NA	Yes	NA	NA	No	0.216	No	NA,NA	NA	NA
chr7:73156126	243044	DEL	62	0.82	0.6491	9	NA	NA	NA	NA	NA	NA	NA	NA	NA	Yes	NA	HGSVC	No	9.105	No	NA,NA	NA	NA
chr7:73166803	243045	INS	59	0.9234	0.301	40	NA	NA	NA	NA	NA	NA	NA	NA	NA	Yes	NA	HPRC,HGSVC	No	0.216	Yes	NA,NA	NA	NA
chr7:73166829	243046	INS	54	0.878	0.4528	31	NA	NA	NA	NA	NA	NA	NA	NA	NA	Yes	NA	HPRC,HGSVC	No	0.216	Yes	NA,NA	NA	NA
chr7:73166829	243047	INS	58	0.9368	0.5144	29	NA	NA	NA	NA	NA	NA	NA	NA	NA	Yes	NA	HPRC,HGSVC	No	0.216	Yes	NA,NA	NA	NA
chr7:73166829	243048	INS	79	0.7985	0.6935	17	NA	NA	NA	NA	NA	NA	NA	NA	NA	Yes	NA	HGSVC	No	0.216	Yes	NA,NA	NA	NA
chr7:73174536	243049	DEL	390	0.9672	0.305	1	NA	NA	NA	NA	NA	NA	NA	NA	NA	Yes	NA	HPRC	No	0.971	No	NA,NA	NA	NA
chr7:73236378	243050	DEL	892	0.9418	0.2465	1	NA	NA	NA	NA	NA	NA	NA	NA	enhancer	Yes	ID=7-73236745-73236765-A;MOTIFS=A;STRUC=<TR3435243>	NA	No	0.132	No	NA,NA	NA	NA
chr7:73237301	243051	DEL	2837	0.8898	0.6916	1	NA	NA	NA	NA	NA	NA	NA	NA	enhancer	Yes	ID=7-73237470-73237481-A;MOTIFS=A;STRUC=<TR3435244>,ID=7-73237482-73237491-A;MOTIFS=A;STRUC=<TR3435245>,ID=7-73237790-73237799-GTG;MOTIFS=GTG;STRUC=<TR3435246>,ID=7-73237919-73237929-A;MOTIFS=A;STRUC=<TR3435247>,ID=7-73238063-73238076-ACA;MOTIFS=ACA;STRUC=<TR3435248>,ID=7-73238232-73238255-AAAT;MOTIFS=AAAT;STRUC=<TR3435249>,ID=7-73238421-73238433-GGTG;MOTIFS=GGTG;STRUC=<TR3435250>,ID=7-73238694-73238705-TTC;MOTIFS=TTC;STRUC=<TR3435251>,ID=7-73238703-73238714-T;MOTIFS=T;STRUC=<TR3435252>	HPRC	No	0.04	No	NA,NA	NA	NA
chr7:73257865	243052	INS	63	0.8344	0.6409	1	NA	NA	NA	NA	NA	NA	NA	NA	NA	Yes	NA	NA	No	0.216	No	NA,NA	NA	NA
chr7:73262882	243053	DEL	2277	0.9269	0.2901	1	NA	NA	NA	NA	NA	NA	NA	NA	NA	Yes	ID=7-73262896-73262905-CAC;MOTIFS=CAC;STRUC=<TR3435313>,ID=7-73263446-73263455-AGG;MOTIFS=AGG;STRUC=<TR3435314>,ID=7-73263608-73263621-CTTT;MOTIFS=CTTT;STRUC=<TR3435315>,ID=7-73263955-73263964-ATT;MOTIFS=ATT;STRUC=<TR3435316>,ID=7-73264313-73264324-TTG;MOTIFS=TTG;STRUC=<TR3435317>,ID=7-73264619-73264631-T;MOTIFS=T;STRUC=<TR3435318>,ID=7-73264730-73264738-T;MOTIFS=T;STRUC=<TR3435319>,ID=7-73265004-73265024-CT;MOTIFS=CT;STRUC=<TR3435320>,ID=7-73265023-73265043-T,7-73265052-73265061-TC;MOTIFS=TC,T;STRUC=<VC228879>	1KG-ONT	No	0.063	No	NA,NA	NA	NA
chr7:73283073	243054	DEL	136	0.9161	0.3059	52	NA	NA	NA	NA	NA	NA	NA	NA	NA	Yes	NA	HPRC	No	0.023	Yes	NA,NA	NA	NA
chr7:73283252	243055	DEL	2397	0.8998	0.3947	3	NA	NA	NA	NA	NA	NA	NA	NA	NA	Yes	ID=7-73283252-73283263-T;MOTIFS=T;STRUC=<TR3435377>,ID=7-73283275-73283290-TTTA;MOTIFS=TTTA;STRUC=<TR3435378>,ID=7-73283300-73283309-T;MOTIFS=T;STRUC=<TR3435379>,ID=7-73283922-73283930-C;MOTIFS=C;STRUC=<TR3435380>,ID=7-73284099-73284107-C;MOTIFS=C;STRUC=<TR3435381>,ID=7-73284423-73284432-C;MOTIFS=C;STRUC=<TR3435382>,ID=7-73285315-73285351-GAGAGG;MOTIFS=GAGAGG;STRUC=<TR3435383>	NA	No	0.018	Yes	NA,NA	NA	NA
chr7:73283947	243056	INS	78	0.8722	0.4459	1	NA	NA	NA	NA	NA	NA	NA	NA	NA	No	NA	NA	No	0.003	No	NA,NA	NA	NA
chr7:73283947	243057	INS	305	0.8745	0.4647	50	NA	NA	NA	NA	NA	NA	NA	NA	NA	No	NA	1KG-ONT	No	0.003	Yes	NA,NA	NA	NA
chr7:73283962	243058	DEL	403	0.8678	0.5329	1	NA	NA	NA	NA	NA	NA	NA	NA	NA	No	ID=7-73284099-73284107-C;MOTIFS=C;STRUC=<TR3435381>	NA	Yes	0.004	No	NA,NA	NA	NA
chr7:73284012	243059	DEL	177	0.8222	0.6664	46	NA	NA	NA	NA	NA	NA	NA	NA	NA	No	ID=7-73284099-73284107-C;MOTIFS=C;STRUC=<TR3435381>	HGSVC,1KG-ONT	Yes	0.004	Yes	NA,NA	NA	NA
chr7:73284031	243060	INS	323	0.8473	0.5768	7	NA	NA	NA	NA	NA	NA	NA	NA	NA	No	NA	1KG-ONT	No	0.041	Yes	NA,NA	NA	NA
chr7:73284092	243061	DEL	50	0.8924	0.3787	6	NA	NA	NA	NA	NA	NA	NA	NA	NA	No	ID=7-73284099-73284107-C;MOTIFS=C;STRUC=<TR3435381>	1KG-ONT	No	0.007	No	NA,NA	NA	NA
chr7:73284401	243062	DEL	51	0.8598	0.5096	5	NA	NA	NA	NA	NA	NA	NA	NA	NA	No	ID=7-73284423-73284432-C;MOTIFS=C;STRUC=<TR3435382>	1KG-ONT	No	0.022	Yes	NA,NA	NA	NA
chr7:73292474	243063	DEL	337	0.9835	0.1097	4	NA	NA	NA	NA	NA	NA	NA	NA	NA	Yes	ID=7-73292486-73292509-TTTTTG;MOTIFS=TTTTTG;STRUC=<TR3435397>	NA	No	0.393	No	NA,NA	NA	NA
chr7:73320672	243064	INS	314	0.8151	0.6747	1	TRIM50(4.9613e-10,1.07)	NA	NA	NA	NA	NA	NA	NA	NA	Yes	NA	NA	No	0.122	No	NA,NA	NA	NA
chr7:73327288	243065	INS	222	0.8304	0.6503	6	TRIM50(4.9613e-10,1.07)	NA	NA	NA	NA	NA	NA	NA	NA	Yes	NA	1KG-ONT	No	7.498	No	NA,NA	NA	NA
chr7:73353878	243066	INS	71	0.9249	0.2814	1	FKBP6(4.027e-06,1.068)	NA	NA	NA	NA	NA	NA	NA	NA	No	NA	NA	Yes	0.234	Yes	NA,NA	NA	NA
chr7:73358857	243067	DEL	58	0.8631	0.5368	1	NA	NA	NA	NA	NA	NA	NA	NA	NA	No	NA	HPRC	No	0.25	No	NA,NA	NA	NA
chr7:73358897	243068	INS	116	0.8387	0.609	17	NA	NA	NA	NA	NA	NA	NA	NA	NA	No	NA	1KG-ONT	No	2.142	Yes	NA,NA	NA	NA
chr7:73358915	243069	INS	60	0.9484	0.4918	1	NA	NA	NA	NA	NA	NA	NA	NA	NA	No	NA	HPRC,HGSVC	No	2.142	No	NA,NA	NA	NA
chr7:73358978	243070	DEL	116	0.8751	0.5052	1	NA	NA	NA	NA	NA	NA	NA	NA	NA	No	NA	NA	No	0.15	No	NA,NA	NA	NA
chr7:73358988	243071	INS	124	0.819	0.6582	2	NA	NA	NA	NA	NA	NA	NA	NA	NA	No	NA	1KG-ONT	No	2.142	No	NA,NA	NA	NA
chr7:73358990	243072	DEL	58	0.8595	0.5371	5	NA	NA	NA	NA	NA	NA	NA	NA	NA	No	NA	HPRC	No	0.15	Yes	NA,NA	NA	NA
chr7:73374860	243073	INS	301	0.8722	0.5422	152	NA	NA	NA	NA	NA	NA	NA	NA	NA	Yes	ID=7-73374767-73374780-A;MOTIFS=A;STRUC=(A)n	HPRC,HGSVC,1KG-ONT	Yes	0.039	Yes	NA,NA	NA	NA
chr7:73397748	243075	INS	55	0.8802	0.4522	10	NA	NA	NA	NA	NA	NA	NA	NA	enhancer	No	NA	NA	Yes	1.772	Yes	NA,NA	NA	NA
chr7:73398080	243076	INS	50	0.8315	0.6249	1	NA	NA	NA	NA	NA	NA	NA	NA	enhancer	No	NA	NA	Yes	14.64	No	NA,NA	NA	NA
chr7:73410689	243077	INS	102	0.8093	0.6784	1	NA	NA	NA	NA	NA	NA	NA	NA	enhancer	Yes	NA	NA	No	15.58	No	NA,NA	NA	NA
chr7:73411157	243078	INS	1249	0.862	0.4999	1	NA	NA	NA	NA	NA	NA	NA	NA	NA	Yes	NA	NA	No	2.12	No	NA,NA	NA	NA
chr7:73417135	243079	INS	167	0.8416	0.6172	3	NA	NA	NA	NA	NA	NA	NA	NA	NA	Yes	NA	HPRC	Yes	0.13	No	NA,NA	NA	NA
chr7:73417273	243080	DEL	1582	0.8814	0.4572	1	NA	NA	NA	NA	NA	NA	NA	NA	NA	Yes	ID=7-73417701-73417717-A;MOTIFS=A;STRUC=<TR3435670>,ID=7-73418453-73418462-TTC;MOTIFS=TTC;STRUC=<TR3435671>,ID=7-73418458-73418477-CTTC;MOTIFS=CTTC;STRUC=<TR3435672>,ID=7-73418480-73418497-TTCC;MOTIFS=TTCC;STRUC=<TR3435673>,ID=7-73418506-73418519-TC;MOTIFS=TC;STRUC=<TR3435674>,ID=7-73418521-73418533-CTTC;MOTIFS=CTTC;STRUC=<TR3435675>,ID=7-73418551-73418570-CCTT;MOTIFS=CCTT;STRUC=<TR3435676>,ID=7-73418579-73418601-CCT;MOTIFS=CCT;STRUC=<TR3435677>,ID=7-73418617-73418633-CT;MOTIFS=CT;STRUC=<TR3435678>,ID=7-73418767-73418777-CCA;MOTIFS=CCA;STRUC=<TR3435679>	1KG-ONT	Yes	0.08	Yes	NA,NA	NA	NA
chr7:73431638	243081	DEL	69	0.8743	0.4682	1	NA	NA	NA	NA	NA	NA	NA	NA	enhancer	No	NA	NA	No	3.793	No	NA,NA	NA	NA
chr7:73436535	243082	DEL	3281	0.8411	0.6224	1	NA	NA	NA	NA	NA	NA	NA	NA	enhancer	No	ID=7-73438090-73438099-CTG;MOTIFS=CTG;STRUC=<TR3435758>,ID=7-73439487-73439496-CAG;MOTIFS=CAG;STRUC=<TR3435759>	NA	Yes	2.599	No	NA,NA	NA	NA
chr7:73444781	243083	DEL	856	0.8554	0.5535	7	BAZ1B(1.0,0.201)	BAZ1B(1.0,0.201)	NA	NA	NA	NA	NA	NA	NA	No	ID=7-73445021-73445029-A;MOTIFS=A;STRUC=<TR3435764>,ID=7-73445028-73445048-AC;MOTIFS=AC;STRUC=<TR3435765>	1KG-ONT	Yes	3.384	Yes	NA,NA	NA	NA
chr7:73479096	243084	INS	300	0.9075	0.3524	1	BAZ1B(1.0,0.201)	BAZ1B(1.0,0.201)	NA	NA	NA	NA	NA	NA	NA	No	NA	HPRC,HGSVC,1KG-ONT	Yes	2.024	No	NA,NA	NA	NA
chr7:73479096	243085	INS	316	0.8936	0.4009	59	BAZ1B(1.0,0.201)	BAZ1B(1.0,0.201)	NA	NA	NA	NA	NA	NA	NA	No	NA	HPRC,HGSVC,1KG-ONT	Yes	2.024	Yes	NA,NA	NA	NA
chr7:73534759	243086	INS	319	0.9522	0.195	4	NA	NA	NA	NA	NA	NA	NA	NA	NA	No	NA	NA	No	0.193	No	NA,NA	NA	NA
chr7:73540646	243087	DEL	318	0.9966	0.0063	14	BCL7B(0.023274,0.867)	NA	NA	NA	NA	NA	NA	NA	NA	No	ID=7-73540690-73540700-GTG;MOTIFS=GTG;STRUC=<TR3435965>,ID=7-73540829-73540855-A;MOTIFS=A;STRUC=<TR3435966>	HPRC,HGSVC,1KG-ONT	Yes	0.022	Yes	NA,NA	NA	NA
chr7:73541165	243088	INS	2758	0.9352	0.278	1	BCL7B(0.023274,0.867)	NA	NA	NA	NA	NA	NA	NA	NA	No	NA	NA	No	0.216	No	NA,NA	NA	NA
chr7:73548050	243089	DEL	812	0.8626	0.4943	1	BCL7B(0.023274,0.867)	NA	NA	NA	NA	NA	NA	NA	NA	No	ID=7-73548111-73548122-A;MOTIFS=A;STRUC=<TR3435979>,ID=7-73548450-73548464-AAC;MOTIFS=AAC;STRUC=<TR3435980>,ID=7-73548620-73548637-AAT;MOTIFS=AAT;STRUC=<TR3435981>	NA	No	0.862	No	NA,NA	NA	NA
chr7:73578776	243090	INS	278	0.9019	0.3631	1071	TBL2(1.3839e-09,1.054)	NA	NA	NA	NA	NA	NA	NA	promoter	No	NA	HPRC,HGSVC,1KG-ONT	Yes	6.528	No	NA,NA	NA	NA
chr7:73587250	243091	INS	296	0.8188	0.6785	1	NA	NA	NA	NA	NA	NA	NA	NA	NA	No	NA	NA	No	2.055	No	NA,NA	NA	NA
chr7:73588471	243092	INS	65	0.8277	0.6126	57	NA	NA	NA	NA	NA	NA	NA	NA	NA	No	ID=7-73588370-73588379-AT,7-73588381-73588390-AT,7-73588458-73588467-TA,7-73588482-73588497-TATAT,7-73588478-73588516-ATTATATATTAT,7-73588494-73588509-TATAT,7-73588543-73588552-TA;MOTIFS=ATTATATATTAT,TATAT,TA,AT;STRUC=<VC228901>	HPRC,HGSVC,1KG-ONT	Yes	5.005	Yes	NA,NA	NA	NA
chr7:73588490	243093	INS	76	0.8983	0.3841	3	NA	NA	NA	NA	NA	NA	NA	NA	NA	No	ID=7-73588370-73588379-AT,7-73588381-73588390-AT,7-73588458-73588467-TA,7-73588482-73588497-TATAT,7-73588478-73588516-ATTATATATTAT,7-73588494-73588509-TATAT,7-73588543-73588552-TA;MOTIFS=ATTATATATTAT,TATAT,TA,AT;STRUC=<VC228901>	HPRC,HGSVC,1KG-ONT	Yes	0.223	No	NA,NA	NA	NA
chr7:73588490	243094	INS	109	0.801	0.696	53	NA	NA	NA	NA	NA	NA	NA	NA	NA	No	ID=7-73588370-73588379-AT,7-73588381-73588390-AT,7-73588458-73588467-TA,7-73588482-73588497-TATAT,7-73588478-73588516-ATTATATATTAT,7-73588494-73588509-TATAT,7-73588543-73588552-TA;MOTIFS=ATTATATATTAT,TATAT,TA,AT;STRUC=<VC228901>	HPRC,HGSVC	Yes	0.223	Yes	NA,NA	NA	NA
chr7:73588490	243095	INS	83	0.8982	0.3821	121	NA	NA	NA	NA	NA	NA	NA	NA	NA	No	ID=7-73588370-73588379-AT,7-73588381-73588390-AT,7-73588458-73588467-TA,7-73588482-73588497-TATAT,7-73588478-73588516-ATTATATATTAT,7-73588494-73588509-TATAT,7-73588543-73588552-TA;MOTIFS=ATTATATATTAT,TATAT,TA,AT;STRUC=<VC228901>	HPRC,HGSVC	Yes	0.223	Yes	NA,NA	NA	NA
chr7:73588490	243096	INS	60	0.8629	0.525	5	NA	NA	NA	NA	NA	NA	NA	NA	NA	No	ID=7-73588370-73588379-AT,7-73588381-73588390-AT,7-73588458-73588467-TA,7-73588482-73588497-TATAT,7-73588478-73588516-ATTATATATTAT,7-73588494-73588509-TATAT,7-73588543-73588552-TA;MOTIFS=ATTATATATTAT,TATAT,TA,AT;STRUC=<VC228901>	HPRC,HGSVC,1KG-ONT	Yes	0.223	No	NA,NA	NA	NA
chr7:73588490	243097	INS	57	0.9492	0.2186	17	NA	NA	NA	NA	NA	NA	NA	NA	NA	No	ID=7-73588370-73588379-AT,7-73588381-73588390-AT,7-73588458-73588467-TA,7-73588482-73588497-TATAT,7-73588478-73588516-ATTATATATTAT,7-73588494-73588509-TATAT,7-73588543-73588552-TA;MOTIFS=ATTATATATTAT,TATAT,TA,AT;STRUC=<VC228901>	HPRC,HGSVC,1KG-ONT	Yes	0.223	Yes	NA,NA	NA	NA
chr7:73588490	243098	INS	71	0.8405	0.5946	3	NA	NA	NA	NA	NA	NA	NA	NA	NA	No	ID=7-73588370-73588379-AT,7-73588381-73588390-AT,7-73588458-73588467-TA,7-73588482-73588497-TATAT,7-73588478-73588516-ATTATATATTAT,7-73588494-73588509-TATAT,7-73588543-73588552-TA;MOTIFS=ATTATATATTAT,TATAT,TA,AT;STRUC=<VC228901>	HPRC,HGSVC,1KG-ONT	Yes	0.223	No	NA,NA	NA	NA
chr7:73588490	243099	INS	86	0.8305	0.6187	11	NA	NA	NA	NA	NA	NA	NA	NA	NA	No	ID=7-73588370-73588379-AT,7-73588381-73588390-AT,7-73588458-73588467-TA,7-73588482-73588497-TATAT,7-73588478-73588516-ATTATATATTAT,7-73588494-73588509-TATAT,7-73588543-73588552-TA;MOTIFS=ATTATATATTAT,TATAT,TA,AT;STRUC=<VC228901>	HPRC,HGSVC	Yes	0.223	Yes	NA,NA	NA	NA
chr7:73588490	243100	INS	54	0.9155	0.3078	55	NA	NA	NA	NA	NA	NA	NA	NA	NA	No	ID=7-73588370-73588379-AT,7-73588381-73588390-AT,7-73588458-73588467-TA,7-73588482-73588497-TATAT,7-73588478-73588516-ATTATATATTAT,7-73588494-73588509-TATAT,7-73588543-73588552-TA;MOTIFS=ATTATATATTAT,TATAT,TA,AT;STRUC=<VC228901>	HPRC,HGSVC,1KG-ONT	Yes	0.223	Yes	NA,NA	NA	NA
chr7:73588490	243101	INS	54	0.8925	0.4038	923	NA	NA	NA	NA	NA	NA	NA	NA	NA	No	ID=7-73588370-73588379-AT,7-73588381-73588390-AT,7-73588458-73588467-TA,7-73588482-73588497-TATAT,7-73588478-73588516-ATTATATATTAT,7-73588494-73588509-TATAT,7-73588543-73588552-TA;MOTIFS=ATTATATATTAT,TATAT,TA,AT;STRUC=<VC228901>	HPRC,HGSVC,1KG-ONT	Yes	0.223	Yes	NA,NA	NA	NA
chr7:73588490	243102	INS	51	0.8275	0.6486	6	NA	NA	NA	NA	NA	NA	NA	NA	NA	No	ID=7-73588370-73588379-AT,7-73588381-73588390-AT,7-73588458-73588467-TA,7-73588482-73588497-TATAT,7-73588478-73588516-ATTATATATTAT,7-73588494-73588509-TATAT,7-73588543-73588552-TA;MOTIFS=ATTATATATTAT,TATAT,TA,AT;STRUC=<VC228901>	HPRC,HGSVC,1KG-ONT	Yes	0.223	No	NA,NA	NA	NA
chr7:73588490	243103	INS	58	0.8462	0.5892	16	NA	NA	NA	NA	NA	NA	NA	NA	NA	No	ID=7-73588370-73588379-AT,7-73588381-73588390-AT,7-73588458-73588467-TA,7-73588482-73588497-TATAT,7-73588478-73588516-ATTATATATTAT,7-73588494-73588509-TATAT,7-73588543-73588552-TA;MOTIFS=ATTATATATTAT,TATAT,TA,AT;STRUC=<VC228901>	HPRC,HGSVC,1KG-ONT	Yes	0.223	Yes	NA,NA	NA	NA
chr7:73588503	243104	INS	57	0.9603	0.1694	21	NA	NA	NA	NA	NA	NA	NA	NA	NA	No	ID=7-73588370-73588379-AT,7-73588381-73588390-AT,7-73588458-73588467-TA,7-73588482-73588497-TATAT,7-73588478-73588516-ATTATATATTAT,7-73588494-73588509-TATAT,7-73588543-73588552-TA;MOTIFS=ATTATATATTAT,TATAT,TA,AT;STRUC=<VC228901>	HPRC,HGSVC,1KG-ONT	Yes	0.223	Yes	NA,NA	NA	NA
chr7:73588503	243105	INS	60	0.8117	0.6507	4	NA	NA	NA	NA	NA	NA	NA	NA	NA	No	ID=7-73588370-73588379-AT,7-73588381-73588390-AT,7-73588458-73588467-TA,7-73588482-73588497-TATAT,7-73588478-73588516-ATTATATATTAT,7-73588494-73588509-TATAT,7-73588543-73588552-TA;MOTIFS=ATTATATATTAT,TATAT,TA,AT;STRUC=<VC228901>	HPRC,HGSVC,1KG-ONT	Yes	0.223	No	NA,NA	NA	NA
chr7:73588510	243106	INS	51	0.8453	0.5712	55	NA	NA	NA	NA	NA	NA	NA	NA	NA	No	ID=7-73588370-73588379-AT,7-73588381-73588390-AT,7-73588458-73588467-TA,7-73588482-73588497-TATAT,7-73588478-73588516-ATTATATATTAT,7-73588494-73588509-TATAT,7-73588543-73588552-TA;MOTIFS=ATTATATATTAT,TATAT,TA,AT;STRUC=<VC228901>	HPRC,HGSVC,1KG-ONT	Yes	0.223	Yes	NA,NA	NA	NA
chr7:73588513	243107	INS	51	0.8729	0.4791	11	NA	NA	NA	NA	NA	NA	NA	NA	NA	No	ID=7-73588370-73588379-AT,7-73588381-73588390-AT,7-73588458-73588467-TA,7-73588482-73588497-TATAT,7-73588478-73588516-ATTATATATTAT,7-73588494-73588509-TATAT,7-73588543-73588552-TA;MOTIFS=ATTATATATTAT,TATAT,TA,AT;STRUC=<VC228901>	HPRC,HGSVC,1KG-ONT	Yes	0.223	No	NA,NA	NA	NA
chr7:73589025	243108	DEL	72	0.8247	0.647	6	NA	NA	NA	NA	NA	NA	NA	NA	NA	No	ID=7-73588987-73589035-AAATACATTTATAATATAAATATA,7-73589196-73589311-TTAATATAAAAATAAAATATATTTATAT;MOTIFS=AAATACATTTATAATATAAATATA,TTAATATAAAAATAAAATATATTTATAT;STRUC=<VC228902>,ID=7-73589025-73589194-TATAAATATAAAATACATTTATAT;MOTIFS=TATAAATATAAAATACATTTATAT;STRUC=<TR3436085>	HPRC,HGSVC,1KG-ONT	No	0.045	No	NA,NA	NA	NA
chr7:73589121	243109	INS	66	0.8819	0.4798	2	NA	NA	NA	NA	NA	NA	NA	NA	NA	No	ID=7-73588987-73589035-AAATACATTTATAATATAAATATA,7-73589196-73589311-TTAATATAAAAATAAAATATATTTATAT;MOTIFS=AAATACATTTATAATATAAATATA,TTAATATAAAAATAAAATATATTTATAT;STRUC=<VC228902>,ID=7-73589025-73589194-TATAAATATAAAATACATTTATAT;MOTIFS=TATAAATATAAAATACATTTATAT;STRUC=<TR3436085>	HPRC,HGSVC,1KG-ONT	No	0.223	No	NA,NA	NA	NA
chr7:73589170	243110	DEL	51	0.8201	0.6367	83	NA	NA	NA	NA	NA	NA	NA	NA	NA	No	ID=7-73588987-73589035-AAATACATTTATAATATAAATATA,7-73589196-73589311-TTAATATAAAAATAAAATATATTTATAT;MOTIFS=AAATACATTTATAATATAAATATA,TTAATATAAAAATAAAATATATTTATAT;STRUC=<VC228902>,ID=7-73589025-73589194-TATAAATATAAAATACATTTATAT;MOTIFS=TATAAATATAAAATACATTTATAT;STRUC=<TR3436085>	HPRC,HGSVC,1KG-ONT	No	0.044	Yes	NA,NA	NA	NA
chr7:73589194	243111	INS	75	0.8369	0.6059	8	NA	NA	NA	NA	NA	NA	NA	NA	NA	No	ID=7-73588987-73589035-AAATACATTTATAATATAAATATA,7-73589196-73589311-TTAATATAAAAATAAAATATATTTATAT;MOTIFS=AAATACATTTATAATATAAATATA,TTAATATAAAAATAAAATATATTTATAT;STRUC=<VC228902>,ID=7-73589025-73589194-TATAAATATAAAATACATTTATAT;MOTIFS=TATAAATATAAAATACATTTATAT;STRUC=<TR3436085>	HPRC,HGSVC,1KG-ONT	No	0.223	Yes	NA,NA	NA	NA
chr7:73589194	243112	INS	51	0.8222	0.6438	8	NA	NA	NA	NA	NA	NA	NA	NA	NA	No	ID=7-73588987-73589035-AAATACATTTATAATATAAATATA,7-73589196-73589311-TTAATATAAAAATAAAATATATTTATAT;MOTIFS=AAATACATTTATAATATAAATATA,TTAATATAAAAATAAAATATATTTATAT;STRUC=<VC228902>,ID=7-73589025-73589194-TATAAATATAAAATACATTTATAT;MOTIFS=TATAAATATAAAATACATTTATAT;STRUC=<TR3436085>	HPRC,HGSVC,1KG-ONT	No	0.223	Yes	NA,NA	NA	NA
chr7:73589196	243113	INS	56	0.8884	0.419	100	NA	NA	NA	NA	NA	NA	NA	NA	NA	No	ID=7-73588987-73589035-AAATACATTTATAATATAAATATA,7-73589196-73589311-TTAATATAAAAATAAAATATATTTATAT;MOTIFS=AAATACATTTATAATATAAATATA,TTAATATAAAAATAAAATATATTTATAT;STRUC=<VC228902>	HPRC,HGSVC,1KG-ONT	No	0.223	Yes	NA,NA	NA	NA
chr7:73589238	243114	INS	53	0.818	0.67	7	NA	NA	NA	NA	NA	NA	NA	NA	NA	No	ID=7-73588987-73589035-AAATACATTTATAATATAAATATA,7-73589196-73589311-TTAATATAAAAATAAAATATATTTATAT;MOTIFS=AAATACATTTATAATATAAATATA,TTAATATAAAAATAAAATATATTTATAT;STRUC=<VC228902>	HPRC,HGSVC,1KG-ONT	No	0.147	Yes	NA,NA	NA	NA
chr7:73589311	243115	INS	59	0.9311	0.2611	1	NA	NA	NA	NA	NA	NA	NA	NA	NA	No	ID=7-73588987-73589035-AAATACATTTATAATATAAATATA,7-73589196-73589311-TTAATATAAAAATAAAATATATTTATAT;MOTIFS=AAATACATTTATAATATAAATATA,TTAATATAAAAATAAAATATATTTATAT;STRUC=<VC228902>	HPRC,HGSVC,1KG-ONT	No	0.091	No	NA,NA	NA	NA
chr7:73589339	243116	INS	53	0.8315	0.6601	6	NA	NA	NA	NA	NA	NA	NA	NA	NA	No	ID=7-73589312-73589374-TATAAAAATAAAATATATTTATATTTATTAA;MOTIFS=TATAAAAATAAAATATATTTATATTTATTAA;STRUC=<TR3436086>	HPRC,HGSVC,1KG-ONT	No	0.091	Yes	NA,NA	NA	NA
chr7:73589414	243117	INS	69	0.8232	0.6515	35	NA	NA	NA	NA	NA	NA	NA	NA	NA	No	NA	HPRC,HGSVC,1KG-ONT	No	0.09	Yes	NA,NA	NA	NA
chr7:73600639	243118	DEL	79	0.8232	0.6655	3	MLXIPL(1.2246e-11,0.884)	MLXIPL(1.2246e-11,0.884)	NA	NA	NA	NA	NA	NA	NA	No	NA	HPRC,HGSVC,1KG-ONT	Yes	0.459	No	NA,NA	NA	NA
chr7:73609573	243119	DEL	51	0.8385	0.6018	89	MLXIPL(1.2246e-11,0.884)	MLXIPL(1.2246e-11,0.884)	NA	NA	NA	NA	NA	NA	NA	No	ID=7-73609554-73609586-TG;MOTIFS=TG;STRUC=<TR3436136>	HGSVC	No	0.124	Yes	NA,NA	NA	NA
chr7:73614223	243120	INS	71	0.8302	0.6303	1	MLXIPL(1.2246e-11,0.884)	MLXIPL(1.2246e-11,0.884)	NA	NA	NA	NA	NA	NA	NA	No	ID=7-73614219-73614234-AAAAC;MOTIFS=AAAAC;STRUC=<TR3436146>	NA	No	1.664	No	NA,NA	NA	NA
chr7:73621730	243121	INS	94	0.8549	0.5444	41	MLXIPL(1.2246e-11,0.884)	MLXIPL(1.2246e-11,0.884)	NA	NA	NA	NA	NA	NA	NA	No	ID=7-73621726-73621742-CTCC;MOTIFS=CTCC;STRUC=<TR3436166>	HPRC,HGSVC,1KG-ONT	Yes	1.664	Yes	NA,NA	NA	NA
chr7:73621730	243122	INS	74	0.8144	0.6527	77	MLXIPL(1.2246e-11,0.884)	MLXIPL(1.2246e-11,0.884)	NA	NA	NA	NA	NA	NA	NA	No	ID=7-73621726-73621742-CTCC;MOTIFS=CTCC;STRUC=<TR3436166>	HPRC,HGSVC,1KG-ONT	Yes	1.664	Yes	NA,NA	NA	NA
chr7:73641880	243123	INS	66	0.8635	0.4949	1	NA	NA	NA	NA	NA	NA	NA	NA	NA	No	NA	NA	No	0.226	No	NA,NA	NA	NA
chr7:73648894	243124	DEL	330	0.9561	0.2049	2	NA	NA	NA	NA	NA	NA	NA	NA	NA	No	ID=7-73648923-73648932-CT;MOTIFS=CT;STRUC=<TR3436264>,ID=7-73648932-73648943-CT;MOTIFS=CT;STRUC=<TR3436265>,ID=7-73648955-73648965-TC;MOTIFS=TC;STRUC=<TR3436266>,ID=7-73649020-73649029-CT;MOTIFS=CT;STRUC=(CT)n,ID=7-73649029-73649040-CT;MOTIFS=CT;STRUC=<TR3436267>,ID=7-73649055-73649066-CT;MOTIFS=CT;STRUC=<TR3436268>,ID=7-73649066-73649079-CT;MOTIFS=CT;STRUC=<TR3436269>,ID=7-73649109-73649119-TC;MOTIFS=TC;STRUC=<TR3436270>,ID=7-73649120-73649129-CT;MOTIFS=CT;STRUC=<TR3436271>,ID=7-73649129-73649144-CT;MOTIFS=CT;STRUC=<TR3436272>	NA	Yes	0.153	No	NA,NA	NA	NA
chr7:73648902	243125	DEL	132	0.8768	0.4349	3	NA	NA	NA	NA	NA	NA	NA	NA	NA	No	ID=7-73648923-73648932-CT;MOTIFS=CT;STRUC=<TR3436264>,ID=7-73648932-73648943-CT;MOTIFS=CT;STRUC=<TR3436265>,ID=7-73648955-73648965-TC;MOTIFS=TC;STRUC=<TR3436266>,ID=7-73649020-73649029-CT;MOTIFS=CT;STRUC=(CT)n,ID=7-73649029-73649040-CT;MOTIFS=CT;STRUC=<TR3436267>	NA	No	0.372	Yes	NA,NA	NA	NA
chr7:73648983	243126	INS	98	0.9126	0.5078	1	NA	NA	NA	NA	NA	NA	NA	NA	NA	No	NA	HPRC	No	1.772	No	NA,NA	NA	NA
chr7:73649225	243127	DEL	62	0.903	0.3522	57	NA	NA	NA	NA	NA	NA	NA	NA	NA	No	NA	HPRC,HGSVC,1KG-ONT	No	1.736	Yes	NA,NA	NA	NA
chr7:73656994	243128	INS	55	0.8546	0.5436	5	NA	NA	NA	NA	NA	NA	NA	NA	NA	No	NA	HGSVC,1KG-ONT	No	0.199	Yes	NA,NA	NA	NA
chr7:73672060	243129	INS	1042	0.8186	0.6646	1	VPS37D(0.26283,0.986)	NA	NA	NA	NA	NA	NA	NA	NA	No	NA	NA	No	13.11	No	NA,NA	NA	NA
chr7:73698615	243130	INS	65	0.8433	0.5527	1	BUD23(1.9186e-08,0.916)	NA	NA	NA	NA	NA	NA	NA	enhancer	No	NA	NA	No	2.095	No	NA,NA	NA	NA
chr7:73731557	243131	INS	953	0.9085	0.6224	1	NA	NA	NA	NA	NA	NA	NA	NA	NA	No	NA	HPRC	No	0.174	No	NA,NA	NA	NA
chr7:73732093	243132	DEL	363	0.8664	0.4996	7	NA	NA	NA	NA	NA	NA	NA	NA	NA	No	ID=7-73732190-73732205-T;MOTIFS=T;STRUC=<TR3436484>,ID=7-73732257-73732271-TTG;MOTIFS=TTG;STRUC=<TR3436485>,ID=7-73732402-73732411-CCA;MOTIFS=CCA;STRUC=<TR3436486>	NA	Yes	0.024	Yes	NA,NA	NA	NA
chr7:73733711	243133	DEL	496	0.8329	0.609	9	NA	NA	NA	NA	NA	NA	NA	NA	NA	No	ID=7-73733969-73733986-A;MOTIFS=A;STRUC=<TR3436489>	HGSVC	Yes	0.015	Yes	NA,NA	NA	NA
chr7:73775866	243134	DEL	352	0.9679	0.1343	834	NA	NA	NA	NA	NA	NA	NA	NA	NA	No	ID=7-73776165-73776220-A;MOTIFS=A;STRUC=(A)n	HPRC,HGSVC,1KG-ONT	Yes	0.078	Yes	NA,NA	NA	NA
chr7:73780101	243135	INS	61	0.8506	0.5677	1	NA	NA	NA	NA	NA	NA	NA	NA	NA	No	NA	NA	No	0.122	No	NA,NA	NA	NA
chr7:73782498	243136	DEL	1443	0.8113	0.6645	3	NA	NA	NA	NA	NA	NA	NA	NA	NA	No	ID=7-73783095-73783110-CTT;MOTIFS=CTT;STRUC=<TR3436625>,ID=7-73783108-73783121-T;MOTIFS=T;STRUC=<TR3436626>,ID=7-73783696-73783715-TTTTC;MOTIFS=TTTTC;STRUC=<TR3436627>,ID=7-73783711-73783725-T;MOTIFS=T;STRUC=(T)n	NA	Yes	0.031	No	NA,NA	NA	NA
chr7:73782590	243137	INS	2629	0.8324	0.6144	1	NA	NA	NA	NA	NA	NA	NA	NA	NA	No	NA	NA	No	0.122	No	NA,NA	NA	NA
chr7:73790451	243138	INS	337	0.8896	0.399	5	NA	NA	NA	NA	NA	NA	NA	NA	NA	No	NA	NA	Yes	0.198	Yes	NA,NA	NA	NA
chr7:73797135	243139	DEL	167	0.8186	0.6678	1	NA	NA	NA	NA	NA	NA	NA	NA	NA	No	ID=7-73797222-73797230-C;MOTIFS=C;STRUC=<TR3436657>	NA	Yes	0.014	No	NA,NA	NA	NA
chr7:73798244	243140	DEL	2196	0.944	0.4174	1	CLDN4(0.00012783,1.438)	NA	NA	NA	NA	NA	NA	NA	enhancer	No	ID=7-73798350-73798367-T;MOTIFS=T;STRUC=<TR3436660>,ID=7-73798733-73798748-T;MOTIFS=T;STRUC=<TR3436661>,ID=7-73798876-73798885-CAC;MOTIFS=CAC;STRUC=<TR3436662>,ID=7-73799851-73799865-TTG;MOTIFS=TTG;STRUC=<TR3436663>,ID=7-73800168-73800179-T;MOTIFS=T;STRUC=<TR3436664>	HPRC	No	2.381	No	NA,NA	NA	NA
chr7:73808934	243141	DEL	55	0.8451	0.5376	1	CLDN4(0.00012783,1.438)	NA	NA	NA	NA	NA	NA	NA	NA	No	NA	1KG-ONT	No	2.814	No	NA,NA	NA	NA
chr7:73818629	243142	DEL	116	0.8309	0.6297	1	CLDN4(0.00012783,1.438)	NA	NA	NA	NA	NA	NA	NA	NA	No	NA	NA	Yes	0.096	No	NA,NA	NA	NA
chr7:73821252	243143	DEL	152	0.8863	0.4298	1	CLDN4(0.00012783,1.438)	NA	NA	NA	NA	NA	NA	NA	NA	No	ID=7-73821352-73821365-T;MOTIFS=T;STRUC=<TR3436724>	NA	No	0.055	No	NA,NA	NA	NA
chr7:73826321	243144	DEL	853	0.9004	0.3867	2	CLDN4(0.00012783,1.438)	NA	NA	NA	NA	NA	NA	NA	enhancer	No	ID=7-73826529-73826554-AACAA;MOTIFS=AACAA;STRUC=<TR3436734>	NA	Yes	1.026	No	NA,NA	NA	NA
chr7:73836137	243145	DEL	97	0.8198	0.6546	27	METTL27(1.7958e-12,1.717)	NA	NA	NA	NA	NA	NA	NA	NA	No	NA	HPRC,HGSVC,1KG-ONT	No	0.004	Yes	NA,NA	NA	NA
chr7:73836184	243146	DEL	50	0.8318	0.6121	658	METTL27(1.7958e-12,1.717)	NA	NA	NA	NA	NA	NA	NA	NA	No	NA	NA	No	0.005	Yes	NA,NA	NA	NA
chr7:73836266	243148	INS	78	0.8616	0.5201	3	METTL27(1.7958e-12,1.717)	NA	NA	NA	NA	NA	NA	NA	NA	No	NA	NA	No	0.002	Yes	NA,NA	NA	NA
chr7:73836266	243149	INS	205	0.9245	0.3044	10	METTL27(1.7958e-12,1.717)	NA	NA	NA	NA	NA	NA	NA	NA	No	NA	NA	No	0.002	No	NA,NA	NA	NA
chr7:73836267	243150	DEL	303	0.8078	0.6752	170	METTL27(1.7958e-12,1.717)	NA	NA	NA	NA	NA	NA	NA	NA	No	ID=7-73836530-73836537-G,7-73836657-73836665-G;MOTIFS=G;STRUC=<VC228938>	HPRC,HGSVC	No	0.004	Yes	NA,NA	NA	NA
chr7:73836342	243151	INS	303	0.9002	0.3905	1	METTL27(1.7958e-12,1.717)	NA	NA	NA	NA	NA	NA	NA	NA	No	NA	NA	No	0.002	No	NA,NA	NA	NA
chr7:73836446	243152	DEL	255	0.9017	0.3688	3	METTL27(1.7958e-12,1.717)	NA	NA	NA	NA	NA	NA	NA	NA	No	ID=7-73836530-73836537-G,7-73836657-73836665-G;MOTIFS=G;STRUC=<VC228938>	HPRC,HGSVC	No	0.004	No	NA,NA	NA	NA
chr7:73836530	243153	DEL	128	0.8041	0.6708	57	METTL27(1.7958e-12,1.717)	NA	NA	NA	NA	NA	NA	NA	NA	No	ID=7-73836530-73836537-G,7-73836657-73836665-G;MOTIFS=G;STRUC=<VC228938>	HPRC,HGSVC,1KG-ONT	No	0.004	Yes	NA,NA	NA	NA
chr7:73836551	243154	DEL	78	0.8723	0.4815	709	METTL27(1.7958e-12,1.717)	NA	NA	NA	NA	NA	NA	NA	NA	No	ID=7-73836530-73836537-G,7-73836657-73836665-G;MOTIFS=G;STRUC=<VC228938>	HPRC,HGSVC,1KG-ONT	No	0.005	Yes	NA,NA	NA	NA
chr7:73848663	243155	INS	51	0.8173	0.6521	688	NA	NA	NA	NA	NA	NA	NA	NA	NA	No	ID=7-73848663-73848684-CCTT,7-73848691-73848706-TTTC,7-73848709-73848724-TTCC,7-73848721-73848780-TTCT,7-73848749-73848752-TTC,7-73848775-73848811-CTTTC,7-73848808-73848825-TCCC,7-73848839-73848854-CTTC;MOTIFS=TCCC,CCTT,CTTC,TTC,TTTC,TTCC,CTTTC,TTCT;STRUC=<VC228943>	NA	Yes	1.664	Yes	NA,NA	NA	NA
chr7:73848667	243156	INS	52	0.8054	0.6957	13	NA	NA	NA	NA	NA	NA	NA	NA	NA	No	ID=7-73848663-73848684-CCTT,7-73848691-73848706-TTTC,7-73848709-73848724-TTCC,7-73848721-73848780-TTCT,7-73848749-73848752-TTC,7-73848775-73848811-CTTTC,7-73848808-73848825-TCCC,7-73848839-73848854-CTTC;MOTIFS=TCCC,CCTT,CTTC,TTC,TTTC,TTCC,CTTTC,TTCT;STRUC=<VC228943>	NA	Yes	1.664	No	NA,NA	NA	NA
chr7:73852025	243157	INS	86	0.8021	0.676	18	NA	NA	NA	NA	NA	NA	NA	NA	enhancer	No	NA	HPRC,HGSVC,1KG-ONT	Yes	1.664	Yes	NA,NA	NA	NA
chr7:73852025	243158	INS	141	0.8041	0.6904	1	NA	NA	NA	NA	NA	NA	NA	NA	enhancer	No	NA	NA	Yes	1.664	No	NA,NA	NA	NA
chr7:73861936	243159	INS	308	0.87	0.513	7	TMEM270(4.1762e-11,1.392)	NA	NA	NA	NA	NA	NA	NA	NA	No	NA	HPRC,HGSVC	Yes	0.174	Yes	NA,NA	NA	NA
chr7:73872994	243160	DEL	52	0.8945	0.3975	3	NA	NA	NA	NA	NA	NA	NA	NA	NA	No	ID=7-73872760-73872774-CTTT,7-73872771-73872782-TC,7-73872793-73872812-TCTT,7-73872827-73872841-TCTT,7-73872851-73872869-CTGC,7-73872866-73872879-CCTT,7-73872875-73872884-CTT,7-73872883-73872900-TTCC,7-73872908-73872923-TC,7-73872926-73872949-TCCT,7-73872946-73872997-TCCC,7-73872996-73873054-CTTT,7-73873055-73873084-TCTT;MOTIFS=TCTT,TC,TCCC,TCCT,CCTT,CTTT,CTT,TTCC,CTGC;STRUC=<VC228951>	NA	No	1.163	Yes	NA,NA	NA	NA
chr7:73872996	243166	INS	69	0.9017	0.3582	2	NA	NA	NA	NA	NA	NA	NA	NA	NA	No	ID=7-73872760-73872774-CTTT,7-73872771-73872782-TC,7-73872793-73872812-TCTT,7-73872827-73872841-TCTT,7-73872851-73872869-CTGC,7-73872866-73872879-CCTT,7-73872875-73872884-CTT,7-73872883-73872900-TTCC,7-73872908-73872923-TC,7-73872926-73872949-TCCT,7-73872946-73872997-TCCC,7-73872996-73873054-CTTT,7-73873055-73873084-TCTT;MOTIFS=TCTT,TC,TCCC,TCCT,CCTT,CTTT,CTT,TTCC,CTGC;STRUC=<VC228951>	HGSVC	No	0.13	No	NA,NA	NA	NA
chr7:73872996	243167	INS	57	0.8583	0.6175	3	NA	NA	NA	NA	NA	NA	NA	NA	NA	No	ID=7-73872760-73872774-CTTT,7-73872771-73872782-TC,7-73872793-73872812-TCTT,7-73872827-73872841-TCTT,7-73872851-73872869-CTGC,7-73872866-73872879-CCTT,7-73872875-73872884-CTT,7-73872883-73872900-TTCC,7-73872908-73872923-TC,7-73872926-73872949-TCCT,7-73872946-73872997-TCCC,7-73872996-73873054-CTTT,7-73873055-73873084-TCTT;MOTIFS=TCTT,TC,TCCC,TCCT,CCTT,CTTT,CTT,TTCC,CTGC;STRUC=<VC228951>	HGSVC	No	0.13	Yes	NA,NA	NA	NA
chr7:73872996	243165	INS	63	0.904	0.3603	2	NA	NA	NA	NA	NA	NA	NA	NA	NA	No	ID=7-73872760-73872774-CTTT,7-73872771-73872782-TC,7-73872793-73872812-TCTT,7-73872827-73872841-TCTT,7-73872851-73872869-CTGC,7-73872866-73872879-CCTT,7-73872875-73872884-CTT,7-73872883-73872900-TTCC,7-73872908-73872923-TC,7-73872926-73872949-TCCT,7-73872946-73872997-TCCC,7-73872996-73873054-CTTT,7-73873055-73873084-TCTT;MOTIFS=TCTT,TC,TCCC,TCCT,CCTT,CTTT,CTT,TTCC,CTGC;STRUC=<VC228951>	HGSVC	No	0.13	No	NA,NA	NA	NA
chr7:73872996	243164	INS	64	0.7999	0.6863	3	NA	NA	NA	NA	NA	NA	NA	NA	NA	No	ID=7-73872760-73872774-CTTT,7-73872771-73872782-TC,7-73872793-73872812-TCTT,7-73872827-73872841-TCTT,7-73872851-73872869-CTGC,7-73872866-73872879-CCTT,7-73872875-73872884-CTT,7-73872883-73872900-TTCC,7-73872908-73872923-TC,7-73872926-73872949-TCCT,7-73872946-73872997-TCCC,7-73872996-73873054-CTTT,7-73873055-73873084-TCTT;MOTIFS=TCTT,TC,TCCC,TCCT,CCTT,CTTT,CTT,TTCC,CTGC;STRUC=<VC228951>	HGSVC	No	0.13	Yes	NA,NA	NA	NA
chr7:73872996	243163	INS	56	0.8914	0.4053	10	NA	NA	NA	NA	NA	NA	NA	NA	NA	No	ID=7-73872760-73872774-CTTT,7-73872771-73872782-TC,7-73872793-73872812-TCTT,7-73872827-73872841-TCTT,7-73872851-73872869-CTGC,7-73872866-73872879-CCTT,7-73872875-73872884-CTT,7-73872883-73872900-TTCC,7-73872908-73872923-TC,7-73872926-73872949-TCCT,7-73872946-73872997-TCCC,7-73872996-73873054-CTTT,7-73873055-73873084-TCTT;MOTIFS=TCTT,TC,TCCC,TCCT,CCTT,CTTT,CTT,TTCC,CTGC;STRUC=<VC228951>	HGSVC	No	0.13	No	NA,NA	NA	NA
chr7:73872996	243162	INS	71	0.8369	0.6629	1	NA	NA	NA	NA	NA	NA	NA	NA	NA	No	ID=7-73872760-73872774-CTTT,7-73872771-73872782-TC,7-73872793-73872812-TCTT,7-73872827-73872841-TCTT,7-73872851-73872869-CTGC,7-73872866-73872879-CCTT,7-73872875-73872884-CTT,7-73872883-73872900-TTCC,7-73872908-73872923-TC,7-73872926-73872949-TCCT,7-73872946-73872997-TCCC,7-73872996-73873054-CTTT,7-73873055-73873084-TCTT;MOTIFS=TCTT,TC,TCCC,TCCT,CCTT,CTTT,CTT,TTCC,CTGC;STRUC=<VC228951>	HGSVC	No	0.13	No	NA,NA	NA	NA
chr7:73872996	243161	INS	55	0.808	0.6886	3	NA	NA	NA	NA	NA	NA	NA	NA	NA	No	ID=7-73872760-73872774-CTTT,7-73872771-73872782-TC,7-73872793-73872812-TCTT,7-73872827-73872841-TCTT,7-73872851-73872869-CTGC,7-73872866-73872879-CCTT,7-73872875-73872884-CTT,7-73872883-73872900-TTCC,7-73872908-73872923-TC,7-73872926-73872949-TCCT,7-73872946-73872997-TCCC,7-73872996-73873054-CTTT,7-73873055-73873084-TCTT;MOTIFS=TCTT,TC,TCCC,TCCT,CCTT,CTTT,CTT,TTCC,CTGC;STRUC=<VC228951>	HGSVC	No	0.13	No	NA,NA	NA	NA
chr7:73872997	243168	INS	52	0.8057	0.6851	7	NA	NA	NA	NA	NA	NA	NA	NA	NA	No	ID=7-73872760-73872774-CTTT,7-73872771-73872782-TC,7-73872793-73872812-TCTT,7-73872827-73872841-TCTT,7-73872851-73872869-CTGC,7-73872866-73872879-CCTT,7-73872875-73872884-CTT,7-73872883-73872900-TTCC,7-73872908-73872923-TC,7-73872926-73872949-TCCT,7-73872946-73872997-TCCC,7-73872996-73873054-CTTT,7-73873055-73873084-TCTT;MOTIFS=TCTT,TC,TCCC,TCCT,CCTT,CTTT,CTT,TTCC,CTGC;STRUC=<VC228951>	HGSVC	No	0.13	Yes	NA,NA	NA	NA
chr7:73873022	243169	INS	57	0.8199	0.6475	2	NA	NA	NA	NA	NA	NA	NA	NA	NA	No	ID=7-73872760-73872774-CTTT,7-73872771-73872782-TC,7-73872793-73872812-TCTT,7-73872827-73872841-TCTT,7-73872851-73872869-CTGC,7-73872866-73872879-CCTT,7-73872875-73872884-CTT,7-73872883-73872900-TTCC,7-73872908-73872923-TC,7-73872926-73872949-TCCT,7-73872946-73872997-TCCC,7-73872996-73873054-CTTT,7-73873055-73873084-TCTT;MOTIFS=TCTT,TC,TCCC,TCCT,CCTT,CTTT,CTT,TTCC,CTGC;STRUC=<VC228951>	HGSVC	No	0.1	No	NA,NA	NA	NA
chr7:73875506	243170	INS	52	0.8314	0.6252	1	NA	NA	NA	NA	NA	NA	NA	NA	NA	No	NA	NA	No	4.855	No	NA,NA	NA	NA
chr7:73891042	243171	INS	67	0.8298	0.6433	1	NA	NA	NA	NA	NA	NA	NA	NA	NA	No	NA	NA	No	1.654	No	NA,NA	NA	NA
chr7:73902988	243172	DEL	137	0.8468	0.5504	2	NA	NA	NA	NA	NA	NA	NA	NA	NA	Yes	NA	NA	Yes	0.195	No	NA,NA	NA	NA
chr7:73912735	243173	DEL	447	0.8666	0.4794	3	NA	NA	NA	NA	NA	NA	NA	NA	NA	No	ID=7-73913103-73913122-TTTA;MOTIFS=TTTA;STRUC=<TR3436926>	NA	No	0.87	Yes	NA,NA	NA	NA
chr7:73914920	243174	DEL	1999	0.8891	0.3879	1	NA	NA	NA	NA	NA	NA	NA	NA	promoter	No	ID=7-73915039-73915051-CTTC;MOTIFS=CTTC;STRUC=<TR3436934>,ID=7-73915086-73915101-T;MOTIFS=T;STRUC=(T)n,ID=7-73915386-73915394-T,7-73915430-73915443-TC;MOTIFS=TC,T;STRUC=<VC228957>,ID=7-73915403-73915419-CT;MOTIFS=CT;STRUC=<TR3436935>,ID=7-73915451-73915472-TTCC;MOTIFS=TTCC;STRUC=<TR3436936>,ID=7-73915980-73916000-TTTTC;MOTIFS=TTTTC;STRUC=<TR3436937>	NA	Yes	6.416	No	NA,NA	NA	NA
chr7:73921603	243175	DEL	1387	0.9457	0.2296	4	NA	NA	NA	NA	NA	NA	NA	NA	NA	No	ID=7-73921988-73922004-GCT;MOTIFS=GCT;STRUC=<TR3436947>,ID=7-73922704-73922715-T,7-73922748-73922776-TCTTT,7-73922772-73922799-TTCTC,7-73922840-73922858-CCTCT,7-73922859-73922874-TC,7-73922873-73922884-T;MOTIFS=TC,CCTCT,TTCTC,TCTTT,T;STRUC=<VC228960>	HPRC	Yes	7.443	Yes	NA,NA	NA	NA
chr7:73922767	243176	INS	67	0.7971	0.6943	7	NA	NA	NA	NA	NA	NA	NA	NA	NA	No	ID=7-73922704-73922715-T,7-73922748-73922776-TCTTT,7-73922772-73922799-TTCTC,7-73922840-73922858-CCTCT,7-73922859-73922874-TC,7-73922873-73922884-T;MOTIFS=TC,CCTCT,TTCTC,TCTTT,T;STRUC=<VC228960>	HPRC,HGSVC,1KG-ONT	Yes	2.046	Yes	NA,NA	NA	NA
chr7:73922768	243177	INS	94	0.8161	0.6712	2	NA	NA	NA	NA	NA	NA	NA	NA	NA	No	ID=7-73922704-73922715-T,7-73922748-73922776-TCTTT,7-73922772-73922799-TTCTC,7-73922840-73922858-CCTCT,7-73922859-73922874-TC,7-73922873-73922884-T;MOTIFS=TC,CCTCT,TTCTC,TCTTT,T;STRUC=<VC228960>	HPRC	Yes	2.046	Yes	NA,NA	NA	NA
chr7:73922772	243179	INS	55	0.8325	0.6161	35	NA	NA	NA	NA	NA	NA	NA	NA	NA	No	ID=7-73922704-73922715-T,7-73922748-73922776-TCTTT,7-73922772-73922799-TTCTC,7-73922840-73922858-CCTCT,7-73922859-73922874-TC,7-73922873-73922884-T;MOTIFS=TC,CCTCT,TTCTC,TCTTT,T;STRUC=<VC228960>	HPRC,HGSVC,1KG-ONT	Yes	2.046	Yes	NA,NA	NA	NA
chr7:73922772	243180	INS	60	0.9171	0.3645	21	NA	NA	NA	NA	NA	NA	NA	NA	NA	No	ID=7-73922704-73922715-T,7-73922748-73922776-TCTTT,7-73922772-73922799-TTCTC,7-73922840-73922858-CCTCT,7-73922859-73922874-TC,7-73922873-73922884-T;MOTIFS=TC,CCTCT,TTCTC,TCTTT,T;STRUC=<VC228960>	HPRC,HGSVC,1KG-ONT	Yes	2.046	Yes	NA,NA	NA	NA
chr7:73922772	243178	INS	50	0.8468	0.5842	117	NA	NA	NA	NA	NA	NA	NA	NA	NA	No	ID=7-73922704-73922715-T,7-73922748-73922776-TCTTT,7-73922772-73922799-TTCTC,7-73922840-73922858-CCTCT,7-73922859-73922874-TC,7-73922873-73922884-T;MOTIFS=TC,CCTCT,TTCTC,TCTTT,T;STRUC=<VC228960>	HPRC,HGSVC,1KG-ONT	Yes	2.046	Yes	NA,NA	NA	NA
chr7:73922788	243181	INS	88	0.9197	0.5704	1	NA	NA	NA	NA	NA	NA	NA	NA	NA	No	ID=7-73922704-73922715-T,7-73922748-73922776-TCTTT,7-73922772-73922799-TTCTC,7-73922840-73922858-CCTCT,7-73922859-73922874-TC,7-73922873-73922884-T;MOTIFS=TC,CCTCT,TTCTC,TCTTT,T;STRUC=<VC228960>	HPRC,HGSVC	Yes	2.046	No	NA,NA	NA	NA
chr7:73938333	243182	DEL	55	0.887	0.4078	1	NA	NA	NA	NA	NA	NA	NA	NA	NA	No	ID=7-73938324-73938386-AT,7-73938385-73938417-T;MOTIFS=T,AT;STRUC=<VC228965>	HPRC,HGSVC,1KG-ONT	No	0.086	No	NA,NA	NA	NA
chr7:73938339	243183	DEL	52	0.9037	0.3665	54	NA	NA	NA	NA	NA	NA	NA	NA	NA	No	ID=7-73938324-73938386-AT,7-73938385-73938417-T;MOTIFS=T,AT;STRUC=<VC228965>	HPRC,HGSVC,1KG-ONT	Yes	0.086	Yes	NA,NA	NA	NA
chr7:73938343	243184	DEL	56	0.8399	0.5591	16	NA	NA	NA	NA	NA	NA	NA	NA	NA	No	ID=7-73938324-73938386-AT,7-73938385-73938417-T;MOTIFS=T,AT;STRUC=<VC228965>	HPRC,HGSVC,1KG-ONT	Yes	0.104	Yes	NA,NA	NA	NA
chr7:73938349	243185	DEL	53	0.8565	0.518	3	NA	NA	NA	NA	NA	NA	NA	NA	NA	No	ID=7-73938324-73938386-AT,7-73938385-73938417-T;MOTIFS=T,AT;STRUC=<VC228965>	HPRC,HGSVC,1KG-ONT	Yes	0.111	No	NA,NA	NA	NA
chr7:73938351	243186	DEL	50	0.8315	0.6204	391	NA	NA	NA	NA	NA	NA	NA	NA	NA	No	ID=7-73938324-73938386-AT,7-73938385-73938417-T;MOTIFS=T,AT;STRUC=<VC228965>	HPRC,HGSVC,1KG-ONT	Yes	0.111	Yes	NA,NA	NA	NA
chr7:73967781	243187	INS	2225	0.9872	0.0344	1026	NA	NA	NA	NA	NA	NA	NA	NA	NA	Yes	NA	HPRC,HGSVC,1KG-ONT	No	0.201	Yes	NA,NA	NA	NA
chr7:73967781	243189	INS	2100	0.8989	0.3798	20	NA	NA	NA	NA	NA	NA	NA	NA	NA	Yes	NA	HPRC,HGSVC,1KG-ONT	No	0.201	No	NA,NA	NA	NA
chr7:73967781	243190	INS	2405	0.9753	0.0986	71	NA	NA	NA	NA	NA	NA	NA	NA	NA	Yes	NA	HPRC,HGSVC,1KG-ONT	No	0.201	No	NA,NA	NA	NA
chr7:73967781	243191	INS	2208	0.8188	0.6743	13	NA	NA	NA	NA	NA	NA	NA	NA	NA	Yes	NA	HPRC,HGSVC,1KG-ONT	No	0.201	Yes	NA,NA	NA	NA
chr7:73974313	243192	DEL	2146	0.8202	0.6372	1	NA	NA	NA	NA	NA	NA	NA	NA	NA	No	ID=7-73974707-73974725-CAAAAA;MOTIFS=CAAAAA;STRUC=<TR3437054>,ID=7-73975728-73975738-TG;MOTIFS=TG;STRUC=<TR3437055>,ID=7-73975818-73975829-TG;MOTIFS=TG;STRUC=<TR3437056>,ID=7-73976231-73976239-A;MOTIFS=A;STRUC=<TR3437057>	NA	Yes	5.61	No	NA,NA	NA	NA
chr7:74100115	243193	INS	52	0.8422	0.6072	1	LIMK1(1.0,0.338)	LIMK1(1.0,0.338)	NA	NA	NA	NA	NA	NA	NA	No	NA	NA	No	2.095	No	NA,NA	NA	NA
chr7:74132499	243194	INS	60	0.8707	0.4799	40	NA	NA	NA	NA	NA	NA	NA	NA	NA	No	ID=7-74132495-74132531-CCTC,7-74132499-74132519-CCTCCCTTCCTCCCTCCCTT,7-74132549-74132575-T;MOTIFS=CCTCCCTTCCTCCCTCCCTT,CCTC,T;STRUC=<VC228983>	HPRC,1KG-ONT	Yes	2.12	Yes	NA,NA	NA	NA
chr7:74132550	243195	INS	69	0.8346	0.6111	1	NA	NA	NA	NA	NA	NA	NA	NA	NA	No	ID=7-74132495-74132531-CCTC,7-74132499-74132519-CCTCCCTTCCTCCCTCCCTT,7-74132549-74132575-T;MOTIFS=CCTCCCTTCCTCCCTCCCTT,CCTC,T;STRUC=<VC228983>	HPRC,1KG-ONT	Yes	2.12	No	NA,NA	NA	NA
chr7:74135428	243196	DEL	1208	0.9019	0.3572	800	NA	NA	NA	NA	NA	NA	NA	NA	NA	No	ID=7-74135288-74135298-A,7-74135376-74135393-AAAT,7-74135406-74135421-TTTA,7-74135826-74135836-T,7-74136162-74136183-T,7-74136592-74136601-CAC,7-74136625-74136640-T;MOTIFS=A,TTTA,CAC,AAAT,T;STRUC=<VC228986>	HPRC,HGSVC,1KG-ONT	Yes	0.083	Yes	NA,NA	NA	NA
chr7:74137625	243197	INS	82	0.8749	0.4727	171	NA	NA	NA	NA	NA	NA	NA	NA	NA	No	NA	HPRC,HGSVC,1KG-ONT	Yes	0.216	Yes	NA,NA	NA	NA
chr7:74156382	243198	DEL	130	0.8506	0.5776	1	NA	NA	NA	NA	NA	NA	NA	NA	NA	No	ID=7-74156488-74156513-A;MOTIFS=A;STRUC=<TR3437485>,ID=7-74156509-74156533-AAAAG;MOTIFS=AAAAG;STRUC=(AAAAG)n	NA	Yes	0.069	No	NA,NA	NA	NA
chr7:74159579	243199	DEL	1338	0.8591	0.5602	1	NA	NA	NA	NA	NA	NA	NA	NA	NA	No	ID=7-74160663-74160681-G;MOTIFS=G;STRUC=<TR3437493>,ID=7-74160785-74160798-A;MOTIFS=A;STRUC=(A)n	NA	Yes	0.206	No	NA,NA	NA	NA
chr7:74163174	243200	DEL	3588	0.837	0.5917	8	NA	NA	NA	NA	NA	NA	NA	NA	CTCF_binding_site,enhancer	No	ID=7-74163562-74163571-GTG;MOTIFS=GTG;STRUC=<TR3437499>,ID=7-74163700-74163712-AAT;MOTIFS=AAT;STRUC=<TR3437500>,ID=7-74164339-74164359-AAAT;MOTIFS=AAAT;STRUC=<TR3437501>,ID=7-74164983-74164994-AAT;MOTIFS=AAT;STRUC=<TR3437502>,ID=7-74165065-74165075-A;MOTIFS=A;STRUC=<TR3437503>,ID=7-74165656-74165675-AAAAC;MOTIFS=AAAAC;STRUC=<TR3437504>,ID=7-74165671-74165679-A;MOTIFS=A;STRUC=<TR3437505>,ID=7-74166111-74166121-A;MOTIFS=A;STRUC=<TR3437506>	NA	Yes	0.186	Yes	NA,NA	NA	NA
chr7:74168822	243201	INS	69	0.875	0.4602	5	NA	NA	NA	NA	NA	NA	NA	NA	NA	No	ID=7-74168802-74168808-AT,7-74168810-74168842-AT,7-74168841-74168865-T;MOTIFS=T,AT;STRUC=<VC228991>	HPRC,HGSVC,1KG-ONT	No	0.193	No	NA,NA	NA	NA
chr7:74168830	243202	INS	56	0.8767	0.5009	9	NA	NA	NA	NA	NA	NA	NA	NA	NA	No	ID=7-74168802-74168808-AT,7-74168810-74168842-AT,7-74168841-74168865-T;MOTIFS=T,AT;STRUC=<VC228991>	HPRC,HGSVC,1KG-ONT	No	0.193	Yes	NA,NA	NA	NA
chr7:74168830	243203	INS	54	0.8084	0.695	13	NA	NA	NA	NA	NA	NA	NA	NA	NA	No	ID=7-74168802-74168808-AT,7-74168810-74168842-AT,7-74168841-74168865-T;MOTIFS=T,AT;STRUC=<VC228991>	HPRC,HGSVC,1KG-ONT	No	0.193	Yes	NA,NA	NA	NA
chr7:74168832	243204	INS	58	0.795	0.6917	6	NA	NA	NA	NA	NA	NA	NA	NA	NA	No	ID=7-74168802-74168808-AT,7-74168810-74168842-AT,7-74168841-74168865-T;MOTIFS=T,AT;STRUC=<VC228991>	HPRC,HGSVC,1KG-ONT	No	0.193	No	NA,NA	NA	NA
chr7:74168832	243207	INS	62	0.8667	0.5064	19	NA	NA	NA	NA	NA	NA	NA	NA	NA	No	ID=7-74168802-74168808-AT,7-74168810-74168842-AT,7-74168841-74168865-T;MOTIFS=T,AT;STRUC=<VC228991>	HPRC,HGSVC,1KG-ONT	No	0.193	Yes	NA,NA	NA	NA
chr7:74168832	243206	INS	54	0.8529	0.5569	7	NA	NA	NA	NA	NA	NA	NA	NA	NA	No	ID=7-74168802-74168808-AT,7-74168810-74168842-AT,7-74168841-74168865-T;MOTIFS=T,AT;STRUC=<VC228991>	HPRC,HGSVC,1KG-ONT	No	0.193	Yes	NA,NA	NA	NA
chr7:74168832	243205	INS	62	0.8249	0.6246	13	NA	NA	NA	NA	NA	NA	NA	NA	NA	No	ID=7-74168802-74168808-AT,7-74168810-74168842-AT,7-74168841-74168865-T;MOTIFS=T,AT;STRUC=<VC228991>	HPRC,HGSVC,1KG-ONT	No	0.193	No	NA,NA	NA	NA
chr7:74168842	243208	INS	51	0.8001	0.6786	71	NA	NA	NA	NA	NA	NA	NA	NA	NA	No	ID=7-74168802-74168808-AT,7-74168810-74168842-AT,7-74168841-74168865-T;MOTIFS=T,AT;STRUC=<VC228991>	HPRC,HGSVC,1KG-ONT	No	0.193	Yes	NA,NA	NA	NA
chr7:74168842	243209	INS	240	0.8107	0.6798	1	NA	NA	NA	NA	NA	NA	NA	NA	NA	No	ID=7-74168802-74168808-AT,7-74168810-74168842-AT,7-74168841-74168865-T;MOTIFS=T,AT;STRUC=<VC228991>	NA	No	0.193	No	NA,NA	NA	NA
chr7:74171539	243210	DEL	413	0.8617	0.5377	4	NA	NA	NA	NA	NA	NA	NA	NA	NA	No	ID=7-74171800-74171816-A;MOTIFS=A;STRUC=(A)n	NA	Yes	0.027	Yes	NA,NA	NA	NA
chr7:74183736	243211	DEL	57	0.8586	0.5371	2	EIF4H(0.97569,0.507)	EIF4H(0.97569,0.507)	NA	NA	NA	NA	NA	NA	promoter	No	ID=7-74183742-74183761-ATGTG;MOTIFS=ATGTG;STRUC=<TR3437539>	NA	No	2.615	No	NA,NA	NA	NA
chr7:74204030	243212	INS	118	0.8205	0.6565	14	LAT2(0.0030667,0.716)	NA	NA	NA	NA	NA	NA	NA	NA	No	ID=7-74203968-74203980-AGGA,7-74203985-74203997-GGAA,7-74204015-74204030-GGAG,7-74204077-74204091-GGAA,7-74204103-74204116-AGGG,7-74204134-74204182-GGAAGGAGGCAGGGAGGGAAGGAA,7-74204150-74204165-GGAA,7-74204230-74204247-AGGG,7-74204256-74204338-GGAAGGAAGGAGGGAGGGAGGGAGAAAGGGAAAGGAGGGAA,7-74204264-74204280-GGAG,7-74204293-74204308-GGAA,7-74204305-74204321-GGAG,7-74204342-74204362-GGAG,7-74204383-74204398-GGAG,7-74204466-74204481-GGAA,7-74204478-74204494-GGAG;MOTIFS=AGGA,GGAA,AGGG,GGAAGGAGGCAGGGAGGGAAGGAA,GGAG,GGAAGGAAGGAGGGAGGGAGGGAGAAAGGGAAAGGAGGGAA;STRUC=<VC228997>	HPRC,HGSVC,1KG-ONT	Yes	1.69	Yes	NA,NA	NA	NA
chr7:74204059	243213	INS	109	0.8677	0.471	26	LAT2(0.0030667,0.716)	NA	NA	NA	NA	NA	NA	NA	NA	No	ID=7-74203968-74203980-AGGA,7-74203985-74203997-GGAA,7-74204015-74204030-GGAG,7-74204077-74204091-GGAA,7-74204103-74204116-AGGG,7-74204134-74204182-GGAAGGAGGCAGGGAGGGAAGGAA,7-74204150-74204165-GGAA,7-74204230-74204247-AGGG,7-74204256-74204338-GGAAGGAAGGAGGGAGGGAGGGAGAAAGGGAAAGGAGGGAA,7-74204264-74204280-GGAG,7-74204293-74204308-GGAA,7-74204305-74204321-GGAG,7-74204342-74204362-GGAG,7-74204383-74204398-GGAG,7-74204466-74204481-GGAA,7-74204478-74204494-GGAG;MOTIFS=AGGA,GGAA,AGGG,GGAAGGAGGCAGGGAGGGAAGGAA,GGAG,GGAAGGAAGGAGGGAGGGAGGGAGAAAGGGAAAGGAGGGAA;STRUC=<VC228997>	HPRC,HGSVC	Yes	1.69	Yes	NA,NA	NA	NA
chr7:74204069	243214	INS	192	0.8458	0.556	5	LAT2(0.0030667,0.716)	NA	NA	NA	NA	NA	NA	NA	NA	No	ID=7-74203968-74203980-AGGA,7-74203985-74203997-GGAA,7-74204015-74204030-GGAG,7-74204077-74204091-GGAA,7-74204103-74204116-AGGG,7-74204134-74204182-GGAAGGAGGCAGGGAGGGAAGGAA,7-74204150-74204165-GGAA,7-74204230-74204247-AGGG,7-74204256-74204338-GGAAGGAAGGAGGGAGGGAGGGAGAAAGGGAAAGGAGGGAA,7-74204264-74204280-GGAG,7-74204293-74204308-GGAA,7-74204305-74204321-GGAG,7-74204342-74204362-GGAG,7-74204383-74204398-GGAG,7-74204466-74204481-GGAA,7-74204478-74204494-GGAG;MOTIFS=AGGA,GGAA,AGGG,GGAAGGAGGCAGGGAGGGAAGGAA,GGAG,GGAAGGAAGGAGGGAGGGAGGGAGAAAGGGAAAGGAGGGAA;STRUC=<VC228997>	HPRC,HGSVC,1KG-ONT	Yes	1.69	Yes	NA,NA	NA	NA
chr7:74204070	243215	INS	339	0.9248	0.4266	3	LAT2(0.0030667,0.716)	NA	NA	NA	NA	NA	NA	NA	NA	No	ID=7-74203968-74203980-AGGA,7-74203985-74203997-GGAA,7-74204015-74204030-GGAG,7-74204077-74204091-GGAA,7-74204103-74204116-AGGG,7-74204134-74204182-GGAAGGAGGCAGGGAGGGAAGGAA,7-74204150-74204165-GGAA,7-74204230-74204247-AGGG,7-74204256-74204338-GGAAGGAAGGAGGGAGGGAGGGAGAAAGGGAAAGGAGGGAA,7-74204264-74204280-GGAG,7-74204293-74204308-GGAA,7-74204305-74204321-GGAG,7-74204342-74204362-GGAG,7-74204383-74204398-GGAG,7-74204466-74204481-GGAA,7-74204478-74204494-GGAG;MOTIFS=AGGA,GGAA,AGGG,GGAAGGAGGCAGGGAGGGAAGGAA,GGAG,GGAAGGAAGGAGGGAGGGAGGGAGAAAGGGAAAGGAGGGAA;STRUC=<VC228997>	HPRC,HGSVC	Yes	1.69	No	NA,NA	NA	NA
chr7:74204071	243218	INS	203	0.9005	0.3973	617	LAT2(0.0030667,0.716)	NA	NA	NA	NA	NA	NA	NA	NA	No	ID=7-74203968-74203980-AGGA,7-74203985-74203997-GGAA,7-74204015-74204030-GGAG,7-74204077-74204091-GGAA,7-74204103-74204116-AGGG,7-74204134-74204182-GGAAGGAGGCAGGGAGGGAAGGAA,7-74204150-74204165-GGAA,7-74204230-74204247-AGGG,7-74204256-74204338-GGAAGGAAGGAGGGAGGGAGGGAGAAAGGGAAAGGAGGGAA,7-74204264-74204280-GGAG,7-74204293-74204308-GGAA,7-74204305-74204321-GGAG,7-74204342-74204362-GGAG,7-74204383-74204398-GGAG,7-74204466-74204481-GGAA,7-74204478-74204494-GGAG;MOTIFS=AGGA,GGAA,AGGG,GGAAGGAGGCAGGGAGGGAAGGAA,GGAG,GGAAGGAAGGAGGGAGGGAGGGAGAAAGGGAAAGGAGGGAA;STRUC=<VC228997>	HPRC,HGSVC,1KG-ONT	Yes	1.69	Yes	NA,NA	NA	NA
chr7:74204071	243224	INS	288	0.8889	0.5811	7	LAT2(0.0030667,0.716)	NA	NA	NA	NA	NA	NA	NA	NA	No	ID=7-74203968-74203980-AGGA,7-74203985-74203997-GGAA,7-74204015-74204030-GGAG,7-74204077-74204091-GGAA,7-74204103-74204116-AGGG,7-74204134-74204182-GGAAGGAGGCAGGGAGGGAAGGAA,7-74204150-74204165-GGAA,7-74204230-74204247-AGGG,7-74204256-74204338-GGAAGGAAGGAGGGAGGGAGGGAGAAAGGGAAAGGAGGGAA,7-74204264-74204280-GGAG,7-74204293-74204308-GGAA,7-74204305-74204321-GGAG,7-74204342-74204362-GGAG,7-74204383-74204398-GGAG,7-74204466-74204481-GGAA,7-74204478-74204494-GGAG;MOTIFS=AGGA,GGAA,AGGG,GGAAGGAGGCAGGGAGGGAAGGAA,GGAG,GGAAGGAAGGAGGGAGGGAGGGAGAAAGGGAAAGGAGGGAA;STRUC=<VC228997>	HPRC,HGSVC,1KG-ONT	Yes	1.69	Yes	NA,NA	NA	NA
chr7:74204071	243223	INS	312	0.942	0.2301	37	LAT2(0.0030667,0.716)	NA	NA	NA	NA	NA	NA	NA	NA	No	ID=7-74203968-74203980-AGGA,7-74203985-74203997-GGAA,7-74204015-74204030-GGAG,7-74204077-74204091-GGAA,7-74204103-74204116-AGGG,7-74204134-74204182-GGAAGGAGGCAGGGAGGGAAGGAA,7-74204150-74204165-GGAA,7-74204230-74204247-AGGG,7-74204256-74204338-GGAAGGAAGGAGGGAGGGAGGGAGAAAGGGAAAGGAGGGAA,7-74204264-74204280-GGAG,7-74204293-74204308-GGAA,7-74204305-74204321-GGAG,7-74204342-74204362-GGAG,7-74204383-74204398-GGAG,7-74204466-74204481-GGAA,7-74204478-74204494-GGAG;MOTIFS=AGGA,GGAA,AGGG,GGAAGGAGGCAGGGAGGGAAGGAA,GGAG,GGAAGGAAGGAGGGAGGGAGGGAGAAAGGGAAAGGAGGGAA;STRUC=<VC228997>	HPRC,HGSVC	Yes	1.69	Yes	NA,NA	NA	NA
chr7:74204071	243222	INS	221	0.8582	0.5157	25	LAT2(0.0030667,0.716)	NA	NA	NA	NA	NA	NA	NA	NA	No	ID=7-74203968-74203980-AGGA,7-74203985-74203997-GGAA,7-74204015-74204030-GGAG,7-74204077-74204091-GGAA,7-74204103-74204116-AGGG,7-74204134-74204182-GGAAGGAGGCAGGGAGGGAAGGAA,7-74204150-74204165-GGAA,7-74204230-74204247-AGGG,7-74204256-74204338-GGAAGGAAGGAGGGAGGGAGGGAGAAAGGGAAAGGAGGGAA,7-74204264-74204280-GGAG,7-74204293-74204308-GGAA,7-74204305-74204321-GGAG,7-74204342-74204362-GGAG,7-74204383-74204398-GGAG,7-74204466-74204481-GGAA,7-74204478-74204494-GGAG;MOTIFS=AGGA,GGAA,AGGG,GGAAGGAGGCAGGGAGGGAAGGAA,GGAG,GGAAGGAAGGAGGGAGGGAGGGAGAAAGGGAAAGGAGGGAA;STRUC=<VC228997>	HPRC,HGSVC,1KG-ONT	Yes	1.69	Yes	NA,NA	NA	NA
chr7:74204071	243221	INS	358	0.9087	0.3486	14	LAT2(0.0030667,0.716)	NA	NA	NA	NA	NA	NA	NA	NA	No	ID=7-74203968-74203980-AGGA,7-74203985-74203997-GGAA,7-74204015-74204030-GGAG,7-74204077-74204091-GGAA,7-74204103-74204116-AGGG,7-74204134-74204182-GGAAGGAGGCAGGGAGGGAAGGAA,7-74204150-74204165-GGAA,7-74204230-74204247-AGGG,7-74204256-74204338-GGAAGGAAGGAGGGAGGGAGGGAGAAAGGGAAAGGAGGGAA,7-74204264-74204280-GGAG,7-74204293-74204308-GGAA,7-74204305-74204321-GGAG,7-74204342-74204362-GGAG,7-74204383-74204398-GGAG,7-74204466-74204481-GGAA,7-74204478-74204494-GGAG;MOTIFS=AGGA,GGAA,AGGG,GGAAGGAGGCAGGGAGGGAAGGAA,GGAG,GGAAGGAAGGAGGGAGGGAGGGAGAAAGGGAAAGGAGGGAA;STRUC=<VC228997>	HPRC,HGSVC	Yes	1.69	Yes	NA,NA	NA	NA
chr7:74204071	243220	INS	382	0.846	0.5812	9	LAT2(0.0030667,0.716)	NA	NA	NA	NA	NA	NA	NA	NA	No	ID=7-74203968-74203980-AGGA,7-74203985-74203997-GGAA,7-74204015-74204030-GGAG,7-74204077-74204091-GGAA,7-74204103-74204116-AGGG,7-74204134-74204182-GGAAGGAGGCAGGGAGGGAAGGAA,7-74204150-74204165-GGAA,7-74204230-74204247-AGGG,7-74204256-74204338-GGAAGGAAGGAGGGAGGGAGGGAGAAAGGGAAAGGAGGGAA,7-74204264-74204280-GGAG,7-74204293-74204308-GGAA,7-74204305-74204321-GGAG,7-74204342-74204362-GGAG,7-74204383-74204398-GGAG,7-74204466-74204481-GGAA,7-74204478-74204494-GGAG;MOTIFS=AGGA,GGAA,AGGG,GGAAGGAGGCAGGGAGGGAAGGAA,GGAG,GGAAGGAAGGAGGGAGGGAGGGAGAAAGGGAAAGGAGGGAA;STRUC=<VC228997>	HPRC,HGSVC	Yes	1.69	Yes	NA,NA	NA	NA
chr7:74204071	243219	INS	406	0.9391	0.4579	86	LAT2(0.0030667,0.716)	NA	NA	NA	NA	NA	NA	NA	NA	No	ID=7-74203968-74203980-AGGA,7-74203985-74203997-GGAA,7-74204015-74204030-GGAG,7-74204077-74204091-GGAA,7-74204103-74204116-AGGG,7-74204134-74204182-GGAAGGAGGCAGGGAGGGAAGGAA,7-74204150-74204165-GGAA,7-74204230-74204247-AGGG,7-74204256-74204338-GGAAGGAAGGAGGGAGGGAGGGAGAAAGGGAAAGGAGGGAA,7-74204264-74204280-GGAG,7-74204293-74204308-GGAA,7-74204305-74204321-GGAG,7-74204342-74204362-GGAG,7-74204383-74204398-GGAG,7-74204466-74204481-GGAA,7-74204478-74204494-GGAG;MOTIFS=AGGA,GGAA,AGGG,GGAAGGAGGCAGGGAGGGAAGGAA,GGAG,GGAAGGAAGGAGGGAGGGAGGGAGAAAGGGAAAGGAGGGAA;STRUC=<VC228997>	HPRC,HGSVC	Yes	1.69	Yes	NA,NA	NA	NA
chr7:74204071	243217	INS	206	0.9255	0.274	46	LAT2(0.0030667,0.716)	NA	NA	NA	NA	NA	NA	NA	NA	No	ID=7-74203968-74203980-AGGA,7-74203985-74203997-GGAA,7-74204015-74204030-GGAG,7-74204077-74204091-GGAA,7-74204103-74204116-AGGG,7-74204134-74204182-GGAAGGAGGCAGGGAGGGAAGGAA,7-74204150-74204165-GGAA,7-74204230-74204247-AGGG,7-74204256-74204338-GGAAGGAAGGAGGGAGGGAGGGAGAAAGGGAAAGGAGGGAA,7-74204264-74204280-GGAG,7-74204293-74204308-GGAA,7-74204305-74204321-GGAG,7-74204342-74204362-GGAG,7-74204383-74204398-GGAG,7-74204466-74204481-GGAA,7-74204478-74204494-GGAG;MOTIFS=AGGA,GGAA,AGGG,GGAAGGAGGCAGGGAGGGAAGGAA,GGAG,GGAAGGAAGGAGGGAGGGAGGGAGAAAGGGAAAGGAGGGAA;STRUC=<VC228997>	HPRC,HGSVC,1KG-ONT	Yes	1.69	Yes	NA,NA	NA	NA
chr7:74204071	243216	INS	181	0.8269	0.6483	7	LAT2(0.0030667,0.716)	NA	NA	NA	NA	NA	NA	NA	NA	No	ID=7-74203968-74203980-AGGA,7-74203985-74203997-GGAA,7-74204015-74204030-GGAG,7-74204077-74204091-GGAA,7-74204103-74204116-AGGG,7-74204134-74204182-GGAAGGAGGCAGGGAGGGAAGGAA,7-74204150-74204165-GGAA,7-74204230-74204247-AGGG,7-74204256-74204338-GGAAGGAAGGAGGGAGGGAGGGAGAAAGGGAAAGGAGGGAA,7-74204264-74204280-GGAG,7-74204293-74204308-GGAA,7-74204305-74204321-GGAG,7-74204342-74204362-GGAG,7-74204383-74204398-GGAG,7-74204466-74204481-GGAA,7-74204478-74204494-GGAG;MOTIFS=AGGA,GGAA,AGGG,GGAAGGAGGCAGGGAGGGAAGGAA,GGAG,GGAAGGAAGGAGGGAGGGAGGGAGAAAGGGAAAGGAGGGAA;STRUC=<VC228997>	HPRC,HGSVC,1KG-ONT	Yes	1.69	Yes	NA,NA	NA	NA
chr7:74204094	243226	INS	208	0.8236	0.6487	7	LAT2(0.0030667,0.716)	NA	NA	NA	NA	NA	NA	NA	NA	No	ID=7-74203968-74203980-AGGA,7-74203985-74203997-GGAA,7-74204015-74204030-GGAG,7-74204077-74204091-GGAA,7-74204103-74204116-AGGG,7-74204134-74204182-GGAAGGAGGCAGGGAGGGAAGGAA,7-74204150-74204165-GGAA,7-74204230-74204247-AGGG,7-74204256-74204338-GGAAGGAAGGAGGGAGGGAGGGAGAAAGGGAAAGGAGGGAA,7-74204264-74204280-GGAG,7-74204293-74204308-GGAA,7-74204305-74204321-GGAG,7-74204342-74204362-GGAG,7-74204383-74204398-GGAG,7-74204466-74204481-GGAA,7-74204478-74204494-GGAG;MOTIFS=AGGA,GGAA,AGGG,GGAAGGAGGCAGGGAGGGAAGGAA,GGAG,GGAAGGAAGGAGGGAGGGAGGGAGAAAGGGAAAGGAGGGAA;STRUC=<VC228997>	HPRC,HGSVC,1KG-ONT	Yes	1.69	Yes	NA,NA	NA	NA
chr7:74204133	243227	INS	219	0.8732	0.4614	8	LAT2(0.0030667,0.716)	NA	NA	NA	NA	NA	NA	NA	NA	No	ID=7-74203968-74203980-AGGA,7-74203985-74203997-GGAA,7-74204015-74204030-GGAG,7-74204077-74204091-GGAA,7-74204103-74204116-AGGG,7-74204134-74204182-GGAAGGAGGCAGGGAGGGAAGGAA,7-74204150-74204165-GGAA,7-74204230-74204247-AGGG,7-74204256-74204338-GGAAGGAAGGAGGGAGGGAGGGAGAAAGGGAAAGGAGGGAA,7-74204264-74204280-GGAG,7-74204293-74204308-GGAA,7-74204305-74204321-GGAG,7-74204342-74204362-GGAG,7-74204383-74204398-GGAG,7-74204466-74204481-GGAA,7-74204478-74204494-GGAG;MOTIFS=AGGA,GGAA,AGGG,GGAAGGAGGCAGGGAGGGAAGGAA,GGAG,GGAAGGAAGGAGGGAGGGAGGGAGAAAGGGAAAGGAGGGAA;STRUC=<VC228997>	HPRC,HGSVC,1KG-ONT	Yes	1.69	Yes	NA,NA	NA	NA
chr7:74204154	243228	INS	192	0.8644	0.5791	127	LAT2(0.0030667,0.716)	NA	NA	NA	NA	NA	NA	NA	NA	No	ID=7-74203968-74203980-AGGA,7-74203985-74203997-GGAA,7-74204015-74204030-GGAG,7-74204077-74204091-GGAA,7-74204103-74204116-AGGG,7-74204134-74204182-GGAAGGAGGCAGGGAGGGAAGGAA,7-74204150-74204165-GGAA,7-74204230-74204247-AGGG,7-74204256-74204338-GGAAGGAAGGAGGGAGGGAGGGAGAAAGGGAAAGGAGGGAA,7-74204264-74204280-GGAG,7-74204293-74204308-GGAA,7-74204305-74204321-GGAG,7-74204342-74204362-GGAG,7-74204383-74204398-GGAG,7-74204466-74204481-GGAA,7-74204478-74204494-GGAG;MOTIFS=AGGA,GGAA,AGGG,GGAAGGAGGCAGGGAGGGAAGGAA,GGAG,GGAAGGAAGGAGGGAGGGAGGGAGAAAGGGAAAGGAGGGAA;STRUC=<VC228997>	HPRC,HGSVC,1KG-ONT	Yes	1.69	Yes	NA,NA	NA	NA
chr7:74204230	243229	INS	221	0.8684	0.4876	5	LAT2(0.0030667,0.716)	NA	NA	NA	NA	NA	NA	NA	NA	No	ID=7-74203968-74203980-AGGA,7-74203985-74203997-GGAA,7-74204015-74204030-GGAG,7-74204077-74204091-GGAA,7-74204103-74204116-AGGG,7-74204134-74204182-GGAAGGAGGCAGGGAGGGAAGGAA,7-74204150-74204165-GGAA,7-74204230-74204247-AGGG,7-74204256-74204338-GGAAGGAAGGAGGGAGGGAGGGAGAAAGGGAAAGGAGGGAA,7-74204264-74204280-GGAG,7-74204293-74204308-GGAA,7-74204305-74204321-GGAG,7-74204342-74204362-GGAG,7-74204383-74204398-GGAG,7-74204466-74204481-GGAA,7-74204478-74204494-GGAG;MOTIFS=AGGA,GGAA,AGGG,GGAAGGAGGCAGGGAGGGAAGGAA,GGAG,GGAAGGAAGGAGGGAGGGAGGGAGAAAGGGAAAGGAGGGAA;STRUC=<VC228997>	HPRC,HGSVC,1KG-ONT	Yes	0.122	Yes	NA,NA	NA	NA
chr7:74204250	243230	INS	97	0.8273	0.6214	3	LAT2(0.0030667,0.716)	NA	NA	NA	NA	NA	NA	NA	NA	No	ID=7-74203968-74203980-AGGA,7-74203985-74203997-GGAA,7-74204015-74204030-GGAG,7-74204077-74204091-GGAA,7-74204103-74204116-AGGG,7-74204134-74204182-GGAAGGAGGCAGGGAGGGAAGGAA,7-74204150-74204165-GGAA,7-74204230-74204247-AGGG,7-74204256-74204338-GGAAGGAAGGAGGGAGGGAGGGAGAAAGGGAAAGGAGGGAA,7-74204264-74204280-GGAG,7-74204293-74204308-GGAA,7-74204305-74204321-GGAG,7-74204342-74204362-GGAG,7-74204383-74204398-GGAG,7-74204466-74204481-GGAA,7-74204478-74204494-GGAG;MOTIFS=AGGA,GGAA,AGGG,GGAAGGAGGCAGGGAGGGAAGGAA,GGAG,GGAAGGAAGGAGGGAGGGAGGGAGAAAGGGAAAGGAGGGAA;STRUC=<VC228997>	HPRC,HGSVC	Yes	0.122	No	NA,NA	NA	NA
chr7:74204250	243231	INS	276	0.7995	0.6892	174	LAT2(0.0030667,0.716)	NA	NA	NA	NA	NA	NA	NA	NA	No	ID=7-74203968-74203980-AGGA,7-74203985-74203997-GGAA,7-74204015-74204030-GGAG,7-74204077-74204091-GGAA,7-74204103-74204116-AGGG,7-74204134-74204182-GGAAGGAGGCAGGGAGGGAAGGAA,7-74204150-74204165-GGAA,7-74204230-74204247-AGGG,7-74204256-74204338-GGAAGGAAGGAGGGAGGGAGGGAGAAAGGGAAAGGAGGGAA,7-74204264-74204280-GGAG,7-74204293-74204308-GGAA,7-74204305-74204321-GGAG,7-74204342-74204362-GGAG,7-74204383-74204398-GGAG,7-74204466-74204481-GGAA,7-74204478-74204494-GGAG;MOTIFS=AGGA,GGAA,AGGG,GGAAGGAGGCAGGGAGGGAAGGAA,GGAG,GGAAGGAAGGAGGGAGGGAGGGAGAAAGGGAAAGGAGGGAA;STRUC=<VC228997>	HPRC,HGSVC,1KG-ONT	Yes	0.122	Yes	NA,NA	NA	NA
chr7:74204265	243232	INS	163	0.8755	0.464	21	LAT2(0.0030667,0.716)	NA	NA	NA	NA	NA	NA	NA	NA	No	ID=7-74203968-74203980-AGGA,7-74203985-74203997-GGAA,7-74204015-74204030-GGAG,7-74204077-74204091-GGAA,7-74204103-74204116-AGGG,7-74204134-74204182-GGAAGGAGGCAGGGAGGGAAGGAA,7-74204150-74204165-GGAA,7-74204230-74204247-AGGG,7-74204256-74204338-GGAAGGAAGGAGGGAGGGAGGGAGAAAGGGAAAGGAGGGAA,7-74204264-74204280-GGAG,7-74204293-74204308-GGAA,7-74204305-74204321-GGAG,7-74204342-74204362-GGAG,7-74204383-74204398-GGAG,7-74204466-74204481-GGAA,7-74204478-74204494-GGAG;MOTIFS=AGGA,GGAA,AGGG,GGAAGGAGGCAGGGAGGGAAGGAA,GGAG,GGAAGGAAGGAGGGAGGGAGGGAGAAAGGGAAAGGAGGGAA;STRUC=<VC228997>	HPRC,HGSVC,1KG-ONT	Yes	0.122	Yes	NA,NA	NA	NA
chr7:74204265	243233	INS	139	0.8005	0.6888	29	LAT2(0.0030667,0.716)	NA	NA	NA	NA	NA	NA	NA	NA	No	ID=7-74203968-74203980-AGGA,7-74203985-74203997-GGAA,7-74204015-74204030-GGAG,7-74204077-74204091-GGAA,7-74204103-74204116-AGGG,7-74204134-74204182-GGAAGGAGGCAGGGAGGGAAGGAA,7-74204150-74204165-GGAA,7-74204230-74204247-AGGG,7-74204256-74204338-GGAAGGAAGGAGGGAGGGAGGGAGAAAGGGAAAGGAGGGAA,7-74204264-74204280-GGAG,7-74204293-74204308-GGAA,7-74204305-74204321-GGAG,7-74204342-74204362-GGAG,7-74204383-74204398-GGAG,7-74204466-74204481-GGAA,7-74204478-74204494-GGAG;MOTIFS=AGGA,GGAA,AGGG,GGAAGGAGGCAGGGAGGGAAGGAA,GGAG,GGAAGGAAGGAGGGAGGGAGGGAGAAAGGGAAAGGAGGGAA;STRUC=<VC228997>	HPRC,HGSVC,1KG-ONT	No	0.122	Yes	NA,NA	NA	NA
chr7:74204265	243234	INS	132	0.8245	0.6609	5	LAT2(0.0030667,0.716)	NA	NA	NA	NA	NA	NA	NA	NA	No	ID=7-74203968-74203980-AGGA,7-74203985-74203997-GGAA,7-74204015-74204030-GGAG,7-74204077-74204091-GGAA,7-74204103-74204116-AGGG,7-74204134-74204182-GGAAGGAGGCAGGGAGGGAAGGAA,7-74204150-74204165-GGAA,7-74204230-74204247-AGGG,7-74204256-74204338-GGAAGGAAGGAGGGAGGGAGGGAGAAAGGGAAAGGAGGGAA,7-74204264-74204280-GGAG,7-74204293-74204308-GGAA,7-74204305-74204321-GGAG,7-74204342-74204362-GGAG,7-74204383-74204398-GGAG,7-74204466-74204481-GGAA,7-74204478-74204494-GGAG;MOTIFS=AGGA,GGAA,AGGG,GGAAGGAGGCAGGGAGGGAAGGAA,GGAG,GGAAGGAAGGAGGGAGGGAGGGAGAAAGGGAAAGGAGGGAA;STRUC=<VC228997>	HPRC,HGSVC,1KG-ONT	No	0.122	Yes	NA,NA	NA	NA
chr7:74204272	243235	DEL	99	0.8552	0.5465	4	LAT2(0.0030667,0.716)	NA	NA	NA	NA	NA	NA	NA	NA	No	ID=7-74203968-74203980-AGGA,7-74203985-74203997-GGAA,7-74204015-74204030-GGAG,7-74204077-74204091-GGAA,7-74204103-74204116-AGGG,7-74204134-74204182-GGAAGGAGGCAGGGAGGGAAGGAA,7-74204150-74204165-GGAA,7-74204230-74204247-AGGG,7-74204256-74204338-GGAAGGAAGGAGGGAGGGAGGGAGAAAGGGAAAGGAGGGAA,7-74204264-74204280-GGAG,7-74204293-74204308-GGAA,7-74204305-74204321-GGAG,7-74204342-74204362-GGAG,7-74204383-74204398-GGAG,7-74204466-74204481-GGAA,7-74204478-74204494-GGAG;MOTIFS=AGGA,GGAA,AGGG,GGAAGGAGGCAGGGAGGGAAGGAA,GGAG,GGAAGGAAGGAGGGAGGGAGGGAGAAAGGGAAAGGAGGGAA;STRUC=<VC228997>	HPRC,HGSVC	No	0.024	Yes	NA,NA	NA	NA
chr7:74204290	243236	INS	71	0.8265	0.6225	2	LAT2(0.0030667,0.716)	NA	NA	NA	NA	NA	NA	NA	NA	No	ID=7-74203968-74203980-AGGA,7-74203985-74203997-GGAA,7-74204015-74204030-GGAG,7-74204077-74204091-GGAA,7-74204103-74204116-AGGG,7-74204134-74204182-GGAAGGAGGCAGGGAGGGAAGGAA,7-74204150-74204165-GGAA,7-74204230-74204247-AGGG,7-74204256-74204338-GGAAGGAAGGAGGGAGGGAGGGAGAAAGGGAAAGGAGGGAA,7-74204264-74204280-GGAG,7-74204293-74204308-GGAA,7-74204305-74204321-GGAG,7-74204342-74204362-GGAG,7-74204383-74204398-GGAG,7-74204466-74204481-GGAA,7-74204478-74204494-GGAG;MOTIFS=AGGA,GGAA,AGGG,GGAAGGAGGCAGGGAGGGAAGGAA,GGAG,GGAAGGAAGGAGGGAGGGAGGGAGAAAGGGAAAGGAGGGAA;STRUC=<VC228997>	HPRC,HGSVC	No	0.122	Yes	NA,NA	NA	NA
chr7:74204309	243237	INS	253	0.8217	0.6989	13	LAT2(0.0030667,0.716)	NA	NA	NA	NA	NA	NA	NA	NA	No	ID=7-74203968-74203980-AGGA,7-74203985-74203997-GGAA,7-74204015-74204030-GGAG,7-74204077-74204091-GGAA,7-74204103-74204116-AGGG,7-74204134-74204182-GGAAGGAGGCAGGGAGGGAAGGAA,7-74204150-74204165-GGAA,7-74204230-74204247-AGGG,7-74204256-74204338-GGAAGGAAGGAGGGAGGGAGGGAGAAAGGGAAAGGAGGGAA,7-74204264-74204280-GGAG,7-74204293-74204308-GGAA,7-74204305-74204321-GGAG,7-74204342-74204362-GGAG,7-74204383-74204398-GGAG,7-74204466-74204481-GGAA,7-74204478-74204494-GGAG;MOTIFS=AGGA,GGAA,AGGG,GGAAGGAGGCAGGGAGGGAAGGAA,GGAG,GGAAGGAAGGAGGGAGGGAGGGAGAAAGGGAAAGGAGGGAA;STRUC=<VC228997>	HPRC,HGSVC,1KG-ONT	Yes	0.122	Yes	NA,NA	NA	NA
chr7:74204313	243238	INS	245	0.8515	0.6238	3	LAT2(0.0030667,0.716)	NA	NA	NA	NA	NA	NA	NA	NA	No	ID=7-74203968-74203980-AGGA,7-74203985-74203997-GGAA,7-74204015-74204030-GGAG,7-74204077-74204091-GGAA,7-74204103-74204116-AGGG,7-74204134-74204182-GGAAGGAGGCAGGGAGGGAAGGAA,7-74204150-74204165-GGAA,7-74204230-74204247-AGGG,7-74204256-74204338-GGAAGGAAGGAGGGAGGGAGGGAGAAAGGGAAAGGAGGGAA,7-74204264-74204280-GGAG,7-74204293-74204308-GGAA,7-74204305-74204321-GGAG,7-74204342-74204362-GGAG,7-74204383-74204398-GGAG,7-74204466-74204481-GGAA,7-74204478-74204494-GGAG;MOTIFS=AGGA,GGAA,AGGG,GGAAGGAGGCAGGGAGGGAAGGAA,GGAG,GGAAGGAAGGAGGGAGGGAGGGAGAAAGGGAAAGGAGGGAA;STRUC=<VC228997>	HPRC,HGSVC,1KG-ONT	No	0.122	No	NA,NA	NA	NA
chr7:74204319	243239	INS	73	0.9207	0.5669	5	LAT2(0.0030667,0.716)	NA	NA	NA	NA	NA	NA	NA	NA	No	ID=7-74203968-74203980-AGGA,7-74203985-74203997-GGAA,7-74204015-74204030-GGAG,7-74204077-74204091-GGAA,7-74204103-74204116-AGGG,7-74204134-74204182-GGAAGGAGGCAGGGAGGGAAGGAA,7-74204150-74204165-GGAA,7-74204230-74204247-AGGG,7-74204256-74204338-GGAAGGAAGGAGGGAGGGAGGGAGAAAGGGAAAGGAGGGAA,7-74204264-74204280-GGAG,7-74204293-74204308-GGAA,7-74204305-74204321-GGAG,7-74204342-74204362-GGAG,7-74204383-74204398-GGAG,7-74204466-74204481-GGAA,7-74204478-74204494-GGAG;MOTIFS=AGGA,GGAA,AGGG,GGAAGGAGGCAGGGAGGGAAGGAA,GGAG,GGAAGGAAGGAGGGAGGGAGGGAGAAAGGGAAAGGAGGGAA;STRUC=<VC228997>	HPRC,HGSVC	Yes	0.122	Yes	NA,NA	NA	NA
chr7:74204351	243240	INS	71	0.89	0.4718	2	LAT2(0.0030667,0.716)	NA	NA	NA	NA	NA	NA	NA	NA	No	ID=7-74203968-74203980-AGGA,7-74203985-74203997-GGAA,7-74204015-74204030-GGAG,7-74204077-74204091-GGAA,7-74204103-74204116-AGGG,7-74204134-74204182-GGAAGGAGGCAGGGAGGGAAGGAA,7-74204150-74204165-GGAA,7-74204230-74204247-AGGG,7-74204256-74204338-GGAAGGAAGGAGGGAGGGAGGGAGAAAGGGAAAGGAGGGAA,7-74204264-74204280-GGAG,7-74204293-74204308-GGAA,7-74204305-74204321-GGAG,7-74204342-74204362-GGAG,7-74204383-74204398-GGAG,7-74204466-74204481-GGAA,7-74204478-74204494-GGAG;MOTIFS=AGGA,GGAA,AGGG,GGAAGGAGGCAGGGAGGGAAGGAA,GGAG,GGAAGGAAGGAGGGAGGGAGGGAGAAAGGGAAAGGAGGGAA;STRUC=<VC228997>	HPRC,HGSVC	Yes	0.122	Yes	NA,NA	NA	NA
chr7:74204357	243241	INS	73	0.8983	0.6142	3	LAT2(0.0030667,0.716)	NA	NA	NA	NA	NA	NA	NA	NA	No	ID=7-74203968-74203980-AGGA,7-74203985-74203997-GGAA,7-74204015-74204030-GGAG,7-74204077-74204091-GGAA,7-74204103-74204116-AGGG,7-74204134-74204182-GGAAGGAGGCAGGGAGGGAAGGAA,7-74204150-74204165-GGAA,7-74204230-74204247-AGGG,7-74204256-74204338-GGAAGGAAGGAGGGAGGGAGGGAGAAAGGGAAAGGAGGGAA,7-74204264-74204280-GGAG,7-74204293-74204308-GGAA,7-74204305-74204321-GGAG,7-74204342-74204362-GGAG,7-74204383-74204398-GGAG,7-74204466-74204481-GGAA,7-74204478-74204494-GGAG;MOTIFS=AGGA,GGAA,AGGG,GGAAGGAGGCAGGGAGGGAAGGAA,GGAG,GGAAGGAAGGAGGGAGGGAGGGAGAAAGGGAAAGGAGGGAA;STRUC=<VC228997>	HPRC,HGSVC	Yes	0.122	Yes	NA,NA	NA	NA
chr7:74214045	243242	INS	60	0.8622	0.5229	25	LAT2(0.0030667,0.716)	NA	NA	NA	NA	NA	NA	NA	NA	No	ID=7-74214040-74214057-TA,7-74214045-74214101-ATATATATATATGAAAAAATATATATAA,7-74214063-74214072-AT,7-74214073-74214085-AT,7-74214091-74214100-AT,7-74214091-74214143-ATATATATAAATATATATATGAAAAT,7-74214101-74214111-AT,7-74214115-74214126-AT,7-74214117-74214165-ATATATATAAATATATATATGAAA,7-74214127-74214137-AT,7-74214141-74214150-AT,7-74214151-74214161-AT,7-74214165-74214175-AT,7-74214179-74214188-AT,7-74214189-74214199-AT,7-74214203-74214211-AT,7-74214215-74214225-AT,7-74214229-74214285-ATATATATGAAAATATATATATAAATAT,7-74214241-74214252-AT,7-74214253-74214265-AT,7-74214255-74214343-ATATATATATGAAAATATATATATAA,7-74214269-74214280-AT,7-74214281-74214291-AT,7-74214295-74214306-AT,7-74214307-74214317-AT,7-74214307-74214455-ATATATATATGAAAATATATATATAAAT,7-74214321-74214332-AT,7-74214333-74214345-AT,7-74214349-74214360-AT,7-74214361-74214373-AT,7-74214377-74214388-AT,7-74214389-74214401-AT,7-74214405-74214416-AT,7-74214417-74214429-AT,7-74214433-74214444-AT,7-74214445-74214455-AT,7-74214459-74214470-AT,7-74214471-74214483-AT,7-74214487-74214498-AT,7-74214499-74214511-AT,7-74214515-74214524-AT,7-74214525-74214535-AT,7-74214537-74214555-AT,7-74214559-74214571-AT,7-74214575-74214586-AT,7-74214587-74214597-AT,7-74214601-74214610-AT,7-74214611-74214621-AT,7-74214623-74214641-AT,7-74214629-74214661-ATATATATATATGAAA,7-74214645-74214657-AT,7-74214661-74214672-AT,7-74214673-74214683-AT,7-74214689-74214721-AATATATATA,7-74214690-74214699-AT,7-74214700-74214709-AT,7-74214710-74214719-AT,7-74214728-74214737-AT,7-74214748-74214761-AT,7-74214764-74214775-AT,7-74214776-74214792-AT,7-74214791-74214806-T,7-74214809-74214817-T;MOTIFS=ATATATATATATGAAAAAATATATATAA,AATATATATA,ATATATATAAATATATATATGAAA,ATATATATATGAAAATATATATATAA,TA,ATATATATGAAAATATATATATAAATAT,AT,T,ATATATATATGAAAATATATATATAAAT,ATATATATAAATATATATATGAAAAT,ATATATATATATGAAA;STRUC=<VC229000>	HPRC,HGSVC	No	0.193	Yes	NA,NA	NA	NA
chr7:74214088	243243	DEL	50	0.9397	0.3178	9	LAT2(0.0030667,0.716)	NA	NA	NA	NA	NA	NA	NA	NA	No	ID=7-74214040-74214057-TA,7-74214045-74214101-ATATATATATATGAAAAAATATATATAA,7-74214063-74214072-AT,7-74214073-74214085-AT,7-74214091-74214100-AT,7-74214091-74214143-ATATATATAAATATATATATGAAAAT,7-74214101-74214111-AT,7-74214115-74214126-AT,7-74214117-74214165-ATATATATAAATATATATATGAAA,7-74214127-74214137-AT,7-74214141-74214150-AT,7-74214151-74214161-AT,7-74214165-74214175-AT,7-74214179-74214188-AT,7-74214189-74214199-AT,7-74214203-74214211-AT,7-74214215-74214225-AT,7-74214229-74214285-ATATATATGAAAATATATATATAAATAT,7-74214241-74214252-AT,7-74214253-74214265-AT,7-74214255-74214343-ATATATATATGAAAATATATATATAA,7-74214269-74214280-AT,7-74214281-74214291-AT,7-74214295-74214306-AT,7-74214307-74214317-AT,7-74214307-74214455-ATATATATATGAAAATATATATATAAAT,7-74214321-74214332-AT,7-74214333-74214345-AT,7-74214349-74214360-AT,7-74214361-74214373-AT,7-74214377-74214388-AT,7-74214389-74214401-AT,7-74214405-74214416-AT,7-74214417-74214429-AT,7-74214433-74214444-AT,7-74214445-74214455-AT,7-74214459-74214470-AT,7-74214471-74214483-AT,7-74214487-74214498-AT,7-74214499-74214511-AT,7-74214515-74214524-AT,7-74214525-74214535-AT,7-74214537-74214555-AT,7-74214559-74214571-AT,7-74214575-74214586-AT,7-74214587-74214597-AT,7-74214601-74214610-AT,7-74214611-74214621-AT,7-74214623-74214641-AT,7-74214629-74214661-ATATATATATATGAAA,7-74214645-74214657-AT,7-74214661-74214672-AT,7-74214673-74214683-AT,7-74214689-74214721-AATATATATA,7-74214690-74214699-AT,7-74214700-74214709-AT,7-74214710-74214719-AT,7-74214728-74214737-AT,7-74214748-74214761-AT,7-74214764-74214775-AT,7-74214776-74214792-AT,7-74214791-74214806-T,7-74214809-74214817-T;MOTIFS=ATATATATATATGAAAAAATATATATAA,AATATATATA,ATATATATAAATATATATATGAAA,ATATATATATGAAAATATATATATAA,TA,ATATATATGAAAATATATATATAAATAT,AT,T,ATATATATATGAAAATATATATATAAAT,ATATATATAAATATATATATGAAAAT,ATATATATATATGAAA;STRUC=<VC229000>	HPRC,HGSVC	No	1.048	No	NA,NA	NA	NA
chr7:74214091	243244	INS	52	0.8567	0.6107	71	LAT2(0.0030667,0.716)	NA	NA	NA	NA	NA	NA	NA	NA	No	ID=7-74214040-74214057-TA,7-74214045-74214101-ATATATATATATGAAAAAATATATATAA,7-74214063-74214072-AT,7-74214073-74214085-AT,7-74214091-74214100-AT,7-74214091-74214143-ATATATATAAATATATATATGAAAAT,7-74214101-74214111-AT,7-74214115-74214126-AT,7-74214117-74214165-ATATATATAAATATATATATGAAA,7-74214127-74214137-AT,7-74214141-74214150-AT,7-74214151-74214161-AT,7-74214165-74214175-AT,7-74214179-74214188-AT,7-74214189-74214199-AT,7-74214203-74214211-AT,7-74214215-74214225-AT,7-74214229-74214285-ATATATATGAAAATATATATATAAATAT,7-74214241-74214252-AT,7-74214253-74214265-AT,7-74214255-74214343-ATATATATATGAAAATATATATATAA,7-74214269-74214280-AT,7-74214281-74214291-AT,7-74214295-74214306-AT,7-74214307-74214317-AT,7-74214307-74214455-ATATATATATGAAAATATATATATAAAT,7-74214321-74214332-AT,7-74214333-74214345-AT,7-74214349-74214360-AT,7-74214361-74214373-AT,7-74214377-74214388-AT,7-74214389-74214401-AT,7-74214405-74214416-AT,7-74214417-74214429-AT,7-74214433-74214444-AT,7-74214445-74214455-AT,7-74214459-74214470-AT,7-74214471-74214483-AT,7-74214487-74214498-AT,7-74214499-74214511-AT,7-74214515-74214524-AT,7-74214525-74214535-AT,7-74214537-74214555-AT,7-74214559-74214571-AT,7-74214575-74214586-AT,7-74214587-74214597-AT,7-74214601-74214610-AT,7-74214611-74214621-AT,7-74214623-74214641-AT,7-74214629-74214661-ATATATATATATGAAA,7-74214645-74214657-AT,7-74214661-74214672-AT,7-74214673-74214683-AT,7-74214689-74214721-AATATATATA,7-74214690-74214699-AT,7-74214700-74214709-AT,7-74214710-74214719-AT,7-74214728-74214737-AT,7-74214748-74214761-AT,7-74214764-74214775-AT,7-74214776-74214792-AT,7-74214791-74214806-T,7-74214809-74214817-T;MOTIFS=ATATATATATATGAAAAAATATATATAA,AATATATATA,ATATATATAAATATATATATGAAA,ATATATATATGAAAATATATATATAA,TA,ATATATATGAAAATATATATATAAATAT,AT,T,ATATATATATGAAAATATATATATAAAT,ATATATATAAATATATATATGAAAAT,ATATATATATATGAAA;STRUC=<VC229000>	HPRC,HGSVC	No	0.193	Yes	NA,NA	NA	NA
chr7:74214091	243245	INS	56	0.8328	0.6105	91	LAT2(0.0030667,0.716)	NA	NA	NA	NA	NA	NA	NA	NA	No	ID=7-74214040-74214057-TA,7-74214045-74214101-ATATATATATATGAAAAAATATATATAA,7-74214063-74214072-AT,7-74214073-74214085-AT,7-74214091-74214100-AT,7-74214091-74214143-ATATATATAAATATATATATGAAAAT,7-74214101-74214111-AT,7-74214115-74214126-AT,7-74214117-74214165-ATATATATAAATATATATATGAAA,7-74214127-74214137-AT,7-74214141-74214150-AT,7-74214151-74214161-AT,7-74214165-74214175-AT,7-74214179-74214188-AT,7-74214189-74214199-AT,7-74214203-74214211-AT,7-74214215-74214225-AT,7-74214229-74214285-ATATATATGAAAATATATATATAAATAT,7-74214241-74214252-AT,7-74214253-74214265-AT,7-74214255-74214343-ATATATATATGAAAATATATATATAA,7-74214269-74214280-AT,7-74214281-74214291-AT,7-74214295-74214306-AT,7-74214307-74214317-AT,7-74214307-74214455-ATATATATATGAAAATATATATATAAAT,7-74214321-74214332-AT,7-74214333-74214345-AT,7-74214349-74214360-AT,7-74214361-74214373-AT,7-74214377-74214388-AT,7-74214389-74214401-AT,7-74214405-74214416-AT,7-74214417-74214429-AT,7-74214433-74214444-AT,7-74214445-74214455-AT,7-74214459-74214470-AT,7-74214471-74214483-AT,7-74214487-74214498-AT,7-74214499-74214511-AT,7-74214515-74214524-AT,7-74214525-74214535-AT,7-74214537-74214555-AT,7-74214559-74214571-AT,7-74214575-74214586-AT,7-74214587-74214597-AT,7-74214601-74214610-AT,7-74214611-74214621-AT,7-74214623-74214641-AT,7-74214629-74214661-ATATATATATATGAAA,7-74214645-74214657-AT,7-74214661-74214672-AT,7-74214673-74214683-AT,7-74214689-74214721-AATATATATA,7-74214690-74214699-AT,7-74214700-74214709-AT,7-74214710-74214719-AT,7-74214728-74214737-AT,7-74214748-74214761-AT,7-74214764-74214775-AT,7-74214776-74214792-AT,7-74214791-74214806-T,7-74214809-74214817-T;MOTIFS=ATATATATATATGAAAAAATATATATAA,AATATATATA,ATATATATAAATATATATATGAAA,ATATATATATGAAAATATATATATAA,TA,ATATATATGAAAATATATATATAAATAT,AT,T,ATATATATATGAAAATATATATATAAAT,ATATATATAAATATATATATGAAAAT,ATATATATATATGAAA;STRUC=<VC229000>	HPRC,HGSVC	No	0.193	Yes	NA,NA	NA	NA
chr7:74214091	243246	INS	82	0.873	0.4768	55	LAT2(0.0030667,0.716)	NA	NA	NA	NA	NA	NA	NA	NA	No	ID=7-74214040-74214057-TA,7-74214045-74214101-ATATATATATATGAAAAAATATATATAA,7-74214063-74214072-AT,7-74214073-74214085-AT,7-74214091-74214100-AT,7-74214091-74214143-ATATATATAAATATATATATGAAAAT,7-74214101-74214111-AT,7-74214115-74214126-AT,7-74214117-74214165-ATATATATAAATATATATATGAAA,7-74214127-74214137-AT,7-74214141-74214150-AT,7-74214151-74214161-AT,7-74214165-74214175-AT,7-74214179-74214188-AT,7-74214189-74214199-AT,7-74214203-74214211-AT,7-74214215-74214225-AT,7-74214229-74214285-ATATATATGAAAATATATATATAAATAT,7-74214241-74214252-AT,7-74214253-74214265-AT,7-74214255-74214343-ATATATATATGAAAATATATATATAA,7-74214269-74214280-AT,7-74214281-74214291-AT,7-74214295-74214306-AT,7-74214307-74214317-AT,7-74214307-74214455-ATATATATATGAAAATATATATATAAAT,7-74214321-74214332-AT,7-74214333-74214345-AT,7-74214349-74214360-AT,7-74214361-74214373-AT,7-74214377-74214388-AT,7-74214389-74214401-AT,7-74214405-74214416-AT,7-74214417-74214429-AT,7-74214433-74214444-AT,7-74214445-74214455-AT,7-74214459-74214470-AT,7-74214471-74214483-AT,7-74214487-74214498-AT,7-74214499-74214511-AT,7-74214515-74214524-AT,7-74214525-74214535-AT,7-74214537-74214555-AT,7-74214559-74214571-AT,7-74214575-74214586-AT,7-74214587-74214597-AT,7-74214601-74214610-AT,7-74214611-74214621-AT,7-74214623-74214641-AT,7-74214629-74214661-ATATATATATATGAAA,7-74214645-74214657-AT,7-74214661-74214672-AT,7-74214673-74214683-AT,7-74214689-74214721-AATATATATA,7-74214690-74214699-AT,7-74214700-74214709-AT,7-74214710-74214719-AT,7-74214728-74214737-AT,7-74214748-74214761-AT,7-74214764-74214775-AT,7-74214776-74214792-AT,7-74214791-74214806-T,7-74214809-74214817-T;MOTIFS=ATATATATATATGAAAAAATATATATAA,AATATATATA,ATATATATAAATATATATATGAAA,ATATATATATGAAAATATATATATAA,TA,ATATATATGAAAATATATATATAAATAT,AT,T,ATATATATATGAAAATATATATATAAAT,ATATATATAAATATATATATGAAAAT,ATATATATATATGAAA;STRUC=<VC229000>	HGSVC	No	0.193	Yes	NA,NA	NA	NA
chr7:74214150	243247	INS	72	0.8242	0.6375	115	LAT2(0.0030667,0.716)	NA	NA	NA	NA	NA	NA	NA	NA	No	ID=7-74214040-74214057-TA,7-74214045-74214101-ATATATATATATGAAAAAATATATATAA,7-74214063-74214072-AT,7-74214073-74214085-AT,7-74214091-74214100-AT,7-74214091-74214143-ATATATATAAATATATATATGAAAAT,7-74214101-74214111-AT,7-74214115-74214126-AT,7-74214117-74214165-ATATATATAAATATATATATGAAA,7-74214127-74214137-AT,7-74214141-74214150-AT,7-74214151-74214161-AT,7-74214165-74214175-AT,7-74214179-74214188-AT,7-74214189-74214199-AT,7-74214203-74214211-AT,7-74214215-74214225-AT,7-74214229-74214285-ATATATATGAAAATATATATATAAATAT,7-74214241-74214252-AT,7-74214253-74214265-AT,7-74214255-74214343-ATATATATATGAAAATATATATATAA,7-74214269-74214280-AT,7-74214281-74214291-AT,7-74214295-74214306-AT,7-74214307-74214317-AT,7-74214307-74214455-ATATATATATGAAAATATATATATAAAT,7-74214321-74214332-AT,7-74214333-74214345-AT,7-74214349-74214360-AT,7-74214361-74214373-AT,7-74214377-74214388-AT,7-74214389-74214401-AT,7-74214405-74214416-AT,7-74214417-74214429-AT,7-74214433-74214444-AT,7-74214445-74214455-AT,7-74214459-74214470-AT,7-74214471-74214483-AT,7-74214487-74214498-AT,7-74214499-74214511-AT,7-74214515-74214524-AT,7-74214525-74214535-AT,7-74214537-74214555-AT,7-74214559-74214571-AT,7-74214575-74214586-AT,7-74214587-74214597-AT,7-74214601-74214610-AT,7-74214611-74214621-AT,7-74214623-74214641-AT,7-74214629-74214661-ATATATATATATGAAA,7-74214645-74214657-AT,7-74214661-74214672-AT,7-74214673-74214683-AT,7-74214689-74214721-AATATATATA,7-74214690-74214699-AT,7-74214700-74214709-AT,7-74214710-74214719-AT,7-74214728-74214737-AT,7-74214748-74214761-AT,7-74214764-74214775-AT,7-74214776-74214792-AT,7-74214791-74214806-T,7-74214809-74214817-T;MOTIFS=ATATATATATATGAAAAAATATATATAA,AATATATATA,ATATATATAAATATATATATGAAA,ATATATATATGAAAATATATATATAA,TA,ATATATATGAAAATATATATATAAATAT,AT,T,ATATATATATGAAAATATATATATAAAT,ATATATATAAATATATATATGAAAAT,ATATATATATATGAAA;STRUC=<VC229000>	HPRC,HGSVC	No	0.193	Yes	NA,NA	NA	NA
chr7:74214210	243248	INS	422	0.8075	0.6907	3	LAT2(0.0030667,0.716)	NA	NA	NA	NA	NA	NA	NA	NA	No	ID=7-74214040-74214057-TA,7-74214045-74214101-ATATATATATATGAAAAAATATATATAA,7-74214063-74214072-AT,7-74214073-74214085-AT,7-74214091-74214100-AT,7-74214091-74214143-ATATATATAAATATATATATGAAAAT,7-74214101-74214111-AT,7-74214115-74214126-AT,7-74214117-74214165-ATATATATAAATATATATATGAAA,7-74214127-74214137-AT,7-74214141-74214150-AT,7-74214151-74214161-AT,7-74214165-74214175-AT,7-74214179-74214188-AT,7-74214189-74214199-AT,7-74214203-74214211-AT,7-74214215-74214225-AT,7-74214229-74214285-ATATATATGAAAATATATATATAAATAT,7-74214241-74214252-AT,7-74214253-74214265-AT,7-74214255-74214343-ATATATATATGAAAATATATATATAA,7-74214269-74214280-AT,7-74214281-74214291-AT,7-74214295-74214306-AT,7-74214307-74214317-AT,7-74214307-74214455-ATATATATATGAAAATATATATATAAAT,7-74214321-74214332-AT,7-74214333-74214345-AT,7-74214349-74214360-AT,7-74214361-74214373-AT,7-74214377-74214388-AT,7-74214389-74214401-AT,7-74214405-74214416-AT,7-74214417-74214429-AT,7-74214433-74214444-AT,7-74214445-74214455-AT,7-74214459-74214470-AT,7-74214471-74214483-AT,7-74214487-74214498-AT,7-74214499-74214511-AT,7-74214515-74214524-AT,7-74214525-74214535-AT,7-74214537-74214555-AT,7-74214559-74214571-AT,7-74214575-74214586-AT,7-74214587-74214597-AT,7-74214601-74214610-AT,7-74214611-74214621-AT,7-74214623-74214641-AT,7-74214629-74214661-ATATATATATATGAAA,7-74214645-74214657-AT,7-74214661-74214672-AT,7-74214673-74214683-AT,7-74214689-74214721-AATATATATA,7-74214690-74214699-AT,7-74214700-74214709-AT,7-74214710-74214719-AT,7-74214728-74214737-AT,7-74214748-74214761-AT,7-74214764-74214775-AT,7-74214776-74214792-AT,7-74214791-74214806-T,7-74214809-74214817-T;MOTIFS=ATATATATATATGAAAAAATATATATAA,AATATATATA,ATATATATAAATATATATATGAAA,ATATATATATGAAAATATATATATAA,TA,ATATATATGAAAATATATATATAAATAT,AT,T,ATATATATATGAAAATATATATATAAAT,ATATATATAAATATATATATGAAAAT,ATATATATATATGAAA;STRUC=<VC229000>	1KG-ONT	No	0.193	Yes	NA,NA	NA	NA
chr7:74214229	243249	DEL	54	0.8711	0.4712	41	LAT2(0.0030667,0.716)	NA	NA	NA	NA	NA	NA	NA	NA	No	ID=7-74214040-74214057-TA,7-74214045-74214101-ATATATATATATGAAAAAATATATATAA,7-74214063-74214072-AT,7-74214073-74214085-AT,7-74214091-74214100-AT,7-74214091-74214143-ATATATATAAATATATATATGAAAAT,7-74214101-74214111-AT,7-74214115-74214126-AT,7-74214117-74214165-ATATATATAAATATATATATGAAA,7-74214127-74214137-AT,7-74214141-74214150-AT,7-74214151-74214161-AT,7-74214165-74214175-AT,7-74214179-74214188-AT,7-74214189-74214199-AT,7-74214203-74214211-AT,7-74214215-74214225-AT,7-74214229-74214285-ATATATATGAAAATATATATATAAATAT,7-74214241-74214252-AT,7-74214253-74214265-AT,7-74214255-74214343-ATATATATATGAAAATATATATATAA,7-74214269-74214280-AT,7-74214281-74214291-AT,7-74214295-74214306-AT,7-74214307-74214317-AT,7-74214307-74214455-ATATATATATGAAAATATATATATAAAT,7-74214321-74214332-AT,7-74214333-74214345-AT,7-74214349-74214360-AT,7-74214361-74214373-AT,7-74214377-74214388-AT,7-74214389-74214401-AT,7-74214405-74214416-AT,7-74214417-74214429-AT,7-74214433-74214444-AT,7-74214445-74214455-AT,7-74214459-74214470-AT,7-74214471-74214483-AT,7-74214487-74214498-AT,7-74214499-74214511-AT,7-74214515-74214524-AT,7-74214525-74214535-AT,7-74214537-74214555-AT,7-74214559-74214571-AT,7-74214575-74214586-AT,7-74214587-74214597-AT,7-74214601-74214610-AT,7-74214611-74214621-AT,7-74214623-74214641-AT,7-74214629-74214661-ATATATATATATGAAA,7-74214645-74214657-AT,7-74214661-74214672-AT,7-74214673-74214683-AT,7-74214689-74214721-AATATATATA,7-74214690-74214699-AT,7-74214700-74214709-AT,7-74214710-74214719-AT,7-74214728-74214737-AT,7-74214748-74214761-AT,7-74214764-74214775-AT,7-74214776-74214792-AT,7-74214791-74214806-T,7-74214809-74214817-T;MOTIFS=ATATATATATATGAAAAAATATATATAA,AATATATATA,ATATATATAAATATATATATGAAA,ATATATATATGAAAATATATATATAA,TA,ATATATATGAAAATATATATATAAATAT,AT,T,ATATATATATGAAAATATATATATAAAT,ATATATATAAATATATATATGAAAAT,ATATATATATATGAAA;STRUC=<VC229000>	HPRC,HGSVC	No	0.047	Yes	NA,NA	NA	NA
chr7:74214240	243250	INS	134	0.8673	0.4646	11	LAT2(0.0030667,0.716)	NA	NA	NA	NA	NA	NA	NA	NA	No	ID=7-74214040-74214057-TA,7-74214045-74214101-ATATATATATATGAAAAAATATATATAA,7-74214063-74214072-AT,7-74214073-74214085-AT,7-74214091-74214100-AT,7-74214091-74214143-ATATATATAAATATATATATGAAAAT,7-74214101-74214111-AT,7-74214115-74214126-AT,7-74214117-74214165-ATATATATAAATATATATATGAAA,7-74214127-74214137-AT,7-74214141-74214150-AT,7-74214151-74214161-AT,7-74214165-74214175-AT,7-74214179-74214188-AT,7-74214189-74214199-AT,7-74214203-74214211-AT,7-74214215-74214225-AT,7-74214229-74214285-ATATATATGAAAATATATATATAAATAT,7-74214241-74214252-AT,7-74214253-74214265-AT,7-74214255-74214343-ATATATATATGAAAATATATATATAA,7-74214269-74214280-AT,7-74214281-74214291-AT,7-74214295-74214306-AT,7-74214307-74214317-AT,7-74214307-74214455-ATATATATATGAAAATATATATATAAAT,7-74214321-74214332-AT,7-74214333-74214345-AT,7-74214349-74214360-AT,7-74214361-74214373-AT,7-74214377-74214388-AT,7-74214389-74214401-AT,7-74214405-74214416-AT,7-74214417-74214429-AT,7-74214433-74214444-AT,7-74214445-74214455-AT,7-74214459-74214470-AT,7-74214471-74214483-AT,7-74214487-74214498-AT,7-74214499-74214511-AT,7-74214515-74214524-AT,7-74214525-74214535-AT,7-74214537-74214555-AT,7-74214559-74214571-AT,7-74214575-74214586-AT,7-74214587-74214597-AT,7-74214601-74214610-AT,7-74214611-74214621-AT,7-74214623-74214641-AT,7-74214629-74214661-ATATATATATATGAAA,7-74214645-74214657-AT,7-74214661-74214672-AT,7-74214673-74214683-AT,7-74214689-74214721-AATATATATA,7-74214690-74214699-AT,7-74214700-74214709-AT,7-74214710-74214719-AT,7-74214728-74214737-AT,7-74214748-74214761-AT,7-74214764-74214775-AT,7-74214776-74214792-AT,7-74214791-74214806-T,7-74214809-74214817-T;MOTIFS=ATATATATATATGAAAAAATATATATAA,AATATATATA,ATATATATAAATATATATATGAAA,ATATATATATGAAAATATATATATAA,TA,ATATATATGAAAATATATATATAAATAT,AT,T,ATATATATATGAAAATATATATATAAAT,ATATATATAAATATATATATGAAAAT,ATATATATATATGAAA;STRUC=<VC229000>	NA	No	0.193	Yes	NA,NA	NA	NA
chr7:74214262	243251	INS	214	0.8063	0.687	2	LAT2(0.0030667,0.716)	NA	NA	NA	NA	NA	NA	NA	NA	No	ID=7-74214040-74214057-TA,7-74214045-74214101-ATATATATATATGAAAAAATATATATAA,7-74214063-74214072-AT,7-74214073-74214085-AT,7-74214091-74214100-AT,7-74214091-74214143-ATATATATAAATATATATATGAAAAT,7-74214101-74214111-AT,7-74214115-74214126-AT,7-74214117-74214165-ATATATATAAATATATATATGAAA,7-74214127-74214137-AT,7-74214141-74214150-AT,7-74214151-74214161-AT,7-74214165-74214175-AT,7-74214179-74214188-AT,7-74214189-74214199-AT,7-74214203-74214211-AT,7-74214215-74214225-AT,7-74214229-74214285-ATATATATGAAAATATATATATAAATAT,7-74214241-74214252-AT,7-74214253-74214265-AT,7-74214255-74214343-ATATATATATGAAAATATATATATAA,7-74214269-74214280-AT,7-74214281-74214291-AT,7-74214295-74214306-AT,7-74214307-74214317-AT,7-74214307-74214455-ATATATATATGAAAATATATATATAAAT,7-74214321-74214332-AT,7-74214333-74214345-AT,7-74214349-74214360-AT,7-74214361-74214373-AT,7-74214377-74214388-AT,7-74214389-74214401-AT,7-74214405-74214416-AT,7-74214417-74214429-AT,7-74214433-74214444-AT,7-74214445-74214455-AT,7-74214459-74214470-AT,7-74214471-74214483-AT,7-74214487-74214498-AT,7-74214499-74214511-AT,7-74214515-74214524-AT,7-74214525-74214535-AT,7-74214537-74214555-AT,7-74214559-74214571-AT,7-74214575-74214586-AT,7-74214587-74214597-AT,7-74214601-74214610-AT,7-74214611-74214621-AT,7-74214623-74214641-AT,7-74214629-74214661-ATATATATATATGAAA,7-74214645-74214657-AT,7-74214661-74214672-AT,7-74214673-74214683-AT,7-74214689-74214721-AATATATATA,7-74214690-74214699-AT,7-74214700-74214709-AT,7-74214710-74214719-AT,7-74214728-74214737-AT,7-74214748-74214761-AT,7-74214764-74214775-AT,7-74214776-74214792-AT,7-74214791-74214806-T,7-74214809-74214817-T;MOTIFS=ATATATATATATGAAAAAATATATATAA,AATATATATA,ATATATATAAATATATATATGAAA,ATATATATATGAAAATATATATATAA,TA,ATATATATGAAAATATATATATAAATAT,AT,T,ATATATATATGAAAATATATATATAAAT,ATATATATAAATATATATATGAAAAT,ATATATATATATGAAA;STRUC=<VC229000>	NA	No	0.193	Yes	NA,NA	NA	NA
chr7:74214389	243252	DEL	84	0.834	0.6264	140	LAT2(0.0030667,0.716)	NA	NA	NA	NA	NA	NA	NA	NA	No	ID=7-74214040-74214057-TA,7-74214045-74214101-ATATATATATATGAAAAAATATATATAA,7-74214063-74214072-AT,7-74214073-74214085-AT,7-74214091-74214100-AT,7-74214091-74214143-ATATATATAAATATATATATGAAAAT,7-74214101-74214111-AT,7-74214115-74214126-AT,7-74214117-74214165-ATATATATAAATATATATATGAAA,7-74214127-74214137-AT,7-74214141-74214150-AT,7-74214151-74214161-AT,7-74214165-74214175-AT,7-74214179-74214188-AT,7-74214189-74214199-AT,7-74214203-74214211-AT,7-74214215-74214225-AT,7-74214229-74214285-ATATATATGAAAATATATATATAAATAT,7-74214241-74214252-AT,7-74214253-74214265-AT,7-74214255-74214343-ATATATATATGAAAATATATATATAA,7-74214269-74214280-AT,7-74214281-74214291-AT,7-74214295-74214306-AT,7-74214307-74214317-AT,7-74214307-74214455-ATATATATATGAAAATATATATATAAAT,7-74214321-74214332-AT,7-74214333-74214345-AT,7-74214349-74214360-AT,7-74214361-74214373-AT,7-74214377-74214388-AT,7-74214389-74214401-AT,7-74214405-74214416-AT,7-74214417-74214429-AT,7-74214433-74214444-AT,7-74214445-74214455-AT,7-74214459-74214470-AT,7-74214471-74214483-AT,7-74214487-74214498-AT,7-74214499-74214511-AT,7-74214515-74214524-AT,7-74214525-74214535-AT,7-74214537-74214555-AT,7-74214559-74214571-AT,7-74214575-74214586-AT,7-74214587-74214597-AT,7-74214601-74214610-AT,7-74214611-74214621-AT,7-74214623-74214641-AT,7-74214629-74214661-ATATATATATATGAAA,7-74214645-74214657-AT,7-74214661-74214672-AT,7-74214673-74214683-AT,7-74214689-74214721-AATATATATA,7-74214690-74214699-AT,7-74214700-74214709-AT,7-74214710-74214719-AT,7-74214728-74214737-AT,7-74214748-74214761-AT,7-74214764-74214775-AT,7-74214776-74214792-AT,7-74214791-74214806-T,7-74214809-74214817-T;MOTIFS=ATATATATATATGAAAAAATATATATAA,AATATATATA,ATATATATAAATATATATATGAAA,ATATATATATGAAAATATATATATAA,TA,ATATATATGAAAATATATATATAAATAT,AT,T,ATATATATATGAAAATATATATATAAAT,ATATATATAAATATATATATGAAAAT,ATATATATATATGAAA;STRUC=<VC229000>	HPRC,HGSVC,1KG-ONT	No	0.062	Yes	NA,NA	NA	NA
chr7:74214391	243253	INS	354	0.8296	0.5987	24	LAT2(0.0030667,0.716)	NA	NA	NA	NA	NA	NA	NA	NA	No	ID=7-74214040-74214057-TA,7-74214045-74214101-ATATATATATATGAAAAAATATATATAA,7-74214063-74214072-AT,7-74214073-74214085-AT,7-74214091-74214100-AT,7-74214091-74214143-ATATATATAAATATATATATGAAAAT,7-74214101-74214111-AT,7-74214115-74214126-AT,7-74214117-74214165-ATATATATAAATATATATATGAAA,7-74214127-74214137-AT,7-74214141-74214150-AT,7-74214151-74214161-AT,7-74214165-74214175-AT,7-74214179-74214188-AT,7-74214189-74214199-AT,7-74214203-74214211-AT,7-74214215-74214225-AT,7-74214229-74214285-ATATATATGAAAATATATATATAAATAT,7-74214241-74214252-AT,7-74214253-74214265-AT,7-74214255-74214343-ATATATATATGAAAATATATATATAA,7-74214269-74214280-AT,7-74214281-74214291-AT,7-74214295-74214306-AT,7-74214307-74214317-AT,7-74214307-74214455-ATATATATATGAAAATATATATATAAAT,7-74214321-74214332-AT,7-74214333-74214345-AT,7-74214349-74214360-AT,7-74214361-74214373-AT,7-74214377-74214388-AT,7-74214389-74214401-AT,7-74214405-74214416-AT,7-74214417-74214429-AT,7-74214433-74214444-AT,7-74214445-74214455-AT,7-74214459-74214470-AT,7-74214471-74214483-AT,7-74214487-74214498-AT,7-74214499-74214511-AT,7-74214515-74214524-AT,7-74214525-74214535-AT,7-74214537-74214555-AT,7-74214559-74214571-AT,7-74214575-74214586-AT,7-74214587-74214597-AT,7-74214601-74214610-AT,7-74214611-74214621-AT,7-74214623-74214641-AT,7-74214629-74214661-ATATATATATATGAAA,7-74214645-74214657-AT,7-74214661-74214672-AT,7-74214673-74214683-AT,7-74214689-74214721-AATATATATA,7-74214690-74214699-AT,7-74214700-74214709-AT,7-74214710-74214719-AT,7-74214728-74214737-AT,7-74214748-74214761-AT,7-74214764-74214775-AT,7-74214776-74214792-AT,7-74214791-74214806-T,7-74214809-74214817-T;MOTIFS=ATATATATATATGAAAAAATATATATAA,AATATATATA,ATATATATAAATATATATATGAAA,ATATATATATGAAAATATATATATAA,TA,ATATATATGAAAATATATATATAAATAT,AT,T,ATATATATATGAAAATATATATATAAAT,ATATATATAAATATATATATGAAAAT,ATATATATATATGAAA;STRUC=<VC229000>	1KG-ONT	No	0.193	Yes	NA,NA	NA	NA
chr7:74214433	243254	DEL	196	0.8815	0.4107	3	LAT2(0.0030667,0.716)	NA	NA	NA	NA	NA	NA	NA	NA	No	ID=7-74214040-74214057-TA,7-74214045-74214101-ATATATATATATGAAAAAATATATATAA,7-74214063-74214072-AT,7-74214073-74214085-AT,7-74214091-74214100-AT,7-74214091-74214143-ATATATATAAATATATATATGAAAAT,7-74214101-74214111-AT,7-74214115-74214126-AT,7-74214117-74214165-ATATATATAAATATATATATGAAA,7-74214127-74214137-AT,7-74214141-74214150-AT,7-74214151-74214161-AT,7-74214165-74214175-AT,7-74214179-74214188-AT,7-74214189-74214199-AT,7-74214203-74214211-AT,7-74214215-74214225-AT,7-74214229-74214285-ATATATATGAAAATATATATATAAATAT,7-74214241-74214252-AT,7-74214253-74214265-AT,7-74214255-74214343-ATATATATATGAAAATATATATATAA,7-74214269-74214280-AT,7-74214281-74214291-AT,7-74214295-74214306-AT,7-74214307-74214317-AT,7-74214307-74214455-ATATATATATGAAAATATATATATAAAT,7-74214321-74214332-AT,7-74214333-74214345-AT,7-74214349-74214360-AT,7-74214361-74214373-AT,7-74214377-74214388-AT,7-74214389-74214401-AT,7-74214405-74214416-AT,7-74214417-74214429-AT,7-74214433-74214444-AT,7-74214445-74214455-AT,7-74214459-74214470-AT,7-74214471-74214483-AT,7-74214487-74214498-AT,7-74214499-74214511-AT,7-74214515-74214524-AT,7-74214525-74214535-AT,7-74214537-74214555-AT,7-74214559-74214571-AT,7-74214575-74214586-AT,7-74214587-74214597-AT,7-74214601-74214610-AT,7-74214611-74214621-AT,7-74214623-74214641-AT,7-74214629-74214661-ATATATATATATGAAA,7-74214645-74214657-AT,7-74214661-74214672-AT,7-74214673-74214683-AT,7-74214689-74214721-AATATATATA,7-74214690-74214699-AT,7-74214700-74214709-AT,7-74214710-74214719-AT,7-74214728-74214737-AT,7-74214748-74214761-AT,7-74214764-74214775-AT,7-74214776-74214792-AT,7-74214791-74214806-T,7-74214809-74214817-T;MOTIFS=ATATATATATATGAAAAAATATATATAA,AATATATATA,ATATATATAAATATATATATGAAA,ATATATATATGAAAATATATATATAA,TA,ATATATATGAAAATATATATATAAATAT,AT,T,ATATATATATGAAAATATATATATAAAT,ATATATATAAATATATATATGAAAAT,ATATATATATATGAAA;STRUC=<VC229000>	HGSVC,1KG-ONT	No	3.134	No	NA,NA	NA	NA
chr7:74214461	243255	DEL	162	0.8513	0.57	12	LAT2(0.0030667,0.716)	NA	NA	NA	NA	NA	NA	NA	NA	No	ID=7-74214040-74214057-TA,7-74214045-74214101-ATATATATATATGAAAAAATATATATAA,7-74214063-74214072-AT,7-74214073-74214085-AT,7-74214091-74214100-AT,7-74214091-74214143-ATATATATAAATATATATATGAAAAT,7-74214101-74214111-AT,7-74214115-74214126-AT,7-74214117-74214165-ATATATATAAATATATATATGAAA,7-74214127-74214137-AT,7-74214141-74214150-AT,7-74214151-74214161-AT,7-74214165-74214175-AT,7-74214179-74214188-AT,7-74214189-74214199-AT,7-74214203-74214211-AT,7-74214215-74214225-AT,7-74214229-74214285-ATATATATGAAAATATATATATAAATAT,7-74214241-74214252-AT,7-74214253-74214265-AT,7-74214255-74214343-ATATATATATGAAAATATATATATAA,7-74214269-74214280-AT,7-74214281-74214291-AT,7-74214295-74214306-AT,7-74214307-74214317-AT,7-74214307-74214455-ATATATATATGAAAATATATATATAAAT,7-74214321-74214332-AT,7-74214333-74214345-AT,7-74214349-74214360-AT,7-74214361-74214373-AT,7-74214377-74214388-AT,7-74214389-74214401-AT,7-74214405-74214416-AT,7-74214417-74214429-AT,7-74214433-74214444-AT,7-74214445-74214455-AT,7-74214459-74214470-AT,7-74214471-74214483-AT,7-74214487-74214498-AT,7-74214499-74214511-AT,7-74214515-74214524-AT,7-74214525-74214535-AT,7-74214537-74214555-AT,7-74214559-74214571-AT,7-74214575-74214586-AT,7-74214587-74214597-AT,7-74214601-74214610-AT,7-74214611-74214621-AT,7-74214623-74214641-AT,7-74214629-74214661-ATATATATATATGAAA,7-74214645-74214657-AT,7-74214661-74214672-AT,7-74214673-74214683-AT,7-74214689-74214721-AATATATATA,7-74214690-74214699-AT,7-74214700-74214709-AT,7-74214710-74214719-AT,7-74214728-74214737-AT,7-74214748-74214761-AT,7-74214764-74214775-AT,7-74214776-74214792-AT,7-74214791-74214806-T,7-74214809-74214817-T;MOTIFS=ATATATATATATGAAAAAATATATATAA,AATATATATA,ATATATATAAATATATATATGAAA,ATATATATATGAAAATATATATATAA,TA,ATATATATGAAAATATATATATAAATAT,AT,T,ATATATATATGAAAATATATATATAAAT,ATATATATAAATATATATATGAAAAT,ATATATATATATGAAA;STRUC=<VC229000>	HPRC,HGSVC,1KG-ONT	No	3.086	Yes	NA,NA	NA	NA
chr7:74214469	243256	DEL	174	0.8353	0.6243	6	LAT2(0.0030667,0.716)	NA	NA	NA	NA	NA	NA	NA	NA	No	ID=7-74214040-74214057-TA,7-74214045-74214101-ATATATATATATGAAAAAATATATATAA,7-74214063-74214072-AT,7-74214073-74214085-AT,7-74214091-74214100-AT,7-74214091-74214143-ATATATATAAATATATATATGAAAAT,7-74214101-74214111-AT,7-74214115-74214126-AT,7-74214117-74214165-ATATATATAAATATATATATGAAA,7-74214127-74214137-AT,7-74214141-74214150-AT,7-74214151-74214161-AT,7-74214165-74214175-AT,7-74214179-74214188-AT,7-74214189-74214199-AT,7-74214203-74214211-AT,7-74214215-74214225-AT,7-74214229-74214285-ATATATATGAAAATATATATATAAATAT,7-74214241-74214252-AT,7-74214253-74214265-AT,7-74214255-74214343-ATATATATATGAAAATATATATATAA,7-74214269-74214280-AT,7-74214281-74214291-AT,7-74214295-74214306-AT,7-74214307-74214317-AT,7-74214307-74214455-ATATATATATGAAAATATATATATAAAT,7-74214321-74214332-AT,7-74214333-74214345-AT,7-74214349-74214360-AT,7-74214361-74214373-AT,7-74214377-74214388-AT,7-74214389-74214401-AT,7-74214405-74214416-AT,7-74214417-74214429-AT,7-74214433-74214444-AT,7-74214445-74214455-AT,7-74214459-74214470-AT,7-74214471-74214483-AT,7-74214487-74214498-AT,7-74214499-74214511-AT,7-74214515-74214524-AT,7-74214525-74214535-AT,7-74214537-74214555-AT,7-74214559-74214571-AT,7-74214575-74214586-AT,7-74214587-74214597-AT,7-74214601-74214610-AT,7-74214611-74214621-AT,7-74214623-74214641-AT,7-74214629-74214661-ATATATATATATGAAA,7-74214645-74214657-AT,7-74214661-74214672-AT,7-74214673-74214683-AT,7-74214689-74214721-AATATATATA,7-74214690-74214699-AT,7-74214700-74214709-AT,7-74214710-74214719-AT,7-74214728-74214737-AT,7-74214748-74214761-AT,7-74214764-74214775-AT,7-74214776-74214792-AT,7-74214791-74214806-T,7-74214809-74214817-T;MOTIFS=ATATATATATATGAAAAAATATATATAA,AATATATATA,ATATATATAAATATATATATGAAA,ATATATATATGAAAATATATATATAA,TA,ATATATATGAAAATATATATATAAATAT,AT,T,ATATATATATGAAAATATATATATAAAT,ATATATATAAATATATATATGAAAAT,ATATATATATATGAAA;STRUC=<VC229000>	HGSVC,1KG-ONT	No	3.014	Yes	NA,NA	NA	NA
chr7:74214471	243257	DEL	90	0.9028	0.3619	139	LAT2(0.0030667,0.716)	NA	NA	NA	NA	NA	NA	NA	NA	No	ID=7-74214040-74214057-TA,7-74214045-74214101-ATATATATATATGAAAAAATATATATAA,7-74214063-74214072-AT,7-74214073-74214085-AT,7-74214091-74214100-AT,7-74214091-74214143-ATATATATAAATATATATATGAAAAT,7-74214101-74214111-AT,7-74214115-74214126-AT,7-74214117-74214165-ATATATATAAATATATATATGAAA,7-74214127-74214137-AT,7-74214141-74214150-AT,7-74214151-74214161-AT,7-74214165-74214175-AT,7-74214179-74214188-AT,7-74214189-74214199-AT,7-74214203-74214211-AT,7-74214215-74214225-AT,7-74214229-74214285-ATATATATGAAAATATATATATAAATAT,7-74214241-74214252-AT,7-74214253-74214265-AT,7-74214255-74214343-ATATATATATGAAAATATATATATAA,7-74214269-74214280-AT,7-74214281-74214291-AT,7-74214295-74214306-AT,7-74214307-74214317-AT,7-74214307-74214455-ATATATATATGAAAATATATATATAAAT,7-74214321-74214332-AT,7-74214333-74214345-AT,7-74214349-74214360-AT,7-74214361-74214373-AT,7-74214377-74214388-AT,7-74214389-74214401-AT,7-74214405-74214416-AT,7-74214417-74214429-AT,7-74214433-74214444-AT,7-74214445-74214455-AT,7-74214459-74214470-AT,7-74214471-74214483-AT,7-74214487-74214498-AT,7-74214499-74214511-AT,7-74214515-74214524-AT,7-74214525-74214535-AT,7-74214537-74214555-AT,7-74214559-74214571-AT,7-74214575-74214586-AT,7-74214587-74214597-AT,7-74214601-74214610-AT,7-74214611-74214621-AT,7-74214623-74214641-AT,7-74214629-74214661-ATATATATATATGAAA,7-74214645-74214657-AT,7-74214661-74214672-AT,7-74214673-74214683-AT,7-74214689-74214721-AATATATATA,7-74214690-74214699-AT,7-74214700-74214709-AT,7-74214710-74214719-AT,7-74214728-74214737-AT,7-74214748-74214761-AT,7-74214764-74214775-AT,7-74214776-74214792-AT,7-74214791-74214806-T,7-74214809-74214817-T;MOTIFS=ATATATATATATGAAAAAATATATATAA,AATATATATA,ATATATATAAATATATATATGAAA,ATATATATATGAAAATATATATATAA,TA,ATATATATGAAAATATATATATAAATAT,AT,T,ATATATATATGAAAATATATATATAAAT,ATATATATAAATATATATATGAAAAT,ATATATATATATGAAA;STRUC=<VC229000>	HPRC,HGSVC,1KG-ONT	No	3.192	Yes	NA,NA	NA	NA
chr7:74214487	243258	DEL	142	0.8331	0.6214	43	LAT2(0.0030667,0.716)	NA	NA	NA	NA	NA	NA	NA	NA	No	ID=7-74214040-74214057-TA,7-74214045-74214101-ATATATATATATGAAAAAATATATATAA,7-74214063-74214072-AT,7-74214073-74214085-AT,7-74214091-74214100-AT,7-74214091-74214143-ATATATATAAATATATATATGAAAAT,7-74214101-74214111-AT,7-74214115-74214126-AT,7-74214117-74214165-ATATATATAAATATATATATGAAA,7-74214127-74214137-AT,7-74214141-74214150-AT,7-74214151-74214161-AT,7-74214165-74214175-AT,7-74214179-74214188-AT,7-74214189-74214199-AT,7-74214203-74214211-AT,7-74214215-74214225-AT,7-74214229-74214285-ATATATATGAAAATATATATATAAATAT,7-74214241-74214252-AT,7-74214253-74214265-AT,7-74214255-74214343-ATATATATATGAAAATATATATATAA,7-74214269-74214280-AT,7-74214281-74214291-AT,7-74214295-74214306-AT,7-74214307-74214317-AT,7-74214307-74214455-ATATATATATGAAAATATATATATAAAT,7-74214321-74214332-AT,7-74214333-74214345-AT,7-74214349-74214360-AT,7-74214361-74214373-AT,7-74214377-74214388-AT,7-74214389-74214401-AT,7-74214405-74214416-AT,7-74214417-74214429-AT,7-74214433-74214444-AT,7-74214445-74214455-AT,7-74214459-74214470-AT,7-74214471-74214483-AT,7-74214487-74214498-AT,7-74214499-74214511-AT,7-74214515-74214524-AT,7-74214525-74214535-AT,7-74214537-74214555-AT,7-74214559-74214571-AT,7-74214575-74214586-AT,7-74214587-74214597-AT,7-74214601-74214610-AT,7-74214611-74214621-AT,7-74214623-74214641-AT,7-74214629-74214661-ATATATATATATGAAA,7-74214645-74214657-AT,7-74214661-74214672-AT,7-74214673-74214683-AT,7-74214689-74214721-AATATATATA,7-74214690-74214699-AT,7-74214700-74214709-AT,7-74214710-74214719-AT,7-74214728-74214737-AT,7-74214748-74214761-AT,7-74214764-74214775-AT,7-74214776-74214792-AT,7-74214791-74214806-T,7-74214809-74214817-T;MOTIFS=ATATATATATATGAAAAAATATATATAA,AATATATATA,ATATATATAAATATATATATGAAA,ATATATATATGAAAATATATATATAA,TA,ATATATATGAAAATATATATATAAATAT,AT,T,ATATATATATGAAAATATATATATAAAT,ATATATATAAATATATATATGAAAAT,ATATATATATATGAAA;STRUC=<VC229000>	HPRC,HGSVC,1KG-ONT	No	3.134	Yes	NA,NA	NA	NA
chr7:74214491	243259	DEL	96	0.8193	0.6405	8	LAT2(0.0030667,0.716)	NA	NA	NA	NA	NA	NA	NA	NA	No	ID=7-74214040-74214057-TA,7-74214045-74214101-ATATATATATATGAAAAAATATATATAA,7-74214063-74214072-AT,7-74214073-74214085-AT,7-74214091-74214100-AT,7-74214091-74214143-ATATATATAAATATATATATGAAAAT,7-74214101-74214111-AT,7-74214115-74214126-AT,7-74214117-74214165-ATATATATAAATATATATATGAAA,7-74214127-74214137-AT,7-74214141-74214150-AT,7-74214151-74214161-AT,7-74214165-74214175-AT,7-74214179-74214188-AT,7-74214189-74214199-AT,7-74214203-74214211-AT,7-74214215-74214225-AT,7-74214229-74214285-ATATATATGAAAATATATATATAAATAT,7-74214241-74214252-AT,7-74214253-74214265-AT,7-74214255-74214343-ATATATATATGAAAATATATATATAA,7-74214269-74214280-AT,7-74214281-74214291-AT,7-74214295-74214306-AT,7-74214307-74214317-AT,7-74214307-74214455-ATATATATATGAAAATATATATATAAAT,7-74214321-74214332-AT,7-74214333-74214345-AT,7-74214349-74214360-AT,7-74214361-74214373-AT,7-74214377-74214388-AT,7-74214389-74214401-AT,7-74214405-74214416-AT,7-74214417-74214429-AT,7-74214433-74214444-AT,7-74214445-74214455-AT,7-74214459-74214470-AT,7-74214471-74214483-AT,7-74214487-74214498-AT,7-74214499-74214511-AT,7-74214515-74214524-AT,7-74214525-74214535-AT,7-74214537-74214555-AT,7-74214559-74214571-AT,7-74214575-74214586-AT,7-74214587-74214597-AT,7-74214601-74214610-AT,7-74214611-74214621-AT,7-74214623-74214641-AT,7-74214629-74214661-ATATATATATATGAAA,7-74214645-74214657-AT,7-74214661-74214672-AT,7-74214673-74214683-AT,7-74214689-74214721-AATATATATA,7-74214690-74214699-AT,7-74214700-74214709-AT,7-74214710-74214719-AT,7-74214728-74214737-AT,7-74214748-74214761-AT,7-74214764-74214775-AT,7-74214776-74214792-AT,7-74214791-74214806-T,7-74214809-74214817-T;MOTIFS=ATATATATATATGAAAAAATATATATAA,AATATATATA,ATATATATAAATATATATATGAAA,ATATATATATGAAAATATATATATAA,TA,ATATATATGAAAATATATATATAAATAT,AT,T,ATATATATATGAAAATATATATATAAAT,ATATATATAAATATATATATGAAAAT,ATATATATATATGAAA;STRUC=<VC229000>	HPRC,HGSVC,1KG-ONT	No	3.18	Yes	NA,NA	NA	NA
chr7:74214497	243260	DEL	126	0.8251	0.6351	14	LAT2(0.0030667,0.716)	NA	NA	NA	NA	NA	NA	NA	NA	No	ID=7-74214040-74214057-TA,7-74214045-74214101-ATATATATATATGAAAAAATATATATAA,7-74214063-74214072-AT,7-74214073-74214085-AT,7-74214091-74214100-AT,7-74214091-74214143-ATATATATAAATATATATATGAAAAT,7-74214101-74214111-AT,7-74214115-74214126-AT,7-74214117-74214165-ATATATATAAATATATATATGAAA,7-74214127-74214137-AT,7-74214141-74214150-AT,7-74214151-74214161-AT,7-74214165-74214175-AT,7-74214179-74214188-AT,7-74214189-74214199-AT,7-74214203-74214211-AT,7-74214215-74214225-AT,7-74214229-74214285-ATATATATGAAAATATATATATAAATAT,7-74214241-74214252-AT,7-74214253-74214265-AT,7-74214255-74214343-ATATATATATGAAAATATATATATAA,7-74214269-74214280-AT,7-74214281-74214291-AT,7-74214295-74214306-AT,7-74214307-74214317-AT,7-74214307-74214455-ATATATATATGAAAATATATATATAAAT,7-74214321-74214332-AT,7-74214333-74214345-AT,7-74214349-74214360-AT,7-74214361-74214373-AT,7-74214377-74214388-AT,7-74214389-74214401-AT,7-74214405-74214416-AT,7-74214417-74214429-AT,7-74214433-74214444-AT,7-74214445-74214455-AT,7-74214459-74214470-AT,7-74214471-74214483-AT,7-74214487-74214498-AT,7-74214499-74214511-AT,7-74214515-74214524-AT,7-74214525-74214535-AT,7-74214537-74214555-AT,7-74214559-74214571-AT,7-74214575-74214586-AT,7-74214587-74214597-AT,7-74214601-74214610-AT,7-74214611-74214621-AT,7-74214623-74214641-AT,7-74214629-74214661-ATATATATATATGAAA,7-74214645-74214657-AT,7-74214661-74214672-AT,7-74214673-74214683-AT,7-74214689-74214721-AATATATATA,7-74214690-74214699-AT,7-74214700-74214709-AT,7-74214710-74214719-AT,7-74214728-74214737-AT,7-74214748-74214761-AT,7-74214764-74214775-AT,7-74214776-74214792-AT,7-74214791-74214806-T,7-74214809-74214817-T;MOTIFS=ATATATATATATGAAAAAATATATATAA,AATATATATA,ATATATATAAATATATATATGAAA,ATATATATATGAAAATATATATATAA,TA,ATATATATGAAAATATATATATAAATAT,AT,T,ATATATATATGAAAATATATATATAAAT,ATATATATAAATATATATATGAAAAT,ATATATATATATGAAA;STRUC=<VC229000>	HPRC,HGSVC,1KG-ONT	No	3.086	Yes	NA,NA	NA	NA
chr7:74214499	243261	DEL	62	0.8226	0.663	20	LAT2(0.0030667,0.716)	NA	NA	NA	NA	NA	NA	NA	NA	No	ID=7-74214040-74214057-TA,7-74214045-74214101-ATATATATATATGAAAAAATATATATAA,7-74214063-74214072-AT,7-74214073-74214085-AT,7-74214091-74214100-AT,7-74214091-74214143-ATATATATAAATATATATATGAAAAT,7-74214101-74214111-AT,7-74214115-74214126-AT,7-74214117-74214165-ATATATATAAATATATATATGAAA,7-74214127-74214137-AT,7-74214141-74214150-AT,7-74214151-74214161-AT,7-74214165-74214175-AT,7-74214179-74214188-AT,7-74214189-74214199-AT,7-74214203-74214211-AT,7-74214215-74214225-AT,7-74214229-74214285-ATATATATGAAAATATATATATAAATAT,7-74214241-74214252-AT,7-74214253-74214265-AT,7-74214255-74214343-ATATATATATGAAAATATATATATAA,7-74214269-74214280-AT,7-74214281-74214291-AT,7-74214295-74214306-AT,7-74214307-74214317-AT,7-74214307-74214455-ATATATATATGAAAATATATATATAAAT,7-74214321-74214332-AT,7-74214333-74214345-AT,7-74214349-74214360-AT,7-74214361-74214373-AT,7-74214377-74214388-AT,7-74214389-74214401-AT,7-74214405-74214416-AT,7-74214417-74214429-AT,7-74214433-74214444-AT,7-74214445-74214455-AT,7-74214459-74214470-AT,7-74214471-74214483-AT,7-74214487-74214498-AT,7-74214499-74214511-AT,7-74214515-74214524-AT,7-74214525-74214535-AT,7-74214537-74214555-AT,7-74214559-74214571-AT,7-74214575-74214586-AT,7-74214587-74214597-AT,7-74214601-74214610-AT,7-74214611-74214621-AT,7-74214623-74214641-AT,7-74214629-74214661-ATATATATATATGAAA,7-74214645-74214657-AT,7-74214661-74214672-AT,7-74214673-74214683-AT,7-74214689-74214721-AATATATATA,7-74214690-74214699-AT,7-74214700-74214709-AT,7-74214710-74214719-AT,7-74214728-74214737-AT,7-74214748-74214761-AT,7-74214764-74214775-AT,7-74214776-74214792-AT,7-74214791-74214806-T,7-74214809-74214817-T;MOTIFS=ATATATATATATGAAAAAATATATATAA,AATATATATA,ATATATATAAATATATATATGAAA,ATATATATATGAAAATATATATATAA,TA,ATATATATGAAAATATATATATAAATAT,AT,T,ATATATATATGAAAATATATATATAAAT,ATATATATAAATATATATATGAAAAT,ATATATATATATGAAA;STRUC=<VC229000>	HPRC,HGSVC	No	3.192	Yes	NA,NA	NA	NA
chr7:74214515	243262	DEL	114	0.872	0.4486	31	LAT2(0.0030667,0.716)	NA	NA	NA	NA	NA	NA	NA	NA	No	ID=7-74214040-74214057-TA,7-74214045-74214101-ATATATATATATGAAAAAATATATATAA,7-74214063-74214072-AT,7-74214073-74214085-AT,7-74214091-74214100-AT,7-74214091-74214143-ATATATATAAATATATATATGAAAAT,7-74214101-74214111-AT,7-74214115-74214126-AT,7-74214117-74214165-ATATATATAAATATATATATGAAA,7-74214127-74214137-AT,7-74214141-74214150-AT,7-74214151-74214161-AT,7-74214165-74214175-AT,7-74214179-74214188-AT,7-74214189-74214199-AT,7-74214203-74214211-AT,7-74214215-74214225-AT,7-74214229-74214285-ATATATATGAAAATATATATATAAATAT,7-74214241-74214252-AT,7-74214253-74214265-AT,7-74214255-74214343-ATATATATATGAAAATATATATATAA,7-74214269-74214280-AT,7-74214281-74214291-AT,7-74214295-74214306-AT,7-74214307-74214317-AT,7-74214307-74214455-ATATATATATGAAAATATATATATAAAT,7-74214321-74214332-AT,7-74214333-74214345-AT,7-74214349-74214360-AT,7-74214361-74214373-AT,7-74214377-74214388-AT,7-74214389-74214401-AT,7-74214405-74214416-AT,7-74214417-74214429-AT,7-74214433-74214444-AT,7-74214445-74214455-AT,7-74214459-74214470-AT,7-74214471-74214483-AT,7-74214487-74214498-AT,7-74214499-74214511-AT,7-74214515-74214524-AT,7-74214525-74214535-AT,7-74214537-74214555-AT,7-74214559-74214571-AT,7-74214575-74214586-AT,7-74214587-74214597-AT,7-74214601-74214610-AT,7-74214611-74214621-AT,7-74214623-74214641-AT,7-74214629-74214661-ATATATATATATGAAA,7-74214645-74214657-AT,7-74214661-74214672-AT,7-74214673-74214683-AT,7-74214689-74214721-AATATATATA,7-74214690-74214699-AT,7-74214700-74214709-AT,7-74214710-74214719-AT,7-74214728-74214737-AT,7-74214748-74214761-AT,7-74214764-74214775-AT,7-74214776-74214792-AT,7-74214791-74214806-T,7-74214809-74214817-T;MOTIFS=ATATATATATATGAAAAAATATATATAA,AATATATATA,ATATATATAAATATATATATGAAA,ATATATATATGAAAATATATATATAA,TA,ATATATATGAAAATATATATATAAATAT,AT,T,ATATATATATGAAAATATATATATAAAT,ATATATATAAATATATATATGAAAAT,ATATATATATATGAAA;STRUC=<VC229000>	HPRC,HGSVC,1KG-ONT	No	3.134	Yes	NA,NA	NA	NA
chr7:74214517	243263	INS	772	0.8747	0.4832	17	LAT2(0.0030667,0.716)	NA	NA	NA	NA	NA	NA	NA	NA	No	ID=7-74214040-74214057-TA,7-74214045-74214101-ATATATATATATGAAAAAATATATATAA,7-74214063-74214072-AT,7-74214073-74214085-AT,7-74214091-74214100-AT,7-74214091-74214143-ATATATATAAATATATATATGAAAAT,7-74214101-74214111-AT,7-74214115-74214126-AT,7-74214117-74214165-ATATATATAAATATATATATGAAA,7-74214127-74214137-AT,7-74214141-74214150-AT,7-74214151-74214161-AT,7-74214165-74214175-AT,7-74214179-74214188-AT,7-74214189-74214199-AT,7-74214203-74214211-AT,7-74214215-74214225-AT,7-74214229-74214285-ATATATATGAAAATATATATATAAATAT,7-74214241-74214252-AT,7-74214253-74214265-AT,7-74214255-74214343-ATATATATATGAAAATATATATATAA,7-74214269-74214280-AT,7-74214281-74214291-AT,7-74214295-74214306-AT,7-74214307-74214317-AT,7-74214307-74214455-ATATATATATGAAAATATATATATAAAT,7-74214321-74214332-AT,7-74214333-74214345-AT,7-74214349-74214360-AT,7-74214361-74214373-AT,7-74214377-74214388-AT,7-74214389-74214401-AT,7-74214405-74214416-AT,7-74214417-74214429-AT,7-74214433-74214444-AT,7-74214445-74214455-AT,7-74214459-74214470-AT,7-74214471-74214483-AT,7-74214487-74214498-AT,7-74214499-74214511-AT,7-74214515-74214524-AT,7-74214525-74214535-AT,7-74214537-74214555-AT,7-74214559-74214571-AT,7-74214575-74214586-AT,7-74214587-74214597-AT,7-74214601-74214610-AT,7-74214611-74214621-AT,7-74214623-74214641-AT,7-74214629-74214661-ATATATATATATGAAA,7-74214645-74214657-AT,7-74214661-74214672-AT,7-74214673-74214683-AT,7-74214689-74214721-AATATATATA,7-74214690-74214699-AT,7-74214700-74214709-AT,7-74214710-74214719-AT,7-74214728-74214737-AT,7-74214748-74214761-AT,7-74214764-74214775-AT,7-74214776-74214792-AT,7-74214791-74214806-T,7-74214809-74214817-T;MOTIFS=ATATATATATATGAAAAAATATATATAA,AATATATATA,ATATATATAAATATATATATGAAA,ATATATATATGAAAATATATATATAA,TA,ATATATATGAAAATATATATATAAATAT,AT,T,ATATATATATGAAAATATATATATAAAT,ATATATATAAATATATATATGAAAAT,ATATATATATATGAAA;STRUC=<VC229000>	HGSVC,1KG-ONT	No	0.193	Yes	NA,NA	NA	NA
chr7:74214517	243264	DEL	58	0.8449	0.6256	96	LAT2(0.0030667,0.716)	NA	NA	NA	NA	NA	NA	NA	NA	No	ID=7-74214040-74214057-TA,7-74214045-74214101-ATATATATATATGAAAAAATATATATAA,7-74214063-74214072-AT,7-74214073-74214085-AT,7-74214091-74214100-AT,7-74214091-74214143-ATATATATAAATATATATATGAAAAT,7-74214101-74214111-AT,7-74214115-74214126-AT,7-74214117-74214165-ATATATATAAATATATATATGAAA,7-74214127-74214137-AT,7-74214141-74214150-AT,7-74214151-74214161-AT,7-74214165-74214175-AT,7-74214179-74214188-AT,7-74214189-74214199-AT,7-74214203-74214211-AT,7-74214215-74214225-AT,7-74214229-74214285-ATATATATGAAAATATATATATAAATAT,7-74214241-74214252-AT,7-74214253-74214265-AT,7-74214255-74214343-ATATATATATGAAAATATATATATAA,7-74214269-74214280-AT,7-74214281-74214291-AT,7-74214295-74214306-AT,7-74214307-74214317-AT,7-74214307-74214455-ATATATATATGAAAATATATATATAAAT,7-74214321-74214332-AT,7-74214333-74214345-AT,7-74214349-74214360-AT,7-74214361-74214373-AT,7-74214377-74214388-AT,7-74214389-74214401-AT,7-74214405-74214416-AT,7-74214417-74214429-AT,7-74214433-74214444-AT,7-74214445-74214455-AT,7-74214459-74214470-AT,7-74214471-74214483-AT,7-74214487-74214498-AT,7-74214499-74214511-AT,7-74214515-74214524-AT,7-74214525-74214535-AT,7-74214537-74214555-AT,7-74214559-74214571-AT,7-74214575-74214586-AT,7-74214587-74214597-AT,7-74214601-74214610-AT,7-74214611-74214621-AT,7-74214623-74214641-AT,7-74214629-74214661-ATATATATATATGAAA,7-74214645-74214657-AT,7-74214661-74214672-AT,7-74214673-74214683-AT,7-74214689-74214721-AATATATATA,7-74214690-74214699-AT,7-74214700-74214709-AT,7-74214710-74214719-AT,7-74214728-74214737-AT,7-74214748-74214761-AT,7-74214764-74214775-AT,7-74214776-74214792-AT,7-74214791-74214806-T,7-74214809-74214817-T;MOTIFS=ATATATATATATGAAAAAATATATATAA,AATATATATA,ATATATATAAATATATATATGAAA,ATATATATATGAAAATATATATATAA,TA,ATATATATGAAAATATATATATAAATAT,AT,T,ATATATATATGAAAATATATATATAAAT,ATATATATAAATATATATATGAAAAT,ATATATATATATGAAA;STRUC=<VC229000>	HPRC,HGSVC	No	3.18	Yes	NA,NA	NA	NA
chr7:74214517	243265	DEL	106	0.8957	0.6615	65	LAT2(0.0030667,0.716)	NA	NA	NA	NA	NA	NA	NA	NA	No	ID=7-74214040-74214057-TA,7-74214045-74214101-ATATATATATATGAAAAAATATATATAA,7-74214063-74214072-AT,7-74214073-74214085-AT,7-74214091-74214100-AT,7-74214091-74214143-ATATATATAAATATATATATGAAAAT,7-74214101-74214111-AT,7-74214115-74214126-AT,7-74214117-74214165-ATATATATAAATATATATATGAAA,7-74214127-74214137-AT,7-74214141-74214150-AT,7-74214151-74214161-AT,7-74214165-74214175-AT,7-74214179-74214188-AT,7-74214189-74214199-AT,7-74214203-74214211-AT,7-74214215-74214225-AT,7-74214229-74214285-ATATATATGAAAATATATATATAAATAT,7-74214241-74214252-AT,7-74214253-74214265-AT,7-74214255-74214343-ATATATATATGAAAATATATATATAA,7-74214269-74214280-AT,7-74214281-74214291-AT,7-74214295-74214306-AT,7-74214307-74214317-AT,7-74214307-74214455-ATATATATATGAAAATATATATATAAAT,7-74214321-74214332-AT,7-74214333-74214345-AT,7-74214349-74214360-AT,7-74214361-74214373-AT,7-74214377-74214388-AT,7-74214389-74214401-AT,7-74214405-74214416-AT,7-74214417-74214429-AT,7-74214433-74214444-AT,7-74214445-74214455-AT,7-74214459-74214470-AT,7-74214471-74214483-AT,7-74214487-74214498-AT,7-74214499-74214511-AT,7-74214515-74214524-AT,7-74214525-74214535-AT,7-74214537-74214555-AT,7-74214559-74214571-AT,7-74214575-74214586-AT,7-74214587-74214597-AT,7-74214601-74214610-AT,7-74214611-74214621-AT,7-74214623-74214641-AT,7-74214629-74214661-ATATATATATATGAAA,7-74214645-74214657-AT,7-74214661-74214672-AT,7-74214673-74214683-AT,7-74214689-74214721-AATATATATA,7-74214690-74214699-AT,7-74214700-74214709-AT,7-74214710-74214719-AT,7-74214728-74214737-AT,7-74214748-74214761-AT,7-74214764-74214775-AT,7-74214776-74214792-AT,7-74214791-74214806-T,7-74214809-74214817-T;MOTIFS=ATATATATATATGAAAAAATATATATAA,AATATATATA,ATATATATAAATATATATATGAAA,ATATATATATGAAAATATATATATAA,TA,ATATATATGAAAATATATATATAAATAT,AT,T,ATATATATATGAAAATATATATATAAAT,ATATATATAAATATATATATGAAAAT,ATATATATATATGAAA;STRUC=<VC229000>	HPRC,HGSVC,1KG-ONT	No	3.086	Yes	NA,NA	NA	NA
chr7:74214541	243266	DEL	82	0.9234	0.2862	225	LAT2(0.0030667,0.716)	NA	NA	NA	NA	NA	NA	NA	NA	No	ID=7-74214040-74214057-TA,7-74214045-74214101-ATATATATATATGAAAAAATATATATAA,7-74214063-74214072-AT,7-74214073-74214085-AT,7-74214091-74214100-AT,7-74214091-74214143-ATATATATAAATATATATATGAAAAT,7-74214101-74214111-AT,7-74214115-74214126-AT,7-74214117-74214165-ATATATATAAATATATATATGAAA,7-74214127-74214137-AT,7-74214141-74214150-AT,7-74214151-74214161-AT,7-74214165-74214175-AT,7-74214179-74214188-AT,7-74214189-74214199-AT,7-74214203-74214211-AT,7-74214215-74214225-AT,7-74214229-74214285-ATATATATGAAAATATATATATAAATAT,7-74214241-74214252-AT,7-74214253-74214265-AT,7-74214255-74214343-ATATATATATGAAAATATATATATAA,7-74214269-74214280-AT,7-74214281-74214291-AT,7-74214295-74214306-AT,7-74214307-74214317-AT,7-74214307-74214455-ATATATATATGAAAATATATATATAAAT,7-74214321-74214332-AT,7-74214333-74214345-AT,7-74214349-74214360-AT,7-74214361-74214373-AT,7-74214377-74214388-AT,7-74214389-74214401-AT,7-74214405-74214416-AT,7-74214417-74214429-AT,7-74214433-74214444-AT,7-74214445-74214455-AT,7-74214459-74214470-AT,7-74214471-74214483-AT,7-74214487-74214498-AT,7-74214499-74214511-AT,7-74214515-74214524-AT,7-74214525-74214535-AT,7-74214537-74214555-AT,7-74214559-74214571-AT,7-74214575-74214586-AT,7-74214587-74214597-AT,7-74214601-74214610-AT,7-74214611-74214621-AT,7-74214623-74214641-AT,7-74214629-74214661-ATATATATATATGAAA,7-74214645-74214657-AT,7-74214661-74214672-AT,7-74214673-74214683-AT,7-74214689-74214721-AATATATATA,7-74214690-74214699-AT,7-74214700-74214709-AT,7-74214710-74214719-AT,7-74214728-74214737-AT,7-74214748-74214761-AT,7-74214764-74214775-AT,7-74214776-74214792-AT,7-74214791-74214806-T,7-74214809-74214817-T;MOTIFS=ATATATATATATGAAAAAATATATATAA,AATATATATA,ATATATATAAATATATATATGAAA,ATATATATATGAAAATATATATATAA,TA,ATATATATGAAAATATATATATAAATAT,AT,T,ATATATATATGAAAATATATATATAAAT,ATATATATAAATATATATATGAAAAT,ATATATATATATGAAA;STRUC=<VC229000>	HPRC,HGSVC,1KG-ONT	No	3.086	Yes	NA,NA	NA	NA
chr7:74214545	243267	INS	52	0.8919	0.6647	58	LAT2(0.0030667,0.716)	NA	NA	NA	NA	NA	NA	NA	NA	No	ID=7-74214040-74214057-TA,7-74214045-74214101-ATATATATATATGAAAAAATATATATAA,7-74214063-74214072-AT,7-74214073-74214085-AT,7-74214091-74214100-AT,7-74214091-74214143-ATATATATAAATATATATATGAAAAT,7-74214101-74214111-AT,7-74214115-74214126-AT,7-74214117-74214165-ATATATATAAATATATATATGAAA,7-74214127-74214137-AT,7-74214141-74214150-AT,7-74214151-74214161-AT,7-74214165-74214175-AT,7-74214179-74214188-AT,7-74214189-74214199-AT,7-74214203-74214211-AT,7-74214215-74214225-AT,7-74214229-74214285-ATATATATGAAAATATATATATAAATAT,7-74214241-74214252-AT,7-74214253-74214265-AT,7-74214255-74214343-ATATATATATGAAAATATATATATAA,7-74214269-74214280-AT,7-74214281-74214291-AT,7-74214295-74214306-AT,7-74214307-74214317-AT,7-74214307-74214455-ATATATATATGAAAATATATATATAAAT,7-74214321-74214332-AT,7-74214333-74214345-AT,7-74214349-74214360-AT,7-74214361-74214373-AT,7-74214377-74214388-AT,7-74214389-74214401-AT,7-74214405-74214416-AT,7-74214417-74214429-AT,7-74214433-74214444-AT,7-74214445-74214455-AT,7-74214459-74214470-AT,7-74214471-74214483-AT,7-74214487-74214498-AT,7-74214499-74214511-AT,7-74214515-74214524-AT,7-74214525-74214535-AT,7-74214537-74214555-AT,7-74214559-74214571-AT,7-74214575-74214586-AT,7-74214587-74214597-AT,7-74214601-74214610-AT,7-74214611-74214621-AT,7-74214623-74214641-AT,7-74214629-74214661-ATATATATATATGAAA,7-74214645-74214657-AT,7-74214661-74214672-AT,7-74214673-74214683-AT,7-74214689-74214721-AATATATATA,7-74214690-74214699-AT,7-74214700-74214709-AT,7-74214710-74214719-AT,7-74214728-74214737-AT,7-74214748-74214761-AT,7-74214764-74214775-AT,7-74214776-74214792-AT,7-74214791-74214806-T,7-74214809-74214817-T;MOTIFS=ATATATATATATGAAAAAATATATATAA,AATATATATA,ATATATATAAATATATATATGAAA,ATATATATATGAAAATATATATATAA,TA,ATATATATGAAAATATATATATAAATAT,AT,T,ATATATATATGAAAATATATATATAAAT,ATATATATAAATATATATATGAAAAT,ATATATATATATGAAA;STRUC=<VC229000>	HPRC,HGSVC	No	0.193	Yes	NA,NA	NA	NA
chr7:74214549	243268	DEL	94	0.8366	0.619	3	LAT2(0.0030667,0.716)	NA	NA	NA	NA	NA	NA	NA	NA	No	ID=7-74214040-74214057-TA,7-74214045-74214101-ATATATATATATGAAAAAATATATATAA,7-74214063-74214072-AT,7-74214073-74214085-AT,7-74214091-74214100-AT,7-74214091-74214143-ATATATATAAATATATATATGAAAAT,7-74214101-74214111-AT,7-74214115-74214126-AT,7-74214117-74214165-ATATATATAAATATATATATGAAA,7-74214127-74214137-AT,7-74214141-74214150-AT,7-74214151-74214161-AT,7-74214165-74214175-AT,7-74214179-74214188-AT,7-74214189-74214199-AT,7-74214203-74214211-AT,7-74214215-74214225-AT,7-74214229-74214285-ATATATATGAAAATATATATATAAATAT,7-74214241-74214252-AT,7-74214253-74214265-AT,7-74214255-74214343-ATATATATATGAAAATATATATATAA,7-74214269-74214280-AT,7-74214281-74214291-AT,7-74214295-74214306-AT,7-74214307-74214317-AT,7-74214307-74214455-ATATATATATGAAAATATATATATAAAT,7-74214321-74214332-AT,7-74214333-74214345-AT,7-74214349-74214360-AT,7-74214361-74214373-AT,7-74214377-74214388-AT,7-74214389-74214401-AT,7-74214405-74214416-AT,7-74214417-74214429-AT,7-74214433-74214444-AT,7-74214445-74214455-AT,7-74214459-74214470-AT,7-74214471-74214483-AT,7-74214487-74214498-AT,7-74214499-74214511-AT,7-74214515-74214524-AT,7-74214525-74214535-AT,7-74214537-74214555-AT,7-74214559-74214571-AT,7-74214575-74214586-AT,7-74214587-74214597-AT,7-74214601-74214610-AT,7-74214611-74214621-AT,7-74214623-74214641-AT,7-74214629-74214661-ATATATATATATGAAA,7-74214645-74214657-AT,7-74214661-74214672-AT,7-74214673-74214683-AT,7-74214689-74214721-AATATATATA,7-74214690-74214699-AT,7-74214700-74214709-AT,7-74214710-74214719-AT,7-74214728-74214737-AT,7-74214748-74214761-AT,7-74214764-74214775-AT,7-74214776-74214792-AT,7-74214791-74214806-T,7-74214809-74214817-T;MOTIFS=ATATATATATATGAAAAAATATATATAA,AATATATATA,ATATATATAAATATATATATGAAA,ATATATATATGAAAATATATATATAA,TA,ATATATATGAAAATATATATATAAATAT,AT,T,ATATATATATGAAAATATATATATAAAT,ATATATATAAATATATATATGAAAAT,ATATATATATATGAAA;STRUC=<VC229000>	HPRC,HGSVC,1KG-ONT	No	3.18	Yes	NA,NA	NA	NA
chr7:74214555	243269	DEL	56	0.8278	0.6368	19	LAT2(0.0030667,0.716)	NA	NA	NA	NA	NA	NA	NA	NA	No	ID=7-74214040-74214057-TA,7-74214045-74214101-ATATATATATATGAAAAAATATATATAA,7-74214063-74214072-AT,7-74214073-74214085-AT,7-74214091-74214100-AT,7-74214091-74214143-ATATATATAAATATATATATGAAAAT,7-74214101-74214111-AT,7-74214115-74214126-AT,7-74214117-74214165-ATATATATAAATATATATATGAAA,7-74214127-74214137-AT,7-74214141-74214150-AT,7-74214151-74214161-AT,7-74214165-74214175-AT,7-74214179-74214188-AT,7-74214189-74214199-AT,7-74214203-74214211-AT,7-74214215-74214225-AT,7-74214229-74214285-ATATATATGAAAATATATATATAAATAT,7-74214241-74214252-AT,7-74214253-74214265-AT,7-74214255-74214343-ATATATATATGAAAATATATATATAA,7-74214269-74214280-AT,7-74214281-74214291-AT,7-74214295-74214306-AT,7-74214307-74214317-AT,7-74214307-74214455-ATATATATATGAAAATATATATATAAAT,7-74214321-74214332-AT,7-74214333-74214345-AT,7-74214349-74214360-AT,7-74214361-74214373-AT,7-74214377-74214388-AT,7-74214389-74214401-AT,7-74214405-74214416-AT,7-74214417-74214429-AT,7-74214433-74214444-AT,7-74214445-74214455-AT,7-74214459-74214470-AT,7-74214471-74214483-AT,7-74214487-74214498-AT,7-74214499-74214511-AT,7-74214515-74214524-AT,7-74214525-74214535-AT,7-74214537-74214555-AT,7-74214559-74214571-AT,7-74214575-74214586-AT,7-74214587-74214597-AT,7-74214601-74214610-AT,7-74214611-74214621-AT,7-74214623-74214641-AT,7-74214629-74214661-ATATATATATATGAAA,7-74214645-74214657-AT,7-74214661-74214672-AT,7-74214673-74214683-AT,7-74214689-74214721-AATATATATA,7-74214690-74214699-AT,7-74214700-74214709-AT,7-74214710-74214719-AT,7-74214728-74214737-AT,7-74214748-74214761-AT,7-74214764-74214775-AT,7-74214776-74214792-AT,7-74214791-74214806-T,7-74214809-74214817-T;MOTIFS=ATATATATATATGAAAAAATATATATAA,AATATATATA,ATATATATAAATATATATATGAAA,ATATATATATGAAAATATATATATAA,TA,ATATATATGAAAATATATATATAAATAT,AT,T,ATATATATATGAAAATATATATATAAAT,ATATATATAAATATATATATGAAAAT,ATATATATATATGAAA;STRUC=<VC229000>	HPRC,HGSVC	No	3.497	No	NA,NA	NA	NA
chr7:74214559	243270	DEL	70	0.8035	0.6837	35	LAT2(0.0030667,0.716)	NA	NA	NA	NA	NA	NA	NA	NA	No	ID=7-74214040-74214057-TA,7-74214045-74214101-ATATATATATATGAAAAAATATATATAA,7-74214063-74214072-AT,7-74214073-74214085-AT,7-74214091-74214100-AT,7-74214091-74214143-ATATATATAAATATATATATGAAAAT,7-74214101-74214111-AT,7-74214115-74214126-AT,7-74214117-74214165-ATATATATAAATATATATATGAAA,7-74214127-74214137-AT,7-74214141-74214150-AT,7-74214151-74214161-AT,7-74214165-74214175-AT,7-74214179-74214188-AT,7-74214189-74214199-AT,7-74214203-74214211-AT,7-74214215-74214225-AT,7-74214229-74214285-ATATATATGAAAATATATATATAAATAT,7-74214241-74214252-AT,7-74214253-74214265-AT,7-74214255-74214343-ATATATATATGAAAATATATATATAA,7-74214269-74214280-AT,7-74214281-74214291-AT,7-74214295-74214306-AT,7-74214307-74214317-AT,7-74214307-74214455-ATATATATATGAAAATATATATATAAAT,7-74214321-74214332-AT,7-74214333-74214345-AT,7-74214349-74214360-AT,7-74214361-74214373-AT,7-74214377-74214388-AT,7-74214389-74214401-AT,7-74214405-74214416-AT,7-74214417-74214429-AT,7-74214433-74214444-AT,7-74214445-74214455-AT,7-74214459-74214470-AT,7-74214471-74214483-AT,7-74214487-74214498-AT,7-74214499-74214511-AT,7-74214515-74214524-AT,7-74214525-74214535-AT,7-74214537-74214555-AT,7-74214559-74214571-AT,7-74214575-74214586-AT,7-74214587-74214597-AT,7-74214601-74214610-AT,7-74214611-74214621-AT,7-74214623-74214641-AT,7-74214629-74214661-ATATATATATATGAAA,7-74214645-74214657-AT,7-74214661-74214672-AT,7-74214673-74214683-AT,7-74214689-74214721-AATATATATA,7-74214690-74214699-AT,7-74214700-74214709-AT,7-74214710-74214719-AT,7-74214728-74214737-AT,7-74214748-74214761-AT,7-74214764-74214775-AT,7-74214776-74214792-AT,7-74214791-74214806-T,7-74214809-74214817-T;MOTIFS=ATATATATATATGAAAAAATATATATAA,AATATATATA,ATATATATAAATATATATATGAAA,ATATATATATGAAAATATATATATAA,TA,ATATATATGAAAATATATATATAAATAT,AT,T,ATATATATATGAAAATATATATATAAAT,ATATATATAAATATATATATGAAAAT,ATATATATATATGAAA;STRUC=<VC229000>	HPRC,HGSVC	No	3.545	Yes	NA,NA	NA	NA
chr7:74214563	243271	DEL	60	0.8016	0.6975	9	LAT2(0.0030667,0.716)	NA	NA	NA	NA	NA	NA	NA	NA	No	ID=7-74214040-74214057-TA,7-74214045-74214101-ATATATATATATGAAAAAATATATATAA,7-74214063-74214072-AT,7-74214073-74214085-AT,7-74214091-74214100-AT,7-74214091-74214143-ATATATATAAATATATATATGAAAAT,7-74214101-74214111-AT,7-74214115-74214126-AT,7-74214117-74214165-ATATATATAAATATATATATGAAA,7-74214127-74214137-AT,7-74214141-74214150-AT,7-74214151-74214161-AT,7-74214165-74214175-AT,7-74214179-74214188-AT,7-74214189-74214199-AT,7-74214203-74214211-AT,7-74214215-74214225-AT,7-74214229-74214285-ATATATATGAAAATATATATATAAATAT,7-74214241-74214252-AT,7-74214253-74214265-AT,7-74214255-74214343-ATATATATATGAAAATATATATATAA,7-74214269-74214280-AT,7-74214281-74214291-AT,7-74214295-74214306-AT,7-74214307-74214317-AT,7-74214307-74214455-ATATATATATGAAAATATATATATAAAT,7-74214321-74214332-AT,7-74214333-74214345-AT,7-74214349-74214360-AT,7-74214361-74214373-AT,7-74214377-74214388-AT,7-74214389-74214401-AT,7-74214405-74214416-AT,7-74214417-74214429-AT,7-74214433-74214444-AT,7-74214445-74214455-AT,7-74214459-74214470-AT,7-74214471-74214483-AT,7-74214487-74214498-AT,7-74214499-74214511-AT,7-74214515-74214524-AT,7-74214525-74214535-AT,7-74214537-74214555-AT,7-74214559-74214571-AT,7-74214575-74214586-AT,7-74214587-74214597-AT,7-74214601-74214610-AT,7-74214611-74214621-AT,7-74214623-74214641-AT,7-74214629-74214661-ATATATATATATGAAA,7-74214645-74214657-AT,7-74214661-74214672-AT,7-74214673-74214683-AT,7-74214689-74214721-AATATATATA,7-74214690-74214699-AT,7-74214700-74214709-AT,7-74214710-74214719-AT,7-74214728-74214737-AT,7-74214748-74214761-AT,7-74214764-74214775-AT,7-74214776-74214792-AT,7-74214791-74214806-T,7-74214809-74214817-T;MOTIFS=ATATATATATATGAAAAAATATATATAA,AATATATATA,ATATATATAAATATATATATGAAA,ATATATATATGAAAATATATATATAA,TA,ATATATATGAAAATATATATATAAATAT,AT,T,ATATATATATGAAAATATATATATAAAT,ATATATATAAATATATATATGAAAAT,ATATATATATATGAAA;STRUC=<VC229000>	HPRC,HGSVC	No	3.582	Yes	NA,NA	NA	NA
