## Supplemental Table 3 for "Population-scale Long-read Sequencing in the *All of Us* Research Program": AoU_strict_SV_summary.csv (part 195 of 233)

SV coordinate	SV ID	SV type	SV length	Confidence score	Calibration sensitivity	AoU cohort sample count	OMIM genes intersected(pLI, LOEUF)	Disease genes intersected(pLI, LOEUF)	Cancer genes intersected(pLI, LOEUF)	ACMG genes intersected(pLI, LOEUF)	OMIM CDS intersected(pLI, LOEUF)	Disease CDS intersected(pLI, LOEUF)	Cancer CDS intersected(pLI, LOEUF)	ACMG CDS intersected(pLI, LOEUF)	Regulatory element intersected	SegDUP association(INS:within 1kb, DEL:intersect)	Tandem repeats intersected	Detected in other LR datasets(HPRC,HGSVC,1KG-ONT)	Detected in AoU SR(990/1,027 AoU Phase I matched samples)	CADD-SV score	Detected in 1KG SR	SR validation	LR assembly-supported	Locityper validation (percentage of carriers with allele differences <20 between the identified and Locityper calls.)
chr7:74214576	243272	DEL	89	0.9356	0.2971	40	LAT2(0.0030667,0.716)	NA	NA	NA	NA	NA	NA	NA	NA	No	ID=7-74214040-74214057-TA,7-74214045-74214101-ATATATATATATGAAAAAATATATATAA,7-74214063-74214072-AT,7-74214073-74214085-AT,7-74214091-74214100-AT,7-74214091-74214143-ATATATATAAATATATATATGAAAAT,7-74214101-74214111-AT,7-74214115-74214126-AT,7-74214117-74214165-ATATATATAAATATATATATGAAA,7-74214127-74214137-AT,7-74214141-74214150-AT,7-74214151-74214161-AT,7-74214165-74214175-AT,7-74214179-74214188-AT,7-74214189-74214199-AT,7-74214203-74214211-AT,7-74214215-74214225-AT,7-74214229-74214285-ATATATATGAAAATATATATATAAATAT,7-74214241-74214252-AT,7-74214253-74214265-AT,7-74214255-74214343-ATATATATATGAAAATATATATATAA,7-74214269-74214280-AT,7-74214281-74214291-AT,7-74214295-74214306-AT,7-74214307-74214317-AT,7-74214307-74214455-ATATATATATGAAAATATATATATAAAT,7-74214321-74214332-AT,7-74214333-74214345-AT,7-74214349-74214360-AT,7-74214361-74214373-AT,7-74214377-74214388-AT,7-74214389-74214401-AT,7-74214405-74214416-AT,7-74214417-74214429-AT,7-74214433-74214444-AT,7-74214445-74214455-AT,7-74214459-74214470-AT,7-74214471-74214483-AT,7-74214487-74214498-AT,7-74214499-74214511-AT,7-74214515-74214524-AT,7-74214525-74214535-AT,7-74214537-74214555-AT,7-74214559-74214571-AT,7-74214575-74214586-AT,7-74214587-74214597-AT,7-74214601-74214610-AT,7-74214611-74214621-AT,7-74214623-74214641-AT,7-74214629-74214661-ATATATATATATGAAA,7-74214645-74214657-AT,7-74214661-74214672-AT,7-74214673-74214683-AT,7-74214689-74214721-AATATATATA,7-74214690-74214699-AT,7-74214700-74214709-AT,7-74214710-74214719-AT,7-74214728-74214737-AT,7-74214748-74214761-AT,7-74214764-74214775-AT,7-74214776-74214792-AT,7-74214791-74214806-T,7-74214809-74214817-T;MOTIFS=ATATATATATATGAAAAAATATATATAA,AATATATATA,ATATATATAAATATATATATGAAA,ATATATATATGAAAATATATATATAA,TA,ATATATATGAAAATATATATATAAATAT,AT,T,ATATATATATGAAAATATATATATAAAT,ATATATATAAATATATATATGAAAAT,ATATATATATATGAAA;STRUC=<VC229000>	HPRC,HGSVC,1KG-ONT	No	3.711	Yes	NA,NA	NA	NA
chr7:74214603	243273	DEL	96	0.9159	0.3136	70	LAT2(0.0030667,0.716)	NA	NA	NA	NA	NA	NA	NA	NA	No	ID=7-74214040-74214057-TA,7-74214045-74214101-ATATATATATATGAAAAAATATATATAA,7-74214063-74214072-AT,7-74214073-74214085-AT,7-74214091-74214100-AT,7-74214091-74214143-ATATATATAAATATATATATGAAAAT,7-74214101-74214111-AT,7-74214115-74214126-AT,7-74214117-74214165-ATATATATAAATATATATATGAAA,7-74214127-74214137-AT,7-74214141-74214150-AT,7-74214151-74214161-AT,7-74214165-74214175-AT,7-74214179-74214188-AT,7-74214189-74214199-AT,7-74214203-74214211-AT,7-74214215-74214225-AT,7-74214229-74214285-ATATATATGAAAATATATATATAAATAT,7-74214241-74214252-AT,7-74214253-74214265-AT,7-74214255-74214343-ATATATATATGAAAATATATATATAA,7-74214269-74214280-AT,7-74214281-74214291-AT,7-74214295-74214306-AT,7-74214307-74214317-AT,7-74214307-74214455-ATATATATATGAAAATATATATATAAAT,7-74214321-74214332-AT,7-74214333-74214345-AT,7-74214349-74214360-AT,7-74214361-74214373-AT,7-74214377-74214388-AT,7-74214389-74214401-AT,7-74214405-74214416-AT,7-74214417-74214429-AT,7-74214433-74214444-AT,7-74214445-74214455-AT,7-74214459-74214470-AT,7-74214471-74214483-AT,7-74214487-74214498-AT,7-74214499-74214511-AT,7-74214515-74214524-AT,7-74214525-74214535-AT,7-74214537-74214555-AT,7-74214559-74214571-AT,7-74214575-74214586-AT,7-74214587-74214597-AT,7-74214601-74214610-AT,7-74214611-74214621-AT,7-74214623-74214641-AT,7-74214629-74214661-ATATATATATATGAAA,7-74214645-74214657-AT,7-74214661-74214672-AT,7-74214673-74214683-AT,7-74214689-74214721-AATATATATA,7-74214690-74214699-AT,7-74214700-74214709-AT,7-74214710-74214719-AT,7-74214728-74214737-AT,7-74214748-74214761-AT,7-74214764-74214775-AT,7-74214776-74214792-AT,7-74214791-74214806-T,7-74214809-74214817-T;MOTIFS=ATATATATATATGAAAAAATATATATAA,AATATATATA,ATATATATAAATATATATATGAAA,ATATATATATGAAAATATATATATAA,TA,ATATATATGAAAATATATATATAAATAT,AT,T,ATATATATATGAAAATATATATATAAAT,ATATATATAAATATATATATGAAAAT,ATATATATATATGAAA;STRUC=<VC229000>	HPRC,HGSVC,1KG-ONT	No	3.617	Yes	NA,NA	NA	NA
chr7:74214631	243274	INS	710	0.8089	0.6865	38	LAT2(0.0030667,0.716)	NA	NA	NA	NA	NA	NA	NA	NA	No	ID=7-74214040-74214057-TA,7-74214045-74214101-ATATATATATATGAAAAAATATATATAA,7-74214063-74214072-AT,7-74214073-74214085-AT,7-74214091-74214100-AT,7-74214091-74214143-ATATATATAAATATATATATGAAAAT,7-74214101-74214111-AT,7-74214115-74214126-AT,7-74214117-74214165-ATATATATAAATATATATATGAAA,7-74214127-74214137-AT,7-74214141-74214150-AT,7-74214151-74214161-AT,7-74214165-74214175-AT,7-74214179-74214188-AT,7-74214189-74214199-AT,7-74214203-74214211-AT,7-74214215-74214225-AT,7-74214229-74214285-ATATATATGAAAATATATATATAAATAT,7-74214241-74214252-AT,7-74214253-74214265-AT,7-74214255-74214343-ATATATATATGAAAATATATATATAA,7-74214269-74214280-AT,7-74214281-74214291-AT,7-74214295-74214306-AT,7-74214307-74214317-AT,7-74214307-74214455-ATATATATATGAAAATATATATATAAAT,7-74214321-74214332-AT,7-74214333-74214345-AT,7-74214349-74214360-AT,7-74214361-74214373-AT,7-74214377-74214388-AT,7-74214389-74214401-AT,7-74214405-74214416-AT,7-74214417-74214429-AT,7-74214433-74214444-AT,7-74214445-74214455-AT,7-74214459-74214470-AT,7-74214471-74214483-AT,7-74214487-74214498-AT,7-74214499-74214511-AT,7-74214515-74214524-AT,7-74214525-74214535-AT,7-74214537-74214555-AT,7-74214559-74214571-AT,7-74214575-74214586-AT,7-74214587-74214597-AT,7-74214601-74214610-AT,7-74214611-74214621-AT,7-74214623-74214641-AT,7-74214629-74214661-ATATATATATATGAAA,7-74214645-74214657-AT,7-74214661-74214672-AT,7-74214673-74214683-AT,7-74214689-74214721-AATATATATA,7-74214690-74214699-AT,7-74214700-74214709-AT,7-74214710-74214719-AT,7-74214728-74214737-AT,7-74214748-74214761-AT,7-74214764-74214775-AT,7-74214776-74214792-AT,7-74214791-74214806-T,7-74214809-74214817-T;MOTIFS=ATATATATATATGAAAAAATATATATAA,AATATATATA,ATATATATAAATATATATATGAAA,ATATATATATGAAAATATATATATAA,TA,ATATATATGAAAATATATATATAAATAT,AT,T,ATATATATATGAAAATATATATATAAAT,ATATATATAAATATATATATGAAAAT,ATATATATATATGAAA;STRUC=<VC229000>	HGSVC,1KG-ONT	No	0.174	Yes	NA,NA	NA	NA
chr7:74214631	243275	DEL	59	0.9385	0.2427	5	LAT2(0.0030667,0.716)	NA	NA	NA	NA	NA	NA	NA	NA	No	ID=7-74214040-74214057-TA,7-74214045-74214101-ATATATATATATGAAAAAATATATATAA,7-74214063-74214072-AT,7-74214073-74214085-AT,7-74214091-74214100-AT,7-74214091-74214143-ATATATATAAATATATATATGAAAAT,7-74214101-74214111-AT,7-74214115-74214126-AT,7-74214117-74214165-ATATATATAAATATATATATGAAA,7-74214127-74214137-AT,7-74214141-74214150-AT,7-74214151-74214161-AT,7-74214165-74214175-AT,7-74214179-74214188-AT,7-74214189-74214199-AT,7-74214203-74214211-AT,7-74214215-74214225-AT,7-74214229-74214285-ATATATATGAAAATATATATATAAATAT,7-74214241-74214252-AT,7-74214253-74214265-AT,7-74214255-74214343-ATATATATATGAAAATATATATATAA,7-74214269-74214280-AT,7-74214281-74214291-AT,7-74214295-74214306-AT,7-74214307-74214317-AT,7-74214307-74214455-ATATATATATGAAAATATATATATAAAT,7-74214321-74214332-AT,7-74214333-74214345-AT,7-74214349-74214360-AT,7-74214361-74214373-AT,7-74214377-74214388-AT,7-74214389-74214401-AT,7-74214405-74214416-AT,7-74214417-74214429-AT,7-74214433-74214444-AT,7-74214445-74214455-AT,7-74214459-74214470-AT,7-74214471-74214483-AT,7-74214487-74214498-AT,7-74214499-74214511-AT,7-74214515-74214524-AT,7-74214525-74214535-AT,7-74214537-74214555-AT,7-74214559-74214571-AT,7-74214575-74214586-AT,7-74214587-74214597-AT,7-74214601-74214610-AT,7-74214611-74214621-AT,7-74214623-74214641-AT,7-74214629-74214661-ATATATATATATGAAA,7-74214645-74214657-AT,7-74214661-74214672-AT,7-74214673-74214683-AT,7-74214689-74214721-AATATATATA,7-74214690-74214699-AT,7-74214700-74214709-AT,7-74214710-74214719-AT,7-74214728-74214737-AT,7-74214748-74214761-AT,7-74214764-74214775-AT,7-74214776-74214792-AT,7-74214791-74214806-T,7-74214809-74214817-T;MOTIFS=ATATATATATATGAAAAAATATATATAA,AATATATATA,ATATATATAAATATATATATGAAA,ATATATATATGAAAATATATATATAA,TA,ATATATATGAAAATATATATATAAATAT,AT,T,ATATATATATGAAAATATATATATAAAT,ATATATATAAATATATATATGAAAAT,ATATATATATATGAAA;STRUC=<VC229000>	HPRC,HGSVC	No	3.593	No	NA,NA	NA	NA
chr7:74214637	243276	DEL	68	0.8197	0.6643	8	LAT2(0.0030667,0.716)	NA	NA	NA	NA	NA	NA	NA	NA	No	ID=7-74214040-74214057-TA,7-74214045-74214101-ATATATATATATGAAAAAATATATATAA,7-74214063-74214072-AT,7-74214073-74214085-AT,7-74214091-74214100-AT,7-74214091-74214143-ATATATATAAATATATATATGAAAAT,7-74214101-74214111-AT,7-74214115-74214126-AT,7-74214117-74214165-ATATATATAAATATATATATGAAA,7-74214127-74214137-AT,7-74214141-74214150-AT,7-74214151-74214161-AT,7-74214165-74214175-AT,7-74214179-74214188-AT,7-74214189-74214199-AT,7-74214203-74214211-AT,7-74214215-74214225-AT,7-74214229-74214285-ATATATATGAAAATATATATATAAATAT,7-74214241-74214252-AT,7-74214253-74214265-AT,7-74214255-74214343-ATATATATATGAAAATATATATATAA,7-74214269-74214280-AT,7-74214281-74214291-AT,7-74214295-74214306-AT,7-74214307-74214317-AT,7-74214307-74214455-ATATATATATGAAAATATATATATAAAT,7-74214321-74214332-AT,7-74214333-74214345-AT,7-74214349-74214360-AT,7-74214361-74214373-AT,7-74214377-74214388-AT,7-74214389-74214401-AT,7-74214405-74214416-AT,7-74214417-74214429-AT,7-74214433-74214444-AT,7-74214445-74214455-AT,7-74214459-74214470-AT,7-74214471-74214483-AT,7-74214487-74214498-AT,7-74214499-74214511-AT,7-74214515-74214524-AT,7-74214525-74214535-AT,7-74214537-74214555-AT,7-74214559-74214571-AT,7-74214575-74214586-AT,7-74214587-74214597-AT,7-74214601-74214610-AT,7-74214611-74214621-AT,7-74214623-74214641-AT,7-74214629-74214661-ATATATATATATGAAA,7-74214645-74214657-AT,7-74214661-74214672-AT,7-74214673-74214683-AT,7-74214689-74214721-AATATATATA,7-74214690-74214699-AT,7-74214700-74214709-AT,7-74214710-74214719-AT,7-74214728-74214737-AT,7-74214748-74214761-AT,7-74214764-74214775-AT,7-74214776-74214792-AT,7-74214791-74214806-T,7-74214809-74214817-T;MOTIFS=ATATATATATATGAAAAAATATATATAA,AATATATATA,ATATATATAAATATATATATGAAA,ATATATATATGAAAATATATATATAA,TA,ATATATATGAAAATATATATATAAATAT,AT,T,ATATATATATGAAAATATATATATAAAT,ATATATATAAATATATATATGAAAAT,ATATATATATATGAAA;STRUC=<VC229000>	HPRC,HGSVC	No	3.692	No	NA,NA	NA	NA
chr7:74214722	243277	INS	763	0.8875	0.3921	13	LAT2(0.0030667,0.716)	NA	NA	NA	NA	NA	NA	NA	NA	No	ID=7-74214040-74214057-TA,7-74214045-74214101-ATATATATATATGAAAAAATATATATAA,7-74214063-74214072-AT,7-74214073-74214085-AT,7-74214091-74214100-AT,7-74214091-74214143-ATATATATAAATATATATATGAAAAT,7-74214101-74214111-AT,7-74214115-74214126-AT,7-74214117-74214165-ATATATATAAATATATATATGAAA,7-74214127-74214137-AT,7-74214141-74214150-AT,7-74214151-74214161-AT,7-74214165-74214175-AT,7-74214179-74214188-AT,7-74214189-74214199-AT,7-74214203-74214211-AT,7-74214215-74214225-AT,7-74214229-74214285-ATATATATGAAAATATATATATAAATAT,7-74214241-74214252-AT,7-74214253-74214265-AT,7-74214255-74214343-ATATATATATGAAAATATATATATAA,7-74214269-74214280-AT,7-74214281-74214291-AT,7-74214295-74214306-AT,7-74214307-74214317-AT,7-74214307-74214455-ATATATATATGAAAATATATATATAAAT,7-74214321-74214332-AT,7-74214333-74214345-AT,7-74214349-74214360-AT,7-74214361-74214373-AT,7-74214377-74214388-AT,7-74214389-74214401-AT,7-74214405-74214416-AT,7-74214417-74214429-AT,7-74214433-74214444-AT,7-74214445-74214455-AT,7-74214459-74214470-AT,7-74214471-74214483-AT,7-74214487-74214498-AT,7-74214499-74214511-AT,7-74214515-74214524-AT,7-74214525-74214535-AT,7-74214537-74214555-AT,7-74214559-74214571-AT,7-74214575-74214586-AT,7-74214587-74214597-AT,7-74214601-74214610-AT,7-74214611-74214621-AT,7-74214623-74214641-AT,7-74214629-74214661-ATATATATATATGAAA,7-74214645-74214657-AT,7-74214661-74214672-AT,7-74214673-74214683-AT,7-74214689-74214721-AATATATATA,7-74214690-74214699-AT,7-74214700-74214709-AT,7-74214710-74214719-AT,7-74214728-74214737-AT,7-74214748-74214761-AT,7-74214764-74214775-AT,7-74214776-74214792-AT,7-74214791-74214806-T,7-74214809-74214817-T;MOTIFS=ATATATATATATGAAAAAATATATATAA,AATATATATA,ATATATATAAATATATATATGAAA,ATATATATATGAAAATATATATATAA,TA,ATATATATGAAAATATATATATAAATAT,AT,T,ATATATATATGAAAATATATATATAAAT,ATATATATAAATATATATATGAAAAT,ATATATATATATGAAA;STRUC=<VC229000>	HGSVC,1KG-ONT	No	0.174	Yes	NA,NA	NA	NA
chr7:74214780	243278	INS	126	0.8152	0.6554	29	LAT2(0.0030667,0.716)	NA	NA	NA	NA	NA	NA	NA	NA	No	ID=7-74214040-74214057-TA,7-74214045-74214101-ATATATATATATGAAAAAATATATATAA,7-74214063-74214072-AT,7-74214073-74214085-AT,7-74214091-74214100-AT,7-74214091-74214143-ATATATATAAATATATATATGAAAAT,7-74214101-74214111-AT,7-74214115-74214126-AT,7-74214117-74214165-ATATATATAAATATATATATGAAA,7-74214127-74214137-AT,7-74214141-74214150-AT,7-74214151-74214161-AT,7-74214165-74214175-AT,7-74214179-74214188-AT,7-74214189-74214199-AT,7-74214203-74214211-AT,7-74214215-74214225-AT,7-74214229-74214285-ATATATATGAAAATATATATATAAATAT,7-74214241-74214252-AT,7-74214253-74214265-AT,7-74214255-74214343-ATATATATATGAAAATATATATATAA,7-74214269-74214280-AT,7-74214281-74214291-AT,7-74214295-74214306-AT,7-74214307-74214317-AT,7-74214307-74214455-ATATATATATGAAAATATATATATAAAT,7-74214321-74214332-AT,7-74214333-74214345-AT,7-74214349-74214360-AT,7-74214361-74214373-AT,7-74214377-74214388-AT,7-74214389-74214401-AT,7-74214405-74214416-AT,7-74214417-74214429-AT,7-74214433-74214444-AT,7-74214445-74214455-AT,7-74214459-74214470-AT,7-74214471-74214483-AT,7-74214487-74214498-AT,7-74214499-74214511-AT,7-74214515-74214524-AT,7-74214525-74214535-AT,7-74214537-74214555-AT,7-74214559-74214571-AT,7-74214575-74214586-AT,7-74214587-74214597-AT,7-74214601-74214610-AT,7-74214611-74214621-AT,7-74214623-74214641-AT,7-74214629-74214661-ATATATATATATGAAA,7-74214645-74214657-AT,7-74214661-74214672-AT,7-74214673-74214683-AT,7-74214689-74214721-AATATATATA,7-74214690-74214699-AT,7-74214700-74214709-AT,7-74214710-74214719-AT,7-74214728-74214737-AT,7-74214748-74214761-AT,7-74214764-74214775-AT,7-74214776-74214792-AT,7-74214791-74214806-T,7-74214809-74214817-T;MOTIFS=ATATATATATATGAAAAAATATATATAA,AATATATATA,ATATATATAAATATATATATGAAA,ATATATATATGAAAATATATATATAA,TA,ATATATATGAAAATATATATATAAATAT,AT,T,ATATATATATGAAAATATATATATAAAT,ATATATATAAATATATATATGAAAAT,ATATATATATATGAAA;STRUC=<VC229000>	NA	No	0.174	Yes	NA,NA	NA	NA
chr7:74251525	243279	DEL	608	0.8229	0.6412	1	RFC2(0.00080984,1.394)	RFC2(0.00080984,1.394)	NA	NA	NA	NA	NA	NA	NA	No	ID=7-74251797-74251815-A;MOTIFS=A;STRUC=<TR3437695>,ID=7-74251941-74251949-A;MOTIFS=A;STRUC=<TR3437696>,ID=7-74252098-74252125-A;MOTIFS=A;STRUC=<TR3437697>	NA	No	0.019	No	NA,NA	NA	NA
chr7:74284307	243280	INS	75	0.8206	0.6544	1	NA	NA	NA	NA	NA	NA	NA	NA	NA	No	NA	NA	No	1.851	No	NA,NA	NA	NA
chr7:74315658	243281	INS	796	0.8851	0.6189	1	CLIP2(0.9929,0.476)	CLIP2(0.9929,0.476)	NA	NA	NA	NA	NA	NA	NA	No	ID=7-74315651-74315663-CCT;MOTIFS=CCT;STRUC=<TR3437880>	NA	No	0.193	No	NA,NA	NA	NA
chr7:74327528	243282	INS	341	0.8958	0.3609	1	CLIP2(0.9929,0.476)	CLIP2(0.9929,0.476)	NA	NA	NA	NA	NA	NA	NA	No	NA	NA	Yes	2.095	No	NA,NA	NA	NA
chr7:74369856	243283	DEL	299	0.9227	0.3043	483	CLIP2(0.9929,0.476)	CLIP2(0.9929,0.476)	NA	NA	NA	NA	NA	NA	NA	No	ID=7-74369854-74369878-A,7-74370155-74370175-A;MOTIFS=A;STRUC=<VC229025>	HPRC,HGSVC,1KG-ONT	Yes	0.021	Yes	NA,NA	NA	NA
chr7:74370101	243284	INS	301	0.9242	0.4163	3	CLIP2(0.9929,0.476)	CLIP2(0.9929,0.476)	NA	NA	NA	NA	NA	NA	NA	No	ID=7-74369854-74369878-A,7-74370155-74370175-A;MOTIFS=A;STRUC=<VC229025>	HPRC	No	0.198	No	NA,NA	NA	NA
chr7:74376463	243285	DEL	87	0.8809	0.455	7	CLIP2(0.9929,0.476)	CLIP2(0.9929,0.476)	NA	NA	CLIP2(0.9929,0.476)	CLIP2(0.9929,0.476)	NA	NA	NA	No	NA	NA	Yes	17.18	No	NA,NA	NA	NA
chr7:74400986	243286	INS	221	0.8739	0.4722	50	CLIP2(0.9929,0.476)	CLIP2(0.9929,0.476)	NA	NA	NA	NA	NA	NA	enhancer	No	NA	HPRC,HGSVC,1KG-ONT	Yes	2.098	Yes	NA,NA	NA	NA
chr7:74414113	243287	DEL	2818	0.8865	0.4057	969	NA	NA	NA	NA	NA	NA	NA	NA	NA	No	ID=7-74414729-74414748-AAAT,7-74415089-74415103-A,7-74415250-74415265-A,7-74415910-74415922-AT,7-74415936-74415946-AT,7-74415957-74415966-TA,7-74416115-74416125-CCA,7-74416270-74416283-TA,7-74416282-74416291-T,7-74416443-74416461-A;MOTIFS=A,TA,AT,CCA,AAAT,T;STRUC=<VC229033>	HPRC,HGSVC,1KG-ONT	Yes	0.077	Yes	NA,NA	NA	NA
chr7:74425424	243288	INS	77	0.8253	0.6794	3	NA	NA	NA	NA	NA	NA	NA	NA	NA	No	ID=7-74425368-74425382-GAGG,7-74425391-74425404-GGAG,7-74425406-74425419-GAAG;MOTIFS=GGAG,GAAG,GAGG;STRUC=<VC229036>	1KG-ONT	No	2.024	Yes	NA,NA	NA	NA
chr7:74433431	243289	DEL	170	0.8739	0.4629	13	NA	NA	NA	NA	NA	NA	NA	NA	NA	No	ID=7-74433457-74433474-T;MOTIFS=T;STRUC=<TR3438178>	HGSVC,1KG-ONT	No	0.028	Yes	NA,NA	NA	NA
chr7:74443552	243291	INS	96	0.8069	0.6653	13	NA	NA	NA	NA	NA	NA	NA	NA	NA	No	NA	HPRC,HGSVC	Yes	1.71	No	NA,NA	NA	NA
chr7:74443552	243293	INS	251	0.8096	0.6693	16	NA	NA	NA	NA	NA	NA	NA	NA	NA	No	NA	HPRC,HGSVC,1KG-ONT	Yes	1.71	Yes	NA,NA	NA	NA
chr7:74443552	243292	INS	129	0.8797	0.4414	10	NA	NA	NA	NA	NA	NA	NA	NA	NA	No	NA	HPRC,HGSVC	Yes	1.71	No	NA,NA	NA	NA
chr7:74443552	243290	INS	226	0.8152	0.6713	18	NA	NA	NA	NA	NA	NA	NA	NA	NA	No	NA	HPRC,HGSVC,1KG-ONT	Yes	1.71	Yes	NA,NA	NA	NA
chr7:74443574	243294	INS	124	0.823	0.6439	13	NA	NA	NA	NA	NA	NA	NA	NA	NA	No	ID=7-74443552-74443580-AAAG;MOTIFS=AAAG;STRUC=<TR3438206>	HPRC,HGSVC	Yes	1.71	Yes	NA,NA	NA	NA
chr7:74443576	243295	INS	109	0.8705	0.516	9	NA	NA	NA	NA	NA	NA	NA	NA	NA	No	ID=7-74443552-74443580-AAAG;MOTIFS=AAAG;STRUC=<TR3438206>	HPRC,HGSVC	Yes	1.71	Yes	NA,NA	NA	NA
chr7:74443576	243296	INS	107	0.8237	0.6414	27	NA	NA	NA	NA	NA	NA	NA	NA	NA	No	ID=7-74443552-74443580-AAAG;MOTIFS=AAAG;STRUC=<TR3438206>	HPRC,HGSVC	Yes	1.71	Yes	NA,NA	NA	NA
chr7:74443576	243297	INS	115	0.8763	0.4493	32	NA	NA	NA	NA	NA	NA	NA	NA	NA	No	ID=7-74443552-74443580-AAAG;MOTIFS=AAAG;STRUC=<TR3438206>	HPRC,HGSVC	Yes	1.71	Yes	NA,NA	NA	NA
chr7:74443576	243298	INS	98	0.8448	0.5998	8	NA	NA	NA	NA	NA	NA	NA	NA	NA	No	ID=7-74443552-74443580-AAAG;MOTIFS=AAAG;STRUC=<TR3438206>	HPRC,HGSVC	Yes	1.71	Yes	NA,NA	NA	NA
chr7:74443576	243299	INS	86	0.8649	0.5029	20	NA	NA	NA	NA	NA	NA	NA	NA	NA	No	ID=7-74443552-74443580-AAAG;MOTIFS=AAAG;STRUC=<TR3438206>	HPRC,HGSVC	Yes	1.71	Yes	NA,NA	NA	NA
chr7:74443576	243300	INS	91	0.8718	0.4567	6	NA	NA	NA	NA	NA	NA	NA	NA	NA	No	ID=7-74443552-74443580-AAAG;MOTIFS=AAAG;STRUC=<TR3438206>	HPRC,HGSVC	Yes	1.71	Yes	NA,NA	NA	NA
chr7:74443576	243301	INS	74	0.8742	0.4377	4	NA	NA	NA	NA	NA	NA	NA	NA	NA	No	ID=7-74443552-74443580-AAAG;MOTIFS=AAAG;STRUC=<TR3438206>	HPRC,HGSVC	Yes	1.71	Yes	NA,NA	NA	NA
chr7:74443578	243304	INS	138	0.8716	0.4985	3	NA	NA	NA	NA	NA	NA	NA	NA	NA	No	ID=7-74443552-74443580-AAAG;MOTIFS=AAAG;STRUC=<TR3438206>	HPRC,HGSVC,1KG-ONT	Yes	1.71	No	NA,NA	NA	NA
chr7:74443578	243305	INS	253	0.892	0.3943	1	NA	NA	NA	NA	NA	NA	NA	NA	NA	No	ID=7-74443552-74443580-AAAG;MOTIFS=AAAG;STRUC=<TR3438206>	HPRC,HGSVC,1KG-ONT	Yes	1.71	No	NA,NA	NA	NA
chr7:74443578	243303	INS	194	0.9042	0.536	9	NA	NA	NA	NA	NA	NA	NA	NA	NA	No	ID=7-74443552-74443580-AAAG;MOTIFS=AAAG;STRUC=<TR3438206>	HPRC,HGSVC,1KG-ONT	Yes	1.71	No	NA,NA	NA	NA
chr7:74443578	243302	INS	206	0.8543	0.5929	14	NA	NA	NA	NA	NA	NA	NA	NA	NA	No	ID=7-74443552-74443580-AAAG;MOTIFS=AAAG;STRUC=<TR3438206>	HPRC,HGSVC,1KG-ONT	Yes	1.71	Yes	NA,NA	NA	NA
chr7:74494726	243306	INS	215	0.8648	0.5939	2	GTF2IRD1(1.0,0.309)	GTF2IRD1(1.0,0.309)	NA	NA	NA	NA	NA	NA	NA	No	ID=7-74494750-74494764-TTAT;MOTIFS=TTAT;STRUC=(TTAT)n	NA	Yes	0.193	Yes	NA,NA	NA	NA
chr7:74499402	243307	INS	54	0.82	0.6384	2	GTF2IRD1(1.0,0.309)	GTF2IRD1(1.0,0.309)	NA	NA	NA	NA	NA	NA	NA	No	NA	NA	Yes	2.095	Yes	NA,NA	NA	NA
chr7:74556790	243308	INS	182	0.9157	0.3316	346	GTF2IRD1(1.0,0.309)	GTF2IRD1(1.0,0.309)	NA	NA	NA	NA	NA	NA	NA	Yes	NA	HPRC,HGSVC,1KG-ONT	Yes	0.216	Yes	NA,NA	NA	NA
chr7:74574150	243309	DEL	2476	0.8136	0.6559	6	GTF2IRD1(1.0,0.309)	GTF2IRD1(1.0,0.309)	NA	NA	NA	NA	NA	NA	CTCF_binding_site,enhancer	Yes	ID=7-74574150-74574173-T;MOTIFS=T;STRUC=<TR3438512>,ID=7-74574455-74574476-T;MOTIFS=T;STRUC=<TR3438513>,ID=7-74574485-74574494-TC;MOTIFS=TC;STRUC=<TR3438514>,ID=7-74574788-74574803-A;MOTIFS=A;STRUC=<TR3438515>,ID=7-74576002-74576015-A;MOTIFS=A;STRUC=<TR3438516>,ID=7-74576163-74576175-AAAT;MOTIFS=AAAT;STRUC=<TR3438517>,ID=7-74576421-74576430-GTG;MOTIFS=GTG;STRUC=<TR3438518>,ID=7-74576545-74576561-A;MOTIFS=A;STRUC=(A)n,ID=7-74576617-74576649-T;MOTIFS=T;STRUC=<TR3438519>	NA	Yes	0.583	No	NA,NA	NA	NA
chr7:74632002	243310	DEL	2070	0.8969	0.3837	1	NA	NA	NA	NA	NA	NA	NA	NA	enhancer	No	ID=7-74632247-74632256-TG;MOTIFS=TG;STRUC=<TR3438683>,ID=7-74632257-74632275-GA;MOTIFS=GA;STRUC=<TR3438684>,ID=7-74632648-74632672-CA;MOTIFS=CA;STRUC=<TR3438685>,ID=7-74632719-74632728-AC;MOTIFS=AC;STRUC=<TR3438686>,ID=7-74633152-74633160-A;MOTIFS=A;STRUC=<TR3438687>,ID=7-74633956-74633968-A;MOTIFS=A;STRUC=<TR3438688>,ID=7-74634036-74634051-T;MOTIFS=T;STRUC=<TR3438689>,ID=7-74634060-74634069-TC;MOTIFS=TC;STRUC=<TR3438690>	NA	Yes	3.165	No	NA,NA	NA	NA
chr7:74668119	243311	INS	331	0.9379	0.2518	1	GTF2I(0.99996,0.195)	GTF2I(0.99996,0.195)	GTF2I(0.99996,0.195)	NA	NA	NA	NA	NA	NA	No	NA	NA	No	2.12	Yes	NA,NA	NA	NA
chr7:74701635	243312	DEL	759	0.8709	0.4806	1	GTF2I(0.99996,0.195)	GTF2I(0.99996,0.195)	GTF2I(0.99996,0.195)	NA	NA	NA	NA	NA	NA	No	ID=7-74702227-74702242-T;MOTIFS=T;STRUC=<TR3438868>	NA	Yes	0.856	No	NA,NA	NA	NA
chr7:74809477	243313	INS	179	0.8566	0.559	4	GTF2IRD2(0.40188,0.871)	GTF2IRD2(0.40188,0.871)	NA	NA	NA	NA	NA	NA	NA	Yes	NA	HPRC,HGSVC,1KG-ONT	No	0.216	Yes	NA,NA	NA	NA
chr7:74809477	243314	INS	196	0.8552	0.5401	781	GTF2IRD2(0.40188,0.871)	GTF2IRD2(0.40188,0.871)	NA	NA	NA	NA	NA	NA	NA	Yes	NA	HPRC,HGSVC,1KG-ONT	No	0.216	Yes	NA,NA	NA	NA
chr7:74827888	243315	INS	583	0.9457	0.3342	49	GTF2IRD2(0.40188,0.871)	GTF2IRD2(0.40188,0.871)	NA	NA	NA	NA	NA	NA	NA	Yes	NA	HPRC,HGSVC,1KG-ONT	No	0.193	Yes	NA,NA	NA	NA
chr7:74838017	243316	DEL	1179	0.8896	0.4478	1	GTF2IRD2(0.40188,0.871)	GTF2IRD2(0.40188,0.871)	NA	NA	NA	NA	NA	NA	NA	Yes	NA	NA	No	0.2	Yes	NA,NA	NA	NA
chr7:74839100	243317	INS	1206	0.9318	0.5109	2	GTF2IRD2(0.40188,0.871)	GTF2IRD2(0.40188,0.871)	NA	NA	NA	NA	NA	NA	NA	Yes	NA	HPRC,HGSVC,1KG-ONT	No	0.193	No	NA,NA	NA	NA
chr7:74839100	243318	INS	310	0.8374	0.6088	1	GTF2IRD2(0.40188,0.871)	GTF2IRD2(0.40188,0.871)	NA	NA	NA	NA	NA	NA	NA	Yes	NA	NA	No	0.193	Yes	NA,NA	NA	NA
chr7:74855799	243319	INS	147	0.8629	0.5103	1	NA	NA	NA	NA	NA	NA	NA	NA	NA	Yes	NA	NA	No	0.038	No	NA,NA	NA	NA
chr7:74871298	243320	INS	59	0.8029	0.681	1	NA	NA	NA	NA	NA	NA	NA	NA	NA	Yes	NA	NA	No	0.216	No	NA,NA	NA	NA
chr7:74896893	243321	INS	205	0.8607	0.5748	1	NA	NA	NA	NA	NA	NA	NA	NA	NA	Yes	ID=7-74896883-74896901-CA,7-74896900-74896911-AT,7-74896912-74896936-AT,7-74896935-74896950-T,7-74897078-74897087-CAC;MOTIFS=CA,T,CAC,AT;STRUC=<VC229077>	HPRC,HGSVC,1KG-ONT	No	0.216	No	NA,NA	NA	NA
chr7:74896893	243322	INS	194	0.8497	0.5826	8	NA	NA	NA	NA	NA	NA	NA	NA	NA	Yes	ID=7-74896883-74896901-CA,7-74896900-74896911-AT,7-74896912-74896936-AT,7-74896935-74896950-T,7-74897078-74897087-CAC;MOTIFS=CA,T,CAC,AT;STRUC=<VC229077>	HPRC,HGSVC,1KG-ONT	No	0.216	Yes	NA,NA	NA	NA
chr7:74896936	243323	INS	207	0.9374	0.4815	14	NA	NA	NA	NA	NA	NA	NA	NA	NA	Yes	ID=7-74896883-74896901-CA,7-74896900-74896911-AT,7-74896912-74896936-AT,7-74896935-74896950-T,7-74897078-74897087-CAC;MOTIFS=CA,T,CAC,AT;STRUC=<VC229077>	HPRC,HGSVC,1KG-ONT	No	0.174	Yes	NA,NA	NA	NA
chr7:74896936	243324	INS	181	0.948	0.4541	7	NA	NA	NA	NA	NA	NA	NA	NA	NA	Yes	ID=7-74896883-74896901-CA,7-74896900-74896911-AT,7-74896912-74896936-AT,7-74896935-74896950-T,7-74897078-74897087-CAC;MOTIFS=CA,T,CAC,AT;STRUC=<VC229077>	HPRC,HGSVC,1KG-ONT	No	0.174	Yes	NA,NA	NA	NA
chr7:74896936	243325	INS	191	0.9161	0.3308	29	NA	NA	NA	NA	NA	NA	NA	NA	NA	Yes	ID=7-74896883-74896901-CA,7-74896900-74896911-AT,7-74896912-74896936-AT,7-74896935-74896950-T,7-74897078-74897087-CAC;MOTIFS=CA,T,CAC,AT;STRUC=<VC229077>	HPRC,HGSVC,1KG-ONT	No	0.174	Yes	NA,NA	NA	NA
chr7:74908679	243326	DEL	703	0.9465	0.4245	30	NA	NA	NA	NA	NA	NA	NA	NA	NA	Yes	ID=7-74908661-74908691-T;MOTIFS=T;STRUC=<TR3439113>,ID=7-74908848-74908861-T;MOTIFS=T;STRUC=<TR3439114>,ID=7-74909033-74909050-T;MOTIFS=T;STRUC=<TR3439115>,ID=7-74909053-74909071-T;MOTIFS=T;STRUC=(T)n	HPRC,HGSVC,1KG-ONT	No	0.171	Yes	NA,NA	NA	NA
chr7:74916969	243327	INS	78	0.8288	0.6558	3	NA	NA	NA	NA	NA	NA	NA	NA	NA	Yes	NA	NA	No	0.216	Yes	NA,NA	NA	NA
chr7:74917138	243328	DEL	1053	0.9903	0.0292	955	NA	NA	NA	NA	NA	NA	NA	NA	enhancer	Yes	ID=7-74917559-74917568-GTG,7-74917933-74917953-CTTTT,7-74918092-74918101-CCA;MOTIFS=CTTTT,GTG,CCA;STRUC=<VC229081>	HPRC,HGSVC,1KG-ONT	No	0.053	Yes	NA,NA	NA	NA
chr7:74932619	243329	INS	60	0.826	0.657	3	NA	NA	NA	NA	NA	NA	NA	NA	enhancer	Yes	ID=7-74932583-74932623-CT;MOTIFS=CT;STRUC=<TR3439163>,ID=7-74932700-74932709-CAC,7-74932729-74932738-T;MOTIFS=CAC,T;STRUC=<VC229084>	NA	No	1.848	Yes	NA,NA	NA	NA
chr7:74949136	243330	DEL	314	0.9377	0.2359	1	NA	NA	NA	NA	NA	NA	NA	NA	NA	Yes	ID=7-74949421-74949440-TTTG;MOTIFS=TTTG;STRUC=(TTTG)n,ID=7-74949447-74949457-T;MOTIFS=T;STRUC=<TR3439212>	NA	No	0.068	No	NA,NA	NA	NA
chr7:74953650	243331	DEL	135	0.9225	0.2964	1	NA	NA	NA	NA	NA	NA	NA	NA	NA	Yes	ID=7-74953753-74953762-CAC;MOTIFS=CAC;STRUC=<TR3439225>	NA	No	0.059	No	NA,NA	NA	NA
chr7:74965882	243339	INS	82	0.8608	0.549	1	CASTOR2(0.99517,0.455)	NA	NA	NA	NA	NA	NA	NA	NA	Yes	NA	HPRC,HGSVC	No	2.51	No	NA,NA	NA	NA
chr7:74965882	243342	INS	52	0.8475	0.5941	353	CASTOR2(0.99517,0.455)	NA	NA	NA	NA	NA	NA	NA	NA	Yes	NA	HPRC,HGSVC,1KG-ONT	No	2.51	Yes	NA,NA	NA	NA
chr7:74965882	243341	INS	58	0.8974	0.359	57	CASTOR2(0.99517,0.455)	NA	NA	NA	NA	NA	NA	NA	NA	Yes	NA	HPRC,HGSVC,1KG-ONT	No	2.51	Yes	NA,NA	NA	NA
chr7:74965882	243340	INS	76	0.852	0.544	7	CASTOR2(0.99517,0.455)	NA	NA	NA	NA	NA	NA	NA	NA	Yes	NA	HPRC,HGSVC,1KG-ONT	No	2.51	Yes	NA,NA	NA	NA
chr7:74965882	243338	INS	66	0.8154	0.6693	16	CASTOR2(0.99517,0.455)	NA	NA	NA	NA	NA	NA	NA	NA	Yes	NA	HPRC,HGSVC,1KG-ONT	No	2.51	Yes	NA,NA	NA	NA
chr7:74965882	243337	INS	54	0.9049	0.3536	58	CASTOR2(0.99517,0.455)	NA	NA	NA	NA	NA	NA	NA	NA	Yes	NA	HPRC,HGSVC,1KG-ONT	No	2.51	Yes	NA,NA	NA	NA
chr7:74965882	243336	INS	62	0.8963	0.3844	39	CASTOR2(0.99517,0.455)	NA	NA	NA	NA	NA	NA	NA	NA	Yes	NA	HPRC,HGSVC,1KG-ONT	No	2.51	Yes	NA,NA	NA	NA
chr7:74965882	243335	INS	72	0.8239	0.6448	15	CASTOR2(0.99517,0.455)	NA	NA	NA	NA	NA	NA	NA	NA	Yes	NA	HPRC,HGSVC,1KG-ONT	No	2.51	Yes	NA,NA	NA	NA
chr7:74965882	243334	INS	50	0.8481	0.5448	77	CASTOR2(0.99517,0.455)	NA	NA	NA	NA	NA	NA	NA	NA	Yes	NA	HPRC,HGSVC,1KG-ONT	No	2.51	Yes	NA,NA	NA	NA
chr7:74965882	243333	INS	57	0.8255	0.6462	13	CASTOR2(0.99517,0.455)	NA	NA	NA	NA	NA	NA	NA	NA	Yes	NA	HPRC,HGSVC,1KG-ONT	No	2.51	No	NA,NA	NA	NA
chr7:74965882	243332	INS	54	0.9477	0.2217	9	CASTOR2(0.99517,0.455)	NA	NA	NA	NA	NA	NA	NA	NA	Yes	NA	HPRC,HGSVC,1KG-ONT	No	2.51	No	NA,NA	NA	NA
chr7:74965883	243343	INS	55	0.8689	0.4954	38	CASTOR2(0.99517,0.455)	NA	NA	NA	NA	NA	NA	NA	NA	Yes	NA	HPRC,HGSVC,1KG-ONT	No	2.254	Yes	NA,NA	NA	NA
chr7:74965883	243344	INS	62	0.9334	0.5352	21	CASTOR2(0.99517,0.455)	NA	NA	NA	NA	NA	NA	NA	NA	Yes	NA	HPRC,HGSVC,1KG-ONT	No	2.254	Yes	NA,NA	NA	NA
chr7:74965905	243345	INS	58	0.8248	0.6556	9	CASTOR2(0.99517,0.455)	NA	NA	NA	NA	NA	NA	NA	NA	Yes	NA	HPRC,HGSVC,1KG-ONT	No	0.161	Yes	NA,NA	NA	NA
chr7:74965905	243346	INS	54	0.826	0.6899	16	CASTOR2(0.99517,0.455)	NA	NA	NA	NA	NA	NA	NA	NA	Yes	NA	HPRC,HGSVC,1KG-ONT	No	0.161	Yes	NA,NA	NA	NA
chr7:74968433	243347	DEL	436	0.9553	0.3832	1	CASTOR2(0.99517,0.455)	NA	NA	NA	NA	NA	NA	NA	NA	Yes	ID=7-74968568-74968576-T;MOTIFS=T;STRUC=<TR3439251>,ID=7-74968714-74968723-CAC;MOTIFS=CAC;STRUC=<TR3439252>	HPRC	No	0.085	No	NA,NA	NA	NA
chr7:75022481	243348	DEL	57	0.9424	0.2401	795	CASTOR2(0.99517,0.455)	NA	NA	NA	NA	NA	NA	NA	NA	No	NA	HPRC,HGSVC,1KG-ONT	Yes	0.729	Yes	NA,NA	NA	NA
chr7:75035835	243349	INS	127	0.8456	0.6057	1	RCC1L(7.7363e-13,1.024)	NA	NA	NA	NA	NA	NA	NA	NA	No	NA	NA	Yes	2.024	No	NA,NA	NA	NA
chr7:75036180	243350	DEL	2317	0.8197	0.6679	1	RCC1L(7.7363e-13,1.024)	NA	NA	NA	NA	NA	NA	NA	NA	No	ID=7-75036906-75036916-AT;MOTIFS=AT;STRUC=<TR3439403>,ID=7-75037171-75037184-ATTT;MOTIFS=ATTT;STRUC=<TR3439404>,ID=7-75037186-75037202-TATT;MOTIFS=TATT;STRUC=<TR3439405>,ID=7-75037475-75037484-ACC;MOTIFS=ACC;STRUC=<TR3439406>,ID=7-75037503-75037520-T;MOTIFS=T;STRUC=<TR3439407>,ID=7-75037923-75037933-GCT;MOTIFS=GCT;STRUC=<TR3439408>,ID=7-75038253-75038267-TTGT;MOTIFS=TTGT;STRUC=<TR3439409>,ID=7-75038434-75038449-TTTA;MOTIFS=TTTA;STRUC=<TR3439410>	NA	Yes	0.373	No	NA,NA	NA	NA
chr7:75041039	243351	DEL	641	0.915	0.3321	2	RCC1L(7.7363e-13,1.024)	NA	NA	NA	NA	NA	NA	NA	NA	No	ID=7-75041214-75041238-TAAC;MOTIFS=TAAC;STRUC=<TR3439414>,ID=7-75041238-75041250-TAAA;MOTIFS=TAAA;STRUC=(TAAA)n	NA	Yes	0.046	No	NA,NA	NA	NA
chr7:75053163	243352	DEL	90	0.8376	0.6145	3	RCC1L(7.7363e-13,1.024)	NA	NA	NA	NA	NA	NA	NA	NA	No	NA	HGSVC,1KG-ONT	No	0.022	Yes	NA,NA	NA	NA
chr7:75058095	243353	INS	1704	0.9403	0.2309	1026	RCC1L(7.7363e-13,1.024)	NA	NA	NA	NA	NA	NA	NA	NA	No	NA	HPRC,HGSVC,1KG-ONT	No	0.193	Yes	NA,NA	NA	NA
chr7:75072155	243354	INS	50	0.8152	0.6626	4	RCC1L(7.7363e-13,1.024)	NA	NA	NA	NA	NA	NA	NA	NA	No	ID=7-75072088-75072100-A,7-75072138-75072166-TATACA,7-75072149-75072153-AT,7-75072155-75072159-AT,7-75072161-75072191-AT,7-75072192-75072206-GA;MOTIFS=AT,GA,TATACA,A;STRUC=<VC229107>	NA	No	0.193	Yes	NA,NA	NA	NA
chr7:75072160	243355	INS	56	0.8142	0.6727	1	RCC1L(7.7363e-13,1.024)	NA	NA	NA	NA	NA	NA	NA	NA	No	ID=7-75072088-75072100-A,7-75072138-75072166-TATACA,7-75072149-75072153-AT,7-75072155-75072159-AT,7-75072161-75072191-AT,7-75072192-75072206-GA;MOTIFS=AT,GA,TATACA,A;STRUC=<VC229107>	NA	No	0.193	No	NA,NA	NA	NA
chr7:75117420	243356	DEL	588	0.8293	0.6672	9	GTF2IRD2B(0.21515,0.87)	NA	NA	NA	NA	NA	NA	NA	NA	Yes	ID=7-75117734-75117745-AT;MOTIFS=AT;STRUC=<TR3439587>,ID=7-75117772-75117783-TTA;MOTIFS=TTA;STRUC=<TR3439588>,ID=7-75117789-75117799-AT;MOTIFS=AT;STRUC=<TR3439589>	HPRC	No	0.151	Yes	NA,NA	NA	NA
chr7:75130091	243357	INS	76	0.8665	0.5005	21	GTF2IRD2B(0.21515,0.87)	NA	NA	NA	NA	NA	NA	NA	NA	Yes	NA	HGSVC	Yes	0.216	No	NA,NA	NA	NA
chr7:75130102	243358	INS	60	0.8584	0.5419	7	GTF2IRD2B(0.21515,0.87)	NA	NA	NA	NA	NA	NA	NA	NA	Yes	ID=7-75130091-75130149-TCTT;MOTIFS=TCTT;STRUC=<TR3439624>,ID=7-75130150-75130165-TTCT,7-75130166-75130182-TTCT,7-75130183-75130200-TCCT,7-75130197-75130212-CTTT;MOTIFS=CTTT,TCCT,TTCT;STRUC=<VC229123>	HGSVC	Yes	0.216	Yes	NA,NA	NA	NA
chr7:75130102	243359	INS	64	0.8565	0.5527	4	GTF2IRD2B(0.21515,0.87)	NA	NA	NA	NA	NA	NA	NA	NA	Yes	ID=7-75130091-75130149-TCTT;MOTIFS=TCTT;STRUC=<TR3439624>,ID=7-75130150-75130165-TTCT,7-75130166-75130182-TTCT,7-75130183-75130200-TCCT,7-75130197-75130212-CTTT;MOTIFS=CTTT,TCCT,TTCT;STRUC=<VC229123>	HGSVC	Yes	0.216	No	NA,NA	NA	NA
chr7:75136467	243360	INS	188	0.7895	0.6968	67	GTF2IRD2B(0.21515,0.87)	NA	NA	NA	NA	NA	NA	NA	NA	Yes	NA	HPRC,HGSVC	No	0.216	Yes	NA,NA	NA	NA
chr7:75154575	243361	DEL	766	0.8326	0.615	44	NA	NA	NA	NA	NA	NA	NA	NA	NA	Yes	NA	NA	Yes	0.013	Yes	NA,NA	NA	NA
chr7:75155874	243362	DEL	166	0.8381	0.6664	95	NA	NA	NA	NA	NA	NA	NA	NA	NA	Yes	NA	HGSVC	No	0.01	Yes	NA,NA	NA	NA
chr7:75159701	243363	DEL	351	0.852	0.5496	1	NA	NCF1C(NA,NA)	NA	NA	NA	NA	NA	NA	NA	Yes	NA	NA	No	0.897	No	NA,NA	NA	NA
chr7:75175409	243365	DEL	64	0.8983	0.4052	152	NA	NA	NA	NA	NA	NA	NA	NA	NA	Yes	NA	HPRC,HGSVC,1KG-ONT	Yes	0.078	Yes	NA,NA	NA	NA
chr7:75175409	243369	DEL	89	0.8523	0.5433	2	NA	NA	NA	NA	NA	NA	NA	NA	NA	Yes	NA	HPRC,HGSVC,1KG-ONT	Yes	0.078	No	NA,NA	NA	NA
chr7:75175409	243368	DEL	79	0.9801	0.1902	50	NA	NA	NA	NA	NA	NA	NA	NA	NA	Yes	NA	HPRC,HGSVC,1KG-ONT	Yes	0.078	Yes	NA,NA	NA	NA
chr7:75175409	243367	DEL	74	0.8049	0.6865	27	NA	NA	NA	NA	NA	NA	NA	NA	NA	Yes	NA	HPRC,HGSVC,1KG-ONT	Yes	0.078	Yes	NA,NA	NA	NA
chr7:75175409	243366	DEL	69	0.8842	0.4254	123	NA	NA	NA	NA	NA	NA	NA	NA	NA	Yes	NA	HPRC,HGSVC,1KG-ONT	Yes	0.078	Yes	NA,NA	NA	NA
chr7:75175409	243364	DEL	59	0.9496	0.2313	58	NA	NA	NA	NA	NA	NA	NA	NA	NA	Yes	NA	HPRC,HGSVC,1KG-ONT	Yes	0.078	Yes	NA,NA	NA	NA
chr7:75175468	243370	DEL	54	0.9314	0.2613	22	NA	NA	NA	NA	NA	NA	NA	NA	NA	Yes	NA	HPRC,HGSVC,1KG-ONT	Yes	0.033	Yes	NA,NA	NA	NA
chr7:75175528	243371	INS	236	0.818	0.6633	2	NA	NA	NA	NA	NA	NA	NA	NA	NA	Yes	NA	NA	No	0.216	No	NA,NA	NA	NA
chr7:75254678	243372	DEL	110	0.8017	0.6823	13	NA	NA	NA	NA	NA	NA	NA	NA	NA	Yes	NA	HPRC,HGSVC,1KG-ONT	No	0.03	Yes	NA,NA	NA	NA
chr7:75254700	243373	DEL	88	0.9149	0.2997	323	NA	NA	NA	NA	NA	NA	NA	NA	NA	Yes	NA	HPRC,HGSVC,1KG-ONT	No	0.03	Yes	NA,NA	NA	NA
chr7:75254711	243374	DEL	77	0.8293	0.6733	53	NA	NA	NA	NA	NA	NA	NA	NA	NA	Yes	NA	HPRC,HGSVC,1KG-ONT	No	0.03	Yes	NA,NA	NA	NA
chr7:75258152	243375	INS	63	0.8054	0.6863	1	NA	NA	NA	NA	NA	NA	NA	NA	NA	Yes	NA	HPRC,HGSVC	No	0.198	No	NA,NA	NA	NA
chr7:75296902	243376	INS	68	0.8057	0.6954	2	NA	NA	NA	NA	NA	NA	NA	NA	NA	Yes	NA	HPRC,HGSVC,1KG-ONT	No	0.193	No	NA,NA	NA	NA
chr7:75297014	243377	INS	56	0.8641	0.5252	2	NA	NA	NA	NA	NA	NA	NA	NA	NA	Yes	NA	HPRC,HGSVC,1KG-ONT	No	0.193	Yes	NA,NA	NA	NA
chr7:75352777	243379	INS	62	0.8198	0.6531	2	NA	NA	NA	NA	NA	NA	NA	NA	NA	Yes	NA	HPRC,HGSVC	No	0.193	Yes	NA,NA	NA	NA
chr7:75352786	243380	INS	62	0.8183	0.6614	2	NA	NA	NA	NA	NA	NA	NA	NA	NA	Yes	NA	HPRC,HGSVC	No	0.193	No	NA,NA	NA	NA
chr7:75352843	243381	INS	70	0.8552	0.5326	21	NA	NA	NA	NA	NA	NA	NA	NA	NA	Yes	NA	HPRC,HGSVC	No	0.193	Yes	NA,NA	NA	NA
chr7:75381241	243382	DEL	1303	0.9184	0.4592	2	NA	NA	NA	NA	NA	NA	NA	NA	NA	Yes	NA	HPRC,HGSVC	No	0.01	Yes	NA,NA	NA	NA
chr7:75402656	243383	DEL	456	0.8844	0.5095	37	TRIM73(0.93083,0.449)	NA	NA	NA	NA	NA	NA	NA	NA	Yes	NA	NA	Yes	0.785	Yes	NA,NA	NA	NA
chr7:75464077	243384	INS	332	0.9115	0.3428	9	POM121C(0.81623,0.543)	NA	NA	NA	NA	NA	NA	NA	NA	Yes	NA	HGSVC,1KG-ONT	No	4.988	Yes	NA,NA	NA	NA
chr7:75493495	243385	INS	63	0.8463	0.5749	263	NA	NA	NA	NA	NA	NA	NA	NA	NA	Yes	NA	HPRC,HGSVC,1KG-ONT	No	0.193	Yes	NA,NA	NA	NA
chr7:75493495	243386	INS	84	0.8353	0.5882	21	NA	NA	NA	NA	NA	NA	NA	NA	NA	Yes	NA	HPRC,HGSVC,1KG-ONT	No	0.193	Yes	NA,NA	NA	NA
chr7:75493495	243387	INS	105	0.8893	0.4478	66	NA	NA	NA	NA	NA	NA	NA	NA	NA	Yes	NA	HPRC,HGSVC	No	0.193	Yes	NA,NA	NA	NA
chr7:75493505	243388	INS	68	0.9	0.6428	1	NA	NA	NA	NA	NA	NA	NA	NA	NA	Yes	ID=7-75493495-75493563-CTCTTGTACATGATAATCTCA;MOTIFS=CTCTTGTACATGATAATCTCA;STRUC=(CTCTTGTACATGATAATCTCA)n	HPRC,HGSVC,1KG-ONT	No	0.193	No	NA,NA	NA	NA
chr7:75493540	243389	INS	72	0.8245	0.6241	1	NA	NA	NA	NA	NA	NA	NA	NA	NA	Yes	ID=7-75493495-75493563-CTCTTGTACATGATAATCTCA;MOTIFS=CTCTTGTACATGATAATCTCA;STRUC=(CTCTTGTACATGATAATCTCA)n	HPRC,HGSVC,1KG-ONT	No	0.193	No	NA,NA	NA	NA
chr7:75555712	243390	INS	51	0.8087	0.6917	3	HIP1(0.0015474,0.574)	HIP1(0.0015474,0.574)	NA	NA	NA	NA	NA	NA	NA	No	NA	NA	Yes	2.12	Yes	NA,NA	NA	NA
chr7:75565843	243391	DEL	1934	0.8771	0.4292	142	HIP1(0.0015474,0.574)	HIP1(0.0015474,0.574)	NA	NA	NA	NA	NA	NA	NA	No	ID=7-75566025-75566046-TTTTGT;MOTIFS=TTTTGT;STRUC=<TR3440004>,ID=7-75566973-75566982-TGG;MOTIFS=TGG;STRUC=<TR3440005>,ID=7-75567110-75567132-CAAAAA;MOTIFS=CAAAAA;STRUC=<TR3440006>,ID=7-75567125-75567140-AAAC;MOTIFS=AAAC;STRUC=<TR3440007>,ID=7-75567161-75567170-T;MOTIFS=T;STRUC=<TR3440008>,ID=7-75567171-75567183-T;MOTIFS=T;STRUC=<TR3440009>	HGSVC,1KG-ONT	Yes	0.382	Yes	NA,NA	NA	NA
chr7:75585276	243392	DEL	1018	0.8265	0.655	9	HIP1(0.0015474,0.574)	HIP1(0.0015474,0.574)	NA	NA	NA	NA	NA	NA	NA	No	ID=7-75586194-75586202-T;MOTIFS=T;STRUC=<TR3440047>,ID=7-75586203-75586214-T;MOTIFS=T;STRUC=<TR3440048>	1KG-ONT	Yes	0.137	Yes	NA,NA	NA	NA
chr7:75595224	243393	INS	236	0.8539	0.5984	1	HIP1(0.0015474,0.574)	HIP1(0.0015474,0.574)	NA	NA	NA	NA	NA	NA	NA	No	ID=7-75595187-75595254-CTTT,7-75595251-75595286-CTTC,7-75595283-75595297-CTTT,7-75595294-75595304-TC,7-75595304-75595318-CCTT,7-75595322-75595333-CT,7-75595338-75595350-TTCT,7-75595351-75595361-T;MOTIFS=TC,CCTT,CTTT,CT,T,CTTC,TTCT;STRUC=<VC229146>	HGSVC	No	2.12	No	NA,NA	NA	NA
chr7:75595231	243394	INS	52	0.8278	0.6909	3	HIP1(0.0015474,0.574)	HIP1(0.0015474,0.574)	NA	NA	NA	NA	NA	NA	NA	No	ID=7-75595187-75595254-CTTT,7-75595251-75595286-CTTC,7-75595283-75595297-CTTT,7-75595294-75595304-TC,7-75595304-75595318-CCTT,7-75595322-75595333-CT,7-75595338-75595350-TTCT,7-75595351-75595361-T;MOTIFS=TC,CCTT,CTTT,CT,T,CTTC,TTCT;STRUC=<VC229146>	HPRC,HGSVC,1KG-ONT	No	2.12	No	NA,NA	NA	NA
chr7:75595250	243395	INS	56	0.9265	0.6558	2	HIP1(0.0015474,0.574)	HIP1(0.0015474,0.574)	NA	NA	NA	NA	NA	NA	NA	No	ID=7-75595187-75595254-CTTT,7-75595251-75595286-CTTC,7-75595283-75595297-CTTT,7-75595294-75595304-TC,7-75595304-75595318-CCTT,7-75595322-75595333-CT,7-75595338-75595350-TTCT,7-75595351-75595361-T;MOTIFS=TC,CCTT,CTTT,CT,T,CTTC,TTCT;STRUC=<VC229146>	HPRC,HGSVC,1KG-ONT	No	2.12	No	NA,NA	NA	NA
chr7:75595282	243396	INS	98	0.8521	0.5423	1	HIP1(0.0015474,0.574)	HIP1(0.0015474,0.574)	NA	NA	NA	NA	NA	NA	NA	No	ID=7-75595187-75595254-CTTT,7-75595251-75595286-CTTC,7-75595283-75595297-CTTT,7-75595294-75595304-TC,7-75595304-75595318-CCTT,7-75595322-75595333-CT,7-75595338-75595350-TTCT,7-75595351-75595361-T;MOTIFS=TC,CCTT,CTTT,CT,T,CTTC,TTCT;STRUC=<VC229146>	NA	No	2.024	No	NA,NA	NA	NA
chr7:75595283	243397	INS	106	0.8197	0.6538	1	HIP1(0.0015474,0.574)	HIP1(0.0015474,0.574)	NA	NA	NA	NA	NA	NA	NA	No	ID=7-75595187-75595254-CTTT,7-75595251-75595286-CTTC,7-75595283-75595297-CTTT,7-75595294-75595304-TC,7-75595304-75595318-CCTT,7-75595322-75595333-CT,7-75595338-75595350-TTCT,7-75595351-75595361-T;MOTIFS=TC,CCTT,CTTT,CT,T,CTTC,TTCT;STRUC=<VC229146>	NA	No	2.024	No	NA,NA	NA	NA
chr7:75595285	243398	INS	51	0.8	0.6875	3	HIP1(0.0015474,0.574)	HIP1(0.0015474,0.574)	NA	NA	NA	NA	NA	NA	NA	No	ID=7-75595187-75595254-CTTT,7-75595251-75595286-CTTC,7-75595283-75595297-CTTT,7-75595294-75595304-TC,7-75595304-75595318-CCTT,7-75595322-75595333-CT,7-75595338-75595350-TTCT,7-75595351-75595361-T;MOTIFS=TC,CCTT,CTTT,CT,T,CTTC,TTCT;STRUC=<VC229146>	HPRC,HGSVC,1KG-ONT	No	2.024	No	NA,NA	NA	NA
chr7:75602309	243399	DEL	185	0.8217	0.6526	1	HIP1(0.0015474,0.574)	HIP1(0.0015474,0.574)	NA	NA	NA	NA	NA	NA	NA	No	ID=7-75602303-75602332-T;MOTIFS=T;STRUC=<TR3440085>	NA	No	0.066	No	NA,NA	NA	NA
chr7:75613831	243400	DEL	190	0.8156	0.6516	1	HIP1(0.0015474,0.574)	HIP1(0.0015474,0.574)	NA	NA	NA	NA	NA	NA	NA	No	NA	NA	No	0.079	No	NA,NA	NA	NA
chr7:75635860	243401	DEL	319	0.815	0.6718	3	HIP1(0.0015474,0.574)	HIP1(0.0015474,0.574)	NA	NA	NA	NA	NA	NA	NA	No	ID=7-75636024-75636050-A;MOTIFS=A;STRUC=<TR3440174>	NA	Yes	0.045	Yes	NA,NA	NA	NA
chr7:75641371	243402	DEL	356	0.8948	0.393	3	HIP1(0.0015474,0.574)	HIP1(0.0015474,0.574)	NA	NA	NA	NA	NA	NA	NA	No	ID=7-75641493-75641504-T;MOTIFS=T;STRUC=<TR3440183>	NA	Yes	0.366	No	NA,NA	NA	NA
chr7:75643146	243403	DEL	748	0.8525	0.5508	1	HIP1(0.0015474,0.574)	HIP1(0.0015474,0.574)	NA	NA	NA	NA	NA	NA	enhancer	No	ID=7-75643519-75643530-TAT;MOTIFS=TAT;STRUC=<TR3440186>	NA	Yes	3.824	No	NA,NA	NA	NA
chr7:75663962	243404	DEL	106	0.8479	0.617	328	HIP1(0.0015474,0.574)	HIP1(0.0015474,0.574)	NA	NA	NA	NA	NA	NA	NA	No	ID=7-75663934-75663948-TA,7-75663960-75663972-TA,7-75663962-75664056-TATATATATACACATATATGTG,7-75663984-75663994-TA,7-75664006-75664016-TA,7-75664028-75664038-TA,7-75664050-75664056-TA,7-75664073-75664082-AC,7-75664136-75664149-TACA,7-75664223-75664232-TG,7-75664285-75664309-ATGT,7-75664418-75664427-TG,7-75664458-75664469-TG,7-75664579-75664589-AT,7-75664596-75664618-GA;MOTIFS=TATATATATACACATATATGTG,TACA,TG,TA,AT,AC,GA,ATGT;STRUC=<VC229161>	HPRC,HGSVC	Yes	2.942	Yes	NA,NA	NA	NA
chr7:75663979	243405	DEL	144	0.8079	0.6991	433	HIP1(0.0015474,0.574)	HIP1(0.0015474,0.574)	NA	NA	NA	NA	NA	NA	NA	No	ID=7-75663934-75663948-TA,7-75663960-75663972-TA,7-75663962-75664056-TATATATATACACATATATGTG,7-75663984-75663994-TA,7-75664006-75664016-TA,7-75664028-75664038-TA,7-75664050-75664056-TA,7-75664073-75664082-AC,7-75664136-75664149-TACA,7-75664223-75664232-TG,7-75664285-75664309-ATGT,7-75664418-75664427-TG,7-75664458-75664469-TG,7-75664579-75664589-AT,7-75664596-75664618-GA;MOTIFS=TATATATATACACATATATGTG,TACA,TG,TA,AT,AC,GA,ATGT;STRUC=<VC229161>	HPRC,HGSVC,1KG-ONT	Yes	2.396	Yes	NA,NA	NA	NA
chr7:75663988	243406	DEL	80	0.8674	0.5141	484	HIP1(0.0015474,0.574)	HIP1(0.0015474,0.574)	NA	NA	NA	NA	NA	NA	NA	No	ID=7-75663934-75663948-TA,7-75663960-75663972-TA,7-75663962-75664056-TATATATATACACATATATGTG,7-75663984-75663994-TA,7-75664006-75664016-TA,7-75664028-75664038-TA,7-75664050-75664056-TA,7-75664073-75664082-AC,7-75664136-75664149-TACA,7-75664223-75664232-TG,7-75664285-75664309-ATGT,7-75664418-75664427-TG,7-75664458-75664469-TG,7-75664579-75664589-AT,7-75664596-75664618-GA;MOTIFS=TATATATATACACATATATGTG,TACA,TG,TA,AT,AC,GA,ATGT;STRUC=<VC229161>	HPRC,HGSVC	Yes	2.123	Yes	NA,NA	NA	NA
chr7:75663990	243407	DEL	60	0.829	0.6389	12	HIP1(0.0015474,0.574)	HIP1(0.0015474,0.574)	NA	NA	NA	NA	NA	NA	NA	No	ID=7-75663934-75663948-TA,7-75663960-75663972-TA,7-75663962-75664056-TATATATATACACATATATGTG,7-75663984-75663994-TA,7-75664006-75664016-TA,7-75664028-75664038-TA,7-75664050-75664056-TA,7-75664073-75664082-AC,7-75664136-75664149-TACA,7-75664223-75664232-TG,7-75664285-75664309-ATGT,7-75664418-75664427-TG,7-75664458-75664469-TG,7-75664579-75664589-AT,7-75664596-75664618-GA;MOTIFS=TATATATATACACATATATGTG,TACA,TG,TA,AT,AC,GA,ATGT;STRUC=<VC229161>	HPRC,HGSVC	Yes	2.036	Yes	NA,NA	NA	NA
chr7:75663993	243408	DEL	64	0.8876	0.4323	1	HIP1(0.0015474,0.574)	HIP1(0.0015474,0.574)	NA	NA	NA	NA	NA	NA	NA	No	ID=7-75663934-75663948-TA,7-75663960-75663972-TA,7-75663962-75664056-TATATATATACACATATATGTG,7-75663984-75663994-TA,7-75664006-75664016-TA,7-75664028-75664038-TA,7-75664050-75664056-TA,7-75664073-75664082-AC,7-75664136-75664149-TACA,7-75664223-75664232-TG,7-75664285-75664309-ATGT,7-75664418-75664427-TG,7-75664458-75664469-TG,7-75664579-75664589-AT,7-75664596-75664618-GA;MOTIFS=TATATATATACACATATATGTG,TACA,TG,TA,AT,AC,GA,ATGT;STRUC=<VC229161>	HPRC,HGSVC	Yes	2.143	No	NA,NA	NA	NA
chr7:75664010	243409	INS	64	0.8084	0.6737	2	HIP1(0.0015474,0.574)	HIP1(0.0015474,0.574)	NA	NA	NA	NA	NA	NA	NA	No	ID=7-75663934-75663948-TA,7-75663960-75663972-TA,7-75663962-75664056-TATATATATACACATATATGTG,7-75663984-75663994-TA,7-75664006-75664016-TA,7-75664028-75664038-TA,7-75664050-75664056-TA,7-75664073-75664082-AC,7-75664136-75664149-TACA,7-75664223-75664232-TG,7-75664285-75664309-ATGT,7-75664418-75664427-TG,7-75664458-75664469-TG,7-75664579-75664589-AT,7-75664596-75664618-GA;MOTIFS=TATATATATACACATATATGTG,TACA,TG,TA,AT,AC,GA,ATGT;STRUC=<VC229161>	1KG-ONT	No	2.12	Yes	NA,NA	NA	NA
chr7:75664028	243410	INS	84	0.8427	0.5938	20	HIP1(0.0015474,0.574)	HIP1(0.0015474,0.574)	NA	NA	NA	NA	NA	NA	NA	No	ID=7-75663934-75663948-TA,7-75663960-75663972-TA,7-75663962-75664056-TATATATATACACATATATGTG,7-75663984-75663994-TA,7-75664006-75664016-TA,7-75664028-75664038-TA,7-75664050-75664056-TA,7-75664073-75664082-AC,7-75664136-75664149-TACA,7-75664223-75664232-TG,7-75664285-75664309-ATGT,7-75664418-75664427-TG,7-75664458-75664469-TG,7-75664579-75664589-AT,7-75664596-75664618-GA;MOTIFS=TATATATATACACATATATGTG,TACA,TG,TA,AT,AC,GA,ATGT;STRUC=<VC229161>	1KG-ONT	No	2.12	Yes	NA,NA	NA	NA
chr7:75664032	243411	INS	84	0.8912	0.3913	8	HIP1(0.0015474,0.574)	HIP1(0.0015474,0.574)	NA	NA	NA	NA	NA	NA	NA	No	ID=7-75663934-75663948-TA,7-75663960-75663972-TA,7-75663962-75664056-TATATATATACACATATATGTG,7-75663984-75663994-TA,7-75664006-75664016-TA,7-75664028-75664038-TA,7-75664050-75664056-TA,7-75664073-75664082-AC,7-75664136-75664149-TACA,7-75664223-75664232-TG,7-75664285-75664309-ATGT,7-75664418-75664427-TG,7-75664458-75664469-TG,7-75664579-75664589-AT,7-75664596-75664618-GA;MOTIFS=TATATATATACACATATATGTG,TACA,TG,TA,AT,AC,GA,ATGT;STRUC=<VC229161>	1KG-ONT	No	2.12	Yes	NA,NA	NA	NA
chr7:75664123	243412	DEL	56	0.8631	0.6821	656	HIP1(0.0015474,0.574)	HIP1(0.0015474,0.574)	NA	NA	NA	NA	NA	NA	NA	No	ID=7-75663934-75663948-TA,7-75663960-75663972-TA,7-75663962-75664056-TATATATATACACATATATGTG,7-75663984-75663994-TA,7-75664006-75664016-TA,7-75664028-75664038-TA,7-75664050-75664056-TA,7-75664073-75664082-AC,7-75664136-75664149-TACA,7-75664223-75664232-TG,7-75664285-75664309-ATGT,7-75664418-75664427-TG,7-75664458-75664469-TG,7-75664579-75664589-AT,7-75664596-75664618-GA;MOTIFS=TATATATATACACATATATGTG,TACA,TG,TA,AT,AC,GA,ATGT;STRUC=<VC229161>	HPRC,HGSVC	No	1.81	Yes	NA,NA	NA	NA
chr7:75664290	243413	DEL	50	0.8368	0.6488	864	HIP1(0.0015474,0.574)	HIP1(0.0015474,0.574)	NA	NA	NA	NA	NA	NA	NA	No	ID=7-75663934-75663948-TA,7-75663960-75663972-TA,7-75663962-75664056-TATATATATACACATATATGTG,7-75663984-75663994-TA,7-75664006-75664016-TA,7-75664028-75664038-TA,7-75664050-75664056-TA,7-75664073-75664082-AC,7-75664136-75664149-TACA,7-75664223-75664232-TG,7-75664285-75664309-ATGT,7-75664418-75664427-TG,7-75664458-75664469-TG,7-75664579-75664589-AT,7-75664596-75664618-GA;MOTIFS=TATATATATACACATATATGTG,TACA,TG,TA,AT,AC,GA,ATGT;STRUC=<VC229161>	HPRC,HGSVC	No	2.067	Yes	NA,NA	NA	NA
chr7:75683865	243414	DEL	59	0.9486	0.2178	993	HIP1(0.0015474,0.574)	HIP1(0.0015474,0.574)	NA	NA	NA	NA	NA	NA	NA	No	NA	HPRC,HGSVC,1KG-ONT	No	0.994	Yes	NA,NA	NA	NA
chr7:75706463	243415	DEL	1683	0.9426	0.2336	76	HIP1(0.0015474,0.574)	HIP1(0.0015474,0.574)	NA	NA	NA	NA	NA	NA	NA	No	ID=7-75706473-75706482-T;MOTIFS=T;STRUC=<TR3440346>,ID=7-75706483-75706493-T,7-75706505-75706524-TTTA;MOTIFS=TTTA,T;STRUC=<VC229176>,ID=7-75706623-75706644-T;MOTIFS=T;STRUC=<TR3440347>,ID=7-75707383-75707392-TGA;MOTIFS=TGA;STRUC=<TR3440348>	HPRC,HGSVC,1KG-ONT	Yes	3.06	Yes	NA,NA	NA	NA
chr7:75713653	243416	DEL	519	0.8061	0.6999	1	HIP1(0.0015474,0.574)	HIP1(0.0015474,0.574)	NA	NA	NA	NA	NA	NA	NA	No	ID=7-75713701-75713714-T;MOTIFS=T;STRUC=<TR3440356>,ID=7-75714001-75714012-T;MOTIFS=T;STRUC=<TR3440357>,ID=7-75714030-75714045-ATTTT;MOTIFS=ATTTT;STRUC=<TR3440358>	NA	Yes	0.242	No	NA,NA	NA	NA
chr7:75728630	243417	DEL	8198	0.8288	0.6627	1	HIP1(0.0015474,0.574)	HIP1(0.0015474,0.574)	NA	NA	NA	NA	NA	NA	enhancer	No	ID=7-75728714-75728722-T;MOTIFS=T;STRUC=<TR3440394>,ID=7-75728787-75728809-A;MOTIFS=A;STRUC=<TR3440395>,ID=7-75728812-75728833-CAGGGAC;MOTIFS=CAGGGAC;STRUC=<TR3440396>,ID=7-75729109-75729120-A;MOTIFS=A;STRUC=<TR3440397>,ID=7-75729163-75729176-A;MOTIFS=A;STRUC=<TR3440398>,ID=7-75729174-75729183-AAG;MOTIFS=AAG;STRUC=<TR3440399>,ID=7-75729305-75729333-A;MOTIFS=A;STRUC=<TR3440400>,ID=7-75729792-75729808-AAAC;MOTIFS=AAAC;STRUC=<TR3440401>,ID=7-75730341-75730356-T;MOTIFS=T;STRUC=<TR3440402>,ID=7-75730734-75730750-T;MOTIFS=T;STRUC=<TR3440403>,ID=7-75730882-75730891-CAC;MOTIFS=CAC;STRUC=<TR3440404>,ID=7-75731478-75731499-A;MOTIFS=A;STRUC=<TR3440405>,ID=7-75732538-75732557-ATTTG;MOTIFS=ATTTG;STRUC=<TR3440406>,ID=7-75733399-75733414-TTTTC;MOTIFS=TTTTC;STRUC=(TTTTC)n,ID=7-75733430-75733446-T;MOTIFS=T;STRUC=<TR3440407>,ID=7-75733950-75733958-A;MOTIFS=A;STRUC=<TR3440408>,ID=7-75734245-75734289-AAAT;MOTIFS=AAAT;STRUC=<TR3440409>,ID=7-75735464-75735474-TTA;MOTIFS=TTA;STRUC=<TR3440410>,ID=7-75735665-75735685-TCTTT;MOTIFS=TCTTT;STRUC=<TR3440411>,ID=7-75735677-75735699-TTTTCT;MOTIFS=TTTTCT;STRUC=<TR3440412>,ID=7-75735694-75735704-T;MOTIFS=T;STRUC=<TR3440413>,ID=7-75736065-75736078-A;MOTIFS=A;STRUC=<TR3440414>,ID=7-75736420-75736431-A;MOTIFS=A;STRUC=<TR3440415>	NA	Yes	5.004	No	NA,NA	NA	NA
chr7:75740385	243418	INS	140	0.8312	0.6286	1	NA	NA	NA	NA	NA	NA	NA	NA	NA	No	ID=7-75740366-75740394-GT;MOTIFS=GT;STRUC=<TR3440420>	NA	No	0.494	No	NA,NA	NA	NA
chr7:75748417	243419	DEL	3921	0.9566	0.1879	53	NA	NA	NA	NA	NA	NA	NA	NA	NA	No	ID=7-75748430-75748447-A;MOTIFS=A;STRUC=<TR3440442>,ID=7-75748622-75748660-AC;MOTIFS=AC;STRUC=<TR3440443>,ID=7-75749038-75749052-A;MOTIFS=A;STRUC=<TR3440444>,ID=7-75749219-75749228-TG;MOTIFS=TG;STRUC=<TR3440445>,ID=7-75749874-75749883-GTG;MOTIFS=GTG;STRUC=<TR3440446>,ID=7-75750016-75750034-A,7-75750317-75750334-A;MOTIFS=A;STRUC=<VC229184>,ID=7-75751150-75751160-A;MOTIFS=A;STRUC=<TR3440447>,ID=7-75751742-75751750-A;MOTIFS=A;STRUC=<TR3440448>,ID=7-75751774-75751785-T;MOTIFS=T;STRUC=<TR3440449>,ID=7-75751916-75751925-CAC;MOTIFS=CAC;STRUC=<TR3440450>	HPRC,HGSVC,1KG-ONT	Yes	0.047	Yes	NA,NA	NA	NA
chr7:75750035	243420	DEL	289	0.8969	0.3703	33	NA	NA	NA	NA	NA	NA	NA	NA	NA	No	ID=7-75750016-75750034-A,7-75750317-75750334-A;MOTIFS=A;STRUC=<VC229184>	HPRC,HGSVC,1KG-ONT	No	0.142	Yes	NA,NA	NA	NA
chr7:75750644	243421	DEL	535	0.9672	0.1537	3	NA	NA	NA	NA	NA	NA	NA	NA	NA	No	ID=7-75751150-75751160-A;MOTIFS=A;STRUC=<TR3440447>	NA	Yes	0.646	Yes	NA,NA	NA	NA
chr7:75752973	243422	DEL	1099	0.8674	0.4765	2	NA	NA	NA	NA	NA	NA	NA	NA	NA	No	ID=7-75753341-75753357-TTA;MOTIFS=TTA;STRUC=<TR3440453>,ID=7-75753870-75753885-T;MOTIFS=T;STRUC=<TR3440454>	NA	Yes	0.16	No	NA,NA	NA	NA
chr7:75791573	243423	DEL	638	0.9184	0.3015	4	NA	NA	NA	NA	NA	NA	NA	NA	enhancer	No	ID=7-75791779-75791787-T;MOTIFS=T;STRUC=<TR3440556>,ID=7-75791936-75791945-CAC;MOTIFS=CAC;STRUC=<TR3440557>,ID=7-75791967-75791983-TTTA;MOTIFS=TTTA;STRUC=<TR3440558>	NA	Yes	3.089	No	NA,NA	NA	NA
chr7:75796314	243424	INS	65	0.8126	0.6696	1	NA	NA	NA	NA	NA	NA	NA	NA	NA	No	NA	NA	No	2.005	No	NA,NA	NA	NA
chr7:75797217	243425	INS	136	0.8104	0.6901	23	NA	NA	NA	NA	NA	NA	NA	NA	NA	No	ID=7-75797175-75797196-AAAAC,7-75797341-75797350-TGG;MOTIFS=TGG,AAAAC;STRUC=<VC229193>	HGSVC,1KG-ONT	Yes	0.106	Yes	NA,NA	NA	NA
chr7:75819303	243426	INS	60	0.9767	0.3939	1	CCL24(0.087211,1.146)	NA	NA	NA	NA	NA	NA	NA	NA	No	ID=7-75819268-75819304-A,7-75819303-75819337-AT;MOTIFS=AT,A;STRUC=<VC229206>	HPRC,HGSVC	No	0.122	No	NA,NA	NA	NA
chr7:75820065	243427	INS	51	0.8369	0.6011	60	CCL24(0.087211,1.146)	NA	NA	NA	NA	NA	NA	NA	NA	No	ID=7-75820018-75820088-CTT,7-75820020-75820107-TCC,7-75820089-75820106-TCT,7-75820106-75820132-CTT,7-75820130-75820153-CTC,7-75820148-75820198-CTCCTT;MOTIFS=TCT,TCC,CTT,CTC,CTCCTT;STRUC=<VC229207>	HPRC,HGSVC,1KG-ONT	No	1.83	Yes	NA,NA	NA	NA
chr7:75820088	243428	INS	61	0.8871	0.6463	7	CCL24(0.087211,1.146)	NA	NA	NA	NA	NA	NA	NA	NA	No	ID=7-75820018-75820088-CTT,7-75820020-75820107-TCC,7-75820089-75820106-TCT,7-75820106-75820132-CTT,7-75820130-75820153-CTC,7-75820148-75820198-CTCCTT;MOTIFS=TCT,TCC,CTT,CTC,CTCCTT;STRUC=<VC229207>	HPRC,HGSVC,1KG-ONT	No	1.83	Yes	NA,NA	NA	NA
chr7:75820106	243429	INS	75	0.8365	0.6194	1	CCL24(0.087211,1.146)	NA	NA	NA	NA	NA	NA	NA	NA	No	ID=7-75820018-75820088-CTT,7-75820020-75820107-TCC,7-75820089-75820106-TCT,7-75820106-75820132-CTT,7-75820130-75820153-CTC,7-75820148-75820198-CTCCTT;MOTIFS=TCT,TCC,CTT,CTC,CTCCTT;STRUC=<VC229207>	HPRC,HGSVC,1KG-ONT	No	1.69	No	NA,NA	NA	NA
chr7:75820106	243430	INS	54	0.8282	0.6608	11	CCL24(0.087211,1.146)	NA	NA	NA	NA	NA	NA	NA	NA	No	ID=7-75820018-75820088-CTT,7-75820020-75820107-TCC,7-75820089-75820106-TCT,7-75820106-75820132-CTT,7-75820130-75820153-CTC,7-75820148-75820198-CTCCTT;MOTIFS=TCT,TCC,CTT,CTC,CTCCTT;STRUC=<VC229207>	HPRC,HGSVC,1KG-ONT	No	1.69	Yes	NA,NA	NA	NA
chr7:75820106	243431	INS	57	0.8234	0.6366	13	CCL24(0.087211,1.146)	NA	NA	NA	NA	NA	NA	NA	NA	No	ID=7-75820018-75820088-CTT,7-75820020-75820107-TCC,7-75820089-75820106-TCT,7-75820106-75820132-CTT,7-75820130-75820153-CTC,7-75820148-75820198-CTCCTT;MOTIFS=TCT,TCC,CTT,CTC,CTCCTT;STRUC=<VC229207>	HPRC,HGSVC,1KG-ONT	No	1.69	Yes	NA,NA	NA	NA
chr7:75820106	243432	INS	66	0.8329	0.6428	11	CCL24(0.087211,1.146)	NA	NA	NA	NA	NA	NA	NA	NA	No	ID=7-75820018-75820088-CTT,7-75820020-75820107-TCC,7-75820089-75820106-TCT,7-75820106-75820132-CTT,7-75820130-75820153-CTC,7-75820148-75820198-CTCCTT;MOTIFS=TCT,TCC,CTT,CTC,CTCCTT;STRUC=<VC229207>	HPRC,HGSVC,1KG-ONT	No	1.69	Yes	NA,NA	NA	NA
chr7:75833782	243433	INS	967	0.8098	0.6802	1	NA	NA	NA	NA	NA	NA	NA	NA	enhancer	No	NA	NA	No	1.638	No	NA,NA	NA	NA
chr7:75835354	243434	INS	134	0.8301	0.6277	6	NA	NA	NA	NA	NA	NA	NA	NA	NA	No	NA	HPRC,HGSVC	Yes	0.106	Yes	NA,NA	NA	NA
chr7:75850856	243435	DEL	135	0.9338	0.2553	11	RHBDD2(0.0039406,1.125)	NA	NA	NA	NA	NA	NA	NA	NA	No	NA	1KG-ONT	No	0.051	Yes	NA,NA	NA	NA
chr7:75854637	243436	DEL	139	0.8477	0.5993	27	RHBDD2(0.0039406,1.125)	NA	NA	NA	NA	NA	NA	NA	NA	No	NA	HGSVC,1KG-ONT	Yes	0.118	Yes	NA,NA	NA	NA
chr7:75870031	243437	DEL	133	0.8441	0.5927	1	RHBDD2(0.0039406,1.125)	NA	NA	NA	NA	NA	NA	NA	NA	No	ID=7-75870093-75870105-A;MOTIFS=A;STRUC=<TR3440785>	NA	Yes	0.115	No	NA,NA	NA	NA
chr7:75906823	243438	INS	483	0.9704	0.132	1070	POR(8.9788e-14,0.887)	POR(8.9788e-14,0.887)	NA	NA	NA	NA	NA	NA	NA	No	ID=7-75906727-75906736-TTA,7-75906753-75906764-TTA;MOTIFS=TTA;STRUC=<VC229218>	HPRC,HGSVC,1KG-ONT	No	4.854	Yes	NA,NA	NA	NA
chr7:75906823	243439	INS	487	0.929	0.2946	1	POR(8.9788e-14,0.887)	POR(8.9788e-14,0.887)	NA	NA	NA	NA	NA	NA	NA	No	ID=7-75906727-75906736-TTA,7-75906753-75906764-TTA;MOTIFS=TTA;STRUC=<VC229218>	HPRC,HGSVC,1KG-ONT	No	4.854	No	NA,NA	NA	NA
chr7:75912250	243440	INS	210	0.8113	0.6811	1	POR(8.9788e-14,0.887)	POR(8.9788e-14,0.887)	NA	NA	NA	NA	NA	NA	NA	No	NA	NA	Yes	2.024	No	NA,NA	NA	NA
chr7:75934059	243441	DEL	2406	0.9833	0.0832	1	POR(8.9788e-14,0.887)	POR(8.9788e-14,0.887)	NA	NA	NA	NA	NA	NA	enhancer	No	ID=7-75934122-75934172-GT;MOTIFS=GT;STRUC=<TR3440962>,ID=7-75934320-75934334-AAC;MOTIFS=AAC;STRUC=<TR3440963>,ID=7-75934814-75934823-GTG;MOTIFS=GTG;STRUC=<TR3440964>,ID=7-75935393-75935402-CCA;MOTIFS=CCA;STRUC=<TR3440965>,ID=7-75935619-75935669-TG;MOTIFS=TG;STRUC=<TR3440966>,ID=7-75936074-75936089-TTTC;MOTIFS=TTTC;STRUC=<TR3440967>,ID=7-75936086-75936109-T;MOTIFS=T;STRUC=<TR3440968>,ID=7-75936270-75936285-T;MOTIFS=T;STRUC=<TR3440969>	NA	Yes	3.822	No	NA,NA	NA	NA
chr7:75942460	243442	DEL	493	0.8347	0.6357	29	POR(8.9788e-14,0.887)	POR(8.9788e-14,0.887)	NA	NA	NA	NA	NA	NA	NA	No	ID=7-75942458-75942469-T;MOTIFS=T;STRUC=<TR3440985>,ID=7-75942657-75942665-T;MOTIFS=T;STRUC=<TR3440986>	HPRC,HGSVC,1KG-ONT	Yes	1.073	Yes	NA,NA	NA	NA
chr7:75951995	243443	DEL	127	0.817	0.6241	1	POR(8.9788e-14,0.887)	POR(8.9788e-14,0.887)	NA	NA	NA	NA	NA	NA	NA	No	NA	HPRC,HGSVC,1KG-ONT	No	0.026	No	NA,NA	NA	NA
chr7:75952072	243444	INS	147	0.8631	0.5365	7	POR(8.9788e-14,0.887)	POR(8.9788e-14,0.887)	NA	NA	NA	NA	NA	NA	NA	No	NA	HGSVC	No	2.008	Yes	NA,NA	NA	NA
chr7:75952072	243445	INS	51	0.8198	0.6667	88	POR(8.9788e-14,0.887)	POR(8.9788e-14,0.887)	NA	NA	NA	NA	NA	NA	NA	No	NA	HPRC,HGSVC	No	2.008	Yes	NA,NA	NA	NA
chr7:75952072	243446	DEL	147	0.9572	0.3928	6	POR(8.9788e-14,0.887)	POR(8.9788e-14,0.887)	NA	NA	NA	NA	NA	NA	NA	No	NA	HPRC,HGSVC	No	0.004	Yes	NA,NA	NA	NA
chr7:75952073	243447	DEL	98	0.8682	0.4751	110	POR(8.9788e-14,0.887)	POR(8.9788e-14,0.887)	NA	NA	NA	NA	NA	NA	NA	No	NA	HPRC,HGSVC,1KG-ONT	No	0.006	Yes	NA,NA	NA	NA
chr7:75952105	243448	INS	53	0.8286	0.6308	18	POR(8.9788e-14,0.887)	POR(8.9788e-14,0.887)	NA	NA	NA	NA	NA	NA	NA	No	NA	HPRC,HGSVC	No	0.193	Yes	NA,NA	NA	NA
chr7:75952116	243449	INS	51	0.9492	0.2306	1	POR(8.9788e-14,0.887)	POR(8.9788e-14,0.887)	NA	NA	NA	NA	NA	NA	NA	No	NA	HPRC,HGSVC	No	0.491	No	NA,NA	NA	NA
chr7:75952116	243450	INS	692	0.8297	0.6658	5	POR(8.9788e-14,0.887)	POR(8.9788e-14,0.887)	NA	NA	NA	NA	NA	NA	NA	No	NA	NA	No	0.491	Yes	NA,NA	NA	NA
chr7:75952116	243451	INS	98	0.9052	0.3616	125	POR(8.9788e-14,0.887)	POR(8.9788e-14,0.887)	NA	NA	NA	NA	NA	NA	NA	No	NA	HPRC,HGSVC,1KG-ONT	No	0.491	Yes	NA,NA	NA	NA
chr7:75952116	243452	INS	372	0.8477	0.5526	4	POR(8.9788e-14,0.887)	POR(8.9788e-14,0.887)	NA	NA	NA	NA	NA	NA	NA	No	NA	NA	No	0.491	No	NA,NA	NA	NA
chr7:75952129	243453	INS	53	0.972	0.1205	7	POR(8.9788e-14,0.887)	POR(8.9788e-14,0.887)	NA	NA	NA	NA	NA	NA	NA	No	NA	HPRC,HGSVC	No	0.193	Yes	NA,NA	NA	NA
chr7:75952143	243454	INS	50	0.8292	0.6317	125	POR(8.9788e-14,0.887)	POR(8.9788e-14,0.887)	NA	NA	NA	NA	NA	NA	NA	No	NA	HPRC,HGSVC	No	0.193	Yes	NA,NA	NA	NA
chr7:75952143	243455	INS	53	0.9081	0.3364	31	POR(8.9788e-14,0.887)	POR(8.9788e-14,0.887)	NA	NA	NA	NA	NA	NA	NA	No	NA	HPRC,HGSVC	No	0.193	Yes	NA,NA	NA	NA
chr7:75952164	243456	INS	53	0.9499	0.2373	5	POR(8.9788e-14,0.887)	POR(8.9788e-14,0.887)	NA	NA	NA	NA	NA	NA	NA	No	NA	HPRC,HGSVC	No	0.193	Yes	NA,NA	NA	NA
chr7:75952205	243457	DEL	175	0.8424	0.6058	6	POR(8.9788e-14,0.887)	POR(8.9788e-14,0.887)	NA	NA	NA	NA	NA	NA	NA	No	NA	HPRC,HGSVC	No	0.013	Yes	NA,NA	NA	NA
chr7:75952223	243458	INS	55	0.8334	0.6806	1	POR(8.9788e-14,0.887)	POR(8.9788e-14,0.887)	NA	NA	NA	NA	NA	NA	NA	No	NA	HPRC,HGSVC	No	0.038	No	NA,NA	NA	NA
chr7:75952237	243459	INS	50	0.8118	0.6912	4	POR(8.9788e-14,0.887)	POR(8.9788e-14,0.887)	NA	NA	NA	NA	NA	NA	NA	No	NA	HPRC,HGSVC	No	0.038	No	NA,NA	NA	NA
chr7:75952241	243460	INS	111	0.7937	0.6924	5	POR(8.9788e-14,0.887)	POR(8.9788e-14,0.887)	NA	NA	NA	NA	NA	NA	NA	No	NA	HPRC,HGSVC,1KG-ONT	No	0.038	No	NA,NA	NA	NA
chr7:75952302	243461	DEL	78	0.7982	0.699	2	POR(8.9788e-14,0.887)	POR(8.9788e-14,0.887)	NA	NA	NA	NA	NA	NA	NA	No	NA	HPRC,HGSVC,1KG-ONT	No	0.025	No	NA,NA	NA	NA
chr7:75952373	243462	INS	64	0.8924	0.4634	2	POR(8.9788e-14,0.887)	POR(8.9788e-14,0.887)	NA	NA	NA	NA	NA	NA	NA	No	NA	HPRC,HGSVC	No	0.038	No	NA,NA	NA	NA
chr7:75969793	243463	INS	78	0.802	0.6939	1	POR(8.9788e-14,0.887)	POR(8.9788e-14,0.887)	NA	NA	NA	NA	NA	NA	NA	No	NA	NA	No	2.095	No	NA,NA	NA	NA
chr7:75970938	243465	INS	72	0.902	0.3635	2	POR(8.9788e-14,0.887)	POR(8.9788e-14,0.887)	NA	NA	NA	NA	NA	NA	NA	No	NA	HPRC,HGSVC,1KG-ONT	Yes	0.193	Yes	NA,NA	NA	NA
chr7:75970938	243469	INS	67	0.8508	0.5458	5	POR(8.9788e-14,0.887)	POR(8.9788e-14,0.887)	NA	NA	NA	NA	NA	NA	NA	No	NA	HPRC,HGSVC,1KG-ONT	Yes	0.193	No	NA,NA	NA	NA
chr7:75970938	243468	INS	62	0.8212	0.6932	38	POR(8.9788e-14,0.887)	POR(8.9788e-14,0.887)	NA	NA	NA	NA	NA	NA	NA	No	NA	HPRC,HGSVC,1KG-ONT	Yes	0.193	Yes	NA,NA	NA	NA
chr7:75970938	243467	INS	52	0.8251	0.6434	92	POR(8.9788e-14,0.887)	POR(8.9788e-14,0.887)	NA	NA	NA	NA	NA	NA	NA	No	NA	HPRC,HGSVC,1KG-ONT	Yes	0.193	Yes	NA,NA	NA	NA
chr7:75970938	243466	INS	77	0.8278	0.6157	1	POR(8.9788e-14,0.887)	POR(8.9788e-14,0.887)	NA	NA	NA	NA	NA	NA	NA	No	NA	HGSVC	Yes	0.193	No	NA,NA	NA	NA
chr7:75970938	243464	INS	57	0.8582	0.4989	11	POR(8.9788e-14,0.887)	POR(8.9788e-14,0.887)	NA	NA	NA	NA	NA	NA	NA	No	NA	HPRC,HGSVC,1KG-ONT	Yes	0.193	Yes	NA,NA	NA	NA
chr7:75970968	243470	INS	50	0.8347	0.6014	6	POR(8.9788e-14,0.887)	POR(8.9788e-14,0.887)	NA	NA	NA	NA	NA	NA	NA	No	ID=7-75970938-75970973-TTTTA;MOTIFS=TTTTA;STRUC=<TR3441032>	HPRC,HGSVC,1KG-ONT	Yes	0.193	Yes	NA,NA	NA	NA
chr7:75988623	243471	INS	58	0.8524	0.5354	35	TMEM120A(1.6528e-15,1.251)	NA	NA	NA	NA	NA	NA	NA	NA	No	NA	HPRC,HGSVC	Yes	0.071	Yes	NA,NA	NA	NA
chr7:75988623	243472	INS	87	0.8666	0.5042	55	TMEM120A(1.6528e-15,1.251)	NA	NA	NA	NA	NA	NA	NA	NA	No	NA	HPRC,HGSVC,1KG-ONT	Yes	0.071	Yes	NA,NA	NA	NA
chr7:75988627	243473	INS	54	0.8583	0.5269	3	TMEM120A(1.6528e-15,1.251)	NA	NA	NA	NA	NA	NA	NA	NA	No	ID=7-75988807-75988857-GTGGAGGGGAAGGCGGGGAGGGGGT,7-75988855-75988954-GTGTGGAGGGGAAGGCCGGGTGGGT,7-75989077-75989099-GGAGGGGTGGAGGTTGAGGGGG;MOTIFS=GTGTGGAGGGGAAGGCCGGGTGGGT,GTGGAGGGGAAGGCGGGGAGGGGGT,GGAGGGGTGGAGGTTGAGGGGG;STRUC=<VC229225>	HPRC,HGSVC	Yes	0.122	Yes	NA,NA	NA	NA
chr7:75988705	243474	DEL	78	0.8242	0.6683	107	TMEM120A(1.6528e-15,1.251)	NA	NA	NA	NA	NA	NA	NA	NA	No	ID=7-75988807-75988857-GTGGAGGGGAAGGCGGGGAGGGGGT,7-75988855-75988954-GTGTGGAGGGGAAGGCCGGGTGGGT,7-75989077-75989099-GGAGGGGTGGAGGTTGAGGGGG;MOTIFS=GTGTGGAGGGGAAGGCCGGGTGGGT,GTGGAGGGGAAGGCGGGGAGGGGGT,GGAGGGGTGGAGGTTGAGGGGG;STRUC=<VC229225>	HPRC,HGSVC,1KG-ONT	No	0.007	Yes	NA,NA	NA	NA
chr7:75988712	243475	INS	53	0.9214	0.4511	20	TMEM120A(1.6528e-15,1.251)	NA	NA	NA	NA	NA	NA	NA	NA	No	ID=7-75988807-75988857-GTGGAGGGGAAGGCGGGGAGGGGGT,7-75988855-75988954-GTGTGGAGGGGAAGGCCGGGTGGGT,7-75989077-75989099-GGAGGGGTGGAGGTTGAGGGGG;MOTIFS=GTGTGGAGGGGAAGGCCGGGTGGGT,GTGGAGGGGAAGGCGGGGAGGGGGT,GGAGGGGTGGAGGTTGAGGGGG;STRUC=<VC229225>	HPRC,HGSVC	Yes	0.122	Yes	NA,NA	NA	NA
chr7:75988712	243476	DEL	53	0.9006	0.3435	93	TMEM120A(1.6528e-15,1.251)	NA	NA	NA	NA	NA	NA	NA	NA	No	ID=7-75988807-75988857-GTGGAGGGGAAGGCGGGGAGGGGGT,7-75988855-75988954-GTGTGGAGGGGAAGGCCGGGTGGGT,7-75989077-75989099-GGAGGGGTGGAGGTTGAGGGGG;MOTIFS=GTGTGGAGGGGAAGGCCGGGTGGGT,GTGGAGGGGAAGGCGGGGAGGGGGT,GGAGGGGTGGAGGTTGAGGGGG;STRUC=<VC229225>	HPRC,HGSVC,1KG-ONT	No	0.008	Yes	NA,NA	NA	NA
chr7:75988713	243477	DEL	70	0.8696	0.6666	35	TMEM120A(1.6528e-15,1.251)	NA	NA	NA	NA	NA	NA	NA	NA	No	ID=7-75988807-75988857-GTGGAGGGGAAGGCGGGGAGGGGGT,7-75988855-75988954-GTGTGGAGGGGAAGGCCGGGTGGGT,7-75989077-75989099-GGAGGGGTGGAGGTTGAGGGGG;MOTIFS=GTGTGGAGGGGAAGGCCGGGTGGGT,GTGGAGGGGAAGGCGGGGAGGGGGT,GGAGGGGTGGAGGTTGAGGGGG;STRUC=<VC229225>	HPRC,HGSVC,1KG-ONT	No	0.007	Yes	NA,NA	NA	NA
chr7:75988729	243478	INS	76	0.8489	0.5431	1	TMEM120A(1.6528e-15,1.251)	NA	NA	NA	NA	NA	NA	NA	NA	No	ID=7-75988807-75988857-GTGGAGGGGAAGGCGGGGAGGGGGT,7-75988855-75988954-GTGTGGAGGGGAAGGCCGGGTGGGT,7-75989077-75989099-GGAGGGGTGGAGGTTGAGGGGG;MOTIFS=GTGTGGAGGGGAAGGCCGGGTGGGT,GTGGAGGGGAAGGCGGGGAGGGGGT,GGAGGGGTGGAGGTTGAGGGGG;STRUC=<VC229225>	HPRC,HGSVC,1KG-ONT	Yes	0.122	No	NA,NA	NA	NA
chr7:75988729	243479	DEL	103	0.9171	0.3102	68	TMEM120A(1.6528e-15,1.251)	NA	NA	NA	NA	NA	NA	NA	NA	No	ID=7-75988807-75988857-GTGGAGGGGAAGGCGGGGAGGGGGT,7-75988855-75988954-GTGTGGAGGGGAAGGCCGGGTGGGT,7-75989077-75989099-GGAGGGGTGGAGGTTGAGGGGG;MOTIFS=GTGTGGAGGGGAAGGCCGGGTGGGT,GTGGAGGGGAAGGCGGGGAGGGGGT,GGAGGGGTGGAGGTTGAGGGGG;STRUC=<VC229225>	HPRC,HGSVC,1KG-ONT	No	0.007	Yes	NA,NA	NA	NA
chr7:75988729	243480	DEL	128	0.8995	0.3613	79	TMEM120A(1.6528e-15,1.251)	NA	NA	NA	NA	NA	NA	NA	NA	No	ID=7-75988807-75988857-GTGGAGGGGAAGGCGGGGAGGGGGT,7-75988855-75988954-GTGTGGAGGGGAAGGCCGGGTGGGT,7-75989077-75989099-GGAGGGGTGGAGGTTGAGGGGG;MOTIFS=GTGTGGAGGGGAAGGCCGGGTGGGT,GTGGAGGGGAAGGCGGGGAGGGGGT,GGAGGGGTGGAGGTTGAGGGGG;STRUC=<VC229225>	HPRC,HGSVC,1KG-ONT	No	0.007	Yes	NA,NA	NA	NA
chr7:75988737	243481	INS	83	0.8417	0.6013	7	TMEM120A(1.6528e-15,1.251)	NA	NA	NA	NA	NA	NA	NA	NA	No	ID=7-75988807-75988857-GTGGAGGGGAAGGCGGGGAGGGGGT,7-75988855-75988954-GTGTGGAGGGGAAGGCCGGGTGGGT,7-75989077-75989099-GGAGGGGTGGAGGTTGAGGGGG;MOTIFS=GTGTGGAGGGGAAGGCCGGGTGGGT,GTGGAGGGGAAGGCGGGGAGGGGGT,GGAGGGGTGGAGGTTGAGGGGG;STRUC=<VC229225>	HPRC,HGSVC,1KG-ONT	Yes	0.122	Yes	NA,NA	NA	NA
chr7:75988764	243482	INS	101	0.8143	0.6613	10	TMEM120A(1.6528e-15,1.251)	NA	NA	NA	NA	NA	NA	NA	NA	No	ID=7-75988807-75988857-GTGGAGGGGAAGGCGGGGAGGGGGT,7-75988855-75988954-GTGTGGAGGGGAAGGCCGGGTGGGT,7-75989077-75989099-GGAGGGGTGGAGGTTGAGGGGG;MOTIFS=GTGTGGAGGGGAAGGCCGGGTGGGT,GTGGAGGGGAAGGCGGGGAGGGGGT,GGAGGGGTGGAGGTTGAGGGGG;STRUC=<VC229225>	HPRC,HGSVC,1KG-ONT	Yes	4.844	No	NA,NA	NA	NA
chr7:75988764	243483	INS	53	0.9491	0.2162	6	TMEM120A(1.6528e-15,1.251)	NA	NA	NA	NA	NA	NA	NA	NA	No	ID=7-75988807-75988857-GTGGAGGGGAAGGCGGGGAGGGGGT,7-75988855-75988954-GTGTGGAGGGGAAGGCCGGGTGGGT,7-75989077-75989099-GGAGGGGTGGAGGTTGAGGGGG;MOTIFS=GTGTGGAGGGGAAGGCCGGGTGGGT,GTGGAGGGGAAGGCGGGGAGGGGGT,GGAGGGGTGGAGGTTGAGGGGG;STRUC=<VC229225>	HPRC,HGSVC	Yes	4.844	Yes	NA,NA	NA	NA
chr7:75988764	243484	INS	75	0.9742	0.1526	32	TMEM120A(1.6528e-15,1.251)	NA	NA	NA	NA	NA	NA	NA	NA	No	ID=7-75988807-75988857-GTGGAGGGGAAGGCGGGGAGGGGGT,7-75988855-75988954-GTGTGGAGGGGAAGGCCGGGTGGGT,7-75989077-75989099-GGAGGGGTGGAGGTTGAGGGGG;MOTIFS=GTGTGGAGGGGAAGGCCGGGTGGGT,GTGGAGGGGAAGGCGGGGAGGGGGT,GGAGGGGTGGAGGTTGAGGGGG;STRUC=<VC229225>	HPRC,HGSVC,1KG-ONT	Yes	4.844	Yes	NA,NA	NA	NA
chr7:75988764	243485	INS	501	0.8571	0.5246	11	TMEM120A(1.6528e-15,1.251)	NA	NA	NA	NA	NA	NA	NA	NA	No	ID=7-75988807-75988857-GTGGAGGGGAAGGCGGGGAGGGGGT,7-75988855-75988954-GTGTGGAGGGGAAGGCCGGGTGGGT,7-75989077-75989099-GGAGGGGTGGAGGTTGAGGGGG;MOTIFS=GTGTGGAGGGGAAGGCCGGGTGGGT,GTGGAGGGGAAGGCGGGGAGGGGGT,GGAGGGGTGGAGGTTGAGGGGG;STRUC=<VC229225>	HGSVC	Yes	4.844	Yes	NA,NA	NA	NA
chr7:75988765	243489	INS	75	0.8705	0.4875	15	TMEM120A(1.6528e-15,1.251)	NA	NA	NA	NA	NA	NA	NA	NA	No	ID=7-75988807-75988857-GTGGAGGGGAAGGCGGGGAGGGGGT,7-75988855-75988954-GTGTGGAGGGGAAGGCCGGGTGGGT,7-75989077-75989099-GGAGGGGTGGAGGTTGAGGGGG;MOTIFS=GTGTGGAGGGGAAGGCCGGGTGGGT,GTGGAGGGGAAGGCGGGGAGGGGGT,GGAGGGGTGGAGGTTGAGGGGG;STRUC=<VC229225>	HPRC,HGSVC,1KG-ONT	Yes	0.116	Yes	NA,NA	NA	NA
chr7:75988765	243493	INS	51	0.8168	0.6511	28	TMEM120A(1.6528e-15,1.251)	NA	NA	NA	NA	NA	NA	NA	NA	No	ID=7-75988807-75988857-GTGGAGGGGAAGGCGGGGAGGGGGT,7-75988855-75988954-GTGTGGAGGGGAAGGCCGGGTGGGT,7-75989077-75989099-GGAGGGGTGGAGGTTGAGGGGG;MOTIFS=GTGTGGAGGGGAAGGCCGGGTGGGT,GTGGAGGGGAAGGCGGGGAGGGGGT,GGAGGGGTGGAGGTTGAGGGGG;STRUC=<VC229225>	HPRC,HGSVC	Yes	0.116	Yes	NA,NA	NA	NA
chr7:75988765	243492	INS	100	0.8247	0.6395	39	TMEM120A(1.6528e-15,1.251)	NA	NA	NA	NA	NA	NA	NA	NA	No	ID=7-75988807-75988857-GTGGAGGGGAAGGCGGGGAGGGGGT,7-75988855-75988954-GTGTGGAGGGGAAGGCCGGGTGGGT,7-75989077-75989099-GGAGGGGTGGAGGTTGAGGGGG;MOTIFS=GTGTGGAGGGGAAGGCCGGGTGGGT,GTGGAGGGGAAGGCGGGGAGGGGGT,GGAGGGGTGGAGGTTGAGGGGG;STRUC=<VC229225>	HPRC,HGSVC,1KG-ONT	Yes	0.116	Yes	NA,NA	NA	NA
chr7:75988765	243491	INS	199	0.8773	0.4731	6	TMEM120A(1.6528e-15,1.251)	NA	NA	NA	NA	NA	NA	NA	NA	No	ID=7-75988807-75988857-GTGGAGGGGAAGGCGGGGAGGGGGT,7-75988855-75988954-GTGTGGAGGGGAAGGCCGGGTGGGT,7-75989077-75989099-GGAGGGGTGGAGGTTGAGGGGG;MOTIFS=GTGTGGAGGGGAAGGCCGGGTGGGT,GTGGAGGGGAAGGCGGGGAGGGGGT,GGAGGGGTGGAGGTTGAGGGGG;STRUC=<VC229225>	HPRC,HGSVC,1KG-ONT	Yes	0.116	Yes	NA,NA	NA	NA
chr7:75988765	243490	INS	223	0.8218	0.6739	6	TMEM120A(1.6528e-15,1.251)	NA	NA	NA	NA	NA	NA	NA	NA	No	ID=7-75988807-75988857-GTGGAGGGGAAGGCGGGGAGGGGGT,7-75988855-75988954-GTGTGGAGGGGAAGGCCGGGTGGGT,7-75989077-75989099-GGAGGGGTGGAGGTTGAGGGGG;MOTIFS=GTGTGGAGGGGAAGGCCGGGTGGGT,GTGGAGGGGAAGGCGGGGAGGGGGT,GGAGGGGTGGAGGTTGAGGGGG;STRUC=<VC229225>	HPRC,HGSVC,1KG-ONT	Yes	0.116	Yes	NA,NA	NA	NA
chr7:75988765	243488	INS	50	0.8453	0.6048	14	TMEM120A(1.6528e-15,1.251)	NA	NA	NA	NA	NA	NA	NA	NA	No	ID=7-75988807-75988857-GTGGAGGGGAAGGCGGGGAGGGGGT,7-75988855-75988954-GTGTGGAGGGGAAGGCCGGGTGGGT,7-75989077-75989099-GGAGGGGTGGAGGTTGAGGGGG;MOTIFS=GTGTGGAGGGGAAGGCCGGGTGGGT,GTGGAGGGGAAGGCGGGGAGGGGGT,GGAGGGGTGGAGGTTGAGGGGG;STRUC=<VC229225>	HPRC,HGSVC	Yes	0.116	Yes	NA,NA	NA	NA
chr7:75988765	243487	INS	152	0.8566	0.5005	2	TMEM120A(1.6528e-15,1.251)	NA	NA	NA	NA	NA	NA	NA	NA	No	ID=7-75988807-75988857-GTGGAGGGGAAGGCGGGGAGGGGGT,7-75988855-75988954-GTGTGGAGGGGAAGGCCGGGTGGGT,7-75989077-75989099-GGAGGGGTGGAGGTTGAGGGGG;MOTIFS=GTGTGGAGGGGAAGGCCGGGTGGGT,GTGGAGGGGAAGGCGGGGAGGGGGT,GGAGGGGTGGAGGTTGAGGGGG;STRUC=<VC229225>	HPRC,HGSVC,1KG-ONT	Yes	0.116	Yes	NA,NA	NA	NA
chr7:75988765	243486	INS	91	0.8025	0.6929	6	TMEM120A(1.6528e-15,1.251)	NA	NA	NA	NA	NA	NA	NA	NA	No	ID=7-75988807-75988857-GTGGAGGGGAAGGCGGGGAGGGGGT,7-75988855-75988954-GTGTGGAGGGGAAGGCCGGGTGGGT,7-75989077-75989099-GGAGGGGTGGAGGTTGAGGGGG;MOTIFS=GTGTGGAGGGGAAGGCCGGGTGGGT,GTGGAGGGGAAGGCGGGGAGGGGGT,GGAGGGGTGGAGGTTGAGGGGG;STRUC=<VC229225>	HPRC,HGSVC,1KG-ONT	Yes	0.116	Yes	NA,NA	NA	NA
chr7:75988776	243494	INS	54	0.8075	0.6613	1	TMEM120A(1.6528e-15,1.251)	NA	NA	NA	NA	NA	NA	NA	NA	No	ID=7-75988807-75988857-GTGGAGGGGAAGGCGGGGAGGGGGT,7-75988855-75988954-GTGTGGAGGGGAAGGCCGGGTGGGT,7-75989077-75989099-GGAGGGGTGGAGGTTGAGGGGG;MOTIFS=GTGTGGAGGGGAAGGCCGGGTGGGT,GTGGAGGGGAAGGCGGGGAGGGGGT,GGAGGGGTGGAGGTTGAGGGGG;STRUC=<VC229225>	HPRC,HGSVC	Yes	0.122	No	NA,NA	NA	NA
chr7:75988790	243495	INS	234	0.8007	0.6962	11	TMEM120A(1.6528e-15,1.251)	NA	NA	NA	NA	NA	NA	NA	NA	No	ID=7-75988807-75988857-GTGGAGGGGAAGGCGGGGAGGGGGT,7-75988855-75988954-GTGTGGAGGGGAAGGCCGGGTGGGT,7-75989077-75989099-GGAGGGGTGGAGGTTGAGGGGG;MOTIFS=GTGTGGAGGGGAAGGCCGGGTGGGT,GTGGAGGGGAAGGCGGGGAGGGGGT,GGAGGGGTGGAGGTTGAGGGGG;STRUC=<VC229225>	HPRC,HGSVC,1KG-ONT	Yes	0.039	Yes	NA,NA	NA	NA
chr7:75988794	243496	INS	299	0.8177	0.648	2	TMEM120A(1.6528e-15,1.251)	NA	NA	NA	NA	NA	NA	NA	NA	No	ID=7-75988807-75988857-GTGGAGGGGAAGGCGGGGAGGGGGT,7-75988855-75988954-GTGTGGAGGGGAAGGCCGGGTGGGT,7-75989077-75989099-GGAGGGGTGGAGGTTGAGGGGG;MOTIFS=GTGTGGAGGGGAAGGCCGGGTGGGT,GTGGAGGGGAAGGCGGGGAGGGGGT,GGAGGGGTGGAGGTTGAGGGGG;STRUC=<VC229225>	HPRC,HGSVC,1KG-ONT	Yes	0.046	Yes	NA,NA	NA	NA
chr7:75988801	243497	INS	108	0.9341	0.2622	10	TMEM120A(1.6528e-15,1.251)	NA	NA	NA	NA	NA	NA	NA	NA	No	ID=7-75988807-75988857-GTGGAGGGGAAGGCGGGGAGGGGGT,7-75988855-75988954-GTGTGGAGGGGAAGGCCGGGTGGGT,7-75989077-75989099-GGAGGGGTGGAGGTTGAGGGGG;MOTIFS=GTGTGGAGGGGAAGGCCGGGTGGGT,GTGGAGGGGAAGGCGGGGAGGGGGT,GGAGGGGTGGAGGTTGAGGGGG;STRUC=<VC229225>	HPRC,HGSVC,1KG-ONT	Yes	0.122	Yes	NA,NA	NA	NA
chr7:75988802	243498	INS	263	0.8136	0.6879	3	TMEM120A(1.6528e-15,1.251)	NA	NA	NA	NA	NA	NA	NA	NA	No	ID=7-75988807-75988857-GTGGAGGGGAAGGCGGGGAGGGGGT,7-75988855-75988954-GTGTGGAGGGGAAGGCCGGGTGGGT,7-75989077-75989099-GGAGGGGTGGAGGTTGAGGGGG;MOTIFS=GTGTGGAGGGGAAGGCCGGGTGGGT,GTGGAGGGGAAGGCGGGGAGGGGGT,GGAGGGGTGGAGGTTGAGGGGG;STRUC=<VC229225>	HPRC,HGSVC,1KG-ONT	Yes	0.122	Yes	NA,NA	NA	NA
chr7:75988802	243499	INS	298	0.8797	0.5216	7	TMEM120A(1.6528e-15,1.251)	NA	NA	NA	NA	NA	NA	NA	NA	No	ID=7-75988807-75988857-GTGGAGGGGAAGGCGGGGAGGGGGT,7-75988855-75988954-GTGTGGAGGGGAAGGCCGGGTGGGT,7-75989077-75989099-GGAGGGGTGGAGGTTGAGGGGG;MOTIFS=GTGTGGAGGGGAAGGCCGGGTGGGT,GTGGAGGGGAAGGCGGGGAGGGGGT,GGAGGGGTGGAGGTTGAGGGGG;STRUC=<VC229225>	HPRC,HGSVC,1KG-ONT	Yes	0.122	Yes	NA,NA	NA	NA
chr7:75988807	243500	INS	227	0.8844	0.6048	1	TMEM120A(1.6528e-15,1.251)	NA	NA	NA	NA	NA	NA	NA	NA	No	ID=7-75988807-75988857-GTGGAGGGGAAGGCGGGGAGGGGGT,7-75988855-75988954-GTGTGGAGGGGAAGGCCGGGTGGGT,7-75989077-75989099-GGAGGGGTGGAGGTTGAGGGGG;MOTIFS=GTGTGGAGGGGAAGGCCGGGTGGGT,GTGGAGGGGAAGGCGGGGAGGGGGT,GGAGGGGTGGAGGTTGAGGGGG;STRUC=<VC229225>	HPRC,HGSVC,1KG-ONT	Yes	0.108	No	NA,NA	NA	NA
chr7:75988821	243501	INS	149	0.8598	0.5322	35	TMEM120A(1.6528e-15,1.251)	NA	NA	NA	NA	NA	NA	NA	NA	No	ID=7-75988807-75988857-GTGGAGGGGAAGGCGGGGAGGGGGT,7-75988855-75988954-GTGTGGAGGGGAAGGCCGGGTGGGT,7-75989077-75989099-GGAGGGGTGGAGGTTGAGGGGG;MOTIFS=GTGTGGAGGGGAAGGCCGGGTGGGT,GTGGAGGGGAAGGCGGGGAGGGGGT,GGAGGGGTGGAGGTTGAGGGGG;STRUC=<VC229225>	HPRC,HGSVC,1KG-ONT	Yes	0.108	Yes	NA,NA	NA	NA
chr7:75988827	243502	INS	100	0.8296	0.6309	6	TMEM120A(1.6528e-15,1.251)	NA	NA	NA	NA	NA	NA	NA	NA	No	ID=7-75988807-75988857-GTGGAGGGGAAGGCGGGGAGGGGGT,7-75988855-75988954-GTGTGGAGGGGAAGGCCGGGTGGGT,7-75989077-75989099-GGAGGGGTGGAGGTTGAGGGGG;MOTIFS=GTGTGGAGGGGAAGGCCGGGTGGGT,GTGGAGGGGAAGGCGGGGAGGGGGT,GGAGGGGTGGAGGTTGAGGGGG;STRUC=<VC229225>	HPRC,HGSVC,1KG-ONT	Yes	0.122	Yes	NA,NA	NA	NA
chr7:75988830	243503	DEL	100	0.8955	0.5251	4	TMEM120A(1.6528e-15,1.251)	NA	NA	NA	NA	NA	NA	NA	NA	No	ID=7-75988807-75988857-GTGGAGGGGAAGGCGGGGAGGGGGT,7-75988855-75988954-GTGTGGAGGGGAAGGCCGGGTGGGT,7-75989077-75989099-GGAGGGGTGGAGGTTGAGGGGG;MOTIFS=GTGTGGAGGGGAAGGCCGGGTGGGT,GTGGAGGGGAAGGCGGGGAGGGGGT,GGAGGGGTGGAGGTTGAGGGGG;STRUC=<VC229225>	HPRC,HGSVC,1KG-ONT	No	0.006	Yes	NA,NA	NA	NA
chr7:75988846	243504	INS	63	0.8348	0.6285	12	TMEM120A(1.6528e-15,1.251)	NA	NA	NA	NA	NA	NA	NA	NA	No	ID=7-75988807-75988857-GTGGAGGGGAAGGCGGGGAGGGGGT,7-75988855-75988954-GTGTGGAGGGGAAGGCCGGGTGGGT,7-75989077-75989099-GGAGGGGTGGAGGTTGAGGGGG;MOTIFS=GTGTGGAGGGGAAGGCCGGGTGGGT,GTGGAGGGGAAGGCGGGGAGGGGGT,GGAGGGGTGGAGGTTGAGGGGG;STRUC=<VC229225>	HPRC,HGSVC,1KG-ONT	Yes	0.122	Yes	NA,NA	NA	NA
chr7:75988855	243505	INS	326	0.8821	0.4528	6	TMEM120A(1.6528e-15,1.251)	NA	NA	NA	NA	NA	NA	NA	NA	No	ID=7-75988807-75988857-GTGGAGGGGAAGGCGGGGAGGGGGT,7-75988855-75988954-GTGTGGAGGGGAAGGCCGGGTGGGT,7-75989077-75989099-GGAGGGGTGGAGGTTGAGGGGG;MOTIFS=GTGTGGAGGGGAAGGCCGGGTGGGT,GTGGAGGGGAAGGCGGGGAGGGGGT,GGAGGGGTGGAGGTTGAGGGGG;STRUC=<VC229225>	HPRC,HGSVC,1KG-ONT	Yes	0.122	Yes	NA,NA	NA	NA
chr7:75988855	243506	DEL	50	0.8841	0.5931	275	TMEM120A(1.6528e-15,1.251)	NA	NA	NA	NA	NA	NA	NA	NA	No	ID=7-75988807-75988857-GTGGAGGGGAAGGCGGGGAGGGGGT,7-75988855-75988954-GTGTGGAGGGGAAGGCCGGGTGGGT,7-75989077-75989099-GGAGGGGTGGAGGTTGAGGGGG;MOTIFS=GTGTGGAGGGGAAGGCCGGGTGGGT,GTGGAGGGGAAGGCGGGGAGGGGGT,GGAGGGGTGGAGGTTGAGGGGG;STRUC=<VC229225>	HPRC,HGSVC,1KG-ONT	No	0.006	Yes	NA,NA	NA	NA
chr7:75988855	243507	DEL	75	0.8122	0.6943	31	TMEM120A(1.6528e-15,1.251)	NA	NA	NA	NA	NA	NA	NA	NA	No	ID=7-75988807-75988857-GTGGAGGGGAAGGCGGGGAGGGGGT,7-75988855-75988954-GTGTGGAGGGGAAGGCCGGGTGGGT,7-75989077-75989099-GGAGGGGTGGAGGTTGAGGGGG;MOTIFS=GTGTGGAGGGGAAGGCCGGGTGGGT,GTGGAGGGGAAGGCGGGGAGGGGGT,GGAGGGGTGGAGGTTGAGGGGG;STRUC=<VC229225>	HPRC,HGSVC,1KG-ONT	No	0.006	Yes	NA,NA	NA	NA
chr7:75988869	243508	DEL	54	0.8542	0.533	18	TMEM120A(1.6528e-15,1.251)	NA	NA	NA	NA	NA	NA	NA	NA	No	ID=7-75988807-75988857-GTGGAGGGGAAGGCGGGGAGGGGGT,7-75988855-75988954-GTGTGGAGGGGAAGGCCGGGTGGGT,7-75989077-75989099-GGAGGGGTGGAGGTTGAGGGGG;MOTIFS=GTGTGGAGGGGAAGGCCGGGTGGGT,GTGGAGGGGAAGGCGGGGAGGGGGT,GGAGGGGTGGAGGTTGAGGGGG;STRUC=<VC229225>	HPRC,HGSVC,1KG-ONT	No	0.006	Yes	NA,NA	NA	NA
chr7:75988871	243509	INS	222	0.8021	0.688	2	TMEM120A(1.6528e-15,1.251)	NA	NA	NA	NA	NA	NA	NA	NA	No	ID=7-75988807-75988857-GTGGAGGGGAAGGCGGGGAGGGGGT,7-75988855-75988954-GTGTGGAGGGGAAGGCCGGGTGGGT,7-75989077-75989099-GGAGGGGTGGAGGTTGAGGGGG;MOTIFS=GTGTGGAGGGGAAGGCCGGGTGGGT,GTGGAGGGGAAGGCGGGGAGGGGGT,GGAGGGGTGGAGGTTGAGGGGG;STRUC=<VC229225>	HPRC,HGSVC,1KG-ONT	Yes	0.122	No	NA,NA	NA	NA
chr7:75988876	243510	INS	78	0.8694	0.4645	13	TMEM120A(1.6528e-15,1.251)	NA	NA	NA	NA	NA	NA	NA	NA	No	ID=7-75988807-75988857-GTGGAGGGGAAGGCGGGGAGGGGGT,7-75988855-75988954-GTGTGGAGGGGAAGGCCGGGTGGGT,7-75989077-75989099-GGAGGGGTGGAGGTTGAGGGGG;MOTIFS=GTGTGGAGGGGAAGGCCGGGTGGGT,GTGGAGGGGAAGGCGGGGAGGGGGT,GGAGGGGTGGAGGTTGAGGGGG;STRUC=<VC229225>	HPRC,HGSVC,1KG-ONT	Yes	0.122	Yes	NA,NA	NA	NA
chr7:75988901	243511	INS	258	0.8192	0.6499	7	TMEM120A(1.6528e-15,1.251)	NA	NA	NA	NA	NA	NA	NA	NA	No	ID=7-75988807-75988857-GTGGAGGGGAAGGCGGGGAGGGGGT,7-75988855-75988954-GTGTGGAGGGGAAGGCCGGGTGGGT,7-75989077-75989099-GGAGGGGTGGAGGTTGAGGGGG;MOTIFS=GTGTGGAGGGGAAGGCCGGGTGGGT,GTGGAGGGGAAGGCGGGGAGGGGGT,GGAGGGGTGGAGGTTGAGGGGG;STRUC=<VC229225>	HPRC,HGSVC,1KG-ONT	Yes	0.122	Yes	NA,NA	NA	NA
chr7:75988901	243512	INS	50	0.8453	0.6048	16	TMEM120A(1.6528e-15,1.251)	NA	NA	NA	NA	NA	NA	NA	NA	No	ID=7-75988807-75988857-GTGGAGGGGAAGGCGGGGAGGGGGT,7-75988855-75988954-GTGTGGAGGGGAAGGCCGGGTGGGT,7-75989077-75989099-GGAGGGGTGGAGGTTGAGGGGG;MOTIFS=GTGTGGAGGGGAAGGCCGGGTGGGT,GTGGAGGGGAAGGCGGGGAGGGGGT,GGAGGGGTGGAGGTTGAGGGGG;STRUC=<VC229225>	HPRC,HGSVC	Yes	0.122	Yes	NA,NA	NA	NA
chr7:75988901	243513	INS	176	0.839	0.6424	5	TMEM120A(1.6528e-15,1.251)	NA	NA	NA	NA	NA	NA	NA	NA	No	ID=7-75988807-75988857-GTGGAGGGGAAGGCGGGGAGGGGGT,7-75988855-75988954-GTGTGGAGGGGAAGGCCGGGTGGGT,7-75989077-75989099-GGAGGGGTGGAGGTTGAGGGGG;MOTIFS=GTGTGGAGGGGAAGGCCGGGTGGGT,GTGGAGGGGAAGGCGGGGAGGGGGT,GGAGGGGTGGAGGTTGAGGGGG;STRUC=<VC229225>	HPRC,HGSVC,1KG-ONT	Yes	0.122	Yes	NA,NA	NA	NA
chr7:75988907	243514	DEL	79	0.8798	0.4291	13	TMEM120A(1.6528e-15,1.251)	NA	NA	NA	NA	NA	NA	NA	NA	No	ID=7-75988807-75988857-GTGGAGGGGAAGGCGGGGAGGGGGT,7-75988855-75988954-GTGTGGAGGGGAAGGCCGGGTGGGT,7-75989077-75989099-GGAGGGGTGGAGGTTGAGGGGG;MOTIFS=GTGTGGAGGGGAAGGCCGGGTGGGT,GTGGAGGGGAAGGCGGGGAGGGGGT,GGAGGGGTGGAGGTTGAGGGGG;STRUC=<VC229225>	HPRC,HGSVC,1KG-ONT	No	0.005	Yes	NA,NA	NA	NA
chr7:75988926	243515	INS	75	0.8578	0.5089	35	TMEM120A(1.6528e-15,1.251)	NA	NA	NA	NA	NA	NA	NA	NA	No	ID=7-75988807-75988857-GTGGAGGGGAAGGCGGGGAGGGGGT,7-75988855-75988954-GTGTGGAGGGGAAGGCCGGGTGGGT,7-75989077-75989099-GGAGGGGTGGAGGTTGAGGGGG;MOTIFS=GTGTGGAGGGGAAGGCCGGGTGGGT,GTGGAGGGGAAGGCGGGGAGGGGGT,GGAGGGGTGGAGGTTGAGGGGG;STRUC=<VC229225>	HPRC,HGSVC,1KG-ONT	Yes	0.039	Yes	NA,NA	NA	NA
chr7:75988927	243516	INS	132	0.8379	0.5928	3	TMEM120A(1.6528e-15,1.251)	NA	NA	NA	NA	NA	NA	NA	NA	No	ID=7-75988807-75988857-GTGGAGGGGAAGGCGGGGAGGGGGT,7-75988855-75988954-GTGTGGAGGGGAAGGCCGGGTGGGT,7-75989077-75989099-GGAGGGGTGGAGGTTGAGGGGG;MOTIFS=GTGTGGAGGGGAAGGCCGGGTGGGT,GTGGAGGGGAAGGCGGGGAGGGGGT,GGAGGGGTGGAGGTTGAGGGGG;STRUC=<VC229225>	HPRC,HGSVC,1KG-ONT	Yes	0.039	Yes	NA,NA	NA	NA
chr7:75988929	243517	INS	100	0.9114	0.3512	4	TMEM120A(1.6528e-15,1.251)	NA	NA	NA	NA	NA	NA	NA	NA	No	ID=7-75988807-75988857-GTGGAGGGGAAGGCGGGGAGGGGGT,7-75988855-75988954-GTGTGGAGGGGAAGGCCGGGTGGGT,7-75989077-75989099-GGAGGGGTGGAGGTTGAGGGGG;MOTIFS=GTGTGGAGGGGAAGGCCGGGTGGGT,GTGGAGGGGAAGGCGGGGAGGGGGT,GGAGGGGTGGAGGTTGAGGGGG;STRUC=<VC229225>	HPRC,HGSVC,1KG-ONT	Yes	0.039	No	NA,NA	NA	NA
chr7:75988932	243518	INS	161	0.8595	0.5146	18	TMEM120A(1.6528e-15,1.251)	NA	NA	NA	NA	NA	NA	NA	NA	No	ID=7-75988807-75988857-GTGGAGGGGAAGGCGGGGAGGGGGT,7-75988855-75988954-GTGTGGAGGGGAAGGCCGGGTGGGT,7-75989077-75989099-GGAGGGGTGGAGGTTGAGGGGG;MOTIFS=GTGTGGAGGGGAAGGCCGGGTGGGT,GTGGAGGGGAAGGCGGGGAGGGGGT,GGAGGGGTGGAGGTTGAGGGGG;STRUC=<VC229225>	HPRC,HGSVC,1KG-ONT	Yes	0.039	Yes	NA,NA	NA	NA
chr7:75988932	243519	DEL	54	0.8987	0.3407	48	TMEM120A(1.6528e-15,1.251)	NA	NA	NA	NA	NA	NA	NA	NA	No	ID=7-75988807-75988857-GTGGAGGGGAAGGCGGGGAGGGGGT,7-75988855-75988954-GTGTGGAGGGGAAGGCCGGGTGGGT,7-75989077-75989099-GGAGGGGTGGAGGTTGAGGGGG;MOTIFS=GTGTGGAGGGGAAGGCCGGGTGGGT,GTGGAGGGGAAGGCGGGGAGGGGGT,GGAGGGGTGGAGGTTGAGGGGG;STRUC=<VC229225>	HPRC,HGSVC,1KG-ONT	No	0.006	Yes	NA,NA	NA	NA
chr7:75988952	243520	INS	218	0.8032	0.695	7	TMEM120A(1.6528e-15,1.251)	NA	NA	NA	NA	NA	NA	NA	NA	No	ID=7-75988807-75988857-GTGGAGGGGAAGGCGGGGAGGGGGT,7-75988855-75988954-GTGTGGAGGGGAAGGCCGGGTGGGT,7-75989077-75989099-GGAGGGGTGGAGGTTGAGGGGG;MOTIFS=GTGTGGAGGGGAAGGCCGGGTGGGT,GTGGAGGGGAAGGCGGGGAGGGGGT,GGAGGGGTGGAGGTTGAGGGGG;STRUC=<VC229225>	HPRC,HGSVC,1KG-ONT	Yes	0.122	Yes	NA,NA	NA	NA
chr7:75988952	243521	INS	193	0.8305	0.6272	3	TMEM120A(1.6528e-15,1.251)	NA	NA	NA	NA	NA	NA	NA	NA	No	ID=7-75988807-75988857-GTGGAGGGGAAGGCGGGGAGGGGGT,7-75988855-75988954-GTGTGGAGGGGAAGGCCGGGTGGGT,7-75989077-75989099-GGAGGGGTGGAGGTTGAGGGGG;MOTIFS=GTGTGGAGGGGAAGGCCGGGTGGGT,GTGGAGGGGAAGGCGGGGAGGGGGT,GGAGGGGTGGAGGTTGAGGGGG;STRUC=<VC229225>	HPRC,HGSVC,1KG-ONT	Yes	0.122	Yes	NA,NA	NA	NA
chr7:75988952	243522	INS	141	0.8285	0.6245	33	TMEM120A(1.6528e-15,1.251)	NA	NA	NA	NA	NA	NA	NA	NA	No	ID=7-75988807-75988857-GTGGAGGGGAAGGCGGGGAGGGGGT,7-75988855-75988954-GTGTGGAGGGGAAGGCCGGGTGGGT,7-75989077-75989099-GGAGGGGTGGAGGTTGAGGGGG;MOTIFS=GTGTGGAGGGGAAGGCCGGGTGGGT,GTGGAGGGGAAGGCGGGGAGGGGGT,GGAGGGGTGGAGGTTGAGGGGG;STRUC=<VC229225>	HPRC,HGSVC,1KG-ONT	Yes	0.122	Yes	NA,NA	NA	NA
chr7:75988952	243523	INS	161	0.831	0.6135	3	TMEM120A(1.6528e-15,1.251)	NA	NA	NA	NA	NA	NA	NA	NA	No	ID=7-75988807-75988857-GTGGAGGGGAAGGCGGGGAGGGGGT,7-75988855-75988954-GTGTGGAGGGGAAGGCCGGGTGGGT,7-75989077-75989099-GGAGGGGTGGAGGTTGAGGGGG;MOTIFS=GTGTGGAGGGGAAGGCCGGGTGGGT,GTGGAGGGGAAGGCGGGGAGGGGGT,GGAGGGGTGGAGGTTGAGGGGG;STRUC=<VC229225>	HPRC,HGSVC,1KG-ONT	Yes	0.122	No	NA,NA	NA	NA
chr7:75988952	243524	INS	112	0.8186	0.6412	4	TMEM120A(1.6528e-15,1.251)	NA	NA	NA	NA	NA	NA	NA	NA	No	ID=7-75988807-75988857-GTGGAGGGGAAGGCGGGGAGGGGGT,7-75988855-75988954-GTGTGGAGGGGAAGGCCGGGTGGGT,7-75989077-75989099-GGAGGGGTGGAGGTTGAGGGGG;MOTIFS=GTGTGGAGGGGAAGGCCGGGTGGGT,GTGGAGGGGAAGGCGGGGAGGGGGT,GGAGGGGTGGAGGTTGAGGGGG;STRUC=<VC229225>	HPRC,HGSVC,1KG-ONT	Yes	0.122	Yes	NA,NA	NA	NA
chr7:75988953	243525	INS	179	0.8213	0.6509	7	TMEM120A(1.6528e-15,1.251)	NA	NA	NA	NA	NA	NA	NA	NA	No	ID=7-75988807-75988857-GTGGAGGGGAAGGCGGGGAGGGGGT,7-75988855-75988954-GTGTGGAGGGGAAGGCCGGGTGGGT,7-75989077-75989099-GGAGGGGTGGAGGTTGAGGGGG;MOTIFS=GTGTGGAGGGGAAGGCCGGGTGGGT,GTGGAGGGGAAGGCGGGGAGGGGGT,GGAGGGGTGGAGGTTGAGGGGG;STRUC=<VC229225>	HPRC,HGSVC,1KG-ONT	Yes	0.122	Yes	NA,NA	NA	NA
chr7:75988977	243526	INS	248	0.8596	0.4948	2	TMEM120A(1.6528e-15,1.251)	NA	NA	NA	NA	NA	NA	NA	NA	No	ID=7-75988807-75988857-GTGGAGGGGAAGGCGGGGAGGGGGT,7-75988855-75988954-GTGTGGAGGGGAAGGCCGGGTGGGT,7-75989077-75989099-GGAGGGGTGGAGGTTGAGGGGG;MOTIFS=GTGTGGAGGGGAAGGCCGGGTGGGT,GTGGAGGGGAAGGCGGGGAGGGGGT,GGAGGGGTGGAGGTTGAGGGGG;STRUC=<VC229225>	HPRC,HGSVC,1KG-ONT	Yes	1.69	Yes	NA,NA	NA	NA
chr7:75988986	243527	INS	122	0.863	0.5137	11	TMEM120A(1.6528e-15,1.251)	NA	NA	NA	NA	NA	NA	NA	NA	No	ID=7-75988807-75988857-GTGGAGGGGAAGGCGGGGAGGGGGT,7-75988855-75988954-GTGTGGAGGGGAAGGCCGGGTGGGT,7-75989077-75989099-GGAGGGGTGGAGGTTGAGGGGG;MOTIFS=GTGTGGAGGGGAAGGCCGGGTGGGT,GTGGAGGGGAAGGCGGGGAGGGGGT,GGAGGGGTGGAGGTTGAGGGGG;STRUC=<VC229225>	HPRC,HGSVC,1KG-ONT	Yes	1.69	Yes	NA,NA	NA	NA
chr7:75989004	243528	INS	100	0.8934	0.687	3	TMEM120A(1.6528e-15,1.251)	NA	NA	NA	NA	NA	NA	NA	NA	No	ID=7-75988807-75988857-GTGGAGGGGAAGGCGGGGAGGGGGT,7-75988855-75988954-GTGTGGAGGGGAAGGCCGGGTGGGT,7-75989077-75989099-GGAGGGGTGGAGGTTGAGGGGG;MOTIFS=GTGTGGAGGGGAAGGCCGGGTGGGT,GTGGAGGGGAAGGCGGGGAGGGGGT,GGAGGGGTGGAGGTTGAGGGGG;STRUC=<VC229225>	HPRC,HGSVC,1KG-ONT	Yes	1.69	Yes	NA,NA	NA	NA
chr7:75989009	243529	INS	140	0.9051	0.3624	7	TMEM120A(1.6528e-15,1.251)	NA	NA	NA	NA	NA	NA	NA	NA	No	ID=7-75988807-75988857-GTGGAGGGGAAGGCGGGGAGGGGGT,7-75988855-75988954-GTGTGGAGGGGAAGGCCGGGTGGGT,7-75989077-75989099-GGAGGGGTGGAGGTTGAGGGGG;MOTIFS=GTGTGGAGGGGAAGGCCGGGTGGGT,GTGGAGGGGAAGGCGGGGAGGGGGT,GGAGGGGTGGAGGTTGAGGGGG;STRUC=<VC229225>	HPRC,HGSVC,1KG-ONT	Yes	1.69	Yes	NA,NA	NA	NA
chr7:75989077	243530	INS	67	0.8427	0.5956	12	TMEM120A(1.6528e-15,1.251)	NA	NA	NA	NA	NA	NA	NA	NA	No	ID=7-75988807-75988857-GTGGAGGGGAAGGCGGGGAGGGGGT,7-75988855-75988954-GTGTGGAGGGGAAGGCCGGGTGGGT,7-75989077-75989099-GGAGGGGTGGAGGTTGAGGGGG;MOTIFS=GTGTGGAGGGGAAGGCCGGGTGGGT,GTGGAGGGGAAGGCGGGGAGGGGGT,GGAGGGGTGGAGGTTGAGGGGG;STRUC=<VC229225>	HPRC,HGSVC,1KG-ONT	No	1.69	Yes	NA,NA	NA	NA
chr7:75989104	243531	INS	61	0.7989	0.6898	7	TMEM120A(1.6528e-15,1.251)	NA	NA	NA	NA	NA	NA	NA	NA	No	ID=7-75988807-75988857-GTGGAGGGGAAGGCGGGGAGGGGGT,7-75988855-75988954-GTGTGGAGGGGAAGGCCGGGTGGGT,7-75989077-75989099-GGAGGGGTGGAGGTTGAGGGGG;MOTIFS=GTGTGGAGGGGAAGGCCGGGTGGGT,GTGGAGGGGAAGGCGGGGAGGGGGT,GGAGGGGTGGAGGTTGAGGGGG;STRUC=<VC229225>	HPRC,HGSVC,1KG-ONT	No	0.154	Yes	NA,NA	NA	NA
chr7:75989104	243532	INS	56	0.806	0.6855	24	TMEM120A(1.6528e-15,1.251)	NA	NA	NA	NA	NA	NA	NA	NA	No	ID=7-75988807-75988857-GTGGAGGGGAAGGCGGGGAGGGGGT,7-75988855-75988954-GTGTGGAGGGGAAGGCCGGGTGGGT,7-75989077-75989099-GGAGGGGTGGAGGTTGAGGGGG;MOTIFS=GTGTGGAGGGGAAGGCCGGGTGGGT,GTGGAGGGGAAGGCGGGGAGGGGGT,GGAGGGGTGGAGGTTGAGGGGG;STRUC=<VC229225>	HPRC,HGSVC	No	0.154	Yes	NA,NA	NA	NA
chr7:76034975	243533	DEL	3399	0.8316	0.5799	90	STYXL1(1.3529e-09,1.216)	NA	NA	NA	NA	NA	NA	NA	enhancer	No	ID=7-76036095-76036107-TTTA;MOTIFS=TTTA;STRUC=<TR3441148>,ID=7-76036247-76036257-CCA;MOTIFS=CCA;STRUC=<TR3441149>,ID=7-76036649-76036664-T;MOTIFS=T;STRUC=<TR3441150>,ID=7-76036782-76036802-T;MOTIFS=T;STRUC=<TR3441151>	HPRC,HGSVC,1KG-ONT	Yes	0.804	Yes	NA,NA	NA	NA
chr7:76038692	243536	DEL	650	0.941	0.3522	290	STYXL1(1.3529e-09,1.216)	NA	NA	NA	NA	NA	NA	NA	NA	No	ID=7-76038949-76038965-T;MOTIFS=T;STRUC=<TR3441154>	HPRC,HGSVC,1KG-ONT	No	0.146	Yes	NA,NA	NA	NA
chr7:76071521	243537	DEL	1148	0.9188	0.3251	2	NA	NA	NA	NA	NA	NA	NA	NA	enhancer	Yes	ID=7-76072321-76072331-GTG;MOTIFS=GTG;STRUC=<TR3441202>	NA	Yes	0.856	Yes	NA,NA	NA	NA
chr7:76076554	243538	INS	318	0.8488	0.577	16	NA	NA	NA	NA	NA	NA	NA	NA	NA	No	NA	NA	No	2.12	Yes	NA,NA	NA	NA
chr7:76078202	243539	DEL	58	0.8761	0.4505	1	NA	NA	NA	NA	NA	NA	NA	NA	NA	No	ID=7-76078183-76078199-GAAA,7-76078201-76078229-AAGA;MOTIFS=GAAA,AAGA;STRUC=<VC229236>,ID=7-76078228-76078276-AGAA;MOTIFS=AGAA;STRUC=<TR3441209>	NA	No	0.977	No	NA,NA	NA	NA
chr7:76088609	243540	DEL	95	0.8054	0.6733	39	NA	NA	NA	NA	NA	NA	NA	NA	NA	Yes	ID=7-76088618-76088646-AC,7-76088671-76088688-CA,7-76088710-76088741-CA;MOTIFS=AC,CA;STRUC=<VC229239>	NA	No	0.015	Yes	NA,NA	NA	NA
chr7:76088612	243541	DEL	90	0.8308	0.6392	3	NA	NA	NA	NA	NA	NA	NA	NA	NA	Yes	ID=7-76088618-76088646-AC,7-76088671-76088688-CA,7-76088710-76088741-CA;MOTIFS=AC,CA;STRUC=<VC229239>	NA	No	0.017	No	NA,NA	NA	NA
chr7:76101175	243542	INS	2662	0.8724	0.4537	1	NA	NA	NA	NA	NA	NA	NA	NA	NA	Yes	NA	NA	No	0.216	No	NA,NA	NA	NA
chr7:76139732	243543	DEL	92	0.9163	0.3152	29	NA	NA	NA	NA	NA	NA	NA	NA	NA	Yes	NA	HPRC,HGSVC,1KG-ONT	Yes	0.984	Yes	NA,NA	NA	NA
chr7:76152541	243544	DEL	56	0.897	0.5947	69	NA	NA	NA	NA	NA	NA	NA	NA	NA	Yes	ID=7-76152541-76152556-AT,7-76152563-76152573-AT,7-76152574-76152584-TA,7-76152594-76152606-TA,7-76152613-76152622-AT,7-76152632-76152642-TA,7-76152652-76152662-TA,7-76152669-76152678-AT,7-76152687-76152702-AT;MOTIFS=TA,AT;STRUC=<VC229244>	HPRC,HGSVC	No	0.323	Yes	NA,NA	NA	NA
chr7:76152564	243545	DEL	88	0.951	0.1945	105	NA	NA	NA	NA	NA	NA	NA	NA	NA	Yes	ID=7-76152541-76152556-AT,7-76152563-76152573-AT,7-76152574-76152584-TA,7-76152594-76152606-TA,7-76152613-76152622-AT,7-76152632-76152642-TA,7-76152652-76152662-TA,7-76152669-76152678-AT,7-76152687-76152702-AT;MOTIFS=TA,AT;STRUC=<VC229244>	HPRC,HGSVC,1KG-ONT	No	0.277	Yes	NA,NA	NA	NA
chr7:76152565	243546	INS	58	0.8822	0.4331	3	NA	NA	NA	NA	NA	NA	NA	NA	NA	Yes	ID=7-76152541-76152556-AT,7-76152563-76152573-AT,7-76152574-76152584-TA,7-76152594-76152606-TA,7-76152613-76152622-AT,7-76152632-76152642-TA,7-76152652-76152662-TA,7-76152669-76152678-AT,7-76152687-76152702-AT;MOTIFS=TA,AT;STRUC=<VC229244>	HPRC,HGSVC,1KG-ONT	Yes	0.198	Yes	NA,NA	NA	NA
chr7:76152565	243547	DEL	58	0.9416	0.2286	603	NA	NA	NA	NA	NA	NA	NA	NA	NA	Yes	ID=7-76152541-76152556-AT,7-76152563-76152573-AT,7-76152574-76152584-TA,7-76152594-76152606-TA,7-76152613-76152622-AT,7-76152632-76152642-TA,7-76152652-76152662-TA,7-76152669-76152678-AT,7-76152687-76152702-AT;MOTIFS=TA,AT;STRUC=<VC229244>	HPRC,HGSVC	No	0.346	Yes	NA,NA	NA	NA
chr7:76152565	243548	DEL	78	0.8526	0.5187	6	NA	NA	NA	NA	NA	NA	NA	NA	NA	Yes	ID=7-76152541-76152556-AT,7-76152563-76152573-AT,7-76152574-76152584-TA,7-76152594-76152606-TA,7-76152613-76152622-AT,7-76152632-76152642-TA,7-76152652-76152662-TA,7-76152669-76152678-AT,7-76152687-76152702-AT;MOTIFS=TA,AT;STRUC=<VC229244>	HPRC,HGSVC,1KG-ONT	No	0.346	Yes	NA,NA	NA	NA
chr7:76152596	243549	INS	60	0.8636	0.4793	1	NA	NA	NA	NA	NA	NA	NA	NA	NA	Yes	ID=7-76152541-76152556-AT,7-76152563-76152573-AT,7-76152574-76152584-TA,7-76152594-76152606-TA,7-76152613-76152622-AT,7-76152632-76152642-TA,7-76152652-76152662-TA,7-76152669-76152678-AT,7-76152687-76152702-AT;MOTIFS=TA,AT;STRUC=<VC229244>	HPRC,HGSVC,1KG-ONT	Yes	0.198	No	NA,NA	NA	NA
chr7:76152596	243550	INS	74	0.9322	0.2562	40	NA	NA	NA	NA	NA	NA	NA	NA	NA	Yes	ID=7-76152541-76152556-AT,7-76152563-76152573-AT,7-76152574-76152584-TA,7-76152594-76152606-TA,7-76152613-76152622-AT,7-76152632-76152642-TA,7-76152652-76152662-TA,7-76152669-76152678-AT,7-76152687-76152702-AT;MOTIFS=TA,AT;STRUC=<VC229244>	HPRC,HGSVC,1KG-ONT	Yes	0.198	Yes	NA,NA	NA	NA
chr7:76152596	243551	INS	90	0.8037	0.6815	16	NA	NA	NA	NA	NA	NA	NA	NA	NA	Yes	ID=7-76152541-76152556-AT,7-76152563-76152573-AT,7-76152574-76152584-TA,7-76152594-76152606-TA,7-76152613-76152622-AT,7-76152632-76152642-TA,7-76152652-76152662-TA,7-76152669-76152678-AT,7-76152687-76152702-AT;MOTIFS=TA,AT;STRUC=<VC229244>	HPRC,HGSVC	Yes	0.198	Yes	NA,NA	NA	NA
chr7:76152615	243552	DEL	64	0.91	0.3348	293	NA	NA	NA	NA	NA	NA	NA	NA	NA	Yes	ID=7-76152541-76152556-AT,7-76152563-76152573-AT,7-76152574-76152584-TA,7-76152594-76152606-TA,7-76152613-76152622-AT,7-76152632-76152642-TA,7-76152652-76152662-TA,7-76152669-76152678-AT,7-76152687-76152702-AT;MOTIFS=TA,AT;STRUC=<VC229244>	HPRC,HGSVC,1KG-ONT	No	0.346	Yes	NA,NA	NA	NA
chr7:76183515	243553	INS	357	0.8609	0.5389	1	NA	NA	NA	NA	NA	NA	NA	NA	NA	No	NA	NA	No	2.287	No	NA,NA	NA	NA
chr7:76184258	243554	DEL	688	0.9047	0.3614	1	NA	NA	NA	NA	NA	NA	NA	NA	NA	No	ID=7-76184258-76184283-TTTAT;MOTIFS=TTTAT;STRUC=<TR3441418>,ID=7-76184923-76184978-TATTT;MOTIFS=TATTT;STRUC=<TR3441419>	HGSVC	Yes	0.039	No	NA,NA	NA	NA
chr7:76195642	243555	DEL	936	0.8466	0.5525	1	NA	NA	NA	NA	NA	NA	NA	NA	NA	No	ID=7-76196274-76196284-GTG;MOTIFS=GTG;STRUC=<TR3441445>,ID=7-76196413-76196422-A;MOTIFS=A;STRUC=(A)n,ID=7-76196443-76196466-A;MOTIFS=A;STRUC=<TR3441446>	NA	Yes	0.046	No	NA,NA	NA	NA
chr7:76227020	243556	DEL	86	0.8935	0.3959	22	NA	NA	NA	NA	NA	NA	NA	NA	open_chromatin_region	No	ID=7-76227020-76227235-CAGCCAATCAGTGGTAGGGTAAAGACTTCCCATGTGCTGCTCT;MOTIFS=CAGCCAATCAGTGGTAGGGTAAAGACTTCCCATGTGCTGCTCT;STRUC=<TR3441519>	HPRC,HGSVC,1KG-ONT	No	1.253	Yes	NA,NA	NA	NA
chr7:76238881	243557	INS	373	0.8219	0.6621	78	NA	NA	NA	NA	NA	NA	NA	NA	NA	No	NA	HPRC,HGSVC,1KG-ONT	Yes	0.122	Yes	NA,NA	NA	NA
chr7:76239143	243558	INS	372	0.9849	0.063	291	NA	NA	NA	NA	NA	NA	NA	NA	NA	No	NA	HPRC,HGSVC,1KG-ONT	Yes	0.174	Yes	NA,NA	NA	NA
chr7:76265539	243559	DEL	74	0.819	0.6957	1	NA	NA	NA	NA	NA	NA	NA	NA	NA	No	NA	NA	Yes	2.723	No	NA,NA	NA	NA
chr7:76265819	243560	DEL	369	0.8715	0.4376	169	NA	NA	NA	NA	NA	NA	NA	NA	NA	No	ID=7-76265723-76265736-TAA,7-76265758-76265767-TA,7-76265775-76265784-TA,7-76265828-76265859-TA,7-76265858-76265886-T,7-76266182-76266191-AT,7-76266207-76266216-AT,7-76266232-76266241-AT,7-76266232-76266259-ATATATATAAATATTTATATATTTAAT,7-76266168-76266263-TATTTATATATTTAATATATATAAA;MOTIFS=TAA,TA,TATTTATATATTTAATATATATAAA,AT,ATATATATAAATATTTATATATTTAAT,T;STRUC=<VC229261>	HPRC,HGSVC,1KG-ONT	No	0.082	Yes	NA,NA	NA	NA
chr7:76265824	243561	DEL	344	0.8449	0.5805	727	NA	NA	NA	NA	NA	NA	NA	NA	NA	No	ID=7-76265723-76265736-TAA,7-76265758-76265767-TA,7-76265775-76265784-TA,7-76265828-76265859-TA,7-76265858-76265886-T,7-76266182-76266191-AT,7-76266207-76266216-AT,7-76266232-76266241-AT,7-76266232-76266259-ATATATATAAATATTTATATATTTAAT,7-76266168-76266263-TATTTATATATTTAATATATATAAA;MOTIFS=TAA,TA,TATTTATATATTTAATATATATAAA,AT,ATATATATAAATATTTATATATTTAAT,T;STRUC=<VC229261>	HPRC,HGSVC,1KG-ONT	No	0.068	Yes	NA,NA	NA	NA
chr7:76265850	243562	DEL	318	0.9904	0.035	135	NA	NA	NA	NA	NA	NA	NA	NA	NA	No	ID=7-76265723-76265736-TAA,7-76265758-76265767-TA,7-76265775-76265784-TA,7-76265828-76265859-TA,7-76265858-76265886-T,7-76266182-76266191-AT,7-76266207-76266216-AT,7-76266232-76266241-AT,7-76266232-76266259-ATATATATAAATATTTATATATTTAAT,7-76266168-76266263-TATTTATATATTTAATATATATAAA;MOTIFS=TAA,TA,TATTTATATATTTAATATATATAAA,AT,ATATATATAAATATTTATATATTTAAT,T;STRUC=<VC229261>	HPRC,HGSVC,1KG-ONT	No	0.064	Yes	NA,NA	NA	NA
chr7:76266192	243563	DEL	67	0.8572	0.5527	2	NA	NA	NA	NA	NA	NA	NA	NA	NA	No	ID=7-76265723-76265736-TAA,7-76265758-76265767-TA,7-76265775-76265784-TA,7-76265828-76265859-TA,7-76265858-76265886-T,7-76266182-76266191-AT,7-76266207-76266216-AT,7-76266232-76266241-AT,7-76266232-76266259-ATATATATAAATATTTATATATTTAAT,7-76266168-76266263-TATTTATATATTTAATATATATAAA;MOTIFS=TAA,TA,TATTTATATATTTAATATATATAAA,AT,ATATATATAAATATTTATATATTTAAT,T;STRUC=<VC229261>	NA	No	0.923	Yes	NA,NA	NA	NA
chr7:76266232	243565	INS	52	0.8187	0.6579	39	NA	NA	NA	NA	NA	NA	NA	NA	NA	No	ID=7-76265723-76265736-TAA,7-76265758-76265767-TA,7-76265775-76265784-TA,7-76265828-76265859-TA,7-76265858-76265886-T,7-76266182-76266191-AT,7-76266207-76266216-AT,7-76266232-76266241-AT,7-76266232-76266259-ATATATATAAATATTTATATATTTAAT,7-76266168-76266263-TATTTATATATTTAATATATATAAA;MOTIFS=TAA,TA,TATTTATATATTTAATATATATAAA,AT,ATATATATAAATATTTATATATTTAAT,T;STRUC=<VC229261>	HPRC,HGSVC	No	1.654	Yes	NA,NA	NA	NA
chr7:76266232	243567	INS	106	0.865	0.5565	20	NA	NA	NA	NA	NA	NA	NA	NA	NA	No	ID=7-76265723-76265736-TAA,7-76265758-76265767-TA,7-76265775-76265784-TA,7-76265828-76265859-TA,7-76265858-76265886-T,7-76266182-76266191-AT,7-76266207-76266216-AT,7-76266232-76266241-AT,7-76266232-76266259-ATATATATAAATATTTATATATTTAAT,7-76266168-76266263-TATTTATATATTTAATATATATAAA;MOTIFS=TAA,TA,TATTTATATATTTAATATATATAAA,AT,ATATATATAAATATTTATATATTTAAT,T;STRUC=<VC229261>	HPRC,HGSVC,1KG-ONT	No	1.654	Yes	NA,NA	NA	NA
chr7:76266232	243566	INS	77	0.8896	0.4682	36	NA	NA	NA	NA	NA	NA	NA	NA	NA	No	ID=7-76265723-76265736-TAA,7-76265758-76265767-TA,7-76265775-76265784-TA,7-76265828-76265859-TA,7-76265858-76265886-T,7-76266182-76266191-AT,7-76266207-76266216-AT,7-76266232-76266241-AT,7-76266232-76266259-ATATATATAAATATTTATATATTTAAT,7-76266168-76266263-TATTTATATATTTAATATATATAAA;MOTIFS=TAA,TA,TATTTATATATTTAATATATATAAA,AT,ATATATATAAATATTTATATATTTAAT,T;STRUC=<VC229261>	HPRC,HGSVC,1KG-ONT	No	1.654	Yes	NA,NA	NA	NA
chr7:76266232	243564	INS	129	0.8492	0.5564	8	NA	NA	NA	NA	NA	NA	NA	NA	NA	No	ID=7-76265723-76265736-TAA,7-76265758-76265767-TA,7-76265775-76265784-TA,7-76265828-76265859-TA,7-76265858-76265886-T,7-76266182-76266191-AT,7-76266207-76266216-AT,7-76266232-76266241-AT,7-76266232-76266259-ATATATATAAATATTTATATATTTAAT,7-76266168-76266263-TATTTATATATTTAATATATATAAA;MOTIFS=TAA,TA,TATTTATATATTTAATATATATAAA,AT,ATATATATAAATATTTATATATTTAAT,T;STRUC=<VC229261>	HPRC,HGSVC	No	1.654	Yes	NA,NA	NA	NA
chr7:76266260	243568	INS	162	0.8392	0.6432	1	NA	NA	NA	NA	NA	NA	NA	NA	NA	No	ID=7-76265723-76265736-TAA,7-76265758-76265767-TA,7-76265775-76265784-TA,7-76265828-76265859-TA,7-76265858-76265886-T,7-76266182-76266191-AT,7-76266207-76266216-AT,7-76266232-76266241-AT,7-76266232-76266259-ATATATATAAATATTTATATATTTAAT,7-76266168-76266263-TATTTATATATTTAATATATATAAA;MOTIFS=TAA,TA,TATTTATATATTTAATATATATAAA,AT,ATATATATAAATATTTATATATTTAAT,T;STRUC=<VC229261>	HPRC	No	1.654	No	NA,NA	NA	NA
chr7:76287638	243569	INS	129	0.8722	0.4736	1	NA	NA	NA	NA	NA	NA	NA	NA	enhancer	No	NA	NA	Yes	0.09	No	NA,NA	NA	NA
chr7:76292825	243570	DEL	2124	0.8302	0.624	1	NA	NA	NA	NA	NA	NA	NA	NA	CTCF_binding_site,enhancer	No	ID=7-76293032-76293044-GCCT;MOTIFS=GCCT;STRUC=(GCCT)n	NA	Yes	6.708	No	NA,NA	NA	NA
chr7:76293162	243571	INS	60	0.8282	0.6235	6	NA	NA	NA	NA	NA	NA	NA	NA	NA	No	ID=7-76293032-76293044-GCCT;MOTIFS=GCCT;STRUC=(GCCT)n	NA	No	2.1	Yes	NA,NA	NA	NA
chr7:76293162	243572	DEL	60	0.9751	0.1142	705	NA	NA	NA	NA	NA	NA	NA	NA	NA	No	ID=7-76293032-76293044-GCCT;MOTIFS=GCCT;STRUC=(GCCT)n	HPRC,HGSVC,1KG-ONT	No	0.131	Yes	NA,NA	NA	NA
chr7:76293210	243573	DEL	61	0.8236	0.6301	90	NA	NA	NA	NA	NA	NA	NA	NA	NA	No	ID=7-76293032-76293044-GCCT;MOTIFS=GCCT;STRUC=(GCCT)n	HPRC,HGSVC,1KG-ONT	No	0.305	Yes	NA,NA	NA	NA
chr7:76310277	243575	DEL	81	0.8813	0.4408	273	NA	NA	NA	NA	NA	NA	NA	NA	enhancer	No	NA	HPRC,HGSVC,1KG-ONT	Yes	1.585	Yes	NA,NA	NA	NA
chr7:76319832	243577	DEL	783	0.8139	0.6638	2	NA	NA	NA	NA	NA	NA	NA	NA	enhancer	No	ID=7-76319941-76319953-A;MOTIFS=A;STRUC=<TR3441750>,ID=7-76320409-76320418-CTG;MOTIFS=CTG;STRUC=<TR3441751>,ID=7-76320583-76320593-GTG;MOTIFS=GTG;STRUC=(GTG)n	NA	No	0.058	No	NA,NA	NA	NA
chr7:76327668	243578	INS	54	0.8642	0.4939	2	YWHAG(0.99994,0.204)	NA	NA	NA	NA	NA	NA	NA	NA	No	NA	NA	No	7.244	No	NA,NA	NA	NA
chr7:76343161	243579	DEL	204	0.9436	0.4689	3	YWHAG(0.99994,0.204)	NA	NA	NA	NA	NA	NA	NA	enhancer	No	NA	HPRC,1KG-ONT	No	0.325	Yes	NA,NA	NA	NA
chr7:76365836	243580	INS	84	0.8667	0.4792	2	NA	NA	NA	NA	NA	NA	NA	NA	NA	No	NA	NA	Yes	2.128	Yes	NA,NA	NA	NA
chr7:76388824	243581	INS	128	0.9696	0.1263	753	NA	NA	NA	NA	NA	NA	NA	NA	NA	No	ID=7-76388717-76388733-A;MOTIFS=A;STRUC=(A)n	HPRC,HGSVC,1KG-ONT	No	2.008	Yes	NA,NA	NA	NA
chr7:76388824	243582	INS	133	0.8882	0.4124	17	NA	NA	NA	NA	NA	NA	NA	NA	NA	No	ID=7-76388717-76388733-A;MOTIFS=A;STRUC=(A)n	HPRC,HGSVC,1KG-ONT	No	2.008	Yes	NA,NA	NA	NA
chr7:76388863	243583	INS	132	0.8361	0.6226	14	NA	NA	NA	NA	NA	NA	NA	NA	NA	No	ID=7-76388717-76388733-A;MOTIFS=A;STRUC=(A)n	HPRC,HGSVC,1KG-ONT	No	2.008	Yes	NA,NA	NA	NA
chr7:76394815	243584	INS	72	0.8676	0.4781	7	SSC4D(1.4195e-20,1.353)	NA	NA	NA	NA	NA	NA	NA	NA	No	NA	HPRC,HGSVC,1KG-ONT	No	0.223	Yes	NA,NA	NA	NA
chr7:76414807	243585	INS	694	0.8094	0.6848	1	ZP3(1.1845e-05,0.995)	NA	NA	NA	NA	NA	NA	NA	NA	No	ID=7-76414666-76414685-TTCCCC,7-76414682-76414697-CCT,7-76414696-76414719-T;MOTIFS=CCT,TTCCCC,T;STRUC=<VC229286>	HPRC,HGSVC,1KG-ONT	Yes	1.994	Yes	NA,NA	NA	NA
chr7:76414813	243587	INS	683	0.9386	0.2426	1063	ZP3(1.1845e-05,0.995)	NA	NA	NA	NA	NA	NA	NA	NA	No	ID=7-76414666-76414685-TTCCCC,7-76414682-76414697-CCT,7-76414696-76414719-T;MOTIFS=CCT,TTCCCC,T;STRUC=<VC229286>	HPRC,HGSVC,1KG-ONT	Yes	1.994	Yes	NA,NA	NA	NA
chr7:76416953	243589	INS	52	0.8142	0.6637	45	ZP3(1.1845e-05,0.995)	NA	NA	NA	NA	NA	NA	NA	NA	No	ID=7-76416794-76416817-TC,7-76416816-76416828-TA,7-76416855-76416864-AT,7-76416877-76416891-ACACATACATATAT,7-76416885-76416894-AT,7-76416915-76416924-AT,7-76416945-76416974-AT,7-76417053-76417072-TTTG;MOTIFS=TC,TTTG,TA,AT,ACACATACATATAT;STRUC=<VC229288>	HPRC	Yes	0.193	No	NA,NA	NA	NA
chr7:76423006	243590	INS	160	0.8342	0.6118	3	ZP3(1.1845e-05,0.995)	NA	NA	NA	NA	NA	NA	NA	NA	No	ID=7-76422997-76423010-AAAG,7-76423007-76423028-AG,7-76423025-76423086-AGAA,7-76423166-76423177-GA,7-76423178-76423187-GA,7-76423169-76423213-AGAGAGAGGGAGAGAGAGGGAA;MOTIFS=AAAG,AG,AGAGAGAGGGAGAGAGAGGGAA,GA,AGAA;STRUC=<VC229293>	HPRC,HGSVC	No	0.1	No	NA,NA	NA	NA
chr7:76423007	243593	INS	66	0.9198	0.2962	8	ZP3(1.1845e-05,0.995)	NA	NA	NA	NA	NA	NA	NA	NA	No	ID=7-76422997-76423010-AAAG,7-76423007-76423028-AG,7-76423025-76423086-AGAA,7-76423166-76423177-GA,7-76423178-76423187-GA,7-76423169-76423213-AGAGAGAGGGAGAGAGAGGGAA;MOTIFS=AAAG,AG,AGAGAGAGGGAGAGAGAGGGAA,GA,AGAA;STRUC=<VC229293>	HPRC,HGSVC,1KG-ONT	No	0.1	Yes	NA,NA	NA	NA
chr7:76423007	243594	INS	55	0.8467	0.5698	9	ZP3(1.1845e-05,0.995)	NA	NA	NA	NA	NA	NA	NA	NA	No	ID=7-76422997-76423010-AAAG,7-76423007-76423028-AG,7-76423025-76423086-AGAA,7-76423166-76423177-GA,7-76423178-76423187-GA,7-76423169-76423213-AGAGAGAGGGAGAGAGAGGGAA;MOTIFS=AAAG,AG,AGAGAGAGGGAGAGAGAGGGAA,GA,AGAA;STRUC=<VC229293>	HPRC,HGSVC	No	0.1	Yes	NA,NA	NA	NA
chr7:76423007	243592	INS	58	0.8758	0.478	10	ZP3(1.1845e-05,0.995)	NA	NA	NA	NA	NA	NA	NA	NA	No	ID=7-76422997-76423010-AAAG,7-76423007-76423028-AG,7-76423025-76423086-AGAA,7-76423166-76423177-GA,7-76423178-76423187-GA,7-76423169-76423213-AGAGAGAGGGAGAGAGAGGGAA;MOTIFS=AAAG,AG,AGAGAGAGGGAGAGAGAGGGAA,GA,AGAA;STRUC=<VC229293>	HPRC,HGSVC	No	0.1	Yes	NA,NA	NA	NA
chr7:76423007	243591	INS	78	0.8811	0.4459	2	ZP3(1.1845e-05,0.995)	NA	NA	NA	NA	NA	NA	NA	NA	No	ID=7-76422997-76423010-AAAG,7-76423007-76423028-AG,7-76423025-76423086-AGAA,7-76423166-76423177-GA,7-76423178-76423187-GA,7-76423169-76423213-AGAGAGAGGGAGAGAGAGGGAA;MOTIFS=AAAG,AG,AGAGAGAGGGAGAGAGAGGGAA,GA,AGAA;STRUC=<VC229293>	HPRC,HGSVC,1KG-ONT	No	0.1	Yes	NA,NA	NA	NA
chr7:76423021	243595	INS	115	0.8215	0.6316	12	ZP3(1.1845e-05,0.995)	NA	NA	NA	NA	NA	NA	NA	NA	No	ID=7-76422997-76423010-AAAG,7-76423007-76423028-AG,7-76423025-76423086-AGAA,7-76423166-76423177-GA,7-76423178-76423187-GA,7-76423169-76423213-AGAGAGAGGGAGAGAGAGGGAA;MOTIFS=AAAG,AG,AGAGAGAGGGAGAGAGAGGGAA,GA,AGAA;STRUC=<VC229293>	HPRC,HGSVC,1KG-ONT	No	0.1	Yes	NA,NA	NA	NA
chr7:76423023	243596	INS	107	0.8201	0.6417	14	ZP3(1.1845e-05,0.995)	NA	NA	NA	NA	NA	NA	NA	NA	No	ID=7-76422997-76423010-AAAG,7-76423007-76423028-AG,7-76423025-76423086-AGAA,7-76423166-76423177-GA,7-76423178-76423187-GA,7-76423169-76423213-AGAGAGAGGGAGAGAGAGGGAA;MOTIFS=AAAG,AG,AGAGAGAGGGAGAGAGAGGGAA,GA,AGAA;STRUC=<VC229293>	HPRC,HGSVC,1KG-ONT	No	0.1	Yes	NA,NA	NA	NA
chr7:76423025	243597	INS	60	0.9107	0.3501	1	ZP3(1.1845e-05,0.995)	NA	NA	NA	NA	NA	NA	NA	NA	No	ID=7-76422997-76423010-AAAG,7-76423007-76423028-AG,7-76423025-76423086-AGAA,7-76423166-76423177-GA,7-76423178-76423187-GA,7-76423169-76423213-AGAGAGAGGGAGAGAGAGGGAA;MOTIFS=AAAG,AG,AGAGAGAGGGAGAGAGAGGGAA,GA,AGAA;STRUC=<VC229293>	HPRC,HGSVC	No	0.1	No	NA,NA	NA	NA
chr7:76423025	243598	INS	138	0.8271	0.6223	2	ZP3(1.1845e-05,0.995)	NA	NA	NA	NA	NA	NA	NA	NA	No	ID=7-76422997-76423010-AAAG,7-76423007-76423028-AG,7-76423025-76423086-AGAA,7-76423166-76423177-GA,7-76423178-76423187-GA,7-76423169-76423213-AGAGAGAGGGAGAGAGAGGGAA;MOTIFS=AAAG,AG,AGAGAGAGGGAGAGAGAGGGAA,GA,AGAA;STRUC=<VC229293>	HPRC,HGSVC	No	0.1	Yes	NA,NA	NA	NA
chr7:76423025	243599	INS	125	0.8201	0.6472	6	ZP3(1.1845e-05,0.995)	NA	NA	NA	NA	NA	NA	NA	NA	No	ID=7-76422997-76423010-AAAG,7-76423007-76423028-AG,7-76423025-76423086-AGAA,7-76423166-76423177-GA,7-76423178-76423187-GA,7-76423169-76423213-AGAGAGAGGGAGAGAGAGGGAA;MOTIFS=AAAG,AG,AGAGAGAGGGAGAGAGAGGGAA,GA,AGAA;STRUC=<VC229293>	HPRC,HGSVC,1KG-ONT	No	0.1	Yes	NA,NA	NA	NA
chr7:76423025	243600	INS	101	0.8146	0.6603	8	ZP3(1.1845e-05,0.995)	NA	NA	NA	NA	NA	NA	NA	NA	No	ID=7-76422997-76423010-AAAG,7-76423007-76423028-AG,7-76423025-76423086-AGAA,7-76423166-76423177-GA,7-76423178-76423187-GA,7-76423169-76423213-AGAGAGAGGGAGAGAGAGGGAA;MOTIFS=AAAG,AG,AGAGAGAGGGAGAGAGAGGGAA,GA,AGAA;STRUC=<VC229293>	HPRC,HGSVC,1KG-ONT	No	0.1	No	NA,NA	NA	NA
chr7:76423028	243601	INS	146	0.836	0.6616	1	ZP3(1.1845e-05,0.995)	NA	NA	NA	NA	NA	NA	NA	NA	No	ID=7-76422997-76423010-AAAG,7-76423007-76423028-AG,7-76423025-76423086-AGAA,7-76423166-76423177-GA,7-76423178-76423187-GA,7-76423169-76423213-AGAGAGAGGGAGAGAGAGGGAA;MOTIFS=AAAG,AG,AGAGAGAGGGAGAGAGAGGGAA,GA,AGAA;STRUC=<VC229293>	HPRC,HGSVC	No	0.1	No	NA,NA	NA	NA
chr7:76423028	243602	INS	94	0.8337	0.6042	4	ZP3(1.1845e-05,0.995)	NA	NA	NA	NA	NA	NA	NA	NA	No	ID=7-76422997-76423010-AAAG,7-76423007-76423028-AG,7-76423025-76423086-AGAA,7-76423166-76423177-GA,7-76423178-76423187-GA,7-76423169-76423213-AGAGAGAGGGAGAGAGAGGGAA;MOTIFS=AAAG,AG,AGAGAGAGGGAGAGAGAGGGAA,GA,AGAA;STRUC=<VC229293>	HPRC,HGSVC,1KG-ONT	No	0.1	No	NA,NA	NA	NA
chr7:76423028	243603	INS	84	0.8521	0.5906	3	ZP3(1.1845e-05,0.995)	NA	NA	NA	NA	NA	NA	NA	NA	No	ID=7-76422997-76423010-AAAG,7-76423007-76423028-AG,7-76423025-76423086-AGAA,7-76423166-76423177-GA,7-76423178-76423187-GA,7-76423169-76423213-AGAGAGAGGGAGAGAGAGGGAA;MOTIFS=AAAG,AG,AGAGAGAGGGAGAGAGAGGGAA,GA,AGAA;STRUC=<VC229293>	HPRC,HGSVC,1KG-ONT	No	0.1	No	NA,NA	NA	NA
chr7:76433124	243604	INS	50	0.8152	0.6574	32	ZP3(1.1845e-05,0.995)	NA	NA	NA	NA	NA	NA	NA	NA	No	ID=7-76433104-76433112-T,7-76433109-76433121-TTTG,7-76433117-76433136-TTTGGT,7-76433124-76433172-TTGGTTTTGG;MOTIFS=TTTGGT,TTTG,TTGGTTTTGG,T;STRUC=<VC229295>	HPRC,HGSVC,1KG-ONT	No	1.994	Yes	NA,NA	NA	NA
chr7:76433124	243605	INS	70	0.8501	0.5474	3	ZP3(1.1845e-05,0.995)	NA	NA	NA	NA	NA	NA	NA	NA	No	ID=7-76433104-76433112-T,7-76433109-76433121-TTTG,7-76433117-76433136-TTTGGT,7-76433124-76433172-TTGGTTTTGG;MOTIFS=TTTGGT,TTTG,TTGGTTTTGG,T;STRUC=<VC229295>	HPRC,HGSVC,1KG-ONT	No	1.994	No	NA,NA	NA	NA
chr7:76438346	243606	DEL	574	0.8489	0.5325	2	ZP3(1.1845e-05,0.995)	NA	NA	NA	NA	NA	NA	NA	enhancer	Yes	ID=7-76438418-76438428-GTG;MOTIFS=GTG;STRUC=<TR3442037>,ID=7-76438538-76438557-A;MOTIFS=A;STRUC=<TR3442038>	NA	Yes	0.904	No	NA,NA	NA	NA
chr7:76448245	243607	DEL	144	0.8457	0.5629	25	NA	NA	NA	NA	NA	NA	NA	NA	NA	Yes	NA	HPRC,HGSVC	No	0.036	Yes	NA,NA	NA	NA
chr7:76465573	243608	DEL	2878	0.8245	0.6616	1	DTX2(5.6227e-06,0.855)	NA	NA	NA	NA	NA	NA	NA	enhancer	Yes	ID=7-76465576-76465595-TTTTG;MOTIFS=TTTTG;STRUC=<TR3442098>,ID=7-76466413-76466423-T;MOTIFS=T;STRUC=<TR3442099>,ID=7-76466592-76466604-T;MOTIFS=T;STRUC=<TR3442100>,ID=7-76467378-76467387-CTG;MOTIFS=CTG;STRUC=<TR3442101>,ID=7-76468448-76468476-T;MOTIFS=T;STRUC=(T)n	NA	No	0.163	No	NA,NA	NA	NA
chr7:76486884	243609	INS	51	0.8302	0.6218	27	DTX2(5.6227e-06,0.855)	NA	NA	NA	NA	NA	NA	NA	enhancer	Yes	ID=7-76486846-76486887-GCT;MOTIFS=GCT;STRUC=<TR3442145>	HPRC,HGSVC,1KG-ONT	No	2.941	No	NA,NA	NA	NA
chr7:76499154	243624	INS	1459	0.872	0.4314	1	DTX2(5.6227e-06,0.855)	NA	NA	NA	NA	NA	NA	NA	NA	Yes	ID=7-76498905-76498914-GT,7-76498916-76498925-GT;MOTIFS=GT;STRUC=<VC229306>	NA	No	0.354	No	NA,NA	NA	NA
chr7:76499154	243618	INS	3847	0.8953	0.3987	3	DTX2(5.6227e-06,0.855)	NA	NA	NA	NA	NA	NA	NA	NA	Yes	ID=7-76498905-76498914-GT,7-76498916-76498925-GT;MOTIFS=GT;STRUC=<VC229306>	HPRC,HGSVC,1KG-ONT	No	0.354	No	NA,NA	NA	NA
chr7:76499154	243617	INS	3198	0.9736	0.1676	23	DTX2(5.6227e-06,0.855)	NA	NA	NA	NA	NA	NA	NA	NA	Yes	ID=7-76498905-76498914-GT,7-76498916-76498925-GT;MOTIFS=GT;STRUC=<VC229306>	HPRC,HGSVC,1KG-ONT	No	0.354	Yes	NA,NA	NA	NA
chr7:76499154	243616	INS	3417	0.9297	0.2621	4	DTX2(5.6227e-06,0.855)	NA	NA	NA	NA	NA	NA	NA	NA	Yes	ID=7-76498905-76498914-GT,7-76498916-76498925-GT;MOTIFS=GT;STRUC=<VC229306>	HPRC,HGSVC,1KG-ONT	No	0.354	No	NA,NA	NA	NA
chr7:76499154	243615	INS	2911	0.9519	0.2045	90	DTX2(5.6227e-06,0.855)	NA	NA	NA	NA	NA	NA	NA	NA	Yes	ID=7-76498905-76498914-GT,7-76498916-76498925-GT;MOTIFS=GT;STRUC=<VC229306>	HPRC,HGSVC,1KG-ONT	No	0.354	Yes	NA,NA	NA	NA
chr7:76499154	243613	INS	3041	0.9443	0.2103	321	DTX2(5.6227e-06,0.855)	NA	NA	NA	NA	NA	NA	NA	NA	Yes	ID=7-76498905-76498914-GT,7-76498916-76498925-GT;MOTIFS=GT;STRUC=<VC229306>	HPRC,HGSVC,1KG-ONT	No	0.354	Yes	NA,NA	NA	NA
chr7:76499154	243612	INS	2743	0.8477	0.5487	2	DTX2(5.6227e-06,0.855)	NA	NA	NA	NA	NA	NA	NA	NA	Yes	ID=7-76498905-76498914-GT,7-76498916-76498925-GT;MOTIFS=GT;STRUC=<VC229306>	HPRC,HGSVC,1KG-ONT	No	0.354	No	NA,NA	NA	NA
chr7:76499154	243611	INS	2514	0.9491	0.1978	3	DTX2(5.6227e-06,0.855)	NA	NA	NA	NA	NA	NA	NA	NA	Yes	ID=7-76498905-76498914-GT,7-76498916-76498925-GT;MOTIFS=GT;STRUC=<VC229306>	HPRC,HGSVC,1KG-ONT	No	0.354	Yes	NA,NA	NA	NA
chr7:76499154	243614	INS	2953	0.9122	0.3319	286	DTX2(5.6227e-06,0.855)	NA	NA	NA	NA	NA	NA	NA	NA	Yes	ID=7-76498905-76498914-GT,7-76498916-76498925-GT;MOTIFS=GT;STRUC=<VC229306>	HPRC,HGSVC,1KG-ONT	No	0.354	Yes	NA,NA	NA	NA
chr7:76499164	243626	INS	3198	0.9487	0.2363	20	DTX2(5.6227e-06,0.855)	NA	NA	NA	NA	NA	NA	NA	NA	Yes	ID=7-76498905-76498914-GT,7-76498916-76498925-GT;MOTIFS=GT;STRUC=<VC229306>	HPRC,HGSVC,1KG-ONT	No	0.354	Yes	NA,NA	NA	NA
chr7:76499165	243627	INS	2762	0.8877	0.4239	4	DTX2(5.6227e-06,0.855)	NA	NA	NA	NA	NA	NA	NA	NA	Yes	ID=7-76498905-76498914-GT,7-76498916-76498925-GT;MOTIFS=GT;STRUC=<VC229306>	HPRC,HGSVC,1KG-ONT	No	0.354	Yes	NA,NA	NA	NA
chr7:76501124	243628	INS	92	0.835	0.6094	1	DTX2(5.6227e-06,0.855)	NA	NA	NA	NA	NA	NA	NA	NA	Yes	NA	NA	No	0.354	No	NA,NA	NA	NA
chr7:76504798	243629	DEL	5967	0.8907	0.6124	1	DTX2(5.6227e-06,0.855),UPK3B(1.0306e-06,1.24)	NA	NA	NA	DTX2(5.6227e-06,0.855),UPK3B(1.0306e-06,1.24)	NA	NA	NA	CTCF_binding_site,enhancer,promoter	Yes	ID=7-76505354-76505365-CCT;MOTIFS=CCT;STRUC=<TR3442169>,ID=7-76505753-76505762-CT;MOTIFS=CT;STRUC=<TR3442170>,ID=7-76505759-76505769-CTC;MOTIFS=CTC;STRUC=<TR3442171>,ID=7-76506035-76506049-TG;MOTIFS=TG;STRUC=<TR3442172>,ID=7-76506049-76506058-C;MOTIFS=C;STRUC=<TR3442173>,ID=7-76506461-76506471-A;MOTIFS=A;STRUC=<TR3442174>,ID=7-76506761-76506775-AAAT;MOTIFS=AAAT;STRUC=<TR3442175>,ID=7-76507676-76507685-AT;MOTIFS=AT;STRUC=<TR3442176>,ID=7-76509032-76509047-A;MOTIFS=A;STRUC=<TR3442177>,ID=7-76509479-76509487-A;MOTIFS=A;STRUC=<TR3442178>,ID=7-76509488-76509498-A;MOTIFS=A;STRUC=(A)n,ID=7-76509788-76509797-A;MOTIFS=A;STRUC=<TR3442179>,ID=7-76509941-76509951-AT;MOTIFS=AT;STRUC=<TR3442180>,ID=7-76510099-76510108-TTC;MOTIFS=TTC;STRUC=<TR3442181>	NA	No	8.312	No	NA,NA	NA	NA
chr7:76510513	243631	INS	556	0.83	0.6141	1	NA	NA	NA	NA	NA	NA	NA	NA	promoter	Yes	NA	NA	No	10.33	No	NA,NA	NA	NA
chr7:76541943	243633	INS	63	0.8494	0.5553	381	NA	NA	NA	NA	NA	NA	NA	NA	NA	Yes	NA	HPRC,HGSVC,1KG-ONT	No	0.316	Yes	NA,NA	NA	NA
chr7:76541943	243634	DEL	63	0.9579	0.1614	215	NA	NA	NA	NA	NA	NA	NA	NA	NA	Yes	ID=7-76541960-76542065-GTACAAGAGTGAGATTATCAC,7-76541981-76542116-GTACAAGAGTGAGATTATCAT;MOTIFS=GTACAAGAGTGAGATTATCAC,GTACAAGAGTGAGATTATCAT;STRUC=<VC229321>	HPRC,HGSVC,1KG-ONT	No	3.505	Yes	NA,NA	NA	NA
chr7:76541943	243635	DEL	84	0.8927	0.4036	141	NA	NA	NA	NA	NA	NA	NA	NA	NA	Yes	ID=7-76541960-76542065-GTACAAGAGTGAGATTATCAC,7-76541981-76542116-GTACAAGAGTGAGATTATCAT;MOTIFS=GTACAAGAGTGAGATTATCAC,GTACAAGAGTGAGATTATCAT;STRUC=<VC229321>	HPRC,HGSVC,1KG-ONT	No	3.476	Yes	NA,NA	NA	NA
chr7:76541943	243636	DEL	105	0.8258	0.6381	4	NA	NA	NA	NA	NA	NA	NA	NA	NA	Yes	ID=7-76541960-76542065-GTACAAGAGTGAGATTATCAC,7-76541981-76542116-GTACAAGAGTGAGATTATCAT;MOTIFS=GTACAAGAGTGAGATTATCAC,GTACAAGAGTGAGATTATCAT;STRUC=<VC229321>	HPRC,HGSVC	No	3.476	No	NA,NA	NA	NA
chr7:76542002	243637	INS	64	0.8629	0.5413	3	NA	NA	NA	NA	NA	NA	NA	NA	NA	Yes	ID=7-76541960-76542065-GTACAAGAGTGAGATTATCAC,7-76541981-76542116-GTACAAGAGTGAGATTATCAT;MOTIFS=GTACAAGAGTGAGATTATCAC,GTACAAGAGTGAGATTATCAT;STRUC=<VC229321>	HPRC,HGSVC,1KG-ONT	No	7.137	No	NA,NA	NA	NA
chr7:76542022	243638	INS	61	0.8593	0.5296	132	NA	NA	NA	NA	NA	NA	NA	NA	NA	Yes	ID=7-76541960-76542065-GTACAAGAGTGAGATTATCAC,7-76541981-76542116-GTACAAGAGTGAGATTATCAT;MOTIFS=GTACAAGAGTGAGATTATCAC,GTACAAGAGTGAGATTATCAT;STRUC=<VC229321>	HPRC,HGSVC,1KG-ONT	No	5.654	Yes	NA,NA	NA	NA
chr7:76542023	243639	INS	84	0.8483	0.5993	1	NA	NA	NA	NA	NA	NA	NA	NA	NA	Yes	ID=7-76541960-76542065-GTACAAGAGTGAGATTATCAC,7-76541981-76542116-GTACAAGAGTGAGATTATCAT;MOTIFS=GTACAAGAGTGAGATTATCAC,GTACAAGAGTGAGATTATCAT;STRUC=<VC229321>	HPRC,HGSVC,1KG-ONT	No	7.187	No	NA,NA	NA	NA
chr7:76580340	243640	INS	245	0.815	0.672	1	NA	NA	NA	NA	NA	NA	NA	NA	enhancer	Yes	NA	1KG-ONT	No	0.692	No	NA,NA	NA	NA
chr7:76580356	243641	INS	317	0.967	0.1853	2	NA	NA	NA	NA	NA	NA	NA	NA	enhancer	Yes	ID=7-76580347-76580415-AG;MOTIFS=AG;STRUC=<TR3442294>	NA	No	0.692	Yes	NA,NA	NA	NA
chr7:76580392	243642	INS	326	0.8114	0.6886	1	NA	NA	NA	NA	NA	NA	NA	NA	NA	Yes	ID=7-76580347-76580415-AG;MOTIFS=AG;STRUC=<TR3442294>	NA	No	0.692	No	NA,NA	NA	NA
chr7:76588033	243643	INS	338	0.9283	0.3071	2	NA	NA	NA	NA	NA	NA	NA	NA	NA	Yes	NA	1KG-ONT	Yes	0.692	Yes	NA,NA	NA	NA
chr7:76588033	243644	INS	376	0.823	0.6295	4	NA	NA	NA	NA	NA	NA	NA	NA	NA	Yes	NA	1KG-ONT	Yes	0.692	Yes	NA,NA	NA	NA
chr7:76606677	243645	DEL	767	0.9164	0.3212	1	NA	NA	NA	NA	NA	NA	NA	NA	NA	Yes	ID=7-76607020-76607032-A;MOTIFS=A;STRUC=<TR3442329>,ID=7-76607283-76607292-T;MOTIFS=T;STRUC=<TR3442330>	NA	Yes	0.039	No	NA,NA	NA	NA
chr7:76615973	243646	INS	80	0.8741	0.5535	1	POMZP3(0.001899,1.238)	NA	NA	NA	NA	NA	NA	NA	NA	Yes	NA	NA	No	0.354	No	NA,NA	NA	NA
chr7:76616560	243647	DEL	301	0.9956	0.004	897	POMZP3(0.001899,1.238)	NA	NA	NA	NA	NA	NA	NA	NA	Yes	NA	HPRC,HGSVC,1KG-ONT	No	0.061	Yes	NA,NA	NA	NA
chr7:76631471	243648	DEL	3017	0.9188	0.3218	149	NA	NA	NA	NA	NA	NA	NA	NA	NA	Yes	ID=7-76632252-76632262-A,7-76632397-76632405-A,7-76632553-76632574-A,7-76632579-76632591-CAAA,7-76633038-76633059-A,7-76633340-76633353-A,7-76633899-76633908-TC,7-76633907-76633924-T;MOTIFS=TC,T,CAAA,A;STRUC=<VC229334>	HPRC,HGSVC,1KG-ONT	Yes	0.099	Yes	NA,NA	NA	NA
chr7:76634808	243649	INS	64	0.8761	0.5308	38	NA	NA	NA	NA	NA	NA	NA	NA	NA	Yes	NA	HPRC,HGSVC,1KG-ONT	No	1.636	Yes	NA,NA	NA	NA
chr7:76634808	243650	INS	96	0.9116	0.4947	1	NA	NA	NA	NA	NA	NA	NA	NA	NA	Yes	NA	HPRC,HGSVC	No	1.636	No	NA,NA	NA	NA
chr7:76634808	243651	DEL	64	0.8584	0.571	32	NA	NA	NA	NA	NA	NA	NA	NA	NA	Yes	ID=7-76634808-76634993-AGGAAAGCTGGGGAGAATTCCTCTGAGAAAGC;MOTIFS=AGGAAAGCTGGGGAGAATTCCTCTGAGAAAGC;STRUC=<TR3442375>	HGSVC,1KG-ONT	No	0.065	Yes	NA,NA	NA	NA
chr7:76634945	243652	INS	65	0.9016	0.3545	12	NA	NA	NA	NA	NA	NA	NA	NA	NA	Yes	ID=7-76634808-76634993-AGGAAAGCTGGGGAGAATTCCTCTGAGAAAGC;MOTIFS=AGGAAAGCTGGGGAGAATTCCTCTGAGAAAGC;STRUC=<TR3442375>	HPRC,HGSVC,1KG-ONT	No	7.12	Yes	NA,NA	NA	NA
chr7:76634946	243653	INS	61	0.8673	0.5019	4	NA	NA	NA	NA	NA	NA	NA	NA	NA	Yes	ID=7-76634808-76634993-AGGAAAGCTGGGGAGAATTCCTCTGAGAAAGC;MOTIFS=AGGAAAGCTGGGGAGAATTCCTCTGAGAAAGC;STRUC=<TR3442375>	HPRC,HGSVC,1KG-ONT	No	7.335	No	NA,NA	NA	NA
chr7:76662511	243654	INS	316	0.8886	0.4075	297	NA	NA	NA	NA	NA	NA	NA	NA	NA	Yes	NA	HPRC,HGSVC,1KG-ONT	Yes	1.616	Yes	NA,NA	NA	NA
chr7:76706906	243655	DEL	95	0.812	0.69	73	NA	NA	NA	NA	NA	NA	NA	NA	NA	Yes	ID=7-76706943-76706991-AT,7-76706976-76706977-T,7-76706990-76707025-T;MOTIFS=T,AT;STRUC=<VC229337>	HPRC,HGSVC,1KG-ONT	Yes	1.256	Yes	NA,NA	NA	NA
chr7:76747626	243656	DEL	53	0.9496	0.2009	100	NA	NA	NA	NA	NA	NA	NA	NA	NA	Yes	ID=7-76747614-76747623-TA,7-76747623-76747637-TA,7-76747637-76747647-AT,7-76747647-76747658-TA,7-76747667-76747679-TA,7-76747679-76747688-AT,7-76747689-76747698-TA,7-76747714-76747724-TA,7-76747725-76747736-TA,7-76747731-76747746-TATAT,7-76747741-76747757-TA;MOTIFS=TATAT,TA,AT;STRUC=<VC229343>	HPRC,HGSVC	No	0.076	Yes	NA,NA	NA	NA
chr7:76747632	243657	DEL	74	0.8697	0.5026	16	NA	NA	NA	NA	NA	NA	NA	NA	NA	Yes	ID=7-76747614-76747623-TA,7-76747623-76747637-TA,7-76747637-76747647-AT,7-76747647-76747658-TA,7-76747667-76747679-TA,7-76747679-76747688-AT,7-76747689-76747698-TA,7-76747714-76747724-TA,7-76747725-76747736-TA,7-76747731-76747746-TATAT,7-76747741-76747757-TA;MOTIFS=TATAT,TA,AT;STRUC=<VC229343>	HPRC,HGSVC,1KG-ONT	No	1.317	Yes	NA,NA	NA	NA
chr7:76747635	243658	DEL	68	0.8194	0.6636	66	NA	NA	NA	NA	NA	NA	NA	NA	NA	Yes	ID=7-76747614-76747623-TA,7-76747623-76747637-TA,7-76747637-76747647-AT,7-76747647-76747658-TA,7-76747667-76747679-TA,7-76747679-76747688-AT,7-76747689-76747698-TA,7-76747714-76747724-TA,7-76747725-76747736-TA,7-76747731-76747746-TATAT,7-76747741-76747757-TA;MOTIFS=TATAT,TA,AT;STRUC=<VC229343>	HPRC,HGSVC	No	1.226	Yes	NA,NA	NA	NA
chr7:76747637	243659	DEL	99	0.8356	0.6113	18	NA	NA	NA	NA	NA	NA	NA	NA	NA	Yes	ID=7-76747614-76747623-TA,7-76747623-76747637-TA,7-76747637-76747647-AT,7-76747647-76747658-TA,7-76747667-76747679-TA,7-76747679-76747688-AT,7-76747689-76747698-TA,7-76747714-76747724-TA,7-76747725-76747736-TA,7-76747731-76747746-TATAT,7-76747741-76747757-TA;MOTIFS=TATAT,TA,AT;STRUC=<VC229343>	HGSVC,1KG-ONT	No	1.039	Yes	NA,NA	NA	NA
chr7:76747658	243660	DEL	58	0.8256	0.6041	13	NA	NA	NA	NA	NA	NA	NA	NA	NA	Yes	ID=7-76747614-76747623-TA,7-76747623-76747637-TA,7-76747637-76747647-AT,7-76747647-76747658-TA,7-76747667-76747679-TA,7-76747679-76747688-AT,7-76747689-76747698-TA,7-76747714-76747724-TA,7-76747725-76747736-TA,7-76747731-76747746-TATAT,7-76747741-76747757-TA;MOTIFS=TATAT,TA,AT;STRUC=<VC229343>	HPRC,HGSVC	No	1.349	Yes	NA,NA	NA	NA
chr7:76747698	243661	INS	66	0.8618	0.5128	22	NA	NA	NA	NA	NA	NA	NA	NA	NA	Yes	ID=7-76747614-76747623-TA,7-76747623-76747637-TA,7-76747637-76747647-AT,7-76747647-76747658-TA,7-76747667-76747679-TA,7-76747679-76747688-AT,7-76747689-76747698-TA,7-76747714-76747724-TA,7-76747725-76747736-TA,7-76747731-76747746-TATAT,7-76747741-76747757-TA;MOTIFS=TATAT,TA,AT;STRUC=<VC229343>	HPRC,HGSVC,1KG-ONT	No	1.616	Yes	NA,NA	NA	NA
chr7:76747698	243662	INS	97	0.8598	0.5679	2	NA	NA	NA	NA	NA	NA	NA	NA	NA	Yes	ID=7-76747614-76747623-TA,7-76747623-76747637-TA,7-76747637-76747647-AT,7-76747647-76747658-TA,7-76747667-76747679-TA,7-76747679-76747688-AT,7-76747689-76747698-TA,7-76747714-76747724-TA,7-76747725-76747736-TA,7-76747731-76747746-TATAT,7-76747741-76747757-TA;MOTIFS=TATAT,TA,AT;STRUC=<VC229343>	HPRC,1KG-ONT	No	1.616	No	NA,NA	NA	NA
chr7:76747698	243663	INS	77	0.8228	0.626	43	NA	NA	NA	NA	NA	NA	NA	NA	NA	Yes	ID=7-76747614-76747623-TA,7-76747623-76747637-TA,7-76747637-76747647-AT,7-76747647-76747658-TA,7-76747667-76747679-TA,7-76747679-76747688-AT,7-76747689-76747698-TA,7-76747714-76747724-TA,7-76747725-76747736-TA,7-76747731-76747746-TATAT,7-76747741-76747757-TA;MOTIFS=TATAT,TA,AT;STRUC=<VC229343>	HPRC,1KG-ONT	No	1.616	Yes	NA,NA	NA	NA
chr7:76747698	243664	INS	70	0.9203	0.3082	23	NA	NA	NA	NA	NA	NA	NA	NA	NA	Yes	ID=7-76747614-76747623-TA,7-76747623-76747637-TA,7-76747637-76747647-AT,7-76747647-76747658-TA,7-76747667-76747679-TA,7-76747679-76747688-AT,7-76747689-76747698-TA,7-76747714-76747724-TA,7-76747725-76747736-TA,7-76747731-76747746-TATAT,7-76747741-76747757-TA;MOTIFS=TATAT,TA,AT;STRUC=<VC229343>	HPRC,HGSVC,1KG-ONT	No	1.616	Yes	NA,NA	NA	NA
chr7:76747706	243665	INS	77	0.8386	0.6277	58	NA	NA	NA	NA	NA	NA	NA	NA	NA	Yes	ID=7-76747614-76747623-TA,7-76747623-76747637-TA,7-76747637-76747647-AT,7-76747647-76747658-TA,7-76747667-76747679-TA,7-76747679-76747688-AT,7-76747689-76747698-TA,7-76747714-76747724-TA,7-76747725-76747736-TA,7-76747731-76747746-TATAT,7-76747741-76747757-TA;MOTIFS=TATAT,TA,AT;STRUC=<VC229343>	HPRC,1KG-ONT	No	1.616	Yes	NA,NA	NA	NA
chr7:76769366	243666	INS	339	0.8571	0.5244	16	NA	NA	NA	NA	NA	NA	NA	NA	NA	Yes	NA	1KG-ONT	Yes	1.616	Yes	NA,NA	NA	NA
chr7:76813979	243667	DEL	90	0.9353	0.2692	4	NA	NA	NA	NA	NA	NA	NA	NA	NA	Yes	NA	HPRC	Yes	1.146	Yes	NA,NA	NA	NA
chr7:76827013	243669	INS	326	0.9627	0.1455	2	NA	NA	NA	NA	NA	NA	NA	NA	NA	Yes	NA	HPRC,HGSVC,1KG-ONT	Yes	7.645	Yes	NA,NA	NA	NA
chr7:76827013	243670	INS	345	0.9702	0.1294	43	NA	NA	NA	NA	NA	NA	NA	NA	NA	Yes	NA	HPRC,HGSVC,1KG-ONT	Yes	7.645	Yes	NA,NA	NA	NA
chr7:76834382	243671	INS	359	0.8797	0.4641	117	NA	NA	NA	NA	NA	NA	NA	NA	NA	Yes	NA	HPRC,HGSVC,1KG-ONT	Yes	1.616	Yes	NA,NA	NA	NA
chr7:76834382	243672	INS	370	0.9094	0.3366	289	NA	NA	NA	NA	NA	NA	NA	NA	NA	Yes	NA	HPRC,HGSVC,1KG-ONT	Yes	1.616	Yes	NA,NA	NA	NA
chr7:76834382	243673	INS	339	0.9234	0.2961	267	NA	NA	NA	NA	NA	NA	NA	NA	NA	Yes	NA	HPRC,HGSVC,1KG-ONT	Yes	1.616	Yes	NA,NA	NA	NA
chr7:76846887	243674	DEL	329	0.9324	0.2724	978	NA	NA	NA	NA	NA	NA	NA	NA	NA	Yes	ID=7-76846895-76846932-T;MOTIFS=T;STRUC=(T)n	HPRC,HGSVC,1KG-ONT	No	21.3	Yes	NA,NA	NA	NA
chr7:76937895	243675	INS	323	0.9604	0.1715	939	NA	NA	NA	NA	NA	NA	NA	NA	NA	Yes	ID=7-76937813-76937823-CTC,7-76937846-76937855-CTT;MOTIFS=CTT,CTC;STRUC=<VC229364>	HPRC,HGSVC,1KG-ONT	Yes	1.616	Yes	NA,NA	NA	NA
chr7:76937895	243676	INS	328	0.9267	0.2866	159	NA	NA	NA	NA	NA	NA	NA	NA	NA	Yes	ID=7-76937813-76937823-CTC,7-76937846-76937855-CTT;MOTIFS=CTT,CTC;STRUC=<VC229364>	HPRC,HGSVC,1KG-ONT	Yes	1.616	Yes	NA,NA	NA	NA
chr7:76977856	243677	DEL	269	0.8707	0.4863	310	NA	NA	NA	NA	NA	NA	NA	NA	NA	Yes	ID=7-76977882-76977891-A,7-76978270-76978279-GTG;MOTIFS=GTG,A;STRUC=<VC229371>	HPRC,HGSVC,1KG-ONT	Yes	0.206	Yes	NA,NA	NA	NA
chr7:76984960	243678	INS	61	0.9018	0.3609	3	NA	NA	NA	NA	NA	NA	NA	NA	enhancer	Yes	ID=7-76984830-76984839-GGT;MOTIFS=GGT;STRUC=(GGT)n	HPRC,1KG-ONT	No	2.387	No	NA,NA	NA	NA
chr7:76984986	243679	INS	57	0.8774	0.4482	2	NA	NA	NA	NA	NA	NA	NA	NA	enhancer	Yes	ID=7-76984830-76984839-GGT;MOTIFS=GGT;STRUC=(GGT)n,ID=7-76984960-76984989-GCT;MOTIFS=GCT;STRUC=<TR3442867>	HPRC,1KG-ONT	No	2.387	Yes	NA,NA	NA	NA
chr7:76984986	243680	INS	54	0.9202	0.4654	5	NA	NA	NA	NA	NA	NA	NA	NA	enhancer	Yes	ID=7-76984830-76984839-GGT;MOTIFS=GGT;STRUC=(GGT)n,ID=7-76984960-76984989-GCT;MOTIFS=GCT;STRUC=<TR3442867>	HPRC,1KG-ONT	No	2.387	Yes	NA,NA	NA	NA
chr7:76984986	243681	INS	51	0.8551	0.677	30	NA	NA	NA	NA	NA	NA	NA	NA	enhancer	Yes	ID=7-76984830-76984839-GGT;MOTIFS=GGT;STRUC=(GGT)n,ID=7-76984960-76984989-GCT;MOTIFS=GCT;STRUC=<TR3442867>	HPRC,1KG-ONT	No	2.387	No	NA,NA	NA	NA
chr7:76996951	243682	INS	51	0.8245	0.6562	39	NA	NA	NA	NA	NA	NA	NA	NA	NA	Yes	ID=7-76997046-76997055-GT;MOTIFS=GT;STRUC=(GT)n	HPRC,HGSVC,1KG-ONT	Yes	1.832	Yes	NA,NA	NA	NA
chr7:76997065	243683	INS	64	0.8957	0.4057	54	NA	NA	NA	NA	NA	NA	NA	NA	NA	Yes	NA	HPRC,HGSVC,1KG-ONT	Yes	0.042	Yes	NA,NA	NA	NA
chr7:76997715	243685	DEL	70	0.833	0.6363	3	NA	NA	NA	NA	NA	NA	NA	NA	NA	Yes	ID=7-76997592-76997603-GT,7-76997733-76997743-GGT,7-76997792-76997801-GT,7-76997801-76997810-GT,7-76997818-76997829-GT,7-76998446-76998457-GT,7-76998511-76998520-GT,7-76998663-76998673-GT,7-76998705-76998716-GT,7-76998767-76998776-GT,7-76998882-76998891-GT,7-76998921-76998931-GT,7-76998973-76998985-GT;MOTIFS=GGT,GT;STRUC=<VC229375>	HGSVC	No	0.481	Yes	NA,NA	NA	NA
chr7:76998450	243686	DEL	72	0.8352	0.6735	43	NA	NA	NA	NA	NA	NA	NA	NA	NA	Yes	ID=7-76997592-76997603-GT,7-76997733-76997743-GGT,7-76997792-76997801-GT,7-76997801-76997810-GT,7-76997818-76997829-GT,7-76998446-76998457-GT,7-76998511-76998520-GT,7-76998663-76998673-GT,7-76998705-76998716-GT,7-76998767-76998776-GT,7-76998882-76998891-GT,7-76998921-76998931-GT,7-76998973-76998985-GT;MOTIFS=GGT,GT;STRUC=<VC229375>	HPRC,HGSVC	No	2.278	Yes	NA,NA	NA	NA
chr7:76998457	243687	DEL	124	0.8092	0.6861	16	NA	NA	NA	NA	NA	NA	NA	NA	NA	Yes	ID=7-76997592-76997603-GT,7-76997733-76997743-GGT,7-76997792-76997801-GT,7-76997801-76997810-GT,7-76997818-76997829-GT,7-76998446-76998457-GT,7-76998511-76998520-GT,7-76998663-76998673-GT,7-76998705-76998716-GT,7-76998767-76998776-GT,7-76998882-76998891-GT,7-76998921-76998931-GT,7-76998973-76998985-GT;MOTIFS=GGT,GT;STRUC=<VC229375>	HGSVC	No	2.24	Yes	NA,NA	NA	NA
chr7:76998522	243688	DEL	63	0.8412	0.6023	26	NA	NA	NA	NA	NA	NA	NA	NA	NA	Yes	ID=7-76997592-76997603-GT,7-76997733-76997743-GGT,7-76997792-76997801-GT,7-76997801-76997810-GT,7-76997818-76997829-GT,7-76998446-76998457-GT,7-76998511-76998520-GT,7-76998663-76998673-GT,7-76998705-76998716-GT,7-76998767-76998776-GT,7-76998882-76998891-GT,7-76998921-76998931-GT,7-76998973-76998985-GT;MOTIFS=GGT,GT;STRUC=<VC229375>	HPRC,HGSVC	No	2.351	Yes	NA,NA	NA	NA
chr7:76998581	243689	INS	58	0.8207	0.6438	291	NA	NA	NA	NA	NA	NA	NA	NA	NA	Yes	ID=7-76997592-76997603-GT,7-76997733-76997743-GGT,7-76997792-76997801-GT,7-76997801-76997810-GT,7-76997818-76997829-GT,7-76998446-76998457-GT,7-76998511-76998520-GT,7-76998663-76998673-GT,7-76998705-76998716-GT,7-76998767-76998776-GT,7-76998882-76998891-GT,7-76998921-76998931-GT,7-76998973-76998985-GT;MOTIFS=GGT,GT;STRUC=<VC229375>	HGSVC	No	0.043	Yes	NA,NA	NA	NA
chr7:76998855	243690	INS	131	0.7898	0.6867	83	NA	NA	NA	NA	NA	NA	NA	NA	enhancer	Yes	ID=7-76997592-76997603-GT,7-76997733-76997743-GGT,7-76997792-76997801-GT,7-76997801-76997810-GT,7-76997818-76997829-GT,7-76998446-76998457-GT,7-76998511-76998520-GT,7-76998663-76998673-GT,7-76998705-76998716-GT,7-76998767-76998776-GT,7-76998882-76998891-GT,7-76998921-76998931-GT,7-76998973-76998985-GT;MOTIFS=GGT,GT;STRUC=<VC229375>	HGSVC	No	0.003	Yes	NA,NA	NA	NA
chr7:76998976	243691	INS	490	0.7849	0.699	91	NA	NA	NA	NA	NA	NA	NA	NA	enhancer	Yes	ID=7-76997592-76997603-GT,7-76997733-76997743-GGT,7-76997792-76997801-GT,7-76997801-76997810-GT,7-76997818-76997829-GT,7-76998446-76998457-GT,7-76998511-76998520-GT,7-76998663-76998673-GT,7-76998705-76998716-GT,7-76998767-76998776-GT,7-76998882-76998891-GT,7-76998921-76998931-GT,7-76998973-76998985-GT;MOTIFS=GGT,GT;STRUC=<VC229375>	HPRC,HGSVC,1KG-ONT	Yes	0.042	Yes	NA,NA	NA	NA
chr7:76998992	243692	INS	522	0.8292	0.6036	44	NA	NA	NA	NA	NA	NA	NA	NA	enhancer	Yes	ID=7-76997592-76997603-GT,7-76997733-76997743-GGT,7-76997792-76997801-GT,7-76997801-76997810-GT,7-76997818-76997829-GT,7-76998446-76998457-GT,7-76998511-76998520-GT,7-76998663-76998673-GT,7-76998705-76998716-GT,7-76998767-76998776-GT,7-76998882-76998891-GT,7-76998921-76998931-GT,7-76998973-76998985-GT;MOTIFS=GGT,GT;STRUC=<VC229375>	HPRC,HGSVC,1KG-ONT	Yes	0.042	Yes	NA,NA	NA	NA
chr7:76998992	243693	INS	466	0.8307	0.6147	88	NA	NA	NA	NA	NA	NA	NA	NA	enhancer	Yes	ID=7-76997592-76997603-GT,7-76997733-76997743-GGT,7-76997792-76997801-GT,7-76997801-76997810-GT,7-76997818-76997829-GT,7-76998446-76998457-GT,7-76998511-76998520-GT,7-76998663-76998673-GT,7-76998705-76998716-GT,7-76998767-76998776-GT,7-76998882-76998891-GT,7-76998921-76998931-GT,7-76998973-76998985-GT;MOTIFS=GGT,GT;STRUC=<VC229375>	HPRC,HGSVC,1KG-ONT	Yes	0.042	Yes	NA,NA	NA	NA
chr7:76998992	243694	INS	710	0.9251	0.3112	63	NA	NA	NA	NA	NA	NA	NA	NA	enhancer	Yes	ID=7-76997592-76997603-GT,7-76997733-76997743-GGT,7-76997792-76997801-GT,7-76997801-76997810-GT,7-76997818-76997829-GT,7-76998446-76998457-GT,7-76998511-76998520-GT,7-76998663-76998673-GT,7-76998705-76998716-GT,7-76998767-76998776-GT,7-76998882-76998891-GT,7-76998921-76998931-GT,7-76998973-76998985-GT;MOTIFS=GGT,GT;STRUC=<VC229375>	HPRC,HGSVC,1KG-ONT	Yes	0.042	Yes	NA,NA	NA	NA
chr7:76998992	243695	INS	506	0.9161	0.4668	983	NA	NA	NA	NA	NA	NA	NA	NA	enhancer	Yes	ID=7-76997592-76997603-GT,7-76997733-76997743-GGT,7-76997792-76997801-GT,7-76997801-76997810-GT,7-76997818-76997829-GT,7-76998446-76998457-GT,7-76998511-76998520-GT,7-76998663-76998673-GT,7-76998705-76998716-GT,7-76998767-76998776-GT,7-76998882-76998891-GT,7-76998921-76998931-GT,7-76998973-76998985-GT;MOTIFS=GGT,GT;STRUC=<VC229375>	HPRC,HGSVC,1KG-ONT	Yes	0.042	Yes	NA,NA	NA	NA
chr7:76998992	243696	INS	507	0.9386	0.2609	28	NA	NA	NA	NA	NA	NA	NA	NA	enhancer	Yes	ID=7-76997592-76997603-GT,7-76997733-76997743-GGT,7-76997792-76997801-GT,7-76997801-76997810-GT,7-76997818-76997829-GT,7-76998446-76998457-GT,7-76998511-76998520-GT,7-76998663-76998673-GT,7-76998705-76998716-GT,7-76998767-76998776-GT,7-76998882-76998891-GT,7-76998921-76998931-GT,7-76998973-76998985-GT;MOTIFS=GGT,GT;STRUC=<VC229375>	HPRC,HGSVC,1KG-ONT	Yes	0.042	Yes	NA,NA	NA	NA
chr7:76998992	243697	INS	476	0.8463	0.5729	14	NA	NA	NA	NA	NA	NA	NA	NA	enhancer	Yes	ID=7-76997592-76997603-GT,7-76997733-76997743-GGT,7-76997792-76997801-GT,7-76997801-76997810-GT,7-76997818-76997829-GT,7-76998446-76998457-GT,7-76998511-76998520-GT,7-76998663-76998673-GT,7-76998705-76998716-GT,7-76998767-76998776-GT,7-76998882-76998891-GT,7-76998921-76998931-GT,7-76998973-76998985-GT;MOTIFS=GGT,GT;STRUC=<VC229375>	HPRC,HGSVC,1KG-ONT	Yes	0.042	Yes	NA,NA	NA	NA
chr7:76998992	243698	INS	479	0.9347	0.235	70	NA	NA	NA	NA	NA	NA	NA	NA	enhancer	Yes	ID=7-76997592-76997603-GT,7-76997733-76997743-GGT,7-76997792-76997801-GT,7-76997801-76997810-GT,7-76997818-76997829-GT,7-76998446-76998457-GT,7-76998511-76998520-GT,7-76998663-76998673-GT,7-76998705-76998716-GT,7-76998767-76998776-GT,7-76998882-76998891-GT,7-76998921-76998931-GT,7-76998973-76998985-GT;MOTIFS=GGT,GT;STRUC=<VC229375>	HPRC,HGSVC,1KG-ONT	Yes	0.042	Yes	NA,NA	NA	NA
chr7:77013763	243699	INS	324	0.9323	0.2637	11	NA	NA	NA	NA	NA	NA	NA	NA	NA	Yes	NA	HPRC,1KG-ONT	Yes	0.118	Yes	NA,NA	NA	NA
chr7:77014656	243700	INS	62	0.8617	0.5243	6	NA	NA	NA	NA	NA	NA	NA	NA	NA	Yes	ID=7-77014649-77014659-CA,7-77014656-77014660-ACAT,7-77014658-77014667-AT,7-77014668-77014677-AT,7-77014698-77014711-AT,7-77014720-77014729-AT,7-77014750-77014759-AT,7-77014780-77014789-AT,7-77014798-77014807-AT,7-77014823-77014851-TATACATA,7-77014844-77014853-AT,7-77014873-77014899-TACATATA,7-77014876-77014945-ATATATACATATATACAT,7-77014892-77014901-AT,7-77014910-77014919-AT,7-77014928-77014937-AT,7-77014936-77014938-AC,7-77014938-77014949-AT,7-77014950-77014964-AT;MOTIFS=TATACATA,ACAT,ATATATACATATATACAT,AT,AC,CA,TACATATA;STRUC=<VC229384>	NA	No	0.692	Yes	NA,NA	NA	NA
chr7:77014657	243701	DEL	177	0.8589	0.6084	18	NA	NA	NA	NA	NA	NA	NA	NA	NA	Yes	ID=7-77014649-77014659-CA,7-77014656-77014660-ACAT,7-77014658-77014667-AT,7-77014668-77014677-AT,7-77014698-77014711-AT,7-77014720-77014729-AT,7-77014750-77014759-AT,7-77014780-77014789-AT,7-77014798-77014807-AT,7-77014823-77014851-TATACATA,7-77014844-77014853-AT,7-77014873-77014899-TACATATA,7-77014876-77014945-ATATATACATATATACAT,7-77014892-77014901-AT,7-77014910-77014919-AT,7-77014928-77014937-AT,7-77014936-77014938-AC,7-77014938-77014949-AT,7-77014950-77014964-AT;MOTIFS=TATACATA,ACAT,ATATATACATATATACAT,AT,AC,CA,TACATATA;STRUC=<VC229384>	HPRC,HGSVC	Yes	0.113	No	NA,NA	NA	NA
chr7:77014683	243702	DEL	92	0.8533	0.5747	1	NA	NA	NA	NA	NA	NA	NA	NA	NA	Yes	ID=7-77014649-77014659-CA,7-77014656-77014660-ACAT,7-77014658-77014667-AT,7-77014668-77014677-AT,7-77014698-77014711-AT,7-77014720-77014729-AT,7-77014750-77014759-AT,7-77014780-77014789-AT,7-77014798-77014807-AT,7-77014823-77014851-TATACATA,7-77014844-77014853-AT,7-77014873-77014899-TACATATA,7-77014876-77014945-ATATATACATATATACAT,7-77014892-77014901-AT,7-77014910-77014919-AT,7-77014928-77014937-AT,7-77014936-77014938-AC,7-77014938-77014949-AT,7-77014950-77014964-AT;MOTIFS=TATACATA,ACAT,ATATATACATATATACAT,AT,AC,CA,TACATATA;STRUC=<VC229384>	HPRC,HGSVC,1KG-ONT	Yes	0.153	No	NA,NA	NA	NA
chr7:77014690	243703	DEL	50	0.9144	0.4751	78	NA	NA	NA	NA	NA	NA	NA	NA	NA	Yes	ID=7-77014649-77014659-CA,7-77014656-77014660-ACAT,7-77014658-77014667-AT,7-77014668-77014677-AT,7-77014698-77014711-AT,7-77014720-77014729-AT,7-77014750-77014759-AT,7-77014780-77014789-AT,7-77014798-77014807-AT,7-77014823-77014851-TATACATA,7-77014844-77014853-AT,7-77014873-77014899-TACATATA,7-77014876-77014945-ATATATACATATATACAT,7-77014892-77014901-AT,7-77014910-77014919-AT,7-77014928-77014937-AT,7-77014936-77014938-AC,7-77014938-77014949-AT,7-77014950-77014964-AT;MOTIFS=TATACATA,ACAT,ATATATACATATATACAT,AT,AC,CA,TACATATA;STRUC=<VC229384>	HGSVC	No	0.063	Yes	NA,NA	NA	NA
chr7:77014692	243704	DEL	116	0.839	0.614	3	NA	NA	NA	NA	NA	NA	NA	NA	NA	Yes	ID=7-77014649-77014659-CA,7-77014656-77014660-ACAT,7-77014658-77014667-AT,7-77014668-77014677-AT,7-77014698-77014711-AT,7-77014720-77014729-AT,7-77014750-77014759-AT,7-77014780-77014789-AT,7-77014798-77014807-AT,7-77014823-77014851-TATACATA,7-77014844-77014853-AT,7-77014873-77014899-TACATATA,7-77014876-77014945-ATATATACATATATACAT,7-77014892-77014901-AT,7-77014910-77014919-AT,7-77014928-77014937-AT,7-77014936-77014938-AC,7-77014938-77014949-AT,7-77014950-77014964-AT;MOTIFS=TATACATA,ACAT,ATATATACATATATACAT,AT,AC,CA,TACATATA;STRUC=<VC229384>	HPRC,HGSVC,1KG-ONT	Yes	0.049	Yes	NA,NA	NA	NA
chr7:77014694	243705	DEL	98	0.8609	0.5205	2	NA	NA	NA	NA	NA	NA	NA	NA	NA	Yes	ID=7-77014649-77014659-CA,7-77014656-77014660-ACAT,7-77014658-77014667-AT,7-77014668-77014677-AT,7-77014698-77014711-AT,7-77014720-77014729-AT,7-77014750-77014759-AT,7-77014780-77014789-AT,7-77014798-77014807-AT,7-77014823-77014851-TATACATA,7-77014844-77014853-AT,7-77014873-77014899-TACATATA,7-77014876-77014945-ATATATACATATATACAT,7-77014892-77014901-AT,7-77014910-77014919-AT,7-77014928-77014937-AT,7-77014936-77014938-AC,7-77014938-77014949-AT,7-77014950-77014964-AT;MOTIFS=TATACATA,ACAT,ATATATACATATATACAT,AT,AC,CA,TACATATA;STRUC=<VC229384>	HPRC,HGSVC,1KG-ONT	Yes	0.049	No	NA,NA	NA	NA
chr7:77014696	243706	DEL	142	0.848	0.5765	74	NA	NA	NA	NA	NA	NA	NA	NA	NA	Yes	ID=7-77014649-77014659-CA,7-77014656-77014660-ACAT,7-77014658-77014667-AT,7-77014668-77014677-AT,7-77014698-77014711-AT,7-77014720-77014729-AT,7-77014750-77014759-AT,7-77014780-77014789-AT,7-77014798-77014807-AT,7-77014823-77014851-TATACATA,7-77014844-77014853-AT,7-77014873-77014899-TACATATA,7-77014876-77014945-ATATATACATATATACAT,7-77014892-77014901-AT,7-77014910-77014919-AT,7-77014928-77014937-AT,7-77014936-77014938-AC,7-77014938-77014949-AT,7-77014950-77014964-AT;MOTIFS=TATACATA,ACAT,ATATATACATATATACAT,AT,AC,CA,TACATATA;STRUC=<VC229384>	HPRC,HGSVC,1KG-ONT	Yes	0.037	Yes	NA,NA	NA	NA
chr7:77014701	243707	DEL	160	0.875	0.5286	276	NA	NA	NA	NA	NA	NA	NA	NA	NA	Yes	ID=7-77014649-77014659-CA,7-77014656-77014660-ACAT,7-77014658-77014667-AT,7-77014668-77014677-AT,7-77014698-77014711-AT,7-77014720-77014729-AT,7-77014750-77014759-AT,7-77014780-77014789-AT,7-77014798-77014807-AT,7-77014823-77014851-TATACATA,7-77014844-77014853-AT,7-77014873-77014899-TACATATA,7-77014876-77014945-ATATATACATATATACAT,7-77014892-77014901-AT,7-77014910-77014919-AT,7-77014928-77014937-AT,7-77014936-77014938-AC,7-77014938-77014949-AT,7-77014950-77014964-AT;MOTIFS=TATACATA,ACAT,ATATATACATATATACAT,AT,AC,CA,TACATATA;STRUC=<VC229384>	HPRC,HGSVC,1KG-ONT	Yes	0.042	Yes	NA,NA	NA	NA
chr7:77014702	243708	DEL	134	0.9004	0.6137	213	NA	NA	NA	NA	NA	NA	NA	NA	NA	Yes	ID=7-77014649-77014659-CA,7-77014656-77014660-ACAT,7-77014658-77014667-AT,7-77014668-77014677-AT,7-77014698-77014711-AT,7-77014720-77014729-AT,7-77014750-77014759-AT,7-77014780-77014789-AT,7-77014798-77014807-AT,7-77014823-77014851-TATACATA,7-77014844-77014853-AT,7-77014873-77014899-TACATATA,7-77014876-77014945-ATATATACATATATACAT,7-77014892-77014901-AT,7-77014910-77014919-AT,7-77014928-77014937-AT,7-77014936-77014938-AC,7-77014938-77014949-AT,7-77014950-77014964-AT;MOTIFS=TATACATA,ACAT,ATATATACATATATACAT,AT,AC,CA,TACATATA;STRUC=<VC229384>	HPRC,HGSVC,1KG-ONT	Yes	0.034	Yes	NA,NA	NA	NA
chr7:77014738	243709	DEL	102	0.9112	0.3453	4	NA	NA	NA	NA	NA	NA	NA	NA	NA	Yes	ID=7-77014649-77014659-CA,7-77014656-77014660-ACAT,7-77014658-77014667-AT,7-77014668-77014677-AT,7-77014698-77014711-AT,7-77014720-77014729-AT,7-77014750-77014759-AT,7-77014780-77014789-AT,7-77014798-77014807-AT,7-77014823-77014851-TATACATA,7-77014844-77014853-AT,7-77014873-77014899-TACATATA,7-77014876-77014945-ATATATACATATATACAT,7-77014892-77014901-AT,7-77014910-77014919-AT,7-77014928-77014937-AT,7-77014936-77014938-AC,7-77014938-77014949-AT,7-77014950-77014964-AT;MOTIFS=TATACATA,ACAT,ATATATACATATATACAT,AT,AC,CA,TACATATA;STRUC=<VC229384>	HPRC,HGSVC,1KG-ONT	Yes	0.029	No	NA,NA	NA	NA
chr7:77014738	243710	DEL	150	0.8746	0.4737	827	NA	NA	NA	NA	NA	NA	NA	NA	NA	Yes	ID=7-77014649-77014659-CA,7-77014656-77014660-ACAT,7-77014658-77014667-AT,7-77014668-77014677-AT,7-77014698-77014711-AT,7-77014720-77014729-AT,7-77014750-77014759-AT,7-77014780-77014789-AT,7-77014798-77014807-AT,7-77014823-77014851-TATACATA,7-77014844-77014853-AT,7-77014873-77014899-TACATATA,7-77014876-77014945-ATATATACATATATACAT,7-77014892-77014901-AT,7-77014910-77014919-AT,7-77014928-77014937-AT,7-77014936-77014938-AC,7-77014938-77014949-AT,7-77014950-77014964-AT;MOTIFS=TATACATA,ACAT,ATATATACATATATACAT,AT,AC,CA,TACATATA;STRUC=<VC229384>	HPRC,HGSVC,1KG-ONT	Yes	0.038	Yes	NA,NA	NA	NA
chr7:77014745	243711	DEL	94	0.8957	0.3922	4	NA	NA	NA	NA	NA	NA	NA	NA	NA	Yes	ID=7-77014649-77014659-CA,7-77014656-77014660-ACAT,7-77014658-77014667-AT,7-77014668-77014677-AT,7-77014698-77014711-AT,7-77014720-77014729-AT,7-77014750-77014759-AT,7-77014780-77014789-AT,7-77014798-77014807-AT,7-77014823-77014851-TATACATA,7-77014844-77014853-AT,7-77014873-77014899-TACATATA,7-77014876-77014945-ATATATACATATATACAT,7-77014892-77014901-AT,7-77014910-77014919-AT,7-77014928-77014937-AT,7-77014936-77014938-AC,7-77014938-77014949-AT,7-77014950-77014964-AT;MOTIFS=TATACATA,ACAT,ATATATACATATATACAT,AT,AC,CA,TACATATA;STRUC=<VC229384>	HPRC,HGSVC,1KG-ONT	Yes	0.029	No	NA,NA	NA	NA
chr7:77014770	243712	DEL	132	0.8055	0.6833	5	NA	NA	NA	NA	NA	NA	NA	NA	NA	Yes	ID=7-77014649-77014659-CA,7-77014656-77014660-ACAT,7-77014658-77014667-AT,7-77014668-77014677-AT,7-77014698-77014711-AT,7-77014720-77014729-AT,7-77014750-77014759-AT,7-77014780-77014789-AT,7-77014798-77014807-AT,7-77014823-77014851-TATACATA,7-77014844-77014853-AT,7-77014873-77014899-TACATATA,7-77014876-77014945-ATATATACATATATACAT,7-77014892-77014901-AT,7-77014910-77014919-AT,7-77014928-77014937-AT,7-77014936-77014938-AC,7-77014938-77014949-AT,7-77014950-77014964-AT;MOTIFS=TATACATA,ACAT,ATATATACATATATACAT,AT,AC,CA,TACATATA;STRUC=<VC229384>	HPRC,HGSVC,1KG-ONT	Yes	0.052	Yes	NA,NA	NA	NA
chr7:77014778	243713	DEL	107	0.8055	0.6904	32	NA	NA	NA	NA	NA	NA	NA	NA	NA	Yes	ID=7-77014649-77014659-CA,7-77014656-77014660-ACAT,7-77014658-77014667-AT,7-77014668-77014677-AT,7-77014698-77014711-AT,7-77014720-77014729-AT,7-77014750-77014759-AT,7-77014780-77014789-AT,7-77014798-77014807-AT,7-77014823-77014851-TATACATA,7-77014844-77014853-AT,7-77014873-77014899-TACATATA,7-77014876-77014945-ATATATACATATATACAT,7-77014892-77014901-AT,7-77014910-77014919-AT,7-77014928-77014937-AT,7-77014936-77014938-AC,7-77014938-77014949-AT,7-77014950-77014964-AT;MOTIFS=TATACATA,ACAT,ATATATACATATATACAT,AT,AC,CA,TACATATA;STRUC=<VC229384>	HPRC,HGSVC,1KG-ONT	Yes	0.032	Yes	NA,NA	NA	NA
chr7:77014785	243714	DEL	100	0.9334	0.5183	3	NA	NA	NA	NA	NA	NA	NA	NA	NA	Yes	ID=7-77014649-77014659-CA,7-77014656-77014660-ACAT,7-77014658-77014667-AT,7-77014668-77014677-AT,7-77014698-77014711-AT,7-77014720-77014729-AT,7-77014750-77014759-AT,7-77014780-77014789-AT,7-77014798-77014807-AT,7-77014823-77014851-TATACATA,7-77014844-77014853-AT,7-77014873-77014899-TACATATA,7-77014876-77014945-ATATATACATATATACAT,7-77014892-77014901-AT,7-77014910-77014919-AT,7-77014928-77014937-AT,7-77014936-77014938-AC,7-77014938-77014949-AT,7-77014950-77014964-AT;MOTIFS=TATACATA,ACAT,ATATATACATATATACAT,AT,AC,CA,TACATATA;STRUC=<VC229384>	HPRC,HGSVC,1KG-ONT	No	0.032	Yes	NA,NA	NA	NA
chr7:77014800	243715	DEL	120	0.8751	0.4687	40	NA	NA	NA	NA	NA	NA	NA	NA	NA	Yes	ID=7-77014649-77014659-CA,7-77014656-77014660-ACAT,7-77014658-77014667-AT,7-77014668-77014677-AT,7-77014698-77014711-AT,7-77014720-77014729-AT,7-77014750-77014759-AT,7-77014780-77014789-AT,7-77014798-77014807-AT,7-77014823-77014851-TATACATA,7-77014844-77014853-AT,7-77014873-77014899-TACATATA,7-77014876-77014945-ATATATACATATATACAT,7-77014892-77014901-AT,7-77014910-77014919-AT,7-77014928-77014937-AT,7-77014936-77014938-AC,7-77014938-77014949-AT,7-77014950-77014964-AT;MOTIFS=TATACATA,ACAT,ATATATACATATATACAT,AT,AC,CA,TACATATA;STRUC=<VC229384>	HPRC,HGSVC,1KG-ONT	No	0.119	Yes	NA,NA	NA	NA
chr7:77041399	243716	DEL	450	0.8026	0.6903	28	NA	NA	NA	NA	NA	NA	NA	NA	NA	Yes	ID=7-77041447-77041456-CAC;MOTIFS=CAC;STRUC=<TR3442969>,ID=7-77041749-77041764-A;MOTIFS=A;STRUC=<TR3442970>,ID=7-77041767-77041779-GAAA;MOTIFS=GAAA;STRUC=(GAAA)n	1KG-ONT	No	1.606	Yes	NA,NA	NA	NA
chr7:77042728	243717	INS	64	0.8617	0.528	76	NA	NA	NA	NA	NA	NA	NA	NA	NA	Yes	ID=7-77042714-77042724-CA,7-77042721-77042733-ACAT,7-77042723-77042767-ATATATACAT,7-77042731-77042740-AT,7-77042741-77042750-AT,7-77042751-77042760-AT,7-77042757-77042765-ATAC,7-77042768-77042788-TATACATATA,7-77042773-77042782-AT,7-77042779-77042787-ATAC,7-77042795-77042804-AT,7-77042797-77042828-ATATATAC,7-77042821-77042830-AT,7-77042827-77042851-ATAC,7-77042839-77042850-AT,7-77042849-77042860-AC,7-77042859-77042881-AT,7-77042880-77042893-T,7-77043021-77043030-CAC;MOTIFS=ATATATAC,ACAT,AT,AC,CA,TATACATATA,ATATATACAT,CAC,ATAC,T;STRUC=<VC229391>	HPRC,HGSVC,1KG-ONT	No	0.692	Yes	NA,NA	NA	NA
chr7:77042756	243718	INS	127	0.8947	0.598	2	NA	NA	NA	NA	NA	NA	NA	NA	NA	Yes	ID=7-77042714-77042724-CA,7-77042721-77042733-ACAT,7-77042723-77042767-ATATATACAT,7-77042731-77042740-AT,7-77042741-77042750-AT,7-77042751-77042760-AT,7-77042757-77042765-ATAC,7-77042768-77042788-TATACATATA,7-77042773-77042782-AT,7-77042779-77042787-ATAC,7-77042795-77042804-AT,7-77042797-77042828-ATATATAC,7-77042821-77042830-AT,7-77042827-77042851-ATAC,7-77042839-77042850-AT,7-77042849-77042860-AC,7-77042859-77042881-AT,7-77042880-77042893-T,7-77043021-77043030-CAC;MOTIFS=ATATATAC,ACAT,AT,AC,CA,TATACATATA,ATATATACAT,CAC,ATAC,T;STRUC=<VC229391>	NA	No	0.692	Yes	NA,NA	NA	NA
chr7:77042763	243719	INS	144	0.9235	0.2836	1	NA	NA	NA	NA	NA	NA	NA	NA	NA	Yes	ID=7-77042714-77042724-CA,7-77042721-77042733-ACAT,7-77042723-77042767-ATATATACAT,7-77042731-77042740-AT,7-77042741-77042750-AT,7-77042751-77042760-AT,7-77042757-77042765-ATAC,7-77042768-77042788-TATACATATA,7-77042773-77042782-AT,7-77042779-77042787-ATAC,7-77042795-77042804-AT,7-77042797-77042828-ATATATAC,7-77042821-77042830-AT,7-77042827-77042851-ATAC,7-77042839-77042850-AT,7-77042849-77042860-AC,7-77042859-77042881-AT,7-77042880-77042893-T,7-77043021-77043030-CAC;MOTIFS=ATATATAC,ACAT,AT,AC,CA,TATACATATA,ATATATACAT,CAC,ATAC,T;STRUC=<VC229391>	NA	No	0.692	No	NA,NA	NA	NA
chr7:77042763	243720	INS	58	0.809	0.675	11	NA	NA	NA	NA	NA	NA	NA	NA	NA	Yes	ID=7-77042714-77042724-CA,7-77042721-77042733-ACAT,7-77042723-77042767-ATATATACAT,7-77042731-77042740-AT,7-77042741-77042750-AT,7-77042751-77042760-AT,7-77042757-77042765-ATAC,7-77042768-77042788-TATACATATA,7-77042773-77042782-AT,7-77042779-77042787-ATAC,7-77042795-77042804-AT,7-77042797-77042828-ATATATAC,7-77042821-77042830-AT,7-77042827-77042851-ATAC,7-77042839-77042850-AT,7-77042849-77042860-AC,7-77042859-77042881-AT,7-77042880-77042893-T,7-77043021-77043030-CAC;MOTIFS=ATATATAC,ACAT,AT,AC,CA,TATACATATA,ATATATACAT,CAC,ATAC,T;STRUC=<VC229391>	HPRC,HGSVC	No	0.692	Yes	NA,NA	NA	NA
chr7:77042763	243721	INS	52	0.8621	0.5228	18	NA	NA	NA	NA	NA	NA	NA	NA	NA	Yes	ID=7-77042714-77042724-CA,7-77042721-77042733-ACAT,7-77042723-77042767-ATATATACAT,7-77042731-77042740-AT,7-77042741-77042750-AT,7-77042751-77042760-AT,7-77042757-77042765-ATAC,7-77042768-77042788-TATACATATA,7-77042773-77042782-AT,7-77042779-77042787-ATAC,7-77042795-77042804-AT,7-77042797-77042828-ATATATAC,7-77042821-77042830-AT,7-77042827-77042851-ATAC,7-77042839-77042850-AT,7-77042849-77042860-AC,7-77042859-77042881-AT,7-77042880-77042893-T,7-77043021-77043030-CAC;MOTIFS=ATATATAC,ACAT,AT,AC,CA,TATACATATA,ATATATACAT,CAC,ATAC,T;STRUC=<VC229391>	HPRC,HGSVC	No	0.692	Yes	NA,NA	NA	NA
chr7:77042765	243722	INS	134	0.8225	0.6284	6	NA	NA	NA	NA	NA	NA	NA	NA	NA	Yes	ID=7-77042714-77042724-CA,7-77042721-77042733-ACAT,7-77042723-77042767-ATATATACAT,7-77042731-77042740-AT,7-77042741-77042750-AT,7-77042751-77042760-AT,7-77042757-77042765-ATAC,7-77042768-77042788-TATACATATA,7-77042773-77042782-AT,7-77042779-77042787-ATAC,7-77042795-77042804-AT,7-77042797-77042828-ATATATAC,7-77042821-77042830-AT,7-77042827-77042851-ATAC,7-77042839-77042850-AT,7-77042849-77042860-AC,7-77042859-77042881-AT,7-77042880-77042893-T,7-77043021-77043030-CAC;MOTIFS=ATATATAC,ACAT,AT,AC,CA,TATACATATA,ATATATACAT,CAC,ATAC,T;STRUC=<VC229391>	NA	No	0.692	No	NA,NA	NA	NA
chr7:77042785	243723	INS	58	0.8382	0.5912	4	NA	NA	NA	NA	NA	NA	NA	NA	NA	Yes	ID=7-77042714-77042724-CA,7-77042721-77042733-ACAT,7-77042723-77042767-ATATATACAT,7-77042731-77042740-AT,7-77042741-77042750-AT,7-77042751-77042760-AT,7-77042757-77042765-ATAC,7-77042768-77042788-TATACATATA,7-77042773-77042782-AT,7-77042779-77042787-ATAC,7-77042795-77042804-AT,7-77042797-77042828-ATATATAC,7-77042821-77042830-AT,7-77042827-77042851-ATAC,7-77042839-77042850-AT,7-77042849-77042860-AC,7-77042859-77042881-AT,7-77042880-77042893-T,7-77043021-77043030-CAC;MOTIFS=ATATATAC,ACAT,AT,AC,CA,TATACATATA,ATATATACAT,CAC,ATAC,T;STRUC=<VC229391>	HPRC,HGSVC	No	0.692	No	NA,NA	NA	NA
chr7:77042787	243724	INS	66	0.8349	0.6234	10	NA	NA	NA	NA	NA	NA	NA	NA	NA	Yes	ID=7-77042714-77042724-CA,7-77042721-77042733-ACAT,7-77042723-77042767-ATATATACAT,7-77042731-77042740-AT,7-77042741-77042750-AT,7-77042751-77042760-AT,7-77042757-77042765-ATAC,7-77042768-77042788-TATACATATA,7-77042773-77042782-AT,7-77042779-77042787-ATAC,7-77042795-77042804-AT,7-77042797-77042828-ATATATAC,7-77042821-77042830-AT,7-77042827-77042851-ATAC,7-77042839-77042850-AT,7-77042849-77042860-AC,7-77042859-77042881-AT,7-77042880-77042893-T,7-77043021-77043030-CAC;MOTIFS=ATATATAC,ACAT,AT,AC,CA,TATACATATA,ATATATACAT,CAC,ATAC,T;STRUC=<VC229391>	HPRC,HGSVC,1KG-ONT	No	0.692	Yes	NA,NA	NA	NA
chr7:77042805	243725	INS	136	0.9025	0.331	36	NA	NA	NA	NA	NA	NA	NA	NA	NA	Yes	ID=7-77042714-77042724-CA,7-77042721-77042733-ACAT,7-77042723-77042767-ATATATACAT,7-77042731-77042740-AT,7-77042741-77042750-AT,7-77042751-77042760-AT,7-77042757-77042765-ATAC,7-77042768-77042788-TATACATATA,7-77042773-77042782-AT,7-77042779-77042787-ATAC,7-77042795-77042804-AT,7-77042797-77042828-ATATATAC,7-77042821-77042830-AT,7-77042827-77042851-ATAC,7-77042839-77042850-AT,7-77042849-77042860-AC,7-77042859-77042881-AT,7-77042880-77042893-T,7-77043021-77043030-CAC;MOTIFS=ATATATAC,ACAT,AT,AC,CA,TATACATATA,ATATATACAT,CAC,ATAC,T;STRUC=<VC229391>	NA	Yes	0.345	Yes	NA,NA	NA	NA
chr7:77042805	243726	INS	74	0.826	0.6345	22	NA	NA	NA	NA	NA	NA	NA	NA	NA	Yes	ID=7-77042714-77042724-CA,7-77042721-77042733-ACAT,7-77042723-77042767-ATATATACAT,7-77042731-77042740-AT,7-77042741-77042750-AT,7-77042751-77042760-AT,7-77042757-77042765-ATAC,7-77042768-77042788-TATACATATA,7-77042773-77042782-AT,7-77042779-77042787-ATAC,7-77042795-77042804-AT,7-77042797-77042828-ATATATAC,7-77042821-77042830-AT,7-77042827-77042851-ATAC,7-77042839-77042850-AT,7-77042849-77042860-AC,7-77042859-77042881-AT,7-77042880-77042893-T,7-77043021-77043030-CAC;MOTIFS=ATATATAC,ACAT,AT,AC,CA,TATACATATA,ATATATACAT,CAC,ATAC,T;STRUC=<VC229391>	HPRC,HGSVC,1KG-ONT	Yes	0.345	Yes	NA,NA	NA	NA
chr7:77042805	243727	INS	54	0.9679	0.1224	8	NA	NA	NA	NA	NA	NA	NA	NA	NA	Yes	ID=7-77042714-77042724-CA,7-77042721-77042733-ACAT,7-77042723-77042767-ATATATACAT,7-77042731-77042740-AT,7-77042741-77042750-AT,7-77042751-77042760-AT,7-77042757-77042765-ATAC,7-77042768-77042788-TATACATATA,7-77042773-77042782-AT,7-77042779-77042787-ATAC,7-77042795-77042804-AT,7-77042797-77042828-ATATATAC,7-77042821-77042830-AT,7-77042827-77042851-ATAC,7-77042839-77042850-AT,7-77042849-77042860-AC,7-77042859-77042881-AT,7-77042880-77042893-T,7-77043021-77043030-CAC;MOTIFS=ATATATAC,ACAT,AT,AC,CA,TATACATATA,ATATATACAT,CAC,ATAC,T;STRUC=<VC229391>	HPRC,HGSVC	Yes	0.345	Yes	NA,NA	NA	NA
chr7:77042813	243728	INS	100	0.8642	0.5387	4	NA	NA	NA	NA	NA	NA	NA	NA	NA	Yes	ID=7-77042714-77042724-CA,7-77042721-77042733-ACAT,7-77042723-77042767-ATATATACAT,7-77042731-77042740-AT,7-77042741-77042750-AT,7-77042751-77042760-AT,7-77042757-77042765-ATAC,7-77042768-77042788-TATACATATA,7-77042773-77042782-AT,7-77042779-77042787-ATAC,7-77042795-77042804-AT,7-77042797-77042828-ATATATAC,7-77042821-77042830-AT,7-77042827-77042851-ATAC,7-77042839-77042850-AT,7-77042849-77042860-AC,7-77042859-77042881-AT,7-77042880-77042893-T,7-77043021-77043030-CAC;MOTIFS=ATATATAC,ACAT,AT,AC,CA,TATACATATA,ATATATACAT,CAC,ATAC,T;STRUC=<VC229391>	HPRC,HGSVC,1KG-ONT	Yes	0.345	No	NA,NA	NA	NA
chr7:77042813	243729	INS	128	0.8125	0.6835	6	NA	NA	NA	NA	NA	NA	NA	NA	NA	Yes	ID=7-77042714-77042724-CA,7-77042721-77042733-ACAT,7-77042723-77042767-ATATATACAT,7-77042731-77042740-AT,7-77042741-77042750-AT,7-77042751-77042760-AT,7-77042757-77042765-ATAC,7-77042768-77042788-TATACATATA,7-77042773-77042782-AT,7-77042779-77042787-ATAC,7-77042795-77042804-AT,7-77042797-77042828-ATATATAC,7-77042821-77042830-AT,7-77042827-77042851-ATAC,7-77042839-77042850-AT,7-77042849-77042860-AC,7-77042859-77042881-AT,7-77042880-77042893-T,7-77043021-77043030-CAC;MOTIFS=ATATATAC,ACAT,AT,AC,CA,TATACATATA,ATATATACAT,CAC,ATAC,T;STRUC=<VC229391>	NA	Yes	0.345	No	NA,NA	NA	NA
chr7:77042823	243730	INS	144	0.8474	0.5872	9	NA	NA	NA	NA	NA	NA	NA	NA	NA	Yes	ID=7-77042714-77042724-CA,7-77042721-77042733-ACAT,7-77042723-77042767-ATATATACAT,7-77042731-77042740-AT,7-77042741-77042750-AT,7-77042751-77042760-AT,7-77042757-77042765-ATAC,7-77042768-77042788-TATACATATA,7-77042773-77042782-AT,7-77042779-77042787-ATAC,7-77042795-77042804-AT,7-77042797-77042828-ATATATAC,7-77042821-77042830-AT,7-77042827-77042851-ATAC,7-77042839-77042850-AT,7-77042849-77042860-AC,7-77042859-77042881-AT,7-77042880-77042893-T,7-77043021-77043030-CAC;MOTIFS=ATATATAC,ACAT,AT,AC,CA,TATACATATA,ATATATACAT,CAC,ATAC,T;STRUC=<VC229391>	NA	Yes	0.692	Yes	NA,NA	NA	NA
chr7:77042832	243731	INS	55	0.8063	0.6776	27	NA	NA	NA	NA	NA	NA	NA	NA	NA	Yes	ID=7-77042714-77042724-CA,7-77042721-77042733-ACAT,7-77042723-77042767-ATATATACAT,7-77042731-77042740-AT,7-77042741-77042750-AT,7-77042751-77042760-AT,7-77042757-77042765-ATAC,7-77042768-77042788-TATACATATA,7-77042773-77042782-AT,7-77042779-77042787-ATAC,7-77042795-77042804-AT,7-77042797-77042828-ATATATAC,7-77042821-77042830-AT,7-77042827-77042851-ATAC,7-77042839-77042850-AT,7-77042849-77042860-AC,7-77042859-77042881-AT,7-77042880-77042893-T,7-77043021-77043030-CAC;MOTIFS=ATATATAC,ACAT,AT,AC,CA,TATACATATA,ATATATACAT,CAC,ATAC,T;STRUC=<VC229391>	HPRC,HGSVC	Yes	0.692	Yes	NA,NA	NA	NA
chr7:77042852	243732	INS	74	0.8321	0.5983	2	NA	NA	NA	NA	NA	NA	NA	NA	NA	Yes	ID=7-77042714-77042724-CA,7-77042721-77042733-ACAT,7-77042723-77042767-ATATATACAT,7-77042731-77042740-AT,7-77042741-77042750-AT,7-77042751-77042760-AT,7-77042757-77042765-ATAC,7-77042768-77042788-TATACATATA,7-77042773-77042782-AT,7-77042779-77042787-ATAC,7-77042795-77042804-AT,7-77042797-77042828-ATATATAC,7-77042821-77042830-AT,7-77042827-77042851-ATAC,7-77042839-77042850-AT,7-77042849-77042860-AC,7-77042859-77042881-AT,7-77042880-77042893-T,7-77043021-77043030-CAC;MOTIFS=ATATATAC,ACAT,AT,AC,CA,TATACATATA,ATATATACAT,CAC,ATAC,T;STRUC=<VC229391>	HPRC,HGSVC,1KG-ONT	Yes	0.692	No	NA,NA	NA	NA
chr7:77042852	243733	INS	58	0.821	0.6453	2	NA	NA	NA	NA	NA	NA	NA	NA	NA	Yes	ID=7-77042714-77042724-CA,7-77042721-77042733-ACAT,7-77042723-77042767-ATATATACAT,7-77042731-77042740-AT,7-77042741-77042750-AT,7-77042751-77042760-AT,7-77042757-77042765-ATAC,7-77042768-77042788-TATACATATA,7-77042773-77042782-AT,7-77042779-77042787-ATAC,7-77042795-77042804-AT,7-77042797-77042828-ATATATAC,7-77042821-77042830-AT,7-77042827-77042851-ATAC,7-77042839-77042850-AT,7-77042849-77042860-AC,7-77042859-77042881-AT,7-77042880-77042893-T,7-77043021-77043030-CAC;MOTIFS=ATATATAC,ACAT,AT,AC,CA,TATACATATA,ATATATACAT,CAC,ATAC,T;STRUC=<VC229391>	HPRC,HGSVC	Yes	0.692	No	NA,NA	NA	NA
chr7:77060996	243734	INS	84	0.797	0.6971	90	NA	NA	NA	NA	NA	NA	NA	NA	NA	Yes	ID=7-77060996-77061017-AAGAGTGAGATTATCATGTAC;MOTIFS=AAGAGTGAGATTATCATGTAC;STRUC=(AAGAGTGAGATTATCATGTAC)n	HPRC,HGSVC,1KG-ONT	No	0.692	Yes	NA,NA	NA	NA
chr7:77061016	243735	INS	147	0.8411	0.605	27	NA	NA	NA	NA	NA	NA	NA	NA	NA	Yes	ID=7-77060996-77061017-AAGAGTGAGATTATCATGTAC;MOTIFS=AAGAGTGAGATTATCATGTAC;STRUC=(AAGAGTGAGATTATCATGTAC)n	HPRC,HGSVC	No	0.692	Yes	NA,NA	NA	NA
chr7:77061016	243736	INS	189	0.8266	0.6573	13	NA	NA	NA	NA	NA	NA	NA	NA	NA	Yes	ID=7-77060996-77061017-AAGAGTGAGATTATCATGTAC;MOTIFS=AAGAGTGAGATTATCATGTAC;STRUC=(AAGAGTGAGATTATCATGTAC)n	HPRC,HGSVC	No	0.692	Yes	NA,NA	NA	NA
chr7:77061016	243737	INS	105	0.9672	0.1701	3	NA	NA	NA	NA	NA	NA	NA	NA	NA	Yes	ID=7-77060996-77061017-AAGAGTGAGATTATCATGTAC;MOTIFS=AAGAGTGAGATTATCATGTAC;STRUC=(AAGAGTGAGATTATCATGTAC)n	HPRC,HGSVC	No	0.692	Yes	NA,NA	NA	NA
chr7:77061016	243738	INS	126	0.806	0.691	9	NA	NA	NA	NA	NA	NA	NA	NA	NA	Yes	ID=7-77060996-77061017-AAGAGTGAGATTATCATGTAC;MOTIFS=AAGAGTGAGATTATCATGTAC;STRUC=(AAGAGTGAGATTATCATGTAC)n	HPRC,HGSVC	No	0.692	Yes	NA,NA	NA	NA
chr7:77061016	243739	INS	168	0.8575	0.5531	9	NA	NA	NA	NA	NA	NA	NA	NA	NA	Yes	ID=7-77060996-77061017-AAGAGTGAGATTATCATGTAC;MOTIFS=AAGAGTGAGATTATCATGTAC;STRUC=(AAGAGTGAGATTATCATGTAC)n	HPRC,HGSVC	No	0.692	Yes	NA,NA	NA	NA
chr7:77061034	243740	INS	63	0.9757	0.1107	903	NA	NA	NA	NA	NA	NA	NA	NA	NA	Yes	ID=7-77060996-77061017-AAGAGTGAGATTATCATGTAC;MOTIFS=AAGAGTGAGATTATCATGTAC;STRUC=(AAGAGTGAGATTATCATGTAC)n	HPRC,HGSVC,1KG-ONT	No	0.692	Yes	NA,NA	NA	NA
chr7:77061061	243741	INS	68	0.8837	0.4124	10	NA	NA	NA	NA	NA	NA	NA	NA	NA	Yes	NA	HPRC,HGSVC,1KG-ONT	No	0.692	Yes	NA,NA	NA	NA
chr7:77063371	243742	DEL	133	0.9129	0.3132	4	NA	NA	NA	NA	NA	NA	NA	NA	NA	Yes	NA	HGSVC,1KG-ONT	Yes	0.174	Yes	NA,NA	NA	NA
chr7:77068525	243743	INS	319	0.9536	0.2033	12	NA	NA	NA	NA	NA	NA	NA	NA	NA	No	NA	HGSVC	Yes	5.311	Yes	NA,NA	NA	NA
chr7:77072921	243744	DEL	5879	0.9417	0.2616	28	NA	NA	NA	NA	NA	NA	NA	NA	enhancer	Yes	ID=7-77073406-77073415-CAA;MOTIFS=CAA;STRUC=<TR3443042>,ID=7-77073573-77073583-CTG;MOTIFS=CTG;STRUC=<TR3443043>,ID=7-77073584-77073593-TTA;MOTIFS=TTA;STRUC=<TR3443044>,ID=7-77074349-77074360-AAT;MOTIFS=AAT;STRUC=<TR3443045>,ID=7-77075327-77075336-TAA;MOTIFS=TAA;STRUC=<TR3443046>,ID=7-77076760-77076769-T;MOTIFS=T;STRUC=<TR3443047>,ID=7-77077323-77077336-T;MOTIFS=T;STRUC=<TR3443048>,ID=7-77078124-77078133-AG;MOTIFS=AG;STRUC=(AG)n,ID=7-77078142-77078159-A;MOTIFS=A;STRUC=<TR3443049>,ID=7-77078287-77078296-AT;MOTIFS=AT;STRUC=<TR3443050>	HPRC,HGSVC	Yes	0.879	Yes	NA,NA	NA	NA
chr7:77094862	243745	INS	6167	0.9255	0.4258	3	NA	NA	NA	NA	NA	NA	NA	NA	NA	Yes	NA	HPRC	Yes	0.692	No	NA,NA	NA	NA
chr7:77096588	243746	INS	343	0.9028	0.3517	20	NA	NA	NA	NA	NA	NA	NA	NA	NA	Yes	NA	HPRC,1KG-ONT	Yes	0.692	Yes	NA,NA	NA	NA
chr7:77124945	243747	DEL	6882	0.9173	0.3065	11	CCDC146(7.0944e-16,0.926)	NA	NA	NA	NA	NA	NA	NA	CTCF_binding_site,enhancer,promoter	Yes	ID=7-77125359-77125374-TAA;MOTIFS=TAA;STRUC=<TR3443112>,ID=7-77125874-77125883-AT;MOTIFS=AT;STRUC=<TR3443113>,ID=7-77126067-77126076-CAA;MOTIFS=CAA;STRUC=<TR3443114>,ID=7-77130519-77130527-AAAC;MOTIFS=AAAC;STRUC=<TR3443115>,ID=7-77130588-77130600-CTTT;MOTIFS=CTTT;STRUC=<TR3443116>,ID=7-77130597-77130616-T;MOTIFS=T;STRUC=<TR3443117>,ID=7-77130897-77130910-T;MOTIFS=T;STRUC=<TR3443118>,ID=7-77131579-77131588-TGG;MOTIFS=TGG;STRUC=<TR3443119>	HGSVC	Yes	5.529	Yes	NA,NA	NA	NA
chr7:77142411	243748	DEL	4282	0.8549	0.5373	2	CCDC146(7.0944e-16,0.926)	NA	NA	NA	NA	NA	NA	NA	NA	Yes	ID=7-77144878-77144887-T;MOTIFS=T;STRUC=<TR3443159>	NA	Yes	3.003	No	NA,NA	NA	NA
chr7:77142678	243749	DEL	806	0.8005	0.6816	69	CCDC146(7.0944e-16,0.926)	NA	NA	NA	NA	NA	NA	NA	NA	Yes	NA	HPRC,HGSVC,1KG-ONT	Yes	3.001	Yes	NA,NA	NA	NA
chr7:77143631	243750	DEL	1888	0.8375	0.6009	69	CCDC146(7.0944e-16,0.926)	NA	NA	NA	NA	NA	NA	NA	NA	Yes	ID=7-77144878-77144887-T;MOTIFS=T;STRUC=<TR3443159>	HPRC,HGSVC,1KG-ONT	Yes	4.196	Yes	NA,NA	NA	NA
chr7:77148823	243751	INS	350	0.8021	0.6788	4	CCDC146(7.0944e-16,0.926)	NA	NA	NA	NA	NA	NA	NA	NA	Yes	NA	NA	Yes	1.616	Yes	NA,NA	NA	NA
chr7:77162680	243752	INS	88	0.878	0.5072	1	CCDC146(7.0944e-16,0.926)	NA	NA	NA	NA	NA	NA	NA	NA	Yes	NA	NA	Yes	0.354	No	NA,NA	NA	NA
chr7:77175055	243753	DEL	1485	0.9153	0.3474	139	CCDC146(7.0944e-16,0.926)	NA	NA	NA	NA	NA	NA	NA	NA	Yes	ID=7-77175762-77175771-ATT;MOTIFS=ATT;STRUC=<TR3443200>	HPRC,HGSVC,1KG-ONT	Yes	3.431	Yes	NA,NA	NA	NA
chr7:77180085	243754	INS	54	0.8864	0.4281	4	CCDC146(7.0944e-16,0.926)	NA	NA	NA	NA	NA	NA	NA	NA	Yes	ID=7-77180030-77180039-AAT,7-77180043-77180052-TG,7-77180056-77180065-AT,7-77180085-77180264-TACCATATATATGCACCCATATGTATG,7-77180275-77180295-AC;MOTIFS=TG,AT,TACCATATATATGCACCCATATGTATG,AAT,AC;STRUC=<VC229404>	NA	No	2.413	Yes	NA,NA	NA	NA
chr7:77180085	243755	INS	81	0.8876	0.4034	3	CCDC146(7.0944e-16,0.926)	NA	NA	NA	NA	NA	NA	NA	NA	Yes	ID=7-77180030-77180039-AAT,7-77180043-77180052-TG,7-77180056-77180065-AT,7-77180085-77180264-TACCATATATATGCACCCATATGTATG,7-77180275-77180295-AC;MOTIFS=TG,AT,TACCATATATATGCACCCATATGTATG,AAT,AC;STRUC=<VC229404>	NA	No	2.413	Yes	NA,NA	NA	NA
chr7:77180085	243756	INS	108	0.8387	0.5761	2	CCDC146(7.0944e-16,0.926)	NA	NA	NA	NA	NA	NA	NA	NA	Yes	ID=7-77180030-77180039-AAT,7-77180043-77180052-TG,7-77180056-77180065-AT,7-77180085-77180264-TACCATATATATGCACCCATATGTATG,7-77180275-77180295-AC;MOTIFS=TG,AT,TACCATATATATGCACCCATATGTATG,AAT,AC;STRUC=<VC229404>	NA	No	2.413	No	NA,NA	NA	NA
chr7:77180085	243757	INS	216	0.8575	0.5774	3	CCDC146(7.0944e-16,0.926)	NA	NA	NA	NA	NA	NA	NA	NA	Yes	ID=7-77180030-77180039-AAT,7-77180043-77180052-TG,7-77180056-77180065-AT,7-77180085-77180264-TACCATATATATGCACCCATATGTATG,7-77180275-77180295-AC;MOTIFS=TG,AT,TACCATATATATGCACCCATATGTATG,AAT,AC;STRUC=<VC229404>	NA	No	2.413	Yes	NA,NA	NA	NA
chr7:77180085	243758	DEL	54	0.9016	0.3713	528	CCDC146(7.0944e-16,0.926)	NA	NA	NA	NA	NA	NA	NA	NA	No	ID=7-77180030-77180039-AAT,7-77180043-77180052-TG,7-77180056-77180065-AT,7-77180085-77180264-TACCATATATATGCACCCATATGTATG,7-77180275-77180295-AC;MOTIFS=TG,AT,TACCATATATATGCACCCATATGTATG,AAT,AC;STRUC=<VC229404>	HPRC,HGSVC,1KG-ONT	Yes	2.403	Yes	NA,NA	NA	NA
chr7:77180085	243759	DEL	81	0.9008	0.3804	32	CCDC146(7.0944e-16,0.926)	NA	NA	NA	NA	NA	NA	NA	NA	No	ID=7-77180030-77180039-AAT,7-77180043-77180052-TG,7-77180056-77180065-AT,7-77180085-77180264-TACCATATATATGCACCCATATGTATG,7-77180275-77180295-AC;MOTIFS=TG,AT,TACCATATATATGCACCCATATGTATG,AAT,AC;STRUC=<VC229404>	HGSVC	Yes	2.471	Yes	NA,NA	NA	NA
chr7:77212045	243760	INS	355	0.8358	0.612	1	CCDC146(7.0944e-16,0.926)	NA	NA	NA	NA	NA	NA	NA	NA	No	NA	NA	Yes	0.316	No	NA,NA	NA	NA
chr7:77229765	243761	INS	314	0.9357	0.2483	13	CCDC146(7.0944e-16,0.926)	NA	NA	NA	NA	NA	NA	NA	NA	No	NA	HPRC,HGSVC	Yes	1.616	Yes	NA,NA	NA	NA
chr7:77241019	243762	DEL	55	0.8523	0.5614	761	CCDC146(7.0944e-16,0.926)	NA	NA	NA	NA	NA	NA	NA	NA	No	ID=7-77240943-77240951-T,7-77240972-77240981-T,7-77240978-77241001-TTTG,7-77241008-77241020-T;MOTIFS=TTTG,T;STRUC=<VC229407>	HPRC,HGSVC,1KG-ONT	Yes	0.834	Yes	NA,NA	NA	NA
chr7:77241020	243763	DEL	53	0.8531	0.5453	64	CCDC146(7.0944e-16,0.926)	NA	NA	NA	NA	NA	NA	NA	NA	No	ID=7-77240943-77240951-T,7-77240972-77240981-T,7-77240978-77241001-TTTG,7-77241008-77241020-T;MOTIFS=TTTG,T;STRUC=<VC229407>	HPRC,HGSVC,1KG-ONT	Yes	0.834	Yes	NA,NA	NA	NA
chr7:77241034	243764	DEL	59	0.9358	0.2501	1	CCDC146(7.0944e-16,0.926)	NA	NA	NA	NA	NA	NA	NA	NA	No	ID=7-77240943-77240951-T,7-77240972-77240981-T,7-77240978-77241001-TTTG,7-77241008-77241020-T;MOTIFS=TTTG,T;STRUC=<VC229407>	HPRC,HGSVC,1KG-ONT	Yes	0.624	No	NA,NA	NA	NA
chr7:77241225	243765	DEL	254	0.8826	0.4482	555	CCDC146(7.0944e-16,0.926)	NA	NA	NA	NA	NA	NA	NA	NA	No	NA	HPRC,HGSVC,1KG-ONT	Yes	0.154	Yes	NA,NA	NA	NA
chr7:77261069	243766	DEL	384	0.8295	0.6387	14	CCDC146(7.0944e-16,0.926)	NA	NA	NA	NA	NA	NA	NA	NA	No	NA	NA	Yes	1.42	Yes	NA,NA	NA	NA
chr7:77351448	243767	INS	315	0.9481	0.219	193	GSAP(7.5754e-07,1.2)	NA	NA	NA	NA	NA	NA	NA	enhancer	No	NA	HPRC,HGSVC,1KG-ONT	Yes	10.77	Yes	NA,NA	NA	NA
chr7:77392183	243768	DEL	326	0.9545	0.1752	2	GSAP(7.5754e-07,1.2)	NA	NA	NA	NA	NA	NA	NA	NA	No	ID=7-77392224-77392237-A;MOTIFS=A;STRUC=<TR3443495>	HGSVC	Yes	0.763	Yes	NA,NA	NA	NA
chr7:77409670	243769	INS	338	0.9066	0.3604	1	GSAP(7.5754e-07,1.2)	NA	NA	NA	NA	NA	NA	NA	enhancer	No	NA	NA	Yes	19.37	No	NA,NA	NA	NA
chr7:77427293	243770	INS	133	0.8429	0.5836	1	NA	NA	NA	NA	NA	NA	NA	NA	NA	No	NA	NA	No	3.238	No	NA,NA	NA	NA
chr7:77475974	243771	INS	325	0.8964	0.371	1	NA	NA	NA	NA	NA	NA	NA	NA	NA	No	NA	NA	No	6.253	No	NA,NA	NA	NA
chr7:77509104	243772	DEL	117	0.8422	0.5972	1	NA	NA	NA	NA	NA	NA	NA	NA	NA	No	NA	HGSVC,1KG-ONT	No	0.1	Yes	NA,NA	NA	NA
chr7:77509624	243773	DEL	225	0.9344	0.2738	109	NA	NA	NA	NA	NA	NA	NA	NA	NA	No	ID=7-77509789-77509799-C;MOTIFS=C;STRUC=(C)n	HPRC,HGSVC,1KG-ONT	No	0.019	Yes	NA,NA	NA	NA
chr7:77509638	243774	DEL	159	0.9456	0.259	13	NA	NA	NA	NA	NA	NA	NA	NA	NA	No	ID=7-77509789-77509799-C;MOTIFS=C;STRUC=(C)n	HPRC,HGSVC,1KG-ONT	No	0.024	Yes	NA,NA	NA	NA
chr7:77509665	243775	INS	229	0.8642	0.5139	2	NA	NA	NA	NA	NA	NA	NA	NA	NA	No	NA	HGSVC,1KG-ONT	No	0.056	No	NA,NA	NA	NA
chr7:77509746	243776	INS	457	0.916	0.3242	11	NA	NA	NA	NA	NA	NA	NA	NA	NA	No	NA	HPRC,HGSVC,1KG-ONT	No	0.056	Yes	NA,NA	NA	NA
chr7:77509849	243777	INS	51	0.8692	0.4949	22	NA	NA	NA	NA	NA	NA	NA	NA	NA	No	ID=7-77509789-77509799-C;MOTIFS=C;STRUC=(C)n	HGSVC	No	0.011	Yes	NA,NA	NA	NA
chr7:77509857	243778	INS	364	0.8258	0.6142	3	NA	NA	NA	NA	NA	NA	NA	NA	NA	No	ID=7-77509789-77509799-C;MOTIFS=C;STRUC=(C)n	HPRC,HGSVC,1KG-ONT	No	0.011	No	NA,NA	NA	NA
chr7:77509865	243779	INS	721	0.9053	0.3408	4	NA	NA	NA	NA	NA	NA	NA	NA	NA	No	ID=7-77509789-77509799-C;MOTIFS=C;STRUC=(C)n	HPRC,HGSVC,1KG-ONT	No	0.011	No	NA,NA	NA	NA
chr7:77509865	243780	INS	405	0.9321	0.5161	48	NA	NA	NA	NA	NA	NA	NA	NA	NA	No	ID=7-77509789-77509799-C;MOTIFS=C;STRUC=(C)n	HPRC,HGSVC,1KG-ONT	No	0.011	Yes	NA,NA	NA	NA
chr7:77509865	243781	INS	428	0.8236	0.654	93	NA	NA	NA	NA	NA	NA	NA	NA	NA	No	ID=7-77509789-77509799-C;MOTIFS=C;STRUC=(C)n	HPRC,HGSVC,1KG-ONT	No	0.011	Yes	NA,NA	NA	NA
chr7:77509893	243789	INS	582	0.9541	0.1741	145	NA	NA	NA	NA	NA	NA	NA	NA	NA	No	ID=7-77509789-77509799-C;MOTIFS=C;STRUC=(C)n	HPRC,HGSVC,1KG-ONT	No	0.011	Yes	NA,NA	NA	NA
chr7:77509893	243788	INS	632	0.9843	0.0968	637	NA	NA	NA	NA	NA	NA	NA	NA	NA	No	ID=7-77509789-77509799-C;MOTIFS=C;STRUC=(C)n	HPRC,HGSVC,1KG-ONT	No	0.011	Yes	NA,NA	NA	NA
chr7:77509893	243787	INS	405	0.9276	0.328	39	NA	NA	NA	NA	NA	NA	NA	NA	NA	No	ID=7-77509789-77509799-C;MOTIFS=C;STRUC=(C)n	HPRC,HGSVC,1KG-ONT	No	0.011	Yes	NA,NA	NA	NA
chr7:77509893	243786	INS	356	0.8339	0.6242	2	NA	NA	NA	NA	NA	NA	NA	NA	NA	No	ID=7-77509789-77509799-C;MOTIFS=C;STRUC=(C)n	HPRC,HGSVC,1KG-ONT	No	0.011	No	NA,NA	NA	NA
chr7:77509893	243784	INS	583	0.8653	0.4687	7	NA	NA	NA	NA	NA	NA	NA	NA	NA	No	ID=7-77509789-77509799-C;MOTIFS=C;STRUC=(C)n	HPRC,HGSVC,1KG-ONT	No	0.011	No	NA,NA	NA	NA
chr7:77509893	243783	INS	643	0.898	0.3699	267	NA	NA	NA	NA	NA	NA	NA	NA	NA	No	ID=7-77509789-77509799-C;MOTIFS=C;STRUC=(C)n	HPRC,HGSVC,1KG-ONT	No	0.011	Yes	NA,NA	NA	NA
chr7:77509893	243782	INS	603	0.8923	0.3955	21	NA	NA	NA	NA	NA	NA	NA	NA	NA	No	ID=7-77509789-77509799-C;MOTIFS=C;STRUC=(C)n	HPRC,HGSVC,1KG-ONT	No	0.011	Yes	NA,NA	NA	NA
chr7:77509893	243785	INS	457	0.9018	0.5564	191	NA	NA	NA	NA	NA	NA	NA	NA	NA	No	ID=7-77509789-77509799-C;MOTIFS=C;STRUC=(C)n	HPRC,HGSVC,1KG-ONT	No	0.011	Yes	NA,NA	NA	NA
chr7:77509962	243791	INS	662	0.8117	0.6629	6	NA	NA	NA	NA	NA	NA	NA	NA	NA	No	ID=7-77509789-77509799-C;MOTIFS=C;STRUC=(C)n	HPRC,HGSVC,1KG-ONT	No	0.011	Yes	NA,NA	NA	NA
chr7:77509975	243794	INS	452	0.8985	0.3772	1	NA	NA	NA	NA	NA	NA	NA	NA	NA	No	ID=7-77509789-77509799-C;MOTIFS=C;STRUC=(C)n	HPRC,HGSVC,1KG-ONT	No	0.011	No	NA,NA	NA	NA
chr7:77509979	243795	INS	279	0.8102	0.6698	9	NA	NA	NA	NA	NA	NA	NA	NA	NA	No	ID=7-77509789-77509799-C;MOTIFS=C;STRUC=(C)n	HGSVC,1KG-ONT	No	0.011	Yes	NA,NA	NA	NA
chr7:77513168	243796	DEL	279	0.8832	0.4716	478	NA	NA	NA	NA	NA	NA	NA	NA	CTCF_binding_site	No	ID=7-77513320-77513329-A;MOTIFS=A;STRUC=(A)n	HPRC,HGSVC,1KG-ONT	No	3.019	Yes	NA,NA	NA	NA
chr7:77513182	243797	INS	279	0.9084	0.3393	5	NA	NA	NA	NA	NA	NA	NA	NA	NA	No	ID=7-77513320-77513329-A;MOTIFS=A;STRUC=(A)n	HPRC,HGSVC	No	3.322	Yes	NA,NA	NA	NA
chr7:77533460	243798	DEL	127	0.7984	0.6841	46	NA	NA	NA	NA	NA	NA	NA	NA	NA	No	ID=7-77533757-77533765-C,7-77534077-77534085-C;MOTIFS=C;STRUC=<VC229429>	HPRC,HGSVC,1KG-ONT	No	0.042	Yes	NA,NA	NA	NA
chr7:77533682	243800	DEL	99	0.8487	0.56	46	NA	NA	NA	NA	NA	NA	NA	NA	NA	No	ID=7-77533757-77533765-C,7-77534077-77534085-C;MOTIFS=C;STRUC=<VC229429>	HPRC,HGSVC,1KG-ONT	No	0.049	Yes	NA,NA	NA	NA
chr7:77533708	243801	DEL	50	0.8399	0.6398	14	NA	NA	NA	NA	NA	NA	NA	NA	NA	No	ID=7-77533757-77533765-C,7-77534077-77534085-C;MOTIFS=C;STRUC=<VC229429>	HPRC	No	0.142	Yes	NA,NA	NA	NA
chr7:77533726	243802	INS	78	0.8104	0.6746	8	NA	NA	NA	NA	NA	NA	NA	NA	NA	No	ID=7-77533757-77533765-C,7-77534077-77534085-C;MOTIFS=C;STRUC=<VC229429>	HPRC,HGSVC	No	0.354	Yes	NA,NA	NA	NA
chr7:77533743	243803	INS	136	0.8294	0.6185	9	NA	NA	NA	NA	NA	NA	NA	NA	NA	No	ID=7-77533757-77533765-C,7-77534077-77534085-C;MOTIFS=C;STRUC=<VC229429>	HPRC,HGSVC,1KG-ONT	No	0.354	Yes	NA,NA	NA	NA
chr7:77533758	243804	INS	126	0.8026	0.6812	149	NA	NA	NA	NA	NA	NA	NA	NA	NA	No	ID=7-77533757-77533765-C,7-77534077-77534085-C;MOTIFS=C;STRUC=<VC229429>	HPRC,HGSVC,1KG-ONT	No	0.354	Yes	NA,NA	NA	NA
chr7:77533781	243805	INS	176	0.8349	0.6188	1	NA	NA	NA	NA	NA	NA	NA	NA	NA	No	ID=7-77533757-77533765-C,7-77534077-77534085-C;MOTIFS=C;STRUC=<VC229429>	HPRC,HGSVC,1KG-ONT	No	0.354	Yes	NA,NA	NA	NA
chr7:77533803	243806	INS	224	0.8907	0.3895	422	NA	NA	NA	NA	NA	NA	NA	NA	NA	No	ID=7-77533757-77533765-C,7-77534077-77534085-C;MOTIFS=C;STRUC=<VC229429>	HPRC,HGSVC,1KG-ONT	No	0.354	Yes	NA,NA	NA	NA
chr7:77533972	243807	INS	80	0.8088	0.6753	38	NA	NA	NA	NA	NA	NA	NA	NA	NA	No	ID=7-77533757-77533765-C,7-77534077-77534085-C;MOTIFS=C;STRUC=<VC229429>	HPRC,HGSVC	No	0.354	Yes	NA,NA	NA	NA
chr7:77533972	243808	INS	130	0.8394	0.6394	42	NA	NA	NA	NA	NA	NA	NA	NA	NA	No	ID=7-77533757-77533765-C,7-77534077-77534085-C;MOTIFS=C;STRUC=<VC229429>	HPRC,HGSVC,1KG-ONT	No	0.354	No	NA,NA	NA	NA
chr7:77533974	243809	INS	68	0.8376	0.5935	2	NA	NA	NA	NA	NA	NA	NA	NA	NA	No	ID=7-77533757-77533765-C,7-77534077-77534085-C;MOTIFS=C;STRUC=<VC229429>	HPRC,HGSVC	No	0.354	Yes	NA,NA	NA	NA
chr7:77533995	243810	INS	135	0.8519	0.5599	2	NA	NA	NA	NA	NA	NA	NA	NA	NA	No	ID=7-77533757-77533765-C,7-77534077-77534085-C;MOTIFS=C;STRUC=<VC229429>	HPRC,HGSVC,1KG-ONT	No	0.354	No	NA,NA	NA	NA
chr7:77533995	243811	INS	178	0.9559	0.2759	521	NA	NA	NA	NA	NA	NA	NA	NA	NA	No	ID=7-77533757-77533765-C,7-77534077-77534085-C;MOTIFS=C;STRUC=<VC229429>	HPRC,HGSVC,1KG-ONT	No	0.354	Yes	NA,NA	NA	NA
chr7:77533995	243812	INS	182	0.9024	0.3596	37	NA	NA	NA	NA	NA	NA	NA	NA	NA	No	ID=7-77533757-77533765-C,7-77534077-77534085-C;MOTIFS=C;STRUC=<VC229429>	HPRC,HGSVC,1KG-ONT	No	0.354	Yes	NA,NA	NA	NA
chr7:77533995	243813	INS	502	0.824	0.6824	2	NA	NA	NA	NA	NA	NA	NA	NA	NA	No	ID=7-77533757-77533765-C,7-77534077-77534085-C;MOTIFS=C;STRUC=<VC229429>	NA	No	0.354	Yes	NA,NA	NA	NA
chr7:77534008	243814	INS	127	0.9305	0.2605	193	NA	NA	NA	NA	NA	NA	NA	NA	NA	No	ID=7-77533757-77533765-C,7-77534077-77534085-C;MOTIFS=C;STRUC=<VC229429>	HPRC,HGSVC,1KG-ONT	No	0.046	Yes	NA,NA	NA	NA
chr7:77534018	243815	INS	111	0.8603	0.5129	1	NA	NA	NA	NA	NA	NA	NA	NA	NA	No	ID=7-77533757-77533765-C,7-77534077-77534085-C;MOTIFS=C;STRUC=<VC229429>	HPRC,HGSVC,1KG-ONT	No	0.046	No	NA,NA	NA	NA
chr7:77537203	243816	INS	51	0.9065	0.3484	1	NA	NA	NA	NA	NA	NA	NA	NA	promoter	No	NA	1KG-ONT	No	19.23	Yes	NA,NA	NA	NA
chr7:77564979	243817	INS	93	0.9381	0.5133	10	PTPN12(0.96525,0.513)	PTPN12(0.96525,0.513)	NA	NA	NA	NA	NA	NA	NA	No	NA	HPRC,HGSVC,1KG-ONT	Yes	0.011	Yes	NA,NA	NA	NA
chr7:77582954	243818	DEL	60	0.8717	0.4799	1	PTPN12(0.96525,0.513)	PTPN12(0.96525,0.513)	NA	NA	NA	NA	NA	NA	NA	No	NA	NA	Yes	9.747	No	NA,NA	NA	NA
chr7:77625472	243819	INS	62	0.8687	0.4791	1	PTPN12(0.96525,0.513)	PTPN12(0.96525,0.513)	NA	NA	NA	NA	NA	NA	NA	No	ID=7-77625467-77625475-GCTC,7-77625468-77625470-CT,7-77625470-77625472-CG,7-77625472-77625523-CT,7-77625518-77625539-CTCTCA,7-77625542-77625553-CT,7-77625554-77625566-CT,7-77625561-77625562-T,7-77625565-77625588-T;MOTIFS=CG,GCTC,CT,CTCTCA,T;STRUC=<VC229444>	NA	No	2.387	Yes	NA,NA	NA	NA
chr7:77634660	243820	DEL	137	0.8866	0.3931	1	PTPN12(0.96525,0.513)	PTPN12(0.96525,0.513)	NA	NA	NA	NA	NA	NA	NA	No	NA	NA	No	0.193	No	NA,NA	NA	NA
chr7:77662972	243821	INS	50	0.8159	0.6527	73	APTR(NA,NA)	NA	NA	NA	NA	NA	NA	NA	NA	No	ID=7-77663001-77663010-GA,7-77663008-77663020-AGGA,7-77663051-77663060-GA,7-77663058-77663070-AGGA,7-77663068-77663077-GA;MOTIFS=AGGA,GA;STRUC=<VC229449>	HPRC,HGSVC	Yes	3.188	Yes	NA,NA	NA	NA
chr7:77673419	243822	INS	338	0.9259	0.2868	2	APTR(NA,NA)	NA	NA	NA	NA	NA	NA	NA	NA	No	NA	NA	Yes	8.509	No	NA,NA	NA	NA
chr7:77676654	243823	INS	399	0.8679	0.4738	2	APTR(NA,NA)	NA	NA	NA	NA	NA	NA	NA	NA	No	NA	NA	Yes	0.692	No	NA,NA	NA	NA
chr7:77689452	243824	INS	70	0.8587	0.5143	138	APTR(NA,NA)	NA	NA	NA	NA	NA	NA	NA	NA	No	ID=7-77689429-77689438-AGC,7-77689452-77689487-CAAAGCCTAAAATATTTACAAATATTTTAGGTCTG;MOTIFS=AGC,CAAAGCCTAAAATATTTACAAATATTTTAGGTCTG;STRUC=<VC229455>	HPRC,HGSVC,1KG-ONT	No	5.086	Yes	NA,NA	NA	NA
chr7:77725414	243826	INS	58	0.8892	0.4156	997	NA	NA	NA	NA	NA	NA	NA	NA	NA	No	NA	HPRC,HGSVC,1KG-ONT	Yes	3.188	Yes	NA,NA	NA	NA
chr7:77725414	243827	INS	59	0.8286	0.6371	96	NA	NA	NA	NA	NA	NA	NA	NA	NA	No	NA	HPRC,HGSVC,1KG-ONT	Yes	3.188	Yes	NA,NA	NA	NA
chr7:77767013	243828	DEL	58	0.8112	0.6672	12	NA	NA	NA	NA	NA	NA	NA	NA	NA	No	ID=7-77767002-77767017-TCCTT;MOTIFS=TCCTT;STRUC=<TR3444172>,ID=7-77767013-77767032-CCTTCC;MOTIFS=CCTTCC;STRUC=<TR3444173>,ID=7-77767013-77767071-CCTTCCCCTTCCCCTTCCCTTTCCCCTTC;MOTIFS=CCTTCCCCTTCCCCTTCCCTTTCCCCTTC;STRUC=<TR3444174>,ID=7-77767041-77767061-CCCTTC;MOTIFS=CCCTTC;STRUC=<TR3444175>,ID=7-77767070-77767090-CCCTTC;MOTIFS=CCCTTC;STRUC=<TR3444176>	HGSVC,1KG-ONT	Yes	1.343	Yes	NA,NA	NA	NA
chr7:77798376	243829	INS	339	0.8403	0.583	1	NA	NA	NA	NA	NA	NA	NA	NA	enhancer	No	NA	NA	Yes	18.87	No	NA,NA	NA	NA
chr7:77802498	243830	INS	323	0.9215	0.2872	8	PHTF2(0.004245,1.115)	NA	NA	NA	NA	NA	NA	NA	NA	No	NA	HPRC,HGSVC	Yes	5.61	Yes	NA,NA	NA	NA
chr7:77802498	243831	INS	355	0.8157	0.6521	11	PHTF2(0.004245,1.115)	NA	NA	NA	NA	NA	NA	NA	NA	No	NA	HPRC,HGSVC	Yes	5.61	Yes	NA,NA	NA	NA
chr7:77818850	243832	INS	321	0.9653	0.1412	2	PHTF2(0.004245,1.115)	NA	NA	NA	NA	NA	NA	NA	NA	No	NA	HPRC,HGSVC,1KG-ONT	Yes	2.387	Yes	NA,NA	NA	NA
chr7:77818850	243833	INS	339	0.9079	0.3257	10	PHTF2(0.004245,1.115)	NA	NA	NA	NA	NA	NA	NA	NA	No	NA	HPRC,HGSVC,1KG-ONT	Yes	2.387	Yes	NA,NA	NA	NA
chr7:77828445	243834	INS	361	0.8334	0.6201	1	PHTF2(0.004245,1.115)	NA	NA	NA	NA	NA	NA	NA	NA	No	NA	NA	No	7.352	No	NA,NA	NA	NA
chr7:77911173	243835	INS	56	0.8694	0.4842	4	PHTF2(0.004245,1.115)	NA	NA	NA	NA	NA	NA	NA	NA	No	NA	NA	No	0.692	Yes	NA,NA	NA	NA
chr7:77936706	243836	INS	327	0.9322	0.2654	405	PHTF2(0.004245,1.115)	NA	NA	NA	NA	NA	NA	NA	NA	No	NA	HPRC,HGSVC,1KG-ONT	Yes	3.188	Yes	NA,NA	NA	NA
chr7:77945480	243837	INS	318	0.9633	0.1563	14	PHTF2(0.004245,1.115)	NA	NA	NA	NA	NA	NA	NA	NA	No	NA	1KG-ONT	Yes	3.188	Yes	NA,NA	NA	NA
chr7:77954625	243838	INS	86	0.8215	0.6367	146	PHTF2(0.004245,1.115)	NA	NA	NA	NA	NA	NA	NA	NA	No	ID=7-77954612-77954646-TA;MOTIFS=TA;STRUC=<TR3444521>	HPRC,HGSVC,1KG-ONT	No	0.692	Yes	NA,NA	NA	NA
chr7:77954630	243839	INS	80	0.8401	0.6647	1	PHTF2(0.004245,1.115)	NA	NA	NA	NA	NA	NA	NA	NA	No	ID=7-77954612-77954646-TA;MOTIFS=TA;STRUC=<TR3444521>	HPRC,HGSVC,1KG-ONT	No	0.692	No	NA,NA	NA	NA
chr7:77969997	243840	DEL	99	0.946	0.3079	16	NA	NA	NA	NA	NA	NA	NA	NA	NA	No	NA	HPRC,1KG-ONT	Yes	2.003	Yes	NA,NA	NA	NA
chr7:77996142	243841	INS	336	0.8884	0.4146	4	NA	NA	NA	NA	NA	NA	NA	NA	NA	No	NA	NA	Yes	6.564	No	NA,NA	NA	NA
chr7:78010813	243842	INS	358	0.885	0.4187	1	NA	NA	NA	NA	NA	NA	NA	NA	NA	No	NA	NA	Yes	0.794	No	NA,NA	NA	NA
chr7:78035321	243843	INS	85	0.8837	0.4364	1	MAGI2(1.0,0.369)	MAGI2(1.0,0.369)	NA	NA	NA	NA	NA	NA	NA	No	NA	NA	Yes	2.972	No	NA,NA	NA	NA
chr7:78058003	243844	INS	88	0.8042	0.676	9	MAGI2(1.0,0.369)	MAGI2(1.0,0.369)	NA	NA	NA	NA	NA	NA	NA	No	ID=7-78057965-78057974-TA,7-78058003-78058005-TG;MOTIFS=TG,TA;STRUC=<VC229488>,ID=7-78057977-78058004-TA;MOTIFS=TA;STRUC=<TR3444683>	HPRC,HGSVC,1KG-ONT	No	6.696	No	NA,NA	NA	NA
chr7:78058003	243853	INS	50	0.9376	0.2404	18	MAGI2(1.0,0.369)	MAGI2(1.0,0.369)	NA	NA	NA	NA	NA	NA	NA	No	ID=7-78057965-78057974-TA,7-78058003-78058005-TG;MOTIFS=TG,TA;STRUC=<VC229488>,ID=7-78057977-78058004-TA;MOTIFS=TA;STRUC=<TR3444683>	HPRC,HGSVC,1KG-ONT	No	6.696	Yes	NA,NA	NA	NA
chr7:78058003	243852	INS	54	0.825	0.6549	24	MAGI2(1.0,0.369)	MAGI2(1.0,0.369)	NA	NA	NA	NA	NA	NA	NA	No	ID=7-78057965-78057974-TA,7-78058003-78058005-TG;MOTIFS=TG,TA;STRUC=<VC229488>,ID=7-78057977-78058004-TA;MOTIFS=TA;STRUC=<TR3444683>	HPRC,HGSVC,1KG-ONT	No	6.696	Yes	NA,NA	NA	NA
chr7:78058003	243851	INS	58	0.8649	0.4918	39	MAGI2(1.0,0.369)	MAGI2(1.0,0.369)	NA	NA	NA	NA	NA	NA	NA	No	ID=7-78057965-78057974-TA,7-78058003-78058005-TG;MOTIFS=TG,TA;STRUC=<VC229488>,ID=7-78057977-78058004-TA;MOTIFS=TA;STRUC=<TR3444683>	HPRC,HGSVC,1KG-ONT	No	6.696	Yes	NA,NA	NA	NA
chr7:78058003	243850	INS	64	0.861	0.5139	37	MAGI2(1.0,0.369)	MAGI2(1.0,0.369)	NA	NA	NA	NA	NA	NA	NA	No	ID=7-78057965-78057974-TA,7-78058003-78058005-TG;MOTIFS=TG,TA;STRUC=<VC229488>,ID=7-78057977-78058004-TA;MOTIFS=TA;STRUC=<TR3444683>	HPRC,HGSVC,1KG-ONT	No	6.696	Yes	NA,NA	NA	NA
chr7:78058003	243849	INS	70	0.8619	0.5055	34	MAGI2(1.0,0.369)	MAGI2(1.0,0.369)	NA	NA	NA	NA	NA	NA	NA	No	ID=7-78057965-78057974-TA,7-78058003-78058005-TG;MOTIFS=TG,TA;STRUC=<VC229488>,ID=7-78057977-78058004-TA;MOTIFS=TA;STRUC=<TR3444683>	HPRC,HGSVC,1KG-ONT	No	6.696	Yes	NA,NA	NA	NA
chr7:78058003	243847	INS	78	0.9357	0.253	27	MAGI2(1.0,0.369)	MAGI2(1.0,0.369)	NA	NA	NA	NA	NA	NA	NA	No	ID=7-78057965-78057974-TA,7-78058003-78058005-TG;MOTIFS=TG,TA;STRUC=<VC229488>,ID=7-78057977-78058004-TA;MOTIFS=TA;STRUC=<TR3444683>	HPRC,HGSVC,1KG-ONT	No	6.696	Yes	NA,NA	NA	NA
chr7:78058003	243846	INS	82	0.981	0.0479	40	MAGI2(1.0,0.369)	MAGI2(1.0,0.369)	NA	NA	NA	NA	NA	NA	NA	No	ID=7-78057965-78057974-TA,7-78058003-78058005-TG;MOTIFS=TG,TA;STRUC=<VC229488>,ID=7-78057977-78058004-TA;MOTIFS=TA;STRUC=<TR3444683>	HPRC,HGSVC,1KG-ONT	No	6.696	Yes	NA,NA	NA	NA
chr7:78058003	243845	INS	66	0.8653	0.477	5	MAGI2(1.0,0.369)	MAGI2(1.0,0.369)	NA	NA	NA	NA	NA	NA	NA	No	ID=7-78057965-78057974-TA,7-78058003-78058005-TG;MOTIFS=TG,TA;STRUC=<VC229488>,ID=7-78057977-78058004-TA;MOTIFS=TA;STRUC=<TR3444683>	HPRC,HGSVC,1KG-ONT	No	6.696	No	NA,NA	NA	NA
chr7:78058003	243848	INS	74	0.879	0.4393	55	MAGI2(1.0,0.369)	MAGI2(1.0,0.369)	NA	NA	NA	NA	NA	NA	NA	No	ID=7-78057965-78057974-TA,7-78058003-78058005-TG;MOTIFS=TG,TA;STRUC=<VC229488>,ID=7-78057977-78058004-TA;MOTIFS=TA;STRUC=<TR3444683>	HPRC,HGSVC,1KG-ONT	No	6.696	Yes	NA,NA	NA	NA
chr7:78085826	243854	DEL	68	0.9405	0.3551	162	MAGI2(1.0,0.369)	MAGI2(1.0,0.369)	NA	NA	NA	NA	NA	NA	NA	No	NA	HPRC,HGSVC,1KG-ONT	Yes	5.002	Yes	NA,NA	NA	NA
chr7:78107875	243855	INS	325	0.9621	0.1564	172	MAGI2(1.0,0.369)	MAGI2(1.0,0.369)	NA	NA	NA	NA	NA	NA	NA	No	NA	HPRC,HGSVC,1KG-ONT	Yes	5.484	Yes	NA,NA	NA	NA
chr7:78127183	243856	INS	72	0.815	0.6432	1	MAGI2(1.0,0.369)	MAGI2(1.0,0.369)	NA	NA	NA	NA	NA	NA	NA	No	NA	NA	No	7.814	No	NA,NA	NA	NA
chr7:78129649	243857	INS	359	0.9281	0.5044	1	MAGI2(1.0,0.369)	MAGI2(1.0,0.369)	NA	NA	NA	NA	NA	NA	NA	No	NA	HPRC	No	6.515	No	NA,NA	NA	NA
chr7:78202172	243858	INS	337	0.9281	0.2641	15	MAGI2(1.0,0.369)	MAGI2(1.0,0.369)	NA	NA	NA	NA	NA	NA	NA	No	NA	HGSVC	Yes	6.363	Yes	NA,NA	NA	NA
chr7:78220575	243859	DEL	75	0.8867	0.3913	20	MAGI2(1.0,0.369)	MAGI2(1.0,0.369)	NA	NA	NA	NA	NA	NA	NA	No	NA	HPRC,HGSVC	Yes	2.716	Yes	NA,NA	NA	NA
chr7:78234553	243860	DEL	84	0.8379	0.6096	273	MAGI2(1.0,0.369)	MAGI2(1.0,0.369)	NA	NA	NA	NA	NA	NA	NA	No	ID=7-78234566-78234644-TTTCATATTCATTATATTTCATATAATATAATGAATATA;MOTIFS=TTTCATATTCATTATATTTCATATAATATAATGAATATA;STRUC=(TTTCATATTCATTATATTTCATATAATATAATGAATATA)n	HPRC,HGSVC,1KG-ONT	Yes	15.64	Yes	NA,NA	NA	NA
chr7:78254295	243861	INS	99	0.8871	0.6707	1	MAGI2(1.0,0.369)	MAGI2(1.0,0.369)	NA	NA	NA	NA	NA	NA	NA	No	NA	NA	No	7.154	No	NA,NA	NA	NA
chr7:78285368	243862	INS	319	0.9614	0.1699	6	MAGI2(1.0,0.369)	MAGI2(1.0,0.369)	NA	NA	NA	NA	NA	NA	NA	No	NA	1KG-ONT	Yes	9.012	Yes	NA,NA	NA	NA
chr7:78330319	243863	DEL	324	0.9967	0.0016	860	MAGI2(1.0,0.369)	MAGI2(1.0,0.369)	NA	NA	NA	NA	NA	NA	NA	No	ID=7-78330615-78330644-A;MOTIFS=A;STRUC=(A)n	HPRC,HGSVC,1KG-ONT	Yes	5.638	Yes	NA,NA	NA	NA
chr7:78497746	243865	INS	52	0.8592	0.553	3	MAGI2(1.0,0.369)	MAGI2(1.0,0.369)	NA	NA	NA	NA	NA	NA	NA	No	ID=7-78497722-78497770-TCTA;MOTIFS=TCTA;STRUC=<TR3445198>,ID=7-78497762-78497774-TCTT;MOTIFS=TCTT;STRUC=(TCTT)n	NA	Yes	3.238	Yes	NA,NA	NA	NA
chr7:78503558	243866	INS	69	0.8442	0.5908	12	MAGI2(1.0,0.369)	MAGI2(1.0,0.369)	NA	NA	NA	NA	NA	NA	NA	No	NA	HPRC,HGSVC,1KG-ONT	Yes	0.745	Yes	NA,NA	NA	NA
chr7:78503560	243867	INS	84	0.847	0.5688	4	MAGI2(1.0,0.369)	MAGI2(1.0,0.369)	NA	NA	NA	NA	NA	NA	NA	No	ID=7-78503560-78503578-CCTCCC,7-78503560-78503584-CCTCCCCCTCCT,7-78503566-78503577-CCT,7-78503578-78503592-CCT,7-78503566-78503596-CCTCCTCCTCCCCCT,7-78503593-78503602-CCT,7-78503650-78503659-CCT,7-78503680-78503695-TCCTC;MOTIFS=CCT,CCTCCCCCTCCT,CCTCCTCCTCCCCCT,CCTCCC,TCCTC;STRUC=<VC229529>	HPRC,HGSVC,1KG-ONT	Yes	0.745	Yes	NA,NA	NA	NA
chr7:78503566	243868	INS	63	0.9144	0.3394	54	MAGI2(1.0,0.369)	MAGI2(1.0,0.369)	NA	NA	NA	NA	NA	NA	NA	No	ID=7-78503560-78503578-CCTCCC,7-78503560-78503584-CCTCCCCCTCCT,7-78503566-78503577-CCT,7-78503578-78503592-CCT,7-78503566-78503596-CCTCCTCCTCCCCCT,7-78503593-78503602-CCT,7-78503650-78503659-CCT,7-78503680-78503695-TCCTC;MOTIFS=CCT,CCTCCCCCTCCT,CCTCCTCCTCCCCCT,CCTCCC,TCCTC;STRUC=<VC229529>	HPRC,HGSVC,1KG-ONT	Yes	0.745	Yes	NA,NA	NA	NA
chr7:78503566	243869	INS	75	0.8393	0.6113	9	MAGI2(1.0,0.369)	MAGI2(1.0,0.369)	NA	NA	NA	NA	NA	NA	NA	No	ID=7-78503560-78503578-CCTCCC,7-78503560-78503584-CCTCCCCCTCCT,7-78503566-78503577-CCT,7-78503578-78503592-CCT,7-78503566-78503596-CCTCCTCCTCCCCCT,7-78503593-78503602-CCT,7-78503650-78503659-CCT,7-78503680-78503695-TCCTC;MOTIFS=CCT,CCTCCCCCTCCT,CCTCCTCCTCCCCCT,CCTCCC,TCCTC;STRUC=<VC229529>	HPRC,HGSVC,1KG-ONT	Yes	0.745	Yes	NA,NA	NA	NA
chr7:78503575	243870	INS	53	0.8351	0.6111	107	MAGI2(1.0,0.369)	MAGI2(1.0,0.369)	NA	NA	NA	NA	NA	NA	NA	No	ID=7-78503560-78503578-CCTCCC,7-78503560-78503584-CCTCCCCCTCCT,7-78503566-78503577-CCT,7-78503578-78503592-CCT,7-78503566-78503596-CCTCCTCCTCCCCCT,7-78503593-78503602-CCT,7-78503650-78503659-CCT,7-78503680-78503695-TCCTC;MOTIFS=CCT,CCTCCCCCTCCT,CCTCCTCCTCCCCCT,CCTCCC,TCCTC;STRUC=<VC229529>	HPRC,HGSVC,1KG-ONT	Yes	0.745	Yes	NA,NA	NA	NA
chr7:78503578	243871	INS	57	0.8313	0.6009	9	MAGI2(1.0,0.369)	MAGI2(1.0,0.369)	NA	NA	NA	NA	NA	NA	NA	No	ID=7-78503560-78503578-CCTCCC,7-78503560-78503584-CCTCCCCCTCCT,7-78503566-78503577-CCT,7-78503578-78503592-CCT,7-78503566-78503596-CCTCCTCCTCCCCCT,7-78503593-78503602-CCT,7-78503650-78503659-CCT,7-78503680-78503695-TCCTC;MOTIFS=CCT,CCTCCCCCTCCT,CCTCCTCCTCCCCCT,CCTCCC,TCCTC;STRUC=<VC229529>	HPRC,HGSVC,1KG-ONT	Yes	0.745	Yes	NA,NA	NA	NA
chr7:78503578	243872	INS	99	0.8658	0.4857	1	MAGI2(1.0,0.369)	MAGI2(1.0,0.369)	NA	NA	NA	NA	NA	NA	NA	No	ID=7-78503560-78503578-CCTCCC,7-78503560-78503584-CCTCCCCCTCCT,7-78503566-78503577-CCT,7-78503578-78503592-CCT,7-78503566-78503596-CCTCCTCCTCCCCCT,7-78503593-78503602-CCT,7-78503650-78503659-CCT,7-78503680-78503695-TCCTC;MOTIFS=CCT,CCTCCCCCTCCT,CCTCCTCCTCCCCCT,CCTCCC,TCCTC;STRUC=<VC229529>	HPRC,HGSVC	Yes	0.745	No	NA,NA	NA	NA
chr7:78503580	243873	INS	60	0.8752	0.5567	13	MAGI2(1.0,0.369)	MAGI2(1.0,0.369)	NA	NA	NA	NA	NA	NA	NA	No	ID=7-78503560-78503578-CCTCCC,7-78503560-78503584-CCTCCCCCTCCT,7-78503566-78503577-CCT,7-78503578-78503592-CCT,7-78503566-78503596-CCTCCTCCTCCCCCT,7-78503593-78503602-CCT,7-78503650-78503659-CCT,7-78503680-78503695-TCCTC;MOTIFS=CCT,CCTCCCCCTCCT,CCTCCTCCTCCCCCT,CCTCCC,TCCTC;STRUC=<VC229529>	HPRC,HGSVC,1KG-ONT	Yes	0.745	Yes	NA,NA	NA	NA
chr7:78503602	243874	INS	86	0.907	0.4048	2	MAGI2(1.0,0.369)	MAGI2(1.0,0.369)	NA	NA	NA	NA	NA	NA	NA	No	ID=7-78503560-78503578-CCTCCC,7-78503560-78503584-CCTCCCCCTCCT,7-78503566-78503577-CCT,7-78503578-78503592-CCT,7-78503566-78503596-CCTCCTCCTCCCCCT,7-78503593-78503602-CCT,7-78503650-78503659-CCT,7-78503680-78503695-TCCTC;MOTIFS=CCT,CCTCCCCCTCCT,CCTCCTCCTCCCCCT,CCTCCC,TCCTC;STRUC=<VC229529>	HPRC,HGSVC,1KG-ONT	Yes	0.745	Yes	NA,NA	NA	NA
chr7:78503602	243875	INS	129	0.8196	0.6456	1	MAGI2(1.0,0.369)	MAGI2(1.0,0.369)	NA	NA	NA	NA	NA	NA	NA	No	ID=7-78503560-78503578-CCTCCC,7-78503560-78503584-CCTCCCCCTCCT,7-78503566-78503577-CCT,7-78503578-78503592-CCT,7-78503566-78503596-CCTCCTCCTCCCCCT,7-78503593-78503602-CCT,7-78503650-78503659-CCT,7-78503680-78503695-TCCTC;MOTIFS=CCT,CCTCCCCCTCCT,CCTCCTCCTCCCCCT,CCTCCC,TCCTC;STRUC=<VC229529>	NA	Yes	0.745	No	NA,NA	NA	NA
chr7:78505908	243876	DEL	50	0.8288	0.6198	843	MAGI2(1.0,0.369)	MAGI2(1.0,0.369)	NA	NA	NA	NA	NA	NA	NA	No	ID=7-78505889-78505901-AAAT,7-78505938-78505950-AAAT;MOTIFS=AAAT;STRUC=<VC229530>	NA	No	2.177	Yes	NA,NA	NA	NA
chr7:78514372	243877	INS	96	0.805	0.6861	1	MAGI2(1.0,0.369)	MAGI2(1.0,0.369)	NA	NA	NA	NA	NA	NA	NA	No	NA	NA	No	6.253	No	NA,NA	NA	NA
chr7:78517186	243878	INS	316	0.9524	0.2035	4	MAGI2(1.0,0.369)	MAGI2(1.0,0.369)	NA	NA	NA	NA	NA	NA	NA	No	NA	HPRC,HGSVC,1KG-ONT	Yes	8.974	No	NA,NA	NA	NA
chr7:78517186	243879	INS	334	0.9658	0.1634	62	MAGI2(1.0,0.369)	MAGI2(1.0,0.369)	NA	NA	NA	NA	NA	NA	NA	No	NA	HPRC,HGSVC,1KG-ONT	Yes	8.974	Yes	NA,NA	NA	NA
chr7:78524373	243880	INS	336	0.8947	0.3859	109	MAGI2(1.0,0.369)	MAGI2(1.0,0.369)	NA	NA	NA	NA	NA	NA	NA	No	NA	HPRC,HGSVC,1KG-ONT	Yes	3.238	Yes	NA,NA	NA	NA
chr7:78573219	243881	INS	57	0.8415	0.5983	5	MAGI2(1.0,0.369)	MAGI2(1.0,0.369)	NA	NA	NA	NA	NA	NA	NA	No	ID=7-78573014-78573024-AT,7-78573076-78573094-AC,7-78573118-78573129-AT,7-78573140-78573151-AT,7-78573154-78573164-TA,7-78573163-78573173-AC,7-78573188-78573204-TA,7-78573205-78573216-AT,7-78573217-78573226-AT,7-78573227-78573255-ATATAAATATATAT,7-78573229-78573245-ATAA,7-78573233-78573246-AT,7-78573247-78573256-AT,7-78573263-78573272-AT,7-78573266-78573302-TATATAAATATATATATT,7-78573273-78573283-AT,7-78573291-78573301-AT,7-78573302-78573312-TA,7-78573321-78573332-AT,7-78573333-78573346-AT,7-78573345-78573356-AG,7-78573365-78573404-AT,7-78573464-78573473-AGC,7-78573494-78573503-CTC;MOTIFS=ATAA,TATATAAATATATATATT,ATATAAATATATAT,TA,AT,AC,AG,CTC,AGC;STRUC=<VC229541>	HPRC,HGSVC,1KG-ONT	No	0.469	Yes	NA,NA	NA	NA
chr7:78573227	243882	DEL	58	0.9645	0.1592	7	MAGI2(1.0,0.369)	MAGI2(1.0,0.369)	NA	NA	NA	NA	NA	NA	NA	No	ID=7-78573014-78573024-AT,7-78573076-78573094-AC,7-78573118-78573129-AT,7-78573140-78573151-AT,7-78573154-78573164-TA,7-78573163-78573173-AC,7-78573188-78573204-TA,7-78573205-78573216-AT,7-78573217-78573226-AT,7-78573227-78573255-ATATAAATATATAT,7-78573229-78573245-ATAA,7-78573233-78573246-AT,7-78573247-78573256-AT,7-78573263-78573272-AT,7-78573266-78573302-TATATAAATATATATATT,7-78573273-78573283-AT,7-78573291-78573301-AT,7-78573302-78573312-TA,7-78573321-78573332-AT,7-78573333-78573346-AT,7-78573345-78573356-AG,7-78573365-78573404-AT,7-78573464-78573473-AGC,7-78573494-78573503-CTC;MOTIFS=ATAA,TATATAAATATATATATT,ATATAAATATATAT,TA,AT,AC,AG,CTC,AGC;STRUC=<VC229541>	HPRC,HGSVC,1KG-ONT	No	1.495	Yes	NA,NA	NA	NA
chr7:78573232	243883	INS	57	0.8272	0.6404	2	MAGI2(1.0,0.369)	MAGI2(1.0,0.369)	NA	NA	NA	NA	NA	NA	NA	No	ID=7-78573014-78573024-AT,7-78573076-78573094-AC,7-78573118-78573129-AT,7-78573140-78573151-AT,7-78573154-78573164-TA,7-78573163-78573173-AC,7-78573188-78573204-TA,7-78573205-78573216-AT,7-78573217-78573226-AT,7-78573227-78573255-ATATAAATATATAT,7-78573229-78573245-ATAA,7-78573233-78573246-AT,7-78573247-78573256-AT,7-78573263-78573272-AT,7-78573266-78573302-TATATAAATATATATATT,7-78573273-78573283-AT,7-78573291-78573301-AT,7-78573302-78573312-TA,7-78573321-78573332-AT,7-78573333-78573346-AT,7-78573345-78573356-AG,7-78573365-78573404-AT,7-78573464-78573473-AGC,7-78573494-78573503-CTC;MOTIFS=ATAA,TATATAAATATATATATT,ATATAAATATATAT,TA,AT,AC,AG,CTC,AGC;STRUC=<VC229541>	HPRC,HGSVC,1KG-ONT	No	1.616	No	NA,NA	NA	NA
chr7:78573235	243884	INS	52	0.8115	0.6775	111	MAGI2(1.0,0.369)	MAGI2(1.0,0.369)	NA	NA	NA	NA	NA	NA	NA	No	ID=7-78573014-78573024-AT,7-78573076-78573094-AC,7-78573118-78573129-AT,7-78573140-78573151-AT,7-78573154-78573164-TA,7-78573163-78573173-AC,7-78573188-78573204-TA,7-78573205-78573216-AT,7-78573217-78573226-AT,7-78573227-78573255-ATATAAATATATAT,7-78573229-78573245-ATAA,7-78573233-78573246-AT,7-78573247-78573256-AT,7-78573263-78573272-AT,7-78573266-78573302-TATATAAATATATATATT,7-78573273-78573283-AT,7-78573291-78573301-AT,7-78573302-78573312-TA,7-78573321-78573332-AT,7-78573333-78573346-AT,7-78573345-78573356-AG,7-78573365-78573404-AT,7-78573464-78573473-AGC,7-78573494-78573503-CTC;MOTIFS=ATAA,TATATAAATATATATATT,ATATAAATATATAT,TA,AT,AC,AG,CTC,AGC;STRUC=<VC229541>	HPRC,HGSVC,1KG-ONT	No	1.616	Yes	NA,NA	NA	NA
chr7:78573235	243885	INS	54	0.8922	0.4342	29	MAGI2(1.0,0.369)	MAGI2(1.0,0.369)	NA	NA	NA	NA	NA	NA	NA	No	ID=7-78573014-78573024-AT,7-78573076-78573094-AC,7-78573118-78573129-AT,7-78573140-78573151-AT,7-78573154-78573164-TA,7-78573163-78573173-AC,7-78573188-78573204-TA,7-78573205-78573216-AT,7-78573217-78573226-AT,7-78573227-78573255-ATATAAATATATAT,7-78573229-78573245-ATAA,7-78573233-78573246-AT,7-78573247-78573256-AT,7-78573263-78573272-AT,7-78573266-78573302-TATATAAATATATATATT,7-78573273-78573283-AT,7-78573291-78573301-AT,7-78573302-78573312-TA,7-78573321-78573332-AT,7-78573333-78573346-AT,7-78573345-78573356-AG,7-78573365-78573404-AT,7-78573464-78573473-AGC,7-78573494-78573503-CTC;MOTIFS=ATAA,TATATAAATATATATATT,ATATAAATATATAT,TA,AT,AC,AG,CTC,AGC;STRUC=<VC229541>	HPRC,HGSVC,1KG-ONT	No	1.616	Yes	NA,NA	NA	NA
chr7:78573240	243886	INS	50	0.9267	0.2867	8	MAGI2(1.0,0.369)	MAGI2(1.0,0.369)	NA	NA	NA	NA	NA	NA	NA	No	ID=7-78573014-78573024-AT,7-78573076-78573094-AC,7-78573118-78573129-AT,7-78573140-78573151-AT,7-78573154-78573164-TA,7-78573163-78573173-AC,7-78573188-78573204-TA,7-78573205-78573216-AT,7-78573217-78573226-AT,7-78573227-78573255-ATATAAATATATAT,7-78573229-78573245-ATAA,7-78573233-78573246-AT,7-78573247-78573256-AT,7-78573263-78573272-AT,7-78573266-78573302-TATATAAATATATATATT,7-78573273-78573283-AT,7-78573291-78573301-AT,7-78573302-78573312-TA,7-78573321-78573332-AT,7-78573333-78573346-AT,7-78573345-78573356-AG,7-78573365-78573404-AT,7-78573464-78573473-AGC,7-78573494-78573503-CTC;MOTIFS=ATAA,TATATAAATATATATATT,ATATAAATATATAT,TA,AT,AC,AG,CTC,AGC;STRUC=<VC229541>	HPRC,HGSVC,1KG-ONT	No	1.616	Yes	NA,NA	NA	NA
chr7:78573240	243887	INS	54	0.8466	0.5976	170	MAGI2(1.0,0.369)	MAGI2(1.0,0.369)	NA	NA	NA	NA	NA	NA	NA	No	ID=7-78573014-78573024-AT,7-78573076-78573094-AC,7-78573118-78573129-AT,7-78573140-78573151-AT,7-78573154-78573164-TA,7-78573163-78573173-AC,7-78573188-78573204-TA,7-78573205-78573216-AT,7-78573217-78573226-AT,7-78573227-78573255-ATATAAATATATAT,7-78573229-78573245-ATAA,7-78573233-78573246-AT,7-78573247-78573256-AT,7-78573263-78573272-AT,7-78573266-78573302-TATATAAATATATATATT,7-78573273-78573283-AT,7-78573291-78573301-AT,7-78573302-78573312-TA,7-78573321-78573332-AT,7-78573333-78573346-AT,7-78573345-78573356-AG,7-78573365-78573404-AT,7-78573464-78573473-AGC,7-78573494-78573503-CTC;MOTIFS=ATAA,TATATAAATATATATATT,ATATAAATATATAT,TA,AT,AC,AG,CTC,AGC;STRUC=<VC229541>	HPRC,HGSVC,1KG-ONT	No	1.616	Yes	NA,NA	NA	NA
chr7:78573240	243888	INS	57	0.8315	0.6227	2	MAGI2(1.0,0.369)	MAGI2(1.0,0.369)	NA	NA	NA	NA	NA	NA	NA	No	ID=7-78573014-78573024-AT,7-78573076-78573094-AC,7-78573118-78573129-AT,7-78573140-78573151-AT,7-78573154-78573164-TA,7-78573163-78573173-AC,7-78573188-78573204-TA,7-78573205-78573216-AT,7-78573217-78573226-AT,7-78573227-78573255-ATATAAATATATAT,7-78573229-78573245-ATAA,7-78573233-78573246-AT,7-78573247-78573256-AT,7-78573263-78573272-AT,7-78573266-78573302-TATATAAATATATATATT,7-78573273-78573283-AT,7-78573291-78573301-AT,7-78573302-78573312-TA,7-78573321-78573332-AT,7-78573333-78573346-AT,7-78573345-78573356-AG,7-78573365-78573404-AT,7-78573464-78573473-AGC,7-78573494-78573503-CTC;MOTIFS=ATAA,TATATAAATATATATATT,ATATAAATATATAT,TA,AT,AC,AG,CTC,AGC;STRUC=<VC229541>	HPRC,HGSVC,1KG-ONT	No	1.616	No	NA,NA	NA	NA
chr7:78573240	243889	INS	94	0.884	0.4088	1	MAGI2(1.0,0.369)	MAGI2(1.0,0.369)	NA	NA	NA	NA	NA	NA	NA	No	ID=7-78573014-78573024-AT,7-78573076-78573094-AC,7-78573118-78573129-AT,7-78573140-78573151-AT,7-78573154-78573164-TA,7-78573163-78573173-AC,7-78573188-78573204-TA,7-78573205-78573216-AT,7-78573217-78573226-AT,7-78573227-78573255-ATATAAATATATAT,7-78573229-78573245-ATAA,7-78573233-78573246-AT,7-78573247-78573256-AT,7-78573263-78573272-AT,7-78573266-78573302-TATATAAATATATATATT,7-78573273-78573283-AT,7-78573291-78573301-AT,7-78573302-78573312-TA,7-78573321-78573332-AT,7-78573333-78573346-AT,7-78573345-78573356-AG,7-78573365-78573404-AT,7-78573464-78573473-AGC,7-78573494-78573503-CTC;MOTIFS=ATAA,TATATAAATATATATATT,ATATAAATATATAT,TA,AT,AC,AG,CTC,AGC;STRUC=<VC229541>	HGSVC	No	1.616	No	NA,NA	NA	NA
chr7:78573257	243890	INS	52	0.8695	0.469	7	MAGI2(1.0,0.369)	MAGI2(1.0,0.369)	NA	NA	NA	NA	NA	NA	NA	No	ID=7-78573014-78573024-AT,7-78573076-78573094-AC,7-78573118-78573129-AT,7-78573140-78573151-AT,7-78573154-78573164-TA,7-78573163-78573173-AC,7-78573188-78573204-TA,7-78573205-78573216-AT,7-78573217-78573226-AT,7-78573227-78573255-ATATAAATATATAT,7-78573229-78573245-ATAA,7-78573233-78573246-AT,7-78573247-78573256-AT,7-78573263-78573272-AT,7-78573266-78573302-TATATAAATATATATATT,7-78573273-78573283-AT,7-78573291-78573301-AT,7-78573302-78573312-TA,7-78573321-78573332-AT,7-78573333-78573346-AT,7-78573345-78573356-AG,7-78573365-78573404-AT,7-78573464-78573473-AGC,7-78573494-78573503-CTC;MOTIFS=ATAA,TATATAAATATATATATT,ATATAAATATATAT,TA,AT,AC,AG,CTC,AGC;STRUC=<VC229541>	HPRC,HGSVC,1KG-ONT	No	1.616	No	NA,NA	NA	NA
chr7:78573257	243891	INS	76	0.8734	0.4458	15	MAGI2(1.0,0.369)	MAGI2(1.0,0.369)	NA	NA	NA	NA	NA	NA	NA	No	ID=7-78573014-78573024-AT,7-78573076-78573094-AC,7-78573118-78573129-AT,7-78573140-78573151-AT,7-78573154-78573164-TA,7-78573163-78573173-AC,7-78573188-78573204-TA,7-78573205-78573216-AT,7-78573217-78573226-AT,7-78573227-78573255-ATATAAATATATAT,7-78573229-78573245-ATAA,7-78573233-78573246-AT,7-78573247-78573256-AT,7-78573263-78573272-AT,7-78573266-78573302-TATATAAATATATATATT,7-78573273-78573283-AT,7-78573291-78573301-AT,7-78573302-78573312-TA,7-78573321-78573332-AT,7-78573333-78573346-AT,7-78573345-78573356-AG,7-78573365-78573404-AT,7-78573464-78573473-AGC,7-78573494-78573503-CTC;MOTIFS=ATAA,TATATAAATATATATATT,ATATAAATATATAT,TA,AT,AC,AG,CTC,AGC;STRUC=<VC229541>	HPRC,HGSVC,1KG-ONT	No	1.616	Yes	NA,NA	NA	NA
chr7:78573257	243892	INS	125	0.8299	0.6069	2	MAGI2(1.0,0.369)	MAGI2(1.0,0.369)	NA	NA	NA	NA	NA	NA	NA	No	ID=7-78573014-78573024-AT,7-78573076-78573094-AC,7-78573118-78573129-AT,7-78573140-78573151-AT,7-78573154-78573164-TA,7-78573163-78573173-AC,7-78573188-78573204-TA,7-78573205-78573216-AT,7-78573217-78573226-AT,7-78573227-78573255-ATATAAATATATAT,7-78573229-78573245-ATAA,7-78573233-78573246-AT,7-78573247-78573256-AT,7-78573263-78573272-AT,7-78573266-78573302-TATATAAATATATATATT,7-78573273-78573283-AT,7-78573291-78573301-AT,7-78573302-78573312-TA,7-78573321-78573332-AT,7-78573333-78573346-AT,7-78573345-78573356-AG,7-78573365-78573404-AT,7-78573464-78573473-AGC,7-78573494-78573503-CTC;MOTIFS=ATAA,TATATAAATATATATATT,ATATAAATATATAT,TA,AT,AC,AG,CTC,AGC;STRUC=<VC229541>	HGSVC	No	1.616	Yes	NA,NA	NA	NA
chr7:78573263	243894	DEL	60	0.8465	0.5536	86	MAGI2(1.0,0.369)	MAGI2(1.0,0.369)	NA	NA	NA	NA	NA	NA	NA	No	ID=7-78573014-78573024-AT,7-78573076-78573094-AC,7-78573118-78573129-AT,7-78573140-78573151-AT,7-78573154-78573164-TA,7-78573163-78573173-AC,7-78573188-78573204-TA,7-78573205-78573216-AT,7-78573217-78573226-AT,7-78573227-78573255-ATATAAATATATAT,7-78573229-78573245-ATAA,7-78573233-78573246-AT,7-78573247-78573256-AT,7-78573263-78573272-AT,7-78573266-78573302-TATATAAATATATATATT,7-78573273-78573283-AT,7-78573291-78573301-AT,7-78573302-78573312-TA,7-78573321-78573332-AT,7-78573333-78573346-AT,7-78573345-78573356-AG,7-78573365-78573404-AT,7-78573464-78573473-AGC,7-78573494-78573503-CTC;MOTIFS=ATAA,TATATAAATATATATATT,ATATAAATATATAT,TA,AT,AC,AG,CTC,AGC;STRUC=<VC229541>	HPRC,HGSVC,1KG-ONT	Yes	1.594	Yes	NA,NA	NA	NA
chr7:78573263	243893	INS	58	0.8748	0.4667	2	MAGI2(1.0,0.369)	MAGI2(1.0,0.369)	NA	NA	NA	NA	NA	NA	NA	No	ID=7-78573014-78573024-AT,7-78573076-78573094-AC,7-78573118-78573129-AT,7-78573140-78573151-AT,7-78573154-78573164-TA,7-78573163-78573173-AC,7-78573188-78573204-TA,7-78573205-78573216-AT,7-78573217-78573226-AT,7-78573227-78573255-ATATAAATATATAT,7-78573229-78573245-ATAA,7-78573233-78573246-AT,7-78573247-78573256-AT,7-78573263-78573272-AT,7-78573266-78573302-TATATAAATATATATATT,7-78573273-78573283-AT,7-78573291-78573301-AT,7-78573302-78573312-TA,7-78573321-78573332-AT,7-78573333-78573346-AT,7-78573345-78573356-AG,7-78573365-78573404-AT,7-78573464-78573473-AGC,7-78573494-78573503-CTC;MOTIFS=ATAA,TATATAAATATATATATT,ATATAAATATATAT,TA,AT,AC,AG,CTC,AGC;STRUC=<VC229541>	HPRC,HGSVC,1KG-ONT	No	1.616	No	NA,NA	NA	NA
chr7:78573265	243895	INS	56	0.8461	0.5951	13	MAGI2(1.0,0.369)	MAGI2(1.0,0.369)	NA	NA	NA	NA	NA	NA	NA	No	ID=7-78573014-78573024-AT,7-78573076-78573094-AC,7-78573118-78573129-AT,7-78573140-78573151-AT,7-78573154-78573164-TA,7-78573163-78573173-AC,7-78573188-78573204-TA,7-78573205-78573216-AT,7-78573217-78573226-AT,7-78573227-78573255-ATATAAATATATAT,7-78573229-78573245-ATAA,7-78573233-78573246-AT,7-78573247-78573256-AT,7-78573263-78573272-AT,7-78573266-78573302-TATATAAATATATATATT,7-78573273-78573283-AT,7-78573291-78573301-AT,7-78573302-78573312-TA,7-78573321-78573332-AT,7-78573333-78573346-AT,7-78573345-78573356-AG,7-78573365-78573404-AT,7-78573464-78573473-AGC,7-78573494-78573503-CTC;MOTIFS=ATAA,TATATAAATATATATATT,ATATAAATATATAT,TA,AT,AC,AG,CTC,AGC;STRUC=<VC229541>	HPRC,HGSVC,1KG-ONT	No	1.616	Yes	NA,NA	NA	NA
chr7:78573265	243896	INS	70	0.8538	0.5605	11	MAGI2(1.0,0.369)	MAGI2(1.0,0.369)	NA	NA	NA	NA	NA	NA	NA	No	ID=7-78573014-78573024-AT,7-78573076-78573094-AC,7-78573118-78573129-AT,7-78573140-78573151-AT,7-78573154-78573164-TA,7-78573163-78573173-AC,7-78573188-78573204-TA,7-78573205-78573216-AT,7-78573217-78573226-AT,7-78573227-78573255-ATATAAATATATAT,7-78573229-78573245-ATAA,7-78573233-78573246-AT,7-78573247-78573256-AT,7-78573263-78573272-AT,7-78573266-78573302-TATATAAATATATATATT,7-78573273-78573283-AT,7-78573291-78573301-AT,7-78573302-78573312-TA,7-78573321-78573332-AT,7-78573333-78573346-AT,7-78573345-78573356-AG,7-78573365-78573404-AT,7-78573464-78573473-AGC,7-78573494-78573503-CTC;MOTIFS=ATAA,TATATAAATATATATATT,ATATAAATATATAT,TA,AT,AC,AG,CTC,AGC;STRUC=<VC229541>	HPRC,HGSVC,1KG-ONT	No	1.616	No	NA,NA	NA	NA
chr7:78573265	243897	INS	50	0.8803	0.4487	25	MAGI2(1.0,0.369)	MAGI2(1.0,0.369)	NA	NA	NA	NA	NA	NA	NA	No	ID=7-78573014-78573024-AT,7-78573076-78573094-AC,7-78573118-78573129-AT,7-78573140-78573151-AT,7-78573154-78573164-TA,7-78573163-78573173-AC,7-78573188-78573204-TA,7-78573205-78573216-AT,7-78573217-78573226-AT,7-78573227-78573255-ATATAAATATATAT,7-78573229-78573245-ATAA,7-78573233-78573246-AT,7-78573247-78573256-AT,7-78573263-78573272-AT,7-78573266-78573302-TATATAAATATATATATT,7-78573273-78573283-AT,7-78573291-78573301-AT,7-78573302-78573312-TA,7-78573321-78573332-AT,7-78573333-78573346-AT,7-78573345-78573356-AG,7-78573365-78573404-AT,7-78573464-78573473-AGC,7-78573494-78573503-CTC;MOTIFS=ATAA,TATATAAATATATATATT,ATATAAATATATAT,TA,AT,AC,AG,CTC,AGC;STRUC=<VC229541>	HPRC,HGSVC,1KG-ONT	No	1.616	Yes	NA,NA	NA	NA
chr7:78573266	243898	INS	74	0.8592	0.5276	141	MAGI2(1.0,0.369)	MAGI2(1.0,0.369)	NA	NA	NA	NA	NA	NA	NA	No	ID=7-78573014-78573024-AT,7-78573076-78573094-AC,7-78573118-78573129-AT,7-78573140-78573151-AT,7-78573154-78573164-TA,7-78573163-78573173-AC,7-78573188-78573204-TA,7-78573205-78573216-AT,7-78573217-78573226-AT,7-78573227-78573255-ATATAAATATATAT,7-78573229-78573245-ATAA,7-78573233-78573246-AT,7-78573247-78573256-AT,7-78573263-78573272-AT,7-78573266-78573302-TATATAAATATATATATT,7-78573273-78573283-AT,7-78573291-78573301-AT,7-78573302-78573312-TA,7-78573321-78573332-AT,7-78573333-78573346-AT,7-78573345-78573356-AG,7-78573365-78573404-AT,7-78573464-78573473-AGC,7-78573494-78573503-CTC;MOTIFS=ATAA,TATATAAATATATATATT,ATATAAATATATAT,TA,AT,AC,AG,CTC,AGC;STRUC=<VC229541>	HPRC,HGSVC,1KG-ONT	No	1.616	Yes	NA,NA	NA	NA
chr7:78573266	243899	INS	72	0.876	0.4597	3	MAGI2(1.0,0.369)	MAGI2(1.0,0.369)	NA	NA	NA	NA	NA	NA	NA	No	ID=7-78573014-78573024-AT,7-78573076-78573094-AC,7-78573118-78573129-AT,7-78573140-78573151-AT,7-78573154-78573164-TA,7-78573163-78573173-AC,7-78573188-78573204-TA,7-78573205-78573216-AT,7-78573217-78573226-AT,7-78573227-78573255-ATATAAATATATAT,7-78573229-78573245-ATAA,7-78573233-78573246-AT,7-78573247-78573256-AT,7-78573263-78573272-AT,7-78573266-78573302-TATATAAATATATATATT,7-78573273-78573283-AT,7-78573291-78573301-AT,7-78573302-78573312-TA,7-78573321-78573332-AT,7-78573333-78573346-AT,7-78573345-78573356-AG,7-78573365-78573404-AT,7-78573464-78573473-AGC,7-78573494-78573503-CTC;MOTIFS=ATAA,TATATAAATATATATATT,ATATAAATATATAT,TA,AT,AC,AG,CTC,AGC;STRUC=<VC229541>	HPRC,HGSVC,1KG-ONT	No	1.616	No	NA,NA	NA	NA
chr7:78573280	243900	INS	62	0.8224	0.6411	6	MAGI2(1.0,0.369)	MAGI2(1.0,0.369)	NA	NA	NA	NA	NA	NA	NA	No	ID=7-78573014-78573024-AT,7-78573076-78573094-AC,7-78573118-78573129-AT,7-78573140-78573151-AT,7-78573154-78573164-TA,7-78573163-78573173-AC,7-78573188-78573204-TA,7-78573205-78573216-AT,7-78573217-78573226-AT,7-78573227-78573255-ATATAAATATATAT,7-78573229-78573245-ATAA,7-78573233-78573246-AT,7-78573247-78573256-AT,7-78573263-78573272-AT,7-78573266-78573302-TATATAAATATATATATT,7-78573273-78573283-AT,7-78573291-78573301-AT,7-78573302-78573312-TA,7-78573321-78573332-AT,7-78573333-78573346-AT,7-78573345-78573356-AG,7-78573365-78573404-AT,7-78573464-78573473-AGC,7-78573494-78573503-CTC;MOTIFS=ATAA,TATATAAATATATATATT,ATATAAATATATAT,TA,AT,AC,AG,CTC,AGC;STRUC=<VC229541>	HPRC,HGSVC,1KG-ONT	No	1.616	Yes	NA,NA	NA	NA
chr7:78573282	243901	INS	54	0.9503	0.4355	4	MAGI2(1.0,0.369)	MAGI2(1.0,0.369)	NA	NA	NA	NA	NA	NA	NA	No	ID=7-78573014-78573024-AT,7-78573076-78573094-AC,7-78573118-78573129-AT,7-78573140-78573151-AT,7-78573154-78573164-TA,7-78573163-78573173-AC,7-78573188-78573204-TA,7-78573205-78573216-AT,7-78573217-78573226-AT,7-78573227-78573255-ATATAAATATATAT,7-78573229-78573245-ATAA,7-78573233-78573246-AT,7-78573247-78573256-AT,7-78573263-78573272-AT,7-78573266-78573302-TATATAAATATATATATT,7-78573273-78573283-AT,7-78573291-78573301-AT,7-78573302-78573312-TA,7-78573321-78573332-AT,7-78573333-78573346-AT,7-78573345-78573356-AG,7-78573365-78573404-AT,7-78573464-78573473-AGC,7-78573494-78573503-CTC;MOTIFS=ATAA,TATATAAATATATATATT,ATATAAATATATAT,TA,AT,AC,AG,CTC,AGC;STRUC=<VC229541>	HPRC,HGSVC,1KG-ONT	No	1.616	Yes	NA,NA	NA	NA
chr7:78573291	243902	INS	66	0.8151	0.6845	4	MAGI2(1.0,0.369)	MAGI2(1.0,0.369)	NA	NA	NA	NA	NA	NA	NA	No	ID=7-78573014-78573024-AT,7-78573076-78573094-AC,7-78573118-78573129-AT,7-78573140-78573151-AT,7-78573154-78573164-TA,7-78573163-78573173-AC,7-78573188-78573204-TA,7-78573205-78573216-AT,7-78573217-78573226-AT,7-78573227-78573255-ATATAAATATATAT,7-78573229-78573245-ATAA,7-78573233-78573246-AT,7-78573247-78573256-AT,7-78573263-78573272-AT,7-78573266-78573302-TATATAAATATATATATT,7-78573273-78573283-AT,7-78573291-78573301-AT,7-78573302-78573312-TA,7-78573321-78573332-AT,7-78573333-78573346-AT,7-78573345-78573356-AG,7-78573365-78573404-AT,7-78573464-78573473-AGC,7-78573494-78573503-CTC;MOTIFS=ATAA,TATATAAATATATATATT,ATATAAATATATAT,TA,AT,AC,AG,CTC,AGC;STRUC=<VC229541>	HPRC,HGSVC,1KG-ONT	No	1.616	Yes	NA,NA	NA	NA
chr7:78573319	243903	INS	76	0.855	0.5229	12	MAGI2(1.0,0.369)	MAGI2(1.0,0.369)	NA	NA	NA	NA	NA	NA	NA	No	ID=7-78573014-78573024-AT,7-78573076-78573094-AC,7-78573118-78573129-AT,7-78573140-78573151-AT,7-78573154-78573164-TA,7-78573163-78573173-AC,7-78573188-78573204-TA,7-78573205-78573216-AT,7-78573217-78573226-AT,7-78573227-78573255-ATATAAATATATAT,7-78573229-78573245-ATAA,7-78573233-78573246-AT,7-78573247-78573256-AT,7-78573263-78573272-AT,7-78573266-78573302-TATATAAATATATATATT,7-78573273-78573283-AT,7-78573291-78573301-AT,7-78573302-78573312-TA,7-78573321-78573332-AT,7-78573333-78573346-AT,7-78573345-78573356-AG,7-78573365-78573404-AT,7-78573464-78573473-AGC,7-78573494-78573503-CTC;MOTIFS=ATAA,TATATAAATATATATATT,ATATAAATATATAT,TA,AT,AC,AG,CTC,AGC;STRUC=<VC229541>	HPRC,HGSVC,1KG-ONT	No	1.616	Yes	NA,NA	NA	NA
chr7:78573345	243904	INS	58	0.8318	0.5895	3	MAGI2(1.0,0.369)	MAGI2(1.0,0.369)	NA	NA	NA	NA	NA	NA	NA	No	ID=7-78573014-78573024-AT,7-78573076-78573094-AC,7-78573118-78573129-AT,7-78573140-78573151-AT,7-78573154-78573164-TA,7-78573163-78573173-AC,7-78573188-78573204-TA,7-78573205-78573216-AT,7-78573217-78573226-AT,7-78573227-78573255-ATATAAATATATAT,7-78573229-78573245-ATAA,7-78573233-78573246-AT,7-78573247-78573256-AT,7-78573263-78573272-AT,7-78573266-78573302-TATATAAATATATATATT,7-78573273-78573283-AT,7-78573291-78573301-AT,7-78573302-78573312-TA,7-78573321-78573332-AT,7-78573333-78573346-AT,7-78573345-78573356-AG,7-78573365-78573404-AT,7-78573464-78573473-AGC,7-78573494-78573503-CTC;MOTIFS=ATAA,TATATAAATATATATATT,ATATAAATATATAT,TA,AT,AC,AG,CTC,AGC;STRUC=<VC229541>	HPRC,HGSVC,1KG-ONT	No	1.616	Yes	NA,NA	NA	NA
chr7:78573391	243905	INS	226	0.8202	0.6925	1	MAGI2(1.0,0.369)	MAGI2(1.0,0.369)	NA	NA	NA	NA	NA	NA	NA	No	ID=7-78573014-78573024-AT,7-78573076-78573094-AC,7-78573118-78573129-AT,7-78573140-78573151-AT,7-78573154-78573164-TA,7-78573163-78573173-AC,7-78573188-78573204-TA,7-78573205-78573216-AT,7-78573217-78573226-AT,7-78573227-78573255-ATATAAATATATAT,7-78573229-78573245-ATAA,7-78573233-78573246-AT,7-78573247-78573256-AT,7-78573263-78573272-AT,7-78573266-78573302-TATATAAATATATATATT,7-78573273-78573283-AT,7-78573291-78573301-AT,7-78573302-78573312-TA,7-78573321-78573332-AT,7-78573333-78573346-AT,7-78573345-78573356-AG,7-78573365-78573404-AT,7-78573464-78573473-AGC,7-78573494-78573503-CTC;MOTIFS=ATAA,TATATAAATATATATATT,ATATAAATATATAT,TA,AT,AC,AG,CTC,AGC;STRUC=<VC229541>	NA	No	1.616	No	NA,NA	NA	NA
chr7:78576531	243906	DEL	79	0.979	0.2237	5	MAGI2(1.0,0.369)	MAGI2(1.0,0.369)	NA	NA	NA	NA	NA	NA	enhancer	No	NA	HPRC,HGSVC,1KG-ONT	Yes	1.309	Yes	NA,NA	NA	NA
chr7:78591049	243907	INS	1735	0.7971	0.6938	1	MAGI2(1.0,0.369)	MAGI2(1.0,0.369)	NA	NA	NA	NA	NA	NA	NA	No	NA	NA	No	1.616	No	NA,NA	NA	NA
chr7:78669892	243908	INS	3770	0.9366	0.2427	56	MAGI2(1.0,0.369)	MAGI2(1.0,0.369)	NA	NA	NA	NA	NA	NA	NA	No	NA	HPRC,HGSVC,1KG-ONT	No	1.616	Yes	NA,NA	NA	NA
chr7:78715845	243909	INS	52	0.9212	0.3084	615	MAGI2(1.0,0.369)	MAGI2(1.0,0.369)	NA	NA	NA	NA	NA	NA	NA	No	NA	HPRC,HGSVC,1KG-ONT	Yes	6.292	Yes	NA,NA	NA	NA
chr7:78715845	243910	INS	53	0.824	0.6409	20	MAGI2(1.0,0.369)	MAGI2(1.0,0.369)	NA	NA	NA	NA	NA	NA	NA	No	NA	HPRC,HGSVC,1KG-ONT	Yes	6.292	Yes	NA,NA	NA	NA
chr7:78715853	243911	INS	53	0.8307	0.6081	5	MAGI2(1.0,0.369)	MAGI2(1.0,0.369)	NA	NA	NA	NA	NA	NA	NA	No	NA	HPRC,HGSVC,1KG-ONT	Yes	6.292	No	NA,NA	NA	NA
chr7:78728524	243912	DEL	340	0.9652	0.1601	149	MAGI2(1.0,0.369)	MAGI2(1.0,0.369)	NA	NA	NA	NA	NA	NA	NA	No	ID=7-78728540-78728583-T;MOTIFS=T;STRUC=(T)n	HPRC,HGSVC,1KG-ONT	No	2.222	Yes	NA,NA	NA	NA
chr7:78734152	243913	DEL	2160	0.8417	0.6176	1	MAGI2(1.0,0.369)	MAGI2(1.0,0.369)	NA	NA	NA	NA	NA	NA	NA	No	ID=7-78735372-78735381-ACA;MOTIFS=ACA;STRUC=<TR3445496>	NA	Yes	6.823	No	NA,NA	NA	NA
chr7:78788150	243914	DEL	233	0.8826	0.4291	1	MAGI2(1.0,0.369)	MAGI2(1.0,0.369)	NA	NA	NA	NA	NA	NA	NA	No	ID=7-78788230-78788242-ATGT;MOTIFS=ATGT;STRUC=<TR3445567>	NA	Yes	5.06	No	NA,NA	NA	NA
chr7:78842633	243915	INS	327	0.9444	0.2346	3	MAGI2(1.0,0.369)	MAGI2(1.0,0.369)	NA	NA	NA	NA	NA	NA	NA	No	NA	NA	Yes	10.33	Yes	NA,NA	NA	NA
chr7:78882008	243916	DEL	1405	0.8853	0.4496	7	MAGI2(1.0,0.369)	MAGI2(1.0,0.369)	NA	NA	NA	NA	NA	NA	NA	No	ID=7-78882068-78882088-AAC,7-78882086-78882108-A,7-78882120-78882130-A,7-78882129-78882142-AG;MOTIFS=AAC,AG,A;STRUC=<VC229567>,ID=7-78882432-78882441-AC;MOTIFS=AC;STRUC=(AC)n,ID=7-78883253-78883264-AC;MOTIFS=AC;STRUC=<TR3445695>,ID=7-78883261-78883283-ACAAA;MOTIFS=ACAAA;STRUC=<TR3445696>	NA	Yes	2.505	Yes	NA,NA	NA	NA
chr7:78890195	243917	INS	65	0.9131	0.3153	10	MAGI2(1.0,0.369)	MAGI2(1.0,0.369)	NA	NA	NA	NA	NA	NA	NA	No	NA	HPRC	Yes	1.616	Yes	NA,NA	NA	NA
chr7:78906796	243918	INS	64	0.832	0.6284	10	MAGI2(1.0,0.369)	MAGI2(1.0,0.369)	NA	NA	NA	NA	NA	NA	NA	No	ID=7-78906791-78906802-AC;MOTIFS=AC;STRUC=<TR3445716>	NA	Yes	2.538	Yes	NA,NA	NA	NA
chr7:78937262	243919	INS	339	0.8987	0.3574	1	MAGI2(1.0,0.369)	MAGI2(1.0,0.369)	NA	NA	NA	NA	NA	NA	NA	No	NA	NA	Yes	2.538	No	NA,NA	NA	NA
chr7:79028248	243920	DEL	70	0.8655	0.4765	72	MAGI2(1.0,0.369)	MAGI2(1.0,0.369)	NA	NA	NA	NA	NA	NA	NA	No	ID=7-79028216-79028230-AT,7-79028235-79028268-TA,7-79028265-79028280-TATG,7-79028277-79028292-TA,7-79028297-79028313-TA,7-79028318-79028327-AT,7-79028328-79028337-AT,7-79028336-79028355-AC,7-79028356-79028371-AC;MOTIFS=AC,TATG,TA,AT;STRUC=<VC229579>	HPRC,HGSVC,1KG-ONT	No	1.664	Yes	NA,NA	NA	NA
chr7:79028252	243921	DEL	66	0.9034	0.3756	518	MAGI2(1.0,0.369)	MAGI2(1.0,0.369)	NA	NA	NA	NA	NA	NA	NA	No	ID=7-79028216-79028230-AT,7-79028235-79028268-TA,7-79028265-79028280-TATG,7-79028277-79028292-TA,7-79028297-79028313-TA,7-79028318-79028327-AT,7-79028328-79028337-AT,7-79028336-79028355-AC,7-79028356-79028371-AC;MOTIFS=AC,TATG,TA,AT;STRUC=<VC229579>	HPRC,HGSVC,1KG-ONT	No	1.664	Yes	NA,NA	NA	NA
chr7:79028256	243922	DEL	62	0.8875	0.4111	229	MAGI2(1.0,0.369)	MAGI2(1.0,0.369)	NA	NA	NA	NA	NA	NA	NA	No	ID=7-79028216-79028230-AT,7-79028235-79028268-TA,7-79028265-79028280-TATG,7-79028277-79028292-TA,7-79028297-79028313-TA,7-79028318-79028327-AT,7-79028328-79028337-AT,7-79028336-79028355-AC,7-79028356-79028371-AC;MOTIFS=AC,TATG,TA,AT;STRUC=<VC229579>	HPRC,HGSVC,1KG-ONT	No	1.641	Yes	NA,NA	NA	NA
chr7:79028260	243923	DEL	58	0.847	0.5632	60	MAGI2(1.0,0.369)	MAGI2(1.0,0.369)	NA	NA	NA	NA	NA	NA	NA	No	ID=7-79028216-79028230-AT,7-79028235-79028268-TA,7-79028265-79028280-TATG,7-79028277-79028292-TA,7-79028297-79028313-TA,7-79028318-79028327-AT,7-79028328-79028337-AT,7-79028336-79028355-AC,7-79028356-79028371-AC;MOTIFS=AC,TATG,TA,AT;STRUC=<VC229579>	HPRC,HGSVC,1KG-ONT	No	1.641	Yes	NA,NA	NA	NA
chr7:79028264	243924	DEL	54	0.8295	0.6648	13	MAGI2(1.0,0.369)	MAGI2(1.0,0.369)	NA	NA	NA	NA	NA	NA	NA	No	ID=7-79028216-79028230-AT,7-79028235-79028268-TA,7-79028265-79028280-TATG,7-79028277-79028292-TA,7-79028297-79028313-TA,7-79028318-79028327-AT,7-79028328-79028337-AT,7-79028336-79028355-AC,7-79028356-79028371-AC;MOTIFS=AC,TATG,TA,AT;STRUC=<VC229579>	HPRC,HGSVC,1KG-ONT	No	1.685	No	NA,NA	NA	NA
chr7:79032863	243925	INS	319	0.9896	0.0523	403	MAGI2(1.0,0.369)	MAGI2(1.0,0.369)	NA	NA	NA	NA	NA	NA	NA	No	NA	HPRC,HGSVC,1KG-ONT	Yes	1.616	Yes	NA,NA	NA	NA
chr7:79032863	243926	INS	340	0.9307	0.2776	12	MAGI2(1.0,0.369)	MAGI2(1.0,0.369)	NA	NA	NA	NA	NA	NA	NA	No	NA	HPRC,HGSVC,1KG-ONT	Yes	1.616	Yes	NA,NA	NA	NA
chr7:79032877	243927	INS	302	0.8851	0.4083	9	MAGI2(1.0,0.369)	MAGI2(1.0,0.369)	NA	NA	NA	NA	NA	NA	NA	No	NA	HPRC,HGSVC,1KG-ONT	Yes	1.616	Yes	NA,NA	NA	NA
chr7:79043662	243928	INS	2250	0.8601	0.6827	1	MAGI2(1.0,0.369)	MAGI2(1.0,0.369)	NA	NA	NA	NA	NA	NA	NA	No	NA	HGSVC	No	0.692	No	NA,NA	NA	NA
chr7:79071320	243929	DEL	925	0.8431	0.5784	2	MAGI2(1.0,0.369)	MAGI2(1.0,0.369)	NA	NA	NA	NA	NA	NA	NA	No	ID=7-79071626-79071642-T;MOTIFS=T;STRUC=<TR3445961>	NA	Yes	1.148	Yes	NA,NA	NA	NA
chr7:79086237	243930	DEL	5515	0.8151	0.655	1	MAGI2(1.0,0.369)	MAGI2(1.0,0.369)	NA	NA	NA	NA	NA	NA	enhancer	No	ID=7-79086564-79086579-TTTA;MOTIFS=TTTA;STRUC=<TR3445980>,ID=7-79086667-79086678-TTG;MOTIFS=TTG;STRUC=<TR3445981>,ID=7-79086846-79086855-GCT;MOTIFS=GCT;STRUC=<TR3445982>,ID=7-79089565-79089574-A;MOTIFS=A;STRUC=<TR3445983>,ID=7-79090002-79090011-A;MOTIFS=A;STRUC=<TR3445984>,ID=7-79090994-79091003-T;MOTIFS=T;STRUC=<TR3445985>,ID=7-79091080-79091089-TCT;MOTIFS=TCT;STRUC=<TR3445986>	NA	Yes	6.179	No	NA,NA	NA	NA
chr7:79099145	243931	INS	317	0.9559	0.1741	6	MAGI2(1.0,0.369)	MAGI2(1.0,0.369)	NA	NA	NA	NA	NA	NA	NA	No	NA	HGSVC	Yes	7.873	Yes	NA,NA	NA	NA
chr7:79106326	243932	INS	60	0.9082	0.3447	1	MAGI2(1.0,0.369)	MAGI2(1.0,0.369)	NA	NA	NA	NA	NA	NA	NA	No	NA	1KG-ONT	Yes	2.538	No	NA,NA	NA	NA
chr7:79106326	243933	INS	73	0.8827	0.4504	2	MAGI2(1.0,0.369)	MAGI2(1.0,0.369)	NA	NA	NA	NA	NA	NA	NA	No	NA	1KG-ONT	Yes	2.538	Yes	NA,NA	NA	NA
chr7:79135942	243934	DEL	126	0.865	0.5368	50	MAGI2(1.0,0.369)	MAGI2(1.0,0.369)	NA	NA	NA	NA	NA	NA	NA	No	ID=7-79135938-79136004-GAAA,7-79136003-79136027-AGAA,7-79136028-79136047-GAAA,7-79136048-79136067-GAAA,7-79136024-79136084-GAAG,7-79136008-79136087-GAAAGAAAGAAAGAAAGAAG,7-79136068-79136130-GAAA;MOTIFS=GAAG,GAAAGAAAGAAAGAAAGAAG,AGAA,GAAA;STRUC=<VC229583>	HPRC,HGSVC,1KG-ONT	Yes	3.161	Yes	NA,NA	NA	NA
chr7:79135950	243935	DEL	118	0.8248	0.6402	47	MAGI2(1.0,0.369)	MAGI2(1.0,0.369)	NA	NA	NA	NA	NA	NA	NA	No	ID=7-79135938-79136004-GAAA,7-79136003-79136027-AGAA,7-79136028-79136047-GAAA,7-79136048-79136067-GAAA,7-79136024-79136084-GAAG,7-79136008-79136087-GAAAGAAAGAAAGAAAGAAG,7-79136068-79136130-GAAA;MOTIFS=GAAG,GAAAGAAAGAAAGAAAGAAG,AGAA,GAAA;STRUC=<VC229583>	HPRC,HGSVC,1KG-ONT	Yes	3.161	Yes	NA,NA	NA	NA
chr7:79135958	243936	DEL	110	0.923	0.3511	30	MAGI2(1.0,0.369)	MAGI2(1.0,0.369)	NA	NA	NA	NA	NA	NA	NA	No	ID=7-79135938-79136004-GAAA,7-79136003-79136027-AGAA,7-79136028-79136047-GAAA,7-79136048-79136067-GAAA,7-79136024-79136084-GAAG,7-79136008-79136087-GAAAGAAAGAAAGAAAGAAG,7-79136068-79136130-GAAA;MOTIFS=GAAG,GAAAGAAAGAAAGAAAGAAG,AGAA,GAAA;STRUC=<VC229583>	HPRC,HGSVC,1KG-ONT	Yes	3.27	Yes	NA,NA	NA	NA
chr7:79135966	243937	DEL	102	0.8429	0.5884	8	MAGI2(1.0,0.369)	MAGI2(1.0,0.369)	NA	NA	NA	NA	NA	NA	NA	No	ID=7-79135938-79136004-GAAA,7-79136003-79136027-AGAA,7-79136028-79136047-GAAA,7-79136048-79136067-GAAA,7-79136024-79136084-GAAG,7-79136008-79136087-GAAAGAAAGAAAGAAAGAAG,7-79136068-79136130-GAAA;MOTIFS=GAAG,GAAAGAAAGAAAGAAAGAAG,AGAA,GAAA;STRUC=<VC229583>	HPRC,HGSVC,1KG-ONT	Yes	3.327	No	NA,NA	NA	NA
chr7:79135978	243938	DEL	90	0.8503	0.5486	6	MAGI2(1.0,0.369)	MAGI2(1.0,0.369)	NA	NA	NA	NA	NA	NA	NA	No	ID=7-79135938-79136004-GAAA,7-79136003-79136027-AGAA,7-79136028-79136047-GAAA,7-79136048-79136067-GAAA,7-79136024-79136084-GAAG,7-79136008-79136087-GAAAGAAAGAAAGAAAGAAG,7-79136068-79136130-GAAA;MOTIFS=GAAG,GAAAGAAAGAAAGAAAGAAG,AGAA,GAAA;STRUC=<VC229583>	HPRC,HGSVC,1KG-ONT	Yes	3.357	Yes	NA,NA	NA	NA
chr7:79136003	243939	INS	56	0.8354	0.6176	26	MAGI2(1.0,0.369)	MAGI2(1.0,0.369)	NA	NA	NA	NA	NA	NA	NA	No	ID=7-79135938-79136004-GAAA,7-79136003-79136027-AGAA,7-79136028-79136047-GAAA,7-79136048-79136067-GAAA,7-79136024-79136084-GAAG,7-79136008-79136087-GAAAGAAAGAAAGAAAGAAG,7-79136068-79136130-GAAA;MOTIFS=GAAG,GAAAGAAAGAAAGAAAGAAG,AGAA,GAAA;STRUC=<VC229583>	HPRC	No	1.616	Yes	NA,NA	NA	NA
chr7:79136003	243940	INS	52	0.8039	0.6946	1	MAGI2(1.0,0.369)	MAGI2(1.0,0.369)	NA	NA	NA	NA	NA	NA	NA	No	ID=7-79135938-79136004-GAAA,7-79136003-79136027-AGAA,7-79136028-79136047-GAAA,7-79136048-79136067-GAAA,7-79136024-79136084-GAAG,7-79136008-79136087-GAAAGAAAGAAAGAAAGAAG,7-79136068-79136130-GAAA;MOTIFS=GAAG,GAAAGAAAGAAAGAAAGAAG,AGAA,GAAA;STRUC=<VC229583>	HPRC	No	1.616	No	NA,NA	NA	NA
chr7:79186685	243942	INS	68	0.8131	0.6635	26	MAGI2(1.0,0.369)	MAGI2(1.0,0.369)	NA	NA	NA	NA	NA	NA	NA	No	ID=7-79186643-79186652-AT,7-79186685-79186694-TA,7-79186705-79186718-TA,7-79186729-79186740-TA,7-79186729-79186753-TATATATATATTTATACAAAAGTA,7-79186751-79186777-TA,7-79186776-79186787-AC,7-79186791-79186805-TA;MOTIFS=TATATATATATTTATACAAAAGTA,AC,TA,AT;STRUC=<VC229590>	HPRC,HGSVC,1KG-ONT	Yes	2.538	Yes	NA,NA	NA	NA
chr7:79186729	243943	INS	51	0.9433	0.3323	16	MAGI2(1.0,0.369)	MAGI2(1.0,0.369)	NA	NA	NA	NA	NA	NA	NA	No	ID=7-79186643-79186652-AT,7-79186685-79186694-TA,7-79186705-79186718-TA,7-79186729-79186740-TA,7-79186729-79186753-TATATATATATTTATACAAAAGTA,7-79186751-79186777-TA,7-79186776-79186787-AC,7-79186791-79186805-TA;MOTIFS=TATATATATATTTATACAAAAGTA,AC,TA,AT;STRUC=<VC229590>	HPRC,HGSVC,1KG-ONT	Yes	1.616	No	NA,NA	NA	NA
chr7:79186761	243944	INS	84	0.8152	0.6577	68	MAGI2(1.0,0.369)	MAGI2(1.0,0.369)	NA	NA	NA	NA	NA	NA	NA	No	ID=7-79186643-79186652-AT,7-79186685-79186694-TA,7-79186705-79186718-TA,7-79186729-79186740-TA,7-79186729-79186753-TATATATATATTTATACAAAAGTA,7-79186751-79186777-TA,7-79186776-79186787-AC,7-79186791-79186805-TA;MOTIFS=TATATATATATTTATACAAAAGTA,AC,TA,AT;STRUC=<VC229590>	HPRC,HGSVC,1KG-ONT	Yes	1.616	Yes	NA,NA	NA	NA
chr7:79186761	243945	INS	60	0.8638	0.4818	174	MAGI2(1.0,0.369)	MAGI2(1.0,0.369)	NA	NA	NA	NA	NA	NA	NA	No	ID=7-79186643-79186652-AT,7-79186685-79186694-TA,7-79186705-79186718-TA,7-79186729-79186740-TA,7-79186729-79186753-TATATATATATTTATACAAAAGTA,7-79186751-79186777-TA,7-79186776-79186787-AC,7-79186791-79186805-TA;MOTIFS=TATATATATATTTATACAAAAGTA,AC,TA,AT;STRUC=<VC229590>	HPRC,HGSVC,1KG-ONT	Yes	1.616	Yes	NA,NA	NA	NA
chr7:79252348	243947	DEL	72	0.8161	0.6753	1	MAGI2(1.0,0.369)	MAGI2(1.0,0.369)	NA	NA	NA	NA	NA	NA	NA	No	NA	NA	Yes	2.041	No	NA,NA	NA	NA
chr7:79299554	243948	INS	114	0.8716	0.4835	2	MAGI2(1.0,0.369)	MAGI2(1.0,0.369)	NA	NA	NA	NA	NA	NA	NA	No	NA	NA	Yes	1.616	No	NA,NA	NA	NA
chr7:79324476	243949	DEL	65	0.8586	0.5137	550	MAGI2(1.0,0.369)	MAGI2(1.0,0.369)	NA	NA	NA	NA	NA	NA	NA	No	ID=7-79324343-79324360-TATG,7-79324357-79324366-TG,7-79324369-79324379-TA,7-79324390-79324402-TA,7-79324426-79324437-AT,7-79324440-79324450-AT,7-79324468-79324477-TG,7-79324485-79324494-AT,7-79324513-79324522-AT,7-79324526-79324537-AT,7-79324540-79324549-AT,7-79324568-79324577-AT,7-79324581-79324592-AT,7-79324595-79324606-AT,7-79324610-79324619-AT,7-79324619-79324629-AT,7-79324629-79324641-TA,7-79324643-79324655-AT,7-79324655-79324667-TA,7-79324669-79324681-AT,7-79324681-79324693-TA,7-79324695-79324707-AT,7-79324619-79324714-ATATATATATTATATATATATAAAAT,7-79324723-79324735-AT,7-79324735-79324753-TA;MOTIFS=TA,TG,ATATATATATTATATATATATAAAAT,AT,TATG;STRUC=<VC229608>	HPRC,HGSVC	No	0.059	Yes	NA,NA	NA	NA
chr7:79324527	243950	DEL	102	0.8033	0.6902	92	MAGI2(1.0,0.369)	MAGI2(1.0,0.369)	NA	NA	NA	NA	NA	NA	NA	No	ID=7-79324343-79324360-TATG,7-79324357-79324366-TG,7-79324369-79324379-TA,7-79324390-79324402-TA,7-79324426-79324437-AT,7-79324440-79324450-AT,7-79324468-79324477-TG,7-79324485-79324494-AT,7-79324513-79324522-AT,7-79324526-79324537-AT,7-79324540-79324549-AT,7-79324568-79324577-AT,7-79324581-79324592-AT,7-79324595-79324606-AT,7-79324610-79324619-AT,7-79324619-79324629-AT,7-79324629-79324641-TA,7-79324643-79324655-AT,7-79324655-79324667-TA,7-79324669-79324681-AT,7-79324681-79324693-TA,7-79324695-79324707-AT,7-79324619-79324714-ATATATATATTATATATATATAAAAT,7-79324723-79324735-AT,7-79324735-79324753-TA;MOTIFS=TA,TG,ATATATATATTATATATATATAAAAT,AT,TATG;STRUC=<VC229608>	HPRC,HGSVC,1KG-ONT	Yes	0.003	Yes	NA,NA	NA	NA
chr7:79324527	243951	DEL	128	0.8811	0.4418	494	MAGI2(1.0,0.369)	MAGI2(1.0,0.369)	NA	NA	NA	NA	NA	NA	NA	No	ID=7-79324343-79324360-TATG,7-79324357-79324366-TG,7-79324369-79324379-TA,7-79324390-79324402-TA,7-79324426-79324437-AT,7-79324440-79324450-AT,7-79324468-79324477-TG,7-79324485-79324494-AT,7-79324513-79324522-AT,7-79324526-79324537-AT,7-79324540-79324549-AT,7-79324568-79324577-AT,7-79324581-79324592-AT,7-79324595-79324606-AT,7-79324610-79324619-AT,7-79324619-79324629-AT,7-79324629-79324641-TA,7-79324643-79324655-AT,7-79324655-79324667-TA,7-79324669-79324681-AT,7-79324681-79324693-TA,7-79324695-79324707-AT,7-79324619-79324714-ATATATATATTATATATATATAAAAT,7-79324723-79324735-AT,7-79324735-79324753-TA;MOTIFS=TA,TG,ATATATATATTATATATATATAAAAT,AT,TATG;STRUC=<VC229608>	HGSVC,1KG-ONT	Yes	0.003	Yes	NA,NA	NA	NA
chr7:79324551	243952	INS	77	0.8204	0.6562	1	MAGI2(1.0,0.369)	MAGI2(1.0,0.369)	NA	NA	NA	NA	NA	NA	NA	No	ID=7-79324343-79324360-TATG,7-79324357-79324366-TG,7-79324369-79324379-TA,7-79324390-79324402-TA,7-79324426-79324437-AT,7-79324440-79324450-AT,7-79324468-79324477-TG,7-79324485-79324494-AT,7-79324513-79324522-AT,7-79324526-79324537-AT,7-79324540-79324549-AT,7-79324568-79324577-AT,7-79324581-79324592-AT,7-79324595-79324606-AT,7-79324610-79324619-AT,7-79324619-79324629-AT,7-79324629-79324641-TA,7-79324643-79324655-AT,7-79324655-79324667-TA,7-79324669-79324681-AT,7-79324681-79324693-TA,7-79324695-79324707-AT,7-79324619-79324714-ATATATATATTATATATATATAAAAT,7-79324723-79324735-AT,7-79324735-79324753-TA;MOTIFS=TA,TG,ATATATATATTATATATATATAAAAT,AT,TATG;STRUC=<VC229608>	HGSVC	No	1.616	No	NA,NA	NA	NA
chr7:79324565	243953	DEL	65	0.8455	0.5833	2	MAGI2(1.0,0.369)	MAGI2(1.0,0.369)	NA	NA	NA	NA	NA	NA	NA	No	ID=7-79324343-79324360-TATG,7-79324357-79324366-TG,7-79324369-79324379-TA,7-79324390-79324402-TA,7-79324426-79324437-AT,7-79324440-79324450-AT,7-79324468-79324477-TG,7-79324485-79324494-AT,7-79324513-79324522-AT,7-79324526-79324537-AT,7-79324540-79324549-AT,7-79324568-79324577-AT,7-79324581-79324592-AT,7-79324595-79324606-AT,7-79324610-79324619-AT,7-79324619-79324629-AT,7-79324629-79324641-TA,7-79324643-79324655-AT,7-79324655-79324667-TA,7-79324669-79324681-AT,7-79324681-79324693-TA,7-79324695-79324707-AT,7-79324619-79324714-ATATATATATTATATATATATAAAAT,7-79324723-79324735-AT,7-79324735-79324753-TA;MOTIFS=TA,TG,ATATATATATTATATATATATAAAAT,AT,TATG;STRUC=<VC229608>	HPRC,HGSVC	Yes	0.003	No	NA,NA	NA	NA
chr7:79324579	243954	DEL	70	0.9078	0.3696	7	MAGI2(1.0,0.369)	MAGI2(1.0,0.369)	NA	NA	NA	NA	NA	NA	NA	No	ID=7-79324343-79324360-TATG,7-79324357-79324366-TG,7-79324369-79324379-TA,7-79324390-79324402-TA,7-79324426-79324437-AT,7-79324440-79324450-AT,7-79324468-79324477-TG,7-79324485-79324494-AT,7-79324513-79324522-AT,7-79324526-79324537-AT,7-79324540-79324549-AT,7-79324568-79324577-AT,7-79324581-79324592-AT,7-79324595-79324606-AT,7-79324610-79324619-AT,7-79324619-79324629-AT,7-79324629-79324641-TA,7-79324643-79324655-AT,7-79324655-79324667-TA,7-79324669-79324681-AT,7-79324681-79324693-TA,7-79324695-79324707-AT,7-79324619-79324714-ATATATATATTATATATATATAAAAT,7-79324723-79324735-AT,7-79324735-79324753-TA;MOTIFS=TA,TG,ATATATATATTATATATATATAAAAT,AT,TATG;STRUC=<VC229608>	HPRC,HGSVC	Yes	0.003	Yes	NA,NA	NA	NA
chr7:79324611	243955	DEL	73	0.8733	0.5606	134	MAGI2(1.0,0.369)	MAGI2(1.0,0.369)	NA	NA	NA	NA	NA	NA	NA	No	ID=7-79324343-79324360-TATG,7-79324357-79324366-TG,7-79324369-79324379-TA,7-79324390-79324402-TA,7-79324426-79324437-AT,7-79324440-79324450-AT,7-79324468-79324477-TG,7-79324485-79324494-AT,7-79324513-79324522-AT,7-79324526-79324537-AT,7-79324540-79324549-AT,7-79324568-79324577-AT,7-79324581-79324592-AT,7-79324595-79324606-AT,7-79324610-79324619-AT,7-79324619-79324629-AT,7-79324629-79324641-TA,7-79324643-79324655-AT,7-79324655-79324667-TA,7-79324669-79324681-AT,7-79324681-79324693-TA,7-79324695-79324707-AT,7-79324619-79324714-ATATATATATTATATATATATAAAAT,7-79324723-79324735-AT,7-79324735-79324753-TA;MOTIFS=TA,TG,ATATATATATTATATATATATAAAAT,AT,TATG;STRUC=<VC229608>	HPRC,HGSVC	Yes	2.492	Yes	NA,NA	NA	NA
chr7:79324619	243956	DEL	52	0.8665	0.5043	421	MAGI2(1.0,0.369)	MAGI2(1.0,0.369)	NA	NA	NA	NA	NA	NA	NA	No	ID=7-79324343-79324360-TATG,7-79324357-79324366-TG,7-79324369-79324379-TA,7-79324390-79324402-TA,7-79324426-79324437-AT,7-79324440-79324450-AT,7-79324468-79324477-TG,7-79324485-79324494-AT,7-79324513-79324522-AT,7-79324526-79324537-AT,7-79324540-79324549-AT,7-79324568-79324577-AT,7-79324581-79324592-AT,7-79324595-79324606-AT,7-79324610-79324619-AT,7-79324619-79324629-AT,7-79324629-79324641-TA,7-79324643-79324655-AT,7-79324655-79324667-TA,7-79324669-79324681-AT,7-79324681-79324693-TA,7-79324695-79324707-AT,7-79324619-79324714-ATATATATATTATATATATATAAAAT,7-79324723-79324735-AT,7-79324735-79324753-TA;MOTIFS=TA,TG,ATATATATATTATATATATATAAAAT,AT,TATG;STRUC=<VC229608>	HPRC,HGSVC	No	1.912	Yes	NA,NA	NA	NA
chr7:79324629	243959	DEL	80	0.8074	0.6867	68	MAGI2(1.0,0.369)	MAGI2(1.0,0.369)	NA	NA	NA	NA	NA	NA	NA	No	ID=7-79324343-79324360-TATG,7-79324357-79324366-TG,7-79324369-79324379-TA,7-79324390-79324402-TA,7-79324426-79324437-AT,7-79324440-79324450-AT,7-79324468-79324477-TG,7-79324485-79324494-AT,7-79324513-79324522-AT,7-79324526-79324537-AT,7-79324540-79324549-AT,7-79324568-79324577-AT,7-79324581-79324592-AT,7-79324595-79324606-AT,7-79324610-79324619-AT,7-79324619-79324629-AT,7-79324629-79324641-TA,7-79324643-79324655-AT,7-79324655-79324667-TA,7-79324669-79324681-AT,7-79324681-79324693-TA,7-79324695-79324707-AT,7-79324619-79324714-ATATATATATTATATATATATAAAAT,7-79324723-79324735-AT,7-79324735-79324753-TA;MOTIFS=TA,TG,ATATATATATTATATATATATAAAAT,AT,TATG;STRUC=<VC229608>	HPRC,HGSVC	Yes	3.974	Yes	NA,NA	NA	NA
chr7:79324629	243958	DEL	54	0.8465	0.5563	149	MAGI2(1.0,0.369)	MAGI2(1.0,0.369)	NA	NA	NA	NA	NA	NA	NA	No	ID=7-79324343-79324360-TATG,7-79324357-79324366-TG,7-79324369-79324379-TA,7-79324390-79324402-TA,7-79324426-79324437-AT,7-79324440-79324450-AT,7-79324468-79324477-TG,7-79324485-79324494-AT,7-79324513-79324522-AT,7-79324526-79324537-AT,7-79324540-79324549-AT,7-79324568-79324577-AT,7-79324581-79324592-AT,7-79324595-79324606-AT,7-79324610-79324619-AT,7-79324619-79324629-AT,7-79324629-79324641-TA,7-79324643-79324655-AT,7-79324655-79324667-TA,7-79324669-79324681-AT,7-79324681-79324693-TA,7-79324695-79324707-AT,7-79324619-79324714-ATATATATATTATATATATATAAAAT,7-79324723-79324735-AT,7-79324735-79324753-TA;MOTIFS=TA,TG,ATATATATATTATATATATATAAAAT,AT,TATG;STRUC=<VC229608>	HPRC,HGSVC	No	1.427	Yes	NA,NA	NA	NA
chr7:79324735	243960	INS	86	0.8314	0.6107	3	MAGI2(1.0,0.369)	MAGI2(1.0,0.369)	NA	NA	NA	NA	NA	NA	NA	No	ID=7-79324343-79324360-TATG,7-79324357-79324366-TG,7-79324369-79324379-TA,7-79324390-79324402-TA,7-79324426-79324437-AT,7-79324440-79324450-AT,7-79324468-79324477-TG,7-79324485-79324494-AT,7-79324513-79324522-AT,7-79324526-79324537-AT,7-79324540-79324549-AT,7-79324568-79324577-AT,7-79324581-79324592-AT,7-79324595-79324606-AT,7-79324610-79324619-AT,7-79324619-79324629-AT,7-79324629-79324641-TA,7-79324643-79324655-AT,7-79324655-79324667-TA,7-79324669-79324681-AT,7-79324681-79324693-TA,7-79324695-79324707-AT,7-79324619-79324714-ATATATATATTATATATATATAAAAT,7-79324723-79324735-AT,7-79324735-79324753-TA;MOTIFS=TA,TG,ATATATATATTATATATATATAAAAT,AT,TATG;STRUC=<VC229608>	HGSVC	No	1.616	No	NA,NA	NA	NA
chr7:79356875	243961	INS	59	0.829	0.6333	1	MAGI2(1.0,0.369)	MAGI2(1.0,0.369)	NA	NA	NA	NA	NA	NA	NA	No	NA	NA	No	2.44	No	NA,NA	NA	NA
chr7:79367858	243962	INS	52	0.8674	0.6436	78	MAGI2(1.0,0.369)	MAGI2(1.0,0.369)	NA	NA	NA	NA	NA	NA	NA	No	ID=7-79367833-79367843-AT;MOTIFS=AT;STRUC=(AT)n	HPRC,HGSVC,1KG-ONT	No	2.538	Yes	NA,NA	NA	NA
chr7:79367858	243963	INS	56	0.9008	0.3557	47	MAGI2(1.0,0.369)	MAGI2(1.0,0.369)	NA	NA	NA	NA	NA	NA	NA	No	ID=7-79367833-79367843-AT;MOTIFS=AT;STRUC=(AT)n	HPRC,HGSVC,1KG-ONT	No	2.538	Yes	NA,NA	NA	NA
chr7:79367858	243964	INS	60	0.9793	0.1928	31	MAGI2(1.0,0.369)	MAGI2(1.0,0.369)	NA	NA	NA	NA	NA	NA	NA	No	ID=7-79367833-79367843-AT;MOTIFS=AT;STRUC=(AT)n	HPRC,HGSVC,1KG-ONT	No	2.538	Yes	NA,NA	NA	NA
chr7:79389692	243965	INS	317	0.9662	0.1332	22	MAGI2(1.0,0.369)	MAGI2(1.0,0.369)	NA	NA	NA	NA	NA	NA	NA	No	NA	HGSVC,1KG-ONT	Yes	1.616	Yes	NA,NA	NA	NA
chr7:79389692	243966	INS	335	0.8825	0.4312	61	MAGI2(1.0,0.369)	MAGI2(1.0,0.369)	NA	NA	NA	NA	NA	NA	NA	No	NA	HGSVC,1KG-ONT	Yes	1.616	Yes	NA,NA	NA	NA
chr7:79391510	243968	INS	56	0.8836	0.4212	6	MAGI2(1.0,0.369)	MAGI2(1.0,0.369)	NA	NA	NA	NA	NA	NA	NA	No	ID=7-79391488-79391505-AT,7-79391508-79391537-AT,7-79391540-79391563-AT,7-79391675-79391694-TTTG,7-79391693-79391707-TTTG;MOTIFS=TTTG,AT;STRUC=<VC229614>	HPRC	No	0.469	Yes	NA,NA	NA	NA
chr7:79391518	243970	INS	62	0.8407	0.6179	2	MAGI2(1.0,0.369)	MAGI2(1.0,0.369)	NA	NA	NA	NA	NA	NA	NA	No	ID=7-79391488-79391505-AT,7-79391508-79391537-AT,7-79391540-79391563-AT,7-79391675-79391694-TTTG,7-79391693-79391707-TTTG;MOTIFS=TTTG,AT;STRUC=<VC229614>	HPRC	No	0.469	No	NA,NA	NA	NA
chr7:79430156	243971	INS	306	0.845	0.5259	2	MAGI2(1.0,0.369)	MAGI2(1.0,0.369)	NA	NA	NA	NA	NA	NA	NA	No	NA	NA	Yes	4.415	Yes	NA,NA	NA	NA
chr7:79430156	243972	INS	339	0.8702	0.4932	2	MAGI2(1.0,0.369)	MAGI2(1.0,0.369)	NA	NA	NA	NA	NA	NA	NA	No	NA	NA	Yes	4.415	Yes	NA,NA	NA	NA
chr7:79444609	243973	INS	322	0.9411	0.2476	135	MAGI2(1.0,0.369)	MAGI2(1.0,0.369)	NA	NA	NA	NA	NA	NA	NA	No	NA	HPRC,HGSVC,1KG-ONT	Yes	0.745	Yes	NA,NA	NA	NA
chr7:79466910	243974	INS	2701	0.9122	0.3293	3	NA	NA	NA	NA	NA	NA	NA	NA	NA	No	NA	NA	Yes	2.941	Yes	NA,NA	NA	NA
chr7:79468045	243975	INS	51	0.9034	0.3433	1	NA	NA	NA	NA	NA	NA	NA	NA	NA	No	NA	NA	No	2.17	No	NA,NA	NA	NA
chr7:79468045	243976	DEL	51	0.832	0.6836	2	NA	NA	NA	NA	NA	NA	NA	NA	NA	No	NA	NA	Yes	2.547	Yes	NA,NA	NA	NA
chr7:79478280	243977	INS	316	0.8883	0.4241	13	NA	NA	NA	NA	NA	NA	NA	NA	NA	No	NA	NA	Yes	6.243	Yes	NA,NA	NA	NA
chr7:79499950	243978	DEL	324	0.942	0.2289	6	NA	NA	NA	NA	NA	NA	NA	NA	NA	No	ID=7-79499958-79499969-T;MOTIFS=T;STRUC=<TR3446553>,ID=7-79499970-79499984-T;MOTIFS=T;STRUC=<TR3446554>	HGSVC	Yes	0.128	Yes	NA,NA	NA	NA
chr7:79532950	243979	DEL	592	0.8948	0.4069	1	NA	NA	NA	NA	NA	NA	NA	NA	NA	No	ID=7-79533415-79533423-T;MOTIFS=T;STRUC=<TR3446602>	NA	No	2.001	No	NA,NA	NA	NA
chr7:79536001	243981	DEL	310	0.9798	0.0764	632	NA	NA	NA	NA	NA	NA	NA	NA	NA	No	ID=7-79536297-79536313-A;MOTIFS=A;STRUC=(A)n	HPRC,HGSVC,1KG-ONT	No	5.14	Yes	NA,NA	NA	NA
chr7:79572712	243982	DEL	51	0.9162	0.3672	1	NA	NA	NA	NA	NA	NA	NA	NA	NA	No	NA	NA	No	1.814	No	NA,NA	NA	NA
chr7:79588212	243983	INS	386	0.8694	0.4902	1	NA	NA	NA	NA	NA	NA	NA	NA	NA	No	NA	NA	Yes	1.616	No	NA,NA	NA	NA
chr7:79602831	243984	INS	307	0.9067	0.3629	64	NA	NA	NA	NA	NA	NA	NA	NA	NA	No	NA	HPRC,HGSVC,1KG-ONT	Yes	2.387	Yes	NA,NA	NA	NA
chr7:79602831	243985	INS	325	0.9649	0.1408	130	NA	NA	NA	NA	NA	NA	NA	NA	NA	No	NA	HPRC,HGSVC,1KG-ONT	Yes	2.387	Yes	NA,NA	NA	NA
chr7:79611402	243986	INS	316	0.9625	0.1679	3	NA	NA	NA	NA	NA	NA	NA	NA	NA	No	NA	NA	Yes	7.167	No	NA,NA	NA	NA
chr7:79622048	243987	INS	51	0.842	0.6129	22	NA	NA	NA	NA	NA	NA	NA	NA	NA	No	ID=7-79622045-79622059-TA,7-79622078-79622086-TA,7-79622111-79622121-TA,7-79622170-79622180-T;MOTIFS=TA,T;STRUC=<VC229636>	HPRC,HGSVC,1KG-ONT	Yes	1.616	No	NA,NA	NA	NA
chr7:79622048	243988	INS	94	0.8625	0.5233	1	NA	NA	NA	NA	NA	NA	NA	NA	NA	No	ID=7-79622045-79622059-TA,7-79622078-79622086-TA,7-79622111-79622121-TA,7-79622170-79622180-T;MOTIFS=TA,T;STRUC=<VC229636>	HPRC,HGSVC,1KG-ONT	Yes	1.616	No	NA,NA	NA	NA
chr7:79622048	243989	INS	86	0.9253	0.4381	11	NA	NA	NA	NA	NA	NA	NA	NA	NA	No	ID=7-79622045-79622059-TA,7-79622078-79622086-TA,7-79622111-79622121-TA,7-79622170-79622180-T;MOTIFS=TA,T;STRUC=<VC229636>	HPRC,HGSVC,1KG-ONT	Yes	1.616	Yes	NA,NA	NA	NA
chr7:79622048	243990	INS	80	0.9017	0.3722	56	NA	NA	NA	NA	NA	NA	NA	NA	NA	No	ID=7-79622045-79622059-TA,7-79622078-79622086-TA,7-79622111-79622121-TA,7-79622170-79622180-T;MOTIFS=TA,T;STRUC=<VC229636>	HPRC,HGSVC,1KG-ONT	Yes	1.616	Yes	NA,NA	NA	NA
chr7:79622048	243991	INS	74	0.8612	0.522	134	NA	NA	NA	NA	NA	NA	NA	NA	NA	No	ID=7-79622045-79622059-TA,7-79622078-79622086-TA,7-79622111-79622121-TA,7-79622170-79622180-T;MOTIFS=TA,T;STRUC=<VC229636>	HPRC,HGSVC,1KG-ONT	Yes	1.616	Yes	NA,NA	NA	NA
chr7:79622048	243992	INS	70	0.8761	0.4589	31	NA	NA	NA	NA	NA	NA	NA	NA	NA	No	ID=7-79622045-79622059-TA,7-79622078-79622086-TA,7-79622111-79622121-TA,7-79622170-79622180-T;MOTIFS=TA,T;STRUC=<VC229636>	HPRC,HGSVC,1KG-ONT	Yes	1.616	Yes	NA,NA	NA	NA
chr7:79622048	243993	INS	66	0.8704	0.5716	6	NA	NA	NA	NA	NA	NA	NA	NA	NA	No	ID=7-79622045-79622059-TA,7-79622078-79622086-TA,7-79622111-79622121-TA,7-79622170-79622180-T;MOTIFS=TA,T;STRUC=<VC229636>	HPRC,HGSVC,1KG-ONT	Yes	1.616	Yes	NA,NA	NA	NA
chr7:79622048	243994	INS	58	0.8428	0.5873	3	NA	NA	NA	NA	NA	NA	NA	NA	NA	No	ID=7-79622045-79622059-TA,7-79622078-79622086-TA,7-79622111-79622121-TA,7-79622170-79622180-T;MOTIFS=TA,T;STRUC=<VC229636>	HPRC,HGSVC,1KG-ONT	Yes	1.616	No	NA,NA	NA	NA
chr7:79625098	243995	INS	67	0.8663	0.5215	26	NA	NA	NA	NA	NA	NA	NA	NA	NA	No	ID=7-79625095-79625104-TA;MOTIFS=TA;STRUC=<TR3446736>	HPRC,HGSVC	No	0.123	Yes	NA,NA	NA	NA
chr7:79625165	243996	DEL	91	0.8967	0.3996	128	NA	NA	NA	NA	NA	NA	NA	NA	NA	No	ID=7-79625204-79625252-TATTATATAATATATCTTTCTATA,7-79625581-79625683-TATATAATATATCTTTCTATATAT,7-79625837-79625846-TA,7-79625868-79625889-TATATAT,7-79625894-79625915-TATATAT,7-79625927-79625936-TA,7-79625948-79625957-TA;MOTIFS=TA,TATTATATAATATATCTTTCTATA,TATATAT,TATATAATATATCTTTCTATATAT;STRUC=<VC229638>	NA	No	0.003	Yes	NA,NA	NA	NA
chr7:79625232	243997	DEL	84	0.8296	0.6379	62	NA	NA	NA	NA	NA	NA	NA	NA	NA	No	ID=7-79625204-79625252-TATTATATAATATATCTTTCTATA,7-79625581-79625683-TATATAATATATCTTTCTATATAT,7-79625837-79625846-TA,7-79625868-79625889-TATATAT,7-79625894-79625915-TATATAT,7-79625927-79625936-TA,7-79625948-79625957-TA;MOTIFS=TA,TATTATATAATATATCTTTCTATA,TATATAT,TATATAATATATCTTTCTATATAT;STRUC=<VC229638>	HPRC,HGSVC	No	0.003	Yes	NA,NA	NA	NA
chr7:79625256	243998	DEL	60	0.8916	0.4585	13	NA	NA	NA	NA	NA	NA	NA	NA	NA	No	ID=7-79625204-79625252-TATTATATAATATATCTTTCTATA,7-79625581-79625683-TATATAATATATCTTTCTATATAT,7-79625837-79625846-TA,7-79625868-79625889-TATATAT,7-79625894-79625915-TATATAT,7-79625927-79625936-TA,7-79625948-79625957-TA;MOTIFS=TA,TATTATATAATATATCTTTCTATA,TATATAT,TATATAATATATCTTTCTATATAT;STRUC=<VC229638>	HPRC,HGSVC	No	0.003	Yes	NA,NA	NA	NA
chr7:79625581	243999	INS	72	0.9669	0.1673	572	NA	NA	NA	NA	NA	NA	NA	NA	NA	No	ID=7-79625204-79625252-TATTATATAATATATCTTTCTATA,7-79625581-79625683-TATATAATATATCTTTCTATATAT,7-79625837-79625846-TA,7-79625868-79625889-TATATAT,7-79625894-79625915-TATATAT,7-79625927-79625936-TA,7-79625948-79625957-TA;MOTIFS=TA,TATTATATAATATATCTTTCTATA,TATATAT,TATATAATATATCTTTCTATATAT;STRUC=<VC229638>	HPRC,HGSVC,1KG-ONT	No	1.616	Yes	NA,NA	NA	NA
chr7:79625581	244000	INS	96	0.8296	0.6013	177	NA	NA	NA	NA	NA	NA	NA	NA	NA	No	ID=7-79625204-79625252-TATTATATAATATATCTTTCTATA,7-79625581-79625683-TATATAATATATCTTTCTATATAT,7-79625837-79625846-TA,7-79625868-79625889-TATATAT,7-79625894-79625915-TATATAT,7-79625927-79625936-TA,7-79625948-79625957-TA;MOTIFS=TA,TATTATATAATATATCTTTCTATA,TATATAT,TATATAATATATCTTTCTATATAT;STRUC=<VC229638>	HPRC,HGSVC,1KG-ONT	No	1.616	Yes	NA,NA	NA	NA
chr7:79625581	244001	INS	120	0.8486	0.5726	59	NA	NA	NA	NA	NA	NA	NA	NA	NA	No	ID=7-79625204-79625252-TATTATATAATATATCTTTCTATA,7-79625581-79625683-TATATAATATATCTTTCTATATAT,7-79625837-79625846-TA,7-79625868-79625889-TATATAT,7-79625894-79625915-TATATAT,7-79625927-79625936-TA,7-79625948-79625957-TA;MOTIFS=TA,TATTATATAATATATCTTTCTATA,TATATAT,TATATAATATATCTTTCTATATAT;STRUC=<VC229638>	HPRC,HGSVC,1KG-ONT	No	1.616	Yes	NA,NA	NA	NA
chr7:79625581	244002	INS	144	0.8297	0.6242	6	NA	NA	NA	NA	NA	NA	NA	NA	NA	No	ID=7-79625204-79625252-TATTATATAATATATCTTTCTATA,7-79625581-79625683-TATATAATATATCTTTCTATATAT,7-79625837-79625846-TA,7-79625868-79625889-TATATAT,7-79625894-79625915-TATATAT,7-79625927-79625936-TA,7-79625948-79625957-TA;MOTIFS=TA,TATTATATAATATATCTTTCTATA,TATATAT,TATATAATATATCTTTCTATATAT;STRUC=<VC229638>	HPRC,HGSVC	No	1.616	No	NA,NA	NA	NA
chr7:79625581	244003	INS	55	0.8151	0.6651	11	NA	NA	NA	NA	NA	NA	NA	NA	NA	No	ID=7-79625204-79625252-TATTATATAATATATCTTTCTATA,7-79625581-79625683-TATATAATATATCTTTCTATATAT,7-79625837-79625846-TA,7-79625868-79625889-TATATAT,7-79625894-79625915-TATATAT,7-79625927-79625936-TA,7-79625948-79625957-TA;MOTIFS=TA,TATTATATAATATATCTTTCTATA,TATATAT,TATATAATATATCTTTCTATATAT;STRUC=<VC229638>	HPRC,HGSVC	No	1.616	Yes	NA,NA	NA	NA
chr7:79625581	244004	INS	91	0.8517	0.5361	4	NA	NA	NA	NA	NA	NA	NA	NA	NA	No	ID=7-79625204-79625252-TATTATATAATATATCTTTCTATA,7-79625581-79625683-TATATAATATATCTTTCTATATAT,7-79625837-79625846-TA,7-79625868-79625889-TATATAT,7-79625894-79625915-TATATAT,7-79625927-79625936-TA,7-79625948-79625957-TA;MOTIFS=TA,TATTATATAATATATCTTTCTATA,TATATAT,TATATAATATATCTTTCTATATAT;STRUC=<VC229638>	HPRC,HGSVC,1KG-ONT	No	1.616	Yes	NA,NA	NA	NA
chr7:79625600	244005	INS	68	0.8279	0.6182	3	NA	NA	NA	NA	NA	NA	NA	NA	NA	No	ID=7-79625204-79625252-TATTATATAATATATCTTTCTATA,7-79625581-79625683-TATATAATATATCTTTCTATATAT,7-79625837-79625846-TA,7-79625868-79625889-TATATAT,7-79625894-79625915-TATATAT,7-79625927-79625936-TA,7-79625948-79625957-TA;MOTIFS=TA,TATTATATAATATATCTTTCTATA,TATATAT,TATATAATATATCTTTCTATATAT;STRUC=<VC229638>	HPRC,HGSVC,1KG-ONT	No	0.123	Yes	NA,NA	NA	NA
chr7:79625663	244006	INS	73	0.8446	0.6505	48	NA	NA	NA	NA	NA	NA	NA	NA	NA	No	ID=7-79625204-79625252-TATTATATAATATATCTTTCTATA,7-79625581-79625683-TATATAATATATCTTTCTATATAT,7-79625837-79625846-TA,7-79625868-79625889-TATATAT,7-79625894-79625915-TATATAT,7-79625927-79625936-TA,7-79625948-79625957-TA;MOTIFS=TA,TATTATATAATATATCTTTCTATA,TATATAT,TATATAATATATCTTTCTATATAT;STRUC=<VC229638>	HPRC,HGSVC,1KG-ONT	No	1.616	Yes	NA,NA	NA	NA
chr7:79625672	244007	INS	63	0.9155	0.3168	3	NA	NA	NA	NA	NA	NA	NA	NA	NA	No	ID=7-79625204-79625252-TATTATATAATATATCTTTCTATA,7-79625581-79625683-TATATAATATATCTTTCTATATAT,7-79625837-79625846-TA,7-79625868-79625889-TATATAT,7-79625894-79625915-TATATAT,7-79625927-79625936-TA,7-79625948-79625957-TA;MOTIFS=TA,TATTATATAATATATCTTTCTATA,TATATAT,TATATAATATATCTTTCTATATAT;STRUC=<VC229638>	HPRC,HGSVC	No	1.616	Yes	NA,NA	NA	NA
chr7:79625678	244008	INS	72	0.814	0.6692	4	NA	NA	NA	NA	NA	NA	NA	NA	NA	No	ID=7-79625204-79625252-TATTATATAATATATCTTTCTATA,7-79625581-79625683-TATATAATATATCTTTCTATATAT,7-79625837-79625846-TA,7-79625868-79625889-TATATAT,7-79625894-79625915-TATATAT,7-79625927-79625936-TA,7-79625948-79625957-TA;MOTIFS=TA,TATTATATAATATATCTTTCTATA,TATATAT,TATATAATATATCTTTCTATATAT;STRUC=<VC229638>	HPRC,HGSVC,1KG-ONT	No	1.616	Yes	NA,NA	NA	NA
chr7:79625695	244009	INS	64	0.8018	0.6961	24	NA	NA	NA	NA	NA	NA	NA	NA	NA	No	ID=7-79625204-79625252-TATTATATAATATATCTTTCTATA,7-79625581-79625683-TATATAATATATCTTTCTATATAT,7-79625837-79625846-TA,7-79625868-79625889-TATATAT,7-79625894-79625915-TATATAT,7-79625927-79625936-TA,7-79625948-79625957-TA;MOTIFS=TA,TATTATATAATATATCTTTCTATA,TATATAT,TATATAATATATCTTTCTATATAT;STRUC=<VC229638>	HPRC,HGSVC	No	1.62	Yes	NA,NA	NA	NA
chr7:79625702	244010	INS	89	0.8042	0.6994	1	NA	NA	NA	NA	NA	NA	NA	NA	NA	No	ID=7-79625204-79625252-TATTATATAATATATCTTTCTATA,7-79625581-79625683-TATATAATATATCTTTCTATATAT,7-79625837-79625846-TA,7-79625868-79625889-TATATAT,7-79625894-79625915-TATATAT,7-79625927-79625936-TA,7-79625948-79625957-TA;MOTIFS=TA,TATTATATAATATATCTTTCTATA,TATATAT,TATATAATATATCTTTCTATATAT;STRUC=<VC229638>	HPRC,HGSVC,1KG-ONT	No	0.469	No	NA,NA	NA	NA
chr7:79625702	244011	INS	62	0.853	0.5517	29	NA	NA	NA	NA	NA	NA	NA	NA	NA	No	ID=7-79625204-79625252-TATTATATAATATATCTTTCTATA,7-79625581-79625683-TATATAATATATCTTTCTATATAT,7-79625837-79625846-TA,7-79625868-79625889-TATATAT,7-79625894-79625915-TATATAT,7-79625927-79625936-TA,7-79625948-79625957-TA;MOTIFS=TA,TATTATATAATATATCTTTCTATA,TATATAT,TATATAATATATCTTTCTATATAT;STRUC=<VC229638>	HPRC,HGSVC	No	0.469	Yes	NA,NA	NA	NA
chr7:79625737	244012	INS	94	0.8696	0.4869	3	NA	NA	NA	NA	NA	NA	NA	NA	NA	No	ID=7-79625204-79625252-TATTATATAATATATCTTTCTATA,7-79625581-79625683-TATATAATATATCTTTCTATATAT,7-79625837-79625846-TA,7-79625868-79625889-TATATAT,7-79625894-79625915-TATATAT,7-79625927-79625936-TA,7-79625948-79625957-TA;MOTIFS=TA,TATTATATAATATATCTTTCTATA,TATATAT,TATATAATATATCTTTCTATATAT;STRUC=<VC229638>	HPRC,HGSVC,1KG-ONT	No	5.593	Yes	NA,NA	NA	NA
chr7:79625741	244013	INS	63	0.8184	0.6575	56	NA	NA	NA	NA	NA	NA	NA	NA	NA	No	ID=7-79625204-79625252-TATTATATAATATATCTTTCTATA,7-79625581-79625683-TATATAATATATCTTTCTATATAT,7-79625837-79625846-TA,7-79625868-79625889-TATATAT,7-79625894-79625915-TATATAT,7-79625927-79625936-TA,7-79625948-79625957-TA;MOTIFS=TA,TATTATATAATATATCTTTCTATA,TATATAT,TATATAATATATCTTTCTATATAT;STRUC=<VC229638>	HPRC,HGSVC	No	5.756	Yes	NA,NA	NA	NA
chr7:79626070	244015	INS	224	0.8261	0.623	1	NA	NA	NA	NA	NA	NA	NA	NA	NA	No	NA	NA	No	1.616	No	NA,NA	NA	NA
chr7:79626765	244016	INS	101	0.8257	0.6451	1	NA	NA	NA	NA	NA	NA	NA	NA	NA	No	NA	NA	No	1.616	No	NA,NA	NA	NA
chr7:79653322	244017	DEL	55	0.925	0.3004	1	NA	NA	NA	NA	NA	NA	NA	NA	NA	No	NA	HPRC,HGSVC,1KG-ONT	No	1.776	No	NA,NA	NA	NA
chr7:79653352	244018	DEL	58	0.921	0.2834	1	NA	NA	NA	NA	NA	NA	NA	NA	NA	No	NA	HPRC,HGSVC,1KG-ONT	No	1.776	No	NA,NA	NA	NA
chr7:79653410	244019	DEL	53	0.8964	0.375	41	NA	NA	NA	NA	NA	NA	NA	NA	NA	No	NA	HPRC,HGSVC,1KG-ONT	Yes	1.768	Yes	NA,NA	NA	NA
chr7:79689920	244020	INS	114	0.859	0.4963	3	NA	NA	NA	NA	NA	NA	NA	NA	NA	No	NA	HPRC,HGSVC,1KG-ONT	Yes	7.398	No	NA,NA	NA	NA
chr7:79689920	244021	INS	105	0.875	0.4472	218	NA	NA	NA	NA	NA	NA	NA	NA	NA	No	NA	HPRC,HGSVC,1KG-ONT	Yes	7.398	Yes	NA,NA	NA	NA
chr7:79714454	244022	DEL	1571	0.8922	0.3875	1	NA	NA	NA	NA	NA	NA	NA	NA	NA	No	ID=7-79715242-79715251-AC;MOTIFS=AC;STRUC=(AC)n	NA	Yes	5.417	No	NA,NA	NA	NA
chr7:79730208	244024	DEL	173	0.8095	0.6984	35	NA	NA	NA	NA	NA	NA	NA	NA	NA	No	ID=7-79730104-79730115-ATA,7-79730162-79730220-AAATATTTAAAATATTGATTTAATATTTA,7-79730237-79730298-ATTTAAATATTTAAGAAAAT,7-79730397-79730423-AAATATTT,7-79730447-79730596-TTTAATAAAAATGTTTAAATATTTAACAAAATATTTAAATA,7-79730666-79730676-TG;MOTIFS=ATA,TG,AAATATTT,AAATATTTAAAATATTGATTTAATATTTA,ATTTAAATATTTAAGAAAAT,TTTAATAAAAATGTTTAAATATTTAACAAAATATTTAAATA;STRUC=<VC229653>	HGSVC	No	0.003	Yes	NA,NA	NA	NA
chr7:79730209	244025	DEL	69	0.8991	0.6371	21	NA	NA	NA	NA	NA	NA	NA	NA	NA	No	ID=7-79730104-79730115-ATA,7-79730162-79730220-AAATATTTAAAATATTGATTTAATATTTA,7-79730237-79730298-ATTTAAATATTTAAGAAAAT,7-79730397-79730423-AAATATTT,7-79730447-79730596-TTTAATAAAAATGTTTAAATATTTAACAAAATATTTAAATA,7-79730666-79730676-TG;MOTIFS=ATA,TG,AAATATTT,AAATATTTAAAATATTGATTTAATATTTA,ATTTAAATATTTAAGAAAAT,TTTAATAAAAATGTTTAAATATTTAACAAAATATTTAAATA;STRUC=<VC229653>	HPRC,HGSVC,1KG-ONT	No	0.003	Yes	NA,NA	NA	NA
chr7:79730210	244026	DEL	89	0.8498	0.5467	23	NA	NA	NA	NA	NA	NA	NA	NA	NA	No	ID=7-79730104-79730115-ATA,7-79730162-79730220-AAATATTTAAAATATTGATTTAATATTTA,7-79730237-79730298-ATTTAAATATTTAAGAAAAT,7-79730397-79730423-AAATATTT,7-79730447-79730596-TTTAATAAAAATGTTTAAATATTTAACAAAATATTTAAATA,7-79730666-79730676-TG;MOTIFS=ATA,TG,AAATATTT,AAATATTTAAAATATTGATTTAATATTTA,ATTTAAATATTTAAGAAAAT,TTTAATAAAAATGTTTAAATATTTAACAAAATATTTAAATA;STRUC=<VC229653>	HPRC,HGSVC,1KG-ONT	No	0.003	Yes	NA,NA	NA	NA
chr7:79730223	244027	DEL	58	0.831	0.6214	899	NA	NA	NA	NA	NA	NA	NA	NA	NA	No	ID=7-79730104-79730115-ATA,7-79730162-79730220-AAATATTTAAAATATTGATTTAATATTTA,7-79730237-79730298-ATTTAAATATTTAAGAAAAT,7-79730397-79730423-AAATATTT,7-79730447-79730596-TTTAATAAAAATGTTTAAATATTTAACAAAATATTTAAATA,7-79730666-79730676-TG;MOTIFS=ATA,TG,AAATATTT,AAATATTTAAAATATTGATTTAATATTTA,ATTTAAATATTTAAGAAAAT,TTTAATAAAAATGTTTAAATATTTAACAAAATATTTAAATA;STRUC=<VC229653>	HPRC,HGSVC,1KG-ONT	No	0.003	Yes	NA,NA	NA	NA
chr7:79730235	244028	DEL	64	0.832	0.6251	108	NA	NA	NA	NA	NA	NA	NA	NA	NA	No	ID=7-79730104-79730115-ATA,7-79730162-79730220-AAATATTTAAAATATTGATTTAATATTTA,7-79730237-79730298-ATTTAAATATTTAAGAAAAT,7-79730397-79730423-AAATATTT,7-79730447-79730596-TTTAATAAAAATGTTTAAATATTTAACAAAATATTTAAATA,7-79730666-79730676-TG;MOTIFS=ATA,TG,AAATATTT,AAATATTTAAAATATTGATTTAATATTTA,ATTTAAATATTTAAGAAAAT,TTTAATAAAAATGTTTAAATATTTAACAAAATATTTAAATA;STRUC=<VC229653>	HPRC,HGSVC,1KG-ONT	No	0.003	Yes	NA,NA	NA	NA
chr7:79730405	244029	DEL	111	0.911	0.3501	121	NA	NA	NA	NA	NA	NA	NA	NA	NA	No	ID=7-79730104-79730115-ATA,7-79730162-79730220-AAATATTTAAAATATTGATTTAATATTTA,7-79730237-79730298-ATTTAAATATTTAAGAAAAT,7-79730397-79730423-AAATATTT,7-79730447-79730596-TTTAATAAAAATGTTTAAATATTTAACAAAATATTTAAATA,7-79730666-79730676-TG;MOTIFS=ATA,TG,AAATATTT,AAATATTTAAAATATTGATTTAATATTTA,ATTTAAATATTTAAGAAAAT,TTTAATAAAAATGTTTAAATATTTAACAAAATATTTAAATA;STRUC=<VC229653>	HPRC,HGSVC,1KG-ONT	No	0.003	Yes	NA,NA	NA	NA
chr7:79730434	244030	INS	82	0.8386	0.5696	15	NA	NA	NA	NA	NA	NA	NA	NA	NA	No	ID=7-79730104-79730115-ATA,7-79730162-79730220-AAATATTTAAAATATTGATTTAATATTTA,7-79730237-79730298-ATTTAAATATTTAAGAAAAT,7-79730397-79730423-AAATATTT,7-79730447-79730596-TTTAATAAAAATGTTTAAATATTTAACAAAATATTTAAATA,7-79730666-79730676-TG;MOTIFS=ATA,TG,AAATATTT,AAATATTTAAAATATTGATTTAATATTTA,ATTTAAATATTTAAGAAAAT,TTTAATAAAAATGTTTAAATATTTAACAAAATATTTAAATA;STRUC=<VC229653>	HGSVC	No	1.616	Yes	NA,NA	NA	NA
chr7:79730463	244031	DEL	53	0.9305	0.5174	46	NA	NA	NA	NA	NA	NA	NA	NA	NA	No	ID=7-79730104-79730115-ATA,7-79730162-79730220-AAATATTTAAAATATTGATTTAATATTTA,7-79730237-79730298-ATTTAAATATTTAAGAAAAT,7-79730397-79730423-AAATATTT,7-79730447-79730596-TTTAATAAAAATGTTTAAATATTTAACAAAATATTTAAATA,7-79730666-79730676-TG;MOTIFS=ATA,TG,AAATATTT,AAATATTTAAAATATTGATTTAATATTTA,ATTTAAATATTTAAGAAAAT,TTTAATAAAAATGTTTAAATATTTAACAAAATATTTAAATA;STRUC=<VC229653>	HPRC,HGSVC,1KG-ONT	No	0.003	Yes	NA,NA	NA	NA
chr7:79730494	244032	DEL	83	0.8759	0.4464	965	NA	NA	NA	NA	NA	NA	NA	NA	NA	No	ID=7-79730104-79730115-ATA,7-79730162-79730220-AAATATTTAAAATATTGATTTAATATTTA,7-79730237-79730298-ATTTAAATATTTAAGAAAAT,7-79730397-79730423-AAATATTT,7-79730447-79730596-TTTAATAAAAATGTTTAAATATTTAACAAAATATTTAAATA,7-79730666-79730676-TG;MOTIFS=ATA,TG,AAATATTT,AAATATTTAAAATATTGATTTAATATTTA,ATTTAAATATTTAAGAAAAT,TTTAATAAAAATGTTTAAATATTTAACAAAATATTTAAATA;STRUC=<VC229653>	HPRC,HGSVC,1KG-ONT	No	0.003	Yes	NA,NA	NA	NA
chr7:79791139	244033	INS	94	0.8757	0.4695	859	GNAI1(0.86287,0.627)	NA	NA	NA	NA	NA	NA	NA	NA	No	NA	HPRC,HGSVC,1KG-ONT	Yes	1.616	Yes	NA,NA	NA	NA
chr7:79791139	244034	INS	141	0.9466	0.4229	56	GNAI1(0.86287,0.627)	NA	NA	NA	NA	NA	NA	NA	NA	No	NA	HPRC,HGSVC	Yes	1.616	Yes	NA,NA	NA	NA
chr7:79791139	244035	INS	235	0.8224	0.6531	1	GNAI1(0.86287,0.627)	NA	NA	NA	NA	NA	NA	NA	NA	No	NA	NA	Yes	1.616	No	NA,NA	NA	NA
chr7:79791139	244036	INS	92	0.8204	0.6523	2	GNAI1(0.86287,0.627)	NA	NA	NA	NA	NA	NA	NA	NA	No	NA	HPRC,HGSVC,1KG-ONT	Yes	1.616	No	NA,NA	NA	NA
chr7:79809707	244037	INS	64	0.81	0.6914	1	GNAI1(0.86287,0.627)	NA	NA	NA	NA	NA	NA	NA	NA	No	NA	NA	No	4.683	No	NA,NA	NA	NA
chr7:79839976	244038	DEL	6673	0.8847	0.4093	22	GNAI1(0.86287,0.627)	NA	NA	NA	NA	NA	NA	NA	NA	No	ID=7-79840684-79840693-GAA;MOTIFS=GAA;STRUC=<TR3447043>,ID=7-79842881-79842890-CAT;MOTIFS=CAT;STRUC=<TR3447044>,ID=7-79843340-79843349-ATT;MOTIFS=ATT;STRUC=<TR3447045>,ID=7-79843897-79843909-AATA;MOTIFS=AATA;STRUC=<TR3447046>,ID=7-79843906-79843919-AT;MOTIFS=AT;STRUC=<TR3447047>,ID=7-79845040-79845048-A;MOTIFS=A;STRUC=<TR3447048>,ID=7-79846035-79846044-A;MOTIFS=A;STRUC=<TR3447049>,ID=7-79846340-79846362-T;MOTIFS=T;STRUC=<TR3447050>,ID=7-79846549-79846579-T;MOTIFS=T;STRUC=<TR3447051>	HPRC,HGSVC,1KG-ONT	Yes	6.075	Yes	NA,NA	NA	NA
chr7:79851098	244040	INS	361	0.8898	0.4071	2	GNAI1(0.86287,0.627)	NA	NA	NA	NA	NA	NA	NA	NA	No	NA	NA	Yes	2.538	No	NA,NA	NA	NA
chr7:79864839	244041	INS	132	0.9674	0.2339	1	GNAI1(0.86287,0.627)	NA	NA	NA	NA	NA	NA	NA	NA	No	NA	HPRC	No	2.538	Yes	NA,NA	NA	NA
chr7:79864882	244042	DEL	66	0.9032	0.3366	1	GNAI1(0.86287,0.627)	NA	NA	NA	NA	NA	NA	NA	NA	No	NA	NA	No	2.341	No	NA,NA	NA	NA
chr7:79872010	244043	DEL	781	0.8407	0.5852	1	GNAI1(0.86287,0.627)	NA	NA	NA	NA	NA	NA	NA	NA	No	ID=7-79872169-79872185-TTTA;MOTIFS=TTTA;STRUC=(TTTA)n	NA	Yes	7.234	No	NA,NA	NA	NA
chr7:79910560	244044	DEL	55	0.8276	0.6224	1	GNAI1(0.86287,0.627)	NA	NA	NA	NA	NA	NA	NA	NA	No	NA	NA	Yes	1.984	No	NA,NA	NA	NA
chr7:79939381	244045	DEL	1914	0.8529	0.5509	4	GNAI1(0.86287,0.627)	NA	NA	NA	NA	NA	NA	NA	NA	No	ID=7-79939789-79939797-T;MOTIFS=T;STRUC=<TR3447168>,ID=7-79939898-79939907-TTA;MOTIFS=TTA;STRUC=<TR3447169>,ID=7-79940809-79940818-AGC;MOTIFS=AGC;STRUC=<TR3447170>,ID=7-79941091-79941099-T;MOTIFS=T;STRUC=<TR3447171>	NA	Yes	2.935	Yes	NA,NA	NA	NA
chr7:79939713	244046	DEL	207	0.8663	0.4832	8	GNAI1(0.86287,0.627)	NA	NA	NA	NA	NA	NA	NA	NA	No	ID=7-79939789-79939797-T;MOTIFS=T;STRUC=<TR3447168>,ID=7-79939898-79939907-TTA;MOTIFS=TTA;STRUC=<TR3447169>	NA	Yes	1.903	Yes	NA,NA	NA	NA
chr7:79944326	244047	INS	343	0.8679	0.498	2	GNAI1(0.86287,0.627)	NA	NA	NA	NA	NA	NA	NA	NA	No	NA	NA	Yes	1.616	No	NA,NA	NA	NA
chr7:79976822	244048	INS	70	0.908	0.351	381	GNAI1(0.86287,0.627)	NA	NA	NA	NA	NA	NA	NA	open_chromatin_region	No	NA	HPRC,HGSVC,1KG-ONT	No	0.056	Yes	NA,NA	NA	NA
chr7:79976822	244049	DEL	70	0.8634	0.5647	1	GNAI1(0.86287,0.627)	NA	NA	NA	NA	NA	NA	NA	open_chromatin_region	No	NA	NA	No	0.443	No	NA,NA	NA	NA
chr7:79977175	244050	DEL	160	0.8836	0.4148	8	GNAI1(0.86287,0.627)	NA	NA	NA	NA	NA	NA	NA	NA	No	NA	NA	No	0.59	Yes	NA,NA	NA	NA
chr7:80006050	244051	INS	50	0.8307	0.6214	10	GNAI1(0.86287,0.627)	NA	NA	NA	NA	NA	NA	NA	NA	No	NA	HPRC,HGSVC,1KG-ONT	No	1.616	Yes	NA,NA	NA	NA
chr7:80006050	244055	INS	78	0.845	0.6001	2	GNAI1(0.86287,0.627)	NA	NA	NA	NA	NA	NA	NA	NA	No	NA	HPRC,HGSVC,1KG-ONT	No	1.616	No	NA,NA	NA	NA
chr7:80006050	244054	INS	68	0.8742	0.4685	10	GNAI1(0.86287,0.627)	NA	NA	NA	NA	NA	NA	NA	NA	No	NA	HPRC,HGSVC,1KG-ONT	No	1.616	Yes	NA,NA	NA	NA
chr7:80006050	244052	INS	57	0.8647	0.5687	1	GNAI1(0.86287,0.627)	NA	NA	NA	NA	NA	NA	NA	NA	No	NA	HPRC,HGSVC,1KG-ONT	No	1.616	No	NA,NA	NA	NA
chr7:80006050	244053	INS	64	0.9841	0.1235	42	GNAI1(0.86287,0.627)	NA	NA	NA	NA	NA	NA	NA	NA	No	NA	HPRC,HGSVC,1KG-ONT	No	1.616	Yes	NA,NA	NA	NA
chr7:80006052	244056	INS	54	0.8326	0.6433	2	GNAI1(0.86287,0.627)	NA	NA	NA	NA	NA	NA	NA	NA	No	NA	HPRC,HGSVC,1KG-ONT	No	1.616	Yes	NA,NA	NA	NA
chr7:80013709	244057	DEL	83	0.8803	0.429	4	GNAI1(0.86287,0.627)	NA	NA	NA	NA	NA	NA	NA	NA	No	NA	HPRC	Yes	1.691	Yes	NA,NA	NA	NA
chr7:80025784	244058	DEL	495	0.8637	0.5227	2	GNAI1(0.86287,0.627)	NA	NA	NA	NA	NA	NA	NA	NA	No	NA	NA	No	1.484	Yes	NA,NA	NA	NA
chr7:80098257	244059	INS	74	0.918	0.3053	1	GNAI1(0.86287,0.627)	NA	NA	NA	NA	NA	NA	NA	NA	No	NA	NA	Yes	3.322	No	NA,NA	NA	NA
chr7:80112760	244060	DEL	332	0.9897	0.0321	1036	GNAI1(0.86287,0.627)	NA	NA	NA	NA	NA	NA	NA	NA	No	ID=7-80112614-80112635-A,7-80112769-80112804-T;MOTIFS=T,A;STRUC=<VC229678>	HPRC,HGSVC,1KG-ONT	Yes	1.516	Yes	NA,NA	NA	NA
chr7:80119801	244061	DEL	886	0.8518	0.5828	3	GNAI1(0.86287,0.627)	NA	NA	NA	NA	NA	NA	NA	NA	No	ID=7-80119976-80120024-AC;MOTIFS=AC;STRUC=<TR3447391>	NA	Yes	2.302	No	NA,NA	NA	NA
chr7:80137317	244062	INS	137	0.8693	0.4824	39	GNAI1(0.86287,0.627)	NA	NA	NA	NA	NA	NA	NA	NA	No	ID=7-80137293-80137306-T,7-80137302-80137321-TTTTC,7-80137317-80137338-T;MOTIFS=TTTTC,T;STRUC=<VC229679>	HPRC,HGSVC,1KG-ONT	Yes	0.469	Yes	NA,NA	NA	NA
chr7:80164872	244063	DEL	58	0.9067	0.3397	33	GNAI1(0.86287,0.627)	NA	NA	NA	NA	NA	NA	NA	NA	No	NA	HPRC,HGSVC,1KG-ONT	Yes	15.39	Yes	NA,NA	NA	NA
chr7:80208755	244064	INS	358	0.8708	0.4782	1	GNAI1(0.86287,0.627)	NA	NA	NA	NA	NA	NA	NA	NA	No	NA	NA	Yes	3.188	No	NA,NA	NA	NA
chr7:80217198	244065	INS	52	0.8371	0.6235	7	GNAI1(0.86287,0.627)	NA	NA	NA	NA	NA	NA	NA	NA	No	NA	NA	No	9.576	Yes	NA,NA	NA	NA
chr7:80305546	244066	DEL	60	0.9126	0.331	111	NA	NA	NA	NA	NA	NA	NA	NA	NA	No	NA	HPRC,HGSVC,1KG-ONT	Yes	2.311	Yes	NA,NA	NA	NA
chr7:80319610	244067	DEL	855	0.8611	0.5205	19	NA	NA	NA	NA	NA	NA	NA	NA	NA	No	NA	1KG-ONT	Yes	5.084	Yes	NA,NA	NA	NA
chr7:80343208	244068	INS	121	0.8967	0.4102	1	NA	NA	NA	NA	NA	NA	NA	NA	NA	No	NA	NA	No	1.616	No	NA,NA	NA	NA
chr7:80350588	244069	INS	56	0.8274	0.6246	2	NA	NA	NA	NA	NA	NA	NA	NA	NA	No	NA	NA	Yes	1.616	No	NA,NA	NA	NA
chr7:80367972	244070	INS	314	0.9317	0.2685	15	NA	NA	NA	NA	NA	NA	NA	NA	NA	No	NA	HPRC,HGSVC,1KG-ONT	Yes	1.616	Yes	NA,NA	NA	NA
chr7:80367972	244071	INS	344	0.9917	0.0564	130	NA	NA	NA	NA	NA	NA	NA	NA	NA	No	NA	HPRC,HGSVC,1KG-ONT	Yes	1.616	Yes	NA,NA	NA	NA
chr7:80371675	244072	DEL	93	0.8229	0.6428	1	CD36(8.8525e-17,1.953)	CD36(8.8525e-17,1.953)	NA	NA	NA	NA	NA	NA	NA	No	NA	HGSVC	Yes	13.9	No	NA,NA	NA	NA
chr7:80382184	244073	INS	77	0.8613	0.5419	1	CD36(8.8525e-17,1.953)	CD36(8.8525e-17,1.953)	NA	NA	NA	NA	NA	NA	NA	No	ID=7-80382024-80382034-TG,7-80382088-80382098-AT,7-80382091-80382119-TATATATTCATATTATATATGAATATAT,7-80382179-80382264-ATATAATATGAATATATAATGTATTCAT,7-80382281-80382290-AT,7-80382285-80382300-ATATA,7-80382304-80382313-AT,7-80382319-80382330-TA;MOTIFS=ATATAATATGAATATATAATGTATTCAT,TG,TA,TATATATTCATATTATATATGAATATAT,AT,ATATA;STRUC=<VC229689>	HPRC	Yes	1.616	No	NA,NA	NA	NA
chr7:80382239	244074	DEL	66	0.8821	0.4578	204	CD36(8.8525e-17,1.953)	CD36(8.8525e-17,1.953)	NA	NA	NA	NA	NA	NA	NA	No	ID=7-80382024-80382034-TG,7-80382088-80382098-AT,7-80382091-80382119-TATATATTCATATTATATATGAATATAT,7-80382179-80382264-ATATAATATGAATATATAATGTATTCAT,7-80382281-80382290-AT,7-80382285-80382300-ATATA,7-80382304-80382313-AT,7-80382319-80382330-TA;MOTIFS=ATATAATATGAATATATAATGTATTCAT,TG,TA,TATATATTCATATTATATATGAATATAT,AT,ATATA;STRUC=<VC229689>	HGSVC	No	0.003	Yes	NA,NA	NA	NA
chr7:80393690	244076	INS	55	0.9103	0.3332	5	CD36(8.8525e-17,1.953)	CD36(8.8525e-17,1.953)	NA	NA	NA	NA	NA	NA	NA	No	ID=7-80393670-80393691-A,7-80393690-80393707-AT,7-80393708-80393719-AT,7-80393724-80393737-AT,7-80393746-80393757-AT,7-80393764-80393775-AT,7-80393780-80393793-AT,7-80393794-80393816-AT,7-80393892-80393901-CTC;MOTIFS=AT,CTC,A;STRUC=<VC229690>	HPRC,HGSVC,1KG-ONT	No	1.616	No	NA,NA	NA	NA
chr7:80393690	244077	INS	51	0.8894	0.4488	6	CD36(8.8525e-17,1.953)	CD36(8.8525e-17,1.953)	NA	NA	NA	NA	NA	NA	NA	No	ID=7-80393670-80393691-A,7-80393690-80393707-AT,7-80393708-80393719-AT,7-80393724-80393737-AT,7-80393746-80393757-AT,7-80393764-80393775-AT,7-80393780-80393793-AT,7-80393794-80393816-AT,7-80393892-80393901-CTC;MOTIFS=AT,CTC,A;STRUC=<VC229690>	HPRC,HGSVC,1KG-ONT	No	1.616	No	NA,NA	NA	NA
chr7:80393690	244075	INS	78	0.8796	0.4929	8	CD36(8.8525e-17,1.953)	CD36(8.8525e-17,1.953)	NA	NA	NA	NA	NA	NA	NA	No	ID=7-80393670-80393691-A,7-80393690-80393707-AT,7-80393708-80393719-AT,7-80393724-80393737-AT,7-80393746-80393757-AT,7-80393764-80393775-AT,7-80393780-80393793-AT,7-80393794-80393816-AT,7-80393892-80393901-CTC;MOTIFS=AT,CTC,A;STRUC=<VC229690>	HPRC,HGSVC,1KG-ONT	Yes	1.616	Yes	NA,NA	NA	NA
chr7:80393694	244078	INS	62	0.8724	0.4646	62	CD36(8.8525e-17,1.953)	CD36(8.8525e-17,1.953)	NA	NA	NA	NA	NA	NA	NA	No	ID=7-80393670-80393691-A,7-80393690-80393707-AT,7-80393708-80393719-AT,7-80393724-80393737-AT,7-80393746-80393757-AT,7-80393764-80393775-AT,7-80393780-80393793-AT,7-80393794-80393816-AT,7-80393892-80393901-CTC;MOTIFS=AT,CTC,A;STRUC=<VC229690>	HPRC,HGSVC,1KG-ONT	Yes	1.616	Yes	NA,NA	NA	NA
chr7:80393694	244079	INS	55	0.8542	0.5695	2	CD36(8.8525e-17,1.953)	CD36(8.8525e-17,1.953)	NA	NA	NA	NA	NA	NA	NA	No	ID=7-80393670-80393691-A,7-80393690-80393707-AT,7-80393708-80393719-AT,7-80393724-80393737-AT,7-80393746-80393757-AT,7-80393764-80393775-AT,7-80393780-80393793-AT,7-80393794-80393816-AT,7-80393892-80393901-CTC;MOTIFS=AT,CTC,A;STRUC=<VC229690>	HPRC,HGSVC,1KG-ONT	No	1.616	No	NA,NA	NA	NA
chr7:80393706	244080	INS	88	0.8215	0.6367	7	CD36(8.8525e-17,1.953)	CD36(8.8525e-17,1.953)	NA	NA	NA	NA	NA	NA	NA	No	ID=7-80393670-80393691-A,7-80393690-80393707-AT,7-80393708-80393719-AT,7-80393724-80393737-AT,7-80393746-80393757-AT,7-80393764-80393775-AT,7-80393780-80393793-AT,7-80393794-80393816-AT,7-80393892-80393901-CTC;MOTIFS=AT,CTC,A;STRUC=<VC229690>	HPRC,HGSVC,1KG-ONT	Yes	1.616	Yes	NA,NA	NA	NA
chr7:80393707	244081	INS	52	0.8401	0.5931	2	CD36(8.8525e-17,1.953)	CD36(8.8525e-17,1.953)	NA	NA	NA	NA	NA	NA	NA	No	ID=7-80393670-80393691-A,7-80393690-80393707-AT,7-80393708-80393719-AT,7-80393724-80393737-AT,7-80393746-80393757-AT,7-80393764-80393775-AT,7-80393780-80393793-AT,7-80393794-80393816-AT,7-80393892-80393901-CTC;MOTIFS=AT,CTC,A;STRUC=<VC229690>	HPRC,HGSVC,1KG-ONT	No	1.616	Yes	NA,NA	NA	NA
chr7:80393714	244082	INS	80	0.8744	0.4694	4	CD36(8.8525e-17,1.953)	CD36(8.8525e-17,1.953)	NA	NA	NA	NA	NA	NA	NA	No	ID=7-80393670-80393691-A,7-80393690-80393707-AT,7-80393708-80393719-AT,7-80393724-80393737-AT,7-80393746-80393757-AT,7-80393764-80393775-AT,7-80393780-80393793-AT,7-80393794-80393816-AT,7-80393892-80393901-CTC;MOTIFS=AT,CTC,A;STRUC=<VC229690>	HPRC,HGSVC,1KG-ONT	Yes	1.616	Yes	NA,NA	NA	NA
chr7:80393714	244083	INS	50	0.8256	0.6641	18	CD36(8.8525e-17,1.953)	CD36(8.8525e-17,1.953)	NA	NA	NA	NA	NA	NA	NA	No	ID=7-80393670-80393691-A,7-80393690-80393707-AT,7-80393708-80393719-AT,7-80393724-80393737-AT,7-80393746-80393757-AT,7-80393764-80393775-AT,7-80393780-80393793-AT,7-80393794-80393816-AT,7-80393892-80393901-CTC;MOTIFS=AT,CTC,A;STRUC=<VC229690>	HPRC,HGSVC,1KG-ONT	No	1.616	Yes	NA,NA	NA	NA
chr7:80393719	244084	INS	62	0.8525	0.5629	110	CD36(8.8525e-17,1.953)	CD36(8.8525e-17,1.953)	NA	NA	NA	NA	NA	NA	NA	No	ID=7-80393670-80393691-A,7-80393690-80393707-AT,7-80393708-80393719-AT,7-80393724-80393737-AT,7-80393746-80393757-AT,7-80393764-80393775-AT,7-80393780-80393793-AT,7-80393794-80393816-AT,7-80393892-80393901-CTC;MOTIFS=AT,CTC,A;STRUC=<VC229690>	HPRC,HGSVC,1KG-ONT	No	1.616	Yes	NA,NA	NA	NA
chr7:80393720	244085	INS	63	0.9021	0.3728	6	CD36(8.8525e-17,1.953)	CD36(8.8525e-17,1.953)	NA	NA	NA	NA	NA	NA	NA	No	ID=7-80393670-80393691-A,7-80393690-80393707-AT,7-80393708-80393719-AT,7-80393724-80393737-AT,7-80393746-80393757-AT,7-80393764-80393775-AT,7-80393780-80393793-AT,7-80393794-80393816-AT,7-80393892-80393901-CTC;MOTIFS=AT,CTC,A;STRUC=<VC229690>	HPRC,HGSVC,1KG-ONT	No	1.616	No	NA,NA	NA	NA
chr7:80393720	244086	INS	56	0.8259	0.6589	18	CD36(8.8525e-17,1.953)	CD36(8.8525e-17,1.953)	NA	NA	NA	NA	NA	NA	NA	No	ID=7-80393670-80393691-A,7-80393690-80393707-AT,7-80393708-80393719-AT,7-80393724-80393737-AT,7-80393746-80393757-AT,7-80393764-80393775-AT,7-80393780-80393793-AT,7-80393794-80393816-AT,7-80393892-80393901-CTC;MOTIFS=AT,CTC,A;STRUC=<VC229690>	HPRC,HGSVC,1KG-ONT	No	1.616	Yes	NA,NA	NA	NA
chr7:80393721	244087	INS	52	0.8387	0.6665	15	CD36(8.8525e-17,1.953)	CD36(8.8525e-17,1.953)	NA	NA	NA	NA	NA	NA	NA	No	ID=7-80393670-80393691-A,7-80393690-80393707-AT,7-80393708-80393719-AT,7-80393724-80393737-AT,7-80393746-80393757-AT,7-80393764-80393775-AT,7-80393780-80393793-AT,7-80393794-80393816-AT,7-80393892-80393901-CTC;MOTIFS=AT,CTC,A;STRUC=<VC229690>	HPRC,HGSVC,1KG-ONT	No	1.616	No	NA,NA	NA	NA
chr7:80393722	244088	INS	54	0.9468	0.2402	36	CD36(8.8525e-17,1.953)	CD36(8.8525e-17,1.953)	NA	NA	NA	NA	NA	NA	NA	No	ID=7-80393670-80393691-A,7-80393690-80393707-AT,7-80393708-80393719-AT,7-80393724-80393737-AT,7-80393746-80393757-AT,7-80393764-80393775-AT,7-80393780-80393793-AT,7-80393794-80393816-AT,7-80393892-80393901-CTC;MOTIFS=AT,CTC,A;STRUC=<VC229690>	HPRC,HGSVC,1KG-ONT	No	1.616	Yes	NA,NA	NA	NA
chr7:80393722	244089	INS	58	0.813	0.6635	52	CD36(8.8525e-17,1.953)	CD36(8.8525e-17,1.953)	NA	NA	NA	NA	NA	NA	NA	No	ID=7-80393670-80393691-A,7-80393690-80393707-AT,7-80393708-80393719-AT,7-80393724-80393737-AT,7-80393746-80393757-AT,7-80393764-80393775-AT,7-80393780-80393793-AT,7-80393794-80393816-AT,7-80393892-80393901-CTC;MOTIFS=AT,CTC,A;STRUC=<VC229690>	HPRC,HGSVC,1KG-ONT	No	1.616	Yes	NA,NA	NA	NA
chr7:80393728	244090	INS	58	0.8667	0.4782	17	CD36(8.8525e-17,1.953)	CD36(8.8525e-17,1.953)	NA	NA	NA	NA	NA	NA	NA	No	ID=7-80393670-80393691-A,7-80393690-80393707-AT,7-80393708-80393719-AT,7-80393724-80393737-AT,7-80393746-80393757-AT,7-80393764-80393775-AT,7-80393780-80393793-AT,7-80393794-80393816-AT,7-80393892-80393901-CTC;MOTIFS=AT,CTC,A;STRUC=<VC229690>	HPRC,HGSVC,1KG-ONT	No	1.616	Yes	NA,NA	NA	NA
chr7:80393758	244091	INS	66	0.877	0.5328	6	CD36(8.8525e-17,1.953)	CD36(8.8525e-17,1.953)	NA	NA	NA	NA	NA	NA	NA	No	ID=7-80393670-80393691-A,7-80393690-80393707-AT,7-80393708-80393719-AT,7-80393724-80393737-AT,7-80393746-80393757-AT,7-80393764-80393775-AT,7-80393780-80393793-AT,7-80393794-80393816-AT,7-80393892-80393901-CTC;MOTIFS=AT,CTC,A;STRUC=<VC229690>	HPRC,HGSVC,1KG-ONT	No	1.616	Yes	NA,NA	NA	NA
chr7:80393778	244092	INS	128	0.9112	0.5968	6	CD36(8.8525e-17,1.953)	CD36(8.8525e-17,1.953)	NA	NA	NA	NA	NA	NA	NA	No	ID=7-80393670-80393691-A,7-80393690-80393707-AT,7-80393708-80393719-AT,7-80393724-80393737-AT,7-80393746-80393757-AT,7-80393764-80393775-AT,7-80393780-80393793-AT,7-80393794-80393816-AT,7-80393892-80393901-CTC;MOTIFS=AT,CTC,A;STRUC=<VC229690>	HPRC,HGSVC	No	1.616	Yes	NA,NA	NA	NA
chr7:80395924	244094	DEL	52	0.8132	0.6671	1	CD36(8.8525e-17,1.953)	CD36(8.8525e-17,1.953)	NA	NA	NA	NA	NA	NA	NA	No	NA	NA	No	2.981	No	NA,NA	NA	NA
chr7:80426193	244095	INS	52	0.8481	0.6014	9	CD36(8.8525e-17,1.953)	CD36(8.8525e-17,1.953)	NA	NA	NA	NA	NA	NA	NA	No	ID=7-80426190-80426200-AT;MOTIFS=AT;STRUC=<TR3447796>	1KG-ONT	No	1.616	No	NA,NA	NA	NA
chr7:80493592	244096	DEL	54	0.9232	0.2942	204	CD36(8.8525e-17,1.953),GNAT3(0.031334,1.009)	CD36(8.8525e-17,1.953)	NA	NA	NA	NA	NA	NA	NA	No	ID=7-80493577-80493588-TCC,7-80493602-80493616-TCC,7-80493624-80493635-TCC,7-80493637-80493654-TCC,7-80493640-80493705-TCCTCCTCCTCCTCTT,7-80493656-80493670-TCC,7-80493672-80493686-TCC,7-80493688-80493702-TCC,7-80493707-80493717-TCC,7-80493723-80493740-TCC,7-80493736-80493799-CCTCTTTCCTCCTCCA,7-80493742-80493751-TCC,7-80493758-80493767-TCC,7-80493774-80493783-TCC,7-80493790-80493804-TCC,7-80493806-80493820-TCC,7-80493822-80493836-TCC,7-80493838-80493852-TCC,7-80493854-80493868-TCC,7-80493870-80493884-TCC,7-80493784-80493897-CCTCTTTCCTCCTCCT,7-80493886-80493897-TCC,7-80493903-80493915-CCT,7-80493916-80493929-TCC;MOTIFS=CCT,TCC,CCTCTTTCCTCCTCCT,CCTCTTTCCTCCTCCA,TCCTCCTCCTCCTCTT;STRUC=<VC229701>	HPRC,HGSVC,1KG-ONT	Yes	1.88	Yes	NA,NA	NA	NA
chr7:80493592	244097	DEL	70	0.833	0.6164	14	CD36(8.8525e-17,1.953),GNAT3(0.031334,1.009)	CD36(8.8525e-17,1.953)	NA	NA	NA	NA	NA	NA	NA	No	ID=7-80493577-80493588-TCC,7-80493602-80493616-TCC,7-80493624-80493635-TCC,7-80493637-80493654-TCC,7-80493640-80493705-TCCTCCTCCTCCTCTT,7-80493656-80493670-TCC,7-80493672-80493686-TCC,7-80493688-80493702-TCC,7-80493707-80493717-TCC,7-80493723-80493740-TCC,7-80493736-80493799-CCTCTTTCCTCCTCCA,7-80493742-80493751-TCC,7-80493758-80493767-TCC,7-80493774-80493783-TCC,7-80493790-80493804-TCC,7-80493806-80493820-TCC,7-80493822-80493836-TCC,7-80493838-80493852-TCC,7-80493854-80493868-TCC,7-80493870-80493884-TCC,7-80493784-80493897-CCTCTTTCCTCCTCCT,7-80493886-80493897-TCC,7-80493903-80493915-CCT,7-80493916-80493929-TCC;MOTIFS=CCT,TCC,CCTCTTTCCTCCTCCT,CCTCTTTCCTCCTCCA,TCCTCCTCCTCCTCTT;STRUC=<VC229701>	HPRC,HGSVC,1KG-ONT	Yes	1.88	Yes	NA,NA	NA	NA
chr7:80493605	244098	DEL	51	0.9439	0.2188	362	CD36(8.8525e-17,1.953),GNAT3(0.031334,1.009)	CD36(8.8525e-17,1.953)	NA	NA	NA	NA	NA	NA	NA	No	ID=7-80493577-80493588-TCC,7-80493602-80493616-TCC,7-80493624-80493635-TCC,7-80493637-80493654-TCC,7-80493640-80493705-TCCTCCTCCTCCTCTT,7-80493656-80493670-TCC,7-80493672-80493686-TCC,7-80493688-80493702-TCC,7-80493707-80493717-TCC,7-80493723-80493740-TCC,7-80493736-80493799-CCTCTTTCCTCCTCCA,7-80493742-80493751-TCC,7-80493758-80493767-TCC,7-80493774-80493783-TCC,7-80493790-80493804-TCC,7-80493806-80493820-TCC,7-80493822-80493836-TCC,7-80493838-80493852-TCC,7-80493854-80493868-TCC,7-80493870-80493884-TCC,7-80493784-80493897-CCTCTTTCCTCCTCCT,7-80493886-80493897-TCC,7-80493903-80493915-CCT,7-80493916-80493929-TCC;MOTIFS=CCT,TCC,CCTCTTTCCTCCTCCT,CCTCTTTCCTCCTCCA,TCCTCCTCCTCCTCTT;STRUC=<VC229701>	HPRC,HGSVC,1KG-ONT	Yes	1.89	Yes	NA,NA	NA	NA
chr7:80493667	244099	DEL	51	0.8824	0.4518	32	CD36(8.8525e-17,1.953),GNAT3(0.031334,1.009)	CD36(8.8525e-17,1.953)	NA	NA	NA	NA	NA	NA	NA	No	ID=7-80493577-80493588-TCC,7-80493602-80493616-TCC,7-80493624-80493635-TCC,7-80493637-80493654-TCC,7-80493640-80493705-TCCTCCTCCTCCTCTT,7-80493656-80493670-TCC,7-80493672-80493686-TCC,7-80493688-80493702-TCC,7-80493707-80493717-TCC,7-80493723-80493740-TCC,7-80493736-80493799-CCTCTTTCCTCCTCCA,7-80493742-80493751-TCC,7-80493758-80493767-TCC,7-80493774-80493783-TCC,7-80493790-80493804-TCC,7-80493806-80493820-TCC,7-80493822-80493836-TCC,7-80493838-80493852-TCC,7-80493854-80493868-TCC,7-80493870-80493884-TCC,7-80493784-80493897-CCTCTTTCCTCCTCCT,7-80493886-80493897-TCC,7-80493903-80493915-CCT,7-80493916-80493929-TCC;MOTIFS=CCT,TCC,CCTCTTTCCTCCTCCT,CCTCTTTCCTCCTCCA,TCCTCCTCCTCCTCTT;STRUC=<VC229701>	HPRC,HGSVC,1KG-ONT	No	1.053	Yes	NA,NA	NA	NA
chr7:80493669	244100	DEL	83	0.8463	0.601	188	CD36(8.8525e-17,1.953),GNAT3(0.031334,1.009)	CD36(8.8525e-17,1.953)	NA	NA	NA	NA	NA	NA	NA	No	ID=7-80493577-80493588-TCC,7-80493602-80493616-TCC,7-80493624-80493635-TCC,7-80493637-80493654-TCC,7-80493640-80493705-TCCTCCTCCTCCTCTT,7-80493656-80493670-TCC,7-80493672-80493686-TCC,7-80493688-80493702-TCC,7-80493707-80493717-TCC,7-80493723-80493740-TCC,7-80493736-80493799-CCTCTTTCCTCCTCCA,7-80493742-80493751-TCC,7-80493758-80493767-TCC,7-80493774-80493783-TCC,7-80493790-80493804-TCC,7-80493806-80493820-TCC,7-80493822-80493836-TCC,7-80493838-80493852-TCC,7-80493854-80493868-TCC,7-80493870-80493884-TCC,7-80493784-80493897-CCTCTTTCCTCCTCCT,7-80493886-80493897-TCC,7-80493903-80493915-CCT,7-80493916-80493929-TCC;MOTIFS=CCT,TCC,CCTCTTTCCTCCTCCT,CCTCTTTCCTCCTCCA,TCCTCCTCCTCCTCTT;STRUC=<VC229701>	HGSVC	No	0.596	Yes	NA,NA	NA	NA
chr7:80493669	244101	DEL	99	0.8358	0.581	4	CD36(8.8525e-17,1.953),GNAT3(0.031334,1.009)	CD36(8.8525e-17,1.953)	NA	NA	NA	NA	NA	NA	NA	No	ID=7-80493577-80493588-TCC,7-80493602-80493616-TCC,7-80493624-80493635-TCC,7-80493637-80493654-TCC,7-80493640-80493705-TCCTCCTCCTCCTCTT,7-80493656-80493670-TCC,7-80493672-80493686-TCC,7-80493688-80493702-TCC,7-80493707-80493717-TCC,7-80493723-80493740-TCC,7-80493736-80493799-CCTCTTTCCTCCTCCA,7-80493742-80493751-TCC,7-80493758-80493767-TCC,7-80493774-80493783-TCC,7-80493790-80493804-TCC,7-80493806-80493820-TCC,7-80493822-80493836-TCC,7-80493838-80493852-TCC,7-80493854-80493868-TCC,7-80493870-80493884-TCC,7-80493784-80493897-CCTCTTTCCTCCTCCT,7-80493886-80493897-TCC,7-80493903-80493915-CCT,7-80493916-80493929-TCC;MOTIFS=CCT,TCC,CCTCTTTCCTCCTCCT,CCTCTTTCCTCCTCCA,TCCTCCTCCTCCTCTT;STRUC=<VC229701>	HGSVC	No	0.542	No	NA,NA	NA	NA
chr7:80493685	244102	DEL	67	0.8565	0.5442	68	CD36(8.8525e-17,1.953),GNAT3(0.031334,1.009)	CD36(8.8525e-17,1.953)	NA	NA	NA	NA	NA	NA	NA	No	ID=7-80493577-80493588-TCC,7-80493602-80493616-TCC,7-80493624-80493635-TCC,7-80493637-80493654-TCC,7-80493640-80493705-TCCTCCTCCTCCTCTT,7-80493656-80493670-TCC,7-80493672-80493686-TCC,7-80493688-80493702-TCC,7-80493707-80493717-TCC,7-80493723-80493740-TCC,7-80493736-80493799-CCTCTTTCCTCCTCCA,7-80493742-80493751-TCC,7-80493758-80493767-TCC,7-80493774-80493783-TCC,7-80493790-80493804-TCC,7-80493806-80493820-TCC,7-80493822-80493836-TCC,7-80493838-80493852-TCC,7-80493854-80493868-TCC,7-80493870-80493884-TCC,7-80493784-80493897-CCTCTTTCCTCCTCCT,7-80493886-80493897-TCC,7-80493903-80493915-CCT,7-80493916-80493929-TCC;MOTIFS=CCT,TCC,CCTCTTTCCTCCTCCT,CCTCTTTCCTCCTCCA,TCCTCCTCCTCCTCTT;STRUC=<VC229701>	HPRC,HGSVC,1KG-ONT	No	0.596	Yes	NA,NA	NA	NA
chr7:80493701	244103	DEL	51	0.8502	0.5676	9	CD36(8.8525e-17,1.953),GNAT3(0.031334,1.009)	CD36(8.8525e-17,1.953)	NA	NA	NA	NA	NA	NA	NA	No	ID=7-80493577-80493588-TCC,7-80493602-80493616-TCC,7-80493624-80493635-TCC,7-80493637-80493654-TCC,7-80493640-80493705-TCCTCCTCCTCCTCTT,7-80493656-80493670-TCC,7-80493672-80493686-TCC,7-80493688-80493702-TCC,7-80493707-80493717-TCC,7-80493723-80493740-TCC,7-80493736-80493799-CCTCTTTCCTCCTCCA,7-80493742-80493751-TCC,7-80493758-80493767-TCC,7-80493774-80493783-TCC,7-80493790-80493804-TCC,7-80493806-80493820-TCC,7-80493822-80493836-TCC,7-80493838-80493852-TCC,7-80493854-80493868-TCC,7-80493870-80493884-TCC,7-80493784-80493897-CCTCTTTCCTCCTCCT,7-80493886-80493897-TCC,7-80493903-80493915-CCT,7-80493916-80493929-TCC;MOTIFS=CCT,TCC,CCTCTTTCCTCCTCCT,CCTCTTTCCTCCTCCA,TCCTCCTCCTCCTCTT;STRUC=<VC229701>	HPRC,HGSVC,1KG-ONT	No	1.053	Yes	NA,NA	NA	NA
chr7:80493752	244104	INS	128	0.8754	0.4817	1	CD36(8.8525e-17,1.953),GNAT3(0.031334,1.009)	CD36(8.8525e-17,1.953)	NA	NA	NA	NA	NA	NA	NA	No	ID=7-80493577-80493588-TCC,7-80493602-80493616-TCC,7-80493624-80493635-TCC,7-80493637-80493654-TCC,7-80493640-80493705-TCCTCCTCCTCCTCTT,7-80493656-80493670-TCC,7-80493672-80493686-TCC,7-80493688-80493702-TCC,7-80493707-80493717-TCC,7-80493723-80493740-TCC,7-80493736-80493799-CCTCTTTCCTCCTCCA,7-80493742-80493751-TCC,7-80493758-80493767-TCC,7-80493774-80493783-TCC,7-80493790-80493804-TCC,7-80493806-80493820-TCC,7-80493822-80493836-TCC,7-80493838-80493852-TCC,7-80493854-80493868-TCC,7-80493870-80493884-TCC,7-80493784-80493897-CCTCTTTCCTCCTCCT,7-80493886-80493897-TCC,7-80493903-80493915-CCT,7-80493916-80493929-TCC;MOTIFS=CCT,TCC,CCTCTTTCCTCCTCCT,CCTCTTTCCTCCTCCA,TCCTCCTCCTCCTCTT;STRUC=<VC229701>	NA	No	3.322	No	NA,NA	NA	NA
chr7:80493803	244105	INS	50	0.8059	0.6907	202	CD36(8.8525e-17,1.953),GNAT3(0.031334,1.009)	CD36(8.8525e-17,1.953)	NA	NA	NA	NA	NA	NA	NA	No	ID=7-80493577-80493588-TCC,7-80493602-80493616-TCC,7-80493624-80493635-TCC,7-80493637-80493654-TCC,7-80493640-80493705-TCCTCCTCCTCCTCTT,7-80493656-80493670-TCC,7-80493672-80493686-TCC,7-80493688-80493702-TCC,7-80493707-80493717-TCC,7-80493723-80493740-TCC,7-80493736-80493799-CCTCTTTCCTCCTCCA,7-80493742-80493751-TCC,7-80493758-80493767-TCC,7-80493774-80493783-TCC,7-80493790-80493804-TCC,7-80493806-80493820-TCC,7-80493822-80493836-TCC,7-80493838-80493852-TCC,7-80493854-80493868-TCC,7-80493870-80493884-TCC,7-80493784-80493897-CCTCTTTCCTCCTCCT,7-80493886-80493897-TCC,7-80493903-80493915-CCT,7-80493916-80493929-TCC;MOTIFS=CCT,TCC,CCTCTTTCCTCCTCCT,CCTCTTTCCTCCTCCA,TCCTCCTCCTCCTCTT;STRUC=<VC229701>	NA	No	3.322	Yes	NA,NA	NA	NA
chr7:80497543	244106	INS	56	0.8679	0.5206	57	CD36(8.8525e-17,1.953),GNAT3(0.031334,1.009)	CD36(8.8525e-17,1.953)	NA	NA	NA	NA	NA	NA	NA	No	ID=7-80497524-80497533-TC,7-80497532-80497542-TA,7-80497664-80497684-TACA,7-80497681-80497691-AC;MOTIFS=AC,TC,TACA,TA;STRUC=<VC229702>	HPRC,HGSVC	Yes	0.745	Yes	NA,NA	NA	NA
chr7:80497543	244107	INS	70	0.8736	0.5104	69	CD36(8.8525e-17,1.953),GNAT3(0.031334,1.009)	CD36(8.8525e-17,1.953)	NA	NA	NA	NA	NA	NA	NA	No	ID=7-80497524-80497533-TC,7-80497532-80497542-TA,7-80497664-80497684-TACA,7-80497681-80497691-AC;MOTIFS=AC,TC,TACA,TA;STRUC=<VC229702>	HPRC,HGSVC,1KG-ONT	Yes	0.745	Yes	NA,NA	NA	NA
chr7:80497543	244108	INS	84	0.8832	0.4113	35	CD36(8.8525e-17,1.953),GNAT3(0.031334,1.009)	CD36(8.8525e-17,1.953)	NA	NA	NA	NA	NA	NA	NA	No	ID=7-80497524-80497533-TC,7-80497532-80497542-TA,7-80497664-80497684-TACA,7-80497681-80497691-AC;MOTIFS=AC,TC,TACA,TA;STRUC=<VC229702>	HPRC,HGSVC,1KG-ONT	Yes	0.745	Yes	NA,NA	NA	NA
chr7:80497543	244109	INS	98	0.8219	0.6662	78	CD36(8.8525e-17,1.953),GNAT3(0.031334,1.009)	CD36(8.8525e-17,1.953)	NA	NA	NA	NA	NA	NA	NA	No	ID=7-80497524-80497533-TC,7-80497532-80497542-TA,7-80497664-80497684-TACA,7-80497681-80497691-AC;MOTIFS=AC,TC,TACA,TA;STRUC=<VC229702>	HPRC,HGSVC,1KG-ONT	Yes	0.745	Yes	NA,NA	NA	NA
chr7:80497543	244110	INS	112	0.8611	0.6528	18	CD36(8.8525e-17,1.953),GNAT3(0.031334,1.009)	CD36(8.8525e-17,1.953)	NA	NA	NA	NA	NA	NA	NA	No	ID=7-80497524-80497533-TC,7-80497532-80497542-TA,7-80497664-80497684-TACA,7-80497681-80497691-AC;MOTIFS=AC,TC,TACA,TA;STRUC=<VC229702>	HPRC,HGSVC,1KG-ONT	Yes	0.745	Yes	NA,NA	NA	NA
chr7:80497543	244111	INS	126	0.8439	0.5736	14	CD36(8.8525e-17,1.953),GNAT3(0.031334,1.009)	CD36(8.8525e-17,1.953)	NA	NA	NA	NA	NA	NA	NA	No	ID=7-80497524-80497533-TC,7-80497532-80497542-TA,7-80497664-80497684-TACA,7-80497681-80497691-AC;MOTIFS=AC,TC,TACA,TA;STRUC=<VC229702>	HPRC,HGSVC	Yes	0.745	Yes	NA,NA	NA	NA
chr7:80497543	244112	INS	140	0.8584	0.5343	25	CD36(8.8525e-17,1.953),GNAT3(0.031334,1.009)	CD36(8.8525e-17,1.953)	NA	NA	NA	NA	NA	NA	NA	No	ID=7-80497524-80497533-TC,7-80497532-80497542-TA,7-80497664-80497684-TACA,7-80497681-80497691-AC;MOTIFS=AC,TC,TACA,TA;STRUC=<VC229702>	HPRC,HGSVC	Yes	0.745	Yes	NA,NA	NA	NA
chr7:80497547	244113	INS	58	0.8456	0.5465	16	CD36(8.8525e-17,1.953),GNAT3(0.031334,1.009)	CD36(8.8525e-17,1.953)	NA	NA	NA	NA	NA	NA	NA	No	ID=7-80497524-80497533-TC,7-80497532-80497542-TA,7-80497664-80497684-TACA,7-80497681-80497691-AC;MOTIFS=AC,TC,TACA,TA;STRUC=<VC229702>,ID=7-80497543-80497674-ACATATACGTATAT;MOTIFS=ACATATACGTATAT;STRUC=<TR3447900>	HPRC,HGSVC	Yes	0.745	Yes	NA,NA	NA	NA
chr7:80497547	244114	INS	104	0.8813	0.454	10	CD36(8.8525e-17,1.953),GNAT3(0.031334,1.009)	CD36(8.8525e-17,1.953)	NA	NA	NA	NA	NA	NA	NA	No	ID=7-80497524-80497533-TC,7-80497532-80497542-TA,7-80497664-80497684-TACA,7-80497681-80497691-AC;MOTIFS=AC,TC,TACA,TA;STRUC=<VC229702>,ID=7-80497543-80497674-ACATATACGTATAT;MOTIFS=ACATATACGTATAT;STRUC=<TR3447900>	HPRC,HGSVC,1KG-ONT	Yes	0.745	Yes	NA,NA	NA	NA
chr7:80497547	244115	INS	118	0.8363	0.5902	1	CD36(8.8525e-17,1.953),GNAT3(0.031334,1.009)	CD36(8.8525e-17,1.953)	NA	NA	NA	NA	NA	NA	NA	No	ID=7-80497524-80497533-TC,7-80497532-80497542-TA,7-80497664-80497684-TACA,7-80497681-80497691-AC;MOTIFS=AC,TC,TACA,TA;STRUC=<VC229702>,ID=7-80497543-80497674-ACATATACGTATAT;MOTIFS=ACATATACGTATAT;STRUC=<TR3447900>	HPRC,HGSVC,1KG-ONT	Yes	0.745	No	NA,NA	NA	NA
chr7:80497563	244116	INS	118	0.8262	0.633	19	CD36(8.8525e-17,1.953),GNAT3(0.031334,1.009)	CD36(8.8525e-17,1.953)	NA	NA	NA	NA	NA	NA	NA	No	ID=7-80497524-80497533-TC,7-80497532-80497542-TA,7-80497664-80497684-TACA,7-80497681-80497691-AC;MOTIFS=AC,TC,TACA,TA;STRUC=<VC229702>,ID=7-80497543-80497674-ACATATACGTATAT;MOTIFS=ACATATACGTATAT;STRUC=<TR3447900>	HPRC,HGSVC,1KG-ONT	Yes	0.745	Yes	NA,NA	NA	NA
chr7:80497567	244117	DEL	108	0.8611	0.5093	4	CD36(8.8525e-17,1.953),GNAT3(0.031334,1.009)	CD36(8.8525e-17,1.953)	NA	NA	NA	NA	NA	NA	NA	No	ID=7-80497524-80497533-TC,7-80497532-80497542-TA,7-80497664-80497684-TACA,7-80497681-80497691-AC;MOTIFS=AC,TC,TACA,TA;STRUC=<VC229702>,ID=7-80497543-80497674-ACATATACGTATAT;MOTIFS=ACATATACGTATAT;STRUC=<TR3447900>	HPRC,HGSVC,1KG-ONT	Yes	2.187	No	NA,NA	NA	NA
chr7:80497580	244118	DEL	96	0.9511	0.3002	137	CD36(8.8525e-17,1.953),GNAT3(0.031334,1.009)	CD36(8.8525e-17,1.953)	NA	NA	NA	NA	NA	NA	NA	No	ID=7-80497524-80497533-TC,7-80497532-80497542-TA,7-80497664-80497684-TACA,7-80497681-80497691-AC;MOTIFS=AC,TC,TACA,TA;STRUC=<VC229702>,ID=7-80497543-80497674-ACATATACGTATAT;MOTIFS=ACATATACGTATAT;STRUC=<TR3447900>	HPRC,HGSVC,1KG-ONT	Yes	2.187	Yes	NA,NA	NA	NA
chr7:80497595	244119	DEL	80	0.8161	0.6502	403	CD36(8.8525e-17,1.953),GNAT3(0.031334,1.009)	CD36(8.8525e-17,1.953)	NA	NA	NA	NA	NA	NA	NA	No	ID=7-80497524-80497533-TC,7-80497532-80497542-TA,7-80497664-80497684-TACA,7-80497681-80497691-AC;MOTIFS=AC,TC,TACA,TA;STRUC=<VC229702>,ID=7-80497543-80497674-ACATATACGTATAT;MOTIFS=ACATATACGTATAT;STRUC=<TR3447900>	HPRC,HGSVC,1KG-ONT	Yes	2.039	Yes	NA,NA	NA	NA
chr7:80497608	244120	DEL	68	0.9389	0.2352	21	CD36(8.8525e-17,1.953),GNAT3(0.031334,1.009)	CD36(8.8525e-17,1.953)	NA	NA	NA	NA	NA	NA	NA	No	ID=7-80497524-80497533-TC,7-80497532-80497542-TA,7-80497664-80497684-TACA,7-80497681-80497691-AC;MOTIFS=AC,TC,TACA,TA;STRUC=<VC229702>,ID=7-80497543-80497674-ACATATACGTATAT;MOTIFS=ACATATACGTATAT;STRUC=<TR3447900>	HPRC,HGSVC,1KG-ONT	Yes	2.166	Yes	NA,NA	NA	NA
chr7:80497611	244121	DEL	60	0.8528	0.5712	55	CD36(8.8525e-17,1.953),GNAT3(0.031334,1.009)	CD36(8.8525e-17,1.953)	NA	NA	NA	NA	NA	NA	NA	No	ID=7-80497524-80497533-TC,7-80497532-80497542-TA,7-80497664-80497684-TACA,7-80497681-80497691-AC;MOTIFS=AC,TC,TACA,TA;STRUC=<VC229702>,ID=7-80497543-80497674-ACATATACGTATAT;MOTIFS=ACATATACGTATAT;STRUC=<TR3447900>	HPRC,HGSVC,1KG-ONT	Yes	2.166	Yes	NA,NA	NA	NA
chr7:80497619	244122	INS	154	0.9298	0.2663	14	CD36(8.8525e-17,1.953),GNAT3(0.031334,1.009)	CD36(8.8525e-17,1.953)	NA	NA	NA	NA	NA	NA	NA	No	ID=7-80497524-80497533-TC,7-80497532-80497542-TA,7-80497664-80497684-TACA,7-80497681-80497691-AC;MOTIFS=AC,TC,TACA,TA;STRUC=<VC229702>,ID=7-80497543-80497674-ACATATACGTATAT;MOTIFS=ACATATACGTATAT;STRUC=<TR3447900>	HPRC,HGSVC	Yes	0.745	Yes	NA,NA	NA	NA
chr7:80497622	244123	DEL	54	0.8528	0.5467	67	CD36(8.8525e-17,1.953),GNAT3(0.031334,1.009)	CD36(8.8525e-17,1.953)	NA	NA	NA	NA	NA	NA	NA	No	ID=7-80497524-80497533-TC,7-80497532-80497542-TA,7-80497664-80497684-TACA,7-80497681-80497691-AC;MOTIFS=AC,TC,TACA,TA;STRUC=<VC229702>,ID=7-80497543-80497674-ACATATACGTATAT;MOTIFS=ACATATACGTATAT;STRUC=<TR3447900>	HPRC,HGSVC	Yes	2.561	Yes	NA,NA	NA	NA
chr7:80497638	244124	INS	220	0.9297	0.2621	1	CD36(8.8525e-17,1.953),GNAT3(0.031334,1.009)	CD36(8.8525e-17,1.953)	NA	NA	NA	NA	NA	NA	NA	No	ID=7-80497524-80497533-TC,7-80497532-80497542-TA,7-80497664-80497684-TACA,7-80497681-80497691-AC;MOTIFS=AC,TC,TACA,TA;STRUC=<VC229702>,ID=7-80497543-80497674-ACATATACGTATAT;MOTIFS=ACATATACGTATAT;STRUC=<TR3447900>	HPRC,HGSVC,1KG-ONT	Yes	0.745	No	NA,NA	NA	NA
chr7:80497671	244126	INS	52	0.8124	0.689	4	CD36(8.8525e-17,1.953),GNAT3(0.031334,1.009)	CD36(8.8525e-17,1.953)	NA	NA	NA	NA	NA	NA	NA	No	ID=7-80497524-80497533-TC,7-80497532-80497542-TA,7-80497664-80497684-TACA,7-80497681-80497691-AC;MOTIFS=AC,TC,TACA,TA;STRUC=<VC229702>,ID=7-80497543-80497674-ACATATACGTATAT;MOTIFS=ACATATACGTATAT;STRUC=<TR3447900>	HPRC,HGSVC	Yes	0.745	Yes	NA,NA	NA	NA
chr7:80497671	244141	INS	200	0.8551	0.5228	1	CD36(8.8525e-17,1.953),GNAT3(0.031334,1.009)	CD36(8.8525e-17,1.953)	NA	NA	NA	NA	NA	NA	NA	No	ID=7-80497524-80497533-TC,7-80497532-80497542-TA,7-80497664-80497684-TACA,7-80497681-80497691-AC;MOTIFS=AC,TC,TACA,TA;STRUC=<VC229702>,ID=7-80497543-80497674-ACATATACGTATAT;MOTIFS=ACATATACGTATAT;STRUC=<TR3447900>	HPRC,HGSVC,1KG-ONT	Yes	0.745	No	NA,NA	NA	NA
chr7:80497671	244140	INS	68	0.8471	0.5572	7	CD36(8.8525e-17,1.953),GNAT3(0.031334,1.009)	CD36(8.8525e-17,1.953)	NA	NA	NA	NA	NA	NA	NA	No	ID=7-80497524-80497533-TC,7-80497532-80497542-TA,7-80497664-80497684-TACA,7-80497681-80497691-AC;MOTIFS=AC,TC,TACA,TA;STRUC=<VC229702>,ID=7-80497543-80497674-ACATATACGTATAT;MOTIFS=ACATATACGTATAT;STRUC=<TR3447900>	HPRC,HGSVC,1KG-ONT	Yes	0.745	Yes	NA,NA	NA	NA
chr7:80497671	244139	INS	260	0.8295	0.6085	12	CD36(8.8525e-17,1.953),GNAT3(0.031334,1.009)	CD36(8.8525e-17,1.953)	NA	NA	NA	NA	NA	NA	NA	No	ID=7-80497524-80497533-TC,7-80497532-80497542-TA,7-80497664-80497684-TACA,7-80497681-80497691-AC;MOTIFS=AC,TC,TACA,TA;STRUC=<VC229702>,ID=7-80497543-80497674-ACATATACGTATAT;MOTIFS=ACATATACGTATAT;STRUC=<TR3447900>	HPRC,HGSVC,1KG-ONT	Yes	0.745	Yes	NA,NA	NA	NA
chr7:80497671	244138	INS	246	0.7993	0.6808	13	CD36(8.8525e-17,1.953),GNAT3(0.031334,1.009)	CD36(8.8525e-17,1.953)	NA	NA	NA	NA	NA	NA	NA	No	ID=7-80497524-80497533-TC,7-80497532-80497542-TA,7-80497664-80497684-TACA,7-80497681-80497691-AC;MOTIFS=AC,TC,TACA,TA;STRUC=<VC229702>,ID=7-80497543-80497674-ACATATACGTATAT;MOTIFS=ACATATACGTATAT;STRUC=<TR3447900>	HPRC,HGSVC,1KG-ONT	Yes	0.745	Yes	NA,NA	NA	NA
chr7:80497671	244137	INS	232	0.8665	0.4951	6	CD36(8.8525e-17,1.953),GNAT3(0.031334,1.009)	CD36(8.8525e-17,1.953)	NA	NA	NA	NA	NA	NA	NA	No	ID=7-80497524-80497533-TC,7-80497532-80497542-TA,7-80497664-80497684-TACA,7-80497681-80497691-AC;MOTIFS=AC,TC,TACA,TA;STRUC=<VC229702>,ID=7-80497543-80497674-ACATATACGTATAT;MOTIFS=ACATATACGTATAT;STRUC=<TR3447900>	HPRC,HGSVC,1KG-ONT	Yes	0.745	Yes	NA,NA	NA	NA
chr7:80497671	244136	INS	218	0.8603	0.5385	12	CD36(8.8525e-17,1.953),GNAT3(0.031334,1.009)	CD36(8.8525e-17,1.953)	NA	NA	NA	NA	NA	NA	NA	No	ID=7-80497524-80497533-TC,7-80497532-80497542-TA,7-80497664-80497684-TACA,7-80497681-80497691-AC;MOTIFS=AC,TC,TACA,TA;STRUC=<VC229702>,ID=7-80497543-80497674-ACATATACGTATAT;MOTIFS=ACATATACGTATAT;STRUC=<TR3447900>	HPRC,HGSVC,1KG-ONT	Yes	0.745	No	NA,NA	NA	NA
chr7:80497671	244135	INS	204	0.9154	0.4972	15	CD36(8.8525e-17,1.953),GNAT3(0.031334,1.009)	CD36(8.8525e-17,1.953)	NA	NA	NA	NA	NA	NA	NA	No	ID=7-80497524-80497533-TC,7-80497532-80497542-TA,7-80497664-80497684-TACA,7-80497681-80497691-AC;MOTIFS=AC,TC,TACA,TA;STRUC=<VC229702>,ID=7-80497543-80497674-ACATATACGTATAT;MOTIFS=ACATATACGTATAT;STRUC=<TR3447900>	HPRC,HGSVC,1KG-ONT	Yes	0.745	Yes	NA,NA	NA	NA
chr7:80497671	244134	INS	190	0.8705	0.493	8	CD36(8.8525e-17,1.953),GNAT3(0.031334,1.009)	CD36(8.8525e-17,1.953)	NA	NA	NA	NA	NA	NA	NA	No	ID=7-80497524-80497533-TC,7-80497532-80497542-TA,7-80497664-80497684-TACA,7-80497681-80497691-AC;MOTIFS=AC,TC,TACA,TA;STRUC=<VC229702>,ID=7-80497543-80497674-ACATATACGTATAT;MOTIFS=ACATATACGTATAT;STRUC=<TR3447900>	HPRC,HGSVC,1KG-ONT	Yes	0.745	Yes	NA,NA	NA	NA
chr7:80497671	244132	INS	162	0.8829	0.4327	12	CD36(8.8525e-17,1.953),GNAT3(0.031334,1.009)	CD36(8.8525e-17,1.953)	NA	NA	NA	NA	NA	NA	NA	No	ID=7-80497524-80497533-TC,7-80497532-80497542-TA,7-80497664-80497684-TACA,7-80497681-80497691-AC;MOTIFS=AC,TC,TACA,TA;STRUC=<VC229702>,ID=7-80497543-80497674-ACATATACGTATAT;MOTIFS=ACATATACGTATAT;STRUC=<TR3447900>	HPRC,HGSVC	Yes	0.745	Yes	NA,NA	NA	NA
chr7:80497671	244133	INS	176	0.8304	0.6364	10	CD36(8.8525e-17,1.953),GNAT3(0.031334,1.009)	CD36(8.8525e-17,1.953)	NA	NA	NA	NA	NA	NA	NA	No	ID=7-80497524-80497533-TC,7-80497532-80497542-TA,7-80497664-80497684-TACA,7-80497681-80497691-AC;MOTIFS=AC,TC,TACA,TA;STRUC=<VC229702>,ID=7-80497543-80497674-ACATATACGTATAT;MOTIFS=ACATATACGTATAT;STRUC=<TR3447900>	HPRC,HGSVC,1KG-ONT	Yes	0.745	No	NA,NA	NA	NA
chr7:80497671	244125	INS	290	0.8128	0.6724	4	CD36(8.8525e-17,1.953),GNAT3(0.031334,1.009)	CD36(8.8525e-17,1.953)	NA	NA	NA	NA	NA	NA	NA	No	ID=7-80497524-80497533-TC,7-80497532-80497542-TA,7-80497664-80497684-TACA,7-80497681-80497691-AC;MOTIFS=AC,TC,TACA,TA;STRUC=<VC229702>,ID=7-80497543-80497674-ACATATACGTATAT;MOTIFS=ACATATACGTATAT;STRUC=<TR3447900>	HPRC,HGSVC,1KG-ONT	Yes	0.745	No	NA,NA	NA	NA
chr7:80497671	244127	INS	62	0.8617	0.5335	8	CD36(8.8525e-17,1.953),GNAT3(0.031334,1.009)	CD36(8.8525e-17,1.953)	NA	NA	NA	NA	NA	NA	NA	No	ID=7-80497524-80497533-TC,7-80497532-80497542-TA,7-80497664-80497684-TACA,7-80497681-80497691-AC;MOTIFS=AC,TC,TACA,TA;STRUC=<VC229702>,ID=7-80497543-80497674-ACATATACGTATAT;MOTIFS=ACATATACGTATAT;STRUC=<TR3447900>	HPRC,HGSVC,1KG-ONT	Yes	0.745	Yes	NA,NA	NA	NA
chr7:80497671	244128	INS	76	0.8655	0.516	5	CD36(8.8525e-17,1.953),GNAT3(0.031334,1.009)	CD36(8.8525e-17,1.953)	NA	NA	NA	NA	NA	NA	NA	No	ID=7-80497524-80497533-TC,7-80497532-80497542-TA,7-80497664-80497684-TACA,7-80497681-80497691-AC;MOTIFS=AC,TC,TACA,TA;STRUC=<VC229702>,ID=7-80497543-80497674-ACATATACGTATAT;MOTIFS=ACATATACGTATAT;STRUC=<TR3447900>	HPRC,HGSVC,1KG-ONT	Yes	0.745	Yes	NA,NA	NA	NA
chr7:80497671	244130	INS	58	0.9021	0.359	12	CD36(8.8525e-17,1.953),GNAT3(0.031334,1.009)	CD36(8.8525e-17,1.953)	NA	NA	NA	NA	NA	NA	NA	No	ID=7-80497524-80497533-TC,7-80497532-80497542-TA,7-80497664-80497684-TACA,7-80497681-80497691-AC;MOTIFS=AC,TC,TACA,TA;STRUC=<VC229702>,ID=7-80497543-80497674-ACATATACGTATAT;MOTIFS=ACATATACGTATAT;STRUC=<TR3447900>	HPRC,HGSVC	Yes	0.745	No	NA,NA	NA	NA
chr7:80497671	244129	INS	90	0.8232	0.6586	1	CD36(8.8525e-17,1.953),GNAT3(0.031334,1.009)	CD36(8.8525e-17,1.953)	NA	NA	NA	NA	NA	NA	NA	No	ID=7-80497524-80497533-TC,7-80497532-80497542-TA,7-80497664-80497684-TACA,7-80497681-80497691-AC;MOTIFS=AC,TC,TACA,TA;STRUC=<VC229702>,ID=7-80497543-80497674-ACATATACGTATAT;MOTIFS=ACATATACGTATAT;STRUC=<TR3447900>	HPRC,HGSVC,1KG-ONT	Yes	0.745	No	NA,NA	NA	NA
chr7:80497671	244131	INS	148	0.8104	0.6547	5	CD36(8.8525e-17,1.953),GNAT3(0.031334,1.009)	CD36(8.8525e-17,1.953)	NA	NA	NA	NA	NA	NA	NA	No	ID=7-80497524-80497533-TC,7-80497532-80497542-TA,7-80497664-80497684-TACA,7-80497681-80497691-AC;MOTIFS=AC,TC,TACA,TA;STRUC=<VC229702>,ID=7-80497543-80497674-ACATATACGTATAT;MOTIFS=ACATATACGTATAT;STRUC=<TR3447900>	HPRC,HGSVC	Yes	0.745	Yes	NA,NA	NA	NA
chr7:80528336	244142	DEL	144	0.8133	0.6807	634	CD36(8.8525e-17,1.953)	CD36(8.8525e-17,1.953)	NA	NA	NA	NA	NA	NA	NA	No	NA	HPRC,HGSVC,1KG-ONT	Yes	0.541	Yes	NA,NA	NA	NA
chr7:80532180	244143	DEL	171	0.8893	0.4009	2	CD36(8.8525e-17,1.953)	CD36(8.8525e-17,1.953)	NA	NA	NA	NA	NA	NA	NA	No	NA	NA	Yes	0.335	Yes	NA,NA	NA	NA
chr7:80582095	244144	INS	328	0.9462	0.22	1	CD36(8.8525e-17,1.953)	CD36(8.8525e-17,1.953)	NA	NA	NA	NA	NA	NA	NA	No	NA	NA	Yes	3.322	No	NA,NA	NA	NA
chr7:80636015	244145	INS	67	0.9568	0.268	1	CD36(8.8525e-17,1.953)	CD36(8.8525e-17,1.953)	NA	NA	NA	NA	NA	NA	NA	No	NA	HPRC	No	3.238	No	NA,NA	NA	NA
chr7:80672621	244146	INS	86	0.8637	0.4649	1	CD36(8.8525e-17,1.953)	CD36(8.8525e-17,1.953)	NA	NA	NA	NA	NA	NA	NA	No	NA	HGSVC	Yes	0.692	No	NA,NA	NA	NA
chr7:80675323	244147	INS	52	0.8894	0.4562	16	CD36(8.8525e-17,1.953)	CD36(8.8525e-17,1.953)	NA	NA	NA	NA	NA	NA	NA	No	NA	HPRC,HGSVC	Yes	3.188	Yes	NA,NA	NA	NA
chr7:80682965	244148	INS	150	0.8764	0.6936	1	NA	NA	NA	NA	NA	NA	NA	NA	NA	No	ID=7-80682921-80682973-TATATACGTATACGTGTATATATGTG,7-80683120-80683149-TATATGTG,7-80683228-80683343-TGTATGTGTATATATACATATG,7-80683296-80683298-TA,7-80683318-80683320-TA,7-80683354-80683379-TGTATATA,7-80683338-80683402-TGTATATATACATATGTGTATATATGTATATA,7-80683386-80683411-TGTATATA,7-80683474-80683482-TATT,7-80683516-80683540-ATACATATATAC,7-80683516-80683548-ATAC,7-80683650-80683662-ACAT;MOTIFS=ATACATATATAC,TATT,ACAT,TATATGTG,TGTATGTGTATATATACATATG,TGTATATATACATATGTGTATATATGTATATA,TA,TATATACGTATACGTGTATATATGTG,TGTATATA,ATAC;STRUC=<VC229718>	HPRC,HGSVC	Yes	2.538	No	NA,NA	NA	NA
chr7:80682979	244149	INS	310	0.8465	0.5799	1	NA	NA	NA	NA	NA	NA	NA	NA	NA	No	ID=7-80682921-80682973-TATATACGTATACGTGTATATATGTG,7-80683120-80683149-TATATGTG,7-80683228-80683343-TGTATGTGTATATATACATATG,7-80683296-80683298-TA,7-80683318-80683320-TA,7-80683354-80683379-TGTATATA,7-80683338-80683402-TGTATATATACATATGTGTATATATGTATATA,7-80683386-80683411-TGTATATA,7-80683474-80683482-TATT,7-80683516-80683540-ATACATATATAC,7-80683516-80683548-ATAC,7-80683650-80683662-ACAT;MOTIFS=ATACATATATAC,TATT,ACAT,TATATGTG,TGTATGTGTATATATACATATG,TGTATATATACATATGTGTATATATGTATATA,TA,TATATACGTATACGTGTATATATGTG,TGTATATA,ATAC;STRUC=<VC229718>	NA	Yes	2.538	No	NA,NA	NA	NA
chr7:80682979	244150	INS	159	0.8208	0.669	30	NA	NA	NA	NA	NA	NA	NA	NA	NA	No	ID=7-80682921-80682973-TATATACGTATACGTGTATATATGTG,7-80683120-80683149-TATATGTG,7-80683228-80683343-TGTATGTGTATATATACATATG,7-80683296-80683298-TA,7-80683318-80683320-TA,7-80683354-80683379-TGTATATA,7-80683338-80683402-TGTATATATACATATGTGTATATATGTATATA,7-80683386-80683411-TGTATATA,7-80683474-80683482-TATT,7-80683516-80683540-ATACATATATAC,7-80683516-80683548-ATAC,7-80683650-80683662-ACAT;MOTIFS=ATACATATATAC,TATT,ACAT,TATATGTG,TGTATGTGTATATATACATATG,TGTATATATACATATGTGTATATATGTATATA,TA,TATATACGTATACGTGTATATATGTG,TGTATATA,ATAC;STRUC=<VC229718>	HPRC,HGSVC	Yes	2.538	Yes	NA,NA	NA	NA
chr7:80682979	244151	INS	131	0.7971	0.6821	21	NA	NA	NA	NA	NA	NA	NA	NA	NA	No	ID=7-80682921-80682973-TATATACGTATACGTGTATATATGTG,7-80683120-80683149-TATATGTG,7-80683228-80683343-TGTATGTGTATATATACATATG,7-80683296-80683298-TA,7-80683318-80683320-TA,7-80683354-80683379-TGTATATA,7-80683338-80683402-TGTATATATACATATGTGTATATATGTATATA,7-80683386-80683411-TGTATATA,7-80683474-80683482-TATT,7-80683516-80683540-ATACATATATAC,7-80683516-80683548-ATAC,7-80683650-80683662-ACAT;MOTIFS=ATACATATATAC,TATT,ACAT,TATATGTG,TGTATGTGTATATATACATATG,TGTATATATACATATGTGTATATATGTATATA,TA,TATATACGTATACGTGTATATATGTG,TGTATATA,ATAC;STRUC=<VC229718>	HPRC,HGSVC	Yes	2.538	No	NA,NA	NA	NA
chr7:80683001	244152	DEL	127	0.8886	0.4401	7	NA	NA	NA	NA	NA	NA	NA	NA	NA	No	ID=7-80682921-80682973-TATATACGTATACGTGTATATATGTG,7-80683120-80683149-TATATGTG,7-80683228-80683343-TGTATGTGTATATATACATATG,7-80683296-80683298-TA,7-80683318-80683320-TA,7-80683354-80683379-TGTATATA,7-80683338-80683402-TGTATATATACATATGTGTATATATGTATATA,7-80683386-80683411-TGTATATA,7-80683474-80683482-TATT,7-80683516-80683540-ATACATATATAC,7-80683516-80683548-ATAC,7-80683650-80683662-ACAT;MOTIFS=ATACATATATAC,TATT,ACAT,TATATGTG,TGTATGTGTATATATACATATG,TGTATATATACATATGTGTATATATGTATATA,TA,TATATACGTATACGTGTATATATGTG,TGTATATA,ATAC;STRUC=<VC229718>	HPRC,HGSVC,1KG-ONT	Yes	0.205	Yes	NA,NA	NA	NA
chr7:80683074	244157	INS	130	0.8202	0.6644	8	NA	NA	NA	NA	NA	NA	NA	NA	NA	No	ID=7-80682921-80682973-TATATACGTATACGTGTATATATGTG,7-80683120-80683149-TATATGTG,7-80683228-80683343-TGTATGTGTATATATACATATG,7-80683296-80683298-TA,7-80683318-80683320-TA,7-80683354-80683379-TGTATATA,7-80683338-80683402-TGTATATATACATATGTGTATATATGTATATA,7-80683386-80683411-TGTATATA,7-80683474-80683482-TATT,7-80683516-80683540-ATACATATATAC,7-80683516-80683548-ATAC,7-80683650-80683662-ACAT;MOTIFS=ATACATATATAC,TATT,ACAT,TATATGTG,TGTATGTGTATATATACATATG,TGTATATATACATATGTGTATATATGTATATA,TA,TATATACGTATACGTGTATATATGTG,TGTATATA,ATAC;STRUC=<VC229718>	HPRC,HGSVC	Yes	1.616	Yes	NA,NA	NA	NA
chr7:80683074	244156	INS	103	0.8331	0.6001	75	NA	NA	NA	NA	NA	NA	NA	NA	NA	No	ID=7-80682921-80682973-TATATACGTATACGTGTATATATGTG,7-80683120-80683149-TATATGTG,7-80683228-80683343-TGTATGTGTATATATACATATG,7-80683296-80683298-TA,7-80683318-80683320-TA,7-80683354-80683379-TGTATATA,7-80683338-80683402-TGTATATATACATATGTGTATATATGTATATA,7-80683386-80683411-TGTATATA,7-80683474-80683482-TATT,7-80683516-80683540-ATACATATATAC,7-80683516-80683548-ATAC,7-80683650-80683662-ACAT;MOTIFS=ATACATATATAC,TATT,ACAT,TATATGTG,TGTATGTGTATATATACATATG,TGTATATATACATATGTGTATATATGTATATA,TA,TATATACGTATACGTGTATATATGTG,TGTATATA,ATAC;STRUC=<VC229718>	HPRC,HGSVC,1KG-ONT	Yes	1.616	Yes	NA,NA	NA	NA
chr7:80683074	244154	INS	84	0.822	0.6578	212	NA	NA	NA	NA	NA	NA	NA	NA	NA	No	ID=7-80682921-80682973-TATATACGTATACGTGTATATATGTG,7-80683120-80683149-TATATGTG,7-80683228-80683343-TGTATGTGTATATATACATATG,7-80683296-80683298-TA,7-80683318-80683320-TA,7-80683354-80683379-TGTATATA,7-80683338-80683402-TGTATATATACATATGTGTATATATGTATATA,7-80683386-80683411-TGTATATA,7-80683474-80683482-TATT,7-80683516-80683540-ATACATATATAC,7-80683516-80683548-ATAC,7-80683650-80683662-ACAT;MOTIFS=ATACATATATAC,TATT,ACAT,TATATGTG,TGTATGTGTATATATACATATG,TGTATATATACATATGTGTATATATGTATATA,TA,TATATACGTATACGTGTATATATGTG,TGTATATA,ATAC;STRUC=<VC229718>	HPRC,HGSVC,1KG-ONT	Yes	1.616	Yes	NA,NA	NA	NA
chr7:80683074	244153	INS	140	0.8468	0.5826	58	NA	NA	NA	NA	NA	NA	NA	NA	NA	No	ID=7-80682921-80682973-TATATACGTATACGTGTATATATGTG,7-80683120-80683149-TATATGTG,7-80683228-80683343-TGTATGTGTATATATACATATG,7-80683296-80683298-TA,7-80683318-80683320-TA,7-80683354-80683379-TGTATATA,7-80683338-80683402-TGTATATATACATATGTGTATATATGTATATA,7-80683386-80683411-TGTATATA,7-80683474-80683482-TATT,7-80683516-80683540-ATACATATATAC,7-80683516-80683548-ATAC,7-80683650-80683662-ACAT;MOTIFS=ATACATATATAC,TATT,ACAT,TATATGTG,TGTATGTGTATATATACATATG,TGTATATATACATATGTGTATATATGTATATA,TA,TATATACGTATACGTGTATATATGTG,TGTATATA,ATAC;STRUC=<VC229718>	HPRC,HGSVC	Yes	1.616	Yes	NA,NA	NA	NA
chr7:80683074	244155	INS	112	0.8596	0.6011	27	NA	NA	NA	NA	NA	NA	NA	NA	NA	No	ID=7-80682921-80682973-TATATACGTATACGTGTATATATGTG,7-80683120-80683149-TATATGTG,7-80683228-80683343-TGTATGTGTATATATACATATG,7-80683296-80683298-TA,7-80683318-80683320-TA,7-80683354-80683379-TGTATATA,7-80683338-80683402-TGTATATATACATATGTGTATATATGTATATA,7-80683386-80683411-TGTATATA,7-80683474-80683482-TATT,7-80683516-80683540-ATACATATATAC,7-80683516-80683548-ATAC,7-80683650-80683662-ACAT;MOTIFS=ATACATATATAC,TATT,ACAT,TATATGTG,TGTATGTGTATATATACATATG,TGTATATATACATATGTGTATATATGTATATA,TA,TATATACGTATACGTGTATATATGTG,TGTATATA,ATAC;STRUC=<VC229718>	HPRC,HGSVC,1KG-ONT	Yes	1.616	Yes	NA,NA	NA	NA
chr7:80683076	244158	INS	191	0.8848	0.4376	25	NA	NA	NA	NA	NA	NA	NA	NA	NA	No	ID=7-80682921-80682973-TATATACGTATACGTGTATATATGTG,7-80683120-80683149-TATATGTG,7-80683228-80683343-TGTATGTGTATATATACATATG,7-80683296-80683298-TA,7-80683318-80683320-TA,7-80683354-80683379-TGTATATA,7-80683338-80683402-TGTATATATACATATGTGTATATATGTATATA,7-80683386-80683411-TGTATATA,7-80683474-80683482-TATT,7-80683516-80683540-ATACATATATAC,7-80683516-80683548-ATAC,7-80683650-80683662-ACAT;MOTIFS=ATACATATATAC,TATT,ACAT,TATATGTG,TGTATGTGTATATATACATATG,TGTATATATACATATGTGTATATATGTATATA,TA,TATATACGTATACGTGTATATATGTG,TGTATATA,ATAC;STRUC=<VC229718>	HGSVC	Yes	1.616	Yes	NA,NA	NA	NA
chr7:80683080	244159	INS	56	0.8722	0.4508	91	NA	NA	NA	NA	NA	NA	NA	NA	NA	No	ID=7-80682921-80682973-TATATACGTATACGTGTATATATGTG,7-80683120-80683149-TATATGTG,7-80683228-80683343-TGTATGTGTATATATACATATG,7-80683296-80683298-TA,7-80683318-80683320-TA,7-80683354-80683379-TGTATATA,7-80683338-80683402-TGTATATATACATATGTGTATATATGTATATA,7-80683386-80683411-TGTATATA,7-80683474-80683482-TATT,7-80683516-80683540-ATACATATATAC,7-80683516-80683548-ATAC,7-80683650-80683662-ACAT;MOTIFS=ATACATATATAC,TATT,ACAT,TATATGTG,TGTATGTGTATATATACATATG,TGTATATATACATATGTGTATATATGTATATA,TA,TATATACGTATACGTGTATATATGTG,TGTATATA,ATAC;STRUC=<VC229718>	HPRC,HGSVC,1KG-ONT	Yes	1.616	Yes	NA,NA	NA	NA
chr7:80683102	244160	INS	173	0.8464	0.5815	11	NA	NA	NA	NA	NA	NA	NA	NA	NA	No	ID=7-80682921-80682973-TATATACGTATACGTGTATATATGTG,7-80683120-80683149-TATATGTG,7-80683228-80683343-TGTATGTGTATATATACATATG,7-80683296-80683298-TA,7-80683318-80683320-TA,7-80683354-80683379-TGTATATA,7-80683338-80683402-TGTATATATACATATGTGTATATATGTATATA,7-80683386-80683411-TGTATATA,7-80683474-80683482-TATT,7-80683516-80683540-ATACATATATAC,7-80683516-80683548-ATAC,7-80683650-80683662-ACAT;MOTIFS=ATACATATATAC,TATT,ACAT,TATATGTG,TGTATGTGTATATATACATATG,TGTATATATACATATGTGTATATATGTATATA,TA,TATATACGTATACGTGTATATATGTG,TGTATATA,ATAC;STRUC=<VC229718>	HGSVC	No	1.616	Yes	NA,NA	NA	NA
chr7:80683102	244161	INS	196	0.8089	0.6607	10	NA	NA	NA	NA	NA	NA	NA	NA	NA	No	ID=7-80682921-80682973-TATATACGTATACGTGTATATATGTG,7-80683120-80683149-TATATGTG,7-80683228-80683343-TGTATGTGTATATATACATATG,7-80683296-80683298-TA,7-80683318-80683320-TA,7-80683354-80683379-TGTATATA,7-80683338-80683402-TGTATATATACATATGTGTATATATGTATATA,7-80683386-80683411-TGTATATA,7-80683474-80683482-TATT,7-80683516-80683540-ATACATATATAC,7-80683516-80683548-ATAC,7-80683650-80683662-ACAT;MOTIFS=ATACATATATAC,TATT,ACAT,TATATGTG,TGTATGTGTATATATACATATG,TGTATATATACATATGTGTATATATGTATATA,TA,TATATACGTATACGTGTATATATGTG,TGTATATA,ATAC;STRUC=<VC229718>	HGSVC	No	1.616	Yes	NA,NA	NA	NA
chr7:80683228	244162	INS	66	0.8245	0.6196	52	NA	NA	NA	NA	NA	NA	NA	NA	NA	No	ID=7-80682921-80682973-TATATACGTATACGTGTATATATGTG,7-80683120-80683149-TATATGTG,7-80683228-80683343-TGTATGTGTATATATACATATG,7-80683296-80683298-TA,7-80683318-80683320-TA,7-80683354-80683379-TGTATATA,7-80683338-80683402-TGTATATATACATATGTGTATATATGTATATA,7-80683386-80683411-TGTATATA,7-80683474-80683482-TATT,7-80683516-80683540-ATACATATATAC,7-80683516-80683548-ATAC,7-80683650-80683662-ACAT;MOTIFS=ATACATATATAC,TATT,ACAT,TATATGTG,TGTATGTGTATATATACATATG,TGTATATATACATATGTGTATATATGTATATA,TA,TATATACGTATACGTGTATATATGTG,TGTATATA,ATAC;STRUC=<VC229718>	HPRC,HGSVC,1KG-ONT	No	1.616	Yes	NA,NA	NA	NA
chr7:80683228	244163	INS	62	0.8698	0.474	10	NA	NA	NA	NA	NA	NA	NA	NA	NA	No	ID=7-80682921-80682973-TATATACGTATACGTGTATATATGTG,7-80683120-80683149-TATATGTG,7-80683228-80683343-TGTATGTGTATATATACATATG,7-80683296-80683298-TA,7-80683318-80683320-TA,7-80683354-80683379-TGTATATA,7-80683338-80683402-TGTATATATACATATGTGTATATATGTATATA,7-80683386-80683411-TGTATATA,7-80683474-80683482-TATT,7-80683516-80683540-ATACATATATAC,7-80683516-80683548-ATAC,7-80683650-80683662-ACAT;MOTIFS=ATACATATATAC,TATT,ACAT,TATATGTG,TGTATGTGTATATATACATATG,TGTATATATACATATGTGTATATATGTATATA,TA,TATATACGTATACGTGTATATATGTG,TGTATATA,ATAC;STRUC=<VC229718>	HPRC,HGSVC,1KG-ONT	No	1.616	No	NA,NA	NA	NA
chr7:80683316	244164	DEL	54	0.8152	0.6526	9	NA	NA	NA	NA	NA	NA	NA	NA	NA	No	ID=7-80682921-80682973-TATATACGTATACGTGTATATATGTG,7-80683120-80683149-TATATGTG,7-80683228-80683343-TGTATGTGTATATATACATATG,7-80683296-80683298-TA,7-80683318-80683320-TA,7-80683354-80683379-TGTATATA,7-80683338-80683402-TGTATATATACATATGTGTATATATGTATATA,7-80683386-80683411-TGTATATA,7-80683474-80683482-TATT,7-80683516-80683540-ATACATATATAC,7-80683516-80683548-ATAC,7-80683650-80683662-ACAT;MOTIFS=ATACATATATAC,TATT,ACAT,TATATGTG,TGTATGTGTATATATACATATG,TGTATATATACATATGTGTATATATGTATATA,TA,TATATACGTATACGTGTATATATGTG,TGTATATA,ATAC;STRUC=<VC229718>	HPRC,HGSVC,1KG-ONT	No	0.005	Yes	NA,NA	NA	NA
chr7:80683338	244165	INS	64	0.8622	0.5114	16	NA	NA	NA	NA	NA	NA	NA	NA	NA	No	ID=7-80682921-80682973-TATATACGTATACGTGTATATATGTG,7-80683120-80683149-TATATGTG,7-80683228-80683343-TGTATGTGTATATATACATATG,7-80683296-80683298-TA,7-80683318-80683320-TA,7-80683354-80683379-TGTATATA,7-80683338-80683402-TGTATATATACATATGTGTATATATGTATATA,7-80683386-80683411-TGTATATA,7-80683474-80683482-TATT,7-80683516-80683540-ATACATATATAC,7-80683516-80683548-ATAC,7-80683650-80683662-ACAT;MOTIFS=ATACATATATAC,TATT,ACAT,TATATGTG,TGTATGTGTATATATACATATG,TGTATATATACATATGTGTATATATGTATATA,TA,TATATACGTATACGTGTATATATGTG,TGTATATA,ATAC;STRUC=<VC229718>	HPRC,HGSVC,1KG-ONT	Yes	1.616	Yes	NA,NA	NA	NA
chr7:80683338	244169	INS	86	0.9775	0.3852	35	NA	NA	NA	NA	NA	NA	NA	NA	NA	No	ID=7-80682921-80682973-TATATACGTATACGTGTATATATGTG,7-80683120-80683149-TATATGTG,7-80683228-80683343-TGTATGTGTATATATACATATG,7-80683296-80683298-TA,7-80683318-80683320-TA,7-80683354-80683379-TGTATATA,7-80683338-80683402-TGTATATATACATATGTGTATATATGTATATA,7-80683386-80683411-TGTATATA,7-80683474-80683482-TATT,7-80683516-80683540-ATACATATATAC,7-80683516-80683548-ATAC,7-80683650-80683662-ACAT;MOTIFS=ATACATATATAC,TATT,ACAT,TATATGTG,TGTATGTGTATATATACATATG,TGTATATATACATATGTGTATATATGTATATA,TA,TATATACGTATACGTGTATATATGTG,TGTATATA,ATAC;STRUC=<VC229718>	HPRC,HGSVC,1KG-ONT	Yes	1.616	Yes	NA,NA	NA	NA
chr7:80683338	244168	INS	54	0.8377	0.6827	70	NA	NA	NA	NA	NA	NA	NA	NA	NA	No	ID=7-80682921-80682973-TATATACGTATACGTGTATATATGTG,7-80683120-80683149-TATATGTG,7-80683228-80683343-TGTATGTGTATATATACATATG,7-80683296-80683298-TA,7-80683318-80683320-TA,7-80683354-80683379-TGTATATA,7-80683338-80683402-TGTATATATACATATGTGTATATATGTATATA,7-80683386-80683411-TGTATATA,7-80683474-80683482-TATT,7-80683516-80683540-ATACATATATAC,7-80683516-80683548-ATAC,7-80683650-80683662-ACAT;MOTIFS=ATACATATATAC,TATT,ACAT,TATATGTG,TGTATGTGTATATATACATATG,TGTATATATACATATGTGTATATATGTATATA,TA,TATATACGTATACGTGTATATATGTG,TGTATATA,ATAC;STRUC=<VC229718>	HPRC,HGSVC,1KG-ONT	No	1.616	Yes	NA,NA	NA	NA
chr7:80683338	244166	INS	70	0.8329	0.6226	37	NA	NA	NA	NA	NA	NA	NA	NA	NA	No	ID=7-80682921-80682973-TATATACGTATACGTGTATATATGTG,7-80683120-80683149-TATATGTG,7-80683228-80683343-TGTATGTGTATATATACATATG,7-80683296-80683298-TA,7-80683318-80683320-TA,7-80683354-80683379-TGTATATA,7-80683338-80683402-TGTATATATACATATGTGTATATATGTATATA,7-80683386-80683411-TGTATATA,7-80683474-80683482-TATT,7-80683516-80683540-ATACATATATAC,7-80683516-80683548-ATAC,7-80683650-80683662-ACAT;MOTIFS=ATACATATATAC,TATT,ACAT,TATATGTG,TGTATGTGTATATATACATATG,TGTATATATACATATGTGTATATATGTATATA,TA,TATATACGTATACGTGTATATATGTG,TGTATATA,ATAC;STRUC=<VC229718>	HPRC,HGSVC,1KG-ONT	Yes	1.616	Yes	NA,NA	NA	NA
chr7:80683384	244170	INS	68	0.8347	0.6238	51	NA	NA	NA	NA	NA	NA	NA	NA	NA	No	ID=7-80682921-80682973-TATATACGTATACGTGTATATATGTG,7-80683120-80683149-TATATGTG,7-80683228-80683343-TGTATGTGTATATATACATATG,7-80683296-80683298-TA,7-80683318-80683320-TA,7-80683354-80683379-TGTATATA,7-80683338-80683402-TGTATATATACATATGTGTATATATGTATATA,7-80683386-80683411-TGTATATA,7-80683474-80683482-TATT,7-80683516-80683540-ATACATATATAC,7-80683516-80683548-ATAC,7-80683650-80683662-ACAT;MOTIFS=ATACATATATAC,TATT,ACAT,TATATGTG,TGTATGTGTATATATACATATG,TGTATATATACATATGTGTATATATGTATATA,TA,TATATACGTATACGTGTATATATGTG,TGTATATA,ATAC;STRUC=<VC229718>	HPRC,HGSVC,1KG-ONT	No	1.616	Yes	NA,NA	NA	NA
chr7:80683384	244171	INS	100	0.8079	0.6692	15	NA	NA	NA	NA	NA	NA	NA	NA	NA	No	ID=7-80682921-80682973-TATATACGTATACGTGTATATATGTG,7-80683120-80683149-TATATGTG,7-80683228-80683343-TGTATGTGTATATATACATATG,7-80683296-80683298-TA,7-80683318-80683320-TA,7-80683354-80683379-TGTATATA,7-80683338-80683402-TGTATATATACATATGTGTATATATGTATATA,7-80683386-80683411-TGTATATA,7-80683474-80683482-TATT,7-80683516-80683540-ATACATATATAC,7-80683516-80683548-ATAC,7-80683650-80683662-ACAT;MOTIFS=ATACATATATAC,TATT,ACAT,TATATGTG,TGTATGTGTATATATACATATG,TGTATATATACATATGTGTATATATGTATATA,TA,TATATACGTATACGTGTATATATGTG,TGTATATA,ATAC;STRUC=<VC229718>	HPRC,HGSVC,1KG-ONT	No	1.616	Yes	NA,NA	NA	NA
chr7:80683394	244172	INS	56	0.8501	0.5561	1	NA	NA	NA	NA	NA	NA	NA	NA	NA	No	ID=7-80682921-80682973-TATATACGTATACGTGTATATATGTG,7-80683120-80683149-TATATGTG,7-80683228-80683343-TGTATGTGTATATATACATATG,7-80683296-80683298-TA,7-80683318-80683320-TA,7-80683354-80683379-TGTATATA,7-80683338-80683402-TGTATATATACATATGTGTATATATGTATATA,7-80683386-80683411-TGTATATA,7-80683474-80683482-TATT,7-80683516-80683540-ATACATATATAC,7-80683516-80683548-ATAC,7-80683650-80683662-ACAT;MOTIFS=ATACATATATAC,TATT,ACAT,TATATGTG,TGTATGTGTATATATACATATG,TGTATATATACATATGTGTATATATGTATATA,TA,TATATACGTATACGTGTATATATGTG,TGTATATA,ATAC;STRUC=<VC229718>	HPRC,HGSVC,1KG-ONT	No	1.616	No	NA,NA	NA	NA
chr7:80683537	244173	DEL	63	0.8746	0.4652	1	NA	NA	NA	NA	NA	NA	NA	NA	NA	No	ID=7-80682921-80682973-TATATACGTATACGTGTATATATGTG,7-80683120-80683149-TATATGTG,7-80683228-80683343-TGTATGTGTATATATACATATG,7-80683296-80683298-TA,7-80683318-80683320-TA,7-80683354-80683379-TGTATATA,7-80683338-80683402-TGTATATATACATATGTGTATATATGTATATA,7-80683386-80683411-TGTATATA,7-80683474-80683482-TATT,7-80683516-80683540-ATACATATATAC,7-80683516-80683548-ATAC,7-80683650-80683662-ACAT;MOTIFS=ATACATATATAC,TATT,ACAT,TATATGTG,TGTATGTGTATATATACATATG,TGTATATATACATATGTGTATATATGTATATA,TA,TATATACGTATACGTGTATATATGTG,TGTATATA,ATAC;STRUC=<VC229718>,ID=7-80683568-80683666-ACATATATATGTATATATACACACATATAT;MOTIFS=ACATATATATGTATATATACACACATATAT;STRUC=<TR3448135>	HPRC,HGSVC,1KG-ONT	No	2.28	No	NA,NA	NA	NA
chr7:80683572	244174	DEL	88	0.8334	0.6031	48	NA	NA	NA	NA	NA	NA	NA	NA	NA	No	ID=7-80682921-80682973-TATATACGTATACGTGTATATATGTG,7-80683120-80683149-TATATGTG,7-80683228-80683343-TGTATGTGTATATATACATATG,7-80683296-80683298-TA,7-80683318-80683320-TA,7-80683354-80683379-TGTATATA,7-80683338-80683402-TGTATATATACATATGTGTATATATGTATATA,7-80683386-80683411-TGTATATA,7-80683474-80683482-TATT,7-80683516-80683540-ATACATATATAC,7-80683516-80683548-ATAC,7-80683650-80683662-ACAT;MOTIFS=ATACATATATAC,TATT,ACAT,TATATGTG,TGTATGTGTATATATACATATG,TGTATATATACATATGTGTATATATGTATATA,TA,TATATACGTATACGTGTATATATGTG,TGTATATA,ATAC;STRUC=<VC229718>,ID=7-80683568-80683666-ACATATATATGTATATATACACACATATAT;MOTIFS=ACATATATATGTATATATACACACATATAT;STRUC=<TR3448135>	HGSVC	No	0.171	Yes	NA,NA	NA	NA
chr7:80683582	244175	DEL	96	0.9582	0.1749	28	NA	NA	NA	NA	NA	NA	NA	NA	NA	No	ID=7-80682921-80682973-TATATACGTATACGTGTATATATGTG,7-80683120-80683149-TATATGTG,7-80683228-80683343-TGTATGTGTATATATACATATG,7-80683296-80683298-TA,7-80683318-80683320-TA,7-80683354-80683379-TGTATATA,7-80683338-80683402-TGTATATATACATATGTGTATATATGTATATA,7-80683386-80683411-TGTATATA,7-80683474-80683482-TATT,7-80683516-80683540-ATACATATATAC,7-80683516-80683548-ATAC,7-80683650-80683662-ACAT;MOTIFS=ATACATATATAC,TATT,ACAT,TATATGTG,TGTATGTGTATATATACATATG,TGTATATATACATATGTGTATATATGTATATA,TA,TATATACGTATACGTGTATATATGTG,TGTATATA,ATAC;STRUC=<VC229718>,ID=7-80683568-80683666-ACATATATATGTATATATACACACATATAT;MOTIFS=ACATATATATGTATATATACACACATATAT;STRUC=<TR3448135>	HPRC,HGSVC,1KG-ONT	No	0.771	Yes	NA,NA	NA	NA
chr7:80683598	244176	DEL	62	0.8468	0.608	31	NA	NA	NA	NA	NA	NA	NA	NA	NA	No	ID=7-80682921-80682973-TATATACGTATACGTGTATATATGTG,7-80683120-80683149-TATATGTG,7-80683228-80683343-TGTATGTGTATATATACATATG,7-80683296-80683298-TA,7-80683318-80683320-TA,7-80683354-80683379-TGTATATA,7-80683338-80683402-TGTATATATACATATGTGTATATATGTATATA,7-80683386-80683411-TGTATATA,7-80683474-80683482-TATT,7-80683516-80683540-ATACATATATAC,7-80683516-80683548-ATAC,7-80683650-80683662-ACAT;MOTIFS=ATACATATATAC,TATT,ACAT,TATATGTG,TGTATGTGTATATATACATATG,TGTATATATACATATGTGTATATATGTATATA,TA,TATATACGTATACGTGTATATATGTG,TGTATATA,ATAC;STRUC=<VC229718>,ID=7-80683568-80683666-ACATATATATGTATATATACACACATATAT;MOTIFS=ACATATATATGTATATATACACACATATAT;STRUC=<TR3448135>	HPRC,HGSVC,1KG-ONT	No	0.171	Yes	NA,NA	NA	NA
chr7:80683602	244177	DEL	58	0.8493	0.5603	129	NA	NA	NA	NA	NA	NA	NA	NA	NA	No	ID=7-80682921-80682973-TATATACGTATACGTGTATATATGTG,7-80683120-80683149-TATATGTG,7-80683228-80683343-TGTATGTGTATATATACATATG,7-80683296-80683298-TA,7-80683318-80683320-TA,7-80683354-80683379-TGTATATA,7-80683338-80683402-TGTATATATACATATGTGTATATATGTATATA,7-80683386-80683411-TGTATATA,7-80683474-80683482-TATT,7-80683516-80683540-ATACATATATAC,7-80683516-80683548-ATAC,7-80683650-80683662-ACAT;MOTIFS=ATACATATATAC,TATT,ACAT,TATATGTG,TGTATGTGTATATATACATATG,TGTATATATACATATGTGTATATATGTATATA,TA,TATATACGTATACGTGTATATATGTG,TGTATATA,ATAC;STRUC=<VC229718>,ID=7-80683568-80683666-ACATATATATGTATATATACACACATATAT;MOTIFS=ACATATATATGTATATATACACACATATAT;STRUC=<TR3448135>	HPRC,HGSVC,1KG-ONT	No	0.104	Yes	NA,NA	NA	NA
chr7:80743681	244178	INS	58	0.8747	0.4516	6	SEMA3C(1.8965e-05,0.738)	SEMA3C(1.8965e-05,0.738)	NA	NA	NA	NA	NA	NA	NA	No	NA	NA	Yes	6.392	Yes	NA,NA	NA	NA
chr7:80793844	244179	INS	334	0.9475	0.2487	208	SEMA3C(1.8965e-05,0.738)	SEMA3C(1.8965e-05,0.738)	NA	NA	NA	NA	NA	NA	NA	No	NA	HPRC,HGSVC,1KG-ONT	Yes	4.167	Yes	NA,NA	NA	NA
chr7:80832602	244180	INS	349	0.9219	0.2958	4	SEMA3C(1.8965e-05,0.738)	SEMA3C(1.8965e-05,0.738)	NA	NA	NA	NA	NA	NA	NA	No	NA	NA	Yes	3.188	Yes	NA,NA	NA	NA
chr7:80849273	244181	DEL	185	0.8162	0.6894	1	SEMA3C(1.8965e-05,0.738)	SEMA3C(1.8965e-05,0.738)	NA	NA	NA	NA	NA	NA	NA	No	NA	HGSVC	Yes	4.745	No	NA,NA	NA	NA
chr7:80863812	244182	DEL	53	0.8936	0.3957	2	SEMA3C(1.8965e-05,0.738)	SEMA3C(1.8965e-05,0.738)	NA	NA	NA	NA	NA	NA	NA	No	ID=7-80863753-80863762-AT,7-80863775-80863784-AT,7-80863832-80863842-AT,7-80863846-80863876-TATCACATATATATG;MOTIFS=TATCACATATATATG,AT;STRUC=<VC229737>	NA	No	1.51	No	NA,NA	NA	NA
chr7:80863818	244183	INS	56	0.8642	0.5173	7	SEMA3C(1.8965e-05,0.738)	SEMA3C(1.8965e-05,0.738)	NA	NA	NA	NA	NA	NA	NA	No	ID=7-80863753-80863762-AT,7-80863775-80863784-AT,7-80863832-80863842-AT,7-80863846-80863876-TATCACATATATATG;MOTIFS=TATCACATATATATG,AT;STRUC=<VC229737>	HPRC,HGSVC	Yes	0.692	Yes	NA,NA	NA	NA
chr7:80863846	244184	INS	53	0.8397	0.6044	3	SEMA3C(1.8965e-05,0.738)	SEMA3C(1.8965e-05,0.738)	NA	NA	NA	NA	NA	NA	NA	No	ID=7-80863753-80863762-AT,7-80863775-80863784-AT,7-80863832-80863842-AT,7-80863846-80863876-TATCACATATATATG;MOTIFS=TATCACATATATATG,AT;STRUC=<VC229737>	HPRC,HGSVC	Yes	0.692	Yes	NA,NA	NA	NA
chr7:80863846	244185	INS	83	0.9028	0.3649	4	SEMA3C(1.8965e-05,0.738)	SEMA3C(1.8965e-05,0.738)	NA	NA	NA	NA	NA	NA	NA	No	ID=7-80863753-80863762-AT,7-80863775-80863784-AT,7-80863832-80863842-AT,7-80863846-80863876-TATCACATATATATG;MOTIFS=TATCACATATATATG,AT;STRUC=<VC229737>	HPRC,HGSVC	Yes	0.692	Yes	NA,NA	NA	NA
chr7:80863846	244186	INS	90	0.915	0.3145	2	SEMA3C(1.8965e-05,0.738)	SEMA3C(1.8965e-05,0.738)	NA	NA	NA	NA	NA	NA	NA	No	ID=7-80863753-80863762-AT,7-80863775-80863784-AT,7-80863832-80863842-AT,7-80863846-80863876-TATCACATATATATG;MOTIFS=TATCACATATATATG,AT;STRUC=<VC229737>	HPRC,HGSVC	Yes	0.692	No	NA,NA	NA	NA
chr7:80863846	244187	INS	100	0.9731	0.2981	2	SEMA3C(1.8965e-05,0.738)	SEMA3C(1.8965e-05,0.738)	NA	NA	NA	NA	NA	NA	NA	No	ID=7-80863753-80863762-AT,7-80863775-80863784-AT,7-80863832-80863842-AT,7-80863846-80863876-TATCACATATATATG;MOTIFS=TATCACATATATATG,AT;STRUC=<VC229737>	HPRC,HGSVC	Yes	0.692	Yes	NA,NA	NA	NA
chr7:80863855	244188	INS	70	0.8205	0.6526	3	SEMA3C(1.8965e-05,0.738)	SEMA3C(1.8965e-05,0.738)	NA	NA	NA	NA	NA	NA	NA	No	ID=7-80863753-80863762-AT,7-80863775-80863784-AT,7-80863832-80863842-AT,7-80863846-80863876-TATCACATATATATG;MOTIFS=TATCACATATATATG,AT;STRUC=<VC229737>	HPRC,HGSVC	Yes	0.692	No	NA,NA	NA	NA
chr7:80863856	244189	INS	315	0.9387	0.2398	5	SEMA3C(1.8965e-05,0.738)	SEMA3C(1.8965e-05,0.738)	NA	NA	NA	NA	NA	NA	NA	No	ID=7-80863753-80863762-AT,7-80863775-80863784-AT,7-80863832-80863842-AT,7-80863846-80863876-TATCACATATATATG;MOTIFS=TATCACATATATATG,AT;STRUC=<VC229737>	HPRC,HGSVC	Yes	0.692	No	NA,NA	NA	NA
chr7:80863856	244190	INS	150	0.8314	0.6291	4	SEMA3C(1.8965e-05,0.738)	SEMA3C(1.8965e-05,0.738)	NA	NA	NA	NA	NA	NA	NA	No	ID=7-80863753-80863762-AT,7-80863775-80863784-AT,7-80863832-80863842-AT,7-80863846-80863876-TATCACATATATATG;MOTIFS=TATCACATATATATG,AT;STRUC=<VC229737>	HPRC,HGSVC,1KG-ONT	Yes	0.692	Yes	NA,NA	NA	NA
chr7:80863869	244191	INS	244	0.8265	0.6471	8	SEMA3C(1.8965e-05,0.738)	SEMA3C(1.8965e-05,0.738)	NA	NA	NA	NA	NA	NA	NA	No	ID=7-80863753-80863762-AT,7-80863775-80863784-AT,7-80863832-80863842-AT,7-80863846-80863876-TATCACATATATATG;MOTIFS=TATCACATATATATG,AT;STRUC=<VC229737>	HPRC,HGSVC,1KG-ONT	Yes	0.692	Yes	NA,NA	NA	NA
chr7:80863869	244192	INS	259	0.859	0.5184	16	SEMA3C(1.8965e-05,0.738)	SEMA3C(1.8965e-05,0.738)	NA	NA	NA	NA	NA	NA	NA	No	ID=7-80863753-80863762-AT,7-80863775-80863784-AT,7-80863832-80863842-AT,7-80863846-80863876-TATCACATATATATG;MOTIFS=TATCACATATATATG,AT;STRUC=<VC229737>	HPRC,HGSVC,1KG-ONT	Yes	0.692	Yes	NA,NA	NA	NA
chr7:80863876	244193	INS	65	0.884	0.4463	7	SEMA3C(1.8965e-05,0.738)	SEMA3C(1.8965e-05,0.738)	NA	NA	NA	NA	NA	NA	NA	No	ID=7-80863753-80863762-AT,7-80863775-80863784-AT,7-80863832-80863842-AT,7-80863846-80863876-TATCACATATATATG;MOTIFS=TATCACATATATATG,AT;STRUC=<VC229737>	HPRC,HGSVC	No	0.692	Yes	NA,NA	NA	NA
chr7:80863884	244200	INS	131	0.8362	0.5806	5	SEMA3C(1.8965e-05,0.738)	SEMA3C(1.8965e-05,0.738)	NA	NA	NA	NA	NA	NA	NA	No	ID=7-80863753-80863762-AT,7-80863775-80863784-AT,7-80863832-80863842-AT,7-80863846-80863876-TATCACATATATATG;MOTIFS=TATCACATATATATG,AT;STRUC=<VC229737>	HPRC,HGSVC	Yes	0.692	Yes	NA,NA	NA	NA
chr7:80863884	244212	INS	454	0.8522	0.5502	36	SEMA3C(1.8965e-05,0.738)	SEMA3C(1.8965e-05,0.738)	NA	NA	NA	NA	NA	NA	NA	No	ID=7-80863753-80863762-AT,7-80863775-80863784-AT,7-80863832-80863842-AT,7-80863846-80863876-TATCACATATATATG;MOTIFS=TATCACATATATATG,AT;STRUC=<VC229737>	HPRC,HGSVC,1KG-ONT	Yes	0.692	Yes	NA,NA	NA	NA
chr7:80863884	244211	INS	364	0.8637	0.5272	40	SEMA3C(1.8965e-05,0.738)	SEMA3C(1.8965e-05,0.738)	NA	NA	NA	NA	NA	NA	NA	No	ID=7-80863753-80863762-AT,7-80863775-80863784-AT,7-80863832-80863842-AT,7-80863846-80863876-TATCACATATATATG;MOTIFS=TATCACATATATATG,AT;STRUC=<VC229737>	HPRC,HGSVC	Yes	0.692	Yes	NA,NA	NA	NA
chr7:80863884	244210	INS	334	0.9567	0.1919	55	SEMA3C(1.8965e-05,0.738)	SEMA3C(1.8965e-05,0.738)	NA	NA	NA	NA	NA	NA	NA	No	ID=7-80863753-80863762-AT,7-80863775-80863784-AT,7-80863832-80863842-AT,7-80863846-80863876-TATCACATATATATG;MOTIFS=TATCACATATATATG,AT;STRUC=<VC229737>	HPRC,HGSVC	Yes	0.692	Yes	NA,NA	NA	NA
chr7:80863884	244209	INS	429	0.8742	0.4543	1	SEMA3C(1.8965e-05,0.738)	SEMA3C(1.8965e-05,0.738)	NA	NA	NA	NA	NA	NA	NA	No	ID=7-80863753-80863762-AT,7-80863775-80863784-AT,7-80863832-80863842-AT,7-80863846-80863876-TATCACATATATATG;MOTIFS=TATCACATATATATG,AT;STRUC=<VC229737>	HPRC,HGSVC,1KG-ONT	Yes	0.692	No	NA,NA	NA	NA
chr7:80863884	244208	INS	281	0.868	0.4923	3	SEMA3C(1.8965e-05,0.738)	SEMA3C(1.8965e-05,0.738)	NA	NA	NA	NA	NA	NA	NA	No	ID=7-80863753-80863762-AT,7-80863775-80863784-AT,7-80863832-80863842-AT,7-80863846-80863876-TATCACATATATATG;MOTIFS=TATCACATATATATG,AT;STRUC=<VC229737>	HPRC,HGSVC,1KG-ONT	Yes	0.692	No	NA,NA	NA	NA
chr7:80863884	244207	INS	266	0.8304	0.6479	1	SEMA3C(1.8965e-05,0.738)	SEMA3C(1.8965e-05,0.738)	NA	NA	NA	NA	NA	NA	NA	No	ID=7-80863753-80863762-AT,7-80863775-80863784-AT,7-80863832-80863842-AT,7-80863846-80863876-TATCACATATATATG;MOTIFS=TATCACATATATATG,AT;STRUC=<VC229737>	HPRC,HGSVC,1KG-ONT	Yes	0.692	No	NA,NA	NA	NA
chr7:80863884	244206	INS	251	0.8336	0.6121	4	SEMA3C(1.8965e-05,0.738)	SEMA3C(1.8965e-05,0.738)	NA	NA	NA	NA	NA	NA	NA	No	ID=7-80863753-80863762-AT,7-80863775-80863784-AT,7-80863832-80863842-AT,7-80863846-80863876-TATCACATATATATG;MOTIFS=TATCACATATATATG,AT;STRUC=<VC229737>	HPRC,HGSVC,1KG-ONT	Yes	0.692	No	NA,NA	NA	NA
chr7:80863884	244205	INS	221	0.869	0.6396	33	SEMA3C(1.8965e-05,0.738)	SEMA3C(1.8965e-05,0.738)	NA	NA	NA	NA	NA	NA	NA	No	ID=7-80863753-80863762-AT,7-80863775-80863784-AT,7-80863832-80863842-AT,7-80863846-80863876-TATCACATATATATG;MOTIFS=TATCACATATATATG,AT;STRUC=<VC229737>	HPRC,HGSVC,1KG-ONT	Yes	0.692	Yes	NA,NA	NA	NA
chr7:80863884	244204	INS	206	0.8689	0.5028	22	SEMA3C(1.8965e-05,0.738)	SEMA3C(1.8965e-05,0.738)	NA	NA	NA	NA	NA	NA	NA	No	ID=7-80863753-80863762-AT,7-80863775-80863784-AT,7-80863832-80863842-AT,7-80863846-80863876-TATCACATATATATG;MOTIFS=TATCACATATATATG,AT;STRUC=<VC229737>	HPRC,HGSVC,1KG-ONT	Yes	0.692	Yes	NA,NA	NA	NA
chr7:80863884	244202	INS	176	0.8413	0.5638	7	SEMA3C(1.8965e-05,0.738)	SEMA3C(1.8965e-05,0.738)	NA	NA	NA	NA	NA	NA	NA	No	ID=7-80863753-80863762-AT,7-80863775-80863784-AT,7-80863832-80863842-AT,7-80863846-80863876-TATCACATATATATG;MOTIFS=TATCACATATATATG,AT;STRUC=<VC229737>	HPRC,HGSVC,1KG-ONT	Yes	0.692	Yes	NA,NA	NA	NA
chr7:80863884	244201	INS	161	0.8594	0.539	22	SEMA3C(1.8965e-05,0.738)	SEMA3C(1.8965e-05,0.738)	NA	NA	NA	NA	NA	NA	NA	No	ID=7-80863753-80863762-AT,7-80863775-80863784-AT,7-80863832-80863842-AT,7-80863846-80863876-TATCACATATATATG;MOTIFS=TATCACATATATATG,AT;STRUC=<VC229737>	HPRC,HGSVC,1KG-ONT	No	0.692	Yes	NA,NA	NA	NA
chr7:80863884	244199	INS	116	0.8447	0.6031	13	SEMA3C(1.8965e-05,0.738)	SEMA3C(1.8965e-05,0.738)	NA	NA	NA	NA	NA	NA	NA	No	ID=7-80863753-80863762-AT,7-80863775-80863784-AT,7-80863832-80863842-AT,7-80863846-80863876-TATCACATATATATG;MOTIFS=TATCACATATATATG,AT;STRUC=<VC229737>	HPRC,HGSVC	Yes	0.692	Yes	NA,NA	NA	NA
chr7:80863884	244198	INS	101	0.838	0.6069	2	SEMA3C(1.8965e-05,0.738)	SEMA3C(1.8965e-05,0.738)	NA	NA	NA	NA	NA	NA	NA	No	ID=7-80863753-80863762-AT,7-80863775-80863784-AT,7-80863832-80863842-AT,7-80863846-80863876-TATCACATATATATG;MOTIFS=TATCACATATATATG,AT;STRUC=<VC229737>	HPRC,HGSVC	Yes	0.692	No	NA,NA	NA	NA
chr7:80863884	244197	INS	71	0.8339	0.5959	3	SEMA3C(1.8965e-05,0.738)	SEMA3C(1.8965e-05,0.738)	NA	NA	NA	NA	NA	NA	NA	No	ID=7-80863753-80863762-AT,7-80863775-80863784-AT,7-80863832-80863842-AT,7-80863846-80863876-TATCACATATATATG;MOTIFS=TATCACATATATATG,AT;STRUC=<VC229737>	HPRC,HGSVC	No	0.692	Yes	NA,NA	NA	NA
chr7:80863884	244196	INS	56	0.9065	0.3549	3	SEMA3C(1.8965e-05,0.738)	SEMA3C(1.8965e-05,0.738)	NA	NA	NA	NA	NA	NA	NA	No	ID=7-80863753-80863762-AT,7-80863775-80863784-AT,7-80863832-80863842-AT,7-80863846-80863876-TATCACATATATATG;MOTIFS=TATCACATATATATG,AT;STRUC=<VC229737>	HPRC,HGSVC	No	0.692	No	NA,NA	NA	NA
chr7:80863884	244195	INS	236	0.8237	0.667	32	SEMA3C(1.8965e-05,0.738)	SEMA3C(1.8965e-05,0.738)	NA	NA	NA	NA	NA	NA	NA	No	ID=7-80863753-80863762-AT,7-80863775-80863784-AT,7-80863832-80863842-AT,7-80863846-80863876-TATCACATATATATG;MOTIFS=TATCACATATATATG,AT;STRUC=<VC229737>	HPRC,HGSVC,1KG-ONT	Yes	0.692	Yes	NA,NA	NA	NA
chr7:80863884	244194	INS	142	0.7963	0.6903	2	SEMA3C(1.8965e-05,0.738)	SEMA3C(1.8965e-05,0.738)	NA	NA	NA	NA	NA	NA	NA	No	ID=7-80863753-80863762-AT,7-80863775-80863784-AT,7-80863832-80863842-AT,7-80863846-80863876-TATCACATATATATG;MOTIFS=TATCACATATATATG,AT;STRUC=<VC229737>	HPRC,HGSVC	Yes	0.692	No	NA,NA	NA	NA
chr7:80863884	244203	INS	191	0.8884	0.4352	15	SEMA3C(1.8965e-05,0.738)	SEMA3C(1.8965e-05,0.738)	NA	NA	NA	NA	NA	NA	NA	No	ID=7-80863753-80863762-AT,7-80863775-80863784-AT,7-80863832-80863842-AT,7-80863846-80863876-TATCACATATATATG;MOTIFS=TATCACATATATATG,AT;STRUC=<VC229737>	HPRC,HGSVC,1KG-ONT	Yes	0.692	Yes	NA,NA	NA	NA
chr7:80863886	244214	INS	304	0.9323	0.2745	34	SEMA3C(1.8965e-05,0.738)	SEMA3C(1.8965e-05,0.738)	NA	NA	NA	NA	NA	NA	NA	No	ID=7-80863753-80863762-AT,7-80863775-80863784-AT,7-80863832-80863842-AT,7-80863846-80863876-TATCACATATATATG;MOTIFS=TATCACATATATATG,AT;STRUC=<VC229737>	HPRC,HGSVC	Yes	0.692	Yes	NA,NA	NA	NA
chr7:80863886	244220	INS	589	0.9033	0.3463	13	SEMA3C(1.8965e-05,0.738)	SEMA3C(1.8965e-05,0.738)	NA	NA	NA	NA	NA	NA	NA	No	ID=7-80863753-80863762-AT,7-80863775-80863784-AT,7-80863832-80863842-AT,7-80863846-80863876-TATCACATATATATG;MOTIFS=TATCACATATATATG,AT;STRUC=<VC229737>	HPRC,HGSVC,1KG-ONT	No	0.692	Yes	NA,NA	NA	NA
chr7:80863886	244219	INS	544	0.8163	0.6489	23	SEMA3C(1.8965e-05,0.738)	SEMA3C(1.8965e-05,0.738)	NA	NA	NA	NA	NA	NA	NA	No	ID=7-80863753-80863762-AT,7-80863775-80863784-AT,7-80863832-80863842-AT,7-80863846-80863876-TATCACATATATATG;MOTIFS=TATCACATATATATG,AT;STRUC=<VC229737>	HPRC,HGSVC,1KG-ONT	No	0.692	Yes	NA,NA	NA	NA
chr7:80863886	244218	INS	514	0.8504	0.5478	21	SEMA3C(1.8965e-05,0.738)	SEMA3C(1.8965e-05,0.738)	NA	NA	NA	NA	NA	NA	NA	No	ID=7-80863753-80863762-AT,7-80863775-80863784-AT,7-80863832-80863842-AT,7-80863846-80863876-TATCACATATATATG;MOTIFS=TATCACATATATATG,AT;STRUC=<VC229737>	HPRC,HGSVC,1KG-ONT	No	0.692	Yes	NA,NA	NA	NA
chr7:80863886	244217	INS	484	0.8149	0.6498	29	SEMA3C(1.8965e-05,0.738)	SEMA3C(1.8965e-05,0.738)	NA	NA	NA	NA	NA	NA	NA	No	ID=7-80863753-80863762-AT,7-80863775-80863784-AT,7-80863832-80863842-AT,7-80863846-80863876-TATCACATATATATG;MOTIFS=TATCACATATATATG,AT;STRUC=<VC229737>	HPRC,HGSVC,1KG-ONT	No	0.692	Yes	NA,NA	NA	NA
chr7:80863886	244216	INS	424	0.8038	0.6839	29	SEMA3C(1.8965e-05,0.738)	SEMA3C(1.8965e-05,0.738)	NA	NA	NA	NA	NA	NA	NA	No	ID=7-80863753-80863762-AT,7-80863775-80863784-AT,7-80863832-80863842-AT,7-80863846-80863876-TATCACATATATATG;MOTIFS=TATCACATATATATG,AT;STRUC=<VC229737>	HPRC,HGSVC,1KG-ONT	Yes	0.692	Yes	NA,NA	NA	NA
chr7:80863886	244215	INS	394	0.8698	0.4811	18	SEMA3C(1.8965e-05,0.738)	SEMA3C(1.8965e-05,0.738)	NA	NA	NA	NA	NA	NA	NA	No	ID=7-80863753-80863762-AT,7-80863775-80863784-AT,7-80863832-80863842-AT,7-80863846-80863876-TATCACATATATATG;MOTIFS=TATCACATATATATG,AT;STRUC=<VC229737>	HPRC,HGSVC,1KG-ONT	Yes	0.692	Yes	NA,NA	NA	NA
chr7:80863886	244213	INS	274	0.9006	0.3358	17	SEMA3C(1.8965e-05,0.738)	SEMA3C(1.8965e-05,0.738)	NA	NA	NA	NA	NA	NA	NA	No	ID=7-80863753-80863762-AT,7-80863775-80863784-AT,7-80863832-80863842-AT,7-80863846-80863876-TATCACATATATATG;MOTIFS=TATCACATATATATG,AT;STRUC=<VC229737>	HPRC,HGSVC,1KG-ONT	Yes	0.692	Yes	NA,NA	NA	NA
chr7:80864908	244221	INS	72	0.8028	0.6878	1	SEMA3C(1.8965e-05,0.738)	SEMA3C(1.8965e-05,0.738)	NA	NA	NA	NA	NA	NA	NA	No	NA	NA	No	3.188	No	NA,NA	NA	NA
chr7:80894350	244222	INS	1369	0.8658	0.4752	50	SEMA3C(1.8965e-05,0.738)	SEMA3C(1.8965e-05,0.738)	NA	NA	NA	NA	NA	NA	NA	No	NA	HGSVC,1KG-ONT	No	2.387	Yes	NA,NA	NA	NA
chr7:80905263	244223	INS	111	0.8528	0.5649	3	SEMA3C(1.8965e-05,0.738)	SEMA3C(1.8965e-05,0.738)	NA	NA	NA	NA	NA	NA	NA	No	ID=7-80905175-80905190-T,7-80905222-80905272-AGGGAGAGAG,7-80905225-80905234-GA,7-80905235-80905244-GA,7-80905255-80905264-GA,7-80905265-80905274-GA,7-80905335-80905355-GA,7-80905368-80905379-ACC;MOTIFS=ACC,AGGGAGAGAG,GA,T;STRUC=<VC229739>	NA	No	2.941	Yes	NA,NA	NA	NA
chr7:80914418	244224	INS	2661	0.9601	0.2107	18	SEMA3C(1.8965e-05,0.738)	SEMA3C(1.8965e-05,0.738)	NA	NA	NA	NA	NA	NA	NA	No	ID=7-80914365-80914376-AAT;MOTIFS=AAT;STRUC=(AAT)n	HPRC,HGSVC,1KG-ONT	Yes	2.941	Yes	NA,NA	NA	NA
chr7:80927098	244225	INS	66	0.8733	0.4929	31	NA	NA	NA	NA	NA	NA	NA	NA	NA	No	NA	HPRC	No	0.439	Yes	NA,NA	NA	NA
chr7:80935975	244226	INS	326	0.9592	0.1645	148	NA	NA	NA	NA	NA	NA	NA	NA	NA	No	ID=7-80935958-80935968-A;MOTIFS=A;STRUC=(A)n	HPRC,HGSVC,1KG-ONT	No	2.387	Yes	NA,NA	NA	NA
chr7:80935975	244227	INS	342	0.9788	0.0862	340	NA	NA	NA	NA	NA	NA	NA	NA	NA	No	ID=7-80935958-80935968-A;MOTIFS=A;STRUC=(A)n	HPRC,HGSVC,1KG-ONT	No	2.387	Yes	NA,NA	NA	NA
chr7:80938713	244228	INS	63	0.8754	0.472	1	NA	NA	NA	NA	NA	NA	NA	NA	NA	No	NA	NA	Yes	2.538	No	NA,NA	NA	NA
chr7:80972944	244229	DEL	608	0.8724	0.4914	80	NA	NA	NA	NA	NA	NA	NA	NA	NA	No	ID=7-80973190-80973201-TCA;MOTIFS=TCA;STRUC=<TR3448527>	HGSVC,1KG-ONT	Yes	2.779	Yes	NA,NA	NA	NA
chr7:80978649	244230	DEL	2506	0.8448	0.5658	3	NA	NA	NA	NA	NA	NA	NA	NA	NA	No	ID=7-80978700-80978717-T;MOTIFS=T;STRUC=<TR3448539>,ID=7-80979623-80979642-T;MOTIFS=T;STRUC=<TR3448540>,ID=7-80980893-80980907-TTCT;MOTIFS=TTCT;STRUC=<TR3448541>,ID=7-80980904-80980921-T;MOTIFS=T;STRUC=<TR3448542>	HGSVC	Yes	0.202	No	NA,NA	NA	NA
chr7:80989366	244231	DEL	404	0.8375	0.632	1	NA	NA	NA	NA	NA	NA	NA	NA	NA	No	ID=7-80989650-80989698-AAAT;MOTIFS=AAAT;STRUC=<TR3448558>	NA	No	0.136	No	NA,NA	NA	NA
chr7:81003334	244232	INS	59	0.9454	0.2299	858	NA	NA	NA	NA	NA	NA	NA	NA	NA	No	NA	HPRC,HGSVC,1KG-ONT	Yes	8.196	Yes	NA,NA	NA	NA
chr7:81003334	244233	INS	60	0.8678	0.4684	7	NA	NA	NA	NA	NA	NA	NA	NA	NA	No	NA	HPRC,HGSVC,1KG-ONT	Yes	8.196	Yes	NA,NA	NA	NA
chr7:81018194	244234	DEL	194	0.9079	0.3479	1	NA	NA	NA	NA	NA	NA	NA	NA	NA	No	ID=7-81018240-81018251-TG;MOTIFS=TG;STRUC=<TR3448614>,ID=7-81018248-81018266-TGTTTT;MOTIFS=TGTTTT;STRUC=<TR3448615>,ID=7-81018257-81018282-TTTTG;MOTIFS=TTTTG;STRUC=<TR3448616>	NA	Yes	0.11	No	NA,NA	NA	NA
chr7:81043197	244235	DEL	119	0.809	0.6818	4	NA	NA	NA	NA	NA	NA	NA	NA	NA	No	NA	NA	No	0.807	Yes	NA,NA	NA	NA
chr7:81046954	244236	DEL	292	0.8834	0.4456	21	NA	NA	NA	NA	NA	NA	NA	NA	NA	No	NA	NA	Yes	0.561	Yes	NA,NA	NA	NA
chr7:81049373	244238	INS	301	0.9112	0.3079	349	NA	NA	NA	NA	NA	NA	NA	NA	NA	No	NA	HPRC,HGSVC,1KG-ONT	Yes	2.538	Yes	NA,NA	NA	NA
chr7:81049373	244237	INS	279	0.9768	0.1578	6	NA	NA	NA	NA	NA	NA	NA	NA	NA	No	NA	HPRC,HGSVC,1KG-ONT	Yes	2.538	Yes	NA,NA	NA	NA
chr7:81066070	244240	INS	1088	0.9032	0.3556	2	NA	NA	NA	NA	NA	NA	NA	NA	NA	No	ID=7-81065927-81065942-TCTG,7-81065939-81065961-TCTA,7-81065961-81065979-ATCT,7-81065993-81066002-TC,7-81066113-81066122-CCA,7-81066133-81066152-T;MOTIFS=TC,CCA,TCTG,TCTA,ATCT,T;STRUC=<VC229754>	HPRC,HGSVC,1KG-ONT	No	1.616	No	NA,NA	NA	NA
chr7:81066070	244241	INS	1065	0.8924	0.3839	901	NA	NA	NA	NA	NA	NA	NA	NA	NA	No	ID=7-81065927-81065942-TCTG,7-81065939-81065961-TCTA,7-81065961-81065979-ATCT,7-81065993-81066002-TC,7-81066113-81066122-CCA,7-81066133-81066152-T;MOTIFS=TC,CCA,TCTG,TCTA,ATCT,T;STRUC=<VC229754>	HPRC,HGSVC,1KG-ONT	No	1.616	Yes	NA,NA	NA	NA
chr7:81080270	244242	DEL	186	0.8582	0.4959	137	NA	NA	NA	NA	NA	NA	NA	NA	NA	No	NA	HPRC,HGSVC,1KG-ONT	Yes	3.422	Yes	NA,NA	NA	NA
chr7:81092635	244243	INS	2913	0.8252	0.6498	1	NA	NA	NA	NA	NA	NA	NA	NA	NA	No	NA	NA	No	6.949	No	NA,NA	NA	NA
chr7:81092635	244244	INS	4212	0.8872	0.3962	8	NA	NA	NA	NA	NA	NA	NA	NA	NA	No	NA	1KG-ONT	No	6.949	Yes	NA,NA	NA	NA
chr7:81127849	244245	DEL	60	0.8323	0.6145	1	NA	NA	NA	NA	NA	NA	NA	NA	NA	No	ID=7-81127848-81127857-CTC;MOTIFS=CTC;STRUC=<TR3448794>	NA	Yes	1.552	No	NA,NA	NA	NA
chr7:81132100	244246	INS	68	0.9774	0.0787	121	NA	NA	NA	NA	NA	NA	NA	NA	NA	No	NA	HPRC,HGSVC,1KG-ONT	Yes	1.616	Yes	NA,NA	NA	NA
chr7:81132101	244252	INS	98	0.8404	0.629	9	NA	NA	NA	NA	NA	NA	NA	NA	NA	No	ID=7-81132122-81132142-CA;MOTIFS=CA;STRUC=(CA)n	HPRC,HGSVC,1KG-ONT	Yes	1.616	No	NA,NA	NA	NA
chr7:81132101	244257	INS	82	0.8112	0.6787	11	NA	NA	NA	NA	NA	NA	NA	NA	NA	No	ID=7-81132122-81132142-CA;MOTIFS=CA;STRUC=(CA)n	HPRC,HGSVC,1KG-ONT	Yes	1.616	Yes	NA,NA	NA	NA
chr7:81132101	244256	INS	78	0.8212	0.6488	173	NA	NA	NA	NA	NA	NA	NA	NA	NA	No	ID=7-81132122-81132142-CA;MOTIFS=CA;STRUC=(CA)n	HPRC,HGSVC,1KG-ONT	Yes	1.616	Yes	NA,NA	NA	NA
chr7:81132101	244255	INS	70	0.9019	0.3709	8	NA	NA	NA	NA	NA	NA	NA	NA	NA	No	ID=7-81132122-81132142-CA;MOTIFS=CA;STRUC=(CA)n	HPRC,HGSVC,1KG-ONT	Yes	1.616	Yes	NA,NA	NA	NA
chr7:81132101	244254	INS	74	0.8431	0.6187	46	NA	NA	NA	NA	NA	NA	NA	NA	NA	No	ID=7-81132122-81132142-CA;MOTIFS=CA;STRUC=(CA)n	HPRC,HGSVC,1KG-ONT	Yes	1.616	Yes	NA,NA	NA	NA
chr7:81132101	244253	INS	90	0.8475	0.5662	2	NA	NA	NA	NA	NA	NA	NA	NA	NA	No	ID=7-81132122-81132142-CA;MOTIFS=CA;STRUC=(CA)n	HPRC,HGSVC,1KG-ONT	Yes	1.616	Yes	NA,NA	NA	NA
chr7:81132101	244251	INS	92	0.9087	0.4968	17	NA	NA	NA	NA	NA	NA	NA	NA	NA	No	ID=7-81132122-81132142-CA;MOTIFS=CA;STRUC=(CA)n	HPRC,HGSVC,1KG-ONT	Yes	1.616	Yes	NA,NA	NA	NA
chr7:81132101	244250	INS	86	0.8651	0.5402	9	NA	NA	NA	NA	NA	NA	NA	NA	NA	No	ID=7-81132122-81132142-CA;MOTIFS=CA;STRUC=(CA)n	HPRC,HGSVC,1KG-ONT	Yes	1.616	Yes	NA,NA	NA	NA
chr7:81132101	244249	INS	82	0.8271	0.6415	16	NA	NA	NA	NA	NA	NA	NA	NA	NA	No	ID=7-81132122-81132142-CA;MOTIFS=CA;STRUC=(CA)n	HPRC,HGSVC,1KG-ONT	Yes	1.616	No	NA,NA	NA	NA
chr7:81132101	244248	INS	70	0.892	0.4186	35	NA	NA	NA	NA	NA	NA	NA	NA	NA	No	ID=7-81132122-81132142-CA;MOTIFS=CA;STRUC=(CA)n	HPRC,HGSVC,1KG-ONT	Yes	1.616	Yes	NA,NA	NA	NA
chr7:81132103	244258	INS	64	0.9922	0.0159	333	NA	NA	NA	NA	NA	NA	NA	NA	NA	No	ID=7-81132101-81132121-AT;MOTIFS=AT;STRUC=<TR3448802>,ID=7-81132122-81132142-CA;MOTIFS=CA;STRUC=(CA)n	HPRC,HGSVC,1KG-ONT	Yes	1.616	Yes	NA,NA	NA	NA
chr7:81132103	244259	INS	62	0.979	0.0729	346	NA	NA	NA	NA	NA	NA	NA	NA	NA	No	ID=7-81132101-81132121-AT;MOTIFS=AT;STRUC=<TR3448802>,ID=7-81132122-81132142-CA;MOTIFS=CA;STRUC=(CA)n	HPRC,HGSVC,1KG-ONT	Yes	1.616	Yes	NA,NA	NA	NA
chr7:81132103	244260	INS	60	0.8907	0.4025	11	NA	NA	NA	NA	NA	NA	NA	NA	NA	No	ID=7-81132101-81132121-AT;MOTIFS=AT;STRUC=<TR3448802>,ID=7-81132122-81132142-CA;MOTIFS=CA;STRUC=(CA)n	HPRC,HGSVC,1KG-ONT	Yes	1.616	No	NA,NA	NA	NA
chr7:81132103	244261	INS	59	0.9231	0.4368	56	NA	NA	NA	NA	NA	NA	NA	NA	NA	No	ID=7-81132101-81132121-AT;MOTIFS=AT;STRUC=<TR3448802>,ID=7-81132122-81132142-CA;MOTIFS=CA;STRUC=(CA)n	HPRC,HGSVC,1KG-ONT	Yes	1.616	Yes	NA,NA	NA	NA
chr7:81132105	244262	INS	53	0.8465	0.6945	4	NA	NA	NA	NA	NA	NA	NA	NA	NA	No	ID=7-81132101-81132121-AT;MOTIFS=AT;STRUC=<TR3448802>,ID=7-81132122-81132142-CA;MOTIFS=CA;STRUC=(CA)n	HPRC,HGSVC,1KG-ONT	Yes	1.616	No	NA,NA	NA	NA
chr7:81132105	244263	INS	56	0.9764	0.0998	435	NA	NA	NA	NA	NA	NA	NA	NA	NA	No	ID=7-81132101-81132121-AT;MOTIFS=AT;STRUC=<TR3448802>,ID=7-81132122-81132142-CA;MOTIFS=CA;STRUC=(CA)n	HPRC,HGSVC,1KG-ONT	Yes	1.616	Yes	NA,NA	NA	NA
chr7:81132122	244265	INS	64	0.9347	0.2567	81	NA	NA	NA	NA	NA	NA	NA	NA	NA	No	ID=7-81132122-81132142-CA;MOTIFS=CA;STRUC=(CA)n	HPRC,HGSVC,1KG-ONT	Yes	1.616	Yes	NA,NA	NA	NA
chr7:81132122	244266	INS	58	0.9704	0.1145	28	NA	NA	NA	NA	NA	NA	NA	NA	NA	No	ID=7-81132122-81132142-CA;MOTIFS=CA;STRUC=(CA)n	HPRC,HGSVC,1KG-ONT	Yes	1.616	Yes	NA,NA	NA	NA
chr7:81132122	244264	INS	66	0.8255	0.636	11	NA	NA	NA	NA	NA	NA	NA	NA	NA	No	ID=7-81132122-81132142-CA;MOTIFS=CA;STRUC=(CA)n	HPRC,HGSVC,1KG-ONT	Yes	1.616	No	NA,NA	NA	NA
chr7:81132123	244267	INS	63	0.881	0.529	7	NA	NA	NA	NA	NA	NA	NA	NA	NA	No	ID=7-81132122-81132142-CA;MOTIFS=CA;STRUC=(CA)n	HPRC,HGSVC,1KG-ONT	Yes	1.616	Yes	NA,NA	NA	NA
chr7:81132124	244268	INS	62	0.9001	0.3586	21	NA	NA	NA	NA	NA	NA	NA	NA	NA	No	ID=7-81132122-81132142-CA;MOTIFS=CA;STRUC=(CA)n	HPRC,HGSVC,1KG-ONT	Yes	1.616	Yes	NA,NA	NA	NA
chr7:81156494	244269	DEL	1598	0.8396	0.6649	4	NA	NA	NA	NA	NA	NA	NA	NA	NA	No	ID=7-81156904-81156912-A;MOTIFS=A;STRUC=<TR3448835>,ID=7-81157214-81157223-AAT;MOTIFS=AAT;STRUC=<TR3448836>,ID=7-81157605-81157615-C;MOTIFS=C;STRUC=<TR3448837>,ID=7-81157615-81157623-A;MOTIFS=A;STRUC=(A)n,ID=7-81157935-81157956-TGTGTA;MOTIFS=TGTGTA;STRUC=<TR3448838>	NA	Yes	13.72	Yes	NA,NA	NA	NA
chr7:81161290	244270	DEL	5554	0.9517	0.2845	2	NA	NA	NA	NA	NA	NA	NA	NA	enhancer	No	ID=7-81161280-81161298-A;MOTIFS=A;STRUC=<TR3448846>,ID=7-81161362-81161371-A;MOTIFS=A;STRUC=<TR3448847>,ID=7-81162499-81162508-CTG;MOTIFS=CTG;STRUC=<TR3448848>,ID=7-81163427-81163438-T;MOTIFS=T;STRUC=<TR3448849>,ID=7-81163920-81163932-TTTG;MOTIFS=TTTG;STRUC=<TR3448850>,ID=7-81164295-81164305-AAT;MOTIFS=AAT;STRUC=<TR3448851>	HPRC	Yes	5.317	Yes	NA,NA	NA	NA
chr7:81172373	244271	DEL	336	0.9748	0.1006	1039	NA	NA	NA	NA	NA	NA	NA	NA	NA	Yes	ID=7-81172672-81172711-A;MOTIFS=A;STRUC=(A)n	HPRC,HGSVC,1KG-ONT	Yes	0.791	Yes	NA,NA	NA	NA
chr7:81178595	244272	DEL	1211	0.9183	0.37	1	NA	NA	NA	NA	NA	NA	NA	NA	NA	No	NA	NA	Yes	1.166	No	NA,NA	NA	NA
chr7:81208834	244273	DEL	62	0.9525	0.1913	121	NA	NA	NA	NA	NA	NA	NA	NA	NA	No	NA	HPRC,HGSVC,1KG-ONT	Yes	2.552	Yes	NA,NA	NA	NA
chr7:81218094	244277	INS	70	0.8148	0.6446	6	NA	NA	NA	NA	NA	NA	NA	NA	NA	No	NA	HPRC,HGSVC,1KG-ONT	No	2.538	No	NA,NA	NA	NA
chr7:81218094	244280	INS	58	0.8759	0.4734	20	NA	NA	NA	NA	NA	NA	NA	NA	NA	No	NA	HPRC,HGSVC,1KG-ONT	No	2.538	Yes	NA,NA	NA	NA
chr7:81218094	244279	INS	62	0.9006	0.3684	8	NA	NA	NA	NA	NA	NA	NA	NA	NA	No	NA	HPRC,HGSVC,1KG-ONT	No	2.538	No	NA,NA	NA	NA
chr7:81218094	244278	INS	66	0.829	0.6412	13	NA	NA	NA	NA	NA	NA	NA	NA	NA	No	NA	HPRC,HGSVC,1KG-ONT	No	2.538	Yes	NA,NA	NA	NA
chr7:81218094	244276	INS	52	0.8316	0.6195	38	NA	NA	NA	NA	NA	NA	NA	NA	NA	No	NA	HPRC,HGSVC,1KG-ONT	No	2.538	Yes	NA,NA	NA	NA
chr7:81218094	244275	INS	61	0.8258	0.651	2	NA	NA	NA	NA	NA	NA	NA	NA	NA	No	NA	HPRC,HGSVC,1KG-ONT	No	2.538	No	NA,NA	NA	NA
chr7:81218094	244274	INS	74	0.8826	0.4391	5	NA	NA	NA	NA	NA	NA	NA	NA	NA	No	NA	HPRC,HGSVC,1KG-ONT	No	2.538	No	NA,NA	NA	NA
chr7:81255227	244282	INS	220	0.9832	0.0503	617	NA	NA	NA	NA	NA	NA	NA	NA	NA	No	NA	HPRC,HGSVC,1KG-ONT	Yes	7.418	Yes	NA,NA	NA	NA
chr7:81256402	244283	INS	376	0.8618	0.4801	1	NA	NA	NA	NA	NA	NA	NA	NA	NA	No	NA	NA	Yes	2.538	No	NA,NA	NA	NA
chr7:81290503	244284	INS	72	0.8708	0.4746	1	NA	NA	NA	NA	NA	NA	NA	NA	NA	No	ID=7-81290495-81290539-TGTGTATATATGTATATACATT;MOTIFS=TGTGTATATATGTATATACATT;STRUC=<TR3448980>	NA	Yes	1.616	No	NA,NA	NA	NA
chr7:81290742	244285	INS	479	0.8682	0.4563	1	NA	NA	NA	NA	NA	NA	NA	NA	NA	No	NA	NA	Yes	2.538	No	NA,NA	NA	NA
chr7:81303798	244286	INS	395	0.8907	0.4375	5	NA	NA	NA	NA	NA	NA	NA	NA	NA	No	NA	NA	Yes	2.538	Yes	NA,NA	NA	NA
chr7:81341739	244287	INS	50	0.8973	0.3922	20	NA	NA	NA	NA	NA	NA	NA	NA	NA	No	NA	NA	No	1.616	Yes	NA,NA	NA	NA
chr7:81365044	244290	INS	120	0.8605	0.5966	83	NA	NA	NA	NA	NA	NA	NA	NA	NA	No	NA	HPRC,HGSVC	No	1.616	Yes	NA,NA	NA	NA
chr7:81365044	244300	DEL	240	0.8383	0.5888	150	NA	NA	NA	NA	NA	NA	NA	NA	NA	No	ID=7-81365044-81365322-ATACCATATACTATGTATATGGTATAATAC;MOTIFS=ATACCATATACTATGTATATGGTATAATAC;STRUC=<TR3449074>	HPRC,HGSVC,1KG-ONT	No	2.371	Yes	NA,NA	NA	NA
chr7:81365044	244299	DEL	150	0.8038	0.6768	3	NA	NA	NA	NA	NA	NA	NA	NA	NA	No	ID=7-81365044-81365322-ATACCATATACTATGTATATGGTATAATAC;MOTIFS=ATACCATATACTATGTATATGGTATAATAC;STRUC=<TR3449074>	HPRC,HGSVC	No	2.371	No	NA,NA	NA	NA
chr7:81365044	244298	DEL	120	0.8708	0.479	99	NA	NA	NA	NA	NA	NA	NA	NA	NA	No	ID=7-81365044-81365322-ATACCATATACTATGTATATGGTATAATAC;MOTIFS=ATACCATATACTATGTATATGGTATAATAC;STRUC=<TR3449074>	HPRC,HGSVC,1KG-ONT	No	2.371	Yes	NA,NA	NA	NA
chr7:81365044	244297	DEL	90	0.9019	0.5256	356	NA	NA	NA	NA	NA	NA	NA	NA	NA	No	ID=7-81365044-81365322-ATACCATATACTATGTATATGGTATAATAC;MOTIFS=ATACCATATACTATGTATATGGTATAATAC;STRUC=<TR3449074>	HPRC,HGSVC,1KG-ONT	No	2.371	Yes	NA,NA	NA	NA
chr7:81365044	244296	DEL	60	0.8479	0.5749	251	NA	NA	NA	NA	NA	NA	NA	NA	NA	No	ID=7-81365044-81365322-ATACCATATACTATGTATATGGTATAATAC;MOTIFS=ATACCATATACTATGTATATGGTATAATAC;STRUC=<TR3449074>	HGSVC	No	2.371	Yes	NA,NA	NA	NA
chr7:81365044	244295	INS	271	0.8554	0.522	1	NA	NA	NA	NA	NA	NA	NA	NA	NA	No	NA	HPRC,HGSVC	No	1.616	No	NA,NA	NA	NA
chr7:81365044	244294	INS	330	0.9385	0.2521	3	NA	NA	NA	NA	NA	NA	NA	NA	NA	No	NA	NA	No	1.616	No	NA,NA	NA	NA
chr7:81365044	244293	INS	210	0.8418	0.5969	18	NA	NA	NA	NA	NA	NA	NA	NA	NA	No	NA	HPRC,HGSVC	No	1.616	Yes	NA,NA	NA	NA
chr7:81365044	244292	INS	180	0.8128	0.6718	34	NA	NA	NA	NA	NA	NA	NA	NA	NA	No	NA	HPRC,HGSVC	No	1.616	Yes	NA,NA	NA	NA
chr7:81365044	244291	INS	150	0.8367	0.6051	39	NA	NA	NA	NA	NA	NA	NA	NA	NA	No	NA	HPRC,HGSVC	No	1.616	Yes	NA,NA	NA	NA
chr7:81365044	244289	INS	90	0.817	0.6716	351	NA	NA	NA	NA	NA	NA	NA	NA	NA	No	NA	HPRC,HGSVC	No	1.616	Yes	NA,NA	NA	NA
chr7:81365044	244288	INS	60	0.92	0.3122	184	NA	NA	NA	NA	NA	NA	NA	NA	NA	No	NA	HPRC,HGSVC,1KG-ONT	No	1.616	Yes	NA,NA	NA	NA
chr7:81365216	244301	DEL	62	0.8219	0.6583	236	NA	NA	NA	NA	NA	NA	NA	NA	NA	No	ID=7-81365044-81365322-ATACCATATACTATGTATATGGTATAATAC;MOTIFS=ATACCATATACTATGTATATGGTATAATAC;STRUC=<TR3449074>	HGSVC	No	2.371	Yes	NA,NA	NA	NA
chr7:81365249	244302	INS	61	0.8122	0.6622	286	NA	NA	NA	NA	NA	NA	NA	NA	NA	No	ID=7-81365044-81365322-ATACCATATACTATGTATATGGTATAATAC;MOTIFS=ATACCATATACTATGTATATGGTATAATAC;STRUC=<TR3449074>	HPRC,HGSVC,1KG-ONT	No	1.616	Yes	NA,NA	NA	NA
chr7:81372219	244303	INS	50	0.8107	0.6737	18	NA	NA	NA	NA	NA	NA	NA	NA	NA	No	ID=7-81372209-81372220-TG;MOTIFS=TG;STRUC=<TR3449078>	NA	No	3.322	Yes	NA,NA	NA	NA
chr7:81396228	244304	INS	311	0.959	0.1731	3	NA	NA	NA	NA	NA	NA	NA	NA	NA	No	ID=7-81396216-81396228-TTCT;MOTIFS=TTCT;STRUC=<TR3449123>	HPRC,1KG-ONT	Yes	5.505	Yes	NA,NA	NA	NA
chr7:81416620	244305	DEL	73	0.8808	0.5113	83	NA	NA	NA	NA	NA	NA	NA	NA	NA	No	NA	HPRC,HGSVC,1KG-ONT	Yes	2.593	Yes	NA,NA	NA	NA
chr7:81451444	244306	INS	341	0.8569	0.543	1	NA	NA	NA	NA	NA	NA	NA	NA	NA	No	NA	NA	Yes	1.616	No	NA,NA	NA	NA
chr7:81496918	244307	INS	53	0.7993	0.6995	1	NA	NA	NA	NA	NA	NA	NA	NA	NA	No	NA	NA	No	3.188	No	NA,NA	NA	NA
chr7:81539324	244308	DEL	58	0.8634	0.525	15	NA	NA	NA	NA	NA	NA	NA	NA	NA	No	ID=7-81539272-81539302-ATAA,7-81539305-81539315-AT,7-81539322-81539331-TA,7-81539334-81539345-TA,7-81539352-81539361-TA,7-81539364-81539375-TA,7-81539392-81539403-TA,7-81539410-81539419-TA,7-81539424-81539442-TA;MOTIFS=AT,TA,ATAA;STRUC=<VC229795>	HGSVC,1KG-ONT	Yes	1.391	Yes	NA,NA	NA	NA
chr7:81676133	244309	INS	334	0.9017	0.3988	4	NA	NA	NA	NA	NA	NA	NA	NA	NA	No	NA	NA	Yes	6.029	No	NA,NA	NA	NA
chr7:81679662	244310	DEL	260	0.8503	0.553	1	NA	NA	NA	NA	NA	NA	NA	NA	NA	No	ID=7-81679795-81679804-T;MOTIFS=T;STRUC=<TR3449458>	NA	Yes	2.735	No	NA,NA	NA	NA
chr7:81696774	244311	INS	88	0.7954	0.697	2	NA	NA	NA	NA	NA	NA	NA	NA	NA	No	NA	NA	Yes	0.692	Yes	NA,NA	NA	NA
chr7:81722845	244312	INS	50	0.8498	0.5247	5	HGF(0.99627,0.471)	HGF(0.99627,0.471)	HGF(0.99627,0.471)	NA	NA	NA	NA	NA	NA	No	ID=7-81722813-81722831-A;MOTIFS=A;STRUC=(A)n	NA	No	0.692	Yes	NA,NA	NA	NA
chr7:81729021	244313	DEL	274	0.9817	0.0692	948	HGF(0.99627,0.471)	HGF(0.99627,0.471)	HGF(0.99627,0.471)	NA	NA	NA	NA	NA	NA	No	NA	HPRC,HGSVC,1KG-ONT	Yes	11.49	Yes	NA,NA	NA	NA
chr7:81796303	244314	INS	754	0.9506	0.3986	128	NA	NA	NA	NA	NA	NA	NA	NA	NA	No	ID=7-81796308-81796317-ATA;MOTIFS=ATA;STRUC=(ATA)n	HPRC,HGSVC,1KG-ONT	No	1.616	Yes	NA,NA	NA	NA
chr7:81812136	244315	DEL	907	0.8956	0.3921	548	NA	NA	NA	NA	NA	NA	NA	NA	NA	No	ID=7-81812706-81812717-TCT,7-81812964-81812985-GTTTT;MOTIFS=TCT,GTTTT;STRUC=<VC229807>	HPRC,HGSVC,1KG-ONT	Yes	2.693	Yes	NA,NA	NA	NA
chr7:81879160	244316	INS	62	0.8309	0.6175	10	NA	NA	NA	NA	NA	NA	NA	NA	NA	No	ID=7-81879150-81879175-TA,7-81879160-81879191-TATATATATATATATTTATATATATATTAGC,7-81879176-81879187-TA,7-81879191-81879206-TA,7-81879207-81879217-TA;MOTIFS=TA,TATATATATATATATTTATATATATATTAGC;STRUC=<VC229809>	HGSVC,1KG-ONT	No	1.616	Yes	NA,NA	NA	NA
chr7:81914177	244317	INS	56	0.8192	0.6645	1	NA	NA	NA	NA	NA	NA	NA	NA	NA	No	NA	NA	Yes	4.427	No	NA,NA	NA	NA
chr7:81945927	244318	INS	317	0.924	0.3186	1	NA	NA	NA	NA	NA	NA	NA	NA	NA	No	NA	NA	Yes	0.692	No	NA,NA	NA	NA
chr7:81958804	244319	INS	54	0.8386	0.5877	1	CACNA2D1(0.99947,0.437)	CACNA2D1(0.99947,0.437)	NA	NA	NA	NA	NA	NA	NA	No	NA	NA	No	3.188	No	NA,NA	NA	NA
chr7:81958804	244320	DEL	54	0.8201	0.6257	9	CACNA2D1(0.99947,0.437)	CACNA2D1(0.99947,0.437)	NA	NA	NA	NA	NA	NA	NA	No	ID=7-81958816-81958825-TAA;MOTIFS=TAA;STRUC=<TR3449825>	1KG-ONT	Yes	5.761	Yes	NA,NA	NA	NA
chr7:81958860	244321	INS	58	0.8823	0.4506	1	CACNA2D1(0.99947,0.437)	CACNA2D1(0.99947,0.437)	NA	NA	NA	NA	NA	NA	NA	No	NA	NA	No	3.188	No	NA,NA	NA	NA
chr7:81982726	244322	INS	85	0.8334	0.6347	1	CACNA2D1(0.99947,0.437)	CACNA2D1(0.99947,0.437)	NA	NA	NA	NA	NA	NA	NA	No	NA	NA	No	8.415	No	NA,NA	NA	NA
chr7:82013137	244323	DEL	51	0.885	0.4156	1	CACNA2D1(0.99947,0.437)	CACNA2D1(0.99947,0.437)	NA	NA	NA	NA	NA	NA	NA	No	NA	NA	No	7.602	No	NA,NA	NA	NA
chr7:82023916	244324	INS	59	0.8828	0.4263	1	CACNA2D1(0.99947,0.437)	CACNA2D1(0.99947,0.437)	NA	NA	NA	NA	NA	NA	NA	No	NA	NA	Yes	2.538	No	NA,NA	NA	NA
chr7:82051399	244325	INS	2364	0.8209	0.6696	2	CACNA2D1(0.99947,0.437)	CACNA2D1(0.99947,0.437)	NA	NA	NA	NA	NA	NA	NA	No	NA	1KG-ONT	Yes	3.188	Yes	NA,NA	NA	NA
chr7:82055930	244326	INS	54	0.9492	0.2201	1	CACNA2D1(0.99947,0.437)	CACNA2D1(0.99947,0.437)	NA	NA	NA	NA	NA	NA	NA	No	ID=7-82055918-82055931-TG;MOTIFS=TG;STRUC=(TG)n	NA	No	0.692	Yes	NA,NA	NA	NA
chr7:82057958	244327	INS	377	0.948	0.2338	1	CACNA2D1(0.99947,0.437)	CACNA2D1(0.99947,0.437)	NA	NA	NA	NA	NA	NA	NA	No	NA	NA	Yes	3.188	No	NA,NA	NA	NA
chr7:82060153	244328	DEL	70	0.8608	0.5206	1	CACNA2D1(0.99947,0.437)	CACNA2D1(0.99947,0.437)	NA	NA	NA	NA	NA	NA	NA	No	ID=7-82060140-82060149-TA,7-82060153-82060165-TA,7-82060165-82060178-AT,7-82060178-82060190-AT,7-82060190-82060201-TA,7-82060201-82060211-TA,7-82060211-82060222-AT,7-82060179-82060234-TATATATATAT,7-82060222-82060235-AT;MOTIFS=TATATATATAT,TA,AT;STRUC=<VC229825>	HPRC	No	3.204	No	NA,NA	NA	NA
chr7:82060154	244329	DEL	57	0.8914	0.4731	5	CACNA2D1(0.99947,0.437)	CACNA2D1(0.99947,0.437)	NA	NA	NA	NA	NA	NA	NA	No	ID=7-82060140-82060149-TA,7-82060153-82060165-TA,7-82060165-82060178-AT,7-82060178-82060190-AT,7-82060190-82060201-TA,7-82060201-82060211-TA,7-82060211-82060222-AT,7-82060179-82060234-TATATATATAT,7-82060222-82060235-AT;MOTIFS=TATATATATAT,TA,AT;STRUC=<VC229825>	HPRC	No	3.204	Yes	NA,NA	NA	NA
chr7:82060155	244330	INS	59	0.8614	0.5162	29	CACNA2D1(0.99947,0.437)	CACNA2D1(0.99947,0.437)	NA	NA	NA	NA	NA	NA	NA	No	ID=7-82060140-82060149-TA,7-82060153-82060165-TA,7-82060165-82060178-AT,7-82060178-82060190-AT,7-82060190-82060201-TA,7-82060201-82060211-TA,7-82060211-82060222-AT,7-82060179-82060234-TATATATATAT,7-82060222-82060235-AT;MOTIFS=TATATATATAT,TA,AT;STRUC=<VC229825>	HPRC,HGSVC,1KG-ONT	Yes	0.118	Yes	NA,NA	NA	NA
chr7:82060155	244331	INS	58	0.8676	0.5213	13	CACNA2D1(0.99947,0.437)	CACNA2D1(0.99947,0.437)	NA	NA	NA	NA	NA	NA	NA	No	ID=7-82060140-82060149-TA,7-82060153-82060165-TA,7-82060165-82060178-AT,7-82060178-82060190-AT,7-82060190-82060201-TA,7-82060201-82060211-TA,7-82060211-82060222-AT,7-82060179-82060234-TATATATATAT,7-82060222-82060235-AT;MOTIFS=TATATATATAT,TA,AT;STRUC=<VC229825>	HPRC,HGSVC,1KG-ONT	Yes	0.118	Yes	NA,NA	NA	NA
chr7:82060160	244332	DEL	51	0.8058	0.6857	75	CACNA2D1(0.99947,0.437)	CACNA2D1(0.99947,0.437)	NA	NA	NA	NA	NA	NA	NA	No	ID=7-82060140-82060149-TA,7-82060153-82060165-TA,7-82060165-82060178-AT,7-82060178-82060190-AT,7-82060190-82060201-TA,7-82060201-82060211-TA,7-82060211-82060222-AT,7-82060179-82060234-TATATATATAT,7-82060222-82060235-AT;MOTIFS=TATATATATAT,TA,AT;STRUC=<VC229825>	HPRC	No	3.204	Yes	NA,NA	NA	NA
chr7:82060168	244338	INS	172	0.8229	0.6387	6	CACNA2D1(0.99947,0.437)	CACNA2D1(0.99947,0.437)	NA	NA	NA	NA	NA	NA	NA	No	ID=7-82060140-82060149-TA,7-82060153-82060165-TA,7-82060165-82060178-AT,7-82060178-82060190-AT,7-82060190-82060201-TA,7-82060201-82060211-TA,7-82060211-82060222-AT,7-82060179-82060234-TATATATATAT,7-82060222-82060235-AT;MOTIFS=TATATATATAT,TA,AT;STRUC=<VC229825>	HPRC,HGSVC	Yes	0.692	Yes	NA,NA	NA	NA
chr7:82060168	244337	INS	171	0.9253	0.2831	5	CACNA2D1(0.99947,0.437)	CACNA2D1(0.99947,0.437)	NA	NA	NA	NA	NA	NA	NA	No	ID=7-82060140-82060149-TA,7-82060153-82060165-TA,7-82060165-82060178-AT,7-82060178-82060190-AT,7-82060190-82060201-TA,7-82060201-82060211-TA,7-82060211-82060222-AT,7-82060179-82060234-TATATATATAT,7-82060222-82060235-AT;MOTIFS=TATATATATAT,TA,AT;STRUC=<VC229825>	HPRC,HGSVC	Yes	0.692	Yes	NA,NA	NA	NA
chr7:82060168	244336	INS	224	0.9258	0.3726	1	CACNA2D1(0.99947,0.437)	CACNA2D1(0.99947,0.437)	NA	NA	NA	NA	NA	NA	NA	No	ID=7-82060140-82060149-TA,7-82060153-82060165-TA,7-82060165-82060178-AT,7-82060178-82060190-AT,7-82060190-82060201-TA,7-82060201-82060211-TA,7-82060211-82060222-AT,7-82060179-82060234-TATATATATAT,7-82060222-82060235-AT;MOTIFS=TATATATATAT,TA,AT;STRUC=<VC229825>	HPRC,HGSVC	Yes	0.692	Yes	NA,NA	NA	NA
chr7:82060168	244335	INS	147	0.8277	0.6297	209	CACNA2D1(0.99947,0.437)	CACNA2D1(0.99947,0.437)	NA	NA	NA	NA	NA	NA	NA	No	ID=7-82060140-82060149-TA,7-82060153-82060165-TA,7-82060165-82060178-AT,7-82060178-82060190-AT,7-82060190-82060201-TA,7-82060201-82060211-TA,7-82060211-82060222-AT,7-82060179-82060234-TATATATATAT,7-82060222-82060235-AT;MOTIFS=TATATATATAT,TA,AT;STRUC=<VC229825>	HPRC,HGSVC	Yes	0.692	Yes	NA,NA	NA	NA
chr7:82060168	244334	INS	136	0.9246	0.2799	18	CACNA2D1(0.99947,0.437)	CACNA2D1(0.99947,0.437)	NA	NA	NA	NA	NA	NA	NA	No	ID=7-82060140-82060149-TA,7-82060153-82060165-TA,7-82060165-82060178-AT,7-82060178-82060190-AT,7-82060190-82060201-TA,7-82060201-82060211-TA,7-82060211-82060222-AT,7-82060179-82060234-TATATATATAT,7-82060222-82060235-AT;MOTIFS=TATATATATAT,TA,AT;STRUC=<VC229825>	HPRC,HGSVC	Yes	0.692	Yes	NA,NA	NA	NA
chr7:82060168	244333	INS	197	0.8931	0.398	15	CACNA2D1(0.99947,0.437)	CACNA2D1(0.99947,0.437)	NA	NA	NA	NA	NA	NA	NA	No	ID=7-82060140-82060149-TA,7-82060153-82060165-TA,7-82060165-82060178-AT,7-82060178-82060190-AT,7-82060190-82060201-TA,7-82060201-82060211-TA,7-82060211-82060222-AT,7-82060179-82060234-TATATATATAT,7-82060222-82060235-AT;MOTIFS=TATATATATAT,TA,AT;STRUC=<VC229825>	HPRC,HGSVC	Yes	0.692	Yes	NA,NA	NA	NA
chr7:82060170	244339	INS	187	0.9232	0.3234	5	CACNA2D1(0.99947,0.437)	CACNA2D1(0.99947,0.437)	NA	NA	NA	NA	NA	NA	NA	No	ID=7-82060140-82060149-TA,7-82060153-82060165-TA,7-82060165-82060178-AT,7-82060178-82060190-AT,7-82060190-82060201-TA,7-82060201-82060211-TA,7-82060211-82060222-AT,7-82060179-82060234-TATATATATAT,7-82060222-82060235-AT;MOTIFS=TATATATATAT,TA,AT;STRUC=<VC229825>	HPRC,HGSVC	Yes	0.692	Yes	NA,NA	NA	NA
chr7:82060180	244340	INS	160	0.9269	0.3114	4	CACNA2D1(0.99947,0.437)	CACNA2D1(0.99947,0.437)	NA	NA	NA	NA	NA	NA	NA	No	ID=7-82060140-82060149-TA,7-82060153-82060165-TA,7-82060165-82060178-AT,7-82060178-82060190-AT,7-82060190-82060201-TA,7-82060201-82060211-TA,7-82060211-82060222-AT,7-82060179-82060234-TATATATATAT,7-82060222-82060235-AT;MOTIFS=TATATATATAT,TA,AT;STRUC=<VC229825>	HPRC,HGSVC	Yes	0.692	No	NA,NA	NA	NA
chr7:82060180	244341	INS	53	0.9374	0.264	22	CACNA2D1(0.99947,0.437)	CACNA2D1(0.99947,0.437)	NA	NA	NA	NA	NA	NA	NA	No	ID=7-82060140-82060149-TA,7-82060153-82060165-TA,7-82060165-82060178-AT,7-82060178-82060190-AT,7-82060190-82060201-TA,7-82060201-82060211-TA,7-82060211-82060222-AT,7-82060179-82060234-TATATATATAT,7-82060222-82060235-AT;MOTIFS=TATATATATAT,TA,AT;STRUC=<VC229825>	HPRC,HGSVC,1KG-ONT	Yes	0.692	No	NA,NA	NA	NA
chr7:82060180	244342	INS	127	0.8698	0.4975	3	CACNA2D1(0.99947,0.437)	CACNA2D1(0.99947,0.437)	NA	NA	NA	NA	NA	NA	NA	No	ID=7-82060140-82060149-TA,7-82060153-82060165-TA,7-82060165-82060178-AT,7-82060178-82060190-AT,7-82060190-82060201-TA,7-82060201-82060211-TA,7-82060211-82060222-AT,7-82060179-82060234-TATATATATAT,7-82060222-82060235-AT;MOTIFS=TATATATATAT,TA,AT;STRUC=<VC229825>	HPRC,HGSVC	Yes	0.692	Yes	NA,NA	NA	NA
chr7:82060181	244343	INS	218	0.8943	0.4063	4	CACNA2D1(0.99947,0.437)	CACNA2D1(0.99947,0.437)	NA	NA	NA	NA	NA	NA	NA	No	ID=7-82060140-82060149-TA,7-82060153-82060165-TA,7-82060165-82060178-AT,7-82060178-82060190-AT,7-82060190-82060201-TA,7-82060201-82060211-TA,7-82060211-82060222-AT,7-82060179-82060234-TATATATATAT,7-82060222-82060235-AT;MOTIFS=TATATATATAT,TA,AT;STRUC=<VC229825>	HPRC,HGSVC	Yes	0.692	Yes	NA,NA	NA	NA
chr7:82060181	244344	INS	231	0.8369	0.6091	1	CACNA2D1(0.99947,0.437)	CACNA2D1(0.99947,0.437)	NA	NA	NA	NA	NA	NA	NA	No	ID=7-82060140-82060149-TA,7-82060153-82060165-TA,7-82060165-82060178-AT,7-82060178-82060190-AT,7-82060190-82060201-TA,7-82060201-82060211-TA,7-82060211-82060222-AT,7-82060179-82060234-TATATATATAT,7-82060222-82060235-AT;MOTIFS=TATATATATAT,TA,AT;STRUC=<VC229825>	HPRC,HGSVC	Yes	0.692	No	NA,NA	NA	NA
chr7:82060181	244345	INS	204	0.9151	0.3259	2	CACNA2D1(0.99947,0.437)	CACNA2D1(0.99947,0.437)	NA	NA	NA	NA	NA	NA	NA	No	ID=7-82060140-82060149-TA,7-82060153-82060165-TA,7-82060165-82060178-AT,7-82060178-82060190-AT,7-82060190-82060201-TA,7-82060201-82060211-TA,7-82060211-82060222-AT,7-82060179-82060234-TATATATATAT,7-82060222-82060235-AT;MOTIFS=TATATATATAT,TA,AT;STRUC=<VC229825>	HPRC,HGSVC	Yes	0.692	No	NA,NA	NA	NA
chr7:82060181	244346	INS	66	0.8739	0.4722	6	CACNA2D1(0.99947,0.437)	CACNA2D1(0.99947,0.437)	NA	NA	NA	NA	NA	NA	NA	No	ID=7-82060140-82060149-TA,7-82060153-82060165-TA,7-82060165-82060178-AT,7-82060178-82060190-AT,7-82060190-82060201-TA,7-82060201-82060211-TA,7-82060211-82060222-AT,7-82060179-82060234-TATATATATAT,7-82060222-82060235-AT;MOTIFS=TATATATATAT,TA,AT;STRUC=<VC229825>	HPRC,HGSVC,1KG-ONT	Yes	0.692	No	NA,NA	NA	NA
chr7:82060189	244348	INS	70	0.9113	0.3859	37	CACNA2D1(0.99947,0.437)	CACNA2D1(0.99947,0.437)	NA	NA	NA	NA	NA	NA	NA	No	ID=7-82060140-82060149-TA,7-82060153-82060165-TA,7-82060165-82060178-AT,7-82060178-82060190-AT,7-82060190-82060201-TA,7-82060201-82060211-TA,7-82060211-82060222-AT,7-82060179-82060234-TATATATATAT,7-82060222-82060235-AT;MOTIFS=TATATATATAT,TA,AT;STRUC=<VC229825>	HPRC,HGSVC,1KG-ONT	Yes	0.692	Yes	NA,NA	NA	NA
chr7:82060190	244352	INS	95	0.8322	0.6288	3	CACNA2D1(0.99947,0.437)	CACNA2D1(0.99947,0.437)	NA	NA	NA	NA	NA	NA	NA	No	ID=7-82060140-82060149-TA,7-82060153-82060165-TA,7-82060165-82060178-AT,7-82060178-82060190-AT,7-82060190-82060201-TA,7-82060201-82060211-TA,7-82060211-82060222-AT,7-82060179-82060234-TATATATATAT,7-82060222-82060235-AT;MOTIFS=TATATATATAT,TA,AT;STRUC=<VC229825>	HPRC,HGSVC	Yes	0.692	No	NA,NA	NA	NA
chr7:82060190	244351	INS	118	0.8202	0.6595	21	CACNA2D1(0.99947,0.437)	CACNA2D1(0.99947,0.437)	NA	NA	NA	NA	NA	NA	NA	No	ID=7-82060140-82060149-TA,7-82060153-82060165-TA,7-82060165-82060178-AT,7-82060178-82060190-AT,7-82060190-82060201-TA,7-82060201-82060211-TA,7-82060211-82060222-AT,7-82060179-82060234-TATATATATAT,7-82060222-82060235-AT;MOTIFS=TATATATATAT,TA,AT;STRUC=<VC229825>	HPRC,HGSVC	Yes	0.692	Yes	NA,NA	NA	NA
chr7:82060190	244349	INS	131	0.9025	0.3368	1	CACNA2D1(0.99947,0.437)	CACNA2D1(0.99947,0.437)	NA	NA	NA	NA	NA	NA	NA	No	ID=7-82060140-82060149-TA,7-82060153-82060165-TA,7-82060165-82060178-AT,7-82060178-82060190-AT,7-82060190-82060201-TA,7-82060201-82060211-TA,7-82060211-82060222-AT,7-82060179-82060234-TATATATATAT,7-82060222-82060235-AT;MOTIFS=TATATATATAT,TA,AT;STRUC=<VC229825>	HPRC,HGSVC	Yes	0.692	No	NA,NA	NA	NA
chr7:82060190	244350	INS	87	0.8595	0.5083	14	CACNA2D1(0.99947,0.437)	CACNA2D1(0.99947,0.437)	NA	NA	NA	NA	NA	NA	NA	No	ID=7-82060140-82060149-TA,7-82060153-82060165-TA,7-82060165-82060178-AT,7-82060178-82060190-AT,7-82060190-82060201-TA,7-82060201-82060211-TA,7-82060211-82060222-AT,7-82060179-82060234-TATATATATAT,7-82060222-82060235-AT;MOTIFS=TATATATATAT,TA,AT;STRUC=<VC229825>	HPRC,HGSVC	Yes	0.692	Yes	NA,NA	NA	NA
chr7:82060201	244353	INS	64	0.9379	0.2542	14	CACNA2D1(0.99947,0.437)	CACNA2D1(0.99947,0.437)	NA	NA	NA	NA	NA	NA	NA	No	ID=7-82060140-82060149-TA,7-82060153-82060165-TA,7-82060165-82060178-AT,7-82060178-82060190-AT,7-82060190-82060201-TA,7-82060201-82060211-TA,7-82060211-82060222-AT,7-82060179-82060234-TATATATATAT,7-82060222-82060235-AT;MOTIFS=TATATATATAT,TA,AT;STRUC=<VC229825>	HPRC,HGSVC,1KG-ONT	Yes	0.692	Yes	NA,NA	NA	NA
chr7:82060201	244354	INS	155	0.8712	0.466	31	CACNA2D1(0.99947,0.437)	CACNA2D1(0.99947,0.437)	NA	NA	NA	NA	NA	NA	NA	No	ID=7-82060140-82060149-TA,7-82060153-82060165-TA,7-82060165-82060178-AT,7-82060178-82060190-AT,7-82060190-82060201-TA,7-82060201-82060211-TA,7-82060211-82060222-AT,7-82060179-82060234-TATATATATAT,7-82060222-82060235-AT;MOTIFS=TATATATATAT,TA,AT;STRUC=<VC229825>	HPRC,HGSVC	Yes	0.692	Yes	NA,NA	NA	NA
chr7:82060201	244355	INS	65	0.8815	0.4353	5	CACNA2D1(0.99947,0.437)	CACNA2D1(0.99947,0.437)	NA	NA	NA	NA	NA	NA	NA	No	ID=7-82060140-82060149-TA,7-82060153-82060165-TA,7-82060165-82060178-AT,7-82060178-82060190-AT,7-82060190-82060201-TA,7-82060201-82060211-TA,7-82060211-82060222-AT,7-82060179-82060234-TATATATATAT,7-82060222-82060235-AT;MOTIFS=TATATATATAT,TA,AT;STRUC=<VC229825>	HPRC,HGSVC,1KG-ONT	Yes	0.692	No	NA,NA	NA	NA
chr7:82060201	244356	INS	132	0.9034	0.3747	3	CACNA2D1(0.99947,0.437)	CACNA2D1(0.99947,0.437)	NA	NA	NA	NA	NA	NA	NA	No	ID=7-82060140-82060149-TA,7-82060153-82060165-TA,7-82060165-82060178-AT,7-82060178-82060190-AT,7-82060190-82060201-TA,7-82060201-82060211-TA,7-82060211-82060222-AT,7-82060179-82060234-TATATATATAT,7-82060222-82060235-AT;MOTIFS=TATATATATAT,TA,AT;STRUC=<VC229825>	HPRC,HGSVC	Yes	0.692	Yes	NA,NA	NA	NA
chr7:82060211	244357	INS	66	0.8497	0.5903	44	CACNA2D1(0.99947,0.437)	CACNA2D1(0.99947,0.437)	NA	NA	NA	NA	NA	NA	NA	No	ID=7-82060140-82060149-TA,7-82060153-82060165-TA,7-82060165-82060178-AT,7-82060178-82060190-AT,7-82060190-82060201-TA,7-82060201-82060211-TA,7-82060211-82060222-AT,7-82060179-82060234-TATATATATAT,7-82060222-82060235-AT;MOTIFS=TATATATATAT,TA,AT;STRUC=<VC229825>	HPRC,HGSVC,1KG-ONT	Yes	0.692	Yes	NA,NA	NA	NA
chr7:82060211	244358	INS	77	0.7999	0.6953	7	CACNA2D1(0.99947,0.437)	CACNA2D1(0.99947,0.437)	NA	NA	NA	NA	NA	NA	NA	No	ID=7-82060140-82060149-TA,7-82060153-82060165-TA,7-82060165-82060178-AT,7-82060178-82060190-AT,7-82060190-82060201-TA,7-82060201-82060211-TA,7-82060211-82060222-AT,7-82060179-82060234-TATATATATAT,7-82060222-82060235-AT;MOTIFS=TATATATATAT,TA,AT;STRUC=<VC229825>	HPRC,HGSVC,1KG-ONT	Yes	0.692	Yes	NA,NA	NA	NA
chr7:82060211	244359	INS	59	0.8588	0.5133	135	CACNA2D1(0.99947,0.437)	CACNA2D1(0.99947,0.437)	NA	NA	NA	NA	NA	NA	NA	No	ID=7-82060140-82060149-TA,7-82060153-82060165-TA,7-82060165-82060178-AT,7-82060178-82060190-AT,7-82060190-82060201-TA,7-82060201-82060211-TA,7-82060211-82060222-AT,7-82060179-82060234-TATATATATAT,7-82060222-82060235-AT;MOTIFS=TATATATATAT,TA,AT;STRUC=<VC229825>	HPRC,HGSVC,1KG-ONT	Yes	0.692	Yes	NA,NA	NA	NA
chr7:82060211	244360	INS	103	0.847	0.5922	33	CACNA2D1(0.99947,0.437)	CACNA2D1(0.99947,0.437)	NA	NA	NA	NA	NA	NA	NA	No	ID=7-82060140-82060149-TA,7-82060153-82060165-TA,7-82060165-82060178-AT,7-82060178-82060190-AT,7-82060190-82060201-TA,7-82060201-82060211-TA,7-82060211-82060222-AT,7-82060179-82060234-TATATATATAT,7-82060222-82060235-AT;MOTIFS=TATATATATAT,TA,AT;STRUC=<VC229825>	HPRC,HGSVC	Yes	0.692	Yes	NA,NA	NA	NA
chr7:82060211	244361	INS	136	0.861	0.5879	3	CACNA2D1(0.99947,0.437)	CACNA2D1(0.99947,0.437)	NA	NA	NA	NA	NA	NA	NA	No	ID=7-82060140-82060149-TA,7-82060153-82060165-TA,7-82060165-82060178-AT,7-82060178-82060190-AT,7-82060190-82060201-TA,7-82060201-82060211-TA,7-82060211-82060222-AT,7-82060179-82060234-TATATATATAT,7-82060222-82060235-AT;MOTIFS=TATATATATAT,TA,AT;STRUC=<VC229825>	HPRC,HGSVC	Yes	0.692	No	NA,NA	NA	NA
chr7:82060224	244362	INS	60	0.907	0.3482	19	CACNA2D1(0.99947,0.437)	CACNA2D1(0.99947,0.437)	NA	NA	NA	NA	NA	NA	NA	No	ID=7-82060140-82060149-TA,7-82060153-82060165-TA,7-82060165-82060178-AT,7-82060178-82060190-AT,7-82060190-82060201-TA,7-82060201-82060211-TA,7-82060211-82060222-AT,7-82060179-82060234-TATATATATAT,7-82060222-82060235-AT;MOTIFS=TATATATATAT,TA,AT;STRUC=<VC229825>	HPRC,HGSVC,1KG-ONT	Yes	0.692	Yes	NA,NA	NA	NA
chr7:82060225	244363	INS	74	0.9626	0.1541	8	CACNA2D1(0.99947,0.437)	CACNA2D1(0.99947,0.437)	NA	NA	NA	NA	NA	NA	NA	No	ID=7-82060140-82060149-TA,7-82060153-82060165-TA,7-82060165-82060178-AT,7-82060178-82060190-AT,7-82060190-82060201-TA,7-82060201-82060211-TA,7-82060211-82060222-AT,7-82060179-82060234-TATATATATAT,7-82060222-82060235-AT;MOTIFS=TATATATATAT,TA,AT;STRUC=<VC229825>	HPRC,HGSVC,1KG-ONT	Yes	0.692	Yes	NA,NA	NA	NA
chr7:82060233	244364	INS	145	0.8533	0.5091	5	CACNA2D1(0.99947,0.437)	CACNA2D1(0.99947,0.437)	NA	NA	NA	NA	NA	NA	NA	No	ID=7-82060140-82060149-TA,7-82060153-82060165-TA,7-82060165-82060178-AT,7-82060178-82060190-AT,7-82060190-82060201-TA,7-82060201-82060211-TA,7-82060211-82060222-AT,7-82060179-82060234-TATATATATAT,7-82060222-82060235-AT;MOTIFS=TATATATATAT,TA,AT;STRUC=<VC229825>	HPRC,HGSVC	Yes	0.692	Yes	NA,NA	NA	NA
chr7:82099411	244365	DEL	337	0.9765	0.0831	555	CACNA2D1(0.99947,0.437)	CACNA2D1(0.99947,0.437)	NA	NA	NA	NA	NA	NA	NA	No	ID=7-82099422-82099467-T,7-82099777-82099786-GT;MOTIFS=GT,T;STRUC=<VC229830>	HPRC,HGSVC,1KG-ONT	Yes	3.827	Yes	NA,NA	NA	NA
chr7:82111334	244366	INS	60	0.8217	0.6437	31	CACNA2D1(0.99947,0.437)	CACNA2D1(0.99947,0.437)	NA	NA	NA	NA	NA	NA	NA	No	ID=7-82111255-82111268-AT,7-82111267-82111276-AC,7-82111275-82111285-AT,7-82111292-82111314-TA,7-82111334-82111343-TA,7-82111347-82111407-ATATATGTGTATATATGTATATATATATTC,7-82111364-82111375-TA,7-82111394-82111405-TA,7-82111422-82111428-TG,7-82111428-82111445-TA,7-82111444-82111465-T;MOTIFS=ATATATGTGTATATATGTATATATATATTC,TG,TA,AT,AC,T;STRUC=<VC229832>	HPRC,HGSVC,1KG-ONT	Yes	0.692	Yes	NA,NA	NA	NA
chr7:82111347	244367	INS	60	0.9098	0.3271	175	CACNA2D1(0.99947,0.437)	CACNA2D1(0.99947,0.437)	NA	NA	NA	NA	NA	NA	NA	No	ID=7-82111255-82111268-AT,7-82111267-82111276-AC,7-82111275-82111285-AT,7-82111292-82111314-TA,7-82111334-82111343-TA,7-82111347-82111407-ATATATGTGTATATATGTATATATATATTC,7-82111364-82111375-TA,7-82111394-82111405-TA,7-82111422-82111428-TG,7-82111428-82111445-TA,7-82111444-82111465-T;MOTIFS=ATATATGTGTATATATGTATATATATATTC,TG,TA,AT,AC,T;STRUC=<VC229832>	HPRC,HGSVC,1KG-ONT	Yes	0.692	Yes	NA,NA	NA	NA
chr7:82111347	244368	INS	88	0.8372	0.5951	4	CACNA2D1(0.99947,0.437)	CACNA2D1(0.99947,0.437)	NA	NA	NA	NA	NA	NA	NA	No	ID=7-82111255-82111268-AT,7-82111267-82111276-AC,7-82111275-82111285-AT,7-82111292-82111314-TA,7-82111334-82111343-TA,7-82111347-82111407-ATATATGTGTATATATGTATATATATATTC,7-82111364-82111375-TA,7-82111394-82111405-TA,7-82111422-82111428-TG,7-82111428-82111445-TA,7-82111444-82111465-T;MOTIFS=ATATATGTGTATATATGTATATATATATTC,TG,TA,AT,AC,T;STRUC=<VC229832>	NA	Yes	0.692	No	NA,NA	NA	NA
chr7:82111424	244369	INS	102	0.8327	0.609	3	CACNA2D1(0.99947,0.437)	CACNA2D1(0.99947,0.437)	NA	NA	NA	NA	NA	NA	NA	No	ID=7-82111255-82111268-AT,7-82111267-82111276-AC,7-82111275-82111285-AT,7-82111292-82111314-TA,7-82111334-82111343-TA,7-82111347-82111407-ATATATGTGTATATATGTATATATATATTC,7-82111364-82111375-TA,7-82111394-82111405-TA,7-82111422-82111428-TG,7-82111428-82111445-TA,7-82111444-82111465-T;MOTIFS=ATATATGTGTATATATGTATATATATATTC,TG,TA,AT,AC,T;STRUC=<VC229832>	NA	Yes	0.692	Yes	NA,NA	NA	NA
chr7:82146354	244370	INS	58	0.8605	0.5396	114	CACNA2D1(0.99947,0.437)	CACNA2D1(0.99947,0.437)	NA	NA	NA	NA	NA	NA	NA	No	ID=7-82146311-82146326-GT,7-82146327-82146341-GT;MOTIFS=GT;STRUC=<VC229838>,ID=7-82146351-82146363-AT;MOTIFS=AT;STRUC=<TR3450075>	HPRC,HGSVC,1KG-ONT	No	2.538	Yes	NA,NA	NA	NA
chr7:82146354	244371	INS	54	0.8745	0.465	176	CACNA2D1(0.99947,0.437)	CACNA2D1(0.99947,0.437)	NA	NA	NA	NA	NA	NA	NA	No	ID=7-82146311-82146326-GT,7-82146327-82146341-GT;MOTIFS=GT;STRUC=<VC229838>,ID=7-82146351-82146363-AT;MOTIFS=AT;STRUC=<TR3450075>	HPRC,HGSVC,1KG-ONT	No	2.538	Yes	NA,NA	NA	NA
chr7:82146389	244372	INS	88	0.8513	0.5388	2	CACNA2D1(0.99947,0.437)	CACNA2D1(0.99947,0.437)	NA	NA	NA	NA	NA	NA	NA	No	ID=7-82146386-82146396-TA;MOTIFS=TA;STRUC=<TR3450076>	NA	No	1.616	No	NA,NA	NA	NA
chr7:82146389	244373	INS	68	0.9282	0.2762	2	CACNA2D1(0.99947,0.437)	CACNA2D1(0.99947,0.437)	NA	NA	NA	NA	NA	NA	NA	No	ID=7-82146386-82146396-TA;MOTIFS=TA;STRUC=<TR3450076>	HPRC,HGSVC,1KG-ONT	No	1.616	No	NA,NA	NA	NA
chr7:82146423	244374	INS	55	0.8667	0.4933	6	CACNA2D1(0.99947,0.437)	CACNA2D1(0.99947,0.437)	NA	NA	NA	NA	NA	NA	NA	No	NA	HPRC,HGSVC,1KG-ONT	No	1.616	Yes	NA,NA	NA	NA
chr7:82159831	244375	INS	554	0.9802	0.0821	673	CACNA2D1(0.99947,0.437)	CACNA2D1(0.99947,0.437)	NA	NA	NA	NA	NA	NA	NA	No	NA	HPRC,HGSVC,1KG-ONT	No	2.538	Yes	NA,NA	NA	NA
chr7:82173631	244376	INS	180	0.8106	0.6607	92	CACNA2D1(0.99947,0.437)	CACNA2D1(0.99947,0.437)	NA	NA	NA	NA	NA	NA	NA	No	NA	HPRC,HGSVC,1KG-ONT	Yes	8.721	Yes	NA,NA	NA	NA
chr7:82198732	244377	DEL	278	0.8609	0.5429	1	CACNA2D1(0.99947,0.437)	CACNA2D1(0.99947,0.437)	NA	NA	NA	NA	NA	NA	NA	No	NA	NA	Yes	3.236	No	NA,NA	NA	NA
chr7:82213935	244378	INS	80	0.8005	0.6876	1	CACNA2D1(0.99947,0.437)	CACNA2D1(0.99947,0.437)	NA	NA	NA	NA	NA	NA	NA	No	NA	NA	No	6.644	No	NA,NA	NA	NA
chr7:82244246	244379	INS	323	0.9062	0.3328	1	CACNA2D1(0.99947,0.437)	CACNA2D1(0.99947,0.437)	NA	NA	NA	NA	NA	NA	NA	No	NA	NA	Yes	11.38	No	NA,NA	NA	NA
chr7:82291446	244380	INS	54	0.8814	0.4203	1	CACNA2D1(0.99947,0.437)	CACNA2D1(0.99947,0.437)	NA	NA	NA	NA	NA	NA	NA	No	NA	NA	No	0.692	No	NA,NA	NA	NA
chr7:82291468	244381	INS	136	0.8218	0.6676	1	CACNA2D1(0.99947,0.437)	CACNA2D1(0.99947,0.437)	NA	NA	NA	NA	NA	NA	NA	No	NA	HGSVC	No	0.692	No	NA,NA	NA	NA
chr7:82325485	244382	INS	164	0.7983	0.6832	1	CACNA2D1(0.99947,0.437)	CACNA2D1(0.99947,0.437)	NA	NA	NA	NA	NA	NA	enhancer	No	NA	NA	No	3.188	No	NA,NA	NA	NA
chr7:82326609	244383	DEL	284	0.9027	0.3621	191	CACNA2D1(0.99947,0.437)	CACNA2D1(0.99947,0.437)	NA	NA	NA	NA	NA	NA	NA	No	NA	HPRC,HGSVC,1KG-ONT	No	2.67	Yes	NA,NA	NA	NA
chr7:82372563	244384	INS	327	0.9492	0.2157	182	CACNA2D1(0.99947,0.437)	CACNA2D1(0.99947,0.437)	NA	NA	NA	NA	NA	NA	NA	No	NA	HPRC,HGSVC,1KG-ONT	Yes	8.444	Yes	NA,NA	NA	NA
chr7:82430108	244386	DEL	2877	0.9868	0.113	1	CACNA2D1(0.99947,0.437)	CACNA2D1(0.99947,0.437)	NA	NA	NA	NA	NA	NA	enhancer	No	ID=7-82430417-82430432-A;MOTIFS=A;STRUC=<TR3450491>,ID=7-82431493-82431502-CT;MOTIFS=CT;STRUC=<TR3450492>,ID=7-82431697-82431709-ATA;MOTIFS=ATA;STRUC=<TR3450493>,ID=7-82432037-82432058-A;MOTIFS=A;STRUC=<TR3450494>,ID=7-82432373-82432388-CATT;MOTIFS=CATT;STRUC=<TR3450495>	HPRC	No	7.006	No	NA,NA	NA	NA
chr7:82463623	244387	DEL	74	0.8977	0.3582	1	NA	NA	NA	NA	NA	NA	NA	NA	NA	No	NA	NA	Yes	2.142	No	NA,NA	NA	NA
chr7:82496979	244388	DEL	5161	0.9833	0.1001	13	NA	NA	NA	NA	NA	NA	NA	NA	NA	No	ID=7-82497502-82497517-T;MOTIFS=T;STRUC=<TR3450606>,ID=7-82499034-82499049-A;MOTIFS=A;STRUC=<TR3450607>	HPRC,HGSVC,1KG-ONT	Yes	0.357	Yes	NA,NA	NA	NA
chr7:82538549	244389	DEL	209	0.8683	0.485	1	NA	NA	NA	NA	NA	NA	NA	NA	NA	No	NA	NA	Yes	0.159	No	NA,NA	NA	NA
chr7:82539484	244390	INS	337	0.8301	0.6152	2	NA	NA	NA	NA	NA	NA	NA	NA	NA	No	NA	NA	Yes	2.387	Yes	NA,NA	NA	NA
chr7:82549469	244391	INS	348	0.8663	0.4909	145	NA	NA	NA	NA	NA	NA	NA	NA	NA	No	NA	HPRC,HGSVC,1KG-ONT	Yes	2.538	Yes	NA,NA	NA	NA
chr7:82549469	244392	INS	330	0.811	0.6812	20	NA	NA	NA	NA	NA	NA	NA	NA	NA	No	NA	HPRC,HGSVC,1KG-ONT	Yes	2.538	Yes	NA,NA	NA	NA
chr7:82574610	244393	INS	318	0.9639	0.1489	3	NA	NA	NA	NA	NA	NA	NA	NA	NA	No	NA	NA	Yes	1.616	Yes	NA,NA	NA	NA
chr7:82598795	244394	INS	496	0.8619	0.5252	1	NA	NA	NA	NA	NA	NA	NA	NA	NA	No	NA	NA	No	1.616	No	NA,NA	NA	NA
chr7:82603449	244395	INS	80	0.8703	0.4674	1	NA	NA	NA	NA	NA	NA	NA	NA	NA	No	NA	HGSVC	No	2.44	Yes	NA,NA	NA	NA
chr7:82603449	244396	INS	85	0.8426	0.5527	1	NA	NA	NA	NA	NA	NA	NA	NA	NA	No	NA	HGSVC	No	2.44	No	NA,NA	NA	NA
chr7:82603449	244397	INS	189	0.8601	0.4952	1	NA	NA	NA	NA	NA	NA	NA	NA	NA	No	NA	NA	No	2.44	No	NA,NA	NA	NA
chr7:82612428	244398	INS	70	0.8248	0.6837	1	NA	NA	NA	NA	NA	NA	NA	NA	NA	No	ID=7-82612321-82612332-ATA;MOTIFS=ATA;STRUC=(ATA)n,ID=7-82612424-82612475-TA;MOTIFS=TA;STRUC=<TR3450773>	HGSVC	Yes	0.794	No	NA,NA	NA	NA
chr7:82612428	244399	INS	84	0.8031	0.6768	2	NA	NA	NA	NA	NA	NA	NA	NA	NA	No	ID=7-82612321-82612332-ATA;MOTIFS=ATA;STRUC=(ATA)n,ID=7-82612424-82612475-TA;MOTIFS=TA;STRUC=<TR3450773>	HGSVC	Yes	0.794	Yes	NA,NA	NA	NA
chr7:82612430	244400	INS	92	0.8561	0.5477	1	NA	NA	NA	NA	NA	NA	NA	NA	NA	No	ID=7-82612321-82612332-ATA;MOTIFS=ATA;STRUC=(ATA)n,ID=7-82612424-82612475-TA;MOTIFS=TA;STRUC=<TR3450773>	HGSVC	Yes	0.794	No	NA,NA	NA	NA
chr7:82612432	244402	INS	58	0.8057	0.6962	17	NA	NA	NA	NA	NA	NA	NA	NA	NA	No	ID=7-82612321-82612332-ATA;MOTIFS=ATA;STRUC=(ATA)n,ID=7-82612424-82612475-TA;MOTIFS=TA;STRUC=<TR3450773>	HGSVC	Yes	0.794	Yes	NA,NA	NA	NA
chr7:82612432	244403	INS	106	0.869	0.4999	1	NA	NA	NA	NA	NA	NA	NA	NA	NA	No	ID=7-82612321-82612332-ATA;MOTIFS=ATA;STRUC=(ATA)n,ID=7-82612424-82612475-TA;MOTIFS=TA;STRUC=<TR3450773>	HGSVC	Yes	0.794	No	NA,NA	NA	NA
chr7:82612432	244401	INS	64	0.8853	0.4282	8	NA	NA	NA	NA	NA	NA	NA	NA	NA	No	ID=7-82612321-82612332-ATA;MOTIFS=ATA;STRUC=(ATA)n,ID=7-82612424-82612475-TA;MOTIFS=TA;STRUC=<TR3450773>	HGSVC	Yes	0.794	Yes	NA,NA	NA	NA
chr7:82612434	244404	INS	78	0.8204	0.6239	7	NA	NA	NA	NA	NA	NA	NA	NA	NA	No	ID=7-82612321-82612332-ATA;MOTIFS=ATA;STRUC=(ATA)n,ID=7-82612424-82612475-TA;MOTIFS=TA;STRUC=<TR3450773>	HGSVC	Yes	0.794	Yes	NA,NA	NA	NA
chr7:82612436	244405	INS	85	0.8378	0.617	4	NA	NA	NA	NA	NA	NA	NA	NA	NA	No	ID=7-82612321-82612332-ATA;MOTIFS=ATA;STRUC=(ATA)n,ID=7-82612424-82612475-TA;MOTIFS=TA;STRUC=<TR3450773>	HGSVC	Yes	0.794	Yes	NA,NA	NA	NA
chr7:82612470	244406	INS	58	0.9126	0.3235	7	NA	NA	NA	NA	NA	NA	NA	NA	NA	No	ID=7-82612424-82612475-TA;MOTIFS=TA;STRUC=<TR3450773>	HGSVC	No	0.794	Yes	NA,NA	NA	NA
chr7:82630320	244407	DEL	74	0.8723	0.4689	4	NA	NA	NA	NA	NA	NA	NA	NA	NA	No	ID=7-82630224-82630248-TC,7-82630249-82630260-AT,7-82630397-82630457-TATACGTATATACGTATATATGTATATACATATATGTATATACACATATACGTATATATG,7-82630400-82630445-ACGTATATACGTATATATGTATATACATATATGTATATACACATA,7-82630544-82630553-AT,7-82630599-82630608-TA,7-82630676-82630687-TA;MOTIFS=TC,ACGTATATACGTATATATGTATATACATATATGTATATACACATA,TA,AT,TATACGTATATACGTATATATGTATATACATATATGTATATACACATATACGTATATATG;STRUC=<VC229892>	HPRC	Yes	0.663	No	NA,NA	NA	NA
chr7:82630397	244408	INS	60	0.8712	0.455	302	NA	NA	NA	NA	NA	NA	NA	NA	NA	No	ID=7-82630224-82630248-TC,7-82630249-82630260-AT,7-82630397-82630457-TATACGTATATACGTATATATGTATATACATATATGTATATACACATATACGTATATATG,7-82630400-82630445-ACGTATATACGTATATATGTATATACATATATGTATATACACATA,7-82630544-82630553-AT,7-82630599-82630608-TA,7-82630676-82630687-TA;MOTIFS=TC,ACGTATATACGTATATATGTATATACATATATGTATATACACATA,TA,AT,TATACGTATATACGTATATATGTATATACATATATGTATATACACATATACGTATATATG;STRUC=<VC229892>	HPRC,HGSVC,1KG-ONT	Yes	1.616	Yes	NA,NA	NA	NA
chr7:82630397	244409	INS	120	0.9018	0.3919	41	NA	NA	NA	NA	NA	NA	NA	NA	NA	No	ID=7-82630224-82630248-TC,7-82630249-82630260-AT,7-82630397-82630457-TATACGTATATACGTATATATGTATATACATATATGTATATACACATATACGTATATATG,7-82630400-82630445-ACGTATATACGTATATATGTATATACATATATGTATATACACATA,7-82630544-82630553-AT,7-82630599-82630608-TA,7-82630676-82630687-TA;MOTIFS=TC,ACGTATATACGTATATATGTATATACATATATGTATATACACATA,TA,AT,TATACGTATATACGTATATATGTATATACATATATGTATATACACATATACGTATATATG;STRUC=<VC229892>	HPRC,HGSVC	No	1.616	Yes	NA,NA	NA	NA
chr7:82630397	244410	INS	180	0.8726	0.4979	2	NA	NA	NA	NA	NA	NA	NA	NA	NA	No	ID=7-82630224-82630248-TC,7-82630249-82630260-AT,7-82630397-82630457-TATACGTATATACGTATATATGTATATACATATATGTATATACACATATACGTATATATG,7-82630400-82630445-ACGTATATACGTATATATGTATATACATATATGTATATACACATA,7-82630544-82630553-AT,7-82630599-82630608-TA,7-82630676-82630687-TA;MOTIFS=TC,ACGTATATACGTATATATGTATATACATATATGTATATACACATA,TA,AT,TATACGTATATACGTATATATGTATATACATATATGTATATACACATATACGTATATATG;STRUC=<VC229892>	NA	No	1.616	No	NA,NA	NA	NA
chr7:82630400	244411	INS	96	0.9097	0.5038	1	NA	NA	NA	NA	NA	NA	NA	NA	NA	No	ID=7-82630224-82630248-TC,7-82630249-82630260-AT,7-82630397-82630457-TATACGTATATACGTATATATGTATATACATATATGTATATACACATATACGTATATATG,7-82630400-82630445-ACGTATATACGTATATATGTATATACATATATGTATATACACATA,7-82630544-82630553-AT,7-82630599-82630608-TA,7-82630676-82630687-TA;MOTIFS=TC,ACGTATATACGTATATATGTATATACATATATGTATATACACATA,TA,AT,TATACGTATATACGTATATATGTATATACATATATGTATATACACATATACGTATATATG;STRUC=<VC229892>	HPRC,HGSVC	No	1.616	No	NA,NA	NA	NA
chr7:82630400	244412	INS	53	0.8649	0.4908	21	NA	NA	NA	NA	NA	NA	NA	NA	NA	No	ID=7-82630224-82630248-TC,7-82630249-82630260-AT,7-82630397-82630457-TATACGTATATACGTATATATGTATATACATATATGTATATACACATATACGTATATATG,7-82630400-82630445-ACGTATATACGTATATATGTATATACATATATGTATATACACATA,7-82630544-82630553-AT,7-82630599-82630608-TA,7-82630676-82630687-TA;MOTIFS=TC,ACGTATATACGTATATATGTATATACATATATGTATATACACATA,TA,AT,TATACGTATATACGTATATATGTATATACATATATGTATATACACATATACGTATATATG;STRUC=<VC229892>	HPRC,HGSVC,1KG-ONT	No	1.616	Yes	NA,NA	NA	NA
chr7:82630404	244413	INS	98	0.8609	0.4909	2	NA	NA	NA	NA	NA	NA	NA	NA	NA	No	ID=7-82630224-82630248-TC,7-82630249-82630260-AT,7-82630397-82630457-TATACGTATATACGTATATATGTATATACATATATGTATATACACATATACGTATATATG,7-82630400-82630445-ACGTATATACGTATATATGTATATACATATATGTATATACACATA,7-82630544-82630553-AT,7-82630599-82630608-TA,7-82630676-82630687-TA;MOTIFS=TC,ACGTATATACGTATATATGTATATACATATATGTATATACACATA,TA,AT,TATACGTATATACGTATATATGTATATACATATATGTATATACACATATACGTATATATG;STRUC=<VC229892>	HPRC,HGSVC	No	1.616	Yes	NA,NA	NA	NA
chr7:82630468	244414	DEL	52	0.936	0.2492	2	NA	NA	NA	NA	NA	NA	NA	NA	NA	No	ID=7-82630224-82630248-TC,7-82630249-82630260-AT,7-82630397-82630457-TATACGTATATACGTATATATGTATATACATATATGTATATACACATATACGTATATATG,7-82630400-82630445-ACGTATATACGTATATATGTATATACATATATGTATATACACATA,7-82630544-82630553-AT,7-82630599-82630608-TA,7-82630676-82630687-TA;MOTIFS=TC,ACGTATATACGTATATATGTATATACATATATGTATATACACATA,TA,AT,TATACGTATATACGTATATATGTATATACATATATGTATATACACATATACGTATATATG;STRUC=<VC229892>	HPRC	No	1.628	No	NA,NA	NA	NA
chr7:82642201	244415	DEL	315	0.9315	0.2659	4	NA	NA	NA	NA	NA	NA	NA	NA	NA	No	ID=7-82642494-82642519-A;MOTIFS=A;STRUC=<TR3450814>	HGSVC,1KG-ONT	No	0.643	Yes	NA,NA	NA	NA
chr7:82663419	244416	INS	324	0.9106	0.3117	5	NA	NA	NA	NA	NA	NA	NA	NA	NA	No	NA	HPRC,HGSVC	Yes	7.896	Yes	NA,NA	NA	NA
chr7:82663419	244417	INS	351	0.8748	0.4924	2	NA	NA	NA	NA	NA	NA	NA	NA	NA	No	NA	HPRC,HGSVC	Yes	7.896	No	NA,NA	NA	NA
chr7:82674766	244418	DEL	108	0.9064	0.3661	54	NA	NA	NA	NA	NA	NA	NA	NA	NA	No	ID=7-82674850-82674868-TTAA;MOTIFS=TTAA;STRUC=<TR3450852>	HGSVC,1KG-ONT	Yes	2.535	Yes	NA,NA	NA	NA
chr7:82764600	244419	INS	83	0.8143	0.6688	1	PCLO(1.0,0.191)	PCLO(1.0,0.191)	NA	NA	NA	NA	NA	NA	NA	No	NA	NA	No	3.322	No	NA,NA	NA	NA
chr7:82801192	244420	INS	336	0.9078	0.3227	262	PCLO(1.0,0.191)	PCLO(1.0,0.191)	NA	NA	NA	NA	NA	NA	NA	No	NA	HPRC,HGSVC,1KG-ONT	Yes	2.44	Yes	NA,NA	NA	NA
chr7:82801192	244421	INS	318	0.9905	0.0559	249	PCLO(1.0,0.191)	PCLO(1.0,0.191)	NA	NA	NA	NA	NA	NA	NA	No	NA	HPRC,HGSVC,1KG-ONT	Yes	2.44	Yes	NA,NA	NA	NA
chr7:82806880	244422	INS	103	0.873	0.4844	17	PCLO(1.0,0.191)	PCLO(1.0,0.191)	NA	NA	NA	NA	NA	NA	NA	No	ID=7-82806880-82807273-GGGCTTTACTGTCAACAGCTGTTTCTTACTGTCTTTGAGCTTAAATAGTCTTTGACAATGAATTTAACTCTATTCTCTTCTCAAGGTATCCCCACTCTTCTCAA;MOTIFS=GGGCTTTACTGTCAACAGCTGTTTCTTACTGTCTTTGAGCTTAAATAGTCTTTGACAATGAATTTAACTCTATTCTCTTCTCAAGGTATCCCCACTCTTCTCAA;STRUC=(GGGCTTTACTGTCAACAGCTGTTTCTTACTGTCTTTGAGCTTAAATAGTCTTTGACAATGAATTTAACTCTATTCTCTTCTCAAGGTATCCCCACTCTTCTCAA)n	HPRC,HGSVC,1KG-ONT	No	2.254	Yes	NA,NA	NA	NA
chr7:82806880	244423	INS	208	0.8417	0.5942	7	PCLO(1.0,0.191)	PCLO(1.0,0.191)	NA	NA	NA	NA	NA	NA	NA	No	ID=7-82806880-82807273-GGGCTTTACTGTCAACAGCTGTTTCTTACTGTCTTTGAGCTTAAATAGTCTTTGACAATGAATTTAACTCTATTCTCTTCTCAAGGTATCCCCACTCTTCTCAA;MOTIFS=GGGCTTTACTGTCAACAGCTGTTTCTTACTGTCTTTGAGCTTAAATAGTCTTTGACAATGAATTTAACTCTATTCTCTTCTCAAGGTATCCCCACTCTTCTCAA;STRUC=(GGGCTTTACTGTCAACAGCTGTTTCTTACTGTCTTTGAGCTTAAATAGTCTTTGACAATGAATTTAACTCTATTCTCTTCTCAAGGTATCCCCACTCTTCTCAA)n	NA	No	2.254	Yes	NA,NA	NA	NA
chr7:82806880	244424	DEL	104	0.848	0.5502	3	PCLO(1.0,0.191)	PCLO(1.0,0.191)	NA	NA	NA	NA	NA	NA	NA	No	ID=7-82806880-82807273-GGGCTTTACTGTCAACAGCTGTTTCTTACTGTCTTTGAGCTTAAATAGTCTTTGACAATGAATTTAACTCTATTCTCTTCTCAAGGTATCCCCACTCTTCTCAA;MOTIFS=GGGCTTTACTGTCAACAGCTGTTTCTTACTGTCTTTGAGCTTAAATAGTCTTTGACAATGAATTTAACTCTATTCTCTTCTCAAGGTATCCCCACTCTTCTCAA;STRUC=(GGGCTTTACTGTCAACAGCTGTTTCTTACTGTCTTTGAGCTTAAATAGTCTTTGACAATGAATTTAACTCTATTCTCTTCTCAAGGTATCCCCACTCTTCTCAA)n	HGSVC	No	2.65	Yes	NA,NA	NA	NA
chr7:82806959	244425	INS	104	0.8949	0.3952	670	PCLO(1.0,0.191)	PCLO(1.0,0.191)	NA	NA	NA	NA	NA	NA	NA	No	ID=7-82806880-82807273-GGGCTTTACTGTCAACAGCTGTTTCTTACTGTCTTTGAGCTTAAATAGTCTTTGACAATGAATTTAACTCTATTCTCTTCTCAAGGTATCCCCACTCTTCTCAA;MOTIFS=GGGCTTTACTGTCAACAGCTGTTTCTTACTGTCTTTGAGCTTAAATAGTCTTTGACAATGAATTTAACTCTATTCTCTTCTCAAGGTATCCCCACTCTTCTCAA;STRUC=(GGGCTTTACTGTCAACAGCTGTTTCTTACTGTCTTTGAGCTTAAATAGTCTTTGACAATGAATTTAACTCTATTCTCTTCTCAAGGTATCCCCACTCTTCTCAA)n	HPRC,HGSVC,1KG-ONT	No	5.505	Yes	NA,NA	NA	NA
chr7:82833923	244427	INS	2688	0.8844	0.603	1	PCLO(1.0,0.191)	PCLO(1.0,0.191)	NA	NA	NA	NA	NA	NA	NA	No	NA	HPRC,HGSVC	No	0.745	No	NA,NA	NA	NA
chr7:82834654	244428	INS	2707	0.8655	0.6549	1	PCLO(1.0,0.191)	PCLO(1.0,0.191)	NA	NA	NA	NA	NA	NA	NA	No	NA	NA	No	8.341	No	NA,NA	NA	NA
chr7:82857102	244429	INS	321	0.9165	0.3261	1	PCLO(1.0,0.191)	PCLO(1.0,0.191)	NA	NA	NA	NA	NA	NA	NA	No	NA	NA	Yes	0.745	No	NA,NA	NA	NA
chr7:82865582	244430	INS	320	0.9494	0.2033	16	PCLO(1.0,0.191)	PCLO(1.0,0.191)	NA	NA	NA	NA	NA	NA	NA	No	NA	HPRC,1KG-ONT	Yes	1.616	Yes	NA,NA	NA	NA
chr7:82886393	244431	INS	326	0.9427	0.2397	23	PCLO(1.0,0.191)	PCLO(1.0,0.191)	NA	NA	NA	NA	NA	NA	NA	No	NA	HPRC,HGSVC,1KG-ONT	Yes	3.322	Yes	NA,NA	NA	NA
chr7:82913675	244432	INS	74	0.8407	0.6029	15	PCLO(1.0,0.191)	PCLO(1.0,0.191)	NA	NA	NA	NA	NA	NA	NA	No	NA	HPRC,HGSVC,1KG-ONT	No	5.989	Yes	NA,NA	NA	NA
chr7:82913675	244433	DEL	74	0.8648	0.492	1	PCLO(1.0,0.191)	PCLO(1.0,0.191)	NA	NA	NA	NA	NA	NA	NA	No	NA	NA	Yes	4.137	No	NA,NA	NA	NA
chr7:82943481	244434	INS	316	0.9608	0.1707	30	PCLO(1.0,0.191)	PCLO(1.0,0.191)	NA	NA	NA	NA	NA	NA	NA	No	NA	HPRC,HGSVC	Yes	2.271	Yes	NA,NA	NA	NA
chr7:82968806	244435	INS	67	0.8154	0.6467	1	PCLO(1.0,0.191)	PCLO(1.0,0.191)	NA	NA	NA	NA	NA	NA	NA	No	NA	NA	No	1.616	No	NA,NA	NA	NA
chr7:82982614	244436	INS	323	0.9521	0.2107	43	PCLO(1.0,0.191)	PCLO(1.0,0.191)	NA	NA	NA	NA	NA	NA	NA	No	NA	HPRC,HGSVC,1KG-ONT	Yes	2.538	Yes	NA,NA	NA	NA
chr7:82999481	244437	DEL	52	0.8365	0.5999	73	PCLO(1.0,0.191)	PCLO(1.0,0.191)	NA	NA	NA	NA	NA	NA	NA	No	ID=7-82999347-82999356-AT,7-82999490-82999499-AT,7-82999494-82999608-ATATAATATTATATTAAAATATAAA,7-82999730-82999833-ATATAAAATATAATATATAATATTAT,7-82999889-82999898-AT;MOTIFS=ATATAATATTATATTAAAATATAAA,ATATAAAATATAATATATAATATTAT,AT;STRUC=<VC229914>	HPRC,HGSVC,1KG-ONT	No	0.003	Yes	NA,NA	NA	NA
chr7:82999481	244438	DEL	102	0.8669	0.4777	3	PCLO(1.0,0.191)	PCLO(1.0,0.191)	NA	NA	NA	NA	NA	NA	NA	No	ID=7-82999347-82999356-AT,7-82999490-82999499-AT,7-82999494-82999608-ATATAATATTATATTAAAATATAAA,7-82999730-82999833-ATATAAAATATAATATATAATATTAT,7-82999889-82999898-AT;MOTIFS=ATATAATATTATATTAAAATATAAA,ATATAAAATATAATATATAATATTAT,AT;STRUC=<VC229914>	NA	No	0.003	No	NA,NA	NA	NA
chr7:82999491	244439	INS	169	0.8463	0.543	6	PCLO(1.0,0.191)	PCLO(1.0,0.191)	NA	NA	NA	NA	NA	NA	NA	No	ID=7-82999347-82999356-AT,7-82999490-82999499-AT,7-82999494-82999608-ATATAATATTATATTAAAATATAAA,7-82999730-82999833-ATATAAAATATAATATATAATATTAT,7-82999889-82999898-AT;MOTIFS=ATATAATATTATATTAAAATATAAA,ATATAAAATATAATATATAATATTAT,AT;STRUC=<VC229914>	HPRC,HGSVC,1KG-ONT	No	1.616	Yes	NA,NA	NA	NA
chr7:82999547	244442	INS	56	0.8724	0.4896	9	PCLO(1.0,0.191)	PCLO(1.0,0.191)	NA	NA	NA	NA	NA	NA	NA	No	ID=7-82999347-82999356-AT,7-82999490-82999499-AT,7-82999494-82999608-ATATAATATTATATTAAAATATAAA,7-82999730-82999833-ATATAAAATATAATATATAATATTAT,7-82999889-82999898-AT;MOTIFS=ATATAATATTATATTAAAATATAAA,ATATAAAATATAATATATAATATTAT,AT;STRUC=<VC229914>	HGSVC,1KG-ONT	No	1.616	Yes	NA,NA	NA	NA
chr7:82999547	244446	INS	79	0.8962	0.4022	79	PCLO(1.0,0.191)	PCLO(1.0,0.191)	NA	NA	NA	NA	NA	NA	NA	No	ID=7-82999347-82999356-AT,7-82999490-82999499-AT,7-82999494-82999608-ATATAATATTATATTAAAATATAAA,7-82999730-82999833-ATATAAAATATAATATATAATATTAT,7-82999889-82999898-AT;MOTIFS=ATATAATATTATATTAAAATATAAA,ATATAAAATATAATATATAATATTAT,AT;STRUC=<VC229914>	HPRC,HGSVC,1KG-ONT	No	1.616	Yes	NA,NA	NA	NA
chr7:82999547	244445	INS	53	0.8449	0.5541	27	PCLO(1.0,0.191)	PCLO(1.0,0.191)	NA	NA	NA	NA	NA	NA	NA	No	ID=7-82999347-82999356-AT,7-82999490-82999499-AT,7-82999494-82999608-ATATAATATTATATTAAAATATAAA,7-82999730-82999833-ATATAAAATATAATATATAATATTAT,7-82999889-82999898-AT;MOTIFS=ATATAATATTATATTAAAATATAAA,ATATAAAATATAATATATAATATTAT,AT;STRUC=<VC229914>	HGSVC,1KG-ONT	No	1.616	Yes	NA,NA	NA	NA
chr7:82999547	244444	INS	134	0.8737	0.4635	125	PCLO(1.0,0.191)	PCLO(1.0,0.191)	NA	NA	NA	NA	NA	NA	NA	No	ID=7-82999347-82999356-AT,7-82999490-82999499-AT,7-82999494-82999608-ATATAATATTATATTAAAATATAAA,7-82999730-82999833-ATATAAAATATAATATATAATATTAT,7-82999889-82999898-AT;MOTIFS=ATATAATATTATATTAAAATATAAA,ATATAAAATATAATATATAATATTAT,AT;STRUC=<VC229914>	HPRC,HGSVC,1KG-ONT	No	1.616	Yes	NA,NA	NA	NA
chr7:82999547	244443	INS	108	0.8081	0.6994	103	PCLO(1.0,0.191)	PCLO(1.0,0.191)	NA	NA	NA	NA	NA	NA	NA	No	ID=7-82999347-82999356-AT,7-82999490-82999499-AT,7-82999494-82999608-ATATAATATTATATTAAAATATAAA,7-82999730-82999833-ATATAAAATATAATATATAATATTAT,7-82999889-82999898-AT;MOTIFS=ATATAATATTATATTAAAATATAAA,ATATAAAATATAATATATAATATTAT,AT;STRUC=<VC229914>	HPRC,HGSVC,1KG-ONT	No	1.616	Yes	NA,NA	NA	NA
chr7:82999547	244441	INS	59	0.8422	0.604	24	PCLO(1.0,0.191)	PCLO(1.0,0.191)	NA	NA	NA	NA	NA	NA	NA	No	ID=7-82999347-82999356-AT,7-82999490-82999499-AT,7-82999494-82999608-ATATAATATTATATTAAAATATAAA,7-82999730-82999833-ATATAAAATATAATATATAATATTAT,7-82999889-82999898-AT;MOTIFS=ATATAATATTATATTAAAATATAAA,ATATAAAATATAATATATAATATTAT,AT;STRUC=<VC229914>	HGSVC,1KG-ONT	No	1.616	Yes	NA,NA	NA	NA
chr7:82999558	244447	INS	321	0.8491	0.5493	15	PCLO(1.0,0.191)	PCLO(1.0,0.191)	NA	NA	NA	NA	NA	NA	NA	No	ID=7-82999347-82999356-AT,7-82999490-82999499-AT,7-82999494-82999608-ATATAATATTATATTAAAATATAAA,7-82999730-82999833-ATATAAAATATAATATATAATATTAT,7-82999889-82999898-AT;MOTIFS=ATATAATATTATATTAAAATATAAA,ATATAAAATATAATATATAATATTAT,AT;STRUC=<VC229914>	HPRC,HGSVC	No	1.616	Yes	NA,NA	NA	NA
chr7:82999558	244448	INS	86	0.8391	0.6202	45	PCLO(1.0,0.191)	PCLO(1.0,0.191)	NA	NA	NA	NA	NA	NA	NA	No	ID=7-82999347-82999356-AT,7-82999490-82999499-AT,7-82999494-82999608-ATATAATATTATATTAAAATATAAA,7-82999730-82999833-ATATAAAATATAATATATAATATTAT,7-82999889-82999898-AT;MOTIFS=ATATAATATTATATTAAAATATAAA,ATATAAAATATAATATATAATATTAT,AT;STRUC=<VC229914>	HPRC,HGSVC,1KG-ONT	No	1.616	Yes	NA,NA	NA	NA
chr7:82999558	244449	INS	164	0.8292	0.6318	181	PCLO(1.0,0.191)	PCLO(1.0,0.191)	NA	NA	NA	NA	NA	NA	NA	No	ID=7-82999347-82999356-AT,7-82999490-82999499-AT,7-82999494-82999608-ATATAATATTATATTAAAATATAAA,7-82999730-82999833-ATATAAAATATAATATATAATATTAT,7-82999889-82999898-AT;MOTIFS=ATATAATATTATATTAAAATATAAA,ATATAAAATATAATATATAATATTAT,AT;STRUC=<VC229914>	HPRC,HGSVC,1KG-ONT	No	1.616	Yes	NA,NA	NA	NA
chr7:82999558	244450	INS	294	0.8223	0.6448	22	PCLO(1.0,0.191)	PCLO(1.0,0.191)	NA	NA	NA	NA	NA	NA	NA	No	ID=7-82999347-82999356-AT,7-82999490-82999499-AT,7-82999494-82999608-ATATAATATTATATTAAAATATAAA,7-82999730-82999833-ATATAAAATATAATATATAATATTAT,7-82999889-82999898-AT;MOTIFS=ATATAATATTATATTAAAATATAAA,ATATAAAATATAATATATAATATTAT,AT;STRUC=<VC229914>	HPRC,HGSVC	No	1.616	Yes	NA,NA	NA	NA
chr7:82999558	244451	INS	216	0.8846	0.4127	125	PCLO(1.0,0.191)	PCLO(1.0,0.191)	NA	NA	NA	NA	NA	NA	NA	No	ID=7-82999347-82999356-AT,7-82999490-82999499-AT,7-82999494-82999608-ATATAATATTATATTAAAATATAAA,7-82999730-82999833-ATATAAAATATAATATATAATATTAT,7-82999889-82999898-AT;MOTIFS=ATATAATATTATATTAAAATATAAA,ATATAAAATATAATATATAATATTAT,AT;STRUC=<VC229914>	HPRC,HGSVC,1KG-ONT	No	1.616	Yes	NA,NA	NA	NA
chr7:82999558	244452	INS	60	0.8526	0.5455	33	PCLO(1.0,0.191)	PCLO(1.0,0.191)	NA	NA	NA	NA	NA	NA	NA	No	ID=7-82999347-82999356-AT,7-82999490-82999499-AT,7-82999494-82999608-ATATAATATTATATTAAAATATAAA,7-82999730-82999833-ATATAAAATATAATATATAATATTAT,7-82999889-82999898-AT;MOTIFS=ATATAATATTATATTAAAATATAAA,ATATAAAATATAATATATAATATTAT,AT;STRUC=<VC229914>	HGSVC,1KG-ONT	No	1.616	Yes	NA,NA	NA	NA
chr7:82999558	244453	INS	88	0.8664	0.4981	1	PCLO(1.0,0.191)	PCLO(1.0,0.191)	NA	NA	NA	NA	NA	NA	NA	No	ID=7-82999347-82999356-AT,7-82999490-82999499-AT,7-82999494-82999608-ATATAATATTATATTAAAATATAAA,7-82999730-82999833-ATATAAAATATAATATATAATATTAT,7-82999889-82999898-AT;MOTIFS=ATATAATATTATATTAAAATATAAA,ATATAAAATATAATATATAATATTAT,AT;STRUC=<VC229914>	HPRC,HGSVC,1KG-ONT	No	1.616	No	NA,NA	NA	NA
chr7:82999572	244454	INS	163	0.9634	0.1738	32	PCLO(1.0,0.191)	PCLO(1.0,0.191)	NA	NA	NA	NA	NA	NA	NA	No	ID=7-82999347-82999356-AT,7-82999490-82999499-AT,7-82999494-82999608-ATATAATATTATATTAAAATATAAA,7-82999730-82999833-ATATAAAATATAATATATAATATTAT,7-82999889-82999898-AT;MOTIFS=ATATAATATTATATTAAAATATAAA,ATATAAAATATAATATATAATATTAT,AT;STRUC=<VC229914>	HPRC,HGSVC,1KG-ONT	No	1.616	Yes	NA,NA	NA	NA
chr7:82999572	244456	INS	241	0.9714	0.118	138	PCLO(1.0,0.191)	PCLO(1.0,0.191)	NA	NA	NA	NA	NA	NA	NA	No	ID=7-82999347-82999356-AT,7-82999490-82999499-AT,7-82999494-82999608-ATATAATATTATATTAAAATATAAA,7-82999730-82999833-ATATAAAATATAATATATAATATTAT,7-82999889-82999898-AT;MOTIFS=ATATAATATTATATTAAAATATAAA,ATATAAAATATAATATATAATATTAT,AT;STRUC=<VC229914>	HPRC,HGSVC	No	1.616	Yes	NA,NA	NA	NA
chr7:82999572	244455	INS	189	0.8099	0.6948	160	PCLO(1.0,0.191)	PCLO(1.0,0.191)	NA	NA	NA	NA	NA	NA	NA	No	ID=7-82999347-82999356-AT,7-82999490-82999499-AT,7-82999494-82999608-ATATAATATTATATTAAAATATAAA,7-82999730-82999833-ATATAAAATATAATATATAATATTAT,7-82999889-82999898-AT;MOTIFS=ATATAATATTATATTAAAATATAAA,ATATAAAATATAATATATAATATTAT,AT;STRUC=<VC229914>	HPRC,HGSVC,1KG-ONT	No	1.616	Yes	NA,NA	NA	NA
chr7:82999576	244457	DEL	69	0.8454	0.6659	34	PCLO(1.0,0.191)	PCLO(1.0,0.191)	NA	NA	NA	NA	NA	NA	NA	No	ID=7-82999347-82999356-AT,7-82999490-82999499-AT,7-82999494-82999608-ATATAATATTATATTAAAATATAAA,7-82999730-82999833-ATATAAAATATAATATATAATATTAT,7-82999889-82999898-AT;MOTIFS=ATATAATATTATATTAAAATATAAA,ATATAAAATATAATATATAATATTAT,AT;STRUC=<VC229914>	HPRC,HGSVC,1KG-ONT	No	0.003	Yes	NA,NA	NA	NA
chr7:82999583	244458	INS	268	0.9011	0.3589	75	PCLO(1.0,0.191)	PCLO(1.0,0.191)	NA	NA	NA	NA	NA	NA	NA	No	ID=7-82999347-82999356-AT,7-82999490-82999499-AT,7-82999494-82999608-ATATAATATTATATTAAAATATAAA,7-82999730-82999833-ATATAAAATATAATATATAATATTAT,7-82999889-82999898-AT;MOTIFS=ATATAATATTATATTAAAATATAAA,ATATAAAATATAATATATAATATTAT,AT;STRUC=<VC229914>	HPRC,HGSVC	No	1.616	Yes	NA,NA	NA	NA
chr7:82999596	244459	DEL	91	0.8193	0.6986	5	PCLO(1.0,0.191)	PCLO(1.0,0.191)	NA	NA	NA	NA	NA	NA	NA	No	ID=7-82999347-82999356-AT,7-82999490-82999499-AT,7-82999494-82999608-ATATAATATTATATTAAAATATAAA,7-82999730-82999833-ATATAAAATATAATATATAATATTAT,7-82999889-82999898-AT;MOTIFS=ATATAATATTATATTAAAATATAAA,ATATAAAATATAATATATAATATTAT,AT;STRUC=<VC229914>	HGSVC,1KG-ONT	No	0.003	No	NA,NA	NA	NA
chr7:82999597	244460	INS	85	0.8793	0.4645	18	PCLO(1.0,0.191)	PCLO(1.0,0.191)	NA	NA	NA	NA	NA	NA	NA	No	ID=7-82999347-82999356-AT,7-82999490-82999499-AT,7-82999494-82999608-ATATAATATTATATTAAAATATAAA,7-82999730-82999833-ATATAAAATATAATATATAATATTAT,7-82999889-82999898-AT;MOTIFS=ATATAATATTATATTAAAATATAAA,ATATAAAATATAATATATAATATTAT,AT;STRUC=<VC229914>	HPRC,HGSVC,1KG-ONT	No	1.616	Yes	NA,NA	NA	NA
chr7:82999622	244461	DEL	52	0.8126	0.668	7	PCLO(1.0,0.191)	PCLO(1.0,0.191)	NA	NA	NA	NA	NA	NA	NA	No	ID=7-82999347-82999356-AT,7-82999490-82999499-AT,7-82999494-82999608-ATATAATATTATATTAAAATATAAA,7-82999730-82999833-ATATAAAATATAATATATAATATTAT,7-82999889-82999898-AT;MOTIFS=ATATAATATTATATTAAAATATAAA,ATATAAAATATAATATATAATATTAT,AT;STRUC=<VC229914>	HPRC,HGSVC,1KG-ONT	No	0.003	No	NA,NA	NA	NA
chr7:82999634	244462	INS	230	0.8183	0.6986	43	PCLO(1.0,0.191)	PCLO(1.0,0.191)	NA	NA	NA	NA	NA	NA	NA	No	ID=7-82999347-82999356-AT,7-82999490-82999499-AT,7-82999494-82999608-ATATAATATTATATTAAAATATAAA,7-82999730-82999833-ATATAAAATATAATATATAATATTAT,7-82999889-82999898-AT;MOTIFS=ATATAATATTATATTAAAATATAAA,ATATAAAATATAATATATAATATTAT,AT;STRUC=<VC229914>	HPRC,HGSVC,1KG-ONT	No	1.616	Yes	NA,NA	NA	NA
chr7:82999634	244463	INS	256	0.8043	0.6903	8	PCLO(1.0,0.191)	PCLO(1.0,0.191)	NA	NA	NA	NA	NA	NA	NA	No	ID=7-82999347-82999356-AT,7-82999490-82999499-AT,7-82999494-82999608-ATATAATATTATATTAAAATATAAA,7-82999730-82999833-ATATAAAATATAATATATAATATTAT,7-82999889-82999898-AT;MOTIFS=ATATAATATTATATTAAAATATAAA,ATATAAAATATAATATATAATATTAT,AT;STRUC=<VC229914>	HPRC,HGSVC	No	1.616	Yes	NA,NA	NA	NA
chr7:82999673	244464	INS	112	0.8104	0.6908	15	PCLO(1.0,0.191)	PCLO(1.0,0.191)	NA	NA	NA	NA	NA	NA	NA	No	ID=7-82999347-82999356-AT,7-82999490-82999499-AT,7-82999494-82999608-ATATAATATTATATTAAAATATAAA,7-82999730-82999833-ATATAAAATATAATATATAATATTAT,7-82999889-82999898-AT;MOTIFS=ATATAATATTATATTAAAATATAAA,ATATAAAATATAATATATAATATTAT,AT;STRUC=<VC229914>	HPRC,HGSVC,1KG-ONT	No	1.616	Yes	NA,NA	NA	NA
chr7:82999824	244465	INS	78	0.859	0.5044	4	PCLO(1.0,0.191)	PCLO(1.0,0.191)	NA	NA	NA	NA	NA	NA	NA	No	ID=7-82999347-82999356-AT,7-82999490-82999499-AT,7-82999494-82999608-ATATAATATTATATTAAAATATAAA,7-82999730-82999833-ATATAAAATATAATATATAATATTAT,7-82999889-82999898-AT;MOTIFS=ATATAATATTATATTAAAATATAAA,ATATAAAATATAATATATAATATTAT,AT;STRUC=<VC229914>	HPRC,HGSVC,1KG-ONT	No	1.616	No	NA,NA	NA	NA
chr7:82999857	244466	INS	184	0.8124	0.6709	23	PCLO(1.0,0.191)	PCLO(1.0,0.191)	NA	NA	NA	NA	NA	NA	NA	No	ID=7-82999347-82999356-AT,7-82999490-82999499-AT,7-82999494-82999608-ATATAATATTATATTAAAATATAAA,7-82999730-82999833-ATATAAAATATAATATATAATATTAT,7-82999889-82999898-AT;MOTIFS=ATATAATATTATATTAAAATATAAA,ATATAAAATATAATATATAATATTAT,AT;STRUC=<VC229914>	HPRC,HGSVC,1KG-ONT	No	1.616	Yes	NA,NA	NA	NA
chr7:82999857	244467	INS	103	0.8452	0.6031	30	PCLO(1.0,0.191)	PCLO(1.0,0.191)	NA	NA	NA	NA	NA	NA	NA	No	ID=7-82999347-82999356-AT,7-82999490-82999499-AT,7-82999494-82999608-ATATAATATTATATTAAAATATAAA,7-82999730-82999833-ATATAAAATATAATATATAATATTAT,7-82999889-82999898-AT;MOTIFS=ATATAATATTATATTAAAATATAAA,ATATAAAATATAATATATAATATTAT,AT;STRUC=<VC229914>	HPRC,HGSVC,1KG-ONT	No	1.616	No	NA,NA	NA	NA
chr7:83038001	244468	DEL	86	0.8925	0.3846	2	PCLO(1.0,0.191)	PCLO(1.0,0.191)	NA	NA	NA	NA	NA	NA	NA	No	ID=7-83037989-83038030-TA,7-83038027-83038039-TATT,7-83038039-83038050-TA,7-83038053-83038064-TA,7-83038061-83038073-TATT,7-83038073-83038084-TA,7-83038087-83038100-TA,7-83038109-83038118-TA,7-83038119-83038131-CA,7-83038195-83038204-AC;MOTIFS=AC,CA,TATT,TA;STRUC=<VC229917>	NA	No	3.594	No	NA,NA	NA	NA
chr7:83038003	244469	DEL	62	0.8649	0.5166	4	PCLO(1.0,0.191)	PCLO(1.0,0.191)	NA	NA	NA	NA	NA	NA	NA	No	ID=7-83037989-83038030-TA,7-83038027-83038039-TATT,7-83038039-83038050-TA,7-83038053-83038064-TA,7-83038061-83038073-TATT,7-83038073-83038084-TA,7-83038087-83038100-TA,7-83038109-83038118-TA,7-83038119-83038131-CA,7-83038195-83038204-AC;MOTIFS=AC,CA,TATT,TA;STRUC=<VC229917>	HPRC,HGSVC,1KG-ONT	No	3.368	Yes	NA,NA	NA	NA
chr7:83038005	244470	INS	75	0.8334	0.6041	2	PCLO(1.0,0.191)	PCLO(1.0,0.191)	NA	NA	NA	NA	NA	NA	NA	No	ID=7-83037989-83038030-TA,7-83038027-83038039-TATT,7-83038039-83038050-TA,7-83038053-83038064-TA,7-83038061-83038073-TATT,7-83038073-83038084-TA,7-83038087-83038100-TA,7-83038109-83038118-TA,7-83038119-83038131-CA,7-83038195-83038204-AC;MOTIFS=AC,CA,TATT,TA;STRUC=<VC229917>	HPRC,HGSVC,1KG-ONT	Yes	2.538	No	NA,NA	NA	NA
chr7:83038009	244471	INS	63	0.8104	0.6636	8	PCLO(1.0,0.191)	PCLO(1.0,0.191)	NA	NA	NA	NA	NA	NA	NA	No	ID=7-83037989-83038030-TA,7-83038027-83038039-TATT,7-83038039-83038050-TA,7-83038053-83038064-TA,7-83038061-83038073-TATT,7-83038073-83038084-TA,7-83038087-83038100-TA,7-83038109-83038118-TA,7-83038119-83038131-CA,7-83038195-83038204-AC;MOTIFS=AC,CA,TATT,TA;STRUC=<VC229917>	HPRC,HGSVC,1KG-ONT	Yes	2.538	Yes	NA,NA	NA	NA
chr7:83038009	244472	INS	58	0.9004	0.3646	21	PCLO(1.0,0.191)	PCLO(1.0,0.191)	NA	NA	NA	NA	NA	NA	NA	No	ID=7-83037989-83038030-TA,7-83038027-83038039-TATT,7-83038039-83038050-TA,7-83038053-83038064-TA,7-83038061-83038073-TATT,7-83038073-83038084-TA,7-83038087-83038100-TA,7-83038109-83038118-TA,7-83038119-83038131-CA,7-83038195-83038204-AC;MOTIFS=AC,CA,TATT,TA;STRUC=<VC229917>	HPRC,HGSVC,1KG-ONT	Yes	2.538	Yes	NA,NA	NA	NA
chr7:83038013	244473	INS	106	0.8868	0.4104	7	PCLO(1.0,0.191)	PCLO(1.0,0.191)	NA	NA	NA	NA	NA	NA	NA	No	ID=7-83037989-83038030-TA,7-83038027-83038039-TATT,7-83038039-83038050-TA,7-83038053-83038064-TA,7-83038061-83038073-TATT,7-83038073-83038084-TA,7-83038087-83038100-TA,7-83038109-83038118-TA,7-83038119-83038131-CA,7-83038195-83038204-AC;MOTIFS=AC,CA,TATT,TA;STRUC=<VC229917>	NA	Yes	1.616	Yes	NA,NA	NA	NA
chr7:83038013	244474	INS	80	0.8496	0.5436	35	PCLO(1.0,0.191)	PCLO(1.0,0.191)	NA	NA	NA	NA	NA	NA	NA	No	ID=7-83037989-83038030-TA,7-83038027-83038039-TATT,7-83038039-83038050-TA,7-83038053-83038064-TA,7-83038061-83038073-TATT,7-83038073-83038084-TA,7-83038087-83038100-TA,7-83038109-83038118-TA,7-83038119-83038131-CA,7-83038195-83038204-AC;MOTIFS=AC,CA,TATT,TA;STRUC=<VC229917>	HPRC,HGSVC,1KG-ONT	Yes	1.616	Yes	NA,NA	NA	NA
chr7:83038013	244475	INS	74	0.8457	0.5895	15	PCLO(1.0,0.191)	PCLO(1.0,0.191)	NA	NA	NA	NA	NA	NA	NA	No	ID=7-83037989-83038030-TA,7-83038027-83038039-TATT,7-83038039-83038050-TA,7-83038053-83038064-TA,7-83038061-83038073-TATT,7-83038073-83038084-TA,7-83038087-83038100-TA,7-83038109-83038118-TA,7-83038119-83038131-CA,7-83038195-83038204-AC;MOTIFS=AC,CA,TATT,TA;STRUC=<VC229917>	HPRC,HGSVC,1KG-ONT	Yes	1.616	Yes	NA,NA	NA	NA
chr7:83038013	244476	INS	114	0.8526	0.5711	1	PCLO(1.0,0.191)	PCLO(1.0,0.191)	NA	NA	NA	NA	NA	NA	NA	No	ID=7-83037989-83038030-TA,7-83038027-83038039-TATT,7-83038039-83038050-TA,7-83038053-83038064-TA,7-83038061-83038073-TATT,7-83038073-83038084-TA,7-83038087-83038100-TA,7-83038109-83038118-TA,7-83038119-83038131-CA,7-83038195-83038204-AC;MOTIFS=AC,CA,TATT,TA;STRUC=<VC229917>	NA	Yes	1.616	No	NA,NA	NA	NA
chr7:83038013	244477	DEL	74	0.8145	0.6628	1	PCLO(1.0,0.191)	PCLO(1.0,0.191)	NA	NA	NA	NA	NA	NA	NA	No	ID=7-83037989-83038030-TA,7-83038027-83038039-TATT,7-83038039-83038050-TA,7-83038053-83038064-TA,7-83038061-83038073-TATT,7-83038073-83038084-TA,7-83038087-83038100-TA,7-83038109-83038118-TA,7-83038119-83038131-CA,7-83038195-83038204-AC;MOTIFS=AC,CA,TATT,TA;STRUC=<VC229917>	HPRC,HGSVC,1KG-ONT	No	2.068	No	NA,NA	NA	NA
chr7:83038019	244478	INS	54	0.9401	0.498	16	PCLO(1.0,0.191)	PCLO(1.0,0.191)	NA	NA	NA	NA	NA	NA	NA	No	ID=7-83037989-83038030-TA,7-83038027-83038039-TATT,7-83038039-83038050-TA,7-83038053-83038064-TA,7-83038061-83038073-TATT,7-83038073-83038084-TA,7-83038087-83038100-TA,7-83038109-83038118-TA,7-83038119-83038131-CA,7-83038195-83038204-AC;MOTIFS=AC,CA,TATT,TA;STRUC=<VC229917>	HPRC,HGSVC,1KG-ONT	Yes	1.616	Yes	NA,NA	NA	NA
chr7:83038023	244479	DEL	50	0.8004	0.6927	8	PCLO(1.0,0.191)	PCLO(1.0,0.191)	NA	NA	NA	NA	NA	NA	NA	No	ID=7-83037989-83038030-TA,7-83038027-83038039-TATT,7-83038039-83038050-TA,7-83038053-83038064-TA,7-83038061-83038073-TATT,7-83038073-83038084-TA,7-83038087-83038100-TA,7-83038109-83038118-TA,7-83038119-83038131-CA,7-83038195-83038204-AC;MOTIFS=AC,CA,TATT,TA;STRUC=<VC229917>	HPRC,HGSVC,1KG-ONT	No	2.068	No	NA,NA	NA	NA
chr7:83038025	244480	INS	53	0.9091	0.3529	19	PCLO(1.0,0.191)	PCLO(1.0,0.191)	NA	NA	NA	NA	NA	NA	NA	No	ID=7-83037989-83038030-TA,7-83038027-83038039-TATT,7-83038039-83038050-TA,7-83038053-83038064-TA,7-83038061-83038073-TATT,7-83038073-83038084-TA,7-83038087-83038100-TA,7-83038109-83038118-TA,7-83038119-83038131-CA,7-83038195-83038204-AC;MOTIFS=AC,CA,TATT,TA;STRUC=<VC229917>	HPRC,HGSVC,1KG-ONT	Yes	1.616	Yes	NA,NA	NA	NA
chr7:83038029	244482	DEL	58	0.8516	0.5679	13	PCLO(1.0,0.191)	PCLO(1.0,0.191)	NA	NA	NA	NA	NA	NA	NA	No	ID=7-83037989-83038030-TA,7-83038027-83038039-TATT,7-83038039-83038050-TA,7-83038053-83038064-TA,7-83038061-83038073-TATT,7-83038073-83038084-TA,7-83038087-83038100-TA,7-83038109-83038118-TA,7-83038119-83038131-CA,7-83038195-83038204-AC;MOTIFS=AC,CA,TATT,TA;STRUC=<VC229917>	HPRC,HGSVC,1KG-ONT	No	2.068	No	NA,NA	NA	NA
chr7:83038030	244483	INS	99	0.8291	0.6238	2	PCLO(1.0,0.191)	PCLO(1.0,0.191)	NA	NA	NA	NA	NA	NA	NA	No	ID=7-83037989-83038030-TA,7-83038027-83038039-TATT,7-83038039-83038050-TA,7-83038053-83038064-TA,7-83038061-83038073-TATT,7-83038073-83038084-TA,7-83038087-83038100-TA,7-83038109-83038118-TA,7-83038119-83038131-CA,7-83038195-83038204-AC;MOTIFS=AC,CA,TATT,TA;STRUC=<VC229917>	HPRC,HGSVC	Yes	1.616	No	NA,NA	NA	NA
chr7:83038033	244484	DEL	54	0.8848	0.4173	165	PCLO(1.0,0.191)	PCLO(1.0,0.191)	NA	NA	NA	NA	NA	NA	NA	No	ID=7-83037989-83038030-TA,7-83038027-83038039-TATT,7-83038039-83038050-TA,7-83038053-83038064-TA,7-83038061-83038073-TATT,7-83038073-83038084-TA,7-83038087-83038100-TA,7-83038109-83038118-TA,7-83038119-83038131-CA,7-83038195-83038204-AC;MOTIFS=AC,CA,TATT,TA;STRUC=<VC229917>	HPRC,HGSVC,1KG-ONT	No	2.068	Yes	NA,NA	NA	NA
chr7:83038072	244485	INS	56	0.8437	0.5881	5	PCLO(1.0,0.191)	PCLO(1.0,0.191)	NA	NA	NA	NA	NA	NA	NA	No	ID=7-83037989-83038030-TA,7-83038027-83038039-TATT,7-83038039-83038050-TA,7-83038053-83038064-TA,7-83038061-83038073-TATT,7-83038073-83038084-TA,7-83038087-83038100-TA,7-83038109-83038118-TA,7-83038119-83038131-CA,7-83038195-83038204-AC;MOTIFS=AC,CA,TATT,TA;STRUC=<VC229917>	HPRC,HGSVC,1KG-ONT	Yes	1.616	Yes	NA,NA	NA	NA
chr7:83042069	244486	INS	924	0.8205	0.6373	1	PCLO(1.0,0.191)	PCLO(1.0,0.191)	NA	NA	NA	NA	NA	NA	NA	No	NA	NA	No	1.616	No	NA,NA	NA	NA
chr7:83044141	244487	DEL	1016	0.8679	0.4634	1	PCLO(1.0,0.191)	PCLO(1.0,0.191)	NA	NA	NA	NA	NA	NA	NA	No	ID=7-83044562-83044577-TTTG;MOTIFS=TTTG;STRUC=<TR3451333>,ID=7-83044798-83044807-AAT;MOTIFS=AAT;STRUC=<TR3451334>	1KG-ONT	Yes	1.873	No	NA,NA	NA	NA
chr7:83076716	244488	DEL	3230	0.8289	0.6182	1	PCLO(1.0,0.191)	PCLO(1.0,0.191)	NA	NA	NA	NA	NA	NA	NA	No	ID=7-83077021-83077035-AT;MOTIFS=AT;STRUC=<TR3451377>,ID=7-83077481-83077490-TCA;MOTIFS=TCA;STRUC=<TR3451378>,ID=7-83078519-83078549-ATT;MOTIFS=ATT;STRUC=<TR3451379>,ID=7-83079451-83079469-GAA;MOTIFS=GAA;STRUC=<TR3451380>,ID=7-83079866-83079875-CCT;MOTIFS=CCT;STRUC=<TR3451381>,ID=7-83079899-83079909-TGT;MOTIFS=TGT;STRUC=<TR3451382>	HGSVC	Yes	9.1	No	NA,NA	NA	NA
chr7:83093472	244489	INS	52	0.8654	0.6523	7	PCLO(1.0,0.191)	PCLO(1.0,0.191)	NA	NA	NA	NA	NA	NA	NA	No	ID=7-83093462-83093473-TG,7-83093477-83093493-AT,7-83093492-83093510-T;MOTIFS=T,TG,AT;STRUC=<VC229927>	NA	No	0.692	No	NA,NA	NA	NA
chr7:83096818	244490	INS	54	0.8856	0.4407	6	PCLO(1.0,0.191)	PCLO(1.0,0.191)	NA	NA	NA	NA	NA	NA	NA	No	ID=7-83096784-83096793-AT,7-83096848-83096857-AT,7-83096902-83096906-TA,7-83096914-83096923-AT,7-83096918-83096938-ATATA,7-83096920-83096986-ATAATATAATATAATATATTATATATTATATAA,7-83096940-83096966-ATATATTATATAAATAATATAATATA,7-83096953-83096971-ATAAT,7-83096986-83096991-ATAAT,7-83097168-83097194-TATATAT,7-83097191-83097200-TAT;MOTIFS=ATATATTATATAAATAATATAATATA,TAT,ATAAT,TA,AT,ATATA,ATAATATAATATAATATATTATATATTATATAA,TATATAT;STRUC=<VC229929>	HPRC,HGSVC	Yes	0.118	Yes	NA,NA	NA	NA
chr7:83096829	244492	INS	91	0.9086	0.3283	9	PCLO(1.0,0.191)	PCLO(1.0,0.191)	NA	NA	NA	NA	NA	NA	NA	No	ID=7-83096784-83096793-AT,7-83096848-83096857-AT,7-83096902-83096906-TA,7-83096914-83096923-AT,7-83096918-83096938-ATATA,7-83096920-83096986-ATAATATAATATAATATATTATATATTATATAA,7-83096940-83096966-ATATATTATATAAATAATATAATATA,7-83096953-83096971-ATAAT,7-83096986-83096991-ATAAT,7-83097168-83097194-TATATAT,7-83097191-83097200-TAT;MOTIFS=ATATATTATATAAATAATATAATATA,TAT,ATAAT,TA,AT,ATATA,ATAATATAATATAATATATTATATATTATATAA,TATATAT;STRUC=<VC229929>	HPRC,HGSVC	Yes	0.135	No	NA,NA	NA	NA
chr7:83096829	244493	INS	74	0.8365	0.6314	7	PCLO(1.0,0.191)	PCLO(1.0,0.191)	NA	NA	NA	NA	NA	NA	NA	No	ID=7-83096784-83096793-AT,7-83096848-83096857-AT,7-83096902-83096906-TA,7-83096914-83096923-AT,7-83096918-83096938-ATATA,7-83096920-83096986-ATAATATAATATAATATATTATATATTATATAA,7-83096940-83096966-ATATATTATATAAATAATATAATATA,7-83096953-83096971-ATAAT,7-83096986-83096991-ATAAT,7-83097168-83097194-TATATAT,7-83097191-83097200-TAT;MOTIFS=ATATATTATATAAATAATATAATATA,TAT,ATAAT,TA,AT,ATATA,ATAATATAATATAATATATTATATATTATATAA,TATATAT;STRUC=<VC229929>	HPRC,HGSVC	Yes	0.135	Yes	NA,NA	NA	NA
chr7:83096829	244491	INS	54	0.9159	0.3261	77	PCLO(1.0,0.191)	PCLO(1.0,0.191)	NA	NA	NA	NA	NA	NA	NA	No	ID=7-83096784-83096793-AT,7-83096848-83096857-AT,7-83096902-83096906-TA,7-83096914-83096923-AT,7-83096918-83096938-ATATA,7-83096920-83096986-ATAATATAATATAATATATTATATATTATATAA,7-83096940-83096966-ATATATTATATAAATAATATAATATA,7-83096953-83096971-ATAAT,7-83096986-83096991-ATAAT,7-83097168-83097194-TATATAT,7-83097191-83097200-TAT;MOTIFS=ATATATTATATAAATAATATAATATA,TAT,ATAAT,TA,AT,ATATA,ATAATATAATATAATATATTATATATTATATAA,TATATAT;STRUC=<VC229929>	HPRC,HGSVC	Yes	0.135	Yes	NA,NA	NA	NA
chr7:83096830	244494	INS	83	0.9603	0.1509	9	PCLO(1.0,0.191)	PCLO(1.0,0.191)	NA	NA	NA	NA	NA	NA	NA	No	ID=7-83096784-83096793-AT,7-83096848-83096857-AT,7-83096902-83096906-TA,7-83096914-83096923-AT,7-83096918-83096938-ATATA,7-83096920-83096986-ATAATATAATATAATATATTATATATTATATAA,7-83096940-83096966-ATATATTATATAAATAATATAATATA,7-83096953-83096971-ATAAT,7-83096986-83096991-ATAAT,7-83097168-83097194-TATATAT,7-83097191-83097200-TAT;MOTIFS=ATATATTATATAAATAATATAATATA,TAT,ATAAT,TA,AT,ATATA,ATAATATAATATAATATATTATATATTATATAA,TATATAT;STRUC=<VC229929>	HPRC,HGSVC	Yes	0.135	No	NA,NA	NA	NA
chr7:83096830	244495	INS	120	0.7985	0.689	61	PCLO(1.0,0.191)	PCLO(1.0,0.191)	NA	NA	NA	NA	NA	NA	NA	No	ID=7-83096784-83096793-AT,7-83096848-83096857-AT,7-83096902-83096906-TA,7-83096914-83096923-AT,7-83096918-83096938-ATATA,7-83096920-83096986-ATAATATAATATAATATATTATATATTATATAA,7-83096940-83096966-ATATATTATATAAATAATATAATATA,7-83096953-83096971-ATAAT,7-83096986-83096991-ATAAT,7-83097168-83097194-TATATAT,7-83097191-83097200-TAT;MOTIFS=ATATATTATATAAATAATATAATATA,TAT,ATAAT,TA,AT,ATATA,ATAATATAATATAATATATTATATATTATATAA,TATATAT;STRUC=<VC229929>	HPRC,HGSVC,1KG-ONT	Yes	0.135	Yes	NA,NA	NA	NA
chr7:83096860	244496	INS	108	0.9494	0.4286	1	PCLO(1.0,0.191)	PCLO(1.0,0.191)	NA	NA	NA	NA	NA	NA	NA	No	ID=7-83096784-83096793-AT,7-83096848-83096857-AT,7-83096902-83096906-TA,7-83096914-83096923-AT,7-83096918-83096938-ATATA,7-83096920-83096986-ATAATATAATATAATATATTATATATTATATAA,7-83096940-83096966-ATATATTATATAAATAATATAATATA,7-83096953-83096971-ATAAT,7-83096986-83096991-ATAAT,7-83097168-83097194-TATATAT,7-83097191-83097200-TAT;MOTIFS=ATATATTATATAAATAATATAATATA,TAT,ATAAT,TA,AT,ATATA,ATAATATAATATAATATATTATATATTATATAA,TATATAT;STRUC=<VC229929>	HPRC,HGSVC,1KG-ONT	Yes	5.238	No	NA,NA	NA	NA
chr7:83096877	244497	INS	93	0.8114	0.6987	21	PCLO(1.0,0.191)	PCLO(1.0,0.191)	NA	NA	NA	NA	NA	NA	NA	No	ID=7-83096784-83096793-AT,7-83096848-83096857-AT,7-83096902-83096906-TA,7-83096914-83096923-AT,7-83096918-83096938-ATATA,7-83096920-83096986-ATAATATAATATAATATATTATATATTATATAA,7-83096940-83096966-ATATATTATATAAATAATATAATATA,7-83096953-83096971-ATAAT,7-83096986-83096991-ATAAT,7-83097168-83097194-TATATAT,7-83097191-83097200-TAT;MOTIFS=ATATATTATATAAATAATATAATATA,TAT,ATAAT,TA,AT,ATATA,ATAATATAATATAATATATTATATATTATATAA,TATATAT;STRUC=<VC229929>	HPRC,HGSVC	Yes	0.135	No	NA,NA	NA	NA
chr7:83096877	244498	INS	87	0.8923	0.4127	3	PCLO(1.0,0.191)	PCLO(1.0,0.191)	NA	NA	NA	NA	NA	NA	NA	No	ID=7-83096784-83096793-AT,7-83096848-83096857-AT,7-83096902-83096906-TA,7-83096914-83096923-AT,7-83096918-83096938-ATATA,7-83096920-83096986-ATAATATAATATAATATATTATATATTATATAA,7-83096940-83096966-ATATATTATATAAATAATATAATATA,7-83096953-83096971-ATAAT,7-83096986-83096991-ATAAT,7-83097168-83097194-TATATAT,7-83097191-83097200-TAT;MOTIFS=ATATATTATATAAATAATATAATATA,TAT,ATAAT,TA,AT,ATATA,ATAATATAATATAATATATTATATATTATATAA,TATATAT;STRUC=<VC229929>	HPRC,HGSVC	Yes	0.135	No	NA,NA	NA	NA
chr7:83096877	244499	INS	138	0.8939	0.3944	4	PCLO(1.0,0.191)	PCLO(1.0,0.191)	NA	NA	NA	NA	NA	NA	NA	No	ID=7-83096784-83096793-AT,7-83096848-83096857-AT,7-83096902-83096906-TA,7-83096914-83096923-AT,7-83096918-83096938-ATATA,7-83096920-83096986-ATAATATAATATAATATATTATATATTATATAA,7-83096940-83096966-ATATATTATATAAATAATATAATATA,7-83096953-83096971-ATAAT,7-83096986-83096991-ATAAT,7-83097168-83097194-TATATAT,7-83097191-83097200-TAT;MOTIFS=ATATATTATATAAATAATATAATATA,TAT,ATAAT,TA,AT,ATATA,ATAATATAATATAATATATTATATATTATATAA,TATATAT;STRUC=<VC229929>	HPRC,HGSVC,1KG-ONT	Yes	0.135	No	NA,NA	NA	NA
chr7:83096902	244500	INS	165	0.8189	0.6514	3	PCLO(1.0,0.191)	PCLO(1.0,0.191)	NA	NA	NA	NA	NA	NA	NA	No	ID=7-83096784-83096793-AT,7-83096848-83096857-AT,7-83096902-83096906-TA,7-83096914-83096923-AT,7-83096918-83096938-ATATA,7-83096920-83096986-ATAATATAATATAATATATTATATATTATATAA,7-83096940-83096966-ATATATTATATAAATAATATAATATA,7-83096953-83096971-ATAAT,7-83096986-83096991-ATAAT,7-83097168-83097194-TATATAT,7-83097191-83097200-TAT;MOTIFS=ATATATTATATAAATAATATAATATA,TAT,ATAAT,TA,AT,ATATA,ATAATATAATATAATATATTATATATTATATAA,TATATAT;STRUC=<VC229929>	HPRC,HGSVC,1KG-ONT	Yes	0.118	Yes	NA,NA	NA	NA
chr7:83096923	244501	INS	98	0.8653	0.5401	8	PCLO(1.0,0.191)	PCLO(1.0,0.191)	NA	NA	NA	NA	NA	NA	NA	No	ID=7-83096784-83096793-AT,7-83096848-83096857-AT,7-83096902-83096906-TA,7-83096914-83096923-AT,7-83096918-83096938-ATATA,7-83096920-83096986-ATAATATAATATAATATATTATATATTATATAA,7-83096940-83096966-ATATATTATATAAATAATATAATATA,7-83096953-83096971-ATAAT,7-83096986-83096991-ATAAT,7-83097168-83097194-TATATAT,7-83097191-83097200-TAT;MOTIFS=ATATATTATATAAATAATATAATATA,TAT,ATAAT,TA,AT,ATATA,ATAATATAATATAATATATTATATATTATATAA,TATATAT;STRUC=<VC229929>	HPRC,HGSVC	Yes	0.118	Yes	NA,NA	NA	NA
chr7:83096923	244502	INS	75	0.828	0.6424	2	PCLO(1.0,0.191)	PCLO(1.0,0.191)	NA	NA	NA	NA	NA	NA	NA	No	ID=7-83096784-83096793-AT,7-83096848-83096857-AT,7-83096902-83096906-TA,7-83096914-83096923-AT,7-83096918-83096938-ATATA,7-83096920-83096986-ATAATATAATATAATATATTATATATTATATAA,7-83096940-83096966-ATATATTATATAAATAATATAATATA,7-83096953-83096971-ATAAT,7-83096986-83096991-ATAAT,7-83097168-83097194-TATATAT,7-83097191-83097200-TAT;MOTIFS=ATATATTATATAAATAATATAATATA,TAT,ATAAT,TA,AT,ATATA,ATAATATAATATAATATATTATATATTATATAA,TATATAT;STRUC=<VC229929>	HPRC,HGSVC	Yes	0.118	No	NA,NA	NA	NA
chr7:83096935	244503	INS	129	0.8902	0.5038	6	PCLO(1.0,0.191)	PCLO(1.0,0.191)	NA	NA	NA	NA	NA	NA	NA	No	ID=7-83096784-83096793-AT,7-83096848-83096857-AT,7-83096902-83096906-TA,7-83096914-83096923-AT,7-83096918-83096938-ATATA,7-83096920-83096986-ATAATATAATATAATATATTATATATTATATAA,7-83096940-83096966-ATATATTATATAAATAATATAATATA,7-83096953-83096971-ATAAT,7-83096986-83096991-ATAAT,7-83097168-83097194-TATATAT,7-83097191-83097200-TAT;MOTIFS=ATATATTATATAAATAATATAATATA,TAT,ATAAT,TA,AT,ATATA,ATAATATAATATAATATATTATATATTATATAA,TATATAT;STRUC=<VC229929>	HPRC,HGSVC,1KG-ONT	Yes	0.118	No	NA,NA	NA	NA
chr7:83096941	244504	INS	101	0.8203	0.6252	2	PCLO(1.0,0.191)	PCLO(1.0,0.191)	NA	NA	NA	NA	NA	NA	NA	No	ID=7-83096784-83096793-AT,7-83096848-83096857-AT,7-83096902-83096906-TA,7-83096914-83096923-AT,7-83096918-83096938-ATATA,7-83096920-83096986-ATAATATAATATAATATATTATATATTATATAA,7-83096940-83096966-ATATATTATATAAATAATATAATATA,7-83096953-83096971-ATAAT,7-83096986-83096991-ATAAT,7-83097168-83097194-TATATAT,7-83097191-83097200-TAT;MOTIFS=ATATATTATATAAATAATATAATATA,TAT,ATAAT,TA,AT,ATATA,ATAATATAATATAATATATTATATATTATATAA,TATATAT;STRUC=<VC229929>	HPRC,HGSVC	Yes	0.118	Yes	NA,NA	NA	NA
chr7:83096961	244505	INS	125	0.8263	0.6317	77	PCLO(1.0,0.191)	PCLO(1.0,0.191)	NA	NA	NA	NA	NA	NA	NA	No	ID=7-83096784-83096793-AT,7-83096848-83096857-AT,7-83096902-83096906-TA,7-83096914-83096923-AT,7-83096918-83096938-ATATA,7-83096920-83096986-ATAATATAATATAATATATTATATATTATATAA,7-83096940-83096966-ATATATTATATAAATAATATAATATA,7-83096953-83096971-ATAAT,7-83096986-83096991-ATAAT,7-83097168-83097194-TATATAT,7-83097191-83097200-TAT;MOTIFS=ATATATTATATAAATAATATAATATA,TAT,ATAAT,TA,AT,ATATA,ATAATATAATATAATATATTATATATTATATAA,TATATAT;STRUC=<VC229929>	HPRC,HGSVC,1KG-ONT	Yes	0.118	Yes	NA,NA	NA	NA
chr7:83096963	244506	INS	82	0.8085	0.6871	1	PCLO(1.0,0.191)	PCLO(1.0,0.191)	NA	NA	NA	NA	NA	NA	NA	No	ID=7-83096784-83096793-AT,7-83096848-83096857-AT,7-83096902-83096906-TA,7-83096914-83096923-AT,7-83096918-83096938-ATATA,7-83096920-83096986-ATAATATAATATAATATATTATATATTATATAA,7-83096940-83096966-ATATATTATATAAATAATATAATATA,7-83096953-83096971-ATAAT,7-83096986-83096991-ATAAT,7-83097168-83097194-TATATAT,7-83097191-83097200-TAT;MOTIFS=ATATATTATATAAATAATATAATATA,TAT,ATAAT,TA,AT,ATATA,ATAATATAATATAATATATTATATATTATATAA,TATATAT;STRUC=<VC229929>	HPRC,HGSVC	Yes	0.118	No	NA,NA	NA	NA
chr7:83096963	244507	INS	105	0.7977	0.6987	1	PCLO(1.0,0.191)	PCLO(1.0,0.191)	NA	NA	NA	NA	NA	NA	NA	No	ID=7-83096784-83096793-AT,7-83096848-83096857-AT,7-83096902-83096906-TA,7-83096914-83096923-AT,7-83096918-83096938-ATATA,7-83096920-83096986-ATAATATAATATAATATATTATATATTATATAA,7-83096940-83096966-ATATATTATATAAATAATATAATATA,7-83096953-83096971-ATAAT,7-83096986-83096991-ATAAT,7-83097168-83097194-TATATAT,7-83097191-83097200-TAT;MOTIFS=ATATATTATATAAATAATATAATATA,TAT,ATAAT,TA,AT,ATATA,ATAATATAATATAATATATTATATATTATATAA,TATATAT;STRUC=<VC229929>	HPRC,HGSVC,1KG-ONT	Yes	0.118	Yes	NA,NA	NA	NA
chr7:83096966	244508	INS	254	0.806	0.6893	8	PCLO(1.0,0.191)	PCLO(1.0,0.191)	NA	NA	NA	NA	NA	NA	NA	No	ID=7-83096784-83096793-AT,7-83096848-83096857-AT,7-83096902-83096906-TA,7-83096914-83096923-AT,7-83096918-83096938-ATATA,7-83096920-83096986-ATAATATAATATAATATATTATATATTATATAA,7-83096940-83096966-ATATATTATATAAATAATATAATATA,7-83096953-83096971-ATAAT,7-83096986-83096991-ATAAT,7-83097168-83097194-TATATAT,7-83097191-83097200-TAT;MOTIFS=ATATATTATATAAATAATATAATATA,TAT,ATAAT,TA,AT,ATATA,ATAATATAATATAATATATTATATATTATATAA,TATATAT;STRUC=<VC229929>	HPRC,HGSVC,1KG-ONT	Yes	0.118	Yes	NA,NA	NA	NA
chr7:83096966	244509	INS	282	0.8295	0.6198	17	PCLO(1.0,0.191)	PCLO(1.0,0.191)	NA	NA	NA	NA	NA	NA	NA	No	ID=7-83096784-83096793-AT,7-83096848-83096857-AT,7-83096902-83096906-TA,7-83096914-83096923-AT,7-83096918-83096938-ATATA,7-83096920-83096986-ATAATATAATATAATATATTATATATTATATAA,7-83096940-83096966-ATATATTATATAAATAATATAATATA,7-83096953-83096971-ATAAT,7-83096986-83096991-ATAAT,7-83097168-83097194-TATATAT,7-83097191-83097200-TAT;MOTIFS=ATATATTATATAAATAATATAATATA,TAT,ATAAT,TA,AT,ATATA,ATAATATAATATAATATATTATATATTATATAA,TATATAT;STRUC=<VC229929>	HPRC,HGSVC,1KG-ONT	Yes	0.118	Yes	NA,NA	NA	NA
chr7:83096966	244510	INS	361	0.8413	0.5606	3	PCLO(1.0,0.191)	PCLO(1.0,0.191)	NA	NA	NA	NA	NA	NA	NA	No	ID=7-83096784-83096793-AT,7-83096848-83096857-AT,7-83096902-83096906-TA,7-83096914-83096923-AT,7-83096918-83096938-ATATA,7-83096920-83096986-ATAATATAATATAATATATTATATATTATATAA,7-83096940-83096966-ATATATTATATAAATAATATAATATA,7-83096953-83096971-ATAAT,7-83096986-83096991-ATAAT,7-83097168-83097194-TATATAT,7-83097191-83097200-TAT;MOTIFS=ATATATTATATAAATAATATAATATA,TAT,ATAAT,TA,AT,ATATA,ATAATATAATATAATATATTATATATTATATAA,TATATAT;STRUC=<VC229929>	HPRC,HGSVC,1KG-ONT	Yes	0.118	Yes	NA,NA	NA	NA
chr7:83096966	244511	INS	338	0.8997	0.3671	6	PCLO(1.0,0.191)	PCLO(1.0,0.191)	NA	NA	NA	NA	NA	NA	NA	No	ID=7-83096784-83096793-AT,7-83096848-83096857-AT,7-83096902-83096906-TA,7-83096914-83096923-AT,7-83096918-83096938-ATATA,7-83096920-83096986-ATAATATAATATAATATATTATATATTATATAA,7-83096940-83096966-ATATATTATATAAATAATATAATATA,7-83096953-83096971-ATAAT,7-83096986-83096991-ATAAT,7-83097168-83097194-TATATAT,7-83097191-83097200-TAT;MOTIFS=ATATATTATATAAATAATATAATATA,TAT,ATAAT,TA,AT,ATATA,ATAATATAATATAATATATTATATATTATATAA,TATATAT;STRUC=<VC229929>	HPRC,HGSVC,1KG-ONT	Yes	0.118	Yes	NA,NA	NA	NA
chr7:83096975	244512	INS	66	0.9265	0.2857	7	PCLO(1.0,0.191)	PCLO(1.0,0.191)	NA	NA	NA	NA	NA	NA	NA	No	ID=7-83096784-83096793-AT,7-83096848-83096857-AT,7-83096902-83096906-TA,7-83096914-83096923-AT,7-83096918-83096938-ATATA,7-83096920-83096986-ATAATATAATATAATATATTATATATTATATAA,7-83096940-83096966-ATATATTATATAAATAATATAATATA,7-83096953-83096971-ATAAT,7-83096986-83096991-ATAAT,7-83097168-83097194-TATATAT,7-83097191-83097200-TAT;MOTIFS=ATATATTATATAAATAATATAATATA,TAT,ATAAT,TA,AT,ATATA,ATAATATAATATAATATATTATATATTATATAA,TATATAT;STRUC=<VC229929>	HPRC,HGSVC	No	0.692	Yes	NA,NA	NA	NA
chr7:83096975	244513	INS	318	0.9371	0.2513	7	PCLO(1.0,0.191)	PCLO(1.0,0.191)	NA	NA	NA	NA	NA	NA	NA	No	ID=7-83096784-83096793-AT,7-83096848-83096857-AT,7-83096902-83096906-TA,7-83096914-83096923-AT,7-83096918-83096938-ATATA,7-83096920-83096986-ATAATATAATATAATATATTATATATTATATAA,7-83096940-83096966-ATATATTATATAAATAATATAATATA,7-83096953-83096971-ATAAT,7-83096986-83096991-ATAAT,7-83097168-83097194-TATATAT,7-83097191-83097200-TAT;MOTIFS=ATATATTATATAAATAATATAATATA,TAT,ATAAT,TA,AT,ATATA,ATAATATAATATAATATATTATATATTATATAA,TATATAT;STRUC=<VC229929>	HPRC,HGSVC,1KG-ONT	Yes	0.692	Yes	NA,NA	NA	NA
chr7:83096975	244514	INS	231	0.8675	0.4774	3	PCLO(1.0,0.191)	PCLO(1.0,0.191)	NA	NA	NA	NA	NA	NA	NA	No	ID=7-83096784-83096793-AT,7-83096848-83096857-AT,7-83096902-83096906-TA,7-83096914-83096923-AT,7-83096918-83096938-ATATA,7-83096920-83096986-ATAATATAATATAATATATTATATATTATATAA,7-83096940-83096966-ATATATTATATAAATAATATAATATA,7-83096953-83096971-ATAAT,7-83096986-83096991-ATAAT,7-83097168-83097194-TATATAT,7-83097191-83097200-TAT;MOTIFS=ATATATTATATAAATAATATAATATA,TAT,ATAAT,TA,AT,ATATA,ATAATATAATATAATATATTATATATTATATAA,TATATAT;STRUC=<VC229929>	HPRC,HGSVC	Yes	0.692	No	NA,NA	NA	NA
chr7:83096975	244515	INS	460	0.8201	0.6556	1	PCLO(1.0,0.191)	PCLO(1.0,0.191)	NA	NA	NA	NA	NA	NA	NA	No	ID=7-83096784-83096793-AT,7-83096848-83096857-AT,7-83096902-83096906-TA,7-83096914-83096923-AT,7-83096918-83096938-ATATA,7-83096920-83096986-ATAATATAATATAATATATTATATATTATATAA,7-83096940-83096966-ATATATTATATAAATAATATAATATA,7-83096953-83096971-ATAAT,7-83096986-83096991-ATAAT,7-83097168-83097194-TATATAT,7-83097191-83097200-TAT;MOTIFS=ATATATTATATAAATAATATAATATA,TAT,ATAAT,TA,AT,ATATA,ATAATATAATATAATATATTATATATTATATAA,TATATAT;STRUC=<VC229929>	1KG-ONT	Yes	0.692	No	NA,NA	NA	NA
chr7:83096975	244516	INS	86	0.8606	0.5124	1	PCLO(1.0,0.191)	PCLO(1.0,0.191)	NA	NA	NA	NA	NA	NA	NA	No	ID=7-83096784-83096793-AT,7-83096848-83096857-AT,7-83096902-83096906-TA,7-83096914-83096923-AT,7-83096918-83096938-ATATA,7-83096920-83096986-ATAATATAATATAATATATTATATATTATATAA,7-83096940-83096966-ATATATTATATAAATAATATAATATA,7-83096953-83096971-ATAAT,7-83096986-83096991-ATAAT,7-83097168-83097194-TATATAT,7-83097191-83097200-TAT;MOTIFS=ATATATTATATAAATAATATAATATA,TAT,ATAAT,TA,AT,ATATA,ATAATATAATATAATATATTATATATTATATAA,TATATAT;STRUC=<VC229929>	HPRC,HGSVC	Yes	0.692	No	NA,NA	NA	NA
chr7:83096978	244517	INS	139	0.873	0.5193	8	PCLO(1.0,0.191)	PCLO(1.0,0.191)	NA	NA	NA	NA	NA	NA	NA	No	ID=7-83096784-83096793-AT,7-83096848-83096857-AT,7-83096902-83096906-TA,7-83096914-83096923-AT,7-83096918-83096938-ATATA,7-83096920-83096986-ATAATATAATATAATATATTATATATTATATAA,7-83096940-83096966-ATATATTATATAAATAATATAATATA,7-83096953-83096971-ATAAT,7-83096986-83096991-ATAAT,7-83097168-83097194-TATATAT,7-83097191-83097200-TAT;MOTIFS=ATATATTATATAAATAATATAATATA,TAT,ATAAT,TA,AT,ATATA,ATAATATAATATAATATATTATATATTATATAA,TATATAT;STRUC=<VC229929>	HPRC,HGSVC,1KG-ONT	Yes	0.692	Yes	NA,NA	NA	NA
chr7:83096978	244518	INS	67	0.9154	0.3123	3	PCLO(1.0,0.191)	PCLO(1.0,0.191)	NA	NA	NA	NA	NA	NA	NA	No	ID=7-83096784-83096793-AT,7-83096848-83096857-AT,7-83096902-83096906-TA,7-83096914-83096923-AT,7-83096918-83096938-ATATA,7-83096920-83096986-ATAATATAATATAATATATTATATATTATATAA,7-83096940-83096966-ATATATTATATAAATAATATAATATA,7-83096953-83096971-ATAAT,7-83096986-83096991-ATAAT,7-83097168-83097194-TATATAT,7-83097191-83097200-TAT;MOTIFS=ATATATTATATAAATAATATAATATA,TAT,ATAAT,TA,AT,ATATA,ATAATATAATATAATATATTATATATTATATAA,TATATAT;STRUC=<VC229929>	HPRC,HGSVC	No	0.692	Yes	NA,NA	NA	NA
chr7:83096990	244519	INS	89	0.8029	0.6928	1	PCLO(1.0,0.191)	PCLO(1.0,0.191)	NA	NA	NA	NA	NA	NA	NA	No	ID=7-83096784-83096793-AT,7-83096848-83096857-AT,7-83096902-83096906-TA,7-83096914-83096923-AT,7-83096918-83096938-ATATA,7-83096920-83096986-ATAATATAATATAATATATTATATATTATATAA,7-83096940-83096966-ATATATTATATAAATAATATAATATA,7-83096953-83096971-ATAAT,7-83096986-83096991-ATAAT,7-83097168-83097194-TATATAT,7-83097191-83097200-TAT;MOTIFS=ATATATTATATAAATAATATAATATA,TAT,ATAAT,TA,AT,ATATA,ATAATATAATATAATATATTATATATTATATAA,TATATAT;STRUC=<VC229929>	HPRC,HGSVC	Yes	0.692	Yes	NA,NA	NA	NA
chr7:83096990	244520	INS	102	0.8428	0.5638	4	PCLO(1.0,0.191)	PCLO(1.0,0.191)	NA	NA	NA	NA	NA	NA	NA	No	ID=7-83096784-83096793-AT,7-83096848-83096857-AT,7-83096902-83096906-TA,7-83096914-83096923-AT,7-83096918-83096938-ATATA,7-83096920-83096986-ATAATATAATATAATATATTATATATTATATAA,7-83096940-83096966-ATATATTATATAAATAATATAATATA,7-83096953-83096971-ATAAT,7-83096986-83096991-ATAAT,7-83097168-83097194-TATATAT,7-83097191-83097200-TAT;MOTIFS=ATATATTATATAAATAATATAATATA,TAT,ATAAT,TA,AT,ATATA,ATAATATAATATAATATATTATATATTATATAA,TATATAT;STRUC=<VC229929>	HPRC,HGSVC	Yes	0.692	Yes	NA,NA	NA	NA
chr7:83096990	244521	INS	148	0.9027	0.3681	67	PCLO(1.0,0.191)	PCLO(1.0,0.191)	NA	NA	NA	NA	NA	NA	NA	No	ID=7-83096784-83096793-AT,7-83096848-83096857-AT,7-83096902-83096906-TA,7-83096914-83096923-AT,7-83096918-83096938-ATATA,7-83096920-83096986-ATAATATAATATAATATATTATATATTATATAA,7-83096940-83096966-ATATATTATATAAATAATATAATATA,7-83096953-83096971-ATAAT,7-83096986-83096991-ATAAT,7-83097168-83097194-TATATAT,7-83097191-83097200-TAT;MOTIFS=ATATATTATATAAATAATATAATATA,TAT,ATAAT,TA,AT,ATATA,ATAATATAATATAATATATTATATATTATATAA,TATATAT;STRUC=<VC229929>	HPRC,HGSVC,1KG-ONT	Yes	0.692	Yes	NA,NA	NA	NA
chr7:83096990	244522	INS	171	0.8664	0.5075	17	PCLO(1.0,0.191)	PCLO(1.0,0.191)	NA	NA	NA	NA	NA	NA	NA	No	ID=7-83096784-83096793-AT,7-83096848-83096857-AT,7-83096902-83096906-TA,7-83096914-83096923-AT,7-83096918-83096938-ATATA,7-83096920-83096986-ATAATATAATATAATATATTATATATTATATAA,7-83096940-83096966-ATATATTATATAAATAATATAATATA,7-83096953-83096971-ATAAT,7-83096986-83096991-ATAAT,7-83097168-83097194-TATATAT,7-83097191-83097200-TAT;MOTIFS=ATATATTATATAAATAATATAATATA,TAT,ATAAT,TA,AT,ATATA,ATAATATAATATAATATATTATATATTATATAA,TATATAT;STRUC=<VC229929>	HPRC,HGSVC,1KG-ONT	Yes	0.692	Yes	NA,NA	NA	NA
chr7:83097028	244523	DEL	69	0.8231	0.6527	6	PCLO(1.0,0.191)	PCLO(1.0,0.191)	NA	NA	NA	NA	NA	NA	NA	No	ID=7-83096784-83096793-AT,7-83096848-83096857-AT,7-83096902-83096906-TA,7-83096914-83096923-AT,7-83096918-83096938-ATATA,7-83096920-83096986-ATAATATAATATAATATATTATATATTATATAA,7-83096940-83096966-ATATATTATATAAATAATATAATATA,7-83096953-83096971-ATAAT,7-83096986-83096991-ATAAT,7-83097168-83097194-TATATAT,7-83097191-83097200-TAT;MOTIFS=ATATATTATATAAATAATATAATATA,TAT,ATAAT,TA,AT,ATATA,ATAATATAATATAATATATTATATATTATATAA,TATATAT;STRUC=<VC229929>	HPRC	No	0.003	Yes	NA,NA	NA	NA
chr7:83097037	244524	INS	137	0.8695	0.4752	72	PCLO(1.0,0.191)	PCLO(1.0,0.191)	NA	NA	NA	NA	NA	NA	NA	No	ID=7-83096784-83096793-AT,7-83096848-83096857-AT,7-83096902-83096906-TA,7-83096914-83096923-AT,7-83096918-83096938-ATATA,7-83096920-83096986-ATAATATAATATAATATATTATATATTATATAA,7-83096940-83096966-ATATATTATATAAATAATATAATATA,7-83096953-83096971-ATAAT,7-83096986-83096991-ATAAT,7-83097168-83097194-TATATAT,7-83097191-83097200-TAT;MOTIFS=ATATATTATATAAATAATATAATATA,TAT,ATAAT,TA,AT,ATATA,ATAATATAATATAATATATTATATATTATATAA,TATATAT;STRUC=<VC229929>	HPRC,HGSVC,1KG-ONT	No	0.118	Yes	NA,NA	NA	NA
chr7:83097038	244525	INS	74	0.8963	0.5484	1	PCLO(1.0,0.191)	PCLO(1.0,0.191)	NA	NA	NA	NA	NA	NA	NA	No	ID=7-83096784-83096793-AT,7-83096848-83096857-AT,7-83096902-83096906-TA,7-83096914-83096923-AT,7-83096918-83096938-ATATA,7-83096920-83096986-ATAATATAATATAATATATTATATATTATATAA,7-83096940-83096966-ATATATTATATAAATAATATAATATA,7-83096953-83096971-ATAAT,7-83096986-83096991-ATAAT,7-83097168-83097194-TATATAT,7-83097191-83097200-TAT;MOTIFS=ATATATTATATAAATAATATAATATA,TAT,ATAAT,TA,AT,ATATA,ATAATATAATATAATATATTATATATTATATAA,TATATAT;STRUC=<VC229929>	HPRC,HGSVC	No	0.118	No	NA,NA	NA	NA
chr7:83097058	244526	INS	54	0.8079	0.6709	4	PCLO(1.0,0.191)	PCLO(1.0,0.191)	NA	NA	NA	NA	NA	NA	NA	No	ID=7-83096784-83096793-AT,7-83096848-83096857-AT,7-83096902-83096906-TA,7-83096914-83096923-AT,7-83096918-83096938-ATATA,7-83096920-83096986-ATAATATAATATAATATATTATATATTATATAA,7-83096940-83096966-ATATATTATATAAATAATATAATATA,7-83096953-83096971-ATAAT,7-83096986-83096991-ATAAT,7-83097168-83097194-TATATAT,7-83097191-83097200-TAT;MOTIFS=ATATATTATATAAATAATATAATATA,TAT,ATAAT,TA,AT,ATATA,ATAATATAATATAATATATTATATATTATATAA,TATATAT;STRUC=<VC229929>	HPRC,HGSVC	No	0.118	Yes	NA,NA	NA	NA
chr7:83100853	244528	DEL	76	0.8345	0.5936	1	PCLO(1.0,0.191)	PCLO(1.0,0.191)	NA	NA	NA	NA	NA	NA	NA	No	NA	NA	No	2.433	No	NA,NA	NA	NA
chr7:83130123	244529	DEL	242	0.891	0.6053	1	PCLO(1.0,0.191)	PCLO(1.0,0.191)	NA	NA	NA	NA	NA	NA	NA	No	ID=7-83130130-83130160-TTG;MOTIFS=TTG;STRUC=<TR3451448>,ID=7-83130154-83130166-TTA;MOTIFS=TTA;STRUC=(TTA)n,ID=7-83130184-83130196-ATT;MOTIFS=ATT;STRUC=<TR3451449>	HPRC	No	1.364	No	NA,NA	NA	NA
chr7:83132107	244530	INS	150	0.8519	0.55	3	PCLO(1.0,0.191)	PCLO(1.0,0.191)	NA	NA	NA	NA	NA	NA	NA	No	NA	HPRC,HGSVC	Yes	5.763	No	NA,NA	NA	NA
chr7:83194388	244531	INS	330	0.968	0.1349	1	NA	NA	NA	NA	NA	NA	NA	NA	NA	No	NA	NA	Yes	1.616	No	NA,NA	NA	NA
chr7:83196692	244533	DEL	2125	0.8354	0.6012	7	NA	NA	NA	NA	NA	NA	NA	NA	NA	No	ID=7-83197361-83197370-TAA;MOTIFS=TAA;STRUC=<TR3451551>,ID=7-83198107-83198116-A;MOTIFS=A;STRUC=<TR3451552>	NA	Yes	1.431	Yes	NA,NA	NA	NA
chr7:83197200	244534	INS	319	0.9235	0.2771	3	NA	NA	NA	NA	NA	NA	NA	NA	NA	No	NA	NA	Yes	2.538	No	NA,NA	NA	NA
chr7:83209077	244535	DEL	95	0.9414	0.2417	1	NA	NA	NA	NA	NA	NA	NA	NA	NA	No	NA	NA	Yes	2.649	No	NA,NA	NA	NA
chr7:83222426	244536	INS	314	0.9832	0.1572	208	NA	NA	NA	NA	NA	NA	NA	NA	NA	No	NA	HPRC,HGSVC,1KG-ONT	Yes	1.616	Yes	NA,NA	NA	NA
chr7:83222426	244537	INS	335	0.9174	0.3039	356	NA	NA	NA	NA	NA	NA	NA	NA	NA	No	NA	HPRC,HGSVC,1KG-ONT	Yes	1.616	Yes	NA,NA	NA	NA
chr7:83258822	244539	INS	56	0.8738	0.56	1	NA	NA	NA	NA	NA	NA	NA	NA	NA	No	ID=7-83258779-83258817-TA,7-83258821-83258832-TA,7-83258836-83258846-AT,7-83258850-83258860-AT,7-83258862-83258874-AT,7-83258866-83258890-ATATATATGGAG,7-83258890-83258900-AT,7-83258902-83258912-AT,7-83258916-83258926-AT,7-83258916-83258944-ATATATATATGGATATATATATGGAGAT,7-83258928-83258938-AT,7-83258942-83258954-AT,7-83258994-83259004-AT;MOTIFS=ATATATATGGAG,TA,ATATATATATGGATATATATATGGAGAT,AT;STRUC=<VC229944>	HPRC,HGSVC,1KG-ONT	No	1.616	Yes	NA,NA	NA	NA
chr7:83258824	244540	INS	80	0.9214	0.3	61	NA	NA	NA	NA	NA	NA	NA	NA	NA	No	ID=7-83258779-83258817-TA,7-83258821-83258832-TA,7-83258836-83258846-AT,7-83258850-83258860-AT,7-83258862-83258874-AT,7-83258866-83258890-ATATATATGGAG,7-83258890-83258900-AT,7-83258902-83258912-AT,7-83258916-83258926-AT,7-83258916-83258944-ATATATATATGGATATATATATGGAGAT,7-83258928-83258938-AT,7-83258942-83258954-AT,7-83258994-83259004-AT;MOTIFS=ATATATATGGAG,TA,ATATATATATGGATATATATATGGAGAT,AT;STRUC=<VC229944>	HPRC,HGSVC,1KG-ONT	No	1.616	Yes	NA,NA	NA	NA
chr7:83258824	244541	INS	106	0.8044	0.6758	18	NA	NA	NA	NA	NA	NA	NA	NA	NA	No	ID=7-83258779-83258817-TA,7-83258821-83258832-TA,7-83258836-83258846-AT,7-83258850-83258860-AT,7-83258862-83258874-AT,7-83258866-83258890-ATATATATGGAG,7-83258890-83258900-AT,7-83258902-83258912-AT,7-83258916-83258926-AT,7-83258916-83258944-ATATATATATGGATATATATATGGAGAT,7-83258928-83258938-AT,7-83258942-83258954-AT,7-83258994-83259004-AT;MOTIFS=ATATATATGGAG,TA,ATATATATATGGATATATATATGGAGAT,AT;STRUC=<VC229944>	HPRC,HGSVC,1KG-ONT	No	1.616	Yes	NA,NA	NA	NA
chr7:83258878	244542	INS	52	0.9468	0.209	14	NA	NA	NA	NA	NA	NA	NA	NA	NA	No	ID=7-83258779-83258817-TA,7-83258821-83258832-TA,7-83258836-83258846-AT,7-83258850-83258860-AT,7-83258862-83258874-AT,7-83258866-83258890-ATATATATGGAG,7-83258890-83258900-AT,7-83258902-83258912-AT,7-83258916-83258926-AT,7-83258916-83258944-ATATATATATGGATATATATATGGAGAT,7-83258928-83258938-AT,7-83258942-83258954-AT,7-83258994-83259004-AT;MOTIFS=ATATATATGGAG,TA,ATATATATATGGATATATATATGGAGAT,AT;STRUC=<VC229944>	HPRC,HGSVC	No	1.616	Yes	NA,NA	NA	NA
chr7:83258878	244543	INS	78	0.8474	0.5829	22	NA	NA	NA	NA	NA	NA	NA	NA	NA	No	ID=7-83258779-83258817-TA,7-83258821-83258832-TA,7-83258836-83258846-AT,7-83258850-83258860-AT,7-83258862-83258874-AT,7-83258866-83258890-ATATATATGGAG,7-83258890-83258900-AT,7-83258902-83258912-AT,7-83258916-83258926-AT,7-83258916-83258944-ATATATATATGGATATATATATGGAGAT,7-83258928-83258938-AT,7-83258942-83258954-AT,7-83258994-83259004-AT;MOTIFS=ATATATATGGAG,TA,ATATATATATGGATATATATATGGAGAT,AT;STRUC=<VC229944>	HPRC,HGSVC,1KG-ONT	No	1.616	Yes	NA,NA	NA	NA
chr7:83258904	244544	INS	56	0.8464	0.5709	117	NA	NA	NA	NA	NA	NA	NA	NA	NA	No	ID=7-83258779-83258817-TA,7-83258821-83258832-TA,7-83258836-83258846-AT,7-83258850-83258860-AT,7-83258862-83258874-AT,7-83258866-83258890-ATATATATGGAG,7-83258890-83258900-AT,7-83258902-83258912-AT,7-83258916-83258926-AT,7-83258916-83258944-ATATATATATGGATATATATATGGAGAT,7-83258928-83258938-AT,7-83258942-83258954-AT,7-83258994-83259004-AT;MOTIFS=ATATATATGGAG,TA,ATATATATATGGATATATATATGGAGAT,AT;STRUC=<VC229944>	HPRC,HGSVC,1KG-ONT	No	1.616	Yes	NA,NA	NA	NA
chr7:83258916	244545	INS	58	0.8648	0.5105	16	NA	NA	NA	NA	NA	NA	NA	NA	NA	No	ID=7-83258779-83258817-TA,7-83258821-83258832-TA,7-83258836-83258846-AT,7-83258850-83258860-AT,7-83258862-83258874-AT,7-83258866-83258890-ATATATATGGAG,7-83258890-83258900-AT,7-83258902-83258912-AT,7-83258916-83258926-AT,7-83258916-83258944-ATATATATATGGATATATATATGGAGAT,7-83258928-83258938-AT,7-83258942-83258954-AT,7-83258994-83259004-AT;MOTIFS=ATATATATGGAG,TA,ATATATATATGGATATATATATGGAGAT,AT;STRUC=<VC229944>	HPRC,HGSVC,1KG-ONT	No	1.616	No	NA,NA	NA	NA
chr7:83258916	244547	INS	54	0.8467	0.5495	176	NA	NA	NA	NA	NA	NA	NA	NA	NA	No	ID=7-83258779-83258817-TA,7-83258821-83258832-TA,7-83258836-83258846-AT,7-83258850-83258860-AT,7-83258862-83258874-AT,7-83258866-83258890-ATATATATGGAG,7-83258890-83258900-AT,7-83258902-83258912-AT,7-83258916-83258926-AT,7-83258916-83258944-ATATATATATGGATATATATATGGAGAT,7-83258928-83258938-AT,7-83258942-83258954-AT,7-83258994-83259004-AT;MOTIFS=ATATATATGGAG,TA,ATATATATATGGATATATATATGGAGAT,AT;STRUC=<VC229944>	HPRC,HGSVC	No	1.616	Yes	NA,NA	NA	NA
chr7:83258916	244546	INS	84	0.8252	0.63	10	NA	NA	NA	NA	NA	NA	NA	NA	NA	No	ID=7-83258779-83258817-TA,7-83258821-83258832-TA,7-83258836-83258846-AT,7-83258850-83258860-AT,7-83258862-83258874-AT,7-83258866-83258890-ATATATATGGAG,7-83258890-83258900-AT,7-83258902-83258912-AT,7-83258916-83258926-AT,7-83258916-83258944-ATATATATATGGATATATATATGGAGAT,7-83258928-83258938-AT,7-83258942-83258954-AT,7-83258994-83259004-AT;MOTIFS=ATATATATGGAG,TA,ATATATATATGGATATATATATGGAGAT,AT;STRUC=<VC229944>	HPRC,HGSVC,1KG-ONT	No	1.616	Yes	NA,NA	NA	NA
chr7:83263313	244548	INS	224	0.837	0.5786	2	NA	NA	NA	NA	NA	NA	NA	NA	NA	No	ID=7-83263304-83263313-TGG;MOTIFS=TGG;STRUC=(TGG)n	NA	Yes	1.616	No	NA,NA	NA	NA
chr7:83281579	244549	DEL	63	0.9933	0.0436	160	NA	NA	NA	NA	NA	NA	NA	NA	NA	No	NA	HPRC,HGSVC,1KG-ONT	Yes	2.192	Yes	NA,NA	NA	NA
chr7:83307011	244550	DEL	214	0.8868	0.4385	1	NA	NA	NA	NA	NA	NA	NA	NA	NA	No	NA	NA	Yes	1.875	No	NA,NA	NA	NA
chr7:83311035	244551	INS	346	0.8862	0.4195	8	NA	NA	NA	NA	NA	NA	NA	NA	NA	No	NA	1KG-ONT	Yes	1.616	Yes	NA,NA	NA	NA
chr7:83317146	244552	DEL	318	0.952	0.2029	317	NA	NA	NA	NA	NA	NA	NA	NA	NA	No	ID=7-83317443-83317466-A;MOTIFS=A;STRUC=(A)n	HPRC,HGSVC,1KG-ONT	Yes	0.334	Yes	NA,NA	NA	NA
chr7:83317827	244553	INS	317	0.8994	0.6421	1	NA	NA	NA	NA	NA	NA	NA	NA	NA	No	ID=7-83317805-83317814-T;MOTIFS=T;STRUC=(T)n	HPRC,HGSVC,1KG-ONT	Yes	0.692	No	NA,NA	NA	NA
chr7:83317827	244554	INS	336	0.9185	0.4567	48	NA	NA	NA	NA	NA	NA	NA	NA	NA	No	ID=7-83317805-83317814-T;MOTIFS=T;STRUC=(T)n	HPRC,HGSVC,1KG-ONT	Yes	0.692	Yes	NA,NA	NA	NA
chr7:83317827	244555	INS	355	0.9183	0.295	1	NA	NA	NA	NA	NA	NA	NA	NA	NA	No	ID=7-83317805-83317814-T;MOTIFS=T;STRUC=(T)n	HPRC,HGSVC,1KG-ONT	Yes	0.692	No	NA,NA	NA	NA
chr7:83383210	244556	INS	70	0.869	0.5399	1	SEMA3E(2.7748e-06,0.668)	SEMA3E(2.7748e-06,0.668)	NA	NA	NA	NA	NA	NA	NA	No	NA	NA	No	4.415	No	NA,NA	NA	NA
chr7:83383210	244557	DEL	70	0.9096	0.3757	1	SEMA3E(2.7748e-06,0.668)	SEMA3E(2.7748e-06,0.668)	NA	NA	NA	NA	NA	NA	NA	No	ID=7-83383210-83383332-AGATTTGATAAGAAAGTGATTTCTTATCAAAATAA;MOTIFS=AGATTTGATAAGAAAGTGATTTCTTATCAAAATAA;STRUC=<TR3451798>	NA	Yes	3.974	No	NA,NA	NA	NA
chr7:83387813	244558	INS	56	0.8756	0.4587	21	SEMA3E(2.7748e-06,0.668)	SEMA3E(2.7748e-06,0.668)	NA	NA	NA	NA	NA	NA	NA	No	NA	HGSVC	No	1.616	Yes	NA,NA	NA	NA
chr7:83389330	244559	DEL	202	0.8846	0.6569	55	SEMA3E(2.7748e-06,0.668)	SEMA3E(2.7748e-06,0.668)	NA	NA	NA	NA	NA	NA	NA	No	NA	HPRC,HGSVC,1KG-ONT	No	4.114	Yes	NA,NA	NA	NA
chr7:83389701	244571	DEL	58	0.8373	0.6251	108	SEMA3E(2.7748e-06,0.668)	SEMA3E(2.7748e-06,0.668)	NA	NA	NA	NA	NA	NA	NA	No	ID=7-83389627-83389636-AC,7-83389635-83389705-ATACACGTATATATTACATGTATACATACACACAT,7-83389701-83389951-ACATATATACACGTATATATTACATGTAT,7-83389958-83390022-GTGTATACGTATACACATATATACGCGTATAT,7-83390035-83390221-CACATATATGCGCGTATACGTGTG,7-83390206-83390273-ATATATGCGCGT,7-83390293-83390304-TA;MOTIFS=CACATATATGCGCGTATACGTGTG,TA,AC,ATACACGTATATATTACATGTATACATACACACAT,ATATATGCGCGT,ACATATATACACGTATATATTACATGTAT,GTGTATACGTATACACATATATACGCGTATAT;STRUC=<VC229964>	HPRC,HGSVC,1KG-ONT	No	2.377	Yes	NA,NA	NA	NA
chr7:83389701	244573	DEL	145	0.861	0.5262	17	SEMA3E(2.7748e-06,0.668)	SEMA3E(2.7748e-06,0.668)	NA	NA	NA	NA	NA	NA	NA	No	ID=7-83389627-83389636-AC,7-83389635-83389705-ATACACGTATATATTACATGTATACATACACACAT,7-83389701-83389951-ACATATATACACGTATATATTACATGTAT,7-83389958-83390022-GTGTATACGTATACACATATATACGCGTATAT,7-83390035-83390221-CACATATATGCGCGTATACGTGTG,7-83390206-83390273-ATATATGCGCGT,7-83390293-83390304-TA;MOTIFS=CACATATATGCGCGTATACGTGTG,TA,AC,ATACACGTATATATTACATGTATACATACACACAT,ATATATGCGCGT,ACATATATACACGTATATATTACATGTAT,GTGTATACGTATACACATATATACGCGTATAT;STRUC=<VC229964>	HPRC,HGSVC,1KG-ONT	No	2.431	Yes	NA,NA	NA	NA
chr7:83389701	244572	DEL	87	0.822	0.6622	20	SEMA3E(2.7748e-06,0.668)	SEMA3E(2.7748e-06,0.668)	NA	NA	NA	NA	NA	NA	NA	No	ID=7-83389627-83389636-AC,7-83389635-83389705-ATACACGTATATATTACATGTATACATACACACAT,7-83389701-83389951-ACATATATACACGTATATATTACATGTAT,7-83389958-83390022-GTGTATACGTATACACATATATACGCGTATAT,7-83390035-83390221-CACATATATGCGCGTATACGTGTG,7-83390206-83390273-ATATATGCGCGT,7-83390293-83390304-TA;MOTIFS=CACATATATGCGCGTATACGTGTG,TA,AC,ATACACGTATATATTACATGTATACATACACACAT,ATATATGCGCGT,ACATATATACACGTATATATTACATGTAT,GTGTATACGTATACACATATATACGCGTATAT;STRUC=<VC229964>	HPRC,HGSVC,1KG-ONT	No	2.322	Yes	NA,NA	NA	NA
chr7:83389701	244570	INS	232	0.8456	0.5984	10	SEMA3E(2.7748e-06,0.668)	SEMA3E(2.7748e-06,0.668)	NA	NA	NA	NA	NA	NA	NA	No	ID=7-83389627-83389636-AC,7-83389635-83389705-ATACACGTATATATTACATGTATACATACACACAT,7-83389701-83389951-ACATATATACACGTATATATTACATGTAT,7-83389958-83390022-GTGTATACGTATACACATATATACGCGTATAT,7-83390035-83390221-CACATATATGCGCGTATACGTGTG,7-83390206-83390273-ATATATGCGCGT,7-83390293-83390304-TA;MOTIFS=CACATATATGCGCGTATACGTGTG,TA,AC,ATACACGTATATATTACATGTATACATACACACAT,ATATATGCGCGT,ACATATATACACGTATATATTACATGTAT,GTGTATACGTATACACATATATACGCGTATAT;STRUC=<VC229964>	HPRC,1KG-ONT	No	1.616	Yes	NA,NA	NA	NA
chr7:83389701	244569	INS	145	0.8112	0.675	17	SEMA3E(2.7748e-06,0.668)	SEMA3E(2.7748e-06,0.668)	NA	NA	NA	NA	NA	NA	NA	No	ID=7-83389627-83389636-AC,7-83389635-83389705-ATACACGTATATATTACATGTATACATACACACAT,7-83389701-83389951-ACATATATACACGTATATATTACATGTAT,7-83389958-83390022-GTGTATACGTATACACATATATACGCGTATAT,7-83390035-83390221-CACATATATGCGCGTATACGTGTG,7-83390206-83390273-ATATATGCGCGT,7-83390293-83390304-TA;MOTIFS=CACATATATGCGCGTATACGTGTG,TA,AC,ATACACGTATATATTACATGTATACATACACACAT,ATATATGCGCGT,ACATATATACACGTATATATTACATGTAT,GTGTATACGTATACACATATATACGCGTATAT;STRUC=<VC229964>	HPRC,HGSVC,1KG-ONT	No	1.616	Yes	NA,NA	NA	NA
chr7:83389701	244568	INS	87	0.9089	0.3134	141	SEMA3E(2.7748e-06,0.668)	SEMA3E(2.7748e-06,0.668)	NA	NA	NA	NA	NA	NA	NA	No	ID=7-83389627-83389636-AC,7-83389635-83389705-ATACACGTATATATTACATGTATACATACACACAT,7-83389701-83389951-ACATATATACACGTATATATTACATGTAT,7-83389958-83390022-GTGTATACGTATACACATATATACGCGTATAT,7-83390035-83390221-CACATATATGCGCGTATACGTGTG,7-83390206-83390273-ATATATGCGCGT,7-83390293-83390304-TA;MOTIFS=CACATATATGCGCGTATACGTGTG,TA,AC,ATACACGTATATATTACATGTATACATACACACAT,ATATATGCGCGT,ACATATATACACGTATATATTACATGTAT,GTGTATACGTATACACATATATACGCGTATAT;STRUC=<VC229964>	HPRC,HGSVC	No	1.616	Yes	NA,NA	NA	NA
chr7:83389701	244567	INS	58	0.8739	0.4693	43	SEMA3E(2.7748e-06,0.668)	SEMA3E(2.7748e-06,0.668)	NA	NA	NA	NA	NA	NA	NA	No	ID=7-83389627-83389636-AC,7-83389635-83389705-ATACACGTATATATTACATGTATACATACACACAT,7-83389701-83389951-ACATATATACACGTATATATTACATGTAT,7-83389958-83390022-GTGTATACGTATACACATATATACGCGTATAT,7-83390035-83390221-CACATATATGCGCGTATACGTGTG,7-83390206-83390273-ATATATGCGCGT,7-83390293-83390304-TA;MOTIFS=CACATATATGCGCGTATACGTGTG,TA,AC,ATACACGTATATATTACATGTATACATACACACAT,ATATATGCGCGT,ACATATATACACGTATATATTACATGTAT,GTGTATACGTATACACATATATACGCGTATAT;STRUC=<VC229964>	HPRC,HGSVC,1KG-ONT	No	1.616	Yes	NA,NA	NA	NA
chr7:83389701	244565	INS	124	0.9081	0.365	2	SEMA3E(2.7748e-06,0.668)	SEMA3E(2.7748e-06,0.668)	NA	NA	NA	NA	NA	NA	NA	No	ID=7-83389627-83389636-AC,7-83389635-83389705-ATACACGTATATATTACATGTATACATACACACAT,7-83389701-83389951-ACATATATACACGTATATATTACATGTAT,7-83389958-83390022-GTGTATACGTATACACATATATACGCGTATAT,7-83390035-83390221-CACATATATGCGCGTATACGTGTG,7-83390206-83390273-ATATATGCGCGT,7-83390293-83390304-TA;MOTIFS=CACATATATGCGCGTATACGTGTG,TA,AC,ATACACGTATATATTACATGTATACATACACACAT,ATATATGCGCGT,ACATATATACACGTATATATTACATGTAT,GTGTATACGTATACACATATATACGCGTATAT;STRUC=<VC229964>	HPRC,HGSVC	No	1.616	No	NA,NA	NA	NA
chr7:83389701	244564	INS	95	0.8344	0.6194	13	SEMA3E(2.7748e-06,0.668)	SEMA3E(2.7748e-06,0.668)	NA	NA	NA	NA	NA	NA	NA	No	ID=7-83389627-83389636-AC,7-83389635-83389705-ATACACGTATATATTACATGTATACATACACACAT,7-83389701-83389951-ACATATATACACGTATATATTACATGTAT,7-83389958-83390022-GTGTATACGTATACACATATATACGCGTATAT,7-83390035-83390221-CACATATATGCGCGTATACGTGTG,7-83390206-83390273-ATATATGCGCGT,7-83390293-83390304-TA;MOTIFS=CACATATATGCGCGTATACGTGTG,TA,AC,ATACACGTATATATTACATGTATACATACACACAT,ATATATGCGCGT,ACATATATACACGTATATATTACATGTAT,GTGTATACGTATACACATATATACGCGTATAT;STRUC=<VC229964>	HPRC,HGSVC	No	1.616	Yes	NA,NA	NA	NA
chr7:83389701	244563	INS	114	0.9224	0.3104	55	SEMA3E(2.7748e-06,0.668)	SEMA3E(2.7748e-06,0.668)	NA	NA	NA	NA	NA	NA	NA	No	ID=7-83389627-83389636-AC,7-83389635-83389705-ATACACGTATATATTACATGTATACATACACACAT,7-83389701-83389951-ACATATATACACGTATATATTACATGTAT,7-83389958-83390022-GTGTATACGTATACACATATATACGCGTATAT,7-83390035-83390221-CACATATATGCGCGTATACGTGTG,7-83390206-83390273-ATATATGCGCGT,7-83390293-83390304-TA;MOTIFS=CACATATATGCGCGTATACGTGTG,TA,AC,ATACACGTATATATTACATGTATACATACACACAT,ATATATGCGCGT,ACATATATACACGTATATATTACATGTAT,GTGTATACGTATACACATATATACGCGTATAT;STRUC=<VC229964>	HPRC,HGSVC	No	1.616	Yes	NA,NA	NA	NA
chr7:83389701	244566	INS	182	0.8684	0.5018	3	SEMA3E(2.7748e-06,0.668)	SEMA3E(2.7748e-06,0.668)	NA	NA	NA	NA	NA	NA	NA	No	ID=7-83389627-83389636-AC,7-83389635-83389705-ATACACGTATATATTACATGTATACATACACACAT,7-83389701-83389951-ACATATATACACGTATATATTACATGTAT,7-83389958-83390022-GTGTATACGTATACACATATATACGCGTATAT,7-83390035-83390221-CACATATATGCGCGTATACGTGTG,7-83390206-83390273-ATATATGCGCGT,7-83390293-83390304-TA;MOTIFS=CACATATATGCGCGTATACGTGTG,TA,AC,ATACACGTATATATTACATGTATACATACACACAT,ATATATGCGCGT,ACATATATACACGTATATATTACATGTAT,GTGTATACGTATACACATATATACGCGTATAT;STRUC=<VC229964>	HPRC,HGSVC,1KG-ONT	No	1.616	Yes	NA,NA	NA	NA
chr7:83389701	244562	INS	64	0.9697	0.268	11	SEMA3E(2.7748e-06,0.668)	SEMA3E(2.7748e-06,0.668)	NA	NA	NA	NA	NA	NA	NA	No	ID=7-83389627-83389636-AC,7-83389635-83389705-ATACACGTATATATTACATGTATACATACACACAT,7-83389701-83389951-ACATATATACACGTATATATTACATGTAT,7-83389958-83390022-GTGTATACGTATACACATATATACGCGTATAT,7-83390035-83390221-CACATATATGCGCGTATACGTGTG,7-83390206-83390273-ATATATGCGCGT,7-83390293-83390304-TA;MOTIFS=CACATATATGCGCGTATACGTGTG,TA,AC,ATACACGTATATATTACATGTATACATACACACAT,ATATATGCGCGT,ACATATATACACGTATATATTACATGTAT,GTGTATACGTATACACATATATACGCGTATAT;STRUC=<VC229964>	HPRC,HGSVC,1KG-ONT	No	1.616	Yes	NA,NA	NA	NA
chr7:83389701	244561	INS	62	0.9209	0.3038	2	SEMA3E(2.7748e-06,0.668)	SEMA3E(2.7748e-06,0.668)	NA	NA	NA	NA	NA	NA	NA	No	ID=7-83389627-83389636-AC,7-83389635-83389705-ATACACGTATATATTACATGTATACATACACACAT,7-83389701-83389951-ACATATATACACGTATATATTACATGTAT,7-83389958-83390022-GTGTATACGTATACACATATATACGCGTATAT,7-83390035-83390221-CACATATATGCGCGTATACGTGTG,7-83390206-83390273-ATATATGCGCGT,7-83390293-83390304-TA;MOTIFS=CACATATATGCGCGTATACGTGTG,TA,AC,ATACACGTATATATTACATGTATACATACACACAT,ATATATGCGCGT,ACATATATACACGTATATATTACATGTAT,GTGTATACGTATACACATATATACGCGTATAT;STRUC=<VC229964>	HPRC,HGSVC,1KG-ONT	No	1.616	Yes	NA,NA	NA	NA
chr7:83389744	244574	INS	257	0.787	0.6989	1	SEMA3E(2.7748e-06,0.668)	SEMA3E(2.7748e-06,0.668)	NA	NA	NA	NA	NA	NA	NA	No	ID=7-83389627-83389636-AC,7-83389635-83389705-ATACACGTATATATTACATGTATACATACACACAT,7-83389701-83389951-ACATATATACACGTATATATTACATGTAT,7-83389958-83390022-GTGTATACGTATACACATATATACGCGTATAT,7-83390035-83390221-CACATATATGCGCGTATACGTGTG,7-83390206-83390273-ATATATGCGCGT,7-83390293-83390304-TA;MOTIFS=CACATATATGCGCGTATACGTGTG,TA,AC,ATACACGTATATATTACATGTATACATACACACAT,ATATATGCGCGT,ACATATATACACGTATATATTACATGTAT,GTGTATACGTATACACATATATACGCGTATAT;STRUC=<VC229964>	HPRC,1KG-ONT	No	1.616	No	NA,NA	NA	NA
chr7:83389848	244575	DEL	52	0.8229	0.6573	36	SEMA3E(2.7748e-06,0.668)	SEMA3E(2.7748e-06,0.668)	NA	NA	NA	NA	NA	NA	NA	No	ID=7-83389627-83389636-AC,7-83389635-83389705-ATACACGTATATATTACATGTATACATACACACAT,7-83389701-83389951-ACATATATACACGTATATATTACATGTAT,7-83389958-83390022-GTGTATACGTATACACATATATACGCGTATAT,7-83390035-83390221-CACATATATGCGCGTATACGTGTG,7-83390206-83390273-ATATATGCGCGT,7-83390293-83390304-TA;MOTIFS=CACATATATGCGCGTATACGTGTG,TA,AC,ATACACGTATATATTACATGTATACATACACACAT,ATATATGCGCGT,ACATATATACACGTATATATTACATGTAT,GTGTATACGTATACACATATATACGCGTATAT;STRUC=<VC229964>	HPRC,HGSVC,1KG-ONT	No	2.071	Yes	NA,NA	NA	NA
chr7:83389945	244576	INS	90	0.8247	0.6226	7	SEMA3E(2.7748e-06,0.668)	SEMA3E(2.7748e-06,0.668)	NA	NA	NA	NA	NA	NA	NA	No	ID=7-83389627-83389636-AC,7-83389635-83389705-ATACACGTATATATTACATGTATACATACACACAT,7-83389701-83389951-ACATATATACACGTATATATTACATGTAT,7-83389958-83390022-GTGTATACGTATACACATATATACGCGTATAT,7-83390035-83390221-CACATATATGCGCGTATACGTGTG,7-83390206-83390273-ATATATGCGCGT,7-83390293-83390304-TA;MOTIFS=CACATATATGCGCGTATACGTGTG,TA,AC,ATACACGTATATATTACATGTATACATACACACAT,ATATATGCGCGT,ACATATATACACGTATATATTACATGTAT,GTGTATACGTATACACATATATACGCGTATAT;STRUC=<VC229964>	HPRC,HGSVC	No	2.538	No	NA,NA	NA	NA
chr7:83389950	244577	INS	153	0.8375	0.6309	16	SEMA3E(2.7748e-06,0.668)	SEMA3E(2.7748e-06,0.668)	NA	NA	NA	NA	NA	NA	NA	No	ID=7-83389627-83389636-AC,7-83389635-83389705-ATACACGTATATATTACATGTATACATACACACAT,7-83389701-83389951-ACATATATACACGTATATATTACATGTAT,7-83389958-83390022-GTGTATACGTATACACATATATACGCGTATAT,7-83390035-83390221-CACATATATGCGCGTATACGTGTG,7-83390206-83390273-ATATATGCGCGT,7-83390293-83390304-TA;MOTIFS=CACATATATGCGCGTATACGTGTG,TA,AC,ATACACGTATATATTACATGTATACATACACACAT,ATATATGCGCGT,ACATATATACACGTATATATTACATGTAT,GTGTATACGTATACACATATATACGCGTATAT;STRUC=<VC229964>	HPRC,HGSVC,1KG-ONT	No	2.538	Yes	NA,NA	NA	NA
chr7:83389951	244582	INS	152	0.8345	0.6747	77	SEMA3E(2.7748e-06,0.668)	SEMA3E(2.7748e-06,0.668)	NA	NA	NA	NA	NA	NA	NA	No	ID=7-83389627-83389636-AC,7-83389635-83389705-ATACACGTATATATTACATGTATACATACACACAT,7-83389701-83389951-ACATATATACACGTATATATTACATGTAT,7-83389958-83390022-GTGTATACGTATACACATATATACGCGTATAT,7-83390035-83390221-CACATATATGCGCGTATACGTGTG,7-83390206-83390273-ATATATGCGCGT,7-83390293-83390304-TA;MOTIFS=CACATATATGCGCGTATACGTGTG,TA,AC,ATACACGTATATATTACATGTATACATACACACAT,ATATATGCGCGT,ACATATATACACGTATATATTACATGTAT,GTGTATACGTATACACATATATACGCGTATAT;STRUC=<VC229964>	HPRC,HGSVC,1KG-ONT	No	2.538	Yes	NA,NA	NA	NA
chr7:83389951	244590	INS	94	0.8865	0.5359	26	SEMA3E(2.7748e-06,0.668)	SEMA3E(2.7748e-06,0.668)	NA	NA	NA	NA	NA	NA	NA	No	ID=7-83389627-83389636-AC,7-83389635-83389705-ATACACGTATATATTACATGTATACATACACACAT,7-83389701-83389951-ACATATATACACGTATATATTACATGTAT,7-83389958-83390022-GTGTATACGTATACACATATATACGCGTATAT,7-83390035-83390221-CACATATATGCGCGTATACGTGTG,7-83390206-83390273-ATATATGCGCGT,7-83390293-83390304-TA;MOTIFS=CACATATATGCGCGTATACGTGTG,TA,AC,ATACACGTATATATTACATGTATACATACACACAT,ATATATGCGCGT,ACATATATACACGTATATATTACATGTAT,GTGTATACGTATACACATATATACGCGTATAT;STRUC=<VC229964>	HPRC,HGSVC	No	2.538	Yes	NA,NA	NA	NA
chr7:83389951	244589	INS	62	0.9291	0.5407	60	SEMA3E(2.7748e-06,0.668)	SEMA3E(2.7748e-06,0.668)	NA	NA	NA	NA	NA	NA	NA	No	ID=7-83389627-83389636-AC,7-83389635-83389705-ATACACGTATATATTACATGTATACATACACACAT,7-83389701-83389951-ACATATATACACGTATATATTACATGTAT,7-83389958-83390022-GTGTATACGTATACACATATATACGCGTATAT,7-83390035-83390221-CACATATATGCGCGTATACGTGTG,7-83390206-83390273-ATATATGCGCGT,7-83390293-83390304-TA;MOTIFS=CACATATATGCGCGTATACGTGTG,TA,AC,ATACACGTATATATTACATGTATACATACACACAT,ATATATGCGCGT,ACATATATACACGTATATATTACATGTAT,GTGTATACGTATACACATATATACGCGTATAT;STRUC=<VC229964>	HPRC,HGSVC,1KG-ONT	No	2.538	Yes	NA,NA	NA	NA
chr7:83389951	244588	INS	158	0.8517	0.5553	3	SEMA3E(2.7748e-06,0.668)	SEMA3E(2.7748e-06,0.668)	NA	NA	NA	NA	NA	NA	NA	No	ID=7-83389627-83389636-AC,7-83389635-83389705-ATACACGTATATATTACATGTATACATACACACAT,7-83389701-83389951-ACATATATACACGTATATATTACATGTAT,7-83389958-83390022-GTGTATACGTATACACATATATACGCGTATAT,7-83390035-83390221-CACATATATGCGCGTATACGTGTG,7-83390206-83390273-ATATATGCGCGT,7-83390293-83390304-TA;MOTIFS=CACATATATGCGCGTATACGTGTG,TA,AC,ATACACGTATATATTACATGTATACATACACACAT,ATATATGCGCGT,ACATATATACACGTATATATTACATGTAT,GTGTATACGTATACACATATATACGCGTATAT;STRUC=<VC229964>	HPRC,HGSVC,1KG-ONT	No	2.538	Yes	NA,NA	NA	NA
chr7:83389951	244587	INS	126	0.7953	0.6964	33	SEMA3E(2.7748e-06,0.668)	SEMA3E(2.7748e-06,0.668)	NA	NA	NA	NA	NA	NA	NA	No	ID=7-83389627-83389636-AC,7-83389635-83389705-ATACACGTATATATTACATGTATACATACACACAT,7-83389701-83389951-ACATATATACACGTATATATTACATGTAT,7-83389958-83390022-GTGTATACGTATACACATATATACGCGTATAT,7-83390035-83390221-CACATATATGCGCGTATACGTGTG,7-83390206-83390273-ATATATGCGCGT,7-83390293-83390304-TA;MOTIFS=CACATATATGCGCGTATACGTGTG,TA,AC,ATACACGTATATATTACATGTATACATACACACAT,ATATATGCGCGT,ACATATATACACGTATATATTACATGTAT,GTGTATACGTATACACATATATACGCGTATAT;STRUC=<VC229964>	HPRC,HGSVC	No	2.538	Yes	NA,NA	NA	NA
chr7:83389951	244586	INS	96	0.9149	0.3417	3	SEMA3E(2.7748e-06,0.668)	SEMA3E(2.7748e-06,0.668)	NA	NA	NA	NA	NA	NA	NA	No	ID=7-83389627-83389636-AC,7-83389635-83389705-ATACACGTATATATTACATGTATACATACACACAT,7-83389701-83389951-ACATATATACACGTATATATTACATGTAT,7-83389958-83390022-GTGTATACGTATACACATATATACGCGTATAT,7-83390035-83390221-CACATATATGCGCGTATACGTGTG,7-83390206-83390273-ATATATGCGCGT,7-83390293-83390304-TA;MOTIFS=CACATATATGCGCGTATACGTGTG,TA,AC,ATACACGTATATATTACATGTATACATACACACAT,ATATATGCGCGT,ACATATATACACGTATATATTACATGTAT,GTGTATACGTATACACATATATACGCGTATAT;STRUC=<VC229964>	HPRC,HGSVC	No	2.538	Yes	NA,NA	NA	NA
chr7:83389951	244585	INS	123	0.8509	0.5494	56	SEMA3E(2.7748e-06,0.668)	SEMA3E(2.7748e-06,0.668)	NA	NA	NA	NA	NA	NA	NA	No	ID=7-83389627-83389636-AC,7-83389635-83389705-ATACACGTATATATTACATGTATACATACACACAT,7-83389701-83389951-ACATATATACACGTATATATTACATGTAT,7-83389958-83390022-GTGTATACGTATACACATATATACGCGTATAT,7-83390035-83390221-CACATATATGCGCGTATACGTGTG,7-83390206-83390273-ATATATGCGCGT,7-83390293-83390304-TA;MOTIFS=CACATATATGCGCGTATACGTGTG,TA,AC,ATACACGTATATATTACATGTATACATACACACAT,ATATATGCGCGT,ACATATATACACGTATATATTACATGTAT,GTGTATACGTATACACATATATACGCGTATAT;STRUC=<VC229964>	HPRC,HGSVC	No	2.538	Yes	NA,NA	NA	NA
chr7:83389951	244583	INS	187	0.8082	0.6936	2	SEMA3E(2.7748e-06,0.668)	SEMA3E(2.7748e-06,0.668)	NA	NA	NA	NA	NA	NA	NA	No	ID=7-83389627-83389636-AC,7-83389635-83389705-ATACACGTATATATTACATGTATACATACACACAT,7-83389701-83389951-ACATATATACACGTATATATTACATGTAT,7-83389958-83390022-GTGTATACGTATACACATATATACGCGTATAT,7-83390035-83390221-CACATATATGCGCGTATACGTGTG,7-83390206-83390273-ATATATGCGCGT,7-83390293-83390304-TA;MOTIFS=CACATATATGCGCGTATACGTGTG,TA,AC,ATACACGTATATATTACATGTATACATACACACAT,ATATATGCGCGT,ACATATATACACGTATATATTACATGTAT,GTGTATACGTATACACATATATACGCGTATAT;STRUC=<VC229964>	HPRC,HGSVC,1KG-ONT	No	2.538	No	NA,NA	NA	NA
chr7:83389951	244584	INS	91	0.911	0.3364	45	SEMA3E(2.7748e-06,0.668)	SEMA3E(2.7748e-06,0.668)	NA	NA	NA	NA	NA	NA	NA	No	ID=7-83389627-83389636-AC,7-83389635-83389705-ATACACGTATATATTACATGTATACATACACACAT,7-83389701-83389951-ACATATATACACGTATATATTACATGTAT,7-83389958-83390022-GTGTATACGTATACACATATATACGCGTATAT,7-83390035-83390221-CACATATATGCGCGTATACGTGTG,7-83390206-83390273-ATATATGCGCGT,7-83390293-83390304-TA;MOTIFS=CACATATATGCGCGTATACGTGTG,TA,AC,ATACACGTATATATTACATGTATACATACACACAT,ATATATGCGCGT,ACATATATACACGTATATATTACATGTAT,GTGTATACGTATACACATATATACGCGTATAT;STRUC=<VC229964>	HPRC,HGSVC	No	2.538	Yes	NA,NA	NA	NA
chr7:83389951	244581	INS	120	0.8804	0.4317	52	SEMA3E(2.7748e-06,0.668)	SEMA3E(2.7748e-06,0.668)	NA	NA	NA	NA	NA	NA	NA	No	ID=7-83389627-83389636-AC,7-83389635-83389705-ATACACGTATATATTACATGTATACATACACACAT,7-83389701-83389951-ACATATATACACGTATATATTACATGTAT,7-83389958-83390022-GTGTATACGTATACACATATATACGCGTATAT,7-83390035-83390221-CACATATATGCGCGTATACGTGTG,7-83390206-83390273-ATATATGCGCGT,7-83390293-83390304-TA;MOTIFS=CACATATATGCGCGTATACGTGTG,TA,AC,ATACACGTATATATTACATGTATACATACACACAT,ATATATGCGCGT,ACATATATACACGTATATATTACATGTAT,GTGTATACGTATACACATATATACGCGTATAT;STRUC=<VC229964>	HPRC,HGSVC	No	2.538	Yes	NA,NA	NA	NA
chr7:83389951	244580	INS	181	0.8911	0.4193	55	SEMA3E(2.7748e-06,0.668)	SEMA3E(2.7748e-06,0.668)	NA	NA	NA	NA	NA	NA	NA	No	ID=7-83389627-83389636-AC,7-83389635-83389705-ATACACGTATATATTACATGTATACATACACACAT,7-83389701-83389951-ACATATATACACGTATATATTACATGTAT,7-83389958-83390022-GTGTATACGTATACACATATATACGCGTATAT,7-83390035-83390221-CACATATATGCGCGTATACGTGTG,7-83390206-83390273-ATATATGCGCGT,7-83390293-83390304-TA;MOTIFS=CACATATATGCGCGTATACGTGTG,TA,AC,ATACACGTATATATTACATGTATACATACACACAT,ATATATGCGCGT,ACATATATACACGTATATATTACATGTAT,GTGTATACGTATACACATATATACGCGTATAT;STRUC=<VC229964>	HPRC,HGSVC,1KG-ONT	Yes	2.538	Yes	NA,NA	NA	NA
chr7:83389951	244579	INS	210	0.8335	0.6166	10	SEMA3E(2.7748e-06,0.668)	SEMA3E(2.7748e-06,0.668)	NA	NA	NA	NA	NA	NA	NA	No	ID=7-83389627-83389636-AC,7-83389635-83389705-ATACACGTATATATTACATGTATACATACACACAT,7-83389701-83389951-ACATATATACACGTATATATTACATGTAT,7-83389958-83390022-GTGTATACGTATACACATATATACGCGTATAT,7-83390035-83390221-CACATATATGCGCGTATACGTGTG,7-83390206-83390273-ATATATGCGCGT,7-83390293-83390304-TA;MOTIFS=CACATATATGCGCGTATACGTGTG,TA,AC,ATACACGTATATATTACATGTATACATACACACAT,ATATATGCGCGT,ACATATATACACGTATATATTACATGTAT,GTGTATACGTATACACATATATACGCGTATAT;STRUC=<VC229964>	HPRC,HGSVC,1KG-ONT	No	2.538	Yes	NA,NA	NA	NA
chr7:83389951	244578	INS	132	0.8551	0.5374	12	SEMA3E(2.7748e-06,0.668)	SEMA3E(2.7748e-06,0.668)	NA	NA	NA	NA	NA	NA	NA	No	ID=7-83389627-83389636-AC,7-83389635-83389705-ATACACGTATATATTACATGTATACATACACACAT,7-83389701-83389951-ACATATATACACGTATATATTACATGTAT,7-83389958-83390022-GTGTATACGTATACACATATATACGCGTATAT,7-83390035-83390221-CACATATATGCGCGTATACGTGTG,7-83390206-83390273-ATATATGCGCGT,7-83390293-83390304-TA;MOTIFS=CACATATATGCGCGTATACGTGTG,TA,AC,ATACACGTATATATTACATGTATACATACACACAT,ATATATGCGCGT,ACATATATACACGTATATATTACATGTAT,GTGTATACGTATACACATATATACGCGTATAT;STRUC=<VC229964>	HPRC,HGSVC,1KG-ONT	No	2.538	Yes	NA,NA	NA	NA
chr7:83389952	244591	INS	82	0.7968	0.6914	5	SEMA3E(2.7748e-06,0.668)	SEMA3E(2.7748e-06,0.668)	NA	NA	NA	NA	NA	NA	NA	No	ID=7-83389627-83389636-AC,7-83389635-83389705-ATACACGTATATATTACATGTATACATACACACAT,7-83389701-83389951-ACATATATACACGTATATATTACATGTAT,7-83389958-83390022-GTGTATACGTATACACATATATACGCGTATAT,7-83390035-83390221-CACATATATGCGCGTATACGTGTG,7-83390206-83390273-ATATATGCGCGT,7-83390293-83390304-TA;MOTIFS=CACATATATGCGCGTATACGTGTG,TA,AC,ATACACGTATATATTACATGTATACATACACACAT,ATATATGCGCGT,ACATATATACACGTATATATTACATGTAT,GTGTATACGTATACACATATATACGCGTATAT;STRUC=<VC229964>	HPRC,HGSVC,1KG-ONT	No	2.538	Yes	NA,NA	NA	NA
chr7:83389958	244592	INS	57	0.8484	0.5573	2	SEMA3E(2.7748e-06,0.668)	SEMA3E(2.7748e-06,0.668)	NA	NA	NA	NA	NA	NA	NA	No	ID=7-83389627-83389636-AC,7-83389635-83389705-ATACACGTATATATTACATGTATACATACACACAT,7-83389701-83389951-ACATATATACACGTATATATTACATGTAT,7-83389958-83390022-GTGTATACGTATACACATATATACGCGTATAT,7-83390035-83390221-CACATATATGCGCGTATACGTGTG,7-83390206-83390273-ATATATGCGCGT,7-83390293-83390304-TA;MOTIFS=CACATATATGCGCGTATACGTGTG,TA,AC,ATACACGTATATATTACATGTATACATACACACAT,ATATATGCGCGT,ACATATATACACGTATATATTACATGTAT,GTGTATACGTATACACATATATACGCGTATAT;STRUC=<VC229964>	HPRC,HGSVC,1KG-ONT	No	2.538	No	NA,NA	NA	NA
chr7:83389958	244593	INS	96	0.8887	0.417	6	SEMA3E(2.7748e-06,0.668)	SEMA3E(2.7748e-06,0.668)	NA	NA	NA	NA	NA	NA	NA	No	ID=7-83389627-83389636-AC,7-83389635-83389705-ATACACGTATATATTACATGTATACATACACACAT,7-83389701-83389951-ACATATATACACGTATATATTACATGTAT,7-83389958-83390022-GTGTATACGTATACACATATATACGCGTATAT,7-83390035-83390221-CACATATATGCGCGTATACGTGTG,7-83390206-83390273-ATATATGCGCGT,7-83390293-83390304-TA;MOTIFS=CACATATATGCGCGTATACGTGTG,TA,AC,ATACACGTATATATTACATGTATACATACACACAT,ATATATGCGCGT,ACATATATACACGTATATATTACATGTAT,GTGTATACGTATACACATATATACGCGTATAT;STRUC=<VC229964>	HPRC,HGSVC	No	2.538	Yes	NA,NA	NA	NA
chr7:83390019	244594	INS	62	0.8411	0.5996	61	SEMA3E(2.7748e-06,0.668)	SEMA3E(2.7748e-06,0.668)	NA	NA	NA	NA	NA	NA	NA	No	ID=7-83389627-83389636-AC,7-83389635-83389705-ATACACGTATATATTACATGTATACATACACACAT,7-83389701-83389951-ACATATATACACGTATATATTACATGTAT,7-83389958-83390022-GTGTATACGTATACACATATATACGCGTATAT,7-83390035-83390221-CACATATATGCGCGTATACGTGTG,7-83390206-83390273-ATATATGCGCGT,7-83390293-83390304-TA;MOTIFS=CACATATATGCGCGTATACGTGTG,TA,AC,ATACACGTATATATTACATGTATACATACACACAT,ATATATGCGCGT,ACATATATACACGTATATATTACATGTAT,GTGTATACGTATACACATATATACGCGTATAT;STRUC=<VC229964>	HPRC,HGSVC,1KG-ONT	No	0.111	Yes	NA,NA	NA	NA
chr7:83390024	244595	INS	56	0.8383	0.5853	18	SEMA3E(2.7748e-06,0.668)	SEMA3E(2.7748e-06,0.668)	NA	NA	NA	NA	NA	NA	NA	No	ID=7-83389627-83389636-AC,7-83389635-83389705-ATACACGTATATATTACATGTATACATACACACAT,7-83389701-83389951-ACATATATACACGTATATATTACATGTAT,7-83389958-83390022-GTGTATACGTATACACATATATACGCGTATAT,7-83390035-83390221-CACATATATGCGCGTATACGTGTG,7-83390206-83390273-ATATATGCGCGT,7-83390293-83390304-TA;MOTIFS=CACATATATGCGCGTATACGTGTG,TA,AC,ATACACGTATATATTACATGTATACATACACACAT,ATATATGCGCGT,ACATATATACACGTATATATTACATGTAT,GTGTATACGTATACACATATATACGCGTATAT;STRUC=<VC229964>	HPRC,HGSVC,1KG-ONT	No	0.111	Yes	NA,NA	NA	NA
chr7:83390035	244596	INS	88	0.8598	0.523	22	SEMA3E(2.7748e-06,0.668)	SEMA3E(2.7748e-06,0.668)	NA	NA	NA	NA	NA	NA	NA	No	ID=7-83389627-83389636-AC,7-83389635-83389705-ATACACGTATATATTACATGTATACATACACACAT,7-83389701-83389951-ACATATATACACGTATATATTACATGTAT,7-83389958-83390022-GTGTATACGTATACACATATATACGCGTATAT,7-83390035-83390221-CACATATATGCGCGTATACGTGTG,7-83390206-83390273-ATATATGCGCGT,7-83390293-83390304-TA;MOTIFS=CACATATATGCGCGTATACGTGTG,TA,AC,ATACACGTATATATTACATGTATACATACACACAT,ATATATGCGCGT,ACATATATACACGTATATATTACATGTAT,GTGTATACGTATACACATATATACGCGTATAT;STRUC=<VC229964>	HPRC,HGSVC	No	0.111	Yes	NA,NA	NA	NA
chr7:83390035	244599	DEL	96	0.9218	0.2905	11	SEMA3E(2.7748e-06,0.668)	SEMA3E(2.7748e-06,0.668)	NA	NA	NA	NA	NA	NA	NA	No	ID=7-83389627-83389636-AC,7-83389635-83389705-ATACACGTATATATTACATGTATACATACACACAT,7-83389701-83389951-ACATATATACACGTATATATTACATGTAT,7-83389958-83390022-GTGTATACGTATACACATATATACGCGTATAT,7-83390035-83390221-CACATATATGCGCGTATACGTGTG,7-83390206-83390273-ATATATGCGCGT,7-83390293-83390304-TA;MOTIFS=CACATATATGCGCGTATACGTGTG,TA,AC,ATACACGTATATATTACATGTATACATACACACAT,ATATATGCGCGT,ACATATATACACGTATATATTACATGTAT,GTGTATACGTATACACATATATACGCGTATAT;STRUC=<VC229964>	HPRC,HGSVC,1KG-ONT	No	2.863	Yes	NA,NA	NA	NA
chr7:83390035	244598	DEL	72	0.8117	0.6678	15	SEMA3E(2.7748e-06,0.668)	SEMA3E(2.7748e-06,0.668)	NA	NA	NA	NA	NA	NA	NA	No	ID=7-83389627-83389636-AC,7-83389635-83389705-ATACACGTATATATTACATGTATACATACACACAT,7-83389701-83389951-ACATATATACACGTATATATTACATGTAT,7-83389958-83390022-GTGTATACGTATACACATATATACGCGTATAT,7-83390035-83390221-CACATATATGCGCGTATACGTGTG,7-83390206-83390273-ATATATGCGCGT,7-83390293-83390304-TA;MOTIFS=CACATATATGCGCGTATACGTGTG,TA,AC,ATACACGTATATATTACATGTATACATACACACAT,ATATATGCGCGT,ACATATATACACGTATATATTACATGTAT,GTGTATACGTATACACATATATACGCGTATAT;STRUC=<VC229964>	HPRC,HGSVC,1KG-ONT	No	2.85	Yes	NA,NA	NA	NA
chr7:83390035	244597	INS	82	0.8056	0.6987	1	SEMA3E(2.7748e-06,0.668)	SEMA3E(2.7748e-06,0.668)	NA	NA	NA	NA	NA	NA	NA	No	ID=7-83389627-83389636-AC,7-83389635-83389705-ATACACGTATATATTACATGTATACATACACACAT,7-83389701-83389951-ACATATATACACGTATATATTACATGTAT,7-83389958-83390022-GTGTATACGTATACACATATATACGCGTATAT,7-83390035-83390221-CACATATATGCGCGTATACGTGTG,7-83390206-83390273-ATATATGCGCGT,7-83390293-83390304-TA;MOTIFS=CACATATATGCGCGTATACGTGTG,TA,AC,ATACACGTATATATTACATGTATACATACACACAT,ATATATGCGCGT,ACATATATACACGTATATATTACATGTAT,GTGTATACGTATACACATATATACGCGTATAT;STRUC=<VC229964>	HPRC,HGSVC,1KG-ONT	No	0.111	Yes	NA,NA	NA	NA
chr7:83390058	244600	INS	75	0.8586	0.5109	1	SEMA3E(2.7748e-06,0.668)	SEMA3E(2.7748e-06,0.668)	NA	NA	NA	NA	NA	NA	NA	No	ID=7-83389627-83389636-AC,7-83389635-83389705-ATACACGTATATATTACATGTATACATACACACAT,7-83389701-83389951-ACATATATACACGTATATATTACATGTAT,7-83389958-83390022-GTGTATACGTATACACATATATACGCGTATAT,7-83390035-83390221-CACATATATGCGCGTATACGTGTG,7-83390206-83390273-ATATATGCGCGT,7-83390293-83390304-TA;MOTIFS=CACATATATGCGCGTATACGTGTG,TA,AC,ATACACGTATATATTACATGTATACATACACACAT,ATATATGCGCGT,ACATATATACACGTATATATTACATGTAT,GTGTATACGTATACACATATATACGCGTATAT;STRUC=<VC229964>	HPRC,HGSVC,1KG-ONT	Yes	0.111	No	NA,NA	NA	NA
chr7:83390134	244601	DEL	120	0.8837	0.4318	3	SEMA3E(2.7748e-06,0.668)	SEMA3E(2.7748e-06,0.668)	NA	NA	NA	NA	NA	NA	NA	No	ID=7-83389627-83389636-AC,7-83389635-83389705-ATACACGTATATATTACATGTATACATACACACAT,7-83389701-83389951-ACATATATACACGTATATATTACATGTAT,7-83389958-83390022-GTGTATACGTATACACATATATACGCGTATAT,7-83390035-83390221-CACATATATGCGCGTATACGTGTG,7-83390206-83390273-ATATATGCGCGT,7-83390293-83390304-TA;MOTIFS=CACATATATGCGCGTATACGTGTG,TA,AC,ATACACGTATATATTACATGTATACATACACACAT,ATATATGCGCGT,ACATATATACACGTATATATTACATGTAT,GTGTATACGTATACACATATATACGCGTATAT;STRUC=<VC229964>	HPRC,HGSVC,1KG-ONT	No	2.568	No	NA,NA	NA	NA
chr7:83390158	244602	DEL	96	0.8552	0.5541	84	SEMA3E(2.7748e-06,0.668)	SEMA3E(2.7748e-06,0.668)	NA	NA	NA	NA	NA	NA	NA	No	ID=7-83389627-83389636-AC,7-83389635-83389705-ATACACGTATATATTACATGTATACATACACACAT,7-83389701-83389951-ACATATATACACGTATATATTACATGTAT,7-83389958-83390022-GTGTATACGTATACACATATATACGCGTATAT,7-83390035-83390221-CACATATATGCGCGTATACGTGTG,7-83390206-83390273-ATATATGCGCGT,7-83390293-83390304-TA;MOTIFS=CACATATATGCGCGTATACGTGTG,TA,AC,ATACACGTATATATTACATGTATACATACACACAT,ATATATGCGCGT,ACATATATACACGTATATATTACATGTAT,GTGTATACGTATACACATATATACGCGTATAT;STRUC=<VC229964>	HPRC,HGSVC,1KG-ONT	No	2.568	Yes	NA,NA	NA	NA
chr7:83390182	244603	DEL	72	0.8307	0.5993	236	SEMA3E(2.7748e-06,0.668)	SEMA3E(2.7748e-06,0.668)	NA	NA	NA	NA	NA	NA	NA	No	ID=7-83389627-83389636-AC,7-83389635-83389705-ATACACGTATATATTACATGTATACATACACACAT,7-83389701-83389951-ACATATATACACGTATATATTACATGTAT,7-83389958-83390022-GTGTATACGTATACACATATATACGCGTATAT,7-83390035-83390221-CACATATATGCGCGTATACGTGTG,7-83390206-83390273-ATATATGCGCGT,7-83390293-83390304-TA;MOTIFS=CACATATATGCGCGTATACGTGTG,TA,AC,ATACACGTATATATTACATGTATACATACACACAT,ATATATGCGCGT,ACATATATACACGTATATATTACATGTAT,GTGTATACGTATACACATATATACGCGTATAT;STRUC=<VC229964>	HPRC,HGSVC,1KG-ONT	No	2.568	Yes	NA,NA	NA	NA
chr7:83390206	244604	INS	60	0.9038	0.3741	63	SEMA3E(2.7748e-06,0.668)	SEMA3E(2.7748e-06,0.668)	NA	NA	NA	NA	NA	NA	NA	No	ID=7-83389627-83389636-AC,7-83389635-83389705-ATACACGTATATATTACATGTATACATACACACAT,7-83389701-83389951-ACATATATACACGTATATATTACATGTAT,7-83389958-83390022-GTGTATACGTATACACATATATACGCGTATAT,7-83390035-83390221-CACATATATGCGCGTATACGTGTG,7-83390206-83390273-ATATATGCGCGT,7-83390293-83390304-TA;MOTIFS=CACATATATGCGCGTATACGTGTG,TA,AC,ATACACGTATATATTACATGTATACATACACACAT,ATATATGCGCGT,ACATATATACACGTATATATTACATGTAT,GTGTATACGTATACACATATATACGCGTATAT;STRUC=<VC229964>	HPRC,HGSVC,1KG-ONT	Yes	0.746	Yes	NA,NA	NA	NA
chr7:83390206	244605	INS	84	0.8411	0.5689	3	SEMA3E(2.7748e-06,0.668)	SEMA3E(2.7748e-06,0.668)	NA	NA	NA	NA	NA	NA	NA	No	ID=7-83389627-83389636-AC,7-83389635-83389705-ATACACGTATATATTACATGTATACATACACACAT,7-83389701-83389951-ACATATATACACGTATATATTACATGTAT,7-83389958-83390022-GTGTATACGTATACACATATATACGCGTATAT,7-83390035-83390221-CACATATATGCGCGTATACGTGTG,7-83390206-83390273-ATATATGCGCGT,7-83390293-83390304-TA;MOTIFS=CACATATATGCGCGTATACGTGTG,TA,AC,ATACACGTATATATTACATGTATACATACACACAT,ATATATGCGCGT,ACATATATACACGTATATATTACATGTAT,GTGTATACGTATACACATATATACGCGTATAT;STRUC=<VC229964>	HPRC,HGSVC,1KG-ONT	Yes	0.746	Yes	NA,NA	NA	NA
chr7:83420853	244606	DEL	1025	0.9087	0.356	245	SEMA3E(2.7748e-06,0.668)	SEMA3E(2.7748e-06,0.668)	NA	NA	NA	NA	NA	NA	NA	No	NA	HPRC,HGSVC,1KG-ONT	Yes	3.791	Yes	NA,NA	NA	NA
chr7:83460626	244607	INS	64	0.9192	0.3213	723	SEMA3E(2.7748e-06,0.668)	SEMA3E(2.7748e-06,0.668)	NA	NA	NA	NA	NA	NA	NA	No	NA	HPRC,HGSVC,1KG-ONT	Yes	2.238	Yes	NA,NA	NA	NA
chr7:83460635	244608	INS	63	0.9756	0.4062	30	SEMA3E(2.7748e-06,0.668)	SEMA3E(2.7748e-06,0.668)	NA	NA	NA	NA	NA	NA	NA	No	NA	HPRC,HGSVC,1KG-ONT	Yes	2.238	Yes	NA,NA	NA	NA
chr7:83552915	244609	DEL	66	0.8374	0.5782	117	SEMA3E(2.7748e-06,0.668)	SEMA3E(2.7748e-06,0.668)	NA	NA	NA	NA	NA	NA	NA	No	NA	HPRC,HGSVC,1KG-ONT	No	2.457	Yes	NA,NA	NA	NA
chr7:83585514	244610	INS	6083	0.9123	0.3377	1	SEMA3E(2.7748e-06,0.668)	SEMA3E(2.7748e-06,0.668)	NA	NA	NA	NA	NA	NA	NA	No	NA	NA	Yes	1.616	No	NA,NA	NA	NA
chr7:83600389	244611	DEL	2158	0.8408	0.5839	1	SEMA3E(2.7748e-06,0.668)	SEMA3E(2.7748e-06,0.668)	NA	NA	NA	NA	NA	NA	NA	No	ID=7-83600486-83600520-T;MOTIFS=T;STRUC=(T)n,ID=7-83600731-83600740-TCA;MOTIFS=TCA;STRUC=<TR3452090>,ID=7-83601432-83601443-T;MOTIFS=T;STRUC=<TR3452091>,ID=7-83601851-83601860-TAA;MOTIFS=TAA;STRUC=<TR3452092>,ID=7-83602050-83602060-TAC;MOTIFS=TAC;STRUC=<TR3452093>,ID=7-83602485-83602498-T;MOTIFS=T;STRUC=<TR3452094>	NA	Yes	0.722	No	NA,NA	NA	NA
chr7:83611266	244612	DEL	59	0.8797	0.4255	1	SEMA3E(2.7748e-06,0.668)	SEMA3E(2.7748e-06,0.668)	NA	NA	NA	NA	NA	NA	NA	No	ID=7-83611299-83611309-TA;MOTIFS=TA;STRUC=<TR3452115>	NA	Yes	2.39	No	NA,NA	NA	NA
chr7:83611321	244613	INS	51	0.8273	0.6225	4	SEMA3E(2.7748e-06,0.668)	SEMA3E(2.7748e-06,0.668)	NA	NA	NA	NA	NA	NA	NA	No	NA	NA	Yes	1.616	Yes	NA,NA	NA	NA
chr7:83617431	244614	INS	53	0.9529	0.1795	587	SEMA3E(2.7748e-06,0.668)	SEMA3E(2.7748e-06,0.668)	NA	NA	NA	NA	NA	NA	NA	No	ID=7-83617399-83617408-TTA,7-83617510-83617637-TAATATATAATTTTATATAAATTTTATATAAG;MOTIFS=TAATATATAATTTTATATAAATTTTATATAAG,TTA;STRUC=<VC229994>	HPRC,HGSVC,1KG-ONT	No	0.469	Yes	NA,NA	NA	NA
chr7:83617431	244615	INS	85	0.8751	0.4484	325	SEMA3E(2.7748e-06,0.668)	SEMA3E(2.7748e-06,0.668)	NA	NA	NA	NA	NA	NA	NA	No	ID=7-83617399-83617408-TTA,7-83617510-83617637-TAATATATAATTTTATATAAATTTTATATAAG;MOTIFS=TAATATATAATTTTATATAAATTTTATATAAG,TTA;STRUC=<VC229994>	HPRC,HGSVC	No	0.469	Yes	NA,NA	NA	NA
chr7:83617431	244616	INS	117	0.8475	0.5754	18	SEMA3E(2.7748e-06,0.668)	SEMA3E(2.7748e-06,0.668)	NA	NA	NA	NA	NA	NA	NA	No	ID=7-83617399-83617408-TTA,7-83617510-83617637-TAATATATAATTTTATATAAATTTTATATAAG;MOTIFS=TAATATATAATTTTATATAAATTTTATATAAG,TTA;STRUC=<VC229994>	HPRC,HGSVC	No	0.469	Yes	NA,NA	NA	NA
chr7:83617435	244617	INS	58	0.8519	0.5521	3	SEMA3E(2.7748e-06,0.668)	SEMA3E(2.7748e-06,0.668)	NA	NA	NA	NA	NA	NA	NA	No	ID=7-83617399-83617408-TTA,7-83617510-83617637-TAATATATAATTTTATATAAATTTTATATAAG;MOTIFS=TAATATATAATTTTATATAAATTTTATATAAG,TTA;STRUC=<VC229994>	HPRC,HGSVC,1KG-ONT	No	0.123	Yes	NA,NA	NA	NA
chr7:83617446	244618	INS	54	0.898	0.554	28	SEMA3E(2.7748e-06,0.668)	SEMA3E(2.7748e-06,0.668)	NA	NA	NA	NA	NA	NA	NA	No	ID=7-83617399-83617408-TTA,7-83617510-83617637-TAATATATAATTTTATATAAATTTTATATAAG;MOTIFS=TAATATATAATTTTATATAAATTTTATATAAG,TTA;STRUC=<VC229994>	HPRC,HGSVC,1KG-ONT	No	0.123	Yes	NA,NA	NA	NA
chr7:83617457	244619	INS	181	0.8689	0.64	22	SEMA3E(2.7748e-06,0.668)	SEMA3E(2.7748e-06,0.668)	NA	NA	NA	NA	NA	NA	NA	No	ID=7-83617399-83617408-TTA,7-83617510-83617637-TAATATATAATTTTATATAAATTTTATATAAG;MOTIFS=TAATATATAATTTTATATAAATTTTATATAAG,TTA;STRUC=<VC229994>	HPRC,HGSVC,1KG-ONT	No	0.123	Yes	NA,NA	NA	NA
chr7:83617476	244620	INS	74	0.8636	0.5032	34	SEMA3E(2.7748e-06,0.668)	SEMA3E(2.7748e-06,0.668)	NA	NA	NA	NA	NA	NA	NA	No	ID=7-83617399-83617408-TTA,7-83617510-83617637-TAATATATAATTTTATATAAATTTTATATAAG;MOTIFS=TAATATATAATTTTATATAAATTTTATATAAG,TTA;STRUC=<VC229994>	HPRC,HGSVC,1KG-ONT	No	0.123	Yes	NA,NA	NA	NA
chr7:83617487	244622	INS	63	0.8712	0.485	148	SEMA3E(2.7748e-06,0.668)	SEMA3E(2.7748e-06,0.668)	NA	NA	NA	NA	NA	NA	NA	No	ID=7-83617399-83617408-TTA,7-83617510-83617637-TAATATATAATTTTATATAAATTTTATATAAG;MOTIFS=TAATATATAATTTTATATAAATTTTATATAAG,TTA;STRUC=<VC229994>	HPRC,HGSVC,1KG-ONT	No	0.123	Yes	NA,NA	NA	NA
chr7:83617487	244623	INS	95	0.8299	0.6307	168	SEMA3E(2.7748e-06,0.668)	SEMA3E(2.7748e-06,0.668)	NA	NA	NA	NA	NA	NA	NA	No	ID=7-83617399-83617408-TTA,7-83617510-83617637-TAATATATAATTTTATATAAATTTTATATAAG;MOTIFS=TAATATATAATTTTATATAAATTTTATATAAG,TTA;STRUC=<VC229994>	HPRC,HGSVC	No	0.123	Yes	NA,NA	NA	NA
chr7:83617487	244624	INS	223	0.9609	0.3484	29	SEMA3E(2.7748e-06,0.668)	SEMA3E(2.7748e-06,0.668)	NA	NA	NA	NA	NA	NA	NA	No	ID=7-83617399-83617408-TTA,7-83617510-83617637-TAATATATAATTTTATATAAATTTTATATAAG;MOTIFS=TAATATATAATTTTATATAAATTTTATATAAG,TTA;STRUC=<VC229994>	HPRC,HGSVC,1KG-ONT	No	0.123	Yes	NA,NA	NA	NA
chr7:83617487	244625	INS	159	0.8126	0.6902	5	SEMA3E(2.7748e-06,0.668)	SEMA3E(2.7748e-06,0.668)	NA	NA	NA	NA	NA	NA	NA	No	ID=7-83617399-83617408-TTA,7-83617510-83617637-TAATATATAATTTTATATAAATTTTATATAAG;MOTIFS=TAATATATAATTTTATATAAATTTTATATAAG,TTA;STRUC=<VC229994>	HPRC,HGSVC,1KG-ONT	No	0.123	No	NA,NA	NA	NA
chr7:83617487	244626	INS	191	0.845	0.58	279	SEMA3E(2.7748e-06,0.668)	SEMA3E(2.7748e-06,0.668)	NA	NA	NA	NA	NA	NA	NA	No	ID=7-83617399-83617408-TTA,7-83617510-83617637-TAATATATAATTTTATATAAATTTTATATAAG;MOTIFS=TAATATATAATTTTATATAAATTTTATATAAG,TTA;STRUC=<VC229994>	HPRC,HGSVC,1KG-ONT	No	0.123	Yes	NA,NA	NA	NA
chr7:83617489	244627	DEL	117	0.8907	0.4023	10	SEMA3E(2.7748e-06,0.668)	SEMA3E(2.7748e-06,0.668)	NA	NA	NA	NA	NA	NA	NA	No	ID=7-83617399-83617408-TTA,7-83617510-83617637-TAATATATAATTTTATATAAATTTTATATAAG;MOTIFS=TAATATATAATTTTATATAAATTTTATATAAG,TTA;STRUC=<VC229994>	HGSVC	No	8.483	Yes	NA,NA	NA	NA
chr7:83617510	244629	INS	171	0.8977	0.3925	6	SEMA3E(2.7748e-06,0.668)	SEMA3E(2.7748e-06,0.668)	NA	NA	NA	NA	NA	NA	NA	No	ID=7-83617399-83617408-TTA,7-83617510-83617637-TAATATATAATTTTATATAAATTTTATATAAG;MOTIFS=TAATATATAATTTTATATAAATTTTATATAAG,TTA;STRUC=<VC229994>	HPRC,HGSVC,1KG-ONT	No	0.123	Yes	NA,NA	NA	NA
chr7:83617511	244630	INS	74	0.849	0.5408	2	SEMA3E(2.7748e-06,0.668)	SEMA3E(2.7748e-06,0.668)	NA	NA	NA	NA	NA	NA	NA	No	ID=7-83617399-83617408-TTA,7-83617510-83617637-TAATATATAATTTTATATAAATTTTATATAAG;MOTIFS=TAATATATAATTTTATATAAATTTTATATAAG,TTA;STRUC=<VC229994>	HPRC,HGSVC,1KG-ONT	No	0.123	No	NA,NA	NA	NA
chr7:83617511	244631	INS	106	0.8478	0.5677	8	SEMA3E(2.7748e-06,0.668)	SEMA3E(2.7748e-06,0.668)	NA	NA	NA	NA	NA	NA	NA	No	ID=7-83617399-83617408-TTA,7-83617510-83617637-TAATATATAATTTTATATAAATTTTATATAAG;MOTIFS=TAATATATAATTTTATATAAATTTTATATAAG,TTA;STRUC=<VC229994>	HPRC,HGSVC	No	0.123	No	NA,NA	NA	NA
chr7:83617518	244632	INS	128	0.9391	0.2586	82	SEMA3E(2.7748e-06,0.668)	SEMA3E(2.7748e-06,0.668)	NA	NA	NA	NA	NA	NA	NA	No	ID=7-83617399-83617408-TTA,7-83617510-83617637-TAATATATAATTTTATATAAATTTTATATAAG;MOTIFS=TAATATATAATTTTATATAAATTTTATATAAG,TTA;STRUC=<VC229994>	HPRC,HGSVC	No	0.123	Yes	NA,NA	NA	NA
chr7:83617593	244633	INS	88	0.8795	0.428	14	SEMA3E(2.7748e-06,0.668)	SEMA3E(2.7748e-06,0.668)	NA	NA	NA	NA	NA	NA	NA	No	ID=7-83617399-83617408-TTA,7-83617510-83617637-TAATATATAATTTTATATAAATTTTATATAAG;MOTIFS=TAATATATAATTTTATATAAATTTTATATAAG,TTA;STRUC=<VC229994>	HPRC,HGSVC	No	0.469	Yes	NA,NA	NA	NA
chr7:83635164	244634	DEL	2718	0.8598	0.5063	8	SEMA3E(2.7748e-06,0.668)	SEMA3E(2.7748e-06,0.668)	NA	NA	NA	NA	NA	NA	NA	No	ID=7-83635443-83635453-ATA;MOTIFS=ATA;STRUC=<TR3452146>,ID=7-83635563-83635572-A;MOTIFS=A;STRUC=<TR3452147>,ID=7-83635881-83635895-A;MOTIFS=A;STRUC=<TR3452148>,ID=7-83636694-83636703-GT;MOTIFS=GT;STRUC=<TR3452149>,ID=7-83637023-83637039-GT;MOTIFS=GT;STRUC=<TR3452150>,ID=7-83637040-83637062-TG;MOTIFS=TG;STRUC=(TG)n,ID=7-83637207-83637217-ATT;MOTIFS=ATT;STRUC=<TR3452151>,ID=7-83637398-83637407-TAA;MOTIFS=TAA;STRUC=<TR3452152>,ID=7-83637572-83637581-TCT;MOTIFS=TCT;STRUC=<TR3452153>,ID=7-83637789-83637806-T;MOTIFS=T;STRUC=<TR3452154>	1KG-ONT	Yes	3.292	Yes	NA,NA	NA	NA
chr7:83648987	244635	INS	565	0.8058	0.6755	1	SEMA3E(2.7748e-06,0.668)	SEMA3E(2.7748e-06,0.668)	NA	NA	NA	NA	NA	NA	promoter	No	NA	NA	No	19.07	No	NA,NA	NA	NA
chr7:83721457	244636	INS	344	0.8478	0.6457	3	NA	NA	NA	NA	NA	NA	NA	NA	NA	No	NA	HPRC,HGSVC,1KG-ONT	Yes	7.826	No	NA,NA	NA	NA
chr7:83742088	244637	INS	323	0.7995	0.6876	1	NA	NA	NA	NA	NA	NA	NA	NA	NA	No	NA	NA	No	5.833	No	NA,NA	NA	NA
chr7:83746793	244638	DEL	806	0.8568	0.5506	2	NA	NA	NA	NA	NA	NA	NA	NA	NA	No	ID=7-83747365-83747374-ATT;MOTIFS=ATT;STRUC=<TR3452302>	1KG-ONT	No	1.954	No	NA,NA	NA	NA
chr7:83751698	244639	INS	55	0.8802	0.429	100	NA	NA	NA	NA	NA	NA	NA	NA	NA	No	NA	HPRC,HGSVC,1KG-ONT	Yes	1.616	Yes	NA,NA	NA	NA
chr7:83752105	244640	INS	346	0.8642	0.5038	7	NA	NA	NA	NA	NA	NA	NA	NA	NA	No	NA	NA	Yes	3.322	Yes	NA,NA	NA	NA
chr7:83782670	244641	INS	301	0.9252	0.2871	4	NA	NA	NA	NA	NA	NA	NA	NA	NA	No	NA	HGSVC,1KG-ONT	Yes	3.322	No	NA,NA	NA	NA
chr7:83848634	244642	INS	280	0.9312	0.2625	132	NA	NA	NA	NA	NA	NA	NA	NA	NA	No	NA	HPRC,HGSVC,1KG-ONT	Yes	3.322	Yes	NA,NA	NA	NA
chr7:83850258	244643	DEL	88	0.8593	0.5271	20	NA	NA	NA	NA	NA	NA	NA	NA	NA	No	NA	NA	Yes	1.153	Yes	NA,NA	NA	NA
chr7:83871369	244646	INS	203	0.918	0.3149	41	NA	NA	NA	NA	NA	NA	NA	NA	NA	No	ID=7-83871350-83871359-CAC;MOTIFS=CAC;STRUC=(CAC)n	HPRC,HGSVC,1KG-ONT	No	0.089	Yes	NA,NA	NA	NA
chr7:83871369	244645	INS	192	0.904	0.3609	158	NA	NA	NA	NA	NA	NA	NA	NA	NA	No	ID=7-83871350-83871359-CAC;MOTIFS=CAC;STRUC=(CAC)n	HPRC,HGSVC,1KG-ONT	No	0.089	Yes	NA,NA	NA	NA
chr7:83871369	244644	INS	179	0.9142	0.3233	17	NA	NA	NA	NA	NA	NA	NA	NA	NA	No	ID=7-83871350-83871359-CAC;MOTIFS=CAC;STRUC=(CAC)n	HPRC,HGSVC,1KG-ONT	No	0.089	Yes	NA,NA	NA	NA
chr7:83875796	244647	DEL	99	0.8922	0.4206	36	NA	NA	NA	NA	NA	NA	NA	NA	NA	No	NA	HPRC,HGSVC,1KG-ONT	Yes	2.447	Yes	NA,NA	NA	NA
chr7:83881077	244648	DEL	586	0.876	0.4301	1	NA	NA	NA	NA	NA	NA	NA	NA	NA	No	ID=7-83881097-83881110-CA;MOTIFS=CA;STRUC=(CA)n,ID=7-83881115-83881137-CA;MOTIFS=CA;STRUC=<TR3452483>	NA	Yes	1.922	No	NA,NA	NA	NA
chr7:83881520	244649	INS	58	0.8715	0.5057	15	NA	NA	NA	NA	NA	NA	NA	NA	NA	No	NA	HPRC	Yes	0.318	Yes	NA,NA	NA	NA
chr7:83881520	244650	INS	87	0.8129	0.6638	2	NA	NA	NA	NA	NA	NA	NA	NA	NA	No	NA	NA	Yes	0.318	No	NA,NA	NA	NA
chr7:83882741	244651	INS	333	0.9215	0.3102	1	NA	NA	NA	NA	NA	NA	NA	NA	NA	No	NA	NA	Yes	14.63	No	NA,NA	NA	NA
chr7:83889607	244652	DEL	57	0.8519	0.5379	5	NA	NA	NA	NA	NA	NA	NA	NA	NA	No	NA	HPRC	Yes	1.212	Yes	NA,NA	NA	NA
chr7:83903286	244653	INS	316	0.8681	0.5692	4	NA	NA	NA	NA	NA	NA	NA	NA	NA	No	NA	HPRC,1KG-ONT	Yes	1.616	No	NA,NA	NA	NA
chr7:83903286	244654	INS	334	0.9066	0.3423	4	NA	NA	NA	NA	NA	NA	NA	NA	NA	No	NA	HPRC,1KG-ONT	Yes	1.616	No	NA,NA	NA	NA
chr7:83903286	244655	INS	353	0.9523	0.2023	62	NA	NA	NA	NA	NA	NA	NA	NA	NA	No	NA	HPRC,1KG-ONT	Yes	1.616	Yes	NA,NA	NA	NA
chr7:83907152	244656	DEL	67	0.8891	0.437	302	NA	NA	NA	NA	NA	NA	NA	NA	NA	No	NA	HPRC,HGSVC,1KG-ONT	Yes	3.644	Yes	NA,NA	NA	NA
chr7:83956416	244658	INS	93	0.8847	0.4305	1	SEMA3A(0.99879,0.453)	SEMA3A(0.99879,0.453)	NA	NA	NA	NA	NA	NA	NA	No	NA	NA	Yes	5.715	No	NA,NA	NA	NA
chr7:83998654	244659	INS	233	0.8432	0.5628	17	SEMA3A(0.99879,0.453)	SEMA3A(0.99879,0.453)	NA	NA	NA	NA	NA	NA	NA	No	NA	NA	Yes	0.692	Yes	NA,NA	NA	NA
chr7:84004820	244660	INS	6109	0.9705	0.2889	1	SEMA3A(0.99879,0.453)	SEMA3A(0.99879,0.453)	NA	NA	NA	NA	NA	NA	NA	No	NA	HPRC	No	1.618	No	NA,NA	NA	NA
chr7:84013535	244661	DEL	60	0.9103	0.3417	55	SEMA3A(0.99879,0.453)	SEMA3A(0.99879,0.453)	NA	NA	NA	NA	NA	NA	NA	No	ID=7-84013539-84013548-CAA;MOTIFS=CAA;STRUC=<TR3452662>	HPRC,HGSVC,1KG-ONT	Yes	3.715	Yes	NA,NA	NA	NA
chr7:84052468	244662	DEL	2893	0.8428	0.5888	2	SEMA3A(0.99879,0.453)	SEMA3A(0.99879,0.453)	NA	NA	NA	NA	NA	NA	enhancer	No	ID=7-84054762-84054772-GGA;MOTIFS=GGA;STRUC=<TR3452727>,ID=7-84055194-84055206-AGGC;MOTIFS=AGGC;STRUC=<TR3452728>	NA	No	2.99	No	NA,NA	NA	NA
chr7:84056155	244663	INS	335	0.9071	0.3581	8	SEMA3A(0.99879,0.453)	SEMA3A(0.99879,0.453)	NA	NA	NA	NA	NA	NA	NA	No	NA	NA	Yes	6.761	Yes	NA,NA	NA	NA
chr7:84080545	244664	DEL	326	0.9918	0.022	1058	SEMA3A(0.99879,0.453)	SEMA3A(0.99879,0.453)	NA	NA	NA	NA	NA	NA	NA	No	ID=7-84080559-84080589-T;MOTIFS=T;STRUC=(T)n	HPRC,HGSVC,1KG-ONT	Yes	3.375	Yes	NA,NA	NA	NA
chr7:84086468	244665	INS	415	0.9141	0.5115	1	SEMA3A(0.99879,0.453)	SEMA3A(0.99879,0.453)	NA	NA	NA	NA	NA	NA	NA	No	ID=7-84086404-84086414-TAT,7-84086446-84086455-TAT,7-84086471-84086480-TAT,7-84086471-84086499-TATTATTATATTATATTTACATATAATA,7-84086499-84086508-TAT,7-84086527-84086536-TAT,7-84086555-84086564-TAT,7-84086583-84086592-TAT,7-84086671-84086680-TA,7-84086690-84086699-TA,7-84086734-84086745-TA;MOTIFS=TAT,TATTATTATATTATATTTACATATAATA,TA;STRUC=<VC230033>	HPRC,HGSVC	Yes	1.616	No	NA,NA	NA	NA
chr7:84086468	244666	INS	278	0.9687	0.1433	44	SEMA3A(0.99879,0.453)	SEMA3A(0.99879,0.453)	NA	NA	NA	NA	NA	NA	NA	No	ID=7-84086404-84086414-TAT,7-84086446-84086455-TAT,7-84086471-84086480-TAT,7-84086471-84086499-TATTATTATATTATATTTACATATAATA,7-84086499-84086508-TAT,7-84086527-84086536-TAT,7-84086555-84086564-TAT,7-84086583-84086592-TAT,7-84086671-84086680-TA,7-84086690-84086699-TA,7-84086734-84086745-TA;MOTIFS=TAT,TATTATTATATTATATTTACATATAATA,TA;STRUC=<VC230033>	HPRC,HGSVC,1KG-ONT	Yes	1.616	Yes	NA,NA	NA	NA
chr7:84086468	244667	INS	362	0.8677	0.4799	29	SEMA3A(0.99879,0.453)	SEMA3A(0.99879,0.453)	NA	NA	NA	NA	NA	NA	NA	No	ID=7-84086404-84086414-TAT,7-84086446-84086455-TAT,7-84086471-84086480-TAT,7-84086471-84086499-TATTATTATATTATATTTACATATAATA,7-84086499-84086508-TAT,7-84086527-84086536-TAT,7-84086555-84086564-TAT,7-84086583-84086592-TAT,7-84086671-84086680-TA,7-84086690-84086699-TA,7-84086734-84086745-TA;MOTIFS=TAT,TATTATTATATTATATTTACATATAATA,TA;STRUC=<VC230033>	HPRC,HGSVC,1KG-ONT	Yes	1.616	Yes	NA,NA	NA	NA
chr7:84086471	244671	INS	112	0.8822	0.4853	103	SEMA3A(0.99879,0.453)	SEMA3A(0.99879,0.453)	NA	NA	NA	NA	NA	NA	NA	No	ID=7-84086404-84086414-TAT,7-84086446-84086455-TAT,7-84086471-84086480-TAT,7-84086471-84086499-TATTATTATATTATATTTACATATAATA,7-84086499-84086508-TAT,7-84086527-84086536-TAT,7-84086555-84086564-TAT,7-84086583-84086592-TAT,7-84086671-84086680-TA,7-84086690-84086699-TA,7-84086734-84086745-TA;MOTIFS=TAT,TATTATTATATTATATTTACATATAATA,TA;STRUC=<VC230033>	HPRC,HGSVC	Yes	1.616	Yes	NA,NA	NA	NA
chr7:84086471	244681	DEL	112	0.9254	0.5571	3	SEMA3A(0.99879,0.453)	SEMA3A(0.99879,0.453)	NA	NA	NA	NA	NA	NA	NA	No	ID=7-84086404-84086414-TAT,7-84086446-84086455-TAT,7-84086471-84086480-TAT,7-84086471-84086499-TATTATTATATTATATTTACATATAATA,7-84086499-84086508-TAT,7-84086527-84086536-TAT,7-84086555-84086564-TAT,7-84086583-84086592-TAT,7-84086671-84086680-TA,7-84086690-84086699-TA,7-84086734-84086745-TA;MOTIFS=TAT,TATTATTATATTATATTTACATATAATA,TA;STRUC=<VC230033>	HPRC,HGSVC,1KG-ONT	No	2.889	Yes	NA,NA	NA	NA
chr7:84086471	244680	DEL	56	0.8163	0.6703	22	SEMA3A(0.99879,0.453)	SEMA3A(0.99879,0.453)	NA	NA	NA	NA	NA	NA	NA	No	ID=7-84086404-84086414-TAT,7-84086446-84086455-TAT,7-84086471-84086480-TAT,7-84086471-84086499-TATTATTATATTATATTTACATATAATA,7-84086499-84086508-TAT,7-84086527-84086536-TAT,7-84086555-84086564-TAT,7-84086583-84086592-TAT,7-84086671-84086680-TA,7-84086690-84086699-TA,7-84086734-84086745-TA;MOTIFS=TAT,TATTATTATATTATATTTACATATAATA,TA;STRUC=<VC230033>	HGSVC	No	0.063	Yes	NA,NA	NA	NA
chr7:84086471	244678	INS	51	0.8458	0.5741	21	SEMA3A(0.99879,0.453)	SEMA3A(0.99879,0.453)	NA	NA	NA	NA	NA	NA	NA	No	ID=7-84086404-84086414-TAT,7-84086446-84086455-TAT,7-84086471-84086480-TAT,7-84086471-84086499-TATTATTATATTATATTTACATATAATA,7-84086499-84086508-TAT,7-84086527-84086536-TAT,7-84086555-84086564-TAT,7-84086583-84086592-TAT,7-84086671-84086680-TA,7-84086690-84086699-TA,7-84086734-84086745-TA;MOTIFS=TAT,TATTATTATATTATATTTACATATAATA,TA;STRUC=<VC230033>	HPRC,HGSVC,1KG-ONT	Yes	1.616	Yes	NA,NA	NA	NA
chr7:84086471	244677	INS	392	0.8342	0.5982	2	SEMA3A(0.99879,0.453)	SEMA3A(0.99879,0.453)	NA	NA	NA	NA	NA	NA	NA	No	ID=7-84086404-84086414-TAT,7-84086446-84086455-TAT,7-84086471-84086480-TAT,7-84086471-84086499-TATTATTATATTATATTTACATATAATA,7-84086499-84086508-TAT,7-84086527-84086536-TAT,7-84086555-84086564-TAT,7-84086583-84086592-TAT,7-84086671-84086680-TA,7-84086690-84086699-TA,7-84086734-84086745-TA;MOTIFS=TAT,TATTATTATATTATATTTACATATAATA,TA;STRUC=<VC230033>	HPRC,HGSVC,1KG-ONT	Yes	1.616	Yes	NA,NA	NA	NA
chr7:84086471	244676	INS	336	0.9079	0.3497	10	SEMA3A(0.99879,0.453)	SEMA3A(0.99879,0.453)	NA	NA	NA	NA	NA	NA	NA	No	ID=7-84086404-84086414-TAT,7-84086446-84086455-TAT,7-84086471-84086480-TAT,7-84086471-84086499-TATTATTATATTATATTTACATATAATA,7-84086499-84086508-TAT,7-84086527-84086536-TAT,7-84086555-84086564-TAT,7-84086583-84086592-TAT,7-84086671-84086680-TA,7-84086690-84086699-TA,7-84086734-84086745-TA;MOTIFS=TAT,TATTATTATATTATATTTACATATAATA,TA;STRUC=<VC230033>	HPRC,HGSVC,1KG-ONT	Yes	1.616	Yes	NA,NA	NA	NA
chr7:84086471	244675	INS	252	0.8444	0.5609	88	SEMA3A(0.99879,0.453)	SEMA3A(0.99879,0.453)	NA	NA	NA	NA	NA	NA	NA	No	ID=7-84086404-84086414-TAT,7-84086446-84086455-TAT,7-84086471-84086480-TAT,7-84086471-84086499-TATTATTATATTATATTTACATATAATA,7-84086499-84086508-TAT,7-84086527-84086536-TAT,7-84086555-84086564-TAT,7-84086583-84086592-TAT,7-84086671-84086680-TA,7-84086690-84086699-TA,7-84086734-84086745-TA;MOTIFS=TAT,TATTATTATATTATATTTACATATAATA,TA;STRUC=<VC230033>	HPRC,HGSVC,1KG-ONT	Yes	1.616	Yes	NA,NA	NA	NA
chr7:84086471	244674	INS	224	0.8279	0.6104	48	SEMA3A(0.99879,0.453)	SEMA3A(0.99879,0.453)	NA	NA	NA	NA	NA	NA	NA	No	ID=7-84086404-84086414-TAT,7-84086446-84086455-TAT,7-84086471-84086480-TAT,7-84086471-84086499-TATTATTATATTATATTTACATATAATA,7-84086499-84086508-TAT,7-84086527-84086536-TAT,7-84086555-84086564-TAT,7-84086583-84086592-TAT,7-84086671-84086680-TA,7-84086690-84086699-TA,7-84086734-84086745-TA;MOTIFS=TAT,TATTATTATATTATATTTACATATAATA,TA;STRUC=<VC230033>	HPRC,HGSVC,1KG-ONT	Yes	1.616	Yes	NA,NA	NA	NA
chr7:84086471	244673	INS	168	0.867	0.5181	40	SEMA3A(0.99879,0.453)	SEMA3A(0.99879,0.453)	NA	NA	NA	NA	NA	NA	NA	No	ID=7-84086404-84086414-TAT,7-84086446-84086455-TAT,7-84086471-84086480-TAT,7-84086471-84086499-TATTATTATATTATATTTACATATAATA,7-84086499-84086508-TAT,7-84086527-84086536-TAT,7-84086555-84086564-TAT,7-84086583-84086592-TAT,7-84086671-84086680-TA,7-84086690-84086699-TA,7-84086734-84086745-TA;MOTIFS=TAT,TATTATTATATTATATTTACATATAATA,TA;STRUC=<VC230033>	HPRC,HGSVC	Yes	1.616	Yes	NA,NA	NA	NA
chr7:84086471	244672	INS	140	0.8534	0.5258	26	SEMA3A(0.99879,0.453)	SEMA3A(0.99879,0.453)	NA	NA	NA	NA	NA	NA	NA	No	ID=7-84086404-84086414-TAT,7-84086446-84086455-TAT,7-84086471-84086480-TAT,7-84086471-84086499-TATTATTATATTATATTTACATATAATA,7-84086499-84086508-TAT,7-84086527-84086536-TAT,7-84086555-84086564-TAT,7-84086583-84086592-TAT,7-84086671-84086680-TA,7-84086690-84086699-TA,7-84086734-84086745-TA;MOTIFS=TAT,TATTATTATATTATATTTACATATAATA,TA;STRUC=<VC230033>	HPRC,HGSVC	Yes	1.616	Yes	NA,NA	NA	NA
chr7:84086471	244670	INS	277	0.8269	0.6501	1	SEMA3A(0.99879,0.453)	SEMA3A(0.99879,0.453)	NA	NA	NA	NA	NA	NA	NA	No	ID=7-84086404-84086414-TAT,7-84086446-84086455-TAT,7-84086471-84086480-TAT,7-84086471-84086499-TATTATTATATTATATTTACATATAATA,7-84086499-84086508-TAT,7-84086527-84086536-TAT,7-84086555-84086564-TAT,7-84086583-84086592-TAT,7-84086671-84086680-TA,7-84086690-84086699-TA,7-84086734-84086745-TA;MOTIFS=TAT,TATTATTATATTATATTTACATATAATA,TA;STRUC=<VC230033>	HPRC,HGSVC,1KG-ONT	Yes	1.616	No	NA,NA	NA	NA
chr7:84086471	244669	INS	84	0.8572	0.545	302	SEMA3A(0.99879,0.453)	SEMA3A(0.99879,0.453)	NA	NA	NA	NA	NA	NA	NA	No	ID=7-84086404-84086414-TAT,7-84086446-84086455-TAT,7-84086471-84086480-TAT,7-84086471-84086499-TATTATTATATTATATTTACATATAATA,7-84086499-84086508-TAT,7-84086527-84086536-TAT,7-84086555-84086564-TAT,7-84086583-84086592-TAT,7-84086671-84086680-TA,7-84086690-84086699-TA,7-84086734-84086745-TA;MOTIFS=TAT,TATTATTATATTATATTTACATATAATA,TA;STRUC=<VC230033>	HPRC,HGSVC	Yes	1.616	Yes	NA,NA	NA	NA
chr7:84086471	244668	INS	56	0.8676	0.6434	244	SEMA3A(0.99879,0.453)	SEMA3A(0.99879,0.453)	NA	NA	NA	NA	NA	NA	NA	No	ID=7-84086404-84086414-TAT,7-84086446-84086455-TAT,7-84086471-84086480-TAT,7-84086471-84086499-TATTATTATATTATATTTACATATAATA,7-84086499-84086508-TAT,7-84086527-84086536-TAT,7-84086555-84086564-TAT,7-84086583-84086592-TAT,7-84086671-84086680-TA,7-84086690-84086699-TA,7-84086734-84086745-TA;MOTIFS=TAT,TATTATTATATTATATTTACATATAATA,TA;STRUC=<VC230033>	HPRC,HGSVC,1KG-ONT	Yes	1.616	Yes	NA,NA	NA	NA
chr7:84086474	244682	DEL	89	0.985	0.0652	336	SEMA3A(0.99879,0.453)	SEMA3A(0.99879,0.453)	NA	NA	NA	NA	NA	NA	NA	No	ID=7-84086404-84086414-TAT,7-84086446-84086455-TAT,7-84086471-84086480-TAT,7-84086471-84086499-TATTATTATATTATATTTACATATAATA,7-84086499-84086508-TAT,7-84086527-84086536-TAT,7-84086555-84086564-TAT,7-84086583-84086592-TAT,7-84086671-84086680-TA,7-84086690-84086699-TA,7-84086734-84086745-TA;MOTIFS=TAT,TATTATTATATTATATTTACATATAATA,TA;STRUC=<VC230033>	HPRC,HGSVC,1KG-ONT	No	2.787	Yes	NA,NA	NA	NA
chr7:84086518	244683	INS	308	0.9156	0.3461	9	SEMA3A(0.99879,0.453)	SEMA3A(0.99879,0.453)	NA	NA	NA	NA	NA	NA	NA	No	ID=7-84086404-84086414-TAT,7-84086446-84086455-TAT,7-84086471-84086480-TAT,7-84086471-84086499-TATTATTATATTATATTTACATATAATA,7-84086499-84086508-TAT,7-84086527-84086536-TAT,7-84086555-84086564-TAT,7-84086583-84086592-TAT,7-84086671-84086680-TA,7-84086690-84086699-TA,7-84086734-84086745-TA;MOTIFS=TAT,TATTATTATATTATATTTACATATAATA,TA;STRUC=<VC230033>	HPRC,HGSVC,1KG-ONT	Yes	1.616	No	NA,NA	NA	NA
chr7:84086527	244684	INS	196	0.9534	0.1984	144	SEMA3A(0.99879,0.453)	SEMA3A(0.99879,0.453)	NA	NA	NA	NA	NA	NA	NA	No	ID=7-84086404-84086414-TAT,7-84086446-84086455-TAT,7-84086471-84086480-TAT,7-84086471-84086499-TATTATTATATTATATTTACATATAATA,7-84086499-84086508-TAT,7-84086527-84086536-TAT,7-84086555-84086564-TAT,7-84086583-84086592-TAT,7-84086671-84086680-TA,7-84086690-84086699-TA,7-84086734-84086745-TA;MOTIFS=TAT,TATTATTATATTATATTTACATATAATA,TA;STRUC=<VC230033>	HPRC,HGSVC,1KG-ONT	No	1.616	Yes	NA,NA	NA	NA
chr7:84086558	244686	INS	51	0.9004	0.3739	11	SEMA3A(0.99879,0.453)	SEMA3A(0.99879,0.453)	NA	NA	NA	NA	NA	NA	NA	No	ID=7-84086404-84086414-TAT,7-84086446-84086455-TAT,7-84086471-84086480-TAT,7-84086471-84086499-TATTATTATATTATATTTACATATAATA,7-84086499-84086508-TAT,7-84086527-84086536-TAT,7-84086555-84086564-TAT,7-84086583-84086592-TAT,7-84086671-84086680-TA,7-84086690-84086699-TA,7-84086734-84086745-TA;MOTIFS=TAT,TATTATTATATTATATTTACATATAATA,TA;STRUC=<VC230033>	HPRC,HGSVC,1KG-ONT	No	1.616	Yes	NA,NA	NA	NA
chr7:84091100	244688	INS	89	0.8951	0.6603	16	SEMA3A(0.99879,0.453)	SEMA3A(0.99879,0.453)	NA	NA	NA	NA	NA	NA	NA	No	ID=7-84091100-84091121-AGAA,7-84091120-84091138-AAAG,7-84091133-84091139-AAG,7-84091135-84091170-GAAG,7-84091167-84091215-GAAA,7-84091208-84091225-AAAGA,7-84091213-84091217-AAAG,7-84091234-84091249-GAAG,7-84091246-84091250-GAAA,7-84091276-84091295-AAAG,7-84091288-84091307-AAAGAA,7-84091300-84091308-AAAG,7-84091305-84091324-AAGG,7-84091322-84091335-AG,7-84091343-84091356-GGAA,7-84091365-84091383-AAGG;MOTIFS=AAGG,GGAA,AAAGA,AAAG,AG,AAG,AAAGAA,GAAG,AGAA,GAAA;STRUC=<VC230036>	HPRC,HGSVC,1KG-ONT	Yes	1.616	Yes	NA,NA	NA	NA
chr7:84091100	244689	INS	120	0.8763	0.4866	22	SEMA3A(0.99879,0.453)	SEMA3A(0.99879,0.453)	NA	NA	NA	NA	NA	NA	NA	No	ID=7-84091100-84091121-AGAA,7-84091120-84091138-AAAG,7-84091133-84091139-AAG,7-84091135-84091170-GAAG,7-84091167-84091215-GAAA,7-84091208-84091225-AAAGA,7-84091213-84091217-AAAG,7-84091234-84091249-GAAG,7-84091246-84091250-GAAA,7-84091276-84091295-AAAG,7-84091288-84091307-AAAGAA,7-84091300-84091308-AAAG,7-84091305-84091324-AAGG,7-84091322-84091335-AG,7-84091343-84091356-GGAA,7-84091365-84091383-AAGG;MOTIFS=AAGG,GGAA,AAAGA,AAAG,AG,AAG,AAAGAA,GAAG,AGAA,GAAA;STRUC=<VC230036>	HPRC,HGSVC	Yes	1.616	Yes	NA,NA	NA	NA
chr7:84091101	244690	INS	100	0.8165	0.6384	5	SEMA3A(0.99879,0.453)	SEMA3A(0.99879,0.453)	NA	NA	NA	NA	NA	NA	NA	No	ID=7-84091100-84091121-AGAA,7-84091120-84091138-AAAG,7-84091133-84091139-AAG,7-84091135-84091170-GAAG,7-84091167-84091215-GAAA,7-84091208-84091225-AAAGA,7-84091213-84091217-AAAG,7-84091234-84091249-GAAG,7-84091246-84091250-GAAA,7-84091276-84091295-AAAG,7-84091288-84091307-AAAGAA,7-84091300-84091308-AAAG,7-84091305-84091324-AAGG,7-84091322-84091335-AG,7-84091343-84091356-GGAA,7-84091365-84091383-AAGG;MOTIFS=AAGG,GGAA,AAAGA,AAAG,AG,AAG,AAAGAA,GAAG,AGAA,GAAA;STRUC=<VC230036>	HPRC,HGSVC,1KG-ONT	Yes	1.616	No	NA,NA	NA	NA
chr7:84091120	244697	INS	108	0.8886	0.4672	41	SEMA3A(0.99879,0.453)	SEMA3A(0.99879,0.453)	NA	NA	NA	NA	NA	NA	NA	No	ID=7-84091100-84091121-AGAA,7-84091120-84091138-AAAG,7-84091133-84091139-AAG,7-84091135-84091170-GAAG,7-84091167-84091215-GAAA,7-84091208-84091225-AAAGA,7-84091213-84091217-AAAG,7-84091234-84091249-GAAG,7-84091246-84091250-GAAA,7-84091276-84091295-AAAG,7-84091288-84091307-AAAGAA,7-84091300-84091308-AAAG,7-84091305-84091324-AAGG,7-84091322-84091335-AG,7-84091343-84091356-GGAA,7-84091365-84091383-AAGG;MOTIFS=AAGG,GGAA,AAAGA,AAAG,AG,AAG,AAAGAA,GAAG,AGAA,GAAA;STRUC=<VC230036>	HPRC,HGSVC,1KG-ONT	Yes	1.616	Yes	NA,NA	NA	NA
chr7:84091120	244700	INS	131	0.8007	0.6846	5	SEMA3A(0.99879,0.453)	SEMA3A(0.99879,0.453)	NA	NA	NA	NA	NA	NA	NA	No	ID=7-84091100-84091121-AGAA,7-84091120-84091138-AAAG,7-84091133-84091139-AAG,7-84091135-84091170-GAAG,7-84091167-84091215-GAAA,7-84091208-84091225-AAAGA,7-84091213-84091217-AAAG,7-84091234-84091249-GAAG,7-84091246-84091250-GAAA,7-84091276-84091295-AAAG,7-84091288-84091307-AAAGAA,7-84091300-84091308-AAAG,7-84091305-84091324-AAGG,7-84091322-84091335-AG,7-84091343-84091356-GGAA,7-84091365-84091383-AAGG;MOTIFS=AAGG,GGAA,AAAGA,AAAG,AG,AAG,AAAGAA,GAAG,AGAA,GAAA;STRUC=<VC230036>	HPRC,HGSVC	Yes	1.616	No	NA,NA	NA	NA
chr7:84091120	244699	INS	87	0.8095	0.6699	10	SEMA3A(0.99879,0.453)	SEMA3A(0.99879,0.453)	NA	NA	NA	NA	NA	NA	NA	No	ID=7-84091100-84091121-AGAA,7-84091120-84091138-AAAG,7-84091133-84091139-AAG,7-84091135-84091170-GAAG,7-84091167-84091215-GAAA,7-84091208-84091225-AAAGA,7-84091213-84091217-AAAG,7-84091234-84091249-GAAG,7-84091246-84091250-GAAA,7-84091276-84091295-AAAG,7-84091288-84091307-AAAGAA,7-84091300-84091308-AAAG,7-84091305-84091324-AAGG,7-84091322-84091335-AG,7-84091343-84091356-GGAA,7-84091365-84091383-AAGG;MOTIFS=AAGG,GGAA,AAAGA,AAAG,AG,AAG,AAAGAA,GAAG,AGAA,GAAA;STRUC=<VC230036>	HPRC,HGSVC,1KG-ONT	Yes	1.616	Yes	NA,NA	NA	NA
chr7:84091120	244698	INS	96	0.9142	0.3559	15	SEMA3A(0.99879,0.453)	SEMA3A(0.99879,0.453)	NA	NA	NA	NA	NA	NA	NA	No	ID=7-84091100-84091121-AGAA,7-84091120-84091138-AAAG,7-84091133-84091139-AAG,7-84091135-84091170-GAAG,7-84091167-84091215-GAAA,7-84091208-84091225-AAAGA,7-84091213-84091217-AAAG,7-84091234-84091249-GAAG,7-84091246-84091250-GAAA,7-84091276-84091295-AAAG,7-84091288-84091307-AAAGAA,7-84091300-84091308-AAAG,7-84091305-84091324-AAGG,7-84091322-84091335-AG,7-84091343-84091356-GGAA,7-84091365-84091383-AAGG;MOTIFS=AAGG,GGAA,AAAGA,AAAG,AG,AAG,AAAGAA,GAAG,AGAA,GAAA;STRUC=<VC230036>	HPRC,HGSVC,1KG-ONT	Yes	1.616	Yes	NA,NA	NA	NA
chr7:84091120	244696	INS	132	0.8624	0.5344	13	SEMA3A(0.99879,0.453)	SEMA3A(0.99879,0.453)	NA	NA	NA	NA	NA	NA	NA	No	ID=7-84091100-84091121-AGAA,7-84091120-84091138-AAAG,7-84091133-84091139-AAG,7-84091135-84091170-GAAG,7-84091167-84091215-GAAA,7-84091208-84091225-AAAGA,7-84091213-84091217-AAAG,7-84091234-84091249-GAAG,7-84091246-84091250-GAAA,7-84091276-84091295-AAAG,7-84091288-84091307-AAAGAA,7-84091300-84091308-AAAG,7-84091305-84091324-AAGG,7-84091322-84091335-AG,7-84091343-84091356-GGAA,7-84091365-84091383-AAGG;MOTIFS=AAGG,GGAA,AAAGA,AAAG,AG,AAG,AAAGAA,GAAG,AGAA,GAAA;STRUC=<VC230036>	HPRC,HGSVC	Yes	1.616	Yes	NA,NA	NA	NA
chr7:84091120	244695	INS	116	0.8569	0.5512	36	SEMA3A(0.99879,0.453)	SEMA3A(0.99879,0.453)	NA	NA	NA	NA	NA	NA	NA	No	ID=7-84091100-84091121-AGAA,7-84091120-84091138-AAAG,7-84091133-84091139-AAG,7-84091135-84091170-GAAG,7-84091167-84091215-GAAA,7-84091208-84091225-AAAGA,7-84091213-84091217-AAAG,7-84091234-84091249-GAAG,7-84091246-84091250-GAAA,7-84091276-84091295-AAAG,7-84091288-84091307-AAAGAA,7-84091300-84091308-AAAG,7-84091305-84091324-AAGG,7-84091322-84091335-AG,7-84091343-84091356-GGAA,7-84091365-84091383-AAGG;MOTIFS=AAGG,GGAA,AAAGA,AAAG,AG,AAG,AAAGAA,GAAG,AGAA,GAAA;STRUC=<VC230036>	HPRC,HGSVC	Yes	1.616	Yes	NA,NA	NA	NA
chr7:84091120	244694	INS	124	0.8947	0.3612	16	SEMA3A(0.99879,0.453)	SEMA3A(0.99879,0.453)	NA	NA	NA	NA	NA	NA	NA	No	ID=7-84091100-84091121-AGAA,7-84091120-84091138-AAAG,7-84091133-84091139-AAG,7-84091135-84091170-GAAG,7-84091167-84091215-GAAA,7-84091208-84091225-AAAGA,7-84091213-84091217-AAAG,7-84091234-84091249-GAAG,7-84091246-84091250-GAAA,7-84091276-84091295-AAAG,7-84091288-84091307-AAAGAA,7-84091300-84091308-AAAG,7-84091305-84091324-AAGG,7-84091322-84091335-AG,7-84091343-84091356-GGAA,7-84091365-84091383-AAGG;MOTIFS=AAGG,GGAA,AAAGA,AAAG,AG,AAG,AAAGAA,GAAG,AGAA,GAAA;STRUC=<VC230036>	HPRC,HGSVC	Yes	1.616	Yes	NA,NA	NA	NA
chr7:84091120	244693	INS	80	0.8321	0.6212	10	SEMA3A(0.99879,0.453)	SEMA3A(0.99879,0.453)	NA	NA	NA	NA	NA	NA	NA	No	ID=7-84091100-84091121-AGAA,7-84091120-84091138-AAAG,7-84091133-84091139-AAG,7-84091135-84091170-GAAG,7-84091167-84091215-GAAA,7-84091208-84091225-AAAGA,7-84091213-84091217-AAAG,7-84091234-84091249-GAAG,7-84091246-84091250-GAAA,7-84091276-84091295-AAAG,7-84091288-84091307-AAAGAA,7-84091300-84091308-AAAG,7-84091305-84091324-AAGG,7-84091322-84091335-AG,7-84091343-84091356-GGAA,7-84091365-84091383-AAGG;MOTIFS=AAGG,GGAA,AAAGA,AAAG,AG,AAG,AAAGAA,GAAG,AGAA,GAAA;STRUC=<VC230036>	HPRC,HGSVC,1KG-ONT	Yes	1.616	No	NA,NA	NA	NA
chr7:84091120	244692	INS	140	0.9236	0.5714	20	SEMA3A(0.99879,0.453)	SEMA3A(0.99879,0.453)	NA	NA	NA	NA	NA	NA	NA	No	ID=7-84091100-84091121-AGAA,7-84091120-84091138-AAAG,7-84091133-84091139-AAG,7-84091135-84091170-GAAG,7-84091167-84091215-GAAA,7-84091208-84091225-AAAGA,7-84091213-84091217-AAAG,7-84091234-84091249-GAAG,7-84091246-84091250-GAAA,7-84091276-84091295-AAAG,7-84091288-84091307-AAAGAA,7-84091300-84091308-AAAG,7-84091305-84091324-AAGG,7-84091322-84091335-AG,7-84091343-84091356-GGAA,7-84091365-84091383-AAGG;MOTIFS=AAGG,GGAA,AAAGA,AAAG,AG,AAG,AAAGAA,GAAG,AGAA,GAAA;STRUC=<VC230036>	HPRC,HGSVC	Yes	1.616	Yes	NA,NA	NA	NA
chr7:84091120	244691	INS	101	0.8252	0.6342	46	SEMA3A(0.99879,0.453)	SEMA3A(0.99879,0.453)	NA	NA	NA	NA	NA	NA	NA	No	ID=7-84091100-84091121-AGAA,7-84091120-84091138-AAAG,7-84091133-84091139-AAG,7-84091135-84091170-GAAG,7-84091167-84091215-GAAA,7-84091208-84091225-AAAGA,7-84091213-84091217-AAAG,7-84091234-84091249-GAAG,7-84091246-84091250-GAAA,7-84091276-84091295-AAAG,7-84091288-84091307-AAAGAA,7-84091300-84091308-AAAG,7-84091305-84091324-AAGG,7-84091322-84091335-AG,7-84091343-84091356-GGAA,7-84091365-84091383-AAGG;MOTIFS=AAGG,GGAA,AAAGA,AAAG,AG,AAG,AAAGAA,GAAG,AGAA,GAAA;STRUC=<VC230036>	HPRC,HGSVC,1KG-ONT	Yes	1.616	Yes	NA,NA	NA	NA
chr7:84091133	244702	INS	156	0.85	0.5927	4	SEMA3A(0.99879,0.453)	SEMA3A(0.99879,0.453)	NA	NA	NA	NA	NA	NA	NA	No	ID=7-84091100-84091121-AGAA,7-84091120-84091138-AAAG,7-84091133-84091139-AAG,7-84091135-84091170-GAAG,7-84091167-84091215-GAAA,7-84091208-84091225-AAAGA,7-84091213-84091217-AAAG,7-84091234-84091249-GAAG,7-84091246-84091250-GAAA,7-84091276-84091295-AAAG,7-84091288-84091307-AAAGAA,7-84091300-84091308-AAAG,7-84091305-84091324-AAGG,7-84091322-84091335-AG,7-84091343-84091356-GGAA,7-84091365-84091383-AAGG;MOTIFS=AAGG,GGAA,AAAGA,AAAG,AG,AAG,AAAGAA,GAAG,AGAA,GAAA;STRUC=<VC230036>	HPRC,HGSVC	Yes	1.616	No	NA,NA	NA	NA
chr7:84091136	244703	INS	130	0.9455	0.4313	11	SEMA3A(0.99879,0.453)	SEMA3A(0.99879,0.453)	NA	NA	NA	NA	NA	NA	NA	No	ID=7-84091100-84091121-AGAA,7-84091120-84091138-AAAG,7-84091133-84091139-AAG,7-84091135-84091170-GAAG,7-84091167-84091215-GAAA,7-84091208-84091225-AAAGA,7-84091213-84091217-AAAG,7-84091234-84091249-GAAG,7-84091246-84091250-GAAA,7-84091276-84091295-AAAG,7-84091288-84091307-AAAGAA,7-84091300-84091308-AAAG,7-84091305-84091324-AAGG,7-84091322-84091335-AG,7-84091343-84091356-GGAA,7-84091365-84091383-AAGG;MOTIFS=AAGG,GGAA,AAAGA,AAAG,AG,AAG,AAAGAA,GAAG,AGAA,GAAA;STRUC=<VC230036>	HPRC,HGSVC	Yes	1.616	Yes	NA,NA	NA	NA
chr7:84091139	244704	INS	98	0.8335	0.5978	5	SEMA3A(0.99879,0.453)	SEMA3A(0.99879,0.453)	NA	NA	NA	NA	NA	NA	NA	No	ID=7-84091100-84091121-AGAA,7-84091120-84091138-AAAG,7-84091133-84091139-AAG,7-84091135-84091170-GAAG,7-84091167-84091215-GAAA,7-84091208-84091225-AAAGA,7-84091213-84091217-AAAG,7-84091234-84091249-GAAG,7-84091246-84091250-GAAA,7-84091276-84091295-AAAG,7-84091288-84091307-AAAGAA,7-84091300-84091308-AAAG,7-84091305-84091324-AAGG,7-84091322-84091335-AG,7-84091343-84091356-GGAA,7-84091365-84091383-AAGG;MOTIFS=AAGG,GGAA,AAAGA,AAAG,AG,AAG,AAAGAA,GAAG,AGAA,GAAA;STRUC=<VC230036>	HPRC,HGSVC,1KG-ONT	Yes	1.616	Yes	NA,NA	NA	NA
chr7:84091142	244705	INS	96	0.8595	0.5231	11	SEMA3A(0.99879,0.453)	SEMA3A(0.99879,0.453)	NA	NA	NA	NA	NA	NA	NA	No	ID=7-84091100-84091121-AGAA,7-84091120-84091138-AAAG,7-84091133-84091139-AAG,7-84091135-84091170-GAAG,7-84091167-84091215-GAAA,7-84091208-84091225-AAAGA,7-84091213-84091217-AAAG,7-84091234-84091249-GAAG,7-84091246-84091250-GAAA,7-84091276-84091295-AAAG,7-84091288-84091307-AAAGAA,7-84091300-84091308-AAAG,7-84091305-84091324-AAGG,7-84091322-84091335-AG,7-84091343-84091356-GGAA,7-84091365-84091383-AAGG;MOTIFS=AAGG,GGAA,AAAGA,AAAG,AG,AAG,AAAGAA,GAAG,AGAA,GAAA;STRUC=<VC230036>	HPRC,HGSVC,1KG-ONT	Yes	1.616	Yes	NA,NA	NA	NA
chr7:84091142	244706	INS	107	0.8158	0.6701	27	SEMA3A(0.99879,0.453)	SEMA3A(0.99879,0.453)	NA	NA	NA	NA	NA	NA	NA	No	ID=7-84091100-84091121-AGAA,7-84091120-84091138-AAAG,7-84091133-84091139-AAG,7-84091135-84091170-GAAG,7-84091167-84091215-GAAA,7-84091208-84091225-AAAGA,7-84091213-84091217-AAAG,7-84091234-84091249-GAAG,7-84091246-84091250-GAAA,7-84091276-84091295-AAAG,7-84091288-84091307-AAAGAA,7-84091300-84091308-AAAG,7-84091305-84091324-AAGG,7-84091322-84091335-AG,7-84091343-84091356-GGAA,7-84091365-84091383-AAGG;MOTIFS=AAGG,GGAA,AAAGA,AAAG,AG,AAG,AAAGAA,GAAG,AGAA,GAAA;STRUC=<VC230036>	HPRC,HGSVC,1KG-ONT	Yes	1.616	Yes	NA,NA	NA	NA
chr7:84091147	244709	INS	65	0.8988	0.3781	7	SEMA3A(0.99879,0.453)	SEMA3A(0.99879,0.453)	NA	NA	NA	NA	NA	NA	NA	No	ID=7-84091100-84091121-AGAA,7-84091120-84091138-AAAG,7-84091133-84091139-AAG,7-84091135-84091170-GAAG,7-84091167-84091215-GAAA,7-84091208-84091225-AAAGA,7-84091213-84091217-AAAG,7-84091234-84091249-GAAG,7-84091246-84091250-GAAA,7-84091276-84091295-AAAG,7-84091288-84091307-AAAGAA,7-84091300-84091308-AAAG,7-84091305-84091324-AAGG,7-84091322-84091335-AG,7-84091343-84091356-GGAA,7-84091365-84091383-AAGG;MOTIFS=AAGG,GGAA,AAAGA,AAAG,AG,AAG,AAAGAA,GAAG,AGAA,GAAA;STRUC=<VC230036>	HPRC,HGSVC,1KG-ONT	Yes	1.616	Yes	NA,NA	NA	NA
chr7:84091147	244708	INS	57	0.8566	0.5151	10	SEMA3A(0.99879,0.453)	SEMA3A(0.99879,0.453)	NA	NA	NA	NA	NA	NA	NA	No	ID=7-84091100-84091121-AGAA,7-84091120-84091138-AAAG,7-84091133-84091139-AAG,7-84091135-84091170-GAAG,7-84091167-84091215-GAAA,7-84091208-84091225-AAAGA,7-84091213-84091217-AAAG,7-84091234-84091249-GAAG,7-84091246-84091250-GAAA,7-84091276-84091295-AAAG,7-84091288-84091307-AAAGAA,7-84091300-84091308-AAAG,7-84091305-84091324-AAGG,7-84091322-84091335-AG,7-84091343-84091356-GGAA,7-84091365-84091383-AAGG;MOTIFS=AAGG,GGAA,AAAGA,AAAG,AG,AAG,AAAGAA,GAAG,AGAA,GAAA;STRUC=<VC230036>	HPRC,HGSVC,1KG-ONT	Yes	1.616	Yes	NA,NA	NA	NA
chr7:84091147	244707	INS	53	0.8204	0.6625	15	SEMA3A(0.99879,0.453)	SEMA3A(0.99879,0.453)	NA	NA	NA	NA	NA	NA	NA	No	ID=7-84091100-84091121-AGAA,7-84091120-84091138-AAAG,7-84091133-84091139-AAG,7-84091135-84091170-GAAG,7-84091167-84091215-GAAA,7-84091208-84091225-AAAGA,7-84091213-84091217-AAAG,7-84091234-84091249-GAAG,7-84091246-84091250-GAAA,7-84091276-84091295-AAAG,7-84091288-84091307-AAAGAA,7-84091300-84091308-AAAG,7-84091305-84091324-AAGG,7-84091322-84091335-AG,7-84091343-84091356-GGAA,7-84091365-84091383-AAGG;MOTIFS=AAGG,GGAA,AAAGA,AAAG,AG,AAG,AAAGAA,GAAG,AGAA,GAAA;STRUC=<VC230036>	HPRC,HGSVC	Yes	1.616	Yes	NA,NA	NA	NA
chr7:84091168	244710	DEL	50	0.8545	0.5222	11	SEMA3A(0.99879,0.453)	SEMA3A(0.99879,0.453)	NA	NA	NA	NA	NA	NA	NA	No	ID=7-84091100-84091121-AGAA,7-84091120-84091138-AAAG,7-84091133-84091139-AAG,7-84091135-84091170-GAAG,7-84091167-84091215-GAAA,7-84091208-84091225-AAAGA,7-84091213-84091217-AAAG,7-84091234-84091249-GAAG,7-84091246-84091250-GAAA,7-84091276-84091295-AAAG,7-84091288-84091307-AAAGAA,7-84091300-84091308-AAAG,7-84091305-84091324-AAGG,7-84091322-84091335-AG,7-84091343-84091356-GGAA,7-84091365-84091383-AAGG;MOTIFS=AAGG,GGAA,AAAGA,AAAG,AG,AAG,AAAGAA,GAAG,AGAA,GAAA;STRUC=<VC230036>	NA	No	3.016	Yes	NA,NA	NA	NA
chr7:84091213	244711	INS	61	0.8096	0.6628	13	SEMA3A(0.99879,0.453)	SEMA3A(0.99879,0.453)	NA	NA	NA	NA	NA	NA	NA	No	ID=7-84091100-84091121-AGAA,7-84091120-84091138-AAAG,7-84091133-84091139-AAG,7-84091135-84091170-GAAG,7-84091167-84091215-GAAA,7-84091208-84091225-AAAGA,7-84091213-84091217-AAAG,7-84091234-84091249-GAAG,7-84091246-84091250-GAAA,7-84091276-84091295-AAAG,7-84091288-84091307-AAAGAA,7-84091300-84091308-AAAG,7-84091305-84091324-AAGG,7-84091322-84091335-AG,7-84091343-84091356-GGAA,7-84091365-84091383-AAGG;MOTIFS=AAGG,GGAA,AAAGA,AAAG,AG,AAG,AAAGAA,GAAG,AGAA,GAAA;STRUC=<VC230036>	HPRC,HGSVC,1KG-ONT	Yes	1.616	Yes	NA,NA	NA	NA
chr7:84091246	244712	INS	84	0.8272	0.6365	5	SEMA3A(0.99879,0.453)	SEMA3A(0.99879,0.453)	NA	NA	NA	NA	NA	NA	NA	No	ID=7-84091100-84091121-AGAA,7-84091120-84091138-AAAG,7-84091133-84091139-AAG,7-84091135-84091170-GAAG,7-84091167-84091215-GAAA,7-84091208-84091225-AAAGA,7-84091213-84091217-AAAG,7-84091234-84091249-GAAG,7-84091246-84091250-GAAA,7-84091276-84091295-AAAG,7-84091288-84091307-AAAGAA,7-84091300-84091308-AAAG,7-84091305-84091324-AAGG,7-84091322-84091335-AG,7-84091343-84091356-GGAA,7-84091365-84091383-AAGG;MOTIFS=AAGG,GGAA,AAAGA,AAAG,AG,AAG,AAAGAA,GAAG,AGAA,GAAA;STRUC=<VC230036>	HPRC,HGSVC,1KG-ONT	No	1.616	No	NA,NA	NA	NA
chr7:84091246	244713	INS	69	0.8383	0.6262	12	SEMA3A(0.99879,0.453)	SEMA3A(0.99879,0.453)	NA	NA	NA	NA	NA	NA	NA	No	ID=7-84091100-84091121-AGAA,7-84091120-84091138-AAAG,7-84091133-84091139-AAG,7-84091135-84091170-GAAG,7-84091167-84091215-GAAA,7-84091208-84091225-AAAGA,7-84091213-84091217-AAAG,7-84091234-84091249-GAAG,7-84091246-84091250-GAAA,7-84091276-84091295-AAAG,7-84091288-84091307-AAAGAA,7-84091300-84091308-AAAG,7-84091305-84091324-AAGG,7-84091322-84091335-AG,7-84091343-84091356-GGAA,7-84091365-84091383-AAGG;MOTIFS=AAGG,GGAA,AAAGA,AAAG,AG,AAG,AAAGAA,GAAG,AGAA,GAAA;STRUC=<VC230036>	HPRC,HGSVC,1KG-ONT	No	1.616	Yes	NA,NA	NA	NA
chr7:84095279	244714	INS	62	0.8352	0.6156	1	SEMA3A(0.99879,0.453)	SEMA3A(0.99879,0.453)	NA	NA	NA	NA	NA	NA	NA	No	ID=7-84095251-84095260-TAT,7-84095322-84095331-TA,7-84095331-84095340-TA,7-84095358-84095388-AT;MOTIFS=TAT,TA,AT;STRUC=<VC230037>	NA	No	0.692	No	NA,NA	NA	NA
chr7:84099065	244715	INS	128	0.8522	0.5597	364	SEMA3A(0.99879,0.453)	SEMA3A(0.99879,0.453)	NA	NA	NA	NA	NA	NA	NA	No	ID=7-84099065-84099074-T,7-84099075-84099088-T;MOTIFS=T;STRUC=<VC230038>	HGSVC	No	0.692	Yes	NA,NA	NA	NA
chr7:84099085	244716	DEL	284	0.8492	0.5706	364	SEMA3A(0.99879,0.453)	SEMA3A(0.99879,0.453)	NA	NA	NA	NA	NA	NA	NA	No	ID=7-84099065-84099074-T,7-84099075-84099088-T;MOTIFS=T;STRUC=<VC230038>	HGSVC	No	2.466	Yes	NA,NA	NA	NA
chr7:84121627	244717	DEL	311	0.9949	0.0063	1017	SEMA3A(0.99879,0.453)	SEMA3A(0.99879,0.453)	NA	NA	NA	NA	NA	NA	NA	No	ID=7-84121638-84121656-T;MOTIFS=T;STRUC=(T)n	HPRC,HGSVC,1KG-ONT	No	1.841	Yes	NA,NA	NA	NA
chr7:84121639	244718	DEL	294	0.9206	0.3139	1	SEMA3A(0.99879,0.453)	SEMA3A(0.99879,0.453)	NA	NA	NA	NA	NA	NA	NA	No	ID=7-84121638-84121656-T;MOTIFS=T;STRUC=(T)n	HPRC,HGSVC,1KG-ONT	No	1.841	No	NA,NA	NA	NA
chr7:84152307	244719	DEL	5162	0.8478	0.6218	5	SEMA3A(0.99879,0.453)	SEMA3A(0.99879,0.453)	NA	NA	NA	NA	NA	NA	NA	No	ID=7-84152687-84152697-ATA;MOTIFS=ATA;STRUC=<TR3452852>,ID=7-84152698-84152713-AAAT;MOTIFS=AAAT;STRUC=<TR3452853>,ID=7-84152714-84152723-AAG;MOTIFS=AAG;STRUC=<TR3452854>,ID=7-84154202-84154211-TAA;MOTIFS=TAA;STRUC=<TR3452855>,ID=7-84154537-84154546-TGG;MOTIFS=TGG;STRUC=<TR3452856>,ID=7-84154679-84154690-A;MOTIFS=A;STRUC=<TR3452857>,ID=7-84154691-84154703-A;MOTIFS=A;STRUC=(A)n,ID=7-84156880-84156889-TAT;MOTIFS=TAT;STRUC=<TR3452858>,ID=7-84157243-84157252-TG;MOTIFS=TG;STRUC=<TR3452859>	NA	Yes	8.022	No	NA,NA	NA	NA
chr7:84155863	244720	INS	314	0.9342	0.3003	1	SEMA3A(0.99879,0.453)	SEMA3A(0.99879,0.453)	NA	NA	NA	NA	NA	NA	NA	No	NA	NA	Yes	3.928	No	NA,NA	NA	NA
chr7:84167059	244721	INS	96	0.9612	0.173	611	SEMA3A(0.99879,0.453)	SEMA3A(0.99879,0.453)	NA	NA	NA	NA	NA	NA	NA	No	ID=7-84167017-84167029-TGAA;MOTIFS=TGAA;STRUC=(TGAA)n	HPRC,HGSVC,1KG-ONT	Yes	0.692	Yes	NA,NA	NA	NA
chr7:84167498	244722	INS	67	0.9403	0.3454	1	SEMA3A(0.99879,0.453)	SEMA3A(0.99879,0.453)	NA	NA	NA	NA	NA	NA	NA	No	NA	HPRC	No	5.634	No	NA,NA	NA	NA
chr7:84214944	244723	DEL	488	0.8449	0.6002	3	SEMA3A(0.99879,0.453)	SEMA3A(0.99879,0.453)	NA	NA	NA	NA	NA	NA	NA	No	ID=7-84215175-84215195-TTTA;MOTIFS=TTTA;STRUC=<TR3452957>	NA	No	0.397	No	NA,NA	NA	NA
chr7:84255879	244724	DEL	59	0.8267	0.6468	106	SEMA3A(0.99879,0.453)	SEMA3A(0.99879,0.453)	NA	NA	NA	NA	NA	NA	NA	No	NA	HPRC,1KG-ONT	Yes	11.89	Yes	NA,NA	NA	NA
chr7:84264114	244725	INS	318	0.8728	0.4479	1	SEMA3A(0.99879,0.453)	SEMA3A(0.99879,0.453)	NA	NA	NA	NA	NA	NA	NA	No	NA	NA	Yes	6.731	No	NA,NA	NA	NA
chr7:84283751	244726	DEL	1317	0.9231	0.3053	1	SEMA3A(0.99879,0.453)	SEMA3A(0.99879,0.453)	NA	NA	NA	NA	NA	NA	NA	No	ID=7-84284839-84284848-AC;MOTIFS=AC;STRUC=<TR3453077>	NA	Yes	8.939	No	NA,NA	NA	NA
chr7:84299803	244727	INS	76	0.9178	0.2917	9	SEMA3A(0.99879,0.453)	SEMA3A(0.99879,0.453)	NA	NA	NA	NA	NA	NA	NA	No	NA	HPRC,HGSVC,1KG-ONT	Yes	1.616	Yes	NA,NA	NA	NA
chr7:84299805	244730	INS	74	0.9394	0.2438	7	SEMA3A(0.99879,0.453)	SEMA3A(0.99879,0.453)	NA	NA	NA	NA	NA	NA	NA	No	NA	HPRC,HGSVC,1KG-ONT	Yes	1.616	Yes	NA,NA	NA	NA
chr7:84299805	244729	INS	70	0.9634	0.1562	746	SEMA3A(0.99879,0.453)	SEMA3A(0.99879,0.453)	NA	NA	NA	NA	NA	NA	NA	No	NA	HPRC,HGSVC,1KG-ONT	Yes	1.616	Yes	NA,NA	NA	NA
chr7:84299805	244728	INS	70	0.9825	0.0589	329	SEMA3A(0.99879,0.453)	SEMA3A(0.99879,0.453)	NA	NA	NA	NA	NA	NA	NA	No	NA	HPRC,HGSVC,1KG-ONT	Yes	1.616	Yes	NA,NA	NA	NA
chr7:84329342	244731	DEL	55	0.8966	0.4008	1	SEMA3A(0.99879,0.453)	SEMA3A(0.99879,0.453)	NA	NA	NA	NA	NA	NA	NA	No	ID=7-84329359-84329369-GTG;MOTIFS=GTG;STRUC=<TR3453139>,ID=7-84329393-84329408-TTTAT;MOTIFS=TTTAT;STRUC=<TR3453140>	NA	Yes	2.855	No	NA,NA	NA	NA
chr7:84333855	244732	DEL	183	0.8262	0.6343	1	SEMA3A(0.99879,0.453)	SEMA3A(0.99879,0.453)	NA	NA	NA	NA	NA	NA	NA	No	NA	NA	Yes	3.476	No	NA,NA	NA	NA
chr7:84376310	244733	DEL	320	0.9609	0.1501	285	SEMA3A(0.99879,0.453)	SEMA3A(0.99879,0.453)	NA	NA	NA	NA	NA	NA	NA	No	ID=7-84376603-84376632-A;MOTIFS=A;STRUC=(A)n	HPRC,HGSVC,1KG-ONT	Yes	2.64	Yes	NA,NA	NA	NA
chr7:84398395	244734	DEL	418	0.8115	0.6649	5	SEMA3A(0.99879,0.453)	SEMA3A(0.99879,0.453)	NA	NA	NA	NA	NA	NA	NA	No	ID=7-84398596-84398604-T;MOTIFS=T;STRUC=<TR3453235>,ID=7-84398605-84398613-T;MOTIFS=T;STRUC=<TR3453236>,ID=7-84398643-84398651-T;MOTIFS=T;STRUC=<TR3453237>,ID=7-84398810-84398827-AAAAT;MOTIFS=AAAAT;STRUC=<TR3453238>	NA	Yes	3.132	Yes	NA,NA	NA	NA
chr7:84419328	244735	INS	56	0.8121	0.6906	1	SEMA3A(0.99879,0.453)	SEMA3A(0.99879,0.453)	NA	NA	NA	NA	NA	NA	NA	No	NA	NA	No	2.538	No	NA,NA	NA	NA
chr7:84420975	244736	DEL	1528	0.9751	0.1906	4	SEMA3A(0.99879,0.453)	SEMA3A(0.99879,0.453)	NA	NA	NA	NA	NA	NA	NA	No	ID=7-84421781-84421789-T;MOTIFS=T;STRUC=<TR3453272>	HPRC,HGSVC	Yes	2.308	Yes	NA,NA	NA	NA
chr7:84424494	244741	INS	99	0.8655	0.6323	9	SEMA3A(0.99879,0.453)	SEMA3A(0.99879,0.453)	NA	NA	NA	NA	NA	NA	NA	No	ID=7-84424362-84424372-AAT,7-84424449-84424458-ATA,7-84424487-84424509-ATATATA,7-84424522-84424612-TTATATATAATATATAAATATTAATATATA,7-84424607-84424622-ATATA,7-84424624-84424633-AT;MOTIFS=ATA,AT,AAT,ATATA,ATATATA,TTATATATAATATATAAATATTAATATATA;STRUC=<VC230066>	HPRC,HGSVC,1KG-ONT	Yes	2.538	Yes	NA,NA	NA	NA
chr7:84424494	244742	DEL	60	0.8642	0.4913	22	SEMA3A(0.99879,0.453)	SEMA3A(0.99879,0.453)	NA	NA	NA	NA	NA	NA	NA	No	ID=7-84424362-84424372-AAT,7-84424449-84424458-ATA,7-84424487-84424509-ATATATA,7-84424522-84424612-TTATATATAATATATAAATATTAATATATA,7-84424607-84424622-ATATA,7-84424624-84424633-AT;MOTIFS=ATA,AT,AAT,ATATA,ATATATA,TTATATATAATATATAAATATTAATATATA;STRUC=<VC230066>	HPRC,HGSVC,1KG-ONT	No	0.003	Yes	NA,NA	NA	NA
chr7:84424494	244740	INS	67	0.8548	0.5527	42	SEMA3A(0.99879,0.453)	SEMA3A(0.99879,0.453)	NA	NA	NA	NA	NA	NA	NA	No	ID=7-84424362-84424372-AAT,7-84424449-84424458-ATA,7-84424487-84424509-ATATATA,7-84424522-84424612-TTATATATAATATATAAATATTAATATATA,7-84424607-84424622-ATATA,7-84424624-84424633-AT;MOTIFS=ATA,AT,AAT,ATATA,ATATATA,TTATATATAATATATAAATATTAATATATA;STRUC=<VC230066>	HPRC,HGSVC,1KG-ONT	No	2.538	Yes	NA,NA	NA	NA
chr7:84424494	244739	INS	120	0.8828	0.449	12	SEMA3A(0.99879,0.453)	SEMA3A(0.99879,0.453)	NA	NA	NA	NA	NA	NA	NA	No	ID=7-84424362-84424372-AAT,7-84424449-84424458-ATA,7-84424487-84424509-ATATATA,7-84424522-84424612-TTATATATAATATATAAATATTAATATATA,7-84424607-84424622-ATATA,7-84424624-84424633-AT;MOTIFS=ATA,AT,AAT,ATATA,ATATATA,TTATATATAATATATAAATATTAATATATA;STRUC=<VC230066>	HPRC,HGSVC,1KG-ONT	No	2.538	Yes	NA,NA	NA	NA
chr7:84424494	244738	INS	90	0.8878	0.4057	94	SEMA3A(0.99879,0.453)	SEMA3A(0.99879,0.453)	NA	NA	NA	NA	NA	NA	NA	No	ID=7-84424362-84424372-AAT,7-84424449-84424458-ATA,7-84424487-84424509-ATATATA,7-84424522-84424612-TTATATATAATATATAAATATTAATATATA,7-84424607-84424622-ATATA,7-84424624-84424633-AT;MOTIFS=ATA,AT,AAT,ATATA,ATATATA,TTATATATAATATATAAATATTAATATATA;STRUC=<VC230066>	HPRC,HGSVC,1KG-ONT	Yes	2.538	Yes	NA,NA	NA	NA
chr7:84424494	244737	INS	61	0.8964	0.3708	15	SEMA3A(0.99879,0.453)	SEMA3A(0.99879,0.453)	NA	NA	NA	NA	NA	NA	NA	No	ID=7-84424362-84424372-AAT,7-84424449-84424458-ATA,7-84424487-84424509-ATATATA,7-84424522-84424612-TTATATATAATATATAAATATTAATATATA,7-84424607-84424622-ATATA,7-84424624-84424633-AT;MOTIFS=ATA,AT,AAT,ATATA,ATATATA,TTATATATAATATATAAATATTAATATATA;STRUC=<VC230066>	HPRC,HGSVC	Yes	2.538	Yes	NA,NA	NA	NA
chr7:84424521	244743	INS	60	0.8101	0.6784	2	SEMA3A(0.99879,0.453)	SEMA3A(0.99879,0.453)	NA	NA	NA	NA	NA	NA	NA	No	ID=7-84424362-84424372-AAT,7-84424449-84424458-ATA,7-84424487-84424509-ATATATA,7-84424522-84424612-TTATATATAATATATAAATATTAATATATA,7-84424607-84424622-ATATA,7-84424624-84424633-AT;MOTIFS=ATA,AT,AAT,ATATA,ATATATA,TTATATATAATATATAAATATTAATATATA;STRUC=<VC230066>	HPRC,HGSVC	No	2.538	No	NA,NA	NA	NA
chr7:84424527	244744	DEL	56	0.9041	0.3423	17	SEMA3A(0.99879,0.453)	SEMA3A(0.99879,0.453)	NA	NA	NA	NA	NA	NA	NA	No	ID=7-84424362-84424372-AAT,7-84424449-84424458-ATA,7-84424487-84424509-ATATATA,7-84424522-84424612-TTATATATAATATATAAATATTAATATATA,7-84424607-84424622-ATATA,7-84424624-84424633-AT;MOTIFS=ATA,AT,AAT,ATATA,ATATATA,TTATATATAATATATAAATATTAATATATA;STRUC=<VC230066>	HPRC,HGSVC,1KG-ONT	Yes	0.003	Yes	NA,NA	NA	NA
chr7:84424550	244745	DEL	53	0.8808	0.4375	397	SEMA3A(0.99879,0.453)	SEMA3A(0.99879,0.453)	NA	NA	NA	NA	NA	NA	NA	No	ID=7-84424362-84424372-AAT,7-84424449-84424458-ATA,7-84424487-84424509-ATATATA,7-84424522-84424612-TTATATATAATATATAAATATTAATATATA,7-84424607-84424622-ATATA,7-84424624-84424633-AT;MOTIFS=ATA,AT,AAT,ATATA,ATATATA,TTATATATAATATATAAATATTAATATATA;STRUC=<VC230066>	HPRC,HGSVC,1KG-ONT	Yes	0.003	Yes	NA,NA	NA	NA
chr7:84424570	244746	DEL	58	0.8104	0.676	6	SEMA3A(0.99879,0.453)	SEMA3A(0.99879,0.453)	NA	NA	NA	NA	NA	NA	NA	No	ID=7-84424362-84424372-AAT,7-84424449-84424458-ATA,7-84424487-84424509-ATATATA,7-84424522-84424612-TTATATATAATATATAAATATTAATATATA,7-84424607-84424622-ATATA,7-84424624-84424633-AT;MOTIFS=ATA,AT,AAT,ATATA,ATATATA,TTATATATAATATATAAATATTAATATATA;STRUC=<VC230066>	HPRC,HGSVC,1KG-ONT	Yes	0.003	Yes	NA,NA	NA	NA
chr7:84424628	244747	INS	57	0.8246	0.6325	1	SEMA3A(0.99879,0.453)	SEMA3A(0.99879,0.453)	NA	NA	NA	NA	NA	NA	NA	No	ID=7-84424362-84424372-AAT,7-84424449-84424458-ATA,7-84424487-84424509-ATATATA,7-84424522-84424612-TTATATATAATATATAAATATTAATATATA,7-84424607-84424622-ATATA,7-84424624-84424633-AT;MOTIFS=ATA,AT,AAT,ATATA,ATATATA,TTATATATAATATATAAATATTAATATATA;STRUC=<VC230066>	HPRC,HGSVC	No	1.616	No	NA,NA	NA	NA
chr7:84435178	244748	INS	339	0.8933	0.3978	6	SEMA3A(0.99879,0.453)	SEMA3A(0.99879,0.453)	NA	NA	NA	NA	NA	NA	NA	No	NA	NA	Yes	2.538	Yes	NA,NA	NA	NA
chr7:84488047	244749	INS	332	0.8966	0.3836	1	SEMA3A(0.99879,0.453)	SEMA3A(0.99879,0.453)	NA	NA	NA	NA	NA	NA	NA	No	NA	NA	Yes	4.634	No	NA,NA	NA	NA
chr7:84502938	244750	INS	333	0.806	0.6625	1	NA	NA	NA	NA	NA	NA	NA	NA	NA	No	NA	NA	No	5.328	No	NA,NA	NA	NA
chr7:84530998	244751	INS	6116	0.907	0.3599	1	NA	NA	NA	NA	NA	NA	NA	NA	NA	No	NA	NA	No	1.616	No	NA,NA	NA	NA
chr7:84543502	244752	DEL	63	0.8469	0.5876	1	NA	NA	NA	NA	NA	NA	NA	NA	NA	No	NA	NA	No	2.343	No	NA,NA	NA	NA
chr7:84557104	244753	DEL	104	0.9115	0.3289	19	NA	NA	NA	NA	NA	NA	NA	NA	NA	No	NA	HGSVC	Yes	2.06	Yes	NA,NA	NA	NA
chr7:84565792	244754	INS	324	0.9516	0.1931	1	NA	NA	NA	NA	NA	NA	NA	NA	NA	No	NA	NA	Yes	11.03	No	NA,NA	NA	NA
chr7:84596527	244756	INS	84	0.9043	0.3651	9	NA	NA	NA	NA	NA	NA	NA	NA	NA	No	NA	NA	Yes	2.538	Yes	NA,NA	NA	NA
chr7:84657095	244758	INS	54	0.8609	0.5075	2	NA	NA	NA	NA	NA	NA	NA	NA	NA	No	ID=7-84657058-84657072-AT,7-84657073-84657093-TA,7-84657094-84657139-AT,7-84657138-84657142-AC,7-84657146-84657158-AT;MOTIFS=AC,TA,AT;STRUC=<VC230086>	HPRC,HGSVC	Yes	1.616	No	NA,NA	NA	NA
chr7:84657099	244759	INS	60	0.9307	0.2694	3	NA	NA	NA	NA	NA	NA	NA	NA	NA	No	ID=7-84657058-84657072-AT,7-84657073-84657093-TA,7-84657094-84657139-AT,7-84657138-84657142-AC,7-84657146-84657158-AT;MOTIFS=AC,TA,AT;STRUC=<VC230086>	HPRC,HGSVC	Yes	1.616	No	NA,NA	NA	NA
chr7:84657103	244760	INS	50	0.8472	0.5481	9	NA	NA	NA	NA	NA	NA	NA	NA	NA	No	ID=7-84657058-84657072-AT,7-84657073-84657093-TA,7-84657094-84657139-AT,7-84657138-84657142-AC,7-84657146-84657158-AT;MOTIFS=AC,TA,AT;STRUC=<VC230086>	HPRC,HGSVC	No	1.616	Yes	NA,NA	NA	NA
chr7:84657156	244761	INS	104	0.7972	0.695	5	NA	NA	NA	NA	NA	NA	NA	NA	NA	No	ID=7-84657058-84657072-AT,7-84657073-84657093-TA,7-84657094-84657139-AT,7-84657138-84657142-AC,7-84657146-84657158-AT;MOTIFS=AC,TA,AT;STRUC=<VC230086>	HPRC,HGSVC,1KG-ONT	Yes	1.616	No	NA,NA	NA	NA
chr7:84657157	244776	INS	146	0.9036	0.3675	10	NA	NA	NA	NA	NA	NA	NA	NA	NA	No	ID=7-84657058-84657072-AT,7-84657073-84657093-TA,7-84657094-84657139-AT,7-84657138-84657142-AC,7-84657146-84657158-AT;MOTIFS=AC,TA,AT;STRUC=<VC230086>	HPRC,HGSVC,1KG-ONT	Yes	1.616	Yes	NA,NA	NA	NA
chr7:84657157	244788	INS	64	0.933	0.389	142	NA	NA	NA	NA	NA	NA	NA	NA	NA	No	ID=7-84657058-84657072-AT,7-84657073-84657093-TA,7-84657094-84657139-AT,7-84657138-84657142-AC,7-84657146-84657158-AT;MOTIFS=AC,TA,AT;STRUC=<VC230086>	HPRC,HGSVC,1KG-ONT	Yes	1.616	Yes	NA,NA	NA	NA
chr7:84657157	244777	INS	212	0.8445	0.5756	8	NA	NA	NA	NA	NA	NA	NA	NA	NA	No	ID=7-84657058-84657072-AT,7-84657073-84657093-TA,7-84657094-84657139-AT,7-84657138-84657142-AC,7-84657146-84657158-AT;MOTIFS=AC,TA,AT;STRUC=<VC230086>	HPRC,HGSVC,1KG-ONT	Yes	1.616	Yes	NA,NA	NA	NA
chr7:84657157	244778	INS	236	0.8567	0.5282	3	NA	NA	NA	NA	NA	NA	NA	NA	NA	No	ID=7-84657058-84657072-AT,7-84657073-84657093-TA,7-84657094-84657139-AT,7-84657138-84657142-AC,7-84657146-84657158-AT;MOTIFS=AC,TA,AT;STRUC=<VC230086>	HPRC,HGSVC	Yes	1.616	Yes	NA,NA	NA	NA
chr7:84657157	244779	INS	116	0.8473	0.5492	7	NA	NA	NA	NA	NA	NA	NA	NA	NA	No	ID=7-84657058-84657072-AT,7-84657073-84657093-TA,7-84657094-84657139-AT,7-84657138-84657142-AC,7-84657146-84657158-AT;MOTIFS=AC,TA,AT;STRUC=<VC230086>	HPRC,HGSVC,1KG-ONT	Yes	1.616	Yes	NA,NA	NA	NA
chr7:84657157	244780	INS	82	0.9524	0.1968	33	NA	NA	NA	NA	NA	NA	NA	NA	NA	No	ID=7-84657058-84657072-AT,7-84657073-84657093-TA,7-84657094-84657139-AT,7-84657138-84657142-AC,7-84657146-84657158-AT;MOTIFS=AC,TA,AT;STRUC=<VC230086>	HPRC,HGSVC,1KG-ONT	Yes	1.616	Yes	NA,NA	NA	NA
chr7:84657157	244781	INS	70	0.8899	0.4424	73	NA	NA	NA	NA	NA	NA	NA	NA	NA	No	ID=7-84657058-84657072-AT,7-84657073-84657093-TA,7-84657094-84657139-AT,7-84657138-84657142-AC,7-84657146-84657158-AT;MOTIFS=AC,TA,AT;STRUC=<VC230086>	HPRC,HGSVC,1KG-ONT	Yes	1.616	Yes	NA,NA	NA	NA
chr7:84657157	244782	INS	102	0.8785	0.4371	7	NA	NA	NA	NA	NA	NA	NA	NA	NA	No	ID=7-84657058-84657072-AT,7-84657073-84657093-TA,7-84657094-84657139-AT,7-84657138-84657142-AC,7-84657146-84657158-AT;MOTIFS=AC,TA,AT;STRUC=<VC230086>	HPRC,HGSVC,1KG-ONT	Yes	1.616	Yes	NA,NA	NA	NA
chr7:84657157	244783	INS	92	0.8224	0.6633	3	NA	NA	NA	NA	NA	NA	NA	NA	NA	No	ID=7-84657058-84657072-AT,7-84657073-84657093-TA,7-84657094-84657139-AT,7-84657138-84657142-AC,7-84657146-84657158-AT;MOTIFS=AC,TA,AT;STRUC=<VC230086>	HPRC,HGSVC,1KG-ONT	Yes	1.616	Yes	NA,NA	NA	NA
chr7:84657157	244784	INS	112	0.793	0.6998	5	NA	NA	NA	NA	NA	NA	NA	NA	NA	No	ID=7-84657058-84657072-AT,7-84657073-84657093-TA,7-84657094-84657139-AT,7-84657138-84657142-AC,7-84657146-84657158-AT;MOTIFS=AC,TA,AT;STRUC=<VC230086>	HPRC,HGSVC,1KG-ONT	Yes	1.616	Yes	NA,NA	NA	NA
chr7:84657157	244785	INS	78	0.8331	0.6213	24	NA	NA	NA	NA	NA	NA	NA	NA	NA	No	ID=7-84657058-84657072-AT,7-84657073-84657093-TA,7-84657094-84657139-AT,7-84657138-84657142-AC,7-84657146-84657158-AT;MOTIFS=AC,TA,AT;STRUC=<VC230086>	HPRC,HGSVC,1KG-ONT	Yes	1.616	Yes	NA,NA	NA	NA
chr7:84657157	244786	INS	80	0.863	0.5195	17	NA	NA	NA	NA	NA	NA	NA	NA	NA	No	ID=7-84657058-84657072-AT,7-84657073-84657093-TA,7-84657094-84657139-AT,7-84657138-84657142-AC,7-84657146-84657158-AT;MOTIFS=AC,TA,AT;STRUC=<VC230086>	HPRC,HGSVC,1KG-ONT	Yes	1.616	Yes	NA,NA	NA	NA
chr7:84657157	244787	INS	94	0.853	0.5365	108	NA	NA	NA	NA	NA	NA	NA	NA	NA	No	ID=7-84657058-84657072-AT,7-84657073-84657093-TA,7-84657094-84657139-AT,7-84657138-84657142-AC,7-84657146-84657158-AT;MOTIFS=AC,TA,AT;STRUC=<VC230086>	HPRC,HGSVC,1KG-ONT	Yes	1.616	Yes	NA,NA	NA	NA
chr7:84657157	244789	INS	60	0.9345	0.2628	69	NA	NA	NA	NA	NA	NA	NA	NA	NA	No	ID=7-84657058-84657072-AT,7-84657073-84657093-TA,7-84657094-84657139-AT,7-84657138-84657142-AC,7-84657146-84657158-AT;MOTIFS=AC,TA,AT;STRUC=<VC230086>	HPRC,HGSVC	Yes	1.616	Yes	NA,NA	NA	NA
chr7:84657157	244790	INS	68	0.9377	0.2715	74	NA	NA	NA	NA	NA	NA	NA	NA	NA	No	ID=7-84657058-84657072-AT,7-84657073-84657093-TA,7-84657094-84657139-AT,7-84657138-84657142-AC,7-84657146-84657158-AT;MOTIFS=AC,TA,AT;STRUC=<VC230086>	HPRC,HGSVC,1KG-ONT	Yes	1.616	Yes	NA,NA	NA	NA
chr7:84657157	244774	INS	176	0.8439	0.6289	24	NA	NA	NA	NA	NA	NA	NA	NA	NA	No	ID=7-84657058-84657072-AT,7-84657073-84657093-TA,7-84657094-84657139-AT,7-84657138-84657142-AC,7-84657146-84657158-AT;MOTIFS=AC,TA,AT;STRUC=<VC230086>	HPRC,HGSVC,1KG-ONT	Yes	1.616	Yes	NA,NA	NA	NA
chr7:84657157	244762	INS	154	0.8314	0.6082	1	NA	NA	NA	NA	NA	NA	NA	NA	NA	No	ID=7-84657058-84657072-AT,7-84657073-84657093-TA,7-84657094-84657139-AT,7-84657138-84657142-AC,7-84657146-84657158-AT;MOTIFS=AC,TA,AT;STRUC=<VC230086>	HPRC,HGSVC,1KG-ONT	Yes	1.616	No	NA,NA	NA	NA
chr7:84657157	244763	INS	118	0.8081	0.6661	1	NA	NA	NA	NA	NA	NA	NA	NA	NA	No	ID=7-84657058-84657072-AT,7-84657073-84657093-TA,7-84657094-84657139-AT,7-84657138-84657142-AC,7-84657146-84657158-AT;MOTIFS=AC,TA,AT;STRUC=<VC230086>	HPRC,HGSVC,1KG-ONT	Yes	1.616	No	NA,NA	NA	NA
chr7:84657157	244775	INS	162	0.8388	0.5902	5	NA	NA	NA	NA	NA	NA	NA	NA	NA	No	ID=7-84657058-84657072-AT,7-84657073-84657093-TA,7-84657094-84657139-AT,7-84657138-84657142-AC,7-84657146-84657158-AT;MOTIFS=AC,TA,AT;STRUC=<VC230086>	HPRC,HGSVC,1KG-ONT	Yes	1.616	Yes	NA,NA	NA	NA
chr7:84657157	244764	INS	86	0.8553	0.5484	14	NA	NA	NA	NA	NA	NA	NA	NA	NA	No	ID=7-84657058-84657072-AT,7-84657073-84657093-TA,7-84657094-84657139-AT,7-84657138-84657142-AC,7-84657146-84657158-AT;MOTIFS=AC,TA,AT;STRUC=<VC230086>	HPRC,HGSVC,1KG-ONT	Yes	1.616	Yes	NA,NA	NA	NA
chr7:84657157	244765	INS	66	0.8684	0.5143	120	NA	NA	NA	NA	NA	NA	NA	NA	NA	No	ID=7-84657058-84657072-AT,7-84657073-84657093-TA,7-84657094-84657139-AT,7-84657138-84657142-AC,7-84657146-84657158-AT;MOTIFS=AC,TA,AT;STRUC=<VC230086>	HPRC,HGSVC,1KG-ONT	Yes	1.616	Yes	NA,NA	NA	NA
chr7:84657157	244766	INS	58	0.9158	0.3085	22	NA	NA	NA	NA	NA	NA	NA	NA	NA	No	ID=7-84657058-84657072-AT,7-84657073-84657093-TA,7-84657094-84657139-AT,7-84657138-84657142-AC,7-84657146-84657158-AT;MOTIFS=AC,TA,AT;STRUC=<VC230086>	HPRC,HGSVC	No	1.616	Yes	NA,NA	NA	NA
chr7:84657157	244767	INS	54	0.8454	0.5653	1	NA	NA	NA	NA	NA	NA	NA	NA	NA	No	ID=7-84657058-84657072-AT,7-84657073-84657093-TA,7-84657094-84657139-AT,7-84657138-84657142-AC,7-84657146-84657158-AT;MOTIFS=AC,TA,AT;STRUC=<VC230086>	HPRC,HGSVC	Yes	1.616	No	NA,NA	NA	NA
chr7:84657157	244769	INS	160	0.8543	0.5474	32	NA	NA	NA	NA	NA	NA	NA	NA	NA	No	ID=7-84657058-84657072-AT,7-84657073-84657093-TA,7-84657094-84657139-AT,7-84657138-84657142-AC,7-84657146-84657158-AT;MOTIFS=AC,TA,AT;STRUC=<VC230086>	HPRC,HGSVC,1KG-ONT	Yes	1.616	Yes	NA,NA	NA	NA
chr7:84657157	244770	INS	148	0.8685	0.5001	15	NA	NA	NA	NA	NA	NA	NA	NA	NA	No	ID=7-84657058-84657072-AT,7-84657073-84657093-TA,7-84657094-84657139-AT,7-84657138-84657142-AC,7-84657146-84657158-AT;MOTIFS=AC,TA,AT;STRUC=<VC230086>	HPRC,HGSVC,1KG-ONT	Yes	1.616	Yes	NA,NA	NA	NA
chr7:84657157	244771	INS	118	0.8389	0.6217	1	NA	NA	NA	NA	NA	NA	NA	NA	NA	No	ID=7-84657058-84657072-AT,7-84657073-84657093-TA,7-84657094-84657139-AT,7-84657138-84657142-AC,7-84657146-84657158-AT;MOTIFS=AC,TA,AT;STRUC=<VC230086>	HPRC,HGSVC,1KG-ONT	Yes	1.616	No	NA,NA	NA	NA
chr7:84657157	244772	INS	140	0.818	0.6531	4	NA	NA	NA	NA	NA	NA	NA	NA	NA	No	ID=7-84657058-84657072-AT,7-84657073-84657093-TA,7-84657094-84657139-AT,7-84657138-84657142-AC,7-84657146-84657158-AT;MOTIFS=AC,TA,AT;STRUC=<VC230086>	HPRC,HGSVC,1KG-ONT	Yes	1.616	Yes	NA,NA	NA	NA
chr7:84657157	244773	INS	186	0.8526	0.5754	5	NA	NA	NA	NA	NA	NA	NA	NA	NA	No	ID=7-84657058-84657072-AT,7-84657073-84657093-TA,7-84657094-84657139-AT,7-84657138-84657142-AC,7-84657146-84657158-AT;MOTIFS=AC,TA,AT;STRUC=<VC230086>	HPRC,HGSVC,1KG-ONT	Yes	1.616	Yes	NA,NA	NA	NA
chr7:84657157	244768	INS	199	0.8651	0.4938	8	NA	NA	NA	NA	NA	NA	NA	NA	NA	No	ID=7-84657058-84657072-AT,7-84657073-84657093-TA,7-84657094-84657139-AT,7-84657138-84657142-AC,7-84657146-84657158-AT;MOTIFS=AC,TA,AT;STRUC=<VC230086>	HPRC,HGSVC,1KG-ONT	Yes	1.616	Yes	NA,NA	NA	NA
chr7:84657159	244792	INS	156	0.8173	0.6572	1	NA	NA	NA	NA	NA	NA	NA	NA	NA	No	ID=7-84657058-84657072-AT,7-84657073-84657093-TA,7-84657094-84657139-AT,7-84657138-84657142-AC,7-84657146-84657158-AT;MOTIFS=AC,TA,AT;STRUC=<VC230086>	HPRC,HGSVC,1KG-ONT	Yes	1.616	No	NA,NA	NA	NA
chr7:84657159	244797	INS	54	0.9095	0.3543	49	NA	NA	NA	NA	NA	NA	NA	NA	NA	No	ID=7-84657058-84657072-AT,7-84657073-84657093-TA,7-84657094-84657139-AT,7-84657138-84657142-AC,7-84657146-84657158-AT;MOTIFS=AC,TA,AT;STRUC=<VC230086>	HPRC,HGSVC	Yes	1.616	Yes	NA,NA	NA	NA
chr7:84657159	244796	INS	76	0.8496	0.5284	15	NA	NA	NA	NA	NA	NA	NA	NA	NA	No	ID=7-84657058-84657072-AT,7-84657073-84657093-TA,7-84657094-84657139-AT,7-84657138-84657142-AC,7-84657146-84657158-AT;MOTIFS=AC,TA,AT;STRUC=<VC230086>	HPRC,HGSVC,1KG-ONT	Yes	1.616	Yes	NA,NA	NA	NA
chr7:84657159	244795	INS	86	0.8441	0.6041	28	NA	NA	NA	NA	NA	NA	NA	NA	NA	No	ID=7-84657058-84657072-AT,7-84657073-84657093-TA,7-84657094-84657139-AT,7-84657138-84657142-AC,7-84657146-84657158-AT;MOTIFS=AC,TA,AT;STRUC=<VC230086>	HPRC,HGSVC,1KG-ONT	Yes	1.616	Yes	NA,NA	NA	NA
chr7:84657159	244794	INS	120	0.8163	0.6506	1	NA	NA	NA	NA	NA	NA	NA	NA	NA	No	ID=7-84657058-84657072-AT,7-84657073-84657093-TA,7-84657094-84657139-AT,7-84657138-84657142-AC,7-84657146-84657158-AT;MOTIFS=AC,TA,AT;STRUC=<VC230086>	HPRC,HGSVC,1KG-ONT	Yes	1.616	No	NA,NA	NA	NA
chr7:84657159	244793	INS	140	0.8502	0.5598	1	NA	NA	NA	NA	NA	NA	NA	NA	NA	No	ID=7-84657058-84657072-AT,7-84657073-84657093-TA,7-84657094-84657139-AT,7-84657138-84657142-AC,7-84657146-84657158-AT;MOTIFS=AC,TA,AT;STRUC=<VC230086>	HPRC,HGSVC,1KG-ONT	Yes	1.616	No	NA,NA	NA	NA
chr7:84657159	244791	INS	72	0.8529	0.5405	12	NA	NA	NA	NA	NA	NA	NA	NA	NA	No	ID=7-84657058-84657072-AT,7-84657073-84657093-TA,7-84657094-84657139-AT,7-84657138-84657142-AC,7-84657146-84657158-AT;MOTIFS=AC,TA,AT;STRUC=<VC230086>	HPRC,HGSVC,1KG-ONT	Yes	1.616	Yes	NA,NA	NA	NA
chr7:84690937	244803	DEL	74	0.8019	0.6979	76	NA	NA	NA	NA	NA	NA	NA	NA	NA	No	ID=7-84690929-84690938-GAA,7-84690937-84690972-AAG,7-84690972-84691057-AAG,7-84691055-84691086-GAG,7-84691075-84691099-GGAGGAGGAGGG,7-84691087-84691098-GGA,7-84691103-84691173-GAA,7-84691171-84691216-AGC,7-84691174-84691185-AGA,7-84691180-84691221-AGAAGC,7-84691186-84691189-AGA,7-84691216-84691290-AGA;MOTIFS=AGA,AGAAGC,GGAGGAGGAGGG,GAA,AAG,GAG,GGA,AGC;STRUC=<VC230091>	HPRC,HGSVC,1KG-ONT	No	2.528	Yes	NA,NA	NA	NA
chr7:84690937	244804	DEL	80	0.8329	0.5937	85	NA	NA	NA	NA	NA	NA	NA	NA	NA	No	ID=7-84690929-84690938-GAA,7-84690937-84690972-AAG,7-84690972-84691057-AAG,7-84691055-84691086-GAG,7-84691075-84691099-GGAGGAGGAGGG,7-84691087-84691098-GGA,7-84691103-84691173-GAA,7-84691171-84691216-AGC,7-84691174-84691185-AGA,7-84691180-84691221-AGAAGC,7-84691186-84691189-AGA,7-84691216-84691290-AGA;MOTIFS=AGA,AGAAGC,GGAGGAGGAGGG,GAA,AAG,GAG,GGA,AGC;STRUC=<VC230091>	HPRC,HGSVC	No	2.495	Yes	NA,NA	NA	NA
chr7:84690937	244802	DEL	68	0.8494	0.6119	146	NA	NA	NA	NA	NA	NA	NA	NA	NA	No	ID=7-84690929-84690938-GAA,7-84690937-84690972-AAG,7-84690972-84691057-AAG,7-84691055-84691086-GAG,7-84691075-84691099-GGAGGAGGAGGG,7-84691087-84691098-GGA,7-84691103-84691173-GAA,7-84691171-84691216-AGC,7-84691174-84691185-AGA,7-84691180-84691221-AGAAGC,7-84691186-84691189-AGA,7-84691216-84691290-AGA;MOTIFS=AGA,AGAAGC,GGAGGAGGAGGG,GAA,AAG,GAG,GGA,AGC;STRUC=<VC230091>	HPRC,HGSVC,1KG-ONT	No	2.528	Yes	NA,NA	NA	NA
chr7:84690937	244801	DEL	62	0.9138	0.594	141	NA	NA	NA	NA	NA	NA	NA	NA	NA	No	ID=7-84690929-84690938-GAA,7-84690937-84690972-AAG,7-84690972-84691057-AAG,7-84691055-84691086-GAG,7-84691075-84691099-GGAGGAGGAGGG,7-84691087-84691098-GGA,7-84691103-84691173-GAA,7-84691171-84691216-AGC,7-84691174-84691185-AGA,7-84691180-84691221-AGAAGC,7-84691186-84691189-AGA,7-84691216-84691290-AGA;MOTIFS=AGA,AGAAGC,GGAGGAGGAGGG,GAA,AAG,GAG,GGA,AGC;STRUC=<VC230091>	HPRC,HGSVC,1KG-ONT	No	2.507	Yes	NA,NA	NA	NA
chr7:84690937	244799	DEL	53	0.894	0.4384	73	NA	NA	NA	NA	NA	NA	NA	NA	NA	No	ID=7-84690929-84690938-GAA,7-84690937-84690972-AAG,7-84690972-84691057-AAG,7-84691055-84691086-GAG,7-84691075-84691099-GGAGGAGGAGGG,7-84691087-84691098-GGA,7-84691103-84691173-GAA,7-84691171-84691216-AGC,7-84691174-84691185-AGA,7-84691180-84691221-AGAAGC,7-84691186-84691189-AGA,7-84691216-84691290-AGA;MOTIFS=AGA,AGAAGC,GGAGGAGGAGGG,GAA,AAG,GAG,GGA,AGC;STRUC=<VC230091>	HPRC,HGSVC,1KG-ONT	No	2.556	Yes	NA,NA	NA	NA
chr7:84690937	244800	DEL	56	0.8266	0.6464	80	NA	NA	NA	NA	NA	NA	NA	NA	NA	No	ID=7-84690929-84690938-GAA,7-84690937-84690972-AAG,7-84690972-84691057-AAG,7-84691055-84691086-GAG,7-84691075-84691099-GGAGGAGGAGGG,7-84691087-84691098-GGA,7-84691103-84691173-GAA,7-84691171-84691216-AGC,7-84691174-84691185-AGA,7-84691180-84691221-AGAAGC,7-84691186-84691189-AGA,7-84691216-84691290-AGA;MOTIFS=AGA,AGAAGC,GGAGGAGGAGGG,GAA,AAG,GAG,GGA,AGC;STRUC=<VC230091>	HPRC,HGSVC,1KG-ONT	No	2.507	Yes	NA,NA	NA	NA
chr7:84690937	244798	DEL	50	0.8307	0.6155	133	NA	NA	NA	NA	NA	NA	NA	NA	NA	No	ID=7-84690929-84690938-GAA,7-84690937-84690972-AAG,7-84690972-84691057-AAG,7-84691055-84691086-GAG,7-84691075-84691099-GGAGGAGGAGGG,7-84691087-84691098-GGA,7-84691103-84691173-GAA,7-84691171-84691216-AGC,7-84691174-84691185-AGA,7-84691180-84691221-AGAAGC,7-84691186-84691189-AGA,7-84691216-84691290-AGA;MOTIFS=AGA,AGAAGC,GGAGGAGGAGGG,GAA,AAG,GAG,GGA,AGC;STRUC=<VC230091>	HPRC,HGSVC,1KG-ONT	No	2.556	Yes	NA,NA	NA	NA
chr7:84690979	244805	DEL	95	0.8193	0.6592	2	NA	NA	NA	NA	NA	NA	NA	NA	NA	No	ID=7-84690929-84690938-GAA,7-84690937-84690972-AAG,7-84690972-84691057-AAG,7-84691055-84691086-GAG,7-84691075-84691099-GGAGGAGGAGGG,7-84691087-84691098-GGA,7-84691103-84691173-GAA,7-84691171-84691216-AGC,7-84691174-84691185-AGA,7-84691180-84691221-AGAAGC,7-84691186-84691189-AGA,7-84691216-84691290-AGA;MOTIFS=AGA,AGAAGC,GGAGGAGGAGGG,GAA,AAG,GAG,GGA,AGC;STRUC=<VC230091>	HGSVC	No	2.584	Yes	NA,NA	NA	NA
chr7:84690988	244806	DEL	86	0.8131	0.6678	15	NA	NA	NA	NA	NA	NA	NA	NA	NA	No	ID=7-84690929-84690938-GAA,7-84690937-84690972-AAG,7-84690972-84691057-AAG,7-84691055-84691086-GAG,7-84691075-84691099-GGAGGAGGAGGG,7-84691087-84691098-GGA,7-84691103-84691173-GAA,7-84691171-84691216-AGC,7-84691174-84691185-AGA,7-84691180-84691221-AGAAGC,7-84691186-84691189-AGA,7-84691216-84691290-AGA;MOTIFS=AGA,AGAAGC,GGAGGAGGAGGG,GAA,AAG,GAG,GGA,AGC;STRUC=<VC230091>	HPRC,HGSVC	No	2.584	Yes	NA,NA	NA	NA
chr7:84691153	244807	INS	84	0.8789	0.4501	5	NA	NA	NA	NA	NA	NA	NA	NA	NA	No	ID=7-84690929-84690938-GAA,7-84690937-84690972-AAG,7-84690972-84691057-AAG,7-84691055-84691086-GAG,7-84691075-84691099-GGAGGAGGAGGG,7-84691087-84691098-GGA,7-84691103-84691173-GAA,7-84691171-84691216-AGC,7-84691174-84691185-AGA,7-84691180-84691221-AGAAGC,7-84691186-84691189-AGA,7-84691216-84691290-AGA;MOTIFS=AGA,AGAAGC,GGAGGAGGAGGG,GAA,AAG,GAG,GGA,AGC;STRUC=<VC230091>	HPRC,HGSVC	Yes	1.616	Yes	NA,NA	NA	NA
chr7:84691153	244808	INS	69	0.8553	0.5213	13	NA	NA	NA	NA	NA	NA	NA	NA	NA	No	ID=7-84690929-84690938-GAA,7-84690937-84690972-AAG,7-84690972-84691057-AAG,7-84691055-84691086-GAG,7-84691075-84691099-GGAGGAGGAGGG,7-84691087-84691098-GGA,7-84691103-84691173-GAA,7-84691171-84691216-AGC,7-84691174-84691185-AGA,7-84691180-84691221-AGAAGC,7-84691186-84691189-AGA,7-84691216-84691290-AGA;MOTIFS=AGA,AGAAGC,GGAGGAGGAGGG,GAA,AAG,GAG,GGA,AGC;STRUC=<VC230091>	HPRC,HGSVC,1KG-ONT	Yes	1.616	Yes	NA,NA	NA	NA
chr7:84691186	244809	DEL	63	0.8384	0.579	30	NA	NA	NA	NA	NA	NA	NA	NA	NA	No	ID=7-84690929-84690938-GAA,7-84690937-84690972-AAG,7-84690972-84691057-AAG,7-84691055-84691086-GAG,7-84691075-84691099-GGAGGAGGAGGG,7-84691087-84691098-GGA,7-84691103-84691173-GAA,7-84691171-84691216-AGC,7-84691174-84691185-AGA,7-84691180-84691221-AGAAGC,7-84691186-84691189-AGA,7-84691216-84691290-AGA;MOTIFS=AGA,AGAAGC,GGAGGAGGAGGG,GAA,AAG,GAG,GGA,AGC;STRUC=<VC230091>	HPRC,HGSVC,1KG-ONT	No	0.839	Yes	NA,NA	NA	NA
chr7:84691192	244810	INS	54	0.842	0.5733	7	NA	NA	NA	NA	NA	NA	NA	NA	NA	No	ID=7-84690929-84690938-GAA,7-84690937-84690972-AAG,7-84690972-84691057-AAG,7-84691055-84691086-GAG,7-84691075-84691099-GGAGGAGGAGGG,7-84691087-84691098-GGA,7-84691103-84691173-GAA,7-84691171-84691216-AGC,7-84691174-84691185-AGA,7-84691180-84691221-AGAAGC,7-84691186-84691189-AGA,7-84691216-84691290-AGA;MOTIFS=AGA,AGAAGC,GGAGGAGGAGGG,GAA,AAG,GAG,GGA,AGC;STRUC=<VC230091>	HPRC,HGSVC,1KG-ONT	Yes	1.616	Yes	NA,NA	NA	NA
chr7:84691192	244811	INS	57	0.8581	0.5126	5	NA	NA	NA	NA	NA	NA	NA	NA	NA	No	ID=7-84690929-84690938-GAA,7-84690937-84690972-AAG,7-84690972-84691057-AAG,7-84691055-84691086-GAG,7-84691075-84691099-GGAGGAGGAGGG,7-84691087-84691098-GGA,7-84691103-84691173-GAA,7-84691171-84691216-AGC,7-84691174-84691185-AGA,7-84691180-84691221-AGAAGC,7-84691186-84691189-AGA,7-84691216-84691290-AGA;MOTIFS=AGA,AGAAGC,GGAGGAGGAGGG,GAA,AAG,GAG,GGA,AGC;STRUC=<VC230091>	HPRC,HGSVC,1KG-ONT	Yes	1.616	Yes	NA,NA	NA	NA
chr7:84691192	244812	DEL	57	0.8745	0.4865	26	NA	NA	NA	NA	NA	NA	NA	NA	NA	No	ID=7-84690929-84690938-GAA,7-84690937-84690972-AAG,7-84690972-84691057-AAG,7-84691055-84691086-GAG,7-84691075-84691099-GGAGGAGGAGGG,7-84691087-84691098-GGA,7-84691103-84691173-GAA,7-84691171-84691216-AGC,7-84691174-84691185-AGA,7-84691180-84691221-AGAAGC,7-84691186-84691189-AGA,7-84691216-84691290-AGA;MOTIFS=AGA,AGAAGC,GGAGGAGGAGGG,GAA,AAG,GAG,GGA,AGC;STRUC=<VC230091>	HPRC,HGSVC,1KG-ONT	No	0.866	Yes	NA,NA	NA	NA
chr7:84691195	244813	INS	60	0.8974	0.3682	12	NA	NA	NA	NA	NA	NA	NA	NA	NA	No	ID=7-84690929-84690938-GAA,7-84690937-84690972-AAG,7-84690972-84691057-AAG,7-84691055-84691086-GAG,7-84691075-84691099-GGAGGAGGAGGG,7-84691087-84691098-GGA,7-84691103-84691173-GAA,7-84691171-84691216-AGC,7-84691174-84691185-AGA,7-84691180-84691221-AGAAGC,7-84691186-84691189-AGA,7-84691216-84691290-AGA;MOTIFS=AGA,AGAAGC,GGAGGAGGAGGG,GAA,AAG,GAG,GGA,AGC;STRUC=<VC230091>	HPRC,HGSVC,1KG-ONT	Yes	1.616	Yes	NA,NA	NA	NA
chr7:84691198	244814	DEL	54	0.9516	0.397	146	NA	NA	NA	NA	NA	NA	NA	NA	NA	No	ID=7-84690929-84690938-GAA,7-84690937-84690972-AAG,7-84690972-84691057-AAG,7-84691055-84691086-GAG,7-84691075-84691099-GGAGGAGGAGGG,7-84691087-84691098-GGA,7-84691103-84691173-GAA,7-84691171-84691216-AGC,7-84691174-84691185-AGA,7-84691180-84691221-AGAAGC,7-84691186-84691189-AGA,7-84691216-84691290-AGA;MOTIFS=AGA,AGAAGC,GGAGGAGGAGGG,GAA,AAG,GAG,GGA,AGC;STRUC=<VC230091>	HPRC,HGSVC,1KG-ONT	No	0.866	Yes	NA,NA	NA	NA
chr7:84691216	244816	INS	71	0.8307	0.6287	2	NA	NA	NA	NA	NA	NA	NA	NA	NA	No	ID=7-84690929-84690938-GAA,7-84690937-84690972-AAG,7-84690972-84691057-AAG,7-84691055-84691086-GAG,7-84691075-84691099-GGAGGAGGAGGG,7-84691087-84691098-GGA,7-84691103-84691173-GAA,7-84691171-84691216-AGC,7-84691174-84691185-AGA,7-84691180-84691221-AGAAGC,7-84691186-84691189-AGA,7-84691216-84691290-AGA;MOTIFS=AGA,AGAAGC,GGAGGAGGAGGG,GAA,AAG,GAG,GGA,AGC;STRUC=<VC230091>	HPRC,HGSVC,1KG-ONT	No	0.073	No	NA,NA	NA	NA
chr7:84691216	244815	INS	59	0.9189	0.3081	8	NA	NA	NA	NA	NA	NA	NA	NA	NA	No	ID=7-84690929-84690938-GAA,7-84690937-84690972-AAG,7-84690972-84691057-AAG,7-84691055-84691086-GAG,7-84691075-84691099-GGAGGAGGAGGG,7-84691087-84691098-GGA,7-84691103-84691173-GAA,7-84691171-84691216-AGC,7-84691174-84691185-AGA,7-84691180-84691221-AGAAGC,7-84691186-84691189-AGA,7-84691216-84691290-AGA;MOTIFS=AGA,AGAAGC,GGAGGAGGAGGG,GAA,AAG,GAG,GGA,AGC;STRUC=<VC230091>	HPRC,HGSVC,1KG-ONT	No	0.073	Yes	NA,NA	NA	NA
chr7:84700439	244817	INS	1622	0.849	0.5705	61	NA	NA	NA	NA	NA	NA	NA	NA	NA	No	NA	HGSVC,1KG-ONT	Yes	3.322	Yes	NA,NA	NA	NA
chr7:84791057	244818	INS	332	0.9031	0.3698	1	NA	NA	NA	NA	NA	NA	NA	NA	enhancer	No	NA	NA	Yes	10.45	No	NA,NA	NA	NA
chr7:84803061	244819	DEL	88	0.8906	0.4314	18	NA	NA	NA	NA	NA	NA	NA	NA	NA	No	ID=7-84803032-84803078-GT,7-84803084-84803096-AT,7-84803099-84803110-TA,7-84803106-84803140-ATATGTATAG,7-84803152-84803171-AT,7-84803204-84803214-AAAAT;MOTIFS=TA,AT,GT,ATATGTATAG,AAAAT;STRUC=<VC230105>	1KG-ONT	Yes	2.431	Yes	NA,NA	NA	NA
chr7:84822289	244820	INS	354	0.8278	0.6334	3	NA	NA	NA	NA	NA	NA	NA	NA	NA	No	NA	NA	Yes	3.322	Yes	NA,NA	NA	NA
chr7:84845509	244821	INS	308	0.9823	0.1336	1	NA	NA	NA	NA	NA	NA	NA	NA	NA	No	NA	HPRC	Yes	1.82	No	NA,NA	NA	NA
chr7:84845509	244822	INS	328	0.88	0.4623	3	NA	NA	NA	NA	NA	NA	NA	NA	NA	No	NA	HPRC	Yes	1.82	No	NA,NA	NA	NA
chr7:84908994	244823	INS	333	0.9428	0.2346	28	NA	NA	NA	NA	NA	NA	NA	NA	NA	No	NA	HPRC,1KG-ONT	Yes	6.26	Yes	NA,NA	NA	NA
chr7:84961107	244824	INS	53	0.9876	0.0468	719	NA	NA	NA	NA	NA	NA	NA	NA	NA	No	NA	HPRC,HGSVC,1KG-ONT	Yes	1.616	Yes	NA,NA	NA	NA
chr7:84961107	244825	INS	52	0.8267	0.6508	6	NA	NA	NA	NA	NA	NA	NA	NA	NA	No	NA	HPRC,HGSVC,1KG-ONT	Yes	1.616	No	NA,NA	NA	NA
chr7:84990753	244826	INS	304	0.9151	0.2957	102	NA	NA	NA	NA	NA	NA	NA	NA	NA	No	NA	HPRC,HGSVC,1KG-ONT	Yes	1.616	Yes	NA,NA	NA	NA
chr7:84990753	244827	INS	322	0.9033	0.34	4	NA	NA	NA	NA	NA	NA	NA	NA	NA	No	NA	HPRC,HGSVC,1KG-ONT	Yes	1.616	No	NA,NA	NA	NA
chr7:85013141	244828	INS	320	0.9431	0.2497	1	SEMA3D(4.5468e-10,1.074)	NA	NA	NA	NA	NA	NA	NA	NA	No	NA	NA	Yes	1.616	No	NA,NA	NA	NA
chr7:85080291	244829	INS	319	0.9689	0.15	1	SEMA3D(4.5468e-10,1.074)	NA	NA	NA	NA	NA	NA	NA	NA	No	NA	NA	Yes	7.719	No	NA,NA	NA	NA
chr7:85106600	244830	DEL	2581	0.835	0.6354	2	SEMA3D(4.5468e-10,1.074)	NA	NA	NA	NA	NA	NA	NA	NA	No	ID=7-85107105-85107115-AT;MOTIFS=AT;STRUC=<TR3454280>,ID=7-85107114-85107123-TG;MOTIFS=TG;STRUC=<TR3454281>,ID=7-85108940-85108949-A;MOTIFS=A;STRUC=<TR3454282>	HGSVC	Yes	3.546	No	NA,NA	NA	NA
chr7:85113608	244831	INS	307	0.9284	0.2863	599	SEMA3D(4.5468e-10,1.074)	NA	NA	NA	NA	NA	NA	NA	NA	No	NA	HPRC,HGSVC,1KG-ONT	Yes	0.071	Yes	NA,NA	NA	NA
chr7:85137687	244832	INS	98	0.825	0.6398	2	SEMA3D(4.5468e-10,1.074)	NA	NA	NA	NA	NA	NA	NA	NA	No	NA	NA	Yes	9.721	Yes	NA,NA	NA	NA
chr7:85139847	244833	DEL	53	0.8528	0.5568	1	SEMA3D(4.5468e-10,1.074)	NA	NA	NA	NA	NA	NA	NA	NA	No	NA	NA	Yes	2.546	Yes	NA,NA	NA	NA
chr7:85160575	244834	DEL	88	0.8659	0.4722	1	SEMA3D(4.5468e-10,1.074)	NA	NA	NA	NA	NA	NA	NA	enhancer	No	NA	NA	Yes	15.53	No	NA,NA	NA	NA
chr7:85174860	244835	INS	342	0.9724	0.1644	1	SEMA3D(4.5468e-10,1.074)	NA	NA	NA	NA	NA	NA	NA	NA	No	NA	HPRC,HGSVC	No	1.616	No	NA,NA	NA	NA
chr7:85190815	244836	INS	334	0.9292	0.2826	1	NA	NA	NA	NA	NA	NA	NA	NA	NA	No	NA	NA	Yes	7.525	No	NA,NA	NA	NA
chr7:85212456	244837	DEL	1263	0.8729	0.5029	28	NA	NA	NA	NA	NA	NA	NA	NA	NA	No	ID=7-85212474-85212483-TTC;MOTIFS=TTC;STRUC=<TR3454458>,ID=7-85212577-85212588-TG;MOTIFS=TG;STRUC=<TR3454459>,ID=7-85213234-85213244-CA;MOTIFS=CA;STRUC=<TR3454460>	HPRC,1KG-ONT	Yes	4.753	Yes	NA,NA	NA	NA
chr7:85225055	244838	DEL	64	0.8673	0.4884	1	NA	NA	NA	NA	NA	NA	NA	NA	NA	No	ID=7-85225050-85225106-TA;MOTIFS=TA;STRUC=<TR3454481>,ID=7-85225099-85225119-ATAC,7-85225119-85225128-AT,7-85225132-85225143-AT,7-85225149-85225158-AT,7-85225162-85225173-AT,7-85225212-85225222-AT;MOTIFS=ATAC,AT;STRUC=<VC230136>	HPRC,HGSVC,1KG-ONT	No	0.012	No	NA,NA	NA	NA
chr7:85225059	244839	DEL	52	0.8636	0.5145	62	NA	NA	NA	NA	NA	NA	NA	NA	NA	No	ID=7-85225050-85225106-TA;MOTIFS=TA;STRUC=<TR3454481>,ID=7-85225099-85225119-ATAC,7-85225119-85225128-AT,7-85225132-85225143-AT,7-85225149-85225158-AT,7-85225162-85225173-AT,7-85225212-85225222-AT;MOTIFS=ATAC,AT;STRUC=<VC230136>	HPRC,HGSVC,1KG-ONT	No	0.007	Yes	NA,NA	NA	NA
chr7:85267729	244840	INS	345	0.8825	0.4122	1	NA	NA	NA	NA	NA	NA	NA	NA	NA	No	NA	NA	Yes	1.616	No	NA,NA	NA	NA
chr7:85272407	244844	INS	304	0.8642	0.4896	8	NA	NA	NA	NA	NA	NA	NA	NA	NA	No	NA	HPRC,HGSVC,1KG-ONT	No	3.322	Yes	NA,NA	NA	NA
chr7:85272407	244843	INS	283	0.8935	0.3877	226	NA	NA	NA	NA	NA	NA	NA	NA	NA	No	NA	HPRC,HGSVC,1KG-ONT	No	3.322	Yes	NA,NA	NA	NA
chr7:85272407	244842	INS	274	0.8269	0.6389	628	NA	NA	NA	NA	NA	NA	NA	NA	NA	No	NA	HPRC,HGSVC,1KG-ONT	No	3.322	Yes	NA,NA	NA	NA
chr7:85272407	244841	INS	254	0.9688	0.1154	77	NA	NA	NA	NA	NA	NA	NA	NA	NA	No	NA	HPRC,HGSVC,1KG-ONT	No	3.322	Yes	NA,NA	NA	NA
chr7:85306413	244845	DEL	52	0.8382	0.616	1	NA	NA	NA	NA	NA	NA	NA	NA	NA	No	NA	NA	No	14.54	No	NA,NA	NA	NA
chr7:85307356	244846	INS	183	0.892	0.4211	2	NA	NA	NA	NA	NA	NA	NA	NA	NA	No	NA	NA	No	0.03	Yes	NA,NA	NA	NA
chr7:85314271	244847	DEL	2051	0.9258	0.5496	1	NA	NA	NA	NA	NA	NA	NA	NA	NA	No	ID=7-85314612-85314623-CAC;MOTIFS=CAC;STRUC=<TR3454613>,ID=7-85314999-85315011-TC,7-85315018-85315033-CT,7-85315032-85315044-CA,7-85315045-85315065-AC;MOTIFS=AC,TC,CA,CT;STRUC=<VC230146>,ID=7-85315776-85315786-T;MOTIFS=T;STRUC=<TR3454614>,ID=7-85315902-85315915-TTCC;MOTIFS=TTCC;STRUC=<TR3454615>	HPRC,HGSVC	No	9.216	No	NA,NA	NA	NA
chr7:85384471	244848	INS	322	0.9155	0.3069	19	NA	NA	NA	NA	NA	NA	NA	NA	NA	No	NA	HPRC,HGSVC,1KG-ONT	Yes	10.37	Yes	NA,NA	NA	NA
chr7:85384471	244849	INS	340	0.9145	0.3181	149	NA	NA	NA	NA	NA	NA	NA	NA	NA	No	NA	HPRC,HGSVC,1KG-ONT	Yes	10.37	Yes	NA,NA	NA	NA
chr7:85403884	244850	DEL	642	0.8453	0.5725	3	NA	NA	NA	NA	NA	NA	NA	NA	NA	No	ID=7-85404044-85404055-A;MOTIFS=A;STRUC=<TR3454727>,ID=7-85404403-85404413-A;MOTIFS=A;STRUC=<TR3454728>	NA	Yes	1.959	Yes	NA,NA	NA	NA
chr7:85415420	244852	INS	2327	0.9904	0.0563	295	NA	NA	NA	NA	NA	NA	NA	NA	NA	No	NA	HPRC,HGSVC,1KG-ONT	No	3.322	Yes	NA,NA	NA	NA
chr7:85460273	244853	INS	116	0.9047	0.343	24	NA	NA	NA	NA	NA	NA	NA	NA	NA	No	ID=7-85460250-85460267-TG,7-85460273-85460303-GTATATATAC,7-85460303-85460313-AT,7-85460323-85460369-ATATATACGT,7-85460331-85460335-GTAT,7-85460409-85460425-ATATATAC,7-85460447-85460474-ATATATAC,7-85460451-85460475-ATAC,7-85460482-85460491-TA,7-85460509-85460518-AT,7-85460510-85460540-TATATATACG,7-85460529-85460538-AT,7-85460540-85460551-TA,7-85460550-85460561-TG,7-85460560-85460596-TA;MOTIFS=ATATATAC,GTATATATAC,TG,TA,AT,ATATATACGT,ATAC,TATATATACG,GTAT;STRUC=<VC230164>	HPRC,HGSVC,1KG-ONT	Yes	2.538	Yes	NA,NA	NA	NA
chr7:85460274	244854	DEL	306	0.9017	0.3765	2	NA	NA	NA	NA	NA	NA	NA	NA	NA	No	ID=7-85460250-85460267-TG,7-85460273-85460303-GTATATATAC,7-85460303-85460313-AT,7-85460323-85460369-ATATATACGT,7-85460331-85460335-GTAT,7-85460409-85460425-ATATATAC,7-85460447-85460474-ATATATAC,7-85460451-85460475-ATAC,7-85460482-85460491-TA,7-85460509-85460518-AT,7-85460510-85460540-TATATATACG,7-85460529-85460538-AT,7-85460540-85460551-TA,7-85460550-85460561-TG,7-85460560-85460596-TA;MOTIFS=ATATATAC,GTATATATAC,TG,TA,AT,ATATATACGT,ATAC,TATATATACG,GTAT;STRUC=<VC230164>	HGSVC,1KG-ONT	No	10.18	No	NA,NA	NA	NA
chr7:85460275	244855	INS	60	0.8141	0.6667	2	NA	NA	NA	NA	NA	NA	NA	NA	NA	No	ID=7-85460250-85460267-TG,7-85460273-85460303-GTATATATAC,7-85460303-85460313-AT,7-85460323-85460369-ATATATACGT,7-85460331-85460335-GTAT,7-85460409-85460425-ATATATAC,7-85460447-85460474-ATATATAC,7-85460451-85460475-ATAC,7-85460482-85460491-TA,7-85460509-85460518-AT,7-85460510-85460540-TATATATACG,7-85460529-85460538-AT,7-85460540-85460551-TA,7-85460550-85460561-TG,7-85460560-85460596-TA;MOTIFS=ATATATAC,GTATATATAC,TG,TA,AT,ATATATACGT,ATAC,TATATATACG,GTAT;STRUC=<VC230164>	HPRC,HGSVC,1KG-ONT	Yes	2.538	Yes	NA,NA	NA	NA
chr7:85460275	244856	INS	64	0.8892	0.3946	27	NA	NA	NA	NA	NA	NA	NA	NA	NA	No	ID=7-85460250-85460267-TG,7-85460273-85460303-GTATATATAC,7-85460303-85460313-AT,7-85460323-85460369-ATATATACGT,7-85460331-85460335-GTAT,7-85460409-85460425-ATATATAC,7-85460447-85460474-ATATATAC,7-85460451-85460475-ATAC,7-85460482-85460491-TA,7-85460509-85460518-AT,7-85460510-85460540-TATATATACG,7-85460529-85460538-AT,7-85460540-85460551-TA,7-85460550-85460561-TG,7-85460560-85460596-TA;MOTIFS=ATATATAC,GTATATATAC,TG,TA,AT,ATATATACGT,ATAC,TATATATACG,GTAT;STRUC=<VC230164>	HPRC,HGSVC,1KG-ONT	Yes	2.538	Yes	NA,NA	NA	NA
chr7:85460275	244857	INS	96	0.8333	0.6157	1	NA	NA	NA	NA	NA	NA	NA	NA	NA	No	ID=7-85460250-85460267-TG,7-85460273-85460303-GTATATATAC,7-85460303-85460313-AT,7-85460323-85460369-ATATATACGT,7-85460331-85460335-GTAT,7-85460409-85460425-ATATATAC,7-85460447-85460474-ATATATAC,7-85460451-85460475-ATAC,7-85460482-85460491-TA,7-85460509-85460518-AT,7-85460510-85460540-TATATATACG,7-85460529-85460538-AT,7-85460540-85460551-TA,7-85460550-85460561-TG,7-85460560-85460596-TA;MOTIFS=ATATATAC,GTATATATAC,TG,TA,AT,ATATATACGT,ATAC,TATATATACG,GTAT;STRUC=<VC230164>	HPRC,HGSVC,1KG-ONT	Yes	2.538	No	NA,NA	NA	NA
chr7:85460276	244858	DEL	86	0.831	0.6308	25	NA	NA	NA	NA	NA	NA	NA	NA	NA	No	ID=7-85460250-85460267-TG,7-85460273-85460303-GTATATATAC,7-85460303-85460313-AT,7-85460323-85460369-ATATATACGT,7-85460331-85460335-GTAT,7-85460409-85460425-ATATATAC,7-85460447-85460474-ATATATAC,7-85460451-85460475-ATAC,7-85460482-85460491-TA,7-85460509-85460518-AT,7-85460510-85460540-TATATATACG,7-85460529-85460538-AT,7-85460540-85460551-TA,7-85460550-85460561-TG,7-85460560-85460596-TA;MOTIFS=ATATATAC,GTATATATAC,TG,TA,AT,ATATATACGT,ATAC,TATATATACG,GTAT;STRUC=<VC230164>	HGSVC	No	0.102	No	NA,NA	NA	NA
chr7:85460277	244859	DEL	158	0.8451	0.5627	8	NA	NA	NA	NA	NA	NA	NA	NA	NA	No	ID=7-85460250-85460267-TG,7-85460273-85460303-GTATATATAC,7-85460303-85460313-AT,7-85460323-85460369-ATATATACGT,7-85460331-85460335-GTAT,7-85460409-85460425-ATATATAC,7-85460447-85460474-ATATATAC,7-85460451-85460475-ATAC,7-85460482-85460491-TA,7-85460509-85460518-AT,7-85460510-85460540-TATATATACG,7-85460529-85460538-AT,7-85460540-85460551-TA,7-85460550-85460561-TG,7-85460560-85460596-TA;MOTIFS=ATATATAC,GTATATATAC,TG,TA,AT,ATATATACGT,ATAC,TATATATACG,GTAT;STRUC=<VC230164>	NA	No	0.092	No	NA,NA	NA	NA
chr7:85460282	244860	DEL	278	0.8953	0.3774	4	NA	NA	NA	NA	NA	NA	NA	NA	NA	No	ID=7-85460250-85460267-TG,7-85460273-85460303-GTATATATAC,7-85460303-85460313-AT,7-85460323-85460369-ATATATACGT,7-85460331-85460335-GTAT,7-85460409-85460425-ATATATAC,7-85460447-85460474-ATATATAC,7-85460451-85460475-ATAC,7-85460482-85460491-TA,7-85460509-85460518-AT,7-85460510-85460540-TATATATACG,7-85460529-85460538-AT,7-85460540-85460551-TA,7-85460550-85460561-TG,7-85460560-85460596-TA;MOTIFS=ATATATAC,GTATATATAC,TG,TA,AT,ATATATACGT,ATAC,TATATATACG,GTAT;STRUC=<VC230164>	HGSVC,1KG-ONT	No	0.073	No	NA,NA	NA	NA
chr7:85460284	244861	DEL	246	0.851	0.5871	1	NA	NA	NA	NA	NA	NA	NA	NA	NA	No	ID=7-85460250-85460267-TG,7-85460273-85460303-GTATATATAC,7-85460303-85460313-AT,7-85460323-85460369-ATATATACGT,7-85460331-85460335-GTAT,7-85460409-85460425-ATATATAC,7-85460447-85460474-ATATATAC,7-85460451-85460475-ATAC,7-85460482-85460491-TA,7-85460509-85460518-AT,7-85460510-85460540-TATATATACG,7-85460529-85460538-AT,7-85460540-85460551-TA,7-85460550-85460561-TG,7-85460560-85460596-TA;MOTIFS=ATATATAC,GTATATATAC,TG,TA,AT,ATATATACGT,ATAC,TATATATACG,GTAT;STRUC=<VC230164>	HGSVC,1KG-ONT	No	0.138	No	NA,NA	NA	NA
chr7:85460293	244862	DEL	116	0.8482	0.551	1	NA	NA	NA	NA	NA	NA	NA	NA	NA	No	ID=7-85460250-85460267-TG,7-85460273-85460303-GTATATATAC,7-85460303-85460313-AT,7-85460323-85460369-ATATATACGT,7-85460331-85460335-GTAT,7-85460409-85460425-ATATATAC,7-85460447-85460474-ATATATAC,7-85460451-85460475-ATAC,7-85460482-85460491-TA,7-85460509-85460518-AT,7-85460510-85460540-TATATATACG,7-85460529-85460538-AT,7-85460540-85460551-TA,7-85460550-85460561-TG,7-85460560-85460596-TA;MOTIFS=ATATATAC,GTATATATAC,TG,TA,AT,ATATATACGT,ATAC,TATATATACG,GTAT;STRUC=<VC230164>	HGSVC	No	0.639	No	NA,NA	NA	NA
chr7:85460303	244863	INS	107	0.8088	0.6921	3	NA	NA	NA	NA	NA	NA	NA	NA	NA	No	ID=7-85460250-85460267-TG,7-85460273-85460303-GTATATATAC,7-85460303-85460313-AT,7-85460323-85460369-ATATATACGT,7-85460331-85460335-GTAT,7-85460409-85460425-ATATATAC,7-85460447-85460474-ATATATAC,7-85460451-85460475-ATAC,7-85460482-85460491-TA,7-85460509-85460518-AT,7-85460510-85460540-TATATATACG,7-85460529-85460538-AT,7-85460540-85460551-TA,7-85460550-85460561-TG,7-85460560-85460596-TA;MOTIFS=ATATATAC,GTATATATAC,TG,TA,AT,ATATATACGT,ATAC,TATATATACG,GTAT;STRUC=<VC230164>	HPRC,HGSVC,1KG-ONT	Yes	1.616	No	NA,NA	NA	NA
chr7:85460303	244864	INS	72	0.8696	0.4669	14	NA	NA	NA	NA	NA	NA	NA	NA	NA	No	ID=7-85460250-85460267-TG,7-85460273-85460303-GTATATATAC,7-85460303-85460313-AT,7-85460323-85460369-ATATATACGT,7-85460331-85460335-GTAT,7-85460409-85460425-ATATATAC,7-85460447-85460474-ATATATAC,7-85460451-85460475-ATAC,7-85460482-85460491-TA,7-85460509-85460518-AT,7-85460510-85460540-TATATATACG,7-85460529-85460538-AT,7-85460540-85460551-TA,7-85460550-85460561-TG,7-85460560-85460596-TA;MOTIFS=ATATATAC,GTATATATAC,TG,TA,AT,ATATATACGT,ATAC,TATATATACG,GTAT;STRUC=<VC230164>	HPRC,HGSVC,1KG-ONT	Yes	1.616	Yes	NA,NA	NA	NA
chr7:85460303	244865	INS	100	0.913	0.6017	43	NA	NA	NA	NA	NA	NA	NA	NA	NA	No	ID=7-85460250-85460267-TG,7-85460273-85460303-GTATATATAC,7-85460303-85460313-AT,7-85460323-85460369-ATATATACGT,7-85460331-85460335-GTAT,7-85460409-85460425-ATATATAC,7-85460447-85460474-ATATATAC,7-85460451-85460475-ATAC,7-85460482-85460491-TA,7-85460509-85460518-AT,7-85460510-85460540-TATATATACG,7-85460529-85460538-AT,7-85460540-85460551-TA,7-85460550-85460561-TG,7-85460560-85460596-TA;MOTIFS=ATATATAC,GTATATATAC,TG,TA,AT,ATATATACGT,ATAC,TATATATACG,GTAT;STRUC=<VC230164>	HPRC,HGSVC,1KG-ONT	Yes	1.616	Yes	NA,NA	NA	NA
chr7:85460303	244866	INS	128	0.8168	0.6608	65	NA	NA	NA	NA	NA	NA	NA	NA	NA	No	ID=7-85460250-85460267-TG,7-85460273-85460303-GTATATATAC,7-85460303-85460313-AT,7-85460323-85460369-ATATATACGT,7-85460331-85460335-GTAT,7-85460409-85460425-ATATATAC,7-85460447-85460474-ATATATAC,7-85460451-85460475-ATAC,7-85460482-85460491-TA,7-85460509-85460518-AT,7-85460510-85460540-TATATATACG,7-85460529-85460538-AT,7-85460540-85460551-TA,7-85460550-85460561-TG,7-85460560-85460596-TA;MOTIFS=ATATATAC,GTATATATAC,TG,TA,AT,ATATATACGT,ATAC,TATATATACG,GTAT;STRUC=<VC230164>	HPRC,HGSVC,1KG-ONT	Yes	1.616	Yes	NA,NA	NA	NA
chr7:85460303	244867	INS	156	0.9008	0.6441	8	NA	NA	NA	NA	NA	NA	NA	NA	NA	No	ID=7-85460250-85460267-TG,7-85460273-85460303-GTATATATAC,7-85460303-85460313-AT,7-85460323-85460369-ATATATACGT,7-85460331-85460335-GTAT,7-85460409-85460425-ATATATAC,7-85460447-85460474-ATATATAC,7-85460451-85460475-ATAC,7-85460482-85460491-TA,7-85460509-85460518-AT,7-85460510-85460540-TATATATACG,7-85460529-85460538-AT,7-85460540-85460551-TA,7-85460550-85460561-TG,7-85460560-85460596-TA;MOTIFS=ATATATAC,GTATATATAC,TG,TA,AT,ATATATACGT,ATAC,TATATATACG,GTAT;STRUC=<VC230164>	1KG-ONT	Yes	1.616	No	NA,NA	NA	NA
chr7:85460303	244868	DEL	260	0.8793	0.4829	1	NA	NA	NA	NA	NA	NA	NA	NA	NA	No	ID=7-85460250-85460267-TG,7-85460273-85460303-GTATATATAC,7-85460303-85460313-AT,7-85460323-85460369-ATATATACGT,7-85460331-85460335-GTAT,7-85460409-85460425-ATATATAC,7-85460447-85460474-ATATATAC,7-85460451-85460475-ATAC,7-85460482-85460491-TA,7-85460509-85460518-AT,7-85460510-85460540-TATATATACG,7-85460529-85460538-AT,7-85460540-85460551-TA,7-85460550-85460561-TG,7-85460560-85460596-TA;MOTIFS=ATATATAC,GTATATATAC,TG,TA,AT,ATATATACGT,ATAC,TATATATACG,GTAT;STRUC=<VC230164>	HGSVC,1KG-ONT	No	6.129	Yes	NA,NA	NA	NA
chr7:85460321	244869	INS	201	0.8976	0.4199	100	NA	NA	NA	NA	NA	NA	NA	NA	NA	No	ID=7-85460250-85460267-TG,7-85460273-85460303-GTATATATAC,7-85460303-85460313-AT,7-85460323-85460369-ATATATACGT,7-85460331-85460335-GTAT,7-85460409-85460425-ATATATAC,7-85460447-85460474-ATATATAC,7-85460451-85460475-ATAC,7-85460482-85460491-TA,7-85460509-85460518-AT,7-85460510-85460540-TATATATACG,7-85460529-85460538-AT,7-85460540-85460551-TA,7-85460550-85460561-TG,7-85460560-85460596-TA;MOTIFS=ATATATAC,GTATATATAC,TG,TA,AT,ATATATACGT,ATAC,TATATATACG,GTAT;STRUC=<VC230164>	1KG-ONT	Yes	1.616	Yes	NA,NA	NA	NA
chr7:85460321	244870	INS	116	0.8743	0.4779	8	NA	NA	NA	NA	NA	NA	NA	NA	NA	No	ID=7-85460250-85460267-TG,7-85460273-85460303-GTATATATAC,7-85460303-85460313-AT,7-85460323-85460369-ATATATACGT,7-85460331-85460335-GTAT,7-85460409-85460425-ATATATAC,7-85460447-85460474-ATATATAC,7-85460451-85460475-ATAC,7-85460482-85460491-TA,7-85460509-85460518-AT,7-85460510-85460540-TATATATACG,7-85460529-85460538-AT,7-85460540-85460551-TA,7-85460550-85460561-TG,7-85460560-85460596-TA;MOTIFS=ATATATAC,GTATATATAC,TG,TA,AT,ATATATACGT,ATAC,TATATATACG,GTAT;STRUC=<VC230164>	HPRC,HGSVC,1KG-ONT	Yes	1.616	Yes	NA,NA	NA	NA
chr7:85460323	244871	INS	112	0.8213	0.6333	7	NA	NA	NA	NA	NA	NA	NA	NA	NA	No	ID=7-85460250-85460267-TG,7-85460273-85460303-GTATATATAC,7-85460303-85460313-AT,7-85460323-85460369-ATATATACGT,7-85460331-85460335-GTAT,7-85460409-85460425-ATATATAC,7-85460447-85460474-ATATATAC,7-85460451-85460475-ATAC,7-85460482-85460491-TA,7-85460509-85460518-AT,7-85460510-85460540-TATATATACG,7-85460529-85460538-AT,7-85460540-85460551-TA,7-85460550-85460561-TG,7-85460560-85460596-TA;MOTIFS=ATATATAC,GTATATATAC,TG,TA,AT,ATATATACGT,ATAC,TATATATACG,GTAT;STRUC=<VC230164>	HPRC,HGSVC,1KG-ONT	Yes	1.616	Yes	NA,NA	NA	NA
chr7:85460327	244873	INS	114	0.8106	0.6709	3	NA	NA	NA	NA	NA	NA	NA	NA	NA	No	ID=7-85460250-85460267-TG,7-85460273-85460303-GTATATATAC,7-85460303-85460313-AT,7-85460323-85460369-ATATATACGT,7-85460331-85460335-GTAT,7-85460409-85460425-ATATATAC,7-85460447-85460474-ATATATAC,7-85460451-85460475-ATAC,7-85460482-85460491-TA,7-85460509-85460518-AT,7-85460510-85460540-TATATATACG,7-85460529-85460538-AT,7-85460540-85460551-TA,7-85460550-85460561-TG,7-85460560-85460596-TA;MOTIFS=ATATATAC,GTATATATAC,TG,TA,AT,ATATATACGT,ATAC,TATATATACG,GTAT;STRUC=<VC230164>	HPRC,HGSVC,1KG-ONT	Yes	1.616	No	NA,NA	NA	NA
chr7:85460327	244872	INS	142	0.8535	0.5261	6	NA	NA	NA	NA	NA	NA	NA	NA	NA	No	ID=7-85460250-85460267-TG,7-85460273-85460303-GTATATATAC,7-85460303-85460313-AT,7-85460323-85460369-ATATATACGT,7-85460331-85460335-GTAT,7-85460409-85460425-ATATATAC,7-85460447-85460474-ATATATAC,7-85460451-85460475-ATAC,7-85460482-85460491-TA,7-85460509-85460518-AT,7-85460510-85460540-TATATATACG,7-85460529-85460538-AT,7-85460540-85460551-TA,7-85460550-85460561-TG,7-85460560-85460596-TA;MOTIFS=ATATATAC,GTATATATAC,TG,TA,AT,ATATATACGT,ATAC,TATATATACG,GTAT;STRUC=<VC230164>	HPRC,HGSVC,1KG-ONT	Yes	1.616	Yes	NA,NA	NA	NA
chr7:85460329	244875	DEL	100	0.8759	0.4872	73	NA	NA	NA	NA	NA	NA	NA	NA	NA	No	ID=7-85460250-85460267-TG,7-85460273-85460303-GTATATATAC,7-85460303-85460313-AT,7-85460323-85460369-ATATATACGT,7-85460331-85460335-GTAT,7-85460409-85460425-ATATATAC,7-85460447-85460474-ATATATAC,7-85460451-85460475-ATAC,7-85460482-85460491-TA,7-85460509-85460518-AT,7-85460510-85460540-TATATATACG,7-85460529-85460538-AT,7-85460540-85460551-TA,7-85460550-85460561-TG,7-85460560-85460596-TA;MOTIFS=ATATATAC,GTATATATAC,TG,TA,AT,ATATATACGT,ATAC,TATATATACG,GTAT;STRUC=<VC230164>	HGSVC	No	0.048	Yes	NA,NA	NA	NA
chr7:85460339	244876	INS	242	0.8909	0.5731	9	NA	NA	NA	NA	NA	NA	NA	NA	NA	No	ID=7-85460250-85460267-TG,7-85460273-85460303-GTATATATAC,7-85460303-85460313-AT,7-85460323-85460369-ATATATACGT,7-85460331-85460335-GTAT,7-85460409-85460425-ATATATAC,7-85460447-85460474-ATATATAC,7-85460451-85460475-ATAC,7-85460482-85460491-TA,7-85460509-85460518-AT,7-85460510-85460540-TATATATACG,7-85460529-85460538-AT,7-85460540-85460551-TA,7-85460550-85460561-TG,7-85460560-85460596-TA;MOTIFS=ATATATAC,GTATATATAC,TG,TA,AT,ATATATACGT,ATAC,TATATATACG,GTAT;STRUC=<VC230164>	HGSVC,1KG-ONT	Yes	1.616	Yes	NA,NA	NA	NA
chr7:85460351	244877	DEL	70	0.8409	0.5553	3	NA	NA	NA	NA	NA	NA	NA	NA	NA	No	ID=7-85460250-85460267-TG,7-85460273-85460303-GTATATATAC,7-85460303-85460313-AT,7-85460323-85460369-ATATATACGT,7-85460331-85460335-GTAT,7-85460409-85460425-ATATATAC,7-85460447-85460474-ATATATAC,7-85460451-85460475-ATAC,7-85460482-85460491-TA,7-85460509-85460518-AT,7-85460510-85460540-TATATATACG,7-85460529-85460538-AT,7-85460540-85460551-TA,7-85460550-85460561-TG,7-85460560-85460596-TA;MOTIFS=ATATATAC,GTATATATAC,TG,TA,AT,ATATATACGT,ATAC,TATATATACG,GTAT;STRUC=<VC230164>	HGSVC	No	0.034	No	NA,NA	NA	NA
chr7:85460355	244878	DEL	62	0.878	0.4926	2	NA	NA	NA	NA	NA	NA	NA	NA	NA	No	ID=7-85460250-85460267-TG,7-85460273-85460303-GTATATATAC,7-85460303-85460313-AT,7-85460323-85460369-ATATATACGT,7-85460331-85460335-GTAT,7-85460409-85460425-ATATATAC,7-85460447-85460474-ATATATAC,7-85460451-85460475-ATAC,7-85460482-85460491-TA,7-85460509-85460518-AT,7-85460510-85460540-TATATATACG,7-85460529-85460538-AT,7-85460540-85460551-TA,7-85460550-85460561-TG,7-85460560-85460596-TA;MOTIFS=ATATATAC,GTATATATAC,TG,TA,AT,ATATATACGT,ATAC,TATATATACG,GTAT;STRUC=<VC230164>	HGSVC	No	0.034	Yes	NA,NA	NA	NA
chr7:85460371	244879	INS	138	0.9528	0.2148	10	NA	NA	NA	NA	NA	NA	NA	NA	NA	No	ID=7-85460250-85460267-TG,7-85460273-85460303-GTATATATAC,7-85460303-85460313-AT,7-85460323-85460369-ATATATACGT,7-85460331-85460335-GTAT,7-85460409-85460425-ATATATAC,7-85460447-85460474-ATATATAC,7-85460451-85460475-ATAC,7-85460482-85460491-TA,7-85460509-85460518-AT,7-85460510-85460540-TATATATACG,7-85460529-85460538-AT,7-85460540-85460551-TA,7-85460550-85460561-TG,7-85460560-85460596-TA;MOTIFS=ATATATAC,GTATATATAC,TG,TA,AT,ATATATACGT,ATAC,TATATATACG,GTAT;STRUC=<VC230164>	HPRC,HGSVC,1KG-ONT	Yes	1.616	Yes	NA,NA	NA	NA
chr7:85460379	244880	INS	82	0.8843	0.6535	2	NA	NA	NA	NA	NA	NA	NA	NA	NA	No	ID=7-85460250-85460267-TG,7-85460273-85460303-GTATATATAC,7-85460303-85460313-AT,7-85460323-85460369-ATATATACGT,7-85460331-85460335-GTAT,7-85460409-85460425-ATATATAC,7-85460447-85460474-ATATATAC,7-85460451-85460475-ATAC,7-85460482-85460491-TA,7-85460509-85460518-AT,7-85460510-85460540-TATATATACG,7-85460529-85460538-AT,7-85460540-85460551-TA,7-85460550-85460561-TG,7-85460560-85460596-TA;MOTIFS=ATATATAC,GTATATATAC,TG,TA,AT,ATATATACGT,ATAC,TATATATACG,GTAT;STRUC=<VC230164>	HPRC,HGSVC,1KG-ONT	Yes	1.616	Yes	NA,NA	NA	NA
chr7:85460379	244881	INS	76	0.8361	0.5943	7	NA	NA	NA	NA	NA	NA	NA	NA	NA	No	ID=7-85460250-85460267-TG,7-85460273-85460303-GTATATATAC,7-85460303-85460313-AT,7-85460323-85460369-ATATATACGT,7-85460331-85460335-GTAT,7-85460409-85460425-ATATATAC,7-85460447-85460474-ATATATAC,7-85460451-85460475-ATAC,7-85460482-85460491-TA,7-85460509-85460518-AT,7-85460510-85460540-TATATATACG,7-85460529-85460538-AT,7-85460540-85460551-TA,7-85460550-85460561-TG,7-85460560-85460596-TA;MOTIFS=ATATATAC,GTATATATAC,TG,TA,AT,ATATATACGT,ATAC,TATATATACG,GTAT;STRUC=<VC230164>	HPRC,HGSVC,1KG-ONT	Yes	1.616	Yes	NA,NA	NA	NA
chr7:85460379	244882	INS	94	0.8102	0.6789	5	NA	NA	NA	NA	NA	NA	NA	NA	NA	No	ID=7-85460250-85460267-TG,7-85460273-85460303-GTATATATAC,7-85460303-85460313-AT,7-85460323-85460369-ATATATACGT,7-85460331-85460335-GTAT,7-85460409-85460425-ATATATAC,7-85460447-85460474-ATATATAC,7-85460451-85460475-ATAC,7-85460482-85460491-TA,7-85460509-85460518-AT,7-85460510-85460540-TATATATACG,7-85460529-85460538-AT,7-85460540-85460551-TA,7-85460550-85460561-TG,7-85460560-85460596-TA;MOTIFS=ATATATAC,GTATATATAC,TG,TA,AT,ATATATACGT,ATAC,TATATATACG,GTAT;STRUC=<VC230164>	HPRC,HGSVC,1KG-ONT	Yes	1.616	Yes	NA,NA	NA	NA
chr7:85460379	244883	INS	66	0.865	0.4743	5	NA	NA	NA	NA	NA	NA	NA	NA	NA	No	ID=7-85460250-85460267-TG,7-85460273-85460303-GTATATATAC,7-85460303-85460313-AT,7-85460323-85460369-ATATATACGT,7-85460331-85460335-GTAT,7-85460409-85460425-ATATATAC,7-85460447-85460474-ATATATAC,7-85460451-85460475-ATAC,7-85460482-85460491-TA,7-85460509-85460518-AT,7-85460510-85460540-TATATATACG,7-85460529-85460538-AT,7-85460540-85460551-TA,7-85460550-85460561-TG,7-85460560-85460596-TA;MOTIFS=ATATATAC,GTATATATAC,TG,TA,AT,ATATATACGT,ATAC,TATATATACG,GTAT;STRUC=<VC230164>	HPRC,HGSVC,1KG-ONT	Yes	1.616	Yes	NA,NA	NA	NA
chr7:85460379	244884	INS	116	0.8363	0.6116	7	NA	NA	NA	NA	NA	NA	NA	NA	NA	No	ID=7-85460250-85460267-TG,7-85460273-85460303-GTATATATAC,7-85460303-85460313-AT,7-85460323-85460369-ATATATACGT,7-85460331-85460335-GTAT,7-85460409-85460425-ATATATAC,7-85460447-85460474-ATATATAC,7-85460451-85460475-ATAC,7-85460482-85460491-TA,7-85460509-85460518-AT,7-85460510-85460540-TATATATACG,7-85460529-85460538-AT,7-85460540-85460551-TA,7-85460550-85460561-TG,7-85460560-85460596-TA;MOTIFS=ATATATAC,GTATATATAC,TG,TA,AT,ATATATACGT,ATAC,TATATATACG,GTAT;STRUC=<VC230164>	HPRC,HGSVC,1KG-ONT	Yes	1.616	Yes	NA,NA	NA	NA
chr7:85460379	244885	INS	68	0.8619	0.5725	4	NA	NA	NA	NA	NA	NA	NA	NA	NA	No	ID=7-85460250-85460267-TG,7-85460273-85460303-GTATATATAC,7-85460303-85460313-AT,7-85460323-85460369-ATATATACGT,7-85460331-85460335-GTAT,7-85460409-85460425-ATATATAC,7-85460447-85460474-ATATATAC,7-85460451-85460475-ATAC,7-85460482-85460491-TA,7-85460509-85460518-AT,7-85460510-85460540-TATATATACG,7-85460529-85460538-AT,7-85460540-85460551-TA,7-85460550-85460561-TG,7-85460560-85460596-TA;MOTIFS=ATATATAC,GTATATATAC,TG,TA,AT,ATATATACGT,ATAC,TATATATACG,GTAT;STRUC=<VC230164>	HPRC,HGSVC,1KG-ONT	Yes	1.616	Yes	NA,NA	NA	NA
chr7:85460388	244886	INS	72	0.9786	0.0981	20	NA	NA	NA	NA	NA	NA	NA	NA	NA	No	ID=7-85460250-85460267-TG,7-85460273-85460303-GTATATATAC,7-85460303-85460313-AT,7-85460323-85460369-ATATATACGT,7-85460331-85460335-GTAT,7-85460409-85460425-ATATATAC,7-85460447-85460474-ATATATAC,7-85460451-85460475-ATAC,7-85460482-85460491-TA,7-85460509-85460518-AT,7-85460510-85460540-TATATATACG,7-85460529-85460538-AT,7-85460540-85460551-TA,7-85460550-85460561-TG,7-85460560-85460596-TA;MOTIFS=ATATATAC,GTATATATAC,TG,TA,AT,ATATATACGT,ATAC,TATATATACG,GTAT;STRUC=<VC230164>	HPRC,HGSVC,1KG-ONT	Yes	1.616	Yes	NA,NA	NA	NA
chr7:85460389	244887	DEL	66	0.8528	0.5293	84	NA	NA	NA	NA	NA	NA	NA	NA	NA	No	ID=7-85460250-85460267-TG,7-85460273-85460303-GTATATATAC,7-85460303-85460313-AT,7-85460323-85460369-ATATATACGT,7-85460331-85460335-GTAT,7-85460409-85460425-ATATATAC,7-85460447-85460474-ATATATAC,7-85460451-85460475-ATAC,7-85460482-85460491-TA,7-85460509-85460518-AT,7-85460510-85460540-TATATATACG,7-85460529-85460538-AT,7-85460540-85460551-TA,7-85460550-85460561-TG,7-85460560-85460596-TA;MOTIFS=ATATATAC,GTATATATAC,TG,TA,AT,ATATATACGT,ATAC,TATATATACG,GTAT;STRUC=<VC230164>	HGSVC	No	0.065	Yes	NA,NA	NA	NA
chr7:85460407	244889	INS	104	0.8731	0.4555	30	NA	NA	NA	NA	NA	NA	NA	NA	NA	No	ID=7-85460250-85460267-TG,7-85460273-85460303-GTATATATAC,7-85460303-85460313-AT,7-85460323-85460369-ATATATACGT,7-85460331-85460335-GTAT,7-85460409-85460425-ATATATAC,7-85460447-85460474-ATATATAC,7-85460451-85460475-ATAC,7-85460482-85460491-TA,7-85460509-85460518-AT,7-85460510-85460540-TATATATACG,7-85460529-85460538-AT,7-85460540-85460551-TA,7-85460550-85460561-TG,7-85460560-85460596-TA;MOTIFS=ATATATAC,GTATATATAC,TG,TA,AT,ATATATACGT,ATAC,TATATATACG,GTAT;STRUC=<VC230164>	HPRC,HGSVC,1KG-ONT	No	1.616	Yes	NA,NA	NA	NA
chr7:85460407	244888	INS	74	0.884	0.4518	3	NA	NA	NA	NA	NA	NA	NA	NA	NA	No	ID=7-85460250-85460267-TG,7-85460273-85460303-GTATATATAC,7-85460303-85460313-AT,7-85460323-85460369-ATATATACGT,7-85460331-85460335-GTAT,7-85460409-85460425-ATATATAC,7-85460447-85460474-ATATATAC,7-85460451-85460475-ATAC,7-85460482-85460491-TA,7-85460509-85460518-AT,7-85460510-85460540-TATATATACG,7-85460529-85460538-AT,7-85460540-85460551-TA,7-85460550-85460561-TG,7-85460560-85460596-TA;MOTIFS=ATATATAC,GTATATATAC,TG,TA,AT,ATATATACGT,ATAC,TATATATACG,GTAT;STRUC=<VC230164>	HPRC,HGSVC,1KG-ONT	No	1.616	Yes	NA,NA	NA	NA
chr7:85460408	244890	DEL	86	0.8092	0.6715	1	NA	NA	NA	NA	NA	NA	NA	NA	NA	No	ID=7-85460250-85460267-TG,7-85460273-85460303-GTATATATAC,7-85460303-85460313-AT,7-85460323-85460369-ATATATACGT,7-85460331-85460335-GTAT,7-85460409-85460425-ATATATAC,7-85460447-85460474-ATATATAC,7-85460451-85460475-ATAC,7-85460482-85460491-TA,7-85460509-85460518-AT,7-85460510-85460540-TATATATACG,7-85460529-85460538-AT,7-85460540-85460551-TA,7-85460550-85460561-TG,7-85460560-85460596-TA;MOTIFS=ATATATAC,GTATATATAC,TG,TA,AT,ATATATACGT,ATAC,TATATATACG,GTAT;STRUC=<VC230164>	HGSVC	No	0.004	No	NA,NA	NA	NA
chr7:85460417	244891	INS	78	0.8716	0.541	6	NA	NA	NA	NA	NA	NA	NA	NA	NA	No	ID=7-85460250-85460267-TG,7-85460273-85460303-GTATATATAC,7-85460303-85460313-AT,7-85460323-85460369-ATATATACGT,7-85460331-85460335-GTAT,7-85460409-85460425-ATATATAC,7-85460447-85460474-ATATATAC,7-85460451-85460475-ATAC,7-85460482-85460491-TA,7-85460509-85460518-AT,7-85460510-85460540-TATATATACG,7-85460529-85460538-AT,7-85460540-85460551-TA,7-85460550-85460561-TG,7-85460560-85460596-TA;MOTIFS=ATATATAC,GTATATATAC,TG,TA,AT,ATATATACGT,ATAC,TATATATACG,GTAT;STRUC=<VC230164>	HPRC,HGSVC,1KG-ONT	No	1.616	Yes	NA,NA	NA	NA
chr7:85460425	244892	INS	188	0.8783	0.5075	2	NA	NA	NA	NA	NA	NA	NA	NA	NA	No	ID=7-85460250-85460267-TG,7-85460273-85460303-GTATATATAC,7-85460303-85460313-AT,7-85460323-85460369-ATATATACGT,7-85460331-85460335-GTAT,7-85460409-85460425-ATATATAC,7-85460447-85460474-ATATATAC,7-85460451-85460475-ATAC,7-85460482-85460491-TA,7-85460509-85460518-AT,7-85460510-85460540-TATATATACG,7-85460529-85460538-AT,7-85460540-85460551-TA,7-85460550-85460561-TG,7-85460560-85460596-TA;MOTIFS=ATATATAC,GTATATATAC,TG,TA,AT,ATATATACGT,ATAC,TATATATACG,GTAT;STRUC=<VC230164>	1KG-ONT	No	1.616	No	NA,NA	NA	NA
chr7:85460455	244893	DEL	56	0.8214	0.6378	4	NA	NA	NA	NA	NA	NA	NA	NA	NA	No	ID=7-85460250-85460267-TG,7-85460273-85460303-GTATATATAC,7-85460303-85460313-AT,7-85460323-85460369-ATATATACGT,7-85460331-85460335-GTAT,7-85460409-85460425-ATATATAC,7-85460447-85460474-ATATATAC,7-85460451-85460475-ATAC,7-85460482-85460491-TA,7-85460509-85460518-AT,7-85460510-85460540-TATATATACG,7-85460529-85460538-AT,7-85460540-85460551-TA,7-85460550-85460561-TG,7-85460560-85460596-TA;MOTIFS=ATATATAC,GTATATATAC,TG,TA,AT,ATATATACGT,ATAC,TATATATACG,GTAT;STRUC=<VC230164>	HGSVC	No	0.043	No	NA,NA	NA	NA
chr7:85460463	244894	DEL	62	0.8688	0.487	21	NA	NA	NA	NA	NA	NA	NA	NA	NA	No	ID=7-85460250-85460267-TG,7-85460273-85460303-GTATATATAC,7-85460303-85460313-AT,7-85460323-85460369-ATATATACGT,7-85460331-85460335-GTAT,7-85460409-85460425-ATATATAC,7-85460447-85460474-ATATATAC,7-85460451-85460475-ATAC,7-85460482-85460491-TA,7-85460509-85460518-AT,7-85460510-85460540-TATATATACG,7-85460529-85460538-AT,7-85460540-85460551-TA,7-85460550-85460561-TG,7-85460560-85460596-TA;MOTIFS=ATATATAC,GTATATATAC,TG,TA,AT,ATATATACGT,ATAC,TATATATACG,GTAT;STRUC=<VC230164>	HGSVC	No	0.059	Yes	NA,NA	NA	NA
chr7:85460482	244895	DEL	83	0.8507	0.5422	9	NA	NA	NA	NA	NA	NA	NA	NA	NA	No	ID=7-85460250-85460267-TG,7-85460273-85460303-GTATATATAC,7-85460303-85460313-AT,7-85460323-85460369-ATATATACGT,7-85460331-85460335-GTAT,7-85460409-85460425-ATATATAC,7-85460447-85460474-ATATATAC,7-85460451-85460475-ATAC,7-85460482-85460491-TA,7-85460509-85460518-AT,7-85460510-85460540-TATATATACG,7-85460529-85460538-AT,7-85460540-85460551-TA,7-85460550-85460561-TG,7-85460560-85460596-TA;MOTIFS=ATATATAC,GTATATATAC,TG,TA,AT,ATATATACGT,ATAC,TATATATACG,GTAT;STRUC=<VC230164>	HGSVC	No	0.061	No	NA,NA	NA	NA
chr7:85460483	244896	INS	114	0.7984	0.6854	4	NA	NA	NA	NA	NA	NA	NA	NA	NA	No	ID=7-85460250-85460267-TG,7-85460273-85460303-GTATATATAC,7-85460303-85460313-AT,7-85460323-85460369-ATATATACGT,7-85460331-85460335-GTAT,7-85460409-85460425-ATATATAC,7-85460447-85460474-ATATATAC,7-85460451-85460475-ATAC,7-85460482-85460491-TA,7-85460509-85460518-AT,7-85460510-85460540-TATATATACG,7-85460529-85460538-AT,7-85460540-85460551-TA,7-85460550-85460561-TG,7-85460560-85460596-TA;MOTIFS=ATATATAC,GTATATATAC,TG,TA,AT,ATATATACGT,ATAC,TATATATACG,GTAT;STRUC=<VC230164>	HPRC,HGSVC,1KG-ONT	No	1.616	No	NA,NA	NA	NA
chr7:85460509	244897	DEL	50	0.8127	0.6724	2	NA	NA	NA	NA	NA	NA	NA	NA	NA	No	ID=7-85460250-85460267-TG,7-85460273-85460303-GTATATATAC,7-85460303-85460313-AT,7-85460323-85460369-ATATATACGT,7-85460331-85460335-GTAT,7-85460409-85460425-ATATATAC,7-85460447-85460474-ATATATAC,7-85460451-85460475-ATAC,7-85460482-85460491-TA,7-85460509-85460518-AT,7-85460510-85460540-TATATATACG,7-85460529-85460538-AT,7-85460540-85460551-TA,7-85460550-85460561-TG,7-85460560-85460596-TA;MOTIFS=ATATATAC,GTATATATAC,TG,TA,AT,ATATATACGT,ATAC,TATATATACG,GTAT;STRUC=<VC230164>	HGSVC	No	0.309	No	NA,NA	NA	NA
chr7:85460530	244898	INS	58	0.8396	0.5834	50	NA	NA	NA	NA	NA	NA	NA	NA	NA	No	ID=7-85460250-85460267-TG,7-85460273-85460303-GTATATATAC,7-85460303-85460313-AT,7-85460323-85460369-ATATATACGT,7-85460331-85460335-GTAT,7-85460409-85460425-ATATATAC,7-85460447-85460474-ATATATAC,7-85460451-85460475-ATAC,7-85460482-85460491-TA,7-85460509-85460518-AT,7-85460510-85460540-TATATATACG,7-85460529-85460538-AT,7-85460540-85460551-TA,7-85460550-85460561-TG,7-85460560-85460596-TA;MOTIFS=ATATATAC,GTATATATAC,TG,TA,AT,ATATATACGT,ATAC,TATATATACG,GTAT;STRUC=<VC230164>	HPRC,HGSVC,1KG-ONT	No	1.616	Yes	NA,NA	NA	NA
chr7:85460548	244899	INS	62	0.8817	0.4506	72	NA	NA	NA	NA	NA	NA	NA	NA	NA	No	ID=7-85460250-85460267-TG,7-85460273-85460303-GTATATATAC,7-85460303-85460313-AT,7-85460323-85460369-ATATATACGT,7-85460331-85460335-GTAT,7-85460409-85460425-ATATATAC,7-85460447-85460474-ATATATAC,7-85460451-85460475-ATAC,7-85460482-85460491-TA,7-85460509-85460518-AT,7-85460510-85460540-TATATATACG,7-85460529-85460538-AT,7-85460540-85460551-TA,7-85460550-85460561-TG,7-85460560-85460596-TA;MOTIFS=ATATATAC,GTATATATAC,TG,TA,AT,ATATATACGT,ATAC,TATATATACG,GTAT;STRUC=<VC230164>	HPRC,HGSVC,1KG-ONT	No	1.616	Yes	NA,NA	NA	NA
chr7:85460584	244900	INS	62	0.878	0.4383	18	NA	NA	NA	NA	NA	NA	NA	NA	NA	No	ID=7-85460250-85460267-TG,7-85460273-85460303-GTATATATAC,7-85460303-85460313-AT,7-85460323-85460369-ATATATACGT,7-85460331-85460335-GTAT,7-85460409-85460425-ATATATAC,7-85460447-85460474-ATATATAC,7-85460451-85460475-ATAC,7-85460482-85460491-TA,7-85460509-85460518-AT,7-85460510-85460540-TATATATACG,7-85460529-85460538-AT,7-85460540-85460551-TA,7-85460550-85460561-TG,7-85460560-85460596-TA;MOTIFS=ATATATAC,GTATATATAC,TG,TA,AT,ATATATACGT,ATAC,TATATATACG,GTAT;STRUC=<VC230164>	HPRC,HGSVC,1KG-ONT	No	1.616	Yes	NA,NA	NA	NA
chr7:85460584	244901	INS	150	0.8217	0.6974	3	NA	NA	NA	NA	NA	NA	NA	NA	NA	No	ID=7-85460250-85460267-TG,7-85460273-85460303-GTATATATAC,7-85460303-85460313-AT,7-85460323-85460369-ATATATACGT,7-85460331-85460335-GTAT,7-85460409-85460425-ATATATAC,7-85460447-85460474-ATATATAC,7-85460451-85460475-ATAC,7-85460482-85460491-TA,7-85460509-85460518-AT,7-85460510-85460540-TATATATACG,7-85460529-85460538-AT,7-85460540-85460551-TA,7-85460550-85460561-TG,7-85460560-85460596-TA;MOTIFS=ATATATAC,GTATATATAC,TG,TA,AT,ATATATACGT,ATAC,TATATATACG,GTAT;STRUC=<VC230164>	1KG-ONT	No	1.616	Yes	NA,NA	NA	NA
chr7:85476584	244902	DEL	68	0.8512	0.5446	1	NA	NA	NA	NA	NA	NA	NA	NA	NA	No	ID=7-85476583-85476597-ATATATA;MOTIFS=ATATATA;STRUC=(ATATATA)n,ID=7-85476603-85476627-TA;MOTIFS=TA;STRUC=<TR3454829>	NA	Yes	2.284	No	NA,NA	NA	NA
chr7:85476603	244903	INS	54	0.9661	0.2115	14	NA	NA	NA	NA	NA	NA	NA	NA	NA	No	ID=7-85476583-85476597-ATATATA;MOTIFS=ATATATA;STRUC=(ATATATA)n	HPRC,HGSVC	Yes	1.616	Yes	NA,NA	NA	NA
chr7:85476603	244904	INS	58	0.8612	0.5085	1	NA	NA	NA	NA	NA	NA	NA	NA	NA	No	ID=7-85476583-85476597-ATATATA;MOTIFS=ATATATA;STRUC=(ATATATA)n	HPRC,HGSVC	Yes	1.616	No	NA,NA	NA	NA
chr7:85481645	244905	INS	296	0.8788	0.4495	2	NA	NA	NA	NA	NA	NA	NA	NA	NA	No	NA	NA	Yes	2.538	Yes	NA,NA	NA	NA
chr7:85495727	244906	INS	360	0.8505	0.5597	1	NA	NA	NA	NA	NA	NA	NA	NA	NA	No	ID=7-85495719-85495727-T;MOTIFS=T;STRUC=<TR3454859>	NA	No	1.616	No	NA,NA	NA	NA
chr7:85533481	244907	DEL	656	0.8773	0.4301	2	NA	NA	NA	NA	NA	NA	NA	NA	NA	No	ID=7-85533598-85533607-ATT;MOTIFS=ATT;STRUC=<TR3454903>,ID=7-85533791-85533801-AAT;MOTIFS=AAT;STRUC=<TR3454904>,ID=7-85534123-85534132-A;MOTIFS=A;STRUC=<TR3454905>	NA	Yes	1.78	Yes	NA,NA	NA	NA
chr7:85555370	244908	INS	324	0.9306	0.2889	3	NA	NA	NA	NA	NA	NA	NA	NA	NA	No	NA	NA	Yes	1.616	No	NA,NA	NA	NA
chr7:85587033	244909	DEL	159	0.8564	0.5472	1	NA	NA	NA	NA	NA	NA	NA	NA	NA	No	NA	NA	Yes	3.591	No	NA,NA	NA	NA
chr7:85598320	244910	INS	323	0.9607	0.1623	15	NA	NA	NA	NA	NA	NA	NA	NA	NA	No	NA	HPRC,HGSVC	Yes	1.616	Yes	NA,NA	NA	NA
chr7:85622343	244911	DEL	176	0.9257	0.3003	6	NA	NA	NA	NA	NA	NA	NA	NA	NA	No	NA	HPRC,1KG-ONT	Yes	2.354	Yes	NA,NA	NA	NA
chr7:85655371	244912	DEL	90	0.8822	0.4195	1	NA	NA	NA	NA	NA	NA	NA	NA	NA	No	NA	NA	Yes	1.882	No	NA,NA	NA	NA
chr7:85767584	244913	INS	324	0.9671	0.1338	209	NA	NA	NA	NA	NA	NA	NA	NA	NA	No	NA	HPRC,HGSVC,1KG-ONT	Yes	2.538	Yes	NA,NA	NA	NA
chr7:85768621	244914	INS	55	0.8605	0.5256	11	NA	NA	NA	NA	NA	NA	NA	NA	NA	No	NA	1KG-ONT	Yes	1.884	Yes	NA,NA	NA	NA
chr7:85809282	244915	DEL	109	0.8777	0.4114	1	NA	NA	NA	NA	NA	NA	NA	NA	NA	No	NA	NA	Yes	1.24	No	NA,NA	NA	NA
chr7:85809351	244916	INS	697	0.8472	0.5739	10	NA	NA	NA	NA	NA	NA	NA	NA	NA	No	NA	NA	No	1.616	Yes	NA,NA	NA	NA
chr7:85834152	244917	INS	143	0.8319	0.6012	3	NA	NA	NA	NA	NA	NA	NA	NA	NA	No	NA	NA	No	2.538	Yes	NA,NA	NA	NA
chr7:85872899	244918	DEL	67	0.8272	0.6204	2	NA	NA	NA	NA	NA	NA	NA	NA	NA	No	NA	NA	Yes	1.972	Yes	NA,NA	NA	NA
chr7:85891974	244919	DEL	2423	0.8683	0.4971	1	NA	NA	NA	NA	NA	NA	NA	NA	NA	No	ID=7-85892078-85892114-TAAA;MOTIFS=TAAA;STRUC=<TR3455383>,ID=7-85892277-85892290-AAC;MOTIFS=AAC;STRUC=<TR3455384>,ID=7-85892292-85892313-AAACAA;MOTIFS=AAACAA;STRUC=<TR3455385>,ID=7-85892800-85892809-TAA;MOTIFS=TAA;STRUC=<TR3455386>,ID=7-85893699-85893713-ATAC;MOTIFS=ATAC;STRUC=<TR3455387>,ID=7-85894041-85894051-AAT;MOTIFS=AAT;STRUC=<TR3455388>	NA	Yes	4.51	No	NA,NA	NA	NA
chr7:85908175	244920	DEL	822	0.833	0.6135	1	NA	NA	NA	NA	NA	NA	NA	NA	NA	No	ID=7-85908871-85908898-TTTA;MOTIFS=TTTA;STRUC=(TTTA)n,ID=7-85908906-85908924-T;MOTIFS=T;STRUC=<TR3455416>	NA	Yes	0.479	No	NA,NA	NA	NA
chr7:85921706	244921	INS	306	0.8839	0.4285	1	NA	NA	NA	NA	NA	NA	NA	NA	NA	No	NA	NA	Yes	1.616	No	NA,NA	NA	NA
chr7:85977428	244922	DEL	53	0.8878	0.41	184	NA	NA	NA	NA	NA	NA	NA	NA	NA	No	NA	HPRC,HGSVC,1KG-ONT	Yes	1.977	Yes	NA,NA	NA	NA
chr7:86013229	244923	INS	336	0.9092	0.371	2	NA	NA	NA	NA	NA	NA	NA	NA	NA	No	NA	NA	Yes	8.819	Yes	NA,NA	NA	NA
chr7:86017546	244924	DEL	2274	0.8123	0.6735	2	NA	NA	NA	NA	NA	NA	NA	NA	NA	No	ID=7-86017559-86017569-AAC;MOTIFS=AAC;STRUC=<TR3455577>,ID=7-86017759-86017768-T;MOTIFS=T;STRUC=<TR3455578>,ID=7-86018453-86018461-A;MOTIFS=A;STRUC=<TR3455579>,ID=7-86018930-86018947-AAC;MOTIFS=AAC;STRUC=<TR3455580>,ID=7-86019638-86019654-A;MOTIFS=A;STRUC=<TR3455581>	NA	Yes	0.535	No	NA,NA	NA	NA
chr7:86024792	244925	INS	543	0.8577	0.4997	1	NA	NA	NA	NA	NA	NA	NA	NA	NA	No	NA	NA	Yes	2.538	No	NA,NA	NA	NA
chr7:86097338	244926	INS	144	0.8012	0.6944	2	NA	NA	NA	NA	NA	NA	NA	NA	NA	No	NA	HPRC	Yes	1.616	Yes	NA,NA	NA	NA
chr7:86099800	244927	INS	115	0.8081	0.6793	3	NA	NA	NA	NA	NA	NA	NA	NA	NA	No	NA	NA	Yes	3.322	Yes	NA,NA	NA	NA
chr7:86107662	244928	DEL	3689	0.8693	0.4752	1	NA	NA	NA	NA	NA	NA	NA	NA	NA	No	ID=7-86108539-86108551-ATA;MOTIFS=ATA;STRUC=<TR3455708>,ID=7-86109266-86109281-TA,7-86109287-86109296-TA;MOTIFS=TA;STRUC=<VC230229>,ID=7-86109302-86109342-TA;MOTIFS=TA;STRUC=<TR3455709>	NA	Yes	0.475	No	NA,NA	NA	NA
chr7:86129149	244929	INS	320	0.9154	0.3415	3	NA	NA	NA	NA	NA	NA	NA	NA	NA	No	NA	NA	Yes	2.538	No	NA,NA	NA	NA
chr7:86181011	244931	INS	328	0.8893	0.4096	2	NA	NA	NA	NA	NA	NA	NA	NA	NA	No	NA	NA	Yes	1.616	No	NA,NA	NA	NA
chr7:86231347	244932	INS	329	0.9649	0.1484	49	NA	NA	NA	NA	NA	NA	NA	NA	NA	No	NA	HGSVC,1KG-ONT	Yes	1.616	Yes	NA,NA	NA	NA
chr7:86246207	244933	DEL	1009	0.9613	0.1695	1	NA	NA	NA	NA	NA	NA	NA	NA	NA	No	NA	NA	Yes	3.971	No	NA,NA	NA	NA
chr7:86264125	244934	INS	340	0.9082	0.3533	2	NA	NA	NA	NA	NA	NA	NA	NA	NA	No	NA	NA	Yes	9.136	No	NA,NA	NA	NA
chr7:86306794	244935	DEL	315	0.9559	0.185	2	NA	NA	NA	NA	NA	NA	NA	NA	NA	No	NA	NA	No	2.259	No	NA,NA	NA	NA
chr7:86351470	244936	INS	70	0.8048	0.6977	3	NA	NA	NA	NA	NA	NA	NA	NA	NA	No	ID=7-86351445-86351462-AT,7-86351472-86351492-TA,7-86351502-86351514-TA;MOTIFS=TA,AT;STRUC=<VC230251>	HPRC,1KG-ONT	Yes	1.616	Yes	NA,NA	NA	NA
chr7:86427334	244937	INS	328	0.9368	0.2438	7	NA	NA	NA	NA	NA	NA	NA	NA	NA	No	NA	HGSVC	Yes	5.372	Yes	NA,NA	NA	NA
chr7:86457774	244938	INS	96	0.7999	0.6941	9	NA	NA	NA	NA	NA	NA	NA	NA	NA	No	NA	HGSVC,1KG-ONT	Yes	1.646	Yes	NA,NA	NA	NA
chr7:86520954	244939	DEL	325	0.9615	0.1709	11	NA	NA	NA	NA	NA	NA	NA	NA	NA	No	NA	HGSVC	Yes	1.024	Yes	NA,NA	NA	NA
chr7:86549357	244940	DEL	2479	0.9428	0.2252	5	NA	NA	NA	NA	NA	NA	NA	NA	NA	No	ID=7-86551469-86551478-AAT;MOTIFS=AAT;STRUC=<TR3456296>	NA	Yes	1.181	No	NA,NA	NA	NA
chr7:86632958	244942	INS	317	0.9301	0.2761	1	NA	NA	NA	NA	NA	NA	NA	NA	NA	No	NA	NA	Yes	0.745	No	NA,NA	NA	NA
chr7:86655539	244943	INS	672	0.9277	0.2898	39	GRM3(0.98288,0.493)	GRM3(0.98288,0.493)	NA	NA	NA	NA	NA	NA	NA	No	NA	HPRC,HGSVC,1KG-ONT	Yes	6.527	Yes	NA,NA	NA	NA
chr7:86674265	244944	INS	331	0.9385	0.264	19	GRM3(0.98288,0.493)	GRM3(0.98288,0.493)	NA	NA	NA	NA	NA	NA	NA	No	NA	HGSVC,1KG-ONT	Yes	3.322	Yes	NA,NA	NA	NA
chr7:86871370	244945	INS	78	0.8647	0.5084	9	NA	NA	NA	NA	NA	NA	NA	NA	NA	No	ID=7-86871367-86871381-AT;MOTIFS=AT;STRUC=<TR3456690>	HGSVC,1KG-ONT	Yes	1.616	Yes	NA,NA	NA	NA
chr7:86912426	244946	INS	998	0.9094	0.345	40	ELAPOR2(1.1501e-16,0.939)	NA	NA	NA	NA	NA	NA	NA	NA	No	NA	HPRC,HGSVC,1KG-ONT	Yes	7.907	Yes	NA,NA	NA	NA
chr7:86918323	244947	INS	352	0.9703	0.2868	1	ELAPOR2(1.1501e-16,0.939)	NA	NA	NA	NA	NA	NA	NA	NA	No	NA	HPRC	No	5.012	No	NA,NA	NA	NA
chr7:86936701	244948	INS	60	0.8385	0.5633	2	ELAPOR2(1.1501e-16,0.939)	NA	NA	NA	NA	NA	NA	NA	NA	No	NA	NA	Yes	2.287	No	NA,NA	NA	NA
chr7:86986153	244949	DEL	289	0.8288	0.627	770	ELAPOR2(1.1501e-16,0.939)	NA	NA	NA	NA	NA	NA	NA	NA	No	ID=7-86986428-86986443-A;MOTIFS=A;STRUC=(A)n	HPRC,HGSVC,1KG-ONT	No	2.937	Yes	NA,NA	NA	NA
chr7:86991854	244950	INS	334	0.9495	0.1999	12	ELAPOR2(1.1501e-16,0.939)	NA	NA	NA	NA	NA	NA	NA	NA	No	NA	HPRC,HGSVC	Yes	3.322	Yes	NA,NA	NA	NA
chr7:87005268	244951	DEL	5371	0.9302	0.2931	1	ELAPOR2(1.1501e-16,0.939)	NA	NA	NA	NA	NA	NA	NA	NA	No	ID=7-87006528-87006547-AAAG;MOTIFS=AAAG;STRUC=<TR3456855>,ID=7-87006948-87006959-AC;MOTIFS=AC;STRUC=<TR3456856>,ID=7-87008775-87008786-AG;MOTIFS=AG;STRUC=<TR3456857>,ID=7-87009670-87009679-AGA;MOTIFS=AGA;STRUC=<TR3456858>,ID=7-87009985-87010005-GAAA;MOTIFS=GAAA;STRUC=<TR3456859>,ID=7-87010602-87010611-CTG;MOTIFS=CTG;STRUC=<TR3456860>	HPRC	No	4.197	No	NA,NA	NA	NA
chr7:87015904	244952	INS	539	0.8756	0.4529	13	ELAPOR2(1.1501e-16,0.939)	NA	NA	NA	NA	NA	NA	NA	NA	No	NA	NA	Yes	3.188	Yes	NA,NA	NA	NA
chr7:87073507	244953	DEL	224	0.8724	0.4678	8	NA	NA	NA	NA	NA	NA	NA	NA	NA	No	NA	HPRC,1KG-ONT	No	3.558	Yes	NA,NA	NA	NA
chr7:87079034	244954	DEL	64	0.8688	0.488	44	NA	NA	NA	NA	NA	NA	NA	NA	NA	No	ID=7-87079025-87079034-AAT;MOTIFS=AAT;STRUC=<TR3456930>	HPRC,HGSVC,1KG-ONT	Yes	2.469	Yes	NA,NA	NA	NA
chr7:87089896	244955	INS	6100	0.9752	0.0961	49	NA	NA	NA	NA	NA	NA	NA	NA	NA	No	NA	HPRC,HGSVC,1KG-ONT	Yes	1.616	Yes	NA,NA	NA	NA
chr7:87194414	244956	INS	60	0.8973	0.3863	39	DMTF1(0.72035,0.539)	DMTF1(0.72035,0.539)	NA	NA	NA	NA	NA	NA	NA	No	NA	HPRC,HGSVC,1KG-ONT	Yes	3.188	Yes	NA,NA	NA	NA
chr7:87207298	244957	DEL	309	0.9948	0.007	1029	TMEM243(4.7081e-05,1.9)	NA	NA	NA	NA	NA	NA	NA	NA	No	ID=7-87207595-87207608-A;MOTIFS=A;STRUC=(A)n	HPRC,HGSVC,1KG-ONT	Yes	1.213	Yes	NA,NA	NA	NA
chr7:87209689	244958	INS	64	0.9007	0.387	4	TMEM243(4.7081e-05,1.9)	NA	NA	NA	NA	NA	NA	NA	NA	No	ID=7-87209482-87209506-AGTG,7-87209485-87209504-GA,7-87209517-87209528-GA,7-87209551-87209559-GA,7-87209563-87209573-GA,7-87209597-87209611-GA,7-87209612-87209623-AG,7-87209661-87209670-GA,7-87209689-87209752-GAGAGCGAGACACAGT,7-87209831-87209841-GA;MOTIFS=AGTG,AG,GA,GAGAGCGAGACACAGT;STRUC=<VC230296>	NA	No	0.327	No	NA,NA	NA	NA
chr7:87223085	244960	INS	332	0.9409	0.2435	8	NA	NA	NA	NA	NA	NA	NA	NA	NA	No	NA	1KG-ONT	Yes	7.539	Yes	NA,NA	NA	NA
chr7:87223716	244961	INS	69	0.8741	0.4616	1	NA	NA	NA	NA	NA	NA	NA	NA	NA	No	NA	NA	No	4.188	No	NA,NA	NA	NA
chr7:87288507	244962	INS	2956	0.8291	0.6069	1	NA	NA	NA	NA	NA	NA	NA	NA	NA	No	NA	NA	No	0.44	No	NA,NA	NA	NA
chr7:87299383	244963	INS	325	0.9188	0.2958	182	NA	NA	NA	NA	NA	NA	NA	NA	NA	No	NA	HPRC,HGSVC,1KG-ONT	Yes	1.616	Yes	NA,NA	NA	NA
chr7:87339186	244965	INS	328	0.9499	0.241	262	TP53TG1(NA,NA)	NA	NA	NA	NA	NA	NA	NA	NA	No	NA	HPRC,HGSVC,1KG-ONT	Yes	2.941	Yes	NA,NA	NA	NA
chr7:87351513	244966	INS	348	0.911	0.3269	50	CROT(1.9449e-13,1.003)	NA	NA	NA	NA	NA	NA	NA	NA	No	NA	HPRC,1KG-ONT	Yes	3.944	Yes	NA,NA	NA	NA
chr7:87360041	244967	INS	128	0.8676	0.5438	1	CROT(1.9449e-13,1.003)	NA	NA	NA	NA	NA	NA	NA	NA	No	NA	NA	Yes	6.67	No	NA,NA	NA	NA
chr7:87364384	244968	DEL	864	0.8304	0.6085	1	CROT(1.9449e-13,1.003)	NA	NA	NA	NA	NA	NA	NA	NA	No	NA	NA	Yes	1.319	No	NA,NA	NA	NA
chr7:87380245	244969	INS	150	0.8046	0.6835	774	CROT(1.9449e-13,1.003)	NA	NA	NA	NA	NA	NA	NA	NA	No	ID=7-87380113-87380124-AAT,7-87380348-87380357-TAA,7-87380438-87380452-TGTA;MOTIFS=AAT,TAA,TGTA;STRUC=<VC230305>	HPRC,HGSVC,1KG-ONT	Yes	0.345	Yes	NA,NA	NA	NA
chr7:87468941	244970	INS	50	0.8344	0.6527	226	ABCB4(1.7893e-08,0.623)	ABCB4(1.7893e-08,0.623)	NA	NA	NA	NA	NA	NA	NA	No	ID=7-87468933-87468948-AAAT;MOTIFS=AAAT;STRUC=(AAAT)n	HPRC,HGSVC,1KG-ONT	No	0.055	Yes	NA,NA	NA	NA
chr7:87468941	244971	INS	55	0.8846	0.4325	7	ABCB4(1.7893e-08,0.623)	ABCB4(1.7893e-08,0.623)	NA	NA	NA	NA	NA	NA	NA	No	ID=7-87468933-87468948-AAAT;MOTIFS=AAAT;STRUC=(AAAT)n	HPRC,HGSVC,1KG-ONT	No	0.055	Yes	NA,NA	NA	NA
chr7:87502315	244972	INS	344	0.8227	0.6561	1	NA	NA	NA	NA	NA	NA	NA	NA	NA	No	NA	NA	Yes	0.692	No	NA,NA	NA	NA
chr7:87502422	244973	INS	60	0.8844	0.4093	2	NA	NA	NA	NA	NA	NA	NA	NA	NA	No	ID=7-87502400-87502411-AT,7-87502420-87502449-ATTATATAT,7-87502422-87502431-TA,7-87502431-87502440-TA,7-87502440-87502450-TA,7-87502441-87502468-ATATATATA,7-87502458-87502468-TA,7-87502495-87502504-TA,7-87502504-87502514-TA,7-87502516-87502526-TA,7-87502540-87502552-TA,7-87502556-87502564-TA,7-87502566-87502578-TA,7-87502516-87502600-TATATATATAAAATTATATATAATTA,7-87502670-87502680-TA;MOTIFS=TATATATATAAAATTATATATAATTA,ATTATATAT,ATATATATA,TA,AT;STRUC=<VC230312>	HPRC	No	0.692	No	NA,NA	NA	NA
chr7:87502422	244974	INS	56	0.8546	0.5519	7	NA	NA	NA	NA	NA	NA	NA	NA	NA	No	ID=7-87502400-87502411-AT,7-87502420-87502449-ATTATATAT,7-87502422-87502431-TA,7-87502431-87502440-TA,7-87502440-87502450-TA,7-87502441-87502468-ATATATATA,7-87502458-87502468-TA,7-87502495-87502504-TA,7-87502504-87502514-TA,7-87502516-87502526-TA,7-87502540-87502552-TA,7-87502556-87502564-TA,7-87502566-87502578-TA,7-87502516-87502600-TATATATATAAAATTATATATAATTA,7-87502670-87502680-TA;MOTIFS=TATATATATAAAATTATATATAATTA,ATTATATAT,ATATATATA,TA,AT;STRUC=<VC230312>	HPRC	No	0.692	No	NA,NA	NA	NA
chr7:87502497	244975	DEL	59	0.8672	0.476	2	NA	NA	NA	NA	NA	NA	NA	NA	NA	No	ID=7-87502400-87502411-AT,7-87502420-87502449-ATTATATAT,7-87502422-87502431-TA,7-87502431-87502440-TA,7-87502440-87502450-TA,7-87502441-87502468-ATATATATA,7-87502458-87502468-TA,7-87502495-87502504-TA,7-87502504-87502514-TA,7-87502516-87502526-TA,7-87502540-87502552-TA,7-87502556-87502564-TA,7-87502566-87502578-TA,7-87502516-87502600-TATATATATAAAATTATATATAATTA,7-87502670-87502680-TA;MOTIFS=TATATATATAAAATTATATATAATTA,ATTATATAT,ATATATATA,TA,AT;STRUC=<VC230312>	HPRC,HGSVC,1KG-ONT	No	0.004	No	NA,NA	NA	NA
chr7:87502506	244976	INS	230	0.8136	0.67	3	NA	NA	NA	NA	NA	NA	NA	NA	NA	No	ID=7-87502400-87502411-AT,7-87502420-87502449-ATTATATAT,7-87502422-87502431-TA,7-87502431-87502440-TA,7-87502440-87502450-TA,7-87502441-87502468-ATATATATA,7-87502458-87502468-TA,7-87502495-87502504-TA,7-87502504-87502514-TA,7-87502516-87502526-TA,7-87502540-87502552-TA,7-87502556-87502564-TA,7-87502566-87502578-TA,7-87502516-87502600-TATATATATAAAATTATATATAATTA,7-87502670-87502680-TA;MOTIFS=TATATATATAAAATTATATATAATTA,ATTATATAT,ATATATATA,TA,AT;STRUC=<VC230312>	HGSVC	No	0.692	Yes	NA,NA	NA	NA
chr7:87502516	244977	INS	54	0.9087	0.5212	5	NA	NA	NA	NA	NA	NA	NA	NA	NA	No	ID=7-87502400-87502411-AT,7-87502420-87502449-ATTATATAT,7-87502422-87502431-TA,7-87502431-87502440-TA,7-87502440-87502450-TA,7-87502441-87502468-ATATATATA,7-87502458-87502468-TA,7-87502495-87502504-TA,7-87502504-87502514-TA,7-87502516-87502526-TA,7-87502540-87502552-TA,7-87502556-87502564-TA,7-87502566-87502578-TA,7-87502516-87502600-TATATATATAAAATTATATATAATTA,7-87502670-87502680-TA;MOTIFS=TATATATATAAAATTATATATAATTA,ATTATATAT,ATATATATA,TA,AT;STRUC=<VC230312>	HPRC	No	0.692	Yes	NA,NA	NA	NA
chr7:87502522	244978	DEL	51	0.8337	0.6073	322	NA	NA	NA	NA	NA	NA	NA	NA	NA	No	ID=7-87502400-87502411-AT,7-87502420-87502449-ATTATATAT,7-87502422-87502431-TA,7-87502431-87502440-TA,7-87502440-87502450-TA,7-87502441-87502468-ATATATATA,7-87502458-87502468-TA,7-87502495-87502504-TA,7-87502504-87502514-TA,7-87502516-87502526-TA,7-87502540-87502552-TA,7-87502556-87502564-TA,7-87502566-87502578-TA,7-87502516-87502600-TATATATATAAAATTATATATAATTA,7-87502670-87502680-TA;MOTIFS=TATATATATAAAATTATATATAATTA,ATTATATAT,ATATATATA,TA,AT;STRUC=<VC230312>	HPRC,HGSVC,1KG-ONT	No	0.004	Yes	NA,NA	NA	NA
chr7:87502538	244979	DEL	55	0.8764	0.454	3	NA	NA	NA	NA	NA	NA	NA	NA	NA	No	ID=7-87502400-87502411-AT,7-87502420-87502449-ATTATATAT,7-87502422-87502431-TA,7-87502431-87502440-TA,7-87502440-87502450-TA,7-87502441-87502468-ATATATATA,7-87502458-87502468-TA,7-87502495-87502504-TA,7-87502504-87502514-TA,7-87502516-87502526-TA,7-87502540-87502552-TA,7-87502556-87502564-TA,7-87502566-87502578-TA,7-87502516-87502600-TATATATATAAAATTATATATAATTA,7-87502670-87502680-TA;MOTIFS=TATATATATAAAATTATATATAATTA,ATTATATAT,ATATATATA,TA,AT;STRUC=<VC230312>	HPRC,HGSVC,1KG-ONT	No	0.003	No	NA,NA	NA	NA
chr7:87506480	244980	INS	314	0.9715	0.1559	1	ABCB1(1.891e-05,0.575)	ABCB1(1.891e-05,0.575)	ABCB1(1.891e-05,0.575)	NA	NA	NA	NA	NA	enhancer	No	NA	NA	Yes	8.925	No	NA,NA	NA	NA
chr7:87516280	244981	DEL	53	0.8524	0.5414	3	ABCB1(1.891e-05,0.575)	ABCB1(1.891e-05,0.575)	ABCB1(1.891e-05,0.575)	NA	NA	NA	NA	NA	NA	No	NA	NA	No	4.392	No	NA,NA	NA	NA
chr7:87626091	244982	INS	79	0.8381	0.5938	3	ABCB1(1.891e-05,0.575)	ABCB1(1.891e-05,0.575)	ABCB1(1.891e-05,0.575)	NA	NA	NA	NA	NA	NA	No	ID=7-87625959-87625969-AG,7-87625971-87625987-AT,7-87626009-87626024-AT,7-87626023-87626046-AG,7-87626077-87626099-AT,7-87626091-87626199-ATATATATTGTCATATATATGTGTC,7-87626112-87626136-TGTCATATATAT,7-87626174-87626269-TGTCATATATATGTGTCATATATA,7-87626263-87626289-ATATATGTGTCAT,7-87626276-87626298-ATATATGTGTC,7-87626336-87626376-TATATGTGTCATA,7-87626351-87626443-TATGTGTCATATATATGTGTCATATG,7-87626413-87626485-ATATATGTGTCATATATATGTGTC,7-87626437-87626578-ATATATGTGTCATATATATGTGTCATATATGTGTCAT,7-87626461-87626504-ATATATGTGTCAT,7-87626498-87626541-ATATATGTGTCAT,7-87626535-87626751-ATATATGTGTCAT,7-87626559-87626567-AT,7-87626737-87626775-TGTCATATATA,7-87626774-87626797-AG;MOTIFS=TGTCATATATAT,AG,TATGTGTCATATATATGTGTCATATG,AT,ATATATGTGTCATATATATGTGTCATATATGTGTCAT,ATATATGTGTCAT,TGTCATATATA,ATATATATTGTCATATATATGTGTC,ATATATGTGTC,ATATATGTGTCATATATATGTGTC,TGTCATATATATGTGTCATATATA,TATATGTGTCATA;STRUC=<VC230322>	HPRC,HGSVC,1KG-ONT	No	0.044	No	NA,NA	NA	NA
chr7:87626091	244983	INS	50	0.9727	0.1185	37	ABCB1(1.891e-05,0.575)	ABCB1(1.891e-05,0.575)	ABCB1(1.891e-05,0.575)	NA	NA	NA	NA	NA	NA	No	ID=7-87625959-87625969-AG,7-87625971-87625987-AT,7-87626009-87626024-AT,7-87626023-87626046-AG,7-87626077-87626099-AT,7-87626091-87626199-ATATATATTGTCATATATATGTGTC,7-87626112-87626136-TGTCATATATAT,7-87626174-87626269-TGTCATATATATGTGTCATATATA,7-87626263-87626289-ATATATGTGTCAT,7-87626276-87626298-ATATATGTGTC,7-87626336-87626376-TATATGTGTCATA,7-87626351-87626443-TATGTGTCATATATATGTGTCATATG,7-87626413-87626485-ATATATGTGTCATATATATGTGTC,7-87626437-87626578-ATATATGTGTCATATATATGTGTCATATATGTGTCAT,7-87626461-87626504-ATATATGTGTCAT,7-87626498-87626541-ATATATGTGTCAT,7-87626535-87626751-ATATATGTGTCAT,7-87626559-87626567-AT,7-87626737-87626775-TGTCATATATA,7-87626774-87626797-AG;MOTIFS=TGTCATATATAT,AG,TATGTGTCATATATATGTGTCATATG,AT,ATATATGTGTCATATATATGTGTCATATATGTGTCAT,ATATATGTGTCAT,TGTCATATATA,ATATATATTGTCATATATATGTGTC,ATATATGTGTC,ATATATGTGTCATATATATGTGTC,TGTCATATATATGTGTCATATATA,TATATGTGTCATA;STRUC=<VC230322>	HPRC,HGSVC,1KG-ONT	No	0.044	Yes	NA,NA	NA	NA
chr7:87626091	244984	INS	75	0.8585	0.5907	11	ABCB1(1.891e-05,0.575)	ABCB1(1.891e-05,0.575)	ABCB1(1.891e-05,0.575)	NA	NA	NA	NA	NA	NA	No	ID=7-87625959-87625969-AG,7-87625971-87625987-AT,7-87626009-87626024-AT,7-87626023-87626046-AG,7-87626077-87626099-AT,7-87626091-87626199-ATATATATTGTCATATATATGTGTC,7-87626112-87626136-TGTCATATATAT,7-87626174-87626269-TGTCATATATATGTGTCATATATA,7-87626263-87626289-ATATATGTGTCAT,7-87626276-87626298-ATATATGTGTC,7-87626336-87626376-TATATGTGTCATA,7-87626351-87626443-TATGTGTCATATATATGTGTCATATG,7-87626413-87626485-ATATATGTGTCATATATATGTGTC,7-87626437-87626578-ATATATGTGTCATATATATGTGTCATATATGTGTCAT,7-87626461-87626504-ATATATGTGTCAT,7-87626498-87626541-ATATATGTGTCAT,7-87626535-87626751-ATATATGTGTCAT,7-87626559-87626567-AT,7-87626737-87626775-TGTCATATATA,7-87626774-87626797-AG;MOTIFS=TGTCATATATAT,AG,TATGTGTCATATATATGTGTCATATG,AT,ATATATGTGTCATATATATGTGTCATATATGTGTCAT,ATATATGTGTCAT,TGTCATATATA,ATATATATTGTCATATATATGTGTC,ATATATGTGTC,ATATATGTGTCATATATATGTGTC,TGTCATATATATGTGTCATATATA,TATATGTGTCATA;STRUC=<VC230322>	HPRC,HGSVC,1KG-ONT	No	0.044	Yes	NA,NA	NA	NA
chr7:87626091	244986	INS	670	0.8707	0.4887	11	ABCB1(1.891e-05,0.575)	ABCB1(1.891e-05,0.575)	ABCB1(1.891e-05,0.575)	NA	NA	NA	NA	NA	NA	No	ID=7-87625959-87625969-AG,7-87625971-87625987-AT,7-87626009-87626024-AT,7-87626023-87626046-AG,7-87626077-87626099-AT,7-87626091-87626199-ATATATATTGTCATATATATGTGTC,7-87626112-87626136-TGTCATATATAT,7-87626174-87626269-TGTCATATATATGTGTCATATATA,7-87626263-87626289-ATATATGTGTCAT,7-87626276-87626298-ATATATGTGTC,7-87626336-87626376-TATATGTGTCATA,7-87626351-87626443-TATGTGTCATATATATGTGTCATATG,7-87626413-87626485-ATATATGTGTCATATATATGTGTC,7-87626437-87626578-ATATATGTGTCATATATATGTGTCATATATGTGTCAT,7-87626461-87626504-ATATATGTGTCAT,7-87626498-87626541-ATATATGTGTCAT,7-87626535-87626751-ATATATGTGTCAT,7-87626559-87626567-AT,7-87626737-87626775-TGTCATATATA,7-87626774-87626797-AG;MOTIFS=TGTCATATATAT,AG,TATGTGTCATATATATGTGTCATATG,AT,ATATATGTGTCATATATATGTGTCATATATGTGTCAT,ATATATGTGTCAT,TGTCATATATA,ATATATATTGTCATATATATGTGTC,ATATATGTGTC,ATATATGTGTCATATATATGTGTC,TGTCATATATATGTGTCATATATA,TATATGTGTCATA;STRUC=<VC230322>	NA	No	0.044	Yes	NA,NA	NA	NA
chr7:87626093	244988	INS	133	0.8869	0.4001	2	ABCB1(1.891e-05,0.575)	ABCB1(1.891e-05,0.575)	ABCB1(1.891e-05,0.575)	NA	NA	NA	NA	NA	NA	No	ID=7-87625959-87625969-AG,7-87625971-87625987-AT,7-87626009-87626024-AT,7-87626023-87626046-AG,7-87626077-87626099-AT,7-87626091-87626199-ATATATATTGTCATATATATGTGTC,7-87626112-87626136-TGTCATATATAT,7-87626174-87626269-TGTCATATATATGTGTCATATATA,7-87626263-87626289-ATATATGTGTCAT,7-87626276-87626298-ATATATGTGTC,7-87626336-87626376-TATATGTGTCATA,7-87626351-87626443-TATGTGTCATATATATGTGTCATATG,7-87626413-87626485-ATATATGTGTCATATATATGTGTC,7-87626437-87626578-ATATATGTGTCATATATATGTGTCATATATGTGTCAT,7-87626461-87626504-ATATATGTGTCAT,7-87626498-87626541-ATATATGTGTCAT,7-87626535-87626751-ATATATGTGTCAT,7-87626559-87626567-AT,7-87626737-87626775-TGTCATATATA,7-87626774-87626797-AG;MOTIFS=TGTCATATATAT,AG,TATGTGTCATATATATGTGTCATATG,AT,ATATATGTGTCATATATATGTGTCATATATGTGTCAT,ATATATGTGTCAT,TGTCATATATA,ATATATATTGTCATATATATGTGTC,ATATATGTGTC,ATATATGTGTCATATATATGTGTC,TGTCATATATATGTGTCATATATA,TATATGTGTCATA;STRUC=<VC230322>	HPRC,HGSVC,1KG-ONT	No	0.044	Yes	NA,NA	NA	NA
chr7:87626093	244989	INS	108	0.8847	0.4102	2	ABCB1(1.891e-05,0.575)	ABCB1(1.891e-05,0.575)	ABCB1(1.891e-05,0.575)	NA	NA	NA	NA	NA	NA	No	ID=7-87625959-87625969-AG,7-87625971-87625987-AT,7-87626009-87626024-AT,7-87626023-87626046-AG,7-87626077-87626099-AT,7-87626091-87626199-ATATATATTGTCATATATATGTGTC,7-87626112-87626136-TGTCATATATAT,7-87626174-87626269-TGTCATATATATGTGTCATATATA,7-87626263-87626289-ATATATGTGTCAT,7-87626276-87626298-ATATATGTGTC,7-87626336-87626376-TATATGTGTCATA,7-87626351-87626443-TATGTGTCATATATATGTGTCATATG,7-87626413-87626485-ATATATGTGTCATATATATGTGTC,7-87626437-87626578-ATATATGTGTCATATATATGTGTCATATATGTGTCAT,7-87626461-87626504-ATATATGTGTCAT,7-87626498-87626541-ATATATGTGTCAT,7-87626535-87626751-ATATATGTGTCAT,7-87626559-87626567-AT,7-87626737-87626775-TGTCATATATA,7-87626774-87626797-AG;MOTIFS=TGTCATATATAT,AG,TATGTGTCATATATATGTGTCATATG,AT,ATATATGTGTCATATATATGTGTCATATATGTGTCAT,ATATATGTGTCAT,TGTCATATATA,ATATATATTGTCATATATATGTGTC,ATATATGTGTC,ATATATGTGTCATATATATGTGTC,TGTCATATATATGTGTCATATATA,TATATGTGTCATA;STRUC=<VC230322>	HPRC,HGSVC,1KG-ONT	No	0.044	Yes	NA,NA	NA	NA
chr7:87626093	244990	INS	249	0.8692	0.532	2	ABCB1(1.891e-05,0.575)	ABCB1(1.891e-05,0.575)	ABCB1(1.891e-05,0.575)	NA	NA	NA	NA	NA	NA	No	ID=7-87625959-87625969-AG,7-87625971-87625987-AT,7-87626009-87626024-AT,7-87626023-87626046-AG,7-87626077-87626099-AT,7-87626091-87626199-ATATATATTGTCATATATATGTGTC,7-87626112-87626136-TGTCATATATAT,7-87626174-87626269-TGTCATATATATGTGTCATATATA,7-87626263-87626289-ATATATGTGTCAT,7-87626276-87626298-ATATATGTGTC,7-87626336-87626376-TATATGTGTCATA,7-87626351-87626443-TATGTGTCATATATATGTGTCATATG,7-87626413-87626485-ATATATGTGTCATATATATGTGTC,7-87626437-87626578-ATATATGTGTCATATATATGTGTCATATATGTGTCAT,7-87626461-87626504-ATATATGTGTCAT,7-87626498-87626541-ATATATGTGTCAT,7-87626535-87626751-ATATATGTGTCAT,7-87626559-87626567-AT,7-87626737-87626775-TGTCATATATA,7-87626774-87626797-AG;MOTIFS=TGTCATATATAT,AG,TATGTGTCATATATATGTGTCATATG,AT,ATATATGTGTCATATATATGTGTCATATATGTGTCAT,ATATATGTGTCAT,TGTCATATATA,ATATATATTGTCATATATATGTGTC,ATATATGTGTC,ATATATGTGTCATATATATGTGTC,TGTCATATATATGTGTCATATATA,TATATGTGTCATA;STRUC=<VC230322>	HPRC,HGSVC,1KG-ONT	No	0.044	No	NA,NA	NA	NA
chr7:87626099	244992	INS	344	0.811	0.678	8	ABCB1(1.891e-05,0.575)	ABCB1(1.891e-05,0.575)	ABCB1(1.891e-05,0.575)	NA	NA	NA	NA	NA	NA	No	ID=7-87625959-87625969-AG,7-87625971-87625987-AT,7-87626009-87626024-AT,7-87626023-87626046-AG,7-87626077-87626099-AT,7-87626091-87626199-ATATATATTGTCATATATATGTGTC,7-87626112-87626136-TGTCATATATAT,7-87626174-87626269-TGTCATATATATGTGTCATATATA,7-87626263-87626289-ATATATGTGTCAT,7-87626276-87626298-ATATATGTGTC,7-87626336-87626376-TATATGTGTCATA,7-87626351-87626443-TATGTGTCATATATATGTGTCATATG,7-87626413-87626485-ATATATGTGTCATATATATGTGTC,7-87626437-87626578-ATATATGTGTCATATATATGTGTCATATATGTGTCAT,7-87626461-87626504-ATATATGTGTCAT,7-87626498-87626541-ATATATGTGTCAT,7-87626535-87626751-ATATATGTGTCAT,7-87626559-87626567-AT,7-87626737-87626775-TGTCATATATA,7-87626774-87626797-AG;MOTIFS=TGTCATATATAT,AG,TATGTGTCATATATATGTGTCATATG,AT,ATATATGTGTCATATATATGTGTCATATATGTGTCAT,ATATATGTGTCAT,TGTCATATATA,ATATATATTGTCATATATATGTGTC,ATATATGTGTC,ATATATGTGTCATATATATGTGTC,TGTCATATATATGTGTCATATATA,TATATGTGTCATA;STRUC=<VC230322>	HPRC,1KG-ONT	No	0.044	No	NA,NA	NA	NA
chr7:87626099	244991	INS	526	0.9358	0.25	6	ABCB1(1.891e-05,0.575)	ABCB1(1.891e-05,0.575)	ABCB1(1.891e-05,0.575)	NA	NA	NA	NA	NA	NA	No	ID=7-87625959-87625969-AG,7-87625971-87625987-AT,7-87626009-87626024-AT,7-87626023-87626046-AG,7-87626077-87626099-AT,7-87626091-87626199-ATATATATTGTCATATATATGTGTC,7-87626112-87626136-TGTCATATATAT,7-87626174-87626269-TGTCATATATATGTGTCATATATA,7-87626263-87626289-ATATATGTGTCAT,7-87626276-87626298-ATATATGTGTC,7-87626336-87626376-TATATGTGTCATA,7-87626351-87626443-TATGTGTCATATATATGTGTCATATG,7-87626413-87626485-ATATATGTGTCATATATATGTGTC,7-87626437-87626578-ATATATGTGTCATATATATGTGTCATATATGTGTCAT,7-87626461-87626504-ATATATGTGTCAT,7-87626498-87626541-ATATATGTGTCAT,7-87626535-87626751-ATATATGTGTCAT,7-87626559-87626567-AT,7-87626737-87626775-TGTCATATATA,7-87626774-87626797-AG;MOTIFS=TGTCATATATAT,AG,TATGTGTCATATATATGTGTCATATG,AT,ATATATGTGTCATATATATGTGTCATATATGTGTCAT,ATATATGTGTCAT,TGTCATATATA,ATATATATTGTCATATATATGTGTC,ATATATGTGTC,ATATATGTGTCATATATATGTGTC,TGTCATATATATGTGTCATATATA,TATATGTGTCATA;STRUC=<VC230322>	1KG-ONT	No	0.044	Yes	NA,NA	NA	NA
chr7:87626149	244993	INS	148	0.8973	0.3651	4	ABCB1(1.891e-05,0.575)	ABCB1(1.891e-05,0.575)	ABCB1(1.891e-05,0.575)	NA	NA	NA	NA	NA	NA	No	ID=7-87625959-87625969-AG,7-87625971-87625987-AT,7-87626009-87626024-AT,7-87626023-87626046-AG,7-87626077-87626099-AT,7-87626091-87626199-ATATATATTGTCATATATATGTGTC,7-87626112-87626136-TGTCATATATAT,7-87626174-87626269-TGTCATATATATGTGTCATATATA,7-87626263-87626289-ATATATGTGTCAT,7-87626276-87626298-ATATATGTGTC,7-87626336-87626376-TATATGTGTCATA,7-87626351-87626443-TATGTGTCATATATATGTGTCATATG,7-87626413-87626485-ATATATGTGTCATATATATGTGTC,7-87626437-87626578-ATATATGTGTCATATATATGTGTCATATATGTGTCAT,7-87626461-87626504-ATATATGTGTCAT,7-87626498-87626541-ATATATGTGTCAT,7-87626535-87626751-ATATATGTGTCAT,7-87626559-87626567-AT,7-87626737-87626775-TGTCATATATA,7-87626774-87626797-AG;MOTIFS=TGTCATATATAT,AG,TATGTGTCATATATATGTGTCATATG,AT,ATATATGTGTCATATATATGTGTCATATATGTGTCAT,ATATATGTGTCAT,TGTCATATATA,ATATATATTGTCATATATATGTGTC,ATATATGTGTC,ATATATGTGTCATATATATGTGTC,TGTCATATATATGTGTCATATATA,TATATGTGTCATA;STRUC=<VC230322>	HPRC,HGSVC	No	0.142	No	NA,NA	NA	NA
chr7:87626149	244994	INS	269	0.9021	0.3819	16	ABCB1(1.891e-05,0.575)	ABCB1(1.891e-05,0.575)	ABCB1(1.891e-05,0.575)	NA	NA	NA	NA	NA	NA	No	ID=7-87625959-87625969-AG,7-87625971-87625987-AT,7-87626009-87626024-AT,7-87626023-87626046-AG,7-87626077-87626099-AT,7-87626091-87626199-ATATATATTGTCATATATATGTGTC,7-87626112-87626136-TGTCATATATAT,7-87626174-87626269-TGTCATATATATGTGTCATATATA,7-87626263-87626289-ATATATGTGTCAT,7-87626276-87626298-ATATATGTGTC,7-87626336-87626376-TATATGTGTCATA,7-87626351-87626443-TATGTGTCATATATATGTGTCATATG,7-87626413-87626485-ATATATGTGTCATATATATGTGTC,7-87626437-87626578-ATATATGTGTCATATATATGTGTCATATATGTGTCAT,7-87626461-87626504-ATATATGTGTCAT,7-87626498-87626541-ATATATGTGTCAT,7-87626535-87626751-ATATATGTGTCAT,7-87626559-87626567-AT,7-87626737-87626775-TGTCATATATA,7-87626774-87626797-AG;MOTIFS=TGTCATATATAT,AG,TATGTGTCATATATATGTGTCATATG,AT,ATATATGTGTCATATATATGTGTCATATATGTGTCAT,ATATATGTGTCAT,TGTCATATATA,ATATATATTGTCATATATATGTGTC,ATATATGTGTC,ATATATGTGTCATATATATGTGTC,TGTCATATATATGTGTCATATATA,TATATGTGTCATA;STRUC=<VC230322>	HPRC,HGSVC,1KG-ONT	No	0.142	Yes	NA,NA	NA	NA
chr7:87626149	244995	INS	220	0.839	0.5781	11	ABCB1(1.891e-05,0.575)	ABCB1(1.891e-05,0.575)	ABCB1(1.891e-05,0.575)	NA	NA	NA	NA	NA	NA	No	ID=7-87625959-87625969-AG,7-87625971-87625987-AT,7-87626009-87626024-AT,7-87626023-87626046-AG,7-87626077-87626099-AT,7-87626091-87626199-ATATATATTGTCATATATATGTGTC,7-87626112-87626136-TGTCATATATAT,7-87626174-87626269-TGTCATATATATGTGTCATATATA,7-87626263-87626289-ATATATGTGTCAT,7-87626276-87626298-ATATATGTGTC,7-87626336-87626376-TATATGTGTCATA,7-87626351-87626443-TATGTGTCATATATATGTGTCATATG,7-87626413-87626485-ATATATGTGTCATATATATGTGTC,7-87626437-87626578-ATATATGTGTCATATATATGTGTCATATATGTGTCAT,7-87626461-87626504-ATATATGTGTCAT,7-87626498-87626541-ATATATGTGTCAT,7-87626535-87626751-ATATATGTGTCAT,7-87626559-87626567-AT,7-87626737-87626775-TGTCATATATA,7-87626774-87626797-AG;MOTIFS=TGTCATATATAT,AG,TATGTGTCATATATATGTGTCATATG,AT,ATATATGTGTCATATATATGTGTCATATATGTGTCAT,ATATATGTGTCAT,TGTCATATATA,ATATATATTGTCATATATATGTGTC,ATATATGTGTC,ATATATGTGTCATATATATGTGTC,TGTCATATATATGTGTCATATATA,TATATGTGTCATA;STRUC=<VC230322>	HPRC,HGSVC,1KG-ONT	No	0.142	Yes	NA,NA	NA	NA
chr7:87626149	244996	INS	99	0.8231	0.6427	13	ABCB1(1.891e-05,0.575)	ABCB1(1.891e-05,0.575)	ABCB1(1.891e-05,0.575)	NA	NA	NA	NA	NA	NA	No	ID=7-87625959-87625969-AG,7-87625971-87625987-AT,7-87626009-87626024-AT,7-87626023-87626046-AG,7-87626077-87626099-AT,7-87626091-87626199-ATATATATTGTCATATATATGTGTC,7-87626112-87626136-TGTCATATATAT,7-87626174-87626269-TGTCATATATATGTGTCATATATA,7-87626263-87626289-ATATATGTGTCAT,7-87626276-87626298-ATATATGTGTC,7-87626336-87626376-TATATGTGTCATA,7-87626351-87626443-TATGTGTCATATATATGTGTCATATG,7-87626413-87626485-ATATATGTGTCATATATATGTGTC,7-87626437-87626578-ATATATGTGTCATATATATGTGTCATATATGTGTCAT,7-87626461-87626504-ATATATGTGTCAT,7-87626498-87626541-ATATATGTGTCAT,7-87626535-87626751-ATATATGTGTCAT,7-87626559-87626567-AT,7-87626737-87626775-TGTCATATATA,7-87626774-87626797-AG;MOTIFS=TGTCATATATAT,AG,TATGTGTCATATATATGTGTCATATG,AT,ATATATGTGTCATATATATGTGTCATATATGTGTCAT,ATATATGTGTCAT,TGTCATATATA,ATATATATTGTCATATATATGTGTC,ATATATGTGTC,ATATATGTGTCATATATATGTGTC,TGTCATATATATGTGTCATATATA,TATATGTGTCATA;STRUC=<VC230322>	HPRC,HGSVC,1KG-ONT	No	0.142	Yes	NA,NA	NA	NA
chr7:87626191	245002	INS	415	0.8632	0.5198	7	ABCB1(1.891e-05,0.575)	ABCB1(1.891e-05,0.575)	ABCB1(1.891e-05,0.575)	NA	NA	NA	NA	NA	NA	No	ID=7-87625959-87625969-AG,7-87625971-87625987-AT,7-87626009-87626024-AT,7-87626023-87626046-AG,7-87626077-87626099-AT,7-87626091-87626199-ATATATATTGTCATATATATGTGTC,7-87626112-87626136-TGTCATATATAT,7-87626174-87626269-TGTCATATATATGTGTCATATATA,7-87626263-87626289-ATATATGTGTCAT,7-87626276-87626298-ATATATGTGTC,7-87626336-87626376-TATATGTGTCATA,7-87626351-87626443-TATGTGTCATATATATGTGTCATATG,7-87626413-87626485-ATATATGTGTCATATATATGTGTC,7-87626437-87626578-ATATATGTGTCATATATATGTGTCATATATGTGTCAT,7-87626461-87626504-ATATATGTGTCAT,7-87626498-87626541-ATATATGTGTCAT,7-87626535-87626751-ATATATGTGTCAT,7-87626559-87626567-AT,7-87626737-87626775-TGTCATATATA,7-87626774-87626797-AG;MOTIFS=TGTCATATATAT,AG,TATGTGTCATATATATGTGTCATATG,AT,ATATATGTGTCATATATATGTGTCATATATGTGTCAT,ATATATGTGTCAT,TGTCATATATA,ATATATATTGTCATATATATGTGTC,ATATATGTGTC,ATATATGTGTCATATATATGTGTC,TGTCATATATATGTGTCATATATA,TATATGTGTCATA;STRUC=<VC230322>	HGSVC,1KG-ONT	No	0.142	No	NA,NA	NA	NA
chr7:87626191	245001	INS	323	0.9419	0.239	12	ABCB1(1.891e-05,0.575)	ABCB1(1.891e-05,0.575)	ABCB1(1.891e-05,0.575)	NA	NA	NA	NA	NA	NA	No	ID=7-87625959-87625969-AG,7-87625971-87625987-AT,7-87626009-87626024-AT,7-87626023-87626046-AG,7-87626077-87626099-AT,7-87626091-87626199-ATATATATTGTCATATATATGTGTC,7-87626112-87626136-TGTCATATATAT,7-87626174-87626269-TGTCATATATATGTGTCATATATA,7-87626263-87626289-ATATATGTGTCAT,7-87626276-87626298-ATATATGTGTC,7-87626336-87626376-TATATGTGTCATA,7-87626351-87626443-TATGTGTCATATATATGTGTCATATG,7-87626413-87626485-ATATATGTGTCATATATATGTGTC,7-87626437-87626578-ATATATGTGTCATATATATGTGTCATATATGTGTCAT,7-87626461-87626504-ATATATGTGTCAT,7-87626498-87626541-ATATATGTGTCAT,7-87626535-87626751-ATATATGTGTCAT,7-87626559-87626567-AT,7-87626737-87626775-TGTCATATATA,7-87626774-87626797-AG;MOTIFS=TGTCATATATAT,AG,TATGTGTCATATATATGTGTCATATG,AT,ATATATGTGTCATATATATGTGTCATATATGTGTCAT,ATATATGTGTCAT,TGTCATATATA,ATATATATTGTCATATATATGTGTC,ATATATGTGTC,ATATATGTGTCATATATATGTGTC,TGTCATATATATGTGTCATATATA,TATATGTGTCATA;STRUC=<VC230322>	HPRC,HGSVC,1KG-ONT	No	0.142	Yes	NA,NA	NA	NA
chr7:87626191	245000	INS	299	0.9103	0.3481	13	ABCB1(1.891e-05,0.575)	ABCB1(1.891e-05,0.575)	ABCB1(1.891e-05,0.575)	NA	NA	NA	NA	NA	NA	No	ID=7-87625959-87625969-AG,7-87625971-87625987-AT,7-87626009-87626024-AT,7-87626023-87626046-AG,7-87626077-87626099-AT,7-87626091-87626199-ATATATATTGTCATATATATGTGTC,7-87626112-87626136-TGTCATATATAT,7-87626174-87626269-TGTCATATATATGTGTCATATATA,7-87626263-87626289-ATATATGTGTCAT,7-87626276-87626298-ATATATGTGTC,7-87626336-87626376-TATATGTGTCATA,7-87626351-87626443-TATGTGTCATATATATGTGTCATATG,7-87626413-87626485-ATATATGTGTCATATATATGTGTC,7-87626437-87626578-ATATATGTGTCATATATATGTGTCATATATGTGTCAT,7-87626461-87626504-ATATATGTGTCAT,7-87626498-87626541-ATATATGTGTCAT,7-87626535-87626751-ATATATGTGTCAT,7-87626559-87626567-AT,7-87626737-87626775-TGTCATATATA,7-87626774-87626797-AG;MOTIFS=TGTCATATATAT,AG,TATGTGTCATATATATGTGTCATATG,AT,ATATATGTGTCATATATATGTGTCATATATGTGTCAT,ATATATGTGTCAT,TGTCATATATA,ATATATATTGTCATATATATGTGTC,ATATATGTGTC,ATATATGTGTCATATATATGTGTC,TGTCATATATATGTGTCATATATA,TATATGTGTCATA;STRUC=<VC230322>	HPRC,HGSVC,1KG-ONT	No	0.142	Yes	NA,NA	NA	NA
chr7:87626191	244999	INS	208	0.8386	0.6187	11	ABCB1(1.891e-05,0.575)	ABCB1(1.891e-05,0.575)	ABCB1(1.891e-05,0.575)	NA	NA	NA	NA	NA	NA	No	ID=7-87625959-87625969-AG,7-87625971-87625987-AT,7-87626009-87626024-AT,7-87626023-87626046-AG,7-87626077-87626099-AT,7-87626091-87626199-ATATATATTGTCATATATATGTGTC,7-87626112-87626136-TGTCATATATAT,7-87626174-87626269-TGTCATATATATGTGTCATATATA,7-87626263-87626289-ATATATGTGTCAT,7-87626276-87626298-ATATATGTGTC,7-87626336-87626376-TATATGTGTCATA,7-87626351-87626443-TATGTGTCATATATATGTGTCATATG,7-87626413-87626485-ATATATGTGTCATATATATGTGTC,7-87626437-87626578-ATATATGTGTCATATATATGTGTCATATATGTGTCAT,7-87626461-87626504-ATATATGTGTCAT,7-87626498-87626541-ATATATGTGTCAT,7-87626535-87626751-ATATATGTGTCAT,7-87626559-87626567-AT,7-87626737-87626775-TGTCATATATA,7-87626774-87626797-AG;MOTIFS=TGTCATATATAT,AG,TATGTGTCATATATATGTGTCATATG,AT,ATATATGTGTCATATATATGTGTCATATATGTGTCAT,ATATATGTGTCAT,TGTCATATATA,ATATATATTGTCATATATATGTGTC,ATATATGTGTC,ATATATGTGTCATATATATGTGTC,TGTCATATATATGTGTCATATATA,TATATGTGTCATA;STRUC=<VC230322>	HPRC,HGSVC,1KG-ONT	No	0.142	No	NA,NA	NA	NA
chr7:87626191	244998	INS	483	0.8824	0.4273	2	ABCB1(1.891e-05,0.575)	ABCB1(1.891e-05,0.575)	ABCB1(1.891e-05,0.575)	NA	NA	NA	NA	NA	NA	No	ID=7-87625959-87625969-AG,7-87625971-87625987-AT,7-87626009-87626024-AT,7-87626023-87626046-AG,7-87626077-87626099-AT,7-87626091-87626199-ATATATATTGTCATATATATGTGTC,7-87626112-87626136-TGTCATATATAT,7-87626174-87626269-TGTCATATATATGTGTCATATATA,7-87626263-87626289-ATATATGTGTCAT,7-87626276-87626298-ATATATGTGTC,7-87626336-87626376-TATATGTGTCATA,7-87626351-87626443-TATGTGTCATATATATGTGTCATATG,7-87626413-87626485-ATATATGTGTCATATATATGTGTC,7-87626437-87626578-ATATATGTGTCATATATATGTGTCATATATGTGTCAT,7-87626461-87626504-ATATATGTGTCAT,7-87626498-87626541-ATATATGTGTCAT,7-87626535-87626751-ATATATGTGTCAT,7-87626559-87626567-AT,7-87626737-87626775-TGTCATATATA,7-87626774-87626797-AG;MOTIFS=TGTCATATATAT,AG,TATGTGTCATATATATGTGTCATATG,AT,ATATATGTGTCATATATATGTGTCATATATGTGTCAT,ATATATGTGTCAT,TGTCATATATA,ATATATATTGTCATATATATGTGTC,ATATATGTGTC,ATATATGTGTCATATATATGTGTC,TGTCATATATATGTGTCATATATA,TATATGTGTCATA;STRUC=<VC230322>	HGSVC,1KG-ONT	No	0.142	No	NA,NA	NA	NA
chr7:87626191	244997	INS	403	0.8311	0.6239	24	ABCB1(1.891e-05,0.575)	ABCB1(1.891e-05,0.575)	ABCB1(1.891e-05,0.575)	NA	NA	NA	NA	NA	NA	No	ID=7-87625959-87625969-AG,7-87625971-87625987-AT,7-87626009-87626024-AT,7-87626023-87626046-AG,7-87626077-87626099-AT,7-87626091-87626199-ATATATATTGTCATATATATGTGTC,7-87626112-87626136-TGTCATATATAT,7-87626174-87626269-TGTCATATATATGTGTCATATATA,7-87626263-87626289-ATATATGTGTCAT,7-87626276-87626298-ATATATGTGTC,7-87626336-87626376-TATATGTGTCATA,7-87626351-87626443-TATGTGTCATATATATGTGTCATATG,7-87626413-87626485-ATATATGTGTCATATATATGTGTC,7-87626437-87626578-ATATATGTGTCATATATATGTGTCATATATGTGTCAT,7-87626461-87626504-ATATATGTGTCAT,7-87626498-87626541-ATATATGTGTCAT,7-87626535-87626751-ATATATGTGTCAT,7-87626559-87626567-AT,7-87626737-87626775-TGTCATATATA,7-87626774-87626797-AG;MOTIFS=TGTCATATATAT,AG,TATGTGTCATATATATGTGTCATATG,AT,ATATATGTGTCATATATATGTGTCATATATGTGTCAT,ATATATGTGTCAT,TGTCATATATA,ATATATATTGTCATATATATGTGTC,ATATATGTGTC,ATATATGTGTCATATATATGTGTC,TGTCATATATATGTGTCATATATA,TATATGTGTCATA;STRUC=<VC230322>	HGSVC,1KG-ONT	No	0.142	Yes	NA,NA	NA	NA
chr7:87626197	245003	INS	275	0.7903	0.6934	6	ABCB1(1.891e-05,0.575)	ABCB1(1.891e-05,0.575)	ABCB1(1.891e-05,0.575)	NA	NA	NA	NA	NA	NA	No	ID=7-87625959-87625969-AG,7-87625971-87625987-AT,7-87626009-87626024-AT,7-87626023-87626046-AG,7-87626077-87626099-AT,7-87626091-87626199-ATATATATTGTCATATATATGTGTC,7-87626112-87626136-TGTCATATATAT,7-87626174-87626269-TGTCATATATATGTGTCATATATA,7-87626263-87626289-ATATATGTGTCAT,7-87626276-87626298-ATATATGTGTC,7-87626336-87626376-TATATGTGTCATA,7-87626351-87626443-TATGTGTCATATATATGTGTCATATG,7-87626413-87626485-ATATATGTGTCATATATATGTGTC,7-87626437-87626578-ATATATGTGTCATATATATGTGTCATATATGTGTCAT,7-87626461-87626504-ATATATGTGTCAT,7-87626498-87626541-ATATATGTGTCAT,7-87626535-87626751-ATATATGTGTCAT,7-87626559-87626567-AT,7-87626737-87626775-TGTCATATATA,7-87626774-87626797-AG;MOTIFS=TGTCATATATAT,AG,TATGTGTCATATATATGTGTCATATG,AT,ATATATGTGTCATATATATGTGTCATATATGTGTCAT,ATATATGTGTCAT,TGTCATATATA,ATATATATTGTCATATATATGTGTC,ATATATGTGTC,ATATATGTGTCATATATATGTGTC,TGTCATATATATGTGTCATATATA,TATATGTGTCATA;STRUC=<VC230322>	HPRC,HGSVC,1KG-ONT	No	0.142	No	NA,NA	NA	NA
chr7:87626197	245004	INS	299	0.8976	0.3805	7	ABCB1(1.891e-05,0.575)	ABCB1(1.891e-05,0.575)	ABCB1(1.891e-05,0.575)	NA	NA	NA	NA	NA	NA	No	ID=7-87625959-87625969-AG,7-87625971-87625987-AT,7-87626009-87626024-AT,7-87626023-87626046-AG,7-87626077-87626099-AT,7-87626091-87626199-ATATATATTGTCATATATATGTGTC,7-87626112-87626136-TGTCATATATAT,7-87626174-87626269-TGTCATATATATGTGTCATATATA,7-87626263-87626289-ATATATGTGTCAT,7-87626276-87626298-ATATATGTGTC,7-87626336-87626376-TATATGTGTCATA,7-87626351-87626443-TATGTGTCATATATATGTGTCATATG,7-87626413-87626485-ATATATGTGTCATATATATGTGTC,7-87626437-87626578-ATATATGTGTCATATATATGTGTCATATATGTGTCAT,7-87626461-87626504-ATATATGTGTCAT,7-87626498-87626541-ATATATGTGTCAT,7-87626535-87626751-ATATATGTGTCAT,7-87626559-87626567-AT,7-87626737-87626775-TGTCATATATA,7-87626774-87626797-AG;MOTIFS=TGTCATATATAT,AG,TATGTGTCATATATATGTGTCATATG,AT,ATATATGTGTCATATATATGTGTCATATATGTGTCAT,ATATATGTGTCAT,TGTCATATATA,ATATATATTGTCATATATATGTGTC,ATATATGTGTC,ATATATGTGTCATATATATGTGTC,TGTCATATATATGTGTCATATATA,TATATGTGTCATA;STRUC=<VC230322>	HPRC,HGSVC,1KG-ONT	No	0.142	No	NA,NA	NA	NA
chr7:87626198	245005	INS	50	0.9067	0.3442	38	ABCB1(1.891e-05,0.575)	ABCB1(1.891e-05,0.575)	ABCB1(1.891e-05,0.575)	NA	NA	NA	NA	NA	NA	No	ID=7-87625959-87625969-AG,7-87625971-87625987-AT,7-87626009-87626024-AT,7-87626023-87626046-AG,7-87626077-87626099-AT,7-87626091-87626199-ATATATATTGTCATATATATGTGTC,7-87626112-87626136-TGTCATATATAT,7-87626174-87626269-TGTCATATATATGTGTCATATATA,7-87626263-87626289-ATATATGTGTCAT,7-87626276-87626298-ATATATGTGTC,7-87626336-87626376-TATATGTGTCATA,7-87626351-87626443-TATGTGTCATATATATGTGTCATATG,7-87626413-87626485-ATATATGTGTCATATATATGTGTC,7-87626437-87626578-ATATATGTGTCATATATATGTGTCATATATGTGTCAT,7-87626461-87626504-ATATATGTGTCAT,7-87626498-87626541-ATATATGTGTCAT,7-87626535-87626751-ATATATGTGTCAT,7-87626559-87626567-AT,7-87626737-87626775-TGTCATATATA,7-87626774-87626797-AG;MOTIFS=TGTCATATATAT,AG,TATGTGTCATATATATGTGTCATATG,AT,ATATATGTGTCATATATATGTGTCATATATGTGTCAT,ATATATGTGTCAT,TGTCATATATA,ATATATATTGTCATATATATGTGTC,ATATATGTGTC,ATATATGTGTCATATATATGTGTC,TGTCATATATATGTGTCATATATA,TATATGTGTCATA;STRUC=<VC230322>	HPRC,HGSVC,1KG-ONT	No	0.142	Yes	NA,NA	NA	NA
chr7:87626198	245006	INS	163	0.804	0.6897	13	ABCB1(1.891e-05,0.575)	ABCB1(1.891e-05,0.575)	ABCB1(1.891e-05,0.575)	NA	NA	NA	NA	NA	NA	No	ID=7-87625959-87625969-AG,7-87625971-87625987-AT,7-87626009-87626024-AT,7-87626023-87626046-AG,7-87626077-87626099-AT,7-87626091-87626199-ATATATATTGTCATATATATGTGTC,7-87626112-87626136-TGTCATATATAT,7-87626174-87626269-TGTCATATATATGTGTCATATATA,7-87626263-87626289-ATATATGTGTCAT,7-87626276-87626298-ATATATGTGTC,7-87626336-87626376-TATATGTGTCATA,7-87626351-87626443-TATGTGTCATATATATGTGTCATATG,7-87626413-87626485-ATATATGTGTCATATATATGTGTC,7-87626437-87626578-ATATATGTGTCATATATATGTGTCATATATGTGTCAT,7-87626461-87626504-ATATATGTGTCAT,7-87626498-87626541-ATATATGTGTCAT,7-87626535-87626751-ATATATGTGTCAT,7-87626559-87626567-AT,7-87626737-87626775-TGTCATATATA,7-87626774-87626797-AG;MOTIFS=TGTCATATATAT,AG,TATGTGTCATATATATGTGTCATATG,AT,ATATATGTGTCATATATATGTGTCATATATGTGTCAT,ATATATGTGTCAT,TGTCATATATA,ATATATATTGTCATATATATGTGTC,ATATATGTGTC,ATATATGTGTCATATATATGTGTC,TGTCATATATATGTGTCATATATA,TATATGTGTCATA;STRUC=<VC230322>	HPRC,HGSVC,1KG-ONT	No	0.142	No	NA,NA	NA	NA
chr7:87626198	245007	INS	138	0.8336	0.6198	5	ABCB1(1.891e-05,0.575)	ABCB1(1.891e-05,0.575)	ABCB1(1.891e-05,0.575)	NA	NA	NA	NA	NA	NA	No	ID=7-87625959-87625969-AG,7-87625971-87625987-AT,7-87626009-87626024-AT,7-87626023-87626046-AG,7-87626077-87626099-AT,7-87626091-87626199-ATATATATTGTCATATATATGTGTC,7-87626112-87626136-TGTCATATATAT,7-87626174-87626269-TGTCATATATATGTGTCATATATA,7-87626263-87626289-ATATATGTGTCAT,7-87626276-87626298-ATATATGTGTC,7-87626336-87626376-TATATGTGTCATA,7-87626351-87626443-TATGTGTCATATATATGTGTCATATG,7-87626413-87626485-ATATATGTGTCATATATATGTGTC,7-87626437-87626578-ATATATGTGTCATATATATGTGTCATATATGTGTCAT,7-87626461-87626504-ATATATGTGTCAT,7-87626498-87626541-ATATATGTGTCAT,7-87626535-87626751-ATATATGTGTCAT,7-87626559-87626567-AT,7-87626737-87626775-TGTCATATATA,7-87626774-87626797-AG;MOTIFS=TGTCATATATAT,AG,TATGTGTCATATATATGTGTCATATG,AT,ATATATGTGTCATATATATGTGTCATATATGTGTCAT,ATATATGTGTCAT,TGTCATATATA,ATATATATTGTCATATATATGTGTC,ATATATGTGTC,ATATATGTGTCATATATATGTGTC,TGTCATATATATGTGTCATATATA,TATATGTGTCATA;STRUC=<VC230322>	HPRC,HGSVC	No	0.142	No	NA,NA	NA	NA
chr7:87626204	245008	INS	248	0.8522	0.5479	21	ABCB1(1.891e-05,0.575)	ABCB1(1.891e-05,0.575)	ABCB1(1.891e-05,0.575)	NA	NA	NA	NA	NA	NA	No	ID=7-87625959-87625969-AG,7-87625971-87625987-AT,7-87626009-87626024-AT,7-87626023-87626046-AG,7-87626077-87626099-AT,7-87626091-87626199-ATATATATTGTCATATATATGTGTC,7-87626112-87626136-TGTCATATATAT,7-87626174-87626269-TGTCATATATATGTGTCATATATA,7-87626263-87626289-ATATATGTGTCAT,7-87626276-87626298-ATATATGTGTC,7-87626336-87626376-TATATGTGTCATA,7-87626351-87626443-TATGTGTCATATATATGTGTCATATG,7-87626413-87626485-ATATATGTGTCATATATATGTGTC,7-87626437-87626578-ATATATGTGTCATATATATGTGTCATATATGTGTCAT,7-87626461-87626504-ATATATGTGTCAT,7-87626498-87626541-ATATATGTGTCAT,7-87626535-87626751-ATATATGTGTCAT,7-87626559-87626567-AT,7-87626737-87626775-TGTCATATATA,7-87626774-87626797-AG;MOTIFS=TGTCATATATAT,AG,TATGTGTCATATATATGTGTCATATG,AT,ATATATGTGTCATATATATGTGTCATATATGTGTCAT,ATATATGTGTCAT,TGTCATATATA,ATATATATTGTCATATATATGTGTC,ATATATGTGTC,ATATATGTGTCATATATATGTGTC,TGTCATATATATGTGTCATATATA,TATATGTGTCATA;STRUC=<VC230322>	HPRC,HGSVC,1KG-ONT	No	0.142	Yes	NA,NA	NA	NA
chr7:87626222	245010	INS	182	0.8118	0.6926	2	ABCB1(1.891e-05,0.575)	ABCB1(1.891e-05,0.575)	ABCB1(1.891e-05,0.575)	NA	NA	NA	NA	NA	NA	No	ID=7-87625959-87625969-AG,7-87625971-87625987-AT,7-87626009-87626024-AT,7-87626023-87626046-AG,7-87626077-87626099-AT,7-87626091-87626199-ATATATATTGTCATATATATGTGTC,7-87626112-87626136-TGTCATATATAT,7-87626174-87626269-TGTCATATATATGTGTCATATATA,7-87626263-87626289-ATATATGTGTCAT,7-87626276-87626298-ATATATGTGTC,7-87626336-87626376-TATATGTGTCATA,7-87626351-87626443-TATGTGTCATATATATGTGTCATATG,7-87626413-87626485-ATATATGTGTCATATATATGTGTC,7-87626437-87626578-ATATATGTGTCATATATATGTGTCATATATGTGTCAT,7-87626461-87626504-ATATATGTGTCAT,7-87626498-87626541-ATATATGTGTCAT,7-87626535-87626751-ATATATGTGTCAT,7-87626559-87626567-AT,7-87626737-87626775-TGTCATATATA,7-87626774-87626797-AG;MOTIFS=TGTCATATATAT,AG,TATGTGTCATATATATGTGTCATATG,AT,ATATATGTGTCATATATATGTGTCATATATGTGTCAT,ATATATGTGTCAT,TGTCATATATA,ATATATATTGTCATATATATGTGTC,ATATATGTGTC,ATATATGTGTCATATATATGTGTC,TGTCATATATATGTGTCATATATA,TATATGTGTCATA;STRUC=<VC230322>	HPRC,HGSVC,1KG-ONT	No	0.142	No	NA,NA	NA	NA
chr7:87626223	245011	DEL	119	0.804	0.6949	15	ABCB1(1.891e-05,0.575)	ABCB1(1.891e-05,0.575)	ABCB1(1.891e-05,0.575)	NA	NA	NA	NA	NA	NA	No	ID=7-87625959-87625969-AG,7-87625971-87625987-AT,7-87626009-87626024-AT,7-87626023-87626046-AG,7-87626077-87626099-AT,7-87626091-87626199-ATATATATTGTCATATATATGTGTC,7-87626112-87626136-TGTCATATATAT,7-87626174-87626269-TGTCATATATATGTGTCATATATA,7-87626263-87626289-ATATATGTGTCAT,7-87626276-87626298-ATATATGTGTC,7-87626336-87626376-TATATGTGTCATA,7-87626351-87626443-TATGTGTCATATATATGTGTCATATG,7-87626413-87626485-ATATATGTGTCATATATATGTGTC,7-87626437-87626578-ATATATGTGTCATATATATGTGTCATATATGTGTCAT,7-87626461-87626504-ATATATGTGTCAT,7-87626498-87626541-ATATATGTGTCAT,7-87626535-87626751-ATATATGTGTCAT,7-87626559-87626567-AT,7-87626737-87626775-TGTCATATATA,7-87626774-87626797-AG;MOTIFS=TGTCATATATAT,AG,TATGTGTCATATATATGTGTCATATG,AT,ATATATGTGTCATATATATGTGTCATATATGTGTCAT,ATATATGTGTCAT,TGTCATATATA,ATATATATTGTCATATATATGTGTC,ATATATGTGTC,ATATATGTGTCATATATATGTGTC,TGTCATATATATGTGTCATATATA,TATATGTGTCATA;STRUC=<VC230322>	HPRC,1KG-ONT	Yes	3.386	No	NA,NA	NA	NA
chr7:87626239	245012	INS	365	0.8591	0.5217	25	ABCB1(1.891e-05,0.575)	ABCB1(1.891e-05,0.575)	ABCB1(1.891e-05,0.575)	NA	NA	NA	NA	NA	NA	No	ID=7-87625959-87625969-AG,7-87625971-87625987-AT,7-87626009-87626024-AT,7-87626023-87626046-AG,7-87626077-87626099-AT,7-87626091-87626199-ATATATATTGTCATATATATGTGTC,7-87626112-87626136-TGTCATATATAT,7-87626174-87626269-TGTCATATATATGTGTCATATATA,7-87626263-87626289-ATATATGTGTCAT,7-87626276-87626298-ATATATGTGTC,7-87626336-87626376-TATATGTGTCATA,7-87626351-87626443-TATGTGTCATATATATGTGTCATATG,7-87626413-87626485-ATATATGTGTCATATATATGTGTC,7-87626437-87626578-ATATATGTGTCATATATATGTGTCATATATGTGTCAT,7-87626461-87626504-ATATATGTGTCAT,7-87626498-87626541-ATATATGTGTCAT,7-87626535-87626751-ATATATGTGTCAT,7-87626559-87626567-AT,7-87626737-87626775-TGTCATATATA,7-87626774-87626797-AG;MOTIFS=TGTCATATATAT,AG,TATGTGTCATATATATGTGTCATATG,AT,ATATATGTGTCATATATATGTGTCATATATGTGTCAT,ATATATGTGTCAT,TGTCATATATA,ATATATATTGTCATATATATGTGTC,ATATATGTGTC,ATATATGTGTCATATATATGTGTC,TGTCATATATATGTGTCATATATA,TATATGTGTCATA;STRUC=<VC230322>	HPRC,HGSVC,1KG-ONT	No	0.142	Yes	NA,NA	NA	NA
chr7:87626246	245016	INS	63	0.827	0.6656	2	ABCB1(1.891e-05,0.575)	ABCB1(1.891e-05,0.575)	ABCB1(1.891e-05,0.575)	NA	NA	NA	NA	NA	NA	No	ID=7-87625959-87625969-AG,7-87625971-87625987-AT,7-87626009-87626024-AT,7-87626023-87626046-AG,7-87626077-87626099-AT,7-87626091-87626199-ATATATATTGTCATATATATGTGTC,7-87626112-87626136-TGTCATATATAT,7-87626174-87626269-TGTCATATATATGTGTCATATATA,7-87626263-87626289-ATATATGTGTCAT,7-87626276-87626298-ATATATGTGTC,7-87626336-87626376-TATATGTGTCATA,7-87626351-87626443-TATGTGTCATATATATGTGTCATATG,7-87626413-87626485-ATATATGTGTCATATATATGTGTC,7-87626437-87626578-ATATATGTGTCATATATATGTGTCATATATGTGTCAT,7-87626461-87626504-ATATATGTGTCAT,7-87626498-87626541-ATATATGTGTCAT,7-87626535-87626751-ATATATGTGTCAT,7-87626559-87626567-AT,7-87626737-87626775-TGTCATATATA,7-87626774-87626797-AG;MOTIFS=TGTCATATATAT,AG,TATGTGTCATATATATGTGTCATATG,AT,ATATATGTGTCATATATATGTGTCATATATGTGTCAT,ATATATGTGTCAT,TGTCATATATA,ATATATATTGTCATATATATGTGTC,ATATATGTGTC,ATATATGTGTCATATATATGTGTC,TGTCATATATATGTGTCATATATA,TATATGTGTCATA;STRUC=<VC230322>	HPRC,HGSVC,1KG-ONT	No	0.142	No	NA,NA	NA	NA
chr7:87626246	245017	INS	110	0.8207	0.6811	1	ABCB1(1.891e-05,0.575)	ABCB1(1.891e-05,0.575)	ABCB1(1.891e-05,0.575)	NA	NA	NA	NA	NA	NA	No	ID=7-87625959-87625969-AG,7-87625971-87625987-AT,7-87626009-87626024-AT,7-87626023-87626046-AG,7-87626077-87626099-AT,7-87626091-87626199-ATATATATTGTCATATATATGTGTC,7-87626112-87626136-TGTCATATATAT,7-87626174-87626269-TGTCATATATATGTGTCATATATA,7-87626263-87626289-ATATATGTGTCAT,7-87626276-87626298-ATATATGTGTC,7-87626336-87626376-TATATGTGTCATA,7-87626351-87626443-TATGTGTCATATATATGTGTCATATG,7-87626413-87626485-ATATATGTGTCATATATATGTGTC,7-87626437-87626578-ATATATGTGTCATATATATGTGTCATATATGTGTCAT,7-87626461-87626504-ATATATGTGTCAT,7-87626498-87626541-ATATATGTGTCAT,7-87626535-87626751-ATATATGTGTCAT,7-87626559-87626567-AT,7-87626737-87626775-TGTCATATATA,7-87626774-87626797-AG;MOTIFS=TGTCATATATAT,AG,TATGTGTCATATATATGTGTCATATG,AT,ATATATGTGTCATATATATGTGTCATATATGTGTCAT,ATATATGTGTCAT,TGTCATATATA,ATATATATTGTCATATATATGTGTC,ATATATGTGTC,ATATATGTGTCATATATATGTGTC,TGTCATATATATGTGTCATATATA,TATATGTGTCATA;STRUC=<VC230322>	HPRC,HGSVC,1KG-ONT	No	0.142	No	NA,NA	NA	NA
chr7:87626246	245015	INS	87	0.8449	0.584	12	ABCB1(1.891e-05,0.575)	ABCB1(1.891e-05,0.575)	ABCB1(1.891e-05,0.575)	NA	NA	NA	NA	NA	NA	No	ID=7-87625959-87625969-AG,7-87625971-87625987-AT,7-87626009-87626024-AT,7-87626023-87626046-AG,7-87626077-87626099-AT,7-87626091-87626199-ATATATATTGTCATATATATGTGTC,7-87626112-87626136-TGTCATATATAT,7-87626174-87626269-TGTCATATATATGTGTCATATATA,7-87626263-87626289-ATATATGTGTCAT,7-87626276-87626298-ATATATGTGTC,7-87626336-87626376-TATATGTGTCATA,7-87626351-87626443-TATGTGTCATATATATGTGTCATATG,7-87626413-87626485-ATATATGTGTCATATATATGTGTC,7-87626437-87626578-ATATATGTGTCATATATATGTGTCATATATGTGTCAT,7-87626461-87626504-ATATATGTGTCAT,7-87626498-87626541-ATATATGTGTCAT,7-87626535-87626751-ATATATGTGTCAT,7-87626559-87626567-AT,7-87626737-87626775-TGTCATATATA,7-87626774-87626797-AG;MOTIFS=TGTCATATATAT,AG,TATGTGTCATATATATGTGTCATATG,AT,ATATATGTGTCATATATATGTGTCATATATGTGTCAT,ATATATGTGTCAT,TGTCATATATA,ATATATATTGTCATATATATGTGTC,ATATATGTGTC,ATATATGTGTCATATATATGTGTC,TGTCATATATATGTGTCATATATA,TATATGTGTCATA;STRUC=<VC230322>	HPRC,HGSVC,1KG-ONT	No	0.142	Yes	NA,NA	NA	NA
chr7:87626246	245014	INS	243	0.82	0.6599	27	ABCB1(1.891e-05,0.575)	ABCB1(1.891e-05,0.575)	ABCB1(1.891e-05,0.575)	NA	NA	NA	NA	NA	NA	No	ID=7-87625959-87625969-AG,7-87625971-87625987-AT,7-87626009-87626024-AT,7-87626023-87626046-AG,7-87626077-87626099-AT,7-87626091-87626199-ATATATATTGTCATATATATGTGTC,7-87626112-87626136-TGTCATATATAT,7-87626174-87626269-TGTCATATATATGTGTCATATATA,7-87626263-87626289-ATATATGTGTCAT,7-87626276-87626298-ATATATGTGTC,7-87626336-87626376-TATATGTGTCATA,7-87626351-87626443-TATGTGTCATATATATGTGTCATATG,7-87626413-87626485-ATATATGTGTCATATATATGTGTC,7-87626437-87626578-ATATATGTGTCATATATATGTGTCATATATGTGTCAT,7-87626461-87626504-ATATATGTGTCAT,7-87626498-87626541-ATATATGTGTCAT,7-87626535-87626751-ATATATGTGTCAT,7-87626559-87626567-AT,7-87626737-87626775-TGTCATATATA,7-87626774-87626797-AG;MOTIFS=TGTCATATATAT,AG,TATGTGTCATATATATGTGTCATATG,AT,ATATATGTGTCATATATATGTGTCATATATGTGTCAT,ATATATGTGTCAT,TGTCATATATA,ATATATATTGTCATATATATGTGTC,ATATATGTGTC,ATATATGTGTCATATATATGTGTC,TGTCATATATATGTGTCATATATA,TATATGTGTCATA;STRUC=<VC230322>	HPRC,HGSVC,1KG-ONT	No	0.142	No	NA,NA	NA	NA
chr7:87626246	245013	INS	157	0.8476	0.5784	4	ABCB1(1.891e-05,0.575)	ABCB1(1.891e-05,0.575)	ABCB1(1.891e-05,0.575)	NA	NA	NA	NA	NA	NA	No	ID=7-87625959-87625969-AG,7-87625971-87625987-AT,7-87626009-87626024-AT,7-87626023-87626046-AG,7-87626077-87626099-AT,7-87626091-87626199-ATATATATTGTCATATATATGTGTC,7-87626112-87626136-TGTCATATATAT,7-87626174-87626269-TGTCATATATATGTGTCATATATA,7-87626263-87626289-ATATATGTGTCAT,7-87626276-87626298-ATATATGTGTC,7-87626336-87626376-TATATGTGTCATA,7-87626351-87626443-TATGTGTCATATATATGTGTCATATG,7-87626413-87626485-ATATATGTGTCATATATATGTGTC,7-87626437-87626578-ATATATGTGTCATATATATGTGTCATATATGTGTCAT,7-87626461-87626504-ATATATGTGTCAT,7-87626498-87626541-ATATATGTGTCAT,7-87626535-87626751-ATATATGTGTCAT,7-87626559-87626567-AT,7-87626737-87626775-TGTCATATATA,7-87626774-87626797-AG;MOTIFS=TGTCATATATAT,AG,TATGTGTCATATATATGTGTCATATG,AT,ATATATGTGTCATATATATGTGTCATATATGTGTCAT,ATATATGTGTCAT,TGTCATATATA,ATATATATTGTCATATATATGTGTC,ATATATGTGTC,ATATATGTGTCATATATATGTGTC,TGTCATATATATGTGTCATATATA,TATATGTGTCATA;STRUC=<VC230322>	HPRC,HGSVC,1KG-ONT	No	0.142	Yes	NA,NA	NA	NA
chr7:87626247	245018	DEL	95	0.8693	0.5534	2	ABCB1(1.891e-05,0.575)	ABCB1(1.891e-05,0.575)	ABCB1(1.891e-05,0.575)	NA	NA	NA	NA	NA	NA	No	ID=7-87625959-87625969-AG,7-87625971-87625987-AT,7-87626009-87626024-AT,7-87626023-87626046-AG,7-87626077-87626099-AT,7-87626091-87626199-ATATATATTGTCATATATATGTGTC,7-87626112-87626136-TGTCATATATAT,7-87626174-87626269-TGTCATATATATGTGTCATATATA,7-87626263-87626289-ATATATGTGTCAT,7-87626276-87626298-ATATATGTGTC,7-87626336-87626376-TATATGTGTCATA,7-87626351-87626443-TATGTGTCATATATATGTGTCATATG,7-87626413-87626485-ATATATGTGTCATATATATGTGTC,7-87626437-87626578-ATATATGTGTCATATATATGTGTCATATATGTGTCAT,7-87626461-87626504-ATATATGTGTCAT,7-87626498-87626541-ATATATGTGTCAT,7-87626535-87626751-ATATATGTGTCAT,7-87626559-87626567-AT,7-87626737-87626775-TGTCATATATA,7-87626774-87626797-AG;MOTIFS=TGTCATATATAT,AG,TATGTGTCATATATATGTGTCATATG,AT,ATATATGTGTCATATATATGTGTCATATATGTGTCAT,ATATATGTGTCAT,TGTCATATATA,ATATATATTGTCATATATATGTGTC,ATATATGTGTC,ATATATGTGTCATATATATGTGTC,TGTCATATATATGTGTCATATATA,TATATGTGTCATA;STRUC=<VC230322>	HPRC,1KG-ONT	Yes	3.742	No	NA,NA	NA	NA
chr7:87626247	245019	DEL	197	0.7981	0.6897	20	ABCB1(1.891e-05,0.575)	ABCB1(1.891e-05,0.575)	ABCB1(1.891e-05,0.575)	NA	NA	NA	NA	NA	NA	No	ID=7-87625959-87625969-AG,7-87625971-87625987-AT,7-87626009-87626024-AT,7-87626023-87626046-AG,7-87626077-87626099-AT,7-87626091-87626199-ATATATATTGTCATATATATGTGTC,7-87626112-87626136-TGTCATATATAT,7-87626174-87626269-TGTCATATATATGTGTCATATATA,7-87626263-87626289-ATATATGTGTCAT,7-87626276-87626298-ATATATGTGTC,7-87626336-87626376-TATATGTGTCATA,7-87626351-87626443-TATGTGTCATATATATGTGTCATATG,7-87626413-87626485-ATATATGTGTCATATATATGTGTC,7-87626437-87626578-ATATATGTGTCATATATATGTGTCATATATGTGTCAT,7-87626461-87626504-ATATATGTGTCAT,7-87626498-87626541-ATATATGTGTCAT,7-87626535-87626751-ATATATGTGTCAT,7-87626559-87626567-AT,7-87626737-87626775-TGTCATATATA,7-87626774-87626797-AG;MOTIFS=TGTCATATATAT,AG,TATGTGTCATATATATGTGTCATATG,AT,ATATATGTGTCATATATATGTGTCATATATGTGTCAT,ATATATGTGTCAT,TGTCATATATA,ATATATATTGTCATATATATGTGTC,ATATATGTGTC,ATATATGTGTCATATATATGTGTC,TGTCATATATATGTGTCATATATA,TATATGTGTCATA;STRUC=<VC230322>	HPRC,HGSVC,1KG-ONT	No	2.505	No	NA,NA	NA	NA
chr7:87626247	245020	DEL	221	0.8617	0.4927	2	ABCB1(1.891e-05,0.575)	ABCB1(1.891e-05,0.575)	ABCB1(1.891e-05,0.575)	NA	NA	NA	NA	NA	NA	No	ID=7-87625959-87625969-AG,7-87625971-87625987-AT,7-87626009-87626024-AT,7-87626023-87626046-AG,7-87626077-87626099-AT,7-87626091-87626199-ATATATATTGTCATATATATGTGTC,7-87626112-87626136-TGTCATATATAT,7-87626174-87626269-TGTCATATATATGTGTCATATATA,7-87626263-87626289-ATATATGTGTCAT,7-87626276-87626298-ATATATGTGTC,7-87626336-87626376-TATATGTGTCATA,7-87626351-87626443-TATGTGTCATATATATGTGTCATATG,7-87626413-87626485-ATATATGTGTCATATATATGTGTC,7-87626437-87626578-ATATATGTGTCATATATATGTGTCATATATGTGTCAT,7-87626461-87626504-ATATATGTGTCAT,7-87626498-87626541-ATATATGTGTCAT,7-87626535-87626751-ATATATGTGTCAT,7-87626559-87626567-AT,7-87626737-87626775-TGTCATATATA,7-87626774-87626797-AG;MOTIFS=TGTCATATATAT,AG,TATGTGTCATATATATGTGTCATATG,AT,ATATATGTGTCATATATATGTGTCATATATGTGTCAT,ATATATGTGTCAT,TGTCATATATA,ATATATATTGTCATATATATGTGTC,ATATATGTGTC,ATATATGTGTCATATATATGTGTC,TGTCATATATATGTGTCATATATA,TATATGTGTCATA;STRUC=<VC230322>	HPRC,HGSVC	No	2.439	No	NA,NA	NA	NA
chr7:87626252	245021	DEL	209	0.8233	0.6364	3	ABCB1(1.891e-05,0.575)	ABCB1(1.891e-05,0.575)	ABCB1(1.891e-05,0.575)	NA	NA	NA	NA	NA	NA	No	ID=7-87625959-87625969-AG,7-87625971-87625987-AT,7-87626009-87626024-AT,7-87626023-87626046-AG,7-87626077-87626099-AT,7-87626091-87626199-ATATATATTGTCATATATATGTGTC,7-87626112-87626136-TGTCATATATAT,7-87626174-87626269-TGTCATATATATGTGTCATATATA,7-87626263-87626289-ATATATGTGTCAT,7-87626276-87626298-ATATATGTGTC,7-87626336-87626376-TATATGTGTCATA,7-87626351-87626443-TATGTGTCATATATATGTGTCATATG,7-87626413-87626485-ATATATGTGTCATATATATGTGTC,7-87626437-87626578-ATATATGTGTCATATATATGTGTCATATATGTGTCAT,7-87626461-87626504-ATATATGTGTCAT,7-87626498-87626541-ATATATGTGTCAT,7-87626535-87626751-ATATATGTGTCAT,7-87626559-87626567-AT,7-87626737-87626775-TGTCATATATA,7-87626774-87626797-AG;MOTIFS=TGTCATATATAT,AG,TATGTGTCATATATATGTGTCATATG,AT,ATATATGTGTCATATATATGTGTCATATATGTGTCAT,ATATATGTGTCAT,TGTCATATATA,ATATATATTGTCATATATATGTGTC,ATATATGTGTC,ATATATGTGTCATATATATGTGTC,TGTCATATATATGTGTCATATATA,TATATGTGTCATA;STRUC=<VC230322>	HPRC,HGSVC,1KG-ONT	No	2.485	No	NA,NA	NA	NA
chr7:87626257	245022	INS	133	0.854	0.5651	3	ABCB1(1.891e-05,0.575)	ABCB1(1.891e-05,0.575)	ABCB1(1.891e-05,0.575)	NA	NA	NA	NA	NA	NA	No	ID=7-87625959-87625969-AG,7-87625971-87625987-AT,7-87626009-87626024-AT,7-87626023-87626046-AG,7-87626077-87626099-AT,7-87626091-87626199-ATATATATTGTCATATATATGTGTC,7-87626112-87626136-TGTCATATATAT,7-87626174-87626269-TGTCATATATATGTGTCATATATA,7-87626263-87626289-ATATATGTGTCAT,7-87626276-87626298-ATATATGTGTC,7-87626336-87626376-TATATGTGTCATA,7-87626351-87626443-TATGTGTCATATATATGTGTCATATG,7-87626413-87626485-ATATATGTGTCATATATATGTGTC,7-87626437-87626578-ATATATGTGTCATATATATGTGTCATATATGTGTCAT,7-87626461-87626504-ATATATGTGTCAT,7-87626498-87626541-ATATATGTGTCAT,7-87626535-87626751-ATATATGTGTCAT,7-87626559-87626567-AT,7-87626737-87626775-TGTCATATATA,7-87626774-87626797-AG;MOTIFS=TGTCATATATAT,AG,TATGTGTCATATATATGTGTCATATG,AT,ATATATGTGTCATATATATGTGTCATATATGTGTCAT,ATATATGTGTCAT,TGTCATATATA,ATATATATTGTCATATATATGTGTC,ATATATGTGTC,ATATATGTGTCATATATATGTGTC,TGTCATATATATGTGTCATATATA,TATATGTGTCATA;STRUC=<VC230322>	HPRC,HGSVC,1KG-ONT	No	0.142	No	NA,NA	NA	NA
chr7:87626259	245023	INS	145	0.805	0.6799	5	ABCB1(1.891e-05,0.575)	ABCB1(1.891e-05,0.575)	ABCB1(1.891e-05,0.575)	NA	NA	NA	NA	NA	NA	No	ID=7-87625959-87625969-AG,7-87625971-87625987-AT,7-87626009-87626024-AT,7-87626023-87626046-AG,7-87626077-87626099-AT,7-87626091-87626199-ATATATATTGTCATATATATGTGTC,7-87626112-87626136-TGTCATATATAT,7-87626174-87626269-TGTCATATATATGTGTCATATATA,7-87626263-87626289-ATATATGTGTCAT,7-87626276-87626298-ATATATGTGTC,7-87626336-87626376-TATATGTGTCATA,7-87626351-87626443-TATGTGTCATATATATGTGTCATATG,7-87626413-87626485-ATATATGTGTCATATATATGTGTC,7-87626437-87626578-ATATATGTGTCATATATATGTGTCATATATGTGTCAT,7-87626461-87626504-ATATATGTGTCAT,7-87626498-87626541-ATATATGTGTCAT,7-87626535-87626751-ATATATGTGTCAT,7-87626559-87626567-AT,7-87626737-87626775-TGTCATATATA,7-87626774-87626797-AG;MOTIFS=TGTCATATATAT,AG,TATGTGTCATATATATGTGTCATATG,AT,ATATATGTGTCATATATATGTGTCATATATGTGTCAT,ATATATGTGTCAT,TGTCATATATA,ATATATATTGTCATATATATGTGTC,ATATATGTGTC,ATATATGTGTCATATATATGTGTC,TGTCATATATATGTGTCATATATA,TATATGTGTCATA;STRUC=<VC230322>	HPRC,HGSVC,1KG-ONT	No	0.202	Yes	NA,NA	NA	NA
chr7:87626263	245024	INS	343	0.874	0.4799	6	ABCB1(1.891e-05,0.575)	ABCB1(1.891e-05,0.575)	ABCB1(1.891e-05,0.575)	NA	NA	NA	NA	NA	NA	No	ID=7-87625959-87625969-AG,7-87625971-87625987-AT,7-87626009-87626024-AT,7-87626023-87626046-AG,7-87626077-87626099-AT,7-87626091-87626199-ATATATATTGTCATATATATGTGTC,7-87626112-87626136-TGTCATATATAT,7-87626174-87626269-TGTCATATATATGTGTCATATATA,7-87626263-87626289-ATATATGTGTCAT,7-87626276-87626298-ATATATGTGTC,7-87626336-87626376-TATATGTGTCATA,7-87626351-87626443-TATGTGTCATATATATGTGTCATATG,7-87626413-87626485-ATATATGTGTCATATATATGTGTC,7-87626437-87626578-ATATATGTGTCATATATATGTGTCATATATGTGTCAT,7-87626461-87626504-ATATATGTGTCAT,7-87626498-87626541-ATATATGTGTCAT,7-87626535-87626751-ATATATGTGTCAT,7-87626559-87626567-AT,7-87626737-87626775-TGTCATATATA,7-87626774-87626797-AG;MOTIFS=TGTCATATATAT,AG,TATGTGTCATATATATGTGTCATATG,AT,ATATATGTGTCATATATATGTGTCATATATGTGTCAT,ATATATGTGTCAT,TGTCATATATA,ATATATATTGTCATATATATGTGTC,ATATATGTGTC,ATATATGTGTCATATATATGTGTC,TGTCATATATATGTGTCATATATA,TATATGTGTCATA;STRUC=<VC230322>	HPRC,HGSVC,1KG-ONT	No	0.142	No	NA,NA	NA	NA
chr7:87626263	245026	INS	299	0.8246	0.6874	24	ABCB1(1.891e-05,0.575)	ABCB1(1.891e-05,0.575)	ABCB1(1.891e-05,0.575)	NA	NA	NA	NA	NA	NA	No	ID=7-87625959-87625969-AG,7-87625971-87625987-AT,7-87626009-87626024-AT,7-87626023-87626046-AG,7-87626077-87626099-AT,7-87626091-87626199-ATATATATTGTCATATATATGTGTC,7-87626112-87626136-TGTCATATATAT,7-87626174-87626269-TGTCATATATATGTGTCATATATA,7-87626263-87626289-ATATATGTGTCAT,7-87626276-87626298-ATATATGTGTC,7-87626336-87626376-TATATGTGTCATA,7-87626351-87626443-TATGTGTCATATATATGTGTCATATG,7-87626413-87626485-ATATATGTGTCATATATATGTGTC,7-87626437-87626578-ATATATGTGTCATATATATGTGTCATATATGTGTCAT,7-87626461-87626504-ATATATGTGTCAT,7-87626498-87626541-ATATATGTGTCAT,7-87626535-87626751-ATATATGTGTCAT,7-87626559-87626567-AT,7-87626737-87626775-TGTCATATATA,7-87626774-87626797-AG;MOTIFS=TGTCATATATAT,AG,TATGTGTCATATATATGTGTCATATG,AT,ATATATGTGTCATATATATGTGTCATATATGTGTCAT,ATATATGTGTCAT,TGTCATATATA,ATATATATTGTCATATATATGTGTC,ATATATGTGTC,ATATATGTGTCATATATATGTGTC,TGTCATATATATGTGTCATATATA,TATATGTGTCATA;STRUC=<VC230322>	HPRC,HGSVC,1KG-ONT	No	0.142	Yes	NA,NA	NA	NA
chr7:87626264	245027	INS	182	0.8439	0.6313	8	ABCB1(1.891e-05,0.575)	ABCB1(1.891e-05,0.575)	ABCB1(1.891e-05,0.575)	NA	NA	NA	NA	NA	NA	No	ID=7-87625959-87625969-AG,7-87625971-87625987-AT,7-87626009-87626024-AT,7-87626023-87626046-AG,7-87626077-87626099-AT,7-87626091-87626199-ATATATATTGTCATATATATGTGTC,7-87626112-87626136-TGTCATATATAT,7-87626174-87626269-TGTCATATATATGTGTCATATATA,7-87626263-87626289-ATATATGTGTCAT,7-87626276-87626298-ATATATGTGTC,7-87626336-87626376-TATATGTGTCATA,7-87626351-87626443-TATGTGTCATATATATGTGTCATATG,7-87626413-87626485-ATATATGTGTCATATATATGTGTC,7-87626437-87626578-ATATATGTGTCATATATATGTGTCATATATGTGTCAT,7-87626461-87626504-ATATATGTGTCAT,7-87626498-87626541-ATATATGTGTCAT,7-87626535-87626751-ATATATGTGTCAT,7-87626559-87626567-AT,7-87626737-87626775-TGTCATATATA,7-87626774-87626797-AG;MOTIFS=TGTCATATATAT,AG,TATGTGTCATATATATGTGTCATATG,AT,ATATATGTGTCATATATATGTGTCATATATGTGTCAT,ATATATGTGTCAT,TGTCATATATA,ATATATATTGTCATATATATGTGTC,ATATATGTGTC,ATATATGTGTCATATATATGTGTC,TGTCATATATATGTGTCATATATA,TATATGTGTCATA;STRUC=<VC230322>	HPRC,HGSVC,1KG-ONT	No	0.142	No	NA,NA	NA	NA
chr7:87626264	245029	DEL	72	0.9086	0.3315	12	ABCB1(1.891e-05,0.575)	ABCB1(1.891e-05,0.575)	ABCB1(1.891e-05,0.575)	NA	NA	NA	NA	NA	NA	No	ID=7-87625959-87625969-AG,7-87625971-87625987-AT,7-87626009-87626024-AT,7-87626023-87626046-AG,7-87626077-87626099-AT,7-87626091-87626199-ATATATATTGTCATATATATGTGTC,7-87626112-87626136-TGTCATATATAT,7-87626174-87626269-TGTCATATATATGTGTCATATATA,7-87626263-87626289-ATATATGTGTCAT,7-87626276-87626298-ATATATGTGTC,7-87626336-87626376-TATATGTGTCATA,7-87626351-87626443-TATGTGTCATATATATGTGTCATATG,7-87626413-87626485-ATATATGTGTCATATATATGTGTC,7-87626437-87626578-ATATATGTGTCATATATATGTGTCATATATGTGTCAT,7-87626461-87626504-ATATATGTGTCAT,7-87626498-87626541-ATATATGTGTCAT,7-87626535-87626751-ATATATGTGTCAT,7-87626559-87626567-AT,7-87626737-87626775-TGTCATATATA,7-87626774-87626797-AG;MOTIFS=TGTCATATATAT,AG,TATGTGTCATATATATGTGTCATATG,AT,ATATATGTGTCATATATATGTGTCATATATGTGTCAT,ATATATGTGTCAT,TGTCATATATA,ATATATATTGTCATATATATGTGTC,ATATATGTGTC,ATATATGTGTCATATATATGTGTC,TGTCATATATATGTGTCATATATA,TATATGTGTCATA;STRUC=<VC230322>	HPRC,1KG-ONT	Yes	3.764	No	NA,NA	NA	NA
chr7:87626264	245028	INS	81	0.8379	0.624	2	ABCB1(1.891e-05,0.575)	ABCB1(1.891e-05,0.575)	ABCB1(1.891e-05,0.575)	NA	NA	NA	NA	NA	NA	No	ID=7-87625959-87625969-AG,7-87625971-87625987-AT,7-87626009-87626024-AT,7-87626023-87626046-AG,7-87626077-87626099-AT,7-87626091-87626199-ATATATATTGTCATATATATGTGTC,7-87626112-87626136-TGTCATATATAT,7-87626174-87626269-TGTCATATATATGTGTCATATATA,7-87626263-87626289-ATATATGTGTCAT,7-87626276-87626298-ATATATGTGTC,7-87626336-87626376-TATATGTGTCATA,7-87626351-87626443-TATGTGTCATATATATGTGTCATATG,7-87626413-87626485-ATATATGTGTCATATATATGTGTC,7-87626437-87626578-ATATATGTGTCATATATATGTGTCATATATGTGTCAT,7-87626461-87626504-ATATATGTGTCAT,7-87626498-87626541-ATATATGTGTCAT,7-87626535-87626751-ATATATGTGTCAT,7-87626559-87626567-AT,7-87626737-87626775-TGTCATATATA,7-87626774-87626797-AG;MOTIFS=TGTCATATATAT,AG,TATGTGTCATATATATGTGTCATATG,AT,ATATATGTGTCATATATATGTGTCATATATGTGTCAT,ATATATGTGTCAT,TGTCATATATA,ATATATATTGTCATATATATGTGTC,ATATATGTGTC,ATATATGTGTCATATATATGTGTC,TGTCATATATATGTGTCATATATA,TATATGTGTCATA;STRUC=<VC230322>	HPRC,HGSVC,1KG-ONT	No	0.142	No	NA,NA	NA	NA
chr7:87626268	245030	INS	119	0.8138	0.6563	10	ABCB1(1.891e-05,0.575)	ABCB1(1.891e-05,0.575)	ABCB1(1.891e-05,0.575)	NA	NA	NA	NA	NA	NA	No	ID=7-87625959-87625969-AG,7-87625971-87625987-AT,7-87626009-87626024-AT,7-87626023-87626046-AG,7-87626077-87626099-AT,7-87626091-87626199-ATATATATTGTCATATATATGTGTC,7-87626112-87626136-TGTCATATATAT,7-87626174-87626269-TGTCATATATATGTGTCATATATA,7-87626263-87626289-ATATATGTGTCAT,7-87626276-87626298-ATATATGTGTC,7-87626336-87626376-TATATGTGTCATA,7-87626351-87626443-TATGTGTCATATATATGTGTCATATG,7-87626413-87626485-ATATATGTGTCATATATATGTGTC,7-87626437-87626578-ATATATGTGTCATATATATGTGTCATATATGTGTCAT,7-87626461-87626504-ATATATGTGTCAT,7-87626498-87626541-ATATATGTGTCAT,7-87626535-87626751-ATATATGTGTCAT,7-87626559-87626567-AT,7-87626737-87626775-TGTCATATATA,7-87626774-87626797-AG;MOTIFS=TGTCATATATAT,AG,TATGTGTCATATATATGTGTCATATG,AT,ATATATGTGTCATATATATGTGTCATATATGTGTCAT,ATATATGTGTCAT,TGTCATATATA,ATATATATTGTCATATATATGTGTC,ATATATGTGTC,ATATATGTGTCATATATATGTGTC,TGTCATATATATGTGTCATATATA,TATATGTGTCATA;STRUC=<VC230322>	HPRC,HGSVC,1KG-ONT	No	0.142	Yes	NA,NA	NA	NA
chr7:87626268	245031	INS	145	0.8295	0.641	6	ABCB1(1.891e-05,0.575)	ABCB1(1.891e-05,0.575)	ABCB1(1.891e-05,0.575)	NA	NA	NA	NA	NA	NA	No	ID=7-87625959-87625969-AG,7-87625971-87625987-AT,7-87626009-87626024-AT,7-87626023-87626046-AG,7-87626077-87626099-AT,7-87626091-87626199-ATATATATTGTCATATATATGTGTC,7-87626112-87626136-TGTCATATATAT,7-87626174-87626269-TGTCATATATATGTGTCATATATA,7-87626263-87626289-ATATATGTGTCAT,7-87626276-87626298-ATATATGTGTC,7-87626336-87626376-TATATGTGTCATA,7-87626351-87626443-TATGTGTCATATATATGTGTCATATG,7-87626413-87626485-ATATATGTGTCATATATATGTGTC,7-87626437-87626578-ATATATGTGTCATATATATGTGTCATATATGTGTCAT,7-87626461-87626504-ATATATGTGTCAT,7-87626498-87626541-ATATATGTGTCAT,7-87626535-87626751-ATATATGTGTCAT,7-87626559-87626567-AT,7-87626737-87626775-TGTCATATATA,7-87626774-87626797-AG;MOTIFS=TGTCATATATAT,AG,TATGTGTCATATATATGTGTCATATG,AT,ATATATGTGTCATATATATGTGTCATATATGTGTCAT,ATATATGTGTCAT,TGTCATATATA,ATATATATTGTCATATATATGTGTC,ATATATGTGTC,ATATATGTGTCATATATATGTGTC,TGTCATATATATGTGTCATATATA,TATATGTGTCATA;STRUC=<VC230322>	HPRC,HGSVC,1KG-ONT	No	0.142	Yes	NA,NA	NA	NA
chr7:87626269	245032	INS	75	0.8736	0.4931	10	ABCB1(1.891e-05,0.575)	ABCB1(1.891e-05,0.575)	ABCB1(1.891e-05,0.575)	NA	NA	NA	NA	NA	NA	No	ID=7-87625959-87625969-AG,7-87625971-87625987-AT,7-87626009-87626024-AT,7-87626023-87626046-AG,7-87626077-87626099-AT,7-87626091-87626199-ATATATATTGTCATATATATGTGTC,7-87626112-87626136-TGTCATATATAT,7-87626174-87626269-TGTCATATATATGTGTCATATATA,7-87626263-87626289-ATATATGTGTCAT,7-87626276-87626298-ATATATGTGTC,7-87626336-87626376-TATATGTGTCATA,7-87626351-87626443-TATGTGTCATATATATGTGTCATATG,7-87626413-87626485-ATATATGTGTCATATATATGTGTC,7-87626437-87626578-ATATATGTGTCATATATATGTGTCATATATGTGTCAT,7-87626461-87626504-ATATATGTGTCAT,7-87626498-87626541-ATATATGTGTCAT,7-87626535-87626751-ATATATGTGTCAT,7-87626559-87626567-AT,7-87626737-87626775-TGTCATATATA,7-87626774-87626797-AG;MOTIFS=TGTCATATATAT,AG,TATGTGTCATATATATGTGTCATATG,AT,ATATATGTGTCATATATATGTGTCATATATGTGTCAT,ATATATGTGTCAT,TGTCATATATA,ATATATATTGTCATATATATGTGTC,ATATATGTGTC,ATATATGTGTCATATATATGTGTC,TGTCATATATATGTGTCATATATA,TATATGTGTCATA;STRUC=<VC230322>	HPRC,HGSVC,1KG-ONT	No	0.142	Yes	NA,NA	NA	NA
chr7:87626271	245033	DEL	173	0.837	0.6854	5	ABCB1(1.891e-05,0.575)	ABCB1(1.891e-05,0.575)	ABCB1(1.891e-05,0.575)	NA	NA	NA	NA	NA	NA	No	ID=7-87625959-87625969-AG,7-87625971-87625987-AT,7-87626009-87626024-AT,7-87626023-87626046-AG,7-87626077-87626099-AT,7-87626091-87626199-ATATATATTGTCATATATATGTGTC,7-87626112-87626136-TGTCATATATAT,7-87626174-87626269-TGTCATATATATGTGTCATATATA,7-87626263-87626289-ATATATGTGTCAT,7-87626276-87626298-ATATATGTGTC,7-87626336-87626376-TATATGTGTCATA,7-87626351-87626443-TATGTGTCATATATATGTGTCATATG,7-87626413-87626485-ATATATGTGTCATATATATGTGTC,7-87626437-87626578-ATATATGTGTCATATATATGTGTCATATATGTGTCAT,7-87626461-87626504-ATATATGTGTCAT,7-87626498-87626541-ATATATGTGTCAT,7-87626535-87626751-ATATATGTGTCAT,7-87626559-87626567-AT,7-87626737-87626775-TGTCATATATA,7-87626774-87626797-AG;MOTIFS=TGTCATATATAT,AG,TATGTGTCATATATATGTGTCATATG,AT,ATATATGTGTCATATATATGTGTCATATATGTGTCAT,ATATATGTGTCAT,TGTCATATATA,ATATATATTGTCATATATATGTGTC,ATATATGTGTC,ATATATGTGTCATATATATGTGTC,TGTCATATATATGTGTCATATATA,TATATGTGTCATA;STRUC=<VC230322>	HPRC,HGSVC,1KG-ONT	Yes	2.549	No	NA,NA	NA	NA
chr7:87626276	245034	INS	187	0.8034	0.6823	5	ABCB1(1.891e-05,0.575)	ABCB1(1.891e-05,0.575)	ABCB1(1.891e-05,0.575)	NA	NA	NA	NA	NA	NA	No	ID=7-87625959-87625969-AG,7-87625971-87625987-AT,7-87626009-87626024-AT,7-87626023-87626046-AG,7-87626077-87626099-AT,7-87626091-87626199-ATATATATTGTCATATATATGTGTC,7-87626112-87626136-TGTCATATATAT,7-87626174-87626269-TGTCATATATATGTGTCATATATA,7-87626263-87626289-ATATATGTGTCAT,7-87626276-87626298-ATATATGTGTC,7-87626336-87626376-TATATGTGTCATA,7-87626351-87626443-TATGTGTCATATATATGTGTCATATG,7-87626413-87626485-ATATATGTGTCATATATATGTGTC,7-87626437-87626578-ATATATGTGTCATATATATGTGTCATATATGTGTCAT,7-87626461-87626504-ATATATGTGTCAT,7-87626498-87626541-ATATATGTGTCAT,7-87626535-87626751-ATATATGTGTCAT,7-87626559-87626567-AT,7-87626737-87626775-TGTCATATATA,7-87626774-87626797-AG;MOTIFS=TGTCATATATAT,AG,TATGTGTCATATATATGTGTCATATG,AT,ATATATGTGTCATATATATGTGTCATATATGTGTCAT,ATATATGTGTCAT,TGTCATATATA,ATATATATTGTCATATATATGTGTC,ATATATGTGTC,ATATATGTGTCATATATATGTGTC,TGTCATATATATGTGTCATATATA,TATATGTGTCATA;STRUC=<VC230322>	HPRC,HGSVC,1KG-ONT	No	0.142	No	NA,NA	NA	NA
chr7:87626283	245035	INS	120	0.8499	0.5747	20	ABCB1(1.891e-05,0.575)	ABCB1(1.891e-05,0.575)	ABCB1(1.891e-05,0.575)	NA	NA	NA	NA	NA	NA	No	ID=7-87625959-87625969-AG,7-87625971-87625987-AT,7-87626009-87626024-AT,7-87626023-87626046-AG,7-87626077-87626099-AT,7-87626091-87626199-ATATATATTGTCATATATATGTGTC,7-87626112-87626136-TGTCATATATAT,7-87626174-87626269-TGTCATATATATGTGTCATATATA,7-87626263-87626289-ATATATGTGTCAT,7-87626276-87626298-ATATATGTGTC,7-87626336-87626376-TATATGTGTCATA,7-87626351-87626443-TATGTGTCATATATATGTGTCATATG,7-87626413-87626485-ATATATGTGTCATATATATGTGTC,7-87626437-87626578-ATATATGTGTCATATATATGTGTCATATATGTGTCAT,7-87626461-87626504-ATATATGTGTCAT,7-87626498-87626541-ATATATGTGTCAT,7-87626535-87626751-ATATATGTGTCAT,7-87626559-87626567-AT,7-87626737-87626775-TGTCATATATA,7-87626774-87626797-AG;MOTIFS=TGTCATATATAT,AG,TATGTGTCATATATATGTGTCATATG,AT,ATATATGTGTCATATATATGTGTCATATATGTGTCAT,ATATATGTGTCAT,TGTCATATATA,ATATATATTGTCATATATATGTGTC,ATATATGTGTC,ATATATGTGTCATATATATGTGTC,TGTCATATATATGTGTCATATATA,TATATGTGTCATA;STRUC=<VC230322>	HPRC,HGSVC,1KG-ONT	No	0.142	Yes	NA,NA	NA	NA
chr7:87626287	245036	INS	105	0.828	0.6305	2	ABCB1(1.891e-05,0.575)	ABCB1(1.891e-05,0.575)	ABCB1(1.891e-05,0.575)	NA	NA	NA	NA	NA	NA	No	ID=7-87625959-87625969-AG,7-87625971-87625987-AT,7-87626009-87626024-AT,7-87626023-87626046-AG,7-87626077-87626099-AT,7-87626091-87626199-ATATATATTGTCATATATATGTGTC,7-87626112-87626136-TGTCATATATAT,7-87626174-87626269-TGTCATATATATGTGTCATATATA,7-87626263-87626289-ATATATGTGTCAT,7-87626276-87626298-ATATATGTGTC,7-87626336-87626376-TATATGTGTCATA,7-87626351-87626443-TATGTGTCATATATATGTGTCATATG,7-87626413-87626485-ATATATGTGTCATATATATGTGTC,7-87626437-87626578-ATATATGTGTCATATATATGTGTCATATATGTGTCAT,7-87626461-87626504-ATATATGTGTCAT,7-87626498-87626541-ATATATGTGTCAT,7-87626535-87626751-ATATATGTGTCAT,7-87626559-87626567-AT,7-87626737-87626775-TGTCATATATA,7-87626774-87626797-AG;MOTIFS=TGTCATATATAT,AG,TATGTGTCATATATATGTGTCATATG,AT,ATATATGTGTCATATATATGTGTCATATATGTGTCAT,ATATATGTGTCAT,TGTCATATATA,ATATATATTGTCATATATATGTGTC,ATATATGTGTC,ATATATGTGTCATATATATGTGTC,TGTCATATATATGTGTCATATATA,TATATGTGTCATA;STRUC=<VC230322>	HPRC,HGSVC,1KG-ONT	No	0.142	No	NA,NA	NA	NA
chr7:87626288	245037	INS	61	0.8472	0.5817	2	ABCB1(1.891e-05,0.575)	ABCB1(1.891e-05,0.575)	ABCB1(1.891e-05,0.575)	NA	NA	NA	NA	NA	NA	No	ID=7-87625959-87625969-AG,7-87625971-87625987-AT,7-87626009-87626024-AT,7-87626023-87626046-AG,7-87626077-87626099-AT,7-87626091-87626199-ATATATATTGTCATATATATGTGTC,7-87626112-87626136-TGTCATATATAT,7-87626174-87626269-TGTCATATATATGTGTCATATATA,7-87626263-87626289-ATATATGTGTCAT,7-87626276-87626298-ATATATGTGTC,7-87626336-87626376-TATATGTGTCATA,7-87626351-87626443-TATGTGTCATATATATGTGTCATATG,7-87626413-87626485-ATATATGTGTCATATATATGTGTC,7-87626437-87626578-ATATATGTGTCATATATATGTGTCATATATGTGTCAT,7-87626461-87626504-ATATATGTGTCAT,7-87626498-87626541-ATATATGTGTCAT,7-87626535-87626751-ATATATGTGTCAT,7-87626559-87626567-AT,7-87626737-87626775-TGTCATATATA,7-87626774-87626797-AG;MOTIFS=TGTCATATATAT,AG,TATGTGTCATATATATGTGTCATATG,AT,ATATATGTGTCATATATATGTGTCATATATGTGTCAT,ATATATGTGTCAT,TGTCATATATA,ATATATATTGTCATATATATGTGTC,ATATATGTGTC,ATATATGTGTCATATATATGTGTC,TGTCATATATATGTGTCATATATA,TATATGTGTCATA;STRUC=<VC230322>	HPRC,HGSVC,1KG-ONT	No	0.142	No	NA,NA	NA	NA
chr7:87626292	245041	INS	106	0.8949	0.417	2	ABCB1(1.891e-05,0.575)	ABCB1(1.891e-05,0.575)	ABCB1(1.891e-05,0.575)	NA	NA	NA	NA	NA	NA	No	ID=7-87625959-87625969-AG,7-87625971-87625987-AT,7-87626009-87626024-AT,7-87626023-87626046-AG,7-87626077-87626099-AT,7-87626091-87626199-ATATATATTGTCATATATATGTGTC,7-87626112-87626136-TGTCATATATAT,7-87626174-87626269-TGTCATATATATGTGTCATATATA,7-87626263-87626289-ATATATGTGTCAT,7-87626276-87626298-ATATATGTGTC,7-87626336-87626376-TATATGTGTCATA,7-87626351-87626443-TATGTGTCATATATATGTGTCATATG,7-87626413-87626485-ATATATGTGTCATATATATGTGTC,7-87626437-87626578-ATATATGTGTCATATATATGTGTCATATATGTGTCAT,7-87626461-87626504-ATATATGTGTCAT,7-87626498-87626541-ATATATGTGTCAT,7-87626535-87626751-ATATATGTGTCAT,7-87626559-87626567-AT,7-87626737-87626775-TGTCATATATA,7-87626774-87626797-AG;MOTIFS=TGTCATATATAT,AG,TATGTGTCATATATATGTGTCATATG,AT,ATATATGTGTCATATATATGTGTCATATATGTGTCAT,ATATATGTGTCAT,TGTCATATATA,ATATATATTGTCATATATATGTGTC,ATATATGTGTC,ATATATGTGTCATATATATGTGTC,TGTCATATATATGTGTCATATATA,TATATGTGTCATA;STRUC=<VC230322>	HPRC,HGSVC,1KG-ONT	No	0.142	No	NA,NA	NA	NA
chr7:87626292	245040	INS	93	0.8046	0.6976	3	ABCB1(1.891e-05,0.575)	ABCB1(1.891e-05,0.575)	ABCB1(1.891e-05,0.575)	NA	NA	NA	NA	NA	NA	No	ID=7-87625959-87625969-AG,7-87625971-87625987-AT,7-87626009-87626024-AT,7-87626023-87626046-AG,7-87626077-87626099-AT,7-87626091-87626199-ATATATATTGTCATATATATGTGTC,7-87626112-87626136-TGTCATATATAT,7-87626174-87626269-TGTCATATATATGTGTCATATATA,7-87626263-87626289-ATATATGTGTCAT,7-87626276-87626298-ATATATGTGTC,7-87626336-87626376-TATATGTGTCATA,7-87626351-87626443-TATGTGTCATATATATGTGTCATATG,7-87626413-87626485-ATATATGTGTCATATATATGTGTC,7-87626437-87626578-ATATATGTGTCATATATATGTGTCATATATGTGTCAT,7-87626461-87626504-ATATATGTGTCAT,7-87626498-87626541-ATATATGTGTCAT,7-87626535-87626751-ATATATGTGTCAT,7-87626559-87626567-AT,7-87626737-87626775-TGTCATATATA,7-87626774-87626797-AG;MOTIFS=TGTCATATATAT,AG,TATGTGTCATATATATGTGTCATATG,AT,ATATATGTGTCATATATATGTGTCATATATGTGTCAT,ATATATGTGTCAT,TGTCATATATA,ATATATATTGTCATATATATGTGTC,ATATATGTGTC,ATATATGTGTCATATATATGTGTC,TGTCATATATATGTGTCATATATA,TATATGTGTCATA;STRUC=<VC230322>	HPRC,HGSVC,1KG-ONT	No	0.142	Yes	NA,NA	NA	NA
chr7:87626292	245039	INS	67	0.8252	0.6588	6	ABCB1(1.891e-05,0.575)	ABCB1(1.891e-05,0.575)	ABCB1(1.891e-05,0.575)	NA	NA	NA	NA	NA	NA	No	ID=7-87625959-87625969-AG,7-87625971-87625987-AT,7-87626009-87626024-AT,7-87626023-87626046-AG,7-87626077-87626099-AT,7-87626091-87626199-ATATATATTGTCATATATATGTGTC,7-87626112-87626136-TGTCATATATAT,7-87626174-87626269-TGTCATATATATGTGTCATATATA,7-87626263-87626289-ATATATGTGTCAT,7-87626276-87626298-ATATATGTGTC,7-87626336-87626376-TATATGTGTCATA,7-87626351-87626443-TATGTGTCATATATATGTGTCATATG,7-87626413-87626485-ATATATGTGTCATATATATGTGTC,7-87626437-87626578-ATATATGTGTCATATATATGTGTCATATATGTGTCAT,7-87626461-87626504-ATATATGTGTCAT,7-87626498-87626541-ATATATGTGTCAT,7-87626535-87626751-ATATATGTGTCAT,7-87626559-87626567-AT,7-87626737-87626775-TGTCATATATA,7-87626774-87626797-AG;MOTIFS=TGTCATATATAT,AG,TATGTGTCATATATATGTGTCATATG,AT,ATATATGTGTCATATATATGTGTCATATATGTGTCAT,ATATATGTGTCAT,TGTCATATATA,ATATATATTGTCATATATATGTGTC,ATATATGTGTC,ATATATGTGTCATATATATGTGTC,TGTCATATATATGTGTCATATATA,TATATGTGTCATA;STRUC=<VC230322>	HPRC,HGSVC,1KG-ONT	No	0.142	No	NA,NA	NA	NA
chr7:87626292	245038	INS	54	0.8413	0.6167	6	ABCB1(1.891e-05,0.575)	ABCB1(1.891e-05,0.575)	ABCB1(1.891e-05,0.575)	NA	NA	NA	NA	NA	NA	No	ID=7-87625959-87625969-AG,7-87625971-87625987-AT,7-87626009-87626024-AT,7-87626023-87626046-AG,7-87626077-87626099-AT,7-87626091-87626199-ATATATATTGTCATATATATGTGTC,7-87626112-87626136-TGTCATATATAT,7-87626174-87626269-TGTCATATATATGTGTCATATATA,7-87626263-87626289-ATATATGTGTCAT,7-87626276-87626298-ATATATGTGTC,7-87626336-87626376-TATATGTGTCATA,7-87626351-87626443-TATGTGTCATATATATGTGTCATATG,7-87626413-87626485-ATATATGTGTCATATATATGTGTC,7-87626437-87626578-ATATATGTGTCATATATATGTGTCATATATGTGTCAT,7-87626461-87626504-ATATATGTGTCAT,7-87626498-87626541-ATATATGTGTCAT,7-87626535-87626751-ATATATGTGTCAT,7-87626559-87626567-AT,7-87626737-87626775-TGTCATATATA,7-87626774-87626797-AG;MOTIFS=TGTCATATATAT,AG,TATGTGTCATATATATGTGTCATATG,AT,ATATATGTGTCATATATATGTGTCATATATGTGTCAT,ATATATGTGTCAT,TGTCATATATA,ATATATATTGTCATATATATGTGTC,ATATATGTGTC,ATATATGTGTCATATATATGTGTC,TGTCATATATATGTGTCATATATA,TATATGTGTCATA;STRUC=<VC230322>	HPRC,HGSVC,1KG-ONT	No	0.142	No	NA,NA	NA	NA
chr7:87626295	245042	DEL	149	0.8435	0.6138	11	ABCB1(1.891e-05,0.575)	ABCB1(1.891e-05,0.575)	ABCB1(1.891e-05,0.575)	NA	NA	NA	NA	NA	NA	No	ID=7-87625959-87625969-AG,7-87625971-87625987-AT,7-87626009-87626024-AT,7-87626023-87626046-AG,7-87626077-87626099-AT,7-87626091-87626199-ATATATATTGTCATATATATGTGTC,7-87626112-87626136-TGTCATATATAT,7-87626174-87626269-TGTCATATATATGTGTCATATATA,7-87626263-87626289-ATATATGTGTCAT,7-87626276-87626298-ATATATGTGTC,7-87626336-87626376-TATATGTGTCATA,7-87626351-87626443-TATGTGTCATATATATGTGTCATATG,7-87626413-87626485-ATATATGTGTCATATATATGTGTC,7-87626437-87626578-ATATATGTGTCATATATATGTGTCATATATGTGTCAT,7-87626461-87626504-ATATATGTGTCAT,7-87626498-87626541-ATATATGTGTCAT,7-87626535-87626751-ATATATGTGTCAT,7-87626559-87626567-AT,7-87626737-87626775-TGTCATATATA,7-87626774-87626797-AG;MOTIFS=TGTCATATATAT,AG,TATGTGTCATATATATGTGTCATATG,AT,ATATATGTGTCATATATATGTGTCATATATGTGTCAT,ATATATGTGTCAT,TGTCATATATA,ATATATATTGTCATATATATGTGTC,ATATATGTGTC,ATATATGTGTCATATATATGTGTC,TGTCATATATATGTGTCATATATA,TATATGTGTCATA;STRUC=<VC230322>	HPRC,HGSVC,1KG-ONT	Yes	2.606	No	NA,NA	NA	NA
chr7:87626303	245043	DEL	126	0.8428	0.5965	7	ABCB1(1.891e-05,0.575)	ABCB1(1.891e-05,0.575)	ABCB1(1.891e-05,0.575)	NA	NA	NA	NA	NA	NA	No	ID=7-87625959-87625969-AG,7-87625971-87625987-AT,7-87626009-87626024-AT,7-87626023-87626046-AG,7-87626077-87626099-AT,7-87626091-87626199-ATATATATTGTCATATATATGTGTC,7-87626112-87626136-TGTCATATATAT,7-87626174-87626269-TGTCATATATATGTGTCATATATA,7-87626263-87626289-ATATATGTGTCAT,7-87626276-87626298-ATATATGTGTC,7-87626336-87626376-TATATGTGTCATA,7-87626351-87626443-TATGTGTCATATATATGTGTCATATG,7-87626413-87626485-ATATATGTGTCATATATATGTGTC,7-87626437-87626578-ATATATGTGTCATATATATGTGTCATATATGTGTCAT,7-87626461-87626504-ATATATGTGTCAT,7-87626498-87626541-ATATATGTGTCAT,7-87626535-87626751-ATATATGTGTCAT,7-87626559-87626567-AT,7-87626737-87626775-TGTCATATATA,7-87626774-87626797-AG;MOTIFS=TGTCATATATAT,AG,TATGTGTCATATATATGTGTCATATG,AT,ATATATGTGTCATATATATGTGTCATATATGTGTCAT,ATATATGTGTCAT,TGTCATATATA,ATATATATTGTCATATATATGTGTC,ATATATGTGTC,ATATATGTGTCATATATATGTGTC,TGTCATATATATGTGTCATATATA,TATATGTGTCATA;STRUC=<VC230322>	HPRC,1KG-ONT	Yes	2.549	No	NA,NA	NA	NA
chr7:87626311	245044	INS	332	0.8234	0.6496	27	ABCB1(1.891e-05,0.575)	ABCB1(1.891e-05,0.575)	ABCB1(1.891e-05,0.575)	NA	NA	NA	NA	NA	NA	No	ID=7-87625959-87625969-AG,7-87625971-87625987-AT,7-87626009-87626024-AT,7-87626023-87626046-AG,7-87626077-87626099-AT,7-87626091-87626199-ATATATATTGTCATATATATGTGTC,7-87626112-87626136-TGTCATATATAT,7-87626174-87626269-TGTCATATATATGTGTCATATATA,7-87626263-87626289-ATATATGTGTCAT,7-87626276-87626298-ATATATGTGTC,7-87626336-87626376-TATATGTGTCATA,7-87626351-87626443-TATGTGTCATATATATGTGTCATATG,7-87626413-87626485-ATATATGTGTCATATATATGTGTC,7-87626437-87626578-ATATATGTGTCATATATATGTGTCATATATGTGTCAT,7-87626461-87626504-ATATATGTGTCAT,7-87626498-87626541-ATATATGTGTCAT,7-87626535-87626751-ATATATGTGTCAT,7-87626559-87626567-AT,7-87626737-87626775-TGTCATATATA,7-87626774-87626797-AG;MOTIFS=TGTCATATATAT,AG,TATGTGTCATATATATGTGTCATATG,AT,ATATATGTGTCATATATATGTGTCATATATGTGTCAT,ATATATGTGTCAT,TGTCATATATA,ATATATATTGTCATATATATGTGTC,ATATATGTGTC,ATATATGTGTCATATATATGTGTC,TGTCATATATATGTGTCATATATA,TATATGTGTCATA;STRUC=<VC230322>	HPRC,HGSVC,1KG-ONT	No	0.142	Yes	NA,NA	NA	NA
chr7:87626311	245045	INS	280	0.8669	0.4747	11	ABCB1(1.891e-05,0.575)	ABCB1(1.891e-05,0.575)	ABCB1(1.891e-05,0.575)	NA	NA	NA	NA	NA	NA	No	ID=7-87625959-87625969-AG,7-87625971-87625987-AT,7-87626009-87626024-AT,7-87626023-87626046-AG,7-87626077-87626099-AT,7-87626091-87626199-ATATATATTGTCATATATATGTGTC,7-87626112-87626136-TGTCATATATAT,7-87626174-87626269-TGTCATATATATGTGTCATATATA,7-87626263-87626289-ATATATGTGTCAT,7-87626276-87626298-ATATATGTGTC,7-87626336-87626376-TATATGTGTCATA,7-87626351-87626443-TATGTGTCATATATATGTGTCATATG,7-87626413-87626485-ATATATGTGTCATATATATGTGTC,7-87626437-87626578-ATATATGTGTCATATATATGTGTCATATATGTGTCAT,7-87626461-87626504-ATATATGTGTCAT,7-87626498-87626541-ATATATGTGTCAT,7-87626535-87626751-ATATATGTGTCAT,7-87626559-87626567-AT,7-87626737-87626775-TGTCATATATA,7-87626774-87626797-AG;MOTIFS=TGTCATATATAT,AG,TATGTGTCATATATATGTGTCATATG,AT,ATATATGTGTCATATATATGTGTCATATATGTGTCAT,ATATATGTGTCAT,TGTCATATATA,ATATATATTGTCATATATATGTGTC,ATATATGTGTC,ATATATGTGTCATATATATGTGTC,TGTCATATATATGTGTCATATATA,TATATGTGTCATA;STRUC=<VC230322>	HPRC,HGSVC,1KG-ONT	No	0.142	No	NA,NA	NA	NA
chr7:87626311	245046	INS	181	0.9438	0.2187	9	ABCB1(1.891e-05,0.575)	ABCB1(1.891e-05,0.575)	ABCB1(1.891e-05,0.575)	NA	NA	NA	NA	NA	NA	No	ID=7-87625959-87625969-AG,7-87625971-87625987-AT,7-87626009-87626024-AT,7-87626023-87626046-AG,7-87626077-87626099-AT,7-87626091-87626199-ATATATATTGTCATATATATGTGTC,7-87626112-87626136-TGTCATATATAT,7-87626174-87626269-TGTCATATATATGTGTCATATATA,7-87626263-87626289-ATATATGTGTCAT,7-87626276-87626298-ATATATGTGTC,7-87626336-87626376-TATATGTGTCATA,7-87626351-87626443-TATGTGTCATATATATGTGTCATATG,7-87626413-87626485-ATATATGTGTCATATATATGTGTC,7-87626437-87626578-ATATATGTGTCATATATATGTGTCATATATGTGTCAT,7-87626461-87626504-ATATATGTGTCAT,7-87626498-87626541-ATATATGTGTCAT,7-87626535-87626751-ATATATGTGTCAT,7-87626559-87626567-AT,7-87626737-87626775-TGTCATATATA,7-87626774-87626797-AG;MOTIFS=TGTCATATATAT,AG,TATGTGTCATATATATGTGTCATATG,AT,ATATATGTGTCATATATATGTGTCATATATGTGTCAT,ATATATGTGTCAT,TGTCATATATA,ATATATATTGTCATATATATGTGTC,ATATATGTGTC,ATATATGTGTCATATATATGTGTC,TGTCATATATATGTGTCATATATA,TATATGTGTCATA;STRUC=<VC230322>	HPRC,HGSVC,1KG-ONT	No	0.142	No	NA,NA	NA	NA
chr7:87626311	245047	INS	68	0.855	0.5045	1	ABCB1(1.891e-05,0.575)	ABCB1(1.891e-05,0.575)	ABCB1(1.891e-05,0.575)	NA	NA	NA	NA	NA	NA	No	ID=7-87625959-87625969-AG,7-87625971-87625987-AT,7-87626009-87626024-AT,7-87626023-87626046-AG,7-87626077-87626099-AT,7-87626091-87626199-ATATATATTGTCATATATATGTGTC,7-87626112-87626136-TGTCATATATAT,7-87626174-87626269-TGTCATATATATGTGTCATATATA,7-87626263-87626289-ATATATGTGTCAT,7-87626276-87626298-ATATATGTGTC,7-87626336-87626376-TATATGTGTCATA,7-87626351-87626443-TATGTGTCATATATATGTGTCATATG,7-87626413-87626485-ATATATGTGTCATATATATGTGTC,7-87626437-87626578-ATATATGTGTCATATATATGTGTCATATATGTGTCAT,7-87626461-87626504-ATATATGTGTCAT,7-87626498-87626541-ATATATGTGTCAT,7-87626535-87626751-ATATATGTGTCAT,7-87626559-87626567-AT,7-87626737-87626775-TGTCATATATA,7-87626774-87626797-AG;MOTIFS=TGTCATATATAT,AG,TATGTGTCATATATATGTGTCATATG,AT,ATATATGTGTCATATATATGTGTCATATATGTGTCAT,ATATATGTGTCAT,TGTCATATATA,ATATATATTGTCATATATATGTGTC,ATATATGTGTC,ATATATGTGTCATATATATGTGTC,TGTCATATATATGTGTCATATATA,TATATGTGTCATA;STRUC=<VC230322>	HPRC,HGSVC,1KG-ONT	No	0.142	No	NA,NA	NA	NA
chr7:87626311	245048	DEL	102	0.8459	0.5371	12	ABCB1(1.891e-05,0.575)	ABCB1(1.891e-05,0.575)	ABCB1(1.891e-05,0.575)	NA	NA	NA	NA	NA	NA	No	ID=7-87625959-87625969-AG,7-87625971-87625987-AT,7-87626009-87626024-AT,7-87626023-87626046-AG,7-87626077-87626099-AT,7-87626091-87626199-ATATATATTGTCATATATATGTGTC,7-87626112-87626136-TGTCATATATAT,7-87626174-87626269-TGTCATATATATGTGTCATATATA,7-87626263-87626289-ATATATGTGTCAT,7-87626276-87626298-ATATATGTGTC,7-87626336-87626376-TATATGTGTCATA,7-87626351-87626443-TATGTGTCATATATATGTGTCATATG,7-87626413-87626485-ATATATGTGTCATATATATGTGTC,7-87626437-87626578-ATATATGTGTCATATATATGTGTCATATATGTGTCAT,7-87626461-87626504-ATATATGTGTCAT,7-87626498-87626541-ATATATGTGTCAT,7-87626535-87626751-ATATATGTGTCAT,7-87626559-87626567-AT,7-87626737-87626775-TGTCATATATA,7-87626774-87626797-AG;MOTIFS=TGTCATATATAT,AG,TATGTGTCATATATATGTGTCATATG,AT,ATATATGTGTCATATATATGTGTCATATATGTGTCAT,ATATATGTGTCAT,TGTCATATATA,ATATATATTGTCATATATATGTGTC,ATATATGTGTC,ATATATGTGTCATATATATGTGTC,TGTCATATATATGTGTCATATATA,TATATGTGTCATA;STRUC=<VC230322>	HPRC,1KG-ONT	Yes	3.416	No	NA,NA	NA	NA
chr7:87626324	245049	INS	90	0.8418	0.5696	1	ABCB1(1.891e-05,0.575)	ABCB1(1.891e-05,0.575)	ABCB1(1.891e-05,0.575)	NA	NA	NA	NA	NA	NA	No	ID=7-87625959-87625969-AG,7-87625971-87625987-AT,7-87626009-87626024-AT,7-87626023-87626046-AG,7-87626077-87626099-AT,7-87626091-87626199-ATATATATTGTCATATATATGTGTC,7-87626112-87626136-TGTCATATATAT,7-87626174-87626269-TGTCATATATATGTGTCATATATA,7-87626263-87626289-ATATATGTGTCAT,7-87626276-87626298-ATATATGTGTC,7-87626336-87626376-TATATGTGTCATA,7-87626351-87626443-TATGTGTCATATATATGTGTCATATG,7-87626413-87626485-ATATATGTGTCATATATATGTGTC,7-87626437-87626578-ATATATGTGTCATATATATGTGTCATATATGTGTCAT,7-87626461-87626504-ATATATGTGTCAT,7-87626498-87626541-ATATATGTGTCAT,7-87626535-87626751-ATATATGTGTCAT,7-87626559-87626567-AT,7-87626737-87626775-TGTCATATATA,7-87626774-87626797-AG;MOTIFS=TGTCATATATAT,AG,TATGTGTCATATATATGTGTCATATG,AT,ATATATGTGTCATATATATGTGTCATATATGTGTCAT,ATATATGTGTCAT,TGTCATATATA,ATATATATTGTCATATATATGTGTC,ATATATGTGTC,ATATATGTGTCATATATATGTGTC,TGTCATATATATGTGTCATATATA,TATATGTGTCATA;STRUC=<VC230322>	HPRC,HGSVC,1KG-ONT	No	0.142	No	NA,NA	NA	NA
chr7:87626330	245051	INS	135	0.8687	0.57	23	ABCB1(1.891e-05,0.575)	ABCB1(1.891e-05,0.575)	ABCB1(1.891e-05,0.575)	NA	NA	NA	NA	NA	NA	No	ID=7-87625959-87625969-AG,7-87625971-87625987-AT,7-87626009-87626024-AT,7-87626023-87626046-AG,7-87626077-87626099-AT,7-87626091-87626199-ATATATATTGTCATATATATGTGTC,7-87626112-87626136-TGTCATATATAT,7-87626174-87626269-TGTCATATATATGTGTCATATATA,7-87626263-87626289-ATATATGTGTCAT,7-87626276-87626298-ATATATGTGTC,7-87626336-87626376-TATATGTGTCATA,7-87626351-87626443-TATGTGTCATATATATGTGTCATATG,7-87626413-87626485-ATATATGTGTCATATATATGTGTC,7-87626437-87626578-ATATATGTGTCATATATATGTGTCATATATGTGTCAT,7-87626461-87626504-ATATATGTGTCAT,7-87626498-87626541-ATATATGTGTCAT,7-87626535-87626751-ATATATGTGTCAT,7-87626559-87626567-AT,7-87626737-87626775-TGTCATATATA,7-87626774-87626797-AG;MOTIFS=TGTCATATATAT,AG,TATGTGTCATATATATGTGTCATATG,AT,ATATATGTGTCATATATATGTGTCATATATGTGTCAT,ATATATGTGTCAT,TGTCATATATA,ATATATATTGTCATATATATGTGTC,ATATATGTGTC,ATATATGTGTCATATATATGTGTC,TGTCATATATATGTGTCATATATA,TATATGTGTCATA;STRUC=<VC230322>	HPRC,HGSVC,1KG-ONT	No	0.142	Yes	NA,NA	NA	NA
chr7:87626335	245055	INS	124	0.8086	0.6888	35	ABCB1(1.891e-05,0.575)	ABCB1(1.891e-05,0.575)	ABCB1(1.891e-05,0.575)	NA	NA	NA	NA	NA	NA	No	ID=7-87625959-87625969-AG,7-87625971-87625987-AT,7-87626009-87626024-AT,7-87626023-87626046-AG,7-87626077-87626099-AT,7-87626091-87626199-ATATATATTGTCATATATATGTGTC,7-87626112-87626136-TGTCATATATAT,7-87626174-87626269-TGTCATATATATGTGTCATATATA,7-87626263-87626289-ATATATGTGTCAT,7-87626276-87626298-ATATATGTGTC,7-87626336-87626376-TATATGTGTCATA,7-87626351-87626443-TATGTGTCATATATATGTGTCATATG,7-87626413-87626485-ATATATGTGTCATATATATGTGTC,7-87626437-87626578-ATATATGTGTCATATATATGTGTCATATATGTGTCAT,7-87626461-87626504-ATATATGTGTCAT,7-87626498-87626541-ATATATGTGTCAT,7-87626535-87626751-ATATATGTGTCAT,7-87626559-87626567-AT,7-87626737-87626775-TGTCATATATA,7-87626774-87626797-AG;MOTIFS=TGTCATATATAT,AG,TATGTGTCATATATATGTGTCATATG,AT,ATATATGTGTCATATATATGTGTCATATATGTGTCAT,ATATATGTGTCAT,TGTCATATATA,ATATATATTGTCATATATATGTGTC,ATATATGTGTC,ATATATGTGTCATATATATGTGTC,TGTCATATATATGTGTCATATATA,TATATGTGTCATA;STRUC=<VC230322>	HPRC,HGSVC,1KG-ONT	No	0.142	Yes	NA,NA	NA	NA
chr7:87626335	245056	DEL	78	0.8565	0.5502	11	ABCB1(1.891e-05,0.575)	ABCB1(1.891e-05,0.575)	ABCB1(1.891e-05,0.575)	NA	NA	NA	NA	NA	NA	No	ID=7-87625959-87625969-AG,7-87625971-87625987-AT,7-87626009-87626024-AT,7-87626023-87626046-AG,7-87626077-87626099-AT,7-87626091-87626199-ATATATATTGTCATATATATGTGTC,7-87626112-87626136-TGTCATATATAT,7-87626174-87626269-TGTCATATATATGTGTCATATATA,7-87626263-87626289-ATATATGTGTCAT,7-87626276-87626298-ATATATGTGTC,7-87626336-87626376-TATATGTGTCATA,7-87626351-87626443-TATGTGTCATATATATGTGTCATATG,7-87626413-87626485-ATATATGTGTCATATATATGTGTC,7-87626437-87626578-ATATATGTGTCATATATATGTGTCATATATGTGTCAT,7-87626461-87626504-ATATATGTGTCAT,7-87626498-87626541-ATATATGTGTCAT,7-87626535-87626751-ATATATGTGTCAT,7-87626559-87626567-AT,7-87626737-87626775-TGTCATATATA,7-87626774-87626797-AG;MOTIFS=TGTCATATATAT,AG,TATGTGTCATATATATGTGTCATATG,AT,ATATATGTGTCATATATATGTGTCATATATGTGTCAT,ATATATGTGTCAT,TGTCATATATA,ATATATATTGTCATATATATGTGTC,ATATATGTGTC,ATATATGTGTCATATATATGTGTC,TGTCATATATATGTGTCATATATA,TATATGTGTCATA;STRUC=<VC230322>	HPRC,1KG-ONT	Yes	3.416	No	NA,NA	NA	NA
chr7:87626335	245054	INS	207	0.8365	0.6206	7	ABCB1(1.891e-05,0.575)	ABCB1(1.891e-05,0.575)	ABCB1(1.891e-05,0.575)	NA	NA	NA	NA	NA	NA	No	ID=7-87625959-87625969-AG,7-87625971-87625987-AT,7-87626009-87626024-AT,7-87626023-87626046-AG,7-87626077-87626099-AT,7-87626091-87626199-ATATATATTGTCATATATATGTGTC,7-87626112-87626136-TGTCATATATAT,7-87626174-87626269-TGTCATATATATGTGTCATATATA,7-87626263-87626289-ATATATGTGTCAT,7-87626276-87626298-ATATATGTGTC,7-87626336-87626376-TATATGTGTCATA,7-87626351-87626443-TATGTGTCATATATATGTGTCATATG,7-87626413-87626485-ATATATGTGTCATATATATGTGTC,7-87626437-87626578-ATATATGTGTCATATATATGTGTCATATATGTGTCAT,7-87626461-87626504-ATATATGTGTCAT,7-87626498-87626541-ATATATGTGTCAT,7-87626535-87626751-ATATATGTGTCAT,7-87626559-87626567-AT,7-87626737-87626775-TGTCATATATA,7-87626774-87626797-AG;MOTIFS=TGTCATATATAT,AG,TATGTGTCATATATATGTGTCATATG,AT,ATATATGTGTCATATATATGTGTCATATATGTGTCAT,ATATATGTGTCAT,TGTCATATATA,ATATATATTGTCATATATATGTGTC,ATATATGTGTC,ATATATGTGTCATATATATGTGTC,TGTCATATATATGTGTCATATATA,TATATGTGTCATA;STRUC=<VC230322>	HPRC,HGSVC,1KG-ONT	No	0.142	Yes	NA,NA	NA	NA
chr7:87626335	245053	INS	265	0.8309	0.6831	39	ABCB1(1.891e-05,0.575)	ABCB1(1.891e-05,0.575)	ABCB1(1.891e-05,0.575)	NA	NA	NA	NA	NA	NA	No	ID=7-87625959-87625969-AG,7-87625971-87625987-AT,7-87626009-87626024-AT,7-87626023-87626046-AG,7-87626077-87626099-AT,7-87626091-87626199-ATATATATTGTCATATATATGTGTC,7-87626112-87626136-TGTCATATATAT,7-87626174-87626269-TGTCATATATATGTGTCATATATA,7-87626263-87626289-ATATATGTGTCAT,7-87626276-87626298-ATATATGTGTC,7-87626336-87626376-TATATGTGTCATA,7-87626351-87626443-TATGTGTCATATATATGTGTCATATG,7-87626413-87626485-ATATATGTGTCATATATATGTGTC,7-87626437-87626578-ATATATGTGTCATATATATGTGTCATATATGTGTCAT,7-87626461-87626504-ATATATGTGTCAT,7-87626498-87626541-ATATATGTGTCAT,7-87626535-87626751-ATATATGTGTCAT,7-87626559-87626567-AT,7-87626737-87626775-TGTCATATATA,7-87626774-87626797-AG;MOTIFS=TGTCATATATAT,AG,TATGTGTCATATATATGTGTCATATG,AT,ATATATGTGTCATATATATGTGTCATATATGTGTCAT,ATATATGTGTCAT,TGTCATATATA,ATATATATTGTCATATATATGTGTC,ATATATGTGTC,ATATATGTGTCATATATATGTGTC,TGTCATATATATGTGTCATATATA,TATATGTGTCATA;STRUC=<VC230322>	HPRC,HGSVC,1KG-ONT	No	0.142	Yes	NA,NA	NA	NA
chr7:87626335	245052	INS	635	0.8423	0.626	10	ABCB1(1.891e-05,0.575)	ABCB1(1.891e-05,0.575)	ABCB1(1.891e-05,0.575)	NA	NA	NA	NA	NA	NA	No	ID=7-87625959-87625969-AG,7-87625971-87625987-AT,7-87626009-87626024-AT,7-87626023-87626046-AG,7-87626077-87626099-AT,7-87626091-87626199-ATATATATTGTCATATATATGTGTC,7-87626112-87626136-TGTCATATATAT,7-87626174-87626269-TGTCATATATATGTGTCATATATA,7-87626263-87626289-ATATATGTGTCAT,7-87626276-87626298-ATATATGTGTC,7-87626336-87626376-TATATGTGTCATA,7-87626351-87626443-TATGTGTCATATATATGTGTCATATG,7-87626413-87626485-ATATATGTGTCATATATATGTGTC,7-87626437-87626578-ATATATGTGTCATATATATGTGTCATATATGTGTCAT,7-87626461-87626504-ATATATGTGTCAT,7-87626498-87626541-ATATATGTGTCAT,7-87626535-87626751-ATATATGTGTCAT,7-87626559-87626567-AT,7-87626737-87626775-TGTCATATATA,7-87626774-87626797-AG;MOTIFS=TGTCATATATAT,AG,TATGTGTCATATATATGTGTCATATG,AT,ATATATGTGTCATATATATGTGTCATATATGTGTCAT,ATATATGTGTCAT,TGTCATATATA,ATATATATTGTCATATATATGTGTC,ATATATGTGTC,ATATATGTGTCATATATATGTGTC,TGTCATATATATGTGTCATATATA,TATATGTGTCATA;STRUC=<VC230322>	HPRC,HGSVC	No	0.142	No	NA,NA	NA	NA
chr7:87626336	245057	INS	50	0.803	0.6804	8	ABCB1(1.891e-05,0.575)	ABCB1(1.891e-05,0.575)	ABCB1(1.891e-05,0.575)	NA	NA	NA	NA	NA	NA	No	ID=7-87625959-87625969-AG,7-87625971-87625987-AT,7-87626009-87626024-AT,7-87626023-87626046-AG,7-87626077-87626099-AT,7-87626091-87626199-ATATATATTGTCATATATATGTGTC,7-87626112-87626136-TGTCATATATAT,7-87626174-87626269-TGTCATATATATGTGTCATATATA,7-87626263-87626289-ATATATGTGTCAT,7-87626276-87626298-ATATATGTGTC,7-87626336-87626376-TATATGTGTCATA,7-87626351-87626443-TATGTGTCATATATATGTGTCATATG,7-87626413-87626485-ATATATGTGTCATATATATGTGTC,7-87626437-87626578-ATATATGTGTCATATATATGTGTCATATATGTGTCAT,7-87626461-87626504-ATATATGTGTCAT,7-87626498-87626541-ATATATGTGTCAT,7-87626535-87626751-ATATATGTGTCAT,7-87626559-87626567-AT,7-87626737-87626775-TGTCATATATA,7-87626774-87626797-AG;MOTIFS=TGTCATATATAT,AG,TATGTGTCATATATATGTGTCATATG,AT,ATATATGTGTCATATATATGTGTCATATATGTGTCAT,ATATATGTGTCAT,TGTCATATATA,ATATATATTGTCATATATATGTGTC,ATATATGTGTC,ATATATGTGTCATATATATGTGTC,TGTCATATATATGTGTCATATATA,TATATGTGTCATA;STRUC=<VC230322>	HPRC,HGSVC,1KG-ONT	No	0.142	Yes	NA,NA	NA	NA
chr7:87626336	245058	INS	76	0.8505	0.5797	1	ABCB1(1.891e-05,0.575)	ABCB1(1.891e-05,0.575)	ABCB1(1.891e-05,0.575)	NA	NA	NA	NA	NA	NA	No	ID=7-87625959-87625969-AG,7-87625971-87625987-AT,7-87626009-87626024-AT,7-87626023-87626046-AG,7-87626077-87626099-AT,7-87626091-87626199-ATATATATTGTCATATATATGTGTC,7-87626112-87626136-TGTCATATATAT,7-87626174-87626269-TGTCATATATATGTGTCATATATA,7-87626263-87626289-ATATATGTGTCAT,7-87626276-87626298-ATATATGTGTC,7-87626336-87626376-TATATGTGTCATA,7-87626351-87626443-TATGTGTCATATATATGTGTCATATG,7-87626413-87626485-ATATATGTGTCATATATATGTGTC,7-87626437-87626578-ATATATGTGTCATATATATGTGTCATATATGTGTCAT,7-87626461-87626504-ATATATGTGTCAT,7-87626498-87626541-ATATATGTGTCAT,7-87626535-87626751-ATATATGTGTCAT,7-87626559-87626567-AT,7-87626737-87626775-TGTCATATATA,7-87626774-87626797-AG;MOTIFS=TGTCATATATAT,AG,TATGTGTCATATATATGTGTCATATG,AT,ATATATGTGTCATATATATGTGTCATATATGTGTCAT,ATATATGTGTCAT,TGTCATATATA,ATATATATTGTCATATATATGTGTC,ATATATGTGTC,ATATATGTGTCATATATATGTGTC,TGTCATATATATGTGTCATATATA,TATATGTGTCATA;STRUC=<VC230322>	HPRC,HGSVC,1KG-ONT	No	0.142	No	NA,NA	NA	NA
chr7:87626336	245059	INS	61	0.8043	0.6868	1	ABCB1(1.891e-05,0.575)	ABCB1(1.891e-05,0.575)	ABCB1(1.891e-05,0.575)	NA	NA	NA	NA	NA	NA	No	ID=7-87625959-87625969-AG,7-87625971-87625987-AT,7-87626009-87626024-AT,7-87626023-87626046-AG,7-87626077-87626099-AT,7-87626091-87626199-ATATATATTGTCATATATATGTGTC,7-87626112-87626136-TGTCATATATAT,7-87626174-87626269-TGTCATATATATGTGTCATATATA,7-87626263-87626289-ATATATGTGTCAT,7-87626276-87626298-ATATATGTGTC,7-87626336-87626376-TATATGTGTCATA,7-87626351-87626443-TATGTGTCATATATATGTGTCATATG,7-87626413-87626485-ATATATGTGTCATATATATGTGTC,7-87626437-87626578-ATATATGTGTCATATATATGTGTCATATATGTGTCAT,7-87626461-87626504-ATATATGTGTCAT,7-87626498-87626541-ATATATGTGTCAT,7-87626535-87626751-ATATATGTGTCAT,7-87626559-87626567-AT,7-87626737-87626775-TGTCATATATA,7-87626774-87626797-AG;MOTIFS=TGTCATATATAT,AG,TATGTGTCATATATATGTGTCATATG,AT,ATATATGTGTCATATATATGTGTCATATATGTGTCAT,ATATATGTGTCAT,TGTCATATATA,ATATATATTGTCATATATATGTGTC,ATATATGTGTC,ATATATGTGTCATATATATGTGTC,TGTCATATATATGTGTCATATATA,TATATGTGTCATA;STRUC=<VC230322>	HPRC,HGSVC,1KG-ONT	No	0.142	No	NA,NA	NA	NA
chr7:87626341	245060	INS	82	0.8073	0.6651	3	ABCB1(1.891e-05,0.575)	ABCB1(1.891e-05,0.575)	ABCB1(1.891e-05,0.575)	NA	NA	NA	NA	NA	NA	No	ID=7-87625959-87625969-AG,7-87625971-87625987-AT,7-87626009-87626024-AT,7-87626023-87626046-AG,7-87626077-87626099-AT,7-87626091-87626199-ATATATATTGTCATATATATGTGTC,7-87626112-87626136-TGTCATATATAT,7-87626174-87626269-TGTCATATATATGTGTCATATATA,7-87626263-87626289-ATATATGTGTCAT,7-87626276-87626298-ATATATGTGTC,7-87626336-87626376-TATATGTGTCATA,7-87626351-87626443-TATGTGTCATATATATGTGTCATATG,7-87626413-87626485-ATATATGTGTCATATATATGTGTC,7-87626437-87626578-ATATATGTGTCATATATATGTGTCATATATGTGTCAT,7-87626461-87626504-ATATATGTGTCAT,7-87626498-87626541-ATATATGTGTCAT,7-87626535-87626751-ATATATGTGTCAT,7-87626559-87626567-AT,7-87626737-87626775-TGTCATATATA,7-87626774-87626797-AG;MOTIFS=TGTCATATATAT,AG,TATGTGTCATATATATGTGTCATATG,AT,ATATATGTGTCATATATATGTGTCATATATGTGTCAT,ATATATGTGTCAT,TGTCATATATA,ATATATATTGTCATATATATGTGTC,ATATATGTGTC,ATATATGTGTCATATATATGTGTC,TGTCATATATATGTGTCATATATA,TATATGTGTCATA;STRUC=<VC230322>	HPRC,HGSVC,1KG-ONT	No	0.142	No	NA,NA	NA	NA
chr7:87626346	245061	INS	75	0.7959	0.6912	8	ABCB1(1.891e-05,0.575)	ABCB1(1.891e-05,0.575)	ABCB1(1.891e-05,0.575)	NA	NA	NA	NA	NA	NA	No	ID=7-87625959-87625969-AG,7-87625971-87625987-AT,7-87626009-87626024-AT,7-87626023-87626046-AG,7-87626077-87626099-AT,7-87626091-87626199-ATATATATTGTCATATATATGTGTC,7-87626112-87626136-TGTCATATATAT,7-87626174-87626269-TGTCATATATATGTGTCATATATA,7-87626263-87626289-ATATATGTGTCAT,7-87626276-87626298-ATATATGTGTC,7-87626336-87626376-TATATGTGTCATA,7-87626351-87626443-TATGTGTCATATATATGTGTCATATG,7-87626413-87626485-ATATATGTGTCATATATATGTGTC,7-87626437-87626578-ATATATGTGTCATATATATGTGTCATATATGTGTCAT,7-87626461-87626504-ATATATGTGTCAT,7-87626498-87626541-ATATATGTGTCAT,7-87626535-87626751-ATATATGTGTCAT,7-87626559-87626567-AT,7-87626737-87626775-TGTCATATATA,7-87626774-87626797-AG;MOTIFS=TGTCATATATAT,AG,TATGTGTCATATATATGTGTCATATG,AT,ATATATGTGTCATATATATGTGTCATATATGTGTCAT,ATATATGTGTCAT,TGTCATATATA,ATATATATTGTCATATATATGTGTC,ATATATGTGTC,ATATATGTGTCATATATATGTGTC,TGTCATATATATGTGTCATATATA,TATATGTGTCATA;STRUC=<VC230322>	HPRC,HGSVC,1KG-ONT	No	0.142	No	NA,NA	NA	NA
chr7:87626348	245062	INS	154	0.823	0.6477	25	ABCB1(1.891e-05,0.575)	ABCB1(1.891e-05,0.575)	ABCB1(1.891e-05,0.575)	NA	NA	NA	NA	NA	NA	No	ID=7-87625959-87625969-AG,7-87625971-87625987-AT,7-87626009-87626024-AT,7-87626023-87626046-AG,7-87626077-87626099-AT,7-87626091-87626199-ATATATATTGTCATATATATGTGTC,7-87626112-87626136-TGTCATATATAT,7-87626174-87626269-TGTCATATATATGTGTCATATATA,7-87626263-87626289-ATATATGTGTCAT,7-87626276-87626298-ATATATGTGTC,7-87626336-87626376-TATATGTGTCATA,7-87626351-87626443-TATGTGTCATATATATGTGTCATATG,7-87626413-87626485-ATATATGTGTCATATATATGTGTC,7-87626437-87626578-ATATATGTGTCATATATATGTGTCATATATGTGTCAT,7-87626461-87626504-ATATATGTGTCAT,7-87626498-87626541-ATATATGTGTCAT,7-87626535-87626751-ATATATGTGTCAT,7-87626559-87626567-AT,7-87626737-87626775-TGTCATATATA,7-87626774-87626797-AG;MOTIFS=TGTCATATATAT,AG,TATGTGTCATATATATGTGTCATATG,AT,ATATATGTGTCATATATATGTGTCATATATGTGTCAT,ATATATGTGTCAT,TGTCATATATA,ATATATATTGTCATATATATGTGTC,ATATATGTGTC,ATATATGTGTCATATATATGTGTC,TGTCATATATATGTGTCATATATA,TATATGTGTCATA;STRUC=<VC230322>	HPRC,HGSVC,1KG-ONT	No	0.142	Yes	NA,NA	NA	NA
chr7:87626348	245063	INS	83	0.8999	0.5471	12	ABCB1(1.891e-05,0.575)	ABCB1(1.891e-05,0.575)	ABCB1(1.891e-05,0.575)	NA	NA	NA	NA	NA	NA	No	ID=7-87625959-87625969-AG,7-87625971-87625987-AT,7-87626009-87626024-AT,7-87626023-87626046-AG,7-87626077-87626099-AT,7-87626091-87626199-ATATATATTGTCATATATATGTGTC,7-87626112-87626136-TGTCATATATAT,7-87626174-87626269-TGTCATATATATGTGTCATATATA,7-87626263-87626289-ATATATGTGTCAT,7-87626276-87626298-ATATATGTGTC,7-87626336-87626376-TATATGTGTCATA,7-87626351-87626443-TATGTGTCATATATATGTGTCATATG,7-87626413-87626485-ATATATGTGTCATATATATGTGTC,7-87626437-87626578-ATATATGTGTCATATATATGTGTCATATATGTGTCAT,7-87626461-87626504-ATATATGTGTCAT,7-87626498-87626541-ATATATGTGTCAT,7-87626535-87626751-ATATATGTGTCAT,7-87626559-87626567-AT,7-87626737-87626775-TGTCATATATA,7-87626774-87626797-AG;MOTIFS=TGTCATATATAT,AG,TATGTGTCATATATATGTGTCATATG,AT,ATATATGTGTCATATATATGTGTCATATATGTGTCAT,ATATATGTGTCAT,TGTCATATATA,ATATATATTGTCATATATATGTGTC,ATATATGTGTC,ATATATGTGTCATATATATGTGTC,TGTCATATATATGTGTCATATATA,TATATGTGTCATA;STRUC=<VC230322>	HPRC,HGSVC,1KG-ONT	No	0.142	Yes	NA,NA	NA	NA
chr7:87626348	245064	INS	59	0.88	0.4266	8	ABCB1(1.891e-05,0.575)	ABCB1(1.891e-05,0.575)	ABCB1(1.891e-05,0.575)	NA	NA	NA	NA	NA	NA	No	ID=7-87625959-87625969-AG,7-87625971-87625987-AT,7-87626009-87626024-AT,7-87626023-87626046-AG,7-87626077-87626099-AT,7-87626091-87626199-ATATATATTGTCATATATATGTGTC,7-87626112-87626136-TGTCATATATAT,7-87626174-87626269-TGTCATATATATGTGTCATATATA,7-87626263-87626289-ATATATGTGTCAT,7-87626276-87626298-ATATATGTGTC,7-87626336-87626376-TATATGTGTCATA,7-87626351-87626443-TATGTGTCATATATATGTGTCATATG,7-87626413-87626485-ATATATGTGTCATATATATGTGTC,7-87626437-87626578-ATATATGTGTCATATATATGTGTCATATATGTGTCAT,7-87626461-87626504-ATATATGTGTCAT,7-87626498-87626541-ATATATGTGTCAT,7-87626535-87626751-ATATATGTGTCAT,7-87626559-87626567-AT,7-87626737-87626775-TGTCATATATA,7-87626774-87626797-AG;MOTIFS=TGTCATATATAT,AG,TATGTGTCATATATATGTGTCATATG,AT,ATATATGTGTCATATATATGTGTCATATATGTGTCAT,ATATATGTGTCAT,TGTCATATATA,ATATATATTGTCATATATATGTGTC,ATATATGTGTC,ATATATGTGTCATATATATGTGTC,TGTCATATATATGTGTCATATATA,TATATGTGTCATA;STRUC=<VC230322>	HPRC,HGSVC,1KG-ONT	No	0.142	Yes	NA,NA	NA	NA
chr7:87626366	245065	DEL	54	0.8767	0.4669	37	ABCB1(1.891e-05,0.575)	ABCB1(1.891e-05,0.575)	ABCB1(1.891e-05,0.575)	NA	NA	NA	NA	NA	NA	No	ID=7-87625959-87625969-AG,7-87625971-87625987-AT,7-87626009-87626024-AT,7-87626023-87626046-AG,7-87626077-87626099-AT,7-87626091-87626199-ATATATATTGTCATATATATGTGTC,7-87626112-87626136-TGTCATATATAT,7-87626174-87626269-TGTCATATATATGTGTCATATATA,7-87626263-87626289-ATATATGTGTCAT,7-87626276-87626298-ATATATGTGTC,7-87626336-87626376-TATATGTGTCATA,7-87626351-87626443-TATGTGTCATATATATGTGTCATATG,7-87626413-87626485-ATATATGTGTCATATATATGTGTC,7-87626437-87626578-ATATATGTGTCATATATATGTGTCATATATGTGTCAT,7-87626461-87626504-ATATATGTGTCAT,7-87626498-87626541-ATATATGTGTCAT,7-87626535-87626751-ATATATGTGTCAT,7-87626559-87626567-AT,7-87626737-87626775-TGTCATATATA,7-87626774-87626797-AG;MOTIFS=TGTCATATATAT,AG,TATGTGTCATATATATGTGTCATATG,AT,ATATATGTGTCATATATATGTGTCATATATGTGTCAT,ATATATGTGTCAT,TGTCATATATA,ATATATATTGTCATATATATGTGTC,ATATATGTGTC,ATATATGTGTCATATATATGTGTC,TGTCATATATATGTGTCATATATA,TATATGTGTCATA;STRUC=<VC230322>	HPRC	Yes	3.348	No	NA,NA	NA	NA
chr7:87626366	245066	DEL	280	0.8747	0.4658	3	ABCB1(1.891e-05,0.575)	ABCB1(1.891e-05,0.575)	ABCB1(1.891e-05,0.575)	NA	NA	NA	NA	NA	NA	No	ID=7-87625959-87625969-AG,7-87625971-87625987-AT,7-87626009-87626024-AT,7-87626023-87626046-AG,7-87626077-87626099-AT,7-87626091-87626199-ATATATATTGTCATATATATGTGTC,7-87626112-87626136-TGTCATATATAT,7-87626174-87626269-TGTCATATATATGTGTCATATATA,7-87626263-87626289-ATATATGTGTCAT,7-87626276-87626298-ATATATGTGTC,7-87626336-87626376-TATATGTGTCATA,7-87626351-87626443-TATGTGTCATATATATGTGTCATATG,7-87626413-87626485-ATATATGTGTCATATATATGTGTC,7-87626437-87626578-ATATATGTGTCATATATATGTGTCATATATGTGTCAT,7-87626461-87626504-ATATATGTGTCAT,7-87626498-87626541-ATATATGTGTCAT,7-87626535-87626751-ATATATGTGTCAT,7-87626559-87626567-AT,7-87626737-87626775-TGTCATATATA,7-87626774-87626797-AG;MOTIFS=TGTCATATATAT,AG,TATGTGTCATATATATGTGTCATATG,AT,ATATATGTGTCATATATATGTGTCATATATGTGTCAT,ATATATGTGTCAT,TGTCATATATA,ATATATATTGTCATATATATGTGTC,ATATATGTGTC,ATATATGTGTCATATATATGTGTC,TGTCATATATATGTGTCATATATA,TATATGTGTCATA;STRUC=<VC230322>	HPRC,HGSVC,1KG-ONT	No	2.335	Yes	NA,NA	NA	NA
chr7:87626392	245067	DEL	89	0.8392	0.59	5	ABCB1(1.891e-05,0.575)	ABCB1(1.891e-05,0.575)	ABCB1(1.891e-05,0.575)	NA	NA	NA	NA	NA	NA	No	ID=7-87625959-87625969-AG,7-87625971-87625987-AT,7-87626009-87626024-AT,7-87626023-87626046-AG,7-87626077-87626099-AT,7-87626091-87626199-ATATATATTGTCATATATATGTGTC,7-87626112-87626136-TGTCATATATAT,7-87626174-87626269-TGTCATATATATGTGTCATATATA,7-87626263-87626289-ATATATGTGTCAT,7-87626276-87626298-ATATATGTGTC,7-87626336-87626376-TATATGTGTCATA,7-87626351-87626443-TATGTGTCATATATATGTGTCATATG,7-87626413-87626485-ATATATGTGTCATATATATGTGTC,7-87626437-87626578-ATATATGTGTCATATATATGTGTCATATATGTGTCAT,7-87626461-87626504-ATATATGTGTCAT,7-87626498-87626541-ATATATGTGTCAT,7-87626535-87626751-ATATATGTGTCAT,7-87626559-87626567-AT,7-87626737-87626775-TGTCATATATA,7-87626774-87626797-AG;MOTIFS=TGTCATATATAT,AG,TATGTGTCATATATATGTGTCATATG,AT,ATATATGTGTCATATATATGTGTCATATATGTGTCAT,ATATATGTGTCAT,TGTCATATATA,ATATATATTGTCATATATATGTGTC,ATATATGTGTC,ATATATGTGTCATATATATGTGTC,TGTCATATATATGTGTCATATATA,TATATGTGTCATA;STRUC=<VC230322>	HPRC,1KG-ONT	No	3.474	No	NA,NA	NA	NA
chr7:87626403	245068	INS	59	0.8311	0.6285	2	ABCB1(1.891e-05,0.575)	ABCB1(1.891e-05,0.575)	ABCB1(1.891e-05,0.575)	NA	NA	NA	NA	NA	NA	No	ID=7-87625959-87625969-AG,7-87625971-87625987-AT,7-87626009-87626024-AT,7-87626023-87626046-AG,7-87626077-87626099-AT,7-87626091-87626199-ATATATATTGTCATATATATGTGTC,7-87626112-87626136-TGTCATATATAT,7-87626174-87626269-TGTCATATATATGTGTCATATATA,7-87626263-87626289-ATATATGTGTCAT,7-87626276-87626298-ATATATGTGTC,7-87626336-87626376-TATATGTGTCATA,7-87626351-87626443-TATGTGTCATATATATGTGTCATATG,7-87626413-87626485-ATATATGTGTCATATATATGTGTC,7-87626437-87626578-ATATATGTGTCATATATATGTGTCATATATGTGTCAT,7-87626461-87626504-ATATATGTGTCAT,7-87626498-87626541-ATATATGTGTCAT,7-87626535-87626751-ATATATGTGTCAT,7-87626559-87626567-AT,7-87626737-87626775-TGTCATATATA,7-87626774-87626797-AG;MOTIFS=TGTCATATATAT,AG,TATGTGTCATATATATGTGTCATATG,AT,ATATATGTGTCATATATATGTGTCATATATGTGTCAT,ATATATGTGTCAT,TGTCATATATA,ATATATATTGTCATATATATGTGTC,ATATATGTGTC,ATATATGTGTCATATATATGTGTC,TGTCATATATATGTGTCATATATA,TATATGTGTCATA;STRUC=<VC230322>	HPRC,HGSVC,1KG-ONT	No	0.142	No	NA,NA	NA	NA
chr7:87626413	245069	INS	72	0.8275	0.6028	9	ABCB1(1.891e-05,0.575)	ABCB1(1.891e-05,0.575)	ABCB1(1.891e-05,0.575)	NA	NA	NA	NA	NA	NA	No	ID=7-87625959-87625969-AG,7-87625971-87625987-AT,7-87626009-87626024-AT,7-87626023-87626046-AG,7-87626077-87626099-AT,7-87626091-87626199-ATATATATTGTCATATATATGTGTC,7-87626112-87626136-TGTCATATATAT,7-87626174-87626269-TGTCATATATATGTGTCATATATA,7-87626263-87626289-ATATATGTGTCAT,7-87626276-87626298-ATATATGTGTC,7-87626336-87626376-TATATGTGTCATA,7-87626351-87626443-TATGTGTCATATATATGTGTCATATG,7-87626413-87626485-ATATATGTGTCATATATATGTGTC,7-87626437-87626578-ATATATGTGTCATATATATGTGTCATATATGTGTCAT,7-87626461-87626504-ATATATGTGTCAT,7-87626498-87626541-ATATATGTGTCAT,7-87626535-87626751-ATATATGTGTCAT,7-87626559-87626567-AT,7-87626737-87626775-TGTCATATATA,7-87626774-87626797-AG;MOTIFS=TGTCATATATAT,AG,TATGTGTCATATATATGTGTCATATG,AT,ATATATGTGTCATATATATGTGTCATATATGTGTCAT,ATATATGTGTCAT,TGTCATATATA,ATATATATTGTCATATATATGTGTC,ATATATGTGTC,ATATATGTGTCATATATATGTGTC,TGTCATATATATGTGTCATATATA,TATATGTGTCATA;STRUC=<VC230322>	HPRC,HGSVC,1KG-ONT	No	4.809	Yes	NA,NA	NA	NA
chr7:87626426	245070	INS	109	0.8118	0.6846	10	ABCB1(1.891e-05,0.575)	ABCB1(1.891e-05,0.575)	ABCB1(1.891e-05,0.575)	NA	NA	NA	NA	NA	NA	No	ID=7-87625959-87625969-AG,7-87625971-87625987-AT,7-87626009-87626024-AT,7-87626023-87626046-AG,7-87626077-87626099-AT,7-87626091-87626199-ATATATATTGTCATATATATGTGTC,7-87626112-87626136-TGTCATATATAT,7-87626174-87626269-TGTCATATATATGTGTCATATATA,7-87626263-87626289-ATATATGTGTCAT,7-87626276-87626298-ATATATGTGTC,7-87626336-87626376-TATATGTGTCATA,7-87626351-87626443-TATGTGTCATATATATGTGTCATATG,7-87626413-87626485-ATATATGTGTCATATATATGTGTC,7-87626437-87626578-ATATATGTGTCATATATATGTGTCATATATGTGTCAT,7-87626461-87626504-ATATATGTGTCAT,7-87626498-87626541-ATATATGTGTCAT,7-87626535-87626751-ATATATGTGTCAT,7-87626559-87626567-AT,7-87626737-87626775-TGTCATATATA,7-87626774-87626797-AG;MOTIFS=TGTCATATATAT,AG,TATGTGTCATATATATGTGTCATATG,AT,ATATATGTGTCATATATATGTGTCATATATGTGTCAT,ATATATGTGTCAT,TGTCATATATA,ATATATATTGTCATATATATGTGTC,ATATATGTGTC,ATATATGTGTCATATATATGTGTC,TGTCATATATATGTGTCATATATA,TATATGTGTCATA;STRUC=<VC230322>	HPRC,HGSVC,1KG-ONT	No	0.142	Yes	NA,NA	NA	NA
chr7:87626426	245071	INS	57	0.816	0.6657	5	ABCB1(1.891e-05,0.575)	ABCB1(1.891e-05,0.575)	ABCB1(1.891e-05,0.575)	NA	NA	NA	NA	NA	NA	No	ID=7-87625959-87625969-AG,7-87625971-87625987-AT,7-87626009-87626024-AT,7-87626023-87626046-AG,7-87626077-87626099-AT,7-87626091-87626199-ATATATATTGTCATATATATGTGTC,7-87626112-87626136-TGTCATATATAT,7-87626174-87626269-TGTCATATATATGTGTCATATATA,7-87626263-87626289-ATATATGTGTCAT,7-87626276-87626298-ATATATGTGTC,7-87626336-87626376-TATATGTGTCATA,7-87626351-87626443-TATGTGTCATATATATGTGTCATATG,7-87626413-87626485-ATATATGTGTCATATATATGTGTC,7-87626437-87626578-ATATATGTGTCATATATATGTGTCATATATGTGTCAT,7-87626461-87626504-ATATATGTGTCAT,7-87626498-87626541-ATATATGTGTCAT,7-87626535-87626751-ATATATGTGTCAT,7-87626559-87626567-AT,7-87626737-87626775-TGTCATATATA,7-87626774-87626797-AG;MOTIFS=TGTCATATATAT,AG,TATGTGTCATATATATGTGTCATATG,AT,ATATATGTGTCATATATATGTGTCATATATGTGTCAT,ATATATGTGTCAT,TGTCATATATA,ATATATATTGTCATATATATGTGTC,ATATATGTGTC,ATATATGTGTCATATATATGTGTC,TGTCATATATATGTGTCATATATA,TATATGTGTCATA;STRUC=<VC230322>	HPRC,HGSVC,1KG-ONT	No	0.142	Yes	NA,NA	NA	NA
chr7:87626428	245072	INS	85	0.8436	0.5656	1	ABCB1(1.891e-05,0.575)	ABCB1(1.891e-05,0.575)	ABCB1(1.891e-05,0.575)	NA	NA	NA	NA	NA	NA	No	ID=7-87625959-87625969-AG,7-87625971-87625987-AT,7-87626009-87626024-AT,7-87626023-87626046-AG,7-87626077-87626099-AT,7-87626091-87626199-ATATATATTGTCATATATATGTGTC,7-87626112-87626136-TGTCATATATAT,7-87626174-87626269-TGTCATATATATGTGTCATATATA,7-87626263-87626289-ATATATGTGTCAT,7-87626276-87626298-ATATATGTGTC,7-87626336-87626376-TATATGTGTCATA,7-87626351-87626443-TATGTGTCATATATATGTGTCATATG,7-87626413-87626485-ATATATGTGTCATATATATGTGTC,7-87626437-87626578-ATATATGTGTCATATATATGTGTCATATATGTGTCAT,7-87626461-87626504-ATATATGTGTCAT,7-87626498-87626541-ATATATGTGTCAT,7-87626535-87626751-ATATATGTGTCAT,7-87626559-87626567-AT,7-87626737-87626775-TGTCATATATA,7-87626774-87626797-AG;MOTIFS=TGTCATATATAT,AG,TATGTGTCATATATATGTGTCATATG,AT,ATATATGTGTCATATATATGTGTCATATATGTGTCAT,ATATATGTGTCAT,TGTCATATATA,ATATATATTGTCATATATATGTGTC,ATATATGTGTC,ATATATGTGTCATATATATGTGTC,TGTCATATATATGTGTCATATATA,TATATGTGTCATA;STRUC=<VC230322>	HPRC,HGSVC,1KG-ONT	No	0.142	No	NA,NA	NA	NA
chr7:87626429	245073	INS	60	0.8095	0.658	7	ABCB1(1.891e-05,0.575)	ABCB1(1.891e-05,0.575)	ABCB1(1.891e-05,0.575)	NA	NA	NA	NA	NA	NA	No	ID=7-87625959-87625969-AG,7-87625971-87625987-AT,7-87626009-87626024-AT,7-87626023-87626046-AG,7-87626077-87626099-AT,7-87626091-87626199-ATATATATTGTCATATATATGTGTC,7-87626112-87626136-TGTCATATATAT,7-87626174-87626269-TGTCATATATATGTGTCATATATA,7-87626263-87626289-ATATATGTGTCAT,7-87626276-87626298-ATATATGTGTC,7-87626336-87626376-TATATGTGTCATA,7-87626351-87626443-TATGTGTCATATATATGTGTCATATG,7-87626413-87626485-ATATATGTGTCATATATATGTGTC,7-87626437-87626578-ATATATGTGTCATATATATGTGTCATATATGTGTCAT,7-87626461-87626504-ATATATGTGTCAT,7-87626498-87626541-ATATATGTGTCAT,7-87626535-87626751-ATATATGTGTCAT,7-87626559-87626567-AT,7-87626737-87626775-TGTCATATATA,7-87626774-87626797-AG;MOTIFS=TGTCATATATAT,AG,TATGTGTCATATATATGTGTCATATG,AT,ATATATGTGTCATATATATGTGTCATATATGTGTCAT,ATATATGTGTCAT,TGTCATATATA,ATATATATTGTCATATATATGTGTC,ATATATGTGTC,ATATATGTGTCATATATATGTGTC,TGTCATATATATGTGTCATATATA,TATATGTGTCATA;STRUC=<VC230322>	HPRC,HGSVC,1KG-ONT	No	0.142	No	NA,NA	NA	NA
chr7:87626429	245074	INS	100	0.9084	0.3509	7	ABCB1(1.891e-05,0.575)	ABCB1(1.891e-05,0.575)	ABCB1(1.891e-05,0.575)	NA	NA	NA	NA	NA	NA	No	ID=7-87625959-87625969-AG,7-87625971-87625987-AT,7-87626009-87626024-AT,7-87626023-87626046-AG,7-87626077-87626099-AT,7-87626091-87626199-ATATATATTGTCATATATATGTGTC,7-87626112-87626136-TGTCATATATAT,7-87626174-87626269-TGTCATATATATGTGTCATATATA,7-87626263-87626289-ATATATGTGTCAT,7-87626276-87626298-ATATATGTGTC,7-87626336-87626376-TATATGTGTCATA,7-87626351-87626443-TATGTGTCATATATATGTGTCATATG,7-87626413-87626485-ATATATGTGTCATATATATGTGTC,7-87626437-87626578-ATATATGTGTCATATATATGTGTCATATATGTGTCAT,7-87626461-87626504-ATATATGTGTCAT,7-87626498-87626541-ATATATGTGTCAT,7-87626535-87626751-ATATATGTGTCAT,7-87626559-87626567-AT,7-87626737-87626775-TGTCATATATA,7-87626774-87626797-AG;MOTIFS=TGTCATATATAT,AG,TATGTGTCATATATATGTGTCATATG,AT,ATATATGTGTCATATATATGTGTCATATATGTGTCAT,ATATATGTGTCAT,TGTCATATATA,ATATATATTGTCATATATATGTGTC,ATATATGTGTC,ATATATGTGTCATATATATGTGTC,TGTCATATATATGTGTCATATATA,TATATGTGTCATA;STRUC=<VC230322>	HPRC,HGSVC,1KG-ONT	No	0.142	No	NA,NA	NA	NA
chr7:87626429	245076	INS	68	0.8343	0.616	2	ABCB1(1.891e-05,0.575)	ABCB1(1.891e-05,0.575)	ABCB1(1.891e-05,0.575)	NA	NA	NA	NA	NA	NA	No	ID=7-87625959-87625969-AG,7-87625971-87625987-AT,7-87626009-87626024-AT,7-87626023-87626046-AG,7-87626077-87626099-AT,7-87626091-87626199-ATATATATTGTCATATATATGTGTC,7-87626112-87626136-TGTCATATATAT,7-87626174-87626269-TGTCATATATATGTGTCATATATA,7-87626263-87626289-ATATATGTGTCAT,7-87626276-87626298-ATATATGTGTC,7-87626336-87626376-TATATGTGTCATA,7-87626351-87626443-TATGTGTCATATATATGTGTCATATG,7-87626413-87626485-ATATATGTGTCATATATATGTGTC,7-87626437-87626578-ATATATGTGTCATATATATGTGTCATATATGTGTCAT,7-87626461-87626504-ATATATGTGTCAT,7-87626498-87626541-ATATATGTGTCAT,7-87626535-87626751-ATATATGTGTCAT,7-87626559-87626567-AT,7-87626737-87626775-TGTCATATATA,7-87626774-87626797-AG;MOTIFS=TGTCATATATAT,AG,TATGTGTCATATATATGTGTCATATG,AT,ATATATGTGTCATATATATGTGTCATATATGTGTCAT,ATATATGTGTCAT,TGTCATATATA,ATATATATTGTCATATATATGTGTC,ATATATGTGTC,ATATATGTGTCATATATATGTGTC,TGTCATATATATGTGTCATATATA,TATATGTGTCATA;STRUC=<VC230322>	HPRC,HGSVC,1KG-ONT	No	0.142	No	NA,NA	NA	NA
chr7:87626429	245077	INS	79	0.8146	0.6497	3	ABCB1(1.891e-05,0.575)	ABCB1(1.891e-05,0.575)	ABCB1(1.891e-05,0.575)	NA	NA	NA	NA	NA	NA	No	ID=7-87625959-87625969-AG,7-87625971-87625987-AT,7-87626009-87626024-AT,7-87626023-87626046-AG,7-87626077-87626099-AT,7-87626091-87626199-ATATATATTGTCATATATATGTGTC,7-87626112-87626136-TGTCATATATAT,7-87626174-87626269-TGTCATATATATGTGTCATATATA,7-87626263-87626289-ATATATGTGTCAT,7-87626276-87626298-ATATATGTGTC,7-87626336-87626376-TATATGTGTCATA,7-87626351-87626443-TATGTGTCATATATATGTGTCATATG,7-87626413-87626485-ATATATGTGTCATATATATGTGTC,7-87626437-87626578-ATATATGTGTCATATATATGTGTCATATATGTGTCAT,7-87626461-87626504-ATATATGTGTCAT,7-87626498-87626541-ATATATGTGTCAT,7-87626535-87626751-ATATATGTGTCAT,7-87626559-87626567-AT,7-87626737-87626775-TGTCATATATA,7-87626774-87626797-AG;MOTIFS=TGTCATATATAT,AG,TATGTGTCATATATATGTGTCATATG,AT,ATATATGTGTCATATATATGTGTCATATATGTGTCAT,ATATATGTGTCAT,TGTCATATATA,ATATATATTGTCATATATATGTGTC,ATATATGTGTC,ATATATGTGTCATATATATGTGTC,TGTCATATATATGTGTCATATATA,TATATGTGTCATA;STRUC=<VC230322>	HPRC,HGSVC,1KG-ONT	No	0.142	No	NA,NA	NA	NA
chr7:87626429	245078	INS	52	0.9049	0.3284	3	ABCB1(1.891e-05,0.575)	ABCB1(1.891e-05,0.575)	ABCB1(1.891e-05,0.575)	NA	NA	NA	NA	NA	NA	No	ID=7-87625959-87625969-AG,7-87625971-87625987-AT,7-87626009-87626024-AT,7-87626023-87626046-AG,7-87626077-87626099-AT,7-87626091-87626199-ATATATATTGTCATATATATGTGTC,7-87626112-87626136-TGTCATATATAT,7-87626174-87626269-TGTCATATATATGTGTCATATATA,7-87626263-87626289-ATATATGTGTCAT,7-87626276-87626298-ATATATGTGTC,7-87626336-87626376-TATATGTGTCATA,7-87626351-87626443-TATGTGTCATATATATGTGTCATATG,7-87626413-87626485-ATATATGTGTCATATATATGTGTC,7-87626437-87626578-ATATATGTGTCATATATATGTGTCATATATGTGTCAT,7-87626461-87626504-ATATATGTGTCAT,7-87626498-87626541-ATATATGTGTCAT,7-87626535-87626751-ATATATGTGTCAT,7-87626559-87626567-AT,7-87626737-87626775-TGTCATATATA,7-87626774-87626797-AG;MOTIFS=TGTCATATATAT,AG,TATGTGTCATATATATGTGTCATATG,AT,ATATATGTGTCATATATATGTGTCATATATGTGTCAT,ATATATGTGTCAT,TGTCATATATA,ATATATATTGTCATATATATGTGTC,ATATATGTGTC,ATATATGTGTCATATATATGTGTC,TGTCATATATATGTGTCATATATA,TATATGTGTCATA;STRUC=<VC230322>	HPRC,HGSVC,1KG-ONT	No	0.142	Yes	NA,NA	NA	NA
chr7:87626437	245079	INS	102	0.82	0.6556	16	ABCB1(1.891e-05,0.575)	ABCB1(1.891e-05,0.575)	ABCB1(1.891e-05,0.575)	NA	NA	NA	NA	NA	NA	No	ID=7-87625959-87625969-AG,7-87625971-87625987-AT,7-87626009-87626024-AT,7-87626023-87626046-AG,7-87626077-87626099-AT,7-87626091-87626199-ATATATATTGTCATATATATGTGTC,7-87626112-87626136-TGTCATATATAT,7-87626174-87626269-TGTCATATATATGTGTCATATATA,7-87626263-87626289-ATATATGTGTCAT,7-87626276-87626298-ATATATGTGTC,7-87626336-87626376-TATATGTGTCATA,7-87626351-87626443-TATGTGTCATATATATGTGTCATATG,7-87626413-87626485-ATATATGTGTCATATATATGTGTC,7-87626437-87626578-ATATATGTGTCATATATATGTGTCATATATGTGTCAT,7-87626461-87626504-ATATATGTGTCAT,7-87626498-87626541-ATATATGTGTCAT,7-87626535-87626751-ATATATGTGTCAT,7-87626559-87626567-AT,7-87626737-87626775-TGTCATATATA,7-87626774-87626797-AG;MOTIFS=TGTCATATATAT,AG,TATGTGTCATATATATGTGTCATATG,AT,ATATATGTGTCATATATATGTGTCATATATGTGTCAT,ATATATGTGTCAT,TGTCATATATA,ATATATATTGTCATATATATGTGTC,ATATATGTGTC,ATATATGTGTCATATATATGTGTC,TGTCATATATATGTGTCATATATA,TATATGTGTCATA;STRUC=<VC230322>	HPRC,HGSVC,1KG-ONT	No	0.142	Yes	NA,NA	NA	NA
chr7:87626438	245080	INS	60	0.8586	0.6077	3	ABCB1(1.891e-05,0.575)	ABCB1(1.891e-05,0.575)	ABCB1(1.891e-05,0.575)	NA	NA	NA	NA	NA	NA	No	ID=7-87625959-87625969-AG,7-87625971-87625987-AT,7-87626009-87626024-AT,7-87626023-87626046-AG,7-87626077-87626099-AT,7-87626091-87626199-ATATATATTGTCATATATATGTGTC,7-87626112-87626136-TGTCATATATAT,7-87626174-87626269-TGTCATATATATGTGTCATATATA,7-87626263-87626289-ATATATGTGTCAT,7-87626276-87626298-ATATATGTGTC,7-87626336-87626376-TATATGTGTCATA,7-87626351-87626443-TATGTGTCATATATATGTGTCATATG,7-87626413-87626485-ATATATGTGTCATATATATGTGTC,7-87626437-87626578-ATATATGTGTCATATATATGTGTCATATATGTGTCAT,7-87626461-87626504-ATATATGTGTCAT,7-87626498-87626541-ATATATGTGTCAT,7-87626535-87626751-ATATATGTGTCAT,7-87626559-87626567-AT,7-87626737-87626775-TGTCATATATA,7-87626774-87626797-AG;MOTIFS=TGTCATATATAT,AG,TATGTGTCATATATATGTGTCATATG,AT,ATATATGTGTCATATATATGTGTCATATATGTGTCAT,ATATATGTGTCAT,TGTCATATATA,ATATATATTGTCATATATATGTGTC,ATATATGTGTC,ATATATGTGTCATATATATGTGTC,TGTCATATATATGTGTCATATATA,TATATGTGTCATA;STRUC=<VC230322>	HPRC,HGSVC,1KG-ONT	No	0.142	Yes	NA,NA	NA	NA
chr7:87626461	245081	INS	152	0.8867	0.6782	37	ABCB1(1.891e-05,0.575)	ABCB1(1.891e-05,0.575)	ABCB1(1.891e-05,0.575)	NA	NA	NA	NA	NA	NA	No	ID=7-87625959-87625969-AG,7-87625971-87625987-AT,7-87626009-87626024-AT,7-87626023-87626046-AG,7-87626077-87626099-AT,7-87626091-87626199-ATATATATTGTCATATATATGTGTC,7-87626112-87626136-TGTCATATATAT,7-87626174-87626269-TGTCATATATATGTGTCATATATA,7-87626263-87626289-ATATATGTGTCAT,7-87626276-87626298-ATATATGTGTC,7-87626336-87626376-TATATGTGTCATA,7-87626351-87626443-TATGTGTCATATATATGTGTCATATG,7-87626413-87626485-ATATATGTGTCATATATATGTGTC,7-87626437-87626578-ATATATGTGTCATATATATGTGTCATATATGTGTCAT,7-87626461-87626504-ATATATGTGTCAT,7-87626498-87626541-ATATATGTGTCAT,7-87626535-87626751-ATATATGTGTCAT,7-87626559-87626567-AT,7-87626737-87626775-TGTCATATATA,7-87626774-87626797-AG;MOTIFS=TGTCATATATAT,AG,TATGTGTCATATATATGTGTCATATG,AT,ATATATGTGTCATATATATGTGTCATATATGTGTCAT,ATATATGTGTCAT,TGTCATATATA,ATATATATTGTCATATATATGTGTC,ATATATGTGTC,ATATATGTGTCATATATATGTGTC,TGTCATATATATGTGTCATATATA,TATATGTGTCATA;STRUC=<VC230322>	HPRC,HGSVC,1KG-ONT	No	0.142	Yes	NA,NA	NA	NA
chr7:87626461	245084	DEL	87	0.8417	0.568	8	ABCB1(1.891e-05,0.575)	ABCB1(1.891e-05,0.575)	ABCB1(1.891e-05,0.575)	NA	NA	NA	NA	NA	NA	No	ID=7-87625959-87625969-AG,7-87625971-87625987-AT,7-87626009-87626024-AT,7-87626023-87626046-AG,7-87626077-87626099-AT,7-87626091-87626199-ATATATATTGTCATATATATGTGTC,7-87626112-87626136-TGTCATATATAT,7-87626174-87626269-TGTCATATATATGTGTCATATATA,7-87626263-87626289-ATATATGTGTCAT,7-87626276-87626298-ATATATGTGTC,7-87626336-87626376-TATATGTGTCATA,7-87626351-87626443-TATGTGTCATATATATGTGTCATATG,7-87626413-87626485-ATATATGTGTCATATATATGTGTC,7-87626437-87626578-ATATATGTGTCATATATATGTGTCATATATGTGTCAT,7-87626461-87626504-ATATATGTGTCAT,7-87626498-87626541-ATATATGTGTCAT,7-87626535-87626751-ATATATGTGTCAT,7-87626559-87626567-AT,7-87626737-87626775-TGTCATATATA,7-87626774-87626797-AG;MOTIFS=TGTCATATATAT,AG,TATGTGTCATATATATGTGTCATATG,AT,ATATATGTGTCATATATATGTGTCATATATGTGTCAT,ATATATGTGTCAT,TGTCATATATA,ATATATATTGTCATATATATGTGTC,ATATATGTGTC,ATATATGTGTCATATATATGTGTC,TGTCATATATATGTGTCATATATA,TATATGTGTCATA;STRUC=<VC230322>	HPRC,1KG-ONT	No	3.491	No	NA,NA	NA	NA
chr7:87626461	245083	INS	115	0.8333	0.6793	22	ABCB1(1.891e-05,0.575)	ABCB1(1.891e-05,0.575)	ABCB1(1.891e-05,0.575)	NA	NA	NA	NA	NA	NA	No	ID=7-87625959-87625969-AG,7-87625971-87625987-AT,7-87626009-87626024-AT,7-87626023-87626046-AG,7-87626077-87626099-AT,7-87626091-87626199-ATATATATTGTCATATATATGTGTC,7-87626112-87626136-TGTCATATATAT,7-87626174-87626269-TGTCATATATATGTGTCATATATA,7-87626263-87626289-ATATATGTGTCAT,7-87626276-87626298-ATATATGTGTC,7-87626336-87626376-TATATGTGTCATA,7-87626351-87626443-TATGTGTCATATATATGTGTCATATG,7-87626413-87626485-ATATATGTGTCATATATATGTGTC,7-87626437-87626578-ATATATGTGTCATATATATGTGTCATATATGTGTCAT,7-87626461-87626504-ATATATGTGTCAT,7-87626498-87626541-ATATATGTGTCAT,7-87626535-87626751-ATATATGTGTCAT,7-87626559-87626567-AT,7-87626737-87626775-TGTCATATATA,7-87626774-87626797-AG;MOTIFS=TGTCATATATAT,AG,TATGTGTCATATATATGTGTCATATG,AT,ATATATGTGTCATATATATGTGTCATATATGTGTCAT,ATATATGTGTCAT,TGTCATATATA,ATATATATTGTCATATATATGTGTC,ATATATGTGTC,ATATATGTGTCATATATATGTGTC,TGTCATATATATGTGTCATATATA,TATATGTGTCATA;STRUC=<VC230322>	HPRC,HGSVC,1KG-ONT	No	0.142	Yes	NA,NA	NA	NA
chr7:87626461	245082	INS	63	0.8172	0.6704	11	ABCB1(1.891e-05,0.575)	ABCB1(1.891e-05,0.575)	ABCB1(1.891e-05,0.575)	NA	NA	NA	NA	NA	NA	No	ID=7-87625959-87625969-AG,7-87625971-87625987-AT,7-87626009-87626024-AT,7-87626023-87626046-AG,7-87626077-87626099-AT,7-87626091-87626199-ATATATATTGTCATATATATGTGTC,7-87626112-87626136-TGTCATATATAT,7-87626174-87626269-TGTCATATATATGTGTCATATATA,7-87626263-87626289-ATATATGTGTCAT,7-87626276-87626298-ATATATGTGTC,7-87626336-87626376-TATATGTGTCATA,7-87626351-87626443-TATGTGTCATATATATGTGTCATATG,7-87626413-87626485-ATATATGTGTCATATATATGTGTC,7-87626437-87626578-ATATATGTGTCATATATATGTGTCATATATGTGTCAT,7-87626461-87626504-ATATATGTGTCAT,7-87626498-87626541-ATATATGTGTCAT,7-87626535-87626751-ATATATGTGTCAT,7-87626559-87626567-AT,7-87626737-87626775-TGTCATATATA,7-87626774-87626797-AG;MOTIFS=TGTCATATATAT,AG,TATGTGTCATATATATGTGTCATATG,AT,ATATATGTGTCATATATATGTGTCATATATGTGTCAT,ATATATGTGTCAT,TGTCATATATA,ATATATATTGTCATATATATGTGTC,ATATATGTGTC,ATATATGTGTCATATATATGTGTC,TGTCATATATATGTGTCATATATA,TATATGTGTCATA;STRUC=<VC230322>	HPRC,HGSVC,1KG-ONT	No	0.142	Yes	NA,NA	NA	NA
chr7:87626462	245085	INS	88	0.9616	0.3976	12	ABCB1(1.891e-05,0.575)	ABCB1(1.891e-05,0.575)	ABCB1(1.891e-05,0.575)	NA	NA	NA	NA	NA	NA	No	ID=7-87625959-87625969-AG,7-87625971-87625987-AT,7-87626009-87626024-AT,7-87626023-87626046-AG,7-87626077-87626099-AT,7-87626091-87626199-ATATATATTGTCATATATATGTGTC,7-87626112-87626136-TGTCATATATAT,7-87626174-87626269-TGTCATATATATGTGTCATATATA,7-87626263-87626289-ATATATGTGTCAT,7-87626276-87626298-ATATATGTGTC,7-87626336-87626376-TATATGTGTCATA,7-87626351-87626443-TATGTGTCATATATATGTGTCATATG,7-87626413-87626485-ATATATGTGTCATATATATGTGTC,7-87626437-87626578-ATATATGTGTCATATATATGTGTCATATATGTGTCAT,7-87626461-87626504-ATATATGTGTCAT,7-87626498-87626541-ATATATGTGTCAT,7-87626535-87626751-ATATATGTGTCAT,7-87626559-87626567-AT,7-87626737-87626775-TGTCATATATA,7-87626774-87626797-AG;MOTIFS=TGTCATATATAT,AG,TATGTGTCATATATATGTGTCATATG,AT,ATATATGTGTCATATATATGTGTCATATATGTGTCAT,ATATATGTGTCAT,TGTCATATATA,ATATATATTGTCATATATATGTGTC,ATATATGTGTC,ATATATGTGTCATATATATGTGTC,TGTCATATATATGTGTCATATATA,TATATGTGTCATA;STRUC=<VC230322>	HPRC,HGSVC,1KG-ONT	No	0.142	Yes	NA,NA	NA	NA
chr7:87626469	245086	DEL	73	0.8711	0.4733	15	ABCB1(1.891e-05,0.575)	ABCB1(1.891e-05,0.575)	ABCB1(1.891e-05,0.575)	NA	NA	NA	NA	NA	NA	No	ID=7-87625959-87625969-AG,7-87625971-87625987-AT,7-87626009-87626024-AT,7-87626023-87626046-AG,7-87626077-87626099-AT,7-87626091-87626199-ATATATATTGTCATATATATGTGTC,7-87626112-87626136-TGTCATATATAT,7-87626174-87626269-TGTCATATATATGTGTCATATATA,7-87626263-87626289-ATATATGTGTCAT,7-87626276-87626298-ATATATGTGTC,7-87626336-87626376-TATATGTGTCATA,7-87626351-87626443-TATGTGTCATATATATGTGTCATATG,7-87626413-87626485-ATATATGTGTCATATATATGTGTC,7-87626437-87626578-ATATATGTGTCATATATATGTGTCATATATGTGTCAT,7-87626461-87626504-ATATATGTGTCAT,7-87626498-87626541-ATATATGTGTCAT,7-87626535-87626751-ATATATGTGTCAT,7-87626559-87626567-AT,7-87626737-87626775-TGTCATATATA,7-87626774-87626797-AG;MOTIFS=TGTCATATATAT,AG,TATGTGTCATATATATGTGTCATATG,AT,ATATATGTGTCATATATATGTGTCATATATGTGTCAT,ATATATGTGTCAT,TGTCATATATA,ATATATATTGTCATATATATGTGTC,ATATATGTGTC,ATATATGTGTCATATATATGTGTC,TGTCATATATATGTGTCATATATA,TATATGTGTCATA;STRUC=<VC230322>	HPRC,1KG-ONT	No	3.506	Yes	NA,NA	NA	NA
chr7:87626479	245087	INS	74	0.8827	0.4159	3	ABCB1(1.891e-05,0.575)	ABCB1(1.891e-05,0.575)	ABCB1(1.891e-05,0.575)	NA	NA	NA	NA	NA	NA	No	ID=7-87625959-87625969-AG,7-87625971-87625987-AT,7-87626009-87626024-AT,7-87626023-87626046-AG,7-87626077-87626099-AT,7-87626091-87626199-ATATATATTGTCATATATATGTGTC,7-87626112-87626136-TGTCATATATAT,7-87626174-87626269-TGTCATATATATGTGTCATATATA,7-87626263-87626289-ATATATGTGTCAT,7-87626276-87626298-ATATATGTGTC,7-87626336-87626376-TATATGTGTCATA,7-87626351-87626443-TATGTGTCATATATATGTGTCATATG,7-87626413-87626485-ATATATGTGTCATATATATGTGTC,7-87626437-87626578-ATATATGTGTCATATATATGTGTCATATATGTGTCAT,7-87626461-87626504-ATATATGTGTCAT,7-87626498-87626541-ATATATGTGTCAT,7-87626535-87626751-ATATATGTGTCAT,7-87626559-87626567-AT,7-87626737-87626775-TGTCATATATA,7-87626774-87626797-AG;MOTIFS=TGTCATATATAT,AG,TATGTGTCATATATATGTGTCATATG,AT,ATATATGTGTCATATATATGTGTCATATATGTGTCAT,ATATATGTGTCAT,TGTCATATATA,ATATATATTGTCATATATATGTGTC,ATATATGTGTC,ATATATGTGTCATATATATGTGTC,TGTCATATATATGTGTCATATATA,TATATGTGTCATA;STRUC=<VC230322>	HPRC,HGSVC,1KG-ONT	No	0.142	No	NA,NA	NA	NA
chr7:87626481	245088	INS	227	0.8092	0.6956	8	ABCB1(1.891e-05,0.575)	ABCB1(1.891e-05,0.575)	ABCB1(1.891e-05,0.575)	NA	NA	NA	NA	NA	NA	No	ID=7-87625959-87625969-AG,7-87625971-87625987-AT,7-87626009-87626024-AT,7-87626023-87626046-AG,7-87626077-87626099-AT,7-87626091-87626199-ATATATATTGTCATATATATGTGTC,7-87626112-87626136-TGTCATATATAT,7-87626174-87626269-TGTCATATATATGTGTCATATATA,7-87626263-87626289-ATATATGTGTCAT,7-87626276-87626298-ATATATGTGTC,7-87626336-87626376-TATATGTGTCATA,7-87626351-87626443-TATGTGTCATATATATGTGTCATATG,7-87626413-87626485-ATATATGTGTCATATATATGTGTC,7-87626437-87626578-ATATATGTGTCATATATATGTGTCATATATGTGTCAT,7-87626461-87626504-ATATATGTGTCAT,7-87626498-87626541-ATATATGTGTCAT,7-87626535-87626751-ATATATGTGTCAT,7-87626559-87626567-AT,7-87626737-87626775-TGTCATATATA,7-87626774-87626797-AG;MOTIFS=TGTCATATATAT,AG,TATGTGTCATATATATGTGTCATATG,AT,ATATATGTGTCATATATATGTGTCATATATGTGTCAT,ATATATGTGTCAT,TGTCATATATA,ATATATATTGTCATATATATGTGTC,ATATATGTGTC,ATATATGTGTCATATATATGTGTC,TGTCATATATATGTGTCATATATA,TATATGTGTCATA;STRUC=<VC230322>	HPRC,HGSVC,1KG-ONT	No	0.202	No	NA,NA	NA	NA
chr7:87626487	245089	INS	315	0.8453	0.6023	18	ABCB1(1.891e-05,0.575)	ABCB1(1.891e-05,0.575)	ABCB1(1.891e-05,0.575)	NA	NA	NA	NA	NA	NA	No	ID=7-87625959-87625969-AG,7-87625971-87625987-AT,7-87626009-87626024-AT,7-87626023-87626046-AG,7-87626077-87626099-AT,7-87626091-87626199-ATATATATTGTCATATATATGTGTC,7-87626112-87626136-TGTCATATATAT,7-87626174-87626269-TGTCATATATATGTGTCATATATA,7-87626263-87626289-ATATATGTGTCAT,7-87626276-87626298-ATATATGTGTC,7-87626336-87626376-TATATGTGTCATA,7-87626351-87626443-TATGTGTCATATATATGTGTCATATG,7-87626413-87626485-ATATATGTGTCATATATATGTGTC,7-87626437-87626578-ATATATGTGTCATATATATGTGTCATATATGTGTCAT,7-87626461-87626504-ATATATGTGTCAT,7-87626498-87626541-ATATATGTGTCAT,7-87626535-87626751-ATATATGTGTCAT,7-87626559-87626567-AT,7-87626737-87626775-TGTCATATATA,7-87626774-87626797-AG;MOTIFS=TGTCATATATAT,AG,TATGTGTCATATATATGTGTCATATG,AT,ATATATGTGTCATATATATGTGTCATATATGTGTCAT,ATATATGTGTCAT,TGTCATATATA,ATATATATTGTCATATATATGTGTC,ATATATGTGTC,ATATATGTGTCATATATATGTGTC,TGTCATATATATGTGTCATATATA,TATATGTGTCATA;STRUC=<VC230322>	HPRC,HGSVC,1KG-ONT	No	0.142	Yes	NA,NA	NA	NA
chr7:87626492	245090	DEL	63	0.8293	0.6306	19	ABCB1(1.891e-05,0.575)	ABCB1(1.891e-05,0.575)	ABCB1(1.891e-05,0.575)	NA	NA	NA	NA	NA	NA	No	ID=7-87625959-87625969-AG,7-87625971-87625987-AT,7-87626009-87626024-AT,7-87626023-87626046-AG,7-87626077-87626099-AT,7-87626091-87626199-ATATATATTGTCATATATATGTGTC,7-87626112-87626136-TGTCATATATAT,7-87626174-87626269-TGTCATATATATGTGTCATATATA,7-87626263-87626289-ATATATGTGTCAT,7-87626276-87626298-ATATATGTGTC,7-87626336-87626376-TATATGTGTCATA,7-87626351-87626443-TATGTGTCATATATATGTGTCATATG,7-87626413-87626485-ATATATGTGTCATATATATGTGTC,7-87626437-87626578-ATATATGTGTCATATATATGTGTCATATATGTGTCAT,7-87626461-87626504-ATATATGTGTCAT,7-87626498-87626541-ATATATGTGTCAT,7-87626535-87626751-ATATATGTGTCAT,7-87626559-87626567-AT,7-87626737-87626775-TGTCATATATA,7-87626774-87626797-AG;MOTIFS=TGTCATATATAT,AG,TATGTGTCATATATATGTGTCATATG,AT,ATATATGTGTCATATATATGTGTCATATATGTGTCAT,ATATATGTGTCAT,TGTCATATATA,ATATATATTGTCATATATATGTGTC,ATATATGTGTC,ATATATGTGTCATATATATGTGTC,TGTCATATATATGTGTCATATATA,TATATGTGTCATA;STRUC=<VC230322>	HPRC	No	3.445	Yes	NA,NA	NA	NA
chr7:87626511	245091	INS	68	0.8583	0.5338	1	ABCB1(1.891e-05,0.575)	ABCB1(1.891e-05,0.575)	ABCB1(1.891e-05,0.575)	NA	NA	NA	NA	NA	NA	No	ID=7-87625959-87625969-AG,7-87625971-87625987-AT,7-87626009-87626024-AT,7-87626023-87626046-AG,7-87626077-87626099-AT,7-87626091-87626199-ATATATATTGTCATATATATGTGTC,7-87626112-87626136-TGTCATATATAT,7-87626174-87626269-TGTCATATATATGTGTCATATATA,7-87626263-87626289-ATATATGTGTCAT,7-87626276-87626298-ATATATGTGTC,7-87626336-87626376-TATATGTGTCATA,7-87626351-87626443-TATGTGTCATATATATGTGTCATATG,7-87626413-87626485-ATATATGTGTCATATATATGTGTC,7-87626437-87626578-ATATATGTGTCATATATATGTGTCATATATGTGTCAT,7-87626461-87626504-ATATATGTGTCAT,7-87626498-87626541-ATATATGTGTCAT,7-87626535-87626751-ATATATGTGTCAT,7-87626559-87626567-AT,7-87626737-87626775-TGTCATATATA,7-87626774-87626797-AG;MOTIFS=TGTCATATATAT,AG,TATGTGTCATATATATGTGTCATATG,AT,ATATATGTGTCATATATATGTGTCATATATGTGTCAT,ATATATGTGTCAT,TGTCATATATA,ATATATATTGTCATATATATGTGTC,ATATATGTGTC,ATATATGTGTCATATATATGTGTC,TGTCATATATATGTGTCATATATA,TATATGTGTCATA;STRUC=<VC230322>	HPRC,HGSVC,1KG-ONT	No	0.142	No	NA,NA	NA	NA
chr7:87626518	245092	INS	282	0.7917	0.6843	17	ABCB1(1.891e-05,0.575)	ABCB1(1.891e-05,0.575)	ABCB1(1.891e-05,0.575)	NA	NA	NA	NA	NA	NA	No	ID=7-87625959-87625969-AG,7-87625971-87625987-AT,7-87626009-87626024-AT,7-87626023-87626046-AG,7-87626077-87626099-AT,7-87626091-87626199-ATATATATTGTCATATATATGTGTC,7-87626112-87626136-TGTCATATATAT,7-87626174-87626269-TGTCATATATATGTGTCATATATA,7-87626263-87626289-ATATATGTGTCAT,7-87626276-87626298-ATATATGTGTC,7-87626336-87626376-TATATGTGTCATA,7-87626351-87626443-TATGTGTCATATATATGTGTCATATG,7-87626413-87626485-ATATATGTGTCATATATATGTGTC,7-87626437-87626578-ATATATGTGTCATATATATGTGTCATATATGTGTCAT,7-87626461-87626504-ATATATGTGTCAT,7-87626498-87626541-ATATATGTGTCAT,7-87626535-87626751-ATATATGTGTCAT,7-87626559-87626567-AT,7-87626737-87626775-TGTCATATATA,7-87626774-87626797-AG;MOTIFS=TGTCATATATAT,AG,TATGTGTCATATATATGTGTCATATG,AT,ATATATGTGTCATATATATGTGTCATATATGTGTCAT,ATATATGTGTCAT,TGTCATATATA,ATATATATTGTCATATATATGTGTC,ATATATGTGTC,ATATATGTGTCATATATATGTGTC,TGTCATATATATGTGTCATATATA,TATATGTGTCATA;STRUC=<VC230322>	HPRC,HGSVC,1KG-ONT	No	0.202	Yes	NA,NA	NA	NA
chr7:87626519	245093	DEL	67	0.8492	0.5683	9	ABCB1(1.891e-05,0.575)	ABCB1(1.891e-05,0.575)	ABCB1(1.891e-05,0.575)	NA	NA	NA	NA	NA	NA	No	ID=7-87625959-87625969-AG,7-87625971-87625987-AT,7-87626009-87626024-AT,7-87626023-87626046-AG,7-87626077-87626099-AT,7-87626091-87626199-ATATATATTGTCATATATATGTGTC,7-87626112-87626136-TGTCATATATAT,7-87626174-87626269-TGTCATATATATGTGTCATATATA,7-87626263-87626289-ATATATGTGTCAT,7-87626276-87626298-ATATATGTGTC,7-87626336-87626376-TATATGTGTCATA,7-87626351-87626443-TATGTGTCATATATATGTGTCATATG,7-87626413-87626485-ATATATGTGTCATATATATGTGTC,7-87626437-87626578-ATATATGTGTCATATATATGTGTCATATATGTGTCAT,7-87626461-87626504-ATATATGTGTCAT,7-87626498-87626541-ATATATGTGTCAT,7-87626535-87626751-ATATATGTGTCAT,7-87626559-87626567-AT,7-87626737-87626775-TGTCATATATA,7-87626774-87626797-AG;MOTIFS=TGTCATATATAT,AG,TATGTGTCATATATATGTGTCATATG,AT,ATATATGTGTCATATATATGTGTCATATATGTGTCAT,ATATATGTGTCAT,TGTCATATATA,ATATATATTGTCATATATATGTGTC,ATATATGTGTC,ATATATGTGTCATATATATGTGTC,TGTCATATATATGTGTCATATATA,TATATGTGTCATA;STRUC=<VC230322>	HPRC	No	2.862	Yes	NA,NA	NA	NA
chr7:87626524	245094	INS	57	0.8085	0.6867	12	ABCB1(1.891e-05,0.575)	ABCB1(1.891e-05,0.575)	ABCB1(1.891e-05,0.575)	NA	NA	NA	NA	NA	NA	No	ID=7-87625959-87625969-AG,7-87625971-87625987-AT,7-87626009-87626024-AT,7-87626023-87626046-AG,7-87626077-87626099-AT,7-87626091-87626199-ATATATATTGTCATATATATGTGTC,7-87626112-87626136-TGTCATATATAT,7-87626174-87626269-TGTCATATATATGTGTCATATATA,7-87626263-87626289-ATATATGTGTCAT,7-87626276-87626298-ATATATGTGTC,7-87626336-87626376-TATATGTGTCATA,7-87626351-87626443-TATGTGTCATATATATGTGTCATATG,7-87626413-87626485-ATATATGTGTCATATATATGTGTC,7-87626437-87626578-ATATATGTGTCATATATATGTGTCATATATGTGTCAT,7-87626461-87626504-ATATATGTGTCAT,7-87626498-87626541-ATATATGTGTCAT,7-87626535-87626751-ATATATGTGTCAT,7-87626559-87626567-AT,7-87626737-87626775-TGTCATATATA,7-87626774-87626797-AG;MOTIFS=TGTCATATATAT,AG,TATGTGTCATATATATGTGTCATATG,AT,ATATATGTGTCATATATATGTGTCATATATGTGTCAT,ATATATGTGTCAT,TGTCATATATA,ATATATATTGTCATATATATGTGTC,ATATATGTGTC,ATATATGTGTCATATATATGTGTC,TGTCATATATATGTGTCATATATA,TATATGTGTCATA;STRUC=<VC230322>	HPRC,HGSVC,1KG-ONT	No	0.142	Yes	NA,NA	NA	NA
chr7:87626535	245099	INS	93	0.8052	0.6792	10	ABCB1(1.891e-05,0.575)	ABCB1(1.891e-05,0.575)	ABCB1(1.891e-05,0.575)	NA	NA	NA	NA	NA	NA	No	ID=7-87625959-87625969-AG,7-87625971-87625987-AT,7-87626009-87626024-AT,7-87626023-87626046-AG,7-87626077-87626099-AT,7-87626091-87626199-ATATATATTGTCATATATATGTGTC,7-87626112-87626136-TGTCATATATAT,7-87626174-87626269-TGTCATATATATGTGTCATATATA,7-87626263-87626289-ATATATGTGTCAT,7-87626276-87626298-ATATATGTGTC,7-87626336-87626376-TATATGTGTCATA,7-87626351-87626443-TATGTGTCATATATATGTGTCATATG,7-87626413-87626485-ATATATGTGTCATATATATGTGTC,7-87626437-87626578-ATATATGTGTCATATATATGTGTCATATATGTGTCAT,7-87626461-87626504-ATATATGTGTCAT,7-87626498-87626541-ATATATGTGTCAT,7-87626535-87626751-ATATATGTGTCAT,7-87626559-87626567-AT,7-87626737-87626775-TGTCATATATA,7-87626774-87626797-AG;MOTIFS=TGTCATATATAT,AG,TATGTGTCATATATATGTGTCATATG,AT,ATATATGTGTCATATATATGTGTCATATATGTGTCAT,ATATATGTGTCAT,TGTCATATATA,ATATATATTGTCATATATATGTGTC,ATATATGTGTC,ATATATGTGTCATATATATGTGTC,TGTCATATATATGTGTCATATATA,TATATGTGTCATA;STRUC=<VC230322>	HPRC,HGSVC,1KG-ONT	No	0.142	Yes	NA,NA	NA	NA
chr7:87626535	245100	INS	70	0.8566	0.5499	1	ABCB1(1.891e-05,0.575)	ABCB1(1.891e-05,0.575)	ABCB1(1.891e-05,0.575)	NA	NA	NA	NA	NA	NA	No	ID=7-87625959-87625969-AG,7-87625971-87625987-AT,7-87626009-87626024-AT,7-87626023-87626046-AG,7-87626077-87626099-AT,7-87626091-87626199-ATATATATTGTCATATATATGTGTC,7-87626112-87626136-TGTCATATATAT,7-87626174-87626269-TGTCATATATATGTGTCATATATA,7-87626263-87626289-ATATATGTGTCAT,7-87626276-87626298-ATATATGTGTC,7-87626336-87626376-TATATGTGTCATA,7-87626351-87626443-TATGTGTCATATATATGTGTCATATG,7-87626413-87626485-ATATATGTGTCATATATATGTGTC,7-87626437-87626578-ATATATGTGTCATATATATGTGTCATATATGTGTCAT,7-87626461-87626504-ATATATGTGTCAT,7-87626498-87626541-ATATATGTGTCAT,7-87626535-87626751-ATATATGTGTCAT,7-87626559-87626567-AT,7-87626737-87626775-TGTCATATATA,7-87626774-87626797-AG;MOTIFS=TGTCATATATAT,AG,TATGTGTCATATATATGTGTCATATG,AT,ATATATGTGTCATATATATGTGTCATATATGTGTCAT,ATATATGTGTCAT,TGTCATATATA,ATATATATTGTCATATATATGTGTC,ATATATGTGTC,ATATATGTGTCATATATATGTGTC,TGTCATATATATGTGTCATATATA,TATATGTGTCATA;STRUC=<VC230322>	HPRC,HGSVC,1KG-ONT	No	0.142	No	NA,NA	NA	NA
chr7:87626535	245096	INS	54	0.8637	0.5551	8	ABCB1(1.891e-05,0.575)	ABCB1(1.891e-05,0.575)	ABCB1(1.891e-05,0.575)	NA	NA	NA	NA	NA	NA	No	ID=7-87625959-87625969-AG,7-87625971-87625987-AT,7-87626009-87626024-AT,7-87626023-87626046-AG,7-87626077-87626099-AT,7-87626091-87626199-ATATATATTGTCATATATATGTGTC,7-87626112-87626136-TGTCATATATAT,7-87626174-87626269-TGTCATATATATGTGTCATATATA,7-87626263-87626289-ATATATGTGTCAT,7-87626276-87626298-ATATATGTGTC,7-87626336-87626376-TATATGTGTCATA,7-87626351-87626443-TATGTGTCATATATATGTGTCATATG,7-87626413-87626485-ATATATGTGTCATATATATGTGTC,7-87626437-87626578-ATATATGTGTCATATATATGTGTCATATATGTGTCAT,7-87626461-87626504-ATATATGTGTCAT,7-87626498-87626541-ATATATGTGTCAT,7-87626535-87626751-ATATATGTGTCAT,7-87626559-87626567-AT,7-87626737-87626775-TGTCATATATA,7-87626774-87626797-AG;MOTIFS=TGTCATATATAT,AG,TATGTGTCATATATATGTGTCATATG,AT,ATATATGTGTCATATATATGTGTCATATATGTGTCAT,ATATATGTGTCAT,TGTCATATATA,ATATATATTGTCATATATATGTGTC,ATATATGTGTC,ATATATGTGTCATATATATGTGTC,TGTCATATATATGTGTCATATATA,TATATGTGTCATA;STRUC=<VC230322>	HPRC,HGSVC,1KG-ONT	No	0.142	No	NA,NA	NA	NA
chr7:87626535	245097	INS	67	0.8771	0.436	15	ABCB1(1.891e-05,0.575)	ABCB1(1.891e-05,0.575)	ABCB1(1.891e-05,0.575)	NA	NA	NA	NA	NA	NA	No	ID=7-87625959-87625969-AG,7-87625971-87625987-AT,7-87626009-87626024-AT,7-87626023-87626046-AG,7-87626077-87626099-AT,7-87626091-87626199-ATATATATTGTCATATATATGTGTC,7-87626112-87626136-TGTCATATATAT,7-87626174-87626269-TGTCATATATATGTGTCATATATA,7-87626263-87626289-ATATATGTGTCAT,7-87626276-87626298-ATATATGTGTC,7-87626336-87626376-TATATGTGTCATA,7-87626351-87626443-TATGTGTCATATATATGTGTCATATG,7-87626413-87626485-ATATATGTGTCATATATATGTGTC,7-87626437-87626578-ATATATGTGTCATATATATGTGTCATATATGTGTCAT,7-87626461-87626504-ATATATGTGTCAT,7-87626498-87626541-ATATATGTGTCAT,7-87626535-87626751-ATATATGTGTCAT,7-87626559-87626567-AT,7-87626737-87626775-TGTCATATATA,7-87626774-87626797-AG;MOTIFS=TGTCATATATAT,AG,TATGTGTCATATATATGTGTCATATG,AT,ATATATGTGTCATATATATGTGTCATATATGTGTCAT,ATATATGTGTCAT,TGTCATATATA,ATATATATTGTCATATATATGTGTC,ATATATGTGTC,ATATATGTGTCATATATATGTGTC,TGTCATATATATGTGTCATATATA,TATATGTGTCATA;STRUC=<VC230322>	HPRC,HGSVC,1KG-ONT	No	0.142	Yes	NA,NA	NA	NA
chr7:87626535	245098	INS	80	0.8127	0.6803	7	ABCB1(1.891e-05,0.575)	ABCB1(1.891e-05,0.575)	ABCB1(1.891e-05,0.575)	NA	NA	NA	NA	NA	NA	No	ID=7-87625959-87625969-AG,7-87625971-87625987-AT,7-87626009-87626024-AT,7-87626023-87626046-AG,7-87626077-87626099-AT,7-87626091-87626199-ATATATATTGTCATATATATGTGTC,7-87626112-87626136-TGTCATATATAT,7-87626174-87626269-TGTCATATATATGTGTCATATATA,7-87626263-87626289-ATATATGTGTCAT,7-87626276-87626298-ATATATGTGTC,7-87626336-87626376-TATATGTGTCATA,7-87626351-87626443-TATGTGTCATATATATGTGTCATATG,7-87626413-87626485-ATATATGTGTCATATATATGTGTC,7-87626437-87626578-ATATATGTGTCATATATATGTGTCATATATGTGTCAT,7-87626461-87626504-ATATATGTGTCAT,7-87626498-87626541-ATATATGTGTCAT,7-87626535-87626751-ATATATGTGTCAT,7-87626559-87626567-AT,7-87626737-87626775-TGTCATATATA,7-87626774-87626797-AG;MOTIFS=TGTCATATATAT,AG,TATGTGTCATATATATGTGTCATATG,AT,ATATATGTGTCATATATATGTGTCATATATGTGTCAT,ATATATGTGTCAT,TGTCATATATA,ATATATATTGTCATATATATGTGTC,ATATATGTGTC,ATATATGTGTCATATATATGTGTC,TGTCATATATATGTGTCATATATA,TATATGTGTCATA;STRUC=<VC230322>	HPRC,HGSVC,1KG-ONT	No	0.142	No	NA,NA	NA	NA
chr7:87626556	245101	INS	82	0.8495	0.5628	2	ABCB1(1.891e-05,0.575)	ABCB1(1.891e-05,0.575)	ABCB1(1.891e-05,0.575)	NA	NA	NA	NA	NA	NA	No	ID=7-87625959-87625969-AG,7-87625971-87625987-AT,7-87626009-87626024-AT,7-87626023-87626046-AG,7-87626077-87626099-AT,7-87626091-87626199-ATATATATTGTCATATATATGTGTC,7-87626112-87626136-TGTCATATATAT,7-87626174-87626269-TGTCATATATATGTGTCATATATA,7-87626263-87626289-ATATATGTGTCAT,7-87626276-87626298-ATATATGTGTC,7-87626336-87626376-TATATGTGTCATA,7-87626351-87626443-TATGTGTCATATATATGTGTCATATG,7-87626413-87626485-ATATATGTGTCATATATATGTGTC,7-87626437-87626578-ATATATGTGTCATATATATGTGTCATATATGTGTCAT,7-87626461-87626504-ATATATGTGTCAT,7-87626498-87626541-ATATATGTGTCAT,7-87626535-87626751-ATATATGTGTCAT,7-87626559-87626567-AT,7-87626737-87626775-TGTCATATATA,7-87626774-87626797-AG;MOTIFS=TGTCATATATAT,AG,TATGTGTCATATATATGTGTCATATG,AT,ATATATGTGTCATATATATGTGTCATATATGTGTCAT,ATATATGTGTCAT,TGTCATATATA,ATATATATTGTCATATATATGTGTC,ATATATGTGTC,ATATATGTGTCATATATATGTGTC,TGTCATATATATGTGTCATATATA,TATATGTGTCATA;STRUC=<VC230322>	HPRC,HGSVC,1KG-ONT	No	0.142	No	NA,NA	NA	NA
chr7:87626563	245102	INS	116	0.8667	0.5256	1	ABCB1(1.891e-05,0.575)	ABCB1(1.891e-05,0.575)	ABCB1(1.891e-05,0.575)	NA	NA	NA	NA	NA	NA	No	ID=7-87625959-87625969-AG,7-87625971-87625987-AT,7-87626009-87626024-AT,7-87626023-87626046-AG,7-87626077-87626099-AT,7-87626091-87626199-ATATATATTGTCATATATATGTGTC,7-87626112-87626136-TGTCATATATAT,7-87626174-87626269-TGTCATATATATGTGTCATATATA,7-87626263-87626289-ATATATGTGTCAT,7-87626276-87626298-ATATATGTGTC,7-87626336-87626376-TATATGTGTCATA,7-87626351-87626443-TATGTGTCATATATATGTGTCATATG,7-87626413-87626485-ATATATGTGTCATATATATGTGTC,7-87626437-87626578-ATATATGTGTCATATATATGTGTCATATATGTGTCAT,7-87626461-87626504-ATATATGTGTCAT,7-87626498-87626541-ATATATGTGTCAT,7-87626535-87626751-ATATATGTGTCAT,7-87626559-87626567-AT,7-87626737-87626775-TGTCATATATA,7-87626774-87626797-AG;MOTIFS=TGTCATATATAT,AG,TATGTGTCATATATATGTGTCATATG,AT,ATATATGTGTCATATATATGTGTCATATATGTGTCAT,ATATATGTGTCAT,TGTCATATATA,ATATATATTGTCATATATATGTGTC,ATATATGTGTC,ATATATGTGTCATATATATGTGTC,TGTCATATATATGTGTCATATATA,TATATGTGTCATA;STRUC=<VC230322>	HPRC,HGSVC,1KG-ONT	No	0.142	No	NA,NA	NA	NA
chr7:87626568	245103	INS	284	0.8853	0.4284	11	ABCB1(1.891e-05,0.575)	ABCB1(1.891e-05,0.575)	ABCB1(1.891e-05,0.575)	NA	NA	NA	NA	NA	NA	No	ID=7-87625959-87625969-AG,7-87625971-87625987-AT,7-87626009-87626024-AT,7-87626023-87626046-AG,7-87626077-87626099-AT,7-87626091-87626199-ATATATATTGTCATATATATGTGTC,7-87626112-87626136-TGTCATATATAT,7-87626174-87626269-TGTCATATATATGTGTCATATATA,7-87626263-87626289-ATATATGTGTCAT,7-87626276-87626298-ATATATGTGTC,7-87626336-87626376-TATATGTGTCATA,7-87626351-87626443-TATGTGTCATATATATGTGTCATATG,7-87626413-87626485-ATATATGTGTCATATATATGTGTC,7-87626437-87626578-ATATATGTGTCATATATATGTGTCATATATGTGTCAT,7-87626461-87626504-ATATATGTGTCAT,7-87626498-87626541-ATATATGTGTCAT,7-87626535-87626751-ATATATGTGTCAT,7-87626559-87626567-AT,7-87626737-87626775-TGTCATATATA,7-87626774-87626797-AG;MOTIFS=TGTCATATATAT,AG,TATGTGTCATATATATGTGTCATATG,AT,ATATATGTGTCATATATATGTGTCATATATGTGTCAT,ATATATGTGTCAT,TGTCATATATA,ATATATATTGTCATATATATGTGTC,ATATATGTGTC,ATATATGTGTCATATATATGTGTC,TGTCATATATATGTGTCATATATA,TATATGTGTCATA;STRUC=<VC230322>	HPRC,HGSVC,1KG-ONT	No	0.142	No	NA,NA	NA	NA
chr7:87626581	245104	INS	166	0.8015	0.6884	13	ABCB1(1.891e-05,0.575)	ABCB1(1.891e-05,0.575)	ABCB1(1.891e-05,0.575)	NA	NA	NA	NA	NA	NA	No	ID=7-87625959-87625969-AG,7-87625971-87625987-AT,7-87626009-87626024-AT,7-87626023-87626046-AG,7-87626077-87626099-AT,7-87626091-87626199-ATATATATTGTCATATATATGTGTC,7-87626112-87626136-TGTCATATATAT,7-87626174-87626269-TGTCATATATATGTGTCATATATA,7-87626263-87626289-ATATATGTGTCAT,7-87626276-87626298-ATATATGTGTC,7-87626336-87626376-TATATGTGTCATA,7-87626351-87626443-TATGTGTCATATATATGTGTCATATG,7-87626413-87626485-ATATATGTGTCATATATATGTGTC,7-87626437-87626578-ATATATGTGTCATATATATGTGTCATATATGTGTCAT,7-87626461-87626504-ATATATGTGTCAT,7-87626498-87626541-ATATATGTGTCAT,7-87626535-87626751-ATATATGTGTCAT,7-87626559-87626567-AT,7-87626737-87626775-TGTCATATATA,7-87626774-87626797-AG;MOTIFS=TGTCATATATAT,AG,TATGTGTCATATATATGTGTCATATG,AT,ATATATGTGTCATATATATGTGTCATATATGTGTCAT,ATATATGTGTCAT,TGTCATATATA,ATATATATTGTCATATATATGTGTC,ATATATGTGTC,ATATATGTGTCATATATATGTGTC,TGTCATATATATGTGTCATATATA,TATATGTGTCATA;STRUC=<VC230322>	HPRC,HGSVC,1KG-ONT	No	0.044	Yes	NA,NA	NA	NA
chr7:87626581	245105	INS	190	0.9325	0.5138	5	ABCB1(1.891e-05,0.575)	ABCB1(1.891e-05,0.575)	ABCB1(1.891e-05,0.575)	NA	NA	NA	NA	NA	NA	No	ID=7-87625959-87625969-AG,7-87625971-87625987-AT,7-87626009-87626024-AT,7-87626023-87626046-AG,7-87626077-87626099-AT,7-87626091-87626199-ATATATATTGTCATATATATGTGTC,7-87626112-87626136-TGTCATATATAT,7-87626174-87626269-TGTCATATATATGTGTCATATATA,7-87626263-87626289-ATATATGTGTCAT,7-87626276-87626298-ATATATGTGTC,7-87626336-87626376-TATATGTGTCATA,7-87626351-87626443-TATGTGTCATATATATGTGTCATATG,7-87626413-87626485-ATATATGTGTCATATATATGTGTC,7-87626437-87626578-ATATATGTGTCATATATATGTGTCATATATGTGTCAT,7-87626461-87626504-ATATATGTGTCAT,7-87626498-87626541-ATATATGTGTCAT,7-87626535-87626751-ATATATGTGTCAT,7-87626559-87626567-AT,7-87626737-87626775-TGTCATATATA,7-87626774-87626797-AG;MOTIFS=TGTCATATATAT,AG,TATGTGTCATATATATGTGTCATATG,AT,ATATATGTGTCATATATATGTGTCATATATGTGTCAT,ATATATGTGTCAT,TGTCATATATA,ATATATATTGTCATATATATGTGTC,ATATATGTGTC,ATATATGTGTCATATATATGTGTC,TGTCATATATATGTGTCATATATA,TATATGTGTCATA;STRUC=<VC230322>	HPRC,HGSVC,1KG-ONT	No	0.044	No	NA,NA	NA	NA
chr7:87626589	245106	INS	212	0.8033	0.6837	4	ABCB1(1.891e-05,0.575)	ABCB1(1.891e-05,0.575)	ABCB1(1.891e-05,0.575)	NA	NA	NA	NA	NA	NA	No	ID=7-87625959-87625969-AG,7-87625971-87625987-AT,7-87626009-87626024-AT,7-87626023-87626046-AG,7-87626077-87626099-AT,7-87626091-87626199-ATATATATTGTCATATATATGTGTC,7-87626112-87626136-TGTCATATATAT,7-87626174-87626269-TGTCATATATATGTGTCATATATA,7-87626263-87626289-ATATATGTGTCAT,7-87626276-87626298-ATATATGTGTC,7-87626336-87626376-TATATGTGTCATA,7-87626351-87626443-TATGTGTCATATATATGTGTCATATG,7-87626413-87626485-ATATATGTGTCATATATATGTGTC,7-87626437-87626578-ATATATGTGTCATATATATGTGTCATATATGTGTCAT,7-87626461-87626504-ATATATGTGTCAT,7-87626498-87626541-ATATATGTGTCAT,7-87626535-87626751-ATATATGTGTCAT,7-87626559-87626567-AT,7-87626737-87626775-TGTCATATATA,7-87626774-87626797-AG;MOTIFS=TGTCATATATAT,AG,TATGTGTCATATATATGTGTCATATG,AT,ATATATGTGTCATATATATGTGTCATATATGTGTCAT,ATATATGTGTCAT,TGTCATATATA,ATATATATTGTCATATATATGTGTC,ATATATGTGTC,ATATATGTGTCATATATATGTGTC,TGTCATATATATGTGTCATATATA,TATATGTGTCATA;STRUC=<VC230322>	HPRC,HGSVC,1KG-ONT	No	0.142	Yes	NA,NA	NA	NA
chr7:87626594	245107	INS	70	0.8302	0.6369	12	ABCB1(1.891e-05,0.575)	ABCB1(1.891e-05,0.575)	ABCB1(1.891e-05,0.575)	NA	NA	NA	NA	NA	NA	No	ID=7-87625959-87625969-AG,7-87625971-87625987-AT,7-87626009-87626024-AT,7-87626023-87626046-AG,7-87626077-87626099-AT,7-87626091-87626199-ATATATATTGTCATATATATGTGTC,7-87626112-87626136-TGTCATATATAT,7-87626174-87626269-TGTCATATATATGTGTCATATATA,7-87626263-87626289-ATATATGTGTCAT,7-87626276-87626298-ATATATGTGTC,7-87626336-87626376-TATATGTGTCATA,7-87626351-87626443-TATGTGTCATATATATGTGTCATATG,7-87626413-87626485-ATATATGTGTCATATATATGTGTC,7-87626437-87626578-ATATATGTGTCATATATATGTGTCATATATGTGTCAT,7-87626461-87626504-ATATATGTGTCAT,7-87626498-87626541-ATATATGTGTCAT,7-87626535-87626751-ATATATGTGTCAT,7-87626559-87626567-AT,7-87626737-87626775-TGTCATATATA,7-87626774-87626797-AG;MOTIFS=TGTCATATATAT,AG,TATGTGTCATATATATGTGTCATATG,AT,ATATATGTGTCATATATATGTGTCATATATGTGTCAT,ATATATGTGTCAT,TGTCATATATA,ATATATATTGTCATATATATGTGTC,ATATATGTGTC,ATATATGTGTCATATATATGTGTC,TGTCATATATATGTGTCATATATA,TATATGTGTCATA;STRUC=<VC230322>	HPRC,HGSVC,1KG-ONT	No	0.142	Yes	NA,NA	NA	NA
chr7:87626594	245109	INS	313	0.8256	0.6353	39	ABCB1(1.891e-05,0.575)	ABCB1(1.891e-05,0.575)	ABCB1(1.891e-05,0.575)	NA	NA	NA	NA	NA	NA	No	ID=7-87625959-87625969-AG,7-87625971-87625987-AT,7-87626009-87626024-AT,7-87626023-87626046-AG,7-87626077-87626099-AT,7-87626091-87626199-ATATATATTGTCATATATATGTGTC,7-87626112-87626136-TGTCATATATAT,7-87626174-87626269-TGTCATATATATGTGTCATATATA,7-87626263-87626289-ATATATGTGTCAT,7-87626276-87626298-ATATATGTGTC,7-87626336-87626376-TATATGTGTCATA,7-87626351-87626443-TATGTGTCATATATATGTGTCATATG,7-87626413-87626485-ATATATGTGTCATATATATGTGTC,7-87626437-87626578-ATATATGTGTCATATATATGTGTCATATATGTGTCAT,7-87626461-87626504-ATATATGTGTCAT,7-87626498-87626541-ATATATGTGTCAT,7-87626535-87626751-ATATATGTGTCAT,7-87626559-87626567-AT,7-87626737-87626775-TGTCATATATA,7-87626774-87626797-AG;MOTIFS=TGTCATATATAT,AG,TATGTGTCATATATATGTGTCATATG,AT,ATATATGTGTCATATATATGTGTCATATATGTGTCAT,ATATATGTGTCAT,TGTCATATATA,ATATATATTGTCATATATATGTGTC,ATATATGTGTC,ATATATGTGTCATATATATGTGTC,TGTCATATATATGTGTCATATATA,TATATGTGTCATA;STRUC=<VC230322>	HPRC,HGSVC,1KG-ONT	No	0.142	Yes	NA,NA	NA	NA
chr7:87626594	245108	INS	118	0.8978	0.3893	14	ABCB1(1.891e-05,0.575)	ABCB1(1.891e-05,0.575)	ABCB1(1.891e-05,0.575)	NA	NA	NA	NA	NA	NA	No	ID=7-87625959-87625969-AG,7-87625971-87625987-AT,7-87626009-87626024-AT,7-87626023-87626046-AG,7-87626077-87626099-AT,7-87626091-87626199-ATATATATTGTCATATATATGTGTC,7-87626112-87626136-TGTCATATATAT,7-87626174-87626269-TGTCATATATATGTGTCATATATA,7-87626263-87626289-ATATATGTGTCAT,7-87626276-87626298-ATATATGTGTC,7-87626336-87626376-TATATGTGTCATA,7-87626351-87626443-TATGTGTCATATATATGTGTCATATG,7-87626413-87626485-ATATATGTGTCATATATATGTGTC,7-87626437-87626578-ATATATGTGTCATATATATGTGTCATATATGTGTCAT,7-87626461-87626504-ATATATGTGTCAT,7-87626498-87626541-ATATATGTGTCAT,7-87626535-87626751-ATATATGTGTCAT,7-87626559-87626567-AT,7-87626737-87626775-TGTCATATATA,7-87626774-87626797-AG;MOTIFS=TGTCATATATAT,AG,TATGTGTCATATATATGTGTCATATG,AT,ATATATGTGTCATATATATGTGTCATATATGTGTCAT,ATATATGTGTCAT,TGTCATATATA,ATATATATTGTCATATATATGTGTC,ATATATGTGTC,ATATATGTGTCATATATATGTGTC,TGTCATATATATGTGTCATATATA,TATATGTGTCATA;STRUC=<VC230322>	HPRC,HGSVC,1KG-ONT	No	0.142	No	NA,NA	NA	NA
chr7:87626620	245110	INS	334	0.9416	0.23	10	ABCB1(1.891e-05,0.575)	ABCB1(1.891e-05,0.575)	ABCB1(1.891e-05,0.575)	NA	NA	NA	NA	NA	NA	No	ID=7-87625959-87625969-AG,7-87625971-87625987-AT,7-87626009-87626024-AT,7-87626023-87626046-AG,7-87626077-87626099-AT,7-87626091-87626199-ATATATATTGTCATATATATGTGTC,7-87626112-87626136-TGTCATATATAT,7-87626174-87626269-TGTCATATATATGTGTCATATATA,7-87626263-87626289-ATATATGTGTCAT,7-87626276-87626298-ATATATGTGTC,7-87626336-87626376-TATATGTGTCATA,7-87626351-87626443-TATGTGTCATATATATGTGTCATATG,7-87626413-87626485-ATATATGTGTCATATATATGTGTC,7-87626437-87626578-ATATATGTGTCATATATATGTGTCATATATGTGTCAT,7-87626461-87626504-ATATATGTGTCAT,7-87626498-87626541-ATATATGTGTCAT,7-87626535-87626751-ATATATGTGTCAT,7-87626559-87626567-AT,7-87626737-87626775-TGTCATATATA,7-87626774-87626797-AG;MOTIFS=TGTCATATATAT,AG,TATGTGTCATATATATGTGTCATATG,AT,ATATATGTGTCATATATATGTGTCATATATGTGTCAT,ATATATGTGTCAT,TGTCATATATA,ATATATATTGTCATATATATGTGTC,ATATATGTGTC,ATATATGTGTCATATATATGTGTC,TGTCATATATATGTGTCATATATA,TATATGTGTCATA;STRUC=<VC230322>	HPRC,HGSVC,1KG-ONT	No	0.142	Yes	NA,NA	NA	NA
chr7:87626620	245111	INS	718	0.9133	0.3325	2	ABCB1(1.891e-05,0.575)	ABCB1(1.891e-05,0.575)	ABCB1(1.891e-05,0.575)	NA	NA	NA	NA	NA	NA	No	ID=7-87625959-87625969-AG,7-87625971-87625987-AT,7-87626009-87626024-AT,7-87626023-87626046-AG,7-87626077-87626099-AT,7-87626091-87626199-ATATATATTGTCATATATATGTGTC,7-87626112-87626136-TGTCATATATAT,7-87626174-87626269-TGTCATATATATGTGTCATATATA,7-87626263-87626289-ATATATGTGTCAT,7-87626276-87626298-ATATATGTGTC,7-87626336-87626376-TATATGTGTCATA,7-87626351-87626443-TATGTGTCATATATATGTGTCATATG,7-87626413-87626485-ATATATGTGTCATATATATGTGTC,7-87626437-87626578-ATATATGTGTCATATATATGTGTCATATATGTGTCAT,7-87626461-87626504-ATATATGTGTCAT,7-87626498-87626541-ATATATGTGTCAT,7-87626535-87626751-ATATATGTGTCAT,7-87626559-87626567-AT,7-87626737-87626775-TGTCATATATA,7-87626774-87626797-AG;MOTIFS=TGTCATATATAT,AG,TATGTGTCATATATATGTGTCATATG,AT,ATATATGTGTCATATATATGTGTCATATATGTGTCAT,ATATATGTGTCAT,TGTCATATATA,ATATATATTGTCATATATATGTGTC,ATATATGTGTC,ATATATGTGTCATATATATGTGTC,TGTCATATATATGTGTCATATATA,TATATGTGTCATA;STRUC=<VC230322>	HGSVC	No	0.142	No	NA,NA	NA	NA
chr7:87626639	245112	INS	103	0.8314	0.6001	4	ABCB1(1.891e-05,0.575)	ABCB1(1.891e-05,0.575)	ABCB1(1.891e-05,0.575)	NA	NA	NA	NA	NA	NA	No	ID=7-87625959-87625969-AG,7-87625971-87625987-AT,7-87626009-87626024-AT,7-87626023-87626046-AG,7-87626077-87626099-AT,7-87626091-87626199-ATATATATTGTCATATATATGTGTC,7-87626112-87626136-TGTCATATATAT,7-87626174-87626269-TGTCATATATATGTGTCATATATA,7-87626263-87626289-ATATATGTGTCAT,7-87626276-87626298-ATATATGTGTC,7-87626336-87626376-TATATGTGTCATA,7-87626351-87626443-TATGTGTCATATATATGTGTCATATG,7-87626413-87626485-ATATATGTGTCATATATATGTGTC,7-87626437-87626578-ATATATGTGTCATATATATGTGTCATATATGTGTCAT,7-87626461-87626504-ATATATGTGTCAT,7-87626498-87626541-ATATATGTGTCAT,7-87626535-87626751-ATATATGTGTCAT,7-87626559-87626567-AT,7-87626737-87626775-TGTCATATATA,7-87626774-87626797-AG;MOTIFS=TGTCATATATAT,AG,TATGTGTCATATATATGTGTCATATG,AT,ATATATGTGTCATATATATGTGTCATATATGTGTCAT,ATATATGTGTCAT,TGTCATATATA,ATATATATTGTCATATATATGTGTC,ATATATGTGTC,ATATATGTGTCATATATATGTGTC,TGTCATATATATGTGTCATATATA,TATATGTGTCATA;STRUC=<VC230322>	HPRC,HGSVC,1KG-ONT	No	0.142	Yes	NA,NA	NA	NA
chr7:87626639	245113	INS	201	0.8223	0.6685	2	ABCB1(1.891e-05,0.575)	ABCB1(1.891e-05,0.575)	ABCB1(1.891e-05,0.575)	NA	NA	NA	NA	NA	NA	No	ID=7-87625959-87625969-AG,7-87625971-87625987-AT,7-87626009-87626024-AT,7-87626023-87626046-AG,7-87626077-87626099-AT,7-87626091-87626199-ATATATATTGTCATATATATGTGTC,7-87626112-87626136-TGTCATATATAT,7-87626174-87626269-TGTCATATATATGTGTCATATATA,7-87626263-87626289-ATATATGTGTCAT,7-87626276-87626298-ATATATGTGTC,7-87626336-87626376-TATATGTGTCATA,7-87626351-87626443-TATGTGTCATATATATGTGTCATATG,7-87626413-87626485-ATATATGTGTCATATATATGTGTC,7-87626437-87626578-ATATATGTGTCATATATATGTGTCATATATGTGTCAT,7-87626461-87626504-ATATATGTGTCAT,7-87626498-87626541-ATATATGTGTCAT,7-87626535-87626751-ATATATGTGTCAT,7-87626559-87626567-AT,7-87626737-87626775-TGTCATATATA,7-87626774-87626797-AG;MOTIFS=TGTCATATATAT,AG,TATGTGTCATATATATGTGTCATATG,AT,ATATATGTGTCATATATATGTGTCATATATGTGTCAT,ATATATGTGTCAT,TGTCATATATA,ATATATATTGTCATATATATGTGTC,ATATATGTGTC,ATATATGTGTCATATATATGTGTC,TGTCATATATATGTGTCATATATA,TATATGTGTCATA;STRUC=<VC230322>	HPRC,HGSVC,1KG-ONT	No	0.142	Yes	NA,NA	NA	NA
chr7:87626639	245114	INS	225	0.8495	0.5628	1	ABCB1(1.891e-05,0.575)	ABCB1(1.891e-05,0.575)	ABCB1(1.891e-05,0.575)	NA	NA	NA	NA	NA	NA	No	ID=7-87625959-87625969-AG,7-87625971-87625987-AT,7-87626009-87626024-AT,7-87626023-87626046-AG,7-87626077-87626099-AT,7-87626091-87626199-ATATATATTGTCATATATATGTGTC,7-87626112-87626136-TGTCATATATAT,7-87626174-87626269-TGTCATATATATGTGTCATATATA,7-87626263-87626289-ATATATGTGTCAT,7-87626276-87626298-ATATATGTGTC,7-87626336-87626376-TATATGTGTCATA,7-87626351-87626443-TATGTGTCATATATATGTGTCATATG,7-87626413-87626485-ATATATGTGTCATATATATGTGTC,7-87626437-87626578-ATATATGTGTCATATATATGTGTCATATATGTGTCAT,7-87626461-87626504-ATATATGTGTCAT,7-87626498-87626541-ATATATGTGTCAT,7-87626535-87626751-ATATATGTGTCAT,7-87626559-87626567-AT,7-87626737-87626775-TGTCATATATA,7-87626774-87626797-AG;MOTIFS=TGTCATATATAT,AG,TATGTGTCATATATATGTGTCATATG,AT,ATATATGTGTCATATATATGTGTCATATATGTGTCAT,ATATATGTGTCAT,TGTCATATATA,ATATATATTGTCATATATATGTGTC,ATATATGTGTC,ATATATGTGTCATATATATGTGTC,TGTCATATATATGTGTCATATATA,TATATGTGTCATA;STRUC=<VC230322>	HPRC,HGSVC,1KG-ONT	No	0.142	No	NA,NA	NA	NA
chr7:87626646	245115	INS	358	0.8146	0.6615	11	ABCB1(1.891e-05,0.575)	ABCB1(1.891e-05,0.575)	ABCB1(1.891e-05,0.575)	NA	NA	NA	NA	NA	NA	No	ID=7-87625959-87625969-AG,7-87625971-87625987-AT,7-87626009-87626024-AT,7-87626023-87626046-AG,7-87626077-87626099-AT,7-87626091-87626199-ATATATATTGTCATATATATGTGTC,7-87626112-87626136-TGTCATATATAT,7-87626174-87626269-TGTCATATATATGTGTCATATATA,7-87626263-87626289-ATATATGTGTCAT,7-87626276-87626298-ATATATGTGTC,7-87626336-87626376-TATATGTGTCATA,7-87626351-87626443-TATGTGTCATATATATGTGTCATATG,7-87626413-87626485-ATATATGTGTCATATATATGTGTC,7-87626437-87626578-ATATATGTGTCATATATATGTGTCATATATGTGTCAT,7-87626461-87626504-ATATATGTGTCAT,7-87626498-87626541-ATATATGTGTCAT,7-87626535-87626751-ATATATGTGTCAT,7-87626559-87626567-AT,7-87626737-87626775-TGTCATATATA,7-87626774-87626797-AG;MOTIFS=TGTCATATATAT,AG,TATGTGTCATATATATGTGTCATATG,AT,ATATATGTGTCATATATATGTGTCATATATGTGTCAT,ATATATGTGTCAT,TGTCATATATA,ATATATATTGTCATATATATGTGTC,ATATATGTGTC,ATATATGTGTCATATATATGTGTC,TGTCATATATATGTGTCATATATA,TATATGTGTCATA;STRUC=<VC230322>	HPRC,HGSVC,1KG-ONT	No	0.142	Yes	NA,NA	NA	NA
chr7:87626646	245116	INS	647	0.8688	0.4714	3	ABCB1(1.891e-05,0.575)	ABCB1(1.891e-05,0.575)	ABCB1(1.891e-05,0.575)	NA	NA	NA	NA	NA	NA	No	ID=7-87625959-87625969-AG,7-87625971-87625987-AT,7-87626009-87626024-AT,7-87626023-87626046-AG,7-87626077-87626099-AT,7-87626091-87626199-ATATATATTGTCATATATATGTGTC,7-87626112-87626136-TGTCATATATAT,7-87626174-87626269-TGTCATATATATGTGTCATATATA,7-87626263-87626289-ATATATGTGTCAT,7-87626276-87626298-ATATATGTGTC,7-87626336-87626376-TATATGTGTCATA,7-87626351-87626443-TATGTGTCATATATATGTGTCATATG,7-87626413-87626485-ATATATGTGTCATATATATGTGTC,7-87626437-87626578-ATATATGTGTCATATATATGTGTCATATATGTGTCAT,7-87626461-87626504-ATATATGTGTCAT,7-87626498-87626541-ATATATGTGTCAT,7-87626535-87626751-ATATATGTGTCAT,7-87626559-87626567-AT,7-87626737-87626775-TGTCATATATA,7-87626774-87626797-AG;MOTIFS=TGTCATATATAT,AG,TATGTGTCATATATATGTGTCATATG,AT,ATATATGTGTCATATATATGTGTCATATATGTGTCAT,ATATATGTGTCAT,TGTCATATATA,ATATATATTGTCATATATATGTGTC,ATATATGTGTC,ATATATGTGTCATATATATGTGTC,TGTCATATATATGTGTCATATATA,TATATGTGTCATA;STRUC=<VC230322>	HPRC,HGSVC	No	0.142	Yes	NA,NA	NA	NA
chr7:87626659	245118	INS	201	0.8717	0.4737	1	ABCB1(1.891e-05,0.575)	ABCB1(1.891e-05,0.575)	ABCB1(1.891e-05,0.575)	NA	NA	NA	NA	NA	NA	No	ID=7-87625959-87625969-AG,7-87625971-87625987-AT,7-87626009-87626024-AT,7-87626023-87626046-AG,7-87626077-87626099-AT,7-87626091-87626199-ATATATATTGTCATATATATGTGTC,7-87626112-87626136-TGTCATATATAT,7-87626174-87626269-TGTCATATATATGTGTCATATATA,7-87626263-87626289-ATATATGTGTCAT,7-87626276-87626298-ATATATGTGTC,7-87626336-87626376-TATATGTGTCATA,7-87626351-87626443-TATGTGTCATATATATGTGTCATATG,7-87626413-87626485-ATATATGTGTCATATATATGTGTC,7-87626437-87626578-ATATATGTGTCATATATATGTGTCATATATGTGTCAT,7-87626461-87626504-ATATATGTGTCAT,7-87626498-87626541-ATATATGTGTCAT,7-87626535-87626751-ATATATGTGTCAT,7-87626559-87626567-AT,7-87626737-87626775-TGTCATATATA,7-87626774-87626797-AG;MOTIFS=TGTCATATATAT,AG,TATGTGTCATATATATGTGTCATATG,AT,ATATATGTGTCATATATATGTGTCATATATGTGTCAT,ATATATGTGTCAT,TGTCATATATA,ATATATATTGTCATATATATGTGTC,ATATATGTGTC,ATATATGTGTCATATATATGTGTC,TGTCATATATATGTGTCATATATA,TATATGTGTCATA;STRUC=<VC230322>	HPRC,HGSVC,1KG-ONT	No	0.142	No	NA,NA	NA	NA
chr7:87626659	245117	INS	94	0.8432	0.5681	14	ABCB1(1.891e-05,0.575)	ABCB1(1.891e-05,0.575)	ABCB1(1.891e-05,0.575)	NA	NA	NA	NA	NA	NA	No	ID=7-87625959-87625969-AG,7-87625971-87625987-AT,7-87626009-87626024-AT,7-87626023-87626046-AG,7-87626077-87626099-AT,7-87626091-87626199-ATATATATTGTCATATATATGTGTC,7-87626112-87626136-TGTCATATATAT,7-87626174-87626269-TGTCATATATATGTGTCATATATA,7-87626263-87626289-ATATATGTGTCAT,7-87626276-87626298-ATATATGTGTC,7-87626336-87626376-TATATGTGTCATA,7-87626351-87626443-TATGTGTCATATATATGTGTCATATG,7-87626413-87626485-ATATATGTGTCATATATATGTGTC,7-87626437-87626578-ATATATGTGTCATATATATGTGTCATATATGTGTCAT,7-87626461-87626504-ATATATGTGTCAT,7-87626498-87626541-ATATATGTGTCAT,7-87626535-87626751-ATATATGTGTCAT,7-87626559-87626567-AT,7-87626737-87626775-TGTCATATATA,7-87626774-87626797-AG;MOTIFS=TGTCATATATAT,AG,TATGTGTCATATATATGTGTCATATG,AT,ATATATGTGTCATATATATGTGTCATATATGTGTCAT,ATATATGTGTCAT,TGTCATATATA,ATATATATTGTCATATATATGTGTC,ATATATGTGTC,ATATATGTGTCATATATATGTGTC,TGTCATATATATGTGTCATATATA,TATATGTGTCATA;STRUC=<VC230322>	HPRC,HGSVC,1KG-ONT	No	0.142	No	NA,NA	NA	NA
chr7:87626665	245119	INS	422	0.8118	0.6695	15	ABCB1(1.891e-05,0.575)	ABCB1(1.891e-05,0.575)	ABCB1(1.891e-05,0.575)	NA	NA	NA	NA	NA	NA	No	ID=7-87625959-87625969-AG,7-87625971-87625987-AT,7-87626009-87626024-AT,7-87626023-87626046-AG,7-87626077-87626099-AT,7-87626091-87626199-ATATATATTGTCATATATATGTGTC,7-87626112-87626136-TGTCATATATAT,7-87626174-87626269-TGTCATATATATGTGTCATATATA,7-87626263-87626289-ATATATGTGTCAT,7-87626276-87626298-ATATATGTGTC,7-87626336-87626376-TATATGTGTCATA,7-87626351-87626443-TATGTGTCATATATATGTGTCATATG,7-87626413-87626485-ATATATGTGTCATATATATGTGTC,7-87626437-87626578-ATATATGTGTCATATATATGTGTCATATATGTGTCAT,7-87626461-87626504-ATATATGTGTCAT,7-87626498-87626541-ATATATGTGTCAT,7-87626535-87626751-ATATATGTGTCAT,7-87626559-87626567-AT,7-87626737-87626775-TGTCATATATA,7-87626774-87626797-AG;MOTIFS=TGTCATATATAT,AG,TATGTGTCATATATATGTGTCATATG,AT,ATATATGTGTCATATATATGTGTCATATATGTGTCAT,ATATATGTGTCAT,TGTCATATATA,ATATATATTGTCATATATATGTGTC,ATATATGTGTC,ATATATGTGTCATATATATGTGTC,TGTCATATATATGTGTCATATATA,TATATGTGTCATA;STRUC=<VC230322>	HPRC,HGSVC,1KG-ONT	No	0.142	Yes	NA,NA	NA	NA
chr7:87626670	245120	INS	120	0.8355	0.619	2	ABCB1(1.891e-05,0.575)	ABCB1(1.891e-05,0.575)	ABCB1(1.891e-05,0.575)	NA	NA	NA	NA	NA	NA	No	ID=7-87625959-87625969-AG,7-87625971-87625987-AT,7-87626009-87626024-AT,7-87626023-87626046-AG,7-87626077-87626099-AT,7-87626091-87626199-ATATATATTGTCATATATATGTGTC,7-87626112-87626136-TGTCATATATAT,7-87626174-87626269-TGTCATATATATGTGTCATATATA,7-87626263-87626289-ATATATGTGTCAT,7-87626276-87626298-ATATATGTGTC,7-87626336-87626376-TATATGTGTCATA,7-87626351-87626443-TATGTGTCATATATATGTGTCATATG,7-87626413-87626485-ATATATGTGTCATATATATGTGTC,7-87626437-87626578-ATATATGTGTCATATATATGTGTCATATATGTGTCAT,7-87626461-87626504-ATATATGTGTCAT,7-87626498-87626541-ATATATGTGTCAT,7-87626535-87626751-ATATATGTGTCAT,7-87626559-87626567-AT,7-87626737-87626775-TGTCATATATA,7-87626774-87626797-AG;MOTIFS=TGTCATATATAT,AG,TATGTGTCATATATATGTGTCATATG,AT,ATATATGTGTCATATATATGTGTCATATATGTGTCAT,ATATATGTGTCAT,TGTCATATATA,ATATATATTGTCATATATATGTGTC,ATATATGTGTC,ATATATGTGTCATATATATGTGTC,TGTCATATATATGTGTCATATATA,TATATGTGTCATA;STRUC=<VC230322>	HPRC,HGSVC,1KG-ONT	No	0.142	No	NA,NA	NA	NA
chr7:87626670	245121	INS	131	0.8927	0.3845	9	ABCB1(1.891e-05,0.575)	ABCB1(1.891e-05,0.575)	ABCB1(1.891e-05,0.575)	NA	NA	NA	NA	NA	NA	No	ID=7-87625959-87625969-AG,7-87625971-87625987-AT,7-87626009-87626024-AT,7-87626023-87626046-AG,7-87626077-87626099-AT,7-87626091-87626199-ATATATATTGTCATATATATGTGTC,7-87626112-87626136-TGTCATATATAT,7-87626174-87626269-TGTCATATATATGTGTCATATATA,7-87626263-87626289-ATATATGTGTCAT,7-87626276-87626298-ATATATGTGTC,7-87626336-87626376-TATATGTGTCATA,7-87626351-87626443-TATGTGTCATATATATGTGTCATATG,7-87626413-87626485-ATATATGTGTCATATATATGTGTC,7-87626437-87626578-ATATATGTGTCATATATATGTGTCATATATGTGTCAT,7-87626461-87626504-ATATATGTGTCAT,7-87626498-87626541-ATATATGTGTCAT,7-87626535-87626751-ATATATGTGTCAT,7-87626559-87626567-AT,7-87626737-87626775-TGTCATATATA,7-87626774-87626797-AG;MOTIFS=TGTCATATATAT,AG,TATGTGTCATATATATGTGTCATATG,AT,ATATATGTGTCATATATATGTGTCATATATGTGTCAT,ATATATGTGTCAT,TGTCATATATA,ATATATATTGTCATATATATGTGTC,ATATATGTGTC,ATATATGTGTCATATATATGTGTC,TGTCATATATATGTGTCATATATA,TATATGTGTCATA;STRUC=<VC230322>	HPRC,HGSVC,1KG-ONT	No	0.142	Yes	NA,NA	NA	NA
chr7:87626685	245122	INS	485	0.8637	0.6534	23	ABCB1(1.891e-05,0.575)	ABCB1(1.891e-05,0.575)	ABCB1(1.891e-05,0.575)	NA	NA	NA	NA	NA	NA	No	ID=7-87625959-87625969-AG,7-87625971-87625987-AT,7-87626009-87626024-AT,7-87626023-87626046-AG,7-87626077-87626099-AT,7-87626091-87626199-ATATATATTGTCATATATATGTGTC,7-87626112-87626136-TGTCATATATAT,7-87626174-87626269-TGTCATATATATGTGTCATATATA,7-87626263-87626289-ATATATGTGTCAT,7-87626276-87626298-ATATATGTGTC,7-87626336-87626376-TATATGTGTCATA,7-87626351-87626443-TATGTGTCATATATATGTGTCATATG,7-87626413-87626485-ATATATGTGTCATATATATGTGTC,7-87626437-87626578-ATATATGTGTCATATATATGTGTCATATATGTGTCAT,7-87626461-87626504-ATATATGTGTCAT,7-87626498-87626541-ATATATGTGTCAT,7-87626535-87626751-ATATATGTGTCAT,7-87626559-87626567-AT,7-87626737-87626775-TGTCATATATA,7-87626774-87626797-AG;MOTIFS=TGTCATATATAT,AG,TATGTGTCATATATATGTGTCATATG,AT,ATATATGTGTCATATATATGTGTCATATATGTGTCAT,ATATATGTGTCAT,TGTCATATATA,ATATATATTGTCATATATATGTGTC,ATATATGTGTC,ATATATGTGTCATATATATGTGTC,TGTCATATATATGTGTCATATATA,TATATGTGTCATA;STRUC=<VC230322>	HPRC,HGSVC,1KG-ONT	No	0.202	Yes	NA,NA	NA	NA
chr7:87626691	245123	INS	447	0.8696	0.4641	11	ABCB1(1.891e-05,0.575)	ABCB1(1.891e-05,0.575)	ABCB1(1.891e-05,0.575)	NA	NA	NA	NA	NA	NA	No	ID=7-87625959-87625969-AG,7-87625971-87625987-AT,7-87626009-87626024-AT,7-87626023-87626046-AG,7-87626077-87626099-AT,7-87626091-87626199-ATATATATTGTCATATATATGTGTC,7-87626112-87626136-TGTCATATATAT,7-87626174-87626269-TGTCATATATATGTGTCATATATA,7-87626263-87626289-ATATATGTGTCAT,7-87626276-87626298-ATATATGTGTC,7-87626336-87626376-TATATGTGTCATA,7-87626351-87626443-TATGTGTCATATATATGTGTCATATG,7-87626413-87626485-ATATATGTGTCATATATATGTGTC,7-87626437-87626578-ATATATGTGTCATATATATGTGTCATATATGTGTCAT,7-87626461-87626504-ATATATGTGTCAT,7-87626498-87626541-ATATATGTGTCAT,7-87626535-87626751-ATATATGTGTCAT,7-87626559-87626567-AT,7-87626737-87626775-TGTCATATATA,7-87626774-87626797-AG;MOTIFS=TGTCATATATAT,AG,TATGTGTCATATATATGTGTCATATG,AT,ATATATGTGTCATATATATGTGTCATATATGTGTCAT,ATATATGTGTCAT,TGTCATATATA,ATATATATTGTCATATATATGTGTC,ATATATGTGTC,ATATATGTGTCATATATATGTGTC,TGTCATATATATGTGTCATATATA,TATATGTGTCATA;STRUC=<VC230322>	HPRC,HGSVC,1KG-ONT	No	0.142	Yes	NA,NA	NA	NA
chr7:87626717	245124	INS	95	0.808	0.6729	4	ABCB1(1.891e-05,0.575)	ABCB1(1.891e-05,0.575)	ABCB1(1.891e-05,0.575)	NA	NA	NA	NA	NA	NA	No	ID=7-87625959-87625969-AG,7-87625971-87625987-AT,7-87626009-87626024-AT,7-87626023-87626046-AG,7-87626077-87626099-AT,7-87626091-87626199-ATATATATTGTCATATATATGTGTC,7-87626112-87626136-TGTCATATATAT,7-87626174-87626269-TGTCATATATATGTGTCATATATA,7-87626263-87626289-ATATATGTGTCAT,7-87626276-87626298-ATATATGTGTC,7-87626336-87626376-TATATGTGTCATA,7-87626351-87626443-TATGTGTCATATATATGTGTCATATG,7-87626413-87626485-ATATATGTGTCATATATATGTGTC,7-87626437-87626578-ATATATGTGTCATATATATGTGTCATATATGTGTCAT,7-87626461-87626504-ATATATGTGTCAT,7-87626498-87626541-ATATATGTGTCAT,7-87626535-87626751-ATATATGTGTCAT,7-87626559-87626567-AT,7-87626737-87626775-TGTCATATATA,7-87626774-87626797-AG;MOTIFS=TGTCATATATAT,AG,TATGTGTCATATATATGTGTCATATG,AT,ATATATGTGTCATATATATGTGTCATATATGTGTCAT,ATATATGTGTCAT,TGTCATATATA,ATATATATTGTCATATATATGTGTC,ATATATGTGTC,ATATATGTGTCATATATATGTGTC,TGTCATATATATGTGTCATATATA,TATATGTGTCATA;STRUC=<VC230322>	HPRC,HGSVC,1KG-ONT	No	0.142	Yes	NA,NA	NA	NA
chr7:87626717	245125	INS	571	0.8706	0.4581	5	ABCB1(1.891e-05,0.575)	ABCB1(1.891e-05,0.575)	ABCB1(1.891e-05,0.575)	NA	NA	NA	NA	NA	NA	No	ID=7-87625959-87625969-AG,7-87625971-87625987-AT,7-87626009-87626024-AT,7-87626023-87626046-AG,7-87626077-87626099-AT,7-87626091-87626199-ATATATATTGTCATATATATGTGTC,7-87626112-87626136-TGTCATATATAT,7-87626174-87626269-TGTCATATATATGTGTCATATATA,7-87626263-87626289-ATATATGTGTCAT,7-87626276-87626298-ATATATGTGTC,7-87626336-87626376-TATATGTGTCATA,7-87626351-87626443-TATGTGTCATATATATGTGTCATATG,7-87626413-87626485-ATATATGTGTCATATATATGTGTC,7-87626437-87626578-ATATATGTGTCATATATATGTGTCATATATGTGTCAT,7-87626461-87626504-ATATATGTGTCAT,7-87626498-87626541-ATATATGTGTCAT,7-87626535-87626751-ATATATGTGTCAT,7-87626559-87626567-AT,7-87626737-87626775-TGTCATATATA,7-87626774-87626797-AG;MOTIFS=TGTCATATATAT,AG,TATGTGTCATATATATGTGTCATATG,AT,ATATATGTGTCATATATATGTGTCATATATGTGTCAT,ATATATGTGTCAT,TGTCATATATA,ATATATATTGTCATATATATGTGTC,ATATATGTGTC,ATATATGTGTCATATATATGTGTC,TGTCATATATATGTGTCATATATA,TATATGTGTCATA;STRUC=<VC230322>	HPRC,HGSVC	No	0.142	Yes	NA,NA	NA	NA
chr7:87626730	245126	INS	50	0.801	0.6895	27	ABCB1(1.891e-05,0.575)	ABCB1(1.891e-05,0.575)	ABCB1(1.891e-05,0.575)	NA	NA	NA	NA	NA	NA	No	ID=7-87625959-87625969-AG,7-87625971-87625987-AT,7-87626009-87626024-AT,7-87626023-87626046-AG,7-87626077-87626099-AT,7-87626091-87626199-ATATATATTGTCATATATATGTGTC,7-87626112-87626136-TGTCATATATAT,7-87626174-87626269-TGTCATATATATGTGTCATATATA,7-87626263-87626289-ATATATGTGTCAT,7-87626276-87626298-ATATATGTGTC,7-87626336-87626376-TATATGTGTCATA,7-87626351-87626443-TATGTGTCATATATATGTGTCATATG,7-87626413-87626485-ATATATGTGTCATATATATGTGTC,7-87626437-87626578-ATATATGTGTCATATATATGTGTCATATATGTGTCAT,7-87626461-87626504-ATATATGTGTCAT,7-87626498-87626541-ATATATGTGTCAT,7-87626535-87626751-ATATATGTGTCAT,7-87626559-87626567-AT,7-87626737-87626775-TGTCATATATA,7-87626774-87626797-AG;MOTIFS=TGTCATATATAT,AG,TATGTGTCATATATATGTGTCATATG,AT,ATATATGTGTCATATATATGTGTCATATATGTGTCAT,ATATATGTGTCAT,TGTCATATATA,ATATATATTGTCATATATATGTGTC,ATATATGTGTC,ATATATGTGTCATATATATGTGTC,TGTCATATATATGTGTCATATATA,TATATGTGTCATA;STRUC=<VC230322>	HPRC,HGSVC,1KG-ONT	No	0.142	Yes	NA,NA	NA	NA
chr7:87626741	245127	INS	126	0.8417	0.5802	3	ABCB1(1.891e-05,0.575)	ABCB1(1.891e-05,0.575)	ABCB1(1.891e-05,0.575)	NA	NA	NA	NA	NA	NA	No	ID=7-87625959-87625969-AG,7-87625971-87625987-AT,7-87626009-87626024-AT,7-87626023-87626046-AG,7-87626077-87626099-AT,7-87626091-87626199-ATATATATTGTCATATATATGTGTC,7-87626112-87626136-TGTCATATATAT,7-87626174-87626269-TGTCATATATATGTGTCATATATA,7-87626263-87626289-ATATATGTGTCAT,7-87626276-87626298-ATATATGTGTC,7-87626336-87626376-TATATGTGTCATA,7-87626351-87626443-TATGTGTCATATATATGTGTCATATG,7-87626413-87626485-ATATATGTGTCATATATATGTGTC,7-87626437-87626578-ATATATGTGTCATATATATGTGTCATATATGTGTCAT,7-87626461-87626504-ATATATGTGTCAT,7-87626498-87626541-ATATATGTGTCAT,7-87626535-87626751-ATATATGTGTCAT,7-87626559-87626567-AT,7-87626737-87626775-TGTCATATATA,7-87626774-87626797-AG;MOTIFS=TGTCATATATAT,AG,TATGTGTCATATATATGTGTCATATG,AT,ATATATGTGTCATATATATGTGTCATATATGTGTCAT,ATATATGTGTCAT,TGTCATATATA,ATATATATTGTCATATATATGTGTC,ATATATGTGTC,ATATATGTGTCATATATATGTGTC,TGTCATATATATGTGTCATATATA,TATATGTGTCATA;STRUC=<VC230322>	HPRC,HGSVC,1KG-ONT	No	0.142	Yes	NA,NA	NA	NA
chr7:87626748	245151	INS	256	0.827	0.6312	19	ABCB1(1.891e-05,0.575)	ABCB1(1.891e-05,0.575)	ABCB1(1.891e-05,0.575)	NA	NA	NA	NA	NA	NA	No	ID=7-87625959-87625969-AG,7-87625971-87625987-AT,7-87626009-87626024-AT,7-87626023-87626046-AG,7-87626077-87626099-AT,7-87626091-87626199-ATATATATTGTCATATATATGTGTC,7-87626112-87626136-TGTCATATATAT,7-87626174-87626269-TGTCATATATATGTGTCATATATA,7-87626263-87626289-ATATATGTGTCAT,7-87626276-87626298-ATATATGTGTC,7-87626336-87626376-TATATGTGTCATA,7-87626351-87626443-TATGTGTCATATATATGTGTCATATG,7-87626413-87626485-ATATATGTGTCATATATATGTGTC,7-87626437-87626578-ATATATGTGTCATATATATGTGTCATATATGTGTCAT,7-87626461-87626504-ATATATGTGTCAT,7-87626498-87626541-ATATATGTGTCAT,7-87626535-87626751-ATATATGTGTCAT,7-87626559-87626567-AT,7-87626737-87626775-TGTCATATATA,7-87626774-87626797-AG;MOTIFS=TGTCATATATAT,AG,TATGTGTCATATATATGTGTCATATG,AT,ATATATGTGTCATATATATGTGTCATATATGTGTCAT,ATATATGTGTCAT,TGTCATATATA,ATATATATTGTCATATATATGTGTC,ATATATGTGTC,ATATATGTGTCATATATATGTGTC,TGTCATATATATGTGTCATATATA,TATATGTGTCATA;STRUC=<VC230322>	HPRC,HGSVC,1KG-ONT	No	0.142	Yes	NA,NA	NA	NA
chr7:87626748	245140	INS	93	0.8083	0.695	6	ABCB1(1.891e-05,0.575)	ABCB1(1.891e-05,0.575)	ABCB1(1.891e-05,0.575)	NA	NA	NA	NA	NA	NA	No	ID=7-87625959-87625969-AG,7-87625971-87625987-AT,7-87626009-87626024-AT,7-87626023-87626046-AG,7-87626077-87626099-AT,7-87626091-87626199-ATATATATTGTCATATATATGTGTC,7-87626112-87626136-TGTCATATATAT,7-87626174-87626269-TGTCATATATATGTGTCATATATA,7-87626263-87626289-ATATATGTGTCAT,7-87626276-87626298-ATATATGTGTC,7-87626336-87626376-TATATGTGTCATA,7-87626351-87626443-TATGTGTCATATATATGTGTCATATG,7-87626413-87626485-ATATATGTGTCATATATATGTGTC,7-87626437-87626578-ATATATGTGTCATATATATGTGTCATATATGTGTCAT,7-87626461-87626504-ATATATGTGTCAT,7-87626498-87626541-ATATATGTGTCAT,7-87626535-87626751-ATATATGTGTCAT,7-87626559-87626567-AT,7-87626737-87626775-TGTCATATATA,7-87626774-87626797-AG;MOTIFS=TGTCATATATAT,AG,TATGTGTCATATATATGTGTCATATG,AT,ATATATGTGTCATATATATGTGTCATATATGTGTCAT,ATATATGTGTCAT,TGTCATATATA,ATATATATTGTCATATATATGTGTC,ATATATGTGTC,ATATATGTGTCATATATATGTGTC,TGTCATATATATGTGTCATATATA,TATATGTGTCATA;STRUC=<VC230322>	HPRC,HGSVC,1KG-ONT	No	0.142	No	NA,NA	NA	NA
chr7:87626748	245141	INS	106	0.8067	0.6804	14	ABCB1(1.891e-05,0.575)	ABCB1(1.891e-05,0.575)	ABCB1(1.891e-05,0.575)	NA	NA	NA	NA	NA	NA	No	ID=7-87625959-87625969-AG,7-87625971-87625987-AT,7-87626009-87626024-AT,7-87626023-87626046-AG,7-87626077-87626099-AT,7-87626091-87626199-ATATATATTGTCATATATATGTGTC,7-87626112-87626136-TGTCATATATAT,7-87626174-87626269-TGTCATATATATGTGTCATATATA,7-87626263-87626289-ATATATGTGTCAT,7-87626276-87626298-ATATATGTGTC,7-87626336-87626376-TATATGTGTCATA,7-87626351-87626443-TATGTGTCATATATATGTGTCATATG,7-87626413-87626485-ATATATGTGTCATATATATGTGTC,7-87626437-87626578-ATATATGTGTCATATATATGTGTCATATATGTGTCAT,7-87626461-87626504-ATATATGTGTCAT,7-87626498-87626541-ATATATGTGTCAT,7-87626535-87626751-ATATATGTGTCAT,7-87626559-87626567-AT,7-87626737-87626775-TGTCATATATA,7-87626774-87626797-AG;MOTIFS=TGTCATATATAT,AG,TATGTGTCATATATATGTGTCATATG,AT,ATATATGTGTCATATATATGTGTCATATATGTGTCAT,ATATATGTGTCAT,TGTCATATATA,ATATATATTGTCATATATATGTGTC,ATATATGTGTC,ATATATGTGTCATATATATGTGTC,TGTCATATATATGTGTCATATATA,TATATGTGTCATA;STRUC=<VC230322>	HPRC,HGSVC,1KG-ONT	No	0.142	Yes	NA,NA	NA	NA
chr7:87626748	245142	INS	143	0.8474	0.5509	43	ABCB1(1.891e-05,0.575)	ABCB1(1.891e-05,0.575)	ABCB1(1.891e-05,0.575)	NA	NA	NA	NA	NA	NA	No	ID=7-87625959-87625969-AG,7-87625971-87625987-AT,7-87626009-87626024-AT,7-87626023-87626046-AG,7-87626077-87626099-AT,7-87626091-87626199-ATATATATTGTCATATATATGTGTC,7-87626112-87626136-TGTCATATATAT,7-87626174-87626269-TGTCATATATATGTGTCATATATA,7-87626263-87626289-ATATATGTGTCAT,7-87626276-87626298-ATATATGTGTC,7-87626336-87626376-TATATGTGTCATA,7-87626351-87626443-TATGTGTCATATATATGTGTCATATG,7-87626413-87626485-ATATATGTGTCATATATATGTGTC,7-87626437-87626578-ATATATGTGTCATATATATGTGTCATATATGTGTCAT,7-87626461-87626504-ATATATGTGTCAT,7-87626498-87626541-ATATATGTGTCAT,7-87626535-87626751-ATATATGTGTCAT,7-87626559-87626567-AT,7-87626737-87626775-TGTCATATATA,7-87626774-87626797-AG;MOTIFS=TGTCATATATAT,AG,TATGTGTCATATATATGTGTCATATG,AT,ATATATGTGTCATATATATGTGTCATATATGTGTCAT,ATATATGTGTCAT,TGTCATATATA,ATATATATTGTCATATATATGTGTC,ATATATGTGTC,ATATATGTGTCATATATATGTGTC,TGTCATATATATGTGTCATATATA,TATATGTGTCATA;STRUC=<VC230322>	HPRC,HGSVC,1KG-ONT	No	0.142	Yes	NA,NA	NA	NA
chr7:87626748	245143	INS	171	0.8357	0.6265	40	ABCB1(1.891e-05,0.575)	ABCB1(1.891e-05,0.575)	ABCB1(1.891e-05,0.575)	NA	NA	NA	NA	NA	NA	No	ID=7-87625959-87625969-AG,7-87625971-87625987-AT,7-87626009-87626024-AT,7-87626023-87626046-AG,7-87626077-87626099-AT,7-87626091-87626199-ATATATATTGTCATATATATGTGTC,7-87626112-87626136-TGTCATATATAT,7-87626174-87626269-TGTCATATATATGTGTCATATATA,7-87626263-87626289-ATATATGTGTCAT,7-87626276-87626298-ATATATGTGTC,7-87626336-87626376-TATATGTGTCATA,7-87626351-87626443-TATGTGTCATATATATGTGTCATATG,7-87626413-87626485-ATATATGTGTCATATATATGTGTC,7-87626437-87626578-ATATATGTGTCATATATATGTGTCATATATGTGTCAT,7-87626461-87626504-ATATATGTGTCAT,7-87626498-87626541-ATATATGTGTCAT,7-87626535-87626751-ATATATGTGTCAT,7-87626559-87626567-AT,7-87626737-87626775-TGTCATATATA,7-87626774-87626797-AG;MOTIFS=TGTCATATATAT,AG,TATGTGTCATATATATGTGTCATATG,AT,ATATATGTGTCATATATATGTGTCATATATGTGTCAT,ATATATGTGTCAT,TGTCATATATA,ATATATATTGTCATATATATGTGTC,ATATATGTGTC,ATATATGTGTCATATATATGTGTC,TGTCATATATATGTGTCATATATA,TATATGTGTCATA;STRUC=<VC230322>	HPRC,HGSVC,1KG-ONT	No	0.142	Yes	NA,NA	NA	NA
chr7:87626748	245144	INS	184	0.811	0.6697	37	ABCB1(1.891e-05,0.575)	ABCB1(1.891e-05,0.575)	ABCB1(1.891e-05,0.575)	NA	NA	NA	NA	NA	NA	No	ID=7-87625959-87625969-AG,7-87625971-87625987-AT,7-87626009-87626024-AT,7-87626023-87626046-AG,7-87626077-87626099-AT,7-87626091-87626199-ATATATATTGTCATATATATGTGTC,7-87626112-87626136-TGTCATATATAT,7-87626174-87626269-TGTCATATATATGTGTCATATATA,7-87626263-87626289-ATATATGTGTCAT,7-87626276-87626298-ATATATGTGTC,7-87626336-87626376-TATATGTGTCATA,7-87626351-87626443-TATGTGTCATATATATGTGTCATATG,7-87626413-87626485-ATATATGTGTCATATATATGTGTC,7-87626437-87626578-ATATATGTGTCATATATATGTGTCATATATGTGTCAT,7-87626461-87626504-ATATATGTGTCAT,7-87626498-87626541-ATATATGTGTCAT,7-87626535-87626751-ATATATGTGTCAT,7-87626559-87626567-AT,7-87626737-87626775-TGTCATATATA,7-87626774-87626797-AG;MOTIFS=TGTCATATATAT,AG,TATGTGTCATATATATGTGTCATATG,AT,ATATATGTGTCATATATATGTGTCATATATGTGTCAT,ATATATGTGTCAT,TGTCATATATA,ATATATATTGTCATATATATGTGTC,ATATATGTGTC,ATATATGTGTCATATATATGTGTC,TGTCATATATATGTGTCATATATA,TATATGTGTCATA;STRUC=<VC230322>	HPRC,HGSVC,1KG-ONT	No	0.142	Yes	NA,NA	NA	NA
chr7:87626748	245145	INS	197	0.8087	0.6984	26	ABCB1(1.891e-05,0.575)	ABCB1(1.891e-05,0.575)	ABCB1(1.891e-05,0.575)	NA	NA	NA	NA	NA	NA	No	ID=7-87625959-87625969-AG,7-87625971-87625987-AT,7-87626009-87626024-AT,7-87626023-87626046-AG,7-87626077-87626099-AT,7-87626091-87626199-ATATATATTGTCATATATATGTGTC,7-87626112-87626136-TGTCATATATAT,7-87626174-87626269-TGTCATATATATGTGTCATATATA,7-87626263-87626289-ATATATGTGTCAT,7-87626276-87626298-ATATATGTGTC,7-87626336-87626376-TATATGTGTCATA,7-87626351-87626443-TATGTGTCATATATATGTGTCATATG,7-87626413-87626485-ATATATGTGTCATATATATGTGTC,7-87626437-87626578-ATATATGTGTCATATATATGTGTCATATATGTGTCAT,7-87626461-87626504-ATATATGTGTCAT,7-87626498-87626541-ATATATGTGTCAT,7-87626535-87626751-ATATATGTGTCAT,7-87626559-87626567-AT,7-87626737-87626775-TGTCATATATA,7-87626774-87626797-AG;MOTIFS=TGTCATATATAT,AG,TATGTGTCATATATATGTGTCATATG,AT,ATATATGTGTCATATATATGTGTCATATATGTGTCAT,ATATATGTGTCAT,TGTCATATATA,ATATATATTGTCATATATATGTGTC,ATATATGTGTC,ATATATGTGTCATATATATGTGTC,TGTCATATATATGTGTCATATATA,TATATGTGTCATA;STRUC=<VC230322>	HPRC,HGSVC,1KG-ONT	No	0.142	Yes	NA,NA	NA	NA
chr7:87626748	245146	INS	210	0.8391	0.5985	37	ABCB1(1.891e-05,0.575)	ABCB1(1.891e-05,0.575)	ABCB1(1.891e-05,0.575)	NA	NA	NA	NA	NA	NA	No	ID=7-87625959-87625969-AG,7-87625971-87625987-AT,7-87626009-87626024-AT,7-87626023-87626046-AG,7-87626077-87626099-AT,7-87626091-87626199-ATATATATTGTCATATATATGTGTC,7-87626112-87626136-TGTCATATATAT,7-87626174-87626269-TGTCATATATATGTGTCATATATA,7-87626263-87626289-ATATATGTGTCAT,7-87626276-87626298-ATATATGTGTC,7-87626336-87626376-TATATGTGTCATA,7-87626351-87626443-TATGTGTCATATATATGTGTCATATG,7-87626413-87626485-ATATATGTGTCATATATATGTGTC,7-87626437-87626578-ATATATGTGTCATATATATGTGTCATATATGTGTCAT,7-87626461-87626504-ATATATGTGTCAT,7-87626498-87626541-ATATATGTGTCAT,7-87626535-87626751-ATATATGTGTCAT,7-87626559-87626567-AT,7-87626737-87626775-TGTCATATATA,7-87626774-87626797-AG;MOTIFS=TGTCATATATAT,AG,TATGTGTCATATATATGTGTCATATG,AT,ATATATGTGTCATATATATGTGTCATATATGTGTCAT,ATATATGTGTCAT,TGTCATATATA,ATATATATTGTCATATATATGTGTC,ATATATGTGTC,ATATATGTGTCATATATATGTGTC,TGTCATATATATGTGTCATATATA,TATATGTGTCATA;STRUC=<VC230322>	HPRC,HGSVC,1KG-ONT	No	0.142	Yes	NA,NA	NA	NA
chr7:87626748	245148	INS	236	0.8664	0.5616	22	ABCB1(1.891e-05,0.575)	ABCB1(1.891e-05,0.575)	ABCB1(1.891e-05,0.575)	NA	NA	NA	NA	NA	NA	No	ID=7-87625959-87625969-AG,7-87625971-87625987-AT,7-87626009-87626024-AT,7-87626023-87626046-AG,7-87626077-87626099-AT,7-87626091-87626199-ATATATATTGTCATATATATGTGTC,7-87626112-87626136-TGTCATATATAT,7-87626174-87626269-TGTCATATATATGTGTCATATATA,7-87626263-87626289-ATATATGTGTCAT,7-87626276-87626298-ATATATGTGTC,7-87626336-87626376-TATATGTGTCATA,7-87626351-87626443-TATGTGTCATATATATGTGTCATATG,7-87626413-87626485-ATATATGTGTCATATATATGTGTC,7-87626437-87626578-ATATATGTGTCATATATATGTGTCATATATGTGTCAT,7-87626461-87626504-ATATATGTGTCAT,7-87626498-87626541-ATATATGTGTCAT,7-87626535-87626751-ATATATGTGTCAT,7-87626559-87626567-AT,7-87626737-87626775-TGTCATATATA,7-87626774-87626797-AG;MOTIFS=TGTCATATATAT,AG,TATGTGTCATATATATGTGTCATATG,AT,ATATATGTGTCATATATATGTGTCATATATGTGTCAT,ATATATGTGTCAT,TGTCATATATA,ATATATATTGTCATATATATGTGTC,ATATATGTGTC,ATATATGTGTCATATATATGTGTC,TGTCATATATATGTGTCATATATA,TATATGTGTCATA;STRUC=<VC230322>	HPRC,HGSVC,1KG-ONT	No	0.142	Yes	NA,NA	NA	NA
chr7:87626748	245149	INS	431	0.8189	0.6729	12	ABCB1(1.891e-05,0.575)	ABCB1(1.891e-05,0.575)	ABCB1(1.891e-05,0.575)	NA	NA	NA	NA	NA	NA	No	ID=7-87625959-87625969-AG,7-87625971-87625987-AT,7-87626009-87626024-AT,7-87626023-87626046-AG,7-87626077-87626099-AT,7-87626091-87626199-ATATATATTGTCATATATATGTGTC,7-87626112-87626136-TGTCATATATAT,7-87626174-87626269-TGTCATATATATGTGTCATATATA,7-87626263-87626289-ATATATGTGTCAT,7-87626276-87626298-ATATATGTGTC,7-87626336-87626376-TATATGTGTCATA,7-87626351-87626443-TATGTGTCATATATATGTGTCATATG,7-87626413-87626485-ATATATGTGTCATATATATGTGTC,7-87626437-87626578-ATATATGTGTCATATATATGTGTCATATATGTGTCAT,7-87626461-87626504-ATATATGTGTCAT,7-87626498-87626541-ATATATGTGTCAT,7-87626535-87626751-ATATATGTGTCAT,7-87626559-87626567-AT,7-87626737-87626775-TGTCATATATA,7-87626774-87626797-AG;MOTIFS=TGTCATATATAT,AG,TATGTGTCATATATATGTGTCATATG,AT,ATATATGTGTCATATATATGTGTCATATATGTGTCAT,ATATATGTGTCAT,TGTCATATATA,ATATATATTGTCATATATATGTGTC,ATATATGTGTC,ATATATGTGTCATATATATGTGTC,TGTCATATATATGTGTCATATATA,TATATGTGTCATA;STRUC=<VC230322>	HPRC,HGSVC,1KG-ONT	No	0.142	Yes	NA,NA	NA	NA
chr7:87626748	245150	INS	155	0.8243	0.6408	29	ABCB1(1.891e-05,0.575)	ABCB1(1.891e-05,0.575)	ABCB1(1.891e-05,0.575)	NA	NA	NA	NA	NA	NA	No	ID=7-87625959-87625969-AG,7-87625971-87625987-AT,7-87626009-87626024-AT,7-87626023-87626046-AG,7-87626077-87626099-AT,7-87626091-87626199-ATATATATTGTCATATATATGTGTC,7-87626112-87626136-TGTCATATATAT,7-87626174-87626269-TGTCATATATATGTGTCATATATA,7-87626263-87626289-ATATATGTGTCAT,7-87626276-87626298-ATATATGTGTC,7-87626336-87626376-TATATGTGTCATA,7-87626351-87626443-TATGTGTCATATATATGTGTCATATG,7-87626413-87626485-ATATATGTGTCATATATATGTGTC,7-87626437-87626578-ATATATGTGTCATATATATGTGTCATATATGTGTCAT,7-87626461-87626504-ATATATGTGTCAT,7-87626498-87626541-ATATATGTGTCAT,7-87626535-87626751-ATATATGTGTCAT,7-87626559-87626567-AT,7-87626737-87626775-TGTCATATATA,7-87626774-87626797-AG;MOTIFS=TGTCATATATAT,AG,TATGTGTCATATATATGTGTCATATG,AT,ATATATGTGTCATATATATGTGTCATATATGTGTCAT,ATATATGTGTCAT,TGTCATATATA,ATATATATTGTCATATATATGTGTC,ATATATGTGTC,ATATATGTGTCATATATATGTGTC,TGTCATATATATGTGTCATATATA,TATATGTGTCATA;STRUC=<VC230322>	HPRC,HGSVC,1KG-ONT	No	0.142	Yes	NA,NA	NA	NA
chr7:87626748	245147	INS	223	0.8368	0.6723	33	ABCB1(1.891e-05,0.575)	ABCB1(1.891e-05,0.575)	ABCB1(1.891e-05,0.575)	NA	NA	NA	NA	NA	NA	No	ID=7-87625959-87625969-AG,7-87625971-87625987-AT,7-87626009-87626024-AT,7-87626023-87626046-AG,7-87626077-87626099-AT,7-87626091-87626199-ATATATATTGTCATATATATGTGTC,7-87626112-87626136-TGTCATATATAT,7-87626174-87626269-TGTCATATATATGTGTCATATATA,7-87626263-87626289-ATATATGTGTCAT,7-87626276-87626298-ATATATGTGTC,7-87626336-87626376-TATATGTGTCATA,7-87626351-87626443-TATGTGTCATATATATGTGTCATATG,7-87626413-87626485-ATATATGTGTCATATATATGTGTC,7-87626437-87626578-ATATATGTGTCATATATATGTGTCATATATGTGTCAT,7-87626461-87626504-ATATATGTGTCAT,7-87626498-87626541-ATATATGTGTCAT,7-87626535-87626751-ATATATGTGTCAT,7-87626559-87626567-AT,7-87626737-87626775-TGTCATATATA,7-87626774-87626797-AG;MOTIFS=TGTCATATATAT,AG,TATGTGTCATATATATGTGTCATATG,AT,ATATATGTGTCATATATATGTGTCATATATGTGTCAT,ATATATGTGTCAT,TGTCATATATA,ATATATATTGTCATATATATGTGTC,ATATATGTGTC,ATATATGTGTCATATATATGTGTC,TGTCATATATATGTGTCATATATA,TATATGTGTCATA;STRUC=<VC230322>	HPRC,HGSVC,1KG-ONT	No	0.142	Yes	NA,NA	NA	NA
chr7:87626748	245138	INS	347	0.8555	0.5165	28	ABCB1(1.891e-05,0.575)	ABCB1(1.891e-05,0.575)	ABCB1(1.891e-05,0.575)	NA	NA	NA	NA	NA	NA	No	ID=7-87625959-87625969-AG,7-87625971-87625987-AT,7-87626009-87626024-AT,7-87626023-87626046-AG,7-87626077-87626099-AT,7-87626091-87626199-ATATATATTGTCATATATATGTGTC,7-87626112-87626136-TGTCATATATAT,7-87626174-87626269-TGTCATATATATGTGTCATATATA,7-87626263-87626289-ATATATGTGTCAT,7-87626276-87626298-ATATATGTGTC,7-87626336-87626376-TATATGTGTCATA,7-87626351-87626443-TATGTGTCATATATATGTGTCATATG,7-87626413-87626485-ATATATGTGTCATATATATGTGTC,7-87626437-87626578-ATATATGTGTCATATATATGTGTCATATATGTGTCAT,7-87626461-87626504-ATATATGTGTCAT,7-87626498-87626541-ATATATGTGTCAT,7-87626535-87626751-ATATATGTGTCAT,7-87626559-87626567-AT,7-87626737-87626775-TGTCATATATA,7-87626774-87626797-AG;MOTIFS=TGTCATATATAT,AG,TATGTGTCATATATATGTGTCATATG,AT,ATATATGTGTCATATATATGTGTCATATATGTGTCAT,ATATATGTGTCAT,TGTCATATATA,ATATATATTGTCATATATATGTGTC,ATATATGTGTC,ATATATGTGTCATATATATGTGTC,TGTCATATATATGTGTCATATATA,TATATGTGTCATA;STRUC=<VC230322>	HPRC,HGSVC,1KG-ONT	No	0.142	Yes	NA,NA	NA	NA
chr7:87626748	245137	INS	515	0.8467	0.5676	18	ABCB1(1.891e-05,0.575)	ABCB1(1.891e-05,0.575)	ABCB1(1.891e-05,0.575)	NA	NA	NA	NA	NA	NA	No	ID=7-87625959-87625969-AG,7-87625971-87625987-AT,7-87626009-87626024-AT,7-87626023-87626046-AG,7-87626077-87626099-AT,7-87626091-87626199-ATATATATTGTCATATATATGTGTC,7-87626112-87626136-TGTCATATATAT,7-87626174-87626269-TGTCATATATATGTGTCATATATA,7-87626263-87626289-ATATATGTGTCAT,7-87626276-87626298-ATATATGTGTC,7-87626336-87626376-TATATGTGTCATA,7-87626351-87626443-TATGTGTCATATATATGTGTCATATG,7-87626413-87626485-ATATATGTGTCATATATATGTGTC,7-87626437-87626578-ATATATGTGTCATATATATGTGTCATATATGTGTCAT,7-87626461-87626504-ATATATGTGTCAT,7-87626498-87626541-ATATATGTGTCAT,7-87626535-87626751-ATATATGTGTCAT,7-87626559-87626567-AT,7-87626737-87626775-TGTCATATATA,7-87626774-87626797-AG;MOTIFS=TGTCATATATAT,AG,TATGTGTCATATATATGTGTCATATG,AT,ATATATGTGTCATATATATGTGTCATATATGTGTCAT,ATATATGTGTCAT,TGTCATATATA,ATATATATTGTCATATATATGTGTC,ATATATGTGTC,ATATATGTGTCATATATATGTGTC,TGTCATATATATGTGTCATATATA,TATATGTGTCATA;STRUC=<VC230322>	HPRC,HGSVC,1KG-ONT	No	0.142	Yes	NA,NA	NA	NA
chr7:87626748	245136	INS	419	0.8194	0.6448	31	ABCB1(1.891e-05,0.575)	ABCB1(1.891e-05,0.575)	ABCB1(1.891e-05,0.575)	NA	NA	NA	NA	NA	NA	No	ID=7-87625959-87625969-AG,7-87625971-87625987-AT,7-87626009-87626024-AT,7-87626023-87626046-AG,7-87626077-87626099-AT,7-87626091-87626199-ATATATATTGTCATATATATGTGTC,7-87626112-87626136-TGTCATATATAT,7-87626174-87626269-TGTCATATATATGTGTCATATATA,7-87626263-87626289-ATATATGTGTCAT,7-87626276-87626298-ATATATGTGTC,7-87626336-87626376-TATATGTGTCATA,7-87626351-87626443-TATGTGTCATATATATGTGTCATATG,7-87626413-87626485-ATATATGTGTCATATATATGTGTC,7-87626437-87626578-ATATATGTGTCATATATATGTGTCATATATGTGTCAT,7-87626461-87626504-ATATATGTGTCAT,7-87626498-87626541-ATATATGTGTCAT,7-87626535-87626751-ATATATGTGTCAT,7-87626559-87626567-AT,7-87626737-87626775-TGTCATATATA,7-87626774-87626797-AG;MOTIFS=TGTCATATATAT,AG,TATGTGTCATATATATGTGTCATATG,AT,ATATATGTGTCATATATATGTGTCATATATGTGTCAT,ATATATGTGTCAT,TGTCATATATA,ATATATATTGTCATATATATGTGTC,ATATATGTGTC,ATATATGTGTCATATATATGTGTC,TGTCATATATATGTGTCATATATA,TATATGTGTCATA;STRUC=<VC230322>	HPRC,HGSVC,1KG-ONT	No	0.142	Yes	NA,NA	NA	NA
chr7:87626748	245135	INS	299	0.8286	0.6272	12	ABCB1(1.891e-05,0.575)	ABCB1(1.891e-05,0.575)	ABCB1(1.891e-05,0.575)	NA	NA	NA	NA	NA	NA	No	ID=7-87625959-87625969-AG,7-87625971-87625987-AT,7-87626009-87626024-AT,7-87626023-87626046-AG,7-87626077-87626099-AT,7-87626091-87626199-ATATATATTGTCATATATATGTGTC,7-87626112-87626136-TGTCATATATAT,7-87626174-87626269-TGTCATATATATGTGTCATATATA,7-87626263-87626289-ATATATGTGTCAT,7-87626276-87626298-ATATATGTGTC,7-87626336-87626376-TATATGTGTCATA,7-87626351-87626443-TATGTGTCATATATATGTGTCATATG,7-87626413-87626485-ATATATGTGTCATATATATGTGTC,7-87626437-87626578-ATATATGTGTCATATATATGTGTCATATATGTGTCAT,7-87626461-87626504-ATATATGTGTCAT,7-87626498-87626541-ATATATGTGTCAT,7-87626535-87626751-ATATATGTGTCAT,7-87626559-87626567-AT,7-87626737-87626775-TGTCATATATA,7-87626774-87626797-AG;MOTIFS=TGTCATATATAT,AG,TATGTGTCATATATATGTGTCATATG,AT,ATATATGTGTCATATATATGTGTCATATATGTGTCAT,ATATATGTGTCAT,TGTCATATATA,ATATATATTGTCATATATATGTGTC,ATATATGTGTC,ATATATGTGTCATATATATGTGTC,TGTCATATATATGTGTCATATATA,TATATGTGTCATA;STRUC=<VC230322>	HPRC,HGSVC,1KG-ONT	No	0.142	No	NA,NA	NA	NA
chr7:87626748	245134	INS	373	0.8378	0.585	31	ABCB1(1.891e-05,0.575)	ABCB1(1.891e-05,0.575)	ABCB1(1.891e-05,0.575)	NA	NA	NA	NA	NA	NA	No	ID=7-87625959-87625969-AG,7-87625971-87625987-AT,7-87626009-87626024-AT,7-87626023-87626046-AG,7-87626077-87626099-AT,7-87626091-87626199-ATATATATTGTCATATATATGTGTC,7-87626112-87626136-TGTCATATATAT,7-87626174-87626269-TGTCATATATATGTGTCATATATA,7-87626263-87626289-ATATATGTGTCAT,7-87626276-87626298-ATATATGTGTC,7-87626336-87626376-TATATGTGTCATA,7-87626351-87626443-TATGTGTCATATATATGTGTCATATG,7-87626413-87626485-ATATATGTGTCATATATATGTGTC,7-87626437-87626578-ATATATGTGTCATATATATGTGTCATATATGTGTCAT,7-87626461-87626504-ATATATGTGTCAT,7-87626498-87626541-ATATATGTGTCAT,7-87626535-87626751-ATATATGTGTCAT,7-87626559-87626567-AT,7-87626737-87626775-TGTCATATATA,7-87626774-87626797-AG;MOTIFS=TGTCATATATAT,AG,TATGTGTCATATATATGTGTCATATG,AT,ATATATGTGTCATATATATGTGTCATATATGTGTCAT,ATATATGTGTCAT,TGTCATATATA,ATATATATTGTCATATATATGTGTC,ATATATGTGTC,ATATATGTGTCATATATATGTGTC,TGTCATATATATGTGTCATATATA,TATATGTGTCATA;STRUC=<VC230322>	HPRC,HGSVC,1KG-ONT	No	0.142	Yes	NA,NA	NA	NA
chr7:87626748	245133	INS	205	0.8453	0.5889	2	ABCB1(1.891e-05,0.575)	ABCB1(1.891e-05,0.575)	ABCB1(1.891e-05,0.575)	NA	NA	NA	NA	NA	NA	No	ID=7-87625959-87625969-AG,7-87625971-87625987-AT,7-87626009-87626024-AT,7-87626023-87626046-AG,7-87626077-87626099-AT,7-87626091-87626199-ATATATATTGTCATATATATGTGTC,7-87626112-87626136-TGTCATATATAT,7-87626174-87626269-TGTCATATATATGTGTCATATATA,7-87626263-87626289-ATATATGTGTCAT,7-87626276-87626298-ATATATGTGTC,7-87626336-87626376-TATATGTGTCATA,7-87626351-87626443-TATGTGTCATATATATGTGTCATATG,7-87626413-87626485-ATATATGTGTCATATATATGTGTC,7-87626437-87626578-ATATATGTGTCATATATATGTGTCATATATGTGTCAT,7-87626461-87626504-ATATATGTGTCAT,7-87626498-87626541-ATATATGTGTCAT,7-87626535-87626751-ATATATGTGTCAT,7-87626559-87626567-AT,7-87626737-87626775-TGTCATATATA,7-87626774-87626797-AG;MOTIFS=TGTCATATATAT,AG,TATGTGTCATATATATGTGTCATATG,AT,ATATATGTGTCATATATATGTGTCATATATGTGTCAT,ATATATGTGTCAT,TGTCATATATA,ATATATATTGTCATATATATGTGTC,ATATATGTGTC,ATATATGTGTCATATATATGTGTC,TGTCATATATATGTGTCATATATA,TATATGTGTCATA;STRUC=<VC230322>	HPRC,HGSVC,1KG-ONT	No	0.142	No	NA,NA	NA	NA
chr7:87626748	245132	INS	157	0.8523	0.5612	7	ABCB1(1.891e-05,0.575)	ABCB1(1.891e-05,0.575)	ABCB1(1.891e-05,0.575)	NA	NA	NA	NA	NA	NA	No	ID=7-87625959-87625969-AG,7-87625971-87625987-AT,7-87626009-87626024-AT,7-87626023-87626046-AG,7-87626077-87626099-AT,7-87626091-87626199-ATATATATTGTCATATATATGTGTC,7-87626112-87626136-TGTCATATATAT,7-87626174-87626269-TGTCATATATATGTGTCATATATA,7-87626263-87626289-ATATATGTGTCAT,7-87626276-87626298-ATATATGTGTC,7-87626336-87626376-TATATGTGTCATA,7-87626351-87626443-TATGTGTCATATATATGTGTCATATG,7-87626413-87626485-ATATATGTGTCATATATATGTGTC,7-87626437-87626578-ATATATGTGTCATATATATGTGTCATATATGTGTCAT,7-87626461-87626504-ATATATGTGTCAT,7-87626498-87626541-ATATATGTGTCAT,7-87626535-87626751-ATATATGTGTCAT,7-87626559-87626567-AT,7-87626737-87626775-TGTCATATATA,7-87626774-87626797-AG;MOTIFS=TGTCATATATAT,AG,TATGTGTCATATATATGTGTCATATG,AT,ATATATGTGTCATATATATGTGTCATATATGTGTCAT,ATATATGTGTCAT,TGTCATATATA,ATATATATTGTCATATATATGTGTC,ATATATGTGTC,ATATATGTGTCATATATATGTGTC,TGTCATATATATGTGTCATATATA,TATATGTGTCATA;STRUC=<VC230322>	HPRC,HGSVC,1KG-ONT	No	0.142	No	NA,NA	NA	NA
chr7:87626748	245139	INS	65	0.8341	0.6182	8	ABCB1(1.891e-05,0.575)	ABCB1(1.891e-05,0.575)	ABCB1(1.891e-05,0.575)	NA	NA	NA	NA	NA	NA	No	ID=7-87625959-87625969-AG,7-87625971-87625987-AT,7-87626009-87626024-AT,7-87626023-87626046-AG,7-87626077-87626099-AT,7-87626091-87626199-ATATATATTGTCATATATATGTGTC,7-87626112-87626136-TGTCATATATAT,7-87626174-87626269-TGTCATATATATGTGTCATATATA,7-87626263-87626289-ATATATGTGTCAT,7-87626276-87626298-ATATATGTGTC,7-87626336-87626376-TATATGTGTCATA,7-87626351-87626443-TATGTGTCATATATATGTGTCATATG,7-87626413-87626485-ATATATGTGTCATATATATGTGTC,7-87626437-87626578-ATATATGTGTCATATATATGTGTCATATATGTGTCAT,7-87626461-87626504-ATATATGTGTCAT,7-87626498-87626541-ATATATGTGTCAT,7-87626535-87626751-ATATATGTGTCAT,7-87626559-87626567-AT,7-87626737-87626775-TGTCATATATA,7-87626774-87626797-AG;MOTIFS=TGTCATATATAT,AG,TATGTGTCATATATATGTGTCATATG,AT,ATATATGTGTCATATATATGTGTCATATATGTGTCAT,ATATATGTGTCAT,TGTCATATATA,ATATATATTGTCATATATATGTGTC,ATATATGTGTC,ATATATGTGTCATATATATGTGTC,TGTCATATATATGTGTCATATATA,TATATGTGTCATA;STRUC=<VC230322>	HPRC,HGSVC,1KG-ONT	No	0.142	Yes	NA,NA	NA	NA
chr7:87626748	245131	INS	133	0.9054	0.3959	12	ABCB1(1.891e-05,0.575)	ABCB1(1.891e-05,0.575)	ABCB1(1.891e-05,0.575)	NA	NA	NA	NA	NA	NA	No	ID=7-87625959-87625969-AG,7-87625971-87625987-AT,7-87626009-87626024-AT,7-87626023-87626046-AG,7-87626077-87626099-AT,7-87626091-87626199-ATATATATTGTCATATATATGTGTC,7-87626112-87626136-TGTCATATATAT,7-87626174-87626269-TGTCATATATATGTGTCATATATA,7-87626263-87626289-ATATATGTGTCAT,7-87626276-87626298-ATATATGTGTC,7-87626336-87626376-TATATGTGTCATA,7-87626351-87626443-TATGTGTCATATATATGTGTCATATG,7-87626413-87626485-ATATATGTGTCATATATATGTGTC,7-87626437-87626578-ATATATGTGTCATATATATGTGTCATATATGTGTCAT,7-87626461-87626504-ATATATGTGTCAT,7-87626498-87626541-ATATATGTGTCAT,7-87626535-87626751-ATATATGTGTCAT,7-87626559-87626567-AT,7-87626737-87626775-TGTCATATATA,7-87626774-87626797-AG;MOTIFS=TGTCATATATAT,AG,TATGTGTCATATATATGTGTCATATG,AT,ATATATGTGTCATATATATGTGTCATATATGTGTCAT,ATATATGTGTCAT,TGTCATATATA,ATATATATTGTCATATATATGTGTC,ATATATGTGTC,ATATATGTGTCATATATATGTGTC,TGTCATATATATGTGTCATATATA,TATATGTGTCATA;STRUC=<VC230322>	HPRC,HGSVC,1KG-ONT	No	0.142	Yes	NA,NA	NA	NA
chr7:87626748	245130	INS	109	0.8159	0.6795	4	ABCB1(1.891e-05,0.575)	ABCB1(1.891e-05,0.575)	ABCB1(1.891e-05,0.575)	NA	NA	NA	NA	NA	NA	No	ID=7-87625959-87625969-AG,7-87625971-87625987-AT,7-87626009-87626024-AT,7-87626023-87626046-AG,7-87626077-87626099-AT,7-87626091-87626199-ATATATATTGTCATATATATGTGTC,7-87626112-87626136-TGTCATATATAT,7-87626174-87626269-TGTCATATATATGTGTCATATATA,7-87626263-87626289-ATATATGTGTCAT,7-87626276-87626298-ATATATGTGTC,7-87626336-87626376-TATATGTGTCATA,7-87626351-87626443-TATGTGTCATATATATGTGTCATATG,7-87626413-87626485-ATATATGTGTCATATATATGTGTC,7-87626437-87626578-ATATATGTGTCATATATATGTGTCATATATGTGTCAT,7-87626461-87626504-ATATATGTGTCAT,7-87626498-87626541-ATATATGTGTCAT,7-87626535-87626751-ATATATGTGTCAT,7-87626559-87626567-AT,7-87626737-87626775-TGTCATATATA,7-87626774-87626797-AG;MOTIFS=TGTCATATATAT,AG,TATGTGTCATATATATGTGTCATATG,AT,ATATATGTGTCATATATATGTGTCATATATGTGTCAT,ATATATGTGTCAT,TGTCATATATA,ATATATATTGTCATATATATGTGTC,ATATATGTGTC,ATATATGTGTCATATATATGTGTC,TGTCATATATATGTGTCATATATA,TATATGTGTCATA;STRUC=<VC230322>	HPRC,HGSVC,1KG-ONT	No	0.142	No	NA,NA	NA	NA
chr7:87626748	245129	INS	61	0.8448	0.5681	2	ABCB1(1.891e-05,0.575)	ABCB1(1.891e-05,0.575)	ABCB1(1.891e-05,0.575)	NA	NA	NA	NA	NA	NA	No	ID=7-87625959-87625969-AG,7-87625971-87625987-AT,7-87626009-87626024-AT,7-87626023-87626046-AG,7-87626077-87626099-AT,7-87626091-87626199-ATATATATTGTCATATATATGTGTC,7-87626112-87626136-TGTCATATATAT,7-87626174-87626269-TGTCATATATATGTGTCATATATA,7-87626263-87626289-ATATATGTGTCAT,7-87626276-87626298-ATATATGTGTC,7-87626336-87626376-TATATGTGTCATA,7-87626351-87626443-TATGTGTCATATATATGTGTCATATG,7-87626413-87626485-ATATATGTGTCATATATATGTGTC,7-87626437-87626578-ATATATGTGTCATATATATGTGTCATATATGTGTCAT,7-87626461-87626504-ATATATGTGTCAT,7-87626498-87626541-ATATATGTGTCAT,7-87626535-87626751-ATATATGTGTCAT,7-87626559-87626567-AT,7-87626737-87626775-TGTCATATATA,7-87626774-87626797-AG;MOTIFS=TGTCATATATAT,AG,TATGTGTCATATATATGTGTCATATG,AT,ATATATGTGTCATATATATGTGTCATATATGTGTCAT,ATATATGTGTCAT,TGTCATATATA,ATATATATTGTCATATATATGTGTC,ATATATGTGTC,ATATATGTGTCATATATATGTGTC,TGTCATATATATGTGTCATATATA,TATATGTGTCATA;STRUC=<VC230322>	HPRC,HGSVC,1KG-ONT	No	0.142	No	NA,NA	NA	NA
chr7:87626748	245128	INS	560	0.7924	0.6934	19	ABCB1(1.891e-05,0.575)	ABCB1(1.891e-05,0.575)	ABCB1(1.891e-05,0.575)	NA	NA	NA	NA	NA	NA	No	ID=7-87625959-87625969-AG,7-87625971-87625987-AT,7-87626009-87626024-AT,7-87626023-87626046-AG,7-87626077-87626099-AT,7-87626091-87626199-ATATATATTGTCATATATATGTGTC,7-87626112-87626136-TGTCATATATAT,7-87626174-87626269-TGTCATATATATGTGTCATATATA,7-87626263-87626289-ATATATGTGTCAT,7-87626276-87626298-ATATATGTGTC,7-87626336-87626376-TATATGTGTCATA,7-87626351-87626443-TATGTGTCATATATATGTGTCATATG,7-87626413-87626485-ATATATGTGTCATATATATGTGTC,7-87626437-87626578-ATATATGTGTCATATATATGTGTCATATATGTGTCAT,7-87626461-87626504-ATATATGTGTCAT,7-87626498-87626541-ATATATGTGTCAT,7-87626535-87626751-ATATATGTGTCAT,7-87626559-87626567-AT,7-87626737-87626775-TGTCATATATA,7-87626774-87626797-AG;MOTIFS=TGTCATATATAT,AG,TATGTGTCATATATATGTGTCATATG,AT,ATATATGTGTCATATATATGTGTCATATATGTGTCAT,ATATATGTGTCAT,TGTCATATATA,ATATATATTGTCATATATATGTGTC,ATATATGTGTC,ATATATGTGTCATATATATGTGTC,TGTCATATATATGTGTCATATATA,TATATGTGTCATA;STRUC=<VC230322>	HPRC,HGSVC	No	0.142	Yes	NA,NA	NA	NA
chr7:87626749	245152	INS	80	0.8243	0.646	12	ABCB1(1.891e-05,0.575)	ABCB1(1.891e-05,0.575)	ABCB1(1.891e-05,0.575)	NA	NA	NA	NA	NA	NA	No	ID=7-87625959-87625969-AG,7-87625971-87625987-AT,7-87626009-87626024-AT,7-87626023-87626046-AG,7-87626077-87626099-AT,7-87626091-87626199-ATATATATTGTCATATATATGTGTC,7-87626112-87626136-TGTCATATATAT,7-87626174-87626269-TGTCATATATATGTGTCATATATA,7-87626263-87626289-ATATATGTGTCAT,7-87626276-87626298-ATATATGTGTC,7-87626336-87626376-TATATGTGTCATA,7-87626351-87626443-TATGTGTCATATATATGTGTCATATG,7-87626413-87626485-ATATATGTGTCATATATATGTGTC,7-87626437-87626578-ATATATGTGTCATATATATGTGTCATATATGTGTCAT,7-87626461-87626504-ATATATGTGTCAT,7-87626498-87626541-ATATATGTGTCAT,7-87626535-87626751-ATATATGTGTCAT,7-87626559-87626567-AT,7-87626737-87626775-TGTCATATATA,7-87626774-87626797-AG;MOTIFS=TGTCATATATAT,AG,TATGTGTCATATATATGTGTCATATG,AT,ATATATGTGTCATATATATGTGTCATATATGTGTCAT,ATATATGTGTCAT,TGTCATATATA,ATATATATTGTCATATATATGTGTC,ATATATGTGTC,ATATATGTGTCATATATATGTGTC,TGTCATATATATGTGTCATATATA,TATATGTGTCATA;STRUC=<VC230322>	HPRC,HGSVC,1KG-ONT	No	0.142	Yes	NA,NA	NA	NA
chr7:87626757	245153	INS	325	0.9592	0.192	1	ABCB1(1.891e-05,0.575)	ABCB1(1.891e-05,0.575)	ABCB1(1.891e-05,0.575)	NA	NA	NA	NA	NA	NA	No	ID=7-87625959-87625969-AG,7-87625971-87625987-AT,7-87626009-87626024-AT,7-87626023-87626046-AG,7-87626077-87626099-AT,7-87626091-87626199-ATATATATTGTCATATATATGTGTC,7-87626112-87626136-TGTCATATATAT,7-87626174-87626269-TGTCATATATATGTGTCATATATA,7-87626263-87626289-ATATATGTGTCAT,7-87626276-87626298-ATATATGTGTC,7-87626336-87626376-TATATGTGTCATA,7-87626351-87626443-TATGTGTCATATATATGTGTCATATG,7-87626413-87626485-ATATATGTGTCATATATATGTGTC,7-87626437-87626578-ATATATGTGTCATATATATGTGTCATATATGTGTCAT,7-87626461-87626504-ATATATGTGTCAT,7-87626498-87626541-ATATATGTGTCAT,7-87626535-87626751-ATATATGTGTCAT,7-87626559-87626567-AT,7-87626737-87626775-TGTCATATATA,7-87626774-87626797-AG;MOTIFS=TGTCATATATAT,AG,TATGTGTCATATATATGTGTCATATG,AT,ATATATGTGTCATATATATGTGTCATATATGTGTCAT,ATATATGTGTCAT,TGTCATATATA,ATATATATTGTCATATATATGTGTC,ATATATGTGTC,ATATATGTGTCATATATATGTGTC,TGTCATATATATGTGTCATATATA,TATATGTGTCATA;STRUC=<VC230322>	HPRC,HGSVC,1KG-ONT	No	0.044	No	NA,NA	NA	NA
chr7:87626775	245154	INS	55	0.9166	0.3144	2	ABCB1(1.891e-05,0.575)	ABCB1(1.891e-05,0.575)	ABCB1(1.891e-05,0.575)	NA	NA	NA	NA	NA	NA	No	ID=7-87625959-87625969-AG,7-87625971-87625987-AT,7-87626009-87626024-AT,7-87626023-87626046-AG,7-87626077-87626099-AT,7-87626091-87626199-ATATATATTGTCATATATATGTGTC,7-87626112-87626136-TGTCATATATAT,7-87626174-87626269-TGTCATATATATGTGTCATATATA,7-87626263-87626289-ATATATGTGTCAT,7-87626276-87626298-ATATATGTGTC,7-87626336-87626376-TATATGTGTCATA,7-87626351-87626443-TATGTGTCATATATATGTGTCATATG,7-87626413-87626485-ATATATGTGTCATATATATGTGTC,7-87626437-87626578-ATATATGTGTCATATATATGTGTCATATATGTGTCAT,7-87626461-87626504-ATATATGTGTCAT,7-87626498-87626541-ATATATGTGTCAT,7-87626535-87626751-ATATATGTGTCAT,7-87626559-87626567-AT,7-87626737-87626775-TGTCATATATA,7-87626774-87626797-AG;MOTIFS=TGTCATATATAT,AG,TATGTGTCATATATATGTGTCATATG,AT,ATATATGTGTCATATATATGTGTCATATATGTGTCAT,ATATATGTGTCAT,TGTCATATATA,ATATATATTGTCATATATATGTGTC,ATATATGTGTC,ATATATGTGTCATATATATGTGTC,TGTCATATATATGTGTCATATATA,TATATGTGTCATA;STRUC=<VC230322>	HPRC,HGSVC,1KG-ONT	No	0.142	No	NA,NA	NA	NA
chr7:87626775	245155	INS	79	0.8784	0.4434	10	ABCB1(1.891e-05,0.575)	ABCB1(1.891e-05,0.575)	ABCB1(1.891e-05,0.575)	NA	NA	NA	NA	NA	NA	No	ID=7-87625959-87625969-AG,7-87625971-87625987-AT,7-87626009-87626024-AT,7-87626023-87626046-AG,7-87626077-87626099-AT,7-87626091-87626199-ATATATATTGTCATATATATGTGTC,7-87626112-87626136-TGTCATATATAT,7-87626174-87626269-TGTCATATATATGTGTCATATATA,7-87626263-87626289-ATATATGTGTCAT,7-87626276-87626298-ATATATGTGTC,7-87626336-87626376-TATATGTGTCATA,7-87626351-87626443-TATGTGTCATATATATGTGTCATATG,7-87626413-87626485-ATATATGTGTCATATATATGTGTC,7-87626437-87626578-ATATATGTGTCATATATATGTGTCATATATGTGTCAT,7-87626461-87626504-ATATATGTGTCAT,7-87626498-87626541-ATATATGTGTCAT,7-87626535-87626751-ATATATGTGTCAT,7-87626559-87626567-AT,7-87626737-87626775-TGTCATATATA,7-87626774-87626797-AG;MOTIFS=TGTCATATATAT,AG,TATGTGTCATATATATGTGTCATATG,AT,ATATATGTGTCATATATATGTGTCATATATGTGTCAT,ATATATGTGTCAT,TGTCATATATA,ATATATATTGTCATATATATGTGTC,ATATATGTGTC,ATATATGTGTCATATATATGTGTC,TGTCATATATATGTGTCATATATA,TATATGTGTCATA;STRUC=<VC230322>	HPRC,HGSVC,1KG-ONT	No	0.142	Yes	NA,NA	NA	NA
chr7:87679017	245156	DEL	2769	0.8431	0.5936	172	ABCB1(1.891e-05,0.575),RUNDC3B(0.23983,0.697)	ABCB1(1.891e-05,0.575)	ABCB1(1.891e-05,0.575)	NA	NA	NA	NA	NA	NA	No	ID=7-87679087-87679110-T;MOTIFS=T;STRUC=<TR3457686>,ID=7-87679174-87679185-CTC;MOTIFS=CTC;STRUC=<TR3457687>,ID=7-87680793-87680801-A;MOTIFS=A;STRUC=<TR3457688>,ID=7-87680797-87680816-AAAAG;MOTIFS=AAAAG;STRUC=<TR3457689>	HPRC,HGSVC,1KG-ONT	Yes	1.97	Yes	NA,NA	NA	NA
chr7:87715251	245157	INS	72	0.8876	0.4866	22	RUNDC3B(0.23983,0.697)	NA	NA	NA	NA	NA	NA	NA	NA	Yes	ID=7-87715236-87715246-TA,7-87715251-87715379-ATTATATATAATTAATTTATAATA,7-87715267-87715276-TAA,7-87715382-87715398-AATAT,7-87715448-87715457-ATA;MOTIFS=ATTATATATAATTAATTTATAATA,ATA,AATAT,TAA,TA;STRUC=<VC230327>	HGSVC,1KG-ONT	No	1.842	Yes	NA,NA	NA	NA
chr7:87715251	245158	INS	96	0.8388	0.5835	94	RUNDC3B(0.23983,0.697)	NA	NA	NA	NA	NA	NA	NA	NA	Yes	ID=7-87715236-87715246-TA,7-87715251-87715379-ATTATATATAATTAATTTATAATA,7-87715267-87715276-TAA,7-87715382-87715398-AATAT,7-87715448-87715457-ATA;MOTIFS=ATTATATATAATTAATTTATAATA,ATA,AATAT,TAA,TA;STRUC=<VC230327>	HGSVC,1KG-ONT	No	1.842	Yes	NA,NA	NA	NA
chr7:87715267	245159	INS	60	0.886	0.4286	5	RUNDC3B(0.23983,0.697)	NA	NA	NA	NA	NA	NA	NA	NA	Yes	ID=7-87715236-87715246-TA,7-87715251-87715379-ATTATATATAATTAATTTATAATA,7-87715267-87715276-TAA,7-87715382-87715398-AATAT,7-87715448-87715457-ATA;MOTIFS=ATTATATATAATTAATTTATAATA,ATA,AATAT,TAA,TA;STRUC=<VC230327>	HGSVC,1KG-ONT	No	1.842	Yes	NA,NA	NA	NA
chr7:87715317	245160	DEL	51	0.9269	0.2777	183	RUNDC3B(0.23983,0.697)	NA	NA	NA	NA	NA	NA	NA	NA	Yes	ID=7-87715236-87715246-TA,7-87715251-87715379-ATTATATATAATTAATTTATAATA,7-87715267-87715276-TAA,7-87715382-87715398-AATAT,7-87715448-87715457-ATA;MOTIFS=ATTATATATAATTAATTTATAATA,ATA,AATAT,TAA,TA;STRUC=<VC230327>	HPRC,HGSVC	Yes	0.006	Yes	NA,NA	NA	NA
chr7:87715331	245161	DEL	54	0.9012	0.3626	139	RUNDC3B(0.23983,0.697)	NA	NA	NA	NA	NA	NA	NA	NA	Yes	ID=7-87715236-87715246-TA,7-87715251-87715379-ATTATATATAATTAATTTATAATA,7-87715267-87715276-TAA,7-87715382-87715398-AATAT,7-87715448-87715457-ATA;MOTIFS=ATTATATATAATTAATTTATAATA,ATA,AATAT,TAA,TA;STRUC=<VC230327>	HPRC,HGSVC	Yes	0.058	Yes	NA,NA	NA	NA
chr7:87715331	245162	DEL	59	0.8791	0.4337	1	RUNDC3B(0.23983,0.697)	NA	NA	NA	NA	NA	NA	NA	NA	Yes	ID=7-87715236-87715246-TA,7-87715251-87715379-ATTATATATAATTAATTTATAATA,7-87715267-87715276-TAA,7-87715382-87715398-AATAT,7-87715448-87715457-ATA;MOTIFS=ATTATATATAATTAATTTATAATA,ATA,AATAT,TAA,TA;STRUC=<VC230327>	HPRC,HGSVC	Yes	0.058	No	NA,NA	NA	NA
chr7:87715331	245163	DEL	67	0.8846	0.3974	27	RUNDC3B(0.23983,0.697)	NA	NA	NA	NA	NA	NA	NA	NA	Yes	ID=7-87715236-87715246-TA,7-87715251-87715379-ATTATATATAATTAATTTATAATA,7-87715267-87715276-TAA,7-87715382-87715398-AATAT,7-87715448-87715457-ATA;MOTIFS=ATTATATATAATTAATTTATAATA,ATA,AATAT,TAA,TA;STRUC=<VC230327>	HPRC,HGSVC	Yes	0.007	Yes	NA,NA	NA	NA
chr7:87748715	245164	INS	331	0.9229	0.3154	1	RUNDC3B(0.23983,0.697)	NA	NA	NA	NA	NA	NA	NA	NA	No	NA	NA	Yes	0.794	No	NA,NA	NA	NA
chr7:87772995	245165	INS	328	0.929	0.2625	23	RUNDC3B(0.23983,0.697)	NA	NA	NA	NA	NA	NA	NA	NA	No	NA	HPRC,HGSVC,1KG-ONT	Yes	0.692	Yes	NA,NA	NA	NA
chr7:87781304	245166	INS	320	0.9423	0.2387	45	RUNDC3B(0.23983,0.697)	NA	NA	NA	NA	NA	NA	NA	NA	No	NA	HPRC,HGSVC,1KG-ONT	Yes	1.616	Yes	NA,NA	NA	NA
chr7:87785662	245167	DEL	2459	0.8233	0.6381	2	RUNDC3B(0.23983,0.697)	NA	NA	NA	NA	NA	NA	NA	NA	No	ID=7-87786046-87786055-CT;MOTIFS=CT;STRUC=<TR3457839>,ID=7-87786417-87786426-T;MOTIFS=T;STRUC=<TR3457840>,ID=7-87787437-87787445-T;MOTIFS=T;STRUC=<TR3457841>	NA	Yes	4.718	Yes	NA,NA	NA	NA
chr7:87842108	245168	INS	336	0.9516	0.1899	7	SLC25A40(5.0496e-05,1.229)	NA	NA	NA	NA	NA	NA	NA	NA	No	NA	HPRC,HGSVC,1KG-ONT	Yes	6.15	Yes	NA,NA	NA	NA
chr7:87889638	245169	DEL	79	0.8684	0.4595	2	DBF4(0.99487,0.475)	NA	NA	NA	NA	NA	NA	NA	NA	No	NA	NA	Yes	2.823	No	NA,NA	NA	NA
chr7:87936199	245170	INS	68	0.8782	0.6128	14	ADAM22(0.55288,0.518)	ADAM22(0.55288,0.518)	NA	NA	NA	NA	NA	NA	NA	No	NA	HPRC,HGSVC	Yes	5.712	Yes	NA,NA	NA	NA
chr7:87994167	245172	DEL	665	0.8165	0.6277	2	ADAM22(0.55288,0.518)	ADAM22(0.55288,0.518)	NA	NA	NA	NA	NA	NA	NA	No	ID=7-87994165-87994179-T;MOTIFS=T;STRUC=<TR3458138>,ID=7-87994609-87994619-T;MOTIFS=T;STRUC=<TR3458139>	NA	No	4.076	No	NA,NA	NA	NA
chr7:88009224	245173	INS	325	0.9096	0.3331	1	ADAM22(0.55288,0.518)	ADAM22(0.55288,0.518)	NA	NA	NA	NA	NA	NA	NA	No	NA	NA	Yes	1.616	No	NA,NA	NA	NA
chr7:88039225	245174	DEL	4042	0.9873	0.2418	9	ADAM22(0.55288,0.518)	ADAM22(0.55288,0.518)	NA	NA	NA	NA	NA	NA	enhancer	No	ID=7-88039449-88039465-A;MOTIFS=A;STRUC=<TR3458210>,ID=7-88039464-88039485-AT;MOTIFS=AT;STRUC=<TR3458211>,ID=7-88039611-88039628-TG;MOTIFS=TG;STRUC=<TR3458212>,ID=7-88039621-88039650-TGTGTGTC;MOTIFS=TGTGTGTC;STRUC=(TGTGTGTC)n,ID=7-88040126-88040136-T;MOTIFS=T;STRUC=<TR3458213>,ID=7-88040595-88040605-T;MOTIFS=T;STRUC=<TR3458214>,ID=7-88041455-88041465-TA;MOTIFS=TA;STRUC=<TR3458215>,ID=7-88043155-88043165-TAA;MOTIFS=TAA;STRUC=<TR3458216>	HPRC,HGSVC	Yes	8.818	Yes	NA,NA	NA	NA
chr7:88039464	245175	INS	51	0.8757	0.4671	61	ADAM22(0.55288,0.518)	ADAM22(0.55288,0.518)	NA	NA	NA	NA	NA	NA	NA	No	ID=7-88039449-88039465-A;MOTIFS=A;STRUC=<TR3458210>	HPRC	No	0.692	Yes	NA,NA	NA	NA
chr7:88039464	245176	INS	55	0.8261	0.6864	7	ADAM22(0.55288,0.518)	ADAM22(0.55288,0.518)	NA	NA	NA	NA	NA	NA	NA	No	ID=7-88039449-88039465-A;MOTIFS=A;STRUC=<TR3458210>	HPRC	No	0.692	Yes	NA,NA	NA	NA
chr7:88041758	245177	DEL	125	0.8355	0.6202	1	ADAM22(0.55288,0.518)	ADAM22(0.55288,0.518)	NA	NA	NA	NA	NA	NA	NA	No	NA	NA	Yes	13.43	No	NA,NA	NA	NA
chr7:88046907	245178	INS	2300	0.8751	0.4151	20	ADAM22(0.55288,0.518)	ADAM22(0.55288,0.518)	NA	NA	NA	NA	NA	NA	NA	No	NA	HGSVC,1KG-ONT	Yes	3.322	Yes	NA,NA	NA	NA
chr7:88051829	245179	DEL	87	0.903	0.3715	6	ADAM22(0.55288,0.518)	ADAM22(0.55288,0.518)	NA	NA	NA	NA	NA	NA	NA	No	NA	HPRC,1KG-ONT	Yes	2.554	Yes	NA,NA	NA	NA
chr7:88071975	245180	INS	221	0.9199	0.3116	4	ADAM22(0.55288,0.518)	ADAM22(0.55288,0.518)	NA	NA	NA	NA	NA	NA	NA	No	NA	NA	Yes	7.343	No	NA,NA	NA	NA
chr7:88110823	245181	INS	563	0.8986	0.3786	2	ADAM22(0.55288,0.518)	ADAM22(0.55288,0.518)	NA	NA	NA	NA	NA	NA	NA	No	ID=7-88110720-88110732-GTTC;MOTIFS=GTTC;STRUC=(GTTC)n	HPRC,HGSVC,1KG-ONT	Yes	2.538	Yes	NA,NA	NA	NA
chr7:88110829	245182	INS	529	0.9686	0.2067	1072	ADAM22(0.55288,0.518)	ADAM22(0.55288,0.518)	NA	NA	NA	NA	NA	NA	NA	No	ID=7-88110720-88110732-GTTC;MOTIFS=GTTC;STRUC=(GTTC)n	HPRC,HGSVC,1KG-ONT	Yes	2.538	Yes	NA,NA	NA	NA
chr7:88113662	245183	INS	60	0.8723	0.4775	2	ADAM22(0.55288,0.518)	ADAM22(0.55288,0.518)	NA	NA	NA	NA	NA	NA	NA	No	ID=7-88113652-88113663-TG,7-88113662-88113676-TA,7-88113676-88113686-AT,7-88113687-88113706-ATAA,7-88113699-88113701-AT,7-88113703-88113740-AT;MOTIFS=ATAA,TA,TG,AT;STRUC=<VC230345>	NA	Yes	1.616	Yes	NA,NA	NA	NA
chr7:88113691	245184	INS	55	0.9136	0.3258	1	ADAM22(0.55288,0.518)	ADAM22(0.55288,0.518)	NA	NA	NA	NA	NA	NA	NA	No	ID=7-88113652-88113663-TG,7-88113662-88113676-TA,7-88113676-88113686-AT,7-88113687-88113706-ATAA,7-88113699-88113701-AT,7-88113703-88113740-AT;MOTIFS=ATAA,TA,TG,AT;STRUC=<VC230345>	NA	Yes	1.616	Yes	NA,NA	NA	NA
chr7:88120937	245185	DEL	399	0.8712	0.5445	4	ADAM22(0.55288,0.518)	ADAM22(0.55288,0.518)	NA	NA	NA	NA	NA	NA	NA	No	NA	NA	Yes	5.907	Yes	NA,NA	NA	NA
chr7:88132507	245186	DEL	115	0.9239	0.2975	3	ADAM22(0.55288,0.518)	ADAM22(0.55288,0.518)	NA	NA	NA	NA	NA	NA	NA	No	NA	NA	Yes	9.914	Yes	NA,NA	NA	NA
chr7:88175645	245187	INS	372	0.8772	0.4731	1	ADAM22(0.55288,0.518)	ADAM22(0.55288,0.518)	NA	NA	NA	NA	NA	NA	NA	No	NA	NA	Yes	9.016	No	NA,NA	NA	NA
chr7:88235061	245188	DEL	5458	0.9497	0.1932	104	NA	NA	NA	NA	NA	NA	NA	NA	NA	No	ID=7-88235685-88235700-CTCCT;MOTIFS=CTCCT;STRUC=<TR3458464>,ID=7-88236909-88236918-A;MOTIFS=A;STRUC=<TR3458465>,ID=7-88237392-88237409-T;MOTIFS=T;STRUC=<TR3458466>,ID=7-88238511-88238520-AAG;MOTIFS=AAG;STRUC=<TR3458467>,ID=7-88238574-88238583-CCA;MOTIFS=CCA;STRUC=<TR3458468>,ID=7-88239175-88239190-ATT;MOTIFS=ATT;STRUC=<TR3458469>,ID=7-88240133-88240142-T;MOTIFS=T;STRUC=<TR3458470>	HPRC,HGSVC,1KG-ONT	Yes	2.15	Yes	NA,NA	NA	NA
chr7:88256744	245189	INS	370	0.8063	0.6636	1	NA	NA	NA	NA	NA	NA	NA	NA	NA	No	NA	NA	Yes	1.616	No	NA,NA	NA	NA
chr7:88266114	245190	INS	245	0.8021	0.6892	12	NA	NA	NA	NA	NA	NA	NA	NA	NA	No	NA	HPRC,HGSVC,1KG-ONT	No	0.002	Yes	NA,NA	NA	NA
chr7:88266172	245191	DEL	146	0.8425	0.5747	3	NA	NA	NA	NA	NA	NA	NA	NA	NA	No	NA	HPRC,HGSVC	No	0.039	Yes	NA,NA	NA	NA
chr7:88266211	245192	INS	258	0.8845	0.4051	3	NA	NA	NA	NA	NA	NA	NA	NA	NA	No	NA	HPRC,HGSVC,1KG-ONT	No	0.002	No	NA,NA	NA	NA
chr7:88266212	245193	INS	147	0.8517	0.5446	1	NA	NA	NA	NA	NA	NA	NA	NA	NA	No	NA	NA	No	0.002	No	NA,NA	NA	NA
chr7:88266229	245194	DEL	225	0.8527	0.5459	15	NA	NA	NA	NA	NA	NA	NA	NA	NA	No	NA	NA	No	0.039	Yes	NA,NA	NA	NA
chr7:88266326	245195	DEL	128	0.8619	0.4917	37	NA	NA	NA	NA	NA	NA	NA	NA	NA	No	NA	HPRC,HGSVC	No	0.044	Yes	NA,NA	NA	NA
chr7:88266330	245196	DEL	78	0.8467	0.5818	58	NA	NA	NA	NA	NA	NA	NA	NA	NA	No	NA	HGSVC,1KG-ONT	No	0.114	Yes	NA,NA	NA	NA
chr7:88266651	245197	DEL	116	0.8522	0.5495	2	NA	NA	NA	NA	NA	NA	NA	NA	NA	No	NA	HPRC,HGSVC	Yes	0.062	Yes	NA,NA	NA	NA
chr7:88267574	245198	DEL	57	0.9261	0.2769	8	NA	NA	NA	NA	NA	NA	NA	NA	NA	No	NA	HPRC,1KG-ONT	No	2.621	Yes	NA,NA	NA	NA
chr7:88385861	245199	DEL	60	0.8843	0.4486	4	NA	NA	NA	NA	NA	NA	NA	NA	NA	No	ID=7-88385816-88385827-AT,7-88385826-88385836-AG,7-88385855-88385889-TA,7-88385899-88385913-TA,7-88385901-88385961-TATATATATATAAAATATGT,7-88385921-88385933-TA,7-88385941-88385953-TA,7-88385961-88385975-TA,7-88385983-88385992-TA,7-88385998-88386019-TATATAT,7-88386046-88386055-AT,7-88386055-88386065-AT;MOTIFS=TATATATATATAAAATATGT,TA,AG,AT,TATATAT;STRUC=<VC230358>	NA	No	0.218	Yes	NA,NA	NA	NA
chr7:88385869	245200	DEL	52	0.9386	0.2317	78	NA	NA	NA	NA	NA	NA	NA	NA	NA	No	ID=7-88385816-88385827-AT,7-88385826-88385836-AG,7-88385855-88385889-TA,7-88385899-88385913-TA,7-88385901-88385961-TATATATATATAAAATATGT,7-88385921-88385933-TA,7-88385941-88385953-TA,7-88385961-88385975-TA,7-88385983-88385992-TA,7-88385998-88386019-TATATAT,7-88386046-88386055-AT,7-88386055-88386065-AT;MOTIFS=TATATATATATAAAATATGT,TA,AG,AT,TATATAT;STRUC=<VC230358>	NA	No	0.135	Yes	NA,NA	NA	NA
chr7:88385869	245201	DEL	72	0.8875	0.4062	1	NA	NA	NA	NA	NA	NA	NA	NA	NA	No	ID=7-88385816-88385827-AT,7-88385826-88385836-AG,7-88385855-88385889-TA,7-88385899-88385913-TA,7-88385901-88385961-TATATATATATAAAATATGT,7-88385921-88385933-TA,7-88385941-88385953-TA,7-88385961-88385975-TA,7-88385983-88385992-TA,7-88385998-88386019-TATATAT,7-88386046-88386055-AT,7-88386055-88386065-AT;MOTIFS=TATATATATATAAAATATGT,TA,AG,AT,TATATAT;STRUC=<VC230358>	NA	No	0.135	No	NA,NA	NA	NA
chr7:88385875	245202	INS	61	0.8444	0.5725	1	NA	NA	NA	NA	NA	NA	NA	NA	NA	No	ID=7-88385816-88385827-AT,7-88385826-88385836-AG,7-88385855-88385889-TA,7-88385899-88385913-TA,7-88385901-88385961-TATATATATATAAAATATGT,7-88385921-88385933-TA,7-88385941-88385953-TA,7-88385961-88385975-TA,7-88385983-88385992-TA,7-88385998-88386019-TATATAT,7-88386046-88386055-AT,7-88386055-88386065-AT;MOTIFS=TATATATATATAAAATATGT,TA,AG,AT,TATATAT;STRUC=<VC230358>	HGSVC,1KG-ONT	Yes	1.616	No	NA,NA	NA	NA
chr7:88385877	245203	INS	54	0.8953	0.4062	49	NA	NA	NA	NA	NA	NA	NA	NA	NA	No	ID=7-88385816-88385827-AT,7-88385826-88385836-AG,7-88385855-88385889-TA,7-88385899-88385913-TA,7-88385901-88385961-TATATATATATAAAATATGT,7-88385921-88385933-TA,7-88385941-88385953-TA,7-88385961-88385975-TA,7-88385983-88385992-TA,7-88385998-88386019-TATATAT,7-88386046-88386055-AT,7-88386055-88386065-AT;MOTIFS=TATATATATATAAAATATGT,TA,AG,AT,TATATAT;STRUC=<VC230358>	HGSVC,1KG-ONT	Yes	1.616	Yes	NA,NA	NA	NA
chr7:88385879	245204	INS	106	0.8674	0.4663	1	NA	NA	NA	NA	NA	NA	NA	NA	NA	No	ID=7-88385816-88385827-AT,7-88385826-88385836-AG,7-88385855-88385889-TA,7-88385899-88385913-TA,7-88385901-88385961-TATATATATATAAAATATGT,7-88385921-88385933-TA,7-88385941-88385953-TA,7-88385961-88385975-TA,7-88385983-88385992-TA,7-88385998-88386019-TATATAT,7-88386046-88386055-AT,7-88386055-88386065-AT;MOTIFS=TATATATATATAAAATATGT,TA,AG,AT,TATATAT;STRUC=<VC230358>	HGSVC	No	1.616	Yes	NA,NA	NA	NA
chr7:88385889	245205	INS	75	0.826	0.6443	37	NA	NA	NA	NA	NA	NA	NA	NA	NA	No	ID=7-88385816-88385827-AT,7-88385826-88385836-AG,7-88385855-88385889-TA,7-88385899-88385913-TA,7-88385901-88385961-TATATATATATAAAATATGT,7-88385921-88385933-TA,7-88385941-88385953-TA,7-88385961-88385975-TA,7-88385983-88385992-TA,7-88385998-88386019-TATATAT,7-88386046-88386055-AT,7-88386055-88386065-AT;MOTIFS=TATATATATATAAAATATGT,TA,AG,AT,TATATAT;STRUC=<VC230358>	HGSVC,1KG-ONT	Yes	1.616	Yes	NA,NA	NA	NA
chr7:88385889	245206	INS	51	0.8598	0.5133	100	NA	NA	NA	NA	NA	NA	NA	NA	NA	No	ID=7-88385816-88385827-AT,7-88385826-88385836-AG,7-88385855-88385889-TA,7-88385899-88385913-TA,7-88385901-88385961-TATATATATATAAAATATGT,7-88385921-88385933-TA,7-88385941-88385953-TA,7-88385961-88385975-TA,7-88385983-88385992-TA,7-88385998-88386019-TATATAT,7-88386046-88386055-AT,7-88386055-88386065-AT;MOTIFS=TATATATATATAAAATATGT,TA,AG,AT,TATATAT;STRUC=<VC230358>	1KG-ONT	Yes	1.616	Yes	NA,NA	NA	NA
chr7:88385889	245207	INS	57	0.842	0.6019	11	NA	NA	NA	NA	NA	NA	NA	NA	NA	No	ID=7-88385816-88385827-AT,7-88385826-88385836-AG,7-88385855-88385889-TA,7-88385899-88385913-TA,7-88385901-88385961-TATATATATATAAAATATGT,7-88385921-88385933-TA,7-88385941-88385953-TA,7-88385961-88385975-TA,7-88385983-88385992-TA,7-88385998-88386019-TATATAT,7-88386046-88386055-AT,7-88386055-88386065-AT;MOTIFS=TATATATATATAAAATATGT,TA,AG,AT,TATATAT;STRUC=<VC230358>	HGSVC,1KG-ONT	Yes	1.616	No	NA,NA	NA	NA
chr7:88385962	245208	INS	64	0.9256	0.4436	13	NA	NA	NA	NA	NA	NA	NA	NA	NA	No	ID=7-88385816-88385827-AT,7-88385826-88385836-AG,7-88385855-88385889-TA,7-88385899-88385913-TA,7-88385901-88385961-TATATATATATAAAATATGT,7-88385921-88385933-TA,7-88385941-88385953-TA,7-88385961-88385975-TA,7-88385983-88385992-TA,7-88385998-88386019-TATATAT,7-88386046-88386055-AT,7-88386055-88386065-AT;MOTIFS=TATATATATATAAAATATGT,TA,AG,AT,TATATAT;STRUC=<VC230358>	HGSVC,1KG-ONT	No	1.616	Yes	NA,NA	NA	NA
chr7:88419817	245209	INS	50	0.8537	0.5277	32	NA	NA	NA	NA	NA	NA	NA	NA	NA	No	ID=7-88419763-88419824-TTTC,7-88419823-88419840-TCTT,7-88419857-88419898-TTTC,7-88419897-88419909-TCTT,7-88419912-88419929-TTTCT,7-88419922-88419971-TTTC,7-88419970-88419987-TCTT,7-88419986-88420005-TTTC;MOTIFS=TTTC,TCTT,TTTCT;STRUC=<VC230360>	HPRC	No	2.538	Yes	NA,NA	NA	NA
chr7:88419823	245210	INS	80	0.8488	0.5454	19	NA	NA	NA	NA	NA	NA	NA	NA	NA	No	ID=7-88419763-88419824-TTTC,7-88419823-88419840-TCTT,7-88419857-88419898-TTTC,7-88419897-88419909-TCTT,7-88419912-88419929-TTTCT,7-88419922-88419971-TTTC,7-88419970-88419987-TCTT,7-88419986-88420005-TTTC;MOTIFS=TTTC,TCTT,TTTCT;STRUC=<VC230360>	HPRC	No	2.538	Yes	NA,NA	NA	NA
chr7:88419823	245211	INS	72	0.8092	0.6562	37	NA	NA	NA	NA	NA	NA	NA	NA	NA	No	ID=7-88419763-88419824-TTTC,7-88419823-88419840-TCTT,7-88419857-88419898-TTTC,7-88419897-88419909-TCTT,7-88419912-88419929-TTTCT,7-88419922-88419971-TTTC,7-88419970-88419987-TCTT,7-88419986-88420005-TTTC;MOTIFS=TTTC,TCTT,TTTCT;STRUC=<VC230360>	HPRC	No	2.538	Yes	NA,NA	NA	NA
chr7:88419823	245212	INS	89	0.8554	0.5252	8	NA	NA	NA	NA	NA	NA	NA	NA	NA	No	ID=7-88419763-88419824-TTTC,7-88419823-88419840-TCTT,7-88419857-88419898-TTTC,7-88419897-88419909-TCTT,7-88419912-88419929-TTTCT,7-88419922-88419971-TTTC,7-88419970-88419987-TCTT,7-88419986-88420005-TTTC;MOTIFS=TTTC,TCTT,TTTCT;STRUC=<VC230360>	NA	No	2.538	Yes	NA,NA	NA	NA
chr7:88419849	245213	INS	61	0.8597	0.5629	22	NA	NA	NA	NA	NA	NA	NA	NA	NA	No	ID=7-88419763-88419824-TTTC,7-88419823-88419840-TCTT,7-88419857-88419898-TTTC,7-88419897-88419909-TCTT,7-88419912-88419929-TTTCT,7-88419922-88419971-TTTC,7-88419970-88419987-TCTT,7-88419986-88420005-TTTC;MOTIFS=TTTC,TCTT,TTTCT;STRUC=<VC230360>	HPRC	No	1.616	No	NA,NA	NA	NA
chr7:88419857	245214	INS	53	0.8138	0.666	11	NA	NA	NA	NA	NA	NA	NA	NA	NA	No	ID=7-88419763-88419824-TTTC,7-88419823-88419840-TCTT,7-88419857-88419898-TTTC,7-88419897-88419909-TCTT,7-88419912-88419929-TTTCT,7-88419922-88419971-TTTC,7-88419970-88419987-TCTT,7-88419986-88420005-TTTC;MOTIFS=TTTC,TCTT,TTTCT;STRUC=<VC230360>	HPRC	No	1.616	No	NA,NA	NA	NA
chr7:88419857	245215	INS	55	0.9601	0.1559	18	NA	NA	NA	NA	NA	NA	NA	NA	NA	No	ID=7-88419763-88419824-TTTC,7-88419823-88419840-TCTT,7-88419857-88419898-TTTC,7-88419897-88419909-TCTT,7-88419912-88419929-TTTCT,7-88419922-88419971-TTTC,7-88419970-88419987-TCTT,7-88419986-88420005-TTTC;MOTIFS=TTTC,TCTT,TTTCT;STRUC=<VC230360>	HPRC	No	1.616	No	NA,NA	NA	NA
chr7:88419897	245216	INS	50	0.8887	0.4016	43	NA	NA	NA	NA	NA	NA	NA	NA	NA	No	ID=7-88419763-88419824-TTTC,7-88419823-88419840-TCTT,7-88419857-88419898-TTTC,7-88419897-88419909-TCTT,7-88419912-88419929-TTTCT,7-88419922-88419971-TTTC,7-88419970-88419987-TCTT,7-88419986-88420005-TTTC;MOTIFS=TTTC,TCTT,TTTCT;STRUC=<VC230360>	HPRC	No	1.616	Yes	NA,NA	NA	NA
chr7:88419970	245217	INS	52	0.9059	0.3481	20	NA	NA	NA	NA	NA	NA	NA	NA	NA	No	ID=7-88419763-88419824-TTTC,7-88419823-88419840-TCTT,7-88419857-88419898-TTTC,7-88419897-88419909-TCTT,7-88419912-88419929-TTTCT,7-88419922-88419971-TTTC,7-88419970-88419987-TCTT,7-88419986-88420005-TTTC;MOTIFS=TTTC,TCTT,TTTCT;STRUC=<VC230360>	HPRC	No	1.616	Yes	NA,NA	NA	NA
chr7:88419970	245218	INS	60	0.8129	0.6711	15	NA	NA	NA	NA	NA	NA	NA	NA	NA	No	ID=7-88419763-88419824-TTTC,7-88419823-88419840-TCTT,7-88419857-88419898-TTTC,7-88419897-88419909-TCTT,7-88419912-88419929-TTTCT,7-88419922-88419971-TTTC,7-88419970-88419987-TCTT,7-88419986-88420005-TTTC;MOTIFS=TTTC,TCTT,TTTCT;STRUC=<VC230360>	HPRC	No	1.616	Yes	NA,NA	NA	NA
chr7:88419985	245219	INS	90	0.8898	0.409	6	NA	NA	NA	NA	NA	NA	NA	NA	NA	No	ID=7-88419763-88419824-TTTC,7-88419823-88419840-TCTT,7-88419857-88419898-TTTC,7-88419897-88419909-TCTT,7-88419912-88419929-TTTCT,7-88419922-88419971-TTTC,7-88419970-88419987-TCTT,7-88419986-88420005-TTTC;MOTIFS=TTTC,TCTT,TTTCT;STRUC=<VC230360>	NA	No	1.616	Yes	NA,NA	NA	NA
chr7:88439729	245220	DEL	201	0.9469	0.224	1024	NA	NA	NA	NA	NA	NA	NA	NA	NA	No	ID=7-88439725-88439752-T,7-88439753-88439765-T,7-88439998-88440007-TGA;MOTIFS=TGA,T;STRUC=<VC230361>	HPRC,HGSVC,1KG-ONT	No	0.802	Yes	NA,NA	NA	NA
chr7:88444231	245221	INS	714	0.9701	0.1962	1022	NA	NA	NA	NA	NA	NA	NA	NA	NA	No	ID=7-88444123-88444133-CCA;MOTIFS=CCA;STRUC=(CCA)n	HPRC,HGSVC,1KG-ONT	No	1.616	Yes	NA,NA	NA	NA
chr7:88444231	245222	INS	727	0.8985	0.3665	60	NA	NA	NA	NA	NA	NA	NA	NA	NA	No	ID=7-88444123-88444133-CCA;MOTIFS=CCA;STRUC=(CCA)n	HPRC,HGSVC,1KG-ONT	No	1.616	Yes	NA,NA	NA	NA
chr7:88458063	245223	DEL	142	0.8903	0.3968	4	NA	NA	NA	NA	NA	NA	NA	NA	NA	No	ID=7-88458143-88458159-TG;MOTIFS=TG;STRUC=<TR3458761>	1KG-ONT	Yes	13.02	Yes	NA,NA	NA	NA
chr7:88461774	245224	INS	307	0.8601	0.5266	7	NA	NA	NA	NA	NA	NA	NA	NA	NA	No	NA	NA	No	1.616	Yes	NA,NA	NA	NA
chr7:88461984	245225	DEL	450	0.976	0.0939	988	NA	NA	NA	NA	NA	NA	NA	NA	NA	No	ID=7-88461990-88462008-T,7-88462044-88462054-T,7-88462055-88462071-T,7-88462199-88462213-CCCTCCC,7-88462475-88462487-CTA,7-88462519-88462533-T,7-88462534-88462546-T;MOTIFS=CCCTCCC,CTA,T;STRUC=<VC230364>	HPRC,HGSVC,1KG-ONT	Yes	2.477	Yes	NA,NA	NA	NA
chr7:88524516	245226	INS	50	0.8739	0.4477	1	NA	NA	NA	NA	NA	NA	NA	NA	NA	No	NA	NA	No	1.616	No	NA,NA	NA	NA
chr7:88534373	245227	DEL	125	0.8772	0.4329	1	NA	NA	NA	NA	NA	NA	NA	NA	NA	No	NA	NA	Yes	0.427	No	NA,NA	NA	NA
chr7:88576942	245228	DEL	4889	0.9198	0.3324	2	NA	NA	NA	NA	NA	NA	NA	NA	NA	No	ID=7-88578226-88578235-GAA;MOTIFS=GAA;STRUC=<TR3458909>,ID=7-88578287-88578303-A;MOTIFS=A;STRUC=<TR3458910>,ID=7-88579334-88579355-AAAAAAT;MOTIFS=AAAAAAT;STRUC=<TR3458911>,ID=7-88580353-88580368-ATATA;MOTIFS=ATATA;STRUC=<TR3458912>,ID=7-88580363-88580372-AT;MOTIFS=AT;STRUC=<TR3458913>,ID=7-88581412-88581422-GA;MOTIFS=GA;STRUC=<TR3458914>,ID=7-88581536-88581551-GTT;MOTIFS=GTT;STRUC=<TR3458915>,ID=7-88581674-88581683-T;MOTIFS=T;STRUC=<TR3458916>	NA	Yes	7.937	No	NA,NA	NA	NA
chr7:88600649	245229	INS	353	0.9115	0.325	9	NA	NA	NA	NA	NA	NA	NA	NA	NA	No	NA	NA	Yes	7.666	Yes	NA,NA	NA	NA
chr7:88608916	245230	INS	986	0.8714	0.4863	51	NA	NA	NA	NA	NA	NA	NA	NA	NA	No	ID=7-88608869-88608878-AC,7-88609052-88609061-T;MOTIFS=AC,T;STRUC=<VC230375>	HPRC	Yes	1.616	Yes	NA,NA	NA	NA
chr7:88609622	245231	INS	984	0.9265	0.2637	182	NA	NA	NA	NA	NA	NA	NA	NA	NA	No	NA	HPRC,HGSVC,1KG-ONT	Yes	1.616	Yes	NA,NA	NA	NA
chr7:88625574	245232	DEL	68	0.8254	0.6576	139	NA	NA	NA	NA	NA	NA	NA	NA	NA	No	ID=7-88625536-88625545-AG,7-88625560-88625588-TA,7-88625587-88625596-AC,7-88625612-88625626-TA,7-88625642-88625656-TA,7-88625670-88625682-TA,7-88625698-88625708-TA,7-88625724-88625738-TA,7-88625737-88625750-AC;MOTIFS=AC,TA,AG;STRUC=<VC230379>	HPRC,HGSVC,1KG-ONT	No	1.019	Yes	NA,NA	NA	NA
chr7:88625576	245233	DEL	94	0.8337	0.6335	8	NA	NA	NA	NA	NA	NA	NA	NA	NA	No	ID=7-88625536-88625545-AG,7-88625560-88625588-TA,7-88625587-88625596-AC,7-88625612-88625626-TA,7-88625642-88625656-TA,7-88625670-88625682-TA,7-88625698-88625708-TA,7-88625724-88625738-TA,7-88625737-88625750-AC;MOTIFS=AC,TA,AG;STRUC=<VC230379>	HPRC,HGSVC,1KG-ONT	No	0.57	No	NA,NA	NA	NA
chr7:88625578	245234	DEL	64	0.8596	0.5837	71	NA	NA	NA	NA	NA	NA	NA	NA	NA	No	ID=7-88625536-88625545-AG,7-88625560-88625588-TA,7-88625587-88625596-AC,7-88625612-88625626-TA,7-88625642-88625656-TA,7-88625670-88625682-TA,7-88625698-88625708-TA,7-88625724-88625738-TA,7-88625737-88625750-AC;MOTIFS=AC,TA,AG;STRUC=<VC230379>	HPRC,HGSVC,1KG-ONT	No	1.019	Yes	NA,NA	NA	NA
chr7:88625578	245235	DEL	120	0.8518	0.5726	3	NA	NA	NA	NA	NA	NA	NA	NA	NA	No	ID=7-88625536-88625545-AG,7-88625560-88625588-TA,7-88625587-88625596-AC,7-88625612-88625626-TA,7-88625642-88625656-TA,7-88625670-88625682-TA,7-88625698-88625708-TA,7-88625724-88625738-TA,7-88625737-88625750-AC;MOTIFS=AC,TA,AG;STRUC=<VC230379>	HPRC,HGSVC,1KG-ONT	No	0.494	No	NA,NA	NA	NA
chr7:88625618	245236	DEL	52	0.8069	0.6923	66	NA	NA	NA	NA	NA	NA	NA	NA	NA	No	ID=7-88625536-88625545-AG,7-88625560-88625588-TA,7-88625587-88625596-AC,7-88625612-88625626-TA,7-88625642-88625656-TA,7-88625670-88625682-TA,7-88625698-88625708-TA,7-88625724-88625738-TA,7-88625737-88625750-AC;MOTIFS=AC,TA,AG;STRUC=<VC230379>	HPRC,HGSVC	No	0.363	Yes	NA,NA	NA	NA
chr7:88625620	245237	DEL	78	0.8208	0.6561	3	NA	NA	NA	NA	NA	NA	NA	NA	NA	No	ID=7-88625536-88625545-AG,7-88625560-88625588-TA,7-88625587-88625596-AC,7-88625612-88625626-TA,7-88625642-88625656-TA,7-88625670-88625682-TA,7-88625698-88625708-TA,7-88625724-88625738-TA,7-88625737-88625750-AC;MOTIFS=AC,TA,AG;STRUC=<VC230379>	HPRC,HGSVC,1KG-ONT	No	0.384	No	NA,NA	NA	NA
chr7:88625642	245238	DEL	84	0.9627	0.1682	179	NA	NA	NA	NA	NA	NA	NA	NA	NA	No	ID=7-88625536-88625545-AG,7-88625560-88625588-TA,7-88625587-88625596-AC,7-88625612-88625626-TA,7-88625642-88625656-TA,7-88625670-88625682-TA,7-88625698-88625708-TA,7-88625724-88625738-TA,7-88625737-88625750-AC;MOTIFS=AC,TA,AG;STRUC=<VC230379>	HPRC,HGSVC,1KG-ONT	No	0.45	Yes	NA,NA	NA	NA
chr7:88625648	245239	DEL	50	0.8361	0.6018	133	NA	NA	NA	NA	NA	NA	NA	NA	NA	No	ID=7-88625536-88625545-AG,7-88625560-88625588-TA,7-88625587-88625596-AC,7-88625612-88625626-TA,7-88625642-88625656-TA,7-88625670-88625682-TA,7-88625698-88625708-TA,7-88625724-88625738-TA,7-88625737-88625750-AC;MOTIFS=AC,TA,AG;STRUC=<VC230379>	HPRC,HGSVC	No	0.501	Yes	NA,NA	NA	NA
chr7:88625670	245240	DEL	56	0.9049	0.3702	314	NA	NA	NA	NA	NA	NA	NA	NA	NA	No	ID=7-88625536-88625545-AG,7-88625560-88625588-TA,7-88625587-88625596-AC,7-88625612-88625626-TA,7-88625642-88625656-TA,7-88625670-88625682-TA,7-88625698-88625708-TA,7-88625724-88625738-TA,7-88625737-88625750-AC;MOTIFS=AC,TA,AG;STRUC=<VC230379>	HPRC,HGSVC	No	0.511	Yes	NA,NA	NA	NA
chr7:88625681	245241	DEL	58	0.9002	0.3698	47	NA	NA	NA	NA	NA	NA	NA	NA	NA	No	ID=7-88625536-88625545-AG,7-88625560-88625588-TA,7-88625587-88625596-AC,7-88625612-88625626-TA,7-88625642-88625656-TA,7-88625670-88625682-TA,7-88625698-88625708-TA,7-88625724-88625738-TA,7-88625737-88625750-AC;MOTIFS=AC,TA,AG;STRUC=<VC230379>	HPRC,HGSVC	No	0.511	Yes	NA,NA	NA	NA
chr7:88625683	245242	DEL	54	0.9024	0.3372	49	NA	NA	NA	NA	NA	NA	NA	NA	NA	No	ID=7-88625536-88625545-AG,7-88625560-88625588-TA,7-88625587-88625596-AC,7-88625612-88625626-TA,7-88625642-88625656-TA,7-88625670-88625682-TA,7-88625698-88625708-TA,7-88625724-88625738-TA,7-88625737-88625750-AC;MOTIFS=AC,TA,AG;STRUC=<VC230379>	HPRC,HGSVC	No	0.511	Yes	NA,NA	NA	NA
chr7:88664110	245243	INS	58	0.9339	0.3842	518	NA	NA	NA	NA	NA	NA	NA	NA	NA	No	NA	HPRC,HGSVC	No	0.469	Yes	NA,NA	NA	NA
chr7:88664110	245244	INS	87	0.8431	0.5856	293	NA	NA	NA	NA	NA	NA	NA	NA	NA	No	NA	HPRC,HGSVC,1KG-ONT	No	0.469	Yes	NA,NA	NA	NA
chr7:88664110	245245	INS	116	0.8423	0.6104	247	NA	NA	NA	NA	NA	NA	NA	NA	NA	No	NA	HPRC,HGSVC,1KG-ONT	No	0.469	Yes	NA,NA	NA	NA
chr7:88664167	245246	INS	55	0.9179	0.2939	4	NA	NA	NA	NA	NA	NA	NA	NA	NA	No	ID=7-88664110-88664221-AAGTTATTTATAAGTTATATAAATTATAA;MOTIFS=AAGTTATTTATAAGTTATATAAATTATAA;STRUC=(AAGTTATTTATAAGTTATATAAATTATAA)n	HPRC,HGSVC	No	1.616	No	NA,NA	NA	NA
chr7:88751025	245247	INS	316	0.954	0.2089	465	NA	NA	NA	NA	NA	NA	NA	NA	NA	No	NA	HPRC,HGSVC,1KG-ONT	Yes	0.745	Yes	NA,NA	NA	NA
chr7:88751025	245248	INS	345	0.9162	0.3653	3	NA	NA	NA	NA	NA	NA	NA	NA	NA	No	NA	HPRC,HGSVC,1KG-ONT	Yes	0.745	No	NA,NA	NA	NA
chr7:88831022	245249	INS	282	0.8261	0.6577	1	NA	NA	NA	NA	NA	NA	NA	NA	NA	No	NA	NA	Yes	2.538	No	NA,NA	NA	NA
chr7:88850901	245250	INS	376	0.88	0.4161	1	NA	NA	NA	NA	NA	NA	NA	NA	NA	No	NA	NA	Yes	1.616	No	NA,NA	NA	NA
chr7:88854402	245251	INS	60	0.8638	0.4951	5	NA	NA	NA	NA	NA	NA	NA	NA	NA	No	ID=7-88854291-88854301-CA,7-88854387-88854413-TTTC,7-88854394-88854414-CTTC,7-88854410-88854418-CTTC,7-88854414-88854476-CTTT,7-88854476-88854524-CTTTC,7-88854520-88854525-CCTTC,7-88854524-88854534-CCTTC,7-88854527-88854587-TTCC,7-88854610-88854619-T;MOTIFS=CTTT,CTTC,CCTTC,TTTC,TTCC,CA,CTTTC,T;STRUC=<VC230389>	HPRC,HGSVC,1KG-ONT	Yes	1.616	Yes	NA,NA	NA	NA
chr7:88854402	245252	INS	64	0.8377	0.6473	2	NA	NA	NA	NA	NA	NA	NA	NA	NA	No	ID=7-88854291-88854301-CA,7-88854387-88854413-TTTC,7-88854394-88854414-CTTC,7-88854410-88854418-CTTC,7-88854414-88854476-CTTT,7-88854476-88854524-CTTTC,7-88854520-88854525-CCTTC,7-88854524-88854534-CCTTC,7-88854527-88854587-TTCC,7-88854610-88854619-T;MOTIFS=CTTT,CTTC,CCTTC,TTTC,TTCC,CA,CTTTC,T;STRUC=<VC230389>	HPRC,HGSVC,1KG-ONT	No	1.616	Yes	NA,NA	NA	NA
chr7:88854431	245254	INS	62	0.8713	0.4815	1	NA	NA	NA	NA	NA	NA	NA	NA	NA	No	ID=7-88854291-88854301-CA,7-88854387-88854413-TTTC,7-88854394-88854414-CTTC,7-88854410-88854418-CTTC,7-88854414-88854476-CTTT,7-88854476-88854524-CTTTC,7-88854520-88854525-CCTTC,7-88854524-88854534-CCTTC,7-88854527-88854587-TTCC,7-88854610-88854619-T;MOTIFS=CTTT,CTTC,CCTTC,TTTC,TTCC,CA,CTTTC,T;STRUC=<VC230389>	HPRC,HGSVC,1KG-ONT	No	1.616	No	NA,NA	NA	NA
chr7:88854470	245255	INS	59	0.8248	0.6912	21	NA	NA	NA	NA	NA	NA	NA	NA	NA	No	ID=7-88854291-88854301-CA,7-88854387-88854413-TTTC,7-88854394-88854414-CTTC,7-88854410-88854418-CTTC,7-88854414-88854476-CTTT,7-88854476-88854524-CTTTC,7-88854520-88854525-CCTTC,7-88854524-88854534-CCTTC,7-88854527-88854587-TTCC,7-88854610-88854619-T;MOTIFS=CTTT,CTTC,CCTTC,TTTC,TTCC,CA,CTTTC,T;STRUC=<VC230389>	HPRC,HGSVC,1KG-ONT	No	1.616	Yes	NA,NA	NA	NA
chr7:88854472	245256	INS	62	0.8616	0.5396	3	NA	NA	NA	NA	NA	NA	NA	NA	NA	No	ID=7-88854291-88854301-CA,7-88854387-88854413-TTTC,7-88854394-88854414-CTTC,7-88854410-88854418-CTTC,7-88854414-88854476-CTTT,7-88854476-88854524-CTTTC,7-88854520-88854525-CCTTC,7-88854524-88854534-CCTTC,7-88854527-88854587-TTCC,7-88854610-88854619-T;MOTIFS=CTTT,CTTC,CCTTC,TTTC,TTCC,CA,CTTTC,T;STRUC=<VC230389>	HPRC,HGSVC,1KG-ONT	No	1.616	Yes	NA,NA	NA	NA
chr7:88854474	245257	INS	74	0.8297	0.6331	14	NA	NA	NA	NA	NA	NA	NA	NA	NA	No	ID=7-88854291-88854301-CA,7-88854387-88854413-TTTC,7-88854394-88854414-CTTC,7-88854410-88854418-CTTC,7-88854414-88854476-CTTT,7-88854476-88854524-CTTTC,7-88854520-88854525-CCTTC,7-88854524-88854534-CCTTC,7-88854527-88854587-TTCC,7-88854610-88854619-T;MOTIFS=CTTT,CTTC,CCTTC,TTTC,TTCC,CA,CTTTC,T;STRUC=<VC230389>	HPRC,HGSVC,1KG-ONT	No	1.616	Yes	NA,NA	NA	NA
chr7:88854475	245258	INS	52	0.9131	0.329	37	NA	NA	NA	NA	NA	NA	NA	NA	NA	No	ID=7-88854291-88854301-CA,7-88854387-88854413-TTTC,7-88854394-88854414-CTTC,7-88854410-88854418-CTTC,7-88854414-88854476-CTTT,7-88854476-88854524-CTTTC,7-88854520-88854525-CCTTC,7-88854524-88854534-CCTTC,7-88854527-88854587-TTCC,7-88854610-88854619-T;MOTIFS=CTTT,CTTC,CCTTC,TTTC,TTCC,CA,CTTTC,T;STRUC=<VC230389>	HPRC,HGSVC	Yes	1.616	Yes	NA,NA	NA	NA
chr7:88854476	245273	INS	59	0.8202	0.6363	7	NA	NA	NA	NA	NA	NA	NA	NA	NA	No	ID=7-88854291-88854301-CA,7-88854387-88854413-TTTC,7-88854394-88854414-CTTC,7-88854410-88854418-CTTC,7-88854414-88854476-CTTT,7-88854476-88854524-CTTTC,7-88854520-88854525-CCTTC,7-88854524-88854534-CCTTC,7-88854527-88854587-TTCC,7-88854610-88854619-T;MOTIFS=CTTT,CTTC,CCTTC,TTTC,TTCC,CA,CTTTC,T;STRUC=<VC230389>	HPRC,HGSVC,1KG-ONT	No	1.616	No	NA,NA	NA	NA
chr7:88854476	245274	INS	176	0.8145	0.6778	2	NA	NA	NA	NA	NA	NA	NA	NA	NA	No	ID=7-88854291-88854301-CA,7-88854387-88854413-TTTC,7-88854394-88854414-CTTC,7-88854410-88854418-CTTC,7-88854414-88854476-CTTT,7-88854476-88854524-CTTTC,7-88854520-88854525-CCTTC,7-88854524-88854534-CCTTC,7-88854527-88854587-TTCC,7-88854610-88854619-T;MOTIFS=CTTT,CTTC,CCTTC,TTTC,TTCC,CA,CTTTC,T;STRUC=<VC230389>	NA	No	1.616	No	NA,NA	NA	NA
chr7:88854476	245272	INS	87	0.858	0.5469	11	NA	NA	NA	NA	NA	NA	NA	NA	NA	No	ID=7-88854291-88854301-CA,7-88854387-88854413-TTTC,7-88854394-88854414-CTTC,7-88854410-88854418-CTTC,7-88854414-88854476-CTTT,7-88854476-88854524-CTTTC,7-88854520-88854525-CCTTC,7-88854524-88854534-CCTTC,7-88854527-88854587-TTCC,7-88854610-88854619-T;MOTIFS=CTTT,CTTC,CCTTC,TTTC,TTCC,CA,CTTTC,T;STRUC=<VC230389>	HPRC,HGSVC,1KG-ONT	No	1.616	No	NA,NA	NA	NA
chr7:88854476	245271	INS	136	0.8494	0.5478	1	NA	NA	NA	NA	NA	NA	NA	NA	NA	No	ID=7-88854291-88854301-CA,7-88854387-88854413-TTTC,7-88854394-88854414-CTTC,7-88854410-88854418-CTTC,7-88854414-88854476-CTTT,7-88854476-88854524-CTTTC,7-88854520-88854525-CCTTC,7-88854524-88854534-CCTTC,7-88854527-88854587-TTCC,7-88854610-88854619-T;MOTIFS=CTTT,CTTC,CCTTC,TTTC,TTCC,CA,CTTTC,T;STRUC=<VC230389>	NA	No	1.616	No	NA,NA	NA	NA
chr7:88854476	245270	INS	81	0.9008	0.3471	11	NA	NA	NA	NA	NA	NA	NA	NA	NA	No	ID=7-88854291-88854301-CA,7-88854387-88854413-TTTC,7-88854394-88854414-CTTC,7-88854410-88854418-CTTC,7-88854414-88854476-CTTT,7-88854476-88854524-CTTTC,7-88854520-88854525-CCTTC,7-88854524-88854534-CCTTC,7-88854527-88854587-TTCC,7-88854610-88854619-T;MOTIFS=CTTT,CTTC,CCTTC,TTTC,TTCC,CA,CTTTC,T;STRUC=<VC230389>	HPRC,HGSVC,1KG-ONT	No	1.616	Yes	NA,NA	NA	NA
chr7:88854476	245269	INS	144	0.8408	0.6084	3	NA	NA	NA	NA	NA	NA	NA	NA	NA	No	ID=7-88854291-88854301-CA,7-88854387-88854413-TTTC,7-88854394-88854414-CTTC,7-88854410-88854418-CTTC,7-88854414-88854476-CTTT,7-88854476-88854524-CTTTC,7-88854520-88854525-CCTTC,7-88854524-88854534-CCTTC,7-88854527-88854587-TTCC,7-88854610-88854619-T;MOTIFS=CTTT,CTTC,CCTTC,TTTC,TTCC,CA,CTTTC,T;STRUC=<VC230389>	NA	No	1.616	No	NA,NA	NA	NA
chr7:88854476	245268	INS	119	0.7937	0.6858	2	NA	NA	NA	NA	NA	NA	NA	NA	NA	No	ID=7-88854291-88854301-CA,7-88854387-88854413-TTTC,7-88854394-88854414-CTTC,7-88854410-88854418-CTTC,7-88854414-88854476-CTTT,7-88854476-88854524-CTTTC,7-88854520-88854525-CCTTC,7-88854524-88854534-CCTTC,7-88854527-88854587-TTCC,7-88854610-88854619-T;MOTIFS=CTTT,CTTC,CCTTC,TTTC,TTCC,CA,CTTTC,T;STRUC=<VC230389>	NA	No	1.616	No	NA,NA	NA	NA
chr7:88854476	245267	INS	68	0.9487	0.2122	34	NA	NA	NA	NA	NA	NA	NA	NA	NA	No	ID=7-88854291-88854301-CA,7-88854387-88854413-TTTC,7-88854394-88854414-CTTC,7-88854410-88854418-CTTC,7-88854414-88854476-CTTT,7-88854476-88854524-CTTTC,7-88854520-88854525-CCTTC,7-88854524-88854534-CCTTC,7-88854527-88854587-TTCC,7-88854610-88854619-T;MOTIFS=CTTT,CTTC,CCTTC,TTTC,TTCC,CA,CTTTC,T;STRUC=<VC230389>	HPRC,HGSVC,1KG-ONT	No	1.616	Yes	NA,NA	NA	NA
chr7:88854476	245265	INS	64	0.8786	0.4433	29	NA	NA	NA	NA	NA	NA	NA	NA	NA	No	ID=7-88854291-88854301-CA,7-88854387-88854413-TTTC,7-88854394-88854414-CTTC,7-88854410-88854418-CTTC,7-88854414-88854476-CTTT,7-88854476-88854524-CTTTC,7-88854520-88854525-CCTTC,7-88854524-88854534-CCTTC,7-88854527-88854587-TTCC,7-88854610-88854619-T;MOTIFS=CTTT,CTTC,CCTTC,TTTC,TTCC,CA,CTTTC,T;STRUC=<VC230389>	HPRC,HGSVC,1KG-ONT	No	1.616	Yes	NA,NA	NA	NA
chr7:88854476	245264	INS	54	0.8167	0.6455	21	NA	NA	NA	NA	NA	NA	NA	NA	NA	No	ID=7-88854291-88854301-CA,7-88854387-88854413-TTTC,7-88854394-88854414-CTTC,7-88854410-88854418-CTTC,7-88854414-88854476-CTTT,7-88854476-88854524-CTTTC,7-88854520-88854525-CCTTC,7-88854524-88854534-CCTTC,7-88854527-88854587-TTCC,7-88854610-88854619-T;MOTIFS=CTTT,CTTC,CCTTC,TTTC,TTCC,CA,CTTTC,T;STRUC=<VC230389>	HPRC,HGSVC,1KG-ONT	Yes	1.616	Yes	NA,NA	NA	NA
chr7:88854476	245263	INS	92	0.8337	0.6268	9	NA	NA	NA	NA	NA	NA	NA	NA	NA	No	ID=7-88854291-88854301-CA,7-88854387-88854413-TTTC,7-88854394-88854414-CTTC,7-88854410-88854418-CTTC,7-88854414-88854476-CTTT,7-88854476-88854524-CTTTC,7-88854520-88854525-CCTTC,7-88854524-88854534-CCTTC,7-88854527-88854587-TTCC,7-88854610-88854619-T;MOTIFS=CTTT,CTTC,CCTTC,TTTC,TTCC,CA,CTTTC,T;STRUC=<VC230389>	HPRC,HGSVC,1KG-ONT	No	1.616	No	NA,NA	NA	NA
chr7:88854476	245262	INS	60	0.8607	0.5429	18	NA	NA	NA	NA	NA	NA	NA	NA	NA	No	ID=7-88854291-88854301-CA,7-88854387-88854413-TTTC,7-88854394-88854414-CTTC,7-88854410-88854418-CTTC,7-88854414-88854476-CTTT,7-88854476-88854524-CTTTC,7-88854520-88854525-CCTTC,7-88854524-88854534-CCTTC,7-88854527-88854587-TTCC,7-88854610-88854619-T;MOTIFS=CTTT,CTTC,CCTTC,TTTC,TTCC,CA,CTTTC,T;STRUC=<VC230389>	HPRC,HGSVC,1KG-ONT	No	1.616	Yes	NA,NA	NA	NA
chr7:88854476	245261	INS	51	0.7951	0.6939	28	NA	NA	NA	NA	NA	NA	NA	NA	NA	No	ID=7-88854291-88854301-CA,7-88854387-88854413-TTTC,7-88854394-88854414-CTTC,7-88854410-88854418-CTTC,7-88854414-88854476-CTTT,7-88854476-88854524-CTTTC,7-88854520-88854525-CCTTC,7-88854524-88854534-CCTTC,7-88854527-88854587-TTCC,7-88854610-88854619-T;MOTIFS=CTTT,CTTC,CCTTC,TTTC,TTCC,CA,CTTTC,T;STRUC=<VC230389>	HPRC,HGSVC	Yes	1.616	Yes	NA,NA	NA	NA
chr7:88854476	245259	INS	52	0.9179	0.3365	38	NA	NA	NA	NA	NA	NA	NA	NA	NA	No	ID=7-88854291-88854301-CA,7-88854387-88854413-TTTC,7-88854394-88854414-CTTC,7-88854410-88854418-CTTC,7-88854414-88854476-CTTT,7-88854476-88854524-CTTTC,7-88854520-88854525-CCTTC,7-88854524-88854534-CCTTC,7-88854527-88854587-TTCC,7-88854610-88854619-T;MOTIFS=CTTT,CTTC,CCTTC,TTTC,TTCC,CA,CTTTC,T;STRUC=<VC230389>	HPRC,HGSVC	Yes	1.616	Yes	NA,NA	NA	NA
chr7:88854476	245266	INS	63	0.9116	0.3202	6	NA	NA	NA	NA	NA	NA	NA	NA	NA	No	ID=7-88854291-88854301-CA,7-88854387-88854413-TTTC,7-88854394-88854414-CTTC,7-88854410-88854418-CTTC,7-88854414-88854476-CTTT,7-88854476-88854524-CTTTC,7-88854520-88854525-CCTTC,7-88854524-88854534-CCTTC,7-88854527-88854587-TTCC,7-88854610-88854619-T;MOTIFS=CTTT,CTTC,CCTTC,TTTC,TTCC,CA,CTTTC,T;STRUC=<VC230389>	HPRC,HGSVC,1KG-ONT	No	1.616	No	NA,NA	NA	NA
chr7:88854477	245275	INS	57	0.841	0.5686	10	NA	NA	NA	NA	NA	NA	NA	NA	NA	No	ID=7-88854291-88854301-CA,7-88854387-88854413-TTTC,7-88854394-88854414-CTTC,7-88854410-88854418-CTTC,7-88854414-88854476-CTTT,7-88854476-88854524-CTTTC,7-88854520-88854525-CCTTC,7-88854524-88854534-CCTTC,7-88854527-88854587-TTCC,7-88854610-88854619-T;MOTIFS=CTTT,CTTC,CCTTC,TTTC,TTCC,CA,CTTTC,T;STRUC=<VC230389>	HPRC,HGSVC,1KG-ONT	No	1.616	Yes	NA,NA	NA	NA
chr7:88854527	245276	INS	62	0.8897	0.409	3	NA	NA	NA	NA	NA	NA	NA	NA	NA	No	ID=7-88854291-88854301-CA,7-88854387-88854413-TTTC,7-88854394-88854414-CTTC,7-88854410-88854418-CTTC,7-88854414-88854476-CTTT,7-88854476-88854524-CTTTC,7-88854520-88854525-CCTTC,7-88854524-88854534-CCTTC,7-88854527-88854587-TTCC,7-88854610-88854619-T;MOTIFS=CTTT,CTTC,CCTTC,TTTC,TTCC,CA,CTTTC,T;STRUC=<VC230389>	HPRC,HGSVC,1KG-ONT	No	1.616	No	NA,NA	NA	NA
chr7:88854528	245277	INS	51	0.8209	0.6648	5	NA	NA	NA	NA	NA	NA	NA	NA	NA	No	ID=7-88854291-88854301-CA,7-88854387-88854413-TTTC,7-88854394-88854414-CTTC,7-88854410-88854418-CTTC,7-88854414-88854476-CTTT,7-88854476-88854524-CTTTC,7-88854520-88854525-CCTTC,7-88854524-88854534-CCTTC,7-88854527-88854587-TTCC,7-88854610-88854619-T;MOTIFS=CTTT,CTTC,CCTTC,TTTC,TTCC,CA,CTTTC,T;STRUC=<VC230389>	HPRC,HGSVC	No	1.616	Yes	NA,NA	NA	NA
chr7:88855316	245278	INS	308	0.8277	0.6239	148	NA	NA	NA	NA	NA	NA	NA	NA	NA	No	NA	HPRC,HGSVC,1KG-ONT	No	2.44	Yes	NA,NA	NA	NA
chr7:88856296	245279	DEL	901	0.8333	0.6197	1	NA	NA	NA	NA	NA	NA	NA	NA	NA	No	ID=7-88856658-88856667-GA;MOTIFS=GA;STRUC=<TR3459274>	NA	Yes	1.055	No	NA,NA	NA	NA
chr7:88876994	245282	INS	51	0.7996	0.6996	9	NA	NA	NA	NA	NA	NA	NA	NA	NA	No	NA	HPRC,HGSVC	Yes	1.616	Yes	NA,NA	NA	NA
chr7:88876994	245283	INS	117	0.8067	0.697	2	NA	NA	NA	NA	NA	NA	NA	NA	NA	No	NA	HPRC,HGSVC	Yes	1.616	No	NA,NA	NA	NA
chr7:88876994	245280	INS	58	0.8772	0.4686	15	NA	NA	NA	NA	NA	NA	NA	NA	NA	No	NA	HPRC,HGSVC,1KG-ONT	Yes	1.616	Yes	NA,NA	NA	NA
chr7:88876994	245281	INS	55	0.943	0.2219	51	NA	NA	NA	NA	NA	NA	NA	NA	NA	No	NA	HPRC,HGSVC,1KG-ONT	Yes	1.616	Yes	NA,NA	NA	NA
chr7:88876998	245284	INS	59	0.907	0.3373	15	NA	NA	NA	NA	NA	NA	NA	NA	NA	No	ID=7-88876998-88877008-A,7-88877007-88877026-AT,7-88877026-88877050-AT,7-88877049-88877077-T;MOTIFS=AT,T,A;STRUC=<VC230394>	HPRC,HGSVC,1KG-ONT	Yes	1.616	Yes	NA,NA	NA	NA
chr7:88877002	245285	INS	53	0.8325	0.5925	38	NA	NA	NA	NA	NA	NA	NA	NA	NA	No	ID=7-88876998-88877008-A,7-88877007-88877026-AT,7-88877026-88877050-AT,7-88877049-88877077-T;MOTIFS=AT,T,A;STRUC=<VC230394>	HPRC,HGSVC,1KG-ONT	Yes	1.616	Yes	NA,NA	NA	NA
chr7:88877002	245286	INS	56	0.8354	0.6209	4	NA	NA	NA	NA	NA	NA	NA	NA	NA	No	ID=7-88876998-88877008-A,7-88877007-88877026-AT,7-88877026-88877050-AT,7-88877049-88877077-T;MOTIFS=AT,T,A;STRUC=<VC230394>	HPRC,HGSVC,1KG-ONT	Yes	1.616	No	NA,NA	NA	NA
chr7:88877006	245287	INS	95	0.8538	0.5439	26	NA	NA	NA	NA	NA	NA	NA	NA	NA	No	ID=7-88876998-88877008-A,7-88877007-88877026-AT,7-88877026-88877050-AT,7-88877049-88877077-T;MOTIFS=AT,T,A;STRUC=<VC230394>	HPRC,HGSVC,1KG-ONT	Yes	1.616	Yes	NA,NA	NA	NA
chr7:88877007	245289	INS	87	0.842	0.591	9	NA	NA	NA	NA	NA	NA	NA	NA	NA	No	ID=7-88876998-88877008-A,7-88877007-88877026-AT,7-88877026-88877050-AT,7-88877049-88877077-T;MOTIFS=AT,T,A;STRUC=<VC230394>	HPRC,HGSVC,1KG-ONT	Yes	1.616	Yes	NA,NA	NA	NA
chr7:88877007	245288	INS	81	0.8734	0.4664	22	NA	NA	NA	NA	NA	NA	NA	NA	NA	No	ID=7-88876998-88877008-A,7-88877007-88877026-AT,7-88877026-88877050-AT,7-88877049-88877077-T;MOTIFS=AT,T,A;STRUC=<VC230394>	HPRC,HGSVC,1KG-ONT	Yes	1.616	Yes	NA,NA	NA	NA
chr7:88877013	245290	INS	52	0.853	0.5545	97	NA	NA	NA	NA	NA	NA	NA	NA	NA	No	ID=7-88876998-88877008-A,7-88877007-88877026-AT,7-88877026-88877050-AT,7-88877049-88877077-T;MOTIFS=AT,T,A;STRUC=<VC230394>	HPRC,HGSVC	Yes	1.616	Yes	NA,NA	NA	NA
chr7:88877015	245291	INS	50	0.8623	0.4963	9	NA	NA	NA	NA	NA	NA	NA	NA	NA	No	ID=7-88876998-88877008-A,7-88877007-88877026-AT,7-88877026-88877050-AT,7-88877049-88877077-T;MOTIFS=AT,T,A;STRUC=<VC230394>	HPRC,HGSVC	Yes	1.616	Yes	NA,NA	NA	NA
chr7:88877019	245292	INS	61	0.9431	0.2177	8	NA	NA	NA	NA	NA	NA	NA	NA	NA	No	ID=7-88876998-88877008-A,7-88877007-88877026-AT,7-88877026-88877050-AT,7-88877049-88877077-T;MOTIFS=AT,T,A;STRUC=<VC230394>	HPRC,HGSVC,1KG-ONT	Yes	1.616	Yes	NA,NA	NA	NA
chr7:88877026	245293	INS	55	0.8935	0.3789	23	NA	NA	NA	NA	NA	NA	NA	NA	NA	No	ID=7-88876998-88877008-A,7-88877007-88877026-AT,7-88877026-88877050-AT,7-88877049-88877077-T;MOTIFS=AT,T,A;STRUC=<VC230394>	HPRC,HGSVC,1KG-ONT	Yes	1.616	No	NA,NA	NA	NA
chr7:88877038	245294	INS	61	0.89	0.3969	7	NA	NA	NA	NA	NA	NA	NA	NA	NA	No	ID=7-88876998-88877008-A,7-88877007-88877026-AT,7-88877026-88877050-AT,7-88877049-88877077-T;MOTIFS=AT,T,A;STRUC=<VC230394>	HPRC,HGSVC,1KG-ONT	No	1.616	No	NA,NA	NA	NA
chr7:88877042	245295	INS	58	0.907	0.3485	50	NA	NA	NA	NA	NA	NA	NA	NA	NA	No	ID=7-88876998-88877008-A,7-88877007-88877026-AT,7-88877026-88877050-AT,7-88877049-88877077-T;MOTIFS=AT,T,A;STRUC=<VC230394>	HPRC,HGSVC,1KG-ONT	No	1.616	Yes	NA,NA	NA	NA
chr7:88877049	245296	INS	108	0.8351	0.6048	7	NA	NA	NA	NA	NA	NA	NA	NA	NA	No	ID=7-88876998-88877008-A,7-88877007-88877026-AT,7-88877026-88877050-AT,7-88877049-88877077-T;MOTIFS=AT,T,A;STRUC=<VC230394>	HPRC,HGSVC	No	1.616	Yes	NA,NA	NA	NA
chr7:88877055	245297	INS	60	0.8413	0.5682	7	NA	NA	NA	NA	NA	NA	NA	NA	NA	No	ID=7-88876998-88877008-A,7-88877007-88877026-AT,7-88877026-88877050-AT,7-88877049-88877077-T;MOTIFS=AT,T,A;STRUC=<VC230394>	HPRC,HGSVC,1KG-ONT	No	1.616	Yes	NA,NA	NA	NA
chr7:88877055	245298	INS	126	0.9398	0.4739	2	NA	NA	NA	NA	NA	NA	NA	NA	NA	No	ID=7-88876998-88877008-A,7-88877007-88877026-AT,7-88877026-88877050-AT,7-88877049-88877077-T;MOTIFS=AT,T,A;STRUC=<VC230394>	HPRC,HGSVC	No	1.616	Yes	NA,NA	NA	NA
chr7:88877056	245299	INS	56	0.8884	0.4132	41	NA	NA	NA	NA	NA	NA	NA	NA	NA	No	ID=7-88876998-88877008-A,7-88877007-88877026-AT,7-88877026-88877050-AT,7-88877049-88877077-T;MOTIFS=AT,T,A;STRUC=<VC230394>	HPRC,HGSVC,1KG-ONT	No	1.616	Yes	NA,NA	NA	NA
chr7:88877056	245300	INS	105	0.8911	0.3887	7	NA	NA	NA	NA	NA	NA	NA	NA	NA	No	ID=7-88876998-88877008-A,7-88877007-88877026-AT,7-88877026-88877050-AT,7-88877049-88877077-T;MOTIFS=AT,T,A;STRUC=<VC230394>	HPRC,HGSVC,1KG-ONT	No	1.616	Yes	NA,NA	NA	NA
chr7:88877057	245301	INS	53	0.9063	0.3488	6	NA	NA	NA	NA	NA	NA	NA	NA	NA	No	ID=7-88876998-88877008-A,7-88877007-88877026-AT,7-88877026-88877050-AT,7-88877049-88877077-T;MOTIFS=AT,T,A;STRUC=<VC230394>	HPRC,HGSVC,1KG-ONT	No	1.616	Yes	NA,NA	NA	NA
chr7:88877057	245302	INS	94	0.8547	0.5141	6	NA	NA	NA	NA	NA	NA	NA	NA	NA	No	ID=7-88876998-88877008-A,7-88877007-88877026-AT,7-88877026-88877050-AT,7-88877049-88877077-T;MOTIFS=AT,T,A;STRUC=<VC230394>	HPRC,HGSVC,1KG-ONT	No	1.616	No	NA,NA	NA	NA
chr7:88877058	245303	INS	99	0.8384	0.5894	7	NA	NA	NA	NA	NA	NA	NA	NA	NA	No	ID=7-88876998-88877008-A,7-88877007-88877026-AT,7-88877026-88877050-AT,7-88877049-88877077-T;MOTIFS=AT,T,A;STRUC=<VC230394>	HPRC,HGSVC,1KG-ONT	No	1.616	Yes	NA,NA	NA	NA
chr7:88887225	245304	INS	81	0.8231	0.6578	16	NA	NA	NA	NA	NA	NA	NA	NA	NA	No	NA	HPRC,HGSVC,1KG-ONT	No	1.616	Yes	NA,NA	NA	NA
chr7:88887243	245305	INS	82	0.941	0.245	946	NA	NA	NA	NA	NA	NA	NA	NA	NA	No	NA	HPRC,HGSVC,1KG-ONT	No	1.616	Yes	NA,NA	NA	NA
chr7:88955149	245307	INS	320	0.9309	0.2666	9	NA	NA	NA	NA	NA	NA	NA	NA	NA	No	NA	HPRC,HGSVC,1KG-ONT	Yes	1.616	Yes	NA,NA	NA	NA
chr7:88967998	245309	INS	176	0.8669	0.4721	1	NA	NA	NA	NA	NA	NA	NA	NA	NA	No	NA	NA	Yes	1.616	No	NA,NA	NA	NA
chr7:88978166	245310	DEL	51	0.8384	0.6136	3	NA	NA	NA	NA	NA	NA	NA	NA	NA	No	NA	NA	Yes	2.317	Yes	NA,NA	NA	NA
chr7:89031623	245311	INS	1303	0.829	0.6241	1	NA	NA	NA	NA	NA	NA	NA	NA	NA	No	NA	NA	Yes	1.616	No	NA,NA	NA	NA
chr7:89048134	245312	DEL	1038	0.8786	0.459	34	NA	NA	NA	NA	NA	NA	NA	NA	NA	No	ID=7-89048203-89048225-AC;MOTIFS=AC;STRUC=(AC)n,ID=7-89048295-89048304-ATT;MOTIFS=ATT;STRUC=<TR3459535>	HPRC,HGSVC,1KG-ONT	Yes	4.197	Yes	NA,NA	NA	NA
chr7:89156022	245313	DEL	52	0.9316	0.275	144	NA	NA	NA	NA	NA	NA	NA	NA	NA	No	ID=7-89155885-89155894-TC,7-89155897-89155913-TTCT,7-89155942-89155954-CCTT,7-89155964-89155975-TC,7-89155975-89155989-TTCC,7-89155991-89155997-CTT,7-89155992-89156012-TTCT,7-89156019-89156073-CTTT,7-89156066-89156082-TCTTTCTC,7-89156088-89156102-CTTT,7-89156095-89156111-TCTTTCTC;MOTIFS=TC,CCTT,TCTTTCTC,CTTT,CTT,TTCC,TTCT;STRUC=<VC230425>	HPRC,HGSVC,1KG-ONT	No	1.737	Yes	NA,NA	NA	NA
chr7:89156036	245314	DEL	56	0.92	0.3037	294	NA	NA	NA	NA	NA	NA	NA	NA	NA	No	ID=7-89155885-89155894-TC,7-89155897-89155913-TTCT,7-89155942-89155954-CCTT,7-89155964-89155975-TC,7-89155975-89155989-TTCC,7-89155991-89155997-CTT,7-89155992-89156012-TTCT,7-89156019-89156073-CTTT,7-89156066-89156082-TCTTTCTC,7-89156088-89156102-CTTT,7-89156095-89156111-TCTTTCTC;MOTIFS=TC,CCTT,TCTTTCTC,CTTT,CTT,TTCC,TTCT;STRUC=<VC230425>	HPRC,HGSVC,1KG-ONT	No	1.73	Yes	NA,NA	NA	NA
chr7:89161544	245315	INS	73	0.9035	0.3747	279	NA	NA	NA	NA	NA	NA	NA	NA	NA	No	NA	HPRC,HGSVC,1KG-ONT	Yes	1.616	Yes	NA,NA	NA	NA
chr7:89215580	245316	INS	346	0.857	0.5453	267	NA	NA	NA	NA	NA	NA	NA	NA	NA	No	NA	HPRC,HGSVC,1KG-ONT	Yes	1.908	Yes	NA,NA	NA	NA
chr7:89219308	245318	DEL	852	0.8884	0.4102	71	NA	NA	NA	NA	NA	NA	NA	NA	NA	No	ID=7-89219844-89219853-TA,7-89219901-89219957-TGTGTGCATATATATGTATATACATATA,7-89220022-89220031-AT,7-89220082-89220091-AT,7-89220116-89220125-AT,7-89220150-89220161-AT,7-89220179-89220192-TA;MOTIFS=TA,TGTGTGCATATATATGTATATACATATA,AT;STRUC=<VC230434>	HPRC,HGSVC,1KG-ONT	Yes	4.267	Yes	NA,NA	NA	NA
chr7:89219885	245319	INS	60	0.8133	0.6726	9	NA	NA	NA	NA	NA	NA	NA	NA	NA	No	ID=7-89219844-89219853-TA,7-89219901-89219957-TGTGTGCATATATATGTATATACATATA,7-89220022-89220031-AT,7-89220082-89220091-AT,7-89220116-89220125-AT,7-89220150-89220161-AT,7-89220179-89220192-TA;MOTIFS=TA,TGTGTGCATATATATGTATATACATATA,AT;STRUC=<VC230434>	HPRC,HGSVC,1KG-ONT	No	1.616	Yes	NA,NA	NA	NA
chr7:89219901	245320	INS	90	0.8114	0.6836	7	NA	NA	NA	NA	NA	NA	NA	NA	NA	No	ID=7-89219844-89219853-TA,7-89219901-89219957-TGTGTGCATATATATGTATATACATATA,7-89220022-89220031-AT,7-89220082-89220091-AT,7-89220116-89220125-AT,7-89220150-89220161-AT,7-89220179-89220192-TA;MOTIFS=TA,TGTGTGCATATATATGTATATACATATA,AT;STRUC=<VC230434>	HPRC,HGSVC,1KG-ONT	No	1.616	Yes	NA,NA	NA	NA
chr7:89219901	245321	INS	112	0.8282	0.6055	163	NA	NA	NA	NA	NA	NA	NA	NA	NA	No	ID=7-89219844-89219853-TA,7-89219901-89219957-TGTGTGCATATATATGTATATACATATA,7-89220022-89220031-AT,7-89220082-89220091-AT,7-89220116-89220125-AT,7-89220150-89220161-AT,7-89220179-89220192-TA;MOTIFS=TA,TGTGTGCATATATATGTATATACATATA,AT;STRUC=<VC230434>	HPRC,HGSVC,1KG-ONT	Yes	1.616	Yes	NA,NA	NA	NA
chr7:89219901	245322	INS	140	0.8017	0.6901	52	NA	NA	NA	NA	NA	NA	NA	NA	NA	No	ID=7-89219844-89219853-TA,7-89219901-89219957-TGTGTGCATATATATGTATATACATATA,7-89220022-89220031-AT,7-89220082-89220091-AT,7-89220116-89220125-AT,7-89220150-89220161-AT,7-89220179-89220192-TA;MOTIFS=TA,TGTGTGCATATATATGTATATACATATA,AT;STRUC=<VC230434>	HPRC,HGSVC,1KG-ONT	Yes	1.616	Yes	NA,NA	NA	NA
chr7:89219901	245323	INS	171	0.8135	0.656	7	NA	NA	NA	NA	NA	NA	NA	NA	NA	No	ID=7-89219844-89219853-TA,7-89219901-89219957-TGTGTGCATATATATGTATATACATATA,7-89220022-89220031-AT,7-89220082-89220091-AT,7-89220116-89220125-AT,7-89220150-89220161-AT,7-89220179-89220192-TA;MOTIFS=TA,TGTGTGCATATATATGTATATACATATA,AT;STRUC=<VC230434>	HPRC,HGSVC	Yes	1.616	Yes	NA,NA	NA	NA
chr7:89219957	245324	INS	56	0.9153	0.3299	196	NA	NA	NA	NA	NA	NA	NA	NA	NA	No	ID=7-89219844-89219853-TA,7-89219901-89219957-TGTGTGCATATATATGTATATACATATA,7-89220022-89220031-AT,7-89220082-89220091-AT,7-89220116-89220125-AT,7-89220150-89220161-AT,7-89220179-89220192-TA;MOTIFS=TA,TGTGTGCATATATATGTATATACATATA,AT;STRUC=<VC230434>	HPRC,HGSVC,1KG-ONT	No	1.616	Yes	NA,NA	NA	NA
chr7:89219980	245325	INS	86	0.8183	0.6507	150	NA	NA	NA	NA	NA	NA	NA	NA	NA	No	ID=7-89219844-89219853-TA,7-89219901-89219957-TGTGTGCATATATATGTATATACATATA,7-89220022-89220031-AT,7-89220082-89220091-AT,7-89220116-89220125-AT,7-89220150-89220161-AT,7-89220179-89220192-TA;MOTIFS=TA,TGTGTGCATATATATGTATATACATATA,AT;STRUC=<VC230434>	HPRC,HGSVC,1KG-ONT	Yes	1.616	Yes	NA,NA	NA	NA
chr7:89219980	245327	INS	86	0.8261	0.6208	34	NA	NA	NA	NA	NA	NA	NA	NA	NA	No	ID=7-89219844-89219853-TA,7-89219901-89219957-TGTGTGCATATATATGTATATACATATA,7-89220022-89220031-AT,7-89220082-89220091-AT,7-89220116-89220125-AT,7-89220150-89220161-AT,7-89220179-89220192-TA;MOTIFS=TA,TGTGTGCATATATATGTATATACATATA,AT;STRUC=<VC230434>	HPRC,HGSVC,1KG-ONT	Yes	1.616	Yes	NA,NA	NA	NA
chr7:89219980	245326	INS	114	0.8232	0.6306	8	NA	NA	NA	NA	NA	NA	NA	NA	NA	No	ID=7-89219844-89219853-TA,7-89219901-89219957-TGTGTGCATATATATGTATATACATATA,7-89220022-89220031-AT,7-89220082-89220091-AT,7-89220116-89220125-AT,7-89220150-89220161-AT,7-89220179-89220192-TA;MOTIFS=TA,TGTGTGCATATATATGTATATACATATA,AT;STRUC=<VC230434>	HPRC,HGSVC,1KG-ONT	Yes	1.616	Yes	NA,NA	NA	NA
chr7:89219981	245328	INS	149	0.8325	0.6222	316	NA	NA	NA	NA	NA	NA	NA	NA	NA	No	ID=7-89219844-89219853-TA,7-89219901-89219957-TGTGTGCATATATATGTATATACATATA,7-89220022-89220031-AT,7-89220082-89220091-AT,7-89220116-89220125-AT,7-89220150-89220161-AT,7-89220179-89220192-TA;MOTIFS=TA,TGTGTGCATATATATGTATATACATATA,AT;STRUC=<VC230434>	HPRC,HGSVC,1KG-ONT	Yes	1.616	Yes	NA,NA	NA	NA
chr7:89219982	245329	INS	59	0.8512	0.5498	27	NA	NA	NA	NA	NA	NA	NA	NA	NA	No	ID=7-89219844-89219853-TA,7-89219901-89219957-TGTGTGCATATATATGTATATACATATA,7-89220022-89220031-AT,7-89220082-89220091-AT,7-89220116-89220125-AT,7-89220150-89220161-AT,7-89220179-89220192-TA;MOTIFS=TA,TGTGTGCATATATATGTATATACATATA,AT;STRUC=<VC230434>	HPRC,HGSVC,1KG-ONT	Yes	1.616	Yes	NA,NA	NA	NA
chr7:89219994	245330	INS	195	0.8544	0.5773	17	NA	NA	NA	NA	NA	NA	NA	NA	NA	No	ID=7-89219844-89219853-TA,7-89219901-89219957-TGTGTGCATATATATGTATATACATATA,7-89220022-89220031-AT,7-89220082-89220091-AT,7-89220116-89220125-AT,7-89220150-89220161-AT,7-89220179-89220192-TA;MOTIFS=TA,TGTGTGCATATATATGTATATACATATA,AT;STRUC=<VC230434>	HPRC,HGSVC	Yes	1.616	Yes	NA,NA	NA	NA
chr7:89219996	245331	INS	54	0.9494	0.4119	2	NA	NA	NA	NA	NA	NA	NA	NA	NA	No	ID=7-89219844-89219853-TA,7-89219901-89219957-TGTGTGCATATATATGTATATACATATA,7-89220022-89220031-AT,7-89220082-89220091-AT,7-89220116-89220125-AT,7-89220150-89220161-AT,7-89220179-89220192-TA;MOTIFS=TA,TGTGTGCATATATATGTATATACATATA,AT;STRUC=<VC230434>	HPRC,HGSVC,1KG-ONT	Yes	1.616	Yes	NA,NA	NA	NA
chr7:89220002	245337	INS	114	0.883	0.3952	5	NA	NA	NA	NA	NA	NA	NA	NA	NA	No	ID=7-89219844-89219853-TA,7-89219901-89219957-TGTGTGCATATATATGTATATACATATA,7-89220022-89220031-AT,7-89220082-89220091-AT,7-89220116-89220125-AT,7-89220150-89220161-AT,7-89220179-89220192-TA;MOTIFS=TA,TGTGTGCATATATATGTATATACATATA,AT;STRUC=<VC230434>	HPRC,HGSVC,1KG-ONT	Yes	1.616	No	NA,NA	NA	NA
chr7:89220002	245339	INS	82	0.9407	0.2477	3	NA	NA	NA	NA	NA	NA	NA	NA	NA	No	ID=7-89219844-89219853-TA,7-89219901-89219957-TGTGTGCATATATATGTATATACATATA,7-89220022-89220031-AT,7-89220082-89220091-AT,7-89220116-89220125-AT,7-89220150-89220161-AT,7-89220179-89220192-TA;MOTIFS=TA,TGTGTGCATATATATGTATATACATATA,AT;STRUC=<VC230434>	HPRC,HGSVC,1KG-ONT	Yes	1.616	Yes	NA,NA	NA	NA
chr7:89220002	245338	INS	170	0.8481	0.5756	7	NA	NA	NA	NA	NA	NA	NA	NA	NA	No	ID=7-89219844-89219853-TA,7-89219901-89219957-TGTGTGCATATATATGTATATACATATA,7-89220022-89220031-AT,7-89220082-89220091-AT,7-89220116-89220125-AT,7-89220150-89220161-AT,7-89220179-89220192-TA;MOTIFS=TA,TGTGTGCATATATATGTATATACATATA,AT;STRUC=<VC230434>	HPRC,HGSVC	Yes	1.616	No	NA,NA	NA	NA
chr7:89220002	245336	INS	168	0.8443	0.5665	1	NA	NA	NA	NA	NA	NA	NA	NA	NA	No	ID=7-89219844-89219853-TA,7-89219901-89219957-TGTGTGCATATATATGTATATACATATA,7-89220022-89220031-AT,7-89220082-89220091-AT,7-89220116-89220125-AT,7-89220150-89220161-AT,7-89220179-89220192-TA;MOTIFS=TA,TGTGTGCATATATATGTATATACATATA,AT;STRUC=<VC230434>	HPRC,HGSVC	Yes	1.616	No	NA,NA	NA	NA
chr7:89220002	245335	INS	142	0.8533	0.5662	50	NA	NA	NA	NA	NA	NA	NA	NA	NA	No	ID=7-89219844-89219853-TA,7-89219901-89219957-TGTGTGCATATATATGTATATACATATA,7-89220022-89220031-AT,7-89220082-89220091-AT,7-89220116-89220125-AT,7-89220150-89220161-AT,7-89220179-89220192-TA;MOTIFS=TA,TGTGTGCATATATATGTATATACATATA,AT;STRUC=<VC230434>	HPRC,HGSVC,1KG-ONT	Yes	1.616	Yes	NA,NA	NA	NA
chr7:89220002	245334	INS	166	0.8178	0.6369	55	NA	NA	NA	NA	NA	NA	NA	NA	NA	No	ID=7-89219844-89219853-TA,7-89219901-89219957-TGTGTGCATATATATGTATATACATATA,7-89220022-89220031-AT,7-89220082-89220091-AT,7-89220116-89220125-AT,7-89220150-89220161-AT,7-89220179-89220192-TA;MOTIFS=TA,TGTGTGCATATATATGTATATACATATA,AT;STRUC=<VC230434>	HPRC,HGSVC	Yes	1.616	Yes	NA,NA	NA	NA
chr7:89220002	245333	INS	196	0.8475	0.5723	10	NA	NA	NA	NA	NA	NA	NA	NA	NA	No	ID=7-89219844-89219853-TA,7-89219901-89219957-TGTGTGCATATATATGTATATACATATA,7-89220022-89220031-AT,7-89220082-89220091-AT,7-89220116-89220125-AT,7-89220150-89220161-AT,7-89220179-89220192-TA;MOTIFS=TA,TGTGTGCATATATATGTATATACATATA,AT;STRUC=<VC230434>	HPRC,HGSVC	Yes	1.616	Yes	NA,NA	NA	NA
chr7:89220002	245332	INS	224	0.878	0.4931	8	NA	NA	NA	NA	NA	NA	NA	NA	NA	No	ID=7-89219844-89219853-TA,7-89219901-89219957-TGTGTGCATATATATGTATATACATATA,7-89220022-89220031-AT,7-89220082-89220091-AT,7-89220116-89220125-AT,7-89220150-89220161-AT,7-89220179-89220192-TA;MOTIFS=TA,TGTGTGCATATATATGTATATACATATA,AT;STRUC=<VC230434>	HPRC,HGSVC	Yes	1.616	Yes	NA,NA	NA	NA
chr7:89220013	245340	INS	168	0.8648	0.5157	203	NA	NA	NA	NA	NA	NA	NA	NA	NA	No	ID=7-89219844-89219853-TA,7-89219901-89219957-TGTGTGCATATATATGTATATACATATA,7-89220022-89220031-AT,7-89220082-89220091-AT,7-89220116-89220125-AT,7-89220150-89220161-AT,7-89220179-89220192-TA;MOTIFS=TA,TGTGTGCATATATATGTATATACATATA,AT;STRUC=<VC230434>	HPRC,HGSVC	Yes	1.616	Yes	NA,NA	NA	NA
chr7:89220014	245341	DEL	148	0.8602	0.5229	35	NA	NA	NA	NA	NA	NA	NA	NA	NA	No	ID=7-89219844-89219853-TA,7-89219901-89219957-TGTGTGCATATATATGTATATACATATA,7-89220022-89220031-AT,7-89220082-89220091-AT,7-89220116-89220125-AT,7-89220150-89220161-AT,7-89220179-89220192-TA;MOTIFS=TA,TGTGTGCATATATATGTATATACATATA,AT;STRUC=<VC230434>	HGSVC,1KG-ONT	Yes	1.938	Yes	NA,NA	NA	NA
chr7:89220021	245342	INS	106	0.8454	0.5704	18	NA	NA	NA	NA	NA	NA	NA	NA	NA	No	ID=7-89219844-89219853-TA,7-89219901-89219957-TGTGTGCATATATATGTATATACATATA,7-89220022-89220031-AT,7-89220082-89220091-AT,7-89220116-89220125-AT,7-89220150-89220161-AT,7-89220179-89220192-TA;MOTIFS=TA,TGTGTGCATATATATGTATATACATATA,AT;STRUC=<VC230434>	HPRC,HGSVC,1KG-ONT	Yes	0.469	Yes	NA,NA	NA	NA
chr7:89220050	245343	INS	56	0.8526	0.5412	12	NA	NA	NA	NA	NA	NA	NA	NA	NA	No	ID=7-89219844-89219853-TA,7-89219901-89219957-TGTGTGCATATATATGTATATACATATA,7-89220022-89220031-AT,7-89220082-89220091-AT,7-89220116-89220125-AT,7-89220150-89220161-AT,7-89220179-89220192-TA;MOTIFS=TA,TGTGTGCATATATATGTATATACATATA,AT;STRUC=<VC230434>	HPRC,HGSVC,1KG-ONT	Yes	0.123	Yes	NA,NA	NA	NA
chr7:89220072	245344	INS	136	0.9534	0.1892	21	NA	NA	NA	NA	NA	NA	NA	NA	NA	No	ID=7-89219844-89219853-TA,7-89219901-89219957-TGTGTGCATATATATGTATATACATATA,7-89220022-89220031-AT,7-89220082-89220091-AT,7-89220116-89220125-AT,7-89220150-89220161-AT,7-89220179-89220192-TA;MOTIFS=TA,TGTGTGCATATATATGTATATACATATA,AT;STRUC=<VC230434>	HPRC,HGSVC,1KG-ONT	Yes	1.616	Yes	NA,NA	NA	NA
chr7:89220072	245345	INS	72	0.8527	0.6803	93	NA	NA	NA	NA	NA	NA	NA	NA	NA	No	ID=7-89219844-89219853-TA,7-89219901-89219957-TGTGTGCATATATATGTATATACATATA,7-89220022-89220031-AT,7-89220082-89220091-AT,7-89220116-89220125-AT,7-89220150-89220161-AT,7-89220179-89220192-TA;MOTIFS=TA,TGTGTGCATATATATGTATATACATATA,AT;STRUC=<VC230434>	HPRC,HGSVC,1KG-ONT	Yes	1.616	Yes	NA,NA	NA	NA
chr7:89220072	245346	INS	166	0.8472	0.6035	24	NA	NA	NA	NA	NA	NA	NA	NA	NA	No	ID=7-89219844-89219853-TA,7-89219901-89219957-TGTGTGCATATATATGTATATACATATA,7-89220022-89220031-AT,7-89220082-89220091-AT,7-89220116-89220125-AT,7-89220150-89220161-AT,7-89220179-89220192-TA;MOTIFS=TA,TGTGTGCATATATATGTATATACATATA,AT;STRUC=<VC230434>	HPRC,HGSVC	Yes	1.616	Yes	NA,NA	NA	NA
chr7:89220083	245347	INS	92	0.821	0.6935	5	NA	NA	NA	NA	NA	NA	NA	NA	NA	No	ID=7-89219844-89219853-TA,7-89219901-89219957-TGTGTGCATATATATGTATATACATATA,7-89220022-89220031-AT,7-89220082-89220091-AT,7-89220116-89220125-AT,7-89220150-89220161-AT,7-89220179-89220192-TA;MOTIFS=TA,TGTGTGCATATATATGTATATACATATA,AT;STRUC=<VC230434>	HPRC,HGSVC,1KG-ONT	Yes	1.616	Yes	NA,NA	NA	NA
chr7:89220083	245348	INS	64	0.8198	0.6554	19	NA	NA	NA	NA	NA	NA	NA	NA	NA	No	ID=7-89219844-89219853-TA,7-89219901-89219957-TGTGTGCATATATATGTATATACATATA,7-89220022-89220031-AT,7-89220082-89220091-AT,7-89220116-89220125-AT,7-89220150-89220161-AT,7-89220179-89220192-TA;MOTIFS=TA,TGTGTGCATATATATGTATATACATATA,AT;STRUC=<VC230434>	HPRC,HGSVC,1KG-ONT	Yes	1.616	Yes	NA,NA	NA	NA
chr7:89220085	245350	INS	128	0.8049	0.6764	35	NA	NA	NA	NA	NA	NA	NA	NA	NA	No	ID=7-89219844-89219853-TA,7-89219901-89219957-TGTGTGCATATATATGTATATACATATA,7-89220022-89220031-AT,7-89220082-89220091-AT,7-89220116-89220125-AT,7-89220150-89220161-AT,7-89220179-89220192-TA;MOTIFS=TA,TGTGTGCATATATATGTATATACATATA,AT;STRUC=<VC230434>	HPRC,HGSVC,1KG-ONT	Yes	1.616	Yes	NA,NA	NA	NA
chr7:89220085	245349	INS	98	0.8052	0.6801	22	NA	NA	NA	NA	NA	NA	NA	NA	NA	No	ID=7-89219844-89219853-TA,7-89219901-89219957-TGTGTGCATATATATGTATATACATATA,7-89220022-89220031-AT,7-89220082-89220091-AT,7-89220116-89220125-AT,7-89220150-89220161-AT,7-89220179-89220192-TA;MOTIFS=TA,TGTGTGCATATATATGTATATACATATA,AT;STRUC=<VC230434>	HPRC,HGSVC,1KG-ONT	Yes	1.616	Yes	NA,NA	NA	NA
chr7:89220150	245351	INS	134	0.8405	0.5837	78	NA	NA	NA	NA	NA	NA	NA	NA	NA	No	ID=7-89219844-89219853-TA,7-89219901-89219957-TGTGTGCATATATATGTATATACATATA,7-89220022-89220031-AT,7-89220082-89220091-AT,7-89220116-89220125-AT,7-89220150-89220161-AT,7-89220179-89220192-TA;MOTIFS=TA,TGTGTGCATATATATGTATATACATATA,AT;STRUC=<VC230434>	HPRC,HGSVC,1KG-ONT	Yes	1.616	Yes	NA,NA	NA	NA
chr7:89220155	245352	INS	106	0.9135	0.3033	28	NA	NA	NA	NA	NA	NA	NA	NA	NA	No	ID=7-89219844-89219853-TA,7-89219901-89219957-TGTGTGCATATATATGTATATACATATA,7-89220022-89220031-AT,7-89220082-89220091-AT,7-89220116-89220125-AT,7-89220150-89220161-AT,7-89220179-89220192-TA;MOTIFS=TA,TGTGTGCATATATATGTATATACATATA,AT;STRUC=<VC230434>	HPRC,HGSVC,1KG-ONT	Yes	1.616	Yes	NA,NA	NA	NA
chr7:89220176	245353	INS	108	0.8236	0.64	202	NA	NA	NA	NA	NA	NA	NA	NA	NA	No	ID=7-89219844-89219853-TA,7-89219901-89219957-TGTGTGCATATATATGTATATACATATA,7-89220022-89220031-AT,7-89220082-89220091-AT,7-89220116-89220125-AT,7-89220150-89220161-AT,7-89220179-89220192-TA;MOTIFS=TA,TGTGTGCATATATATGTATATACATATA,AT;STRUC=<VC230434>	HPRC,HGSVC,1KG-ONT	Yes	1.616	Yes	NA,NA	NA	NA
chr7:89220177	245354	INS	76	0.8534	0.5314	165	NA	NA	NA	NA	NA	NA	NA	NA	NA	No	ID=7-89219844-89219853-TA,7-89219901-89219957-TGTGTGCATATATATGTATATACATATA,7-89220022-89220031-AT,7-89220082-89220091-AT,7-89220116-89220125-AT,7-89220150-89220161-AT,7-89220179-89220192-TA;MOTIFS=TA,TGTGTGCATATATATGTATATACATATA,AT;STRUC=<VC230434>	HPRC,HGSVC,1KG-ONT	Yes	1.616	Yes	NA,NA	NA	NA
chr7:89220177	245355	INS	66	0.872	0.4775	12	NA	NA	NA	NA	NA	NA	NA	NA	NA	No	ID=7-89219844-89219853-TA,7-89219901-89219957-TGTGTGCATATATATGTATATACATATA,7-89220022-89220031-AT,7-89220082-89220091-AT,7-89220116-89220125-AT,7-89220150-89220161-AT,7-89220179-89220192-TA;MOTIFS=TA,TGTGTGCATATATATGTATATACATATA,AT;STRUC=<VC230434>	HPRC,HGSVC,1KG-ONT	Yes	1.616	Yes	NA,NA	NA	NA
chr7:89220179	245356	INS	176	0.8607	0.5943	4	NA	NA	NA	NA	NA	NA	NA	NA	NA	No	ID=7-89219844-89219853-TA,7-89219901-89219957-TGTGTGCATATATATGTATATACATATA,7-89220022-89220031-AT,7-89220082-89220091-AT,7-89220116-89220125-AT,7-89220150-89220161-AT,7-89220179-89220192-TA;MOTIFS=TA,TGTGTGCATATATATGTATATACATATA,AT;STRUC=<VC230434>	HPRC,HGSVC	Yes	1.616	Yes	NA,NA	NA	NA
chr7:89220179	245357	INS	70	0.8181	0.657	4	NA	NA	NA	NA	NA	NA	NA	NA	NA	No	ID=7-89219844-89219853-TA,7-89219901-89219957-TGTGTGCATATATATGTATATACATATA,7-89220022-89220031-AT,7-89220082-89220091-AT,7-89220116-89220125-AT,7-89220150-89220161-AT,7-89220179-89220192-TA;MOTIFS=TA,TGTGTGCATATATATGTATATACATATA,AT;STRUC=<VC230434>	HPRC,HGSVC,1KG-ONT	Yes	1.616	Yes	NA,NA	NA	NA
chr7:89220179	245358	INS	74	0.8465	0.5604	21	NA	NA	NA	NA	NA	NA	NA	NA	NA	No	ID=7-89219844-89219853-TA,7-89219901-89219957-TGTGTGCATATATATGTATATACATATA,7-89220022-89220031-AT,7-89220082-89220091-AT,7-89220116-89220125-AT,7-89220150-89220161-AT,7-89220179-89220192-TA;MOTIFS=TA,TGTGTGCATATATATGTATATACATATA,AT;STRUC=<VC230434>	HPRC,HGSVC,1KG-ONT	Yes	1.616	Yes	NA,NA	NA	NA
chr7:89228466	245359	DEL	50	0.8419	0.61	2	NA	NA	NA	NA	NA	NA	NA	NA	NA	No	NA	NA	No	1.22	No	NA,NA	NA	NA
chr7:89240090	245360	INS	319	0.9413	0.2313	22	NA	NA	NA	NA	NA	NA	NA	NA	NA	No	NA	HPRC,HGSVC	Yes	1.616	Yes	NA,NA	NA	NA
chr7:89274364	245361	DEL	3189	0.8661	0.5091	48	NA	NA	NA	NA	NA	NA	NA	NA	NA	No	ID=7-89277318-89277328-T;MOTIFS=T;STRUC=<TR3459833>,ID=7-89277335-89277345-TTA;MOTIFS=TTA;STRUC=(TTA)n,ID=7-89277468-89277500-CCCTCCC;MOTIFS=CCCTCCC;STRUC=<TR3459834>,ID=7-89277479-89277485-C;MOTIFS=C;STRUC=(C)n	1KG-ONT	Yes	0.833	Yes	NA,NA	NA	NA
chr7:89283882	245362	INS	331	0.9093	0.3368	1	NA	NA	NA	NA	NA	NA	NA	NA	NA	No	NA	NA	Yes	0.692	No	NA,NA	NA	NA
chr7:89285747	245363	INS	227	0.8717	0.4784	247	NA	NA	NA	NA	NA	NA	NA	NA	NA	No	NA	HPRC,HGSVC,1KG-ONT	Yes	0.692	Yes	NA,NA	NA	NA
chr7:89324123	245364	INS	155	0.8077	0.6755	26	NA	NA	NA	NA	NA	NA	NA	NA	NA	No	NA	HPRC,HGSVC,1KG-ONT	No	2.538	Yes	NA,NA	NA	NA
chr7:89324169	245365	DEL	647	0.7928	0.6983	3	NA	NA	NA	NA	NA	NA	NA	NA	NA	No	ID=7-89324263-89324272-CAT;MOTIFS=CAT;STRUC=<TR3459905>,ID=7-89324530-89324542-TAT;MOTIFS=TAT;STRUC=<TR3459906>,ID=7-89324607-89324625-T;MOTIFS=T;STRUC=<TR3459907>	NA	Yes	1.184	Yes	NA,NA	NA	NA
chr7:89327011	245366	INS	68	0.8662	0.5055	128	NA	NA	NA	NA	NA	NA	NA	NA	NA	No	NA	HPRC,HGSVC,1KG-ONT	Yes	4.801	Yes	NA,NA	NA	NA
chr7:89380316	245367	DEL	62	0.8839	0.4189	2	NA	NA	NA	NA	NA	NA	NA	NA	NA	No	NA	NA	No	1.189	No	NA,NA	NA	NA
chr7:89403375	245368	DEL	53	0.8488	0.567	988	NA	NA	NA	NA	NA	NA	NA	NA	NA	No	NA	HPRC,HGSVC,1KG-ONT	No	1.799	Yes	NA,NA	NA	NA
chr7:89403384	245369	DEL	52	0.9292	0.2738	17	NA	NA	NA	NA	NA	NA	NA	NA	NA	No	NA	HPRC,HGSVC,1KG-ONT	No	1.814	Yes	NA,NA	NA	NA
chr7:89451851	245370	INS	84	0.7956	0.689	15	NA	NA	NA	NA	NA	NA	NA	NA	NA	No	ID=7-89451819-89451894-TATATATAACATGATATATAG,7-89451832-89451895-ATATATAGTATATATAACATT,7-89451924-89451943-TA,7-89451943-89451966-TA;MOTIFS=ATATATAGTATATATAACATT,TATATATAACATGATATATAG,TA;STRUC=<VC230456>	HPRC,1KG-ONT	Yes	1.616	No	NA,NA	NA	NA
chr7:89451902	245371	INS	107	0.8574	0.5379	30	NA	NA	NA	NA	NA	NA	NA	NA	NA	No	ID=7-89451819-89451894-TATATATAACATGATATATAG,7-89451832-89451895-ATATATAGTATATATAACATT,7-89451924-89451943-TA,7-89451943-89451966-TA;MOTIFS=ATATATAGTATATATAACATT,TATATATAACATGATATATAG,TA;STRUC=<VC230456>	HPRC,1KG-ONT	No	1.616	Yes	NA,NA	NA	NA
chr7:89481276	245373	INS	52	0.811	0.6762	3	NA	NA	NA	NA	NA	NA	NA	NA	NA	No	NA	HPRC,HGSVC	Yes	1.616	No	NA,NA	NA	NA
chr7:89481276	245374	INS	50	0.8842	0.3837	66	NA	NA	NA	NA	NA	NA	NA	NA	NA	No	NA	HPRC,HGSVC	Yes	1.616	Yes	NA,NA	NA	NA
chr7:89481277	245375	INS	80	0.8179	0.6727	4	NA	NA	NA	NA	NA	NA	NA	NA	NA	No	ID=7-89481276-89481299-TA,7-89481279-89481351-ATATATATATATATATATATGAAAAGGTTTGTTTTC,7-89481315-89481335-AT,7-89481321-89481425-ATATATATATATATGAAAAGGTTTGTTTTC,7-89481351-89481365-AT,7-89481381-89481395-AT,7-89481411-89481427-AT,7-89481443-89481457-AT,7-89481473-89481489-AT,7-89481505-89481517-AT,7-89481477-89481533-ATATATATATATGAAAAGGTTTGTTTTC;MOTIFS=ATATATATATATATGAAAAGGTTTGTTTTC,TA,AT,ATATATATATATATATATATGAAAAGGTTTGTTTTC,ATATATATATATGAAAAGGTTTGTTTTC;STRUC=<VC230460>	HPRC,HGSVC,1KG-ONT	Yes	1.616	No	NA,NA	NA	NA
chr7:89481277	245376	INS	85	0.8054	0.6876	2	NA	NA	NA	NA	NA	NA	NA	NA	NA	No	ID=7-89481276-89481299-TA,7-89481279-89481351-ATATATATATATATATATATGAAAAGGTTTGTTTTC,7-89481315-89481335-AT,7-89481321-89481425-ATATATATATATATGAAAAGGTTTGTTTTC,7-89481351-89481365-AT,7-89481381-89481395-AT,7-89481411-89481427-AT,7-89481443-89481457-AT,7-89481473-89481489-AT,7-89481505-89481517-AT,7-89481477-89481533-ATATATATATATGAAAAGGTTTGTTTTC;MOTIFS=ATATATATATATATGAAAAGGTTTGTTTTC,TA,AT,ATATATATATATATATATATGAAAAGGTTTGTTTTC,ATATATATATATGAAAAGGTTTGTTTTC;STRUC=<VC230460>	HPRC,HGSVC,1KG-ONT	Yes	1.616	No	NA,NA	NA	NA
chr7:89481279	245377	INS	116	0.88	0.4343	3	NA	NA	NA	NA	NA	NA	NA	NA	NA	No	ID=7-89481276-89481299-TA,7-89481279-89481351-ATATATATATATATATATATGAAAAGGTTTGTTTTC,7-89481315-89481335-AT,7-89481321-89481425-ATATATATATATATGAAAAGGTTTGTTTTC,7-89481351-89481365-AT,7-89481381-89481395-AT,7-89481411-89481427-AT,7-89481443-89481457-AT,7-89481473-89481489-AT,7-89481505-89481517-AT,7-89481477-89481533-ATATATATATATGAAAAGGTTTGTTTTC;MOTIFS=ATATATATATATATGAAAAGGTTTGTTTTC,TA,AT,ATATATATATATATATATATGAAAAGGTTTGTTTTC,ATATATATATATGAAAAGGTTTGTTTTC;STRUC=<VC230460>	HPRC,HGSVC,1KG-ONT	Yes	1.616	Yes	NA,NA	NA	NA
chr7:89481279	245378	INS	72	0.8523	0.5233	107	NA	NA	NA	NA	NA	NA	NA	NA	NA	No	ID=7-89481276-89481299-TA,7-89481279-89481351-ATATATATATATATATATATGAAAAGGTTTGTTTTC,7-89481315-89481335-AT,7-89481321-89481425-ATATATATATATATGAAAAGGTTTGTTTTC,7-89481351-89481365-AT,7-89481381-89481395-AT,7-89481411-89481427-AT,7-89481443-89481457-AT,7-89481473-89481489-AT,7-89481505-89481517-AT,7-89481477-89481533-ATATATATATATGAAAAGGTTTGTTTTC;MOTIFS=ATATATATATATATGAAAAGGTTTGTTTTC,TA,AT,ATATATATATATATATATATGAAAAGGTTTGTTTTC,ATATATATATATGAAAAGGTTTGTTTTC;STRUC=<VC230460>	HPRC,HGSVC,1KG-ONT	Yes	1.616	Yes	NA,NA	NA	NA
chr7:89481279	245379	INS	108	0.8355	0.6088	13	NA	NA	NA	NA	NA	NA	NA	NA	NA	No	ID=7-89481276-89481299-TA,7-89481279-89481351-ATATATATATATATATATATGAAAAGGTTTGTTTTC,7-89481315-89481335-AT,7-89481321-89481425-ATATATATATATATGAAAAGGTTTGTTTTC,7-89481351-89481365-AT,7-89481381-89481395-AT,7-89481411-89481427-AT,7-89481443-89481457-AT,7-89481473-89481489-AT,7-89481505-89481517-AT,7-89481477-89481533-ATATATATATATGAAAAGGTTTGTTTTC;MOTIFS=ATATATATATATATGAAAAGGTTTGTTTTC,TA,AT,ATATATATATATATATATATGAAAAGGTTTGTTTTC,ATATATATATATGAAAAGGTTTGTTTTC;STRUC=<VC230460>	HPRC,HGSVC,1KG-ONT	Yes	1.616	No	NA,NA	NA	NA
chr7:89481281	245380	INS	68	0.8858	0.4782	48	NA	NA	NA	NA	NA	NA	NA	NA	NA	No	ID=7-89481276-89481299-TA,7-89481279-89481351-ATATATATATATATATATATGAAAAGGTTTGTTTTC,7-89481315-89481335-AT,7-89481321-89481425-ATATATATATATATGAAAAGGTTTGTTTTC,7-89481351-89481365-AT,7-89481381-89481395-AT,7-89481411-89481427-AT,7-89481443-89481457-AT,7-89481473-89481489-AT,7-89481505-89481517-AT,7-89481477-89481533-ATATATATATATGAAAAGGTTTGTTTTC;MOTIFS=ATATATATATATATGAAAAGGTTTGTTTTC,TA,AT,ATATATATATATATATATATGAAAAGGTTTGTTTTC,ATATATATATATGAAAAGGTTTGTTTTC;STRUC=<VC230460>	HPRC,HGSVC,1KG-ONT	Yes	1.616	Yes	NA,NA	NA	NA
chr7:89481297	245381	INS	94	0.8086	0.6762	1	NA	NA	NA	NA	NA	NA	NA	NA	NA	No	ID=7-89481276-89481299-TA,7-89481279-89481351-ATATATATATATATATATATGAAAAGGTTTGTTTTC,7-89481315-89481335-AT,7-89481321-89481425-ATATATATATATATGAAAAGGTTTGTTTTC,7-89481351-89481365-AT,7-89481381-89481395-AT,7-89481411-89481427-AT,7-89481443-89481457-AT,7-89481473-89481489-AT,7-89481505-89481517-AT,7-89481477-89481533-ATATATATATATGAAAAGGTTTGTTTTC;MOTIFS=ATATATATATATATGAAAAGGTTTGTTTTC,TA,AT,ATATATATATATATATATATGAAAAGGTTTGTTTTC,ATATATATATATGAAAAGGTTTGTTTTC;STRUC=<VC230460>	HPRC,HGSVC,1KG-ONT	Yes	0.123	No	NA,NA	NA	NA
chr7:89481319	245382	INS	180	0.8505	0.5645	18	NA	NA	NA	NA	NA	NA	NA	NA	NA	No	ID=7-89481276-89481299-TA,7-89481279-89481351-ATATATATATATATATATATGAAAAGGTTTGTTTTC,7-89481315-89481335-AT,7-89481321-89481425-ATATATATATATATGAAAAGGTTTGTTTTC,7-89481351-89481365-AT,7-89481381-89481395-AT,7-89481411-89481427-AT,7-89481443-89481457-AT,7-89481473-89481489-AT,7-89481505-89481517-AT,7-89481477-89481533-ATATATATATATGAAAAGGTTTGTTTTC;MOTIFS=ATATATATATATATGAAAAGGTTTGTTTTC,TA,AT,ATATATATATATATATATATGAAAAGGTTTGTTTTC,ATATATATATATGAAAAGGTTTGTTTTC;STRUC=<VC230460>	HPRC,HGSVC	Yes	0.123	Yes	NA,NA	NA	NA
chr7:89481319	245383	INS	82	0.8157	0.6543	1	NA	NA	NA	NA	NA	NA	NA	NA	NA	No	ID=7-89481276-89481299-TA,7-89481279-89481351-ATATATATATATATATATATGAAAAGGTTTGTTTTC,7-89481315-89481335-AT,7-89481321-89481425-ATATATATATATATGAAAAGGTTTGTTTTC,7-89481351-89481365-AT,7-89481381-89481395-AT,7-89481411-89481427-AT,7-89481443-89481457-AT,7-89481473-89481489-AT,7-89481505-89481517-AT,7-89481477-89481533-ATATATATATATGAAAAGGTTTGTTTTC;MOTIFS=ATATATATATATATGAAAAGGTTTGTTTTC,TA,AT,ATATATATATATATATATATGAAAAGGTTTGTTTTC,ATATATATATATGAAAAGGTTTGTTTTC;STRUC=<VC230460>	HPRC,HGSVC,1KG-ONT	Yes	0.123	No	NA,NA	NA	NA
chr7:89481319	245384	DEL	92	0.8949	0.3894	101	NA	NA	NA	NA	NA	NA	NA	NA	NA	No	ID=7-89481276-89481299-TA,7-89481279-89481351-ATATATATATATATATATATGAAAAGGTTTGTTTTC,7-89481315-89481335-AT,7-89481321-89481425-ATATATATATATATGAAAAGGTTTGTTTTC,7-89481351-89481365-AT,7-89481381-89481395-AT,7-89481411-89481427-AT,7-89481443-89481457-AT,7-89481473-89481489-AT,7-89481505-89481517-AT,7-89481477-89481533-ATATATATATATGAAAAGGTTTGTTTTC;MOTIFS=ATATATATATATATGAAAAGGTTTGTTTTC,TA,AT,ATATATATATATATATATATGAAAAGGTTTGTTTTC,ATATATATATATGAAAAGGTTTGTTTTC;STRUC=<VC230460>	1KG-ONT	Yes	0.904	Yes	NA,NA	NA	NA
chr7:89481321	245399	INS	204	0.8732	0.489	2	NA	NA	NA	NA	NA	NA	NA	NA	NA	No	ID=7-89481276-89481299-TA,7-89481279-89481351-ATATATATATATATATATATGAAAAGGTTTGTTTTC,7-89481315-89481335-AT,7-89481321-89481425-ATATATATATATATGAAAAGGTTTGTTTTC,7-89481351-89481365-AT,7-89481381-89481395-AT,7-89481411-89481427-AT,7-89481443-89481457-AT,7-89481473-89481489-AT,7-89481505-89481517-AT,7-89481477-89481533-ATATATATATATGAAAAGGTTTGTTTTC;MOTIFS=ATATATATATATATGAAAAGGTTTGTTTTC,TA,AT,ATATATATATATATATATATGAAAAGGTTTGTTTTC,ATATATATATATGAAAAGGTTTGTTTTC;STRUC=<VC230460>	HPRC,HGSVC	Yes	0.123	Yes	NA,NA	NA	NA
chr7:89481321	245398	INS	174	0.8479	0.5918	63	NA	NA	NA	NA	NA	NA	NA	NA	NA	No	ID=7-89481276-89481299-TA,7-89481279-89481351-ATATATATATATATATATATGAAAAGGTTTGTTTTC,7-89481315-89481335-AT,7-89481321-89481425-ATATATATATATATGAAAAGGTTTGTTTTC,7-89481351-89481365-AT,7-89481381-89481395-AT,7-89481411-89481427-AT,7-89481443-89481457-AT,7-89481473-89481489-AT,7-89481505-89481517-AT,7-89481477-89481533-ATATATATATATGAAAAGGTTTGTTTTC;MOTIFS=ATATATATATATATGAAAAGGTTTGTTTTC,TA,AT,ATATATATATATATATATATGAAAAGGTTTGTTTTC,ATATATATATATGAAAAGGTTTGTTTTC;STRUC=<VC230460>	HPRC,HGSVC	Yes	0.123	Yes	NA,NA	NA	NA
chr7:89481321	245397	INS	264	0.8485	0.5622	2	NA	NA	NA	NA	NA	NA	NA	NA	NA	No	ID=7-89481276-89481299-TA,7-89481279-89481351-ATATATATATATATATATATGAAAAGGTTTGTTTTC,7-89481315-89481335-AT,7-89481321-89481425-ATATATATATATATGAAAAGGTTTGTTTTC,7-89481351-89481365-AT,7-89481381-89481395-AT,7-89481411-89481427-AT,7-89481443-89481457-AT,7-89481473-89481489-AT,7-89481505-89481517-AT,7-89481477-89481533-ATATATATATATGAAAAGGTTTGTTTTC;MOTIFS=ATATATATATATATGAAAAGGTTTGTTTTC,TA,AT,ATATATATATATATATATATGAAAAGGTTTGTTTTC,ATATATATATATGAAAAGGTTTGTTTTC;STRUC=<VC230460>	HPRC,HGSVC	Yes	0.123	No	NA,NA	NA	NA
chr7:89481321	245396	INS	144	0.8499	0.5798	10	NA	NA	NA	NA	NA	NA	NA	NA	NA	No	ID=7-89481276-89481299-TA,7-89481279-89481351-ATATATATATATATATATATGAAAAGGTTTGTTTTC,7-89481315-89481335-AT,7-89481321-89481425-ATATATATATATATGAAAAGGTTTGTTTTC,7-89481351-89481365-AT,7-89481381-89481395-AT,7-89481411-89481427-AT,7-89481443-89481457-AT,7-89481473-89481489-AT,7-89481505-89481517-AT,7-89481477-89481533-ATATATATATATGAAAAGGTTTGTTTTC;MOTIFS=ATATATATATATATGAAAAGGTTTGTTTTC,TA,AT,ATATATATATATATATATATGAAAAGGTTTGTTTTC,ATATATATATATGAAAAGGTTTGTTTTC;STRUC=<VC230460>	HPRC,HGSVC	Yes	0.123	Yes	NA,NA	NA	NA
chr7:89481321	245395	INS	54	0.9512	0.2131	1	NA	NA	NA	NA	NA	NA	NA	NA	NA	No	ID=7-89481276-89481299-TA,7-89481279-89481351-ATATATATATATATATATATGAAAAGGTTTGTTTTC,7-89481315-89481335-AT,7-89481321-89481425-ATATATATATATATGAAAAGGTTTGTTTTC,7-89481351-89481365-AT,7-89481381-89481395-AT,7-89481411-89481427-AT,7-89481443-89481457-AT,7-89481473-89481489-AT,7-89481505-89481517-AT,7-89481477-89481533-ATATATATATATGAAAAGGTTTGTTTTC;MOTIFS=ATATATATATATATGAAAAGGTTTGTTTTC,TA,AT,ATATATATATATATATATATGAAAAGGTTTGTTTTC,ATATATATATATGAAAAGGTTTGTTTTC;STRUC=<VC230460>	HPRC,HGSVC	Yes	0.123	No	NA,NA	NA	NA
chr7:89481321	245394	INS	100	0.8695	0.5575	7	NA	NA	NA	NA	NA	NA	NA	NA	NA	No	ID=7-89481276-89481299-TA,7-89481279-89481351-ATATATATATATATATATATGAAAAGGTTTGTTTTC,7-89481315-89481335-AT,7-89481321-89481425-ATATATATATATATGAAAAGGTTTGTTTTC,7-89481351-89481365-AT,7-89481381-89481395-AT,7-89481411-89481427-AT,7-89481443-89481457-AT,7-89481473-89481489-AT,7-89481505-89481517-AT,7-89481477-89481533-ATATATATATATGAAAAGGTTTGTTTTC;MOTIFS=ATATATATATATATGAAAAGGTTTGTTTTC,TA,AT,ATATATATATATATATATATGAAAAGGTTTGTTTTC,ATATATATATATGAAAAGGTTTGTTTTC;STRUC=<VC230460>	HPRC,HGSVC,1KG-ONT	Yes	0.123	Yes	NA,NA	NA	NA
chr7:89481321	245393	INS	64	0.8232	0.6864	4	NA	NA	NA	NA	NA	NA	NA	NA	NA	No	ID=7-89481276-89481299-TA,7-89481279-89481351-ATATATATATATATATATATGAAAAGGTTTGTTTTC,7-89481315-89481335-AT,7-89481321-89481425-ATATATATATATATGAAAAGGTTTGTTTTC,7-89481351-89481365-AT,7-89481381-89481395-AT,7-89481411-89481427-AT,7-89481443-89481457-AT,7-89481473-89481489-AT,7-89481505-89481517-AT,7-89481477-89481533-ATATATATATATGAAAAGGTTTGTTTTC;MOTIFS=ATATATATATATATGAAAAGGTTTGTTTTC,TA,AT,ATATATATATATATATATATGAAAAGGTTTGTTTTC,ATATATATATATGAAAAGGTTTGTTTTC;STRUC=<VC230460>	HPRC,HGSVC,1KG-ONT	Yes	0.123	No	NA,NA	NA	NA
chr7:89481321	245392	INS	126	0.8636	0.489	62	NA	NA	NA	NA	NA	NA	NA	NA	NA	No	ID=7-89481276-89481299-TA,7-89481279-89481351-ATATATATATATATATATATGAAAAGGTTTGTTTTC,7-89481315-89481335-AT,7-89481321-89481425-ATATATATATATATGAAAAGGTTTGTTTTC,7-89481351-89481365-AT,7-89481381-89481395-AT,7-89481411-89481427-AT,7-89481443-89481457-AT,7-89481473-89481489-AT,7-89481505-89481517-AT,7-89481477-89481533-ATATATATATATGAAAAGGTTTGTTTTC;MOTIFS=ATATATATATATATGAAAAGGTTTGTTTTC,TA,AT,ATATATATATATATATATATGAAAAGGTTTGTTTTC,ATATATATATATGAAAAGGTTTGTTTTC;STRUC=<VC230460>	HPRC,HGSVC,1KG-ONT	Yes	0.123	Yes	NA,NA	NA	NA
chr7:89481321	245391	INS	166	0.8053	0.6907	161	NA	NA	NA	NA	NA	NA	NA	NA	NA	No	ID=7-89481276-89481299-TA,7-89481279-89481351-ATATATATATATATATATATGAAAAGGTTTGTTTTC,7-89481315-89481335-AT,7-89481321-89481425-ATATATATATATATGAAAAGGTTTGTTTTC,7-89481351-89481365-AT,7-89481381-89481395-AT,7-89481411-89481427-AT,7-89481443-89481457-AT,7-89481473-89481489-AT,7-89481505-89481517-AT,7-89481477-89481533-ATATATATATATGAAAAGGTTTGTTTTC;MOTIFS=ATATATATATATATGAAAAGGTTTGTTTTC,TA,AT,ATATATATATATATATATATGAAAAGGTTTGTTTTC,ATATATATATATGAAAAGGTTTGTTTTC;STRUC=<VC230460>	HPRC,HGSVC	Yes	0.123	Yes	NA,NA	NA	NA
chr7:89481321	245390	INS	136	0.8615	0.5286	255	NA	NA	NA	NA	NA	NA	NA	NA	NA	No	ID=7-89481276-89481299-TA,7-89481279-89481351-ATATATATATATATATATATGAAAAGGTTTGTTTTC,7-89481315-89481335-AT,7-89481321-89481425-ATATATATATATATGAAAAGGTTTGTTTTC,7-89481351-89481365-AT,7-89481381-89481395-AT,7-89481411-89481427-AT,7-89481443-89481457-AT,7-89481473-89481489-AT,7-89481505-89481517-AT,7-89481477-89481533-ATATATATATATGAAAAGGTTTGTTTTC;MOTIFS=ATATATATATATATGAAAAGGTTTGTTTTC,TA,AT,ATATATATATATATATATATGAAAAGGTTTGTTTTC,ATATATATATATGAAAAGGTTTGTTTTC;STRUC=<VC230460>	HPRC,HGSVC	Yes	0.123	Yes	NA,NA	NA	NA
chr7:89481321	245389	INS	64	0.8645	0.5126	16	NA	NA	NA	NA	NA	NA	NA	NA	NA	No	ID=7-89481276-89481299-TA,7-89481279-89481351-ATATATATATATATATATATGAAAAGGTTTGTTTTC,7-89481315-89481335-AT,7-89481321-89481425-ATATATATATATATGAAAAGGTTTGTTTTC,7-89481351-89481365-AT,7-89481381-89481395-AT,7-89481411-89481427-AT,7-89481443-89481457-AT,7-89481473-89481489-AT,7-89481505-89481517-AT,7-89481477-89481533-ATATATATATATGAAAAGGTTTGTTTTC;MOTIFS=ATATATATATATATGAAAAGGTTTGTTTTC,TA,AT,ATATATATATATATATATATGAAAAGGTTTGTTTTC,ATATATATATATGAAAAGGTTTGTTTTC;STRUC=<VC230460>	HPRC,HGSVC,1KG-ONT	Yes	0.123	Yes	NA,NA	NA	NA
chr7:89481321	245388	INS	100	0.8704	0.5073	8	NA	NA	NA	NA	NA	NA	NA	NA	NA	No	ID=7-89481276-89481299-TA,7-89481279-89481351-ATATATATATATATATATATGAAAAGGTTTGTTTTC,7-89481315-89481335-AT,7-89481321-89481425-ATATATATATATATGAAAAGGTTTGTTTTC,7-89481351-89481365-AT,7-89481381-89481395-AT,7-89481411-89481427-AT,7-89481443-89481457-AT,7-89481473-89481489-AT,7-89481505-89481517-AT,7-89481477-89481533-ATATATATATATGAAAAGGTTTGTTTTC;MOTIFS=ATATATATATATATGAAAAGGTTTGTTTTC,TA,AT,ATATATATATATATATATATGAAAAGGTTTGTTTTC,ATATATATATATGAAAAGGTTTGTTTTC;STRUC=<VC230460>	HPRC,HGSVC,1KG-ONT	Yes	0.123	Yes	NA,NA	NA	NA
chr7:89481321	245387	INS	146	0.8416	0.5657	143	NA	NA	NA	NA	NA	NA	NA	NA	NA	No	ID=7-89481276-89481299-TA,7-89481279-89481351-ATATATATATATATATATATGAAAAGGTTTGTTTTC,7-89481315-89481335-AT,7-89481321-89481425-ATATATATATATATGAAAAGGTTTGTTTTC,7-89481351-89481365-AT,7-89481381-89481395-AT,7-89481411-89481427-AT,7-89481443-89481457-AT,7-89481473-89481489-AT,7-89481505-89481517-AT,7-89481477-89481533-ATATATATATATGAAAAGGTTTGTTTTC;MOTIFS=ATATATATATATATGAAAAGGTTTGTTTTC,TA,AT,ATATATATATATATATATATGAAAAGGTTTGTTTTC,ATATATATATATGAAAAGGTTTGTTTTC;STRUC=<VC230460>	HPRC,HGSVC	Yes	0.123	Yes	NA,NA	NA	NA
chr7:89481321	245386	INS	154	0.8434	0.5916	12	NA	NA	NA	NA	NA	NA	NA	NA	NA	No	ID=7-89481276-89481299-TA,7-89481279-89481351-ATATATATATATATATATATGAAAAGGTTTGTTTTC,7-89481315-89481335-AT,7-89481321-89481425-ATATATATATATATGAAAAGGTTTGTTTTC,7-89481351-89481365-AT,7-89481381-89481395-AT,7-89481411-89481427-AT,7-89481443-89481457-AT,7-89481473-89481489-AT,7-89481505-89481517-AT,7-89481477-89481533-ATATATATATATGAAAAGGTTTGTTTTC;MOTIFS=ATATATATATATATGAAAAGGTTTGTTTTC,TA,AT,ATATATATATATATATATATGAAAAGGTTTGTTTTC,ATATATATATATGAAAAGGTTTGTTTTC;STRUC=<VC230460>	HPRC,HGSVC	Yes	0.123	Yes	NA,NA	NA	NA
chr7:89481322	245401	INS	56	0.8302	0.6052	2	NA	NA	NA	NA	NA	NA	NA	NA	NA	No	ID=7-89481276-89481299-TA,7-89481279-89481351-ATATATATATATATATATATGAAAAGGTTTGTTTTC,7-89481315-89481335-AT,7-89481321-89481425-ATATATATATATATGAAAAGGTTTGTTTTC,7-89481351-89481365-AT,7-89481381-89481395-AT,7-89481411-89481427-AT,7-89481443-89481457-AT,7-89481473-89481489-AT,7-89481505-89481517-AT,7-89481477-89481533-ATATATATATATGAAAAGGTTTGTTTTC;MOTIFS=ATATATATATATATGAAAAGGTTTGTTTTC,TA,AT,ATATATATATATATATATATGAAAAGGTTTGTTTTC,ATATATATATATGAAAAGGTTTGTTTTC;STRUC=<VC230460>	HPRC,HGSVC,1KG-ONT	Yes	0.123	Yes	NA,NA	NA	NA
chr7:89481323	245402	INS	114	0.8217	0.6598	4	NA	NA	NA	NA	NA	NA	NA	NA	NA	No	ID=7-89481276-89481299-TA,7-89481279-89481351-ATATATATATATATATATATGAAAAGGTTTGTTTTC,7-89481315-89481335-AT,7-89481321-89481425-ATATATATATATATGAAAAGGTTTGTTTTC,7-89481351-89481365-AT,7-89481381-89481395-AT,7-89481411-89481427-AT,7-89481443-89481457-AT,7-89481473-89481489-AT,7-89481505-89481517-AT,7-89481477-89481533-ATATATATATATGAAAAGGTTTGTTTTC;MOTIFS=ATATATATATATATGAAAAGGTTTGTTTTC,TA,AT,ATATATATATATATATATATGAAAAGGTTTGTTTTC,ATATATATATATGAAAAGGTTTGTTTTC;STRUC=<VC230460>	HPRC,HGSVC,1KG-ONT	Yes	0.123	No	NA,NA	NA	NA
chr7:89481327	245403	INS	121	0.851	0.5583	2	NA	NA	NA	NA	NA	NA	NA	NA	NA	No	ID=7-89481276-89481299-TA,7-89481279-89481351-ATATATATATATATATATATGAAAAGGTTTGTTTTC,7-89481315-89481335-AT,7-89481321-89481425-ATATATATATATATGAAAAGGTTTGTTTTC,7-89481351-89481365-AT,7-89481381-89481395-AT,7-89481411-89481427-AT,7-89481443-89481457-AT,7-89481473-89481489-AT,7-89481505-89481517-AT,7-89481477-89481533-ATATATATATATGAAAAGGTTTGTTTTC;MOTIFS=ATATATATATATATGAAAAGGTTTGTTTTC,TA,AT,ATATATATATATATATATATGAAAAGGTTTGTTTTC,ATATATATATATGAAAAGGTTTGTTTTC;STRUC=<VC230460>	HPRC,HGSVC,1KG-ONT	Yes	0.123	Yes	NA,NA	NA	NA
chr7:89481351	245404	INS	194	0.8474	0.5746	12	NA	NA	NA	NA	NA	NA	NA	NA	NA	No	ID=7-89481276-89481299-TA,7-89481279-89481351-ATATATATATATATATATATGAAAAGGTTTGTTTTC,7-89481315-89481335-AT,7-89481321-89481425-ATATATATATATATGAAAAGGTTTGTTTTC,7-89481351-89481365-AT,7-89481381-89481395-AT,7-89481411-89481427-AT,7-89481443-89481457-AT,7-89481473-89481489-AT,7-89481505-89481517-AT,7-89481477-89481533-ATATATATATATGAAAAGGTTTGTTTTC;MOTIFS=ATATATATATATATGAAAAGGTTTGTTTTC,TA,AT,ATATATATATATATATATATGAAAAGGTTTGTTTTC,ATATATATATATGAAAAGGTTTGTTTTC;STRUC=<VC230460>	HPRC,HGSVC	Yes	0.469	Yes	NA,NA	NA	NA
chr7:89481351	245405	INS	97	0.9458	0.2178	10	NA	NA	NA	NA	NA	NA	NA	NA	NA	No	ID=7-89481276-89481299-TA,7-89481279-89481351-ATATATATATATATATATATGAAAAGGTTTGTTTTC,7-89481315-89481335-AT,7-89481321-89481425-ATATATATATATATGAAAAGGTTTGTTTTC,7-89481351-89481365-AT,7-89481381-89481395-AT,7-89481411-89481427-AT,7-89481443-89481457-AT,7-89481473-89481489-AT,7-89481505-89481517-AT,7-89481477-89481533-ATATATATATATGAAAAGGTTTGTTTTC;MOTIFS=ATATATATATATATGAAAAGGTTTGTTTTC,TA,AT,ATATATATATATATATATATGAAAAGGTTTGTTTTC,ATATATATATATGAAAAGGTTTGTTTTC;STRUC=<VC230460>	HPRC,HGSVC,1KG-ONT	Yes	0.469	Yes	NA,NA	NA	NA
chr7:89481413	245407	INS	310	0.8583	0.5312	9	NA	NA	NA	NA	NA	NA	NA	NA	NA	No	ID=7-89481276-89481299-TA,7-89481279-89481351-ATATATATATATATATATATGAAAAGGTTTGTTTTC,7-89481315-89481335-AT,7-89481321-89481425-ATATATATATATATGAAAAGGTTTGTTTTC,7-89481351-89481365-AT,7-89481381-89481395-AT,7-89481411-89481427-AT,7-89481443-89481457-AT,7-89481473-89481489-AT,7-89481505-89481517-AT,7-89481477-89481533-ATATATATATATGAAAAGGTTTGTTTTC;MOTIFS=ATATATATATATATGAAAAGGTTTGTTTTC,TA,AT,ATATATATATATATATATATGAAAAGGTTTGTTTTC,ATATATATATATGAAAAGGTTTGTTTTC;STRUC=<VC230460>	HPRC,HGSVC,1KG-ONT	Yes	5.238	Yes	NA,NA	NA	NA
chr7:89481413	245408	INS	308	0.9512	0.2085	1	NA	NA	NA	NA	NA	NA	NA	NA	NA	No	ID=7-89481276-89481299-TA,7-89481279-89481351-ATATATATATATATATATATGAAAAGGTTTGTTTTC,7-89481315-89481335-AT,7-89481321-89481425-ATATATATATATATGAAAAGGTTTGTTTTC,7-89481351-89481365-AT,7-89481381-89481395-AT,7-89481411-89481427-AT,7-89481443-89481457-AT,7-89481473-89481489-AT,7-89481505-89481517-AT,7-89481477-89481533-ATATATATATATGAAAAGGTTTGTTTTC;MOTIFS=ATATATATATATATGAAAAGGTTTGTTTTC,TA,AT,ATATATATATATATATATATGAAAAGGTTTGTTTTC,ATATATATATATGAAAAGGTTTGTTTTC;STRUC=<VC230460>	HPRC,HGSVC,1KG-ONT	Yes	5.238	No	NA,NA	NA	NA
chr7:89481413	245409	INS	238	0.8394	0.6122	8	NA	NA	NA	NA	NA	NA	NA	NA	NA	No	ID=7-89481276-89481299-TA,7-89481279-89481351-ATATATATATATATATATATGAAAAGGTTTGTTTTC,7-89481315-89481335-AT,7-89481321-89481425-ATATATATATATATGAAAAGGTTTGTTTTC,7-89481351-89481365-AT,7-89481381-89481395-AT,7-89481411-89481427-AT,7-89481443-89481457-AT,7-89481473-89481489-AT,7-89481505-89481517-AT,7-89481477-89481533-ATATATATATATGAAAAGGTTTGTTTTC;MOTIFS=ATATATATATATATGAAAAGGTTTGTTTTC,TA,AT,ATATATATATATATATATATGAAAAGGTTTGTTTTC,ATATATATATATGAAAAGGTTTGTTTTC;STRUC=<VC230460>	HPRC,HGSVC	Yes	5.238	Yes	NA,NA	NA	NA
chr7:89481477	245413	INS	90	0.8323	0.5957	9	NA	NA	NA	NA	NA	NA	NA	NA	NA	No	ID=7-89481276-89481299-TA,7-89481279-89481351-ATATATATATATATATATATGAAAAGGTTTGTTTTC,7-89481315-89481335-AT,7-89481321-89481425-ATATATATATATATGAAAAGGTTTGTTTTC,7-89481351-89481365-AT,7-89481381-89481395-AT,7-89481411-89481427-AT,7-89481443-89481457-AT,7-89481473-89481489-AT,7-89481505-89481517-AT,7-89481477-89481533-ATATATATATATGAAAAGGTTTGTTTTC;MOTIFS=ATATATATATATATGAAAAGGTTTGTTTTC,TA,AT,ATATATATATATATATATATGAAAAGGTTTGTTTTC,ATATATATATATGAAAAGGTTTGTTTTC;STRUC=<VC230460>	HPRC,HGSVC,1KG-ONT	Yes	1.714	Yes	NA,NA	NA	NA
chr7:89481477	245412	INS	402	0.8549	0.551	81	NA	NA	NA	NA	NA	NA	NA	NA	NA	No	ID=7-89481276-89481299-TA,7-89481279-89481351-ATATATATATATATATATATGAAAAGGTTTGTTTTC,7-89481315-89481335-AT,7-89481321-89481425-ATATATATATATATGAAAAGGTTTGTTTTC,7-89481351-89481365-AT,7-89481381-89481395-AT,7-89481411-89481427-AT,7-89481443-89481457-AT,7-89481473-89481489-AT,7-89481505-89481517-AT,7-89481477-89481533-ATATATATATATGAAAAGGTTTGTTTTC;MOTIFS=ATATATATATATATGAAAAGGTTTGTTTTC,TA,AT,ATATATATATATATATATATGAAAAGGTTTGTTTTC,ATATATATATATGAAAAGGTTTGTTTTC;STRUC=<VC230460>	HPRC,HGSVC,1KG-ONT	Yes	1.714	Yes	NA,NA	NA	NA
chr7:89481477	245411	INS	347	0.8635	0.49	6	NA	NA	NA	NA	NA	NA	NA	NA	NA	No	ID=7-89481276-89481299-TA,7-89481279-89481351-ATATATATATATATATATATGAAAAGGTTTGTTTTC,7-89481315-89481335-AT,7-89481321-89481425-ATATATATATATATGAAAAGGTTTGTTTTC,7-89481351-89481365-AT,7-89481381-89481395-AT,7-89481411-89481427-AT,7-89481443-89481457-AT,7-89481473-89481489-AT,7-89481505-89481517-AT,7-89481477-89481533-ATATATATATATGAAAAGGTTTGTTTTC;MOTIFS=ATATATATATATATGAAAAGGTTTGTTTTC,TA,AT,ATATATATATATATATATATGAAAAGGTTTGTTTTC,ATATATATATATGAAAAGGTTTGTTTTC;STRUC=<VC230460>	HPRC,HGSVC,1KG-ONT	Yes	1.714	Yes	NA,NA	NA	NA
chr7:89481477	245410	INS	60	0.8532	0.547	102	NA	NA	NA	NA	NA	NA	NA	NA	NA	No	ID=7-89481276-89481299-TA,7-89481279-89481351-ATATATATATATATATATATGAAAAGGTTTGTTTTC,7-89481315-89481335-AT,7-89481321-89481425-ATATATATATATATGAAAAGGTTTGTTTTC,7-89481351-89481365-AT,7-89481381-89481395-AT,7-89481411-89481427-AT,7-89481443-89481457-AT,7-89481473-89481489-AT,7-89481505-89481517-AT,7-89481477-89481533-ATATATATATATGAAAAGGTTTGTTTTC;MOTIFS=ATATATATATATATGAAAAGGTTTGTTTTC,TA,AT,ATATATATATATATATATATGAAAAGGTTTGTTTTC,ATATATATATATGAAAAGGTTTGTTTTC;STRUC=<VC230460>	HPRC,HGSVC,1KG-ONT	Yes	1.714	Yes	NA,NA	NA	NA
chr7:89506667	245414	INS	4237	0.9884	0.0691	341	NA	NA	NA	NA	NA	NA	NA	NA	NA	No	NA	HPRC,HGSVC,1KG-ONT	No	0.469	Yes	NA,NA	NA	NA
chr7:89527684	245415	DEL	87	0.9633	0.1393	383	NA	NA	NA	NA	NA	NA	NA	NA	NA	No	ID=7-89527686-89527703-TG,7-89527702-89527748-TA,7-89527747-89527760-AC,7-89527761-89527770-AC;MOTIFS=AC,TA,TG;STRUC=<VC230462>	HPRC,HGSVC,1KG-ONT	No	1.463	Yes	NA,NA	NA	NA
chr7:89543731	245416	INS	345	0.8587	0.5306	3	NA	NA	NA	NA	NA	NA	NA	NA	NA	No	NA	NA	Yes	1.616	No	NA,NA	NA	NA
chr7:89551795	245417	INS	95	0.8473	0.5607	2	NA	NA	NA	NA	NA	NA	NA	NA	NA	No	ID=7-89551760-89551771-TA,7-89551770-89551781-TG;MOTIFS=TG,TA;STRUC=<VC230463>	HPRC,HGSVC,1KG-ONT	Yes	1.616	Yes	NA,NA	NA	NA
chr7:89551815	245418	INS	72	0.8839	0.4372	510	NA	NA	NA	NA	NA	NA	NA	NA	NA	No	ID=7-89551760-89551771-TA,7-89551770-89551781-TG;MOTIFS=TG,TA;STRUC=<VC230463>,ID=7-89551814-89551833-AC;MOTIFS=AC;STRUC=<TR3460196>	HPRC,HGSVC,1KG-ONT	Yes	1.616	Yes	NA,NA	NA	NA
chr7:89551815	245419	INS	98	0.8788	0.434	123	NA	NA	NA	NA	NA	NA	NA	NA	NA	No	ID=7-89551760-89551771-TA,7-89551770-89551781-TG;MOTIFS=TG,TA;STRUC=<VC230463>,ID=7-89551814-89551833-AC;MOTIFS=AC;STRUC=<TR3460196>	HPRC,HGSVC,1KG-ONT	Yes	1.616	No	NA,NA	NA	NA
chr7:89551815	245420	INS	124	0.8818	0.438	49	NA	NA	NA	NA	NA	NA	NA	NA	NA	No	ID=7-89551760-89551771-TA,7-89551770-89551781-TG;MOTIFS=TG,TA;STRUC=<VC230463>,ID=7-89551814-89551833-AC;MOTIFS=AC;STRUC=<TR3460196>	HPRC,HGSVC,1KG-ONT	Yes	1.616	No	NA,NA	NA	NA
chr7:89551815	245421	INS	150	0.8246	0.647	3	NA	NA	NA	NA	NA	NA	NA	NA	NA	No	ID=7-89551760-89551771-TA,7-89551770-89551781-TG;MOTIFS=TG,TA;STRUC=<VC230463>,ID=7-89551814-89551833-AC;MOTIFS=AC;STRUC=<TR3460196>	HGSVC,1KG-ONT	Yes	1.616	No	NA,NA	NA	NA
chr7:89551815	245422	INS	176	0.8156	0.6591	2	NA	NA	NA	NA	NA	NA	NA	NA	NA	No	ID=7-89551760-89551771-TA,7-89551770-89551781-TG;MOTIFS=TG,TA;STRUC=<VC230463>,ID=7-89551814-89551833-AC;MOTIFS=AC;STRUC=<TR3460196>	HGSVC,1KG-ONT	Yes	1.616	No	NA,NA	NA	NA
chr7:89578344	245424	INS	346	0.9251	0.3089	1	NA	NA	NA	NA	NA	NA	NA	NA	NA	No	NA	NA	Yes	1.616	No	NA,NA	NA	NA
chr7:89578344	245425	INS	368	0.868	0.4776	9	NA	NA	NA	NA	NA	NA	NA	NA	NA	No	NA	NA	Yes	1.616	Yes	NA,NA	NA	NA
chr7:89578344	245423	INS	319	0.9016	0.3483	1	NA	NA	NA	NA	NA	NA	NA	NA	NA	No	NA	NA	Yes	1.616	No	NA,NA	NA	NA
chr7:89613105	245426	INS	112	0.8133	0.6692	1	NA	NA	NA	NA	NA	NA	NA	NA	NA	No	NA	NA	No	1.616	No	NA,NA	NA	NA
chr7:89613834	245427	INS	62	0.8723	0.479	19	NA	NA	NA	NA	NA	NA	NA	NA	NA	No	ID=7-89613824-89613846-AT;MOTIFS=AT;STRUC=<TR3460265>,ID=7-89613834-89613895-ATATATATATATGAGAA,7-89613851-89613863-AT,7-89613868-89613880-AT,7-89613870-89613900-ATATATATATGAGAA,7-89613885-89613895-AT,7-89613900-89613910-AT,7-89613913-89613923-AT,7-89613941-89613951-AT,7-89613943-89613996-ATATATATGAGAAAC,7-89613988-89613998-AT,7-89614005-89614013-AT,7-89614020-89614028-AT,7-89613990-89614043-ATATATATGAGAAAC,7-89614035-89614045-AT,7-89614067-89614077-AT,7-89614099-89614109-TAG,7-89614117-89614129-AT,7-89614133-89614142-AG;MOTIFS=ATATATATGAGAAAC,TAG,AG,ATATATATATATGAGAA,AT,ATATATATATGAGAA;STRUC=<VC230466>	HPRC,HGSVC,1KG-ONT	No	1.616	Yes	NA,NA	NA	NA
chr7:89613834	245428	INS	56	0.8669	0.5179	18	NA	NA	NA	NA	NA	NA	NA	NA	NA	No	ID=7-89613824-89613846-AT;MOTIFS=AT;STRUC=<TR3460265>,ID=7-89613834-89613895-ATATATATATATGAGAA,7-89613851-89613863-AT,7-89613868-89613880-AT,7-89613870-89613900-ATATATATATGAGAA,7-89613885-89613895-AT,7-89613900-89613910-AT,7-89613913-89613923-AT,7-89613941-89613951-AT,7-89613943-89613996-ATATATATGAGAAAC,7-89613988-89613998-AT,7-89614005-89614013-AT,7-89614020-89614028-AT,7-89613990-89614043-ATATATATGAGAAAC,7-89614035-89614045-AT,7-89614067-89614077-AT,7-89614099-89614109-TAG,7-89614117-89614129-AT,7-89614133-89614142-AG;MOTIFS=ATATATATGAGAAAC,TAG,AG,ATATATATATATGAGAA,AT,ATATATATATGAGAA;STRUC=<VC230466>	HPRC,HGSVC,1KG-ONT	Yes	1.616	Yes	NA,NA	NA	NA
chr7:89613834	245429	INS	66	0.8561	0.5251	236	NA	NA	NA	NA	NA	NA	NA	NA	NA	No	ID=7-89613824-89613846-AT;MOTIFS=AT;STRUC=<TR3460265>,ID=7-89613834-89613895-ATATATATATATGAGAA,7-89613851-89613863-AT,7-89613868-89613880-AT,7-89613870-89613900-ATATATATATGAGAA,7-89613885-89613895-AT,7-89613900-89613910-AT,7-89613913-89613923-AT,7-89613941-89613951-AT,7-89613943-89613996-ATATATATGAGAAAC,7-89613988-89613998-AT,7-89614005-89614013-AT,7-89614020-89614028-AT,7-89613990-89614043-ATATATATGAGAAAC,7-89614035-89614045-AT,7-89614067-89614077-AT,7-89614099-89614109-TAG,7-89614117-89614129-AT,7-89614133-89614142-AG;MOTIFS=ATATATATGAGAAAC,TAG,AG,ATATATATATATGAGAA,AT,ATATATATATGAGAA;STRUC=<VC230466>	HPRC,HGSVC,1KG-ONT	No	1.616	No	NA,NA	NA	NA
chr7:89613929	245430	INS	60	0.8973	0.3841	27	NA	NA	NA	NA	NA	NA	NA	NA	NA	No	ID=7-89613834-89613895-ATATATATATATGAGAA,7-89613851-89613863-AT,7-89613868-89613880-AT,7-89613870-89613900-ATATATATATGAGAA,7-89613885-89613895-AT,7-89613900-89613910-AT,7-89613913-89613923-AT,7-89613941-89613951-AT,7-89613943-89613996-ATATATATGAGAAAC,7-89613988-89613998-AT,7-89614005-89614013-AT,7-89614020-89614028-AT,7-89613990-89614043-ATATATATGAGAAAC,7-89614035-89614045-AT,7-89614067-89614077-AT,7-89614099-89614109-TAG,7-89614117-89614129-AT,7-89614133-89614142-AG;MOTIFS=ATATATATGAGAAAC,TAG,AG,ATATATATATATGAGAA,AT,ATATATATATGAGAA;STRUC=<VC230466>	HPRC,HGSVC,1KG-ONT	No	1.616	Yes	NA,NA	NA	NA
chr7:89613958	245431	INS	128	0.8654	0.4649	19	NA	NA	NA	NA	NA	NA	NA	NA	NA	No	ID=7-89613834-89613895-ATATATATATATGAGAA,7-89613851-89613863-AT,7-89613868-89613880-AT,7-89613870-89613900-ATATATATATGAGAA,7-89613885-89613895-AT,7-89613900-89613910-AT,7-89613913-89613923-AT,7-89613941-89613951-AT,7-89613943-89613996-ATATATATGAGAAAC,7-89613988-89613998-AT,7-89614005-89614013-AT,7-89614020-89614028-AT,7-89613990-89614043-ATATATATGAGAAAC,7-89614035-89614045-AT,7-89614067-89614077-AT,7-89614099-89614109-TAG,7-89614117-89614129-AT,7-89614133-89614142-AG;MOTIFS=ATATATATGAGAAAC,TAG,AG,ATATATATATATGAGAA,AT,ATATATATATGAGAA;STRUC=<VC230466>	HPRC,HGSVC	Yes	1.616	Yes	NA,NA	NA	NA
chr7:89613990	245432	INS	94	0.8413	0.5833	9	NA	NA	NA	NA	NA	NA	NA	NA	NA	No	ID=7-89613834-89613895-ATATATATATATGAGAA,7-89613851-89613863-AT,7-89613868-89613880-AT,7-89613870-89613900-ATATATATATGAGAA,7-89613885-89613895-AT,7-89613900-89613910-AT,7-89613913-89613923-AT,7-89613941-89613951-AT,7-89613943-89613996-ATATATATGAGAAAC,7-89613988-89613998-AT,7-89614005-89614013-AT,7-89614020-89614028-AT,7-89613990-89614043-ATATATATGAGAAAC,7-89614035-89614045-AT,7-89614067-89614077-AT,7-89614099-89614109-TAG,7-89614117-89614129-AT,7-89614133-89614142-AG;MOTIFS=ATATATATGAGAAAC,TAG,AG,ATATATATATATGAGAA,AT,ATATATATATGAGAA;STRUC=<VC230466>	HPRC,HGSVC,1KG-ONT	Yes	1.616	Yes	NA,NA	NA	NA
chr7:89614037	245433	INS	62	0.8169	0.6748	50	NA	NA	NA	NA	NA	NA	NA	NA	NA	No	ID=7-89613834-89613895-ATATATATATATGAGAA,7-89613851-89613863-AT,7-89613868-89613880-AT,7-89613870-89613900-ATATATATATGAGAA,7-89613885-89613895-AT,7-89613900-89613910-AT,7-89613913-89613923-AT,7-89613941-89613951-AT,7-89613943-89613996-ATATATATGAGAAAC,7-89613988-89613998-AT,7-89614005-89614013-AT,7-89614020-89614028-AT,7-89613990-89614043-ATATATATGAGAAAC,7-89614035-89614045-AT,7-89614067-89614077-AT,7-89614099-89614109-TAG,7-89614117-89614129-AT,7-89614133-89614142-AG;MOTIFS=ATATATATGAGAAAC,TAG,AG,ATATATATATATGAGAA,AT,ATATATATATGAGAA;STRUC=<VC230466>	HPRC,HGSVC,1KG-ONT	Yes	0.469	Yes	NA,NA	NA	NA
chr7:89631874	245435	INS	73	0.8223	0.6559	1	NA	NA	NA	NA	NA	NA	NA	NA	NA	No	NA	HPRC,HGSVC,1KG-ONT	Yes	2.44	No	NA,NA	NA	NA
chr7:89631874	245434	INS	72	0.923	0.3244	261	NA	NA	NA	NA	NA	NA	NA	NA	NA	No	NA	HPRC,HGSVC,1KG-ONT	Yes	2.44	Yes	NA,NA	NA	NA
chr7:89656053	245437	INS	324	0.9561	0.1808	1	NA	NA	NA	NA	NA	NA	NA	NA	NA	No	NA	NA	Yes	2.538	No	NA,NA	NA	NA
chr7:89661348	245438	DEL	169	0.8479	0.5706	5	NA	NA	NA	NA	NA	NA	NA	NA	NA	No	ID=7-89661403-89661412-ATA;MOTIFS=ATA;STRUC=<TR3460323>	HPRC,HGSVC	Yes	4.976	Yes	NA,NA	NA	NA
chr7:89723540	245439	INS	344	0.8962	0.3808	2	NA	NA	NA	NA	NA	NA	NA	NA	NA	No	NA	NA	Yes	1.616	No	NA,NA	NA	NA
chr7:89756775	245440	DEL	81	0.8364	0.5939	1	NA	NA	NA	NA	NA	NA	NA	NA	NA	No	NA	NA	Yes	11.87	No	NA,NA	NA	NA
chr7:89779280	245441	DEL	88	0.9741	0.2753	1	NA	NA	NA	NA	NA	NA	NA	NA	NA	No	NA	HPRC,1KG-ONT	No	1.354	No	NA,NA	NA	NA
chr7:89823745	245442	INS	54	0.7888	0.6964	1	NA	NA	NA	NA	NA	NA	NA	NA	NA	No	NA	NA	No	1.616	No	NA,NA	NA	NA
chr7:89842022	245443	INS	324	0.9492	0.2094	43	NA	NA	NA	NA	NA	NA	NA	NA	NA	No	NA	HPRC,HGSVC,1KG-ONT	Yes	1.616	Yes	NA,NA	NA	NA
chr7:89850551	245452	INS	117	0.9662	0.1341	251	NA	NA	NA	NA	NA	NA	NA	NA	NA	No	ID=7-89850539-89850549-AT,7-89850551-89850563-AT,7-89850706-89850723-TTTGT;MOTIFS=TTTGT,AT;STRUC=<VC230492>	HPRC,HGSVC,1KG-ONT	Yes	3.322	Yes	NA,NA	NA	NA
chr7:89850551	245453	INS	123	0.8767	0.4683	358	NA	NA	NA	NA	NA	NA	NA	NA	NA	No	ID=7-89850539-89850549-AT,7-89850551-89850563-AT,7-89850706-89850723-TTTGT;MOTIFS=TTTGT,AT;STRUC=<VC230492>	HPRC,HGSVC,1KG-ONT	Yes	3.322	Yes	NA,NA	NA	NA
chr7:89850551	245451	INS	107	0.8866	0.464	273	NA	NA	NA	NA	NA	NA	NA	NA	NA	No	ID=7-89850539-89850549-AT,7-89850551-89850563-AT,7-89850706-89850723-TTTGT;MOTIFS=TTTGT,AT;STRUC=<VC230492>	HPRC,HGSVC,1KG-ONT	Yes	3.322	Yes	NA,NA	NA	NA
chr7:89850551	245450	INS	99	0.8805	0.4592	190	NA	NA	NA	NA	NA	NA	NA	NA	NA	No	ID=7-89850539-89850549-AT,7-89850551-89850563-AT,7-89850706-89850723-TTTGT;MOTIFS=TTTGT,AT;STRUC=<VC230492>	HPRC,HGSVC,1KG-ONT	Yes	3.322	Yes	NA,NA	NA	NA
chr7:89850551	245449	INS	93	0.8099	0.6691	21	NA	NA	NA	NA	NA	NA	NA	NA	NA	No	ID=7-89850539-89850549-AT,7-89850551-89850563-AT,7-89850706-89850723-TTTGT;MOTIFS=TTTGT,AT;STRUC=<VC230492>	HPRC,HGSVC,1KG-ONT	Yes	3.322	Yes	NA,NA	NA	NA
chr7:89850551	245447	INS	129	0.8962	0.3694	125	NA	NA	NA	NA	NA	NA	NA	NA	NA	No	ID=7-89850539-89850549-AT,7-89850551-89850563-AT,7-89850706-89850723-TTTGT;MOTIFS=TTTGT,AT;STRUC=<VC230492>	HPRC,HGSVC,1KG-ONT	Yes	3.322	Yes	NA,NA	NA	NA
chr7:89850551	245446	INS	115	0.9312	0.2649	89	NA	NA	NA	NA	NA	NA	NA	NA	NA	No	ID=7-89850539-89850549-AT,7-89850551-89850563-AT,7-89850706-89850723-TTTGT;MOTIFS=TTTGT,AT;STRUC=<VC230492>	HPRC,HGSVC,1KG-ONT	Yes	3.322	Yes	NA,NA	NA	NA
chr7:89850551	245445	INS	113	0.9722	0.2569	153	NA	NA	NA	NA	NA	NA	NA	NA	NA	No	ID=7-89850539-89850549-AT,7-89850551-89850563-AT,7-89850706-89850723-TTTGT;MOTIFS=TTTGT,AT;STRUC=<VC230492>	HPRC,HGSVC,1KG-ONT	Yes	3.322	Yes	NA,NA	NA	NA
chr7:89850551	245448	INS	137	0.872	0.4941	15	NA	NA	NA	NA	NA	NA	NA	NA	NA	No	ID=7-89850539-89850549-AT,7-89850551-89850563-AT,7-89850706-89850723-TTTGT;MOTIFS=TTTGT,AT;STRUC=<VC230492>	HPRC,HGSVC,1KG-ONT	Yes	3.322	Yes	NA,NA	NA	NA
chr7:89850551	245444	INS	109	0.9458	0.213	269	NA	NA	NA	NA	NA	NA	NA	NA	NA	No	ID=7-89850539-89850549-AT,7-89850551-89850563-AT,7-89850706-89850723-TTTGT;MOTIFS=TTTGT,AT;STRUC=<VC230492>	HPRC,HGSVC,1KG-ONT	Yes	3.322	Yes	NA,NA	NA	NA
chr7:89852478	245454	DEL	62	0.915	0.3069	11	NA	NA	NA	NA	NA	NA	NA	NA	NA	No	NA	NA	Yes	1.293	Yes	NA,NA	NA	NA
chr7:89918782	245456	INS	60	0.8816	0.4219	1	NA	NA	NA	NA	NA	NA	NA	NA	NA	No	NA	NA	No	1.616	No	NA,NA	NA	NA
chr7:89924777	245458	DEL	105	0.9783	0.3748	8	NA	NA	NA	NA	NA	NA	NA	NA	NA	No	ID=7-89924735-89924748-GAAG,7-89924980-89925154-CAACAGGGAGGGAAGGAGGGAGGAAGAGGTGGGGC,7-89925306-89925319-TG;MOTIFS=CAACAGGGAGGGAAGGAGGGAGGAAGAGGTGGGGC,GAAG,TG;STRUC=<VC230499>	HPRC,HGSVC	No	1.058	Yes	NA,NA	NA	NA
chr7:89924777	245459	DEL	245	0.9093	0.3511	290	NA	NA	NA	NA	NA	NA	NA	NA	NA	No	ID=7-89924735-89924748-GAAG,7-89924980-89925154-CAACAGGGAGGGAAGGAGGGAGGAAGAGGTGGGGC,7-89925306-89925319-TG;MOTIFS=CAACAGGGAGGGAAGGAGGGAGGAAGAGGTGGGGC,GAAG,TG;STRUC=<VC230499>	HPRC,HGSVC,1KG-ONT	No	1.239	Yes	NA,NA	NA	NA
chr7:89924777	245460	DEL	280	0.8471	0.6074	52	NA	NA	NA	NA	NA	NA	NA	NA	NA	No	ID=7-89924735-89924748-GAAG,7-89924980-89925154-CAACAGGGAGGGAAGGAGGGAGGAAGAGGTGGGGC,7-89925306-89925319-TG;MOTIFS=CAACAGGGAGGGAAGGAGGGAGGAAGAGGTGGGGC,GAAG,TG;STRUC=<VC230499>	HPRC,HGSVC,1KG-ONT	No	1.239	Yes	NA,NA	NA	NA
chr7:89924780	245461	INS	1332	0.8739	0.4472	11	NA	NA	NA	NA	NA	NA	NA	NA	NA	No	ID=7-89924735-89924748-GAAG,7-89924980-89925154-CAACAGGGAGGGAAGGAGGGAGGAAGAGGTGGGGC,7-89925306-89925319-TG;MOTIFS=CAACAGGGAGGGAAGGAGGGAGGAAGAGGTGGGGC,GAAG,TG;STRUC=<VC230499>	HPRC,HGSVC	No	3.322	Yes	NA,NA	NA	NA
chr7:89924805	245463	DEL	350	0.9688	0.2839	397	NA	NA	NA	NA	NA	NA	NA	NA	NA	No	ID=7-89924735-89924748-GAAG,7-89924980-89925154-CAACAGGGAGGGAAGGAGGGAGGAAGAGGTGGGGC,7-89925306-89925319-TG;MOTIFS=CAACAGGGAGGGAAGGAGGGAGGAAGAGGTGGGGC,GAAG,TG;STRUC=<VC230499>	HPRC,HGSVC,1KG-ONT	No	1.026	Yes	NA,NA	NA	NA
chr7:89924805	245464	DEL	420	0.9181	0.3003	9	NA	NA	NA	NA	NA	NA	NA	NA	NA	No	ID=7-89924735-89924748-GAAG,7-89924980-89925154-CAACAGGGAGGGAAGGAGGGAGGAAGAGGTGGGGC,7-89925306-89925319-TG;MOTIFS=CAACAGGGAGGGAAGGAGGGAGGAAGAGGTGGGGC,GAAG,TG;STRUC=<VC230499>	HPRC,HGSVC,1KG-ONT	No	0.821	Yes	NA,NA	NA	NA
chr7:89924805	245462	DEL	70	0.814	0.674	34	NA	NA	NA	NA	NA	NA	NA	NA	NA	No	ID=7-89924735-89924748-GAAG,7-89924980-89925154-CAACAGGGAGGGAAGGAGGGAGGAAGAGGTGGGGC,7-89925306-89925319-TG;MOTIFS=CAACAGGGAGGGAAGGAGGGAGGAAGAGGTGGGGC,GAAG,TG;STRUC=<VC230499>	HPRC,HGSVC,1KG-ONT	No	0.894	Yes	NA,NA	NA	NA
chr7:89924840	245465	INS	595	0.8058	0.6937	3	NA	NA	NA	NA	NA	NA	NA	NA	NA	No	ID=7-89924735-89924748-GAAG,7-89924980-89925154-CAACAGGGAGGGAAGGAGGGAGGAAGAGGTGGGGC,7-89925306-89925319-TG;MOTIFS=CAACAGGGAGGGAAGGAGGGAGGAAGAGGTGGGGC,GAAG,TG;STRUC=<VC230499>	HPRC,HGSVC,1KG-ONT	No	2.998	No	NA,NA	NA	NA
chr7:89924840	245466	DEL	140	0.8516	0.5755	56	NA	NA	NA	NA	NA	NA	NA	NA	NA	No	ID=7-89924735-89924748-GAAG,7-89924980-89925154-CAACAGGGAGGGAAGGAGGGAGGAAGAGGTGGGGC,7-89925306-89925319-TG;MOTIFS=CAACAGGGAGGGAAGGAGGGAGGAAGAGGTGGGGC,GAAG,TG;STRUC=<VC230499>	HPRC,HGSVC,1KG-ONT	No	0.536	Yes	NA,NA	NA	NA
chr7:89924840	245467	DEL	315	0.9605	0.1639	3	NA	NA	NA	NA	NA	NA	NA	NA	NA	No	ID=7-89924735-89924748-GAAG,7-89924980-89925154-CAACAGGGAGGGAAGGAGGGAGGAAGAGGTGGGGC,7-89925306-89925319-TG;MOTIFS=CAACAGGGAGGGAAGGAGGGAGGAAGAGGTGGGGC,GAAG,TG;STRUC=<VC230499>	HPRC,HGSVC,1KG-ONT	No	0.509	No	NA,NA	NA	NA
chr7:89924840	245468	DEL	385	0.9806	0.0864	539	NA	NA	NA	NA	NA	NA	NA	NA	NA	No	ID=7-89924735-89924748-GAAG,7-89924980-89925154-CAACAGGGAGGGAAGGAGGGAGGAAGAGGTGGGGC,7-89925306-89925319-TG;MOTIFS=CAACAGGGAGGGAAGGAGGGAGGAAGAGGTGGGGC,GAAG,TG;STRUC=<VC230499>	HPRC,HGSVC,1KG-ONT	No	0.723	Yes	NA,NA	NA	NA
chr7:89924873	245469	INS	803	0.8391	0.6055	11	NA	NA	NA	NA	NA	NA	NA	NA	NA	No	ID=7-89924735-89924748-GAAG,7-89924980-89925154-CAACAGGGAGGGAAGGAGGGAGGAAGAGGTGGGGC,7-89925306-89925319-TG;MOTIFS=CAACAGGGAGGGAAGGAGGGAGGAAGAGGTGGGGC,GAAG,TG;STRUC=<VC230499>	HPRC,HGSVC,1KG-ONT	No	1.714	Yes	NA,NA	NA	NA
chr7:89924873	245470	INS	140	0.8761	0.4379	4	NA	NA	NA	NA	NA	NA	NA	NA	NA	No	ID=7-89924735-89924748-GAAG,7-89924980-89925154-CAACAGGGAGGGAAGGAGGGAGGAAGAGGTGGGGC,7-89925306-89925319-TG;MOTIFS=CAACAGGGAGGGAAGGAGGGAGGAAGAGGTGGGGC,GAAG,TG;STRUC=<VC230499>	HPRC,HGSVC	No	1.714	Yes	NA,NA	NA	NA
chr7:89924873	245471	INS	700	0.9723	0.11	91	NA	NA	NA	NA	NA	NA	NA	NA	NA	No	ID=7-89924735-89924748-GAAG,7-89924980-89925154-CAACAGGGAGGGAAGGAGGGAGGAAGAGGTGGGGC,7-89925306-89925319-TG;MOTIFS=CAACAGGGAGGGAAGGAGGGAGGAAGAGGTGGGGC,GAAG,TG;STRUC=<VC230499>	HPRC,HGSVC,1KG-ONT	No	1.714	Yes	NA,NA	NA	NA
chr7:89924873	245472	INS	455	0.8663	0.4948	2	NA	NA	NA	NA	NA	NA	NA	NA	NA	No	ID=7-89924735-89924748-GAAG,7-89924980-89925154-CAACAGGGAGGGAAGGAGGGAGGAAGAGGTGGGGC,7-89925306-89925319-TG;MOTIFS=CAACAGGGAGGGAAGGAGGGAGGAAGAGGTGGGGC,GAAG,TG;STRUC=<VC230499>	HGSVC	No	1.714	Yes	NA,NA	NA	NA
chr7:89924873	245473	INS	560	0.8609	0.5053	4	NA	NA	NA	NA	NA	NA	NA	NA	NA	No	ID=7-89924735-89924748-GAAG,7-89924980-89925154-CAACAGGGAGGGAAGGAGGGAGGAAGAGGTGGGGC,7-89925306-89925319-TG;MOTIFS=CAACAGGGAGGGAAGGAGGGAGGAAGAGGTGGGGC,GAAG,TG;STRUC=<VC230499>	HGSVC,1KG-ONT	No	1.714	No	NA,NA	NA	NA
chr7:89924875	245474	DEL	175	0.8544	0.5466	75	NA	NA	NA	NA	NA	NA	NA	NA	NA	No	ID=7-89924735-89924748-GAAG,7-89924980-89925154-CAACAGGGAGGGAAGGAGGGAGGAAGAGGTGGGGC,7-89925306-89925319-TG;MOTIFS=CAACAGGGAGGGAAGGAGGGAGGAAGAGGTGGGGC,GAAG,TG;STRUC=<VC230499>	HPRC,HGSVC,1KG-ONT	No	0.464	Yes	NA,NA	NA	NA
chr7:89924885	245475	INS	173	0.8501	0.6973	3	NA	NA	NA	NA	NA	NA	NA	NA	NA	No	ID=7-89924735-89924748-GAAG,7-89924980-89925154-CAACAGGGAGGGAAGGAGGGAGGAAGAGGTGGGGC,7-89925306-89925319-TG;MOTIFS=CAACAGGGAGGGAAGGAGGGAGGAAGAGGTGGGGC,GAAG,TG;STRUC=<VC230499>	HPRC,HGSVC	No	1.714	No	NA,NA	NA	NA
chr7:89924909	245476	DEL	210	0.8149	0.6773	6	NA	NA	NA	NA	NA	NA	NA	NA	NA	No	ID=7-89924735-89924748-GAAG,7-89924980-89925154-CAACAGGGAGGGAAGGAGGGAGGAAGAGGTGGGGC,7-89925306-89925319-TG;MOTIFS=CAACAGGGAGGGAAGGAGGGAGGAAGAGGTGGGGC,GAAG,TG;STRUC=<VC230499>	HPRC,HGSVC,1KG-ONT	No	0.189	No	NA,NA	NA	NA
chr7:89924945	245477	INS	315	0.8198	0.6606	3	NA	NA	NA	NA	NA	NA	NA	NA	NA	No	ID=7-89924735-89924748-GAAG,7-89924980-89925154-CAACAGGGAGGGAAGGAGGGAGGAAGAGGTGGGGC,7-89925306-89925319-TG;MOTIFS=CAACAGGGAGGGAAGGAGGGAGGAAGAGGTGGGGC,GAAG,TG;STRUC=<VC230499>	HGSVC	No	0.123	Yes	NA,NA	NA	NA
chr7:89924980	245478	DEL	70	0.8498	0.5716	181	NA	NA	NA	NA	NA	NA	NA	NA	NA	No	ID=7-89924735-89924748-GAAG,7-89924980-89925154-CAACAGGGAGGGAAGGAGGGAGGAAGAGGTGGGGC,7-89925306-89925319-TG;MOTIFS=CAACAGGGAGGGAAGGAGGGAGGAAGAGGTGGGGC,GAAG,TG;STRUC=<VC230499>	HPRC,HGSVC,1KG-ONT	No	0.882	Yes	NA,NA	NA	NA
chr7:89925083	245479	INS	947	0.9229	0.5587	9	NA	NA	NA	NA	NA	NA	NA	NA	NA	No	ID=7-89924735-89924748-GAAG,7-89924980-89925154-CAACAGGGAGGGAAGGAGGGAGGAAGAGGTGGGGC,7-89925306-89925319-TG;MOTIFS=CAACAGGGAGGGAAGGAGGGAGGAAGAGGTGGGGC,GAAG,TG;STRUC=<VC230499>	HPRC,HGSVC,1KG-ONT	No	0.123	Yes	NA,NA	NA	NA
chr7:89925084	245480	INS	385	0.8029	0.671	3	NA	NA	NA	NA	NA	NA	NA	NA	NA	No	ID=7-89924735-89924748-GAAG,7-89924980-89925154-CAACAGGGAGGGAAGGAGGGAGGAAGAGGTGGGGC,7-89925306-89925319-TG;MOTIFS=CAACAGGGAGGGAAGGAGGGAGGAAGAGGTGGGGC,GAAG,TG;STRUC=<VC230499>	HGSVC	No	0.123	Yes	NA,NA	NA	NA
chr7:89925197	245482	INS	280	0.8611	0.4821	79	NA	NA	NA	NA	NA	NA	NA	NA	NA	No	ID=7-89924735-89924748-GAAG,7-89924980-89925154-CAACAGGGAGGGAAGGAGGGAGGAAGAGGTGGGGC,7-89925306-89925319-TG;MOTIFS=CAACAGGGAGGGAAGGAGGGAGGAAGAGGTGGGGC,GAAG,TG;STRUC=<VC230499>	HGSVC	No	0.123	Yes	NA,NA	NA	NA
chr7:89925197	245483	INS	245	0.9114	0.3141	4	NA	NA	NA	NA	NA	NA	NA	NA	NA	No	ID=7-89924735-89924748-GAAG,7-89924980-89925154-CAACAGGGAGGGAAGGAGGGAGGAAGAGGTGGGGC,7-89925306-89925319-TG;MOTIFS=CAACAGGGAGGGAAGGAGGGAGGAAGAGGTGGGGC,GAAG,TG;STRUC=<VC230499>	HPRC,HGSVC	No	0.123	Yes	NA,NA	NA	NA
chr7:89925223	245484	INS	1924	0.8702	0.4583	1	NA	NA	NA	NA	NA	NA	NA	NA	NA	No	ID=7-89924735-89924748-GAAG,7-89924980-89925154-CAACAGGGAGGGAAGGAGGGAGGAAGAGGTGGGGC,7-89925306-89925319-TG;MOTIFS=CAACAGGGAGGGAAGGAGGGAGGAAGAGGTGGGGC,GAAG,TG;STRUC=<VC230499>	HPRC,HGSVC	No	0.123	No	NA,NA	NA	NA
chr7:89925223	245485	INS	1085	0.8115	0.668	2	NA	NA	NA	NA	NA	NA	NA	NA	NA	No	ID=7-89924735-89924748-GAAG,7-89924980-89925154-CAACAGGGAGGGAAGGAGGGAGGAAGAGGTGGGGC,7-89925306-89925319-TG;MOTIFS=CAACAGGGAGGGAAGGAGGGAGGAAGAGGTGGGGC,GAAG,TG;STRUC=<VC230499>	HPRC,HGSVC,1KG-ONT	No	0.123	Yes	NA,NA	NA	NA
chr7:89925223	245486	INS	1226	0.8541	0.5635	25	NA	NA	NA	NA	NA	NA	NA	NA	NA	No	ID=7-89924735-89924748-GAAG,7-89924980-89925154-CAACAGGGAGGGAAGGAGGGAGGAAGAGGTGGGGC,7-89925306-89925319-TG;MOTIFS=CAACAGGGAGGGAAGGAGGGAGGAAGAGGTGGGGC,GAAG,TG;STRUC=<VC230499>	HPRC,HGSVC,1KG-ONT	No	0.123	Yes	NA,NA	NA	NA
chr7:89925223	245487	INS	1581	0.8582	0.5219	6	NA	NA	NA	NA	NA	NA	NA	NA	NA	No	ID=7-89924735-89924748-GAAG,7-89924980-89925154-CAACAGGGAGGGAAGGAGGGAGGAAGAGGTGGGGC,7-89925306-89925319-TG;MOTIFS=CAACAGGGAGGGAAGGAGGGAGGAAGAGGTGGGGC,GAAG,TG;STRUC=<VC230499>	HPRC,HGSVC	No	0.123	Yes	NA,NA	NA	NA
chr7:89925261	245488	INS	104	0.8136	0.6678	1	NA	NA	NA	NA	NA	NA	NA	NA	NA	No	ID=7-89924735-89924748-GAAG,7-89924980-89925154-CAACAGGGAGGGAAGGAGGGAGGAAGAGGTGGGGC,7-89925306-89925319-TG;MOTIFS=CAACAGGGAGGGAAGGAGGGAGGAAGAGGTGGGGC,GAAG,TG;STRUC=<VC230499>	HPRC,HGSVC	No	2.538	No	NA,NA	NA	NA
chr7:89958967	245489	INS	65	0.9166	0.3696	23	NA	NA	NA	NA	NA	NA	NA	NA	NA	No	ID=7-89958962-89958978-ATTTA,7-89958967-89958984-ATTTAATTTAAATATAT,7-89959028-89959060-AATATATATTTAATTTAAATATATTTAATTTT,7-89959152-89959161-TA,7-89959183-89959192-TA,7-89959211-89959220-AT,7-89959241-89959250-AT,7-89959275-89959285-AT,7-89959301-89959317-ATTTA;MOTIFS=TA,AT,AATATATATTTAATTTAAATATATTTAATTTT,ATTTA,ATTTAATTTAAATATAT;STRUC=<VC230505>	HPRC,HGSVC	No	1.616	Yes	NA,NA	NA	NA
chr7:89958973	245490	DEL	51	0.8184	0.6763	45	NA	NA	NA	NA	NA	NA	NA	NA	NA	No	ID=7-89958962-89958978-ATTTA,7-89958967-89958984-ATTTAATTTAAATATAT,7-89959028-89959060-AATATATATTTAATTTAAATATATTTAATTTT,7-89959152-89959161-TA,7-89959183-89959192-TA,7-89959211-89959220-AT,7-89959241-89959250-AT,7-89959275-89959285-AT,7-89959301-89959317-ATTTA;MOTIFS=TA,AT,AATATATATTTAATTTAAATATATTTAATTTT,ATTTA,ATTTAATTTAAATATAT;STRUC=<VC230505>	NA	No	0.003	Yes	NA,NA	NA	NA
chr7:89958980	245491	INS	103	0.9139	0.5923	18	NA	NA	NA	NA	NA	NA	NA	NA	NA	No	ID=7-89958962-89958978-ATTTA,7-89958967-89958984-ATTTAATTTAAATATAT,7-89959028-89959060-AATATATATTTAATTTAAATATATTTAATTTT,7-89959152-89959161-TA,7-89959183-89959192-TA,7-89959211-89959220-AT,7-89959241-89959250-AT,7-89959275-89959285-AT,7-89959301-89959317-ATTTA;MOTIFS=TA,AT,AATATATATTTAATTTAAATATATTTAATTTT,ATTTA,ATTTAATTTAAATATAT;STRUC=<VC230505>	HPRC,HGSVC,1KG-ONT	No	2.538	Yes	NA,NA	NA	NA
chr7:89958995	245492	INS	65	0.8344	0.6293	54	NA	NA	NA	NA	NA	NA	NA	NA	NA	No	ID=7-89958962-89958978-ATTTA,7-89958967-89958984-ATTTAATTTAAATATAT,7-89959028-89959060-AATATATATTTAATTTAAATATATTTAATTTT,7-89959152-89959161-TA,7-89959183-89959192-TA,7-89959211-89959220-AT,7-89959241-89959250-AT,7-89959275-89959285-AT,7-89959301-89959317-ATTTA;MOTIFS=TA,AT,AATATATATTTAATTTAAATATATTTAATTTT,ATTTA,ATTTAATTTAAATATAT;STRUC=<VC230505>	HPRC,HGSVC	No	2.538	Yes	NA,NA	NA	NA
chr7:89959030	245493	INS	68	0.8059	0.6826	52	NA	NA	NA	NA	NA	NA	NA	NA	NA	No	ID=7-89958962-89958978-ATTTA,7-89958967-89958984-ATTTAATTTAAATATAT,7-89959028-89959060-AATATATATTTAATTTAAATATATTTAATTTT,7-89959152-89959161-TA,7-89959183-89959192-TA,7-89959211-89959220-AT,7-89959241-89959250-AT,7-89959275-89959285-AT,7-89959301-89959317-ATTTA;MOTIFS=TA,AT,AATATATATTTAATTTAAATATATTTAATTTT,ATTTA,ATTTAATTTAAATATAT;STRUC=<VC230505>	HPRC,HGSVC	No	2.538	Yes	NA,NA	NA	NA
chr7:89959112	245494	INS	57	0.8299	0.6814	13	NA	NA	NA	NA	NA	NA	NA	NA	NA	No	ID=7-89958962-89958978-ATTTA,7-89958967-89958984-ATTTAATTTAAATATAT,7-89959028-89959060-AATATATATTTAATTTAAATATATTTAATTTT,7-89959152-89959161-TA,7-89959183-89959192-TA,7-89959211-89959220-AT,7-89959241-89959250-AT,7-89959275-89959285-AT,7-89959301-89959317-ATTTA;MOTIFS=TA,AT,AATATATATTTAATTTAAATATATTTAATTTT,ATTTA,ATTTAATTTAAATATAT;STRUC=<VC230505>	HPRC,HGSVC	No	2.538	Yes	NA,NA	NA	NA
chr7:89959180	245495	INS	96	0.8897	0.4152	74	NA	NA	NA	NA	NA	NA	NA	NA	NA	No	ID=7-89958962-89958978-ATTTA,7-89958967-89958984-ATTTAATTTAAATATAT,7-89959028-89959060-AATATATATTTAATTTAAATATATTTAATTTT,7-89959152-89959161-TA,7-89959183-89959192-TA,7-89959211-89959220-AT,7-89959241-89959250-AT,7-89959275-89959285-AT,7-89959301-89959317-ATTTA;MOTIFS=TA,AT,AATATATATTTAATTTAAATATATTTAATTTT,ATTTA,ATTTAATTTAAATATAT;STRUC=<VC230505>	HPRC,HGSVC,1KG-ONT	No	2.254	Yes	NA,NA	NA	NA
chr7:89959183	245496	INS	99	0.8316	0.5985	53	NA	NA	NA	NA	NA	NA	NA	NA	NA	No	ID=7-89958962-89958978-ATTTA,7-89958967-89958984-ATTTAATTTAAATATAT,7-89959028-89959060-AATATATATTTAATTTAAATATATTTAATTTT,7-89959152-89959161-TA,7-89959183-89959192-TA,7-89959211-89959220-AT,7-89959241-89959250-AT,7-89959275-89959285-AT,7-89959301-89959317-ATTTA;MOTIFS=TA,AT,AATATATATTTAATTTAAATATATTTAATTTT,ATTTA,ATTTAATTTAAATATAT;STRUC=<VC230505>	HPRC,HGSVC,1KG-ONT	No	2.254	Yes	NA,NA	NA	NA
chr7:89959183	245497	INS	103	0.9066	0.3558	898	NA	NA	NA	NA	NA	NA	NA	NA	NA	No	ID=7-89958962-89958978-ATTTA,7-89958967-89958984-ATTTAATTTAAATATAT,7-89959028-89959060-AATATATATTTAATTTAAATATATTTAATTTT,7-89959152-89959161-TA,7-89959183-89959192-TA,7-89959211-89959220-AT,7-89959241-89959250-AT,7-89959275-89959285-AT,7-89959301-89959317-ATTTA;MOTIFS=TA,AT,AATATATATTTAATTTAAATATATTTAATTTT,ATTTA,ATTTAATTTAAATATAT;STRUC=<VC230505>	HPRC,HGSVC,1KG-ONT	No	2.254	Yes	NA,NA	NA	NA
chr7:89959183	245498	INS	160	0.8711	0.4936	14	NA	NA	NA	NA	NA	NA	NA	NA	NA	No	ID=7-89958962-89958978-ATTTA,7-89958967-89958984-ATTTAATTTAAATATAT,7-89959028-89959060-AATATATATTTAATTTAAATATATTTAATTTT,7-89959152-89959161-TA,7-89959183-89959192-TA,7-89959211-89959220-AT,7-89959241-89959250-AT,7-89959275-89959285-AT,7-89959301-89959317-ATTTA;MOTIFS=TA,AT,AATATATATTTAATTTAAATATATTTAATTTT,ATTTA,ATTTAATTTAAATATAT;STRUC=<VC230505>	HPRC,HGSVC	No	2.254	Yes	NA,NA	NA	NA
chr7:89959183	245499	INS	123	0.8045	0.6906	20	NA	NA	NA	NA	NA	NA	NA	NA	NA	No	ID=7-89958962-89958978-ATTTA,7-89958967-89958984-ATTTAATTTAAATATAT,7-89959028-89959060-AATATATATTTAATTTAAATATATTTAATTTT,7-89959152-89959161-TA,7-89959183-89959192-TA,7-89959211-89959220-AT,7-89959241-89959250-AT,7-89959275-89959285-AT,7-89959301-89959317-ATTTA;MOTIFS=TA,AT,AATATATATTTAATTTAAATATATTTAATTTT,ATTTA,ATTTAATTTAAATATAT;STRUC=<VC230505>	HPRC,HGSVC,1KG-ONT	No	2.254	Yes	NA,NA	NA	NA
chr7:89959183	245500	INS	105	0.7943	0.6875	237	NA	NA	NA	NA	NA	NA	NA	NA	NA	No	ID=7-89958962-89958978-ATTTA,7-89958967-89958984-ATTTAATTTAAATATAT,7-89959028-89959060-AATATATATTTAATTTAAATATATTTAATTTT,7-89959152-89959161-TA,7-89959183-89959192-TA,7-89959211-89959220-AT,7-89959241-89959250-AT,7-89959275-89959285-AT,7-89959301-89959317-ATTTA;MOTIFS=TA,AT,AATATATATTTAATTTAAATATATTTAATTTT,ATTTA,ATTTAATTTAAATATAT;STRUC=<VC230505>	HPRC,HGSVC,1KG-ONT	No	2.254	Yes	NA,NA	NA	NA
chr7:89959212	245501	INS	109	0.7984	0.6986	82	NA	NA	NA	NA	NA	NA	NA	NA	NA	No	ID=7-89958962-89958978-ATTTA,7-89958967-89958984-ATTTAATTTAAATATAT,7-89959028-89959060-AATATATATTTAATTTAAATATATTTAATTTT,7-89959152-89959161-TA,7-89959183-89959192-TA,7-89959211-89959220-AT,7-89959241-89959250-AT,7-89959275-89959285-AT,7-89959301-89959317-ATTTA;MOTIFS=TA,AT,AATATATATTTAATTTAAATATATTTAATTTT,ATTTA,ATTTAATTTAAATATAT;STRUC=<VC230505>	HPRC,HGSVC,1KG-ONT	No	2.538	Yes	NA,NA	NA	NA
chr7:89969558	245502	DEL	316	0.9715	0.1171	985	NA	NA	NA	NA	NA	NA	NA	NA	NA	No	ID=7-89969568-89969593-T;MOTIFS=T;STRUC=(T)n	HPRC,HGSVC,1KG-ONT	Yes	1.225	Yes	NA,NA	NA	NA
chr7:89987919	245503	DEL	2329	0.8793	0.4514	17	NA	NA	NA	NA	NA	NA	NA	NA	NA	No	ID=7-89988067-89988075-A;MOTIFS=A;STRUC=<TR3460720>,ID=7-89989497-89989506-A;MOTIFS=A;STRUC=<TR3460721>	HGSVC	Yes	4.415	Yes	NA,NA	NA	NA
chr7:89991805	245505	INS	286	0.9079	0.3517	943	NA	NA	NA	NA	NA	NA	NA	NA	NA	No	NA	HPRC,HGSVC,1KG-ONT	Yes	1.616	Yes	NA,NA	NA	NA
chr7:89991805	245504	INS	295	0.8905	0.4017	16	NA	NA	NA	NA	NA	NA	NA	NA	NA	No	NA	HPRC,HGSVC,1KG-ONT	Yes	1.616	Yes	NA,NA	NA	NA
chr7:90024041	245507	INS	319	0.9028	0.3617	35	NA	NA	NA	NA	NA	NA	NA	NA	NA	No	NA	HPRC,HGSVC,1KG-ONT	Yes	1.616	Yes	NA,NA	NA	NA
chr7:90024041	245508	INS	299	0.9029	0.3679	48	NA	NA	NA	NA	NA	NA	NA	NA	NA	No	NA	HPRC,HGSVC,1KG-ONT	Yes	1.616	Yes	NA,NA	NA	NA
chr7:90045423	245509	DEL	85	0.856	0.5965	1	NA	NA	NA	NA	NA	NA	NA	NA	NA	No	ID=7-90045423-90045436-TG,7-90045435-90045447-TA,7-90045448-90045460-TA,7-90045461-90045465-TG,7-90045465-90045477-TA,7-90045478-90045489-TA,7-90045504-90045506-TG,7-90045504-90045532-TGTA,7-90045508-90045531-TG,7-90045530-90045582-TA,7-90045685-90045699-AT,7-90045698-90045708-TG,7-90045709-90045719-GT;MOTIFS=TA,TG,GT,AT,TGTA;STRUC=<VC230517>	NA	No	1.829	No	NA,NA	NA	NA
chr7:90045435	245510	INS	57	0.9035	0.3549	11	NA	NA	NA	NA	NA	NA	NA	NA	NA	No	ID=7-90045423-90045436-TG,7-90045435-90045447-TA,7-90045448-90045460-TA,7-90045461-90045465-TG,7-90045465-90045477-TA,7-90045478-90045489-TA,7-90045504-90045506-TG,7-90045504-90045532-TGTA,7-90045508-90045531-TG,7-90045530-90045582-TA,7-90045685-90045699-AT,7-90045698-90045708-TG,7-90045709-90045719-GT;MOTIFS=TA,TG,GT,AT,TGTA;STRUC=<VC230517>	HPRC,HGSVC	Yes	1.616	Yes	NA,NA	NA	NA
chr7:90045435	245511	INS	60	0.865	0.5108	2	NA	NA	NA	NA	NA	NA	NA	NA	NA	No	ID=7-90045423-90045436-TG,7-90045435-90045447-TA,7-90045448-90045460-TA,7-90045461-90045465-TG,7-90045465-90045477-TA,7-90045478-90045489-TA,7-90045504-90045506-TG,7-90045504-90045532-TGTA,7-90045508-90045531-TG,7-90045530-90045582-TA,7-90045685-90045699-AT,7-90045698-90045708-TG,7-90045709-90045719-GT;MOTIFS=TA,TG,GT,AT,TGTA;STRUC=<VC230517>	HPRC,HGSVC	Yes	1.616	No	NA,NA	NA	NA
chr7:90045436	245512	INS	305	0.9346	0.2462	42	NA	NA	NA	NA	NA	NA	NA	NA	NA	No	ID=7-90045423-90045436-TG,7-90045435-90045447-TA,7-90045448-90045460-TA,7-90045461-90045465-TG,7-90045465-90045477-TA,7-90045478-90045489-TA,7-90045504-90045506-TG,7-90045504-90045532-TGTA,7-90045508-90045531-TG,7-90045530-90045582-TA,7-90045685-90045699-AT,7-90045698-90045708-TG,7-90045709-90045719-GT;MOTIFS=TA,TG,GT,AT,TGTA;STRUC=<VC230517>	HPRC,HGSVC,1KG-ONT	Yes	1.616	Yes	NA,NA	NA	NA
chr7:90045501	245513	DEL	3305	0.8389	0.6628	1	NA	NA	NA	NA	NA	NA	NA	NA	NA	No	ID=7-90045423-90045436-TG,7-90045435-90045447-TA,7-90045448-90045460-TA,7-90045461-90045465-TG,7-90045465-90045477-TA,7-90045478-90045489-TA,7-90045504-90045506-TG,7-90045504-90045532-TGTA,7-90045508-90045531-TG,7-90045530-90045582-TA,7-90045685-90045699-AT,7-90045698-90045708-TG,7-90045709-90045719-GT;MOTIFS=TA,TG,GT,AT,TGTA;STRUC=<VC230517>,ID=7-90045732-90045742-TA;MOTIFS=TA;STRUC=<TR3460780>,ID=7-90045741-90045752-AC;MOTIFS=AC;STRUC=<TR3460781>,ID=7-90046164-90046179-AAAG;MOTIFS=AAAG;STRUC=<TR3460782>,ID=7-90048776-90048785-TAA;MOTIFS=TAA;STRUC=<TR3460783>	NA	Yes	1.518	No	NA,NA	NA	NA
chr7:90045568	245516	INS	110	0.8477	0.5693	15	NA	NA	NA	NA	NA	NA	NA	NA	NA	No	ID=7-90045423-90045436-TG,7-90045435-90045447-TA,7-90045448-90045460-TA,7-90045461-90045465-TG,7-90045465-90045477-TA,7-90045478-90045489-TA,7-90045504-90045506-TG,7-90045504-90045532-TGTA,7-90045508-90045531-TG,7-90045530-90045582-TA,7-90045685-90045699-AT,7-90045698-90045708-TG,7-90045709-90045719-GT;MOTIFS=TA,TG,GT,AT,TGTA;STRUC=<VC230517>	HPRC,HGSVC	Yes	1.616	No	NA,NA	NA	NA
chr7:90045568	245515	INS	130	0.8359	0.6392	14	NA	NA	NA	NA	NA	NA	NA	NA	NA	No	ID=7-90045423-90045436-TG,7-90045435-90045447-TA,7-90045448-90045460-TA,7-90045461-90045465-TG,7-90045465-90045477-TA,7-90045478-90045489-TA,7-90045504-90045506-TG,7-90045504-90045532-TGTA,7-90045508-90045531-TG,7-90045530-90045582-TA,7-90045685-90045699-AT,7-90045698-90045708-TG,7-90045709-90045719-GT;MOTIFS=TA,TG,GT,AT,TGTA;STRUC=<VC230517>	HPRC,HGSVC	Yes	1.616	No	NA,NA	NA	NA
chr7:90045569	245518	INS	100	0.8441	0.5649	5	NA	NA	NA	NA	NA	NA	NA	NA	NA	No	ID=7-90045423-90045436-TG,7-90045435-90045447-TA,7-90045448-90045460-TA,7-90045461-90045465-TG,7-90045465-90045477-TA,7-90045478-90045489-TA,7-90045504-90045506-TG,7-90045504-90045532-TGTA,7-90045508-90045531-TG,7-90045530-90045582-TA,7-90045685-90045699-AT,7-90045698-90045708-TG,7-90045709-90045719-GT;MOTIFS=TA,TG,GT,AT,TGTA;STRUC=<VC230517>	HPRC,HGSVC	Yes	1.616	No	NA,NA	NA	NA
chr7:90045571	245530	INS	258	0.847	0.5661	77	NA	NA	NA	NA	NA	NA	NA	NA	NA	No	ID=7-90045423-90045436-TG,7-90045435-90045447-TA,7-90045448-90045460-TA,7-90045461-90045465-TG,7-90045465-90045477-TA,7-90045478-90045489-TA,7-90045504-90045506-TG,7-90045504-90045532-TGTA,7-90045508-90045531-TG,7-90045530-90045582-TA,7-90045685-90045699-AT,7-90045698-90045708-TG,7-90045709-90045719-GT;MOTIFS=TA,TG,GT,AT,TGTA;STRUC=<VC230517>	HPRC,HGSVC,1KG-ONT	Yes	1.616	Yes	NA,NA	NA	NA
chr7:90045571	245537	INS	78	0.8619	0.5231	42	NA	NA	NA	NA	NA	NA	NA	NA	NA	No	ID=7-90045423-90045436-TG,7-90045435-90045447-TA,7-90045448-90045460-TA,7-90045461-90045465-TG,7-90045465-90045477-TA,7-90045478-90045489-TA,7-90045504-90045506-TG,7-90045504-90045532-TGTA,7-90045508-90045531-TG,7-90045530-90045582-TA,7-90045685-90045699-AT,7-90045698-90045708-TG,7-90045709-90045719-GT;MOTIFS=TA,TG,GT,AT,TGTA;STRUC=<VC230517>	HPRC,HGSVC	Yes	1.616	Yes	NA,NA	NA	NA
chr7:90045571	245536	INS	208	0.8585	0.5461	14	NA	NA	NA	NA	NA	NA	NA	NA	NA	No	ID=7-90045423-90045436-TG,7-90045435-90045447-TA,7-90045448-90045460-TA,7-90045461-90045465-TG,7-90045465-90045477-TA,7-90045478-90045489-TA,7-90045504-90045506-TG,7-90045504-90045532-TGTA,7-90045508-90045531-TG,7-90045530-90045582-TA,7-90045685-90045699-AT,7-90045698-90045708-TG,7-90045709-90045719-GT;MOTIFS=TA,TG,GT,AT,TGTA;STRUC=<VC230517>	HPRC,HGSVC,1KG-ONT	Yes	1.616	Yes	NA,NA	NA	NA
chr7:90045571	245535	INS	122	0.8289	0.6206	247	NA	NA	NA	NA	NA	NA	NA	NA	NA	No	ID=7-90045423-90045436-TG,7-90045435-90045447-TA,7-90045448-90045460-TA,7-90045461-90045465-TG,7-90045465-90045477-TA,7-90045478-90045489-TA,7-90045504-90045506-TG,7-90045504-90045532-TGTA,7-90045508-90045531-TG,7-90045530-90045582-TA,7-90045685-90045699-AT,7-90045698-90045708-TG,7-90045709-90045719-GT;MOTIFS=TA,TG,GT,AT,TGTA;STRUC=<VC230517>	HPRC,HGSVC	Yes	1.616	Yes	NA,NA	NA	NA
chr7:90045571	245534	INS	144	0.8802	0.4492	29	NA	NA	NA	NA	NA	NA	NA	NA	NA	No	ID=7-90045423-90045436-TG,7-90045435-90045447-TA,7-90045448-90045460-TA,7-90045461-90045465-TG,7-90045465-90045477-TA,7-90045478-90045489-TA,7-90045504-90045506-TG,7-90045504-90045532-TGTA,7-90045508-90045531-TG,7-90045530-90045582-TA,7-90045685-90045699-AT,7-90045698-90045708-TG,7-90045709-90045719-GT;MOTIFS=TA,TG,GT,AT,TGTA;STRUC=<VC230517>	HPRC,HGSVC	Yes	1.616	Yes	NA,NA	NA	NA
chr7:90045571	245533	INS	54	0.893	0.4016	34	NA	NA	NA	NA	NA	NA	NA	NA	NA	No	ID=7-90045423-90045436-TG,7-90045435-90045447-TA,7-90045448-90045460-TA,7-90045461-90045465-TG,7-90045465-90045477-TA,7-90045478-90045489-TA,7-90045504-90045506-TG,7-90045504-90045532-TGTA,7-90045508-90045531-TG,7-90045530-90045582-TA,7-90045685-90045699-AT,7-90045698-90045708-TG,7-90045709-90045719-GT;MOTIFS=TA,TG,GT,AT,TGTA;STRUC=<VC230517>	HPRC,HGSVC	Yes	1.616	Yes	NA,NA	NA	NA
chr7:90045571	245532	INS	166	0.8037	0.6842	11	NA	NA	NA	NA	NA	NA	NA	NA	NA	No	ID=7-90045423-90045436-TG,7-90045435-90045447-TA,7-90045448-90045460-TA,7-90045461-90045465-TG,7-90045465-90045477-TA,7-90045478-90045489-TA,7-90045504-90045506-TG,7-90045504-90045532-TGTA,7-90045508-90045531-TG,7-90045530-90045582-TA,7-90045685-90045699-AT,7-90045698-90045708-TG,7-90045709-90045719-GT;MOTIFS=TA,TG,GT,AT,TGTA;STRUC=<VC230517>	HPRC,HGSVC	Yes	1.616	Yes	NA,NA	NA	NA
chr7:90045571	245531	INS	176	0.9015	0.381	9	NA	NA	NA	NA	NA	NA	NA	NA	NA	No	ID=7-90045423-90045436-TG,7-90045435-90045447-TA,7-90045448-90045460-TA,7-90045461-90045465-TG,7-90045465-90045477-TA,7-90045478-90045489-TA,7-90045504-90045506-TG,7-90045504-90045532-TGTA,7-90045508-90045531-TG,7-90045530-90045582-TA,7-90045685-90045699-AT,7-90045698-90045708-TG,7-90045709-90045719-GT;MOTIFS=TA,TG,GT,AT,TGTA;STRUC=<VC230517>	HPRC,HGSVC	Yes	1.616	Yes	NA,NA	NA	NA
chr7:90045571	245529	INS	226	0.8109	0.6675	47	NA	NA	NA	NA	NA	NA	NA	NA	NA	No	ID=7-90045423-90045436-TG,7-90045435-90045447-TA,7-90045448-90045460-TA,7-90045461-90045465-TG,7-90045465-90045477-TA,7-90045478-90045489-TA,7-90045504-90045506-TG,7-90045504-90045532-TGTA,7-90045508-90045531-TG,7-90045530-90045582-TA,7-90045685-90045699-AT,7-90045698-90045708-TG,7-90045709-90045719-GT;MOTIFS=TA,TG,GT,AT,TGTA;STRUC=<VC230517>	HPRC,HGSVC,1KG-ONT	Yes	1.616	Yes	NA,NA	NA	NA
chr7:90045571	245528	INS	280	0.8961	0.3752	94	NA	NA	NA	NA	NA	NA	NA	NA	NA	No	ID=7-90045423-90045436-TG,7-90045435-90045447-TA,7-90045448-90045460-TA,7-90045461-90045465-TG,7-90045465-90045477-TA,7-90045478-90045489-TA,7-90045504-90045506-TG,7-90045504-90045532-TGTA,7-90045508-90045531-TG,7-90045530-90045582-TA,7-90045685-90045699-AT,7-90045698-90045708-TG,7-90045709-90045719-GT;MOTIFS=TA,TG,GT,AT,TGTA;STRUC=<VC230517>	HPRC,HGSVC,1KG-ONT	Yes	1.616	Yes	NA,NA	NA	NA
chr7:90045571	245526	INS	338	0.8641	0.477	18	NA	NA	NA	NA	NA	NA	NA	NA	NA	No	ID=7-90045423-90045436-TG,7-90045435-90045447-TA,7-90045448-90045460-TA,7-90045461-90045465-TG,7-90045465-90045477-TA,7-90045478-90045489-TA,7-90045504-90045506-TG,7-90045504-90045532-TGTA,7-90045508-90045531-TG,7-90045530-90045582-TA,7-90045685-90045699-AT,7-90045698-90045708-TG,7-90045709-90045719-GT;MOTIFS=TA,TG,GT,AT,TGTA;STRUC=<VC230517>	HPRC,HGSVC,1KG-ONT	Yes	1.616	Yes	NA,NA	NA	NA
chr7:90045571	245525	INS	244	0.8592	0.4939	28	NA	NA	NA	NA	NA	NA	NA	NA	NA	No	ID=7-90045423-90045436-TG,7-90045435-90045447-TA,7-90045448-90045460-TA,7-90045461-90045465-TG,7-90045465-90045477-TA,7-90045478-90045489-TA,7-90045504-90045506-TG,7-90045504-90045532-TGTA,7-90045508-90045531-TG,7-90045530-90045582-TA,7-90045685-90045699-AT,7-90045698-90045708-TG,7-90045709-90045719-GT;MOTIFS=TA,TG,GT,AT,TGTA;STRUC=<VC230517>	HPRC,HGSVC,1KG-ONT	Yes	1.616	Yes	NA,NA	NA	NA
chr7:90045571	245524	INS	202	0.8299	0.6293	1	NA	NA	NA	NA	NA	NA	NA	NA	NA	No	ID=7-90045423-90045436-TG,7-90045435-90045447-TA,7-90045448-90045460-TA,7-90045461-90045465-TG,7-90045465-90045477-TA,7-90045478-90045489-TA,7-90045504-90045506-TG,7-90045504-90045532-TGTA,7-90045508-90045531-TG,7-90045530-90045582-TA,7-90045685-90045699-AT,7-90045698-90045708-TG,7-90045709-90045719-GT;MOTIFS=TA,TG,GT,AT,TGTA;STRUC=<VC230517>	HPRC,HGSVC,1KG-ONT	Yes	1.616	No	NA,NA	NA	NA
chr7:90045571	245523	INS	314	0.9198	0.2995	5	NA	NA	NA	NA	NA	NA	NA	NA	NA	No	ID=7-90045423-90045436-TG,7-90045435-90045447-TA,7-90045448-90045460-TA,7-90045461-90045465-TG,7-90045465-90045477-TA,7-90045478-90045489-TA,7-90045504-90045506-TG,7-90045504-90045532-TGTA,7-90045508-90045531-TG,7-90045530-90045582-TA,7-90045685-90045699-AT,7-90045698-90045708-TG,7-90045709-90045719-GT;MOTIFS=TA,TG,GT,AT,TGTA;STRUC=<VC230517>	HPRC,HGSVC,1KG-ONT	Yes	1.616	No	NA,NA	NA	NA
chr7:90045571	245522	INS	156	0.8595	0.6012	19	NA	NA	NA	NA	NA	NA	NA	NA	NA	No	ID=7-90045423-90045436-TG,7-90045435-90045447-TA,7-90045448-90045460-TA,7-90045461-90045465-TG,7-90045465-90045477-TA,7-90045478-90045489-TA,7-90045504-90045506-TG,7-90045504-90045532-TGTA,7-90045508-90045531-TG,7-90045530-90045582-TA,7-90045685-90045699-AT,7-90045698-90045708-TG,7-90045709-90045719-GT;MOTIFS=TA,TG,GT,AT,TGTA;STRUC=<VC230517>	HPRC,HGSVC	Yes	1.616	Yes	NA,NA	NA	NA
chr7:90045571	245521	INS	298	0.9045	0.3491	29	NA	NA	NA	NA	NA	NA	NA	NA	NA	No	ID=7-90045423-90045436-TG,7-90045435-90045447-TA,7-90045448-90045460-TA,7-90045461-90045465-TG,7-90045465-90045477-TA,7-90045478-90045489-TA,7-90045504-90045506-TG,7-90045504-90045532-TGTA,7-90045508-90045531-TG,7-90045530-90045582-TA,7-90045685-90045699-AT,7-90045698-90045708-TG,7-90045709-90045719-GT;MOTIFS=TA,TG,GT,AT,TGTA;STRUC=<VC230517>	HPRC,HGSVC,1KG-ONT	Yes	1.616	Yes	NA,NA	NA	NA
chr7:90045571	245520	INS	214	0.8547	0.534	6	NA	NA	NA	NA	NA	NA	NA	NA	NA	No	ID=7-90045423-90045436-TG,7-90045435-90045447-TA,7-90045448-90045460-TA,7-90045461-90045465-TG,7-90045465-90045477-TA,7-90045478-90045489-TA,7-90045504-90045506-TG,7-90045504-90045532-TGTA,7-90045508-90045531-TG,7-90045530-90045582-TA,7-90045685-90045699-AT,7-90045698-90045708-TG,7-90045709-90045719-GT;MOTIFS=TA,TG,GT,AT,TGTA;STRUC=<VC230517>	HPRC,HGSVC,1KG-ONT	Yes	1.616	Yes	NA,NA	NA	NA
chr7:90045571	245519	INS	192	0.8033	0.6762	6	NA	NA	NA	NA	NA	NA	NA	NA	NA	No	ID=7-90045423-90045436-TG,7-90045435-90045447-TA,7-90045448-90045460-TA,7-90045461-90045465-TG,7-90045465-90045477-TA,7-90045478-90045489-TA,7-90045504-90045506-TG,7-90045504-90045532-TGTA,7-90045508-90045531-TG,7-90045530-90045582-TA,7-90045685-90045699-AT,7-90045698-90045708-TG,7-90045709-90045719-GT;MOTIFS=TA,TG,GT,AT,TGTA;STRUC=<VC230517>	HPRC,HGSVC,1KG-ONT	Yes	1.616	Yes	NA,NA	NA	NA
chr7:90045571	245527	INS	50	0.9263	0.276	3	NA	NA	NA	NA	NA	NA	NA	NA	NA	No	ID=7-90045423-90045436-TG,7-90045435-90045447-TA,7-90045448-90045460-TA,7-90045461-90045465-TG,7-90045465-90045477-TA,7-90045478-90045489-TA,7-90045504-90045506-TG,7-90045504-90045532-TGTA,7-90045508-90045531-TG,7-90045530-90045582-TA,7-90045685-90045699-AT,7-90045698-90045708-TG,7-90045709-90045719-GT;MOTIFS=TA,TG,GT,AT,TGTA;STRUC=<VC230517>	HPRC,HGSVC	Yes	1.616	Yes	NA,NA	NA	NA
chr7:90068476	245538	DEL	52	0.894	0.3605	2	NA	NA	NA	NA	NA	NA	NA	NA	NA	No	ID=7-90068455-90068467-AT,7-90068535-90068545-TA,7-90068546-90068560-AT;MOTIFS=TA,AT;STRUC=<VC230520>,ID=7-90068477-90068521-TA;MOTIFS=TA;STRUC=<TR3460804>	NA	No	4.506	No	NA,NA	NA	NA
chr7:90108025	245539	INS	148	0.8028	0.6662	111	NA	NA	NA	NA	NA	NA	NA	NA	NA	Yes	NA	HPRC,HGSVC,1KG-ONT	Yes	13.47	Yes	NA,NA	NA	NA
chr7:90181093	245540	DEL	2192	0.9246	0.2985	753	STEAP2(1.5892e-06,0.841)	NA	NA	NA	NA	NA	NA	NA	NA	Yes	ID=7-90181054-90181063-ATT,7-90181909-90181934-GT,7-90181933-90181963-GA,7-90182195-90182204-CAA,7-90182694-90182713-T;MOTIFS=CAA,ATT,GT,GA,T;STRUC=<VC230536>	HPRC,HGSVC,1KG-ONT	Yes	4.965	Yes	NA,NA	NA	NA
chr7:90201121	245541	INS	80	0.8577	0.5344	3	STEAP2(1.5892e-06,0.841)	NA	NA	NA	NA	NA	NA	NA	NA	No	ID=7-90200983-90200993-TA,7-90201065-90201075-TA,7-90201252-90201271-TATAAA;MOTIFS=TA,TATAAA;STRUC=<VC230541>	HPRC,HGSVC,1KG-ONT	Yes	3.322	No	NA,NA	NA	NA
chr7:90201121	245543	INS	76	0.8863	0.4158	39	STEAP2(1.5892e-06,0.841)	NA	NA	NA	NA	NA	NA	NA	NA	No	ID=7-90200983-90200993-TA,7-90201065-90201075-TA,7-90201252-90201271-TATAAA;MOTIFS=TA,TATAAA;STRUC=<VC230541>	HPRC,HGSVC,1KG-ONT	Yes	3.322	Yes	NA,NA	NA	NA
chr7:90201121	245542	INS	74	0.9702	0.1227	1043	STEAP2(1.5892e-06,0.841)	NA	NA	NA	NA	NA	NA	NA	NA	No	ID=7-90200983-90200993-TA,7-90201065-90201075-TA,7-90201252-90201271-TATAAA;MOTIFS=TA,TATAAA;STRUC=<VC230541>	HPRC,HGSVC,1KG-ONT	Yes	3.322	Yes	NA,NA	NA	NA
chr7:90201137	245544	INS	78	0.8397	0.6366	44	STEAP2(1.5892e-06,0.841)	NA	NA	NA	NA	NA	NA	NA	NA	No	ID=7-90200983-90200993-TA,7-90201065-90201075-TA,7-90201252-90201271-TATAAA;MOTIFS=TA,TATAAA;STRUC=<VC230541>	HPRC,HGSVC,1KG-ONT	Yes	3.322	Yes	NA,NA	NA	NA
chr7:90208065	245545	DEL	363	0.8778	0.4961	5	STEAP2(1.5892e-06,0.841)	NA	NA	NA	NA	NA	NA	NA	NA	No	ID=7-90208350-90208378-AAGG,7-90208413-90208481-GGAA;MOTIFS=GGAA,AAGG;STRUC=<VC230542>,ID=7-90208375-90208416-AGGG;MOTIFS=AGGG;STRUC=<TR3460978>	1KG-ONT	Yes	2.677	Yes	NA,NA	NA	NA
chr7:90228325	245546	DEL	106	0.8017	0.6723	2	STEAP2(1.5892e-06,0.841)	NA	NA	NA	NA	NA	NA	NA	NA	No	NA	NA	Yes	5.545	Yes	NA,NA	NA	NA
chr7:90277891	245547	INS	920	0.846	0.5593	2	CFAP69(1.4515e-14,1.0)	NA	NA	NA	NA	NA	NA	NA	NA	No	NA	NA	Yes	3.322	Yes	NA,NA	NA	NA
chr7:90290743	245548	DEL	50	0.8141	0.6608	47	CFAP69(1.4515e-14,1.0)	NA	NA	NA	NA	NA	NA	NA	NA	No	ID=7-90290743-90290823-TCTTT;MOTIFS=TCTTT;STRUC=<TR3461085>	HGSVC,1KG-ONT	No	2.899	Yes	NA,NA	NA	NA
chr7:90290743	245549	DEL	55	0.8644	0.4628	43	CFAP69(1.4515e-14,1.0)	NA	NA	NA	NA	NA	NA	NA	NA	No	ID=7-90290743-90290823-TCTTT;MOTIFS=TCTTT;STRUC=<TR3461085>	HGSVC,1KG-ONT	No	2.827	Yes	NA,NA	NA	NA
chr7:90290743	245550	DEL	60	0.8889	0.398	5	CFAP69(1.4515e-14,1.0)	NA	NA	NA	NA	NA	NA	NA	NA	No	ID=7-90290743-90290823-TCTTT;MOTIFS=TCTTT;STRUC=<TR3461085>	HGSVC,1KG-ONT	No	2.848	Yes	NA,NA	NA	NA
chr7:90315095	245551	INS	6077	0.968	0.1425	10	NA	NA	NA	NA	NA	NA	NA	NA	NA	No	NA	HPRC,HGSVC,1KG-ONT	No	2.271	Yes	NA,NA	NA	NA
chr7:90317500	245552	INS	335	0.9394	0.2383	51	NA	NA	NA	NA	NA	NA	NA	NA	NA	No	NA	HPRC,HGSVC,1KG-ONT	Yes	1.666	Yes	NA,NA	NA	NA
chr7:90344146	245555	INS	56	0.867	0.4682	37	GTPBP10(0.0015201,1.276)	NA	NA	NA	NA	NA	NA	NA	NA	No	ID=7-90344136-90344151-TG,7-90344146-90344236-TGTGTATATATGTATATATGTATATA,7-90344148-90344175-TGTATATA,7-90344174-90344201-TGTATATA,7-90344200-90344227-TGTATATA,7-90344254-90344285-TGTATATA,7-90344306-90344315-TA,7-90344316-90344331-GTTTT,7-90344327-90344347-T,7-90344356-90344365-TC;MOTIFS=GTTTT,TC,TA,TG,TGTATATA,TGTGTATATATGTATATATGTATATA,T;STRUC=<VC230558>	HPRC,HGSVC,1KG-ONT	Yes	0.118	Yes	NA,NA	NA	NA
chr7:90344146	245554	INS	80	0.8451	0.5934	27	GTPBP10(0.0015201,1.276)	NA	NA	NA	NA	NA	NA	NA	NA	No	ID=7-90344136-90344151-TG,7-90344146-90344236-TGTGTATATATGTATATATGTATATA,7-90344148-90344175-TGTATATA,7-90344174-90344201-TGTATATA,7-90344200-90344227-TGTATATA,7-90344254-90344285-TGTATATA,7-90344306-90344315-TA,7-90344316-90344331-GTTTT,7-90344327-90344347-T,7-90344356-90344365-TC;MOTIFS=GTTTT,TC,TA,TG,TGTATATA,TGTGTATATATGTATATATGTATATA,T;STRUC=<VC230558>	HPRC,HGSVC	Yes	0.118	Yes	NA,NA	NA	NA
chr7:90344146	245553	INS	54	0.8902	0.3988	501	GTPBP10(0.0015201,1.276)	NA	NA	NA	NA	NA	NA	NA	NA	No	ID=7-90344136-90344151-TG,7-90344146-90344236-TGTGTATATATGTATATATGTATATA,7-90344148-90344175-TGTATATA,7-90344174-90344201-TGTATATA,7-90344200-90344227-TGTATATA,7-90344254-90344285-TGTATATA,7-90344306-90344315-TA,7-90344316-90344331-GTTTT,7-90344327-90344347-T,7-90344356-90344365-TC;MOTIFS=GTTTT,TC,TA,TG,TGTATATA,TGTGTATATATGTATATATGTATATA,T;STRUC=<VC230558>	HPRC,HGSVC,1KG-ONT	Yes	0.118	Yes	NA,NA	NA	NA
chr7:90344150	245556	INS	62	0.8256	0.6526	1	GTPBP10(0.0015201,1.276)	NA	NA	NA	NA	NA	NA	NA	NA	No	ID=7-90344136-90344151-TG,7-90344146-90344236-TGTGTATATATGTATATATGTATATA,7-90344148-90344175-TGTATATA,7-90344174-90344201-TGTATATA,7-90344200-90344227-TGTATATA,7-90344254-90344285-TGTATATA,7-90344306-90344315-TA,7-90344316-90344331-GTTTT,7-90344327-90344347-T,7-90344356-90344365-TC;MOTIFS=GTTTT,TC,TA,TG,TGTATATA,TGTGTATATATGTATATATGTATATA,T;STRUC=<VC230558>	HPRC,HGSVC,1KG-ONT	Yes	0.118	No	NA,NA	NA	NA
chr7:90344182	245557	INS	106	0.8136	0.6413	7	GTPBP10(0.0015201,1.276)	NA	NA	NA	NA	NA	NA	NA	NA	No	ID=7-90344136-90344151-TG,7-90344146-90344236-TGTGTATATATGTATATATGTATATA,7-90344148-90344175-TGTATATA,7-90344174-90344201-TGTATATA,7-90344200-90344227-TGTATATA,7-90344254-90344285-TGTATATA,7-90344306-90344315-TA,7-90344316-90344331-GTTTT,7-90344327-90344347-T,7-90344356-90344365-TC;MOTIFS=GTTTT,TC,TA,TG,TGTATATA,TGTGTATATATGTATATATGTATATA,T;STRUC=<VC230558>	HPRC,HGSVC	Yes	0.345	Yes	NA,NA	NA	NA
chr7:90344184	245558	INS	57	0.8052	0.6651	27	GTPBP10(0.0015201,1.276)	NA	NA	NA	NA	NA	NA	NA	NA	No	ID=7-90344136-90344151-TG,7-90344146-90344236-TGTGTATATATGTATATATGTATATA,7-90344148-90344175-TGTATATA,7-90344174-90344201-TGTATATA,7-90344200-90344227-TGTATATA,7-90344254-90344285-TGTATATA,7-90344306-90344315-TA,7-90344316-90344331-GTTTT,7-90344327-90344347-T,7-90344356-90344365-TC;MOTIFS=GTTTT,TC,TA,TG,TGTATATA,TGTGTATATATGTATATATGTATATA,T;STRUC=<VC230558>	HPRC,HGSVC,1KG-ONT	Yes	0.345	Yes	NA,NA	NA	NA
chr7:90344184	245559	INS	54	0.8381	0.5929	9	GTPBP10(0.0015201,1.276)	NA	NA	NA	NA	NA	NA	NA	NA	No	ID=7-90344136-90344151-TG,7-90344146-90344236-TGTGTATATATGTATATATGTATATA,7-90344148-90344175-TGTATATA,7-90344174-90344201-TGTATATA,7-90344200-90344227-TGTATATA,7-90344254-90344285-TGTATATA,7-90344306-90344315-TA,7-90344316-90344331-GTTTT,7-90344327-90344347-T,7-90344356-90344365-TC;MOTIFS=GTTTT,TC,TA,TG,TGTATATA,TGTGTATATATGTATATATGTATATA,T;STRUC=<VC230558>	HPRC,HGSVC,1KG-ONT	Yes	0.345	No	NA,NA	NA	NA
chr7:90344195	245560	INS	57	0.8732	0.4679	10	GTPBP10(0.0015201,1.276)	NA	NA	NA	NA	NA	NA	NA	NA	No	ID=7-90344136-90344151-TG,7-90344146-90344236-TGTGTATATATGTATATATGTATATA,7-90344148-90344175-TGTATATA,7-90344174-90344201-TGTATATA,7-90344200-90344227-TGTATATA,7-90344254-90344285-TGTATATA,7-90344306-90344315-TA,7-90344316-90344331-GTTTT,7-90344327-90344347-T,7-90344356-90344365-TC;MOTIFS=GTTTT,TC,TA,TG,TGTATATA,TGTGTATATATGTATATATGTATATA,T;STRUC=<VC230558>	HPRC,HGSVC,1KG-ONT	Yes	0.118	Yes	NA,NA	NA	NA
chr7:90344208	245561	INS	72	0.8749	0.4497	80	GTPBP10(0.0015201,1.276)	NA	NA	NA	NA	NA	NA	NA	NA	No	ID=7-90344136-90344151-TG,7-90344146-90344236-TGTGTATATATGTATATATGTATATA,7-90344148-90344175-TGTATATA,7-90344174-90344201-TGTATATA,7-90344200-90344227-TGTATATA,7-90344254-90344285-TGTATATA,7-90344306-90344315-TA,7-90344316-90344331-GTTTT,7-90344327-90344347-T,7-90344356-90344365-TC;MOTIFS=GTTTT,TC,TA,TG,TGTATATA,TGTGTATATATGTATATATGTATATA,T;STRUC=<VC230558>	HPRC,HGSVC,1KG-ONT	Yes	0.118	Yes	NA,NA	NA	NA
chr7:90344230	245562	INS	80	0.8839	0.4639	5	GTPBP10(0.0015201,1.276)	NA	NA	NA	NA	NA	NA	NA	NA	No	ID=7-90344136-90344151-TG,7-90344146-90344236-TGTGTATATATGTATATATGTATATA,7-90344148-90344175-TGTATATA,7-90344174-90344201-TGTATATA,7-90344200-90344227-TGTATATA,7-90344254-90344285-TGTATATA,7-90344306-90344315-TA,7-90344316-90344331-GTTTT,7-90344327-90344347-T,7-90344356-90344365-TC;MOTIFS=GTTTT,TC,TA,TG,TGTATATA,TGTGTATATATGTATATATGTATATA,T;STRUC=<VC230558>	HPRC,HGSVC	Yes	0.118	Yes	NA,NA	NA	NA
chr7:90344236	245563	INS	54	0.8234	0.6482	73	GTPBP10(0.0015201,1.276)	NA	NA	NA	NA	NA	NA	NA	NA	No	ID=7-90344136-90344151-TG,7-90344146-90344236-TGTGTATATATGTATATATGTATATA,7-90344148-90344175-TGTATATA,7-90344174-90344201-TGTATATA,7-90344200-90344227-TGTATATA,7-90344254-90344285-TGTATATA,7-90344306-90344315-TA,7-90344316-90344331-GTTTT,7-90344327-90344347-T,7-90344356-90344365-TC;MOTIFS=GTTTT,TC,TA,TG,TGTATATA,TGTGTATATATGTATATATGTATATA,T;STRUC=<VC230558>	HPRC,HGSVC,1KG-ONT	Yes	0.118	Yes	NA,NA	NA	NA
chr7:90344254	245566	INS	62	0.8585	0.5388	10	GTPBP10(0.0015201,1.276)	NA	NA	NA	NA	NA	NA	NA	NA	No	ID=7-90344136-90344151-TG,7-90344146-90344236-TGTGTATATATGTATATATGTATATA,7-90344148-90344175-TGTATATA,7-90344174-90344201-TGTATATA,7-90344200-90344227-TGTATATA,7-90344254-90344285-TGTATATA,7-90344306-90344315-TA,7-90344316-90344331-GTTTT,7-90344327-90344347-T,7-90344356-90344365-TC;MOTIFS=GTTTT,TC,TA,TG,TGTATATA,TGTGTATATATGTATATATGTATATA,T;STRUC=<VC230558>	HPRC,HGSVC,1KG-ONT	Yes	0.118	Yes	NA,NA	NA	NA
chr7:90344254	245565	INS	51	0.9077	0.356	69	GTPBP10(0.0015201,1.276)	NA	NA	NA	NA	NA	NA	NA	NA	No	ID=7-90344136-90344151-TG,7-90344146-90344236-TGTGTATATATGTATATATGTATATA,7-90344148-90344175-TGTATATA,7-90344174-90344201-TGTATATA,7-90344200-90344227-TGTATATA,7-90344254-90344285-TGTATATA,7-90344306-90344315-TA,7-90344316-90344331-GTTTT,7-90344327-90344347-T,7-90344356-90344365-TC;MOTIFS=GTTTT,TC,TA,TG,TGTATATA,TGTGTATATATGTATATATGTATATA,T;STRUC=<VC230558>	HPRC,HGSVC,1KG-ONT	Yes	0.118	Yes	NA,NA	NA	NA
chr7:90344254	245564	INS	72	0.8048	0.6714	2	GTPBP10(0.0015201,1.276)	NA	NA	NA	NA	NA	NA	NA	NA	No	ID=7-90344136-90344151-TG,7-90344146-90344236-TGTGTATATATGTATATATGTATATA,7-90344148-90344175-TGTATATA,7-90344174-90344201-TGTATATA,7-90344200-90344227-TGTATATA,7-90344254-90344285-TGTATATA,7-90344306-90344315-TA,7-90344316-90344331-GTTTT,7-90344327-90344347-T,7-90344356-90344365-TC;MOTIFS=GTTTT,TC,TA,TG,TGTATATA,TGTGTATATATGTATATATGTATATA,T;STRUC=<VC230558>	HPRC,HGSVC,1KG-ONT	Yes	0.118	No	NA,NA	NA	NA
chr7:90344280	245567	INS	74	0.8693	0.5156	2	GTPBP10(0.0015201,1.276)	NA	NA	NA	NA	NA	NA	NA	NA	No	ID=7-90344136-90344151-TG,7-90344146-90344236-TGTGTATATATGTATATATGTATATA,7-90344148-90344175-TGTATATA,7-90344174-90344201-TGTATATA,7-90344200-90344227-TGTATATA,7-90344254-90344285-TGTATATA,7-90344306-90344315-TA,7-90344316-90344331-GTTTT,7-90344327-90344347-T,7-90344356-90344365-TC;MOTIFS=GTTTT,TC,TA,TG,TGTATATA,TGTGTATATATGTATATATGTATATA,T;STRUC=<VC230558>	HPRC,HGSVC,1KG-ONT	Yes	0.118	No	NA,NA	NA	NA
chr7:90344289	245568	INS	57	0.9654	0.1884	16	GTPBP10(0.0015201,1.276)	NA	NA	NA	NA	NA	NA	NA	NA	No	ID=7-90344136-90344151-TG,7-90344146-90344236-TGTGTATATATGTATATATGTATATA,7-90344148-90344175-TGTATATA,7-90344174-90344201-TGTATATA,7-90344200-90344227-TGTATATA,7-90344254-90344285-TGTATATA,7-90344306-90344315-TA,7-90344316-90344331-GTTTT,7-90344327-90344347-T,7-90344356-90344365-TC;MOTIFS=GTTTT,TC,TA,TG,TGTATATA,TGTGTATATATGTATATATGTATATA,T;STRUC=<VC230558>	HPRC,HGSVC,1KG-ONT	No	0.118	Yes	NA,NA	NA	NA
chr7:90372482	245569	INS	57	0.9438	0.3608	5	GTPBP10(0.0015201,1.276)	NA	NA	NA	NA	NA	NA	NA	NA	No	ID=7-90372482-90372497-T;MOTIFS=T;STRUC=(T)n	HPRC	No	0.692	Yes	NA,NA	NA	NA
chr7:90392823	245570	DEL	317	0.9653	0.1462	463	CLDN12(0.025947,0.961)	NA	NA	NA	NA	NA	NA	NA	NA	No	ID=7-90393121-90393144-A,7-90393162-90393171-TC;MOTIFS=TC,A;STRUC=<VC230564>	HPRC,HGSVC,1KG-ONT	Yes	0.993	Yes	NA,NA	NA	NA
chr7:90467211	245571	INS	193	0.8117	0.6685	1	CDK14(0.00065575,0.894),CLDN12(0.025947,0.961)	NA	NA	NA	NA	NA	NA	NA	NA	No	NA	HPRC,HGSVC,1KG-ONT	No	1.616	Yes	NA,NA	NA	NA
chr7:90467211	245572	INS	161	0.8487	0.5666	40	CDK14(0.00065575,0.894),CLDN12(0.025947,0.961)	NA	NA	NA	NA	NA	NA	NA	NA	No	NA	HPRC,HGSVC,1KG-ONT	No	1.616	Yes	NA,NA	NA	NA
chr7:90485793	245573	DEL	53	0.8139	0.6563	1	CDK14(0.00065575,0.894),CLDN12(0.025947,0.961)	NA	NA	NA	NA	NA	NA	NA	NA	No	NA	NA	Yes	5.048	No	NA,NA	NA	NA
chr7:90613426	245574	DEL	163	0.8938	0.5142	9	CDK14(0.00065575,0.894)	NA	NA	NA	NA	NA	NA	NA	enhancer	No	NA	NA	Yes	3.815	Yes	NA,NA	NA	NA
chr7:90639373	245575	DEL	128	0.877	0.5197	1	CDK14(0.00065575,0.894)	NA	NA	NA	NA	NA	NA	NA	NA	No	NA	NA	No	1.081	No	NA,NA	NA	NA
chr7:90681666	245576	INS	310	0.9476	0.2065	3	CDK14(0.00065575,0.894)	NA	NA	NA	NA	NA	NA	NA	NA	No	NA	NA	Yes	2.538	Yes	NA,NA	NA	NA
chr7:90702592	245577	INS	6075	0.9829	0.1131	55	CDK14(0.00065575,0.894)	NA	NA	NA	NA	NA	NA	NA	NA	No	NA	HPRC,HGSVC,1KG-ONT	Yes	5.204	Yes	NA,NA	NA	NA
chr7:90713067	245578	INS	355	0.7969	0.6956	1	CDK14(0.00065575,0.894)	NA	NA	NA	NA	NA	NA	NA	NA	No	NA	NA	Yes	3.238	No	NA,NA	NA	NA
chr7:90729860	245579	INS	335	0.9101	0.3129	1	CDK14(0.00065575,0.894)	NA	NA	NA	NA	NA	NA	NA	NA	No	NA	NA	Yes	0.354	No	NA,NA	NA	NA
chr7:90731831	245580	DEL	490	0.8764	0.451	2	CDK14(0.00065575,0.894)	NA	NA	NA	NA	NA	NA	NA	NA	No	NA	NA	Yes	3.147	Yes	NA,NA	NA	NA
chr7:90744633	245581	DEL	207	0.9019	0.5256	318	CDK14(0.00065575,0.894)	NA	NA	NA	NA	NA	NA	NA	NA	No	NA	HPRC,HGSVC,1KG-ONT	No	0.051	Yes	NA,NA	NA	NA
chr7:90744761	245582	DEL	80	0.8506	0.5908	2	CDK14(0.00065575,0.894)	NA	NA	NA	NA	NA	NA	NA	NA	No	NA	NA	No	0.274	No	NA,NA	NA	NA
chr7:90787774	245583	INS	64	0.8006	0.6769	1	CDK14(0.00065575,0.894)	NA	NA	NA	NA	NA	NA	NA	NA	No	NA	NA	No	5.63	No	NA,NA	NA	NA
chr7:90792098	245584	INS	1059	0.8026	0.6735	1	CDK14(0.00065575,0.894)	NA	NA	NA	NA	NA	NA	NA	NA	No	NA	NA	No	0.011	No	NA,NA	NA	NA
chr7:90796693	245585	DEL	1609	0.8807	0.4511	35	CDK14(0.00065575,0.894)	NA	NA	NA	NA	NA	NA	NA	NA	No	ID=7-90798188-90798202-T;MOTIFS=T;STRUC=<TR3461772>	HPRC,HGSVC,1KG-ONT	Yes	4.266	Yes	NA,NA	NA	NA
chr7:90849195	245586	DEL	1093	0.8199	0.6623	35	CDK14(0.00065575,0.894)	NA	NA	NA	NA	NA	NA	NA	NA	No	NA	HPRC,HGSVC,1KG-ONT	Yes	5.585	Yes	NA,NA	NA	NA
chr7:90860246	245587	DEL	170	0.8254	0.6634	1	CDK14(0.00065575,0.894)	NA	NA	NA	NA	NA	NA	NA	NA	No	NA	NA	Yes	2.839	No	NA,NA	NA	NA
chr7:90877358	245588	DEL	1276	0.7979	0.6877	12	CDK14(0.00065575,0.894)	NA	NA	NA	NA	NA	NA	NA	NA	No	ID=7-90878072-90878094-TG;MOTIFS=TG;STRUC=<TR3461869>,ID=7-90878093-90878111-GA;MOTIFS=GA;STRUC=<TR3461870>,ID=7-90878112-90878127-AG;MOTIFS=AG;STRUC=<TR3461871>	HGSVC	Yes	4.018	Yes	NA,NA	NA	NA
chr7:90895319	245589	INS	65	0.8087	0.6733	5	CDK14(0.00065575,0.894)	NA	NA	NA	NA	NA	NA	NA	NA	No	ID=7-90895303-90895323-TTCTTTCCTC,7-90895323-90895333-TCCTT,7-90895328-90895358-TCCTC,7-90895349-90895479-CCTCA,7-90895364-90895374-CCTCC,7-90895374-90895443-CCTCT,7-90895439-90895468-CCTCC,7-90895479-90895508-CCTCT,7-90895504-90895550-CCTCCCTTCC,7-90895554-90895574-CCTCC;MOTIFS=CCTCT,TCCTT,TTCTTTCCTC,CCTCC,TCCTC,CCTCA,CCTCCCTTCC;STRUC=<VC230602>	HPRC,1KG-ONT	No	3.322	Yes	NA,NA	NA	NA
chr7:90895328	245590	DEL	55	0.8131	0.681	21	CDK14(0.00065575,0.894)	NA	NA	NA	NA	NA	NA	NA	NA	No	ID=7-90895303-90895323-TTCTTTCCTC,7-90895323-90895333-TCCTT,7-90895328-90895358-TCCTC,7-90895349-90895479-CCTCA,7-90895364-90895374-CCTCC,7-90895374-90895443-CCTCT,7-90895439-90895468-CCTCC,7-90895479-90895508-CCTCT,7-90895504-90895550-CCTCCCTTCC,7-90895554-90895574-CCTCC;MOTIFS=CCTCT,TCCTT,TTCTTTCCTC,CCTCC,TCCTC,CCTCA,CCTCCCTTCC;STRUC=<VC230602>	HPRC,HGSVC	No	1.651	Yes	NA,NA	NA	NA
chr7:90895329	245591	INS	70	0.8096	0.6733	1	CDK14(0.00065575,0.894)	NA	NA	NA	NA	NA	NA	NA	NA	No	ID=7-90895303-90895323-TTCTTTCCTC,7-90895323-90895333-TCCTT,7-90895328-90895358-TCCTC,7-90895349-90895479-CCTCA,7-90895364-90895374-CCTCC,7-90895374-90895443-CCTCT,7-90895439-90895468-CCTCC,7-90895479-90895508-CCTCT,7-90895504-90895550-CCTCCCTTCC,7-90895554-90895574-CCTCC;MOTIFS=CCTCT,TCCTT,TTCTTTCCTC,CCTCC,TCCTC,CCTCA,CCTCCCTTCC;STRUC=<VC230602>	HPRC,1KG-ONT	No	3.322	No	NA,NA	NA	NA
chr7:90895374	245592	INS	53	0.8082	0.6913	2	CDK14(0.00065575,0.894)	NA	NA	NA	NA	NA	NA	NA	NA	No	ID=7-90895303-90895323-TTCTTTCCTC,7-90895323-90895333-TCCTT,7-90895328-90895358-TCCTC,7-90895349-90895479-CCTCA,7-90895364-90895374-CCTCC,7-90895374-90895443-CCTCT,7-90895439-90895468-CCTCC,7-90895479-90895508-CCTCT,7-90895504-90895550-CCTCCCTTCC,7-90895554-90895574-CCTCC;MOTIFS=CCTCT,TCCTT,TTCTTTCCTC,CCTCC,TCCTC,CCTCA,CCTCCCTTCC;STRUC=<VC230602>	HPRC,1KG-ONT	No	3.322	No	NA,NA	NA	NA
chr7:90954617	245593	DEL	307	0.9963	0.0026	1009	CDK14(0.00065575,0.894)	NA	NA	NA	NA	NA	NA	NA	NA	No	ID=7-90954618-90954642-T,7-90954925-90954937-T,7-90954943-90954952-A;MOTIFS=A,T;STRUC=<VC230605>	HPRC,HGSVC,1KG-ONT	Yes	4.953	Yes	NA,NA	NA	NA
chr7:90985437	245594	INS	332	0.9513	0.215	2	CDK14(0.00065575,0.894)	NA	NA	NA	NA	NA	NA	NA	NA	No	NA	NA	Yes	0.692	No	NA,NA	NA	NA
chr7:90989414	245595	DEL	63	0.9301	0.2923	8	CDK14(0.00065575,0.894)	NA	NA	NA	NA	NA	NA	NA	NA	No	NA	1KG-ONT	Yes	5.941	Yes	NA,NA	NA	NA
chr7:91010829	245596	INS	52	0.8303	0.606	1	CDK14(0.00065575,0.894)	NA	NA	NA	NA	NA	NA	NA	NA	No	ID=7-91010732-91010756-TTTCCTTCCTTC,7-91010741-91010785-TTCT,7-91010831-91010867-CCTC,7-91010864-91010874-CT,7-91010877-91010887-T;MOTIFS=CT,TTCT,CCTC,TTTCCTTCCTTC,T;STRUC=<VC230610>,ID=7-91010801-91010834-TTCC;MOTIFS=TTCC;STRUC=<TR3462031>	NA	No	1.616	No	NA,NA	NA	NA
chr7:91027758	245597	INS	103	0.8734	0.4602	16	CDK14(0.00065575,0.894)	NA	NA	NA	NA	NA	NA	NA	NA	No	ID=7-91027659-91027669-TGT,7-91027766-91027808-CTCCC,7-91027810-91027832-CCTCT,7-91027825-91027869-CCTCTCCCCTCCCCTCCCCTCC,7-91027828-91027851-CTCCC,7-91027850-91027883-CTCCC,7-91027879-91027901-CCTCT,7-91027910-91027931-CCCTC,7-91028021-91028030-T;MOTIFS=CCTCTCCCCTCCCCTCCCCTCC,CCTCT,CTCCC,CCCTC,TGT,T;STRUC=<VC230612>	HPRC,HGSVC	No	1.616	Yes	NA,NA	NA	NA
chr7:91027758	245598	INS	176	0.8479	0.5708	5	CDK14(0.00065575,0.894)	NA	NA	NA	NA	NA	NA	NA	NA	No	ID=7-91027659-91027669-TGT,7-91027766-91027808-CTCCC,7-91027810-91027832-CCTCT,7-91027825-91027869-CCTCTCCCCTCCCCTCCCCTCC,7-91027828-91027851-CTCCC,7-91027850-91027883-CTCCC,7-91027879-91027901-CCTCT,7-91027910-91027931-CCCTC,7-91028021-91028030-T;MOTIFS=CCTCTCCCCTCCCCTCCCCTCC,CCTCT,CTCCC,CCCTC,TGT,T;STRUC=<VC230612>	HPRC,HGSVC,1KG-ONT	No	1.616	No	NA,NA	NA	NA
chr7:91027786	245599	INS	204	0.8288	0.6314	61	CDK14(0.00065575,0.894)	NA	NA	NA	NA	NA	NA	NA	NA	No	ID=7-91027659-91027669-TGT,7-91027766-91027808-CTCCC,7-91027810-91027832-CCTCT,7-91027825-91027869-CCTCTCCCCTCCCCTCCCCTCC,7-91027828-91027851-CTCCC,7-91027850-91027883-CTCCC,7-91027879-91027901-CCTCT,7-91027910-91027931-CCCTC,7-91028021-91028030-T;MOTIFS=CCTCTCCCCTCCCCTCCCCTCC,CCTCT,CTCCC,CCCTC,TGT,T;STRUC=<VC230612>	HPRC,HGSVC,1KG-ONT	No	1.616	Yes	NA,NA	NA	NA
chr7:91027786	245600	INS	83	0.8964	0.3881	13	CDK14(0.00065575,0.894)	NA	NA	NA	NA	NA	NA	NA	NA	No	ID=7-91027659-91027669-TGT,7-91027766-91027808-CTCCC,7-91027810-91027832-CCTCT,7-91027825-91027869-CCTCTCCCCTCCCCTCCCCTCC,7-91027828-91027851-CTCCC,7-91027850-91027883-CTCCC,7-91027879-91027901-CCTCT,7-91027910-91027931-CCCTC,7-91028021-91028030-T;MOTIFS=CCTCTCCCCTCCCCTCCCCTCC,CCTCT,CTCCC,CCCTC,TGT,T;STRUC=<VC230612>	HPRC,HGSVC	No	1.616	Yes	NA,NA	NA	NA
chr7:91027796	245601	INS	152	0.8374	0.5977	1	CDK14(0.00065575,0.894)	NA	NA	NA	NA	NA	NA	NA	NA	No	ID=7-91027659-91027669-TGT,7-91027766-91027808-CTCCC,7-91027810-91027832-CCTCT,7-91027825-91027869-CCTCTCCCCTCCCCTCCCCTCC,7-91027828-91027851-CTCCC,7-91027850-91027883-CTCCC,7-91027879-91027901-CCTCT,7-91027910-91027931-CCCTC,7-91028021-91028030-T;MOTIFS=CCTCTCCCCTCCCCTCCCCTCC,CCTCT,CTCCC,CCCTC,TGT,T;STRUC=<VC230612>	HPRC,HGSVC,1KG-ONT	No	2.538	No	NA,NA	NA	NA
chr7:91027850	245602	INS	62	0.9224	0.2889	3	CDK14(0.00065575,0.894)	NA	NA	NA	NA	NA	NA	NA	NA	No	ID=7-91027659-91027669-TGT,7-91027766-91027808-CTCCC,7-91027810-91027832-CCTCT,7-91027825-91027869-CCTCTCCCCTCCCCTCCCCTCC,7-91027828-91027851-CTCCC,7-91027850-91027883-CTCCC,7-91027879-91027901-CCTCT,7-91027910-91027931-CCCTC,7-91028021-91028030-T;MOTIFS=CCTCTCCCCTCCCCTCCCCTCC,CCTCT,CTCCC,CCCTC,TGT,T;STRUC=<VC230612>	HPRC	No	2.538	No	NA,NA	NA	NA
chr7:91027860	245605	INS	116	0.9353	0.2573	2	CDK14(0.00065575,0.894)	NA	NA	NA	NA	NA	NA	NA	NA	No	ID=7-91027659-91027669-TGT,7-91027766-91027808-CTCCC,7-91027810-91027832-CCTCT,7-91027825-91027869-CCTCTCCCCTCCCCTCCCCTCC,7-91027828-91027851-CTCCC,7-91027850-91027883-CTCCC,7-91027879-91027901-CCTCT,7-91027910-91027931-CCCTC,7-91028021-91028030-T;MOTIFS=CCTCTCCCCTCCCCTCCCCTCC,CCTCT,CTCCC,CCCTC,TGT,T;STRUC=<VC230612>	HPRC,HGSVC	No	2.538	Yes	NA,NA	NA	NA
chr7:91027860	245604	INS	96	0.7991	0.699	6	CDK14(0.00065575,0.894)	NA	NA	NA	NA	NA	NA	NA	NA	No	ID=7-91027659-91027669-TGT,7-91027766-91027808-CTCCC,7-91027810-91027832-CCTCT,7-91027825-91027869-CCTCTCCCCTCCCCTCCCCTCC,7-91027828-91027851-CTCCC,7-91027850-91027883-CTCCC,7-91027879-91027901-CCTCT,7-91027910-91027931-CCCTC,7-91028021-91028030-T;MOTIFS=CCTCTCCCCTCCCCTCCCCTCC,CCTCT,CTCCC,CCCTC,TGT,T;STRUC=<VC230612>	HPRC,HGSVC	No	2.538	Yes	NA,NA	NA	NA
chr7:91027860	245603	INS	110	0.8243	0.6418	2	CDK14(0.00065575,0.894)	NA	NA	NA	NA	NA	NA	NA	NA	No	ID=7-91027659-91027669-TGT,7-91027766-91027808-CTCCC,7-91027810-91027832-CCTCT,7-91027825-91027869-CCTCTCCCCTCCCCTCCCCTCC,7-91027828-91027851-CTCCC,7-91027850-91027883-CTCCC,7-91027879-91027901-CCTCT,7-91027910-91027931-CCCTC,7-91028021-91028030-T;MOTIFS=CCTCTCCCCTCCCCTCCCCTCC,CCTCT,CTCCC,CCCTC,TGT,T;STRUC=<VC230612>	HPRC,HGSVC	No	2.538	No	NA,NA	NA	NA
chr7:91027879	245606	INS	240	0.8325	0.6536	3	CDK14(0.00065575,0.894)	NA	NA	NA	NA	NA	NA	NA	NA	No	ID=7-91027659-91027669-TGT,7-91027766-91027808-CTCCC,7-91027810-91027832-CCTCT,7-91027825-91027869-CCTCTCCCCTCCCCTCCCCTCC,7-91027828-91027851-CTCCC,7-91027850-91027883-CTCCC,7-91027879-91027901-CCTCT,7-91027910-91027931-CCCTC,7-91028021-91028030-T;MOTIFS=CCTCTCCCCTCCCCTCCCCTCC,CCTCT,CTCCC,CCCTC,TGT,T;STRUC=<VC230612>	HPRC,HGSVC,1KG-ONT	No	2.538	No	NA,NA	NA	NA
chr7:91027879	245607	INS	219	0.8276	0.649	56	CDK14(0.00065575,0.894)	NA	NA	NA	NA	NA	NA	NA	NA	No	ID=7-91027659-91027669-TGT,7-91027766-91027808-CTCCC,7-91027810-91027832-CCTCT,7-91027825-91027869-CCTCTCCCCTCCCCTCCCCTCC,7-91027828-91027851-CTCCC,7-91027850-91027883-CTCCC,7-91027879-91027901-CCTCT,7-91027910-91027931-CCCTC,7-91028021-91028030-T;MOTIFS=CCTCTCCCCTCCCCTCCCCTCC,CCTCT,CTCCC,CCCTC,TGT,T;STRUC=<VC230612>	HPRC,HGSVC,1KG-ONT	No	2.538	Yes	NA,NA	NA	NA
chr7:91056898	245608	DEL	626	0.9007	0.3519	8	CDK14(0.00065575,0.894)	NA	NA	NA	NA	NA	NA	NA	NA	No	ID=7-91057159-91057168-TGA;MOTIFS=TGA;STRUC=<TR3462089>	NA	Yes	3.24	Yes	NA,NA	NA	NA
chr7:91058224	245609	INS	300	0.9155	0.3503	60	CDK14(0.00065575,0.894)	NA	NA	NA	NA	NA	NA	NA	NA	No	NA	HPRC,HGSVC,1KG-ONT	Yes	1.616	Yes	NA,NA	NA	NA
chr7:91078923	245610	INS	364	0.8268	0.6249	1	CDK14(0.00065575,0.894)	NA	NA	NA	NA	NA	NA	NA	NA	No	NA	NA	Yes	7.051	No	NA,NA	NA	NA
chr7:91085424	245611	INS	61	0.7996	0.6802	1	CDK14(0.00065575,0.894)	NA	NA	NA	NA	NA	NA	NA	NA	No	NA	NA	Yes	3.188	No	NA,NA	NA	NA
chr7:91091358	245612	INS	50	0.799	0.6958	1	CDK14(0.00065575,0.894)	NA	NA	NA	NA	NA	NA	NA	NA	No	NA	HGSVC,1KG-ONT	No	1.616	No	NA,NA	NA	NA
chr7:91091358	245613	DEL	50	0.821	0.6346	3	CDK14(0.00065575,0.894)	NA	NA	NA	NA	NA	NA	NA	NA	No	NA	NA	No	0.004	Yes	NA,NA	NA	NA
chr7:91091501	245615	INS	56	0.8516	0.5387	1	CDK14(0.00065575,0.894)	NA	NA	NA	NA	NA	NA	NA	NA	No	ID=7-91091464-91091473-AT;MOTIFS=AT;STRUC=(AT)n	HGSVC,1KG-ONT	No	1.616	No	NA,NA	NA	NA
chr7:91091501	245614	INS	50	0.8627	0.5145	15	CDK14(0.00065575,0.894)	NA	NA	NA	NA	NA	NA	NA	NA	No	ID=7-91091464-91091473-AT;MOTIFS=AT;STRUC=(AT)n	HGSVC,1KG-ONT	No	1.616	No	NA,NA	NA	NA
chr7:91100616	245616	INS	345	0.826	0.6788	1	CDK14(0.00065575,0.894)	NA	NA	NA	NA	NA	NA	NA	NA	No	NA	NA	No	0.692	No	NA,NA	NA	NA
chr7:91118896	245617	DEL	1996	0.9625	0.342	1	CDK14(0.00065575,0.894)	NA	NA	NA	NA	NA	NA	NA	NA	No	ID=7-91119024-91119036-GT;MOTIFS=GT;STRUC=<TR3462173>,ID=7-91119035-91119047-TA;MOTIFS=TA;STRUC=<TR3462174>,ID=7-91119044-91119059-ATAC;MOTIFS=ATAC;STRUC=(ATAC)n,ID=7-91119056-91119065-AT;MOTIFS=AT;STRUC=<TR3462175>,ID=7-91119341-91119351-GTG;MOTIFS=GTG;STRUC=<TR3462176>,ID=7-91119489-91119501-TAAA;MOTIFS=TAAA;STRUC=<TR3462177>,ID=7-91120536-91120551-T;MOTIFS=T;STRUC=<TR3462178>	HPRC	No	13.11	No	NA,NA	NA	NA
chr7:91140187	245618	INS	651	0.8058	0.6804	1	CDK14(0.00065575,0.894)	NA	NA	NA	NA	NA	NA	NA	NA	No	NA	NA	Yes	8.656	No	NA,NA	NA	NA
chr7:91154053	245619	INS	252	0.8886	0.4543	2	CDK14(0.00065575,0.894)	NA	NA	NA	NA	NA	NA	NA	NA	No	NA	NA	Yes	6.987	No	NA,NA	NA	NA
chr7:91181386	245620	INS	332	0.9292	0.2701	3	CDK14(0.00065575,0.894)	NA	NA	NA	NA	NA	NA	NA	NA	No	NA	NA	Yes	2.538	No	NA,NA	NA	NA
chr7:91186106	245621	DEL	65	0.8416	0.6033	14	CDK14(0.00065575,0.894)	NA	NA	NA	NA	NA	NA	NA	NA	No	ID=7-91186102-91186120-CTCCC,7-91186136-91186155-CCTCT,7-91186291-91186309-CCTCC;MOTIFS=CCTCC,CTCCC,CCTCT;STRUC=<VC230629>,ID=7-91186141-91186305-CCTCTCCTCTCCTCCCCTCC;MOTIFS=CCTCTCCTCTCCTCCCCTCC;STRUC=<TR3462258>	HPRC,HGSVC,1KG-ONT	No	0.704	Yes	NA,NA	NA	NA
chr7:91186106	245622	DEL	85	0.8337	0.6934	6	CDK14(0.00065575,0.894)	NA	NA	NA	NA	NA	NA	NA	NA	No	ID=7-91186102-91186120-CTCCC,7-91186136-91186155-CCTCT,7-91186291-91186309-CCTCC;MOTIFS=CCTCC,CTCCC,CCTCT;STRUC=<VC230629>,ID=7-91186141-91186305-CCTCTCCTCTCCTCCCCTCC;MOTIFS=CCTCTCCTCTCCTCCCCTCC;STRUC=<TR3462258>	HPRC,HGSVC,1KG-ONT	No	0.704	Yes	NA,NA	NA	NA
chr7:91186141	245623	DEL	60	0.8959	0.3956	7	CDK14(0.00065575,0.894)	NA	NA	NA	NA	NA	NA	NA	NA	No	ID=7-91186102-91186120-CTCCC,7-91186136-91186155-CCTCT,7-91186291-91186309-CCTCC;MOTIFS=CCTCC,CTCCC,CCTCT;STRUC=<VC230629>,ID=7-91186141-91186305-CCTCTCCTCTCCTCCCCTCC;MOTIFS=CCTCTCCTCTCCTCCCCTCC;STRUC=<TR3462258>	HPRC,HGSVC,1KG-ONT	No	1.46	Yes	NA,NA	NA	NA
chr7:91204514	245624	INS	2769	0.8284	0.6001	1	CDK14(0.00065575,0.894)	NA	NA	NA	NA	NA	NA	NA	NA	No	NA	NA	No	0.692	No	NA,NA	NA	NA
chr7:91290943	245628	INS	64	0.9558	0.1889	5	NA	NA	NA	NA	NA	NA	NA	NA	NA	No	NA	HGSVC	Yes	1.616	Yes	NA,NA	NA	NA
chr7:91290943	245627	INS	60	0.8378	0.5796	6	NA	NA	NA	NA	NA	NA	NA	NA	NA	No	NA	HGSVC	Yes	1.616	Yes	NA,NA	NA	NA
chr7:91290943	245625	INS	75	0.8083	0.6993	3	NA	NA	NA	NA	NA	NA	NA	NA	NA	No	NA	HGSVC	Yes	1.616	Yes	NA,NA	NA	NA
chr7:91290943	245626	INS	81	0.8084	0.6685	3	NA	NA	NA	NA	NA	NA	NA	NA	NA	No	NA	HGSVC	Yes	1.616	Yes	NA,NA	NA	NA
chr7:91302226	245629	DEL	870	0.8782	0.4736	4	NA	NA	NA	NA	NA	NA	NA	NA	NA	No	ID=7-91303046-91303055-TG;MOTIFS=TG;STRUC=<TR3462418>	NA	Yes	5.931	No	NA,NA	NA	NA
chr7:91316298	245630	DEL	56	0.8526	0.5531	7	NA	NA	NA	NA	NA	NA	NA	NA	NA	No	ID=7-91316296-91316320-TGTATATATAAT;MOTIFS=TGTATATATAAT;STRUC=<TR3462438>	NA	No	0.004	Yes	NA,NA	NA	NA
chr7:91316319	245631	DEL	68	0.847	0.5437	1	NA	NA	NA	NA	NA	NA	NA	NA	NA	No	ID=7-91316296-91316320-TGTATATATAAT;MOTIFS=TGTATATATAAT;STRUC=<TR3462438>,ID=7-91316364-91316374-TA;MOTIFS=TA;STRUC=<TR3462439>	HGSVC,1KG-ONT	No	0.084	No	NA,NA	NA	NA
chr7:91316324	245632	DEL	84	0.8668	0.4837	5	NA	NA	NA	NA	NA	NA	NA	NA	NA	No	ID=7-91316364-91316374-TA;MOTIFS=TA;STRUC=<TR3462439>,ID=7-91316393-91316403-TA;MOTIFS=TA;STRUC=<TR3462440>	HGSVC,1KG-ONT	No	1.484	Yes	NA,NA	NA	NA
chr7:91316366	245633	INS	87	0.8909	0.4282	2	NA	NA	NA	NA	NA	NA	NA	NA	NA	No	ID=7-91316364-91316374-TA;MOTIFS=TA;STRUC=<TR3462439>	NA	Yes	1.616	No	NA,NA	NA	NA
chr7:91318943	245634	INS	355	0.9553	0.3774	2	NA	NA	NA	NA	NA	NA	NA	NA	NA	No	NA	HPRC	Yes	5.322	Yes	NA,NA	NA	NA
chr7:91401206	245635	INS	116	0.8627	0.5128	5	NA	NA	NA	NA	NA	NA	NA	NA	NA	No	ID=7-91401111-91401128-AAAG,7-91401133-91401151-AAGA,7-91401150-91401162-AAAG,7-91401162-91401182-GAAA,7-91401189-91401207-AAGA,7-91401232-91401241-GAA,7-91401236-91401260-AAGA,7-91401257-91401261-AG,7-91401261-91401329-AGAA;MOTIFS=AAAG,AG,GAA,AGAA,GAAA,AAGA;STRUC=<VC230642>	HPRC,HGSVC,1KG-ONT	No	2.538	Yes	NA,NA	NA	NA
chr7:91401206	245636	INS	124	0.7983	0.6857	12	NA	NA	NA	NA	NA	NA	NA	NA	NA	No	ID=7-91401111-91401128-AAAG,7-91401133-91401151-AAGA,7-91401150-91401162-AAAG,7-91401162-91401182-GAAA,7-91401189-91401207-AAGA,7-91401232-91401241-GAA,7-91401236-91401260-AAGA,7-91401257-91401261-AG,7-91401261-91401329-AGAA;MOTIFS=AAAG,AG,GAA,AGAA,GAAA,AAGA;STRUC=<VC230642>	HPRC,HGSVC,1KG-ONT	No	2.538	Yes	NA,NA	NA	NA
chr7:91401245	245637	INS	133	0.8639	0.5449	3	NA	NA	NA	NA	NA	NA	NA	NA	NA	No	ID=7-91401111-91401128-AAAG,7-91401133-91401151-AAGA,7-91401150-91401162-AAAG,7-91401162-91401182-GAAA,7-91401189-91401207-AAGA,7-91401232-91401241-GAA,7-91401236-91401260-AAGA,7-91401257-91401261-AG,7-91401261-91401329-AGAA;MOTIFS=AAAG,AG,GAA,AGAA,GAAA,AAGA;STRUC=<VC230642>	HPRC,HGSVC,1KG-ONT	Yes	2.538	Yes	NA,NA	NA	NA
chr7:91401248	245639	INS	103	0.8101	0.6997	2	NA	NA	NA	NA	NA	NA	NA	NA	NA	No	ID=7-91401111-91401128-AAAG,7-91401133-91401151-AAGA,7-91401150-91401162-AAAG,7-91401162-91401182-GAAA,7-91401189-91401207-AAGA,7-91401232-91401241-GAA,7-91401236-91401260-AAGA,7-91401257-91401261-AG,7-91401261-91401329-AGAA;MOTIFS=AAAG,AG,GAA,AGAA,GAAA,AAGA;STRUC=<VC230642>	HPRC,HGSVC,1KG-ONT	Yes	2.538	No	NA,NA	NA	NA
chr7:91401248	245638	INS	114	0.8335	0.6175	5	NA	NA	NA	NA	NA	NA	NA	NA	NA	No	ID=7-91401111-91401128-AAAG,7-91401133-91401151-AAGA,7-91401150-91401162-AAAG,7-91401162-91401182-GAAA,7-91401189-91401207-AAGA,7-91401232-91401241-GAA,7-91401236-91401260-AAGA,7-91401257-91401261-AG,7-91401261-91401329-AGAA;MOTIFS=AAAG,AG,GAA,AGAA,GAAA,AAGA;STRUC=<VC230642>	HPRC,HGSVC,1KG-ONT	Yes	2.538	Yes	NA,NA	NA	NA
chr7:91497102	245641	INS	52	0.8443	0.5876	1	NA	NA	NA	NA	NA	NA	NA	NA	NA	No	NA	NA	No	1.616	No	NA,NA	NA	NA
chr7:91504796	245642	INS	114	0.968	0.1368	50	NA	NA	NA	NA	NA	NA	NA	NA	NA	No	NA	HPRC,1KG-ONT	Yes	8.653	Yes	NA,NA	NA	NA
chr7:91505525	245643	DEL	62	0.8526	0.5394	1	NA	NA	NA	NA	NA	NA	NA	NA	NA	No	NA	NA	Yes	2.033	No	NA,NA	NA	NA
chr7:91533302	245644	INS	52	0.858	0.5285	1	NA	NA	NA	NA	NA	NA	NA	NA	NA	No	ID=7-91533238-91533254-AAAGA,7-91533265-91533288-AAAGG;MOTIFS=AAAGA,AAAGG;STRUC=<VC230648>	NA	No	1.616	No	NA,NA	NA	NA
chr7:91574950	245645	INS	52	0.9188	0.4631	1	NA	NA	NA	NA	NA	NA	NA	NA	NA	No	NA	HPRC,HGSVC,1KG-ONT	Yes	1.616	No	NA,NA	NA	NA
chr7:91574950	245646	INS	78	0.8853	0.4401	15	NA	NA	NA	NA	NA	NA	NA	NA	NA	No	NA	NA	Yes	1.616	Yes	NA,NA	NA	NA
chr7:91574950	245647	INS	104	0.825	0.6201	3	NA	NA	NA	NA	NA	NA	NA	NA	NA	No	NA	NA	Yes	1.616	Yes	NA,NA	NA	NA
chr7:91576919	245648	DEL	117	0.8226	0.6595	1	NA	NA	NA	NA	NA	NA	NA	NA	NA	No	NA	NA	No	0.881	No	NA,NA	NA	NA
chr7:91579559	245649	INS	329	0.9599	0.2112	18	NA	NA	NA	NA	NA	NA	NA	NA	NA	No	NA	HPRC,1KG-ONT	Yes	11.7	Yes	NA,NA	NA	NA
chr7:91584901	245650	DEL	6508	0.9573	0.185	33	NA	NA	NA	NA	NA	NA	NA	NA	NA	No	ID=7-91588540-91588549-TCA;MOTIFS=TCA;STRUC=(TCA)n,ID=7-91589283-91589293-ATA,7-91589291-91589300-A,7-91589333-91589349-A;MOTIFS=ATA,A;STRUC=<VC230658>,ID=7-91589438-91589457-A;MOTIFS=A;STRUC=<TR3462768>,ID=7-91589627-91589636-CTT,7-91590174-91590186-GCCT;MOTIFS=CTT,GCCT;STRUC=<VC230659>,ID=7-91590736-91590746-CTC;MOTIFS=CTC;STRUC=(CTC)n,ID=7-91591090-91591099-A;MOTIFS=A;STRUC=(A)n	HPRC,HGSVC,1KG-ONT	No	0.598	Yes	NA,NA	NA	NA
chr7:91618787	245652	DEL	60	0.9084	0.3496	1	NA	NA	NA	NA	NA	NA	NA	NA	NA	No	ID=7-91618761-91618774-TC,7-91618781-91618800-AC,7-91618801-91618818-AC,7-91618819-91618846-AC,7-91618847-91618876-AC,7-91618841-91618877-ACACAT;MOTIFS=AC,TC,ACACAT;STRUC=<VC230664>	NA	No	0.82	No	NA,NA	NA	NA
chr7:91625245	245653	DEL	5817	0.9865	0.0579	8	NA	NA	NA	NA	NA	NA	NA	NA	NA	No	ID=7-91625372-91625384-A;MOTIFS=A;STRUC=<TR3462814>,ID=7-91626103-91626112-TAT;MOTIFS=TAT;STRUC=<TR3462815>,ID=7-91626727-91626736-AGT;MOTIFS=AGT;STRUC=<TR3462816>,ID=7-91628624-91628636-CCCA;MOTIFS=CCCA;STRUC=<TR3462817>	HPRC,HGSVC,1KG-ONT	Yes	19.83	Yes	NA,NA	NA	NA
chr7:91703895	245654	DEL	871	0.8932	0.3917	7	MTERF1(1.6104e-09,1.205)	NA	NA	NA	NA	NA	NA	NA	NA	No	ID=7-91703950-91703960-ACA;MOTIFS=ACA;STRUC=<TR3462900>	HPRC	Yes	2.266	Yes	NA,NA	NA	NA
chr7:91712043	245655	INS	86	0.8133	0.6645	1	MTERF1(1.6104e-09,1.205)	NA	NA	NA	NA	NA	NA	NA	NA	No	ID=7-91712042-91712058-AAAAG,7-91712065-91712112-AGAA,7-91712109-91712121-AG,7-91712119-91712148-AGGA,7-91712145-91712175-GAAA,7-91712174-91712248-AGAA,7-91712293-91712305-GAAG;MOTIFS=AGGA,AAAAG,AG,GAAG,AGAA,GAAA;STRUC=<VC230676>	HGSVC	Yes	2.538	No	NA,NA	NA	NA
chr7:91712081	245656	DEL	73	0.8725	0.4685	104	MTERF1(1.6104e-09,1.205)	NA	NA	NA	NA	NA	NA	NA	NA	No	ID=7-91712042-91712058-AAAAG,7-91712065-91712112-AGAA,7-91712109-91712121-AG,7-91712119-91712148-AGGA,7-91712145-91712175-GAAA,7-91712174-91712248-AGAA,7-91712293-91712305-GAAG;MOTIFS=AGGA,AAAAG,AG,GAAG,AGAA,GAAA;STRUC=<VC230676>	HPRC,HGSVC,1KG-ONT	No	2.035	Yes	NA,NA	NA	NA
chr7:91712081	245657	DEL	77	0.8006	0.6807	100	MTERF1(1.6104e-09,1.205)	NA	NA	NA	NA	NA	NA	NA	NA	No	ID=7-91712042-91712058-AAAAG,7-91712065-91712112-AGAA,7-91712109-91712121-AG,7-91712119-91712148-AGGA,7-91712145-91712175-GAAA,7-91712174-91712248-AGAA,7-91712293-91712305-GAAG;MOTIFS=AGGA,AAAAG,AG,GAAG,AGAA,GAAA;STRUC=<VC230676>	HPRC,HGSVC,1KG-ONT	No	2.035	Yes	NA,NA	NA	NA
chr7:91712081	245658	DEL	81	0.8569	0.5505	90	MTERF1(1.6104e-09,1.205)	NA	NA	NA	NA	NA	NA	NA	NA	No	ID=7-91712042-91712058-AAAAG,7-91712065-91712112-AGAA,7-91712109-91712121-AG,7-91712119-91712148-AGGA,7-91712145-91712175-GAAA,7-91712174-91712248-AGAA,7-91712293-91712305-GAAG;MOTIFS=AGGA,AAAAG,AG,GAAG,AGAA,GAAA;STRUC=<VC230676>	HPRC,HGSVC,1KG-ONT	No	2.035	Yes	NA,NA	NA	NA
chr7:91712083	245659	DEL	102	0.8561	0.5359	9	MTERF1(1.6104e-09,1.205)	NA	NA	NA	NA	NA	NA	NA	NA	No	ID=7-91712042-91712058-AAAAG,7-91712065-91712112-AGAA,7-91712109-91712121-AG,7-91712119-91712148-AGGA,7-91712145-91712175-GAAA,7-91712174-91712248-AGAA,7-91712293-91712305-GAAG;MOTIFS=AGGA,AAAAG,AG,GAAG,AGAA,GAAA;STRUC=<VC230676>	HGSVC,1KG-ONT	No	2.048	No	NA,NA	NA	NA
chr7:91712084	245660	DEL	90	0.88	0.4462	57	MTERF1(1.6104e-09,1.205)	NA	NA	NA	NA	NA	NA	NA	NA	No	ID=7-91712042-91712058-AAAAG,7-91712065-91712112-AGAA,7-91712109-91712121-AG,7-91712119-91712148-AGGA,7-91712145-91712175-GAAA,7-91712174-91712248-AGAA,7-91712293-91712305-GAAG;MOTIFS=AGGA,AAAAG,AG,GAAG,AGAA,GAAA;STRUC=<VC230676>	HGSVC,1KG-ONT	No	2.048	Yes	NA,NA	NA	NA
chr7:91712093	245661	DEL	61	0.8493	0.5665	104	MTERF1(1.6104e-09,1.205)	NA	NA	NA	NA	NA	NA	NA	NA	No	ID=7-91712042-91712058-AAAAG,7-91712065-91712112-AGAA,7-91712109-91712121-AG,7-91712119-91712148-AGGA,7-91712145-91712175-GAAA,7-91712174-91712248-AGAA,7-91712293-91712305-GAAG;MOTIFS=AGGA,AAAAG,AG,GAAG,AGAA,GAAA;STRUC=<VC230676>	HPRC,HGSVC	No	1.994	Yes	NA,NA	NA	NA
chr7:91712093	245662	DEL	65	0.8772	0.4992	159	MTERF1(1.6104e-09,1.205)	NA	NA	NA	NA	NA	NA	NA	NA	No	ID=7-91712042-91712058-AAAAG,7-91712065-91712112-AGAA,7-91712109-91712121-AG,7-91712119-91712148-AGGA,7-91712145-91712175-GAAA,7-91712174-91712248-AGAA,7-91712293-91712305-GAAG;MOTIFS=AGGA,AAAAG,AG,GAAG,AGAA,GAAA;STRUC=<VC230676>	HPRC,HGSVC	No	1.994	Yes	NA,NA	NA	NA
chr7:91712093	245663	DEL	69	0.9002	0.3565	105	MTERF1(1.6104e-09,1.205)	NA	NA	NA	NA	NA	NA	NA	NA	No	ID=7-91712042-91712058-AAAAG,7-91712065-91712112-AGAA,7-91712109-91712121-AG,7-91712119-91712148-AGGA,7-91712145-91712175-GAAA,7-91712174-91712248-AGAA,7-91712293-91712305-GAAG;MOTIFS=AGGA,AAAAG,AG,GAAG,AGAA,GAAA;STRUC=<VC230676>	HPRC,HGSVC,1KG-ONT	No	1.994	Yes	NA,NA	NA	NA
chr7:91712099	245664	DEL	52	0.7979	0.6975	65	MTERF1(1.6104e-09,1.205)	NA	NA	NA	NA	NA	NA	NA	NA	No	ID=7-91712042-91712058-AAAAG,7-91712065-91712112-AGAA,7-91712109-91712121-AG,7-91712119-91712148-AGGA,7-91712145-91712175-GAAA,7-91712174-91712248-AGAA,7-91712293-91712305-GAAG;MOTIFS=AGGA,AAAAG,AG,GAAG,AGAA,GAAA;STRUC=<VC230676>	HPRC,HGSVC	No	1.617	Yes	NA,NA	NA	NA
chr7:91712099	245665	DEL	56	0.9057	0.359	102	MTERF1(1.6104e-09,1.205)	NA	NA	NA	NA	NA	NA	NA	NA	No	ID=7-91712042-91712058-AAAAG,7-91712065-91712112-AGAA,7-91712109-91712121-AG,7-91712119-91712148-AGGA,7-91712145-91712175-GAAA,7-91712174-91712248-AGAA,7-91712293-91712305-GAAG;MOTIFS=AGGA,AAAAG,AG,GAAG,AGAA,GAAA;STRUC=<VC230676>	HPRC,HGSVC	No	1.994	Yes	NA,NA	NA	NA
chr7:91712112	245667	INS	94	0.7987	0.6807	6	MTERF1(1.6104e-09,1.205)	NA	NA	NA	NA	NA	NA	NA	NA	No	ID=7-91712042-91712058-AAAAG,7-91712065-91712112-AGAA,7-91712109-91712121-AG,7-91712119-91712148-AGGA,7-91712145-91712175-GAAA,7-91712174-91712248-AGAA,7-91712293-91712305-GAAG;MOTIFS=AGGA,AAAAG,AG,GAAG,AGAA,GAAA;STRUC=<VC230676>	HGSVC	Yes	2.538	No	NA,NA	NA	NA
chr7:91712112	245666	INS	89	0.857	0.5423	12	MTERF1(1.6104e-09,1.205)	NA	NA	NA	NA	NA	NA	NA	NA	No	ID=7-91712042-91712058-AAAAG,7-91712065-91712112-AGAA,7-91712109-91712121-AG,7-91712119-91712148-AGGA,7-91712145-91712175-GAAA,7-91712174-91712248-AGAA,7-91712293-91712305-GAAG;MOTIFS=AGGA,AAAAG,AG,GAAG,AGAA,GAAA;STRUC=<VC230676>	HGSVC	Yes	2.538	Yes	NA,NA	NA	NA
chr7:91712116	245668	INS	67	0.8102	0.6864	5	MTERF1(1.6104e-09,1.205)	NA	NA	NA	NA	NA	NA	NA	NA	No	ID=7-91712042-91712058-AAAAG,7-91712065-91712112-AGAA,7-91712109-91712121-AG,7-91712119-91712148-AGGA,7-91712145-91712175-GAAA,7-91712174-91712248-AGAA,7-91712293-91712305-GAAG;MOTIFS=AGGA,AAAAG,AG,GAAG,AGAA,GAAA;STRUC=<VC230676>	HPRC,HGSVC,1KG-ONT	Yes	2.538	No	NA,NA	NA	NA
chr7:91712116	245670	INS	65	0.835	0.5967	13	MTERF1(1.6104e-09,1.205)	NA	NA	NA	NA	NA	NA	NA	NA	No	ID=7-91712042-91712058-AAAAG,7-91712065-91712112-AGAA,7-91712109-91712121-AG,7-91712119-91712148-AGGA,7-91712145-91712175-GAAA,7-91712174-91712248-AGAA,7-91712293-91712305-GAAG;MOTIFS=AGGA,AAAAG,AG,GAAG,AGAA,GAAA;STRUC=<VC230676>	HPRC,HGSVC,1KG-ONT	Yes	2.538	Yes	NA,NA	NA	NA
chr7:91712116	245671	INS	52	0.8337	0.6167	14	MTERF1(1.6104e-09,1.205)	NA	NA	NA	NA	NA	NA	NA	NA	No	ID=7-91712042-91712058-AAAAG,7-91712065-91712112-AGAA,7-91712109-91712121-AG,7-91712119-91712148-AGGA,7-91712145-91712175-GAAA,7-91712174-91712248-AGAA,7-91712293-91712305-GAAG;MOTIFS=AGGA,AAAAG,AG,GAAG,AGAA,GAAA;STRUC=<VC230676>	HPRC,HGSVC,1KG-ONT	Yes	2.538	Yes	NA,NA	NA	NA
chr7:91712119	245672	INS	56	0.8642	0.5096	1	MTERF1(1.6104e-09,1.205)	NA	NA	NA	NA	NA	NA	NA	NA	No	ID=7-91712042-91712058-AAAAG,7-91712065-91712112-AGAA,7-91712109-91712121-AG,7-91712119-91712148-AGGA,7-91712145-91712175-GAAA,7-91712174-91712248-AGAA,7-91712293-91712305-GAAG;MOTIFS=AGGA,AAAAG,AG,GAAG,AGAA,GAAA;STRUC=<VC230676>	HPRC,HGSVC,1KG-ONT	Yes	2.538	No	NA,NA	NA	NA
chr7:91712119	245673	INS	52	0.8551	0.5243	14	MTERF1(1.6104e-09,1.205)	NA	NA	NA	NA	NA	NA	NA	NA	No	ID=7-91712042-91712058-AAAAG,7-91712065-91712112-AGAA,7-91712109-91712121-AG,7-91712119-91712148-AGGA,7-91712145-91712175-GAAA,7-91712174-91712248-AGAA,7-91712293-91712305-GAAG;MOTIFS=AGGA,AAAAG,AG,GAAG,AGAA,GAAA;STRUC=<VC230676>	HPRC,HGSVC,1KG-ONT	Yes	2.538	Yes	NA,NA	NA	NA
chr7:91712119	245674	INS	56	0.8386	0.603	20	MTERF1(1.6104e-09,1.205)	NA	NA	NA	NA	NA	NA	NA	NA	No	ID=7-91712042-91712058-AAAAG,7-91712065-91712112-AGAA,7-91712109-91712121-AG,7-91712119-91712148-AGGA,7-91712145-91712175-GAAA,7-91712174-91712248-AGAA,7-91712293-91712305-GAAG;MOTIFS=AGGA,AAAAG,AG,GAAG,AGAA,GAAA;STRUC=<VC230676>	HPRC,HGSVC,1KG-ONT	Yes	2.538	Yes	NA,NA	NA	NA
chr7:91712119	245675	INS	60	0.844	0.5952	10	MTERF1(1.6104e-09,1.205)	NA	NA	NA	NA	NA	NA	NA	NA	No	ID=7-91712042-91712058-AAAAG,7-91712065-91712112-AGAA,7-91712109-91712121-AG,7-91712119-91712148-AGGA,7-91712145-91712175-GAAA,7-91712174-91712248-AGAA,7-91712293-91712305-GAAG;MOTIFS=AGGA,AAAAG,AG,GAAG,AGAA,GAAA;STRUC=<VC230676>	HPRC,HGSVC,1KG-ONT	Yes	2.538	Yes	NA,NA	NA	NA
chr7:91712129	245676	DEL	54	0.8787	0.4367	19	MTERF1(1.6104e-09,1.205)	NA	NA	NA	NA	NA	NA	NA	NA	No	ID=7-91712042-91712058-AAAAG,7-91712065-91712112-AGAA,7-91712109-91712121-AG,7-91712119-91712148-AGGA,7-91712145-91712175-GAAA,7-91712174-91712248-AGAA,7-91712293-91712305-GAAG;MOTIFS=AGGA,AAAAG,AG,GAAG,AGAA,GAAA;STRUC=<VC230676>	HPRC,HGSVC	No	2.064	Yes	NA,NA	NA	NA
chr7:91712133	245677	DEL	58	0.8083	0.677	26	MTERF1(1.6104e-09,1.205)	NA	NA	NA	NA	NA	NA	NA	NA	No	ID=7-91712042-91712058-AAAAG,7-91712065-91712112-AGAA,7-91712109-91712121-AG,7-91712119-91712148-AGGA,7-91712145-91712175-GAAA,7-91712174-91712248-AGAA,7-91712293-91712305-GAAG;MOTIFS=AGGA,AAAAG,AG,GAAG,AGAA,GAAA;STRUC=<VC230676>	HPRC,HGSVC	No	2.064	Yes	NA,NA	NA	NA
chr7:91712137	245678	DEL	50	0.8509	0.6894	16	MTERF1(1.6104e-09,1.205)	NA	NA	NA	NA	NA	NA	NA	NA	No	ID=7-91712042-91712058-AAAAG,7-91712065-91712112-AGAA,7-91712109-91712121-AG,7-91712119-91712148-AGGA,7-91712145-91712175-GAAA,7-91712174-91712248-AGAA,7-91712293-91712305-GAAG;MOTIFS=AGGA,AAAAG,AG,GAAG,AGAA,GAAA;STRUC=<VC230676>	HPRC,HGSVC	No	2.068	Yes	NA,NA	NA	NA
chr7:91712145	245679	INS	59	0.8306	0.6147	1	MTERF1(1.6104e-09,1.205)	NA	NA	NA	NA	NA	NA	NA	NA	No	ID=7-91712042-91712058-AAAAG,7-91712065-91712112-AGAA,7-91712109-91712121-AG,7-91712119-91712148-AGGA,7-91712145-91712175-GAAA,7-91712174-91712248-AGAA,7-91712293-91712305-GAAG;MOTIFS=AGGA,AAAAG,AG,GAAG,AGAA,GAAA;STRUC=<VC230676>	HPRC,HGSVC,1KG-ONT	Yes	2.538	No	NA,NA	NA	NA
chr7:91712174	245680	INS	53	0.8302	0.6347	28	MTERF1(1.6104e-09,1.205)	NA	NA	NA	NA	NA	NA	NA	NA	No	ID=7-91712042-91712058-AAAAG,7-91712065-91712112-AGAA,7-91712109-91712121-AG,7-91712119-91712148-AGGA,7-91712145-91712175-GAAA,7-91712174-91712248-AGAA,7-91712293-91712305-GAAG;MOTIFS=AGGA,AAAAG,AG,GAAG,AGAA,GAAA;STRUC=<VC230676>	HPRC,HGSVC,1KG-ONT	Yes	2.538	Yes	NA,NA	NA	NA
chr7:91712174	245681	INS	57	0.8529	0.5624	9	MTERF1(1.6104e-09,1.205)	NA	NA	NA	NA	NA	NA	NA	NA	No	ID=7-91712042-91712058-AAAAG,7-91712065-91712112-AGAA,7-91712109-91712121-AG,7-91712119-91712148-AGGA,7-91712145-91712175-GAAA,7-91712174-91712248-AGAA,7-91712293-91712305-GAAG;MOTIFS=AGGA,AAAAG,AG,GAAG,AGAA,GAAA;STRUC=<VC230676>	HPRC,HGSVC,1KG-ONT	Yes	2.538	Yes	NA,NA	NA	NA
chr7:91712185	245682	INS	57	0.8393	0.6077	20	MTERF1(1.6104e-09,1.205)	NA	NA	NA	NA	NA	NA	NA	NA	No	ID=7-91712042-91712058-AAAAG,7-91712065-91712112-AGAA,7-91712109-91712121-AG,7-91712119-91712148-AGGA,7-91712145-91712175-GAAA,7-91712174-91712248-AGAA,7-91712293-91712305-GAAG;MOTIFS=AGGA,AAAAG,AG,GAAG,AGAA,GAAA;STRUC=<VC230676>	HPRC,HGSVC,1KG-ONT	No	2.538	Yes	NA,NA	NA	NA
chr7:91712194	245683	DEL	56	0.8583	0.5917	82	MTERF1(1.6104e-09,1.205)	NA	NA	NA	NA	NA	NA	NA	NA	No	ID=7-91712042-91712058-AAAAG,7-91712065-91712112-AGAA,7-91712109-91712121-AG,7-91712119-91712148-AGGA,7-91712145-91712175-GAAA,7-91712174-91712248-AGAA,7-91712293-91712305-GAAG;MOTIFS=AGGA,AAAAG,AG,GAAG,AGAA,GAAA;STRUC=<VC230676>	HPRC,HGSVC	No	2.034	Yes	NA,NA	NA	NA
chr7:91729129	245684	DEL	1957	0.7991	0.6985	106	MTERF1(1.6104e-09,1.205)	NA	NA	NA	NA	NA	NA	NA	NA	No	ID=7-91729060-91729131-AGGAAGGGAGGAAGGA,7-91729068-91729083-AGGA,7-91729084-91729099-AGGA,7-91729100-91729115-AGGA,7-91729116-91729139-AGGA,7-91729133-91729166-GGAAG,7-91729161-91729183-AGGG;MOTIFS=AGGA,AGGAAGGGAGGAAGGA,AGGG,GGAAG;STRUC=<VC230678>,ID=7-91729763-91729773-TGA;MOTIFS=TGA;STRUC=<TR3462936>,ID=7-91729774-91729792-ATG;MOTIFS=ATG;STRUC=<TR3462937>,ID=7-91730736-91730783-T;MOTIFS=T;STRUC=<TR3462938>	HGSVC,1KG-ONT	No	4.939	Yes	NA,NA	NA	NA
chr7:91729169	245685	INS	144	0.8225	0.6502	5	MTERF1(1.6104e-09,1.205)	NA	NA	NA	NA	NA	NA	NA	NA	No	ID=7-91729060-91729131-AGGAAGGGAGGAAGGA,7-91729068-91729083-AGGA,7-91729084-91729099-AGGA,7-91729100-91729115-AGGA,7-91729116-91729139-AGGA,7-91729133-91729166-GGAAG,7-91729161-91729183-AGGG;MOTIFS=AGGA,AGGAAGGGAGGAAGGA,AGGG,GGAAG;STRUC=<VC230678>	HPRC	Yes	2.416	Yes	NA,NA	NA	NA
chr7:91802212	245686	DEL	2931	0.9127	0.3283	1	MTERF1(1.6104e-09,1.205)	NA	NA	NA	NA	NA	NA	NA	NA	No	ID=7-91802212-91802221-TC;MOTIFS=TC;STRUC=<TR3463021>,ID=7-91802606-91802621-A;MOTIFS=A;STRUC=<TR3463022>,ID=7-91802640-91802653-AT;MOTIFS=AT;STRUC=<TR3463023>,ID=7-91802777-91802789-ATTT;MOTIFS=ATTT;STRUC=<TR3463024>,ID=7-91804328-91804338-A;MOTIFS=A;STRUC=<TR3463025>,ID=7-91804748-91804757-AGG;MOTIFS=AGG;STRUC=<TR3463026>	NA	Yes	1.696	No	NA,NA	NA	NA
chr7:91806428	245687	INS	682	0.9254	0.2942	1	MTERF1(1.6104e-09,1.205)	NA	NA	NA	NA	NA	NA	NA	NA	No	NA	HGSVC,1KG-ONT	Yes	3.322	No	NA,NA	NA	NA
chr7:91886840	245688	INS	72	0.8613	0.5195	51	NA	NA	NA	NA	NA	NA	NA	NA	NA	No	ID=7-91886826-91886860-CCTCTC,7-91886887-91886898-CT;MOTIFS=CCTCTC,CT;STRUC=<VC230691>	HGSVC,1KG-ONT	Yes	0.354	Yes	NA,NA	NA	NA
chr7:91886895	245689	INS	76	0.8538	0.5374	21	NA	NA	NA	NA	NA	NA	NA	NA	NA	No	ID=7-91886826-91886860-CCTCTC,7-91886887-91886898-CT;MOTIFS=CCTCTC,CT;STRUC=<VC230691>	HGSVC,1KG-ONT	Yes	0.354	No	NA,NA	NA	NA
chr7:91888868	245690	DEL	152	0.888	0.4386	110	NA	NA	NA	NA	NA	NA	NA	NA	NA	No	ID=7-91889004-91889016-GCCC;MOTIFS=GCCC;STRUC=<TR3463136>	HPRC,HGSVC,1KG-ONT	Yes	0.03	Yes	NA,NA	NA	NA
chr7:91901745	245691	DEL	1715	0.8189	0.6864	8	NA	NA	NA	NA	NA	NA	NA	NA	NA	No	ID=7-91902520-91902535-T;MOTIFS=T;STRUC=<TR3463161>,ID=7-91902727-91902740-TAT;MOTIFS=TAT;STRUC=<TR3463162>	NA	Yes	5.287	Yes	NA,NA	NA	NA
chr7:91904001	245692	INS	442	0.9069	0.3426	26	NA	NA	NA	NA	NA	NA	NA	NA	NA	No	NA	HPRC,1KG-ONT	No	1.616	Yes	NA,NA	NA	NA
chr7:91931417	245693	INS	297	0.7971	0.696	2	NA	NA	NA	NA	NA	NA	NA	NA	NA	No	NA	NA	Yes	0.745	Yes	NA,NA	NA	NA
chr7:91931417	245694	INS	326	0.8616	0.4975	5	NA	NA	NA	NA	NA	NA	NA	NA	NA	No	NA	NA	Yes	0.745	Yes	NA,NA	NA	NA
chr7:91932992	245695	DEL	2376	0.9122	0.3256	98	NA	NA	NA	NA	NA	NA	NA	NA	NA	No	ID=7-91934423-91934432-GTG;MOTIFS=GTG;STRUC=<TR3463200>,ID=7-91934817-91934826-A;MOTIFS=A;STRUC=<TR3463201>,ID=7-91935301-91935314-AAAT;MOTIFS=AAAT;STRUC=<TR3463202>	HPRC,HGSVC,1KG-ONT	Yes	1.324	Yes	NA,NA	NA	NA
chr7:91948800	245696	DEL	137	0.9121	0.3498	9	AKAP9(1.5524e-43,0.662)	AKAP9(1.5524e-43,0.662)	NA	NA	NA	NA	NA	NA	NA	No	ID=7-91948895-91948904-CCA;MOTIFS=CCA;STRUC=<TR3463233>	HPRC,1KG-ONT	No	0.076	Yes	NA,NA	NA	NA
chr7:91959726	245697	INS	330	0.9785	0.135	1	AKAP9(1.5524e-43,0.662)	AKAP9(1.5524e-43,0.662)	NA	NA	NA	NA	NA	NA	NA	No	NA	HPRC	No	0.692	No	NA,NA	NA	NA
chr7:91961972	245698	INS	336	0.9248	0.3103	2	AKAP9(1.5524e-43,0.662)	AKAP9(1.5524e-43,0.662)	NA	NA	NA	NA	NA	NA	NA	No	NA	NA	Yes	11.04	No	NA,NA	NA	NA
chr7:91961972	245699	INS	364	0.8041	0.6693	1	AKAP9(1.5524e-43,0.662)	AKAP9(1.5524e-43,0.662)	NA	NA	NA	NA	NA	NA	NA	No	NA	NA	Yes	11.04	No	NA,NA	NA	NA
chr7:91963967	245700	INS	309	0.9434	0.2306	6	AKAP9(1.5524e-43,0.662)	AKAP9(1.5524e-43,0.662)	NA	NA	NA	NA	NA	NA	NA	No	NA	NA	Yes	0.692	Yes	NA,NA	NA	NA
chr7:92122220	245701	INS	316	0.9516	0.1993	734	CYP51A1(1.8135e-10,1.156)	NA	NA	NA	NA	NA	NA	NA	NA	No	NA	HPRC,HGSVC,1KG-ONT	Yes	2.941	Yes	NA,NA	NA	NA
chr7:92185787	245702	DEL	971	0.8527	0.5282	1	NA	NA	NA	NA	NA	NA	NA	NA	NA	No	NA	NA	No	2.255	No	NA,NA	NA	NA
chr7:92188575	245703	DEL	126	0.8625	0.5069	1	NA	NA	NA	NA	NA	NA	NA	NA	NA	No	NA	NA	Yes	1.526	No	NA,NA	NA	NA
chr7:92309942	245706	INS	60	0.9362	0.4633	4	ANKIB1(0.34002,0.533)	NA	NA	NA	NA	NA	NA	NA	NA	No	ID=7-92309923-92309943-A;MOTIFS=A;STRUC=<TR3463820>,ID=7-92309942-92309963-AT;MOTIFS=AT;STRUC=(AT)n	HPRC	No	0.354	No	NA,NA	NA	NA
chr7:92309942	245707	INS	54	0.9502	0.4514	1	ANKIB1(0.34002,0.533)	NA	NA	NA	NA	NA	NA	NA	NA	No	ID=7-92309923-92309943-A;MOTIFS=A;STRUC=<TR3463820>,ID=7-92309942-92309963-AT;MOTIFS=AT;STRUC=(AT)n	HPRC	No	0.354	No	NA,NA	NA	NA
chr7:92309942	245705	INS	54	0.8091	0.649	10	ANKIB1(0.34002,0.533)	NA	NA	NA	NA	NA	NA	NA	NA	No	ID=7-92309923-92309943-A;MOTIFS=A;STRUC=<TR3463820>,ID=7-92309942-92309963-AT;MOTIFS=AT;STRUC=(AT)n	HPRC	No	0.354	Yes	NA,NA	NA	NA
chr7:92309942	245704	INS	50	0.8358	0.5997	15	ANKIB1(0.34002,0.533)	NA	NA	NA	NA	NA	NA	NA	NA	No	ID=7-92309923-92309943-A;MOTIFS=A;STRUC=<TR3463820>,ID=7-92309942-92309963-AT;MOTIFS=AT;STRUC=(AT)n	HPRC	No	0.354	Yes	NA,NA	NA	NA
chr7:92313429	245708	INS	321	0.897	0.3677	1	ANKIB1(0.34002,0.533)	NA	NA	NA	NA	NA	NA	NA	NA	No	NA	NA	No	8.834	No	NA,NA	NA	NA
chr7:92347078	245709	DEL	63	0.8763	0.4433	1	ANKIB1(0.34002,0.533)	NA	NA	NA	NA	NA	NA	NA	NA	No	NA	NA	Yes	2.721	No	NA,NA	NA	NA
chr7:92374975	245710	DEL	104	0.8994	0.3985	49	ANKIB1(0.34002,0.533)	NA	NA	NA	NA	NA	NA	NA	NA	No	NA	1KG-ONT	No	2.995	Yes	NA,NA	NA	NA
chr7:92432093	245711	INS	284	0.8947	0.3813	22	NA	NA	NA	NA	NA	NA	NA	NA	NA	No	NA	HPRC,HGSVC,1KG-ONT	Yes	3.238	Yes	NA,NA	NA	NA
chr7:92442926	245712	DEL	50	0.8402	0.6143	119	NA	NA	NA	NA	NA	NA	NA	NA	NA	No	NA	HPRC,HGSVC,1KG-ONT	No	3.393	Yes	NA,NA	NA	NA
chr7:92472183	245713	INS	369	0.8513	0.5646	1	ERVW-1(NA,NA)	NA	NA	NA	NA	NA	NA	NA	NA	No	NA	NA	Yes	0.354	No	NA,NA	NA	NA
chr7:92482164	245714	DEL	3244	0.8726	0.5028	2	NA	NA	NA	NA	NA	NA	NA	NA	NA	No	NA	NA	Yes	0.705	Yes	NA,NA	NA	NA
chr7:92516055	245715	INS	60	0.968	0.3003	1	PEX1(3.6437e-11,0.746)	PEX1(3.6437e-11,0.746)	NA	NA	NA	NA	NA	NA	NA	No	ID=7-92515996-92516012-AAAAG,7-92516008-92516055-AAGAG,7-92516055-92516112-AAAAG;MOTIFS=AAAAG,AAGAG;STRUC=<VC230742>	HPRC	No	0.354	No	NA,NA	NA	NA
chr7:92517344	245716	DEL	1449	0.993	0.0303	2	PEX1(3.6437e-11,0.746)	PEX1(3.6437e-11,0.746)	NA	NA	PEX1(3.6437e-11,0.746)	PEX1(3.6437e-11,0.746)	NA	NA	NA	No	ID=7-92517406-92517415-T;MOTIFS=T;STRUC=<TR3464132>,ID=7-92517791-92517800-TGA;MOTIFS=TGA;STRUC=<TR3464133>,ID=7-92518315-92518323-A;MOTIFS=A;STRUC=<TR3464134>	HPRC	Yes	11.3	Yes	NA,NA	NA	NA
chr7:92545300	245717	INS	116	0.854	0.5799	5	NA	NA	NA	NA	NA	NA	NA	NA	NA	No	NA	HGSVC,1KG-ONT	No	0.354	Yes	NA,NA	NA	NA
chr7:92552121	245719	INS	681	0.8655	0.5266	1071	NA	NA	NA	NA	NA	NA	NA	NA	NA	No	NA	HPRC,HGSVC,1KG-ONT	No	0.44	No	NA,NA	NA	NA
chr7:92556661	245720	DEL	390	0.8358	0.5848	1	NA	NA	NA	NA	NA	NA	NA	NA	NA	No	NA	NA	Yes	1.505	No	NA,NA	NA	NA
chr7:92576378	245721	INS	322	0.9721	0.1244	78	NA	NA	NA	NA	NA	NA	NA	NA	NA	No	NA	HPRC,HGSVC,1KG-ONT	Yes	9.764	Yes	NA,NA	NA	NA
chr7:92576378	245722	INS	343	0.9108	0.3166	4	NA	NA	NA	NA	NA	NA	NA	NA	NA	No	NA	HPRC,HGSVC,1KG-ONT	Yes	9.764	Yes	NA,NA	NA	NA
chr7:92597982	245723	DEL	1046	0.8146	0.6489	20	NA	NA	NA	NA	NA	NA	NA	NA	NA	No	NA	HGSVC	Yes	0.41	Yes	NA,NA	NA	NA
chr7:92675869	245724	INS	337	0.9007	0.3643	1	CDK6(0.99728,0.412)	CDK6(0.99728,0.412)	CDK6(0.99728,0.412)	NA	NA	NA	NA	NA	NA	No	NA	NA	Yes	2.142	No	NA,NA	NA	NA
chr7:92683190	245725	INS	1044	0.8451	0.6104	1	CDK6(0.99728,0.412)	CDK6(0.99728,0.412)	CDK6(0.99728,0.412)	NA	NA	NA	NA	NA	enhancer	No	NA	1KG-ONT	Yes	13.27	No	NA,NA	NA	NA
chr7:92874869	245726	INS	65	0.833	0.614	1	NA	NA	NA	NA	NA	NA	NA	NA	NA	No	NA	NA	No	3.188	No	NA,NA	NA	NA
chr7:92904110	245727	DEL	54	0.8577	0.533	8	NA	NA	NA	NA	NA	NA	NA	NA	enhancer	No	ID=7-92904110-92904176-AT;MOTIFS=AT;STRUC=<TR3464683>	HGSVC	Yes	8.444	Yes	NA,NA	NA	NA
chr7:92912571	245728	INS	335	0.9327	0.2722	153	NA	NA	NA	NA	NA	NA	NA	NA	NA	No	NA	HPRC,HGSVC,1KG-ONT	Yes	1.616	Yes	NA,NA	NA	NA
chr7:92917683	245729	INS	59	0.9297	0.5485	1	NA	NA	NA	NA	NA	NA	NA	NA	NA	No	NA	1KG-ONT	No	0.345	Yes	NA,NA	NA	NA
chr7:92917798	245730	INS	76	0.8472	0.569	2	NA	NA	NA	NA	NA	NA	NA	NA	NA	No	ID=7-92917683-92917700-AT,7-92917798-92917808-AT,7-92917798-92917847-ATATATATATGAT,7-92917809-92917821-AT,7-92917822-92917834-AT,7-92917835-92917851-AT,7-92917854-92917878-AT,7-92917879-92917907-AT,7-92917908-92917923-AT;MOTIFS=ATATATATATGAT,AT;STRUC=<VC230757>	NA	No	0.118	No	NA,NA	NA	NA
chr7:92917798	245731	DEL	97	0.8964	0.3883	759	NA	NA	NA	NA	NA	NA	NA	NA	NA	No	ID=7-92917683-92917700-AT,7-92917798-92917808-AT,7-92917798-92917847-ATATATATATGAT,7-92917809-92917821-AT,7-92917822-92917834-AT,7-92917835-92917851-AT,7-92917854-92917878-AT,7-92917879-92917907-AT,7-92917908-92917923-AT;MOTIFS=ATATATATATGAT,AT;STRUC=<VC230757>	HPRC,HGSVC,1KG-ONT	Yes	0.474	Yes	NA,NA	NA	NA
chr7:92917824	245732	DEL	84	0.8499	0.5458	89	NA	NA	NA	NA	NA	NA	NA	NA	NA	No	ID=7-92917683-92917700-AT,7-92917798-92917808-AT,7-92917798-92917847-ATATATATATGAT,7-92917809-92917821-AT,7-92917822-92917834-AT,7-92917835-92917851-AT,7-92917854-92917878-AT,7-92917879-92917907-AT,7-92917908-92917923-AT;MOTIFS=ATATATATATGAT,AT;STRUC=<VC230757>	HPRC,HGSVC,1KG-ONT	Yes	0.074	No	NA,NA	NA	NA
chr7:92917837	245733	INS	87	0.8462	0.57	1	NA	NA	NA	NA	NA	NA	NA	NA	NA	No	ID=7-92917683-92917700-AT,7-92917798-92917808-AT,7-92917798-92917847-ATATATATATGAT,7-92917809-92917821-AT,7-92917822-92917834-AT,7-92917835-92917851-AT,7-92917854-92917878-AT,7-92917879-92917907-AT,7-92917908-92917923-AT;MOTIFS=ATATATATATGAT,AT;STRUC=<VC230757>	NA	No	0.692	No	NA,NA	NA	NA
chr7:92917839	245734	INS	103	0.8504	0.5782	4	NA	NA	NA	NA	NA	NA	NA	NA	NA	No	ID=7-92917683-92917700-AT,7-92917798-92917808-AT,7-92917798-92917847-ATATATATATGAT,7-92917809-92917821-AT,7-92917822-92917834-AT,7-92917835-92917851-AT,7-92917854-92917878-AT,7-92917879-92917907-AT,7-92917908-92917923-AT;MOTIFS=ATATATATATGAT,AT;STRUC=<VC230757>	NA	No	0.692	Yes	NA,NA	NA	NA
chr7:92917851	245735	INS	148	0.8633	0.5463	3	NA	NA	NA	NA	NA	NA	NA	NA	NA	No	ID=7-92917683-92917700-AT,7-92917798-92917808-AT,7-92917798-92917847-ATATATATATGAT,7-92917809-92917821-AT,7-92917822-92917834-AT,7-92917835-92917851-AT,7-92917854-92917878-AT,7-92917879-92917907-AT,7-92917908-92917923-AT;MOTIFS=ATATATATATGAT,AT;STRUC=<VC230757>	NA	No	0.692	Yes	NA,NA	NA	NA
chr7:92917851	245736	DEL	62	0.8464	0.5798	2	NA	NA	NA	NA	NA	NA	NA	NA	NA	No	ID=7-92917683-92917700-AT,7-92917798-92917808-AT,7-92917798-92917847-ATATATATATGAT,7-92917809-92917821-AT,7-92917822-92917834-AT,7-92917835-92917851-AT,7-92917854-92917878-AT,7-92917879-92917907-AT,7-92917908-92917923-AT;MOTIFS=ATATATATATGAT,AT;STRUC=<VC230757>	NA	No	0.06	No	NA,NA	NA	NA
chr7:92917883	245737	INS	109	0.8327	0.5914	6	NA	NA	NA	NA	NA	NA	NA	NA	NA	No	ID=7-92917683-92917700-AT,7-92917798-92917808-AT,7-92917798-92917847-ATATATATATGAT,7-92917809-92917821-AT,7-92917822-92917834-AT,7-92917835-92917851-AT,7-92917854-92917878-AT,7-92917879-92917907-AT,7-92917908-92917923-AT;MOTIFS=ATATATATATGAT,AT;STRUC=<VC230757>	NA	No	0.692	Yes	NA,NA	NA	NA
chr7:92917885	245738	INS	88	0.8237	0.6235	10	NA	NA	NA	NA	NA	NA	NA	NA	NA	No	ID=7-92917683-92917700-AT,7-92917798-92917808-AT,7-92917798-92917847-ATATATATATGAT,7-92917809-92917821-AT,7-92917822-92917834-AT,7-92917835-92917851-AT,7-92917854-92917878-AT,7-92917879-92917907-AT,7-92917908-92917923-AT;MOTIFS=ATATATATATGAT,AT;STRUC=<VC230757>	NA	No	0.692	Yes	NA,NA	NA	NA
chr7:92917885	245739	INS	82	0.8651	0.4914	8	NA	NA	NA	NA	NA	NA	NA	NA	NA	No	ID=7-92917683-92917700-AT,7-92917798-92917808-AT,7-92917798-92917847-ATATATATATGAT,7-92917809-92917821-AT,7-92917822-92917834-AT,7-92917835-92917851-AT,7-92917854-92917878-AT,7-92917879-92917907-AT,7-92917908-92917923-AT;MOTIFS=ATATATATATGAT,AT;STRUC=<VC230757>	NA	No	0.692	Yes	NA,NA	NA	NA
chr7:92998049	245740	INS	52	0.8147	0.6859	62	NA	NA	NA	NA	NA	NA	NA	NA	NA	No	ID=7-92997857-92997869-TTCC,7-92997945-92997962-CTTC,7-92997959-92997974-TCCC,7-92997980-92998008-CCTTCCCT,7-92998019-92998032-TC,7-92998049-92998087-TTCC,7-92998084-92998096-CTTT;MOTIFS=TCCC,TC,CTTT,TTCC,CCTTCCCT,CTTC;STRUC=<VC230764>,ID=7-92998041-92998049-TTCT;MOTIFS=TTCT;STRUC=<TR3464807>	HPRC,HGSVC,1KG-ONT	No	3.322	Yes	NA,NA	NA	NA
chr7:92998049	245741	INS	56	0.9022	0.3755	20	NA	NA	NA	NA	NA	NA	NA	NA	NA	No	ID=7-92997857-92997869-TTCC,7-92997945-92997962-CTTC,7-92997959-92997974-TCCC,7-92997980-92998008-CCTTCCCT,7-92998019-92998032-TC,7-92998049-92998087-TTCC,7-92998084-92998096-CTTT;MOTIFS=TCCC,TC,CTTT,TTCC,CCTTCCCT,CTTC;STRUC=<VC230764>,ID=7-92998041-92998049-TTCT;MOTIFS=TTCT;STRUC=<TR3464807>	HPRC,HGSVC,1KG-ONT	No	3.322	Yes	NA,NA	NA	NA
chr7:92998049	245742	INS	60	0.8639	0.5051	8	NA	NA	NA	NA	NA	NA	NA	NA	NA	No	ID=7-92997857-92997869-TTCC,7-92997945-92997962-CTTC,7-92997959-92997974-TCCC,7-92997980-92998008-CCTTCCCT,7-92998019-92998032-TC,7-92998049-92998087-TTCC,7-92998084-92998096-CTTT;MOTIFS=TCCC,TC,CTTT,TTCC,CCTTCCCT,CTTC;STRUC=<VC230764>,ID=7-92998041-92998049-TTCT;MOTIFS=TTCT;STRUC=<TR3464807>	HPRC,HGSVC,1KG-ONT	No	3.322	Yes	NA,NA	NA	NA
chr7:93009524	245743	INS	314	0.8148	0.6616	1	NA	NA	NA	NA	NA	NA	NA	NA	NA	No	NA	NA	Yes	6.775	No	NA,NA	NA	NA
chr7:93023163	245744	INS	66	0.8733	0.4558	44	NA	NA	NA	NA	NA	NA	NA	NA	NA	No	NA	HPRC,HGSVC,1KG-ONT	No	6.81	Yes	NA,NA	NA	NA
chr7:93023218	245745	INS	66	0.933	0.294	187	NA	NA	NA	NA	NA	NA	NA	NA	NA	No	NA	HPRC,HGSVC,1KG-ONT	No	5.672	Yes	NA,NA	NA	NA
chr7:93023292	245746	DEL	64	0.8607	0.5325	1	NA	NA	NA	NA	NA	NA	NA	NA	NA	No	NA	NA	No	1.603	No	NA,NA	NA	NA
chr7:93059245	245747	DEL	2206	0.8028	0.6793	5	NA	NA	NA	NA	NA	NA	NA	NA	NA	No	ID=7-93059582-93059592-TA;MOTIFS=TA;STRUC=<TR3464886>,ID=7-93060720-93060739-AAAC;MOTIFS=AAAC;STRUC=<TR3464887>	NA	Yes	0.578	Yes	NA,NA	NA	NA
chr7:93068338	245748	DEL	736	0.884	0.3995	3	NA	NA	NA	NA	NA	NA	NA	NA	NA	No	NA	NA	Yes	1.679	Yes	NA,NA	NA	NA
chr7:93071704	245749	DEL	2456	0.8692	0.4969	9	NA	NA	NA	NA	NA	NA	NA	NA	NA	No	ID=7-93071700-93071709-TG;MOTIFS=TG;STRUC=<TR3464901>,ID=7-93072870-93072880-GGA;MOTIFS=GGA;STRUC=<TR3464902>,ID=7-93073952-93073962-TGT;MOTIFS=TGT;STRUC=<TR3464903>,ID=7-93074019-93074029-TAC;MOTIFS=TAC;STRUC=<TR3464904>,ID=7-93074135-93074154-TGTTTT;MOTIFS=TGTTTT;STRUC=<TR3464905>	NA	Yes	0.17	Yes	NA,NA	NA	NA
chr7:93117721	245750	DEL	82	0.9593	0.3589	1	SAMD9(0.026071,1.773)	SAMD9(0.026071,1.773)	NA	NA	NA	NA	NA	NA	enhancer	No	NA	HPRC,1KG-ONT	No	5.094	No	NA,NA	NA	NA
chr7:93140094	245751	INS	73	0.8113	0.6619	266	SAMD9L(1.1462e-16,0.876)	NA	NA	NA	NA	NA	NA	NA	NA	No	NA	HPRC,HGSVC,1KG-ONT	Yes	0.327	Yes	NA,NA	NA	NA
chr7:93140180	245752	INS	217	0.8607	0.5555	16	SAMD9L(1.1462e-16,0.876)	NA	NA	NA	NA	NA	NA	NA	NA	No	NA	HGSVC,1KG-ONT	Yes	0.327	Yes	NA,NA	NA	NA
chr7:93140213	245753	INS	77	0.8439	0.5886	1	SAMD9L(1.1462e-16,0.876)	NA	NA	NA	NA	NA	NA	NA	NA	No	NA	HPRC,HGSVC,1KG-ONT	No	0.327	No	NA,NA	NA	NA
chr7:93140276	245754	DEL	73	0.8296	0.6002	1	SAMD9L(1.1462e-16,0.876)	NA	NA	NA	NA	NA	NA	NA	NA	No	NA	NA	No	0.631	No	NA,NA	NA	NA
chr7:93264537	245755	INS	949	0.8256	0.6614	1	VPS50(0.1061,0.781)	NA	NA	NA	NA	NA	NA	NA	NA	No	NA	NA	Yes	2.387	No	NA,NA	NA	NA
chr7:93297718	245756	INS	310	0.936	0.2289	1	VPS50(0.1061,0.781)	NA	NA	NA	NA	NA	NA	NA	NA	No	NA	NA	Yes	4.985	No	NA,NA	NA	NA
chr7:93313456	245757	INS	323	0.9433	0.2402	1	VPS50(0.1061,0.781)	NA	NA	NA	NA	NA	NA	NA	NA	No	NA	NA	Yes	0.692	No	NA,NA	NA	NA
chr7:93318329	245758	DEL	56	0.8464	0.5815	1	VPS50(0.1061,0.781)	NA	NA	NA	NA	NA	NA	NA	NA	No	NA	NA	Yes	2.976	No	NA,NA	NA	NA
chr7:93329631	245759	INS	335	0.8523	0.5553	1	VPS50(0.1061,0.781)	NA	NA	NA	NA	NA	NA	NA	NA	No	NA	NA	Yes	0.692	No	NA,NA	NA	NA
chr7:93347520	245760	INS	407	0.9867	0.0458	989	VPS50(0.1061,0.781)	NA	NA	NA	NA	NA	NA	NA	NA	No	NA	HPRC,HGSVC,1KG-ONT	No	0.692	Yes	NA,NA	NA	NA
chr7:93347520	245761	INS	415	0.9063	0.378	5	VPS50(0.1061,0.781)	NA	NA	NA	NA	NA	NA	NA	NA	No	NA	HPRC,HGSVC,1KG-ONT	No	0.692	Yes	NA,NA	NA	NA
chr7:93365006	245762	DEL	6950	0.945	0.4291	5	NA	NA	NA	NA	NA	NA	NA	NA	NA	No	ID=7-93365277-93365289-T;MOTIFS=T;STRUC=<TR3465254>,ID=7-93365801-93365811-ATT;MOTIFS=ATT;STRUC=<TR3465255>,ID=7-93366260-93366270-ATT;MOTIFS=ATT;STRUC=<TR3465256>,ID=7-93367325-93367343-CA;MOTIFS=CA;STRUC=<TR3465257>,ID=7-93367926-93367934-T;MOTIFS=T;STRUC=<TR3465258>,ID=7-93368064-93368087-T;MOTIFS=T;STRUC=<TR3465259>,ID=7-93369145-93369154-ATT;MOTIFS=ATT;STRUC=<TR3465260>,ID=7-93370742-93370751-TCA;MOTIFS=TCA;STRUC=<TR3465261>,ID=7-93371484-93371497-ATA;MOTIFS=ATA;STRUC=<TR3465262>	HPRC	Yes	7.614	No	NA,NA	NA	NA
chr7:93375399	245763	DEL	2640	0.824	0.6505	3	NA	NA	NA	NA	NA	NA	NA	NA	NA	No	ID=7-93375717-93375735-CTCCAG;MOTIFS=CTCCAG;STRUC=<TR3465265>,ID=7-93376663-93376672-TC;MOTIFS=TC;STRUC=<TR3465266>	NA	Yes	3.138	Yes	NA,NA	NA	NA
chr7:93376226	245764	DEL	177	0.8627	0.5156	1	NA	NA	NA	NA	NA	NA	NA	NA	NA	No	NA	NA	Yes	2.845	No	NA,NA	NA	NA
chr7:93395008	245765	INS	327	0.9689	0.1226	48	NA	NA	NA	NA	NA	NA	NA	NA	NA	No	NA	HPRC,HGSVC,1KG-ONT	Yes	2.416	Yes	NA,NA	NA	NA
chr7:93405377	245766	INS	1803	0.9846	0.064	824	NA	NA	NA	NA	NA	NA	NA	NA	NA	No	NA	HPRC,HGSVC,1KG-ONT	No	2.538	Yes	NA,NA	NA	NA
chr7:93460569	245767	INS	66	0.8905	0.5707	1	CALCR(1.6157e-06,1.039)	CALCR(1.6157e-06,1.039)	NA	NA	NA	NA	NA	NA	NA	No	ID=7-93460554-93460573-A,7-93460572-93460592-AT,7-93460593-93460612-TA,7-93460595-93460613-TATATG;MOTIFS=AT,TATATG,TA,A;STRUC=<VC230786>	HPRC,HGSVC	No	1.616	No	NA,NA	NA	NA
chr7:93460579	245768	INS	58	0.8405	0.5836	1	CALCR(1.6157e-06,1.039)	CALCR(1.6157e-06,1.039)	NA	NA	NA	NA	NA	NA	NA	No	ID=7-93460554-93460573-A,7-93460572-93460592-AT,7-93460593-93460612-TA,7-93460595-93460613-TATATG;MOTIFS=AT,TATATG,TA,A;STRUC=<VC230786>	HPRC,HGSVC	No	1.616	No	NA,NA	NA	NA
chr7:93460591	245769	INS	52	0.8423	0.5729	4	CALCR(1.6157e-06,1.039)	CALCR(1.6157e-06,1.039)	NA	NA	NA	NA	NA	NA	NA	No	ID=7-93460554-93460573-A,7-93460572-93460592-AT,7-93460593-93460612-TA,7-93460595-93460613-TATATG;MOTIFS=AT,TATATG,TA,A;STRUC=<VC230786>	HPRC,HGSVC	No	1.616	Yes	NA,NA	NA	NA
chr7:93460593	245770	INS	72	0.9269	0.3023	2	CALCR(1.6157e-06,1.039)	CALCR(1.6157e-06,1.039)	NA	NA	NA	NA	NA	NA	NA	No	ID=7-93460554-93460573-A,7-93460572-93460592-AT,7-93460593-93460612-TA,7-93460595-93460613-TATATG;MOTIFS=AT,TATATG,TA,A;STRUC=<VC230786>	HPRC,HGSVC	No	1.616	No	NA,NA	NA	NA
chr7:93483062	245771	DEL	62	0.8224	0.6404	2	CALCR(1.6157e-06,1.039)	CALCR(1.6157e-06,1.039)	NA	NA	NA	NA	NA	NA	NA	No	NA	NA	Yes	2.538	No	NA,NA	NA	NA
chr7:93500575	245772	INS	310	0.9139	0.3104	4	CALCR(1.6157e-06,1.039)	CALCR(1.6157e-06,1.039)	NA	NA	NA	NA	NA	NA	NA	No	NA	NA	Yes	3.238	No	NA,NA	NA	NA
chr7:93515681	245773	DEL	414	0.829	0.6528	1	CALCR(1.6157e-06,1.039)	CALCR(1.6157e-06,1.039)	NA	NA	NA	NA	NA	NA	NA	No	ID=7-93516061-93516070-ATT;MOTIFS=ATT;STRUC=<TR3465442>	NA	Yes	1.963	No	NA,NA	NA	NA
chr7:93517298	245774	INS	160	0.8802	0.4515	522	CALCR(1.6157e-06,1.039)	CALCR(1.6157e-06,1.039)	NA	NA	NA	NA	NA	NA	NA	No	ID=7-93517304-93517315-T;MOTIFS=T;STRUC=(T)n	HPRC,HGSVC,1KG-ONT	No	1.616	Yes	NA,NA	NA	NA
chr7:93517304	245775	INS	169	0.8588	0.5761	2	CALCR(1.6157e-06,1.039)	CALCR(1.6157e-06,1.039)	NA	NA	NA	NA	NA	NA	NA	No	ID=7-93517304-93517315-T;MOTIFS=T;STRUC=(T)n	HPRC,HGSVC,1KG-ONT	No	1.616	No	NA,NA	NA	NA
chr7:93526415	245776	DEL	53	0.8686	0.4973	3	CALCR(1.6157e-06,1.039)	CALCR(1.6157e-06,1.039)	NA	NA	NA	NA	NA	NA	NA	No	NA	1KG-ONT	No	2.79	Yes	NA,NA	NA	NA
chr7:93540675	245777	DEL	116	0.8714	0.485	398	CALCR(1.6157e-06,1.039)	CALCR(1.6157e-06,1.039)	NA	NA	NA	NA	NA	NA	NA	No	ID=7-93540710-93540719-TA;MOTIFS=TA;STRUC=(TA)n	HPRC,HGSVC,1KG-ONT	Yes	2.408	Yes	NA,NA	NA	NA
chr7:93540686	245778	INS	71	0.8959	0.6478	1	CALCR(1.6157e-06,1.039)	CALCR(1.6157e-06,1.039)	NA	NA	NA	NA	NA	NA	NA	No	ID=7-93540710-93540719-TA;MOTIFS=TA;STRUC=(TA)n	HPRC	No	1.616	No	NA,NA	NA	NA
chr7:93543916	245779	DEL	2668	0.814	0.6601	8	CALCR(1.6157e-06,1.039)	CALCR(1.6157e-06,1.039)	NA	NA	NA	NA	NA	NA	NA	No	ID=7-93544137-93544145-A;MOTIFS=A;STRUC=<TR3465476>,ID=7-93544579-93544587-T;MOTIFS=T;STRUC=<TR3465477>,ID=7-93545186-93545195-TAT;MOTIFS=TAT;STRUC=<TR3465478>,ID=7-93545692-93545701-T;MOTIFS=T;STRUC=<TR3465479>,ID=7-93546379-93546388-TAT;MOTIFS=TAT;STRUC=<TR3465480>,ID=7-93546576-93546590-T;MOTIFS=T;STRUC=<TR3465481>	NA	Yes	13.62	Yes	NA,NA	NA	NA
chr7:93554769	245780	INS	52	0.8445	0.5842	22	CALCR(1.6157e-06,1.039)	CALCR(1.6157e-06,1.039)	NA	NA	NA	NA	NA	NA	NA	No	NA	NA	No	1.616	Yes	NA,NA	NA	NA
chr7:93567400	245781	INS	86	0.8478	0.5892	9	CALCR(1.6157e-06,1.039)	CALCR(1.6157e-06,1.039)	NA	NA	NA	NA	NA	NA	NA	No	NA	NA	Yes	0.794	Yes	NA,NA	NA	NA
chr7:93597382	245782	INS	62	0.8333	0.6181	3	GNGT1(NA,NA)	NA	NA	NA	NA	NA	NA	NA	NA	No	ID=7-93597338-93597355-AC,7-93597356-93597377-AC,7-93597382-93597397-AG,7-93597398-93597449-AG;MOTIFS=AC,AG;STRUC=<VC230800>	NA	No	3.322	Yes	NA,NA	NA	NA
chr7:93611143	245783	INS	339	0.9022	0.3493	1	GNGT1(NA,NA)	NA	NA	NA	NA	NA	NA	NA	NA	No	NA	NA	Yes	0.692	No	NA,NA	NA	NA
chr7:93658642	245784	DEL	4787	0.91	0.3543	20	GNGT1(NA,NA)	NA	NA	NA	NA	NA	NA	NA	NA	No	ID=7-93658789-93658798-TGA;MOTIFS=TGA;STRUC=<TR3465622>,ID=7-93660996-93661008-GATT;MOTIFS=GATT;STRUC=<TR3465623>,ID=7-93661642-93661651-ATT;MOTIFS=ATT;STRUC=<TR3465624>,ID=7-93661857-93661866-T;MOTIFS=T;STRUC=<TR3465625>	1KG-ONT	Yes	1.091	Yes	NA,NA	NA	NA
chr7:93697828	245785	DEL	573	0.9164	0.3463	342	GNGT1(NA,NA)	NA	NA	NA	NA	NA	NA	NA	NA	No	NA	HGSVC,1KG-ONT	No	2.512	Yes	NA,NA	NA	NA
chr7:93698718	245786	DEL	4251	0.9796	0.0793	342	GNGT1(NA,NA)	NA	NA	NA	NA	NA	NA	NA	NA	No	ID=7-93701202-93701222-A,7-93701647-93701659-CT,7-93701664-93701683-T,7-93702533-93702541-T,7-93702573-93702581-T;MOTIFS=CT,T,A;STRUC=<VC230810>	HGSVC,1KG-ONT	Yes	2.02	Yes	NA,NA	NA	NA
chr7:93702969	245787	INS	312	0.9322	0.265	217	GNGT1(NA,NA)	NA	NA	NA	NA	NA	NA	NA	NA	No	ID=7-93701202-93701222-A,7-93701647-93701659-CT,7-93701664-93701683-T,7-93702533-93702541-T,7-93702573-93702581-T;MOTIFS=CT,T,A;STRUC=<VC230810>	HPRC,HGSVC,1KG-ONT	Yes	1.616	Yes	NA,NA	NA	NA
chr7:93702969	245788	INS	319	0.9334	0.2698	30	GNGT1(NA,NA)	NA	NA	NA	NA	NA	NA	NA	NA	No	ID=7-93701202-93701222-A,7-93701647-93701659-CT,7-93701664-93701683-T,7-93702533-93702541-T,7-93702573-93702581-T;MOTIFS=CT,T,A;STRUC=<VC230810>	HPRC,HGSVC,1KG-ONT	Yes	1.616	Yes	NA,NA	NA	NA
chr7:93717699	245789	INS	91	0.9345	0.2685	1	GNGT1(NA,NA)	NA	NA	NA	NA	NA	NA	NA	NA	No	ID=7-93717698-93717708-GA;MOTIFS=GA;STRUC=<TR3465688>	NA	Yes	3.322	Yes	NA,NA	NA	NA
chr7:93728065	245791	INS	339	0.9862	0.1018	153	GNGT1(NA,NA)	NA	NA	NA	NA	NA	NA	NA	NA	No	NA	HPRC,HGSVC,1KG-ONT	Yes	5.505	Yes	NA,NA	NA	NA
chr7:93728065	245790	INS	322	0.969	0.1398	13	GNGT1(NA,NA)	NA	NA	NA	NA	NA	NA	NA	NA	No	NA	HPRC,HGSVC,1KG-ONT	Yes	5.505	Yes	NA,NA	NA	NA
chr7:93746094	245792	INS	68	0.8201	0.6455	1	GNGT1(NA,NA)	NA	NA	NA	NA	NA	NA	NA	NA	No	NA	NA	No	1.616	No	NA,NA	NA	NA
chr7:93781001	245793	INS	1387	0.8946	0.3885	2	GNGT1(NA,NA)	NA	NA	NA	NA	NA	NA	NA	NA	No	NA	NA	No	1.616	No	NA,NA	NA	NA
chr7:93787615	245794	DEL	6064	0.9506	0.2085	589	GNGT1(NA,NA)	NA	NA	NA	NA	NA	NA	NA	NA	No	ID=7-93792711-93792721-GGA,7-93793143-93793155-AGGC,7-93793524-93793533-CA,7-93793669-93793680-CTC;MOTIFS=AGGC,GGA,CA,CTC;STRUC=<VC230819>	HPRC,HGSVC,1KG-ONT	Yes	2.642	Yes	NA,NA	NA	NA
chr7:93795663	245795	INS	107	0.9752	0.1619	187	GNGT1(NA,NA)	NA	NA	NA	NA	NA	NA	NA	NA	No	ID=7-93795646-93795655-TA;MOTIFS=TA;STRUC=(TA)n	HPRC,HGSVC,1KG-ONT	Yes	2.538	Yes	NA,NA	NA	NA
chr7:93823593	245796	DEL	247	0.8435	0.5845	1	GNGT1(NA,NA)	NA	NA	NA	NA	NA	NA	NA	NA	No	NA	NA	Yes	10.77	No	NA,NA	NA	NA
chr7:93833084	245797	INS	330	0.9358	0.2554	1	GNGT1(NA,NA)	NA	NA	NA	NA	NA	NA	NA	NA	No	NA	NA	Yes	1.616	No	NA,NA	NA	NA
chr7:93849859	245798	INS	350	0.8458	0.5872	1	GNGT1(NA,NA)	NA	NA	NA	NA	NA	NA	NA	NA	No	NA	NA	Yes	2.538	No	NA,NA	NA	NA
chr7:93855422	245799	DEL	55	0.8935	0.4042	1	GNGT1(NA,NA)	NA	NA	NA	NA	NA	NA	NA	NA	No	ID=7-93855455-93855464-AGG;MOTIFS=AGG;STRUC=<TR3465859>	NA	Yes	2.121	No	NA,NA	NA	NA
chr7:93888587	245804	INS	56	0.8929	0.4164	27	GNGT1(NA,NA),TFPI2(7.5726e-08,1.336)	NA	NA	NA	NA	NA	NA	NA	NA	No	ID=7-93888496-93888515-AAAG,7-93888513-93888527-AAAG,7-93888524-93888543-GAAG,7-93888589-93888608-AGAA,7-93888625-93888638-AAGG,7-93888643-93888662-AGAAAG,7-93888664-93888677-A;MOTIFS=AAGG,A,AAAG,GAAG,AGAA,AGAAAG;STRUC=<VC230830>,ID=7-93888544-93888587-GAAG;MOTIFS=GAAG;STRUC=<TR3465899>	HGSVC,1KG-ONT	No	0.745	Yes	NA,NA	NA	NA
chr7:93888587	245808	INS	64	0.8363	0.6082	8	GNGT1(NA,NA),TFPI2(7.5726e-08,1.336)	NA	NA	NA	NA	NA	NA	NA	NA	No	ID=7-93888496-93888515-AAAG,7-93888513-93888527-AAAG,7-93888524-93888543-GAAG,7-93888589-93888608-AGAA,7-93888625-93888638-AAGG,7-93888643-93888662-AGAAAG,7-93888664-93888677-A;MOTIFS=AAGG,A,AAAG,GAAG,AGAA,AGAAAG;STRUC=<VC230830>,ID=7-93888544-93888587-GAAG;MOTIFS=GAAG;STRUC=<TR3465899>	HGSVC,1KG-ONT	No	0.745	No	NA,NA	NA	NA
chr7:93888587	245807	INS	52	0.8453	0.5822	2	GNGT1(NA,NA),TFPI2(7.5726e-08,1.336)	NA	NA	NA	NA	NA	NA	NA	NA	No	ID=7-93888496-93888515-AAAG,7-93888513-93888527-AAAG,7-93888524-93888543-GAAG,7-93888589-93888608-AGAA,7-93888625-93888638-AAGG,7-93888643-93888662-AGAAAG,7-93888664-93888677-A;MOTIFS=AAGG,A,AAAG,GAAG,AGAA,AGAAAG;STRUC=<VC230830>,ID=7-93888544-93888587-GAAG;MOTIFS=GAAG;STRUC=<TR3465899>	HGSVC,1KG-ONT	No	0.745	Yes	NA,NA	NA	NA
chr7:93888587	245806	INS	72	0.8685	0.5008	1	GNGT1(NA,NA),TFPI2(7.5726e-08,1.336)	NA	NA	NA	NA	NA	NA	NA	NA	No	ID=7-93888496-93888515-AAAG,7-93888513-93888527-AAAG,7-93888524-93888543-GAAG,7-93888589-93888608-AGAA,7-93888625-93888638-AAGG,7-93888643-93888662-AGAAAG,7-93888664-93888677-A;MOTIFS=AAGG,A,AAAG,GAAG,AGAA,AGAAAG;STRUC=<VC230830>,ID=7-93888544-93888587-GAAG;MOTIFS=GAAG;STRUC=<TR3465899>	HGSVC,1KG-ONT	No	0.745	No	NA,NA	NA	NA
chr7:93888587	245805	INS	68	0.8721	0.4827	5	GNGT1(NA,NA),TFPI2(7.5726e-08,1.336)	NA	NA	NA	NA	NA	NA	NA	NA	No	ID=7-93888496-93888515-AAAG,7-93888513-93888527-AAAG,7-93888524-93888543-GAAG,7-93888589-93888608-AGAA,7-93888625-93888638-AAGG,7-93888643-93888662-AGAAAG,7-93888664-93888677-A;MOTIFS=AAGG,A,AAAG,GAAG,AGAA,AGAAAG;STRUC=<VC230830>,ID=7-93888544-93888587-GAAG;MOTIFS=GAAG;STRUC=<TR3465899>	HGSVC,1KG-ONT	No	0.745	No	NA,NA	NA	NA
chr7:93888587	245803	INS	60	0.9305	0.2763	14	GNGT1(NA,NA),TFPI2(7.5726e-08,1.336)	NA	NA	NA	NA	NA	NA	NA	NA	No	ID=7-93888496-93888515-AAAG,7-93888513-93888527-AAAG,7-93888524-93888543-GAAG,7-93888589-93888608-AGAA,7-93888625-93888638-AAGG,7-93888643-93888662-AGAAAG,7-93888664-93888677-A;MOTIFS=AAGG,A,AAAG,GAAG,AGAA,AGAAAG;STRUC=<VC230830>,ID=7-93888544-93888587-GAAG;MOTIFS=GAAG;STRUC=<TR3465899>	HGSVC,1KG-ONT	No	0.745	Yes	NA,NA	NA	NA
chr7:93888587	245802	INS	52	0.8444	0.5854	60	GNGT1(NA,NA),TFPI2(7.5726e-08,1.336)	NA	NA	NA	NA	NA	NA	NA	NA	No	ID=7-93888496-93888515-AAAG,7-93888513-93888527-AAAG,7-93888524-93888543-GAAG,7-93888589-93888608-AGAA,7-93888625-93888638-AAGG,7-93888643-93888662-AGAAAG,7-93888664-93888677-A;MOTIFS=AAGG,A,AAAG,GAAG,AGAA,AGAAAG;STRUC=<VC230830>,ID=7-93888544-93888587-GAAG;MOTIFS=GAAG;STRUC=<TR3465899>	HGSVC,1KG-ONT	No	0.745	Yes	NA,NA	NA	NA
chr7:93888587	245801	INS	56	0.8573	0.5168	17	GNGT1(NA,NA),TFPI2(7.5726e-08,1.336)	NA	NA	NA	NA	NA	NA	NA	NA	No	ID=7-93888496-93888515-AAAG,7-93888513-93888527-AAAG,7-93888524-93888543-GAAG,7-93888589-93888608-AGAA,7-93888625-93888638-AAGG,7-93888643-93888662-AGAAAG,7-93888664-93888677-A;MOTIFS=AAGG,A,AAAG,GAAG,AGAA,AGAAAG;STRUC=<VC230830>,ID=7-93888544-93888587-GAAG;MOTIFS=GAAG;STRUC=<TR3465899>	HGSVC,1KG-ONT	No	0.745	No	NA,NA	NA	NA
chr7:93888587	245800	INS	52	0.7993	0.6682	1	GNGT1(NA,NA),TFPI2(7.5726e-08,1.336)	NA	NA	NA	NA	NA	NA	NA	NA	No	ID=7-93888496-93888515-AAAG,7-93888513-93888527-AAAG,7-93888524-93888543-GAAG,7-93888589-93888608-AGAA,7-93888625-93888638-AAGG,7-93888643-93888662-AGAAAG,7-93888664-93888677-A;MOTIFS=AAGG,A,AAAG,GAAG,AGAA,AGAAAG;STRUC=<VC230830>,ID=7-93888544-93888587-GAAG;MOTIFS=GAAG;STRUC=<TR3465899>	HGSVC,1KG-ONT	No	0.745	No	NA,NA	NA	NA
chr7:93888589	245809	INS	53	0.8595	0.6486	1	GNGT1(NA,NA),TFPI2(7.5726e-08,1.336)	NA	NA	NA	NA	NA	NA	NA	NA	No	ID=7-93888496-93888515-AAAG,7-93888513-93888527-AAAG,7-93888524-93888543-GAAG,7-93888589-93888608-AGAA,7-93888625-93888638-AAGG,7-93888643-93888662-AGAAAG,7-93888664-93888677-A;MOTIFS=AAGG,A,AAAG,GAAG,AGAA,AGAAAG;STRUC=<VC230830>	HGSVC,1KG-ONT	No	0.745	No	NA,NA	NA	NA
chr7:93912504	245810	DEL	721	0.9142	0.329	664	NA	NA	NA	NA	NA	NA	NA	NA	NA	Yes	ID=7-93912460-93912470-TC,7-93912770-93912785-T,7-93912878-93912887-TAT;MOTIFS=TC,TAT,T;STRUC=<VC230832>	HPRC,HGSVC,1KG-ONT	Yes	5.649	Yes	NA,NA	NA	NA
chr7:93928116	245811	INS	336	0.8295	0.6198	89	GNG11(NA,NA)	NA	NA	NA	NA	NA	NA	NA	NA	No	NA	HPRC,HGSVC,1KG-ONT	Yes	2.941	Yes	NA,NA	NA	NA
chr7:94019974	245812	DEL	151	0.8208	0.6478	19	NA	NA	NA	NA	NA	NA	NA	NA	NA	No	NA	HGSVC,1KG-ONT	Yes	2.848	Yes	NA,NA	NA	NA
chr7:94023551	245813	INS	51	0.8172	0.6585	63	NA	NA	NA	NA	NA	NA	NA	NA	NA	No	NA	HPRC,HGSVC,1KG-ONT	Yes	2.538	Yes	NA,NA	NA	NA
chr7:94027189	245814	DEL	318	0.8862	0.4154	1	NA	NA	NA	NA	NA	NA	NA	NA	NA	No	ID=7-94027248-94027257-TGA;MOTIFS=TGA;STRUC=<TR3466102>,ID=7-94027258-94027266-T;MOTIFS=T;STRUC=<TR3466103>,ID=7-94027340-94027349-T;MOTIFS=T;STRUC=<TR3466104>	NA	Yes	1.524	No	NA,NA	NA	NA
chr7:94036987	245815	INS	318	0.9367	0.2464	42	NA	NA	NA	NA	NA	NA	NA	NA	NA	No	NA	1KG-ONT	Yes	1.616	Yes	NA,NA	NA	NA
chr7:94068915	245816	INS	86	0.8606	0.6678	2	NA	NA	NA	NA	NA	NA	NA	NA	enhancer	No	ID=7-94068842-94068853-TG,7-94068854-94068882-TG,7-94068920-94068937-AGG,7-94068955-94068964-CAG,7-94069019-94069036-AGG;MOTIFS=CAG,TG,AGG;STRUC=<VC230838>,ID=7-94068881-94068919-GA;MOTIFS=GA;STRUC=<TR3466153>	HPRC,HGSVC,1KG-ONT	Yes	3.322	No	NA,NA	NA	NA
chr7:94068953	245818	INS	111	0.8123	0.6578	7	NA	NA	NA	NA	NA	NA	NA	NA	enhancer	No	ID=7-94068842-94068853-TG,7-94068854-94068882-TG,7-94068920-94068937-AGG,7-94068955-94068964-CAG,7-94069019-94069036-AGG;MOTIFS=CAG,TG,AGG;STRUC=<VC230838>	HPRC,HGSVC,1KG-ONT	Yes	3.322	Yes	NA,NA	NA	NA
chr7:94101393	245819	INS	82	0.9146	0.3387	132	NA	NA	NA	NA	NA	NA	NA	NA	NA	No	NA	HPRC,HGSVC,1KG-ONT	No	2.538	Yes	NA,NA	NA	NA
chr7:94101449	245820	DEL	82	0.8372	0.5931	1	NA	NA	NA	NA	NA	NA	NA	NA	NA	No	NA	NA	No	1.741	No	NA,NA	NA	NA
chr7:94101572	245821	DEL	160	0.8997	0.3823	1	NA	NA	NA	NA	NA	NA	NA	NA	NA	No	NA	NA	No	0.691	No	NA,NA	NA	NA
chr7:94156065	245822	DEL	319	0.9446	0.2611	1	NA	NA	NA	NA	NA	NA	NA	NA	NA	No	ID=7-94156069-94156078-A;MOTIFS=A;STRUC=<TR3466256>	NA	Yes	5.025	No	NA,NA	NA	NA
chr7:94193798	245823	INS	90	0.8524	0.5858	16	NA	NA	NA	NA	NA	NA	NA	NA	NA	No	ID=7-94193742-94193751-TG,7-94193750-94193762-TA,7-94193761-94193770-AC,7-94193777-94193791-TA,7-94193798-94193808-TA,7-94193811-94193821-TA,7-94193822-94193830-TA,7-94193822-94193928-TATATATACTGTATATATATACTA,7-94193833-94193843-TA,7-94193844-94193854-TA,7-94193857-94193867-TA,7-94193868-94193878-TA,7-94193881-94193891-TA,7-94193892-94193902-TA,7-94193905-94193915-TA,7-94193905-94193946-TATATATATAC,7-94193916-94193926-TA,7-94193927-94193937-TA,7-94193938-94193946-TA,7-94193947-94193957-TA,7-94193958-94193968-TA,7-94193969-94193979-TA,7-94193938-94193988-TATATATACTA,7-94193980-94193988-TA,7-94193989-94193999-TA,7-94194002-94194012-TA,7-94194026-94194036-TA,7-94194039-94194049-TA,7-94194042-94194093-ATATATACTATATATAC,7-94194095-94194105-TA,7-94194108-94194118-TA;MOTIFS=ATATATACTATATATAC,TATATATACTGTATATATATACTA,TA,TG,TATATATATAC,AC,TATATATACTA;STRUC=<VC230844>	HPRC,HGSVC,1KG-ONT	Yes	1.616	Yes	NA,NA	NA	NA
chr7:94193799	245824	INS	59	0.8139	0.68	21	NA	NA	NA	NA	NA	NA	NA	NA	NA	No	ID=7-94193742-94193751-TG,7-94193750-94193762-TA,7-94193761-94193770-AC,7-94193777-94193791-TA,7-94193798-94193808-TA,7-94193811-94193821-TA,7-94193822-94193830-TA,7-94193822-94193928-TATATATACTGTATATATATACTA,7-94193833-94193843-TA,7-94193844-94193854-TA,7-94193857-94193867-TA,7-94193868-94193878-TA,7-94193881-94193891-TA,7-94193892-94193902-TA,7-94193905-94193915-TA,7-94193905-94193946-TATATATATAC,7-94193916-94193926-TA,7-94193927-94193937-TA,7-94193938-94193946-TA,7-94193947-94193957-TA,7-94193958-94193968-TA,7-94193969-94193979-TA,7-94193938-94193988-TATATATACTA,7-94193980-94193988-TA,7-94193989-94193999-TA,7-94194002-94194012-TA,7-94194026-94194036-TA,7-94194039-94194049-TA,7-94194042-94194093-ATATATACTATATATAC,7-94194095-94194105-TA,7-94194108-94194118-TA;MOTIFS=ATATATACTATATATAC,TATATATACTGTATATATATACTA,TA,TG,TATATATATAC,AC,TATATATACTA;STRUC=<VC230844>	HPRC,HGSVC,1KG-ONT	Yes	1.616	Yes	NA,NA	NA	NA
chr7:94193799	245825	INS	63	0.7968	0.6987	1	NA	NA	NA	NA	NA	NA	NA	NA	NA	No	ID=7-94193742-94193751-TG,7-94193750-94193762-TA,7-94193761-94193770-AC,7-94193777-94193791-TA,7-94193798-94193808-TA,7-94193811-94193821-TA,7-94193822-94193830-TA,7-94193822-94193928-TATATATACTGTATATATATACTA,7-94193833-94193843-TA,7-94193844-94193854-TA,7-94193857-94193867-TA,7-94193868-94193878-TA,7-94193881-94193891-TA,7-94193892-94193902-TA,7-94193905-94193915-TA,7-94193905-94193946-TATATATATAC,7-94193916-94193926-TA,7-94193927-94193937-TA,7-94193938-94193946-TA,7-94193947-94193957-TA,7-94193958-94193968-TA,7-94193969-94193979-TA,7-94193938-94193988-TATATATACTA,7-94193980-94193988-TA,7-94193989-94193999-TA,7-94194002-94194012-TA,7-94194026-94194036-TA,7-94194039-94194049-TA,7-94194042-94194093-ATATATACTATATATAC,7-94194095-94194105-TA,7-94194108-94194118-TA;MOTIFS=ATATATACTATATATAC,TATATATACTGTATATATATACTA,TA,TG,TATATATATAC,AC,TATATATACTA;STRUC=<VC230844>	HPRC,HGSVC,1KG-ONT	Yes	1.616	No	NA,NA	NA	NA
chr7:94193800	245826	INS	109	0.8691	0.4933	16	NA	NA	NA	NA	NA	NA	NA	NA	NA	No	ID=7-94193742-94193751-TG,7-94193750-94193762-TA,7-94193761-94193770-AC,7-94193777-94193791-TA,7-94193798-94193808-TA,7-94193811-94193821-TA,7-94193822-94193830-TA,7-94193822-94193928-TATATATACTGTATATATATACTA,7-94193833-94193843-TA,7-94193844-94193854-TA,7-94193857-94193867-TA,7-94193868-94193878-TA,7-94193881-94193891-TA,7-94193892-94193902-TA,7-94193905-94193915-TA,7-94193905-94193946-TATATATATAC,7-94193916-94193926-TA,7-94193927-94193937-TA,7-94193938-94193946-TA,7-94193947-94193957-TA,7-94193958-94193968-TA,7-94193969-94193979-TA,7-94193938-94193988-TATATATACTA,7-94193980-94193988-TA,7-94193989-94193999-TA,7-94194002-94194012-TA,7-94194026-94194036-TA,7-94194039-94194049-TA,7-94194042-94194093-ATATATACTATATATAC,7-94194095-94194105-TA,7-94194108-94194118-TA;MOTIFS=ATATATACTATATATAC,TATATATACTGTATATATATACTA,TA,TG,TATATATATAC,AC,TATATATACTA;STRUC=<VC230844>	HPRC,HGSVC	Yes	1.616	Yes	NA,NA	NA	NA
chr7:94193822	245829	INS	72	0.8779	0.4891	209	NA	NA	NA	NA	NA	NA	NA	NA	NA	No	ID=7-94193742-94193751-TG,7-94193750-94193762-TA,7-94193761-94193770-AC,7-94193777-94193791-TA,7-94193798-94193808-TA,7-94193811-94193821-TA,7-94193822-94193830-TA,7-94193822-94193928-TATATATACTGTATATATATACTA,7-94193833-94193843-TA,7-94193844-94193854-TA,7-94193857-94193867-TA,7-94193868-94193878-TA,7-94193881-94193891-TA,7-94193892-94193902-TA,7-94193905-94193915-TA,7-94193905-94193946-TATATATATAC,7-94193916-94193926-TA,7-94193927-94193937-TA,7-94193938-94193946-TA,7-94193947-94193957-TA,7-94193958-94193968-TA,7-94193969-94193979-TA,7-94193938-94193988-TATATATACTA,7-94193980-94193988-TA,7-94193989-94193999-TA,7-94194002-94194012-TA,7-94194026-94194036-TA,7-94194039-94194049-TA,7-94194042-94194093-ATATATACTATATATAC,7-94194095-94194105-TA,7-94194108-94194118-TA;MOTIFS=ATATATACTATATATAC,TATATATACTGTATATATATACTA,TA,TG,TATATATATAC,AC,TATATATACTA;STRUC=<VC230844>	HPRC,HGSVC,1KG-ONT	Yes	1.616	Yes	NA,NA	NA	NA
chr7:94193822	245831	INS	85	0.9119	0.3261	55	NA	NA	NA	NA	NA	NA	NA	NA	NA	No	ID=7-94193742-94193751-TG,7-94193750-94193762-TA,7-94193761-94193770-AC,7-94193777-94193791-TA,7-94193798-94193808-TA,7-94193811-94193821-TA,7-94193822-94193830-TA,7-94193822-94193928-TATATATACTGTATATATATACTA,7-94193833-94193843-TA,7-94193844-94193854-TA,7-94193857-94193867-TA,7-94193868-94193878-TA,7-94193881-94193891-TA,7-94193892-94193902-TA,7-94193905-94193915-TA,7-94193905-94193946-TATATATATAC,7-94193916-94193926-TA,7-94193927-94193937-TA,7-94193938-94193946-TA,7-94193947-94193957-TA,7-94193958-94193968-TA,7-94193969-94193979-TA,7-94193938-94193988-TATATATACTA,7-94193980-94193988-TA,7-94193989-94193999-TA,7-94194002-94194012-TA,7-94194026-94194036-TA,7-94194039-94194049-TA,7-94194042-94194093-ATATATACTATATATAC,7-94194095-94194105-TA,7-94194108-94194118-TA;MOTIFS=ATATATACTATATATAC,TATATATACTGTATATATATACTA,TA,TG,TATATATATAC,AC,TATATATACTA;STRUC=<VC230844>	HPRC,HGSVC,1KG-ONT	Yes	1.616	Yes	NA,NA	NA	NA
chr7:94193822	245830	INS	96	0.8343	0.6071	6	NA	NA	NA	NA	NA	NA	NA	NA	NA	No	ID=7-94193742-94193751-TG,7-94193750-94193762-TA,7-94193761-94193770-AC,7-94193777-94193791-TA,7-94193798-94193808-TA,7-94193811-94193821-TA,7-94193822-94193830-TA,7-94193822-94193928-TATATATACTGTATATATATACTA,7-94193833-94193843-TA,7-94193844-94193854-TA,7-94193857-94193867-TA,7-94193868-94193878-TA,7-94193881-94193891-TA,7-94193892-94193902-TA,7-94193905-94193915-TA,7-94193905-94193946-TATATATATAC,7-94193916-94193926-TA,7-94193927-94193937-TA,7-94193938-94193946-TA,7-94193947-94193957-TA,7-94193958-94193968-TA,7-94193969-94193979-TA,7-94193938-94193988-TATATATACTA,7-94193980-94193988-TA,7-94193989-94193999-TA,7-94194002-94194012-TA,7-94194026-94194036-TA,7-94194039-94194049-TA,7-94194042-94194093-ATATATACTATATATAC,7-94194095-94194105-TA,7-94194108-94194118-TA;MOTIFS=ATATATACTATATATAC,TATATATACTGTATATATATACTA,TA,TG,TATATATATAC,AC,TATATATACTA;STRUC=<VC230844>	HPRC,HGSVC,1KG-ONT	Yes	1.616	Yes	NA,NA	NA	NA
chr7:94193822	245828	INS	87	0.9217	0.2974	27	NA	NA	NA	NA	NA	NA	NA	NA	NA	No	ID=7-94193742-94193751-TG,7-94193750-94193762-TA,7-94193761-94193770-AC,7-94193777-94193791-TA,7-94193798-94193808-TA,7-94193811-94193821-TA,7-94193822-94193830-TA,7-94193822-94193928-TATATATACTGTATATATATACTA,7-94193833-94193843-TA,7-94193844-94193854-TA,7-94193857-94193867-TA,7-94193868-94193878-TA,7-94193881-94193891-TA,7-94193892-94193902-TA,7-94193905-94193915-TA,7-94193905-94193946-TATATATATAC,7-94193916-94193926-TA,7-94193927-94193937-TA,7-94193938-94193946-TA,7-94193947-94193957-TA,7-94193958-94193968-TA,7-94193969-94193979-TA,7-94193938-94193988-TATATATACTA,7-94193980-94193988-TA,7-94193989-94193999-TA,7-94194002-94194012-TA,7-94194026-94194036-TA,7-94194039-94194049-TA,7-94194042-94194093-ATATATACTATATATAC,7-94194095-94194105-TA,7-94194108-94194118-TA;MOTIFS=ATATATACTATATATAC,TATATATACTGTATATATATACTA,TA,TG,TATATATATAC,AC,TATATATACTA;STRUC=<VC230844>	HPRC,HGSVC,1KG-ONT	Yes	1.616	Yes	NA,NA	NA	NA
chr7:94193822	245827	INS	74	0.866	0.4934	24	NA	NA	NA	NA	NA	NA	NA	NA	NA	No	ID=7-94193742-94193751-TG,7-94193750-94193762-TA,7-94193761-94193770-AC,7-94193777-94193791-TA,7-94193798-94193808-TA,7-94193811-94193821-TA,7-94193822-94193830-TA,7-94193822-94193928-TATATATACTGTATATATATACTA,7-94193833-94193843-TA,7-94193844-94193854-TA,7-94193857-94193867-TA,7-94193868-94193878-TA,7-94193881-94193891-TA,7-94193892-94193902-TA,7-94193905-94193915-TA,7-94193905-94193946-TATATATATAC,7-94193916-94193926-TA,7-94193927-94193937-TA,7-94193938-94193946-TA,7-94193947-94193957-TA,7-94193958-94193968-TA,7-94193969-94193979-TA,7-94193938-94193988-TATATATACTA,7-94193980-94193988-TA,7-94193989-94193999-TA,7-94194002-94194012-TA,7-94194026-94194036-TA,7-94194039-94194049-TA,7-94194042-94194093-ATATATACTATATATAC,7-94194095-94194105-TA,7-94194108-94194118-TA;MOTIFS=ATATATACTATATATAC,TATATATACTGTATATATATACTA,TA,TG,TATATATATAC,AC,TATATATACTA;STRUC=<VC230844>	HPRC,HGSVC,1KG-ONT	Yes	1.616	Yes	NA,NA	NA	NA
chr7:94193846	245832	INS	62	0.8904	0.4083	26	NA	NA	NA	NA	NA	NA	NA	NA	NA	No	ID=7-94193742-94193751-TG,7-94193750-94193762-TA,7-94193761-94193770-AC,7-94193777-94193791-TA,7-94193798-94193808-TA,7-94193811-94193821-TA,7-94193822-94193830-TA,7-94193822-94193928-TATATATACTGTATATATATACTA,7-94193833-94193843-TA,7-94193844-94193854-TA,7-94193857-94193867-TA,7-94193868-94193878-TA,7-94193881-94193891-TA,7-94193892-94193902-TA,7-94193905-94193915-TA,7-94193905-94193946-TATATATATAC,7-94193916-94193926-TA,7-94193927-94193937-TA,7-94193938-94193946-TA,7-94193947-94193957-TA,7-94193958-94193968-TA,7-94193969-94193979-TA,7-94193938-94193988-TATATATACTA,7-94193980-94193988-TA,7-94193989-94193999-TA,7-94194002-94194012-TA,7-94194026-94194036-TA,7-94194039-94194049-TA,7-94194042-94194093-ATATATACTATATATAC,7-94194095-94194105-TA,7-94194108-94194118-TA;MOTIFS=ATATATACTATATATAC,TATATATACTGTATATATATACTA,TA,TG,TATATATATAC,AC,TATATATACTA;STRUC=<VC230844>	HPRC,HGSVC,1KG-ONT	Yes	1.616	Yes	NA,NA	NA	NA
chr7:94193846	245833	INS	86	0.8297	0.5954	32	NA	NA	NA	NA	NA	NA	NA	NA	NA	No	ID=7-94193742-94193751-TG,7-94193750-94193762-TA,7-94193761-94193770-AC,7-94193777-94193791-TA,7-94193798-94193808-TA,7-94193811-94193821-TA,7-94193822-94193830-TA,7-94193822-94193928-TATATATACTGTATATATATACTA,7-94193833-94193843-TA,7-94193844-94193854-TA,7-94193857-94193867-TA,7-94193868-94193878-TA,7-94193881-94193891-TA,7-94193892-94193902-TA,7-94193905-94193915-TA,7-94193905-94193946-TATATATATAC,7-94193916-94193926-TA,7-94193927-94193937-TA,7-94193938-94193946-TA,7-94193947-94193957-TA,7-94193958-94193968-TA,7-94193969-94193979-TA,7-94193938-94193988-TATATATACTA,7-94193980-94193988-TA,7-94193989-94193999-TA,7-94194002-94194012-TA,7-94194026-94194036-TA,7-94194039-94194049-TA,7-94194042-94194093-ATATATACTATATATAC,7-94194095-94194105-TA,7-94194108-94194118-TA;MOTIFS=ATATATACTATATATAC,TATATATACTGTATATATATACTA,TA,TG,TATATATATAC,AC,TATATATACTA;STRUC=<VC230844>	HPRC,HGSVC,1KG-ONT	Yes	1.616	Yes	NA,NA	NA	NA
chr7:94193846	245834	INS	67	0.831	0.6131	51	NA	NA	NA	NA	NA	NA	NA	NA	NA	No	ID=7-94193742-94193751-TG,7-94193750-94193762-TA,7-94193761-94193770-AC,7-94193777-94193791-TA,7-94193798-94193808-TA,7-94193811-94193821-TA,7-94193822-94193830-TA,7-94193822-94193928-TATATATACTGTATATATATACTA,7-94193833-94193843-TA,7-94193844-94193854-TA,7-94193857-94193867-TA,7-94193868-94193878-TA,7-94193881-94193891-TA,7-94193892-94193902-TA,7-94193905-94193915-TA,7-94193905-94193946-TATATATATAC,7-94193916-94193926-TA,7-94193927-94193937-TA,7-94193938-94193946-TA,7-94193947-94193957-TA,7-94193958-94193968-TA,7-94193969-94193979-TA,7-94193938-94193988-TATATATACTA,7-94193980-94193988-TA,7-94193989-94193999-TA,7-94194002-94194012-TA,7-94194026-94194036-TA,7-94194039-94194049-TA,7-94194042-94194093-ATATATACTATATATAC,7-94194095-94194105-TA,7-94194108-94194118-TA;MOTIFS=ATATATACTATATATAC,TATATATACTGTATATATATACTA,TA,TG,TATATATATAC,AC,TATATATACTA;STRUC=<VC230844>	HPRC,HGSVC,1KG-ONT	Yes	1.616	Yes	NA,NA	NA	NA
chr7:94193876	245835	DEL	114	0.8604	0.5407	182	NA	NA	NA	NA	NA	NA	NA	NA	NA	No	ID=7-94193742-94193751-TG,7-94193750-94193762-TA,7-94193761-94193770-AC,7-94193777-94193791-TA,7-94193798-94193808-TA,7-94193811-94193821-TA,7-94193822-94193830-TA,7-94193822-94193928-TATATATACTGTATATATATACTA,7-94193833-94193843-TA,7-94193844-94193854-TA,7-94193857-94193867-TA,7-94193868-94193878-TA,7-94193881-94193891-TA,7-94193892-94193902-TA,7-94193905-94193915-TA,7-94193905-94193946-TATATATATAC,7-94193916-94193926-TA,7-94193927-94193937-TA,7-94193938-94193946-TA,7-94193947-94193957-TA,7-94193958-94193968-TA,7-94193969-94193979-TA,7-94193938-94193988-TATATATACTA,7-94193980-94193988-TA,7-94193989-94193999-TA,7-94194002-94194012-TA,7-94194026-94194036-TA,7-94194039-94194049-TA,7-94194042-94194093-ATATATACTATATATAC,7-94194095-94194105-TA,7-94194108-94194118-TA;MOTIFS=ATATATACTATATATAC,TATATATACTGTATATATATACTA,TA,TG,TATATATATAC,AC,TATATATACTA;STRUC=<VC230844>	HGSVC,1KG-ONT	Yes	0.003	Yes	NA,NA	NA	NA
chr7:94193883	245836	DEL	97	0.8115	0.669	2	NA	NA	NA	NA	NA	NA	NA	NA	NA	No	ID=7-94193742-94193751-TG,7-94193750-94193762-TA,7-94193761-94193770-AC,7-94193777-94193791-TA,7-94193798-94193808-TA,7-94193811-94193821-TA,7-94193822-94193830-TA,7-94193822-94193928-TATATATACTGTATATATATACTA,7-94193833-94193843-TA,7-94193844-94193854-TA,7-94193857-94193867-TA,7-94193868-94193878-TA,7-94193881-94193891-TA,7-94193892-94193902-TA,7-94193905-94193915-TA,7-94193905-94193946-TATATATATAC,7-94193916-94193926-TA,7-94193927-94193937-TA,7-94193938-94193946-TA,7-94193947-94193957-TA,7-94193958-94193968-TA,7-94193969-94193979-TA,7-94193938-94193988-TATATATACTA,7-94193980-94193988-TA,7-94193989-94193999-TA,7-94194002-94194012-TA,7-94194026-94194036-TA,7-94194039-94194049-TA,7-94194042-94194093-ATATATACTATATATAC,7-94194095-94194105-TA,7-94194108-94194118-TA;MOTIFS=ATATATACTATATATAC,TATATATACTGTATATATATACTA,TA,TG,TATATATATAC,AC,TATATATACTA;STRUC=<VC230844>	HPRC,HGSVC,1KG-ONT	Yes	0.003	Yes	NA,NA	NA	NA
chr7:94193900	245837	DEL	90	0.8294	0.6053	13	NA	NA	NA	NA	NA	NA	NA	NA	NA	No	ID=7-94193742-94193751-TG,7-94193750-94193762-TA,7-94193761-94193770-AC,7-94193777-94193791-TA,7-94193798-94193808-TA,7-94193811-94193821-TA,7-94193822-94193830-TA,7-94193822-94193928-TATATATACTGTATATATATACTA,7-94193833-94193843-TA,7-94193844-94193854-TA,7-94193857-94193867-TA,7-94193868-94193878-TA,7-94193881-94193891-TA,7-94193892-94193902-TA,7-94193905-94193915-TA,7-94193905-94193946-TATATATATAC,7-94193916-94193926-TA,7-94193927-94193937-TA,7-94193938-94193946-TA,7-94193947-94193957-TA,7-94193958-94193968-TA,7-94193969-94193979-TA,7-94193938-94193988-TATATATACTA,7-94193980-94193988-TA,7-94193989-94193999-TA,7-94194002-94194012-TA,7-94194026-94194036-TA,7-94194039-94194049-TA,7-94194042-94194093-ATATATACTATATATAC,7-94194095-94194105-TA,7-94194108-94194118-TA;MOTIFS=ATATATACTATATATAC,TATATATACTGTATATATATACTA,TA,TG,TATATATATAC,AC,TATATATACTA;STRUC=<VC230844>	HPRC,HGSVC,1KG-ONT	Yes	0.003	Yes	NA,NA	NA	NA
chr7:94193905	245838	DEL	53	0.9362	0.2699	15	NA	NA	NA	NA	NA	NA	NA	NA	NA	No	ID=7-94193742-94193751-TG,7-94193750-94193762-TA,7-94193761-94193770-AC,7-94193777-94193791-TA,7-94193798-94193808-TA,7-94193811-94193821-TA,7-94193822-94193830-TA,7-94193822-94193928-TATATATACTGTATATATATACTA,7-94193833-94193843-TA,7-94193844-94193854-TA,7-94193857-94193867-TA,7-94193868-94193878-TA,7-94193881-94193891-TA,7-94193892-94193902-TA,7-94193905-94193915-TA,7-94193905-94193946-TATATATATAC,7-94193916-94193926-TA,7-94193927-94193937-TA,7-94193938-94193946-TA,7-94193947-94193957-TA,7-94193958-94193968-TA,7-94193969-94193979-TA,7-94193938-94193988-TATATATACTA,7-94193980-94193988-TA,7-94193989-94193999-TA,7-94194002-94194012-TA,7-94194026-94194036-TA,7-94194039-94194049-TA,7-94194042-94194093-ATATATACTATATATAC,7-94194095-94194105-TA,7-94194108-94194118-TA;MOTIFS=ATATATACTATATATAC,TATATATACTGTATATATATACTA,TA,TG,TATATATATAC,AC,TATATATACTA;STRUC=<VC230844>	HPRC	Yes	0.003	Yes	NA,NA	NA	NA
chr7:94193907	245839	DEL	73	0.8237	0.6467	12	NA	NA	NA	NA	NA	NA	NA	NA	NA	No	ID=7-94193742-94193751-TG,7-94193750-94193762-TA,7-94193761-94193770-AC,7-94193777-94193791-TA,7-94193798-94193808-TA,7-94193811-94193821-TA,7-94193822-94193830-TA,7-94193822-94193928-TATATATACTGTATATATATACTA,7-94193833-94193843-TA,7-94193844-94193854-TA,7-94193857-94193867-TA,7-94193868-94193878-TA,7-94193881-94193891-TA,7-94193892-94193902-TA,7-94193905-94193915-TA,7-94193905-94193946-TATATATATAC,7-94193916-94193926-TA,7-94193927-94193937-TA,7-94193938-94193946-TA,7-94193947-94193957-TA,7-94193958-94193968-TA,7-94193969-94193979-TA,7-94193938-94193988-TATATATACTA,7-94193980-94193988-TA,7-94193989-94193999-TA,7-94194002-94194012-TA,7-94194026-94194036-TA,7-94194039-94194049-TA,7-94194042-94194093-ATATATACTATATATAC,7-94194095-94194105-TA,7-94194108-94194118-TA;MOTIFS=ATATATACTATATATAC,TATATATACTGTATATATATACTA,TA,TG,TATATATATAC,AC,TATATATACTA;STRUC=<VC230844>	HPRC,HGSVC	Yes	0.003	No	NA,NA	NA	NA
chr7:94193924	245840	DEL	79	0.8239	0.6264	1	NA	NA	NA	NA	NA	NA	NA	NA	NA	No	ID=7-94193742-94193751-TG,7-94193750-94193762-TA,7-94193761-94193770-AC,7-94193777-94193791-TA,7-94193798-94193808-TA,7-94193811-94193821-TA,7-94193822-94193830-TA,7-94193822-94193928-TATATATACTGTATATATATACTA,7-94193833-94193843-TA,7-94193844-94193854-TA,7-94193857-94193867-TA,7-94193868-94193878-TA,7-94193881-94193891-TA,7-94193892-94193902-TA,7-94193905-94193915-TA,7-94193905-94193946-TATATATATAC,7-94193916-94193926-TA,7-94193927-94193937-TA,7-94193938-94193946-TA,7-94193947-94193957-TA,7-94193958-94193968-TA,7-94193969-94193979-TA,7-94193938-94193988-TATATATACTA,7-94193980-94193988-TA,7-94193989-94193999-TA,7-94194002-94194012-TA,7-94194026-94194036-TA,7-94194039-94194049-TA,7-94194042-94194093-ATATATACTATATATAC,7-94194095-94194105-TA,7-94194108-94194118-TA;MOTIFS=ATATATACTATATATAC,TATATATACTGTATATATATACTA,TA,TG,TATATATATAC,AC,TATATATACTA;STRUC=<VC230844>	HPRC,HGSVC	Yes	0.003	No	NA,NA	NA	NA
chr7:94193943	245841	DEL	116	0.8499	0.5547	34	NA	NA	NA	NA	NA	NA	NA	NA	NA	No	ID=7-94193742-94193751-TG,7-94193750-94193762-TA,7-94193761-94193770-AC,7-94193777-94193791-TA,7-94193798-94193808-TA,7-94193811-94193821-TA,7-94193822-94193830-TA,7-94193822-94193928-TATATATACTGTATATATATACTA,7-94193833-94193843-TA,7-94193844-94193854-TA,7-94193857-94193867-TA,7-94193868-94193878-TA,7-94193881-94193891-TA,7-94193892-94193902-TA,7-94193905-94193915-TA,7-94193905-94193946-TATATATATAC,7-94193916-94193926-TA,7-94193927-94193937-TA,7-94193938-94193946-TA,7-94193947-94193957-TA,7-94193958-94193968-TA,7-94193969-94193979-TA,7-94193938-94193988-TATATATACTA,7-94193980-94193988-TA,7-94193989-94193999-TA,7-94194002-94194012-TA,7-94194026-94194036-TA,7-94194039-94194049-TA,7-94194042-94194093-ATATATACTATATATAC,7-94194095-94194105-TA,7-94194108-94194118-TA;MOTIFS=ATATATACTATATATAC,TATATATACTGTATATATATACTA,TA,TG,TATATATATAC,AC,TATATATACTA;STRUC=<VC230844>	HGSVC,1KG-ONT	Yes	0.003	Yes	NA,NA	NA	NA
chr7:94193946	245842	INS	102	0.9273	0.5485	57	NA	NA	NA	NA	NA	NA	NA	NA	NA	No	ID=7-94193742-94193751-TG,7-94193750-94193762-TA,7-94193761-94193770-AC,7-94193777-94193791-TA,7-94193798-94193808-TA,7-94193811-94193821-TA,7-94193822-94193830-TA,7-94193822-94193928-TATATATACTGTATATATATACTA,7-94193833-94193843-TA,7-94193844-94193854-TA,7-94193857-94193867-TA,7-94193868-94193878-TA,7-94193881-94193891-TA,7-94193892-94193902-TA,7-94193905-94193915-TA,7-94193905-94193946-TATATATATAC,7-94193916-94193926-TA,7-94193927-94193937-TA,7-94193938-94193946-TA,7-94193947-94193957-TA,7-94193958-94193968-TA,7-94193969-94193979-TA,7-94193938-94193988-TATATATACTA,7-94193980-94193988-TA,7-94193989-94193999-TA,7-94194002-94194012-TA,7-94194026-94194036-TA,7-94194039-94194049-TA,7-94194042-94194093-ATATATACTATATATAC,7-94194095-94194105-TA,7-94194108-94194118-TA;MOTIFS=ATATATACTATATATAC,TATATATACTGTATATATATACTA,TA,TG,TATATATATAC,AC,TATATATACTA;STRUC=<VC230844>	HPRC,HGSVC,1KG-ONT	No	1.616	Yes	NA,NA	NA	NA
chr7:94193946	245843	INS	52	0.9042	0.3368	27	NA	NA	NA	NA	NA	NA	NA	NA	NA	No	ID=7-94193742-94193751-TG,7-94193750-94193762-TA,7-94193761-94193770-AC,7-94193777-94193791-TA,7-94193798-94193808-TA,7-94193811-94193821-TA,7-94193822-94193830-TA,7-94193822-94193928-TATATATACTGTATATATATACTA,7-94193833-94193843-TA,7-94193844-94193854-TA,7-94193857-94193867-TA,7-94193868-94193878-TA,7-94193881-94193891-TA,7-94193892-94193902-TA,7-94193905-94193915-TA,7-94193905-94193946-TATATATATAC,7-94193916-94193926-TA,7-94193927-94193937-TA,7-94193938-94193946-TA,7-94193947-94193957-TA,7-94193958-94193968-TA,7-94193969-94193979-TA,7-94193938-94193988-TATATATACTA,7-94193980-94193988-TA,7-94193989-94193999-TA,7-94194002-94194012-TA,7-94194026-94194036-TA,7-94194039-94194049-TA,7-94194042-94194093-ATATATACTATATATAC,7-94194095-94194105-TA,7-94194108-94194118-TA;MOTIFS=ATATATACTATATATAC,TATATATACTGTATATATATACTA,TA,TG,TATATATATAC,AC,TATATATACTA;STRUC=<VC230844>	HPRC,HGSVC,1KG-ONT	No	1.616	Yes	NA,NA	NA	NA
chr7:94193946	245844	INS	63	0.8195	0.6383	28	NA	NA	NA	NA	NA	NA	NA	NA	NA	No	ID=7-94193742-94193751-TG,7-94193750-94193762-TA,7-94193761-94193770-AC,7-94193777-94193791-TA,7-94193798-94193808-TA,7-94193811-94193821-TA,7-94193822-94193830-TA,7-94193822-94193928-TATATATACTGTATATATATACTA,7-94193833-94193843-TA,7-94193844-94193854-TA,7-94193857-94193867-TA,7-94193868-94193878-TA,7-94193881-94193891-TA,7-94193892-94193902-TA,7-94193905-94193915-TA,7-94193905-94193946-TATATATATAC,7-94193916-94193926-TA,7-94193927-94193937-TA,7-94193938-94193946-TA,7-94193947-94193957-TA,7-94193958-94193968-TA,7-94193969-94193979-TA,7-94193938-94193988-TATATATACTA,7-94193980-94193988-TA,7-94193989-94193999-TA,7-94194002-94194012-TA,7-94194026-94194036-TA,7-94194039-94194049-TA,7-94194042-94194093-ATATATACTATATATAC,7-94194095-94194105-TA,7-94194108-94194118-TA;MOTIFS=ATATATACTATATATAC,TATATATACTGTATATATATACTA,TA,TG,TATATATATAC,AC,TATATATACTA;STRUC=<VC230844>	HPRC,HGSVC,1KG-ONT	No	1.616	Yes	NA,NA	NA	NA
chr7:94193946	245845	INS	76	0.8808	0.4273	8	NA	NA	NA	NA	NA	NA	NA	NA	NA	No	ID=7-94193742-94193751-TG,7-94193750-94193762-TA,7-94193761-94193770-AC,7-94193777-94193791-TA,7-94193798-94193808-TA,7-94193811-94193821-TA,7-94193822-94193830-TA,7-94193822-94193928-TATATATACTGTATATATATACTA,7-94193833-94193843-TA,7-94193844-94193854-TA,7-94193857-94193867-TA,7-94193868-94193878-TA,7-94193881-94193891-TA,7-94193892-94193902-TA,7-94193905-94193915-TA,7-94193905-94193946-TATATATATAC,7-94193916-94193926-TA,7-94193927-94193937-TA,7-94193938-94193946-TA,7-94193947-94193957-TA,7-94193958-94193968-TA,7-94193969-94193979-TA,7-94193938-94193988-TATATATACTA,7-94193980-94193988-TA,7-94193989-94193999-TA,7-94194002-94194012-TA,7-94194026-94194036-TA,7-94194039-94194049-TA,7-94194042-94194093-ATATATACTATATATAC,7-94194095-94194105-TA,7-94194108-94194118-TA;MOTIFS=ATATATACTATATATAC,TATATATACTGTATATATATACTA,TA,TG,TATATATATAC,AC,TATATATACTA;STRUC=<VC230844>	HPRC,HGSVC,1KG-ONT	No	1.616	Yes	NA,NA	NA	NA
chr7:94193974	245846	DEL	85	0.801	0.6896	130	NA	NA	NA	NA	NA	NA	NA	NA	NA	No	ID=7-94193742-94193751-TG,7-94193750-94193762-TA,7-94193761-94193770-AC,7-94193777-94193791-TA,7-94193798-94193808-TA,7-94193811-94193821-TA,7-94193822-94193830-TA,7-94193822-94193928-TATATATACTGTATATATATACTA,7-94193833-94193843-TA,7-94193844-94193854-TA,7-94193857-94193867-TA,7-94193868-94193878-TA,7-94193881-94193891-TA,7-94193892-94193902-TA,7-94193905-94193915-TA,7-94193905-94193946-TATATATATAC,7-94193916-94193926-TA,7-94193927-94193937-TA,7-94193938-94193946-TA,7-94193947-94193957-TA,7-94193958-94193968-TA,7-94193969-94193979-TA,7-94193938-94193988-TATATATACTA,7-94193980-94193988-TA,7-94193989-94193999-TA,7-94194002-94194012-TA,7-94194026-94194036-TA,7-94194039-94194049-TA,7-94194042-94194093-ATATATACTATATATAC,7-94194095-94194105-TA,7-94194108-94194118-TA;MOTIFS=ATATATACTATATATAC,TATATATACTGTATATATATACTA,TA,TG,TATATATATAC,AC,TATATATACTA;STRUC=<VC230844>	HPRC,HGSVC,1KG-ONT	No	0.003	Yes	NA,NA	NA	NA
chr7:94193985	245847	INS	80	0.829	0.6286	1	NA	NA	NA	NA	NA	NA	NA	NA	NA	No	ID=7-94193742-94193751-TG,7-94193750-94193762-TA,7-94193761-94193770-AC,7-94193777-94193791-TA,7-94193798-94193808-TA,7-94193811-94193821-TA,7-94193822-94193830-TA,7-94193822-94193928-TATATATACTGTATATATATACTA,7-94193833-94193843-TA,7-94193844-94193854-TA,7-94193857-94193867-TA,7-94193868-94193878-TA,7-94193881-94193891-TA,7-94193892-94193902-TA,7-94193905-94193915-TA,7-94193905-94193946-TATATATATAC,7-94193916-94193926-TA,7-94193927-94193937-TA,7-94193938-94193946-TA,7-94193947-94193957-TA,7-94193958-94193968-TA,7-94193969-94193979-TA,7-94193938-94193988-TATATATACTA,7-94193980-94193988-TA,7-94193989-94193999-TA,7-94194002-94194012-TA,7-94194026-94194036-TA,7-94194039-94194049-TA,7-94194042-94194093-ATATATACTATATATAC,7-94194095-94194105-TA,7-94194108-94194118-TA;MOTIFS=ATATATACTATATATAC,TATATATACTGTATATATATACTA,TA,TG,TATATATATAC,AC,TATATATACTA;STRUC=<VC230844>	HPRC,HGSVC,1KG-ONT	No	1.616	No	NA,NA	NA	NA
chr7:94194019	245848	INS	86	0.8391	0.5788	1	NA	NA	NA	NA	NA	NA	NA	NA	NA	No	ID=7-94193742-94193751-TG,7-94193750-94193762-TA,7-94193761-94193770-AC,7-94193777-94193791-TA,7-94193798-94193808-TA,7-94193811-94193821-TA,7-94193822-94193830-TA,7-94193822-94193928-TATATATACTGTATATATATACTA,7-94193833-94193843-TA,7-94193844-94193854-TA,7-94193857-94193867-TA,7-94193868-94193878-TA,7-94193881-94193891-TA,7-94193892-94193902-TA,7-94193905-94193915-TA,7-94193905-94193946-TATATATATAC,7-94193916-94193926-TA,7-94193927-94193937-TA,7-94193938-94193946-TA,7-94193947-94193957-TA,7-94193958-94193968-TA,7-94193969-94193979-TA,7-94193938-94193988-TATATATACTA,7-94193980-94193988-TA,7-94193989-94193999-TA,7-94194002-94194012-TA,7-94194026-94194036-TA,7-94194039-94194049-TA,7-94194042-94194093-ATATATACTATATATAC,7-94194095-94194105-TA,7-94194108-94194118-TA;MOTIFS=ATATATACTATATATAC,TATATATACTGTATATATATACTA,TA,TG,TATATATATAC,AC,TATATATACTA;STRUC=<VC230844>	HPRC,HGSVC,1KG-ONT	No	1.616	No	NA,NA	NA	NA
chr7:94194348	245849	INS	79	0.9161	0.3324	204	NA	NA	NA	NA	NA	NA	NA	NA	NA	No	ID=7-94194338-94194418-TATATATACAGTATATATAGTATATATACACTATATATAC;MOTIFS=TATATATACAGTATATATAGTATATATACACTATATATAC;STRUC=<TR3466304>	HPRC,HGSVC,1KG-ONT	No	1.616	Yes	NA,NA	NA	NA
chr7:94202491	245850	INS	86	0.8209	0.6219	1	NA	NA	NA	NA	NA	NA	NA	NA	NA	No	ID=7-94202348-94202358-TA,7-94202402-94202417-ATATA,7-94202439-94202454-ATATA,7-94202449-94202511-ATATATTTTATTATATTATATATTATATAAT,7-94202563-94202591-TTATATA,7-94202598-94202626-TTATATA,7-94202544-94202654-ATATATTATATAATATATTTTATATATTATATATT,7-94202633-94202654-TTATATA,7-94202656-94202671-ATATA,7-94202708-94202717-AT,7-94202723-94202741-TA,7-94202740-94202749-AC,7-94202744-94202764-ACACAT;MOTIFS=ATATATTTTATTATATTATATATTATATAAT,TA,AT,AC,ATATA,ATATATTATATAATATATTTTATATATTATATATT,ACACAT,TTATATA;STRUC=<VC230847>	HPRC	No	1.616	No	NA,NA	NA	NA
chr7:94202505	245851	DEL	66	0.8842	0.4426	192	NA	NA	NA	NA	NA	NA	NA	NA	NA	No	ID=7-94202348-94202358-TA,7-94202402-94202417-ATATA,7-94202439-94202454-ATATA,7-94202449-94202511-ATATATTTTATTATATTATATATTATATAAT,7-94202563-94202591-TTATATA,7-94202598-94202626-TTATATA,7-94202544-94202654-ATATATTATATAATATATTTTATATATTATATATT,7-94202633-94202654-TTATATA,7-94202656-94202671-ATATA,7-94202708-94202717-AT,7-94202723-94202741-TA,7-94202740-94202749-AC,7-94202744-94202764-ACACAT;MOTIFS=ATATATTTTATTATATTATATATTATATAAT,TA,AT,AC,ATATA,ATATATTATATAATATATTTTATATATTATATATT,ACACAT,TTATATA;STRUC=<VC230847>	HGSVC	Yes	0.004	Yes	NA,NA	NA	NA
chr7:94202505	245852	DEL	73	0.8525	0.5691	1	NA	NA	NA	NA	NA	NA	NA	NA	NA	No	ID=7-94202348-94202358-TA,7-94202402-94202417-ATATA,7-94202439-94202454-ATATA,7-94202449-94202511-ATATATTTTATTATATTATATATTATATAAT,7-94202563-94202591-TTATATA,7-94202598-94202626-TTATATA,7-94202544-94202654-ATATATTATATAATATATTTTATATATTATATATT,7-94202633-94202654-TTATATA,7-94202656-94202671-ATATA,7-94202708-94202717-AT,7-94202723-94202741-TA,7-94202740-94202749-AC,7-94202744-94202764-ACACAT;MOTIFS=ATATATTTTATTATATTATATATTATATAAT,TA,AT,AC,ATATA,ATATATTATATAATATATTTTATATATTATATATT,ACACAT,TTATATA;STRUC=<VC230847>	HGSVC,1KG-ONT	Yes	0.004	No	NA,NA	NA	NA
chr7:94202505	245853	DEL	80	0.9138	0.3219	6	NA	NA	NA	NA	NA	NA	NA	NA	NA	No	ID=7-94202348-94202358-TA,7-94202402-94202417-ATATA,7-94202439-94202454-ATATA,7-94202449-94202511-ATATATTTTATTATATTATATATTATATAAT,7-94202563-94202591-TTATATA,7-94202598-94202626-TTATATA,7-94202544-94202654-ATATATTATATAATATATTTTATATATTATATATT,7-94202633-94202654-TTATATA,7-94202656-94202671-ATATA,7-94202708-94202717-AT,7-94202723-94202741-TA,7-94202740-94202749-AC,7-94202744-94202764-ACACAT;MOTIFS=ATATATTTTATTATATTATATATTATATAAT,TA,AT,AC,ATATA,ATATATTATATAATATATTTTATATATTATATATT,ACACAT,TTATATA;STRUC=<VC230847>	HGSVC,1KG-ONT	Yes	0.004	Yes	NA,NA	NA	NA
chr7:94202544	245854	DEL	70	0.8924	0.4266	27	NA	NA	NA	NA	NA	NA	NA	NA	NA	No	ID=7-94202348-94202358-TA,7-94202402-94202417-ATATA,7-94202439-94202454-ATATA,7-94202449-94202511-ATATATTTTATTATATTATATATTATATAAT,7-94202563-94202591-TTATATA,7-94202598-94202626-TTATATA,7-94202544-94202654-ATATATTATATAATATATTTTATATATTATATATT,7-94202633-94202654-TTATATA,7-94202656-94202671-ATATA,7-94202708-94202717-AT,7-94202723-94202741-TA,7-94202740-94202749-AC,7-94202744-94202764-ACACAT;MOTIFS=ATATATTTTATTATATTATATATTATATAAT,TA,AT,AC,ATATA,ATATATTATATAATATATTTTATATATTATATATT,ACACAT,TTATATA;STRUC=<VC230847>	HGSVC,1KG-ONT	Yes	0.003	No	NA,NA	NA	NA
chr7:94202655	245855	INS	77	0.8857	0.4685	1	NA	NA	NA	NA	NA	NA	NA	NA	NA	No	ID=7-94202348-94202358-TA,7-94202402-94202417-ATATA,7-94202439-94202454-ATATA,7-94202449-94202511-ATATATTTTATTATATTATATATTATATAAT,7-94202563-94202591-TTATATA,7-94202598-94202626-TTATATA,7-94202544-94202654-ATATATTATATAATATATTTTATATATTATATATT,7-94202633-94202654-TTATATA,7-94202656-94202671-ATATA,7-94202708-94202717-AT,7-94202723-94202741-TA,7-94202740-94202749-AC,7-94202744-94202764-ACACAT;MOTIFS=ATATATTTTATTATATTATATATTATATAAT,TA,AT,AC,ATATA,ATATATTATATAATATATTTTATATATTATATATT,ACACAT,TTATATA;STRUC=<VC230847>	HPRC	No	1.616	No	NA,NA	NA	NA
chr7:94220275	245856	DEL	205	0.8763	0.4356	137	NA	NA	NA	NA	NA	NA	NA	NA	NA	No	ID=7-94220341-94220354-ATA;MOTIFS=ATA;STRUC=<TR3466336>,ID=7-94220349-94220366-AATAA;MOTIFS=AATAA;STRUC=<TR3466337>	HPRC,HGSVC,1KG-ONT	No	2.223	Yes	NA,NA	NA	NA
chr7:94252659	245857	DEL	54	0.8547	0.5349	60	NA	NA	NA	NA	NA	NA	NA	NA	NA	No	ID=7-94252669-94252696-ACATATAT;MOTIFS=ACATATAT;STRUC=<TR3466380>,ID=7-94252697-94252785-ATATATACATATATACACATATATACAT,7-94252782-94252791-TAT;MOTIFS=TAT,ATATATACATATATACACATATATACAT;STRUC=<VC230849>	HPRC,HGSVC,1KG-ONT	No	0.698	Yes	NA,NA	NA	NA
chr7:94252669	245858	DEL	51	0.8504	0.5395	1	NA	NA	NA	NA	NA	NA	NA	NA	NA	No	ID=7-94252669-94252696-ACATATAT;MOTIFS=ACATATAT;STRUC=<TR3466380>,ID=7-94252697-94252785-ATATATACATATATACACATATATACAT,7-94252782-94252791-TAT;MOTIFS=TAT,ATATATACATATATACACATATATACAT;STRUC=<VC230849>	HPRC,HGSVC,1KG-ONT	No	0.013	No	NA,NA	NA	NA
chr7:94263270	245859	DEL	198	0.9748	0.0924	506	NA	NA	NA	NA	NA	NA	NA	NA	NA	No	ID=7-94263181-94263191-T,7-94263208-94263216-T;MOTIFS=T;STRUC=<VC230850>	HPRC,HGSVC,1KG-ONT	Yes	2.144	Yes	NA,NA	NA	NA
chr7:94269356	245860	INS	344	0.8975	0.3917	24	NA	NA	NA	NA	NA	NA	NA	NA	NA	No	NA	1KG-ONT	Yes	1.616	Yes	NA,NA	NA	NA
chr7:94275728	245861	INS	50	0.8058	0.6741	172	NA	NA	NA	NA	NA	NA	NA	NA	NA	No	NA	HPRC,HGSVC,1KG-ONT	No	6.804	Yes	NA,NA	NA	NA
chr7:94297844	245862	DEL	52	0.8922	0.3777	2	NA	NA	NA	NA	NA	NA	NA	NA	enhancer	No	NA	NA	Yes	16.52	Yes	NA,NA	NA	NA
chr7:94315793	245863	INS	318	0.9226	0.2815	1	NA	NA	NA	NA	NA	NA	NA	NA	NA	No	NA	NA	Yes	6.36	No	NA,NA	NA	NA
chr7:94329020	245864	DEL	312	0.9506	0.2098	18	NA	NA	NA	NA	NA	NA	NA	NA	NA	No	ID=7-94329312-94329335-A;MOTIFS=A;STRUC=<TR3466485>	HGSVC	Yes	2.027	Yes	NA,NA	NA	NA
chr7:94343665	245865	DEL	3972	0.8604	0.5464	2	NA	NA	NA	NA	NA	NA	NA	NA	enhancer	No	ID=7-94345929-94345938-A;MOTIFS=A;STRUC=<TR3466499>,ID=7-94346571-94346580-CAT;MOTIFS=CAT;STRUC=<TR3466500>,ID=7-94346646-94346656-CT;MOTIFS=CT;STRUC=<TR3466501>,ID=7-94346703-94346724-GGA;MOTIFS=GGA;STRUC=<TR3466502>	1KG-ONT	Yes	13.28	No	NA,NA	NA	NA
chr7:94456339	245866	DEL	51	0.8475	0.5949	8	NA	NA	NA	NA	NA	NA	NA	NA	NA	No	ID=7-94455970-94455989-AAGGGA,7-94455984-94456002-GGGAAG,7-94456011-94456024-AGAA,7-94456030-94456052-AAAG,7-94456049-94456064-GAAG,7-94456061-94456105-GAAA,7-94456094-94456125-AAAGAAAGAA,7-94456114-94456130-AAAG,7-94456127-94456170-AAGG,7-94456171-94456192-AAGG,7-94456226-94456240-AAGG,7-94456241-94456258-GAAG,7-94456261-94456277-GGAG,7-94456357-94456368-AG,7-94456385-94456401-AAGA,7-94456400-94456415-AGAA,7-94456412-94456421-AG,7-94456428-94456443-AGAA,7-94456404-94456446-AGAAAGAAAGAGAG,7-94456440-94456449-AG,7-94456390-94456460-AGAAAGAAAGAGAA,7-94456468-94456477-AG,7-94456474-94456487-AGAA;MOTIFS=AAAGAAAGAA,AAGG,AAAG,AGAAAGAAAGAGAG,GAAA,AG,GGAG,GGGAAG,AGAAAGAAAGAGAA,GAAG,AGAA,AAGGGA,AAGA;STRUC=<VC230864>,ID=7-94456296-94456360-AAGA;MOTIFS=AAGA;STRUC=<TR3466657>	NA	No	1.641	Yes	NA,NA	NA	NA
chr7:94495602	245867	INS	376	0.8231	0.6152	1	NA	NA	NA	NA	NA	NA	NA	NA	NA	No	NA	NA	Yes	3.991	No	NA,NA	NA	NA
chr7:94551792	245868	INS	335	0.9155	0.2968	11	CASD1(0.33699,0.617),SGCE(0.32039,0.628)	SGCE(0.32039,0.628)	NA	NA	NA	NA	NA	NA	NA	No	NA	1KG-ONT	Yes	3.188	Yes	NA,NA	NA	NA
chr7:94571875	245869	INS	85	0.8539	0.5448	7	SGCE(0.32039,0.628)	SGCE(0.32039,0.628)	NA	NA	NA	NA	NA	NA	NA	No	ID=7-94571870-94571884-A;MOTIFS=A;STRUC=<TR3466843>	HPRC	Yes	2.387	Yes	NA,NA	NA	NA
chr7:94614781	245870	INS	342	0.8827	0.4047	1	SGCE(0.32039,0.628)	SGCE(0.32039,0.628)	NA	NA	NA	NA	NA	NA	NA	No	NA	NA	No	0.354	No	NA,NA	NA	NA
chr7:94620248	245871	INS	350	0.9243	0.3039	9	SGCE(0.32039,0.628)	SGCE(0.32039,0.628)	NA	NA	NA	NA	NA	NA	NA	No	NA	NA	Yes	9.589	Yes	NA,NA	NA	NA
chr7:94644910	245872	INS	283	0.9126	0.3402	1	SGCE(0.32039,0.628)	SGCE(0.32039,0.628)	NA	NA	NA	NA	NA	NA	NA	No	NA	1KG-ONT	Yes	7.998	No	NA,NA	NA	NA
chr7:94658043	245873	DEL	180	0.884	0.497	1	PEG10(0.95412,0.532)	PEG10(0.95412,0.532)	NA	NA	NA	NA	NA	NA	enhancer	No	NA	NA	No	1.082	No	NA,NA	NA	NA
chr7:94658282	245874	DEL	90	0.9353	0.2739	6	PEG10(0.95412,0.532)	PEG10(0.95412,0.532)	NA	NA	NA	NA	NA	NA	enhancer	No	NA	NA	No	0.285	Yes	NA,NA	NA	NA
chr7:94659438	245875	INS	74	0.8226	0.6336	1	PEG10(0.95412,0.532)	PEG10(0.95412,0.532)	NA	NA	NA	NA	NA	NA	NA	No	ID=7-94659296-94659305-A;MOTIFS=A;STRUC=(A)n	1KG-ONT	No	11.47	No	NA,NA	NA	NA
chr7:94659438	245876	DEL	74	0.955	0.3857	62	PEG10(0.95412,0.532)	PEG10(0.95412,0.532)	NA	NA	NA	NA	NA	NA	NA	No	ID=7-94659296-94659305-A;MOTIFS=A;STRUC=(A)n,ID=7-94659438-94659668-AAAAGCTAGTTATTCCAAATAATTAGCTTTTTTCATA;MOTIFS=AAAAGCTAGTTATTCCAAATAATTAGCTTTTTTCATA;STRUC=<TR3466953>	HPRC,HGSVC,1KG-ONT	No	4.556	Yes	NA,NA	NA	NA
chr7:94659438	245877	DEL	111	0.9528	0.1917	1	PEG10(0.95412,0.532)	PEG10(0.95412,0.532)	NA	NA	NA	NA	NA	NA	NA	No	ID=7-94659296-94659305-A;MOTIFS=A;STRUC=(A)n,ID=7-94659438-94659668-AAAAGCTAGTTATTCCAAATAATTAGCTTTTTTCATA;MOTIFS=AAAAGCTAGTTATTCCAAATAATTAGCTTTTTTCATA;STRUC=<TR3466953>	NA	No	16.36	Yes	NA,NA	NA	NA
chr7:94688121	245878	INS	75	0.9161	0.332	3	NA	NA	NA	NA	NA	NA	NA	NA	NA	No	NA	NA	Yes	3.322	No	NA,NA	NA	NA
chr7:94741782	245879	INS	54	0.8642	0.4688	1	NA	NA	NA	NA	NA	NA	NA	NA	NA	No	ID=7-94741778-94741826-AGACATATATAT;MOTIFS=AGACATATATAT;STRUC=<TR3467066>	NA	Yes	1.616	No	NA,NA	NA	NA
chr7:94741794	245880	DEL	52	0.9205	0.2966	1	NA	NA	NA	NA	NA	NA	NA	NA	NA	No	ID=7-94741778-94741826-AGACATATATAT;MOTIFS=AGACATATATAT;STRUC=<TR3467066>,ID=7-94741782-94741791-AT,7-94741806-94741815-AT,7-94741818-94741829-AT,7-94741832-94741841-AT,7-94741844-94741855-AT,7-94741858-94741867-AT,7-94741797-94741880-TATATAGACATATATATAGACATATA,7-94741870-94741880-AT;MOTIFS=TATATAGACATATATATAGACATATA,AT;STRUC=<VC230876>	NA	No	3.361	No	NA,NA	NA	NA
chr7:94777369	245881	DEL	66	0.8905	0.4221	1	NA	NA	NA	NA	NA	NA	NA	NA	NA	No	NA	NA	No	0.766	No	NA,NA	NA	NA
chr7:94806396	245882	INS	66	0.8546	0.5747	2	NA	NA	NA	NA	NA	NA	NA	NA	NA	No	NA	NA	Yes	1.616	Yes	NA,NA	NA	NA
chr7:94806402	245883	DEL	58	0.9453	0.2133	17	NA	NA	NA	NA	NA	NA	NA	NA	NA	No	NA	HPRC,HGSVC,1KG-ONT	No	0.66	Yes	NA,NA	NA	NA
chr7:94806412	245884	INS	59	0.9291	0.2843	1	NA	NA	NA	NA	NA	NA	NA	NA	NA	No	NA	NA	Yes	1.616	No	NA,NA	NA	NA
chr7:94806420	245885	INS	180	0.8113	0.6657	1	NA	NA	NA	NA	NA	NA	NA	NA	NA	No	NA	NA	Yes	1.616	No	NA,NA	NA	NA
chr7:94839600	245886	INS	62	0.7944	0.6902	7	NA	NA	NA	NA	NA	NA	NA	NA	NA	No	ID=7-94839599-94839608-AT,7-94839610-94839620-AT,7-94839641-94839651-AT,7-94839672-94839682-AT,7-94839703-94839713-AT,7-94839734-94839744-AT,7-94839765-94839775-AT,7-94839600-94839798-TATATATAGGATATATATATGATCCATATAT,7-94839799-94839808-TA;MOTIFS=TATATATAGGATATATATATGATCCATATAT,TA,AT;STRUC=<VC230879>	HGSVC,1KG-ONT	No	7.62	Yes	NA,NA	NA	NA
chr7:94839600	245887	DEL	62	0.8973	0.3854	1019	NA	NA	NA	NA	NA	NA	NA	NA	NA	No	ID=7-94839599-94839608-AT,7-94839610-94839620-AT,7-94839641-94839651-AT,7-94839672-94839682-AT,7-94839703-94839713-AT,7-94839734-94839744-AT,7-94839765-94839775-AT,7-94839600-94839798-TATATATAGGATATATATATGATCCATATAT,7-94839799-94839808-TA;MOTIFS=TATATATAGGATATATATATGATCCATATAT,TA,AT;STRUC=<VC230879>	HPRC,HGSVC,1KG-ONT	No	4.871	Yes	NA,NA	NA	NA
chr7:94839600	245888	DEL	93	0.8921	0.3909	5	NA	NA	NA	NA	NA	NA	NA	NA	NA	No	ID=7-94839599-94839608-AT,7-94839610-94839620-AT,7-94839641-94839651-AT,7-94839672-94839682-AT,7-94839703-94839713-AT,7-94839734-94839744-AT,7-94839765-94839775-AT,7-94839600-94839798-TATATATAGGATATATATATGATCCATATAT,7-94839799-94839808-TA;MOTIFS=TATATATAGGATATATATATGATCCATATAT,TA,AT;STRUC=<VC230879>	HGSVC	No	5.316	No	NA,NA	NA	NA
chr7:94839643	245889	DEL	60	0.9605	0.1539	93	NA	NA	NA	NA	NA	NA	NA	NA	NA	No	ID=7-94839599-94839608-AT,7-94839610-94839620-AT,7-94839641-94839651-AT,7-94839672-94839682-AT,7-94839703-94839713-AT,7-94839734-94839744-AT,7-94839765-94839775-AT,7-94839600-94839798-TATATATAGGATATATATATGATCCATATAT,7-94839799-94839808-TA;MOTIFS=TATATATAGGATATATATATGATCCATATAT,TA,AT;STRUC=<VC230879>	HPRC,HGSVC,1KG-ONT	No	3.978	Yes	NA,NA	NA	NA
chr7:94863351	245890	INS	325	0.9445	0.2167	51	NA	NA	NA	NA	NA	NA	NA	NA	NA	No	NA	HPRC,1KG-ONT	Yes	5.408	Yes	NA,NA	NA	NA
chr7:94934849	245891	INS	54	0.8363	0.6092	1	PPP1R9A(0.4455,0.505)	PPP1R9A(0.4455,0.505)	NA	NA	NA	NA	NA	NA	NA	No	ID=7-94934847-94934866-AC;MOTIFS=AC;STRUC=<TR3467310>	NA	Yes	3.322	No	NA,NA	NA	NA
chr7:95002552	245892	DEL	57	0.8228	0.6553	1	PPP1R9A(0.4455,0.505)	PPP1R9A(0.4455,0.505)	NA	NA	NA	NA	NA	NA	NA	No	NA	NA	Yes	3.967	No	NA,NA	NA	NA
chr7:95015305	245893	DEL	4524	0.8065	0.6657	1	PPP1R9A(0.4455,0.505)	PPP1R9A(0.4455,0.505)	NA	NA	NA	NA	NA	NA	NA	No	ID=7-95016352-95016364-AAAT;MOTIFS=AAAT;STRUC=<TR3467434>,ID=7-95016597-95016606-ATT;MOTIFS=ATT;STRUC=<TR3467435>,ID=7-95019387-95019406-AAAT;MOTIFS=AAAT;STRUC=<TR3467436>,ID=7-95019550-95019559-TAA;MOTIFS=TAA;STRUC=<TR3467437>,ID=7-95019751-95019760-TA;MOTIFS=TA;STRUC=<TR3467438>	NA	Yes	1.915	No	NA,NA	NA	NA
chr7:95034338	245894	INS	317	0.9339	0.2455	2	PPP1R9A(0.4455,0.505)	PPP1R9A(0.4455,0.505)	NA	NA	NA	NA	NA	NA	NA	No	NA	1KG-ONT	Yes	1.616	Yes	NA,NA	NA	NA
chr7:95048923	245895	DEL	130	0.8331	0.606	37	PPP1R9A(0.4455,0.505)	PPP1R9A(0.4455,0.505)	NA	NA	NA	NA	NA	NA	NA	No	NA	HGSVC	Yes	3.161	Yes	NA,NA	NA	NA
chr7:95070593	245896	INS	82	0.8888	0.4333	1	PPP1R9A(0.4455,0.505)	PPP1R9A(0.4455,0.505)	NA	NA	NA	NA	NA	NA	NA	No	NA	NA	No	1.616	No	NA,NA	NA	NA
chr7:95070593	245897	INS	54	0.8249	0.6705	19	PPP1R9A(0.4455,0.505)	PPP1R9A(0.4455,0.505)	NA	NA	NA	NA	NA	NA	NA	No	NA	NA	No	1.616	Yes	NA,NA	NA	NA
chr7:95070593	245898	INS	50	0.8089	0.6793	96	PPP1R9A(0.4455,0.505)	PPP1R9A(0.4455,0.505)	NA	NA	NA	NA	NA	NA	NA	No	NA	NA	No	1.616	Yes	NA,NA	NA	NA
chr7:95072679	245899	INS	62	0.8656	0.5122	1	PPP1R9A(0.4455,0.505)	PPP1R9A(0.4455,0.505)	NA	NA	NA	NA	NA	NA	NA	No	NA	NA	No	1.616	No	NA,NA	NA	NA
chr7:95072684	245900	DEL	184	0.8508	0.5429	32	PPP1R9A(0.4455,0.505)	PPP1R9A(0.4455,0.505)	NA	NA	NA	NA	NA	NA	NA	No	ID=7-95072732-95072747-ATATA;MOTIFS=ATATA;STRUC=<TR3467519>,ID=7-95072761-95072771-AT;MOTIFS=AT;STRUC=<TR3467520>,ID=7-95072774-95072784-AT;MOTIFS=AT;STRUC=<TR3467521>,ID=7-95072823-95072833-TA;MOTIFS=TA;STRUC=<TR3467522>,ID=7-95072846-95072852-ATA;MOTIFS=ATA;STRUC=<TR3467523>,ID=7-95072858-95072877-ATATA;MOTIFS=ATATA;STRUC=<TR3467524>	HGSVC	Yes	0.003	Yes	NA,NA	NA	NA
chr7:95078352	245901	INS	318	0.9365	0.2433	1	PPP1R9A(0.4455,0.505)	PPP1R9A(0.4455,0.505)	NA	NA	NA	NA	NA	NA	NA	No	NA	HGSVC,1KG-ONT	Yes	1.616	No	NA,NA	NA	NA
chr7:95078352	245902	INS	338	0.8985	0.3829	15	PPP1R9A(0.4455,0.505)	PPP1R9A(0.4455,0.505)	NA	NA	NA	NA	NA	NA	NA	No	NA	HGSVC,1KG-ONT	Yes	1.616	Yes	NA,NA	NA	NA
chr7:95087016	245903	INS	321	0.9894	0.0604	162	PPP1R9A(0.4455,0.505)	PPP1R9A(0.4455,0.505)	NA	NA	NA	NA	NA	NA	NA	No	NA	HPRC,HGSVC,1KG-ONT	Yes	1.616	Yes	NA,NA	NA	NA
chr7:95112595	245904	INS	108	0.8866	0.4159	12	PPP1R9A(0.4455,0.505)	PPP1R9A(0.4455,0.505)	NA	NA	NA	NA	NA	NA	NA	No	NA	HPRC,HGSVC	Yes	0.692	Yes	NA,NA	NA	NA
chr7:95140536	245905	DEL	50	0.8441	0.5892	1	PPP1R9A(0.4455,0.505)	PPP1R9A(0.4455,0.505)	NA	NA	NA	NA	NA	NA	NA	No	NA	NA	No	1.608	No	NA,NA	NA	NA
chr7:95149737	245906	INS	329	0.9892	0.0275	231	PPP1R9A(0.4455,0.505)	PPP1R9A(0.4455,0.505)	NA	NA	NA	NA	NA	NA	NA	No	NA	HPRC,HGSVC,1KG-ONT	Yes	1.616	Yes	NA,NA	NA	NA
chr7:95181388	245907	DEL	76	0.9198	0.2928	11	PPP1R9A(0.4455,0.505)	PPP1R9A(0.4455,0.505)	NA	NA	NA	NA	NA	NA	NA	No	ID=7-95181393-95181403-AT;MOTIFS=AT;STRUC=<TR3467687>,ID=7-95181409-95181418-AT;MOTIFS=AT;STRUC=<TR3467688>,ID=7-95181429-95181439-AT,7-95181420-95181500-ATATAGAGAATATATATATTCCATCATATATATAGAATAT,7-95181496-95181505-AT,7-95181509-95181519-AT,7-95181525-95181536-AT,7-95181542-95181551-AG,7-95181551-95181560-AT,7-95181562-95181574-AT,7-95181582-95181591-AT,7-95181593-95181603-AT,7-95181629-95181638-AT,7-95181640-95181650-AT,7-95181658-95181667-AT,7-95181669-95181681-AT,7-95181689-95181698-AT,7-95181700-95181712-AT,7-95181720-95181729-AT,7-95181731-95181743-AT,7-95181751-95181760-AT,7-95181762-95181774-AT,7-95181782-95181791-AT,7-95181793-95181805-AT,7-95181811-95181822-AT;MOTIFS=ATATAGAGAATATATATATTCCATCATATATATAGAATAT,AG,AT;STRUC=<VC230899>,ID=7-95181445-95181454-AT;MOTIFS=AT;STRUC=<TR3467689>,ID=7-95181456-95181465-AT;MOTIFS=AT;STRUC=<TR3467690>	HPRC,HGSVC,1KG-ONT	Yes	0.024	Yes	NA,NA	NA	NA
chr7:95181420	245908	INS	80	0.8408	0.5789	4	PPP1R9A(0.4455,0.505)	PPP1R9A(0.4455,0.505)	NA	NA	NA	NA	NA	NA	NA	No	NA	HGSVC	No	1.616	Yes	NA,NA	NA	NA
chr7:95181640	245909	DEL	93	0.8351	0.6195	2	PPP1R9A(0.4455,0.505)	PPP1R9A(0.4455,0.505)	NA	NA	NA	NA	NA	NA	NA	No	ID=7-95181429-95181439-AT,7-95181420-95181500-ATATAGAGAATATATATATTCCATCATATATATAGAATAT,7-95181496-95181505-AT,7-95181509-95181519-AT,7-95181525-95181536-AT,7-95181542-95181551-AG,7-95181551-95181560-AT,7-95181562-95181574-AT,7-95181582-95181591-AT,7-95181593-95181603-AT,7-95181629-95181638-AT,7-95181640-95181650-AT,7-95181658-95181667-AT,7-95181669-95181681-AT,7-95181689-95181698-AT,7-95181700-95181712-AT,7-95181720-95181729-AT,7-95181731-95181743-AT,7-95181751-95181760-AT,7-95181762-95181774-AT,7-95181782-95181791-AT,7-95181793-95181805-AT,7-95181811-95181822-AT;MOTIFS=ATATAGAGAATATATATATTCCATCATATATATAGAATAT,AG,AT;STRUC=<VC230899>,ID=7-95181640-95181808-ATATATATATTCCGTCACATATATATAGAAT;MOTIFS=ATATATATATTCCGTCACATATATATAGAAT;STRUC=<TR3467693>	1KG-ONT	No	0.443	Yes	NA,NA	NA	NA
chr7:95181747	245910	DEL	62	0.8786	0.4111	59	PPP1R9A(0.4455,0.505)	PPP1R9A(0.4455,0.505)	NA	NA	NA	NA	NA	NA	NA	No	ID=7-95181429-95181439-AT,7-95181420-95181500-ATATAGAGAATATATATATTCCATCATATATATAGAATAT,7-95181496-95181505-AT,7-95181509-95181519-AT,7-95181525-95181536-AT,7-95181542-95181551-AG,7-95181551-95181560-AT,7-95181562-95181574-AT,7-95181582-95181591-AT,7-95181593-95181603-AT,7-95181629-95181638-AT,7-95181640-95181650-AT,7-95181658-95181667-AT,7-95181669-95181681-AT,7-95181689-95181698-AT,7-95181700-95181712-AT,7-95181720-95181729-AT,7-95181731-95181743-AT,7-95181751-95181760-AT,7-95181762-95181774-AT,7-95181782-95181791-AT,7-95181793-95181805-AT,7-95181811-95181822-AT;MOTIFS=ATATAGAGAATATATATATTCCATCATATATATAGAATAT,AG,AT;STRUC=<VC230899>,ID=7-95181640-95181808-ATATATATATTCCGTCACATATATATAGAAT;MOTIFS=ATATATATATTCCGTCACATATATATAGAAT;STRUC=<TR3467693>	HPRC,HGSVC,1KG-ONT	No	1.627	Yes	NA,NA	NA	NA
chr7:95188251	245911	DEL	1175	0.8482	0.554	1	PPP1R9A(0.4455,0.505)	PPP1R9A(0.4455,0.505)	NA	NA	NA	NA	NA	NA	NA	No	ID=7-95188544-95188563-TTTG;MOTIFS=TTTG;STRUC=<TR3467710>,ID=7-95188568-95188585-TG;MOTIFS=TG;STRUC=(TG)n,ID=7-95188600-95188616-T;MOTIFS=T;STRUC=<TR3467711>,ID=7-95188979-95188988-GTG;MOTIFS=GTG;STRUC=<TR3467712>	NA	Yes	1.343	No	NA,NA	NA	NA
chr7:95248186	245912	INS	284	0.9453	0.2568	484	PPP1R9A(0.4455,0.505)	PPP1R9A(0.4455,0.505)	NA	NA	NA	NA	NA	NA	NA	No	NA	HPRC,HGSVC,1KG-ONT	Yes	6.175	Yes	NA,NA	NA	NA
chr7:95248186	245913	INS	275	0.9018	0.3573	389	PPP1R9A(0.4455,0.505)	PPP1R9A(0.4455,0.505)	NA	NA	NA	NA	NA	NA	NA	No	NA	HPRC,HGSVC,1KG-ONT	Yes	6.175	Yes	NA,NA	NA	NA
chr7:95312720	245915	INS	65	0.9107	0.3292	6	PON1(8.4435e-12,1.159)	PON1(8.4435e-12,1.159)	NA	NA	NA	NA	NA	NA	NA	No	NA	HPRC,1KG-ONT	No	0.354	Yes	NA,NA	NA	NA
chr7:95312720	245916	DEL	65	0.9208	0.2974	180	PON1(8.4435e-12,1.159)	PON1(8.4435e-12,1.159)	NA	NA	NA	NA	NA	NA	NA	No	NA	HPRC,HGSVC,1KG-ONT	No	3.031	Yes	NA,NA	NA	NA
chr7:95346516	245917	INS	256	0.8383	0.6086	2	NA	NA	NA	NA	NA	NA	NA	NA	NA	No	NA	NA	Yes	2.44	No	NA,NA	NA	NA
chr7:95363607	245918	INS	312	0.9156	0.3073	8	PON3(1.1384e-12,1.255)	PON3(1.1384e-12,1.255)	NA	NA	NA	NA	NA	NA	NA	No	NA	HGSVC	Yes	2.387	Yes	NA,NA	NA	NA
chr7:95371278	245919	INS	1012	0.8068	0.6929	238	PON3(1.1384e-12,1.255)	PON3(1.1384e-12,1.255)	NA	NA	NA	NA	NA	NA	NA	No	NA	HPRC,HGSVC,1KG-ONT	No	3.188	Yes	NA,NA	NA	NA
chr7:95430315	245921	INS	367	0.8596	0.528	1	PON2(2.4144e-07,1.073)	PON2(2.4144e-07,1.073)	NA	NA	NA	NA	NA	NA	NA	No	NA	NA	Yes	0.354	No	NA,NA	NA	NA
chr7:95430315	245922	INS	325	0.8883	0.39	1	PON2(2.4144e-07,1.073)	PON2(2.4144e-07,1.073)	NA	NA	NA	NA	NA	NA	NA	No	NA	NA	Yes	0.354	No	NA,NA	NA	NA
chr7:95460281	245923	INS	57	0.8708	0.5169	2	NA	NA	NA	NA	NA	NA	NA	NA	NA	No	NA	NA	Yes	2.44	No	NA,NA	NA	NA
chr7:95471870	245924	INS	268	0.8621	0.5334	22	NA	NA	NA	NA	NA	NA	NA	NA	NA	No	ID=7-95471860-95471869-TAT;MOTIFS=TAT;STRUC=(TAT)n	HPRC,HGSVC,1KG-ONT	No	0.745	Yes	NA,NA	NA	NA
chr7:95471870	245925	INS	289	0.8364	0.6276	121	NA	NA	NA	NA	NA	NA	NA	NA	NA	No	ID=7-95471860-95471869-TAT;MOTIFS=TAT;STRUC=(TAT)n	HPRC,HGSVC,1KG-ONT	No	0.745	Yes	NA,NA	NA	NA
chr7:95471870	245926	INS	306	0.9523	0.2171	145	NA	NA	NA	NA	NA	NA	NA	NA	NA	No	ID=7-95471860-95471869-TAT;MOTIFS=TAT;STRUC=(TAT)n	HPRC,HGSVC,1KG-ONT	No	0.745	Yes	NA,NA	NA	NA
chr7:95506049	245927	INS	325	0.9398	0.4888	1	ASB4(5.3145e-10,1.226)	NA	NA	NA	NA	NA	NA	NA	NA	No	NA	HPRC	No	2.387	No	NA,NA	NA	NA
chr7:95574788	245928	INS	239	0.8656	0.4832	2	NA	NA	NA	NA	NA	NA	NA	NA	NA	No	NA	NA	Yes	4.265	Yes	NA,NA	NA	NA
chr7:95602158	245929	INS	413	0.8279	0.6009	1	NA	NA	NA	NA	NA	NA	NA	NA	NA	No	NA	NA	No	0.745	No	NA,NA	NA	NA
chr7:95635467	245930	INS	316	0.963	0.152	126	NA	NA	NA	NA	NA	NA	NA	NA	NA	No	NA	HPRC,HGSVC,1KG-ONT	Yes	2.44	Yes	NA,NA	NA	NA
chr7:95637034	245932	DEL	68	0.8933	0.3594	139	NA	NA	NA	NA	NA	NA	NA	NA	NA	No	ID=7-95637021-95637036-AT,7-95637036-95637046-AT,7-95637058-95637080-AT,7-95637092-95637112-AT,7-95637124-95637144-AT;MOTIFS=AT;STRUC=<VC230936>	HPRC,HGSVC,1KG-ONT	No	0.543	Yes	NA,NA	NA	NA
chr7:95637034	245931	DEL	64	0.8875	0.386	3	NA	NA	NA	NA	NA	NA	NA	NA	NA	No	ID=7-95637021-95637036-AT,7-95637036-95637046-AT,7-95637058-95637080-AT,7-95637092-95637112-AT,7-95637124-95637144-AT;MOTIFS=AT;STRUC=<VC230936>	HPRC,HGSVC,1KG-ONT	No	0.543	No	NA,NA	NA	NA
chr7:95637058	245933	DEL	70	0.8413	0.5991	315	NA	NA	NA	NA	NA	NA	NA	NA	NA	No	ID=7-95637021-95637036-AT,7-95637036-95637046-AT,7-95637058-95637080-AT,7-95637092-95637112-AT,7-95637124-95637144-AT;MOTIFS=AT;STRUC=<VC230936>	HPRC,HGSVC,1KG-ONT	No	0.509	Yes	NA,NA	NA	NA
chr7:95637120	245934	INS	53	0.8091	0.6569	30	NA	NA	NA	NA	NA	NA	NA	NA	NA	No	ID=7-95637021-95637036-AT,7-95637036-95637046-AT,7-95637058-95637080-AT,7-95637092-95637112-AT,7-95637124-95637144-AT;MOTIFS=AT;STRUC=<VC230936>	HPRC,HGSVC,1KG-ONT	No	1.616	Yes	NA,NA	NA	NA
chr7:95637124	245945	INS	114	0.8679	0.5305	18	NA	NA	NA	NA	NA	NA	NA	NA	NA	No	ID=7-95637021-95637036-AT,7-95637036-95637046-AT,7-95637058-95637080-AT,7-95637092-95637112-AT,7-95637124-95637144-AT;MOTIFS=AT;STRUC=<VC230936>	HPRC,HGSVC	No	1.616	Yes	NA,NA	NA	NA
chr7:95637124	245951	INS	123	0.8755	0.4475	4	NA	NA	NA	NA	NA	NA	NA	NA	NA	No	ID=7-95637021-95637036-AT,7-95637036-95637046-AT,7-95637058-95637080-AT,7-95637092-95637112-AT,7-95637124-95637144-AT;MOTIFS=AT;STRUC=<VC230936>	HPRC	No	1.616	Yes	NA,NA	NA	NA
chr7:95637124	245950	INS	82	0.8659	0.4964	14	NA	NA	NA	NA	NA	NA	NA	NA	NA	No	ID=7-95637021-95637036-AT,7-95637036-95637046-AT,7-95637058-95637080-AT,7-95637092-95637112-AT,7-95637124-95637144-AT;MOTIFS=AT;STRUC=<VC230936>	HPRC,HGSVC,1KG-ONT	No	1.616	Yes	NA,NA	NA	NA
chr7:95637124	245949	INS	66	0.8016	0.6874	10	NA	NA	NA	NA	NA	NA	NA	NA	NA	No	ID=7-95637021-95637036-AT,7-95637036-95637046-AT,7-95637058-95637080-AT,7-95637092-95637112-AT,7-95637124-95637144-AT;MOTIFS=AT;STRUC=<VC230936>	HPRC,HGSVC,1KG-ONT	No	1.616	No	NA,NA	NA	NA
chr7:95637124	245948	INS	62	0.9213	0.2935	19	NA	NA	NA	NA	NA	NA	NA	NA	NA	No	ID=7-95637021-95637036-AT,7-95637036-95637046-AT,7-95637058-95637080-AT,7-95637092-95637112-AT,7-95637124-95637144-AT;MOTIFS=AT;STRUC=<VC230936>	HPRC,HGSVC,1KG-ONT	No	1.616	Yes	NA,NA	NA	NA
chr7:95637124	245947	INS	70	0.9255	0.3111	6	NA	NA	NA	NA	NA	NA	NA	NA	NA	No	ID=7-95637021-95637036-AT,7-95637036-95637046-AT,7-95637058-95637080-AT,7-95637092-95637112-AT,7-95637124-95637144-AT;MOTIFS=AT;STRUC=<VC230936>	HPRC,HGSVC,1KG-ONT	No	1.616	No	NA,NA	NA	NA
chr7:95637124	245944	INS	78	0.8832	0.4215	17	NA	NA	NA	NA	NA	NA	NA	NA	NA	No	ID=7-95637021-95637036-AT,7-95637036-95637046-AT,7-95637058-95637080-AT,7-95637092-95637112-AT,7-95637124-95637144-AT;MOTIFS=AT;STRUC=<VC230936>	HPRC,HGSVC,1KG-ONT	No	1.616	Yes	NA,NA	NA	NA
chr7:95637124	245943	INS	74	0.9144	0.333	16	NA	NA	NA	NA	NA	NA	NA	NA	NA	No	ID=7-95637021-95637036-AT,7-95637036-95637046-AT,7-95637058-95637080-AT,7-95637092-95637112-AT,7-95637124-95637144-AT;MOTIFS=AT;STRUC=<VC230936>	HPRC,HGSVC,1KG-ONT	No	1.616	Yes	NA,NA	NA	NA
chr7:95637124	245942	INS	86	0.8105	0.6532	64	NA	NA	NA	NA	NA	NA	NA	NA	NA	No	ID=7-95637021-95637036-AT,7-95637036-95637046-AT,7-95637058-95637080-AT,7-95637092-95637112-AT,7-95637124-95637144-AT;MOTIFS=AT;STRUC=<VC230936>	HPRC,HGSVC,1KG-ONT	No	1.616	Yes	NA,NA	NA	NA
chr7:95637124	245939	INS	78	0.9604	0.177	13	NA	NA	NA	NA	NA	NA	NA	NA	NA	No	ID=7-95637021-95637036-AT,7-95637036-95637046-AT,7-95637058-95637080-AT,7-95637092-95637112-AT,7-95637124-95637144-AT;MOTIFS=AT;STRUC=<VC230936>	HPRC,HGSVC,1KG-ONT	No	1.616	No	NA,NA	NA	NA
chr7:95637124	245938	INS	84	0.8426	0.5502	36	NA	NA	NA	NA	NA	NA	NA	NA	NA	No	ID=7-95637021-95637036-AT,7-95637036-95637046-AT,7-95637058-95637080-AT,7-95637092-95637112-AT,7-95637124-95637144-AT;MOTIFS=AT;STRUC=<VC230936>	HPRC,HGSVC,1KG-ONT	No	1.616	Yes	NA,NA	NA	NA
chr7:95637124	245937	INS	72	0.8898	0.4394	3	NA	NA	NA	NA	NA	NA	NA	NA	NA	No	ID=7-95637021-95637036-AT,7-95637036-95637046-AT,7-95637058-95637080-AT,7-95637092-95637112-AT,7-95637124-95637144-AT;MOTIFS=AT;STRUC=<VC230936>	HPRC,HGSVC,1KG-ONT	No	1.616	No	NA,NA	NA	NA
chr7:95637124	245936	INS	92	0.8685	0.5041	45	NA	NA	NA	NA	NA	NA	NA	NA	NA	No	ID=7-95637021-95637036-AT,7-95637036-95637046-AT,7-95637058-95637080-AT,7-95637092-95637112-AT,7-95637124-95637144-AT;MOTIFS=AT;STRUC=<VC230936>	HPRC,HGSVC,1KG-ONT	No	1.616	Yes	NA,NA	NA	NA
chr7:95637124	245935	INS	98	0.8764	0.6232	10	NA	NA	NA	NA	NA	NA	NA	NA	NA	No	ID=7-95637021-95637036-AT,7-95637036-95637046-AT,7-95637058-95637080-AT,7-95637092-95637112-AT,7-95637124-95637144-AT;MOTIFS=AT;STRUC=<VC230936>	HPRC,HGSVC,1KG-ONT	No	1.616	Yes	NA,NA	NA	NA
chr7:95686090	245954	INS	56	0.8451	0.5909	2	NA	NA	NA	NA	NA	NA	NA	NA	NA	No	ID=7-95686085-95686110-AC;MOTIFS=AC;STRUC=<TR3468328>,ID=7-95686117-95686128-AT;MOTIFS=AT;STRUC=(AT)n	NA	No	3.322	No	NA,NA	NA	NA
chr7:95704896	245955	DEL	54	0.8506	0.5859	1	NA	NA	NA	NA	NA	NA	NA	NA	NA	No	ID=7-95704906-95704915-ATT;MOTIFS=ATT;STRUC=<TR3468352>	NA	Yes	3.156	No	NA,NA	NA	NA
chr7:95720818	245956	INS	3754	0.8177	0.6384	2	NA	NA	NA	NA	NA	NA	NA	NA	NA	No	NA	NA	Yes	3.982	Yes	NA,NA	NA	NA
chr7:95735325	245957	DEL	4477	0.8086	0.6977	3	NA	NA	NA	NA	NA	NA	NA	NA	NA	No	ID=7-95736403-95736412-ACC;MOTIFS=ACC;STRUC=<TR3468395>,ID=7-95739300-95739312-GAAA;MOTIFS=GAAA;STRUC=<TR3468396>	NA	Yes	0.566	No	NA,NA	NA	NA
chr7:95741489	245958	INS	133	0.9266	0.2925	553	NA	NA	NA	NA	NA	NA	NA	NA	NA	No	NA	HPRC,HGSVC,1KG-ONT	No	2.538	Yes	NA,NA	NA	NA
chr7:95756941	245959	DEL	331	0.9928	0.0178	1048	NA	NA	NA	NA	NA	NA	NA	NA	NA	No	ID=7-95756861-95756891-TC,7-95756893-95756903-TC,7-95756950-95756983-TTTGTTTTTT,7-95756954-95756963-T,7-95756964-95756973-T,7-95756974-95756985-T;MOTIFS=TC,TTTGTTTTTT,T;STRUC=<VC230952>	HPRC,HGSVC,1KG-ONT	Yes	1.398	Yes	NA,NA	NA	NA
chr7:95786448	245960	INS	316	0.9164	0.3432	1	DYNC1I1(4.7741e-05,0.647)	NA	NA	NA	NA	NA	NA	NA	NA	No	NA	NA	Yes	4.397	No	NA,NA	NA	NA
chr7:95810699	245961	INS	346	0.9244	0.3124	1	DYNC1I1(4.7741e-05,0.647)	NA	NA	NA	NA	NA	NA	NA	NA	No	NA	NA	Yes	9.586	No	NA,NA	NA	NA
chr7:95831890	245962	INS	61	0.8544	0.5449	7	DYNC1I1(4.7741e-05,0.647)	NA	NA	NA	NA	NA	NA	NA	NA	No	NA	NA	Yes	1.616	Yes	NA,NA	NA	NA
chr7:95863298	245963	DEL	84	0.8879	0.4068	3	DYNC1I1(4.7741e-05,0.647)	NA	NA	NA	NA	NA	NA	NA	NA	No	NA	NA	Yes	2.866	Yes	NA,NA	NA	NA
chr7:95905697	245964	INS	548	0.8145	0.6674	1	DYNC1I1(4.7741e-05,0.647)	NA	NA	NA	NA	NA	NA	NA	NA	No	NA	NA	No	3.322	No	NA,NA	NA	NA
chr7:95958440	245965	INS	324	0.9347	0.2475	1	DYNC1I1(4.7741e-05,0.647)	NA	NA	NA	NA	NA	NA	NA	NA	No	ID=7-95958432-95958440-T;MOTIFS=T;STRUC=<TR3468692>	NA	No	2.538	No	NA,NA	NA	NA
chr7:95965549	245966	INS	690	0.8651	0.5029	1	DYNC1I1(4.7741e-05,0.647)	NA	NA	NA	NA	NA	NA	NA	NA	No	NA	NA	No	5.872	No	NA,NA	NA	NA
chr7:95968987	245967	DEL	6198	0.8063	0.6951	1	DYNC1I1(4.7741e-05,0.647)	NA	NA	NA	NA	NA	NA	NA	NA	No	ID=7-95971491-95971506-AAAC;MOTIFS=AAAC;STRUC=<TR3468710>,ID=7-95971499-95971514-AAACA;MOTIFS=AAACA;STRUC=<TR3468711>	NA	Yes	6.867	No	NA,NA	NA	NA
chr7:95986751	245968	DEL	58	0.8725	0.4788	1	DYNC1I1(4.7741e-05,0.647)	NA	NA	NA	NA	NA	NA	NA	NA	No	NA	NA	Yes	16.5	No	NA,NA	NA	NA
chr7:96053594	245969	INS	198	0.8189	0.6851	6	DYNC1I1(4.7741e-05,0.647)	NA	NA	NA	NA	NA	NA	NA	NA	No	NA	HGSVC	Yes	5.715	Yes	NA,NA	NA	NA
chr7:96053594	245970	INS	209	0.8379	0.6208	3	DYNC1I1(4.7741e-05,0.647)	NA	NA	NA	NA	NA	NA	NA	NA	No	NA	HGSVC	Yes	5.715	Yes	NA,NA	NA	NA
chr7:96083440	245971	INS	323	0.9077	0.3728	155	DYNC1I1(4.7741e-05,0.647)	NA	NA	NA	NA	NA	NA	NA	NA	No	NA	HPRC,HGSVC,1KG-ONT	Yes	6.775	Yes	NA,NA	NA	NA
chr7:96104226	245972	INS	335	0.9197	0.3096	1	DYNC1I1(4.7741e-05,0.647)	NA	NA	NA	NA	NA	NA	NA	NA	No	NA	NA	Yes	5.408	No	NA,NA	NA	NA
chr7:96113165	245973	DEL	56	0.8561	0.5435	1	NA	NA	NA	NA	NA	NA	NA	NA	NA	No	ID=7-96113151-96113164-TA,7-96113169-96113183-TA,7-96113188-96113201-AT,7-96113198-96113202-ATAC,7-96113208-96113234-AT,7-96113239-96113257-T;MOTIFS=ATAC,T,TA,AT;STRUC=<VC230977>	NA	Yes	0.57	No	NA,NA	NA	NA
chr7:96113210	245974	INS	76	0.8133	0.6715	3	NA	NA	NA	NA	NA	NA	NA	NA	NA	No	ID=7-96113151-96113164-TA,7-96113169-96113183-TA,7-96113188-96113201-AT,7-96113198-96113202-ATAC,7-96113208-96113234-AT,7-96113239-96113257-T;MOTIFS=ATAC,T,TA,AT;STRUC=<VC230977>	NA	No	1.616	Yes	NA,NA	NA	NA
chr7:96113212	245975	INS	66	0.8627	0.5203	2	NA	NA	NA	NA	NA	NA	NA	NA	NA	No	ID=7-96113151-96113164-TA,7-96113169-96113183-TA,7-96113188-96113201-AT,7-96113198-96113202-ATAC,7-96113208-96113234-AT,7-96113239-96113257-T;MOTIFS=ATAC,T,TA,AT;STRUC=<VC230977>	NA	No	1.616	No	NA,NA	NA	NA
chr7:96134793	245976	INS	54	0.8164	0.6564	1	SLC25A13(5.0062e-18,0.937)	SLC25A13(5.0062e-18,0.937)	NA	NA	NA	NA	NA	NA	NA	No	NA	NA	No	0.692	No	NA,NA	NA	NA
chr7:96147054	245977	INS	50	0.8461	0.5619	7	SLC25A13(5.0062e-18,0.937)	SLC25A13(5.0062e-18,0.937)	NA	NA	NA	NA	NA	NA	NA	No	NA	NA	Yes	8.725	Yes	NA,NA	NA	NA
chr7:96147054	245978	DEL	50	0.8461	0.5619	546	SLC25A13(5.0062e-18,0.937)	SLC25A13(5.0062e-18,0.937)	NA	NA	NA	NA	NA	NA	NA	No	ID=7-96147054-96147130-CGTATCCAAATGAGGAGACACAGAA;MOTIFS=CGTATCCAAATGAGGAGACACAGAA;STRUC=<TR3468959>	HPRC,HGSVC,1KG-ONT	No	5.221	Yes	NA,NA	NA	NA
chr7:96153596	245979	INS	320	0.9214	0.2989	2	SLC25A13(5.0062e-18,0.937)	SLC25A13(5.0062e-18,0.937)	NA	NA	NA	NA	NA	NA	NA	No	NA	HGSVC	Yes	3.188	No	NA,NA	NA	NA
chr7:96229190	245980	INS	161	0.9148	0.3567	1	SLC25A13(5.0062e-18,0.937)	SLC25A13(5.0062e-18,0.937)	NA	NA	NA	NA	NA	NA	NA	No	NA	NA	No	0.056	No	NA,NA	NA	NA
chr7:96291373	245981	INS	298	0.8786	0.696	1	SLC25A13(5.0062e-18,0.937)	SLC25A13(5.0062e-18,0.937)	NA	NA	NA	NA	NA	NA	NA	No	NA	NA	No	0.692	No	NA,NA	NA	NA
chr7:96306457	245982	DEL	130	0.8707	0.468	1	SLC25A13(5.0062e-18,0.937)	SLC25A13(5.0062e-18,0.937)	NA	NA	NA	NA	NA	NA	NA	No	NA	NA	No	0.267	No	NA,NA	NA	NA
chr7:96339395	245983	DEL	169	0.8822	0.4539	61	NA	NA	NA	NA	NA	NA	NA	NA	NA	No	NA	HPRC,HGSVC,1KG-ONT	Yes	0.579	Yes	NA,NA	NA	NA
chr7:96345679	245984	INS	52	0.815	0.662	24	NA	NA	NA	NA	NA	NA	NA	NA	NA	No	ID=7-96345669-96345682-AG;MOTIFS=AG;STRUC=<TR3469246>	NA	Yes	3.242	Yes	NA,NA	NA	NA
chr7:96372530	245985	DEL	68	0.8444	0.56	1	NA	NA	NA	NA	NA	NA	NA	NA	NA	No	NA	NA	No	0.198	No	NA,NA	NA	NA
chr7:96378175	245986	INS	83	0.8664	0.5004	2	NA	NA	NA	NA	NA	NA	NA	NA	NA	No	NA	HPRC,HGSVC,1KG-ONT	Yes	1.616	No	NA,NA	NA	NA
chr7:96378175	245987	INS	93	0.8498	0.602	56	NA	NA	NA	NA	NA	NA	NA	NA	NA	No	NA	HPRC,HGSVC,1KG-ONT	Yes	1.616	Yes	NA,NA	NA	NA
chr7:96378175	245988	INS	86	0.8853	0.6102	10	NA	NA	NA	NA	NA	NA	NA	NA	NA	No	NA	HPRC,HGSVC,1KG-ONT	Yes	1.616	Yes	NA,NA	NA	NA
chr7:96378185	245989	INS	95	0.8185	0.6684	92	NA	NA	NA	NA	NA	NA	NA	NA	NA	No	ID=7-96378187-96378225-GA;MOTIFS=GA;STRUC=(GA)n	HPRC,HGSVC,1KG-ONT	Yes	1.616	Yes	NA,NA	NA	NA
chr7:96378187	245990	INS	115	0.8691	0.4907	9	NA	NA	NA	NA	NA	NA	NA	NA	NA	No	ID=7-96378187-96378225-GA;MOTIFS=GA;STRUC=(GA)n	HPRC,HGSVC,1KG-ONT	Yes	1.616	Yes	NA,NA	NA	NA
chr7:96378187	245991	INS	101	0.882	0.4328	13	NA	NA	NA	NA	NA	NA	NA	NA	NA	No	ID=7-96378187-96378225-GA;MOTIFS=GA;STRUC=(GA)n	HPRC,HGSVC,1KG-ONT	Yes	1.616	Yes	NA,NA	NA	NA
chr7:96378187	245992	INS	108	0.8463	0.5487	5	NA	NA	NA	NA	NA	NA	NA	NA	NA	No	ID=7-96378187-96378225-GA;MOTIFS=GA;STRUC=(GA)n	HPRC,HGSVC,1KG-ONT	Yes	1.616	No	NA,NA	NA	NA
chr7:96378187	245993	INS	90	0.8523	0.647	137	NA	NA	NA	NA	NA	NA	NA	NA	NA	No	ID=7-96378187-96378225-GA;MOTIFS=GA;STRUC=(GA)n	HPRC,HGSVC,1KG-ONT	Yes	1.616	Yes	NA,NA	NA	NA
chr7:96378189	245994	INS	103	0.9327	0.2603	31	NA	NA	NA	NA	NA	NA	NA	NA	NA	No	ID=7-96378187-96378225-GA;MOTIFS=GA;STRUC=(GA)n	HPRC,HGSVC,1KG-ONT	Yes	1.616	Yes	NA,NA	NA	NA
chr7:96378189	245995	INS	105	0.8771	0.4625	24	NA	NA	NA	NA	NA	NA	NA	NA	NA	No	ID=7-96378187-96378225-GA;MOTIFS=GA;STRUC=(GA)n	HPRC,HGSVC,1KG-ONT	Yes	1.616	Yes	NA,NA	NA	NA
chr7:96378189	245996	INS	108	0.8569	0.5141	24	NA	NA	NA	NA	NA	NA	NA	NA	NA	No	ID=7-96378187-96378225-GA;MOTIFS=GA;STRUC=(GA)n	HPRC,HGSVC,1KG-ONT	Yes	1.616	Yes	NA,NA	NA	NA
chr7:96378191	245997	INS	99	0.8153	0.6584	25	NA	NA	NA	NA	NA	NA	NA	NA	NA	No	ID=7-96378187-96378225-GA;MOTIFS=GA;STRUC=(GA)n	HPRC,HGSVC,1KG-ONT	Yes	1.616	Yes	NA,NA	NA	NA
chr7:96378191	246004	INS	67	0.8008	0.6784	7	NA	NA	NA	NA	NA	NA	NA	NA	NA	No	ID=7-96378187-96378225-GA;MOTIFS=GA;STRUC=(GA)n	HPRC,HGSVC,1KG-ONT	Yes	1.616	No	NA,NA	NA	NA
chr7:96378191	246003	INS	98	0.9657	0.1309	72	NA	NA	NA	NA	NA	NA	NA	NA	NA	No	ID=7-96378187-96378225-GA;MOTIFS=GA;STRUC=(GA)n	HPRC,HGSVC,1KG-ONT	Yes	1.616	Yes	NA,NA	NA	NA
chr7:96378191	246002	INS	115	0.8429	0.5848	3	NA	NA	NA	NA	NA	NA	NA	NA	NA	No	ID=7-96378187-96378225-GA;MOTIFS=GA;STRUC=(GA)n	HPRC,HGSVC,1KG-ONT	Yes	1.616	No	NA,NA	NA	NA
chr7:96378191	246001	INS	97	0.86	0.5279	52	NA	NA	NA	NA	NA	NA	NA	NA	NA	No	ID=7-96378187-96378225-GA;MOTIFS=GA;STRUC=(GA)n	HPRC,HGSVC,1KG-ONT	Yes	1.616	Yes	NA,NA	NA	NA
chr7:96378191	246000	INS	94	0.8386	0.5954	20	NA	NA	NA	NA	NA	NA	NA	NA	NA	No	ID=7-96378187-96378225-GA;MOTIFS=GA;STRUC=(GA)n	HPRC,HGSVC,1KG-ONT	Yes	1.616	Yes	NA,NA	NA	NA
chr7:96378191	245999	INS	89	0.9672	0.1345	371	NA	NA	NA	NA	NA	NA	NA	NA	NA	No	ID=7-96378187-96378225-GA;MOTIFS=GA;STRUC=(GA)n	HPRC,HGSVC,1KG-ONT	Yes	1.616	Yes	NA,NA	NA	NA
chr7:96378191	245998	INS	77	0.832	0.633	13	NA	NA	NA	NA	NA	NA	NA	NA	NA	No	ID=7-96378187-96378225-GA;MOTIFS=GA;STRUC=(GA)n	HPRC,HGSVC,1KG-ONT	Yes	1.616	Yes	NA,NA	NA	NA
chr7:96378192	246005	INS	95	0.8491	0.5426	28	NA	NA	NA	NA	NA	NA	NA	NA	NA	No	ID=7-96378187-96378225-GA;MOTIFS=GA;STRUC=(GA)n	HPRC,HGSVC,1KG-ONT	Yes	1.616	No	NA,NA	NA	NA
chr7:96378192	246006	INS	112	0.8038	0.6715	3	NA	NA	NA	NA	NA	NA	NA	NA	NA	No	ID=7-96378187-96378225-GA;MOTIFS=GA;STRUC=(GA)n	HPRC,HGSVC,1KG-ONT	Yes	1.616	No	NA,NA	NA	NA
chr7:96378192	246007	INS	74	0.8528	0.6124	5	NA	NA	NA	NA	NA	NA	NA	NA	NA	No	ID=7-96378187-96378225-GA;MOTIFS=GA;STRUC=(GA)n	HPRC,HGSVC,1KG-ONT	Yes	1.616	No	NA,NA	NA	NA
chr7:96378195	246011	INS	103	0.8116	0.6656	14	NA	NA	NA	NA	NA	NA	NA	NA	NA	No	ID=7-96378187-96378225-GA;MOTIFS=GA;STRUC=(GA)n	HPRC,HGSVC,1KG-ONT	Yes	1.616	Yes	NA,NA	NA	NA
chr7:96378195	246010	INS	106	0.8132	0.6768	11	NA	NA	NA	NA	NA	NA	NA	NA	NA	No	ID=7-96378187-96378225-GA;MOTIFS=GA;STRUC=(GA)n	HPRC,HGSVC,1KG-ONT	Yes	1.616	Yes	NA,NA	NA	NA
chr7:96378195	246008	INS	93	0.8259	0.6444	85	NA	NA	NA	NA	NA	NA	NA	NA	NA	No	ID=7-96378187-96378225-GA;MOTIFS=GA;STRUC=(GA)n	HPRC,HGSVC,1KG-ONT	Yes	1.616	Yes	NA,NA	NA	NA
chr7:96378195	246009	INS	98	0.9699	0.2297	17	NA	NA	NA	NA	NA	NA	NA	NA	NA	No	ID=7-96378187-96378225-GA;MOTIFS=GA;STRUC=(GA)n	HPRC,HGSVC,1KG-ONT	Yes	1.616	Yes	NA,NA	NA	NA
chr7:96378197	246012	INS	96	0.8912	0.4286	55	NA	NA	NA	NA	NA	NA	NA	NA	NA	No	ID=7-96378187-96378225-GA;MOTIFS=GA;STRUC=(GA)n	HPRC,HGSVC,1KG-ONT	Yes	1.616	Yes	NA,NA	NA	NA
chr7:96378197	246013	INS	98	0.9448	0.2069	4	NA	NA	NA	NA	NA	NA	NA	NA	NA	No	ID=7-96378187-96378225-GA;MOTIFS=GA;STRUC=(GA)n	HPRC,HGSVC,1KG-ONT	Yes	1.616	No	NA,NA	NA	NA
chr7:96378197	246014	INS	101	0.8696	0.4526	49	NA	NA	NA	NA	NA	NA	NA	NA	NA	No	ID=7-96378187-96378225-GA;MOTIFS=GA;STRUC=(GA)n	HPRC,HGSVC,1KG-ONT	Yes	1.616	Yes	NA,NA	NA	NA
chr7:96378197	246015	INS	70	0.8379	0.5604	8	NA	NA	NA	NA	NA	NA	NA	NA	NA	No	ID=7-96378187-96378225-GA;MOTIFS=GA;STRUC=(GA)n	HPRC,HGSVC,1KG-ONT	Yes	1.616	Yes	NA,NA	NA	NA
chr7:96378197	246016	INS	83	0.9197	0.3191	61	NA	NA	NA	NA	NA	NA	NA	NA	NA	No	ID=7-96378187-96378225-GA;MOTIFS=GA;STRUC=(GA)n	HPRC,HGSVC,1KG-ONT	Yes	1.616	Yes	NA,NA	NA	NA
chr7:96378197	246017	INS	85	0.9248	0.4291	306	NA	NA	NA	NA	NA	NA	NA	NA	NA	No	ID=7-96378187-96378225-GA;MOTIFS=GA;STRUC=(GA)n	HPRC,HGSVC,1KG-ONT	Yes	1.616	Yes	NA,NA	NA	NA
chr7:96378197	246018	INS	84	0.82	0.646	2	NA	NA	NA	NA	NA	NA	NA	NA	NA	No	ID=7-96378187-96378225-GA;MOTIFS=GA;STRUC=(GA)n	HPRC,HGSVC,1KG-ONT	Yes	1.616	No	NA,NA	NA	NA
chr7:96378197	246019	INS	93	0.8547	0.5259	24	NA	NA	NA	NA	NA	NA	NA	NA	NA	No	ID=7-96378187-96378225-GA;MOTIFS=GA;STRUC=(GA)n	HPRC,HGSVC,1KG-ONT	Yes	1.616	Yes	NA,NA	NA	NA
chr7:96378197	246020	INS	95	0.8378	0.6097	7	NA	NA	NA	NA	NA	NA	NA	NA	NA	No	ID=7-96378187-96378225-GA;MOTIFS=GA;STRUC=(GA)n	HPRC,HGSVC,1KG-ONT	Yes	1.616	Yes	NA,NA	NA	NA
chr7:96378197	246021	INS	90	0.9282	0.2704	2	NA	NA	NA	NA	NA	NA	NA	NA	NA	No	ID=7-96378187-96378225-GA;MOTIFS=GA;STRUC=(GA)n	HPRC,HGSVC,1KG-ONT	Yes	1.616	No	NA,NA	NA	NA
chr7:96378198	246022	INS	61	0.9278	0.4422	4	NA	NA	NA	NA	NA	NA	NA	NA	NA	No	ID=7-96378187-96378225-GA;MOTIFS=GA;STRUC=(GA)n	HPRC,HGSVC,1KG-ONT	Yes	1.616	No	NA,NA	NA	NA
chr7:96378201	246024	INS	60	0.9427	0.2218	3	NA	NA	NA	NA	NA	NA	NA	NA	NA	No	ID=7-96378187-96378225-GA;MOTIFS=GA;STRUC=(GA)n	HPRC,HGSVC	Yes	1.616	No	NA,NA	NA	NA
chr7:96378201	246023	INS	92	0.8881	0.4075	42	NA	NA	NA	NA	NA	NA	NA	NA	NA	No	ID=7-96378187-96378225-GA;MOTIFS=GA;STRUC=(GA)n	HPRC,HGSVC,1KG-ONT	Yes	1.616	Yes	NA,NA	NA	NA
chr7:96378202	246025	INS	60	0.8031	0.6767	1	NA	NA	NA	NA	NA	NA	NA	NA	NA	No	ID=7-96378187-96378225-GA;MOTIFS=GA;STRUC=(GA)n	HPRC,HGSVC	Yes	1.616	No	NA,NA	NA	NA
chr7:96378206	246026	INS	62	0.8108	0.6835	1	NA	NA	NA	NA	NA	NA	NA	NA	NA	No	ID=7-96378187-96378225-GA;MOTIFS=GA;STRUC=(GA)n	HPRC,HGSVC,1KG-ONT	Yes	1.616	No	NA,NA	NA	NA
chr7:96378207	246027	INS	69	0.9304	0.283	13	NA	NA	NA	NA	NA	NA	NA	NA	NA	No	ID=7-96378187-96378225-GA;MOTIFS=GA;STRUC=(GA)n	HPRC,HGSVC,1KG-ONT	Yes	1.616	Yes	NA,NA	NA	NA
chr7:96378207	246028	INS	61	0.8149	0.6584	127	NA	NA	NA	NA	NA	NA	NA	NA	NA	No	ID=7-96378187-96378225-GA;MOTIFS=GA;STRUC=(GA)n	HPRC,HGSVC,1KG-ONT	Yes	1.616	Yes	NA,NA	NA	NA
chr7:96378207	246029	INS	66	0.8712	0.4673	26	NA	NA	NA	NA	NA	NA	NA	NA	NA	No	ID=7-96378187-96378225-GA;MOTIFS=GA;STRUC=(GA)n	HPRC,HGSVC,1KG-ONT	Yes	1.616	Yes	NA,NA	NA	NA
chr7:96378208	246030	INS	67	0.8689	0.4865	8	NA	NA	NA	NA	NA	NA	NA	NA	NA	No	ID=7-96378187-96378225-GA;MOTIFS=GA;STRUC=(GA)n	HPRC,HGSVC,1KG-ONT	Yes	1.616	No	NA,NA	NA	NA
chr7:96378208	246031	INS	70	0.8258	0.6599	8	NA	NA	NA	NA	NA	NA	NA	NA	NA	No	ID=7-96378187-96378225-GA;MOTIFS=GA;STRUC=(GA)n	HPRC,HGSVC,1KG-ONT	Yes	1.616	No	NA,NA	NA	NA
chr7:96438200	246032	DEL	315	0.9943	0.01	1026	NA	NA	NA	NA	NA	NA	NA	NA	NA	No	ID=7-96438497-96438517-A;MOTIFS=A;STRUC=(A)n	HPRC,HGSVC,1KG-ONT	Yes	0.49	Yes	NA,NA	NA	NA
chr7:96457879	246033	INS	56	0.8733	0.4673	1	NA	NA	NA	NA	NA	NA	NA	NA	NA	No	ID=7-96457810-96457820-AT,7-96457824-96457835-AC,7-96457836-96457846-AT,7-96457879-96457904-TA;MOTIFS=AC,TA,AT;STRUC=<VC231003>,ID=7-96457849-96457880-TG;MOTIFS=TG;STRUC=<TR3469406>	NA	No	1.616	Yes	NA,NA	NA	NA
chr7:96479801	246041	INS	243	0.8309	0.6051	24	NA	NA	NA	NA	NA	NA	NA	NA	NA	No	NA	HPRC,HGSVC,1KG-ONT	No	3.322	Yes	NA,NA	NA	NA
chr7:96479801	246042	INS	270	0.9805	0.1699	31	NA	NA	NA	NA	NA	NA	NA	NA	NA	No	NA	HPRC,HGSVC	No	3.322	Yes	NA,NA	NA	NA
chr7:96479801	246043	INS	297	0.8898	0.4276	5	NA	NA	NA	NA	NA	NA	NA	NA	NA	No	NA	HPRC,HGSVC	No	3.322	Yes	NA,NA	NA	NA
chr7:96479801	246044	INS	324	0.8338	0.6368	1	NA	NA	NA	NA	NA	NA	NA	NA	NA	No	NA	HPRC	No	3.322	No	NA,NA	NA	NA
chr7:96479801	246045	DEL	54	0.8934	0.3811	5	NA	NA	NA	NA	NA	NA	NA	NA	NA	No	ID=7-96479801-96479981-CTAAATAAGTATTTGATATCAAATACT;MOTIFS=CTAAATAAGTATTTGATATCAAATACT;STRUC=<TR3469435>	NA	Yes	0.608	Yes	NA,NA	NA	NA
chr7:96479801	246046	DEL	135	0.7957	0.6916	1	NA	NA	NA	NA	NA	NA	NA	NA	NA	No	ID=7-96479801-96479981-CTAAATAAGTATTTGATATCAAATACT;MOTIFS=CTAAATAAGTATTTGATATCAAATACT;STRUC=<TR3469435>	NA	Yes	0.516	No	NA,NA	NA	NA
chr7:96479801	246034	INS	54	0.8949	0.4211	39	NA	NA	NA	NA	NA	NA	NA	NA	NA	No	NA	HGSVC	No	3.322	Yes	NA,NA	NA	NA
chr7:96479801	246039	INS	189	0.8558	0.541	142	NA	NA	NA	NA	NA	NA	NA	NA	NA	No	NA	HPRC,HGSVC,1KG-ONT	No	3.322	Yes	NA,NA	NA	NA
chr7:96479801	246038	INS	162	0.8502	0.5688	45	NA	NA	NA	NA	NA	NA	NA	NA	NA	No	NA	HPRC,HGSVC,1KG-ONT	No	3.322	Yes	NA,NA	NA	NA
chr7:96479801	246037	INS	135	0.9454	0.4279	65	NA	NA	NA	NA	NA	NA	NA	NA	NA	No	NA	HPRC,HGSVC,1KG-ONT	No	3.322	Yes	NA,NA	NA	NA
chr7:96479801	246036	INS	108	0.833	0.613	80	NA	NA	NA	NA	NA	NA	NA	NA	NA	No	NA	HPRC,HGSVC,1KG-ONT	No	3.322	Yes	NA,NA	NA	NA
chr7:96479801	246035	INS	81	0.8156	0.6698	21	NA	NA	NA	NA	NA	NA	NA	NA	NA	No	NA	HPRC,HGSVC,1KG-ONT	No	3.322	Yes	NA,NA	NA	NA
chr7:96479801	246040	INS	216	0.8727	0.4773	61	NA	NA	NA	NA	NA	NA	NA	NA	NA	No	NA	HPRC,HGSVC,1KG-ONT	No	3.322	Yes	NA,NA	NA	NA
chr7:96479941	246047	INS	204	0.8183	0.6507	3	NA	NA	NA	NA	NA	NA	NA	NA	NA	No	ID=7-96479801-96479981-CTAAATAAGTATTTGATATCAAATACT;MOTIFS=CTAAATAAGTATTTGATATCAAATACT;STRUC=<TR3469435>	HPRC,HGSVC,1KG-ONT	No	3.322	No	NA,NA	NA	NA
chr7:96487066	246048	DEL	1017	0.8189	0.6427	267	SEM1(0.77018,0.754)	NA	NA	NA	NA	NA	NA	NA	NA	No	NA	HPRC,HGSVC,1KG-ONT	Yes	3.254	Yes	NA,NA	NA	NA
chr7:96494781	246049	DEL	167	0.8937	0.3867	11	SEM1(0.77018,0.754)	NA	NA	NA	NA	NA	NA	NA	NA	No	NA	NA	No	2.544	Yes	NA,NA	NA	NA
chr7:96500258	246050	INS	6073	0.9135	0.352	3	SEM1(0.77018,0.754)	NA	NA	NA	NA	NA	NA	NA	NA	No	NA	NA	Yes	5.154	No	NA,NA	NA	NA
chr7:96568524	246051	INS	317	0.9143	0.3203	1	SEM1(0.77018,0.754)	NA	NA	NA	NA	NA	NA	NA	NA	No	NA	NA	No	5.505	No	NA,NA	NA	NA
chr7:96630785	246052	DEL	72	0.9473	0.221	27	SEM1(0.77018,0.754)	NA	NA	NA	NA	NA	NA	NA	NA	No	NA	HPRC,HGSVC	Yes	1.003	Yes	NA,NA	NA	NA
chr7:96673407	246053	INS	327	0.9357	0.2525	15	SEM1(0.77018,0.754)	NA	NA	NA	NA	NA	NA	NA	NA	No	NA	1KG-ONT	Yes	0.44	Yes	NA,NA	NA	NA
chr7:96711757	246054	INS	325	0.9104	0.3405	3	NA	NA	NA	NA	NA	NA	NA	NA	NA	No	NA	HPRC,1KG-ONT	Yes	8.78	No	NA,NA	NA	NA
chr7:96711757	246055	INS	344	0.9006	0.3464	53	NA	NA	NA	NA	NA	NA	NA	NA	NA	No	NA	HPRC,1KG-ONT	Yes	8.78	Yes	NA,NA	NA	NA
chr7:96742358	246056	DEL	1067	0.8528	0.5267	1	NA	NA	NA	NA	NA	NA	NA	NA	NA	No	ID=7-96742503-96742512-AAT;MOTIFS=AAT;STRUC=<TR3469752>,ID=7-96742804-96742816-CAAA;MOTIFS=CAAA;STRUC=<TR3469753>,ID=7-96743006-96743015-AT;MOTIFS=AT;STRUC=<TR3469754>,ID=7-96743025-96743038-TACA;MOTIFS=TACA;STRUC=<TR3469755>,ID=7-96743040-96743049-AT;MOTIFS=AT;STRUC=<TR3469756>	NA	Yes	0.556	No	NA,NA	NA	NA
chr7:96758779	246057	INS	6112	0.8754	0.4611	11	NA	NA	NA	NA	NA	NA	NA	NA	NA	No	NA	HGSVC,1KG-ONT	No	1.616	Yes	NA,NA	NA	NA
chr7:96780517	246058	INS	1125	0.8311	0.623	1	NA	NA	NA	NA	NA	NA	NA	NA	NA	No	NA	NA	No	1.616	No	NA,NA	NA	NA
chr7:96795455	246059	DEL	329	0.9947	0.0177	1	NA	NA	NA	NA	NA	NA	NA	NA	NA	No	ID=7-96795559-96795568-GA;MOTIFS=GA;STRUC=<TR3469822>	HPRC	No	5.261	No	NA,NA	NA	NA
chr7:96805984	246060	DEL	2552	0.9253	0.2909	2	NA	NA	NA	NA	NA	NA	NA	NA	NA	No	ID=7-96806395-96806404-TAT;MOTIFS=TAT;STRUC=<TR3469830>,ID=7-96806632-96806641-ATG;MOTIFS=ATG;STRUC=<TR3469831>,ID=7-96807197-96807206-GA;MOTIFS=GA;STRUC=<TR3469832>,ID=7-96808125-96808152-TTTTTTA;MOTIFS=TTTTTTA;STRUC=<TR3469833>,ID=7-96808446-96808463-A;MOTIFS=A;STRUC=<TR3469834>	NA	Yes	5.846	No	NA,NA	NA	NA
chr7:96829281	246061	INS	332	0.9598	0.2017	2	NA	NA	NA	NA	NA	NA	NA	NA	NA	No	NA	NA	Yes	3.242	No	NA,NA	NA	NA
chr7:96829281	246062	INS	354	0.8598	0.5072	3	NA	NA	NA	NA	NA	NA	NA	NA	NA	No	NA	NA	Yes	3.242	No	NA,NA	NA	NA
chr7:96846574	246063	DEL	6108	0.928	0.2871	848	NA	NA	NA	NA	NA	NA	NA	NA	open_chromatin_region	No	ID=7-96851714-96851724-GGA,7-96852146-96852158-AGGC,7-96852527-96852536-CA;MOTIFS=AGGC,GGA,CA;STRUC=<VC231033>	HPRC,HGSVC,1KG-ONT	Yes	0.696	Yes	NA,NA	NA	NA
chr7:96876233	246064	DEL	78	0.8769	0.4644	546	NA	NA	NA	NA	NA	NA	NA	NA	NA	No	NA	HPRC,HGSVC,1KG-ONT	Yes	4.189	Yes	NA,NA	NA	NA
chr7:96893431	246065	DEL	328	0.9727	0.1107	752	NA	NA	NA	NA	NA	NA	NA	NA	NA	No	ID=7-96893441-96893478-T;MOTIFS=T;STRUC=(T)n	HPRC,HGSVC,1KG-ONT	Yes	0.154	Yes	NA,NA	NA	NA
chr7:96899338	246066	INS	327	0.907	0.3468	1	NA	NA	NA	NA	NA	NA	NA	NA	NA	No	NA	NA	Yes	18.62	No	NA,NA	NA	NA
chr7:96914022	246067	DEL	3239	0.9548	0.1925	433	NA	NA	NA	NA	NA	NA	NA	NA	NA	No	ID=7-96915732-96915771-ATAC,7-96917155-96917173-T;MOTIFS=ATAC,T;STRUC=<VC231041>	HGSVC,1KG-ONT	Yes	0.52	Yes	NA,NA	NA	NA
chr7:96916214	246068	INS	311	0.9621	0.159	3	NA	NA	NA	NA	NA	NA	NA	NA	NA	No	ID=7-96915732-96915771-ATAC,7-96917155-96917173-T;MOTIFS=ATAC,T;STRUC=<VC231041>	HPRC,HGSVC,1KG-ONT	Yes	3.188	No	NA,NA	NA	NA
chr7:96916214	246069	INS	328	0.8402	0.5744	32	NA	NA	NA	NA	NA	NA	NA	NA	NA	No	ID=7-96915732-96915771-ATAC,7-96917155-96917173-T;MOTIFS=ATAC,T;STRUC=<VC231041>	HPRC,HGSVC,1KG-ONT	Yes	3.188	Yes	NA,NA	NA	NA
chr7:96920685	246070	DEL	2028	0.9333	0.4787	1	NA	NA	NA	NA	NA	NA	NA	NA	NA	No	ID=7-96921866-96921879-T;MOTIFS=T;STRUC=<TR3469962>	HPRC	No	10.48	No	NA,NA	NA	NA
chr7:96969575	246071	INS	315	0.823	0.6302	1	NA	NA	NA	NA	NA	NA	NA	NA	NA	No	NA	NA	No	5.935	No	NA,NA	NA	NA
chr7:97018742	246072	INS	140	0.8018	0.6772	1	NA	NA	NA	NA	NA	NA	NA	NA	NA	No	ID=7-97018732-97018743-C;MOTIFS=C;STRUC=<TR3470118>,ID=7-97018737-97018751-CCCCCCG;MOTIFS=CCCCCCG;STRUC=<TR3470119>	NA	No	6.372	No	NA,NA	NA	NA
chr7:97104149	246073	INS	347	0.8712	0.5445	1	NA	NA	NA	NA	NA	NA	NA	NA	NA	No	NA	NA	Yes	4.882	No	NA,NA	NA	NA
chr7:97135581	246074	DEL	57	0.9253	0.2669	4	SDHAF3(1.0373e-08,1.854)	NA	NA	NA	NA	NA	NA	NA	NA	No	ID=7-97135581-97135602-TG,7-97135603-97135621-TG,7-97135637-97135669-GT,7-97135668-97135683-TA,7-97135682-97135703-T;MOTIFS=T,TA,TG,GT;STRUC=<VC231064>	NA	No	2.07	Yes	NA,NA	NA	NA
chr7:97183894	246075	DEL	307	0.9533	0.203	438	NA	NA	NA	NA	NA	NA	NA	NA	NA	No	ID=7-97183901-97183920-T;MOTIFS=T;STRUC=(T)n	HPRC,HGSVC,1KG-ONT	Yes	0.371	Yes	NA,NA	NA	NA
chr7:97198724	246077	INS	325	0.9514	0.1872	1	NA	NA	NA	NA	NA	NA	NA	NA	NA	No	NA	NA	Yes	3.322	No	NA,NA	NA	NA
chr7:97217802	246078	INS	328	0.9657	0.16	15	NA	NA	NA	NA	NA	NA	NA	NA	NA	No	NA	HPRC,1KG-ONT	Yes	7.77	Yes	NA,NA	NA	NA
chr7:97219127	246079	INS	299	0.9136	0.314	3	NA	NA	NA	NA	NA	NA	NA	NA	NA	No	NA	NA	Yes	5.256	Yes	NA,NA	NA	NA
chr7:97224168	246080	DEL	3880	0.8834	0.4808	6	NA	NA	NA	NA	NA	NA	NA	NA	NA	No	ID=7-97225819-97225831-A;MOTIFS=A;STRUC=(A)n,ID=7-97225859-97225883-AAAAC;MOTIFS=AAAAC;STRUC=<TR3470364>,ID=7-97226337-97226345-A;MOTIFS=A;STRUC=<TR3470365>,ID=7-97226791-97226802-TTG;MOTIFS=TTG;STRUC=<TR3470366>	1KG-ONT	Yes	4.476	Yes	NA,NA	NA	NA
chr7:97239432	246081	INS	281	0.9286	0.2856	90	NA	NA	NA	NA	NA	NA	NA	NA	NA	No	NA	HPRC,HGSVC,1KG-ONT	No	1.616	Yes	NA,NA	NA	NA
chr7:97247433	246082	INS	345	0.9206	0.3104	29	NA	NA	NA	NA	NA	NA	NA	NA	NA	No	NA	HPRC	Yes	5.372	Yes	NA,NA	NA	NA
chr7:97265419	246083	DEL	242	0.7971	0.699	656	NA	NA	NA	NA	NA	NA	NA	NA	NA	No	ID=7-97265642-97265666-A;MOTIFS=A;STRUC=(A)n	HPRC,HGSVC,1KG-ONT	No	0.344	Yes	NA,NA	NA	NA
chr7:97278369	246085	INS	1172	0.9212	0.3124	76	NA	NA	NA	NA	NA	NA	NA	NA	NA	No	ID=7-97278369-97278380-A;MOTIFS=A;STRUC=(A)n	HPRC,HGSVC	Yes	0.692	Yes	NA,NA	NA	NA
chr7:97278369	246084	INS	2345	0.9107	0.3253	7	NA	NA	NA	NA	NA	NA	NA	NA	NA	No	ID=7-97278369-97278380-A;MOTIFS=A;STRUC=(A)n	NA	No	0.692	Yes	NA,NA	NA	NA
chr7:97279145	246086	INS	1171	0.8345	0.6097	39	NA	NA	NA	NA	NA	NA	NA	NA	NA	No	NA	NA	Yes	6.867	Yes	NA,NA	NA	NA
chr7:97279378	246087	INS	2348	0.8423	0.616	5	NA	NA	NA	NA	NA	NA	NA	NA	NA	No	NA	NA	No	0.692	Yes	NA,NA	NA	NA
chr7:97289899	246088	DEL	315	0.9708	0.1198	166	NA	NA	NA	NA	NA	NA	NA	NA	NA	No	NA	HPRC,HGSVC,1KG-ONT	Yes	0.214	Yes	NA,NA	NA	NA
chr7:97312681	246089	INS	98	0.8782	0.4546	3	NA	NA	NA	NA	NA	NA	NA	NA	NA	No	ID=7-97312559-97312571-TTTC,7-97312568-97312582-TTCC,7-97312587-97312602-TTCC,7-97312603-97312615-TTCC,7-97312616-97312629-TCTT,7-97312627-97312644-TTTC,7-97312641-97312655-TC,7-97312652-97312671-CTCC,7-97312668-97312683-CT,7-97312685-97312748-TCTT,7-97312737-97312739-TC,7-97312741-97312743-TC,7-97312745-97312768-TC,7-97312765-97312799-TCTT,7-97312926-97312936-CCA;MOTIFS=TCTT,TC,CTCC,CT,TTTC,TTCC,CCA;STRUC=<VC231081>	HPRC,HGSVC,1KG-ONT	Yes	0.692	Yes	NA,NA	NA	NA
chr7:97312685	246097	INS	160	0.7954	0.6884	2	NA	NA	NA	NA	NA	NA	NA	NA	NA	No	ID=7-97312559-97312571-TTTC,7-97312568-97312582-TTCC,7-97312587-97312602-TTCC,7-97312603-97312615-TTCC,7-97312616-97312629-TCTT,7-97312627-97312644-TTTC,7-97312641-97312655-TC,7-97312652-97312671-CTCC,7-97312668-97312683-CT,7-97312685-97312748-TCTT,7-97312737-97312739-TC,7-97312741-97312743-TC,7-97312745-97312768-TC,7-97312765-97312799-TCTT,7-97312926-97312936-CCA;MOTIFS=TCTT,TC,CTCC,CT,TTTC,TTCC,CCA;STRUC=<VC231081>	HPRC,HGSVC	Yes	0.692	No	NA,NA	NA	NA
chr7:97312685	246110	INS	86	0.9482	0.3382	9	NA	NA	NA	NA	NA	NA	NA	NA	NA	No	ID=7-97312559-97312571-TTTC,7-97312568-97312582-TTCC,7-97312587-97312602-TTCC,7-97312603-97312615-TTCC,7-97312616-97312629-TCTT,7-97312627-97312644-TTTC,7-97312641-97312655-TC,7-97312652-97312671-CTCC,7-97312668-97312683-CT,7-97312685-97312748-TCTT,7-97312737-97312739-TC,7-97312741-97312743-TC,7-97312745-97312768-TC,7-97312765-97312799-TCTT,7-97312926-97312936-CCA;MOTIFS=TCTT,TC,CTCC,CT,TTTC,TTCC,CCA;STRUC=<VC231081>	HPRC,HGSVC,1KG-ONT	Yes	0.692	Yes	NA,NA	NA	NA
chr7:97312685	246109	INS	149	0.8685	0.5042	8	NA	NA	NA	NA	NA	NA	NA	NA	NA	No	ID=7-97312559-97312571-TTTC,7-97312568-97312582-TTCC,7-97312587-97312602-TTCC,7-97312603-97312615-TTCC,7-97312616-97312629-TCTT,7-97312627-97312644-TTTC,7-97312641-97312655-TC,7-97312652-97312671-CTCC,7-97312668-97312683-CT,7-97312685-97312748-TCTT,7-97312737-97312739-TC,7-97312741-97312743-TC,7-97312745-97312768-TC,7-97312765-97312799-TCTT,7-97312926-97312936-CCA;MOTIFS=TCTT,TC,CTCC,CT,TTTC,TTCC,CCA;STRUC=<VC231081>	HPRC,HGSVC	Yes	0.692	Yes	NA,NA	NA	NA
chr7:97312685	246108	INS	120	0.8447	0.6006	13	NA	NA	NA	NA	NA	NA	NA	NA	NA	No	ID=7-97312559-97312571-TTTC,7-97312568-97312582-TTCC,7-97312587-97312602-TTCC,7-97312603-97312615-TTCC,7-97312616-97312629-TCTT,7-97312627-97312644-TTTC,7-97312641-97312655-TC,7-97312652-97312671-CTCC,7-97312668-97312683-CT,7-97312685-97312748-TCTT,7-97312737-97312739-TC,7-97312741-97312743-TC,7-97312745-97312768-TC,7-97312765-97312799-TCTT,7-97312926-97312936-CCA;MOTIFS=TCTT,TC,CTCC,CT,TTTC,TTCC,CCA;STRUC=<VC231081>	HPRC,HGSVC	Yes	0.692	Yes	NA,NA	NA	NA
chr7:97312685	246107	INS	80	0.9135	0.3076	18	NA	NA	NA	NA	NA	NA	NA	NA	NA	No	ID=7-97312559-97312571-TTTC,7-97312568-97312582-TTCC,7-97312587-97312602-TTCC,7-97312603-97312615-TTCC,7-97312616-97312629-TCTT,7-97312627-97312644-TTTC,7-97312641-97312655-TC,7-97312652-97312671-CTCC,7-97312668-97312683-CT,7-97312685-97312748-TCTT,7-97312737-97312739-TC,7-97312741-97312743-TC,7-97312745-97312768-TC,7-97312765-97312799-TCTT,7-97312926-97312936-CCA;MOTIFS=TCTT,TC,CTCC,CT,TTTC,TTCC,CCA;STRUC=<VC231081>	HPRC,HGSVC,1KG-ONT	No	0.692	Yes	NA,NA	NA	NA
chr7:97312685	246106	INS	72	0.7998	0.6834	9	NA	NA	NA	NA	NA	NA	NA	NA	NA	No	ID=7-97312559-97312571-TTTC,7-97312568-97312582-TTCC,7-97312587-97312602-TTCC,7-97312603-97312615-TTCC,7-97312616-97312629-TCTT,7-97312627-97312644-TTTC,7-97312641-97312655-TC,7-97312652-97312671-CTCC,7-97312668-97312683-CT,7-97312685-97312748-TCTT,7-97312737-97312739-TC,7-97312741-97312743-TC,7-97312745-97312768-TC,7-97312765-97312799-TCTT,7-97312926-97312936-CCA;MOTIFS=TCTT,TC,CTCC,CT,TTTC,TTCC,CCA;STRUC=<VC231081>	HPRC,HGSVC,1KG-ONT	No	0.692	Yes	NA,NA	NA	NA
chr7:97312685	246105	INS	60	0.8493	0.563	15	NA	NA	NA	NA	NA	NA	NA	NA	NA	No	ID=7-97312559-97312571-TTTC,7-97312568-97312582-TTCC,7-97312587-97312602-TTCC,7-97312603-97312615-TTCC,7-97312616-97312629-TCTT,7-97312627-97312644-TTTC,7-97312641-97312655-TC,7-97312652-97312671-CTCC,7-97312668-97312683-CT,7-97312685-97312748-TCTT,7-97312737-97312739-TC,7-97312741-97312743-TC,7-97312745-97312768-TC,7-97312765-97312799-TCTT,7-97312926-97312936-CCA;MOTIFS=TCTT,TC,CTCC,CT,TTTC,TTCC,CCA;STRUC=<VC231081>	HPRC,HGSVC,1KG-ONT	No	0.692	Yes	NA,NA	NA	NA
chr7:97312685	246104	INS	52	0.8785	0.6201	23	NA	NA	NA	NA	NA	NA	NA	NA	NA	No	ID=7-97312559-97312571-TTTC,7-97312568-97312582-TTCC,7-97312587-97312602-TTCC,7-97312603-97312615-TTCC,7-97312616-97312629-TCTT,7-97312627-97312644-TTTC,7-97312641-97312655-TC,7-97312652-97312671-CTCC,7-97312668-97312683-CT,7-97312685-97312748-TCTT,7-97312737-97312739-TC,7-97312741-97312743-TC,7-97312745-97312768-TC,7-97312765-97312799-TCTT,7-97312926-97312936-CCA;MOTIFS=TCTT,TC,CTCC,CT,TTTC,TTCC,CCA;STRUC=<VC231081>	HPRC,HGSVC,1KG-ONT	Yes	0.692	Yes	NA,NA	NA	NA
chr7:97312685	246103	INS	128	0.8556	0.628	9	NA	NA	NA	NA	NA	NA	NA	NA	NA	No	ID=7-97312559-97312571-TTTC,7-97312568-97312582-TTCC,7-97312587-97312602-TTCC,7-97312603-97312615-TTCC,7-97312616-97312629-TCTT,7-97312627-97312644-TTTC,7-97312641-97312655-TC,7-97312652-97312671-CTCC,7-97312668-97312683-CT,7-97312685-97312748-TCTT,7-97312737-97312739-TC,7-97312741-97312743-TC,7-97312745-97312768-TC,7-97312765-97312799-TCTT,7-97312926-97312936-CCA;MOTIFS=TCTT,TC,CTCC,CT,TTTC,TTCC,CCA;STRUC=<VC231081>	HPRC,HGSVC	Yes	0.692	Yes	NA,NA	NA	NA
chr7:97312685	246102	INS	141	0.8998	0.627	5	NA	NA	NA	NA	NA	NA	NA	NA	NA	No	ID=7-97312559-97312571-TTTC,7-97312568-97312582-TTCC,7-97312587-97312602-TTCC,7-97312603-97312615-TTCC,7-97312616-97312629-TCTT,7-97312627-97312644-TTTC,7-97312641-97312655-TC,7-97312652-97312671-CTCC,7-97312668-97312683-CT,7-97312685-97312748-TCTT,7-97312737-97312739-TC,7-97312741-97312743-TC,7-97312745-97312768-TC,7-97312765-97312799-TCTT,7-97312926-97312936-CCA;MOTIFS=TCTT,TC,CTCC,CT,TTTC,TTCC,CCA;STRUC=<VC231081>	HPRC,HGSVC	Yes	0.692	Yes	NA,NA	NA	NA
chr7:97312685	246101	INS	181	0.7914	0.6998	1	NA	NA	NA	NA	NA	NA	NA	NA	NA	No	ID=7-97312559-97312571-TTTC,7-97312568-97312582-TTCC,7-97312587-97312602-TTCC,7-97312603-97312615-TTCC,7-97312616-97312629-TCTT,7-97312627-97312644-TTTC,7-97312641-97312655-TC,7-97312652-97312671-CTCC,7-97312668-97312683-CT,7-97312685-97312748-TCTT,7-97312737-97312739-TC,7-97312741-97312743-TC,7-97312745-97312768-TC,7-97312765-97312799-TCTT,7-97312926-97312936-CCA;MOTIFS=TCTT,TC,CTCC,CT,TTTC,TTCC,CCA;STRUC=<VC231081>	HPRC,HGSVC	Yes	0.692	No	NA,NA	NA	NA
chr7:97312685	246100	INS	106	0.8794	0.452	4	NA	NA	NA	NA	NA	NA	NA	NA	NA	No	ID=7-97312559-97312571-TTTC,7-97312568-97312582-TTCC,7-97312587-97312602-TTCC,7-97312603-97312615-TTCC,7-97312616-97312629-TCTT,7-97312627-97312644-TTTC,7-97312641-97312655-TC,7-97312652-97312671-CTCC,7-97312668-97312683-CT,7-97312685-97312748-TCTT,7-97312737-97312739-TC,7-97312741-97312743-TC,7-97312745-97312768-TC,7-97312765-97312799-TCTT,7-97312926-97312936-CCA;MOTIFS=TCTT,TC,CTCC,CT,TTTC,TTCC,CCA;STRUC=<VC231081>	HPRC,HGSVC	Yes	0.692	Yes	NA,NA	NA	NA
chr7:97312685	246099	INS	100	0.8252	0.6377	6	NA	NA	NA	NA	NA	NA	NA	NA	NA	No	ID=7-97312559-97312571-TTTC,7-97312568-97312582-TTCC,7-97312587-97312602-TTCC,7-97312603-97312615-TTCC,7-97312616-97312629-TCTT,7-97312627-97312644-TTTC,7-97312641-97312655-TC,7-97312652-97312671-CTCC,7-97312668-97312683-CT,7-97312685-97312748-TCTT,7-97312737-97312739-TC,7-97312741-97312743-TC,7-97312745-97312768-TC,7-97312765-97312799-TCTT,7-97312926-97312936-CCA;MOTIFS=TCTT,TC,CTCC,CT,TTTC,TTCC,CCA;STRUC=<VC231081>	HPRC,HGSVC,1KG-ONT	Yes	0.692	Yes	NA,NA	NA	NA
chr7:97312685	246098	INS	151	0.844	0.5941	8	NA	NA	NA	NA	NA	NA	NA	NA	NA	No	ID=7-97312559-97312571-TTTC,7-97312568-97312582-TTCC,7-97312587-97312602-TTCC,7-97312603-97312615-TTCC,7-97312616-97312629-TCTT,7-97312627-97312644-TTTC,7-97312641-97312655-TC,7-97312652-97312671-CTCC,7-97312668-97312683-CT,7-97312685-97312748-TCTT,7-97312737-97312739-TC,7-97312741-97312743-TC,7-97312745-97312768-TC,7-97312765-97312799-TCTT,7-97312926-97312936-CCA;MOTIFS=TCTT,TC,CTCC,CT,TTTC,TTCC,CCA;STRUC=<VC231081>	HPRC,HGSVC	Yes	0.692	Yes	NA,NA	NA	NA
chr7:97312685	246096	INS	62	0.9454	0.2317	3	NA	NA	NA	NA	NA	NA	NA	NA	NA	No	ID=7-97312559-97312571-TTTC,7-97312568-97312582-TTCC,7-97312587-97312602-TTCC,7-97312603-97312615-TTCC,7-97312616-97312629-TCTT,7-97312627-97312644-TTTC,7-97312641-97312655-TC,7-97312652-97312671-CTCC,7-97312668-97312683-CT,7-97312685-97312748-TCTT,7-97312737-97312739-TC,7-97312741-97312743-TC,7-97312745-97312768-TC,7-97312765-97312799-TCTT,7-97312926-97312936-CCA;MOTIFS=TCTT,TC,CTCC,CT,TTTC,TTCC,CCA;STRUC=<VC231081>	HPRC,HGSVC,1KG-ONT	No	0.692	No	NA,NA	NA	NA
