## Supplemental Table 3 for "Population-scale Long-read Sequencing in the *All of Us* Research Program": AoU_strict_SV_summary.csv (part 196 of 233)

SV coordinate	SV ID	SV type	SV length	Confidence score	Calibration sensitivity	AoU cohort sample count	OMIM genes intersected(pLI, LOEUF)	Disease genes intersected(pLI, LOEUF)	Cancer genes intersected(pLI, LOEUF)	ACMG genes intersected(pLI, LOEUF)	OMIM CDS intersected(pLI, LOEUF)	Disease CDS intersected(pLI, LOEUF)	Cancer CDS intersected(pLI, LOEUF)	ACMG CDS intersected(pLI, LOEUF)	Regulatory element intersected	SegDUP association(INS:within 1kb, DEL:intersect)	Tandem repeats intersected	Detected in other LR datasets(HPRC,HGSVC,1KG-ONT)	Detected in AoU SR(990/1,027 AoU Phase I matched samples)	CADD-SV score	Detected in 1KG SR	SR validation	LR assembly-supported	Locityper validation (percentage of carriers with allele differences <20 between the identified and Locityper calls.)
chr7:97312685	246095	INS	50	0.9289	0.2883	2	NA	NA	NA	NA	NA	NA	NA	NA	NA	No	ID=7-97312559-97312571-TTTC,7-97312568-97312582-TTCC,7-97312587-97312602-TTCC,7-97312603-97312615-TTCC,7-97312616-97312629-TCTT,7-97312627-97312644-TTTC,7-97312641-97312655-TC,7-97312652-97312671-CTCC,7-97312668-97312683-CT,7-97312685-97312748-TCTT,7-97312737-97312739-TC,7-97312741-97312743-TC,7-97312745-97312768-TC,7-97312765-97312799-TCTT,7-97312926-97312936-CCA;MOTIFS=TCTT,TC,CTCC,CT,TTTC,TTCC,CCA;STRUC=<VC231081>	HPRC,HGSVC	Yes	0.692	No	NA,NA	NA	NA
chr7:97312685	246094	INS	86	0.8006	0.6998	2	NA	NA	NA	NA	NA	NA	NA	NA	NA	No	ID=7-97312559-97312571-TTTC,7-97312568-97312582-TTCC,7-97312587-97312602-TTCC,7-97312603-97312615-TTCC,7-97312616-97312629-TCTT,7-97312627-97312644-TTTC,7-97312641-97312655-TC,7-97312652-97312671-CTCC,7-97312668-97312683-CT,7-97312685-97312748-TCTT,7-97312737-97312739-TC,7-97312741-97312743-TC,7-97312745-97312768-TC,7-97312765-97312799-TCTT,7-97312926-97312936-CCA;MOTIFS=TCTT,TC,CTCC,CT,TTTC,TTCC,CCA;STRUC=<VC231081>	HPRC,HGSVC,1KG-ONT	Yes	0.692	No	NA,NA	NA	NA
chr7:97312685	246093	INS	72	0.8408	0.6633	14	NA	NA	NA	NA	NA	NA	NA	NA	NA	No	ID=7-97312559-97312571-TTTC,7-97312568-97312582-TTCC,7-97312587-97312602-TTCC,7-97312603-97312615-TTCC,7-97312616-97312629-TCTT,7-97312627-97312644-TTTC,7-97312641-97312655-TC,7-97312652-97312671-CTCC,7-97312668-97312683-CT,7-97312685-97312748-TCTT,7-97312737-97312739-TC,7-97312741-97312743-TC,7-97312745-97312768-TC,7-97312765-97312799-TCTT,7-97312926-97312936-CCA;MOTIFS=TCTT,TC,CTCC,CT,TTTC,TTCC,CCA;STRUC=<VC231081>	HPRC,HGSVC,1KG-ONT	No	0.692	Yes	NA,NA	NA	NA
chr7:97312685	246092	INS	91	0.8754	0.4395	9	NA	NA	NA	NA	NA	NA	NA	NA	NA	No	ID=7-97312559-97312571-TTTC,7-97312568-97312582-TTCC,7-97312587-97312602-TTCC,7-97312603-97312615-TTCC,7-97312616-97312629-TCTT,7-97312627-97312644-TTTC,7-97312641-97312655-TC,7-97312652-97312671-CTCC,7-97312668-97312683-CT,7-97312685-97312748-TCTT,7-97312737-97312739-TC,7-97312741-97312743-TC,7-97312745-97312768-TC,7-97312765-97312799-TCTT,7-97312926-97312936-CCA;MOTIFS=TCTT,TC,CTCC,CT,TTTC,TTCC,CCA;STRUC=<VC231081>	HPRC,HGSVC,1KG-ONT	Yes	0.692	Yes	NA,NA	NA	NA
chr7:97312685	246091	INS	57	0.8286	0.6513	3	NA	NA	NA	NA	NA	NA	NA	NA	NA	No	ID=7-97312559-97312571-TTTC,7-97312568-97312582-TTCC,7-97312587-97312602-TTCC,7-97312603-97312615-TTCC,7-97312616-97312629-TCTT,7-97312627-97312644-TTTC,7-97312641-97312655-TC,7-97312652-97312671-CTCC,7-97312668-97312683-CT,7-97312685-97312748-TCTT,7-97312737-97312739-TC,7-97312741-97312743-TC,7-97312745-97312768-TC,7-97312765-97312799-TCTT,7-97312926-97312936-CCA;MOTIFS=TCTT,TC,CTCC,CT,TTTC,TTCC,CCA;STRUC=<VC231081>	HPRC,HGSVC,1KG-ONT	Yes	0.692	Yes	NA,NA	NA	NA
chr7:97312685	246090	INS	109	0.9154	0.4734	10	NA	NA	NA	NA	NA	NA	NA	NA	NA	No	ID=7-97312559-97312571-TTTC,7-97312568-97312582-TTCC,7-97312587-97312602-TTCC,7-97312603-97312615-TTCC,7-97312616-97312629-TCTT,7-97312627-97312644-TTTC,7-97312641-97312655-TC,7-97312652-97312671-CTCC,7-97312668-97312683-CT,7-97312685-97312748-TCTT,7-97312737-97312739-TC,7-97312741-97312743-TC,7-97312745-97312768-TC,7-97312765-97312799-TCTT,7-97312926-97312936-CCA;MOTIFS=TCTT,TC,CTCC,CT,TTTC,TTCC,CCA;STRUC=<VC231081>	HPRC,HGSVC	Yes	0.692	Yes	NA,NA	NA	NA
chr7:97312689	246111	INS	70	0.8688	0.4719	6	NA	NA	NA	NA	NA	NA	NA	NA	NA	No	ID=7-97312559-97312571-TTTC,7-97312568-97312582-TTCC,7-97312587-97312602-TTCC,7-97312603-97312615-TTCC,7-97312616-97312629-TCTT,7-97312627-97312644-TTTC,7-97312641-97312655-TC,7-97312652-97312671-CTCC,7-97312668-97312683-CT,7-97312685-97312748-TCTT,7-97312737-97312739-TC,7-97312741-97312743-TC,7-97312745-97312768-TC,7-97312765-97312799-TCTT,7-97312926-97312936-CCA;MOTIFS=TCTT,TC,CTCC,CT,TTTC,TTCC,CCA;STRUC=<VC231081>	HPRC,HGSVC,1KG-ONT	No	0.692	No	NA,NA	NA	NA
chr7:97312692	246112	INS	61	0.8273	0.6258	11	NA	NA	NA	NA	NA	NA	NA	NA	NA	No	ID=7-97312559-97312571-TTTC,7-97312568-97312582-TTCC,7-97312587-97312602-TTCC,7-97312603-97312615-TTCC,7-97312616-97312629-TCTT,7-97312627-97312644-TTTC,7-97312641-97312655-TC,7-97312652-97312671-CTCC,7-97312668-97312683-CT,7-97312685-97312748-TCTT,7-97312737-97312739-TC,7-97312741-97312743-TC,7-97312745-97312768-TC,7-97312765-97312799-TCTT,7-97312926-97312936-CCA;MOTIFS=TCTT,TC,CTCC,CT,TTTC,TTCC,CCA;STRUC=<VC231081>	HPRC,HGSVC,1KG-ONT	Yes	0.692	Yes	NA,NA	NA	NA
chr7:97312692	246113	INS	66	0.8442	0.559	11	NA	NA	NA	NA	NA	NA	NA	NA	NA	No	ID=7-97312559-97312571-TTTC,7-97312568-97312582-TTCC,7-97312587-97312602-TTCC,7-97312603-97312615-TTCC,7-97312616-97312629-TCTT,7-97312627-97312644-TTTC,7-97312641-97312655-TC,7-97312652-97312671-CTCC,7-97312668-97312683-CT,7-97312685-97312748-TCTT,7-97312737-97312739-TC,7-97312741-97312743-TC,7-97312745-97312768-TC,7-97312765-97312799-TCTT,7-97312926-97312936-CCA;MOTIFS=TCTT,TC,CTCC,CT,TTTC,TTCC,CCA;STRUC=<VC231081>	HPRC,HGSVC,1KG-ONT	No	0.692	Yes	NA,NA	NA	NA
chr7:97312700	246114	INS	114	0.7961	0.6995	6	NA	NA	NA	NA	NA	NA	NA	NA	NA	No	ID=7-97312559-97312571-TTTC,7-97312568-97312582-TTCC,7-97312587-97312602-TTCC,7-97312603-97312615-TTCC,7-97312616-97312629-TCTT,7-97312627-97312644-TTTC,7-97312641-97312655-TC,7-97312652-97312671-CTCC,7-97312668-97312683-CT,7-97312685-97312748-TCTT,7-97312737-97312739-TC,7-97312741-97312743-TC,7-97312745-97312768-TC,7-97312765-97312799-TCTT,7-97312926-97312936-CCA;MOTIFS=TCTT,TC,CTCC,CT,TTTC,TTCC,CCA;STRUC=<VC231081>	HPRC,HGSVC	Yes	0.692	Yes	NA,NA	NA	NA
chr7:97312704	246115	INS	188	0.8319	0.6212	2	NA	NA	NA	NA	NA	NA	NA	NA	NA	No	ID=7-97312559-97312571-TTTC,7-97312568-97312582-TTCC,7-97312587-97312602-TTCC,7-97312603-97312615-TTCC,7-97312616-97312629-TCTT,7-97312627-97312644-TTTC,7-97312641-97312655-TC,7-97312652-97312671-CTCC,7-97312668-97312683-CT,7-97312685-97312748-TCTT,7-97312737-97312739-TC,7-97312741-97312743-TC,7-97312745-97312768-TC,7-97312765-97312799-TCTT,7-97312926-97312936-CCA;MOTIFS=TCTT,TC,CTCC,CT,TTTC,TTCC,CCA;STRUC=<VC231081>	HPRC,HGSVC	Yes	0.692	Yes	NA,NA	NA	NA
chr7:97312705	246116	INS	57	0.8506	0.5913	8	NA	NA	NA	NA	NA	NA	NA	NA	NA	No	ID=7-97312559-97312571-TTTC,7-97312568-97312582-TTCC,7-97312587-97312602-TTCC,7-97312603-97312615-TTCC,7-97312616-97312629-TCTT,7-97312627-97312644-TTTC,7-97312641-97312655-TC,7-97312652-97312671-CTCC,7-97312668-97312683-CT,7-97312685-97312748-TCTT,7-97312737-97312739-TC,7-97312741-97312743-TC,7-97312745-97312768-TC,7-97312765-97312799-TCTT,7-97312926-97312936-CCA;MOTIFS=TCTT,TC,CTCC,CT,TTTC,TTCC,CCA;STRUC=<VC231081>	HPRC,HGSVC,1KG-ONT	Yes	0.692	No	NA,NA	NA	NA
chr7:97312705	246117	DEL	60	0.8921	0.3928	5	NA	NA	NA	NA	NA	NA	NA	NA	NA	No	ID=7-97312559-97312571-TTTC,7-97312568-97312582-TTCC,7-97312587-97312602-TTCC,7-97312603-97312615-TTCC,7-97312616-97312629-TCTT,7-97312627-97312644-TTTC,7-97312641-97312655-TC,7-97312652-97312671-CTCC,7-97312668-97312683-CT,7-97312685-97312748-TCTT,7-97312737-97312739-TC,7-97312741-97312743-TC,7-97312745-97312768-TC,7-97312765-97312799-TCTT,7-97312926-97312936-CCA;MOTIFS=TCTT,TC,CTCC,CT,TTTC,TTCC,CCA;STRUC=<VC231081>	NA	No	1.24	No	NA,NA	NA	NA
chr7:97312716	246118	INS	113	0.9413	0.2597	14	NA	NA	NA	NA	NA	NA	NA	NA	NA	No	ID=7-97312559-97312571-TTTC,7-97312568-97312582-TTCC,7-97312587-97312602-TTCC,7-97312603-97312615-TTCC,7-97312616-97312629-TCTT,7-97312627-97312644-TTTC,7-97312641-97312655-TC,7-97312652-97312671-CTCC,7-97312668-97312683-CT,7-97312685-97312748-TCTT,7-97312737-97312739-TC,7-97312741-97312743-TC,7-97312745-97312768-TC,7-97312765-97312799-TCTT,7-97312926-97312936-CCA;MOTIFS=TCTT,TC,CTCC,CT,TTTC,TTCC,CCA;STRUC=<VC231081>	HPRC,HGSVC	Yes	0.692	Yes	NA,NA	NA	NA
chr7:97312748	246119	INS	104	0.8187	0.6568	27	NA	NA	NA	NA	NA	NA	NA	NA	NA	No	ID=7-97312559-97312571-TTTC,7-97312568-97312582-TTCC,7-97312587-97312602-TTCC,7-97312603-97312615-TTCC,7-97312616-97312629-TCTT,7-97312627-97312644-TTTC,7-97312641-97312655-TC,7-97312652-97312671-CTCC,7-97312668-97312683-CT,7-97312685-97312748-TCTT,7-97312737-97312739-TC,7-97312741-97312743-TC,7-97312745-97312768-TC,7-97312765-97312799-TCTT,7-97312926-97312936-CCA;MOTIFS=TCTT,TC,CTCC,CT,TTTC,TTCC,CCA;STRUC=<VC231081>	HPRC,HGSVC	Yes	0.692	Yes	NA,NA	NA	NA
chr7:97312765	246120	INS	55	0.8296	0.6767	2	NA	NA	NA	NA	NA	NA	NA	NA	NA	No	ID=7-97312559-97312571-TTTC,7-97312568-97312582-TTCC,7-97312587-97312602-TTCC,7-97312603-97312615-TTCC,7-97312616-97312629-TCTT,7-97312627-97312644-TTTC,7-97312641-97312655-TC,7-97312652-97312671-CTCC,7-97312668-97312683-CT,7-97312685-97312748-TCTT,7-97312737-97312739-TC,7-97312741-97312743-TC,7-97312745-97312768-TC,7-97312765-97312799-TCTT,7-97312926-97312936-CCA;MOTIFS=TCTT,TC,CTCC,CT,TTTC,TTCC,CCA;STRUC=<VC231081>	HPRC,HGSVC,1KG-ONT	Yes	0.692	Yes	NA,NA	NA	NA
chr7:97312765	246121	INS	60	0.8136	0.6483	3	NA	NA	NA	NA	NA	NA	NA	NA	NA	No	ID=7-97312559-97312571-TTTC,7-97312568-97312582-TTCC,7-97312587-97312602-TTCC,7-97312603-97312615-TTCC,7-97312616-97312629-TCTT,7-97312627-97312644-TTTC,7-97312641-97312655-TC,7-97312652-97312671-CTCC,7-97312668-97312683-CT,7-97312685-97312748-TCTT,7-97312737-97312739-TC,7-97312741-97312743-TC,7-97312745-97312768-TC,7-97312765-97312799-TCTT,7-97312926-97312936-CCA;MOTIFS=TCTT,TC,CTCC,CT,TTTC,TTCC,CCA;STRUC=<VC231081>	HPRC,HGSVC,1KG-ONT	No	0.692	Yes	NA,NA	NA	NA
chr7:97312772	246122	INS	55	0.9122	0.57	9	NA	NA	NA	NA	NA	NA	NA	NA	NA	No	ID=7-97312559-97312571-TTTC,7-97312568-97312582-TTCC,7-97312587-97312602-TTCC,7-97312603-97312615-TTCC,7-97312616-97312629-TCTT,7-97312627-97312644-TTTC,7-97312641-97312655-TC,7-97312652-97312671-CTCC,7-97312668-97312683-CT,7-97312685-97312748-TCTT,7-97312737-97312739-TC,7-97312741-97312743-TC,7-97312745-97312768-TC,7-97312765-97312799-TCTT,7-97312926-97312936-CCA;MOTIFS=TCTT,TC,CTCC,CT,TTTC,TTCC,CCA;STRUC=<VC231081>	HPRC,HGSVC,1KG-ONT	Yes	0.692	Yes	NA,NA	NA	NA
chr7:97312788	246123	INS	97	0.8584	0.5233	6	NA	NA	NA	NA	NA	NA	NA	NA	NA	No	ID=7-97312559-97312571-TTTC,7-97312568-97312582-TTCC,7-97312587-97312602-TTCC,7-97312603-97312615-TTCC,7-97312616-97312629-TCTT,7-97312627-97312644-TTTC,7-97312641-97312655-TC,7-97312652-97312671-CTCC,7-97312668-97312683-CT,7-97312685-97312748-TCTT,7-97312737-97312739-TC,7-97312741-97312743-TC,7-97312745-97312768-TC,7-97312765-97312799-TCTT,7-97312926-97312936-CCA;MOTIFS=TCTT,TC,CTCC,CT,TTTC,TTCC,CCA;STRUC=<VC231081>	HPRC,HGSVC,1KG-ONT	Yes	0.692	Yes	NA,NA	NA	NA
chr7:97337716	246124	INS	377	0.8334	0.6317	1	NA	NA	NA	NA	NA	NA	NA	NA	NA	No	NA	NA	No	1.616	No	NA,NA	NA	NA
chr7:97369424	246125	DEL	52	0.8803	0.4603	37	NA	NA	NA	NA	NA	NA	NA	NA	NA	No	ID=7-97369411-97369426-TTA,7-97369428-97369441-TAA,7-97369447-97369457-TAT,7-97369456-97369471-TTA,7-97369473-97369483-TAA,7-97369489-97369499-TAT,7-97369498-97369515-TTA;MOTIFS=TAT,TAA,TTA;STRUC=<VC231087>	1KG-ONT	No	0.25	Yes	NA,NA	NA	NA
chr7:97387144	246126	INS	2749	0.9409	0.2356	3	NA	NA	NA	NA	NA	NA	NA	NA	NA	No	NA	NA	Yes	1.616	Yes	NA,NA	NA	NA
chr7:97411042	246127	DEL	72	0.907	0.36	2	NA	NA	NA	NA	NA	NA	NA	NA	NA	No	NA	NA	Yes	0.538	Yes	NA,NA	NA	NA
chr7:97438209	246128	INS	318	0.9504	0.2085	662	NA	NA	NA	NA	NA	NA	NA	NA	NA	No	NA	HPRC,HGSVC,1KG-ONT	Yes	7.027	Yes	NA,NA	NA	NA
chr7:97438209	246129	INS	327	0.9239	0.2957	10	NA	NA	NA	NA	NA	NA	NA	NA	NA	No	NA	HPRC,HGSVC,1KG-ONT	Yes	7.027	No	NA,NA	NA	NA
chr7:97441117	246130	DEL	486	0.8338	0.6189	1	NA	NA	NA	NA	NA	NA	NA	NA	NA	No	ID=7-97441580-97441595-A;MOTIFS=A;STRUC=<TR3470682>	1KG-ONT	Yes	0.792	No	NA,NA	NA	NA
chr7:97450469	246131	INS	367	0.9458	0.2109	1	NA	NA	NA	NA	NA	NA	NA	NA	NA	No	NA	NA	Yes	3.188	No	NA,NA	NA	NA
chr7:97493408	246132	DEL	75	0.9308	0.4001	15	NA	NA	NA	NA	NA	NA	NA	NA	NA	No	NA	HPRC,HGSVC,1KG-ONT	Yes	0.874	Yes	NA,NA	NA	NA
chr7:97516506	246133	DEL	1679	0.9098	0.3311	3	NA	NA	NA	NA	NA	NA	NA	NA	NA	No	ID=7-97517253-97517263-A;MOTIFS=A;STRUC=<TR3470789>	NA	Yes	5.064	Yes	NA,NA	NA	NA
chr7:97521466	246134	INS	51	0.8397	0.5871	27	NA	NA	NA	NA	NA	NA	NA	NA	NA	No	NA	NA	No	3.188	Yes	NA,NA	NA	NA
chr7:97566645	246135	DEL	59	0.8738	0.5139	3	NA	NA	NA	NA	NA	NA	NA	NA	NA	No	ID=7-97566636-97566649-T;MOTIFS=T;STRUC=<TR3470849>	HPRC	Yes	0.644	Yes	NA,NA	NA	NA
chr7:97566649	246136	DEL	53	0.8695	0.4806	2	NA	NA	NA	NA	NA	NA	NA	NA	NA	No	ID=7-97566636-97566649-T;MOTIFS=T;STRUC=<TR3470849>	HPRC	Yes	0.644	Yes	NA,NA	NA	NA
chr7:97579634	246137	DEL	144	0.8628	0.5655	12	NA	NA	NA	NA	NA	NA	NA	NA	NA	No	ID=7-97579670-97579905-ATATATTTATATATACATACGTGTATATATTCACAT;MOTIFS=ATATATTTATATATACATACGTGTATATATTCACAT;STRUC=(ATATATTTATATATACATACGTGTATATATTCACAT)n	NA	No	0.823	Yes	NA,NA	NA	NA
chr7:97579670	246138	INS	72	0.8376	0.6333	66	NA	NA	NA	NA	NA	NA	NA	NA	NA	No	ID=7-97579670-97579905-ATATATTTATATATACATACGTGTATATATTCACAT;MOTIFS=ATATATTTATATATACATACGTGTATATATTCACAT;STRUC=(ATATATTTATATATACATACGTGTATATATTCACAT)n	HPRC,HGSVC	No	1.616	Yes	NA,NA	NA	NA
chr7:97689603	246139	INS	53	0.8162	0.6804	1	NA	NA	NA	NA	NA	NA	NA	NA	NA	No	ID=7-97689576-97689588-AAGA,7-97689585-97689600-AGAC,7-97689620-97689623-AAG,7-97689649-97689666-AAAG;MOTIFS=AAAG,AGAC,AAG,AAGA;STRUC=<VC231111>,ID=7-97689597-97689650-AGAA;MOTIFS=AGAA;STRUC=<TR3471014>	NA	No	0.469	No	NA,NA	NA	NA
chr7:97740323	246140	DEL	158	0.8397	0.6039	2	TAC1(0.30564,0.814)	NA	NA	NA	NA	NA	NA	NA	NA	No	NA	NA	Yes	14.81	No	NA,NA	NA	NA
chr7:97745310	246141	INS	712	0.9056	0.3699	119	NA	NA	NA	NA	NA	NA	NA	NA	NA	Yes	NA	HPRC,HGSVC,1KG-ONT	Yes	0.745	Yes	NA,NA	NA	NA
chr7:97745685	246142	INS	386	0.8177	0.6561	1	NA	NA	NA	NA	NA	NA	NA	NA	NA	Yes	NA	NA	No	2.413	No	NA,NA	NA	NA
chr7:97765989	246143	DEL	7335	0.994	0.0366	46	NA	NA	NA	NA	NA	NA	NA	NA	NA	Yes	ID=7-97771162-97771170-T,7-97771167-97771190-TTTG,7-97771205-97771214-CTT,7-97771394-97771403-A,7-97771439-97771447-T,7-97772067-97772084-AAACA,7-97772758-97772767-TCC;MOTIFS=TTTG,A,TCC,CTT,AAACA,T;STRUC=<VC231119>	HPRC,HGSVC,1KG-ONT	No	0.457	Yes	NA,NA	NA	NA
chr7:97768602	246144	DEL	189	0.8915	0.4076	687	NA	NA	NA	NA	NA	NA	NA	NA	NA	Yes	ID=7-97771162-97771170-T,7-97771167-97771190-TTTG,7-97771205-97771214-CTT,7-97771394-97771403-A,7-97771439-97771447-T,7-97772067-97772084-AAACA,7-97772758-97772767-TCC;MOTIFS=TTTG,A,TCC,CTT,AAACA,T;STRUC=<VC231119>	HGSVC,1KG-ONT	No	0.028	Yes	NA,NA	NA	NA
chr7:97802762	246145	INS	1018	0.9075	0.3804	8	NA	NA	NA	NA	NA	NA	NA	NA	NA	No	NA	NA	Yes	1.616	Yes	NA,NA	NA	NA
chr7:97815817	246146	INS	315	0.9451	0.2164	1	NA	NA	NA	NA	NA	NA	NA	NA	NA	No	NA	NA	Yes	1.616	No	NA,NA	NA	NA
chr7:97867020	246147	DEL	330	0.932	0.2683	31	ASNS(9.1235e-06,0.745)	ASNS(9.1235e-06,0.745)	NA	NA	NA	NA	NA	NA	NA	Yes	NA	HPRC,HGSVC,1KG-ONT	Yes	1.726	Yes	NA,NA	NA	NA
chr7:97872310	246148	INS	56	0.8379	0.5962	14	ASNS(9.1235e-06,0.745)	ASNS(9.1235e-06,0.745)	NA	NA	NA	NA	NA	NA	enhancer	Yes	NA	NA	No	4.188	Yes	NA,NA	NA	NA
chr7:97872310	246149	INS	70	0.8178	0.676	11	ASNS(9.1235e-06,0.745)	ASNS(9.1235e-06,0.745)	NA	NA	NA	NA	NA	NA	enhancer	Yes	NA	NA	No	4.188	No	NA,NA	NA	NA
chr7:97872310	246150	INS	85	0.8287	0.6361	3	ASNS(9.1235e-06,0.745)	ASNS(9.1235e-06,0.745)	NA	NA	NA	NA	NA	NA	enhancer	Yes	NA	NA	No	4.188	No	NA,NA	NA	NA
chr7:97882538	246151	DEL	91	0.9392	0.231	3	NA	NA	NA	NA	NA	NA	NA	NA	NA	Yes	ID=7-97882528-97882537-AG,7-97882538-97882570-TAAA,7-97882615-97882624-AG,7-97882625-97882645-TAAA,7-97882712-97882723-TGG;MOTIFS=TAAA,TGG,AG;STRUC=<VC231130>	NA	Yes	2.042	Yes	NA,NA	NA	NA
chr7:97930863	246152	INS	74	0.8369	0.5951	1	NA	NA	NA	NA	NA	NA	NA	NA	NA	Yes	ID=7-97930846-97930858-ACCC,7-97930851-97930854-C,7-97930855-97930860-C,7-97930863-97930877-C;MOTIFS=C,ACCC;STRUC=<VC231135>	NA	No	0.142	No	NA,NA	NA	NA
chr7:97939141	246153	DEL	183	0.8632	0.5139	77	NA	NA	NA	NA	NA	NA	NA	NA	NA	Yes	ID=7-97939147-97939168-T;MOTIFS=T;STRUC=<TR3471350>	NA	No	2.817	Yes	NA,NA	NA	NA
chr7:97949956	246154	DEL	72	0.8529	0.5676	26	NA	NA	NA	NA	NA	NA	NA	NA	NA	Yes	NA	NA	No	0.282	Yes	NA,NA	NA	NA
chr7:97957050	246155	INS	79	0.8601	0.4943	1	NA	NA	NA	NA	NA	NA	NA	NA	NA	Yes	NA	NA	Yes	1.616	No	NA,NA	NA	NA
chr7:97962670	246156	DEL	67	0.8567	0.5949	71	NA	NA	NA	NA	NA	NA	NA	NA	NA	Yes	NA	HPRC,HGSVC,1KG-ONT	Yes	3.376	Yes	NA,NA	NA	NA
chr7:97972558	246157	DEL	86	0.8166	0.676	3	NA	NA	NA	NA	NA	NA	NA	NA	promoter	Yes	NA	NA	Yes	4.106	Yes	NA,NA	NA	NA
chr7:97985431	246158	INS	52	0.8335	0.6298	2	OCM2(0.14008,0.94)	NA	NA	NA	NA	NA	NA	NA	NA	Yes	ID=7-97985418-97985434-A;MOTIFS=A;STRUC=<TR3471418>	NA	No	0.328	No	NA,NA	NA	NA
chr7:98003955	246159	INS	144	0.8468	0.5737	7	NA	NA	NA	NA	NA	NA	NA	NA	NA	Yes	ID=7-98003948-98003968-CTTC,7-98003982-98003991-TTC,7-98003989-98004006-TCCC,7-98004003-98004016-CCTT,7-98004034-98004046-CCCT,7-98004055-98004059-CCTC,7-98004067-98004085-CCTC,7-98004086-98004099-CCTT;MOTIFS=TCCC,CCTT,TTC,CCCT,CCTC,CTTC;STRUC=<VC231151>	HPRC,HGSVC	No	0.169	Yes	NA,NA	NA	NA
chr7:98003983	246160	DEL	76	0.9499	0.2012	1	NA	NA	NA	NA	NA	NA	NA	NA	NA	Yes	ID=7-98003948-98003968-CTTC,7-98003982-98003991-TTC,7-98003989-98004006-TCCC,7-98004003-98004016-CCTT,7-98004034-98004046-CCCT,7-98004055-98004059-CCTC,7-98004067-98004085-CCTC,7-98004086-98004099-CCTT;MOTIFS=TCCC,CCTT,TTC,CCCT,CCTC,CTTC;STRUC=<VC231151>	NA	Yes	0.161	No	NA,NA	NA	NA
chr7:98003995	246161	INS	120	0.86	0.5335	66	NA	NA	NA	NA	NA	NA	NA	NA	NA	Yes	ID=7-98003948-98003968-CTTC,7-98003982-98003991-TTC,7-98003989-98004006-TCCC,7-98004003-98004016-CCTT,7-98004034-98004046-CCCT,7-98004055-98004059-CCTC,7-98004067-98004085-CCTC,7-98004086-98004099-CCTT;MOTIFS=TCCC,CCTT,TTC,CCCT,CCTC,CTTC;STRUC=<VC231151>	HPRC,HGSVC	No	0.169	Yes	NA,NA	NA	NA
chr7:98003995	246173	INS	473	0.7988	0.688	6	NA	NA	NA	NA	NA	NA	NA	NA	NA	Yes	ID=7-98003948-98003968-CTTC,7-98003982-98003991-TTC,7-98003989-98004006-TCCC,7-98004003-98004016-CCTT,7-98004034-98004046-CCCT,7-98004055-98004059-CCTC,7-98004067-98004085-CCTC,7-98004086-98004099-CCTT;MOTIFS=TCCC,CCTT,TTC,CCCT,CCTC,CTTC;STRUC=<VC231151>	HPRC,HGSVC,1KG-ONT	No	0.169	Yes	NA,NA	NA	NA
chr7:98003995	246172	INS	136	0.8841	0.427	3	NA	NA	NA	NA	NA	NA	NA	NA	NA	Yes	ID=7-98003948-98003968-CTTC,7-98003982-98003991-TTC,7-98003989-98004006-TCCC,7-98004003-98004016-CCTT,7-98004034-98004046-CCCT,7-98004055-98004059-CCTC,7-98004067-98004085-CCTC,7-98004086-98004099-CCTT;MOTIFS=TCCC,CCTT,TTC,CCCT,CCTC,CTTC;STRUC=<VC231151>	HPRC,HGSVC	No	0.169	No	NA,NA	NA	NA
chr7:98003995	246171	INS	416	0.9588	0.3525	3	NA	NA	NA	NA	NA	NA	NA	NA	NA	Yes	ID=7-98003948-98003968-CTTC,7-98003982-98003991-TTC,7-98003989-98004006-TCCC,7-98004003-98004016-CCTT,7-98004034-98004046-CCCT,7-98004055-98004059-CCTC,7-98004067-98004085-CCTC,7-98004086-98004099-CCTT;MOTIFS=TCCC,CCTT,TTC,CCCT,CCTC,CTTC;STRUC=<VC231151>	HPRC,HGSVC,1KG-ONT	No	0.169	Yes	NA,NA	NA	NA
chr7:98003995	246170	INS	296	0.9108	0.329	77	NA	NA	NA	NA	NA	NA	NA	NA	NA	Yes	ID=7-98003948-98003968-CTTC,7-98003982-98003991-TTC,7-98003989-98004006-TCCC,7-98004003-98004016-CCTT,7-98004034-98004046-CCCT,7-98004055-98004059-CCTC,7-98004067-98004085-CCTC,7-98004086-98004099-CCTT;MOTIFS=TCCC,CCTT,TTC,CCCT,CCTC,CTTC;STRUC=<VC231151>	HPRC,HGSVC,1KG-ONT	No	0.169	Yes	NA,NA	NA	NA
chr7:98003995	246169	INS	536	0.807	0.6894	5	NA	NA	NA	NA	NA	NA	NA	NA	NA	Yes	ID=7-98003948-98003968-CTTC,7-98003982-98003991-TTC,7-98003989-98004006-TCCC,7-98004003-98004016-CCTT,7-98004034-98004046-CCCT,7-98004055-98004059-CCTC,7-98004067-98004085-CCTC,7-98004086-98004099-CCTT;MOTIFS=TCCC,CCTT,TTC,CCCT,CCTC,CTTC;STRUC=<VC231151>	HPRC,HGSVC	No	0.169	Yes	NA,NA	NA	NA
chr7:98003995	246168	INS	236	0.8487	0.5645	53	NA	NA	NA	NA	NA	NA	NA	NA	NA	Yes	ID=7-98003948-98003968-CTTC,7-98003982-98003991-TTC,7-98003989-98004006-TCCC,7-98004003-98004016-CCTT,7-98004034-98004046-CCCT,7-98004055-98004059-CCTC,7-98004067-98004085-CCTC,7-98004086-98004099-CCTT;MOTIFS=TCCC,CCTT,TTC,CCCT,CCTC,CTTC;STRUC=<VC231151>	HPRC,HGSVC	No	0.169	Yes	NA,NA	NA	NA
chr7:98003995	246166	INS	384	0.8299	0.6206	2	NA	NA	NA	NA	NA	NA	NA	NA	NA	Yes	ID=7-98003948-98003968-CTTC,7-98003982-98003991-TTC,7-98003989-98004006-TCCC,7-98004003-98004016-CCTT,7-98004034-98004046-CCCT,7-98004055-98004059-CCTC,7-98004067-98004085-CCTC,7-98004086-98004099-CCTT;MOTIFS=TCCC,CCTT,TTC,CCCT,CCTC,CTTC;STRUC=<VC231151>	HPRC,HGSVC,1KG-ONT	No	0.169	No	NA,NA	NA	NA
chr7:98003995	246165	INS	56	0.8465	0.5934	19	NA	NA	NA	NA	NA	NA	NA	NA	NA	Yes	ID=7-98003948-98003968-CTTC,7-98003982-98003991-TTC,7-98003989-98004006-TCCC,7-98004003-98004016-CCTT,7-98004034-98004046-CCCT,7-98004055-98004059-CCTC,7-98004067-98004085-CCTC,7-98004086-98004099-CCTT;MOTIFS=TCCC,CCTT,TTC,CCCT,CCTC,CTTC;STRUC=<VC231151>	HPRC,HGSVC,1KG-ONT	No	0.169	Yes	NA,NA	NA	NA
chr7:98003995	246164	INS	200	0.8769	0.6469	21	NA	NA	NA	NA	NA	NA	NA	NA	NA	Yes	ID=7-98003948-98003968-CTTC,7-98003982-98003991-TTC,7-98003989-98004006-TCCC,7-98004003-98004016-CCTT,7-98004034-98004046-CCCT,7-98004055-98004059-CCTC,7-98004067-98004085-CCTC,7-98004086-98004099-CCTT;MOTIFS=TCCC,CCTT,TTC,CCCT,CCTC,CTTC;STRUC=<VC231151>	HPRC,HGSVC	No	0.169	Yes	NA,NA	NA	NA
chr7:98003995	246163	INS	160	0.905	0.3633	16	NA	NA	NA	NA	NA	NA	NA	NA	NA	Yes	ID=7-98003948-98003968-CTTC,7-98003982-98003991-TTC,7-98003989-98004006-TCCC,7-98004003-98004016-CCTT,7-98004034-98004046-CCCT,7-98004055-98004059-CCTC,7-98004067-98004085-CCTC,7-98004086-98004099-CCTT;MOTIFS=TCCC,CCTT,TTC,CCCT,CCTC,CTTC;STRUC=<VC231151>	HPRC,HGSVC	No	0.169	Yes	NA,NA	NA	NA
chr7:98003995	246162	INS	60	0.8251	0.6405	75	NA	NA	NA	NA	NA	NA	NA	NA	NA	Yes	ID=7-98003948-98003968-CTTC,7-98003982-98003991-TTC,7-98003989-98004006-TCCC,7-98004003-98004016-CCTT,7-98004034-98004046-CCCT,7-98004055-98004059-CCTC,7-98004067-98004085-CCTC,7-98004086-98004099-CCTT;MOTIFS=TCCC,CCTT,TTC,CCCT,CCTC,CTTC;STRUC=<VC231151>	HPRC,HGSVC,1KG-ONT	No	0.169	Yes	NA,NA	NA	NA
chr7:98003995	246167	INS	176	0.8479	0.5805	27	NA	NA	NA	NA	NA	NA	NA	NA	NA	Yes	ID=7-98003948-98003968-CTTC,7-98003982-98003991-TTC,7-98003989-98004006-TCCC,7-98004003-98004016-CCTT,7-98004034-98004046-CCCT,7-98004055-98004059-CCTC,7-98004067-98004085-CCTC,7-98004086-98004099-CCTT;MOTIFS=TCCC,CCTT,TTC,CCCT,CCTC,CTTC;STRUC=<VC231151>	HPRC,HGSVC	No	0.169	Yes	NA,NA	NA	NA
chr7:98003999	246174	INS	91	0.8896	0.3907	3	NA	NA	NA	NA	NA	NA	NA	NA	NA	Yes	ID=7-98003948-98003968-CTTC,7-98003982-98003991-TTC,7-98003989-98004006-TCCC,7-98004003-98004016-CCTT,7-98004034-98004046-CCCT,7-98004055-98004059-CCTC,7-98004067-98004085-CCTC,7-98004086-98004099-CCTT;MOTIFS=TCCC,CCTT,TTC,CCCT,CCTC,CTTC;STRUC=<VC231151>	HPRC,HGSVC,1KG-ONT	No	0.169	Yes	NA,NA	NA	NA
chr7:98003999	246175	INS	152	0.8622	0.5004	6	NA	NA	NA	NA	NA	NA	NA	NA	NA	Yes	ID=7-98003948-98003968-CTTC,7-98003982-98003991-TTC,7-98003989-98004006-TCCC,7-98004003-98004016-CCTT,7-98004034-98004046-CCCT,7-98004055-98004059-CCTC,7-98004067-98004085-CCTC,7-98004086-98004099-CCTT;MOTIFS=TCCC,CCTT,TTC,CCCT,CCTC,CTTC;STRUC=<VC231151>	HPRC,HGSVC	No	0.169	Yes	NA,NA	NA	NA
chr7:98004001	246176	INS	129	0.9277	0.415	5	NA	NA	NA	NA	NA	NA	NA	NA	NA	Yes	ID=7-98003948-98003968-CTTC,7-98003982-98003991-TTC,7-98003989-98004006-TCCC,7-98004003-98004016-CCTT,7-98004034-98004046-CCCT,7-98004055-98004059-CCTC,7-98004067-98004085-CCTC,7-98004086-98004099-CCTT;MOTIFS=TCCC,CCTT,TTC,CCCT,CCTC,CTTC;STRUC=<VC231151>	HPRC,HGSVC	No	0.169	Yes	NA,NA	NA	NA
chr7:98004007	246177	INS	56	0.8264	0.6327	4	NA	NA	NA	NA	NA	NA	NA	NA	NA	Yes	ID=7-98003948-98003968-CTTC,7-98003982-98003991-TTC,7-98003989-98004006-TCCC,7-98004003-98004016-CCTT,7-98004034-98004046-CCCT,7-98004055-98004059-CCTC,7-98004067-98004085-CCTC,7-98004086-98004099-CCTT;MOTIFS=TCCC,CCTT,TTC,CCCT,CCTC,CTTC;STRUC=<VC231151>	HPRC,HGSVC,1KG-ONT	No	0.169	Yes	NA,NA	NA	NA
chr7:98004034	246178	INS	65	0.8805	0.4578	6	NA	NA	NA	NA	NA	NA	NA	NA	NA	Yes	ID=7-98003948-98003968-CTTC,7-98003982-98003991-TTC,7-98003989-98004006-TCCC,7-98004003-98004016-CCTT,7-98004034-98004046-CCCT,7-98004055-98004059-CCTC,7-98004067-98004085-CCTC,7-98004086-98004099-CCTT;MOTIFS=TCCC,CCTT,TTC,CCCT,CCTC,CTTC;STRUC=<VC231151>	HPRC,HGSVC,1KG-ONT	No	0.169	Yes	NA,NA	NA	NA
chr7:98004042	246179	INS	52	0.8825	0.4925	2	NA	NA	NA	NA	NA	NA	NA	NA	NA	Yes	ID=7-98003948-98003968-CTTC,7-98003982-98003991-TTC,7-98003989-98004006-TCCC,7-98004003-98004016-CCTT,7-98004034-98004046-CCCT,7-98004055-98004059-CCTC,7-98004067-98004085-CCTC,7-98004086-98004099-CCTT;MOTIFS=TCCC,CCTT,TTC,CCCT,CCTC,CTTC;STRUC=<VC231151>	HPRC,HGSVC	No	0.169	No	NA,NA	NA	NA
chr7:98004042	246180	INS	172	0.8509	0.5584	23	NA	NA	NA	NA	NA	NA	NA	NA	NA	Yes	ID=7-98003948-98003968-CTTC,7-98003982-98003991-TTC,7-98003989-98004006-TCCC,7-98004003-98004016-CCTT,7-98004034-98004046-CCCT,7-98004055-98004059-CCTC,7-98004067-98004085-CCTC,7-98004086-98004099-CCTT;MOTIFS=TCCC,CCTT,TTC,CCCT,CCTC,CTTC;STRUC=<VC231151>	HPRC,HGSVC	No	0.169	Yes	NA,NA	NA	NA
chr7:98004043	246181	INS	69	0.9341	0.2511	4	NA	NA	NA	NA	NA	NA	NA	NA	NA	Yes	ID=7-98003948-98003968-CTTC,7-98003982-98003991-TTC,7-98003989-98004006-TCCC,7-98004003-98004016-CCTT,7-98004034-98004046-CCCT,7-98004055-98004059-CCTC,7-98004067-98004085-CCTC,7-98004086-98004099-CCTT;MOTIFS=TCCC,CCTT,TTC,CCCT,CCTC,CTTC;STRUC=<VC231151>	HPRC,HGSVC,1KG-ONT	No	0.169	No	NA,NA	NA	NA
chr7:98004043	246182	INS	128	0.8776	0.4459	11	NA	NA	NA	NA	NA	NA	NA	NA	NA	Yes	ID=7-98003948-98003968-CTTC,7-98003982-98003991-TTC,7-98003989-98004006-TCCC,7-98004003-98004016-CCTT,7-98004034-98004046-CCCT,7-98004055-98004059-CCTC,7-98004067-98004085-CCTC,7-98004086-98004099-CCTT;MOTIFS=TCCC,CCTT,TTC,CCCT,CCTC,CTTC;STRUC=<VC231151>	HPRC,HGSVC	No	0.169	Yes	NA,NA	NA	NA
chr7:98004043	246183	INS	80	0.8343	0.6103	105	NA	NA	NA	NA	NA	NA	NA	NA	NA	Yes	ID=7-98003948-98003968-CTTC,7-98003982-98003991-TTC,7-98003989-98004006-TCCC,7-98004003-98004016-CCTT,7-98004034-98004046-CCCT,7-98004055-98004059-CCTC,7-98004067-98004085-CCTC,7-98004086-98004099-CCTT;MOTIFS=TCCC,CCTT,TTC,CCCT,CCTC,CTTC;STRUC=<VC231151>	HPRC,HGSVC,1KG-ONT	No	0.169	Yes	NA,NA	NA	NA
chr7:98004043	246184	INS	112	0.9529	0.1806	1	NA	NA	NA	NA	NA	NA	NA	NA	NA	Yes	ID=7-98003948-98003968-CTTC,7-98003982-98003991-TTC,7-98003989-98004006-TCCC,7-98004003-98004016-CCTT,7-98004034-98004046-CCCT,7-98004055-98004059-CCTC,7-98004067-98004085-CCTC,7-98004086-98004099-CCTT;MOTIFS=TCCC,CCTT,TTC,CCCT,CCTC,CTTC;STRUC=<VC231151>	HPRC,HGSVC,1KG-ONT	No	0.169	No	NA,NA	NA	NA
chr7:98004044	246185	INS	85	0.8351	0.5885	56	NA	NA	NA	NA	NA	NA	NA	NA	NA	Yes	ID=7-98003948-98003968-CTTC,7-98003982-98003991-TTC,7-98003989-98004006-TCCC,7-98004003-98004016-CCTT,7-98004034-98004046-CCCT,7-98004055-98004059-CCTC,7-98004067-98004085-CCTC,7-98004086-98004099-CCTT;MOTIFS=TCCC,CCTT,TTC,CCCT,CCTC,CTTC;STRUC=<VC231151>	HPRC,HGSVC,1KG-ONT	No	0.169	Yes	NA,NA	NA	NA
chr7:98004052	246186	INS	75	0.7981	0.6846	9	NA	NA	NA	NA	NA	NA	NA	NA	NA	Yes	ID=7-98003948-98003968-CTTC,7-98003982-98003991-TTC,7-98003989-98004006-TCCC,7-98004003-98004016-CCTT,7-98004034-98004046-CCCT,7-98004055-98004059-CCTC,7-98004067-98004085-CCTC,7-98004086-98004099-CCTT;MOTIFS=TCCC,CCTT,TTC,CCCT,CCTC,CTTC;STRUC=<VC231151>	HPRC,HGSVC,1KG-ONT	No	0.169	No	NA,NA	NA	NA
chr7:98004052	246187	INS	66	0.8124	0.657	1	NA	NA	NA	NA	NA	NA	NA	NA	NA	Yes	ID=7-98003948-98003968-CTTC,7-98003982-98003991-TTC,7-98003989-98004006-TCCC,7-98004003-98004016-CCTT,7-98004034-98004046-CCCT,7-98004055-98004059-CCTC,7-98004067-98004085-CCTC,7-98004086-98004099-CCTT;MOTIFS=TCCC,CCTT,TTC,CCCT,CCTC,CTTC;STRUC=<VC231151>	HPRC,HGSVC,1KG-ONT	No	0.169	No	NA,NA	NA	NA
chr7:98004052	246188	INS	80	0.8569	0.5646	6	NA	NA	NA	NA	NA	NA	NA	NA	NA	Yes	ID=7-98003948-98003968-CTTC,7-98003982-98003991-TTC,7-98003989-98004006-TCCC,7-98004003-98004016-CCTT,7-98004034-98004046-CCCT,7-98004055-98004059-CCTC,7-98004067-98004085-CCTC,7-98004086-98004099-CCTT;MOTIFS=TCCC,CCTT,TTC,CCCT,CCTC,CTTC;STRUC=<VC231151>	HPRC,HGSVC,1KG-ONT	No	0.169	No	NA,NA	NA	NA
chr7:98004055	246189	INS	148	0.8506	0.5425	22	NA	NA	NA	NA	NA	NA	NA	NA	NA	Yes	ID=7-98003948-98003968-CTTC,7-98003982-98003991-TTC,7-98003989-98004006-TCCC,7-98004003-98004016-CCTT,7-98004034-98004046-CCCT,7-98004055-98004059-CCTC,7-98004067-98004085-CCTC,7-98004086-98004099-CCTT;MOTIFS=TCCC,CCTT,TTC,CCCT,CCTC,CTTC;STRUC=<VC231151>	HPRC,HGSVC	No	0.169	Yes	NA,NA	NA	NA
chr7:98004055	246190	INS	133	0.8176	0.6676	2	NA	NA	NA	NA	NA	NA	NA	NA	NA	Yes	ID=7-98003948-98003968-CTTC,7-98003982-98003991-TTC,7-98003989-98004006-TCCC,7-98004003-98004016-CCTT,7-98004034-98004046-CCCT,7-98004055-98004059-CCTC,7-98004067-98004085-CCTC,7-98004086-98004099-CCTT;MOTIFS=TCCC,CCTT,TTC,CCCT,CCTC,CTTC;STRUC=<VC231151>	HPRC,HGSVC	No	0.169	No	NA,NA	NA	NA
chr7:98004055	246191	INS	188	0.8473	0.5799	49	NA	NA	NA	NA	NA	NA	NA	NA	NA	Yes	ID=7-98003948-98003968-CTTC,7-98003982-98003991-TTC,7-98003989-98004006-TCCC,7-98004003-98004016-CCTT,7-98004034-98004046-CCCT,7-98004055-98004059-CCTC,7-98004067-98004085-CCTC,7-98004086-98004099-CCTT;MOTIFS=TCCC,CCTT,TTC,CCCT,CCTC,CTTC;STRUC=<VC231151>	HPRC,HGSVC	No	0.169	Yes	NA,NA	NA	NA
chr7:98004059	246197	INS	75	0.8992	0.4267	14	NA	NA	NA	NA	NA	NA	NA	NA	NA	Yes	ID=7-98003948-98003968-CTTC,7-98003982-98003991-TTC,7-98003989-98004006-TCCC,7-98004003-98004016-CCTT,7-98004034-98004046-CCCT,7-98004055-98004059-CCTC,7-98004067-98004085-CCTC,7-98004086-98004099-CCTT;MOTIFS=TCCC,CCTT,TTC,CCCT,CCTC,CTTC;STRUC=<VC231151>	HPRC,HGSVC,1KG-ONT	No	0.169	No	NA,NA	NA	NA
chr7:98004059	246196	INS	136	0.869	0.4967	13	NA	NA	NA	NA	NA	NA	NA	NA	NA	Yes	ID=7-98003948-98003968-CTTC,7-98003982-98003991-TTC,7-98003989-98004006-TCCC,7-98004003-98004016-CCTT,7-98004034-98004046-CCCT,7-98004055-98004059-CCTC,7-98004067-98004085-CCTC,7-98004086-98004099-CCTT;MOTIFS=TCCC,CCTT,TTC,CCCT,CCTC,CTTC;STRUC=<VC231151>	HPRC,HGSVC	No	0.169	Yes	NA,NA	NA	NA
chr7:98004059	246195	INS	260	0.8109	0.6628	2	NA	NA	NA	NA	NA	NA	NA	NA	NA	Yes	ID=7-98003948-98003968-CTTC,7-98003982-98003991-TTC,7-98003989-98004006-TCCC,7-98004003-98004016-CCTT,7-98004034-98004046-CCCT,7-98004055-98004059-CCTC,7-98004067-98004085-CCTC,7-98004086-98004099-CCTT;MOTIFS=TCCC,CCTT,TTC,CCCT,CCTC,CTTC;STRUC=<VC231151>	HPRC,HGSVC,1KG-ONT	No	0.169	No	NA,NA	NA	NA
chr7:98004059	246194	INS	68	0.881	0.4304	68	NA	NA	NA	NA	NA	NA	NA	NA	NA	Yes	ID=7-98003948-98003968-CTTC,7-98003982-98003991-TTC,7-98003989-98004006-TCCC,7-98004003-98004016-CCTT,7-98004034-98004046-CCCT,7-98004055-98004059-CCTC,7-98004067-98004085-CCTC,7-98004086-98004099-CCTT;MOTIFS=TCCC,CCTT,TTC,CCCT,CCTC,CTTC;STRUC=<VC231151>	HPRC,HGSVC,1KG-ONT	No	0.169	Yes	NA,NA	NA	NA
chr7:98004059	246193	INS	108	0.827	0.6563	49	NA	NA	NA	NA	NA	NA	NA	NA	NA	Yes	ID=7-98003948-98003968-CTTC,7-98003982-98003991-TTC,7-98003989-98004006-TCCC,7-98004003-98004016-CCTT,7-98004034-98004046-CCCT,7-98004055-98004059-CCTC,7-98004067-98004085-CCTC,7-98004086-98004099-CCTT;MOTIFS=TCCC,CCTT,TTC,CCCT,CCTC,CTTC;STRUC=<VC231151>	HPRC,HGSVC,1KG-ONT	No	0.169	Yes	NA,NA	NA	NA
chr7:98004059	246192	INS	73	0.9044	0.3401	3	NA	NA	NA	NA	NA	NA	NA	NA	NA	Yes	ID=7-98003948-98003968-CTTC,7-98003982-98003991-TTC,7-98003989-98004006-TCCC,7-98004003-98004016-CCTT,7-98004034-98004046-CCCT,7-98004055-98004059-CCTC,7-98004067-98004085-CCTC,7-98004086-98004099-CCTT;MOTIFS=TCCC,CCTT,TTC,CCCT,CCTC,CTTC;STRUC=<VC231151>	HPRC,HGSVC,1KG-ONT	No	0.169	No	NA,NA	NA	NA
chr7:98004069	246198	INS	344	0.8863	0.4326	41	NA	NA	NA	NA	NA	NA	NA	NA	NA	Yes	ID=7-98003948-98003968-CTTC,7-98003982-98003991-TTC,7-98003989-98004006-TCCC,7-98004003-98004016-CCTT,7-98004034-98004046-CCCT,7-98004055-98004059-CCTC,7-98004067-98004085-CCTC,7-98004086-98004099-CCTT;MOTIFS=TCCC,CCTT,TTC,CCCT,CCTC,CTTC;STRUC=<VC231151>	HPRC,HGSVC,1KG-ONT	No	0.169	Yes	NA,NA	NA	NA
chr7:98004069	246199	INS	224	0.8835	0.4084	9	NA	NA	NA	NA	NA	NA	NA	NA	NA	Yes	ID=7-98003948-98003968-CTTC,7-98003982-98003991-TTC,7-98003989-98004006-TCCC,7-98004003-98004016-CCTT,7-98004034-98004046-CCCT,7-98004055-98004059-CCTC,7-98004067-98004085-CCTC,7-98004086-98004099-CCTT;MOTIFS=TCCC,CCTT,TTC,CCCT,CCTC,CTTC;STRUC=<VC231151>	HPRC,HGSVC	No	0.169	Yes	NA,NA	NA	NA
chr7:98025304	246200	DEL	925	0.8961	0.3736	1	NA	NA	NA	NA	NA	NA	NA	NA	NA	No	ID=7-98025544-98025560-A;MOTIFS=A;STRUC=<TR3471537>,ID=7-98026026-98026040-A;MOTIFS=A;STRUC=<TR3471538>	NA	Yes	0.042	No	NA,NA	NA	NA
chr7:98026432	246201	DEL	1797	0.95	0.305	137	NA	NA	NA	NA	NA	NA	NA	NA	open_chromatin_region	No	ID=7-98026474-98026518-TAAA,7-98027033-98027048-A,7-98027175-98027184-AC,7-98027403-98027421-T,7-98027690-98027713-CA,7-98027717-98027732-AG,7-98027766-98027778-AGAA,7-98027853-98027865-GAAG,7-98027888-98027903-AAAG,7-98027935-98027954-GAAG,7-98027961-98027982-AGGC,7-98028271-98028289-A,7-98028296-98028321-AAGGAGGG,7-98028314-98028335-GGAG;MOTIFS=TAAA,A,AAAG,AG,AC,AGGC,CA,GGAG,AAGGAGGG,GAAG,AGAA,T;STRUC=<VC231155>	HPRC,HGSVC,1KG-ONT	Yes	0.07	Yes	NA,NA	NA	NA
chr7:98059038	246202	INS	55	0.8459	0.5863	1	NA	NA	NA	NA	NA	NA	NA	NA	NA	No	ID=7-98058903-98058913-A,7-98058915-98058924-AAG,7-98058920-98058949-GAAG,7-98058956-98058969-GCAA,7-98058970-98058983-AAGC,7-98058980-98058993-GCAG,7-98059022-98059041-AG,7-98059038-98059130-AGAA,7-98059047-98059131-GAAG,7-98059146-98059155-TC;MOTIFS=TC,A,AG,GCAA,AAG,GCAG,GAAG,AGAA,AAGC;STRUC=<VC231159>	HPRC	No	0.13	No	NA,NA	NA	NA
chr7:98059055	246204	INS	108	0.8508	0.544	15	NA	NA	NA	NA	NA	NA	NA	NA	NA	No	ID=7-98058903-98058913-A,7-98058915-98058924-AAG,7-98058920-98058949-GAAG,7-98058956-98058969-GCAA,7-98058970-98058983-AAGC,7-98058980-98058993-GCAG,7-98059022-98059041-AG,7-98059038-98059130-AGAA,7-98059047-98059131-GAAG,7-98059146-98059155-TC;MOTIFS=TC,A,AG,GCAA,AAG,GCAG,GAAG,AGAA,AAGC;STRUC=<VC231159>	HPRC,HGSVC,1KG-ONT	No	0.13	Yes	NA,NA	NA	NA
chr7:98059057	246205	INS	86	0.9261	0.2974	29	NA	NA	NA	NA	NA	NA	NA	NA	NA	No	ID=7-98058903-98058913-A,7-98058915-98058924-AAG,7-98058920-98058949-GAAG,7-98058956-98058969-GCAA,7-98058970-98058983-AAGC,7-98058980-98058993-GCAG,7-98059022-98059041-AG,7-98059038-98059130-AGAA,7-98059047-98059131-GAAG,7-98059146-98059155-TC;MOTIFS=TC,A,AG,GCAA,AAG,GCAG,GAAG,AGAA,AAGC;STRUC=<VC231159>	HPRC,HGSVC,1KG-ONT	No	0.13	Yes	NA,NA	NA	NA
chr7:98059059	246206	INS	120	0.9113	0.519	14	NA	NA	NA	NA	NA	NA	NA	NA	NA	No	ID=7-98058903-98058913-A,7-98058915-98058924-AAG,7-98058920-98058949-GAAG,7-98058956-98058969-GCAA,7-98058970-98058983-AAGC,7-98058980-98058993-GCAG,7-98059022-98059041-AG,7-98059038-98059130-AGAA,7-98059047-98059131-GAAG,7-98059146-98059155-TC;MOTIFS=TC,A,AG,GCAA,AAG,GCAG,GAAG,AGAA,AAGC;STRUC=<VC231159>	HPRC,HGSVC	No	0.13	Yes	NA,NA	NA	NA
chr7:98059059	246207	INS	96	0.934	0.3089	10	NA	NA	NA	NA	NA	NA	NA	NA	NA	No	ID=7-98058903-98058913-A,7-98058915-98058924-AAG,7-98058920-98058949-GAAG,7-98058956-98058969-GCAA,7-98058970-98058983-AAGC,7-98058980-98058993-GCAG,7-98059022-98059041-AG,7-98059038-98059130-AGAA,7-98059047-98059131-GAAG,7-98059146-98059155-TC;MOTIFS=TC,A,AG,GCAA,AAG,GCAG,GAAG,AGAA,AAGC;STRUC=<VC231159>	HPRC,HGSVC,1KG-ONT	No	0.13	Yes	NA,NA	NA	NA
chr7:98059059	246208	INS	129	0.8775	0.4996	4	NA	NA	NA	NA	NA	NA	NA	NA	NA	No	ID=7-98058903-98058913-A,7-98058915-98058924-AAG,7-98058920-98058949-GAAG,7-98058956-98058969-GCAA,7-98058970-98058983-AAGC,7-98058980-98058993-GCAG,7-98059022-98059041-AG,7-98059038-98059130-AGAA,7-98059047-98059131-GAAG,7-98059146-98059155-TC;MOTIFS=TC,A,AG,GCAA,AAG,GCAG,GAAG,AGAA,AAGC;STRUC=<VC231159>	HPRC,HGSVC	No	0.13	Yes	NA,NA	NA	NA
chr7:98059063	246209	INS	72	0.9171	0.3157	2	NA	NA	NA	NA	NA	NA	NA	NA	NA	No	ID=7-98058903-98058913-A,7-98058915-98058924-AAG,7-98058920-98058949-GAAG,7-98058956-98058969-GCAA,7-98058970-98058983-AAGC,7-98058980-98058993-GCAG,7-98059022-98059041-AG,7-98059038-98059130-AGAA,7-98059047-98059131-GAAG,7-98059146-98059155-TC;MOTIFS=TC,A,AG,GCAA,AAG,GCAG,GAAG,AGAA,AAGC;STRUC=<VC231159>	HPRC,HGSVC,1KG-ONT	No	0.13	Yes	NA,NA	NA	NA
chr7:98059067	246210	INS	108	0.8408	0.5832	19	NA	NA	NA	NA	NA	NA	NA	NA	NA	No	ID=7-98058903-98058913-A,7-98058915-98058924-AAG,7-98058920-98058949-GAAG,7-98058956-98058969-GCAA,7-98058970-98058983-AAGC,7-98058980-98058993-GCAG,7-98059022-98059041-AG,7-98059038-98059130-AGAA,7-98059047-98059131-GAAG,7-98059146-98059155-TC;MOTIFS=TC,A,AG,GCAA,AAG,GCAG,GAAG,AGAA,AAGC;STRUC=<VC231159>	HPRC,HGSVC,1KG-ONT	No	0.13	Yes	NA,NA	NA	NA
chr7:98059067	246211	INS	100	0.882	0.4191	19	NA	NA	NA	NA	NA	NA	NA	NA	NA	No	ID=7-98058903-98058913-A,7-98058915-98058924-AAG,7-98058920-98058949-GAAG,7-98058956-98058969-GCAA,7-98058970-98058983-AAGC,7-98058980-98058993-GCAG,7-98059022-98059041-AG,7-98059038-98059130-AGAA,7-98059047-98059131-GAAG,7-98059146-98059155-TC;MOTIFS=TC,A,AG,GCAA,AAG,GCAG,GAAG,AGAA,AAGC;STRUC=<VC231159>	HPRC,HGSVC,1KG-ONT	No	0.13	Yes	NA,NA	NA	NA
chr7:98059075	246212	INS	76	0.892	0.4135	11	NA	NA	NA	NA	NA	NA	NA	NA	NA	No	ID=7-98058903-98058913-A,7-98058915-98058924-AAG,7-98058920-98058949-GAAG,7-98058956-98058969-GCAA,7-98058970-98058983-AAGC,7-98058980-98058993-GCAG,7-98059022-98059041-AG,7-98059038-98059130-AGAA,7-98059047-98059131-GAAG,7-98059146-98059155-TC;MOTIFS=TC,A,AG,GCAA,AAG,GCAG,GAAG,AGAA,AAGC;STRUC=<VC231159>	HPRC,HGSVC,1KG-ONT	No	0.13	Yes	NA,NA	NA	NA
chr7:98059077	246213	INS	138	0.8128	0.6775	4	NA	NA	NA	NA	NA	NA	NA	NA	NA	No	ID=7-98058903-98058913-A,7-98058915-98058924-AAG,7-98058920-98058949-GAAG,7-98058956-98058969-GCAA,7-98058970-98058983-AAGC,7-98058980-98058993-GCAG,7-98059022-98059041-AG,7-98059038-98059130-AGAA,7-98059047-98059131-GAAG,7-98059146-98059155-TC;MOTIFS=TC,A,AG,GCAA,AAG,GCAG,GAAG,AGAA,AAGC;STRUC=<VC231159>	HPRC,HGSVC	No	0.13	Yes	NA,NA	NA	NA
chr7:98059079	246214	INS	80	0.8115	0.6698	13	NA	NA	NA	NA	NA	NA	NA	NA	NA	No	ID=7-98058903-98058913-A,7-98058915-98058924-AAG,7-98058920-98058949-GAAG,7-98058956-98058969-GCAA,7-98058970-98058983-AAGC,7-98058980-98058993-GCAG,7-98059022-98059041-AG,7-98059038-98059130-AGAA,7-98059047-98059131-GAAG,7-98059146-98059155-TC;MOTIFS=TC,A,AG,GCAA,AAG,GCAG,GAAG,AGAA,AAGC;STRUC=<VC231159>	HPRC,HGSVC,1KG-ONT	No	0.13	Yes	NA,NA	NA	NA
chr7:98059079	246215	INS	92	0.8749	0.4471	6	NA	NA	NA	NA	NA	NA	NA	NA	NA	No	ID=7-98058903-98058913-A,7-98058915-98058924-AAG,7-98058920-98058949-GAAG,7-98058956-98058969-GCAA,7-98058970-98058983-AAGC,7-98058980-98058993-GCAG,7-98059022-98059041-AG,7-98059038-98059130-AGAA,7-98059047-98059131-GAAG,7-98059146-98059155-TC;MOTIFS=TC,A,AG,GCAA,AAG,GCAG,GAAG,AGAA,AAGC;STRUC=<VC231159>	HPRC,HGSVC,1KG-ONT	No	0.13	Yes	NA,NA	NA	NA
chr7:98059085	246216	INS	117	0.8882	0.4315	11	NA	NA	NA	NA	NA	NA	NA	NA	NA	No	ID=7-98058903-98058913-A,7-98058915-98058924-AAG,7-98058920-98058949-GAAG,7-98058956-98058969-GCAA,7-98058970-98058983-AAGC,7-98058980-98058993-GCAG,7-98059022-98059041-AG,7-98059038-98059130-AGAA,7-98059047-98059131-GAAG,7-98059146-98059155-TC;MOTIFS=TC,A,AG,GCAA,AAG,GCAG,GAAG,AGAA,AAGC;STRUC=<VC231159>	HPRC,HGSVC	No	0.13	Yes	NA,NA	NA	NA
chr7:98059128	246217	INS	52	0.8147	0.6793	8	NA	NA	NA	NA	NA	NA	NA	NA	NA	No	ID=7-98058903-98058913-A,7-98058915-98058924-AAG,7-98058920-98058949-GAAG,7-98058956-98058969-GCAA,7-98058970-98058983-AAGC,7-98058980-98058993-GCAG,7-98059022-98059041-AG,7-98059038-98059130-AGAA,7-98059047-98059131-GAAG,7-98059146-98059155-TC;MOTIFS=TC,A,AG,GCAA,AAG,GCAG,GAAG,AGAA,AAGC;STRUC=<VC231159>	NA	No	0.13	Yes	NA,NA	NA	NA
chr7:98059128	246218	INS	64	0.8389	0.632	3	NA	NA	NA	NA	NA	NA	NA	NA	NA	No	ID=7-98058903-98058913-A,7-98058915-98058924-AAG,7-98058920-98058949-GAAG,7-98058956-98058969-GCAA,7-98058970-98058983-AAGC,7-98058980-98058993-GCAG,7-98059022-98059041-AG,7-98059038-98059130-AGAA,7-98059047-98059131-GAAG,7-98059146-98059155-TC;MOTIFS=TC,A,AG,GCAA,AAG,GCAG,GAAG,AGAA,AAGC;STRUC=<VC231159>	HPRC,HGSVC,1KG-ONT	No	0.13	Yes	NA,NA	NA	NA
chr7:98064096	246219	DEL	1772	0.8555	0.5809	1	NA	NA	NA	NA	NA	NA	NA	NA	NA	No	ID=7-98064854-98064879-A;MOTIFS=A;STRUC=<TR3471630>,ID=7-98065118-98065138-TTTTG;MOTIFS=TTTTG;STRUC=<TR3471631>,ID=7-98065522-98065576-AATTAAATTTTAATTTAATTAAATTTA;MOTIFS=AATTAAATTTTAATTTAATTAAATTTA;STRUC=<TR3471632>,ID=7-98065785-98065794-CAC;MOTIFS=CAC;STRUC=<TR3471633>	NA	Yes	3.624	No	NA,NA	NA	NA
chr7:98081649	246220	DEL	150	0.8982	0.3941	2	NA	NA	NA	NA	NA	NA	NA	NA	NA	No	ID=7-98081709-98081720-AT,7-98081721-98081731-AT,7-98081733-98081742-AT,7-98081743-98081754-AT,7-98081755-98081765-AT,7-98081767-98081777-AT,7-98081779-98081790-AT,7-98081791-98081801-AT;MOTIFS=AT;STRUC=<VC231161>	1KG-ONT	Yes	0.148	No	NA,NA	NA	NA
chr7:98081699	246221	DEL	94	0.8919	0.4153	27	NA	NA	NA	NA	NA	NA	NA	NA	NA	No	ID=7-98081709-98081720-AT,7-98081721-98081731-AT,7-98081733-98081742-AT,7-98081743-98081754-AT,7-98081755-98081765-AT,7-98081767-98081777-AT,7-98081779-98081790-AT,7-98081791-98081801-AT;MOTIFS=AT;STRUC=<VC231161>	HGSVC,1KG-ONT	Yes	0.189	Yes	NA,NA	NA	NA
chr7:98081711	246222	INS	95	0.8237	0.6307	317	NA	NA	NA	NA	NA	NA	NA	NA	NA	No	ID=7-98081709-98081720-AT,7-98081721-98081731-AT,7-98081733-98081742-AT,7-98081743-98081754-AT,7-98081755-98081765-AT,7-98081767-98081777-AT,7-98081779-98081790-AT,7-98081791-98081801-AT;MOTIFS=AT;STRUC=<VC231161>	HPRC,HGSVC	No	0.13	Yes	NA,NA	NA	NA
chr7:98081720	246223	INS	58	0.8944	0.3889	2	NA	NA	NA	NA	NA	NA	NA	NA	NA	No	ID=7-98081709-98081720-AT,7-98081721-98081731-AT,7-98081733-98081742-AT,7-98081743-98081754-AT,7-98081755-98081765-AT,7-98081767-98081777-AT,7-98081779-98081790-AT,7-98081791-98081801-AT;MOTIFS=AT;STRUC=<VC231161>	HPRC,HGSVC	No	0.13	Yes	NA,NA	NA	NA
chr7:98081732	246224	DEL	58	0.8799	0.3999	316	NA	NA	NA	NA	NA	NA	NA	NA	NA	No	ID=7-98081709-98081720-AT,7-98081721-98081731-AT,7-98081733-98081742-AT,7-98081743-98081754-AT,7-98081755-98081765-AT,7-98081767-98081777-AT,7-98081779-98081790-AT,7-98081791-98081801-AT;MOTIFS=AT;STRUC=<VC231161>	1KG-ONT	Yes	0.247	Yes	NA,NA	NA	NA
chr7:98081742	246225	INS	74	0.8219	0.6273	8	NA	NA	NA	NA	NA	NA	NA	NA	NA	No	ID=7-98081709-98081720-AT,7-98081721-98081731-AT,7-98081733-98081742-AT,7-98081743-98081754-AT,7-98081755-98081765-AT,7-98081767-98081777-AT,7-98081779-98081790-AT,7-98081791-98081801-AT;MOTIFS=AT;STRUC=<VC231161>	HPRC,HGSVC	No	0.13	No	NA,NA	NA	NA
chr7:98081742	246226	INS	200	0.8095	0.676	7	NA	NA	NA	NA	NA	NA	NA	NA	NA	No	ID=7-98081709-98081720-AT,7-98081721-98081731-AT,7-98081733-98081742-AT,7-98081743-98081754-AT,7-98081755-98081765-AT,7-98081767-98081777-AT,7-98081779-98081790-AT,7-98081791-98081801-AT;MOTIFS=AT;STRUC=<VC231161>	HGSVC,1KG-ONT	No	0.13	Yes	NA,NA	NA	NA
chr7:98081742	246227	INS	130	0.9251	0.4259	155	NA	NA	NA	NA	NA	NA	NA	NA	NA	No	ID=7-98081709-98081720-AT,7-98081721-98081731-AT,7-98081733-98081742-AT,7-98081743-98081754-AT,7-98081755-98081765-AT,7-98081767-98081777-AT,7-98081779-98081790-AT,7-98081791-98081801-AT;MOTIFS=AT;STRUC=<VC231161>	HPRC,HGSVC	No	0.13	Yes	NA,NA	NA	NA
chr7:98081742	246228	INS	65	0.8684	0.487	1	NA	NA	NA	NA	NA	NA	NA	NA	NA	No	ID=7-98081709-98081720-AT,7-98081721-98081731-AT,7-98081733-98081742-AT,7-98081743-98081754-AT,7-98081755-98081765-AT,7-98081767-98081777-AT,7-98081779-98081790-AT,7-98081791-98081801-AT;MOTIFS=AT;STRUC=<VC231161>	HPRC,HGSVC	No	0.13	No	NA,NA	NA	NA
chr7:98081742	246229	INS	60	0.8631	0.5187	4	NA	NA	NA	NA	NA	NA	NA	NA	NA	No	ID=7-98081709-98081720-AT,7-98081721-98081731-AT,7-98081733-98081742-AT,7-98081743-98081754-AT,7-98081755-98081765-AT,7-98081767-98081777-AT,7-98081779-98081790-AT,7-98081791-98081801-AT;MOTIFS=AT;STRUC=<VC231161>	HPRC,HGSVC	No	0.13	Yes	NA,NA	NA	NA
chr7:98081742	246230	INS	62	0.9016	0.4286	8	NA	NA	NA	NA	NA	NA	NA	NA	NA	No	ID=7-98081709-98081720-AT,7-98081721-98081731-AT,7-98081733-98081742-AT,7-98081743-98081754-AT,7-98081755-98081765-AT,7-98081767-98081777-AT,7-98081779-98081790-AT,7-98081791-98081801-AT;MOTIFS=AT;STRUC=<VC231161>	HPRC,HGSVC	No	0.13	Yes	NA,NA	NA	NA
chr7:98081742	246231	INS	86	0.8727	0.4782	3	NA	NA	NA	NA	NA	NA	NA	NA	NA	No	ID=7-98081709-98081720-AT,7-98081721-98081731-AT,7-98081733-98081742-AT,7-98081743-98081754-AT,7-98081755-98081765-AT,7-98081767-98081777-AT,7-98081779-98081790-AT,7-98081791-98081801-AT;MOTIFS=AT;STRUC=<VC231161>	HPRC,HGSVC	No	0.13	Yes	NA,NA	NA	NA
chr7:98081742	246232	INS	50	0.8692	0.5178	9	NA	NA	NA	NA	NA	NA	NA	NA	NA	No	ID=7-98081709-98081720-AT,7-98081721-98081731-AT,7-98081733-98081742-AT,7-98081743-98081754-AT,7-98081755-98081765-AT,7-98081767-98081777-AT,7-98081779-98081790-AT,7-98081791-98081801-AT;MOTIFS=AT;STRUC=<VC231161>	HPRC,HGSVC	No	0.13	No	NA,NA	NA	NA
chr7:98081742	246233	INS	118	0.9104	0.3383	5	NA	NA	NA	NA	NA	NA	NA	NA	NA	No	ID=7-98081709-98081720-AT,7-98081721-98081731-AT,7-98081733-98081742-AT,7-98081743-98081754-AT,7-98081755-98081765-AT,7-98081767-98081777-AT,7-98081779-98081790-AT,7-98081791-98081801-AT;MOTIFS=AT;STRUC=<VC231161>	HPRC,HGSVC	No	0.13	Yes	NA,NA	NA	NA
chr7:98081742	246234	INS	104	0.8982	0.3575	1	NA	NA	NA	NA	NA	NA	NA	NA	NA	No	ID=7-98081709-98081720-AT,7-98081721-98081731-AT,7-98081733-98081742-AT,7-98081743-98081754-AT,7-98081755-98081765-AT,7-98081767-98081777-AT,7-98081779-98081790-AT,7-98081791-98081801-AT;MOTIFS=AT;STRUC=<VC231161>	HPRC,HGSVC	No	0.13	No	NA,NA	NA	NA
chr7:98081743	246235	INS	56	0.9303	0.313	11	NA	NA	NA	NA	NA	NA	NA	NA	NA	No	ID=7-98081709-98081720-AT,7-98081721-98081731-AT,7-98081733-98081742-AT,7-98081743-98081754-AT,7-98081755-98081765-AT,7-98081767-98081777-AT,7-98081779-98081790-AT,7-98081791-98081801-AT;MOTIFS=AT;STRUC=<VC231161>	HPRC,HGSVC	No	0.13	Yes	NA,NA	NA	NA
chr7:98081745	246236	INS	70	0.8672	0.5157	3	NA	NA	NA	NA	NA	NA	NA	NA	NA	No	ID=7-98081709-98081720-AT,7-98081721-98081731-AT,7-98081733-98081742-AT,7-98081743-98081754-AT,7-98081755-98081765-AT,7-98081767-98081777-AT,7-98081779-98081790-AT,7-98081791-98081801-AT;MOTIFS=AT;STRUC=<VC231161>	HPRC,HGSVC	No	0.13	Yes	NA,NA	NA	NA
chr7:98081745	246237	INS	56	0.8811	0.4242	13	NA	NA	NA	NA	NA	NA	NA	NA	NA	No	ID=7-98081709-98081720-AT,7-98081721-98081731-AT,7-98081733-98081742-AT,7-98081743-98081754-AT,7-98081755-98081765-AT,7-98081767-98081777-AT,7-98081779-98081790-AT,7-98081791-98081801-AT;MOTIFS=AT;STRUC=<VC231161>	HPRC,HGSVC	No	0.13	Yes	NA,NA	NA	NA
chr7:98081754	246238	INS	137	0.8492	0.5514	5	NA	NA	NA	NA	NA	NA	NA	NA	NA	No	ID=7-98081709-98081720-AT,7-98081721-98081731-AT,7-98081733-98081742-AT,7-98081743-98081754-AT,7-98081755-98081765-AT,7-98081767-98081777-AT,7-98081779-98081790-AT,7-98081791-98081801-AT;MOTIFS=AT;STRUC=<VC231161>	HPRC,HGSVC	No	0.13	Yes	NA,NA	NA	NA
chr7:98081777	246239	INS	71	0.8679	0.4705	5	NA	NA	NA	NA	NA	NA	NA	NA	NA	No	ID=7-98081709-98081720-AT,7-98081721-98081731-AT,7-98081733-98081742-AT,7-98081743-98081754-AT,7-98081755-98081765-AT,7-98081767-98081777-AT,7-98081779-98081790-AT,7-98081791-98081801-AT;MOTIFS=AT;STRUC=<VC231161>	HPRC,HGSVC	No	0.13	No	NA,NA	NA	NA
chr7:98081779	246240	INS	130	0.89	0.4016	142	NA	NA	NA	NA	NA	NA	NA	NA	NA	No	ID=7-98081709-98081720-AT,7-98081721-98081731-AT,7-98081733-98081742-AT,7-98081743-98081754-AT,7-98081755-98081765-AT,7-98081767-98081777-AT,7-98081779-98081790-AT,7-98081791-98081801-AT;MOTIFS=AT;STRUC=<VC231161>	HPRC,HGSVC	No	0.13	Yes	NA,NA	NA	NA
chr7:98081779	246241	INS	200	0.8174	0.6405	3	NA	NA	NA	NA	NA	NA	NA	NA	NA	No	ID=7-98081709-98081720-AT,7-98081721-98081731-AT,7-98081733-98081742-AT,7-98081743-98081754-AT,7-98081755-98081765-AT,7-98081767-98081777-AT,7-98081779-98081790-AT,7-98081791-98081801-AT;MOTIFS=AT;STRUC=<VC231161>	HGSVC,1KG-ONT	No	0.13	Yes	NA,NA	NA	NA
chr7:98081789	246242	INS	66	0.7989	0.6922	14	NA	NA	NA	NA	NA	NA	NA	NA	NA	No	ID=7-98081709-98081720-AT,7-98081721-98081731-AT,7-98081733-98081742-AT,7-98081743-98081754-AT,7-98081755-98081765-AT,7-98081767-98081777-AT,7-98081779-98081790-AT,7-98081791-98081801-AT;MOTIFS=AT;STRUC=<VC231161>	HPRC,HGSVC	No	0.13	Yes	NA,NA	NA	NA
chr7:98081789	246243	INS	54	0.8953	0.5176	9	NA	NA	NA	NA	NA	NA	NA	NA	NA	No	ID=7-98081709-98081720-AT,7-98081721-98081731-AT,7-98081733-98081742-AT,7-98081743-98081754-AT,7-98081755-98081765-AT,7-98081767-98081777-AT,7-98081779-98081790-AT,7-98081791-98081801-AT;MOTIFS=AT;STRUC=<VC231161>	HPRC,HGSVC	No	0.13	Yes	NA,NA	NA	NA
chr7:98081789	246244	INS	58	0.9762	0.2142	1	NA	NA	NA	NA	NA	NA	NA	NA	NA	No	ID=7-98081709-98081720-AT,7-98081721-98081731-AT,7-98081733-98081742-AT,7-98081743-98081754-AT,7-98081755-98081765-AT,7-98081767-98081777-AT,7-98081779-98081790-AT,7-98081791-98081801-AT;MOTIFS=AT;STRUC=<VC231161>	HPRC,HGSVC	No	0.13	Yes	NA,NA	NA	NA
chr7:98081789	246245	INS	84	0.8794	0.4364	50	NA	NA	NA	NA	NA	NA	NA	NA	NA	No	ID=7-98081709-98081720-AT,7-98081721-98081731-AT,7-98081733-98081742-AT,7-98081743-98081754-AT,7-98081755-98081765-AT,7-98081767-98081777-AT,7-98081779-98081790-AT,7-98081791-98081801-AT;MOTIFS=AT;STRUC=<VC231161>	HPRC,HGSVC	No	0.13	Yes	NA,NA	NA	NA
chr7:98081789	246246	INS	74	0.8156	0.648	1	NA	NA	NA	NA	NA	NA	NA	NA	NA	No	ID=7-98081709-98081720-AT,7-98081721-98081731-AT,7-98081733-98081742-AT,7-98081743-98081754-AT,7-98081755-98081765-AT,7-98081767-98081777-AT,7-98081779-98081790-AT,7-98081791-98081801-AT;MOTIFS=AT;STRUC=<VC231161>	HPRC,HGSVC	No	0.13	No	NA,NA	NA	NA
chr7:98081791	246249	INS	143	0.8563	0.5218	4	NA	NA	NA	NA	NA	NA	NA	NA	NA	No	ID=7-98081709-98081720-AT,7-98081721-98081731-AT,7-98081733-98081742-AT,7-98081743-98081754-AT,7-98081755-98081765-AT,7-98081767-98081777-AT,7-98081779-98081790-AT,7-98081791-98081801-AT;MOTIFS=AT;STRUC=<VC231161>	HPRC,HGSVC,1KG-ONT	No	0.13	Yes	NA,NA	NA	NA
chr7:98081791	246251	INS	167	0.8716	0.5665	43	NA	NA	NA	NA	NA	NA	NA	NA	NA	No	ID=7-98081709-98081720-AT,7-98081721-98081731-AT,7-98081733-98081742-AT,7-98081743-98081754-AT,7-98081755-98081765-AT,7-98081767-98081777-AT,7-98081779-98081790-AT,7-98081791-98081801-AT;MOTIFS=AT;STRUC=<VC231161>	HPRC,HGSVC,1KG-ONT	No	0.13	Yes	NA,NA	NA	NA
chr7:98081791	246250	INS	59	0.8792	0.4412	57	NA	NA	NA	NA	NA	NA	NA	NA	NA	No	ID=7-98081709-98081720-AT,7-98081721-98081731-AT,7-98081733-98081742-AT,7-98081743-98081754-AT,7-98081755-98081765-AT,7-98081767-98081777-AT,7-98081779-98081790-AT,7-98081791-98081801-AT;MOTIFS=AT;STRUC=<VC231161>	HPRC,HGSVC	No	0.13	Yes	NA,NA	NA	NA
chr7:98081791	246248	INS	154	0.8508	0.6342	3	NA	NA	NA	NA	NA	NA	NA	NA	NA	No	ID=7-98081709-98081720-AT,7-98081721-98081731-AT,7-98081733-98081742-AT,7-98081743-98081754-AT,7-98081755-98081765-AT,7-98081767-98081777-AT,7-98081779-98081790-AT,7-98081791-98081801-AT;MOTIFS=AT;STRUC=<VC231161>	HPRC,HGSVC,1KG-ONT	No	0.13	No	NA,NA	NA	NA
chr7:98081791	246247	INS	94	0.8362	0.598	22	NA	NA	NA	NA	NA	NA	NA	NA	NA	No	ID=7-98081709-98081720-AT,7-98081721-98081731-AT,7-98081733-98081742-AT,7-98081743-98081754-AT,7-98081755-98081765-AT,7-98081767-98081777-AT,7-98081779-98081790-AT,7-98081791-98081801-AT;MOTIFS=AT;STRUC=<VC231161>	HPRC,HGSVC	No	0.13	Yes	NA,NA	NA	NA
chr7:98081811	246252	INS	88	0.8784	0.4955	4	NA	NA	NA	NA	NA	NA	NA	NA	NA	No	ID=7-98081709-98081720-AT,7-98081721-98081731-AT,7-98081733-98081742-AT,7-98081743-98081754-AT,7-98081755-98081765-AT,7-98081767-98081777-AT,7-98081779-98081790-AT,7-98081791-98081801-AT;MOTIFS=AT;STRUC=<VC231161>	HPRC,HGSVC	No	0.13	No	NA,NA	NA	NA
chr7:98140077	246253	INS	318	0.8228	0.6433	4	LMTK2(1.0,0.408)	NA	NA	NA	NA	NA	NA	NA	NA	No	NA	1KG-ONT	Yes	0.106	No	NA,NA	NA	NA
chr7:98140077	246254	INS	358	0.8531	0.5572	1	LMTK2(1.0,0.408)	NA	NA	NA	NA	NA	NA	NA	NA	No	NA	1KG-ONT	Yes	0.106	No	NA,NA	NA	NA
chr7:98140122	246255	DEL	75	0.8112	0.6985	8	LMTK2(1.0,0.408)	NA	NA	NA	NA	NA	NA	NA	NA	No	ID=7-98140077-98140145-CTTT,7-98140138-98140175-TTTCT;MOTIFS=CTTT,TTTCT;STRUC=<VC231168>	HPRC,HGSVC,1KG-ONT	No	0.796	Yes	NA,NA	NA	NA
chr7:98140123	246256	INS	68	0.9013	0.38	22	LMTK2(1.0,0.408)	NA	NA	NA	NA	NA	NA	NA	NA	No	ID=7-98140077-98140145-CTTT,7-98140138-98140175-TTTCT;MOTIFS=CTTT,TTTCT;STRUC=<VC231168>	HGSVC,1KG-ONT	Yes	0.106	Yes	NA,NA	NA	NA
chr7:98140123	246257	INS	52	0.8165	0.6625	135	LMTK2(1.0,0.408)	NA	NA	NA	NA	NA	NA	NA	NA	No	ID=7-98140077-98140145-CTTT,7-98140138-98140175-TTTCT;MOTIFS=CTTT,TTTCT;STRUC=<VC231168>	HGSVC,1KG-ONT	Yes	0.106	Yes	NA,NA	NA	NA
chr7:98140123	246258	INS	64	0.8533	0.57	56	LMTK2(1.0,0.408)	NA	NA	NA	NA	NA	NA	NA	NA	No	ID=7-98140077-98140145-CTTT,7-98140138-98140175-TTTCT;MOTIFS=CTTT,TTTCT;STRUC=<VC231168>	HGSVC,1KG-ONT	Yes	0.106	Yes	NA,NA	NA	NA
chr7:98140126	246259	DEL	71	0.8438	0.5691	140	LMTK2(1.0,0.408)	NA	NA	NA	NA	NA	NA	NA	NA	No	ID=7-98140077-98140145-CTTT,7-98140138-98140175-TTTCT;MOTIFS=CTTT,TTTCT;STRUC=<VC231168>	HPRC,HGSVC,1KG-ONT	No	0.866	Yes	NA,NA	NA	NA
chr7:98140127	246260	INS	60	0.8519	0.6279	24	LMTK2(1.0,0.408)	NA	NA	NA	NA	NA	NA	NA	NA	No	ID=7-98140077-98140145-CTTT,7-98140138-98140175-TTTCT;MOTIFS=CTTT,TTTCT;STRUC=<VC231168>	HGSVC,1KG-ONT	Yes	0.106	Yes	NA,NA	NA	NA
chr7:98140127	246262	INS	56	0.8552	0.5589	68	LMTK2(1.0,0.408)	NA	NA	NA	NA	NA	NA	NA	NA	No	ID=7-98140077-98140145-CTTT,7-98140138-98140175-TTTCT;MOTIFS=CTTT,TTTCT;STRUC=<VC231168>	HGSVC,1KG-ONT	Yes	0.106	Yes	NA,NA	NA	NA
chr7:98140127	246261	INS	89	0.8295	0.6308	15	LMTK2(1.0,0.408)	NA	NA	NA	NA	NA	NA	NA	NA	No	ID=7-98140077-98140145-CTTT,7-98140138-98140175-TTTCT;MOTIFS=CTTT,TTTCT;STRUC=<VC231168>	HGSVC,1KG-ONT	Yes	0.106	Yes	NA,NA	NA	NA
chr7:98140130	246263	DEL	67	0.8333	0.6265	139	LMTK2(1.0,0.408)	NA	NA	NA	NA	NA	NA	NA	NA	No	ID=7-98140077-98140145-CTTT,7-98140138-98140175-TTTCT;MOTIFS=CTTT,TTTCT;STRUC=<VC231168>	HPRC,HGSVC,1KG-ONT	No	0.866	Yes	NA,NA	NA	NA
chr7:98140134	246264	DEL	63	0.8598	0.5512	39	LMTK2(1.0,0.408)	NA	NA	NA	NA	NA	NA	NA	NA	No	ID=7-98140077-98140145-CTTT,7-98140138-98140175-TTTCT;MOTIFS=CTTT,TTTCT;STRUC=<VC231168>	HPRC,HGSVC,1KG-ONT	No	0.805	Yes	NA,NA	NA	NA
chr7:98140137	246265	INS	87	0.8279	0.6331	1	LMTK2(1.0,0.408)	NA	NA	NA	NA	NA	NA	NA	NA	No	ID=7-98140077-98140145-CTTT,7-98140138-98140175-TTTCT;MOTIFS=CTTT,TTTCT;STRUC=<VC231168>	HGSVC,1KG-ONT	Yes	0.106	No	NA,NA	NA	NA
chr7:98140138	246266	DEL	59	0.8612	0.5106	20	LMTK2(1.0,0.408)	NA	NA	NA	NA	NA	NA	NA	NA	No	ID=7-98140077-98140145-CTTT,7-98140138-98140175-TTTCT;MOTIFS=CTTT,TTTCT;STRUC=<VC231168>	HPRC,HGSVC,1KG-ONT	No	0.805	Yes	NA,NA	NA	NA
chr7:98140139	246267	INS	52	0.8663	0.466	95	LMTK2(1.0,0.408)	NA	NA	NA	NA	NA	NA	NA	NA	No	ID=7-98140077-98140145-CTTT,7-98140138-98140175-TTTCT;MOTIFS=CTTT,TTTCT;STRUC=<VC231168>	HGSVC,1KG-ONT	Yes	0.106	Yes	NA,NA	NA	NA
chr7:98140142	246268	DEL	55	0.8843	0.4057	56	LMTK2(1.0,0.408)	NA	NA	NA	NA	NA	NA	NA	NA	No	ID=7-98140077-98140145-CTTT,7-98140138-98140175-TTTCT;MOTIFS=CTTT,TTTCT;STRUC=<VC231168>	HPRC,HGSVC,1KG-ONT	No	0.805	Yes	NA,NA	NA	NA
chr7:98140143	246271	INS	83	0.8569	0.512	18	LMTK2(1.0,0.408)	NA	NA	NA	NA	NA	NA	NA	NA	No	ID=7-98140077-98140145-CTTT,7-98140138-98140175-TTTCT;MOTIFS=CTTT,TTTCT;STRUC=<VC231168>	HGSVC,1KG-ONT	Yes	0.106	Yes	NA,NA	NA	NA
chr7:98140143	246272	INS	434	0.8441	0.5732	8	LMTK2(1.0,0.408)	NA	NA	NA	NA	NA	NA	NA	NA	No	ID=7-98140077-98140145-CTTT,7-98140138-98140175-TTTCT;MOTIFS=CTTT,TTTCT;STRUC=<VC231168>	1KG-ONT	Yes	0.106	Yes	NA,NA	NA	NA
chr7:98140143	246270	INS	98	0.8326	0.606	5	LMTK2(1.0,0.408)	NA	NA	NA	NA	NA	NA	NA	NA	No	ID=7-98140077-98140145-CTTT,7-98140138-98140175-TTTCT;MOTIFS=CTTT,TTTCT;STRUC=<VC231168>	HGSVC	Yes	0.106	No	NA,NA	NA	NA
chr7:98140143	246269	INS	75	0.8349	0.636	22	LMTK2(1.0,0.408)	NA	NA	NA	NA	NA	NA	NA	NA	No	ID=7-98140077-98140145-CTTT,7-98140138-98140175-TTTCT;MOTIFS=CTTT,TTTCT;STRUC=<VC231168>	HGSVC,1KG-ONT	Yes	0.106	Yes	NA,NA	NA	NA
chr7:98140145	246273	DEL	51	0.8645	0.526	40	LMTK2(1.0,0.408)	NA	NA	NA	NA	NA	NA	NA	NA	No	ID=7-98140077-98140145-CTTT,7-98140138-98140175-TTTCT;MOTIFS=CTTT,TTTCT;STRUC=<VC231168>	HPRC,HGSVC,1KG-ONT	No	0.834	Yes	NA,NA	NA	NA
chr7:98140148	246274	INS	134	0.9021	0.3838	1	LMTK2(1.0,0.408)	NA	NA	NA	NA	NA	NA	NA	NA	No	ID=7-98140077-98140145-CTTT,7-98140138-98140175-TTTCT;MOTIFS=CTTT,TTTCT;STRUC=<VC231168>	NA	Yes	0.106	No	NA,NA	NA	NA
chr7:98140148	246275	INS	54	0.9269	0.3069	48	LMTK2(1.0,0.408)	NA	NA	NA	NA	NA	NA	NA	NA	No	ID=7-98140077-98140145-CTTT,7-98140138-98140175-TTTCT;MOTIFS=CTTT,TTTCT;STRUC=<VC231168>	HGSVC,1KG-ONT	Yes	0.106	Yes	NA,NA	NA	NA
chr7:98140148	246276	INS	80	0.8348	0.5992	6	LMTK2(1.0,0.408)	NA	NA	NA	NA	NA	NA	NA	NA	No	ID=7-98140077-98140145-CTTT,7-98140138-98140175-TTTCT;MOTIFS=CTTT,TTTCT;STRUC=<VC231168>	HGSVC,1KG-ONT	Yes	0.106	Yes	NA,NA	NA	NA
chr7:98140148	246277	INS	51	0.8727	0.5117	15	LMTK2(1.0,0.408)	NA	NA	NA	NA	NA	NA	NA	NA	No	ID=7-98140077-98140145-CTTT,7-98140138-98140175-TTTCT;MOTIFS=CTTT,TTTCT;STRUC=<VC231168>	HGSVC,1KG-ONT	Yes	0.106	No	NA,NA	NA	NA
chr7:98140148	246278	INS	55	0.9226	0.2765	5	LMTK2(1.0,0.408)	NA	NA	NA	NA	NA	NA	NA	NA	No	ID=7-98140077-98140145-CTTT,7-98140138-98140175-TTTCT;MOTIFS=CTTT,TTTCT;STRUC=<VC231168>	HGSVC,1KG-ONT	Yes	0.106	No	NA,NA	NA	NA
chr7:98140149	246279	INS	55	0.8819	0.4307	39	LMTK2(1.0,0.408)	NA	NA	NA	NA	NA	NA	NA	NA	No	ID=7-98140077-98140145-CTTT,7-98140138-98140175-TTTCT;MOTIFS=CTTT,TTTCT;STRUC=<VC231168>	HGSVC,1KG-ONT	Yes	0.106	Yes	NA,NA	NA	NA
chr7:98140149	246280	INS	59	0.8598	0.5439	36	LMTK2(1.0,0.408)	NA	NA	NA	NA	NA	NA	NA	NA	No	ID=7-98140077-98140145-CTTT,7-98140138-98140175-TTTCT;MOTIFS=CTTT,TTTCT;STRUC=<VC231168>	HGSVC,1KG-ONT	Yes	0.106	Yes	NA,NA	NA	NA
chr7:98140153	246284	INS	67	0.9427	0.2172	4	LMTK2(1.0,0.408)	NA	NA	NA	NA	NA	NA	NA	NA	No	ID=7-98140077-98140145-CTTT,7-98140138-98140175-TTTCT;MOTIFS=CTTT,TTTCT;STRUC=<VC231168>	HGSVC,1KG-ONT	Yes	0.106	Yes	NA,NA	NA	NA
chr7:98140153	246283	INS	63	0.9037	0.3947	4	LMTK2(1.0,0.408)	NA	NA	NA	NA	NA	NA	NA	NA	No	ID=7-98140077-98140145-CTTT,7-98140138-98140175-TTTCT;MOTIFS=CTTT,TTTCT;STRUC=<VC231168>	HGSVC,1KG-ONT	Yes	0.106	No	NA,NA	NA	NA
chr7:98140153	246281	INS	73	0.8138	0.6658	5	LMTK2(1.0,0.408)	NA	NA	NA	NA	NA	NA	NA	NA	No	ID=7-98140077-98140145-CTTT,7-98140138-98140175-TTTCT;MOTIFS=CTTT,TTTCT;STRUC=<VC231168>	HGSVC,1KG-ONT	Yes	0.106	Yes	NA,NA	NA	NA
chr7:98140153	246282	INS	59	0.8978	0.3681	1	LMTK2(1.0,0.408)	NA	NA	NA	NA	NA	NA	NA	NA	No	ID=7-98140077-98140145-CTTT,7-98140138-98140175-TTTCT;MOTIFS=CTTT,TTTCT;STRUC=<VC231168>	HGSVC,1KG-ONT	Yes	0.106	No	NA,NA	NA	NA
chr7:98140154	246286	INS	67	0.9279	0.2898	42	LMTK2(1.0,0.408)	NA	NA	NA	NA	NA	NA	NA	NA	No	ID=7-98140077-98140145-CTTT,7-98140138-98140175-TTTCT;MOTIFS=CTTT,TTTCT;STRUC=<VC231168>	HGSVC,1KG-ONT	Yes	0.106	Yes	NA,NA	NA	NA
chr7:98140154	246287	INS	63	0.9733	0.0996	39	LMTK2(1.0,0.408)	NA	NA	NA	NA	NA	NA	NA	NA	No	ID=7-98140077-98140145-CTTT,7-98140138-98140175-TTTCT;MOTIFS=CTTT,TTTCT;STRUC=<VC231168>	HGSVC,1KG-ONT	Yes	0.106	Yes	NA,NA	NA	NA
chr7:98140159	246288	INS	71	0.8858	0.4309	33	LMTK2(1.0,0.408)	NA	NA	NA	NA	NA	NA	NA	NA	No	ID=7-98140077-98140145-CTTT,7-98140138-98140175-TTTCT;MOTIFS=CTTT,TTTCT;STRUC=<VC231168>	HGSVC,1KG-ONT	Yes	0.106	Yes	NA,NA	NA	NA
chr7:98140159	246289	INS	75	0.9898	0.0426	28	LMTK2(1.0,0.408)	NA	NA	NA	NA	NA	NA	NA	NA	No	ID=7-98140077-98140145-CTTT,7-98140138-98140175-TTTCT;MOTIFS=CTTT,TTTCT;STRUC=<VC231168>	HGSVC,1KG-ONT	Yes	0.106	Yes	NA,NA	NA	NA
chr7:98140164	246290	INS	79	0.8196	0.6483	9	LMTK2(1.0,0.408)	NA	NA	NA	NA	NA	NA	NA	NA	No	ID=7-98140077-98140145-CTTT,7-98140138-98140175-TTTCT;MOTIFS=CTTT,TTTCT;STRUC=<VC231168>	HGSVC,1KG-ONT	Yes	0.106	Yes	NA,NA	NA	NA
chr7:98140168	246291	INS	90	0.8672	0.4922	4	LMTK2(1.0,0.408)	NA	NA	NA	NA	NA	NA	NA	NA	No	ID=7-98140077-98140145-CTTT,7-98140138-98140175-TTTCT;MOTIFS=CTTT,TTTCT;STRUC=<VC231168>	HGSVC,1KG-ONT	Yes	0.106	Yes	NA,NA	NA	NA
chr7:98140188	246292	INS	548	0.8895	0.4203	10	LMTK2(1.0,0.408)	NA	NA	NA	NA	NA	NA	NA	NA	No	ID=7-98140077-98140145-CTTT,7-98140138-98140175-TTTCT;MOTIFS=CTTT,TTTCT;STRUC=<VC231168>	NA	Yes	0.106	Yes	NA,NA	NA	NA
chr7:98141253	246293	INS	3276	0.9647	0.3358	1	LMTK2(1.0,0.408)	NA	NA	NA	NA	NA	NA	NA	NA	No	NA	HPRC	No	1.638	No	NA,NA	NA	NA
chr7:98155624	246294	INS	60	0.9218	0.2953	29	LMTK2(1.0,0.408)	NA	NA	NA	NA	NA	NA	NA	NA	No	NA	HPRC,1KG-ONT	Yes	0.169	Yes	NA,NA	NA	NA
chr7:98242822	246295	DEL	118	0.8706	0.4797	15	TECPR1(1.6802e-37,1.05)	NA	NA	NA	NA	NA	NA	NA	NA	No	ID=7-98242888-98242903-CACC,7-98242940-98242954-CACC,7-98242977-98242992-CCAT;MOTIFS=CCAT,CACC;STRUC=<VC231177>	HGSVC	No	0.013	Yes	NA,NA	NA	NA
chr7:98242993	246296	INS	772	0.8643	0.5457	22	TECPR1(1.6802e-37,1.05)	NA	NA	NA	NA	NA	NA	NA	NA	No	ID=7-98242888-98242903-CACC,7-98242940-98242954-CACC,7-98242977-98242992-CCAT;MOTIFS=CCAT,CACC;STRUC=<VC231177>	HPRC,HGSVC,1KG-ONT	No	2.008	Yes	NA,NA	NA	NA
chr7:98242993	246299	INS	713	0.9083	0.3358	148	TECPR1(1.6802e-37,1.05)	NA	NA	NA	NA	NA	NA	NA	NA	No	ID=7-98242888-98242903-CACC,7-98242940-98242954-CACC,7-98242977-98242992-CCAT;MOTIFS=CCAT,CACC;STRUC=<VC231177>	HPRC,HGSVC,1KG-ONT	No	2.008	Yes	NA,NA	NA	NA
chr7:98242993	246298	INS	658	0.9234	0.5557	205	TECPR1(1.6802e-37,1.05)	NA	NA	NA	NA	NA	NA	NA	NA	No	ID=7-98242888-98242903-CACC,7-98242940-98242954-CACC,7-98242977-98242992-CCAT;MOTIFS=CCAT,CACC;STRUC=<VC231177>	HPRC,HGSVC,1KG-ONT	No	2.008	Yes	NA,NA	NA	NA
chr7:98242993	246297	INS	602	0.8327	0.6254	17	TECPR1(1.6802e-37,1.05)	NA	NA	NA	NA	NA	NA	NA	NA	No	ID=7-98242888-98242903-CACC,7-98242940-98242954-CACC,7-98242977-98242992-CCAT;MOTIFS=CCAT,CACC;STRUC=<VC231177>	HPRC,HGSVC,1KG-ONT	No	2.008	Yes	NA,NA	NA	NA
chr7:98242997	246300	INS	69	0.8223	0.6624	2	TECPR1(1.6802e-37,1.05)	NA	NA	NA	NA	NA	NA	NA	NA	No	ID=7-98242888-98242903-CACC,7-98242940-98242954-CACC,7-98242977-98242992-CCAT;MOTIFS=CCAT,CACC;STRUC=<VC231177>	HPRC,HGSVC,1KG-ONT	Yes	2.008	No	NA,NA	NA	NA
chr7:98243001	246301	INS	543	0.9816	0.0971	521	TECPR1(1.6802e-37,1.05)	NA	NA	NA	NA	NA	NA	NA	NA	No	ID=7-98242888-98242903-CACC,7-98242940-98242954-CACC,7-98242977-98242992-CCAT;MOTIFS=CCAT,CACC;STRUC=<VC231177>	HPRC,HGSVC,1KG-ONT	No	0.193	Yes	NA,NA	NA	NA
chr7:98243009	246302	INS	491	0.9004	0.3655	103	TECPR1(1.6802e-37,1.05)	NA	NA	NA	NA	NA	NA	NA	NA	No	ID=7-98242888-98242903-CACC,7-98242940-98242954-CACC,7-98242977-98242992-CCAT;MOTIFS=CCAT,CACC;STRUC=<VC231177>	HPRC,HGSVC	No	0.193	Yes	NA,NA	NA	NA
chr7:98243036	246303	INS	53	0.8899	0.3986	3	TECPR1(1.6802e-37,1.05)	NA	NA	NA	NA	NA	NA	NA	NA	No	ID=7-98242888-98242903-CACC,7-98242940-98242954-CACC,7-98242977-98242992-CCAT;MOTIFS=CCAT,CACC;STRUC=<VC231177>	HPRC,HGSVC,1KG-ONT	No	0.193	Yes	NA,NA	NA	NA
chr7:98243048	246304	DEL	57	0.8355	0.6177	65	TECPR1(1.6802e-37,1.05)	NA	NA	NA	NA	NA	NA	NA	NA	No	ID=7-98242888-98242903-CACC,7-98242940-98242954-CACC,7-98242977-98242992-CCAT;MOTIFS=CCAT,CACC;STRUC=<VC231177>	HPRC,HGSVC,1KG-ONT	No	0.034	Yes	NA,NA	NA	NA
chr7:98243092	246305	INS	59	0.796	0.6979	14	TECPR1(1.6802e-37,1.05)	NA	NA	NA	NA	NA	NA	NA	NA	No	ID=7-98242888-98242903-CACC,7-98242940-98242954-CACC,7-98242977-98242992-CCAT;MOTIFS=CCAT,CACC;STRUC=<VC231177>	HPRC,HGSVC,1KG-ONT	No	2.095	Yes	NA,NA	NA	NA
chr7:98243105	246306	INS	61	0.8875	0.4822	4	TECPR1(1.6802e-37,1.05)	NA	NA	NA	NA	NA	NA	NA	NA	No	ID=7-98242888-98242903-CACC,7-98242940-98242954-CACC,7-98242977-98242992-CCAT;MOTIFS=CCAT,CACC;STRUC=<VC231177>	HPRC,HGSVC,1KG-ONT	No	2.095	Yes	NA,NA	NA	NA
chr7:98243105	246307	INS	55	0.9283	0.4107	438	TECPR1(1.6802e-37,1.05)	NA	NA	NA	NA	NA	NA	NA	NA	No	ID=7-98242888-98242903-CACC,7-98242940-98242954-CACC,7-98242977-98242992-CCAT;MOTIFS=CCAT,CACC;STRUC=<VC231177>	HPRC,HGSVC,1KG-ONT	No	2.095	Yes	NA,NA	NA	NA
chr7:98243106	246308	INS	111	0.862	0.5107	2	TECPR1(1.6802e-37,1.05)	NA	NA	NA	NA	NA	NA	NA	NA	No	ID=7-98242888-98242903-CACC,7-98242940-98242954-CACC,7-98242977-98242992-CCAT;MOTIFS=CCAT,CACC;STRUC=<VC231177>	NA	No	2.095	Yes	NA,NA	NA	NA
chr7:98243126	246310	INS	60	0.8301	0.607	1	TECPR1(1.6802e-37,1.05)	NA	NA	NA	NA	NA	NA	NA	NA	No	ID=7-98242888-98242903-CACC,7-98242940-98242954-CACC,7-98242977-98242992-CCAT;MOTIFS=CCAT,CACC;STRUC=<VC231177>	HPRC,HGSVC,1KG-ONT	No	2.095	No	NA,NA	NA	NA
chr7:98243126	246309	INS	58	0.8325	0.5972	13	TECPR1(1.6802e-37,1.05)	NA	NA	NA	NA	NA	NA	NA	NA	No	ID=7-98242888-98242903-CACC,7-98242940-98242954-CACC,7-98242977-98242992-CCAT;MOTIFS=CCAT,CACC;STRUC=<VC231177>	HPRC,HGSVC,1KG-ONT	No	2.095	No	NA,NA	NA	NA
chr7:98243168	246311	INS	57	0.9174	0.2994	23	TECPR1(1.6802e-37,1.05)	NA	NA	NA	NA	NA	NA	NA	NA	No	NA	HPRC,HGSVC,1KG-ONT	No	2.095	Yes	NA,NA	NA	NA
chr7:98264422	246312	DEL	134	0.8822	0.4321	1	BRI3(0.022877,1.326)	NA	NA	NA	NA	NA	NA	NA	NA	No	ID=7-98264439-98264448-CCA;MOTIFS=CCA;STRUC=<TR3472004>	NA	Yes	0.027	No	NA,NA	NA	NA
chr7:98309952	246313	INS	1706	0.883	0.4242	149	BAIAP2L1(0.0011208,0.669),BRI3(0.022877,1.326)	NA	NA	NA	NA	NA	NA	NA	NA	No	NA	HPRC,HGSVC,1KG-ONT	No	0.039	Yes	NA,NA	NA	NA
chr7:98317870	246314	INS	161	0.8509	0.5748	9	BAIAP2L1(0.0011208,0.669)	NA	NA	NA	NA	NA	NA	NA	NA	No	NA	NA	No	0.158	Yes	NA,NA	NA	NA
chr7:98334712	246315	INS	189	0.8871	0.4017	5	BAIAP2L1(0.0011208,0.669)	NA	NA	NA	NA	NA	NA	NA	NA	No	NA	NA	Yes	0.041	No	NA,NA	NA	NA
chr7:98338144	246316	INS	341	0.8042	0.6964	1	BAIAP2L1(0.0011208,0.669)	NA	NA	NA	NA	NA	NA	NA	NA	No	NA	NA	No	2.024	No	NA,NA	NA	NA
chr7:98347257	246317	DEL	501	0.9138	0.6334	1	BAIAP2L1(0.0011208,0.669)	NA	NA	NA	NA	NA	NA	NA	NA	No	NA	HPRC	No	1.701	No	NA,NA	NA	NA
chr7:98353602	246318	INS	62	0.9491	0.3164	1	BAIAP2L1(0.0011208,0.669)	NA	NA	NA	NA	NA	NA	NA	NA	No	NA	HPRC	No	2.014	No	NA,NA	NA	NA
chr7:98357020	246319	INS	52	0.8132	0.6596	1	BAIAP2L1(0.0011208,0.669)	NA	NA	NA	NA	NA	NA	NA	NA	No	ID=7-98356994-98357021-A,7-98357049-98357068-T;MOTIFS=T,A;STRUC=<VC231186>	NA	No	0.216	No	NA,NA	NA	NA
chr7:98367870	246320	DEL	2877	0.8637	0.5372	1	BAIAP2L1(0.0011208,0.669)	NA	NA	NA	NA	NA	NA	NA	NA	No	ID=7-98368048-98368058-CCT;MOTIFS=CCT;STRUC=<TR3472224>,ID=7-98368419-98368443-AAAAC;MOTIFS=AAAAC;STRUC=<TR3472225>,ID=7-98368551-98368560-GTG;MOTIFS=GTG;STRUC=<TR3472226>,ID=7-98368805-98368817-T;MOTIFS=T;STRUC=<TR3472227>,ID=7-98369044-98369061-T;MOTIFS=T;STRUC=<TR3472228>,ID=7-98369663-98369689-T;MOTIFS=T;STRUC=<TR3472229>,ID=7-98370106-98370116-A;MOTIFS=A;STRUC=<TR3472230>,ID=7-98370372-98370391-A;MOTIFS=A;STRUC=<TR3472231>,ID=7-98370513-98370522-T;MOTIFS=T;STRUC=<TR3472232>	NA	Yes	2.558	No	NA,NA	NA	NA
chr7:98393016	246321	DEL	162	0.8016	0.6901	408	BAIAP2L1(0.0011208,0.669)	NA	NA	NA	NA	NA	NA	NA	NA	No	ID=7-98392967-98392977-TA,7-98392978-98392988-AT,7-98393009-98393019-TA,7-98393028-98393037-AT,7-98393074-98393083-AC,7-98393167-98393177-TA,7-98393183-98393192-TG,7-98393193-98393204-TA;MOTIFS=AC,TG,TA,AT;STRUC=<VC231189>	HPRC,HGSVC,1KG-ONT	Yes	1.223	Yes	NA,NA	NA	NA
chr7:98393120	246322	INS	68	0.8582	0.5663	2	BAIAP2L1(0.0011208,0.669)	NA	NA	NA	NA	NA	NA	NA	NA	No	ID=7-98392967-98392977-TA,7-98392978-98392988-AT,7-98393009-98393019-TA,7-98393028-98393037-AT,7-98393074-98393083-AC,7-98393167-98393177-TA,7-98393183-98393192-TG,7-98393193-98393204-TA;MOTIFS=AC,TG,TA,AT;STRUC=<VC231189>	HPRC	Yes	0.193	No	NA,NA	NA	NA
chr7:98393165	246323	INS	66	0.8353	0.6665	9	BAIAP2L1(0.0011208,0.669)	NA	NA	NA	NA	NA	NA	NA	NA	No	ID=7-98392967-98392977-TA,7-98392978-98392988-AT,7-98393009-98393019-TA,7-98393028-98393037-AT,7-98393074-98393083-AC,7-98393167-98393177-TA,7-98393183-98393192-TG,7-98393193-98393204-TA;MOTIFS=AC,TG,TA,AT;STRUC=<VC231189>	HPRC	Yes	0.193	Yes	NA,NA	NA	NA
chr7:98400357	246333	INS	156	0.8102	0.6641	37	BAIAP2L1(0.0011208,0.669)	NA	NA	NA	NA	NA	NA	NA	NA	No	ID=7-98400341-98400365-GGAGGG,7-98400434-98400443-AGG;MOTIFS=GGAGGG,AGG;STRUC=<VC231190>	HPRC,HGSVC	No	1.975	Yes	NA,NA	NA	NA
chr7:98400357	246337	INS	301	0.9363	0.4628	1	BAIAP2L1(0.0011208,0.669)	NA	NA	NA	NA	NA	NA	NA	NA	No	ID=7-98400341-98400365-GGAGGG,7-98400434-98400443-AGG;MOTIFS=GGAGGG,AGG;STRUC=<VC231190>	HPRC,HGSVC,1KG-ONT	No	1.975	No	NA,NA	NA	NA
chr7:98400357	246336	INS	209	0.9349	0.3714	45	BAIAP2L1(0.0011208,0.669)	NA	NA	NA	NA	NA	NA	NA	NA	No	ID=7-98400341-98400365-GGAGGG,7-98400434-98400443-AGG;MOTIFS=GGAGGG,AGG;STRUC=<VC231190>	HPRC,HGSVC,1KG-ONT	No	1.975	Yes	NA,NA	NA	NA
chr7:98400357	246335	INS	255	0.9457	0.2149	3	BAIAP2L1(0.0011208,0.669)	NA	NA	NA	NA	NA	NA	NA	NA	No	ID=7-98400341-98400365-GGAGGG,7-98400434-98400443-AGG;MOTIFS=GGAGGG,AGG;STRUC=<VC231190>	HPRC,HGSVC,1KG-ONT	No	1.975	Yes	NA,NA	NA	NA
chr7:98400357	246334	INS	260	0.8093	0.6659	1	BAIAP2L1(0.0011208,0.669)	NA	NA	NA	NA	NA	NA	NA	NA	No	ID=7-98400341-98400365-GGAGGG,7-98400434-98400443-AGG;MOTIFS=GGAGGG,AGG;STRUC=<VC231190>	HPRC,HGSVC,1KG-ONT	No	1.975	No	NA,NA	NA	NA
chr7:98400357	246332	INS	210	0.8308	0.6314	4	BAIAP2L1(0.0011208,0.669)	NA	NA	NA	NA	NA	NA	NA	NA	No	ID=7-98400341-98400365-GGAGGG,7-98400434-98400443-AGG;MOTIFS=GGAGGG,AGG;STRUC=<VC231190>	HPRC,HGSVC,1KG-ONT	No	1.975	Yes	NA,NA	NA	NA
chr7:98400357	246331	INS	283	0.8589	0.5238	1	BAIAP2L1(0.0011208,0.669)	NA	NA	NA	NA	NA	NA	NA	NA	No	ID=7-98400341-98400365-GGAGGG,7-98400434-98400443-AGG;MOTIFS=GGAGGG,AGG;STRUC=<VC231190>	HPRC,HGSVC,1KG-ONT	No	1.975	No	NA,NA	NA	NA
chr7:98400357	246329	INS	218	0.8172	0.6428	3	BAIAP2L1(0.0011208,0.669)	NA	NA	NA	NA	NA	NA	NA	NA	No	ID=7-98400341-98400365-GGAGGG,7-98400434-98400443-AGG;MOTIFS=GGAGGG,AGG;STRUC=<VC231190>	HPRC,HGSVC,1KG-ONT	No	1.975	No	NA,NA	NA	NA
chr7:98400357	246328	INS	217	0.8729	0.4728	43	BAIAP2L1(0.0011208,0.669)	NA	NA	NA	NA	NA	NA	NA	NA	No	ID=7-98400341-98400365-GGAGGG,7-98400434-98400443-AGG;MOTIFS=GGAGGG,AGG;STRUC=<VC231190>	HPRC,HGSVC,1KG-ONT	No	1.975	Yes	NA,NA	NA	NA
chr7:98400357	246330	INS	222	0.8816	0.4073	14	BAIAP2L1(0.0011208,0.669)	NA	NA	NA	NA	NA	NA	NA	NA	No	ID=7-98400341-98400365-GGAGGG,7-98400434-98400443-AGG;MOTIFS=GGAGGG,AGG;STRUC=<VC231190>	HPRC,HGSVC,1KG-ONT	No	1.975	No	NA,NA	NA	NA
chr7:98400357	246327	INS	131	0.8512	0.568	8	BAIAP2L1(0.0011208,0.669)	NA	NA	NA	NA	NA	NA	NA	NA	No	ID=7-98400341-98400365-GGAGGG,7-98400434-98400443-AGG;MOTIFS=GGAGGG,AGG;STRUC=<VC231190>	HPRC,HGSVC	No	1.975	No	NA,NA	NA	NA
chr7:98400357	246326	INS	233	0.8957	0.3682	6	BAIAP2L1(0.0011208,0.669)	NA	NA	NA	NA	NA	NA	NA	NA	No	ID=7-98400341-98400365-GGAGGG,7-98400434-98400443-AGG;MOTIFS=GGAGGG,AGG;STRUC=<VC231190>	HPRC,HGSVC,1KG-ONT	No	1.975	Yes	NA,NA	NA	NA
chr7:98400357	246325	INS	209	0.8185	0.6551	51	BAIAP2L1(0.0011208,0.669)	NA	NA	NA	NA	NA	NA	NA	NA	No	ID=7-98400341-98400365-GGAGGG,7-98400434-98400443-AGG;MOTIFS=GGAGGG,AGG;STRUC=<VC231190>	HPRC,HGSVC,1KG-ONT	No	1.975	Yes	NA,NA	NA	NA
chr7:98400357	246324	INS	246	0.9244	0.2975	4	BAIAP2L1(0.0011208,0.669)	NA	NA	NA	NA	NA	NA	NA	NA	No	ID=7-98400341-98400365-GGAGGG,7-98400434-98400443-AGG;MOTIFS=GGAGGG,AGG;STRUC=<VC231190>	HPRC,HGSVC,1KG-ONT	No	1.975	Yes	NA,NA	NA	NA
chr7:98400361	246338	INS	190	0.8826	0.414	2	BAIAP2L1(0.0011208,0.669)	NA	NA	NA	NA	NA	NA	NA	NA	No	ID=7-98400341-98400365-GGAGGG,7-98400434-98400443-AGG;MOTIFS=GGAGGG,AGG;STRUC=<VC231190>	HPRC,HGSVC,1KG-ONT	No	1.712	No	NA,NA	NA	NA
chr7:98400363	246357	INS	266	0.8595	0.4693	32	BAIAP2L1(0.0011208,0.669)	NA	NA	NA	NA	NA	NA	NA	NA	No	ID=7-98400341-98400365-GGAGGG,7-98400434-98400443-AGG;MOTIFS=GGAGGG,AGG;STRUC=<VC231190>	HPRC,HGSVC,1KG-ONT	No	1.975	Yes	NA,NA	NA	NA
chr7:98400363	246358	INS	277	0.8676	0.4989	4	BAIAP2L1(0.0011208,0.669)	NA	NA	NA	NA	NA	NA	NA	NA	No	ID=7-98400341-98400365-GGAGGG,7-98400434-98400443-AGG;MOTIFS=GGAGGG,AGG;STRUC=<VC231190>	HPRC,HGSVC,1KG-ONT	No	1.975	Yes	NA,NA	NA	NA
chr7:98400363	246360	INS	331	0.9842	0.0518	2	BAIAP2L1(0.0011208,0.669)	NA	NA	NA	NA	NA	NA	NA	NA	No	ID=7-98400341-98400365-GGAGGG,7-98400434-98400443-AGG;MOTIFS=GGAGGG,AGG;STRUC=<VC231190>	HPRC,HGSVC	No	1.975	Yes	NA,NA	NA	NA
chr7:98400363	246361	INS	208	0.9063	0.3746	192	BAIAP2L1(0.0011208,0.669)	NA	NA	NA	NA	NA	NA	NA	NA	No	ID=7-98400341-98400365-GGAGGG,7-98400434-98400443-AGG;MOTIFS=GGAGGG,AGG;STRUC=<VC231190>	HPRC,HGSVC,1KG-ONT	No	1.975	Yes	NA,NA	NA	NA
chr7:98400363	246362	INS	374	0.8062	0.6744	3	BAIAP2L1(0.0011208,0.669)	NA	NA	NA	NA	NA	NA	NA	NA	No	ID=7-98400341-98400365-GGAGGG,7-98400434-98400443-AGG;MOTIFS=GGAGGG,AGG;STRUC=<VC231190>	HPRC,HGSVC	No	1.975	Yes	NA,NA	NA	NA
chr7:98400363	246363	INS	350	0.8428	0.5824	2	BAIAP2L1(0.0011208,0.669)	NA	NA	NA	NA	NA	NA	NA	NA	No	ID=7-98400341-98400365-GGAGGG,7-98400434-98400443-AGG;MOTIFS=GGAGGG,AGG;STRUC=<VC231190>	HPRC,HGSVC	No	1.975	No	NA,NA	NA	NA
chr7:98400363	246364	INS	308	0.9186	0.2991	15	BAIAP2L1(0.0011208,0.669)	NA	NA	NA	NA	NA	NA	NA	NA	No	ID=7-98400341-98400365-GGAGGG,7-98400434-98400443-AGG;MOTIFS=GGAGGG,AGG;STRUC=<VC231190>	HPRC,HGSVC,1KG-ONT	No	1.975	Yes	NA,NA	NA	NA
chr7:98400363	246365	INS	223	0.8976	0.3981	1	BAIAP2L1(0.0011208,0.669)	NA	NA	NA	NA	NA	NA	NA	NA	No	ID=7-98400341-98400365-GGAGGG,7-98400434-98400443-AGG;MOTIFS=GGAGGG,AGG;STRUC=<VC231190>	HPRC,HGSVC,1KG-ONT	No	1.975	No	NA,NA	NA	NA
chr7:98400363	246366	INS	218	0.9488	0.2198	60	BAIAP2L1(0.0011208,0.669)	NA	NA	NA	NA	NA	NA	NA	NA	No	ID=7-98400341-98400365-GGAGGG,7-98400434-98400443-AGG;MOTIFS=GGAGGG,AGG;STRUC=<VC231190>	HPRC,HGSVC,1KG-ONT	No	1.975	Yes	NA,NA	NA	NA
chr7:98400363	246367	INS	317	0.8886	0.4073	3	BAIAP2L1(0.0011208,0.669)	NA	NA	NA	NA	NA	NA	NA	NA	No	ID=7-98400341-98400365-GGAGGG,7-98400434-98400443-AGG;MOTIFS=GGAGGG,AGG;STRUC=<VC231190>	HPRC,HGSVC,1KG-ONT	No	1.975	No	NA,NA	NA	NA
chr7:98400363	246368	INS	220	0.8945	0.3753	3	BAIAP2L1(0.0011208,0.669)	NA	NA	NA	NA	NA	NA	NA	NA	No	ID=7-98400341-98400365-GGAGGG,7-98400434-98400443-AGG;MOTIFS=GGAGGG,AGG;STRUC=<VC231190>	HPRC,HGSVC,1KG-ONT	No	1.975	No	NA,NA	NA	NA
chr7:98400363	246369	INS	228	0.8961	0.4306	23	BAIAP2L1(0.0011208,0.669)	NA	NA	NA	NA	NA	NA	NA	NA	No	ID=7-98400341-98400365-GGAGGG,7-98400434-98400443-AGG;MOTIFS=GGAGGG,AGG;STRUC=<VC231190>	HPRC,HGSVC,1KG-ONT	No	1.975	Yes	NA,NA	NA	NA
chr7:98400363	246370	INS	230	0.9416	0.2478	8	BAIAP2L1(0.0011208,0.669)	NA	NA	NA	NA	NA	NA	NA	NA	No	ID=7-98400341-98400365-GGAGGG,7-98400434-98400443-AGG;MOTIFS=GGAGGG,AGG;STRUC=<VC231190>	HPRC,HGSVC,1KG-ONT	No	1.975	Yes	NA,NA	NA	NA
chr7:98400363	246371	INS	248	0.9235	0.2867	33	BAIAP2L1(0.0011208,0.669)	NA	NA	NA	NA	NA	NA	NA	NA	No	ID=7-98400341-98400365-GGAGGG,7-98400434-98400443-AGG;MOTIFS=GGAGGG,AGG;STRUC=<VC231190>	HPRC,HGSVC,1KG-ONT	No	1.975	Yes	NA,NA	NA	NA
chr7:98400363	246372	INS	226	0.8367	0.604	5	BAIAP2L1(0.0011208,0.669)	NA	NA	NA	NA	NA	NA	NA	NA	No	ID=7-98400341-98400365-GGAGGG,7-98400434-98400443-AGG;MOTIFS=GGAGGG,AGG;STRUC=<VC231190>	HPRC,HGSVC,1KG-ONT	No	1.975	Yes	NA,NA	NA	NA
chr7:98400363	246373	INS	257	0.8792	0.4133	1	BAIAP2L1(0.0011208,0.669)	NA	NA	NA	NA	NA	NA	NA	NA	No	ID=7-98400341-98400365-GGAGGG,7-98400434-98400443-AGG;MOTIFS=GGAGGG,AGG;STRUC=<VC231190>	HPRC,HGSVC,1KG-ONT	No	1.975	No	NA,NA	NA	NA
chr7:98400363	246374	INS	244	0.8781	0.4816	11	BAIAP2L1(0.0011208,0.669)	NA	NA	NA	NA	NA	NA	NA	NA	No	ID=7-98400341-98400365-GGAGGG,7-98400434-98400443-AGG;MOTIFS=GGAGGG,AGG;STRUC=<VC231190>	HPRC,HGSVC,1KG-ONT	No	1.975	Yes	NA,NA	NA	NA
chr7:98400363	246375	INS	227	0.9373	0.2515	66	BAIAP2L1(0.0011208,0.669)	NA	NA	NA	NA	NA	NA	NA	NA	No	ID=7-98400341-98400365-GGAGGG,7-98400434-98400443-AGG;MOTIFS=GGAGGG,AGG;STRUC=<VC231190>	HPRC,HGSVC,1KG-ONT	No	1.975	Yes	NA,NA	NA	NA
chr7:98400363	246359	INS	197	0.815	0.6768	49	BAIAP2L1(0.0011208,0.669)	NA	NA	NA	NA	NA	NA	NA	NA	No	ID=7-98400341-98400365-GGAGGG,7-98400434-98400443-AGG;MOTIFS=GGAGGG,AGG;STRUC=<VC231190>	HPRC,HGSVC,1KG-ONT	No	1.975	Yes	NA,NA	NA	NA
chr7:98400363	246355	INS	220	0.9482	0.2184	3	BAIAP2L1(0.0011208,0.669)	NA	NA	NA	NA	NA	NA	NA	NA	No	ID=7-98400341-98400365-GGAGGG,7-98400434-98400443-AGG;MOTIFS=GGAGGG,AGG;STRUC=<VC231190>	HPRC,HGSVC,1KG-ONT	No	1.975	Yes	NA,NA	NA	NA
chr7:98400363	246339	INS	254	0.934	0.2859	19	BAIAP2L1(0.0011208,0.669)	NA	NA	NA	NA	NA	NA	NA	NA	No	ID=7-98400341-98400365-GGAGGG,7-98400434-98400443-AGG;MOTIFS=GGAGGG,AGG;STRUC=<VC231190>	HPRC,HGSVC,1KG-ONT	No	1.975	Yes	NA,NA	NA	NA
chr7:98400363	246340	INS	227	0.8769	0.4572	11	BAIAP2L1(0.0011208,0.669)	NA	NA	NA	NA	NA	NA	NA	NA	No	ID=7-98400341-98400365-GGAGGG,7-98400434-98400443-AGG;MOTIFS=GGAGGG,AGG;STRUC=<VC231190>	HPRC,HGSVC,1KG-ONT	No	1.975	No	NA,NA	NA	NA
chr7:98400363	246341	INS	206	0.8505	0.5633	2	BAIAP2L1(0.0011208,0.669)	NA	NA	NA	NA	NA	NA	NA	NA	No	ID=7-98400341-98400365-GGAGGG,7-98400434-98400443-AGG;MOTIFS=GGAGGG,AGG;STRUC=<VC231190>	HPRC,HGSVC,1KG-ONT	No	1.975	No	NA,NA	NA	NA
chr7:98400363	246342	INS	208	0.8987	0.366	6	BAIAP2L1(0.0011208,0.669)	NA	NA	NA	NA	NA	NA	NA	NA	No	ID=7-98400341-98400365-GGAGGG,7-98400434-98400443-AGG;MOTIFS=GGAGGG,AGG;STRUC=<VC231190>	HPRC,HGSVC,1KG-ONT	No	1.975	Yes	NA,NA	NA	NA
chr7:98400363	246343	INS	194	0.9205	0.345	9	BAIAP2L1(0.0011208,0.669)	NA	NA	NA	NA	NA	NA	NA	NA	No	ID=7-98400341-98400365-GGAGGG,7-98400434-98400443-AGG;MOTIFS=GGAGGG,AGG;STRUC=<VC231190>	HPRC,HGSVC,1KG-ONT	No	1.975	Yes	NA,NA	NA	NA
chr7:98400363	246344	INS	212	0.897	0.4033	1	BAIAP2L1(0.0011208,0.669)	NA	NA	NA	NA	NA	NA	NA	NA	No	ID=7-98400341-98400365-GGAGGG,7-98400434-98400443-AGG;MOTIFS=GGAGGG,AGG;STRUC=<VC231190>	HPRC,HGSVC,1KG-ONT	No	1.975	No	NA,NA	NA	NA
chr7:98400363	246345	INS	238	0.8419	0.5945	3	BAIAP2L1(0.0011208,0.669)	NA	NA	NA	NA	NA	NA	NA	NA	No	ID=7-98400341-98400365-GGAGGG,7-98400434-98400443-AGG;MOTIFS=GGAGGG,AGG;STRUC=<VC231190>	HPRC,HGSVC,1KG-ONT	No	1.975	Yes	NA,NA	NA	NA
chr7:98400363	246346	INS	249	0.9442	0.2415	1	BAIAP2L1(0.0011208,0.669)	NA	NA	NA	NA	NA	NA	NA	NA	No	ID=7-98400341-98400365-GGAGGG,7-98400434-98400443-AGG;MOTIFS=GGAGGG,AGG;STRUC=<VC231190>	HPRC,HGSVC,1KG-ONT	No	1.975	No	NA,NA	NA	NA
chr7:98400363	246347	INS	227	0.8182	0.6749	3	BAIAP2L1(0.0011208,0.669)	NA	NA	NA	NA	NA	NA	NA	NA	No	ID=7-98400341-98400365-GGAGGG,7-98400434-98400443-AGG;MOTIFS=GGAGGG,AGG;STRUC=<VC231190>	HPRC,HGSVC,1KG-ONT	No	1.975	Yes	NA,NA	NA	NA
chr7:98400363	246348	INS	223	0.857	0.5032	46	BAIAP2L1(0.0011208,0.669)	NA	NA	NA	NA	NA	NA	NA	NA	No	ID=7-98400341-98400365-GGAGGG,7-98400434-98400443-AGG;MOTIFS=GGAGGG,AGG;STRUC=<VC231190>	HPRC,HGSVC,1KG-ONT	No	1.975	Yes	NA,NA	NA	NA
chr7:98400363	246349	INS	237	0.8046	0.6844	245	BAIAP2L1(0.0011208,0.669)	NA	NA	NA	NA	NA	NA	NA	NA	No	ID=7-98400341-98400365-GGAGGG,7-98400434-98400443-AGG;MOTIFS=GGAGGG,AGG;STRUC=<VC231190>	HPRC,HGSVC,1KG-ONT	No	1.975	Yes	NA,NA	NA	NA
chr7:98400363	246350	INS	293	0.9931	0.031	2	BAIAP2L1(0.0011208,0.669)	NA	NA	NA	NA	NA	NA	NA	NA	No	ID=7-98400341-98400365-GGAGGG,7-98400434-98400443-AGG;MOTIFS=GGAGGG,AGG;STRUC=<VC231190>	HPRC,HGSVC,1KG-ONT	No	1.975	Yes	NA,NA	NA	NA
chr7:98400363	246351	INS	243	0.9005	0.3716	95	BAIAP2L1(0.0011208,0.669)	NA	NA	NA	NA	NA	NA	NA	NA	No	ID=7-98400341-98400365-GGAGGG,7-98400434-98400443-AGG;MOTIFS=GGAGGG,AGG;STRUC=<VC231190>	HPRC,HGSVC,1KG-ONT	No	1.975	Yes	NA,NA	NA	NA
chr7:98400363	246352	INS	194	0.851	0.5694	42	BAIAP2L1(0.0011208,0.669)	NA	NA	NA	NA	NA	NA	NA	NA	No	ID=7-98400341-98400365-GGAGGG,7-98400434-98400443-AGG;MOTIFS=GGAGGG,AGG;STRUC=<VC231190>	HPRC,HGSVC,1KG-ONT	No	1.975	Yes	NA,NA	NA	NA
chr7:98400363	246353	INS	206	0.8149	0.6752	229	BAIAP2L1(0.0011208,0.669)	NA	NA	NA	NA	NA	NA	NA	NA	No	ID=7-98400341-98400365-GGAGGG,7-98400434-98400443-AGG;MOTIFS=GGAGGG,AGG;STRUC=<VC231190>	HPRC,HGSVC,1KG-ONT	No	1.975	Yes	NA,NA	NA	NA
chr7:98400363	246354	INS	249	0.8785	0.4483	16	BAIAP2L1(0.0011208,0.669)	NA	NA	NA	NA	NA	NA	NA	NA	No	ID=7-98400341-98400365-GGAGGG,7-98400434-98400443-AGG;MOTIFS=GGAGGG,AGG;STRUC=<VC231190>	HPRC,HGSVC,1KG-ONT	No	1.975	Yes	NA,NA	NA	NA
chr7:98400363	246356	INS	232	0.9101	0.3311	5	BAIAP2L1(0.0011208,0.669)	NA	NA	NA	NA	NA	NA	NA	NA	No	ID=7-98400341-98400365-GGAGGG,7-98400434-98400443-AGG;MOTIFS=GGAGGG,AGG;STRUC=<VC231190>	HPRC,HGSVC,1KG-ONT	No	1.975	Yes	NA,NA	NA	NA
chr7:98400364	246376	INS	289	0.8417	0.6378	4	BAIAP2L1(0.0011208,0.669)	NA	NA	NA	NA	NA	NA	NA	NA	No	ID=7-98400341-98400365-GGAGGG,7-98400434-98400443-AGG;MOTIFS=GGAGGG,AGG;STRUC=<VC231190>	HPRC,HGSVC,1KG-ONT	No	1.712	Yes	NA,NA	NA	NA
chr7:98400365	246377	INS	310	0.8721	0.4828	1	BAIAP2L1(0.0011208,0.669)	NA	NA	NA	NA	NA	NA	NA	NA	No	ID=7-98400341-98400365-GGAGGG,7-98400434-98400443-AGG;MOTIFS=GGAGGG,AGG;STRUC=<VC231190>	HPRC,HGSVC,1KG-ONT	No	1.712	No	NA,NA	NA	NA
chr7:98400367	246378	INS	227	0.9027	0.5554	9	BAIAP2L1(0.0011208,0.669)	NA	NA	NA	NA	NA	NA	NA	NA	No	ID=7-98400341-98400365-GGAGGG,7-98400434-98400443-AGG;MOTIFS=GGAGGG,AGG;STRUC=<VC231190>	HPRC,HGSVC,1KG-ONT	No	1.975	Yes	NA,NA	NA	NA
chr7:98400367	246379	INS	203	0.9148	0.3324	32	BAIAP2L1(0.0011208,0.669)	NA	NA	NA	NA	NA	NA	NA	NA	No	ID=7-98400341-98400365-GGAGGG,7-98400434-98400443-AGG;MOTIFS=GGAGGG,AGG;STRUC=<VC231190>	HPRC,HGSVC,1KG-ONT	No	1.975	Yes	NA,NA	NA	NA
chr7:98400367	246380	INS	228	0.9178	0.2987	2	BAIAP2L1(0.0011208,0.669)	NA	NA	NA	NA	NA	NA	NA	NA	No	ID=7-98400341-98400365-GGAGGG,7-98400434-98400443-AGG;MOTIFS=GGAGGG,AGG;STRUC=<VC231190>	HPRC,HGSVC,1KG-ONT	No	1.975	Yes	NA,NA	NA	NA
chr7:98400368	246381	INS	285	0.7995	0.6841	1	BAIAP2L1(0.0011208,0.669)	NA	NA	NA	NA	NA	NA	NA	NA	No	ID=7-98400341-98400365-GGAGGG,7-98400434-98400443-AGG;MOTIFS=GGAGGG,AGG;STRUC=<VC231190>	HPRC,HGSVC,1KG-ONT	No	1.712	No	NA,NA	NA	NA
chr7:98400382	246382	INS	562	0.806	0.6764	1	BAIAP2L1(0.0011208,0.669)	NA	NA	NA	NA	NA	NA	NA	NA	No	ID=7-98400341-98400365-GGAGGG,7-98400434-98400443-AGG;MOTIFS=GGAGGG,AGG;STRUC=<VC231190>	NA	No	1.712	No	NA,NA	NA	NA
chr7:98400405	246383	INS	228	0.8043	0.6953	1	BAIAP2L1(0.0011208,0.669)	NA	NA	NA	NA	NA	NA	NA	NA	No	ID=7-98400341-98400365-GGAGGG,7-98400434-98400443-AGG;MOTIFS=GGAGGG,AGG;STRUC=<VC231190>	HPRC,HGSVC,1KG-ONT	No	1.65	No	NA,NA	NA	NA
chr7:98407401	246384	INS	435	0.8475	0.647	2	NA	NA	NA	NA	NA	NA	NA	NA	NA	No	NA	1KG-ONT	No	0.174	Yes	NA,NA	NA	NA
chr7:98420575	246385	INS	50	0.8309	0.5973	77	NA	NA	NA	NA	NA	NA	NA	NA	NA	No	ID=7-98420541-98420558-TC,7-98420561-98420570-TA,7-98420573-98420583-TA,7-98420577-98420602-TATATATG,7-98420603-98420614-TA,7-98420615-98420624-TA,7-98420617-98420642-TATATATG,7-98420651-98420661-TA,7-98420663-98420685-TTTA;MOTIFS=TATATATG,TC,TA,TTTA;STRUC=<VC231193>	HPRC,HGSVC	No	0.106	Yes	NA,NA	NA	NA
chr7:98423199	246386	DEL	518	0.9793	0.2168	1	NA	NA	NA	NA	NA	NA	NA	NA	open_chromatin_region	No	NA	HPRC	No	0.207	Yes	NA,NA	NA	NA
chr7:98486943	246387	INS	65	0.905	0.3517	1	NA	NA	NA	NA	NA	NA	NA	NA	NA	No	ID=7-98486861-98486870-GT,7-98486921-98486930-GT,7-98486979-98486988-GT,7-98487100-98487109-TG;MOTIFS=TG,GT;STRUC=<VC231203>	HPRC,HGSVC,1KG-ONT	Yes	0.159	No	NA,NA	NA	NA
chr7:98486954	246388	INS	60	0.9221	0.3023	35	NA	NA	NA	NA	NA	NA	NA	NA	NA	No	ID=7-98486861-98486870-GT,7-98486921-98486930-GT,7-98486979-98486988-GT,7-98487100-98487109-TG;MOTIFS=TG,GT;STRUC=<VC231203>	HPRC,HGSVC,1KG-ONT	Yes	0.159	Yes	NA,NA	NA	NA
chr7:98486963	246389	INS	60	0.9664	0.1414	974	NA	NA	NA	NA	NA	NA	NA	NA	NA	No	ID=7-98486861-98486870-GT,7-98486921-98486930-GT,7-98486979-98486988-GT,7-98487100-98487109-TG;MOTIFS=TG,GT;STRUC=<VC231203>	HPRC,HGSVC,1KG-ONT	Yes	0.159	Yes	NA,NA	NA	NA
chr7:98494770	246390	INS	51	0.8006	0.6895	11	NA	NA	NA	NA	NA	NA	NA	NA	NA	No	ID=7-98494734-98494765-TTCTC,7-98494760-98494770-TC,7-98494778-98494830-TTCT,7-98494827-98494840-TC;MOTIFS=TTCTC,TC,TTCT;STRUC=<VC231208>	NA	No	0.216	No	NA,NA	NA	NA
chr7:98512275	246391	DEL	828	0.8455	0.5703	1	NA	NA	NA	NA	NA	NA	NA	NA	NA	No	ID=7-98512929-98512937-A;MOTIFS=A;STRUC=<TR3472576>	NA	Yes	0.308	No	NA,NA	NA	NA
chr7:98526932	246392	INS	77	0.8689	0.4771	4	NA	NA	NA	NA	NA	NA	NA	NA	NA	No	ID=7-98526876-98526888-TCCT,7-98526916-98526933-TCCC,7-98526936-98526989-TTTC,7-98526990-98527005-TCTT,7-98527006-98527024-TCTT,7-98527025-98527063-TCTT,7-98527075-98527114-TC,7-98527113-98527144-TA;MOTIFS=TCTT,TCCC,TC,TCCT,TA,TTTC;STRUC=<VC231214>	HPRC,HGSVC,1KG-ONT	No	0.234	No	NA,NA	NA	NA
chr7:98526946	246393	INS	619	0.7997	0.6891	1	NA	NA	NA	NA	NA	NA	NA	NA	NA	No	ID=7-98526876-98526888-TCCT,7-98526916-98526933-TCCC,7-98526936-98526989-TTTC,7-98526990-98527005-TCTT,7-98527006-98527024-TCTT,7-98527025-98527063-TCTT,7-98527075-98527114-TC,7-98527113-98527144-TA;MOTIFS=TCTT,TCCC,TC,TCCT,TA,TTTC;STRUC=<VC231214>	NA	No	0.234	No	NA,NA	NA	NA
chr7:98526951	246394	INS	73	0.8574	0.55	2	NA	NA	NA	NA	NA	NA	NA	NA	NA	No	ID=7-98526876-98526888-TCCT,7-98526916-98526933-TCCC,7-98526936-98526989-TTTC,7-98526990-98527005-TCTT,7-98527006-98527024-TCTT,7-98527025-98527063-TCTT,7-98527075-98527114-TC,7-98527113-98527144-TA;MOTIFS=TCTT,TCCC,TC,TCCT,TA,TTTC;STRUC=<VC231214>	HPRC,HGSVC,1KG-ONT	No	0.234	No	NA,NA	NA	NA
chr7:98526954	246395	INS	101	0.8312	0.6171	9	NA	NA	NA	NA	NA	NA	NA	NA	NA	No	ID=7-98526876-98526888-TCCT,7-98526916-98526933-TCCC,7-98526936-98526989-TTTC,7-98526990-98527005-TCTT,7-98527006-98527024-TCTT,7-98527025-98527063-TCTT,7-98527075-98527114-TC,7-98527113-98527144-TA;MOTIFS=TCTT,TCCC,TC,TCCT,TA,TTTC;STRUC=<VC231214>	HPRC,HGSVC	No	0.234	No	NA,NA	NA	NA
chr7:98526958	246396	INS	78	0.8352	0.6123	13	NA	NA	NA	NA	NA	NA	NA	NA	NA	No	ID=7-98526876-98526888-TCCT,7-98526916-98526933-TCCC,7-98526936-98526989-TTTC,7-98526990-98527005-TCTT,7-98527006-98527024-TCTT,7-98527025-98527063-TCTT,7-98527075-98527114-TC,7-98527113-98527144-TA;MOTIFS=TCTT,TCCC,TC,TCCT,TA,TTTC;STRUC=<VC231214>	HPRC,HGSVC,1KG-ONT	No	0.234	Yes	NA,NA	NA	NA
chr7:98526965	246397	INS	71	0.8064	0.6826	9	NA	NA	NA	NA	NA	NA	NA	NA	NA	No	ID=7-98526876-98526888-TCCT,7-98526916-98526933-TCCC,7-98526936-98526989-TTTC,7-98526990-98527005-TCTT,7-98527006-98527024-TCTT,7-98527025-98527063-TCTT,7-98527075-98527114-TC,7-98527113-98527144-TA;MOTIFS=TCTT,TCCC,TC,TCCT,TA,TTTC;STRUC=<VC231214>	HPRC,HGSVC,1KG-ONT	No	0.234	Yes	NA,NA	NA	NA
chr7:98526969	246398	INS	98	0.959	0.1579	9	NA	NA	NA	NA	NA	NA	NA	NA	NA	No	ID=7-98526876-98526888-TCCT,7-98526916-98526933-TCCC,7-98526936-98526989-TTTC,7-98526990-98527005-TCTT,7-98527006-98527024-TCTT,7-98527025-98527063-TCTT,7-98527075-98527114-TC,7-98527113-98527144-TA;MOTIFS=TCTT,TCCC,TC,TCCT,TA,TTTC;STRUC=<VC231214>	HPRC,HGSVC	No	0.234	No	NA,NA	NA	NA
chr7:98527004	246399	INS	83	0.8498	0.5649	26	NA	NA	NA	NA	NA	NA	NA	NA	NA	No	ID=7-98526876-98526888-TCCT,7-98526916-98526933-TCCC,7-98526936-98526989-TTTC,7-98526990-98527005-TCTT,7-98527006-98527024-TCTT,7-98527025-98527063-TCTT,7-98527075-98527114-TC,7-98527113-98527144-TA;MOTIFS=TCTT,TCCC,TC,TCCT,TA,TTTC;STRUC=<VC231214>	HPRC,HGSVC	No	0.234	Yes	NA,NA	NA	NA
chr7:98527004	246400	INS	91	0.8785	0.4426	9	NA	NA	NA	NA	NA	NA	NA	NA	NA	No	ID=7-98526876-98526888-TCCT,7-98526916-98526933-TCCC,7-98526936-98526989-TTTC,7-98526990-98527005-TCTT,7-98527006-98527024-TCTT,7-98527025-98527063-TCTT,7-98527075-98527114-TC,7-98527113-98527144-TA;MOTIFS=TCTT,TCCC,TC,TCCT,TA,TTTC;STRUC=<VC231214>	HPRC,HGSVC	No	0.234	Yes	NA,NA	NA	NA
chr7:98527004	246401	INS	86	0.8567	0.5337	28	NA	NA	NA	NA	NA	NA	NA	NA	NA	No	ID=7-98526876-98526888-TCCT,7-98526916-98526933-TCCC,7-98526936-98526989-TTTC,7-98526990-98527005-TCTT,7-98527006-98527024-TCTT,7-98527025-98527063-TCTT,7-98527075-98527114-TC,7-98527113-98527144-TA;MOTIFS=TCTT,TCCC,TC,TCCT,TA,TTTC;STRUC=<VC231214>	HPRC,HGSVC	No	0.234	Yes	NA,NA	NA	NA
chr7:98527004	246402	INS	80	0.8225	0.6441	18	NA	NA	NA	NA	NA	NA	NA	NA	NA	No	ID=7-98526876-98526888-TCCT,7-98526916-98526933-TCCC,7-98526936-98526989-TTTC,7-98526990-98527005-TCTT,7-98527006-98527024-TCTT,7-98527025-98527063-TCTT,7-98527075-98527114-TC,7-98527113-98527144-TA;MOTIFS=TCTT,TCCC,TC,TCCT,TA,TTTC;STRUC=<VC231214>	HPRC,HGSVC	No	0.234	Yes	NA,NA	NA	NA
chr7:98527004	246403	INS	63	0.8886	0.4777	7	NA	NA	NA	NA	NA	NA	NA	NA	NA	No	ID=7-98526876-98526888-TCCT,7-98526916-98526933-TCCC,7-98526936-98526989-TTTC,7-98526990-98527005-TCTT,7-98527006-98527024-TCTT,7-98527025-98527063-TCTT,7-98527075-98527114-TC,7-98527113-98527144-TA;MOTIFS=TCTT,TCCC,TC,TCCT,TA,TTTC;STRUC=<VC231214>	HPRC,HGSVC,1KG-ONT	No	0.234	No	NA,NA	NA	NA
chr7:98527004	246404	INS	67	0.8477	0.5605	9	NA	NA	NA	NA	NA	NA	NA	NA	NA	No	ID=7-98526876-98526888-TCCT,7-98526916-98526933-TCCC,7-98526936-98526989-TTTC,7-98526990-98527005-TCTT,7-98527006-98527024-TCTT,7-98527025-98527063-TCTT,7-98527075-98527114-TC,7-98527113-98527144-TA;MOTIFS=TCTT,TCCC,TC,TCCT,TA,TTTC;STRUC=<VC231214>	HPRC,HGSVC,1KG-ONT	No	0.234	No	NA,NA	NA	NA
chr7:98527004	246405	INS	91	0.8473	0.5742	15	NA	NA	NA	NA	NA	NA	NA	NA	NA	No	ID=7-98526876-98526888-TCCT,7-98526916-98526933-TCCC,7-98526936-98526989-TTTC,7-98526990-98527005-TCTT,7-98527006-98527024-TCTT,7-98527025-98527063-TCTT,7-98527075-98527114-TC,7-98527113-98527144-TA;MOTIFS=TCTT,TCCC,TC,TCCT,TA,TTTC;STRUC=<VC231214>	HPRC,HGSVC	No	0.234	Yes	NA,NA	NA	NA
chr7:98527004	246406	INS	71	0.8621	0.4994	13	NA	NA	NA	NA	NA	NA	NA	NA	NA	No	ID=7-98526876-98526888-TCCT,7-98526916-98526933-TCCC,7-98526936-98526989-TTTC,7-98526990-98527005-TCTT,7-98527006-98527024-TCTT,7-98527025-98527063-TCTT,7-98527075-98527114-TC,7-98527113-98527144-TA;MOTIFS=TCTT,TCCC,TC,TCCT,TA,TTTC;STRUC=<VC231214>	HPRC,HGSVC,1KG-ONT	No	0.234	Yes	NA,NA	NA	NA
chr7:98527004	246407	INS	96	0.8554	0.5019	8	NA	NA	NA	NA	NA	NA	NA	NA	NA	No	ID=7-98526876-98526888-TCCT,7-98526916-98526933-TCCC,7-98526936-98526989-TTTC,7-98526990-98527005-TCTT,7-98527006-98527024-TCTT,7-98527025-98527063-TCTT,7-98527075-98527114-TC,7-98527113-98527144-TA;MOTIFS=TCTT,TCCC,TC,TCCT,TA,TTTC;STRUC=<VC231214>	HPRC,HGSVC	No	0.234	No	NA,NA	NA	NA
chr7:98527025	246408	INS	78	0.833	0.6365	18	NA	NA	NA	NA	NA	NA	NA	NA	NA	No	ID=7-98526876-98526888-TCCT,7-98526916-98526933-TCCC,7-98526936-98526989-TTTC,7-98526990-98527005-TCTT,7-98527006-98527024-TCTT,7-98527025-98527063-TCTT,7-98527075-98527114-TC,7-98527113-98527144-TA;MOTIFS=TCTT,TCCC,TC,TCCT,TA,TTTC;STRUC=<VC231214>	HPRC,HGSVC,1KG-ONT	No	0.234	Yes	NA,NA	NA	NA
chr7:98527029	246409	INS	57	0.8973	0.4475	5	NA	NA	NA	NA	NA	NA	NA	NA	NA	No	ID=7-98526876-98526888-TCCT,7-98526916-98526933-TCCC,7-98526936-98526989-TTTC,7-98526990-98527005-TCTT,7-98527006-98527024-TCTT,7-98527025-98527063-TCTT,7-98527075-98527114-TC,7-98527113-98527144-TA;MOTIFS=TCTT,TCCC,TC,TCCT,TA,TTTC;STRUC=<VC231214>	HPRC,HGSVC,1KG-ONT	No	0.234	Yes	NA,NA	NA	NA
chr7:98527045	246410	INS	53	0.8315	0.5934	6	NA	NA	NA	NA	NA	NA	NA	NA	NA	No	ID=7-98526876-98526888-TCCT,7-98526916-98526933-TCCC,7-98526936-98526989-TTTC,7-98526990-98527005-TCTT,7-98527006-98527024-TCTT,7-98527025-98527063-TCTT,7-98527075-98527114-TC,7-98527113-98527144-TA;MOTIFS=TCTT,TCCC,TC,TCCT,TA,TTTC;STRUC=<VC231214>	HPRC,HGSVC,1KG-ONT	No	0.234	Yes	NA,NA	NA	NA
chr7:98527067	246411	INS	63	0.8053	0.6913	7	NA	NA	NA	NA	NA	NA	NA	NA	NA	No	ID=7-98526876-98526888-TCCT,7-98526916-98526933-TCCC,7-98526936-98526989-TTTC,7-98526990-98527005-TCTT,7-98527006-98527024-TCTT,7-98527025-98527063-TCTT,7-98527075-98527114-TC,7-98527113-98527144-TA;MOTIFS=TCTT,TCCC,TC,TCCT,TA,TTTC;STRUC=<VC231214>	HPRC,HGSVC,1KG-ONT	No	3.912	Yes	NA,NA	NA	NA
chr7:98527077	246412	INS	53	0.8006	0.699	6	NA	NA	NA	NA	NA	NA	NA	NA	NA	No	ID=7-98526876-98526888-TCCT,7-98526916-98526933-TCCC,7-98526936-98526989-TTTC,7-98526990-98527005-TCTT,7-98527006-98527024-TCTT,7-98527025-98527063-TCTT,7-98527075-98527114-TC,7-98527113-98527144-TA;MOTIFS=TCTT,TCCC,TC,TCCT,TA,TTTC;STRUC=<VC231214>	HPRC,HGSVC,1KG-ONT	No	3.871	Yes	NA,NA	NA	NA
chr7:98527077	246413	INS	57	0.8691	0.505	4	NA	NA	NA	NA	NA	NA	NA	NA	NA	No	ID=7-98526876-98526888-TCCT,7-98526916-98526933-TCCC,7-98526936-98526989-TTTC,7-98526990-98527005-TCTT,7-98527006-98527024-TCTT,7-98527025-98527063-TCTT,7-98527075-98527114-TC,7-98527113-98527144-TA;MOTIFS=TCTT,TCCC,TC,TCCT,TA,TTTC;STRUC=<VC231214>	HPRC,HGSVC,1KG-ONT	No	3.871	Yes	NA,NA	NA	NA
chr7:98527085	246414	INS	60	0.9077	0.588	4	NA	NA	NA	NA	NA	NA	NA	NA	NA	No	ID=7-98526876-98526888-TCCT,7-98526916-98526933-TCCC,7-98526936-98526989-TTTC,7-98526990-98527005-TCTT,7-98527006-98527024-TCTT,7-98527025-98527063-TCTT,7-98527075-98527114-TC,7-98527113-98527144-TA;MOTIFS=TCTT,TCCC,TC,TCCT,TA,TTTC;STRUC=<VC231214>	HPRC,HGSVC,1KG-ONT	No	3.871	No	NA,NA	NA	NA
chr7:98527086	246415	INS	83	0.8121	0.6779	6	NA	NA	NA	NA	NA	NA	NA	NA	NA	No	ID=7-98526876-98526888-TCCT,7-98526916-98526933-TCCC,7-98526936-98526989-TTTC,7-98526990-98527005-TCTT,7-98527006-98527024-TCTT,7-98527025-98527063-TCTT,7-98527075-98527114-TC,7-98527113-98527144-TA;MOTIFS=TCTT,TCCC,TC,TCCT,TA,TTTC;STRUC=<VC231214>	HPRC,HGSVC	No	3.871	Yes	NA,NA	NA	NA
chr7:98527088	246416	INS	75	0.8383	0.6592	3	NA	NA	NA	NA	NA	NA	NA	NA	NA	No	ID=7-98526876-98526888-TCCT,7-98526916-98526933-TCCC,7-98526936-98526989-TTTC,7-98526990-98527005-TCTT,7-98527006-98527024-TCTT,7-98527025-98527063-TCTT,7-98527075-98527114-TC,7-98527113-98527144-TA;MOTIFS=TCTT,TCCC,TC,TCCT,TA,TTTC;STRUC=<VC231214>	HPRC,HGSVC,1KG-ONT	No	3.871	Yes	NA,NA	NA	NA
chr7:98527091	246419	INS	63	0.8822	0.4234	13	NA	NA	NA	NA	NA	NA	NA	NA	NA	No	ID=7-98526876-98526888-TCCT,7-98526916-98526933-TCCC,7-98526936-98526989-TTTC,7-98526990-98527005-TCTT,7-98527006-98527024-TCTT,7-98527025-98527063-TCTT,7-98527075-98527114-TC,7-98527113-98527144-TA;MOTIFS=TCTT,TCCC,TC,TCCT,TA,TTTC;STRUC=<VC231214>	HPRC,HGSVC,1KG-ONT	No	3.871	Yes	NA,NA	NA	NA
chr7:98527091	246421	INS	71	0.8663	0.5003	9	NA	NA	NA	NA	NA	NA	NA	NA	NA	No	ID=7-98526876-98526888-TCCT,7-98526916-98526933-TCCC,7-98526936-98526989-TTTC,7-98526990-98527005-TCTT,7-98527006-98527024-TCTT,7-98527025-98527063-TCTT,7-98527075-98527114-TC,7-98527113-98527144-TA;MOTIFS=TCTT,TCCC,TC,TCCT,TA,TTTC;STRUC=<VC231214>	HPRC,HGSVC,1KG-ONT	No	3.871	Yes	NA,NA	NA	NA
chr7:98527091	246420	INS	67	0.8602	0.5029	6	NA	NA	NA	NA	NA	NA	NA	NA	NA	No	ID=7-98526876-98526888-TCCT,7-98526916-98526933-TCCC,7-98526936-98526989-TTTC,7-98526990-98527005-TCTT,7-98527006-98527024-TCTT,7-98527025-98527063-TCTT,7-98527075-98527114-TC,7-98527113-98527144-TA;MOTIFS=TCTT,TCCC,TC,TCCT,TA,TTTC;STRUC=<VC231214>	HPRC,HGSVC,1KG-ONT	No	3.871	Yes	NA,NA	NA	NA
chr7:98527091	246418	INS	51	0.9455	0.2198	6	NA	NA	NA	NA	NA	NA	NA	NA	NA	No	ID=7-98526876-98526888-TCCT,7-98526916-98526933-TCCC,7-98526936-98526989-TTTC,7-98526990-98527005-TCTT,7-98527006-98527024-TCTT,7-98527025-98527063-TCTT,7-98527075-98527114-TC,7-98527113-98527144-TA;MOTIFS=TCTT,TCCC,TC,TCCT,TA,TTTC;STRUC=<VC231214>	HPRC,HGSVC,1KG-ONT	No	3.871	Yes	NA,NA	NA	NA
chr7:98527091	246417	INS	59	0.8923	0.4157	15	NA	NA	NA	NA	NA	NA	NA	NA	NA	No	ID=7-98526876-98526888-TCCT,7-98526916-98526933-TCCC,7-98526936-98526989-TTTC,7-98526990-98527005-TCTT,7-98527006-98527024-TCTT,7-98527025-98527063-TCTT,7-98527075-98527114-TC,7-98527113-98527144-TA;MOTIFS=TCTT,TCCC,TC,TCCT,TA,TTTC;STRUC=<VC231214>	HPRC,HGSVC,1KG-ONT	No	3.871	No	NA,NA	NA	NA
chr7:98527131	246422	DEL	622	0.8844	0.4123	10	NA	NA	NA	NA	NA	NA	NA	NA	NA	No	ID=7-98526876-98526888-TCCT,7-98526916-98526933-TCCC,7-98526936-98526989-TTTC,7-98526990-98527005-TCTT,7-98527006-98527024-TCTT,7-98527025-98527063-TCTT,7-98527075-98527114-TC,7-98527113-98527144-TA;MOTIFS=TCTT,TCCC,TC,TCCT,TA,TTTC;STRUC=<VC231214>,ID=7-98527595-98527603-C;MOTIFS=C;STRUC=<TR3472609>,ID=7-98527679-98527699-T;MOTIFS=T;STRUC=<TR3472610>	HPRC	Yes	0.308	Yes	NA,NA	NA	NA
chr7:98535131	246423	INS	59	0.833	0.6081	10	NA	NA	NA	NA	NA	NA	NA	NA	NA	No	NA	HPRC,HGSVC	Yes	2.066	Yes	NA,NA	NA	NA
chr7:98535136	246424	INS	55	0.8058	0.6636	5	NA	NA	NA	NA	NA	NA	NA	NA	NA	No	NA	HPRC,HGSVC	Yes	2.066	No	NA,NA	NA	NA
chr7:98548074	246425	INS	328	0.9372	0.243	3	NA	NA	NA	NA	NA	NA	NA	NA	NA	No	ID=7-98547934-98547949-CCTG,7-98547976-98547989-TACC,7-98547999-98548013-CTAC,7-98548068-98548081-TACC,7-98548082-98548097-CCTA,7-98548134-98548149-CCTA,7-98548208-98548221-TACC,7-98548236-98548249-TACC,7-98548250-98548262-CCTA;MOTIFS=CCTA,CCTG,TACC,CTAC;STRUC=<VC231218>	HPRC,HGSVC,1KG-ONT	Yes	0.226	No	NA,NA	NA	NA
chr7:98548075	246426	INS	380	0.9749	0.0996	894	NA	NA	NA	NA	NA	NA	NA	NA	NA	No	ID=7-98547934-98547949-CCTG,7-98547976-98547989-TACC,7-98547999-98548013-CTAC,7-98548068-98548081-TACC,7-98548082-98548097-CCTA,7-98548134-98548149-CCTA,7-98548208-98548221-TACC,7-98548236-98548249-TACC,7-98548250-98548262-CCTA;MOTIFS=CCTA,CCTG,TACC,CTAC;STRUC=<VC231218>	HPRC,HGSVC,1KG-ONT	Yes	0.226	Yes	NA,NA	NA	NA
chr7:98548075	246427	INS	360	0.9734	0.1174	291	NA	NA	NA	NA	NA	NA	NA	NA	NA	No	ID=7-98547934-98547949-CCTG,7-98547976-98547989-TACC,7-98547999-98548013-CTAC,7-98548068-98548081-TACC,7-98548082-98548097-CCTA,7-98548134-98548149-CCTA,7-98548208-98548221-TACC,7-98548236-98548249-TACC,7-98548250-98548262-CCTA;MOTIFS=CCTA,CCTG,TACC,CTAC;STRUC=<VC231218>	HPRC,HGSVC,1KG-ONT	Yes	0.226	Yes	NA,NA	NA	NA
chr7:98548098	246428	INS	315	0.8104	0.6732	1	NA	NA	NA	NA	NA	NA	NA	NA	NA	No	ID=7-98547934-98547949-CCTG,7-98547976-98547989-TACC,7-98547999-98548013-CTAC,7-98548068-98548081-TACC,7-98548082-98548097-CCTA,7-98548134-98548149-CCTA,7-98548208-98548221-TACC,7-98548236-98548249-TACC,7-98548250-98548262-CCTA;MOTIFS=CCTA,CCTG,TACC,CTAC;STRUC=<VC231218>	HPRC,HGSVC,1KG-ONT	Yes	0.226	No	NA,NA	NA	NA
chr7:98548155	246429	INS	369	0.8386	0.6617	207	NA	NA	NA	NA	NA	NA	NA	NA	NA	No	ID=7-98547934-98547949-CCTG,7-98547976-98547989-TACC,7-98547999-98548013-CTAC,7-98548068-98548081-TACC,7-98548082-98548097-CCTA,7-98548134-98548149-CCTA,7-98548208-98548221-TACC,7-98548236-98548249-TACC,7-98548250-98548262-CCTA;MOTIFS=CCTA,CCTG,TACC,CTAC;STRUC=<VC231218>	HPRC,HGSVC,1KG-ONT	Yes	0.226	Yes	NA,NA	NA	NA
chr7:98550923	246432	DEL	61	0.8999	0.369	245	NA	NA	NA	NA	NA	NA	NA	NA	NA	No	ID=7-98550923-98550965-AT,7-98550969-98550994-TA,7-98550998-98551009-TA,7-98551058-98551111-TATGTA;MOTIFS=TATGTA,TA,AT;STRUC=<VC231220>	HPRC,HGSVC,1KG-ONT	Yes	0.97	Yes	NA,NA	NA	NA
chr7:98550923	246431	DEL	57	0.9327	0.2812	7	NA	NA	NA	NA	NA	NA	NA	NA	NA	No	ID=7-98550923-98550965-AT,7-98550969-98550994-TA,7-98550998-98551009-TA,7-98551058-98551111-TATGTA;MOTIFS=TATGTA,TA,AT;STRUC=<VC231220>	HPRC,HGSVC,1KG-ONT	Yes	0.97	Yes	NA,NA	NA	NA
chr7:98550923	246430	DEL	51	0.8639	0.5184	35	NA	NA	NA	NA	NA	NA	NA	NA	NA	No	ID=7-98550923-98550965-AT,7-98550969-98550994-TA,7-98550998-98551009-TA,7-98551058-98551111-TATGTA;MOTIFS=TATGTA,TA,AT;STRUC=<VC231220>	HPRC,HGSVC,1KG-ONT	Yes	0.97	Yes	NA,NA	NA	NA
chr7:98550924	246433	DEL	74	0.8704	0.4805	5	NA	NA	NA	NA	NA	NA	NA	NA	NA	No	ID=7-98550923-98550965-AT,7-98550969-98550994-TA,7-98550998-98551009-TA,7-98551058-98551111-TATGTA;MOTIFS=TATGTA,TA,AT;STRUC=<VC231220>	HPRC,HGSVC	Yes	0.867	No	NA,NA	NA	NA
chr7:98553276	246434	INS	83	0.8054	0.6804	1	NA	NA	NA	NA	NA	NA	NA	NA	NA	No	NA	NA	No	1.721	No	NA,NA	NA	NA
chr7:98560819	246435	INS	51	0.809	0.6842	26	NA	NA	NA	NA	NA	NA	NA	NA	enhancer	No	ID=7-98560690-98560699-CCA,7-98560819-98560851-TTTCT,7-98560844-98560881-TTTC,7-98560885-98560900-CTTC,7-98560902-98560918-TTCT,7-98560928-98560941-TCCT,7-98560983-98560992-TC;MOTIFS=TC,CCA,TCCT,TTTC,TTTCT,CTTC,TTCT;STRUC=<VC231222>	HPRC	No	2.224	Yes	NA,NA	NA	NA
chr7:98560844	246436	INS	54	0.8563	0.6118	20	NA	NA	NA	NA	NA	NA	NA	NA	NA	No	ID=7-98560690-98560699-CCA,7-98560819-98560851-TTTCT,7-98560844-98560881-TTTC,7-98560885-98560900-CTTC,7-98560902-98560918-TTCT,7-98560928-98560941-TCCT,7-98560983-98560992-TC;MOTIFS=TC,CCA,TCCT,TTTC,TTTCT,CTTC,TTCT;STRUC=<VC231222>	HPRC	No	2.224	Yes	NA,NA	NA	NA
chr7:98560844	246437	INS	59	0.8333	0.597	3	NA	NA	NA	NA	NA	NA	NA	NA	NA	No	ID=7-98560690-98560699-CCA,7-98560819-98560851-TTTCT,7-98560844-98560881-TTTC,7-98560885-98560900-CTTC,7-98560902-98560918-TTCT,7-98560928-98560941-TCCT,7-98560983-98560992-TC;MOTIFS=TC,CCA,TCCT,TTTC,TTTCT,CTTC,TTCT;STRUC=<VC231222>	HPRC	No	2.224	Yes	NA,NA	NA	NA
chr7:98568472	246438	INS	340	0.8707	0.4807	9	NA	NA	NA	NA	NA	NA	NA	NA	NA	No	ID=7-98568511-98568526-TTTG;MOTIFS=TTTG;STRUC=(TTTG)n	HPRC,HGSVC,1KG-ONT	Yes	2.066	Yes	NA,NA	NA	NA
chr7:98568472	246439	INS	315	0.9871	0.0396	69	NA	NA	NA	NA	NA	NA	NA	NA	NA	No	ID=7-98568511-98568526-TTTG;MOTIFS=TTTG;STRUC=(TTTG)n	HPRC,HGSVC,1KG-ONT	Yes	2.066	Yes	NA,NA	NA	NA
chr7:98568474	246440	INS	332	0.9948	0.0091	927	NA	NA	NA	NA	NA	NA	NA	NA	NA	No	ID=7-98568511-98568526-TTTG;MOTIFS=TTTG;STRUC=(TTTG)n	HPRC,HGSVC,1KG-ONT	Yes	2.066	Yes	NA,NA	NA	NA
chr7:98571114	246441	DEL	89	0.8556	0.5504	2	NA	NA	NA	NA	NA	NA	NA	NA	NA	No	NA	NA	Yes	5.552	No	NA,NA	NA	NA
chr7:98573687	246442	INS	62	0.8918	0.3949	1	NA	NA	NA	NA	NA	NA	NA	NA	NA	No	ID=7-98573548-98573563-A,7-98573566-98573581-AG,7-98573581-98573593-AAGG,7-98573602-98573619-AGGG,7-98573619-98573676-AAGG,7-98573683-98573693-GA,7-98573697-98573735-AAGG;MOTIFS=AAGG,A,AGGG,AG,GA;STRUC=<VC231224>	NA	No	0.234	Yes	NA,NA	NA	NA
chr7:98599230	246443	DEL	2208	0.9314	0.2641	189	NA	NA	NA	NA	NA	NA	NA	NA	NA	No	ID=7-98599930-98599940-A;MOTIFS=A;STRUC=<TR3472775>,ID=7-98601008-98601020-A;MOTIFS=A;STRUC=<TR3472776>,ID=7-98601300-98601317-A;MOTIFS=A;STRUC=<TR3472777>	HPRC,HGSVC,1KG-ONT	Yes	0.14	Yes	NA,NA	NA	NA
chr7:98683737	246444	DEL	60	0.8724	0.4506	194	NA	NA	NA	NA	NA	NA	NA	NA	NA	No	ID=7-98683660-98683673-TCCT,7-98683692-98683708-TCCT,7-98683705-98683717-CCTC,7-98683757-98683772-CCTC,7-98683783-98683796-TTCC,7-98683827-98683844-TCCC,7-98683874-98683886-CTTC,7-98683894-98683905-CT,7-98683915-98683931-TTCC;MOTIFS=TCCC,TCCT,CT,TTCC,CCTC,CTTC;STRUC=<VC231240>	HPRC,HGSVC,1KG-ONT	No	0.218	Yes	NA,NA	NA	NA
chr7:98683740	246445	DEL	64	0.88	0.4855	95	NA	NA	NA	NA	NA	NA	NA	NA	NA	No	ID=7-98683660-98683673-TCCT,7-98683692-98683708-TCCT,7-98683705-98683717-CCTC,7-98683757-98683772-CCTC,7-98683783-98683796-TTCC,7-98683827-98683844-TCCC,7-98683874-98683886-CTTC,7-98683894-98683905-CT,7-98683915-98683931-TTCC;MOTIFS=TCCC,TCCT,CT,TTCC,CCTC,CTTC;STRUC=<VC231240>,ID=7-98683800-98683826-TCCT;MOTIFS=TCCT;STRUC=<TR3472900>	HPRC,HGSVC,1KG-ONT	No	0.202	Yes	NA,NA	NA	NA
chr7:98683744	246446	DEL	56	0.8589	0.5444	8	NA	NA	NA	NA	NA	NA	NA	NA	NA	No	ID=7-98683660-98683673-TCCT,7-98683692-98683708-TCCT,7-98683705-98683717-CCTC,7-98683757-98683772-CCTC,7-98683783-98683796-TTCC,7-98683827-98683844-TCCC,7-98683874-98683886-CTTC,7-98683894-98683905-CT,7-98683915-98683931-TTCC;MOTIFS=TCCC,TCCT,CT,TTCC,CCTC,CTTC;STRUC=<VC231240>	HPRC,HGSVC,1KG-ONT	No	0.218	Yes	NA,NA	NA	NA
chr7:98686820	246447	DEL	72	0.8754	0.4643	18	NA	NA	NA	NA	NA	NA	NA	NA	NA	No	ID=7-98686840-98686852-AATG;MOTIFS=AATG;STRUC=(AATG)n,ID=7-98686860-98686873-AATG;MOTIFS=AATG;STRUC=<TR3472909>	1KG-ONT	Yes	1.335	Yes	NA,NA	NA	NA
chr7:98688134	246448	INS	327	0.9303	0.2791	3	NA	NA	NA	NA	NA	NA	NA	NA	NA	No	ID=7-98688127-98688136-TC;MOTIFS=TC;STRUC=<TR3472913>	NA	Yes	2.066	Yes	NA,NA	NA	NA
chr7:98688134	246449	INS	359	0.8402	0.5948	2	NA	NA	NA	NA	NA	NA	NA	NA	NA	No	ID=7-98688127-98688136-TC;MOTIFS=TC;STRUC=<TR3472913>	NA	Yes	2.066	Yes	NA,NA	NA	NA
chr7:98700018	246450	INS	54	0.8293	0.609	5	NA	NA	NA	NA	NA	NA	NA	NA	NA	No	ID=7-98699949-98699961-A,7-98699977-98699988-AG,7-98699985-98700032-AGAA,7-98700018-98700032-GAAAGAAAGAAAGA,7-98700031-98700045-AGAA,7-98700046-98700058-GAAA,7-98700066-98700083-GGAG,7-98700080-98700093-AGGA,7-98700154-98700169-AGAA,7-98700172-98700191-AAAG;MOTIFS=AGGA,A,AAAG,GAAAGAAAGAAAGA,AG,GGAG,AGAA,GAAA;STRUC=<VC231247>	NA	No	2.224	No	NA,NA	NA	NA
chr7:98704767	246451	DEL	3578	0.8968	0.3941	6	NA	NA	NA	NA	NA	NA	NA	NA	NA	No	ID=7-98704875-98704889-A;MOTIFS=A;STRUC=<TR3472960>,ID=7-98705016-98705038-TTATT;MOTIFS=TTATT;STRUC=<TR3472961>,ID=7-98705468-98705472-C,7-98705553-98705568-TAT;MOTIFS=TAT,C;STRUC=<VC231248>,ID=7-98705473-98705487-C;MOTIFS=C;STRUC=<TR3472962>,ID=7-98706489-98706498-A;MOTIFS=A;STRUC=<TR3472963>,ID=7-98706498-98706507-T;MOTIFS=T;STRUC=<TR3472964>,ID=7-98706670-98706689-AAAAAG;MOTIFS=AAAAAG;STRUC=(AAAAAG)n,ID=7-98706686-98706697-AG;MOTIFS=AG;STRUC=<TR3472965>,ID=7-98706890-98706901-T;MOTIFS=T;STRUC=(T)n,ID=7-98708050-98708054-T;MOTIFS=T;STRUC=<TR3472966>,ID=7-98708147-98708158-T;MOTIFS=T;STRUC=<TR3472967>	NA	Yes	6.051	No	NA,NA	NA	NA
chr7:98724588	246452	INS	382	0.8498	0.5999	5	NA	NA	NA	NA	NA	NA	NA	NA	NA	No	NA	HGSVC	No	5.641	Yes	NA,NA	NA	NA
chr7:98727682	246453	INS	82	0.9295	0.2692	1	NA	NA	NA	NA	NA	NA	NA	NA	NA	No	NA	NA	Yes	1.888	Yes	NA,NA	NA	NA
chr7:98733985	246454	DEL	4092	0.909	0.4983	1	NA	NA	NA	NA	NA	NA	NA	NA	NA	No	ID=7-98734463-98734471-T;MOTIFS=T;STRUC=<TR3473027>,ID=7-98734619-98734628-T;MOTIFS=T;STRUC=<TR3473028>,ID=7-98734880-98734898-TTTAT;MOTIFS=TTTAT;STRUC=<TR3473029>,ID=7-98734978-98734987-T;MOTIFS=T;STRUC=<TR3473030>,ID=7-98735499-98735514-A;MOTIFS=A;STRUC=<TR3473031>,ID=7-98735673-98735690-GGGAG;MOTIFS=GGGAG;STRUC=<TR3473032>,ID=7-98735738-98735746-A;MOTIFS=A;STRUC=(A)n,ID=7-98736201-98736211-TAA;MOTIFS=TAA;STRUC=<TR3473033>,ID=7-98736569-98736578-GTG;MOTIFS=GTG;STRUC=<TR3473034>,ID=7-98736717-98736726-A;MOTIFS=A;STRUC=<TR3473035>,ID=7-98737030-98737038-A;MOTIFS=A;STRUC=<TR3473036>,ID=7-98737041-98737060-AAAAC;MOTIFS=AAAAC;STRUC=<TR3473037>,ID=7-98737056-98737064-A;MOTIFS=A;STRUC=<TR3473038>,ID=7-98737826-98737843-TGTTT;MOTIFS=TGTTT;STRUC=<TR3473039>	HPRC	No	5.12	No	NA,NA	NA	NA
chr7:98793064	246455	DEL	82	0.8604	0.523	96	NA	NA	NA	NA	NA	NA	NA	NA	NA	No	NA	HPRC,HGSVC,1KG-ONT	No	1.3	Yes	NA,NA	NA	NA
chr7:98799864	246456	INS	121	0.8313	0.6271	1	NA	NA	NA	NA	NA	NA	NA	NA	NA	No	NA	NA	No	0.216	No	NA,NA	NA	NA
chr7:98803431	246457	DEL	57	0.857	0.5175	1	NA	NA	NA	NA	NA	NA	NA	NA	NA	No	ID=7-98803345-98803353-A,7-98803381-98803389-GAAG,7-98803389-98803457-GAAA,7-98803455-98803467-AAAG,7-98803464-98803491-AAGG;MOTIFS=AAGG,A,AAAG,GAAG,GAAA;STRUC=<VC231269>	HGSVC,1KG-ONT	No	1.015	No	NA,NA	NA	NA
chr7:98803435	246458	DEL	53	0.8089	0.6784	3	NA	NA	NA	NA	NA	NA	NA	NA	NA	No	ID=7-98803345-98803353-A,7-98803381-98803389-GAAG,7-98803389-98803457-GAAA,7-98803455-98803467-AAAG,7-98803464-98803491-AAGG;MOTIFS=AAGG,A,AAAG,GAAG,GAAA;STRUC=<VC231269>	HGSVC,1KG-ONT	No	1.015	No	NA,NA	NA	NA
chr7:98807824	246459	INS	74	0.9674	0.1417	1	NA	NA	NA	NA	NA	NA	NA	NA	NA	No	NA	NA	No	2.12	No	NA,NA	NA	NA
chr7:98811037	246460	INS	179	0.838	0.5987	5	NA	NA	NA	NA	NA	NA	NA	NA	NA	No	ID=7-98810988-98811003-GTG,7-98811002-98811012-GTG,7-98811011-98811025-GGT,7-98811026-98811038-TGG,7-98811030-98811044-GGTGGTG,7-98811046-98811058-GGT,7-98811080-98811092-GGT,7-98811115-98811135-GTG,7-98811149-98811164-GTG,7-98811179-98811190-GTG,7-98811211-98811227-TGG,7-98811223-98811253-TGGTAGTGGT,7-98811255-98811266-TGG,7-98811269-98811290-GTG,7-98811297-98811316-TGG,7-98811317-98811329-GTG,7-98811330-98811346-TGG,7-98811350-98811359-GTG,7-98811360-98811376-TGG,7-98811377-98811388-GTG,7-98811394-98811406-TGG,7-98811408-98811419-GTG,7-98811448-98811459-GTG,7-98811480-98811496-TGG,7-98811514-98811525-TGG,7-98811534-98811553-GGT,7-98811567-98811610-TGG,7-98811625-98811637-TGG;MOTIFS=TGG,GGT,GGTGGTG,TGGTAGTGGT,GTG;STRUC=<VC231270>	HPRC,HGSVC,1KG-ONT	No	0.092	No	NA,NA	NA	NA
chr7:98811273	246461	INS	119	0.8968	0.6496	1	NA	NA	NA	NA	NA	NA	NA	NA	NA	No	ID=7-98810988-98811003-GTG,7-98811002-98811012-GTG,7-98811011-98811025-GGT,7-98811026-98811038-TGG,7-98811030-98811044-GGTGGTG,7-98811046-98811058-GGT,7-98811080-98811092-GGT,7-98811115-98811135-GTG,7-98811149-98811164-GTG,7-98811179-98811190-GTG,7-98811211-98811227-TGG,7-98811223-98811253-TGGTAGTGGT,7-98811255-98811266-TGG,7-98811269-98811290-GTG,7-98811297-98811316-TGG,7-98811317-98811329-GTG,7-98811330-98811346-TGG,7-98811350-98811359-GTG,7-98811360-98811376-TGG,7-98811377-98811388-GTG,7-98811394-98811406-TGG,7-98811408-98811419-GTG,7-98811448-98811459-GTG,7-98811480-98811496-TGG,7-98811514-98811525-TGG,7-98811534-98811553-GGT,7-98811567-98811610-TGG,7-98811625-98811637-TGG;MOTIFS=TGG,GGT,GGTGGTG,TGGTAGTGGT,GTG;STRUC=<VC231270>	HPRC,HGSVC	No	0.002	No	NA,NA	NA	NA
chr7:98811360	246462	INS	334	0.7993	0.6897	5	NA	NA	NA	NA	NA	NA	NA	NA	NA	No	ID=7-98810988-98811003-GTG,7-98811002-98811012-GTG,7-98811011-98811025-GGT,7-98811026-98811038-TGG,7-98811030-98811044-GGTGGTG,7-98811046-98811058-GGT,7-98811080-98811092-GGT,7-98811115-98811135-GTG,7-98811149-98811164-GTG,7-98811179-98811190-GTG,7-98811211-98811227-TGG,7-98811223-98811253-TGGTAGTGGT,7-98811255-98811266-TGG,7-98811269-98811290-GTG,7-98811297-98811316-TGG,7-98811317-98811329-GTG,7-98811330-98811346-TGG,7-98811350-98811359-GTG,7-98811360-98811376-TGG,7-98811377-98811388-GTG,7-98811394-98811406-TGG,7-98811408-98811419-GTG,7-98811448-98811459-GTG,7-98811480-98811496-TGG,7-98811514-98811525-TGG,7-98811534-98811553-GGT,7-98811567-98811610-TGG,7-98811625-98811637-TGG;MOTIFS=TGG,GGT,GGTGGTG,TGGTAGTGGT,GTG;STRUC=<VC231270>	HPRC	No	0.002	No	NA,NA	NA	NA
chr7:98811534	246464	INS	1067	0.8403	0.6095	3	NA	NA	NA	NA	NA	NA	NA	NA	NA	No	ID=7-98810988-98811003-GTG,7-98811002-98811012-GTG,7-98811011-98811025-GGT,7-98811026-98811038-TGG,7-98811030-98811044-GGTGGTG,7-98811046-98811058-GGT,7-98811080-98811092-GGT,7-98811115-98811135-GTG,7-98811149-98811164-GTG,7-98811179-98811190-GTG,7-98811211-98811227-TGG,7-98811223-98811253-TGGTAGTGGT,7-98811255-98811266-TGG,7-98811269-98811290-GTG,7-98811297-98811316-TGG,7-98811317-98811329-GTG,7-98811330-98811346-TGG,7-98811350-98811359-GTG,7-98811360-98811376-TGG,7-98811377-98811388-GTG,7-98811394-98811406-TGG,7-98811408-98811419-GTG,7-98811448-98811459-GTG,7-98811480-98811496-TGG,7-98811514-98811525-TGG,7-98811534-98811553-GGT,7-98811567-98811610-TGG,7-98811625-98811637-TGG;MOTIFS=TGG,GGT,GGTGGTG,TGGTAGTGGT,GTG;STRUC=<VC231270>	HPRC,HGSVC,1KG-ONT	No	0.137	No	NA,NA	NA	NA
chr7:98811536	246465	INS	811	0.8895	0.3954	1	NA	NA	NA	NA	NA	NA	NA	NA	NA	No	ID=7-98810988-98811003-GTG,7-98811002-98811012-GTG,7-98811011-98811025-GGT,7-98811026-98811038-TGG,7-98811030-98811044-GGTGGTG,7-98811046-98811058-GGT,7-98811080-98811092-GGT,7-98811115-98811135-GTG,7-98811149-98811164-GTG,7-98811179-98811190-GTG,7-98811211-98811227-TGG,7-98811223-98811253-TGGTAGTGGT,7-98811255-98811266-TGG,7-98811269-98811290-GTG,7-98811297-98811316-TGG,7-98811317-98811329-GTG,7-98811330-98811346-TGG,7-98811350-98811359-GTG,7-98811360-98811376-TGG,7-98811377-98811388-GTG,7-98811394-98811406-TGG,7-98811408-98811419-GTG,7-98811448-98811459-GTG,7-98811480-98811496-TGG,7-98811514-98811525-TGG,7-98811534-98811553-GGT,7-98811567-98811610-TGG,7-98811625-98811637-TGG;MOTIFS=TGG,GGT,GGTGGTG,TGGTAGTGGT,GTG;STRUC=<VC231270>	HPRC,HGSVC	No	0.137	No	NA,NA	NA	NA
chr7:98811536	246466	INS	877	0.8313	0.6251	2	NA	NA	NA	NA	NA	NA	NA	NA	NA	No	ID=7-98810988-98811003-GTG,7-98811002-98811012-GTG,7-98811011-98811025-GGT,7-98811026-98811038-TGG,7-98811030-98811044-GGTGGTG,7-98811046-98811058-GGT,7-98811080-98811092-GGT,7-98811115-98811135-GTG,7-98811149-98811164-GTG,7-98811179-98811190-GTG,7-98811211-98811227-TGG,7-98811223-98811253-TGGTAGTGGT,7-98811255-98811266-TGG,7-98811269-98811290-GTG,7-98811297-98811316-TGG,7-98811317-98811329-GTG,7-98811330-98811346-TGG,7-98811350-98811359-GTG,7-98811360-98811376-TGG,7-98811377-98811388-GTG,7-98811394-98811406-TGG,7-98811408-98811419-GTG,7-98811448-98811459-GTG,7-98811480-98811496-TGG,7-98811514-98811525-TGG,7-98811534-98811553-GGT,7-98811567-98811610-TGG,7-98811625-98811637-TGG;MOTIFS=TGG,GGT,GGTGGTG,TGGTAGTGGT,GTG;STRUC=<VC231270>	HPRC,HGSVC	No	0.137	No	NA,NA	NA	NA
chr7:98811539	246467	INS	1135	0.8173	0.6584	5	NA	NA	NA	NA	NA	NA	NA	NA	NA	No	ID=7-98810988-98811003-GTG,7-98811002-98811012-GTG,7-98811011-98811025-GGT,7-98811026-98811038-TGG,7-98811030-98811044-GGTGGTG,7-98811046-98811058-GGT,7-98811080-98811092-GGT,7-98811115-98811135-GTG,7-98811149-98811164-GTG,7-98811179-98811190-GTG,7-98811211-98811227-TGG,7-98811223-98811253-TGGTAGTGGT,7-98811255-98811266-TGG,7-98811269-98811290-GTG,7-98811297-98811316-TGG,7-98811317-98811329-GTG,7-98811330-98811346-TGG,7-98811350-98811359-GTG,7-98811360-98811376-TGG,7-98811377-98811388-GTG,7-98811394-98811406-TGG,7-98811408-98811419-GTG,7-98811448-98811459-GTG,7-98811480-98811496-TGG,7-98811514-98811525-TGG,7-98811534-98811553-GGT,7-98811567-98811610-TGG,7-98811625-98811637-TGG;MOTIFS=TGG,GGT,GGTGGTG,TGGTAGTGGT,GTG;STRUC=<VC231270>	HPRC,HGSVC,1KG-ONT	No	0.137	Yes	NA,NA	NA	NA
chr7:98811553	246468	INS	2410	0.8744	0.5332	3	NA	NA	NA	NA	NA	NA	NA	NA	NA	No	ID=7-98810988-98811003-GTG,7-98811002-98811012-GTG,7-98811011-98811025-GGT,7-98811026-98811038-TGG,7-98811030-98811044-GGTGGTG,7-98811046-98811058-GGT,7-98811080-98811092-GGT,7-98811115-98811135-GTG,7-98811149-98811164-GTG,7-98811179-98811190-GTG,7-98811211-98811227-TGG,7-98811223-98811253-TGGTAGTGGT,7-98811255-98811266-TGG,7-98811269-98811290-GTG,7-98811297-98811316-TGG,7-98811317-98811329-GTG,7-98811330-98811346-TGG,7-98811350-98811359-GTG,7-98811360-98811376-TGG,7-98811377-98811388-GTG,7-98811394-98811406-TGG,7-98811408-98811419-GTG,7-98811448-98811459-GTG,7-98811480-98811496-TGG,7-98811514-98811525-TGG,7-98811534-98811553-GGT,7-98811567-98811610-TGG,7-98811625-98811637-TGG;MOTIFS=TGG,GGT,GGTGGTG,TGGTAGTGGT,GTG;STRUC=<VC231270>	HPRC,HGSVC,1KG-ONT	No	0.137	No	NA,NA	NA	NA
chr7:98811567	246470	INS	2950	0.8584	0.533	70	NA	NA	NA	NA	NA	NA	NA	NA	NA	No	ID=7-98810988-98811003-GTG,7-98811002-98811012-GTG,7-98811011-98811025-GGT,7-98811026-98811038-TGG,7-98811030-98811044-GGTGGTG,7-98811046-98811058-GGT,7-98811080-98811092-GGT,7-98811115-98811135-GTG,7-98811149-98811164-GTG,7-98811179-98811190-GTG,7-98811211-98811227-TGG,7-98811223-98811253-TGGTAGTGGT,7-98811255-98811266-TGG,7-98811269-98811290-GTG,7-98811297-98811316-TGG,7-98811317-98811329-GTG,7-98811330-98811346-TGG,7-98811350-98811359-GTG,7-98811360-98811376-TGG,7-98811377-98811388-GTG,7-98811394-98811406-TGG,7-98811408-98811419-GTG,7-98811448-98811459-GTG,7-98811480-98811496-TGG,7-98811514-98811525-TGG,7-98811534-98811553-GGT,7-98811567-98811610-TGG,7-98811625-98811637-TGG;MOTIFS=TGG,GGT,GGTGGTG,TGGTAGTGGT,GTG;STRUC=<VC231270>	HPRC,HGSVC,1KG-ONT	No	0.089	Yes	NA,NA	NA	NA
chr7:98811567	246471	INS	2740	0.8656	0.5131	6	NA	NA	NA	NA	NA	NA	NA	NA	NA	No	ID=7-98810988-98811003-GTG,7-98811002-98811012-GTG,7-98811011-98811025-GGT,7-98811026-98811038-TGG,7-98811030-98811044-GGTGGTG,7-98811046-98811058-GGT,7-98811080-98811092-GGT,7-98811115-98811135-GTG,7-98811149-98811164-GTG,7-98811179-98811190-GTG,7-98811211-98811227-TGG,7-98811223-98811253-TGGTAGTGGT,7-98811255-98811266-TGG,7-98811269-98811290-GTG,7-98811297-98811316-TGG,7-98811317-98811329-GTG,7-98811330-98811346-TGG,7-98811350-98811359-GTG,7-98811360-98811376-TGG,7-98811377-98811388-GTG,7-98811394-98811406-TGG,7-98811408-98811419-GTG,7-98811448-98811459-GTG,7-98811480-98811496-TGG,7-98811514-98811525-TGG,7-98811534-98811553-GGT,7-98811567-98811610-TGG,7-98811625-98811637-TGG;MOTIFS=TGG,GGT,GGTGGTG,TGGTAGTGGT,GTG;STRUC=<VC231270>	HPRC,HGSVC,1KG-ONT	No	0.089	Yes	NA,NA	NA	NA
chr7:98811584	246485	INS	1451	0.8328	0.6407	41	NA	NA	NA	NA	NA	NA	NA	NA	NA	No	ID=7-98810988-98811003-GTG,7-98811002-98811012-GTG,7-98811011-98811025-GGT,7-98811026-98811038-TGG,7-98811030-98811044-GGTGGTG,7-98811046-98811058-GGT,7-98811080-98811092-GGT,7-98811115-98811135-GTG,7-98811149-98811164-GTG,7-98811179-98811190-GTG,7-98811211-98811227-TGG,7-98811223-98811253-TGGTAGTGGT,7-98811255-98811266-TGG,7-98811269-98811290-GTG,7-98811297-98811316-TGG,7-98811317-98811329-GTG,7-98811330-98811346-TGG,7-98811350-98811359-GTG,7-98811360-98811376-TGG,7-98811377-98811388-GTG,7-98811394-98811406-TGG,7-98811408-98811419-GTG,7-98811448-98811459-GTG,7-98811480-98811496-TGG,7-98811514-98811525-TGG,7-98811534-98811553-GGT,7-98811567-98811610-TGG,7-98811625-98811637-TGG;MOTIFS=TGG,GGT,GGTGGTG,TGGTAGTGGT,GTG;STRUC=<VC231270>	HPRC,HGSVC,1KG-ONT	No	0.089	Yes	NA,NA	NA	NA
chr7:98811584	246488	INS	1836	0.8318	0.5981	4	NA	NA	NA	NA	NA	NA	NA	NA	NA	No	ID=7-98810988-98811003-GTG,7-98811002-98811012-GTG,7-98811011-98811025-GGT,7-98811026-98811038-TGG,7-98811030-98811044-GGTGGTG,7-98811046-98811058-GGT,7-98811080-98811092-GGT,7-98811115-98811135-GTG,7-98811149-98811164-GTG,7-98811179-98811190-GTG,7-98811211-98811227-TGG,7-98811223-98811253-TGGTAGTGGT,7-98811255-98811266-TGG,7-98811269-98811290-GTG,7-98811297-98811316-TGG,7-98811317-98811329-GTG,7-98811330-98811346-TGG,7-98811350-98811359-GTG,7-98811360-98811376-TGG,7-98811377-98811388-GTG,7-98811394-98811406-TGG,7-98811408-98811419-GTG,7-98811448-98811459-GTG,7-98811480-98811496-TGG,7-98811514-98811525-TGG,7-98811534-98811553-GGT,7-98811567-98811610-TGG,7-98811625-98811637-TGG;MOTIFS=TGG,GGT,GGTGGTG,TGGTAGTGGT,GTG;STRUC=<VC231270>	HPRC,HGSVC	No	0.089	Yes	NA,NA	NA	NA
chr7:98811584	246487	INS	1990	0.8874	0.4216	6	NA	NA	NA	NA	NA	NA	NA	NA	NA	No	ID=7-98810988-98811003-GTG,7-98811002-98811012-GTG,7-98811011-98811025-GGT,7-98811026-98811038-TGG,7-98811030-98811044-GGTGGTG,7-98811046-98811058-GGT,7-98811080-98811092-GGT,7-98811115-98811135-GTG,7-98811149-98811164-GTG,7-98811179-98811190-GTG,7-98811211-98811227-TGG,7-98811223-98811253-TGGTAGTGGT,7-98811255-98811266-TGG,7-98811269-98811290-GTG,7-98811297-98811316-TGG,7-98811317-98811329-GTG,7-98811330-98811346-TGG,7-98811350-98811359-GTG,7-98811360-98811376-TGG,7-98811377-98811388-GTG,7-98811394-98811406-TGG,7-98811408-98811419-GTG,7-98811448-98811459-GTG,7-98811480-98811496-TGG,7-98811514-98811525-TGG,7-98811534-98811553-GGT,7-98811567-98811610-TGG,7-98811625-98811637-TGG;MOTIFS=TGG,GGT,GGTGGTG,TGGTAGTGGT,GTG;STRUC=<VC231270>	HPRC,HGSVC,1KG-ONT	No	0.089	Yes	NA,NA	NA	NA
chr7:98811584	246486	INS	2684	0.8941	0.4084	4	NA	NA	NA	NA	NA	NA	NA	NA	NA	No	ID=7-98810988-98811003-GTG,7-98811002-98811012-GTG,7-98811011-98811025-GGT,7-98811026-98811038-TGG,7-98811030-98811044-GGTGGTG,7-98811046-98811058-GGT,7-98811080-98811092-GGT,7-98811115-98811135-GTG,7-98811149-98811164-GTG,7-98811179-98811190-GTG,7-98811211-98811227-TGG,7-98811223-98811253-TGGTAGTGGT,7-98811255-98811266-TGG,7-98811269-98811290-GTG,7-98811297-98811316-TGG,7-98811317-98811329-GTG,7-98811330-98811346-TGG,7-98811350-98811359-GTG,7-98811360-98811376-TGG,7-98811377-98811388-GTG,7-98811394-98811406-TGG,7-98811408-98811419-GTG,7-98811448-98811459-GTG,7-98811480-98811496-TGG,7-98811514-98811525-TGG,7-98811534-98811553-GGT,7-98811567-98811610-TGG,7-98811625-98811637-TGG;MOTIFS=TGG,GGT,GGTGGTG,TGGTAGTGGT,GTG;STRUC=<VC231270>	HPRC,HGSVC,1KG-ONT	No	0.089	No	NA,NA	NA	NA
chr7:98811584	246484	INS	2401	0.8812	0.4152	6	NA	NA	NA	NA	NA	NA	NA	NA	NA	No	ID=7-98810988-98811003-GTG,7-98811002-98811012-GTG,7-98811011-98811025-GGT,7-98811026-98811038-TGG,7-98811030-98811044-GGTGGTG,7-98811046-98811058-GGT,7-98811080-98811092-GGT,7-98811115-98811135-GTG,7-98811149-98811164-GTG,7-98811179-98811190-GTG,7-98811211-98811227-TGG,7-98811223-98811253-TGGTAGTGGT,7-98811255-98811266-TGG,7-98811269-98811290-GTG,7-98811297-98811316-TGG,7-98811317-98811329-GTG,7-98811330-98811346-TGG,7-98811350-98811359-GTG,7-98811360-98811376-TGG,7-98811377-98811388-GTG,7-98811394-98811406-TGG,7-98811408-98811419-GTG,7-98811448-98811459-GTG,7-98811480-98811496-TGG,7-98811514-98811525-TGG,7-98811534-98811553-GGT,7-98811567-98811610-TGG,7-98811625-98811637-TGG;MOTIFS=TGG,GGT,GGTGGTG,TGGTAGTGGT,GTG;STRUC=<VC231270>	HPRC,HGSVC,1KG-ONT	No	0.089	Yes	NA,NA	NA	NA
chr7:98811584	246483	INS	2860	0.9298	0.2943	19	NA	NA	NA	NA	NA	NA	NA	NA	NA	No	ID=7-98810988-98811003-GTG,7-98811002-98811012-GTG,7-98811011-98811025-GGT,7-98811026-98811038-TGG,7-98811030-98811044-GGTGGTG,7-98811046-98811058-GGT,7-98811080-98811092-GGT,7-98811115-98811135-GTG,7-98811149-98811164-GTG,7-98811179-98811190-GTG,7-98811211-98811227-TGG,7-98811223-98811253-TGGTAGTGGT,7-98811255-98811266-TGG,7-98811269-98811290-GTG,7-98811297-98811316-TGG,7-98811317-98811329-GTG,7-98811330-98811346-TGG,7-98811350-98811359-GTG,7-98811360-98811376-TGG,7-98811377-98811388-GTG,7-98811394-98811406-TGG,7-98811408-98811419-GTG,7-98811448-98811459-GTG,7-98811480-98811496-TGG,7-98811514-98811525-TGG,7-98811534-98811553-GGT,7-98811567-98811610-TGG,7-98811625-98811637-TGG;MOTIFS=TGG,GGT,GGTGGTG,TGGTAGTGGT,GTG;STRUC=<VC231270>	HPRC,HGSVC,1KG-ONT	No	0.089	Yes	NA,NA	NA	NA
chr7:98811584	246482	INS	2799	0.8746	0.4582	172	NA	NA	NA	NA	NA	NA	NA	NA	NA	No	ID=7-98810988-98811003-GTG,7-98811002-98811012-GTG,7-98811011-98811025-GGT,7-98811026-98811038-TGG,7-98811030-98811044-GGTGGTG,7-98811046-98811058-GGT,7-98811080-98811092-GGT,7-98811115-98811135-GTG,7-98811149-98811164-GTG,7-98811179-98811190-GTG,7-98811211-98811227-TGG,7-98811223-98811253-TGGTAGTGGT,7-98811255-98811266-TGG,7-98811269-98811290-GTG,7-98811297-98811316-TGG,7-98811317-98811329-GTG,7-98811330-98811346-TGG,7-98811350-98811359-GTG,7-98811360-98811376-TGG,7-98811377-98811388-GTG,7-98811394-98811406-TGG,7-98811408-98811419-GTG,7-98811448-98811459-GTG,7-98811480-98811496-TGG,7-98811514-98811525-TGG,7-98811534-98811553-GGT,7-98811567-98811610-TGG,7-98811625-98811637-TGG;MOTIFS=TGG,GGT,GGTGGTG,TGGTAGTGGT,GTG;STRUC=<VC231270>	HPRC,HGSVC,1KG-ONT	No	0.089	Yes	NA,NA	NA	NA
chr7:98811584	246481	INS	1924	0.9348	0.4717	3	NA	NA	NA	NA	NA	NA	NA	NA	NA	No	ID=7-98810988-98811003-GTG,7-98811002-98811012-GTG,7-98811011-98811025-GGT,7-98811026-98811038-TGG,7-98811030-98811044-GGTGGTG,7-98811046-98811058-GGT,7-98811080-98811092-GGT,7-98811115-98811135-GTG,7-98811149-98811164-GTG,7-98811179-98811190-GTG,7-98811211-98811227-TGG,7-98811223-98811253-TGGTAGTGGT,7-98811255-98811266-TGG,7-98811269-98811290-GTG,7-98811297-98811316-TGG,7-98811317-98811329-GTG,7-98811330-98811346-TGG,7-98811350-98811359-GTG,7-98811360-98811376-TGG,7-98811377-98811388-GTG,7-98811394-98811406-TGG,7-98811408-98811419-GTG,7-98811448-98811459-GTG,7-98811480-98811496-TGG,7-98811514-98811525-TGG,7-98811534-98811553-GGT,7-98811567-98811610-TGG,7-98811625-98811637-TGG;MOTIFS=TGG,GGT,GGTGGTG,TGGTAGTGGT,GTG;STRUC=<VC231270>	HPRC,HGSVC,1KG-ONT	No	0.089	No	NA,NA	NA	NA
chr7:98811584	246478	INS	1553	0.9344	0.2693	10	NA	NA	NA	NA	NA	NA	NA	NA	NA	No	ID=7-98810988-98811003-GTG,7-98811002-98811012-GTG,7-98811011-98811025-GGT,7-98811026-98811038-TGG,7-98811030-98811044-GGTGGTG,7-98811046-98811058-GGT,7-98811080-98811092-GGT,7-98811115-98811135-GTG,7-98811149-98811164-GTG,7-98811179-98811190-GTG,7-98811211-98811227-TGG,7-98811223-98811253-TGGTAGTGGT,7-98811255-98811266-TGG,7-98811269-98811290-GTG,7-98811297-98811316-TGG,7-98811317-98811329-GTG,7-98811330-98811346-TGG,7-98811350-98811359-GTG,7-98811360-98811376-TGG,7-98811377-98811388-GTG,7-98811394-98811406-TGG,7-98811408-98811419-GTG,7-98811448-98811459-GTG,7-98811480-98811496-TGG,7-98811514-98811525-TGG,7-98811534-98811553-GGT,7-98811567-98811610-TGG,7-98811625-98811637-TGG;MOTIFS=TGG,GGT,GGTGGTG,TGGTAGTGGT,GTG;STRUC=<VC231270>	HPRC,HGSVC,1KG-ONT	No	0.089	No	NA,NA	NA	NA
chr7:98811584	246477	INS	1236	0.8501	0.5541	52	NA	NA	NA	NA	NA	NA	NA	NA	NA	No	ID=7-98810988-98811003-GTG,7-98811002-98811012-GTG,7-98811011-98811025-GGT,7-98811026-98811038-TGG,7-98811030-98811044-GGTGGTG,7-98811046-98811058-GGT,7-98811080-98811092-GGT,7-98811115-98811135-GTG,7-98811149-98811164-GTG,7-98811179-98811190-GTG,7-98811211-98811227-TGG,7-98811223-98811253-TGGTAGTGGT,7-98811255-98811266-TGG,7-98811269-98811290-GTG,7-98811297-98811316-TGG,7-98811317-98811329-GTG,7-98811330-98811346-TGG,7-98811350-98811359-GTG,7-98811360-98811376-TGG,7-98811377-98811388-GTG,7-98811394-98811406-TGG,7-98811408-98811419-GTG,7-98811448-98811459-GTG,7-98811480-98811496-TGG,7-98811514-98811525-TGG,7-98811534-98811553-GGT,7-98811567-98811610-TGG,7-98811625-98811637-TGG;MOTIFS=TGG,GGT,GGTGGTG,TGGTAGTGGT,GTG;STRUC=<VC231270>	HPRC,HGSVC,1KG-ONT	No	0.089	Yes	NA,NA	NA	NA
chr7:98811584	246476	INS	2300	0.839	0.6119	5	NA	NA	NA	NA	NA	NA	NA	NA	NA	No	ID=7-98810988-98811003-GTG,7-98811002-98811012-GTG,7-98811011-98811025-GGT,7-98811026-98811038-TGG,7-98811030-98811044-GGTGGTG,7-98811046-98811058-GGT,7-98811080-98811092-GGT,7-98811115-98811135-GTG,7-98811149-98811164-GTG,7-98811179-98811190-GTG,7-98811211-98811227-TGG,7-98811223-98811253-TGGTAGTGGT,7-98811255-98811266-TGG,7-98811269-98811290-GTG,7-98811297-98811316-TGG,7-98811317-98811329-GTG,7-98811330-98811346-TGG,7-98811350-98811359-GTG,7-98811360-98811376-TGG,7-98811377-98811388-GTG,7-98811394-98811406-TGG,7-98811408-98811419-GTG,7-98811448-98811459-GTG,7-98811480-98811496-TGG,7-98811514-98811525-TGG,7-98811534-98811553-GGT,7-98811567-98811610-TGG,7-98811625-98811637-TGG;MOTIFS=TGG,GGT,GGTGGTG,TGGTAGTGGT,GTG;STRUC=<VC231270>	HPRC,HGSVC,1KG-ONT	No	0.089	Yes	NA,NA	NA	NA
chr7:98811584	246475	INS	1945	0.9433	0.214	111	NA	NA	NA	NA	NA	NA	NA	NA	NA	No	ID=7-98810988-98811003-GTG,7-98811002-98811012-GTG,7-98811011-98811025-GGT,7-98811026-98811038-TGG,7-98811030-98811044-GGTGGTG,7-98811046-98811058-GGT,7-98811080-98811092-GGT,7-98811115-98811135-GTG,7-98811149-98811164-GTG,7-98811179-98811190-GTG,7-98811211-98811227-TGG,7-98811223-98811253-TGGTAGTGGT,7-98811255-98811266-TGG,7-98811269-98811290-GTG,7-98811297-98811316-TGG,7-98811317-98811329-GTG,7-98811330-98811346-TGG,7-98811350-98811359-GTG,7-98811360-98811376-TGG,7-98811377-98811388-GTG,7-98811394-98811406-TGG,7-98811408-98811419-GTG,7-98811448-98811459-GTG,7-98811480-98811496-TGG,7-98811514-98811525-TGG,7-98811534-98811553-GGT,7-98811567-98811610-TGG,7-98811625-98811637-TGG;MOTIFS=TGG,GGT,GGTGGTG,TGGTAGTGGT,GTG;STRUC=<VC231270>	HPRC,HGSVC,1KG-ONT	No	0.089	Yes	NA,NA	NA	NA
chr7:98811584	246474	INS	2049	0.8542	0.5222	26	NA	NA	NA	NA	NA	NA	NA	NA	NA	No	ID=7-98810988-98811003-GTG,7-98811002-98811012-GTG,7-98811011-98811025-GGT,7-98811026-98811038-TGG,7-98811030-98811044-GGTGGTG,7-98811046-98811058-GGT,7-98811080-98811092-GGT,7-98811115-98811135-GTG,7-98811149-98811164-GTG,7-98811179-98811190-GTG,7-98811211-98811227-TGG,7-98811223-98811253-TGGTAGTGGT,7-98811255-98811266-TGG,7-98811269-98811290-GTG,7-98811297-98811316-TGG,7-98811317-98811329-GTG,7-98811330-98811346-TGG,7-98811350-98811359-GTG,7-98811360-98811376-TGG,7-98811377-98811388-GTG,7-98811394-98811406-TGG,7-98811408-98811419-GTG,7-98811448-98811459-GTG,7-98811480-98811496-TGG,7-98811514-98811525-TGG,7-98811534-98811553-GGT,7-98811567-98811610-TGG,7-98811625-98811637-TGG;MOTIFS=TGG,GGT,GGTGGTG,TGGTAGTGGT,GTG;STRUC=<VC231270>	HPRC,HGSVC,1KG-ONT	No	0.089	Yes	NA,NA	NA	NA
chr7:98811584	246473	INS	2353	0.9097	0.3284	4	NA	NA	NA	NA	NA	NA	NA	NA	NA	No	ID=7-98810988-98811003-GTG,7-98811002-98811012-GTG,7-98811011-98811025-GGT,7-98811026-98811038-TGG,7-98811030-98811044-GGTGGTG,7-98811046-98811058-GGT,7-98811080-98811092-GGT,7-98811115-98811135-GTG,7-98811149-98811164-GTG,7-98811179-98811190-GTG,7-98811211-98811227-TGG,7-98811223-98811253-TGGTAGTGGT,7-98811255-98811266-TGG,7-98811269-98811290-GTG,7-98811297-98811316-TGG,7-98811317-98811329-GTG,7-98811330-98811346-TGG,7-98811350-98811359-GTG,7-98811360-98811376-TGG,7-98811377-98811388-GTG,7-98811394-98811406-TGG,7-98811408-98811419-GTG,7-98811448-98811459-GTG,7-98811480-98811496-TGG,7-98811514-98811525-TGG,7-98811534-98811553-GGT,7-98811567-98811610-TGG,7-98811625-98811637-TGG;MOTIFS=TGG,GGT,GGTGGTG,TGGTAGTGGT,GTG;STRUC=<VC231270>	HPRC,HGSVC,1KG-ONT	No	0.089	Yes	NA,NA	NA	NA
chr7:98811584	246480	INS	1613	0.8214	0.6379	57	NA	NA	NA	NA	NA	NA	NA	NA	NA	No	ID=7-98810988-98811003-GTG,7-98811002-98811012-GTG,7-98811011-98811025-GGT,7-98811026-98811038-TGG,7-98811030-98811044-GGTGGTG,7-98811046-98811058-GGT,7-98811080-98811092-GGT,7-98811115-98811135-GTG,7-98811149-98811164-GTG,7-98811179-98811190-GTG,7-98811211-98811227-TGG,7-98811223-98811253-TGGTAGTGGT,7-98811255-98811266-TGG,7-98811269-98811290-GTG,7-98811297-98811316-TGG,7-98811317-98811329-GTG,7-98811330-98811346-TGG,7-98811350-98811359-GTG,7-98811360-98811376-TGG,7-98811377-98811388-GTG,7-98811394-98811406-TGG,7-98811408-98811419-GTG,7-98811448-98811459-GTG,7-98811480-98811496-TGG,7-98811514-98811525-TGG,7-98811534-98811553-GGT,7-98811567-98811610-TGG,7-98811625-98811637-TGG;MOTIFS=TGG,GGT,GGTGGTG,TGGTAGTGGT,GTG;STRUC=<VC231270>	HPRC,HGSVC,1KG-ONT	No	0.089	Yes	NA,NA	NA	NA
chr7:98811592	246495	INS	2293	0.9524	0.1978	1	NA	NA	NA	NA	NA	NA	NA	NA	NA	No	ID=7-98810988-98811003-GTG,7-98811002-98811012-GTG,7-98811011-98811025-GGT,7-98811026-98811038-TGG,7-98811030-98811044-GGTGGTG,7-98811046-98811058-GGT,7-98811080-98811092-GGT,7-98811115-98811135-GTG,7-98811149-98811164-GTG,7-98811179-98811190-GTG,7-98811211-98811227-TGG,7-98811223-98811253-TGGTAGTGGT,7-98811255-98811266-TGG,7-98811269-98811290-GTG,7-98811297-98811316-TGG,7-98811317-98811329-GTG,7-98811330-98811346-TGG,7-98811350-98811359-GTG,7-98811360-98811376-TGG,7-98811377-98811388-GTG,7-98811394-98811406-TGG,7-98811408-98811419-GTG,7-98811448-98811459-GTG,7-98811480-98811496-TGG,7-98811514-98811525-TGG,7-98811534-98811553-GGT,7-98811567-98811610-TGG,7-98811625-98811637-TGG;MOTIFS=TGG,GGT,GGTGGTG,TGGTAGTGGT,GTG;STRUC=<VC231270>	HPRC,HGSVC,1KG-ONT	No	0.089	No	NA,NA	NA	NA
chr7:98811592	246499	INS	1606	0.8362	0.6211	2	NA	NA	NA	NA	NA	NA	NA	NA	NA	No	ID=7-98810988-98811003-GTG,7-98811002-98811012-GTG,7-98811011-98811025-GGT,7-98811026-98811038-TGG,7-98811030-98811044-GGTGGTG,7-98811046-98811058-GGT,7-98811080-98811092-GGT,7-98811115-98811135-GTG,7-98811149-98811164-GTG,7-98811179-98811190-GTG,7-98811211-98811227-TGG,7-98811223-98811253-TGGTAGTGGT,7-98811255-98811266-TGG,7-98811269-98811290-GTG,7-98811297-98811316-TGG,7-98811317-98811329-GTG,7-98811330-98811346-TGG,7-98811350-98811359-GTG,7-98811360-98811376-TGG,7-98811377-98811388-GTG,7-98811394-98811406-TGG,7-98811408-98811419-GTG,7-98811448-98811459-GTG,7-98811480-98811496-TGG,7-98811514-98811525-TGG,7-98811534-98811553-GGT,7-98811567-98811610-TGG,7-98811625-98811637-TGG;MOTIFS=TGG,GGT,GGTGGTG,TGGTAGTGGT,GTG;STRUC=<VC231270>	HPRC,HGSVC,1KG-ONT	No	0.089	Yes	NA,NA	NA	NA
chr7:98811592	246498	INS	2653	0.8319	0.6173	435	NA	NA	NA	NA	NA	NA	NA	NA	NA	No	ID=7-98810988-98811003-GTG,7-98811002-98811012-GTG,7-98811011-98811025-GGT,7-98811026-98811038-TGG,7-98811030-98811044-GGTGGTG,7-98811046-98811058-GGT,7-98811080-98811092-GGT,7-98811115-98811135-GTG,7-98811149-98811164-GTG,7-98811179-98811190-GTG,7-98811211-98811227-TGG,7-98811223-98811253-TGGTAGTGGT,7-98811255-98811266-TGG,7-98811269-98811290-GTG,7-98811297-98811316-TGG,7-98811317-98811329-GTG,7-98811330-98811346-TGG,7-98811350-98811359-GTG,7-98811360-98811376-TGG,7-98811377-98811388-GTG,7-98811394-98811406-TGG,7-98811408-98811419-GTG,7-98811448-98811459-GTG,7-98811480-98811496-TGG,7-98811514-98811525-TGG,7-98811534-98811553-GGT,7-98811567-98811610-TGG,7-98811625-98811637-TGG;MOTIFS=TGG,GGT,GGTGGTG,TGGTAGTGGT,GTG;STRUC=<VC231270>	HPRC,HGSVC,1KG-ONT	No	0.089	Yes	NA,NA	NA	NA
chr7:98811592	246497	INS	1984	0.8491	0.559	7	NA	NA	NA	NA	NA	NA	NA	NA	NA	No	ID=7-98810988-98811003-GTG,7-98811002-98811012-GTG,7-98811011-98811025-GGT,7-98811026-98811038-TGG,7-98811030-98811044-GGTGGTG,7-98811046-98811058-GGT,7-98811080-98811092-GGT,7-98811115-98811135-GTG,7-98811149-98811164-GTG,7-98811179-98811190-GTG,7-98811211-98811227-TGG,7-98811223-98811253-TGGTAGTGGT,7-98811255-98811266-TGG,7-98811269-98811290-GTG,7-98811297-98811316-TGG,7-98811317-98811329-GTG,7-98811330-98811346-TGG,7-98811350-98811359-GTG,7-98811360-98811376-TGG,7-98811377-98811388-GTG,7-98811394-98811406-TGG,7-98811408-98811419-GTG,7-98811448-98811459-GTG,7-98811480-98811496-TGG,7-98811514-98811525-TGG,7-98811534-98811553-GGT,7-98811567-98811610-TGG,7-98811625-98811637-TGG;MOTIFS=TGG,GGT,GGTGGTG,TGGTAGTGGT,GTG;STRUC=<VC231270>	HPRC,HGSVC,1KG-ONT	No	0.089	Yes	NA,NA	NA	NA
chr7:98811592	246496	INS	2013	0.866	0.4681	140	NA	NA	NA	NA	NA	NA	NA	NA	NA	No	ID=7-98810988-98811003-GTG,7-98811002-98811012-GTG,7-98811011-98811025-GGT,7-98811026-98811038-TGG,7-98811030-98811044-GGTGGTG,7-98811046-98811058-GGT,7-98811080-98811092-GGT,7-98811115-98811135-GTG,7-98811149-98811164-GTG,7-98811179-98811190-GTG,7-98811211-98811227-TGG,7-98811223-98811253-TGGTAGTGGT,7-98811255-98811266-TGG,7-98811269-98811290-GTG,7-98811297-98811316-TGG,7-98811317-98811329-GTG,7-98811330-98811346-TGG,7-98811350-98811359-GTG,7-98811360-98811376-TGG,7-98811377-98811388-GTG,7-98811394-98811406-TGG,7-98811408-98811419-GTG,7-98811448-98811459-GTG,7-98811480-98811496-TGG,7-98811514-98811525-TGG,7-98811534-98811553-GGT,7-98811567-98811610-TGG,7-98811625-98811637-TGG;MOTIFS=TGG,GGT,GGTGGTG,TGGTAGTGGT,GTG;STRUC=<VC231270>	HPRC,HGSVC,1KG-ONT	No	0.089	Yes	NA,NA	NA	NA
chr7:98811592	246494	INS	2590	0.8335	0.6012	111	NA	NA	NA	NA	NA	NA	NA	NA	NA	No	ID=7-98810988-98811003-GTG,7-98811002-98811012-GTG,7-98811011-98811025-GGT,7-98811026-98811038-TGG,7-98811030-98811044-GGTGGTG,7-98811046-98811058-GGT,7-98811080-98811092-GGT,7-98811115-98811135-GTG,7-98811149-98811164-GTG,7-98811179-98811190-GTG,7-98811211-98811227-TGG,7-98811223-98811253-TGGTAGTGGT,7-98811255-98811266-TGG,7-98811269-98811290-GTG,7-98811297-98811316-TGG,7-98811317-98811329-GTG,7-98811330-98811346-TGG,7-98811350-98811359-GTG,7-98811360-98811376-TGG,7-98811377-98811388-GTG,7-98811394-98811406-TGG,7-98811408-98811419-GTG,7-98811448-98811459-GTG,7-98811480-98811496-TGG,7-98811514-98811525-TGG,7-98811534-98811553-GGT,7-98811567-98811610-TGG,7-98811625-98811637-TGG;MOTIFS=TGG,GGT,GGTGGTG,TGGTAGTGGT,GTG;STRUC=<VC231270>	HPRC,HGSVC,1KG-ONT	No	0.089	Yes	NA,NA	NA	NA
chr7:98811592	246493	INS	1678	0.8351	0.6115	22	NA	NA	NA	NA	NA	NA	NA	NA	NA	No	ID=7-98810988-98811003-GTG,7-98811002-98811012-GTG,7-98811011-98811025-GGT,7-98811026-98811038-TGG,7-98811030-98811044-GGTGGTG,7-98811046-98811058-GGT,7-98811080-98811092-GGT,7-98811115-98811135-GTG,7-98811149-98811164-GTG,7-98811179-98811190-GTG,7-98811211-98811227-TGG,7-98811223-98811253-TGGTAGTGGT,7-98811255-98811266-TGG,7-98811269-98811290-GTG,7-98811297-98811316-TGG,7-98811317-98811329-GTG,7-98811330-98811346-TGG,7-98811350-98811359-GTG,7-98811360-98811376-TGG,7-98811377-98811388-GTG,7-98811394-98811406-TGG,7-98811408-98811419-GTG,7-98811448-98811459-GTG,7-98811480-98811496-TGG,7-98811514-98811525-TGG,7-98811534-98811553-GGT,7-98811567-98811610-TGG,7-98811625-98811637-TGG;MOTIFS=TGG,GGT,GGTGGTG,TGGTAGTGGT,GTG;STRUC=<VC231270>	HPRC,HGSVC,1KG-ONT	No	0.089	Yes	NA,NA	NA	NA
chr7:98811592	246492	INS	1412	0.8868	0.3919	3	NA	NA	NA	NA	NA	NA	NA	NA	NA	No	ID=7-98810988-98811003-GTG,7-98811002-98811012-GTG,7-98811011-98811025-GGT,7-98811026-98811038-TGG,7-98811030-98811044-GGTGGTG,7-98811046-98811058-GGT,7-98811080-98811092-GGT,7-98811115-98811135-GTG,7-98811149-98811164-GTG,7-98811179-98811190-GTG,7-98811211-98811227-TGG,7-98811223-98811253-TGGTAGTGGT,7-98811255-98811266-TGG,7-98811269-98811290-GTG,7-98811297-98811316-TGG,7-98811317-98811329-GTG,7-98811330-98811346-TGG,7-98811350-98811359-GTG,7-98811360-98811376-TGG,7-98811377-98811388-GTG,7-98811394-98811406-TGG,7-98811408-98811419-GTG,7-98811448-98811459-GTG,7-98811480-98811496-TGG,7-98811514-98811525-TGG,7-98811534-98811553-GGT,7-98811567-98811610-TGG,7-98811625-98811637-TGG;MOTIFS=TGG,GGT,GGTGGTG,TGGTAGTGGT,GTG;STRUC=<VC231270>	HPRC,HGSVC,1KG-ONT	No	0.089	No	NA,NA	NA	NA
chr7:98811592	246491	INS	2757	0.8252	0.66	4	NA	NA	NA	NA	NA	NA	NA	NA	NA	No	ID=7-98810988-98811003-GTG,7-98811002-98811012-GTG,7-98811011-98811025-GGT,7-98811026-98811038-TGG,7-98811030-98811044-GGTGGTG,7-98811046-98811058-GGT,7-98811080-98811092-GGT,7-98811115-98811135-GTG,7-98811149-98811164-GTG,7-98811179-98811190-GTG,7-98811211-98811227-TGG,7-98811223-98811253-TGGTAGTGGT,7-98811255-98811266-TGG,7-98811269-98811290-GTG,7-98811297-98811316-TGG,7-98811317-98811329-GTG,7-98811330-98811346-TGG,7-98811350-98811359-GTG,7-98811360-98811376-TGG,7-98811377-98811388-GTG,7-98811394-98811406-TGG,7-98811408-98811419-GTG,7-98811448-98811459-GTG,7-98811480-98811496-TGG,7-98811514-98811525-TGG,7-98811534-98811553-GGT,7-98811567-98811610-TGG,7-98811625-98811637-TGG;MOTIFS=TGG,GGT,GGTGGTG,TGGTAGTGGT,GTG;STRUC=<VC231270>	HPRC,HGSVC,1KG-ONT	No	0.089	No	NA,NA	NA	NA
chr7:98811592	246490	INS	1531	0.8743	0.4846	7	NA	NA	NA	NA	NA	NA	NA	NA	NA	No	ID=7-98810988-98811003-GTG,7-98811002-98811012-GTG,7-98811011-98811025-GGT,7-98811026-98811038-TGG,7-98811030-98811044-GGTGGTG,7-98811046-98811058-GGT,7-98811080-98811092-GGT,7-98811115-98811135-GTG,7-98811149-98811164-GTG,7-98811179-98811190-GTG,7-98811211-98811227-TGG,7-98811223-98811253-TGGTAGTGGT,7-98811255-98811266-TGG,7-98811269-98811290-GTG,7-98811297-98811316-TGG,7-98811317-98811329-GTG,7-98811330-98811346-TGG,7-98811350-98811359-GTG,7-98811360-98811376-TGG,7-98811377-98811388-GTG,7-98811394-98811406-TGG,7-98811408-98811419-GTG,7-98811448-98811459-GTG,7-98811480-98811496-TGG,7-98811514-98811525-TGG,7-98811534-98811553-GGT,7-98811567-98811610-TGG,7-98811625-98811637-TGG;MOTIFS=TGG,GGT,GGTGGTG,TGGTAGTGGT,GTG;STRUC=<VC231270>	HPRC,HGSVC,1KG-ONT	No	0.089	Yes	NA,NA	NA	NA
chr7:98811592	246489	INS	2572	0.8301	0.6877	15	NA	NA	NA	NA	NA	NA	NA	NA	NA	No	ID=7-98810988-98811003-GTG,7-98811002-98811012-GTG,7-98811011-98811025-GGT,7-98811026-98811038-TGG,7-98811030-98811044-GGTGGTG,7-98811046-98811058-GGT,7-98811080-98811092-GGT,7-98811115-98811135-GTG,7-98811149-98811164-GTG,7-98811179-98811190-GTG,7-98811211-98811227-TGG,7-98811223-98811253-TGGTAGTGGT,7-98811255-98811266-TGG,7-98811269-98811290-GTG,7-98811297-98811316-TGG,7-98811317-98811329-GTG,7-98811330-98811346-TGG,7-98811350-98811359-GTG,7-98811360-98811376-TGG,7-98811377-98811388-GTG,7-98811394-98811406-TGG,7-98811408-98811419-GTG,7-98811448-98811459-GTG,7-98811480-98811496-TGG,7-98811514-98811525-TGG,7-98811534-98811553-GGT,7-98811567-98811610-TGG,7-98811625-98811637-TGG;MOTIFS=TGG,GGT,GGTGGTG,TGGTAGTGGT,GTG;STRUC=<VC231270>	HPRC,HGSVC,1KG-ONT	No	0.089	Yes	NA,NA	NA	NA
chr7:98811593	246500	INS	2729	0.9139	0.3161	27	NA	NA	NA	NA	NA	NA	NA	NA	NA	No	ID=7-98810988-98811003-GTG,7-98811002-98811012-GTG,7-98811011-98811025-GGT,7-98811026-98811038-TGG,7-98811030-98811044-GGTGGTG,7-98811046-98811058-GGT,7-98811080-98811092-GGT,7-98811115-98811135-GTG,7-98811149-98811164-GTG,7-98811179-98811190-GTG,7-98811211-98811227-TGG,7-98811223-98811253-TGGTAGTGGT,7-98811255-98811266-TGG,7-98811269-98811290-GTG,7-98811297-98811316-TGG,7-98811317-98811329-GTG,7-98811330-98811346-TGG,7-98811350-98811359-GTG,7-98811360-98811376-TGG,7-98811377-98811388-GTG,7-98811394-98811406-TGG,7-98811408-98811419-GTG,7-98811448-98811459-GTG,7-98811480-98811496-TGG,7-98811514-98811525-TGG,7-98811534-98811553-GGT,7-98811567-98811610-TGG,7-98811625-98811637-TGG;MOTIFS=TGG,GGT,GGTGGTG,TGGTAGTGGT,GTG;STRUC=<VC231270>	HPRC,HGSVC,1KG-ONT	No	0.089	Yes	NA,NA	NA	NA
chr7:98811593	246501	INS	1407	0.8207	0.673	10	NA	NA	NA	NA	NA	NA	NA	NA	NA	No	ID=7-98810988-98811003-GTG,7-98811002-98811012-GTG,7-98811011-98811025-GGT,7-98811026-98811038-TGG,7-98811030-98811044-GGTGGTG,7-98811046-98811058-GGT,7-98811080-98811092-GGT,7-98811115-98811135-GTG,7-98811149-98811164-GTG,7-98811179-98811190-GTG,7-98811211-98811227-TGG,7-98811223-98811253-TGGTAGTGGT,7-98811255-98811266-TGG,7-98811269-98811290-GTG,7-98811297-98811316-TGG,7-98811317-98811329-GTG,7-98811330-98811346-TGG,7-98811350-98811359-GTG,7-98811360-98811376-TGG,7-98811377-98811388-GTG,7-98811394-98811406-TGG,7-98811408-98811419-GTG,7-98811448-98811459-GTG,7-98811480-98811496-TGG,7-98811514-98811525-TGG,7-98811534-98811553-GGT,7-98811567-98811610-TGG,7-98811625-98811637-TGG;MOTIFS=TGG,GGT,GGTGGTG,TGGTAGTGGT,GTG;STRUC=<VC231270>	HPRC,HGSVC,1KG-ONT	No	0.089	No	NA,NA	NA	NA
chr7:98811598	246502	INS	2738	0.812	0.6738	3	NA	NA	NA	NA	NA	NA	NA	NA	NA	No	ID=7-98810988-98811003-GTG,7-98811002-98811012-GTG,7-98811011-98811025-GGT,7-98811026-98811038-TGG,7-98811030-98811044-GGTGGTG,7-98811046-98811058-GGT,7-98811080-98811092-GGT,7-98811115-98811135-GTG,7-98811149-98811164-GTG,7-98811179-98811190-GTG,7-98811211-98811227-TGG,7-98811223-98811253-TGGTAGTGGT,7-98811255-98811266-TGG,7-98811269-98811290-GTG,7-98811297-98811316-TGG,7-98811317-98811329-GTG,7-98811330-98811346-TGG,7-98811350-98811359-GTG,7-98811360-98811376-TGG,7-98811377-98811388-GTG,7-98811394-98811406-TGG,7-98811408-98811419-GTG,7-98811448-98811459-GTG,7-98811480-98811496-TGG,7-98811514-98811525-TGG,7-98811534-98811553-GGT,7-98811567-98811610-TGG,7-98811625-98811637-TGG;MOTIFS=TGG,GGT,GGTGGTG,TGGTAGTGGT,GTG;STRUC=<VC231270>	HPRC,HGSVC,1KG-ONT	No	0.089	No	NA,NA	NA	NA
chr7:98811599	246503	INS	1475	0.8318	0.6226	6	NA	NA	NA	NA	NA	NA	NA	NA	NA	No	ID=7-98810988-98811003-GTG,7-98811002-98811012-GTG,7-98811011-98811025-GGT,7-98811026-98811038-TGG,7-98811030-98811044-GGTGGTG,7-98811046-98811058-GGT,7-98811080-98811092-GGT,7-98811115-98811135-GTG,7-98811149-98811164-GTG,7-98811179-98811190-GTG,7-98811211-98811227-TGG,7-98811223-98811253-TGGTAGTGGT,7-98811255-98811266-TGG,7-98811269-98811290-GTG,7-98811297-98811316-TGG,7-98811317-98811329-GTG,7-98811330-98811346-TGG,7-98811350-98811359-GTG,7-98811360-98811376-TGG,7-98811377-98811388-GTG,7-98811394-98811406-TGG,7-98811408-98811419-GTG,7-98811448-98811459-GTG,7-98811480-98811496-TGG,7-98811514-98811525-TGG,7-98811534-98811553-GGT,7-98811567-98811610-TGG,7-98811625-98811637-TGG;MOTIFS=TGG,GGT,GGTGGTG,TGGTAGTGGT,GTG;STRUC=<VC231270>	HPRC,HGSVC,1KG-ONT	No	0.089	Yes	NA,NA	NA	NA
chr7:98811599	246504	INS	2538	0.822	0.6454	76	NA	NA	NA	NA	NA	NA	NA	NA	NA	No	ID=7-98810988-98811003-GTG,7-98811002-98811012-GTG,7-98811011-98811025-GGT,7-98811026-98811038-TGG,7-98811030-98811044-GGTGGTG,7-98811046-98811058-GGT,7-98811080-98811092-GGT,7-98811115-98811135-GTG,7-98811149-98811164-GTG,7-98811179-98811190-GTG,7-98811211-98811227-TGG,7-98811223-98811253-TGGTAGTGGT,7-98811255-98811266-TGG,7-98811269-98811290-GTG,7-98811297-98811316-TGG,7-98811317-98811329-GTG,7-98811330-98811346-TGG,7-98811350-98811359-GTG,7-98811360-98811376-TGG,7-98811377-98811388-GTG,7-98811394-98811406-TGG,7-98811408-98811419-GTG,7-98811448-98811459-GTG,7-98811480-98811496-TGG,7-98811514-98811525-TGG,7-98811534-98811553-GGT,7-98811567-98811610-TGG,7-98811625-98811637-TGG;MOTIFS=TGG,GGT,GGTGGTG,TGGTAGTGGT,GTG;STRUC=<VC231270>	HPRC,HGSVC,1KG-ONT	No	0.089	Yes	NA,NA	NA	NA
chr7:98811604	246505	INS	1903	0.894	0.4247	8	NA	NA	NA	NA	NA	NA	NA	NA	NA	No	ID=7-98810988-98811003-GTG,7-98811002-98811012-GTG,7-98811011-98811025-GGT,7-98811026-98811038-TGG,7-98811030-98811044-GGTGGTG,7-98811046-98811058-GGT,7-98811080-98811092-GGT,7-98811115-98811135-GTG,7-98811149-98811164-GTG,7-98811179-98811190-GTG,7-98811211-98811227-TGG,7-98811223-98811253-TGGTAGTGGT,7-98811255-98811266-TGG,7-98811269-98811290-GTG,7-98811297-98811316-TGG,7-98811317-98811329-GTG,7-98811330-98811346-TGG,7-98811350-98811359-GTG,7-98811360-98811376-TGG,7-98811377-98811388-GTG,7-98811394-98811406-TGG,7-98811408-98811419-GTG,7-98811448-98811459-GTG,7-98811480-98811496-TGG,7-98811514-98811525-TGG,7-98811534-98811553-GGT,7-98811567-98811610-TGG,7-98811625-98811637-TGG;MOTIFS=TGG,GGT,GGTGGTG,TGGTAGTGGT,GTG;STRUC=<VC231270>	HPRC,HGSVC,1KG-ONT	No	0.092	Yes	NA,NA	NA	NA
chr7:98811640	246506	INS	2486	0.8208	0.6606	1	NA	NA	NA	NA	NA	NA	NA	NA	NA	No	NA	HPRC,HGSVC,1KG-ONT	No	0.153	No	NA,NA	NA	NA
chr7:98815544	246507	INS	52	0.8232	0.6478	2	NA	NA	NA	NA	NA	NA	NA	NA	NA	No	ID=7-98815424-98815461-AGAT,7-98815502-98815517-CAGG,7-98815527-98815543-GATA,7-98815544-98815552-ATAG,7-98815578-98815590-GATA,7-98815646-98815658-GATA,7-98815676-98815690-GATA,7-98815699-98815715-AGAT,7-98815738-98815752-GATA,7-98815749-98815772-AGAC,7-98815769-98815783-AGAT;MOTIFS=GATA,AGAC,CAGG,AGAT,ATAG;STRUC=<VC231271>	1KG-ONT	Yes	2.142	Yes	NA,NA	NA	NA
chr7:98817258	246508	INS	64	0.8868	0.4201	1	NA	NA	NA	NA	NA	NA	NA	NA	NA	No	ID=7-98817246-98817264-GT,7-98817265-98817276-TG,7-98817295-98817310-TGTC,7-98817327-98817340-TG,7-98817341-98817350-TG;MOTIFS=TGTC,TG,GT;STRUC=<VC231272>	HPRC,HGSVC,1KG-ONT	Yes	0.09	No	NA,NA	NA	NA
chr7:98817285	246509	INS	62	0.8446	0.5548	46	NA	NA	NA	NA	NA	NA	NA	NA	NA	No	ID=7-98817246-98817264-GT,7-98817265-98817276-TG,7-98817295-98817310-TGTC,7-98817327-98817340-TG,7-98817341-98817350-TG;MOTIFS=TGTC,TG,GT;STRUC=<VC231272>	HPRC,HGSVC,1KG-ONT	Yes	0.09	Yes	NA,NA	NA	NA
chr7:98817359	246510	INS	66	0.833	0.6075	1	NA	NA	NA	NA	NA	NA	NA	NA	NA	No	ID=7-98817351-98817360-TG;MOTIFS=TG;STRUC=<TR3473201>	HPRC,HGSVC,1KG-ONT	No	0.09	No	NA,NA	NA	NA
chr7:98839065	246511	INS	132	0.8628	0.5184	6	NA	NA	NA	NA	NA	NA	NA	NA	NA	No	NA	NA	Yes	1.76	Yes	NA,NA	NA	NA
chr7:98839485	246512	DEL	134	0.9377	0.2397	87	NA	NA	NA	NA	NA	NA	NA	NA	NA	No	ID=7-98839599-98839609-GTG;MOTIFS=GTG;STRUC=<TR3473273>	HPRC,HGSVC,1KG-ONT	Yes	0.039	Yes	NA,NA	NA	NA
chr7:98840620	246513	INS	103	0.8147	0.6552	1	NA	NA	NA	NA	NA	NA	NA	NA	NA	No	NA	HPRC,HGSVC,1KG-ONT	No	1.851	No	NA,NA	NA	NA
chr7:98840671	246514	INS	100	0.8838	0.4377	945	NA	NA	NA	NA	NA	NA	NA	NA	NA	No	ID=7-98840671-98840771-GCTCCCTCAGTCTCTCTTCACACCTCTTCCTATAGAATCTTCCATTCCCAGCTGGAAAATACAGCACAGTCTGGAAAGGGGGTCAGGGAGGAGGTGGGCC;MOTIFS=GCTCCCTCAGTCTCTCTTCACACCTCTTCCTATAGAATCTTCCATTCCCAGCTGGAAAATACAGCACAGTCTGGAAAGGGGGTCAGGGAGGAGGTGGGCC;STRUC=(GCTCCCTCAGTCTCTCTTCACACCTCTTCCTATAGAATCTTCCATTCCCAGCTGGAAAATACAGCACAGTCTGGAAAGGGGGTCAGGGAGGAGGTGGGCC)n	HPRC,HGSVC,1KG-ONT	No	1.851	Yes	NA,NA	NA	NA
chr7:98840671	246515	INS	200	0.8613	0.4812	73	NA	NA	NA	NA	NA	NA	NA	NA	NA	No	ID=7-98840671-98840771-GCTCCCTCAGTCTCTCTTCACACCTCTTCCTATAGAATCTTCCATTCCCAGCTGGAAAATACAGCACAGTCTGGAAAGGGGGTCAGGGAGGAGGTGGGCC;MOTIFS=GCTCCCTCAGTCTCTCTTCACACCTCTTCCTATAGAATCTTCCATTCCCAGCTGGAAAATACAGCACAGTCTGGAAAGGGGGTCAGGGAGGAGGTGGGCC;STRUC=(GCTCCCTCAGTCTCTCTTCACACCTCTTCCTATAGAATCTTCCATTCCCAGCTGGAAAATACAGCACAGTCTGGAAAGGGGGTCAGGGAGGAGGTGGGCC)n	HPRC,HGSVC	No	1.851	Yes	NA,NA	NA	NA
chr7:98840671	246516	INS	400	0.8867	0.4283	1	NA	NA	NA	NA	NA	NA	NA	NA	NA	No	ID=7-98840671-98840771-GCTCCCTCAGTCTCTCTTCACACCTCTTCCTATAGAATCTTCCATTCCCAGCTGGAAAATACAGCACAGTCTGGAAAGGGGGTCAGGGAGGAGGTGGGCC;MOTIFS=GCTCCCTCAGTCTCTCTTCACACCTCTTCCTATAGAATCTTCCATTCCCAGCTGGAAAATACAGCACAGTCTGGAAAGGGGGTCAGGGAGGAGGTGGGCC;STRUC=(GCTCCCTCAGTCTCTCTTCACACCTCTTCCTATAGAATCTTCCATTCCCAGCTGGAAAATACAGCACAGTCTGGAAAGGGGGTCAGGGAGGAGGTGGGCC)n	NA	No	1.851	No	NA,NA	NA	NA
chr7:98840671	246517	INS	500	0.8878	0.4089	5	NA	NA	NA	NA	NA	NA	NA	NA	NA	No	ID=7-98840671-98840771-GCTCCCTCAGTCTCTCTTCACACCTCTTCCTATAGAATCTTCCATTCCCAGCTGGAAAATACAGCACAGTCTGGAAAGGGGGTCAGGGAGGAGGTGGGCC;MOTIFS=GCTCCCTCAGTCTCTCTTCACACCTCTTCCTATAGAATCTTCCATTCCCAGCTGGAAAATACAGCACAGTCTGGAAAGGGGGTCAGGGAGGAGGTGGGCC;STRUC=(GCTCCCTCAGTCTCTCTTCACACCTCTTCCTATAGAATCTTCCATTCCCAGCTGGAAAATACAGCACAGTCTGGAAAGGGGGTCAGGGAGGAGGTGGGCC)n	NA	No	1.851	Yes	NA,NA	NA	NA
chr7:98840724	246519	INS	96	0.8753	0.5424	1	NA	NA	NA	NA	NA	NA	NA	NA	NA	No	ID=7-98840671-98840771-GCTCCCTCAGTCTCTCTTCACACCTCTTCCTATAGAATCTTCCATTCCCAGCTGGAAAATACAGCACAGTCTGGAAAGGGGGTCAGGGAGGAGGTGGGCC;MOTIFS=GCTCCCTCAGTCTCTCTTCACACCTCTTCCTATAGAATCTTCCATTCCCAGCTGGAAAATACAGCACAGTCTGGAAAGGGGGTCAGGGAGGAGGTGGGCC;STRUC=(GCTCCCTCAGTCTCTCTTCACACCTCTTCCTATAGAATCTTCCATTCCCAGCTGGAAAATACAGCACAGTCTGGAAAGGGGGTCAGGGAGGAGGTGGGCC)n	HPRC,HGSVC,1KG-ONT	No	1.851	No	NA,NA	NA	NA
chr7:98840767	246520	INS	299	0.8928	0.3831	1	NA	NA	NA	NA	NA	NA	NA	NA	NA	No	ID=7-98840671-98840771-GCTCCCTCAGTCTCTCTTCACACCTCTTCCTATAGAATCTTCCATTCCCAGCTGGAAAATACAGCACAGTCTGGAAAGGGGGTCAGGGAGGAGGTGGGCC;MOTIFS=GCTCCCTCAGTCTCTCTTCACACCTCTTCCTATAGAATCTTCCATTCCCAGCTGGAAAATACAGCACAGTCTGGAAAGGGGGTCAGGGAGGAGGTGGGCC;STRUC=(GCTCCCTCAGTCTCTCTTCACACCTCTTCCTATAGAATCTTCCATTCCCAGCTGGAAAATACAGCACAGTCTGGAAAGGGGGTCAGGGAGGAGGTGGGCC)n	NA	No	1.851	No	NA,NA	NA	NA
chr7:98842378	246521	INS	50	0.8376	0.5746	12	NA	NA	NA	NA	NA	NA	NA	NA	NA	No	ID=7-98842372-98842389-AAAT,7-98842378-98842380-AT,7-98842382-98842384-AT,7-98842386-98842403-AT,7-98842402-98842415-AC,7-98842412-98842429-ACAT,7-98842426-98842441-AT;MOTIFS=AAAT,AC,ACAT,AT;STRUC=<VC231277>	NA	No	0.106	Yes	NA,NA	NA	NA
chr7:98858074	246522	DEL	72	0.9603	0.2534	100	NA	NA	NA	NA	NA	NA	NA	NA	NA	No	NA	HPRC,HGSVC,1KG-ONT	Yes	1.245	Yes	NA,NA	NA	NA
chr7:98863627	246523	INS	57	0.9556	0.1778	6	NA	NA	NA	NA	NA	NA	NA	NA	NA	No	ID=7-98863623-98863642-TCCC;MOTIFS=TCCC;STRUC=<TR3473323>	HGSVC	Yes	2.095	Yes	NA,NA	NA	NA
chr7:98879477	246524	DEL	50	0.7984	0.6975	1	TRRAP(1.0,0.115)	TRRAP(1.0,0.115)	NA	NA	NA	NA	NA	NA	enhancer	No	NA	NA	No	0.255	No	NA,NA	NA	NA
chr7:98880232	246525	DEL	58	0.8859	0.4422	13	TRRAP(1.0,0.115)	TRRAP(1.0,0.115)	NA	NA	NA	NA	NA	NA	enhancer	No	ID=7-98880247-98880264-TTG;MOTIFS=TTG;STRUC=<TR3473364>,ID=7-98880262-98880279-T;MOTIFS=T;STRUC=<TR3473365>	HPRC,1KG-ONT	No	0.915	Yes	NA,NA	NA	NA
chr7:99059402	246526	INS	78	0.8711	0.4874	2	SMURF1(0.00047239,0.604)	NA	NA	NA	NA	NA	NA	NA	NA	No	ID=7-99059397-99059406-A;MOTIFS=A;STRUC=(A)n	HPRC,HGSVC	Yes	0.692	No	NA,NA	NA	NA
chr7:99059402	246527	INS	68	0.852	0.5706	1	SMURF1(0.00047239,0.604)	NA	NA	NA	NA	NA	NA	NA	NA	No	ID=7-99059397-99059406-A;MOTIFS=A;STRUC=(A)n	HPRC,HGSVC	Yes	0.692	No	NA,NA	NA	NA
chr7:99059402	246528	INS	73	0.858	0.5384	12	SMURF1(0.00047239,0.604)	NA	NA	NA	NA	NA	NA	NA	NA	No	ID=7-99059397-99059406-A;MOTIFS=A;STRUC=(A)n	HPRC,HGSVC	Yes	0.692	Yes	NA,NA	NA	NA
chr7:99059411	246529	INS	63	0.9266	0.445	3	SMURF1(0.00047239,0.604)	NA	NA	NA	NA	NA	NA	NA	NA	No	ID=7-99059397-99059406-A;MOTIFS=A;STRUC=(A)n,ID=7-99059402-99059467-AAAAT;MOTIFS=AAAAT;STRUC=<TR3473653>	HPRC,HGSVC	Yes	0.692	Yes	NA,NA	NA	NA
chr7:99063215	246530	DEL	59	0.8938	0.437	1	SMURF1(0.00047239,0.604)	NA	NA	NA	NA	NA	NA	NA	NA	No	ID=7-99063192-99063202-AT,7-99063215-99063232-AT,7-99063440-99063449-CAC;MOTIFS=CAC,AT;STRUC=<VC231295>,ID=7-99063241-99063305-TA;MOTIFS=TA;STRUC=<TR3473660>	HPRC,HGSVC,1KG-ONT	No	2.781	No	NA,NA	NA	NA
chr7:99063215	246531	DEL	63	0.8609	0.5348	2	SMURF1(0.00047239,0.604)	NA	NA	NA	NA	NA	NA	NA	NA	No	ID=7-99063192-99063202-AT,7-99063215-99063232-AT,7-99063440-99063449-CAC;MOTIFS=CAC,AT;STRUC=<VC231295>,ID=7-99063241-99063305-TA;MOTIFS=TA;STRUC=<TR3473660>	HPRC,HGSVC,1KG-ONT	No	2.998	Yes	NA,NA	NA	NA
chr7:99063215	246532	DEL	71	0.9065	0.3385	85	SMURF1(0.00047239,0.604)	NA	NA	NA	NA	NA	NA	NA	NA	No	ID=7-99063192-99063202-AT,7-99063215-99063232-AT,7-99063440-99063449-CAC;MOTIFS=CAC,AT;STRUC=<VC231295>,ID=7-99063241-99063305-TA;MOTIFS=TA;STRUC=<TR3473660>	HPRC,HGSVC,1KG-ONT	No	2.47	Yes	NA,NA	NA	NA
chr7:99063215	246533	DEL	75	0.9083	0.3306	11	SMURF1(0.00047239,0.604)	NA	NA	NA	NA	NA	NA	NA	NA	No	ID=7-99063192-99063202-AT,7-99063215-99063232-AT,7-99063440-99063449-CAC;MOTIFS=CAC,AT;STRUC=<VC231295>,ID=7-99063241-99063305-TA;MOTIFS=TA;STRUC=<TR3473660>	HGSVC,1KG-ONT	No	2.47	Yes	NA,NA	NA	NA
chr7:99063237	246535	DEL	54	0.8632	0.5095	22	SMURF1(0.00047239,0.604)	NA	NA	NA	NA	NA	NA	NA	NA	No	ID=7-99063192-99063202-AT,7-99063215-99063232-AT,7-99063440-99063449-CAC;MOTIFS=CAC,AT;STRUC=<VC231295>,ID=7-99063241-99063305-TA;MOTIFS=TA;STRUC=<TR3473660>	HPRC,HGSVC,1KG-ONT	No	3.008	Yes	NA,NA	NA	NA
chr7:99063237	246534	DEL	50	0.906	0.3308	98	SMURF1(0.00047239,0.604)	NA	NA	NA	NA	NA	NA	NA	NA	No	ID=7-99063192-99063202-AT,7-99063215-99063232-AT,7-99063440-99063449-CAC;MOTIFS=CAC,AT;STRUC=<VC231295>,ID=7-99063241-99063305-TA;MOTIFS=TA;STRUC=<TR3473660>	HPRC,HGSVC,1KG-ONT	No	3.008	Yes	NA,NA	NA	NA
chr7:99063247	246536	INS	51	0.8271	0.6742	17	SMURF1(0.00047239,0.604)	NA	NA	NA	NA	NA	NA	NA	NA	No	ID=7-99063192-99063202-AT,7-99063215-99063232-AT,7-99063440-99063449-CAC;MOTIFS=CAC,AT;STRUC=<VC231295>,ID=7-99063241-99063305-TA;MOTIFS=TA;STRUC=<TR3473660>	HPRC,HGSVC	No	2.387	Yes	NA,NA	NA	NA
chr7:99063249	246537	INS	56	0.8429	0.5731	2	SMURF1(0.00047239,0.604)	NA	NA	NA	NA	NA	NA	NA	NA	No	ID=7-99063192-99063202-AT,7-99063215-99063232-AT,7-99063440-99063449-CAC;MOTIFS=CAC,AT;STRUC=<VC231295>,ID=7-99063241-99063305-TA;MOTIFS=TA;STRUC=<TR3473660>	HPRC,HGSVC	No	0.692	Yes	NA,NA	NA	NA
chr7:99063251	246538	INS	81	0.9697	0.2793	1	SMURF1(0.00047239,0.604)	NA	NA	NA	NA	NA	NA	NA	NA	No	ID=7-99063192-99063202-AT,7-99063215-99063232-AT,7-99063440-99063449-CAC;MOTIFS=CAC,AT;STRUC=<VC231295>,ID=7-99063241-99063305-TA;MOTIFS=TA;STRUC=<TR3473660>	HPRC,HGSVC	No	0.692	No	NA,NA	NA	NA
chr7:99063255	246539	INS	69	0.9359	0.4659	4	SMURF1(0.00047239,0.604)	NA	NA	NA	NA	NA	NA	NA	NA	No	ID=7-99063192-99063202-AT,7-99063215-99063232-AT,7-99063440-99063449-CAC;MOTIFS=CAC,AT;STRUC=<VC231295>,ID=7-99063241-99063305-TA;MOTIFS=TA;STRUC=<TR3473660>	HPRC,HGSVC	No	0.692	Yes	NA,NA	NA	NA
chr7:99087996	246540	DEL	1382	0.9174	0.3138	4	SMURF1(0.00047239,0.604)	NA	NA	NA	NA	NA	NA	NA	NA	No	ID=7-99088257-99088272-A;MOTIFS=A;STRUC=<TR3473727>,ID=7-99088482-99088493-T;MOTIFS=T;STRUC=<TR3473728>,ID=7-99088691-99088703-GTTT;MOTIFS=GTTT;STRUC=<TR3473729>,ID=7-99088906-99088917-AC;MOTIFS=AC;STRUC=<TR3473730>,ID=7-99089200-99089214-A;MOTIFS=A;STRUC=<TR3473731>,ID=7-99089220-99089233-AATC;MOTIFS=AATC;STRUC=<TR3473732>	NA	Yes	2.674	Yes	NA,NA	NA	NA
chr7:99140561	246541	DEL	129	0.9783	0.0859	1	SMURF1(0.00047239,0.604)	NA	NA	NA	NA	NA	NA	NA	NA	No	NA	NA	Yes	0.929	No	NA,NA	NA	NA
chr7:99143395	246542	INS	54	0.8741	0.4777	1	SMURF1(0.00047239,0.604)	NA	NA	NA	NA	NA	NA	NA	NA	No	NA	NA	Yes	6.448	No	NA,NA	NA	NA
chr7:99156983	246543	INS	341	0.8276	0.6338	6	NA	NA	NA	NA	NA	NA	NA	NA	NA	No	NA	HGSVC,1KG-ONT	Yes	3.318	Yes	NA,NA	NA	NA
chr7:99163384	246544	INS	51	0.8866	0.433	1	NA	NA	NA	NA	NA	NA	NA	NA	NA	No	ID=7-99163352-99163360-GT,7-99163383-99163406-T;MOTIFS=T,GT;STRUC=<VC231304>,ID=7-99163359-99163384-TA;MOTIFS=TA;STRUC=<TR3473881>	NA	No	0.794	No	NA,NA	NA	NA
chr7:99179246	246545	INS	52	0.8299	0.6462	1	KPNA7(2.9367e-17,1.245)	NA	NA	NA	NA	NA	NA	NA	NA	No	NA	NA	No	0.44	No	NA,NA	NA	NA
chr7:99180742	246546	INS	54	0.852	0.5478	119	KPNA7(2.9367e-17,1.245)	NA	NA	NA	NA	NA	NA	NA	NA	No	ID=7-99180503-99180516-TC,7-99180549-99180567-TCTGTC,7-99180617-99180627-TC,7-99180631-99180641-TC,7-99180649-99180659-TC,7-99180665-99180676-TG,7-99180686-99180704-GTCTGT,7-99180705-99180719-TC,7-99180727-99180739-TC,7-99180742-99180829-GTGTCTCTCTCTCTCTCCCCGTCT,7-99180745-99180759-TC,7-99180769-99180783-TC,7-99180782-99180830-CCCCGTCTGTGTCTCTCTCTCTCC,7-99180793-99180807-TC,7-99180795-99180861-TCTCTCTCTCTCCCCGTCTGTG,7-99180817-99180829-TC,7-99180837-99180851-TC,7-99180861-99180875-TC,7-99180885-99180897-TC,7-99180901-99180911-TC,7-99180921-99180935-TC,7-99180945-99180957-TC,7-99180961-99180973-TC,7-99180983-99180993-TC,7-99181001-99181014-TC,7-99181013-99181024-TG,7-99181023-99181029-TC,7-99181029-99181038-TG,7-99181037-99181053-TC,7-99181061-99181071-TC,7-99181079-99181095-TC,7-99181103-99181113-TC,7-99181121-99181131-TC,7-99181139-99181149-TC,7-99181157-99181167-TC,7-99181175-99181185-TC,7-99181193-99181203-TC,7-99181211-99181221-TC,7-99181085-99181228-TCTCTCTCTCCGTCTGTG;MOTIFS=TC,TCTCTCTCTCTCCCCGTCTGTG,GTGTCTCTCTCTCTCTCCCCGTCT,TG,CCCCGTCTGTGTCTCTCTCTCTCC,TCTGTC,TCTCTCTCTCCGTCTGTG,GTCTGT;STRUC=<VC231307>	HPRC,HGSVC	No	1.894	Yes	NA,NA	NA	NA
chr7:99180745	246547	INS	96	0.8552	0.5237	198	KPNA7(2.9367e-17,1.245)	NA	NA	NA	NA	NA	NA	NA	NA	No	ID=7-99180503-99180516-TC,7-99180549-99180567-TCTGTC,7-99180617-99180627-TC,7-99180631-99180641-TC,7-99180649-99180659-TC,7-99180665-99180676-TG,7-99180686-99180704-GTCTGT,7-99180705-99180719-TC,7-99180727-99180739-TC,7-99180742-99180829-GTGTCTCTCTCTCTCTCCCCGTCT,7-99180745-99180759-TC,7-99180769-99180783-TC,7-99180782-99180830-CCCCGTCTGTGTCTCTCTCTCTCC,7-99180793-99180807-TC,7-99180795-99180861-TCTCTCTCTCTCCCCGTCTGTG,7-99180817-99180829-TC,7-99180837-99180851-TC,7-99180861-99180875-TC,7-99180885-99180897-TC,7-99180901-99180911-TC,7-99180921-99180935-TC,7-99180945-99180957-TC,7-99180961-99180973-TC,7-99180983-99180993-TC,7-99181001-99181014-TC,7-99181013-99181024-TG,7-99181023-99181029-TC,7-99181029-99181038-TG,7-99181037-99181053-TC,7-99181061-99181071-TC,7-99181079-99181095-TC,7-99181103-99181113-TC,7-99181121-99181131-TC,7-99181139-99181149-TC,7-99181157-99181167-TC,7-99181175-99181185-TC,7-99181193-99181203-TC,7-99181211-99181221-TC,7-99181085-99181228-TCTCTCTCTCCGTCTGTG;MOTIFS=TC,TCTCTCTCTCTCCCCGTCTGTG,GTGTCTCTCTCTCTCTCCCCGTCT,TG,CCCCGTCTGTGTCTCTCTCTCTCC,TCTGTC,TCTCTCTCTCCGTCTGTG,GTCTGT;STRUC=<VC231307>	HPRC,HGSVC	No	1.894	Yes	NA,NA	NA	NA
chr7:99180745	246548	INS	122	0.872	0.4838	67	KPNA7(2.9367e-17,1.245)	NA	NA	NA	NA	NA	NA	NA	NA	No	ID=7-99180503-99180516-TC,7-99180549-99180567-TCTGTC,7-99180617-99180627-TC,7-99180631-99180641-TC,7-99180649-99180659-TC,7-99180665-99180676-TG,7-99180686-99180704-GTCTGT,7-99180705-99180719-TC,7-99180727-99180739-TC,7-99180742-99180829-GTGTCTCTCTCTCTCTCCCCGTCT,7-99180745-99180759-TC,7-99180769-99180783-TC,7-99180782-99180830-CCCCGTCTGTGTCTCTCTCTCTCC,7-99180793-99180807-TC,7-99180795-99180861-TCTCTCTCTCTCCCCGTCTGTG,7-99180817-99180829-TC,7-99180837-99180851-TC,7-99180861-99180875-TC,7-99180885-99180897-TC,7-99180901-99180911-TC,7-99180921-99180935-TC,7-99180945-99180957-TC,7-99180961-99180973-TC,7-99180983-99180993-TC,7-99181001-99181014-TC,7-99181013-99181024-TG,7-99181023-99181029-TC,7-99181029-99181038-TG,7-99181037-99181053-TC,7-99181061-99181071-TC,7-99181079-99181095-TC,7-99181103-99181113-TC,7-99181121-99181131-TC,7-99181139-99181149-TC,7-99181157-99181167-TC,7-99181175-99181185-TC,7-99181193-99181203-TC,7-99181211-99181221-TC,7-99181085-99181228-TCTCTCTCTCCGTCTGTG;MOTIFS=TC,TCTCTCTCTCTCCCCGTCTGTG,GTGTCTCTCTCTCTCTCCCCGTCT,TG,CCCCGTCTGTGTCTCTCTCTCTCC,TCTGTC,TCTCTCTCTCCGTCTGTG,GTCTGT;STRUC=<VC231307>	HPRC,HGSVC	No	1.894	Yes	NA,NA	NA	NA
chr7:99180747	246549	DEL	70	0.8721	0.5505	136	KPNA7(2.9367e-17,1.245)	NA	NA	NA	NA	NA	NA	NA	NA	No	ID=7-99180503-99180516-TC,7-99180549-99180567-TCTGTC,7-99180617-99180627-TC,7-99180631-99180641-TC,7-99180649-99180659-TC,7-99180665-99180676-TG,7-99180686-99180704-GTCTGT,7-99180705-99180719-TC,7-99180727-99180739-TC,7-99180742-99180829-GTGTCTCTCTCTCTCTCCCCGTCT,7-99180745-99180759-TC,7-99180769-99180783-TC,7-99180782-99180830-CCCCGTCTGTGTCTCTCTCTCTCC,7-99180793-99180807-TC,7-99180795-99180861-TCTCTCTCTCTCCCCGTCTGTG,7-99180817-99180829-TC,7-99180837-99180851-TC,7-99180861-99180875-TC,7-99180885-99180897-TC,7-99180901-99180911-TC,7-99180921-99180935-TC,7-99180945-99180957-TC,7-99180961-99180973-TC,7-99180983-99180993-TC,7-99181001-99181014-TC,7-99181013-99181024-TG,7-99181023-99181029-TC,7-99181029-99181038-TG,7-99181037-99181053-TC,7-99181061-99181071-TC,7-99181079-99181095-TC,7-99181103-99181113-TC,7-99181121-99181131-TC,7-99181139-99181149-TC,7-99181157-99181167-TC,7-99181175-99181185-TC,7-99181193-99181203-TC,7-99181211-99181221-TC,7-99181085-99181228-TCTCTCTCTCCGTCTGTG;MOTIFS=TC,TCTCTCTCTCTCCCCGTCTGTG,GTGTCTCTCTCTCTCTCCCCGTCT,TG,CCCCGTCTGTGTCTCTCTCTCTCC,TCTGTC,TCTCTCTCTCCGTCTGTG,GTCTGT;STRUC=<VC231307>	HPRC,HGSVC,1KG-ONT	No	0.553	Yes	NA,NA	NA	NA
chr7:99180769	246550	DEL	50	0.945	0.4804	450	KPNA7(2.9367e-17,1.245)	NA	NA	NA	NA	NA	NA	NA	NA	No	ID=7-99180503-99180516-TC,7-99180549-99180567-TCTGTC,7-99180617-99180627-TC,7-99180631-99180641-TC,7-99180649-99180659-TC,7-99180665-99180676-TG,7-99180686-99180704-GTCTGT,7-99180705-99180719-TC,7-99180727-99180739-TC,7-99180742-99180829-GTGTCTCTCTCTCTCTCCCCGTCT,7-99180745-99180759-TC,7-99180769-99180783-TC,7-99180782-99180830-CCCCGTCTGTGTCTCTCTCTCTCC,7-99180793-99180807-TC,7-99180795-99180861-TCTCTCTCTCTCCCCGTCTGTG,7-99180817-99180829-TC,7-99180837-99180851-TC,7-99180861-99180875-TC,7-99180885-99180897-TC,7-99180901-99180911-TC,7-99180921-99180935-TC,7-99180945-99180957-TC,7-99180961-99180973-TC,7-99180983-99180993-TC,7-99181001-99181014-TC,7-99181013-99181024-TG,7-99181023-99181029-TC,7-99181029-99181038-TG,7-99181037-99181053-TC,7-99181061-99181071-TC,7-99181079-99181095-TC,7-99181103-99181113-TC,7-99181121-99181131-TC,7-99181139-99181149-TC,7-99181157-99181167-TC,7-99181175-99181185-TC,7-99181193-99181203-TC,7-99181211-99181221-TC,7-99181085-99181228-TCTCTCTCTCCGTCTGTG;MOTIFS=TC,TCTCTCTCTCTCCCCGTCTGTG,GTGTCTCTCTCTCTCTCCCCGTCT,TG,CCCCGTCTGTGTCTCTCTCTCTCC,TCTGTC,TCTCTCTCTCCGTCTGTG,GTCTGT;STRUC=<VC231307>	HPRC,HGSVC	No	1.071	Yes	NA,NA	NA	NA
chr7:99180817	246551	INS	74	0.8759	0.4736	49	KPNA7(2.9367e-17,1.245)	NA	NA	NA	NA	NA	NA	NA	NA	No	ID=7-99180503-99180516-TC,7-99180549-99180567-TCTGTC,7-99180617-99180627-TC,7-99180631-99180641-TC,7-99180649-99180659-TC,7-99180665-99180676-TG,7-99180686-99180704-GTCTGT,7-99180705-99180719-TC,7-99180727-99180739-TC,7-99180742-99180829-GTGTCTCTCTCTCTCTCCCCGTCT,7-99180745-99180759-TC,7-99180769-99180783-TC,7-99180782-99180830-CCCCGTCTGTGTCTCTCTCTCTCC,7-99180793-99180807-TC,7-99180795-99180861-TCTCTCTCTCTCCCCGTCTGTG,7-99180817-99180829-TC,7-99180837-99180851-TC,7-99180861-99180875-TC,7-99180885-99180897-TC,7-99180901-99180911-TC,7-99180921-99180935-TC,7-99180945-99180957-TC,7-99180961-99180973-TC,7-99180983-99180993-TC,7-99181001-99181014-TC,7-99181013-99181024-TG,7-99181023-99181029-TC,7-99181029-99181038-TG,7-99181037-99181053-TC,7-99181061-99181071-TC,7-99181079-99181095-TC,7-99181103-99181113-TC,7-99181121-99181131-TC,7-99181139-99181149-TC,7-99181157-99181167-TC,7-99181175-99181185-TC,7-99181193-99181203-TC,7-99181211-99181221-TC,7-99181085-99181228-TCTCTCTCTCCGTCTGTG;MOTIFS=TC,TCTCTCTCTCTCCCCGTCTGTG,GTGTCTCTCTCTCTCTCCCCGTCT,TG,CCCCGTCTGTGTCTCTCTCTCTCC,TCTGTC,TCTCTCTCTCCGTCTGTG,GTCTGT;STRUC=<VC231307>	HPRC,HGSVC	No	1.894	Yes	NA,NA	NA	NA
chr7:99180841	246552	DEL	60	0.869	0.4896	60	KPNA7(2.9367e-17,1.245)	NA	NA	NA	NA	NA	NA	NA	NA	No	ID=7-99180503-99180516-TC,7-99180549-99180567-TCTGTC,7-99180617-99180627-TC,7-99180631-99180641-TC,7-99180649-99180659-TC,7-99180665-99180676-TG,7-99180686-99180704-GTCTGT,7-99180705-99180719-TC,7-99180727-99180739-TC,7-99180742-99180829-GTGTCTCTCTCTCTCTCCCCGTCT,7-99180745-99180759-TC,7-99180769-99180783-TC,7-99180782-99180830-CCCCGTCTGTGTCTCTCTCTCTCC,7-99180793-99180807-TC,7-99180795-99180861-TCTCTCTCTCTCCCCGTCTGTG,7-99180817-99180829-TC,7-99180837-99180851-TC,7-99180861-99180875-TC,7-99180885-99180897-TC,7-99180901-99180911-TC,7-99180921-99180935-TC,7-99180945-99180957-TC,7-99180961-99180973-TC,7-99180983-99180993-TC,7-99181001-99181014-TC,7-99181013-99181024-TG,7-99181023-99181029-TC,7-99181029-99181038-TG,7-99181037-99181053-TC,7-99181061-99181071-TC,7-99181079-99181095-TC,7-99181103-99181113-TC,7-99181121-99181131-TC,7-99181139-99181149-TC,7-99181157-99181167-TC,7-99181175-99181185-TC,7-99181193-99181203-TC,7-99181211-99181221-TC,7-99181085-99181228-TCTCTCTCTCCGTCTGTG;MOTIFS=TC,TCTCTCTCTCTCCCCGTCTGTG,GTGTCTCTCTCTCTCTCCCCGTCT,TG,CCCCGTCTGTGTCTCTCTCTCTCC,TCTGTC,TCTCTCTCTCCGTCTGTG,GTCTGT;STRUC=<VC231307>	HPRC,HGSVC,1KG-ONT	No	0.223	Yes	NA,NA	NA	NA
chr7:99181014	246553	INS	60	0.8366	0.6108	38	KPNA7(2.9367e-17,1.245)	NA	NA	NA	NA	NA	NA	NA	NA	No	ID=7-99180503-99180516-TC,7-99180549-99180567-TCTGTC,7-99180617-99180627-TC,7-99180631-99180641-TC,7-99180649-99180659-TC,7-99180665-99180676-TG,7-99180686-99180704-GTCTGT,7-99180705-99180719-TC,7-99180727-99180739-TC,7-99180742-99180829-GTGTCTCTCTCTCTCTCCCCGTCT,7-99180745-99180759-TC,7-99180769-99180783-TC,7-99180782-99180830-CCCCGTCTGTGTCTCTCTCTCTCC,7-99180793-99180807-TC,7-99180795-99180861-TCTCTCTCTCTCCCCGTCTGTG,7-99180817-99180829-TC,7-99180837-99180851-TC,7-99180861-99180875-TC,7-99180885-99180897-TC,7-99180901-99180911-TC,7-99180921-99180935-TC,7-99180945-99180957-TC,7-99180961-99180973-TC,7-99180983-99180993-TC,7-99181001-99181014-TC,7-99181013-99181024-TG,7-99181023-99181029-TC,7-99181029-99181038-TG,7-99181037-99181053-TC,7-99181061-99181071-TC,7-99181079-99181095-TC,7-99181103-99181113-TC,7-99181121-99181131-TC,7-99181139-99181149-TC,7-99181157-99181167-TC,7-99181175-99181185-TC,7-99181193-99181203-TC,7-99181211-99181221-TC,7-99181085-99181228-TCTCTCTCTCCGTCTGTG;MOTIFS=TC,TCTCTCTCTCTCCCCGTCTGTG,GTGTCTCTCTCTCTCTCCCCGTCT,TG,CCCCGTCTGTGTCTCTCTCTCTCC,TCTGTC,TCTCTCTCTCCGTCTGTG,GTCTGT;STRUC=<VC231307>	HPRC,HGSVC	Yes	2.972	Yes	NA,NA	NA	NA
chr7:99181014	246554	INS	104	0.7977	0.6997	95	KPNA7(2.9367e-17,1.245)	NA	NA	NA	NA	NA	NA	NA	NA	No	ID=7-99180503-99180516-TC,7-99180549-99180567-TCTGTC,7-99180617-99180627-TC,7-99180631-99180641-TC,7-99180649-99180659-TC,7-99180665-99180676-TG,7-99180686-99180704-GTCTGT,7-99180705-99180719-TC,7-99180727-99180739-TC,7-99180742-99180829-GTGTCTCTCTCTCTCTCCCCGTCT,7-99180745-99180759-TC,7-99180769-99180783-TC,7-99180782-99180830-CCCCGTCTGTGTCTCTCTCTCTCC,7-99180793-99180807-TC,7-99180795-99180861-TCTCTCTCTCTCCCCGTCTGTG,7-99180817-99180829-TC,7-99180837-99180851-TC,7-99180861-99180875-TC,7-99180885-99180897-TC,7-99180901-99180911-TC,7-99180921-99180935-TC,7-99180945-99180957-TC,7-99180961-99180973-TC,7-99180983-99180993-TC,7-99181001-99181014-TC,7-99181013-99181024-TG,7-99181023-99181029-TC,7-99181029-99181038-TG,7-99181037-99181053-TC,7-99181061-99181071-TC,7-99181079-99181095-TC,7-99181103-99181113-TC,7-99181121-99181131-TC,7-99181139-99181149-TC,7-99181157-99181167-TC,7-99181175-99181185-TC,7-99181193-99181203-TC,7-99181211-99181221-TC,7-99181085-99181228-TCTCTCTCTCCGTCTGTG;MOTIFS=TC,TCTCTCTCTCTCCCCGTCTGTG,GTGTCTCTCTCTCTCTCCCCGTCT,TG,CCCCGTCTGTGTCTCTCTCTCTCC,TCTGTC,TCTCTCTCTCCGTCTGTG,GTCTGT;STRUC=<VC231307>	HPRC,HGSVC	Yes	2.972	Yes	NA,NA	NA	NA
chr7:99181023	246555	INS	50	0.8354	0.6191	67	KPNA7(2.9367e-17,1.245)	NA	NA	NA	NA	NA	NA	NA	NA	No	ID=7-99180503-99180516-TC,7-99180549-99180567-TCTGTC,7-99180617-99180627-TC,7-99180631-99180641-TC,7-99180649-99180659-TC,7-99180665-99180676-TG,7-99180686-99180704-GTCTGT,7-99180705-99180719-TC,7-99180727-99180739-TC,7-99180742-99180829-GTGTCTCTCTCTCTCTCCCCGTCT,7-99180745-99180759-TC,7-99180769-99180783-TC,7-99180782-99180830-CCCCGTCTGTGTCTCTCTCTCTCC,7-99180793-99180807-TC,7-99180795-99180861-TCTCTCTCTCTCCCCGTCTGTG,7-99180817-99180829-TC,7-99180837-99180851-TC,7-99180861-99180875-TC,7-99180885-99180897-TC,7-99180901-99180911-TC,7-99180921-99180935-TC,7-99180945-99180957-TC,7-99180961-99180973-TC,7-99180983-99180993-TC,7-99181001-99181014-TC,7-99181013-99181024-TG,7-99181023-99181029-TC,7-99181029-99181038-TG,7-99181037-99181053-TC,7-99181061-99181071-TC,7-99181079-99181095-TC,7-99181103-99181113-TC,7-99181121-99181131-TC,7-99181139-99181149-TC,7-99181157-99181167-TC,7-99181175-99181185-TC,7-99181193-99181203-TC,7-99181211-99181221-TC,7-99181085-99181228-TCTCTCTCTCCGTCTGTG;MOTIFS=TC,TCTCTCTCTCTCCCCGTCTGTG,GTGTCTCTCTCTCTCTCCCCGTCT,TG,CCCCGTCTGTGTCTCTCTCTCTCC,TCTGTC,TCTCTCTCTCCGTCTGTG,GTCTGT;STRUC=<VC231307>	HPRC,HGSVC	Yes	2.972	Yes	NA,NA	NA	NA
chr7:99181023	246556	DEL	58	0.823	0.6412	8	KPNA7(2.9367e-17,1.245)	NA	NA	NA	NA	NA	NA	NA	NA	No	ID=7-99180503-99180516-TC,7-99180549-99180567-TCTGTC,7-99180617-99180627-TC,7-99180631-99180641-TC,7-99180649-99180659-TC,7-99180665-99180676-TG,7-99180686-99180704-GTCTGT,7-99180705-99180719-TC,7-99180727-99180739-TC,7-99180742-99180829-GTGTCTCTCTCTCTCTCCCCGTCT,7-99180745-99180759-TC,7-99180769-99180783-TC,7-99180782-99180830-CCCCGTCTGTGTCTCTCTCTCTCC,7-99180793-99180807-TC,7-99180795-99180861-TCTCTCTCTCTCCCCGTCTGTG,7-99180817-99180829-TC,7-99180837-99180851-TC,7-99180861-99180875-TC,7-99180885-99180897-TC,7-99180901-99180911-TC,7-99180921-99180935-TC,7-99180945-99180957-TC,7-99180961-99180973-TC,7-99180983-99180993-TC,7-99181001-99181014-TC,7-99181013-99181024-TG,7-99181023-99181029-TC,7-99181029-99181038-TG,7-99181037-99181053-TC,7-99181061-99181071-TC,7-99181079-99181095-TC,7-99181103-99181113-TC,7-99181121-99181131-TC,7-99181139-99181149-TC,7-99181157-99181167-TC,7-99181175-99181185-TC,7-99181193-99181203-TC,7-99181211-99181221-TC,7-99181085-99181228-TCTCTCTCTCCGTCTGTG;MOTIFS=TC,TCTCTCTCTCTCCCCGTCTGTG,GTGTCTCTCTCTCTCTCCCCGTCT,TG,CCCCGTCTGTGTCTCTCTCTCTCC,TCTGTC,TCTCTCTCTCCGTCTGTG,GTCTGT;STRUC=<VC231307>	HPRC,HGSVC	No	0.211	Yes	NA,NA	NA	NA
chr7:99181029	246557	INS	98	0.8994	0.3554	7	KPNA7(2.9367e-17,1.245)	NA	NA	NA	NA	NA	NA	NA	NA	No	ID=7-99180503-99180516-TC,7-99180549-99180567-TCTGTC,7-99180617-99180627-TC,7-99180631-99180641-TC,7-99180649-99180659-TC,7-99180665-99180676-TG,7-99180686-99180704-GTCTGT,7-99180705-99180719-TC,7-99180727-99180739-TC,7-99180742-99180829-GTGTCTCTCTCTCTCTCCCCGTCT,7-99180745-99180759-TC,7-99180769-99180783-TC,7-99180782-99180830-CCCCGTCTGTGTCTCTCTCTCTCC,7-99180793-99180807-TC,7-99180795-99180861-TCTCTCTCTCTCCCCGTCTGTG,7-99180817-99180829-TC,7-99180837-99180851-TC,7-99180861-99180875-TC,7-99180885-99180897-TC,7-99180901-99180911-TC,7-99180921-99180935-TC,7-99180945-99180957-TC,7-99180961-99180973-TC,7-99180983-99180993-TC,7-99181001-99181014-TC,7-99181013-99181024-TG,7-99181023-99181029-TC,7-99181029-99181038-TG,7-99181037-99181053-TC,7-99181061-99181071-TC,7-99181079-99181095-TC,7-99181103-99181113-TC,7-99181121-99181131-TC,7-99181139-99181149-TC,7-99181157-99181167-TC,7-99181175-99181185-TC,7-99181193-99181203-TC,7-99181211-99181221-TC,7-99181085-99181228-TCTCTCTCTCCGTCTGTG;MOTIFS=TC,TCTCTCTCTCTCCCCGTCTGTG,GTGTCTCTCTCTCTCTCCCCGTCT,TG,CCCCGTCTGTGTCTCTCTCTCTCC,TCTGTC,TCTCTCTCTCCGTCTGTG,GTCTGT;STRUC=<VC231307>	HPRC,HGSVC	Yes	2.972	No	NA,NA	NA	NA
chr7:99181030	246559	INS	54	0.8301	0.621	113	KPNA7(2.9367e-17,1.245)	NA	NA	NA	NA	NA	NA	NA	NA	No	ID=7-99180503-99180516-TC,7-99180549-99180567-TCTGTC,7-99180617-99180627-TC,7-99180631-99180641-TC,7-99180649-99180659-TC,7-99180665-99180676-TG,7-99180686-99180704-GTCTGT,7-99180705-99180719-TC,7-99180727-99180739-TC,7-99180742-99180829-GTGTCTCTCTCTCTCTCCCCGTCT,7-99180745-99180759-TC,7-99180769-99180783-TC,7-99180782-99180830-CCCCGTCTGTGTCTCTCTCTCTCC,7-99180793-99180807-TC,7-99180795-99180861-TCTCTCTCTCTCCCCGTCTGTG,7-99180817-99180829-TC,7-99180837-99180851-TC,7-99180861-99180875-TC,7-99180885-99180897-TC,7-99180901-99180911-TC,7-99180921-99180935-TC,7-99180945-99180957-TC,7-99180961-99180973-TC,7-99180983-99180993-TC,7-99181001-99181014-TC,7-99181013-99181024-TG,7-99181023-99181029-TC,7-99181029-99181038-TG,7-99181037-99181053-TC,7-99181061-99181071-TC,7-99181079-99181095-TC,7-99181103-99181113-TC,7-99181121-99181131-TC,7-99181139-99181149-TC,7-99181157-99181167-TC,7-99181175-99181185-TC,7-99181193-99181203-TC,7-99181211-99181221-TC,7-99181085-99181228-TCTCTCTCTCCGTCTGTG;MOTIFS=TC,TCTCTCTCTCTCCCCGTCTGTG,GTGTCTCTCTCTCTCTCCCCGTCT,TG,CCCCGTCTGTGTCTCTCTCTCTCC,TCTGTC,TCTCTCTCTCCGTCTGTG,GTCTGT;STRUC=<VC231307>	HPRC,HGSVC	Yes	2.972	Yes	NA,NA	NA	NA
chr7:99181030	246560	INS	104	0.824	0.6259	22	KPNA7(2.9367e-17,1.245)	NA	NA	NA	NA	NA	NA	NA	NA	No	ID=7-99180503-99180516-TC,7-99180549-99180567-TCTGTC,7-99180617-99180627-TC,7-99180631-99180641-TC,7-99180649-99180659-TC,7-99180665-99180676-TG,7-99180686-99180704-GTCTGT,7-99180705-99180719-TC,7-99180727-99180739-TC,7-99180742-99180829-GTGTCTCTCTCTCTCTCCCCGTCT,7-99180745-99180759-TC,7-99180769-99180783-TC,7-99180782-99180830-CCCCGTCTGTGTCTCTCTCTCTCC,7-99180793-99180807-TC,7-99180795-99180861-TCTCTCTCTCTCCCCGTCTGTG,7-99180817-99180829-TC,7-99180837-99180851-TC,7-99180861-99180875-TC,7-99180885-99180897-TC,7-99180901-99180911-TC,7-99180921-99180935-TC,7-99180945-99180957-TC,7-99180961-99180973-TC,7-99180983-99180993-TC,7-99181001-99181014-TC,7-99181013-99181024-TG,7-99181023-99181029-TC,7-99181029-99181038-TG,7-99181037-99181053-TC,7-99181061-99181071-TC,7-99181079-99181095-TC,7-99181103-99181113-TC,7-99181121-99181131-TC,7-99181139-99181149-TC,7-99181157-99181167-TC,7-99181175-99181185-TC,7-99181193-99181203-TC,7-99181211-99181221-TC,7-99181085-99181228-TCTCTCTCTCCGTCTGTG;MOTIFS=TC,TCTCTCTCTCTCCCCGTCTGTG,GTGTCTCTCTCTCTCTCCCCGTCT,TG,CCCCGTCTGTGTCTCTCTCTCTCC,TCTGTC,TCTCTCTCTCCGTCTGTG,GTCTGT;STRUC=<VC231307>	HPRC,HGSVC	Yes	2.972	Yes	NA,NA	NA	NA
chr7:99181030	246558	INS	74	0.8015	0.6889	40	KPNA7(2.9367e-17,1.245)	NA	NA	NA	NA	NA	NA	NA	NA	No	ID=7-99180503-99180516-TC,7-99180549-99180567-TCTGTC,7-99180617-99180627-TC,7-99180631-99180641-TC,7-99180649-99180659-TC,7-99180665-99180676-TG,7-99180686-99180704-GTCTGT,7-99180705-99180719-TC,7-99180727-99180739-TC,7-99180742-99180829-GTGTCTCTCTCTCTCTCCCCGTCT,7-99180745-99180759-TC,7-99180769-99180783-TC,7-99180782-99180830-CCCCGTCTGTGTCTCTCTCTCTCC,7-99180793-99180807-TC,7-99180795-99180861-TCTCTCTCTCTCCCCGTCTGTG,7-99180817-99180829-TC,7-99180837-99180851-TC,7-99180861-99180875-TC,7-99180885-99180897-TC,7-99180901-99180911-TC,7-99180921-99180935-TC,7-99180945-99180957-TC,7-99180961-99180973-TC,7-99180983-99180993-TC,7-99181001-99181014-TC,7-99181013-99181024-TG,7-99181023-99181029-TC,7-99181029-99181038-TG,7-99181037-99181053-TC,7-99181061-99181071-TC,7-99181079-99181095-TC,7-99181103-99181113-TC,7-99181121-99181131-TC,7-99181139-99181149-TC,7-99181157-99181167-TC,7-99181175-99181185-TC,7-99181193-99181203-TC,7-99181211-99181221-TC,7-99181085-99181228-TCTCTCTCTCCGTCTGTG;MOTIFS=TC,TCTCTCTCTCTCCCCGTCTGTG,GTGTCTCTCTCTCTCTCCCCGTCT,TG,CCCCGTCTGTGTCTCTCTCTCTCC,TCTGTC,TCTCTCTCTCCGTCTGTG,GTCTGT;STRUC=<VC231307>	HPRC,HGSVC	Yes	2.972	Yes	NA,NA	NA	NA
chr7:99181043	246561	INS	114	0.838	0.6189	21	KPNA7(2.9367e-17,1.245)	NA	NA	NA	NA	NA	NA	NA	NA	No	ID=7-99180503-99180516-TC,7-99180549-99180567-TCTGTC,7-99180617-99180627-TC,7-99180631-99180641-TC,7-99180649-99180659-TC,7-99180665-99180676-TG,7-99180686-99180704-GTCTGT,7-99180705-99180719-TC,7-99180727-99180739-TC,7-99180742-99180829-GTGTCTCTCTCTCTCTCCCCGTCT,7-99180745-99180759-TC,7-99180769-99180783-TC,7-99180782-99180830-CCCCGTCTGTGTCTCTCTCTCTCC,7-99180793-99180807-TC,7-99180795-99180861-TCTCTCTCTCTCCCCGTCTGTG,7-99180817-99180829-TC,7-99180837-99180851-TC,7-99180861-99180875-TC,7-99180885-99180897-TC,7-99180901-99180911-TC,7-99180921-99180935-TC,7-99180945-99180957-TC,7-99180961-99180973-TC,7-99180983-99180993-TC,7-99181001-99181014-TC,7-99181013-99181024-TG,7-99181023-99181029-TC,7-99181029-99181038-TG,7-99181037-99181053-TC,7-99181061-99181071-TC,7-99181079-99181095-TC,7-99181103-99181113-TC,7-99181121-99181131-TC,7-99181139-99181149-TC,7-99181157-99181167-TC,7-99181175-99181185-TC,7-99181193-99181203-TC,7-99181211-99181221-TC,7-99181085-99181228-TCTCTCTCTCCGTCTGTG;MOTIFS=TC,TCTCTCTCTCTCCCCGTCTGTG,GTGTCTCTCTCTCTCTCCCCGTCT,TG,CCCCGTCTGTGTCTCTCTCTCTCC,TCTGTC,TCTCTCTCTCCGTCTGTG,GTCTGT;STRUC=<VC231307>	HPRC,HGSVC	Yes	2.972	Yes	NA,NA	NA	NA
chr7:99181043	246562	DEL	60	0.8282	0.6248	112	KPNA7(2.9367e-17,1.245)	NA	NA	NA	NA	NA	NA	NA	NA	No	ID=7-99180503-99180516-TC,7-99180549-99180567-TCTGTC,7-99180617-99180627-TC,7-99180631-99180641-TC,7-99180649-99180659-TC,7-99180665-99180676-TG,7-99180686-99180704-GTCTGT,7-99180705-99180719-TC,7-99180727-99180739-TC,7-99180742-99180829-GTGTCTCTCTCTCTCTCCCCGTCT,7-99180745-99180759-TC,7-99180769-99180783-TC,7-99180782-99180830-CCCCGTCTGTGTCTCTCTCTCTCC,7-99180793-99180807-TC,7-99180795-99180861-TCTCTCTCTCTCCCCGTCTGTG,7-99180817-99180829-TC,7-99180837-99180851-TC,7-99180861-99180875-TC,7-99180885-99180897-TC,7-99180901-99180911-TC,7-99180921-99180935-TC,7-99180945-99180957-TC,7-99180961-99180973-TC,7-99180983-99180993-TC,7-99181001-99181014-TC,7-99181013-99181024-TG,7-99181023-99181029-TC,7-99181029-99181038-TG,7-99181037-99181053-TC,7-99181061-99181071-TC,7-99181079-99181095-TC,7-99181103-99181113-TC,7-99181121-99181131-TC,7-99181139-99181149-TC,7-99181157-99181167-TC,7-99181175-99181185-TC,7-99181193-99181203-TC,7-99181211-99181221-TC,7-99181085-99181228-TCTCTCTCTCCGTCTGTG;MOTIFS=TC,TCTCTCTCTCTCCCCGTCTGTG,GTGTCTCTCTCTCTCTCCCCGTCT,TG,CCCCGTCTGTGTCTCTCTCTCTCC,TCTGTC,TCTCTCTCTCCGTCTGTG,GTCTGT;STRUC=<VC231307>	HPRC,HGSVC,1KG-ONT	No	0.307	Yes	NA,NA	NA	NA
chr7:99181067	246563	DEL	72	0.8448	0.5865	378	KPNA7(2.9367e-17,1.245)	NA	NA	NA	NA	NA	NA	NA	NA	No	ID=7-99180503-99180516-TC,7-99180549-99180567-TCTGTC,7-99180617-99180627-TC,7-99180631-99180641-TC,7-99180649-99180659-TC,7-99180665-99180676-TG,7-99180686-99180704-GTCTGT,7-99180705-99180719-TC,7-99180727-99180739-TC,7-99180742-99180829-GTGTCTCTCTCTCTCTCCCCGTCT,7-99180745-99180759-TC,7-99180769-99180783-TC,7-99180782-99180830-CCCCGTCTGTGTCTCTCTCTCTCC,7-99180793-99180807-TC,7-99180795-99180861-TCTCTCTCTCTCCCCGTCTGTG,7-99180817-99180829-TC,7-99180837-99180851-TC,7-99180861-99180875-TC,7-99180885-99180897-TC,7-99180901-99180911-TC,7-99180921-99180935-TC,7-99180945-99180957-TC,7-99180961-99180973-TC,7-99180983-99180993-TC,7-99181001-99181014-TC,7-99181013-99181024-TG,7-99181023-99181029-TC,7-99181029-99181038-TG,7-99181037-99181053-TC,7-99181061-99181071-TC,7-99181079-99181095-TC,7-99181103-99181113-TC,7-99181121-99181131-TC,7-99181139-99181149-TC,7-99181157-99181167-TC,7-99181175-99181185-TC,7-99181193-99181203-TC,7-99181211-99181221-TC,7-99181085-99181228-TCTCTCTCTCCGTCTGTG;MOTIFS=TC,TCTCTCTCTCTCCCCGTCTGTG,GTGTCTCTCTCTCTCTCCCCGTCT,TG,CCCCGTCTGTGTCTCTCTCTCTCC,TCTGTC,TCTCTCTCTCCGTCTGTG,GTCTGT;STRUC=<VC231307>	HPRC,HGSVC,1KG-ONT	No	0.242	Yes	NA,NA	NA	NA
chr7:99181067	246564	DEL	90	0.8377	0.6378	250	KPNA7(2.9367e-17,1.245)	NA	NA	NA	NA	NA	NA	NA	NA	No	ID=7-99180503-99180516-TC,7-99180549-99180567-TCTGTC,7-99180617-99180627-TC,7-99180631-99180641-TC,7-99180649-99180659-TC,7-99180665-99180676-TG,7-99180686-99180704-GTCTGT,7-99180705-99180719-TC,7-99180727-99180739-TC,7-99180742-99180829-GTGTCTCTCTCTCTCTCCCCGTCT,7-99180745-99180759-TC,7-99180769-99180783-TC,7-99180782-99180830-CCCCGTCTGTGTCTCTCTCTCTCC,7-99180793-99180807-TC,7-99180795-99180861-TCTCTCTCTCTCCCCGTCTGTG,7-99180817-99180829-TC,7-99180837-99180851-TC,7-99180861-99180875-TC,7-99180885-99180897-TC,7-99180901-99180911-TC,7-99180921-99180935-TC,7-99180945-99180957-TC,7-99180961-99180973-TC,7-99180983-99180993-TC,7-99181001-99181014-TC,7-99181013-99181024-TG,7-99181023-99181029-TC,7-99181029-99181038-TG,7-99181037-99181053-TC,7-99181061-99181071-TC,7-99181079-99181095-TC,7-99181103-99181113-TC,7-99181121-99181131-TC,7-99181139-99181149-TC,7-99181157-99181167-TC,7-99181175-99181185-TC,7-99181193-99181203-TC,7-99181211-99181221-TC,7-99181085-99181228-TCTCTCTCTCCGTCTGTG;MOTIFS=TC,TCTCTCTCTCTCCCCGTCTGTG,GTGTCTCTCTCTCTCTCCCCGTCT,TG,CCCCGTCTGTGTCTCTCTCTCTCC,TCTGTC,TCTCTCTCTCCGTCTGTG,GTCTGT;STRUC=<VC231307>	HGSVC,1KG-ONT	No	0.242	Yes	NA,NA	NA	NA
chr7:99181085	246570	INS	106	0.839	0.5776	30	KPNA7(2.9367e-17,1.245)	NA	NA	NA	NA	NA	NA	NA	NA	No	ID=7-99180503-99180516-TC,7-99180549-99180567-TCTGTC,7-99180617-99180627-TC,7-99180631-99180641-TC,7-99180649-99180659-TC,7-99180665-99180676-TG,7-99180686-99180704-GTCTGT,7-99180705-99180719-TC,7-99180727-99180739-TC,7-99180742-99180829-GTGTCTCTCTCTCTCTCCCCGTCT,7-99180745-99180759-TC,7-99180769-99180783-TC,7-99180782-99180830-CCCCGTCTGTGTCTCTCTCTCTCC,7-99180793-99180807-TC,7-99180795-99180861-TCTCTCTCTCTCCCCGTCTGTG,7-99180817-99180829-TC,7-99180837-99180851-TC,7-99180861-99180875-TC,7-99180885-99180897-TC,7-99180901-99180911-TC,7-99180921-99180935-TC,7-99180945-99180957-TC,7-99180961-99180973-TC,7-99180983-99180993-TC,7-99181001-99181014-TC,7-99181013-99181024-TG,7-99181023-99181029-TC,7-99181029-99181038-TG,7-99181037-99181053-TC,7-99181061-99181071-TC,7-99181079-99181095-TC,7-99181103-99181113-TC,7-99181121-99181131-TC,7-99181139-99181149-TC,7-99181157-99181167-TC,7-99181175-99181185-TC,7-99181193-99181203-TC,7-99181211-99181221-TC,7-99181085-99181228-TCTCTCTCTCCGTCTGTG;MOTIFS=TC,TCTCTCTCTCTCCCCGTCTGTG,GTGTCTCTCTCTCTCTCCCCGTCT,TG,CCCCGTCTGTGTCTCTCTCTCTCC,TCTGTC,TCTCTCTCTCCGTCTGTG,GTCTGT;STRUC=<VC231307>	HPRC,HGSVC	Yes	2.972	Yes	NA,NA	NA	NA
chr7:99181085	246575	DEL	54	0.8801	0.4308	28	KPNA7(2.9367e-17,1.245)	NA	NA	NA	NA	NA	NA	NA	NA	No	ID=7-99180503-99180516-TC,7-99180549-99180567-TCTGTC,7-99180617-99180627-TC,7-99180631-99180641-TC,7-99180649-99180659-TC,7-99180665-99180676-TG,7-99180686-99180704-GTCTGT,7-99180705-99180719-TC,7-99180727-99180739-TC,7-99180742-99180829-GTGTCTCTCTCTCTCTCCCCGTCT,7-99180745-99180759-TC,7-99180769-99180783-TC,7-99180782-99180830-CCCCGTCTGTGTCTCTCTCTCTCC,7-99180793-99180807-TC,7-99180795-99180861-TCTCTCTCTCTCCCCGTCTGTG,7-99180817-99180829-TC,7-99180837-99180851-TC,7-99180861-99180875-TC,7-99180885-99180897-TC,7-99180901-99180911-TC,7-99180921-99180935-TC,7-99180945-99180957-TC,7-99180961-99180973-TC,7-99180983-99180993-TC,7-99181001-99181014-TC,7-99181013-99181024-TG,7-99181023-99181029-TC,7-99181029-99181038-TG,7-99181037-99181053-TC,7-99181061-99181071-TC,7-99181079-99181095-TC,7-99181103-99181113-TC,7-99181121-99181131-TC,7-99181139-99181149-TC,7-99181157-99181167-TC,7-99181175-99181185-TC,7-99181193-99181203-TC,7-99181211-99181221-TC,7-99181085-99181228-TCTCTCTCTCCGTCTGTG;MOTIFS=TC,TCTCTCTCTCTCCCCGTCTGTG,GTGTCTCTCTCTCTCTCCCCGTCT,TG,CCCCGTCTGTGTCTCTCTCTCTCC,TCTGTC,TCTCTCTCTCCGTCTGTG,GTCTGT;STRUC=<VC231307>	HPRC,HGSVC	No	0.25	Yes	NA,NA	NA	NA
chr7:99181085	246574	INS	100	0.8232	0.6464	14	KPNA7(2.9367e-17,1.245)	NA	NA	NA	NA	NA	NA	NA	NA	No	ID=7-99180503-99180516-TC,7-99180549-99180567-TCTGTC,7-99180617-99180627-TC,7-99180631-99180641-TC,7-99180649-99180659-TC,7-99180665-99180676-TG,7-99180686-99180704-GTCTGT,7-99180705-99180719-TC,7-99180727-99180739-TC,7-99180742-99180829-GTGTCTCTCTCTCTCTCCCCGTCT,7-99180745-99180759-TC,7-99180769-99180783-TC,7-99180782-99180830-CCCCGTCTGTGTCTCTCTCTCTCC,7-99180793-99180807-TC,7-99180795-99180861-TCTCTCTCTCTCCCCGTCTGTG,7-99180817-99180829-TC,7-99180837-99180851-TC,7-99180861-99180875-TC,7-99180885-99180897-TC,7-99180901-99180911-TC,7-99180921-99180935-TC,7-99180945-99180957-TC,7-99180961-99180973-TC,7-99180983-99180993-TC,7-99181001-99181014-TC,7-99181013-99181024-TG,7-99181023-99181029-TC,7-99181029-99181038-TG,7-99181037-99181053-TC,7-99181061-99181071-TC,7-99181079-99181095-TC,7-99181103-99181113-TC,7-99181121-99181131-TC,7-99181139-99181149-TC,7-99181157-99181167-TC,7-99181175-99181185-TC,7-99181193-99181203-TC,7-99181211-99181221-TC,7-99181085-99181228-TCTCTCTCTCCGTCTGTG;MOTIFS=TC,TCTCTCTCTCTCCCCGTCTGTG,GTGTCTCTCTCTCTCTCCCCGTCT,TG,CCCCGTCTGTGTCTCTCTCTCTCC,TCTGTC,TCTCTCTCTCCGTCTGTG,GTCTGT;STRUC=<VC231307>	HPRC,HGSVC	Yes	2.972	Yes	NA,NA	NA	NA
chr7:99181085	246573	INS	150	0.8229	0.6575	8	KPNA7(2.9367e-17,1.245)	NA	NA	NA	NA	NA	NA	NA	NA	No	ID=7-99180503-99180516-TC,7-99180549-99180567-TCTGTC,7-99180617-99180627-TC,7-99180631-99180641-TC,7-99180649-99180659-TC,7-99180665-99180676-TG,7-99180686-99180704-GTCTGT,7-99180705-99180719-TC,7-99180727-99180739-TC,7-99180742-99180829-GTGTCTCTCTCTCTCTCCCCGTCT,7-99180745-99180759-TC,7-99180769-99180783-TC,7-99180782-99180830-CCCCGTCTGTGTCTCTCTCTCTCC,7-99180793-99180807-TC,7-99180795-99180861-TCTCTCTCTCTCCCCGTCTGTG,7-99180817-99180829-TC,7-99180837-99180851-TC,7-99180861-99180875-TC,7-99180885-99180897-TC,7-99180901-99180911-TC,7-99180921-99180935-TC,7-99180945-99180957-TC,7-99180961-99180973-TC,7-99180983-99180993-TC,7-99181001-99181014-TC,7-99181013-99181024-TG,7-99181023-99181029-TC,7-99181029-99181038-TG,7-99181037-99181053-TC,7-99181061-99181071-TC,7-99181079-99181095-TC,7-99181103-99181113-TC,7-99181121-99181131-TC,7-99181139-99181149-TC,7-99181157-99181167-TC,7-99181175-99181185-TC,7-99181193-99181203-TC,7-99181211-99181221-TC,7-99181085-99181228-TCTCTCTCTCCGTCTGTG;MOTIFS=TC,TCTCTCTCTCTCCCCGTCTGTG,GTGTCTCTCTCTCTCTCCCCGTCT,TG,CCCCGTCTGTGTCTCTCTCTCTCC,TCTGTC,TCTCTCTCTCCGTCTGTG,GTCTGT;STRUC=<VC231307>	HPRC,HGSVC	Yes	2.972	Yes	NA,NA	NA	NA
chr7:99181085	246572	INS	142	0.8617	0.5348	41	KPNA7(2.9367e-17,1.245)	NA	NA	NA	NA	NA	NA	NA	NA	No	ID=7-99180503-99180516-TC,7-99180549-99180567-TCTGTC,7-99180617-99180627-TC,7-99180631-99180641-TC,7-99180649-99180659-TC,7-99180665-99180676-TG,7-99180686-99180704-GTCTGT,7-99180705-99180719-TC,7-99180727-99180739-TC,7-99180742-99180829-GTGTCTCTCTCTCTCTCCCCGTCT,7-99180745-99180759-TC,7-99180769-99180783-TC,7-99180782-99180830-CCCCGTCTGTGTCTCTCTCTCTCC,7-99180793-99180807-TC,7-99180795-99180861-TCTCTCTCTCTCCCCGTCTGTG,7-99180817-99180829-TC,7-99180837-99180851-TC,7-99180861-99180875-TC,7-99180885-99180897-TC,7-99180901-99180911-TC,7-99180921-99180935-TC,7-99180945-99180957-TC,7-99180961-99180973-TC,7-99180983-99180993-TC,7-99181001-99181014-TC,7-99181013-99181024-TG,7-99181023-99181029-TC,7-99181029-99181038-TG,7-99181037-99181053-TC,7-99181061-99181071-TC,7-99181079-99181095-TC,7-99181103-99181113-TC,7-99181121-99181131-TC,7-99181139-99181149-TC,7-99181157-99181167-TC,7-99181175-99181185-TC,7-99181193-99181203-TC,7-99181211-99181221-TC,7-99181085-99181228-TCTCTCTCTCCGTCTGTG;MOTIFS=TC,TCTCTCTCTCTCCCCGTCTGTG,GTGTCTCTCTCTCTCTCCCCGTCT,TG,CCCCGTCTGTGTCTCTCTCTCTCC,TCTGTC,TCTCTCTCTCCGTCTGTG,GTCTGT;STRUC=<VC231307>	HPRC,HGSVC	Yes	2.972	Yes	NA,NA	NA	NA
chr7:99181085	246571	INS	124	0.8321	0.6108	26	KPNA7(2.9367e-17,1.245)	NA	NA	NA	NA	NA	NA	NA	NA	No	ID=7-99180503-99180516-TC,7-99180549-99180567-TCTGTC,7-99180617-99180627-TC,7-99180631-99180641-TC,7-99180649-99180659-TC,7-99180665-99180676-TG,7-99180686-99180704-GTCTGT,7-99180705-99180719-TC,7-99180727-99180739-TC,7-99180742-99180829-GTGTCTCTCTCTCTCTCCCCGTCT,7-99180745-99180759-TC,7-99180769-99180783-TC,7-99180782-99180830-CCCCGTCTGTGTCTCTCTCTCTCC,7-99180793-99180807-TC,7-99180795-99180861-TCTCTCTCTCTCCCCGTCTGTG,7-99180817-99180829-TC,7-99180837-99180851-TC,7-99180861-99180875-TC,7-99180885-99180897-TC,7-99180901-99180911-TC,7-99180921-99180935-TC,7-99180945-99180957-TC,7-99180961-99180973-TC,7-99180983-99180993-TC,7-99181001-99181014-TC,7-99181013-99181024-TG,7-99181023-99181029-TC,7-99181029-99181038-TG,7-99181037-99181053-TC,7-99181061-99181071-TC,7-99181079-99181095-TC,7-99181103-99181113-TC,7-99181121-99181131-TC,7-99181139-99181149-TC,7-99181157-99181167-TC,7-99181175-99181185-TC,7-99181193-99181203-TC,7-99181211-99181221-TC,7-99181085-99181228-TCTCTCTCTCCGTCTGTG;MOTIFS=TC,TCTCTCTCTCTCCCCGTCTGTG,GTGTCTCTCTCTCTCTCCCCGTCT,TG,CCCCGTCTGTGTCTCTCTCTCTCC,TCTGTC,TCTCTCTCTCCGTCTGTG,GTCTGT;STRUC=<VC231307>	HPRC,HGSVC	Yes	2.972	Yes	NA,NA	NA	NA
chr7:99181085	246569	INS	116	0.8119	0.6883	5	KPNA7(2.9367e-17,1.245)	NA	NA	NA	NA	NA	NA	NA	NA	No	ID=7-99180503-99180516-TC,7-99180549-99180567-TCTGTC,7-99180617-99180627-TC,7-99180631-99180641-TC,7-99180649-99180659-TC,7-99180665-99180676-TG,7-99180686-99180704-GTCTGT,7-99180705-99180719-TC,7-99180727-99180739-TC,7-99180742-99180829-GTGTCTCTCTCTCTCTCCCCGTCT,7-99180745-99180759-TC,7-99180769-99180783-TC,7-99180782-99180830-CCCCGTCTGTGTCTCTCTCTCTCC,7-99180793-99180807-TC,7-99180795-99180861-TCTCTCTCTCTCCCCGTCTGTG,7-99180817-99180829-TC,7-99180837-99180851-TC,7-99180861-99180875-TC,7-99180885-99180897-TC,7-99180901-99180911-TC,7-99180921-99180935-TC,7-99180945-99180957-TC,7-99180961-99180973-TC,7-99180983-99180993-TC,7-99181001-99181014-TC,7-99181013-99181024-TG,7-99181023-99181029-TC,7-99181029-99181038-TG,7-99181037-99181053-TC,7-99181061-99181071-TC,7-99181079-99181095-TC,7-99181103-99181113-TC,7-99181121-99181131-TC,7-99181139-99181149-TC,7-99181157-99181167-TC,7-99181175-99181185-TC,7-99181193-99181203-TC,7-99181211-99181221-TC,7-99181085-99181228-TCTCTCTCTCCGTCTGTG;MOTIFS=TC,TCTCTCTCTCTCCCCGTCTGTG,GTGTCTCTCTCTCTCTCCCCGTCT,TG,CCCCGTCTGTGTCTCTCTCTCTCC,TCTGTC,TCTCTCTCTCCGTCTGTG,GTCTGT;STRUC=<VC231307>	HPRC,HGSVC	Yes	2.972	Yes	NA,NA	NA	NA
chr7:99181085	246568	INS	80	0.8049	0.6944	53	KPNA7(2.9367e-17,1.245)	NA	NA	NA	NA	NA	NA	NA	NA	No	ID=7-99180503-99180516-TC,7-99180549-99180567-TCTGTC,7-99180617-99180627-TC,7-99180631-99180641-TC,7-99180649-99180659-TC,7-99180665-99180676-TG,7-99180686-99180704-GTCTGT,7-99180705-99180719-TC,7-99180727-99180739-TC,7-99180742-99180829-GTGTCTCTCTCTCTCTCCCCGTCT,7-99180745-99180759-TC,7-99180769-99180783-TC,7-99180782-99180830-CCCCGTCTGTGTCTCTCTCTCTCC,7-99180793-99180807-TC,7-99180795-99180861-TCTCTCTCTCTCCCCGTCTGTG,7-99180817-99180829-TC,7-99180837-99180851-TC,7-99180861-99180875-TC,7-99180885-99180897-TC,7-99180901-99180911-TC,7-99180921-99180935-TC,7-99180945-99180957-TC,7-99180961-99180973-TC,7-99180983-99180993-TC,7-99181001-99181014-TC,7-99181013-99181024-TG,7-99181023-99181029-TC,7-99181029-99181038-TG,7-99181037-99181053-TC,7-99181061-99181071-TC,7-99181079-99181095-TC,7-99181103-99181113-TC,7-99181121-99181131-TC,7-99181139-99181149-TC,7-99181157-99181167-TC,7-99181175-99181185-TC,7-99181193-99181203-TC,7-99181211-99181221-TC,7-99181085-99181228-TCTCTCTCTCCGTCTGTG;MOTIFS=TC,TCTCTCTCTCTCCCCGTCTGTG,GTGTCTCTCTCTCTCTCCCCGTCT,TG,CCCCGTCTGTGTCTCTCTCTCTCC,TCTGTC,TCTCTCTCTCCGTCTGTG,GTCTGT;STRUC=<VC231307>	HPRC,HGSVC	Yes	2.972	Yes	NA,NA	NA	NA
chr7:99181085	246567	INS	62	0.8588	0.6343	28	KPNA7(2.9367e-17,1.245)	NA	NA	NA	NA	NA	NA	NA	NA	No	ID=7-99180503-99180516-TC,7-99180549-99180567-TCTGTC,7-99180617-99180627-TC,7-99180631-99180641-TC,7-99180649-99180659-TC,7-99180665-99180676-TG,7-99180686-99180704-GTCTGT,7-99180705-99180719-TC,7-99180727-99180739-TC,7-99180742-99180829-GTGTCTCTCTCTCTCTCCCCGTCT,7-99180745-99180759-TC,7-99180769-99180783-TC,7-99180782-99180830-CCCCGTCTGTGTCTCTCTCTCTCC,7-99180793-99180807-TC,7-99180795-99180861-TCTCTCTCTCTCCCCGTCTGTG,7-99180817-99180829-TC,7-99180837-99180851-TC,7-99180861-99180875-TC,7-99180885-99180897-TC,7-99180901-99180911-TC,7-99180921-99180935-TC,7-99180945-99180957-TC,7-99180961-99180973-TC,7-99180983-99180993-TC,7-99181001-99181014-TC,7-99181013-99181024-TG,7-99181023-99181029-TC,7-99181029-99181038-TG,7-99181037-99181053-TC,7-99181061-99181071-TC,7-99181079-99181095-TC,7-99181103-99181113-TC,7-99181121-99181131-TC,7-99181139-99181149-TC,7-99181157-99181167-TC,7-99181175-99181185-TC,7-99181193-99181203-TC,7-99181211-99181221-TC,7-99181085-99181228-TCTCTCTCTCCGTCTGTG;MOTIFS=TC,TCTCTCTCTCTCCCCGTCTGTG,GTGTCTCTCTCTCTCTCCCCGTCT,TG,CCCCGTCTGTGTCTCTCTCTCTCC,TCTGTC,TCTCTCTCTCCGTCTGTG,GTCTGT;STRUC=<VC231307>	HPRC,HGSVC	Yes	2.972	Yes	NA,NA	NA	NA
chr7:99181085	246566	INS	112	0.8316	0.6156	20	KPNA7(2.9367e-17,1.245)	NA	NA	NA	NA	NA	NA	NA	NA	No	ID=7-99180503-99180516-TC,7-99180549-99180567-TCTGTC,7-99180617-99180627-TC,7-99180631-99180641-TC,7-99180649-99180659-TC,7-99180665-99180676-TG,7-99180686-99180704-GTCTGT,7-99180705-99180719-TC,7-99180727-99180739-TC,7-99180742-99180829-GTGTCTCTCTCTCTCTCCCCGTCT,7-99180745-99180759-TC,7-99180769-99180783-TC,7-99180782-99180830-CCCCGTCTGTGTCTCTCTCTCTCC,7-99180793-99180807-TC,7-99180795-99180861-TCTCTCTCTCTCCCCGTCTGTG,7-99180817-99180829-TC,7-99180837-99180851-TC,7-99180861-99180875-TC,7-99180885-99180897-TC,7-99180901-99180911-TC,7-99180921-99180935-TC,7-99180945-99180957-TC,7-99180961-99180973-TC,7-99180983-99180993-TC,7-99181001-99181014-TC,7-99181013-99181024-TG,7-99181023-99181029-TC,7-99181029-99181038-TG,7-99181037-99181053-TC,7-99181061-99181071-TC,7-99181079-99181095-TC,7-99181103-99181113-TC,7-99181121-99181131-TC,7-99181139-99181149-TC,7-99181157-99181167-TC,7-99181175-99181185-TC,7-99181193-99181203-TC,7-99181211-99181221-TC,7-99181085-99181228-TCTCTCTCTCCGTCTGTG;MOTIFS=TC,TCTCTCTCTCTCCCCGTCTGTG,GTGTCTCTCTCTCTCTCCCCGTCT,TG,CCCCGTCTGTGTCTCTCTCTCTCC,TCTGTC,TCTCTCTCTCCGTCTGTG,GTCTGT;STRUC=<VC231307>	HPRC,HGSVC	Yes	2.972	Yes	NA,NA	NA	NA
chr7:99181085	246565	INS	86	0.8137	0.6623	25	KPNA7(2.9367e-17,1.245)	NA	NA	NA	NA	NA	NA	NA	NA	No	ID=7-99180503-99180516-TC,7-99180549-99180567-TCTGTC,7-99180617-99180627-TC,7-99180631-99180641-TC,7-99180649-99180659-TC,7-99180665-99180676-TG,7-99180686-99180704-GTCTGT,7-99180705-99180719-TC,7-99180727-99180739-TC,7-99180742-99180829-GTGTCTCTCTCTCTCTCCCCGTCT,7-99180745-99180759-TC,7-99180769-99180783-TC,7-99180782-99180830-CCCCGTCTGTGTCTCTCTCTCTCC,7-99180793-99180807-TC,7-99180795-99180861-TCTCTCTCTCTCCCCGTCTGTG,7-99180817-99180829-TC,7-99180837-99180851-TC,7-99180861-99180875-TC,7-99180885-99180897-TC,7-99180901-99180911-TC,7-99180921-99180935-TC,7-99180945-99180957-TC,7-99180961-99180973-TC,7-99180983-99180993-TC,7-99181001-99181014-TC,7-99181013-99181024-TG,7-99181023-99181029-TC,7-99181029-99181038-TG,7-99181037-99181053-TC,7-99181061-99181071-TC,7-99181079-99181095-TC,7-99181103-99181113-TC,7-99181121-99181131-TC,7-99181139-99181149-TC,7-99181157-99181167-TC,7-99181175-99181185-TC,7-99181193-99181203-TC,7-99181211-99181221-TC,7-99181085-99181228-TCTCTCTCTCCGTCTGTG;MOTIFS=TC,TCTCTCTCTCTCCCCGTCTGTG,GTGTCTCTCTCTCTCTCCCCGTCT,TG,CCCCGTCTGTGTCTCTCTCTCTCC,TCTGTC,TCTCTCTCTCCGTCTGTG,GTCTGT;STRUC=<VC231307>	HPRC,HGSVC	Yes	2.972	Yes	NA,NA	NA	NA
chr7:99181106	246576	DEL	51	0.8236	0.644	51	KPNA7(2.9367e-17,1.245)	NA	NA	NA	NA	NA	NA	NA	NA	No	ID=7-99180503-99180516-TC,7-99180549-99180567-TCTGTC,7-99180617-99180627-TC,7-99180631-99180641-TC,7-99180649-99180659-TC,7-99180665-99180676-TG,7-99180686-99180704-GTCTGT,7-99180705-99180719-TC,7-99180727-99180739-TC,7-99180742-99180829-GTGTCTCTCTCTCTCTCCCCGTCT,7-99180745-99180759-TC,7-99180769-99180783-TC,7-99180782-99180830-CCCCGTCTGTGTCTCTCTCTCTCC,7-99180793-99180807-TC,7-99180795-99180861-TCTCTCTCTCTCCCCGTCTGTG,7-99180817-99180829-TC,7-99180837-99180851-TC,7-99180861-99180875-TC,7-99180885-99180897-TC,7-99180901-99180911-TC,7-99180921-99180935-TC,7-99180945-99180957-TC,7-99180961-99180973-TC,7-99180983-99180993-TC,7-99181001-99181014-TC,7-99181013-99181024-TG,7-99181023-99181029-TC,7-99181029-99181038-TG,7-99181037-99181053-TC,7-99181061-99181071-TC,7-99181079-99181095-TC,7-99181103-99181113-TC,7-99181121-99181131-TC,7-99181139-99181149-TC,7-99181157-99181167-TC,7-99181175-99181185-TC,7-99181193-99181203-TC,7-99181211-99181221-TC,7-99181085-99181228-TCTCTCTCTCCGTCTGTG;MOTIFS=TC,TCTCTCTCTCTCCCCGTCTGTG,GTGTCTCTCTCTCTCTCCCCGTCT,TG,CCCCGTCTGTGTCTCTCTCTCTCC,TCTGTC,TCTCTCTCTCCGTCTGTG,GTCTGT;STRUC=<VC231307>	HPRC,HGSVC	No	0.273	Yes	NA,NA	NA	NA
chr7:99181139	246577	INS	74	0.8613	0.5135	14	KPNA7(2.9367e-17,1.245)	NA	NA	NA	NA	NA	NA	NA	NA	No	ID=7-99180503-99180516-TC,7-99180549-99180567-TCTGTC,7-99180617-99180627-TC,7-99180631-99180641-TC,7-99180649-99180659-TC,7-99180665-99180676-TG,7-99180686-99180704-GTCTGT,7-99180705-99180719-TC,7-99180727-99180739-TC,7-99180742-99180829-GTGTCTCTCTCTCTCTCCCCGTCT,7-99180745-99180759-TC,7-99180769-99180783-TC,7-99180782-99180830-CCCCGTCTGTGTCTCTCTCTCTCC,7-99180793-99180807-TC,7-99180795-99180861-TCTCTCTCTCTCCCCGTCTGTG,7-99180817-99180829-TC,7-99180837-99180851-TC,7-99180861-99180875-TC,7-99180885-99180897-TC,7-99180901-99180911-TC,7-99180921-99180935-TC,7-99180945-99180957-TC,7-99180961-99180973-TC,7-99180983-99180993-TC,7-99181001-99181014-TC,7-99181013-99181024-TG,7-99181023-99181029-TC,7-99181029-99181038-TG,7-99181037-99181053-TC,7-99181061-99181071-TC,7-99181079-99181095-TC,7-99181103-99181113-TC,7-99181121-99181131-TC,7-99181139-99181149-TC,7-99181157-99181167-TC,7-99181175-99181185-TC,7-99181193-99181203-TC,7-99181211-99181221-TC,7-99181085-99181228-TCTCTCTCTCCGTCTGTG;MOTIFS=TC,TCTCTCTCTCTCCCCGTCTGTG,GTGTCTCTCTCTCTCTCCCCGTCT,TG,CCCCGTCTGTGTCTCTCTCTCTCC,TCTGTC,TCTCTCTCTCCGTCTGTG,GTCTGT;STRUC=<VC231307>	HPRC,HGSVC	Yes	2.972	Yes	NA,NA	NA	NA
chr7:99181139	246578	INS	54	0.8055	0.6853	17	KPNA7(2.9367e-17,1.245)	NA	NA	NA	NA	NA	NA	NA	NA	No	ID=7-99180503-99180516-TC,7-99180549-99180567-TCTGTC,7-99180617-99180627-TC,7-99180631-99180641-TC,7-99180649-99180659-TC,7-99180665-99180676-TG,7-99180686-99180704-GTCTGT,7-99180705-99180719-TC,7-99180727-99180739-TC,7-99180742-99180829-GTGTCTCTCTCTCTCTCCCCGTCT,7-99180745-99180759-TC,7-99180769-99180783-TC,7-99180782-99180830-CCCCGTCTGTGTCTCTCTCTCTCC,7-99180793-99180807-TC,7-99180795-99180861-TCTCTCTCTCTCCCCGTCTGTG,7-99180817-99180829-TC,7-99180837-99180851-TC,7-99180861-99180875-TC,7-99180885-99180897-TC,7-99180901-99180911-TC,7-99180921-99180935-TC,7-99180945-99180957-TC,7-99180961-99180973-TC,7-99180983-99180993-TC,7-99181001-99181014-TC,7-99181013-99181024-TG,7-99181023-99181029-TC,7-99181029-99181038-TG,7-99181037-99181053-TC,7-99181061-99181071-TC,7-99181079-99181095-TC,7-99181103-99181113-TC,7-99181121-99181131-TC,7-99181139-99181149-TC,7-99181157-99181167-TC,7-99181175-99181185-TC,7-99181193-99181203-TC,7-99181211-99181221-TC,7-99181085-99181228-TCTCTCTCTCCGTCTGTG;MOTIFS=TC,TCTCTCTCTCTCCCCGTCTGTG,GTGTCTCTCTCTCTCTCCCCGTCT,TG,CCCCGTCTGTGTCTCTCTCTCTCC,TCTGTC,TCTCTCTCTCCGTCTGTG,GTCTGT;STRUC=<VC231307>	HPRC,HGSVC	No	2.972	Yes	NA,NA	NA	NA
chr7:99181159	246579	INS	52	0.9519	0.1927	481	KPNA7(2.9367e-17,1.245)	NA	NA	NA	NA	NA	NA	NA	NA	No	ID=7-99180503-99180516-TC,7-99180549-99180567-TCTGTC,7-99180617-99180627-TC,7-99180631-99180641-TC,7-99180649-99180659-TC,7-99180665-99180676-TG,7-99180686-99180704-GTCTGT,7-99180705-99180719-TC,7-99180727-99180739-TC,7-99180742-99180829-GTGTCTCTCTCTCTCTCCCCGTCT,7-99180745-99180759-TC,7-99180769-99180783-TC,7-99180782-99180830-CCCCGTCTGTGTCTCTCTCTCTCC,7-99180793-99180807-TC,7-99180795-99180861-TCTCTCTCTCTCCCCGTCTGTG,7-99180817-99180829-TC,7-99180837-99180851-TC,7-99180861-99180875-TC,7-99180885-99180897-TC,7-99180901-99180911-TC,7-99180921-99180935-TC,7-99180945-99180957-TC,7-99180961-99180973-TC,7-99180983-99180993-TC,7-99181001-99181014-TC,7-99181013-99181024-TG,7-99181023-99181029-TC,7-99181029-99181038-TG,7-99181037-99181053-TC,7-99181061-99181071-TC,7-99181079-99181095-TC,7-99181103-99181113-TC,7-99181121-99181131-TC,7-99181139-99181149-TC,7-99181157-99181167-TC,7-99181175-99181185-TC,7-99181193-99181203-TC,7-99181211-99181221-TC,7-99181085-99181228-TCTCTCTCTCCGTCTGTG;MOTIFS=TC,TCTCTCTCTCTCCCCGTCTGTG,GTGTCTCTCTCTCTCTCCCCGTCT,TG,CCCCGTCTGTGTCTCTCTCTCTCC,TCTGTC,TCTCTCTCTCCGTCTGTG,GTCTGT;STRUC=<VC231307>	HPRC,HGSVC	Yes	2.972	Yes	NA,NA	NA	NA
chr7:99209115	246580	INS	63	0.8657	0.5421	1	KPNA7(2.9367e-17,1.245)	NA	NA	NA	NA	NA	NA	NA	NA	No	NA	NA	Yes	0.155	No	NA,NA	NA	NA
chr7:99214635	246583	INS	148	0.9119	0.4912	6	KPNA7(2.9367e-17,1.245)	NA	NA	NA	NA	NA	NA	NA	NA	No	ID=7-99214453-99214476-AAAAAC,7-99214488-99214497-GTG,7-99214635-99214645-GAGGG,7-99214655-99214763-AGGGGAGGGGAGGTAGGGG,7-99214669-99214687-AGGGG,7-99214688-99214706-AGGGG,7-99214707-99214725-AGGGG,7-99214726-99214744-AGGGG,7-99214745-99214764-AGGGG,7-99214757-99214769-GGGA;MOTIFS=GGGA,AGGGG,GAGGG,AGGGGAGGGGAGGTAGGGG,AAAAAC,GTG;STRUC=<VC231311>	HPRC,HGSVC	No	0.122	No	NA,NA	NA	NA
chr7:99214635	246584	DEL	57	0.8412	0.6007	86	KPNA7(2.9367e-17,1.245)	NA	NA	NA	NA	NA	NA	NA	NA	No	ID=7-99214453-99214476-AAAAAC,7-99214488-99214497-GTG,7-99214635-99214645-GAGGG,7-99214655-99214763-AGGGGAGGGGAGGTAGGGG,7-99214669-99214687-AGGGG,7-99214688-99214706-AGGGG,7-99214707-99214725-AGGGG,7-99214726-99214744-AGGGG,7-99214745-99214764-AGGGG,7-99214757-99214769-GGGA;MOTIFS=GGGA,AGGGG,GAGGG,AGGGGAGGGGAGGTAGGGG,AAAAAC,GTG;STRUC=<VC231311>	HGSVC,1KG-ONT	No	0.067	Yes	NA,NA	NA	NA
chr7:99214635	246582	INS	129	0.8502	0.5742	17	KPNA7(2.9367e-17,1.245)	NA	NA	NA	NA	NA	NA	NA	NA	No	ID=7-99214453-99214476-AAAAAC,7-99214488-99214497-GTG,7-99214635-99214645-GAGGG,7-99214655-99214763-AGGGGAGGGGAGGTAGGGG,7-99214669-99214687-AGGGG,7-99214688-99214706-AGGGG,7-99214707-99214725-AGGGG,7-99214726-99214744-AGGGG,7-99214745-99214764-AGGGG,7-99214757-99214769-GGGA;MOTIFS=GGGA,AGGGG,GAGGG,AGGGGAGGGGAGGTAGGGG,AAAAAC,GTG;STRUC=<VC231311>	HPRC,HGSVC	No	0.122	Yes	NA,NA	NA	NA
chr7:99214635	246581	INS	90	0.7974	0.6982	27	KPNA7(2.9367e-17,1.245)	NA	NA	NA	NA	NA	NA	NA	NA	No	ID=7-99214453-99214476-AAAAAC,7-99214488-99214497-GTG,7-99214635-99214645-GAGGG,7-99214655-99214763-AGGGGAGGGGAGGTAGGGG,7-99214669-99214687-AGGGG,7-99214688-99214706-AGGGG,7-99214707-99214725-AGGGG,7-99214726-99214744-AGGGG,7-99214745-99214764-AGGGG,7-99214757-99214769-GGGA;MOTIFS=GGGA,AGGGG,GAGGG,AGGGGAGGGGAGGTAGGGG,AAAAAC,GTG;STRUC=<VC231311>	HPRC,HGSVC	No	0.122	Yes	NA,NA	NA	NA
chr7:99214636	246585	INS	101	0.8606	0.515	28	KPNA7(2.9367e-17,1.245)	NA	NA	NA	NA	NA	NA	NA	NA	No	ID=7-99214453-99214476-AAAAAC,7-99214488-99214497-GTG,7-99214635-99214645-GAGGG,7-99214655-99214763-AGGGGAGGGGAGGTAGGGG,7-99214669-99214687-AGGGG,7-99214688-99214706-AGGGG,7-99214707-99214725-AGGGG,7-99214726-99214744-AGGGG,7-99214745-99214764-AGGGG,7-99214757-99214769-GGGA;MOTIFS=GGGA,AGGGG,GAGGG,AGGGGAGGGGAGGTAGGGG,AAAAAC,GTG;STRUC=<VC231311>	HPRC,HGSVC	No	0.122	Yes	NA,NA	NA	NA
chr7:99214636	246586	INS	53	0.8151	0.6671	42	KPNA7(2.9367e-17,1.245)	NA	NA	NA	NA	NA	NA	NA	NA	No	ID=7-99214453-99214476-AAAAAC,7-99214488-99214497-GTG,7-99214635-99214645-GAGGG,7-99214655-99214763-AGGGGAGGGGAGGTAGGGG,7-99214669-99214687-AGGGG,7-99214688-99214706-AGGGG,7-99214707-99214725-AGGGG,7-99214726-99214744-AGGGG,7-99214745-99214764-AGGGG,7-99214757-99214769-GGGA;MOTIFS=GGGA,AGGGG,GAGGG,AGGGGAGGGGAGGTAGGGG,AAAAAC,GTG;STRUC=<VC231311>	HPRC,HGSVC,1KG-ONT	No	0.122	Yes	NA,NA	NA	NA
chr7:99214636	246587	INS	72	0.8577	0.6137	27	KPNA7(2.9367e-17,1.245)	NA	NA	NA	NA	NA	NA	NA	NA	No	ID=7-99214453-99214476-AAAAAC,7-99214488-99214497-GTG,7-99214635-99214645-GAGGG,7-99214655-99214763-AGGGGAGGGGAGGTAGGGG,7-99214669-99214687-AGGGG,7-99214688-99214706-AGGGG,7-99214707-99214725-AGGGG,7-99214726-99214744-AGGGG,7-99214745-99214764-AGGGG,7-99214757-99214769-GGGA;MOTIFS=GGGA,AGGGG,GAGGG,AGGGGAGGGGAGGTAGGGG,AAAAAC,GTG;STRUC=<VC231311>	HPRC,HGSVC,1KG-ONT	No	0.122	Yes	NA,NA	NA	NA
chr7:99214636	246588	INS	110	0.8499	0.551	65	KPNA7(2.9367e-17,1.245)	NA	NA	NA	NA	NA	NA	NA	NA	No	ID=7-99214453-99214476-AAAAAC,7-99214488-99214497-GTG,7-99214635-99214645-GAGGG,7-99214655-99214763-AGGGGAGGGGAGGTAGGGG,7-99214669-99214687-AGGGG,7-99214688-99214706-AGGGG,7-99214707-99214725-AGGGG,7-99214726-99214744-AGGGG,7-99214745-99214764-AGGGG,7-99214757-99214769-GGGA;MOTIFS=GGGA,AGGGG,GAGGG,AGGGGAGGGGAGGTAGGGG,AAAAAC,GTG;STRUC=<VC231311>	HPRC,HGSVC	No	0.122	Yes	NA,NA	NA	NA
chr7:99214636	246589	INS	62	0.8839	0.4534	6	KPNA7(2.9367e-17,1.245)	NA	NA	NA	NA	NA	NA	NA	NA	No	ID=7-99214453-99214476-AAAAAC,7-99214488-99214497-GTG,7-99214635-99214645-GAGGG,7-99214655-99214763-AGGGGAGGGGAGGTAGGGG,7-99214669-99214687-AGGGG,7-99214688-99214706-AGGGG,7-99214707-99214725-AGGGG,7-99214726-99214744-AGGGG,7-99214745-99214764-AGGGG,7-99214757-99214769-GGGA;MOTIFS=GGGA,AGGGG,GAGGG,AGGGGAGGGGAGGTAGGGG,AAAAAC,GTG;STRUC=<VC231311>	HPRC,HGSVC,1KG-ONT	No	0.122	No	NA,NA	NA	NA
chr7:99214642	246590	INS	77	0.8717	0.4868	11	KPNA7(2.9367e-17,1.245)	NA	NA	NA	NA	NA	NA	NA	NA	No	ID=7-99214453-99214476-AAAAAC,7-99214488-99214497-GTG,7-99214635-99214645-GAGGG,7-99214655-99214763-AGGGGAGGGGAGGTAGGGG,7-99214669-99214687-AGGGG,7-99214688-99214706-AGGGG,7-99214707-99214725-AGGGG,7-99214726-99214744-AGGGG,7-99214745-99214764-AGGGG,7-99214757-99214769-GGGA;MOTIFS=GGGA,AGGGG,GAGGG,AGGGGAGGGGAGGTAGGGG,AAAAAC,GTG;STRUC=<VC231311>	HPRC,HGSVC	No	0.122	Yes	NA,NA	NA	NA
chr7:99214644	246591	INS	79	0.8747	0.516	26	KPNA7(2.9367e-17,1.245)	NA	NA	NA	NA	NA	NA	NA	NA	No	ID=7-99214453-99214476-AAAAAC,7-99214488-99214497-GTG,7-99214635-99214645-GAGGG,7-99214655-99214763-AGGGGAGGGGAGGTAGGGG,7-99214669-99214687-AGGGG,7-99214688-99214706-AGGGG,7-99214707-99214725-AGGGG,7-99214726-99214744-AGGGG,7-99214745-99214764-AGGGG,7-99214757-99214769-GGGA;MOTIFS=GGGA,AGGGG,GAGGG,AGGGGAGGGGAGGTAGGGG,AAAAAC,GTG;STRUC=<VC231311>	HPRC,HGSVC	No	0.122	Yes	NA,NA	NA	NA
chr7:99214650	246592	INS	62	0.8868	0.6057	2	KPNA7(2.9367e-17,1.245)	NA	NA	NA	NA	NA	NA	NA	NA	No	ID=7-99214453-99214476-AAAAAC,7-99214488-99214497-GTG,7-99214635-99214645-GAGGG,7-99214655-99214763-AGGGGAGGGGAGGTAGGGG,7-99214669-99214687-AGGGG,7-99214688-99214706-AGGGG,7-99214707-99214725-AGGGG,7-99214726-99214744-AGGGG,7-99214745-99214764-AGGGG,7-99214757-99214769-GGGA;MOTIFS=GGGA,AGGGG,GAGGG,AGGGGAGGGGAGGTAGGGG,AAAAAC,GTG;STRUC=<VC231311>	HPRC,HGSVC,1KG-ONT	No	0.043	No	NA,NA	NA	NA
chr7:99214655	246593	INS	95	0.8278	0.6216	39	KPNA7(2.9367e-17,1.245)	NA	NA	NA	NA	NA	NA	NA	NA	No	ID=7-99214453-99214476-AAAAAC,7-99214488-99214497-GTG,7-99214635-99214645-GAGGG,7-99214655-99214763-AGGGGAGGGGAGGTAGGGG,7-99214669-99214687-AGGGG,7-99214688-99214706-AGGGG,7-99214707-99214725-AGGGG,7-99214726-99214744-AGGGG,7-99214745-99214764-AGGGG,7-99214757-99214769-GGGA;MOTIFS=GGGA,AGGGG,GAGGG,AGGGGAGGGGAGGTAGGGG,AAAAAC,GTG;STRUC=<VC231311>	HPRC,HGSVC	No	0.043	Yes	NA,NA	NA	NA
chr7:99214655	246594	INS	76	0.8111	0.6705	16	KPNA7(2.9367e-17,1.245)	NA	NA	NA	NA	NA	NA	NA	NA	No	ID=7-99214453-99214476-AAAAAC,7-99214488-99214497-GTG,7-99214635-99214645-GAGGG,7-99214655-99214763-AGGGGAGGGGAGGTAGGGG,7-99214669-99214687-AGGGG,7-99214688-99214706-AGGGG,7-99214707-99214725-AGGGG,7-99214726-99214744-AGGGG,7-99214745-99214764-AGGGG,7-99214757-99214769-GGGA;MOTIFS=GGGA,AGGGG,GAGGG,AGGGGAGGGGAGGTAGGGG,AAAAAC,GTG;STRUC=<VC231311>	HPRC,HGSVC	No	0.043	Yes	NA,NA	NA	NA
chr7:99214656	246595	INS	56	0.8733	0.4582	21	KPNA7(2.9367e-17,1.245)	NA	NA	NA	NA	NA	NA	NA	NA	No	ID=7-99214453-99214476-AAAAAC,7-99214488-99214497-GTG,7-99214635-99214645-GAGGG,7-99214655-99214763-AGGGGAGGGGAGGTAGGGG,7-99214669-99214687-AGGGG,7-99214688-99214706-AGGGG,7-99214707-99214725-AGGGG,7-99214726-99214744-AGGGG,7-99214745-99214764-AGGGG,7-99214757-99214769-GGGA;MOTIFS=GGGA,AGGGG,GAGGG,AGGGGAGGGGAGGTAGGGG,AAAAAC,GTG;STRUC=<VC231311>	HPRC,HGSVC,1KG-ONT	No	0.043	Yes	NA,NA	NA	NA
chr7:99214670	246596	INS	69	0.8309	0.6412	2	KPNA7(2.9367e-17,1.245)	NA	NA	NA	NA	NA	NA	NA	NA	No	ID=7-99214453-99214476-AAAAAC,7-99214488-99214497-GTG,7-99214635-99214645-GAGGG,7-99214655-99214763-AGGGGAGGGGAGGTAGGGG,7-99214669-99214687-AGGGG,7-99214688-99214706-AGGGG,7-99214707-99214725-AGGGG,7-99214726-99214744-AGGGG,7-99214745-99214764-AGGGG,7-99214757-99214769-GGGA;MOTIFS=GGGA,AGGGG,GAGGG,AGGGGAGGGGAGGTAGGGG,AAAAAC,GTG;STRUC=<VC231311>	HPRC,HGSVC,1KG-ONT	No	0.043	No	NA,NA	NA	NA
chr7:99214676	246597	INS	100	0.9267	0.2699	7	KPNA7(2.9367e-17,1.245)	NA	NA	NA	NA	NA	NA	NA	NA	No	ID=7-99214453-99214476-AAAAAC,7-99214488-99214497-GTG,7-99214635-99214645-GAGGG,7-99214655-99214763-AGGGGAGGGGAGGTAGGGG,7-99214669-99214687-AGGGG,7-99214688-99214706-AGGGG,7-99214707-99214725-AGGGG,7-99214726-99214744-AGGGG,7-99214745-99214764-AGGGG,7-99214757-99214769-GGGA;MOTIFS=GGGA,AGGGG,GAGGG,AGGGGAGGGGAGGTAGGGG,AAAAAC,GTG;STRUC=<VC231311>	HPRC,HGSVC	No	0.043	No	NA,NA	NA	NA
chr7:99214688	246598	INS	93	0.836	0.6239	5	KPNA7(2.9367e-17,1.245)	NA	NA	NA	NA	NA	NA	NA	NA	No	ID=7-99214453-99214476-AAAAAC,7-99214488-99214497-GTG,7-99214635-99214645-GAGGG,7-99214655-99214763-AGGGGAGGGGAGGTAGGGG,7-99214669-99214687-AGGGG,7-99214688-99214706-AGGGG,7-99214707-99214725-AGGGG,7-99214726-99214744-AGGGG,7-99214745-99214764-AGGGG,7-99214757-99214769-GGGA;MOTIFS=GGGA,AGGGG,GAGGG,AGGGGAGGGGAGGTAGGGG,AAAAAC,GTG;STRUC=<VC231311>	HPRC,HGSVC	No	0.135	No	NA,NA	NA	NA
chr7:99214719	246599	INS	101	0.8976	0.369	11	KPNA7(2.9367e-17,1.245)	NA	NA	NA	NA	NA	NA	NA	NA	No	ID=7-99214453-99214476-AAAAAC,7-99214488-99214497-GTG,7-99214635-99214645-GAGGG,7-99214655-99214763-AGGGGAGGGGAGGTAGGGG,7-99214669-99214687-AGGGG,7-99214688-99214706-AGGGG,7-99214707-99214725-AGGGG,7-99214726-99214744-AGGGG,7-99214745-99214764-AGGGG,7-99214757-99214769-GGGA;MOTIFS=GGGA,AGGGG,GAGGG,AGGGGAGGGGAGGTAGGGG,AAAAAC,GTG;STRUC=<VC231311>	HPRC,HGSVC	No	0.135	No	NA,NA	NA	NA
chr7:99214728	246600	INS	80	0.8467	0.5742	19	KPNA7(2.9367e-17,1.245)	NA	NA	NA	NA	NA	NA	NA	NA	No	ID=7-99214453-99214476-AAAAAC,7-99214488-99214497-GTG,7-99214635-99214645-GAGGG,7-99214655-99214763-AGGGGAGGGGAGGTAGGGG,7-99214669-99214687-AGGGG,7-99214688-99214706-AGGGG,7-99214707-99214725-AGGGG,7-99214726-99214744-AGGGG,7-99214745-99214764-AGGGG,7-99214757-99214769-GGGA;MOTIFS=GGGA,AGGGG,GAGGG,AGGGGAGGGGAGGTAGGGG,AAAAAC,GTG;STRUC=<VC231311>	HPRC,HGSVC	No	0.043	Yes	NA,NA	NA	NA
chr7:99214733	246606	INS	104	0.8839	0.4179	52	KPNA7(2.9367e-17,1.245)	NA	NA	NA	NA	NA	NA	NA	NA	No	ID=7-99214453-99214476-AAAAAC,7-99214488-99214497-GTG,7-99214635-99214645-GAGGG,7-99214655-99214763-AGGGGAGGGGAGGTAGGGG,7-99214669-99214687-AGGGG,7-99214688-99214706-AGGGG,7-99214707-99214725-AGGGG,7-99214726-99214744-AGGGG,7-99214745-99214764-AGGGG,7-99214757-99214769-GGGA;MOTIFS=GGGA,AGGGG,GAGGG,AGGGGAGGGGAGGTAGGGG,AAAAAC,GTG;STRUC=<VC231311>	HPRC,HGSVC	No	0.043	Yes	NA,NA	NA	NA
chr7:99214733	246605	INS	85	0.8325	0.6619	80	KPNA7(2.9367e-17,1.245)	NA	NA	NA	NA	NA	NA	NA	NA	No	ID=7-99214453-99214476-AAAAAC,7-99214488-99214497-GTG,7-99214635-99214645-GAGGG,7-99214655-99214763-AGGGGAGGGGAGGTAGGGG,7-99214669-99214687-AGGGG,7-99214688-99214706-AGGGG,7-99214707-99214725-AGGGG,7-99214726-99214744-AGGGG,7-99214745-99214764-AGGGG,7-99214757-99214769-GGGA;MOTIFS=GGGA,AGGGG,GAGGG,AGGGGAGGGGAGGTAGGGG,AAAAAC,GTG;STRUC=<VC231311>	HPRC,HGSVC	No	0.043	Yes	NA,NA	NA	NA
chr7:99214733	246604	INS	66	0.8285	0.6414	61	KPNA7(2.9367e-17,1.245)	NA	NA	NA	NA	NA	NA	NA	NA	No	ID=7-99214453-99214476-AAAAAC,7-99214488-99214497-GTG,7-99214635-99214645-GAGGG,7-99214655-99214763-AGGGGAGGGGAGGTAGGGG,7-99214669-99214687-AGGGG,7-99214688-99214706-AGGGG,7-99214707-99214725-AGGGG,7-99214726-99214744-AGGGG,7-99214745-99214764-AGGGG,7-99214757-99214769-GGGA;MOTIFS=GGGA,AGGGG,GAGGG,AGGGGAGGGGAGGTAGGGG,AAAAAC,GTG;STRUC=<VC231311>	HPRC,HGSVC,1KG-ONT	No	0.043	Yes	NA,NA	NA	NA
chr7:99214733	246603	INS	61	0.8427	0.5921	28	KPNA7(2.9367e-17,1.245)	NA	NA	NA	NA	NA	NA	NA	NA	No	ID=7-99214453-99214476-AAAAAC,7-99214488-99214497-GTG,7-99214635-99214645-GAGGG,7-99214655-99214763-AGGGGAGGGGAGGTAGGGG,7-99214669-99214687-AGGGG,7-99214688-99214706-AGGGG,7-99214707-99214725-AGGGG,7-99214726-99214744-AGGGG,7-99214745-99214764-AGGGG,7-99214757-99214769-GGGA;MOTIFS=GGGA,AGGGG,GAGGG,AGGGGAGGGGAGGTAGGGG,AAAAAC,GTG;STRUC=<VC231311>	HPRC,HGSVC,1KG-ONT	No	0.043	Yes	NA,NA	NA	NA
chr7:99214733	246602	INS	126	0.8552	0.5255	11	KPNA7(2.9367e-17,1.245)	NA	NA	NA	NA	NA	NA	NA	NA	No	ID=7-99214453-99214476-AAAAAC,7-99214488-99214497-GTG,7-99214635-99214645-GAGGG,7-99214655-99214763-AGGGGAGGGGAGGTAGGGG,7-99214669-99214687-AGGGG,7-99214688-99214706-AGGGG,7-99214707-99214725-AGGGG,7-99214726-99214744-AGGGG,7-99214745-99214764-AGGGG,7-99214757-99214769-GGGA;MOTIFS=GGGA,AGGGG,GAGGG,AGGGGAGGGGAGGTAGGGG,AAAAAC,GTG;STRUC=<VC231311>	HPRC,HGSVC	No	0.043	No	NA,NA	NA	NA
chr7:99214733	246601	INS	71	0.8162	0.6585	17	KPNA7(2.9367e-17,1.245)	NA	NA	NA	NA	NA	NA	NA	NA	No	ID=7-99214453-99214476-AAAAAC,7-99214488-99214497-GTG,7-99214635-99214645-GAGGG,7-99214655-99214763-AGGGGAGGGGAGGTAGGGG,7-99214669-99214687-AGGGG,7-99214688-99214706-AGGGG,7-99214707-99214725-AGGGG,7-99214726-99214744-AGGGG,7-99214745-99214764-AGGGG,7-99214757-99214769-GGGA;MOTIFS=GGGA,AGGGG,GAGGG,AGGGGAGGGGAGGTAGGGG,AAAAAC,GTG;STRUC=<VC231311>	HPRC,HGSVC,1KG-ONT	No	0.043	Yes	NA,NA	NA	NA
chr7:99214746	246608	INS	133	0.8185	0.6745	2	KPNA7(2.9367e-17,1.245)	NA	NA	NA	NA	NA	NA	NA	NA	No	ID=7-99214453-99214476-AAAAAC,7-99214488-99214497-GTG,7-99214635-99214645-GAGGG,7-99214655-99214763-AGGGGAGGGGAGGTAGGGG,7-99214669-99214687-AGGGG,7-99214688-99214706-AGGGG,7-99214707-99214725-AGGGG,7-99214726-99214744-AGGGG,7-99214745-99214764-AGGGG,7-99214757-99214769-GGGA;MOTIFS=GGGA,AGGGG,GAGGG,AGGGGAGGGGAGGTAGGGG,AAAAAC,GTG;STRUC=<VC231311>	HPRC,HGSVC	No	0.043	Yes	NA,NA	NA	NA
chr7:99214746	246607	INS	95	0.8866	0.4381	15	KPNA7(2.9367e-17,1.245)	NA	NA	NA	NA	NA	NA	NA	NA	No	ID=7-99214453-99214476-AAAAAC,7-99214488-99214497-GTG,7-99214635-99214645-GAGGG,7-99214655-99214763-AGGGGAGGGGAGGTAGGGG,7-99214669-99214687-AGGGG,7-99214688-99214706-AGGGG,7-99214707-99214725-AGGGG,7-99214726-99214744-AGGGG,7-99214745-99214764-AGGGG,7-99214757-99214769-GGGA;MOTIFS=GGGA,AGGGG,GAGGG,AGGGGAGGGGAGGTAGGGG,AAAAAC,GTG;STRUC=<VC231311>	HPRC,HGSVC	No	0.043	Yes	NA,NA	NA	NA
chr7:99214756	246609	INS	134	0.7974	0.6959	2	KPNA7(2.9367e-17,1.245)	NA	NA	NA	NA	NA	NA	NA	NA	No	ID=7-99214453-99214476-AAAAAC,7-99214488-99214497-GTG,7-99214635-99214645-GAGGG,7-99214655-99214763-AGGGGAGGGGAGGTAGGGG,7-99214669-99214687-AGGGG,7-99214688-99214706-AGGGG,7-99214707-99214725-AGGGG,7-99214726-99214744-AGGGG,7-99214745-99214764-AGGGG,7-99214757-99214769-GGGA;MOTIFS=GGGA,AGGGG,GAGGG,AGGGGAGGGGAGGTAGGGG,AAAAAC,GTG;STRUC=<VC231311>	HPRC,HGSVC	No	0.043	No	NA,NA	NA	NA
chr7:99214766	246610	INS	71	0.8414	0.585	6	KPNA7(2.9367e-17,1.245)	NA	NA	NA	NA	NA	NA	NA	NA	No	ID=7-99214453-99214476-AAAAAC,7-99214488-99214497-GTG,7-99214635-99214645-GAGGG,7-99214655-99214763-AGGGGAGGGGAGGTAGGGG,7-99214669-99214687-AGGGG,7-99214688-99214706-AGGGG,7-99214707-99214725-AGGGG,7-99214726-99214744-AGGGG,7-99214745-99214764-AGGGG,7-99214757-99214769-GGGA;MOTIFS=GGGA,AGGGG,GAGGG,AGGGGAGGGGAGGTAGGGG,AAAAAC,GTG;STRUC=<VC231311>	HPRC,HGSVC,1KG-ONT	No	0.135	Yes	NA,NA	NA	NA
chr7:99215217	246611	INS	308	0.8986	0.3617	1	KPNA7(2.9367e-17,1.245)	NA	NA	NA	NA	NA	NA	NA	NA	No	NA	NA	Yes	0.135	No	NA,NA	NA	NA
chr7:99217802	246612	INS	61	0.8313	0.5953	1	KPNA7(2.9367e-17,1.245)	NA	NA	NA	NA	NA	NA	NA	NA	No	NA	NA	No	0.155	No	NA,NA	NA	NA
chr7:99219896	246614	INS	5655	0.8291	0.647	13	KPNA7(2.9367e-17,1.245)	NA	NA	NA	NA	NA	NA	NA	NA	No	ID=7-99220103-99220116-GAAA;MOTIFS=GAAA;STRUC=(GAAA)n	HPRC,HGSVC,1KG-ONT	No	0.135	Yes	NA,NA	NA	NA
chr7:99219896	246615	INS	5693	0.9511	0.3997	568	KPNA7(2.9367e-17,1.245)	NA	NA	NA	NA	NA	NA	NA	NA	No	ID=7-99220103-99220116-GAAA;MOTIFS=GAAA;STRUC=(GAAA)n	HPRC,HGSVC,1KG-ONT	No	0.135	Yes	NA,NA	NA	NA
chr7:99235111	246616	INS	55	0.8207	0.6693	5	KPNA7(2.9367e-17,1.245)	NA	NA	NA	NA	NA	NA	NA	NA	No	ID=7-99235064-99235073-CAC,7-99235101-99235135-ATTTC,7-99235131-99235177-ATTTT,7-99235177-99235197-ATTTT;MOTIFS=ATTTT,ATTTC,CAC;STRUC=<VC231316>	HPRC,1KG-ONT	No	0.692	Yes	NA,NA	NA	NA
chr7:99235111	246617	INS	80	0.8225	0.6503	1	KPNA7(2.9367e-17,1.245)	NA	NA	NA	NA	NA	NA	NA	NA	No	ID=7-99235064-99235073-CAC,7-99235101-99235135-ATTTC,7-99235131-99235177-ATTTT,7-99235177-99235197-ATTTT;MOTIFS=ATTTT,ATTTC,CAC;STRUC=<VC231316>	NA	No	0.692	No	NA,NA	NA	NA
chr7:99240045	246618	INS	337	0.8985	0.3695	210	KPNA7(2.9367e-17,1.245)	NA	NA	NA	NA	NA	NA	NA	NA	No	NA	HPRC,HGSVC,1KG-ONT	Yes	2.416	Yes	NA,NA	NA	NA
chr7:99240045	246619	INS	355	0.8222	0.628	30	KPNA7(2.9367e-17,1.245)	NA	NA	NA	NA	NA	NA	NA	NA	No	NA	HPRC,HGSVC,1KG-ONT	Yes	2.416	Yes	NA,NA	NA	NA
chr7:99373473	246620	DEL	175	0.8379	0.6029	774	NA	NA	NA	NA	NA	NA	NA	NA	NA	No	ID=7-99373447-99373458-TTG,7-99373620-99373634-T;MOTIFS=TTG,T;STRUC=<VC231331>	HPRC,HGSVC,1KG-ONT	No	0.1	Yes	NA,NA	NA	NA
chr7:99410376	246621	INS	331	0.9224	0.3081	192	BUD31(0.064467,0.863)	NA	NA	NA	NA	NA	NA	NA	NA	No	ID=7-99410365-99410374-CCA,7-99410394-99410409-T;MOTIFS=T,CCA;STRUC=<VC231332>	HPRC,HGSVC,1KG-ONT	No	0.095	Yes	NA,NA	NA	NA
chr7:99426123	246622	DEL	52	0.8145	0.6708	2	PTCD1(1.0113e-15,1.103)	NA	NA	NA	NA	NA	NA	NA	NA	No	ID=7-99426097-99426123-CCTCTC,7-99426097-99426127-CCCCTC,7-99426140-99426170-TCTCCC,7-99426175-99426193-TCTCCC;MOTIFS=CCTCTC,CCCCTC,TCTCCC;STRUC=<VC231333>	NA	No	0.106	Yes	NA,NA	NA	NA
chr7:99426741	246623	DEL	116	0.8634	0.5222	1	PTCD1(1.0113e-15,1.103)	NA	NA	NA	NA	NA	NA	NA	NA	No	NA	NA	Yes	0.08	No	NA,NA	NA	NA
chr7:99427401	246624	DEL	128	0.8122	0.6694	2	PTCD1(1.0113e-15,1.103)	NA	NA	NA	NA	NA	NA	NA	NA	No	ID=7-99427479-99427487-G;MOTIFS=G;STRUC=<TR3474424>	NA	No	0.037	No	NA,NA	NA	NA
chr7:99427452	246625	INS	51	0.9325	0.4399	2	PTCD1(1.0113e-15,1.103)	NA	NA	NA	NA	NA	NA	NA	NA	No	NA	HPRC	Yes	0.046	No	NA,NA	NA	NA
chr7:99434021	246626	DEL	57	0.9478	0.4167	131	PTCD1(1.0113e-15,1.103)	NA	NA	NA	NA	NA	NA	NA	NA	No	ID=7-99434051-99434067-A;MOTIFS=A;STRUC=(A)n	HPRC,HGSVC,1KG-ONT	Yes	1.818	Yes	NA,NA	NA	NA
chr7:99440674	246627	INS	58	0.8666	0.5075	3	CPSF4(0.99139,0.48),PTCD1(1.0113e-15,1.103)	NA	NA	NA	NA	NA	NA	NA	NA	No	ID=7-99440655-99440675-AT;MOTIFS=AT;STRUC=<TR3474458>	HPRC	No	2.17	No	NA,NA	NA	NA
chr7:99440674	246628	INS	53	0.848	0.5606	49	CPSF4(0.99139,0.48),PTCD1(1.0113e-15,1.103)	NA	NA	NA	NA	NA	NA	NA	NA	No	ID=7-99440655-99440675-AT;MOTIFS=AT;STRUC=<TR3474458>	HPRC	No	2.17	Yes	NA,NA	NA	NA
chr7:99472004	246629	DEL	175	0.8769	0.4306	1	NA	NA	NA	NA	NA	NA	NA	NA	NA	No	ID=7-99472126-99472151-T;MOTIFS=T;STRUC=<TR3474520>	NA	No	0.911	No	NA,NA	NA	NA
chr7:99491885	246630	DEL	567	0.9111	0.6931	3	ZNF394(4.7292e-07,1.241)	NA	NA	NA	NA	NA	NA	NA	NA	No	ID=7-99492075-99492094-A;MOTIFS=A;STRUC=<TR3474557>	HPRC,HGSVC	No	0.061	No	NA,NA	NA	NA
chr7:99507511	246631	INS	60	0.8214	0.6384	1	ZKSCAN5(0.021971,0.598)	NA	NA	NA	NA	NA	NA	NA	NA	No	ID=7-99507451-99507460-TA,7-99507462-99507492-GTATATATGT,7-99507501-99507510-TA,7-99507531-99507542-TA,7-99507543-99507552-TA,7-99507523-99507557-TATATGTGTATATATATATGTATATATATGTATA,7-99507553-99507562-TA,7-99507533-99507564-TATATATATG,7-99507565-99507574-TA,7-99507585-99507596-TG,7-99507595-99507606-TA,7-99507607-99507617-TA;MOTIFS=GTATATATGT,TATATGTGTATATATATATGTATATATATGTATA,TG,TA,TATATATATG;STRUC=<VC231340>	HPRC,HGSVC,1KG-ONT	Yes	0.354	No	NA,NA	NA	NA
chr7:99507523	246632	INS	68	0.8807	0.4544	85	ZKSCAN5(0.021971,0.598)	NA	NA	NA	NA	NA	NA	NA	NA	No	ID=7-99507451-99507460-TA,7-99507462-99507492-GTATATATGT,7-99507501-99507510-TA,7-99507531-99507542-TA,7-99507543-99507552-TA,7-99507523-99507557-TATATGTGTATATATATATGTATATATATGTATA,7-99507553-99507562-TA,7-99507533-99507564-TATATATATG,7-99507565-99507574-TA,7-99507585-99507596-TG,7-99507595-99507606-TA,7-99507607-99507617-TA;MOTIFS=GTATATATGT,TATATGTGTATATATATATGTATATATATGTATA,TG,TA,TATATATATG;STRUC=<VC231340>	HPRC,HGSVC,1KG-ONT	Yes	0.354	Yes	NA,NA	NA	NA
chr7:99507523	246633	INS	56	0.8289	0.6454	3	ZKSCAN5(0.021971,0.598)	NA	NA	NA	NA	NA	NA	NA	NA	No	ID=7-99507451-99507460-TA,7-99507462-99507492-GTATATATGT,7-99507501-99507510-TA,7-99507531-99507542-TA,7-99507543-99507552-TA,7-99507523-99507557-TATATGTGTATATATATATGTATATATATGTATA,7-99507553-99507562-TA,7-99507533-99507564-TATATATATG,7-99507565-99507574-TA,7-99507585-99507596-TG,7-99507595-99507606-TA,7-99507607-99507617-TA;MOTIFS=GTATATATGT,TATATGTGTATATATATATGTATATATATGTATA,TG,TA,TATATATATG;STRUC=<VC231340>	HPRC,HGSVC,1KG-ONT	Yes	0.354	No	NA,NA	NA	NA
chr7:99507563	246634	INS	64	0.8549	0.5455	5	ZKSCAN5(0.021971,0.598)	NA	NA	NA	NA	NA	NA	NA	NA	No	ID=7-99507451-99507460-TA,7-99507462-99507492-GTATATATGT,7-99507501-99507510-TA,7-99507531-99507542-TA,7-99507543-99507552-TA,7-99507523-99507557-TATATGTGTATATATATATGTATATATATGTATA,7-99507553-99507562-TA,7-99507533-99507564-TATATATATG,7-99507565-99507574-TA,7-99507585-99507596-TG,7-99507595-99507606-TA,7-99507607-99507617-TA;MOTIFS=GTATATATGT,TATATGTGTATATATATATGTATATATATGTATA,TG,TA,TATATATATG;STRUC=<VC231340>	HPRC,HGSVC,1KG-ONT	Yes	0.354	Yes	NA,NA	NA	NA
chr7:99517596	246635	INS	166	0.8434	0.6052	27	ZKSCAN5(0.021971,0.598)	NA	NA	NA	NA	NA	NA	NA	NA	No	NA	HPRC,HGSVC,1KG-ONT	No	0.354	Yes	NA,NA	NA	NA
chr7:99549037	246636	INS	421	0.8661	0.5041	4	NA	NA	NA	NA	NA	NA	NA	NA	NA	No	ID=7-99548876-99548896-T,7-99549066-99549078-A,7-99549072-99549099-AAAAAAC,7-99549093-99549101-A,7-99549311-99549323-TTTG;MOTIFS=TTTG,A,AAAAAAC,T;STRUC=<VC231342>	HPRC,HGSVC,1KG-ONT	No	0.354	No	NA,NA	NA	NA
chr7:99549037	246637	INS	415	0.9394	0.3598	1072	NA	NA	NA	NA	NA	NA	NA	NA	NA	No	ID=7-99548876-99548896-T,7-99549066-99549078-A,7-99549072-99549099-AAAAAAC,7-99549093-99549101-A,7-99549311-99549323-TTTG;MOTIFS=TTTG,A,AAAAAAC,T;STRUC=<VC231342>	HPRC,HGSVC,1KG-ONT	No	0.354	Yes	NA,NA	NA	NA
chr7:99552973	246638	DEL	58	0.8804	0.4336	1	NA	NA	NA	NA	NA	NA	NA	NA	NA	No	ID=7-99552972-99552985-AT,7-99552990-99552999-AT,7-99552998-99553007-AC,7-99553006-99553015-AT,7-99553018-99553027-AT,7-99553031-99553043-TA,7-99553042-99553051-AC,7-99553050-99553063-AT,7-99553062-99553071-AC,7-99553099-99553118-T;MOTIFS=AC,T,TA,AT;STRUC=<VC231343>	NA	No	2.63	No	NA,NA	NA	NA
chr7:99580871	246639	INS	344	0.8573	0.5243	2	NA	NA	NA	NA	NA	NA	NA	NA	NA	Yes	NA	NA	Yes	2.066	No	NA,NA	NA	NA
chr7:99583068	246640	INS	1731	0.8302	0.6378	1	NA	NA	NA	NA	NA	NA	NA	NA	NA	No	NA	NA	Yes	0.794	No	NA,NA	NA	NA
chr7:99605389	246641	DEL	162	0.8763	0.4704	140	NA	NA	NA	NA	NA	NA	NA	NA	NA	No	ID=7-99605269-99605278-TTG;MOTIFS=TTG;STRUC=(TTG)n	HPRC,HGSVC,1KG-ONT	No	0.102	Yes	NA,NA	NA	NA
chr7:99608714	246642	DEL	126	0.8249	0.6459	1	NA	NA	NA	NA	NA	NA	NA	NA	NA	No	ID=7-99608708-99608717-A,7-99608734-99608765-AC,7-99608823-99608835-TG,7-99608839-99608859-TA,7-99608858-99608869-AC;MOTIFS=AC,TA,TG,A;STRUC=<VC231348>,ID=7-99608716-99608735-AT;MOTIFS=AT;STRUC=<TR3474759>	NA	Yes	1.412	No	NA,NA	NA	NA
chr7:99610771	246643	DEL	935	0.8411	0.5936	4	NA	NA	NA	NA	NA	NA	NA	NA	NA	No	ID=7-99611335-99611348-A;MOTIFS=A;STRUC=<TR3474766>,ID=7-99611609-99611618-CTT;MOTIFS=CTT;STRUC=<TR3474767>	NA	Yes	2.995	Yes	NA,NA	NA	NA
chr7:99648651	246644	DEL	8486	0.9171	0.4798	1	CYP3A5(8.1599e-11,1.028)	CYP3A5(8.1599e-11,1.028)	NA	NA	CYP3A5(8.1599e-11,1.028)	CYP3A5(8.1599e-11,1.028)	NA	NA	NA	No	ID=7-99648664-99648677-T;MOTIFS=T;STRUC=<TR3474817>,ID=7-99649281-99649292-TCC;MOTIFS=TCC;STRUC=<TR3474818>,ID=7-99650216-99650225-CTT;MOTIFS=CTT;STRUC=<TR3474819>,ID=7-99650706-99650719-CCT;MOTIFS=CCT;STRUC=<TR3474820>,ID=7-99650755-99650766-CTC;MOTIFS=CTC;STRUC=<TR3474821>,ID=7-99651104-99651113-AGG;MOTIFS=AGG;STRUC=<TR3474822>,ID=7-99651253-99651264-AT;MOTIFS=AT;STRUC=<TR3474823>,ID=7-99651263-99651272-AC;MOTIFS=AC;STRUC=<TR3474824>,ID=7-99652164-99652176-AT;MOTIFS=AT;STRUC=<TR3474825>,ID=7-99652177-99652187-TA;MOTIFS=TA;STRUC=<TR3474826>,ID=7-99653450-99653486-AAAT;MOTIFS=AAAT;STRUC=<TR3474827>,ID=7-99654085-99654096-T;MOTIFS=T;STRUC=<TR3474828>,ID=7-99654833-99654842-TGA;MOTIFS=TGA;STRUC=<TR3474829>,ID=7-99654929-99654936-T;MOTIFS=T;STRUC=<TR3474830>	HPRC	No	6.907	No	NA,NA	NA	NA
chr7:99673144	246645	DEL	2522	0.8563	0.6082	1	CYP3A5(8.1599e-11,1.028)	CYP3A5(8.1599e-11,1.028)	NA	NA	CYP3A5(8.1599e-11,1.028)	CYP3A5(8.1599e-11,1.028)	NA	NA	NA	No	ID=7-99674612-99674621-ATT;MOTIFS=ATT;STRUC=<TR3474844>,ID=7-99675121-99675134-AGTG;MOTIFS=AGTG;STRUC=<TR3474845>,ID=7-99675361-99675370-GAA;MOTIFS=GAA;STRUC=<TR3474846>,ID=7-99675597-99675614-TCCTC,7-99675626-99675644-CTCTC,7-99675645-99675671-CCCCT,7-99675690-99675703-TC,7-99675700-99675712-TCTT;MOTIFS=TCTT,TC,TCCTC,CTCTC,CCCCT;STRUC=<VC231350>	NA	Yes	3.858	No	NA,NA	NA	NA
chr7:99675633	246648	INS	152	0.8462	0.6148	7	CYP3A5(8.1599e-11,1.028)	CYP3A5(8.1599e-11,1.028)	NA	NA	NA	NA	NA	NA	NA	No	ID=7-99675597-99675614-TCCTC,7-99675626-99675644-CTCTC,7-99675645-99675671-CCCCT,7-99675690-99675703-TC,7-99675700-99675712-TCTT;MOTIFS=TCTT,TC,TCCTC,CTCTC,CCCCT;STRUC=<VC231350>	HPRC,HGSVC	Yes	2.941	Yes	NA,NA	NA	NA
chr7:99675633	246653	INS	235	0.9374	0.2332	20	CYP3A5(8.1599e-11,1.028)	CYP3A5(8.1599e-11,1.028)	NA	NA	NA	NA	NA	NA	NA	No	ID=7-99675597-99675614-TCCTC,7-99675626-99675644-CTCTC,7-99675645-99675671-CCCCT,7-99675690-99675703-TC,7-99675700-99675712-TCTT;MOTIFS=TCTT,TC,TCCTC,CTCTC,CCCCT;STRUC=<VC231350>	HPRC,HGSVC,1KG-ONT	Yes	2.941	Yes	NA,NA	NA	NA
chr7:99675633	246652	INS	190	0.8633	0.4965	138	CYP3A5(8.1599e-11,1.028)	CYP3A5(8.1599e-11,1.028)	NA	NA	NA	NA	NA	NA	NA	No	ID=7-99675597-99675614-TCCTC,7-99675626-99675644-CTCTC,7-99675645-99675671-CCCCT,7-99675690-99675703-TC,7-99675700-99675712-TCTT;MOTIFS=TCTT,TC,TCCTC,CTCTC,CCCCT;STRUC=<VC231350>	HPRC,HGSVC,1KG-ONT	Yes	2.941	Yes	NA,NA	NA	NA
chr7:99675633	246651	INS	170	0.8795	0.4527	37	CYP3A5(8.1599e-11,1.028)	CYP3A5(8.1599e-11,1.028)	NA	NA	NA	NA	NA	NA	NA	No	ID=7-99675597-99675614-TCCTC,7-99675626-99675644-CTCTC,7-99675645-99675671-CCCCT,7-99675690-99675703-TC,7-99675700-99675712-TCTT;MOTIFS=TCTT,TC,TCCTC,CTCTC,CCCCT;STRUC=<VC231350>	HPRC,HGSVC,1KG-ONT	Yes	2.941	Yes	NA,NA	NA	NA
chr7:99675633	246650	INS	201	0.8471	0.553	29	CYP3A5(8.1599e-11,1.028)	CYP3A5(8.1599e-11,1.028)	NA	NA	NA	NA	NA	NA	NA	No	ID=7-99675597-99675614-TCCTC,7-99675626-99675644-CTCTC,7-99675645-99675671-CCCCT,7-99675690-99675703-TC,7-99675700-99675712-TCTT;MOTIFS=TCTT,TC,TCCTC,CTCTC,CCCCT;STRUC=<VC231350>	HPRC,HGSVC,1KG-ONT	Yes	2.941	Yes	NA,NA	NA	NA
chr7:99675633	246649	INS	207	0.8555	0.5429	111	CYP3A5(8.1599e-11,1.028)	CYP3A5(8.1599e-11,1.028)	NA	NA	NA	NA	NA	NA	NA	No	ID=7-99675597-99675614-TCCTC,7-99675626-99675644-CTCTC,7-99675645-99675671-CCCCT,7-99675690-99675703-TC,7-99675700-99675712-TCTT;MOTIFS=TCTT,TC,TCCTC,CTCTC,CCCCT;STRUC=<VC231350>	HPRC,HGSVC,1KG-ONT	Yes	2.941	Yes	NA,NA	NA	NA
chr7:99675633	246647	INS	223	0.8537	0.5255	87	CYP3A5(8.1599e-11,1.028)	CYP3A5(8.1599e-11,1.028)	NA	NA	NA	NA	NA	NA	NA	No	ID=7-99675597-99675614-TCCTC,7-99675626-99675644-CTCTC,7-99675645-99675671-CCCCT,7-99675690-99675703-TC,7-99675700-99675712-TCTT;MOTIFS=TCTT,TC,TCCTC,CTCTC,CCCCT;STRUC=<VC231350>	HPRC,HGSVC,1KG-ONT	Yes	2.941	Yes	NA,NA	NA	NA
chr7:99675633	246646	INS	246	0.8292	0.6163	2	CYP3A5(8.1599e-11,1.028)	CYP3A5(8.1599e-11,1.028)	NA	NA	NA	NA	NA	NA	NA	No	ID=7-99675597-99675614-TCCTC,7-99675626-99675644-CTCTC,7-99675645-99675671-CCCCT,7-99675690-99675703-TC,7-99675700-99675712-TCTT;MOTIFS=TCTT,TC,TCCTC,CTCTC,CCCCT;STRUC=<VC231350>	HPRC,HGSVC,1KG-ONT	Yes	2.941	Yes	NA,NA	NA	NA
chr7:99675638	246659	INS	310	0.9345	0.2592	6	CYP3A5(8.1599e-11,1.028)	CYP3A5(8.1599e-11,1.028)	NA	NA	NA	NA	NA	NA	NA	No	ID=7-99675597-99675614-TCCTC,7-99675626-99675644-CTCTC,7-99675645-99675671-CCCCT,7-99675690-99675703-TC,7-99675700-99675712-TCTT;MOTIFS=TCTT,TC,TCCTC,CTCTC,CCCCT;STRUC=<VC231350>	HPRC,HGSVC,1KG-ONT	Yes	2.941	Yes	NA,NA	NA	NA
chr7:99675638	246667	INS	217	0.875	0.4417	9	CYP3A5(8.1599e-11,1.028)	CYP3A5(8.1599e-11,1.028)	NA	NA	NA	NA	NA	NA	NA	No	ID=7-99675597-99675614-TCCTC,7-99675626-99675644-CTCTC,7-99675645-99675671-CCCCT,7-99675690-99675703-TC,7-99675700-99675712-TCTT;MOTIFS=TCTT,TC,TCCTC,CTCTC,CCCCT;STRUC=<VC231350>	HPRC,HGSVC,1KG-ONT	Yes	2.941	Yes	NA,NA	NA	NA
chr7:99675638	246666	INS	195	0.8289	0.6437	57	CYP3A5(8.1599e-11,1.028)	CYP3A5(8.1599e-11,1.028)	NA	NA	NA	NA	NA	NA	NA	No	ID=7-99675597-99675614-TCCTC,7-99675626-99675644-CTCTC,7-99675645-99675671-CCCCT,7-99675690-99675703-TC,7-99675700-99675712-TCTT;MOTIFS=TCTT,TC,TCCTC,CTCTC,CCCCT;STRUC=<VC231350>	HPRC,HGSVC,1KG-ONT	Yes	2.941	Yes	NA,NA	NA	NA
chr7:99675638	246665	INS	170	0.8367	0.5843	18	CYP3A5(8.1599e-11,1.028)	CYP3A5(8.1599e-11,1.028)	NA	NA	NA	NA	NA	NA	NA	No	ID=7-99675597-99675614-TCCTC,7-99675626-99675644-CTCTC,7-99675645-99675671-CCCCT,7-99675690-99675703-TC,7-99675700-99675712-TCTT;MOTIFS=TCTT,TC,TCCTC,CTCTC,CCCCT;STRUC=<VC231350>	HPRC,HGSVC,1KG-ONT	Yes	2.941	Yes	NA,NA	NA	NA
chr7:99675638	246664	INS	204	0.8087	0.6816	146	CYP3A5(8.1599e-11,1.028)	CYP3A5(8.1599e-11,1.028)	NA	NA	NA	NA	NA	NA	NA	No	ID=7-99675597-99675614-TCCTC,7-99675626-99675644-CTCTC,7-99675645-99675671-CCCCT,7-99675690-99675703-TC,7-99675700-99675712-TCTT;MOTIFS=TCTT,TC,TCCTC,CTCTC,CCCCT;STRUC=<VC231350>	HPRC,HGSVC,1KG-ONT	Yes	2.941	Yes	NA,NA	NA	NA
chr7:99675638	246663	INS	185	0.8954	0.628	363	CYP3A5(8.1599e-11,1.028)	CYP3A5(8.1599e-11,1.028)	NA	NA	NA	NA	NA	NA	NA	No	ID=7-99675597-99675614-TCCTC,7-99675626-99675644-CTCTC,7-99675645-99675671-CCCCT,7-99675690-99675703-TC,7-99675700-99675712-TCTT;MOTIFS=TCTT,TC,TCCTC,CTCTC,CCCCT;STRUC=<VC231350>	HPRC,HGSVC,1KG-ONT	Yes	2.941	Yes	NA,NA	NA	NA
chr7:99675638	246662	INS	165	0.8735	0.4492	15	CYP3A5(8.1599e-11,1.028)	CYP3A5(8.1599e-11,1.028)	NA	NA	NA	NA	NA	NA	NA	No	ID=7-99675597-99675614-TCCTC,7-99675626-99675644-CTCTC,7-99675645-99675671-CCCCT,7-99675690-99675703-TC,7-99675700-99675712-TCTT;MOTIFS=TCTT,TC,TCCTC,CTCTC,CCCCT;STRUC=<VC231350>	HPRC,HGSVC,1KG-ONT	Yes	2.941	Yes	NA,NA	NA	NA
chr7:99675638	246661	INS	269	0.8699	0.4793	43	CYP3A5(8.1599e-11,1.028)	CYP3A5(8.1599e-11,1.028)	NA	NA	NA	NA	NA	NA	NA	No	ID=7-99675597-99675614-TCCTC,7-99675626-99675644-CTCTC,7-99675645-99675671-CCCCT,7-99675690-99675703-TC,7-99675700-99675712-TCTT;MOTIFS=TCTT,TC,TCCTC,CTCTC,CCCCT;STRUC=<VC231350>	HPRC,HGSVC,1KG-ONT	Yes	2.941	Yes	NA,NA	NA	NA
chr7:99675638	246660	INS	289	0.8729	0.4746	81	CYP3A5(8.1599e-11,1.028)	CYP3A5(8.1599e-11,1.028)	NA	NA	NA	NA	NA	NA	NA	No	ID=7-99675597-99675614-TCCTC,7-99675626-99675644-CTCTC,7-99675645-99675671-CCCCT,7-99675690-99675703-TC,7-99675700-99675712-TCTT;MOTIFS=TCTT,TC,TCCTC,CTCTC,CCCCT;STRUC=<VC231350>	HPRC,HGSVC,1KG-ONT	Yes	2.941	Yes	NA,NA	NA	NA
chr7:99675638	246658	INS	235	0.9207	0.3071	86	CYP3A5(8.1599e-11,1.028)	CYP3A5(8.1599e-11,1.028)	NA	NA	NA	NA	NA	NA	NA	No	ID=7-99675597-99675614-TCCTC,7-99675626-99675644-CTCTC,7-99675645-99675671-CCCCT,7-99675690-99675703-TC,7-99675700-99675712-TCTT;MOTIFS=TCTT,TC,TCCTC,CTCTC,CCCCT;STRUC=<VC231350>	HPRC,HGSVC,1KG-ONT	Yes	2.941	Yes	NA,NA	NA	NA
chr7:99675638	246657	INS	215	0.7934	0.6851	108	CYP3A5(8.1599e-11,1.028)	CYP3A5(8.1599e-11,1.028)	NA	NA	NA	NA	NA	NA	NA	No	ID=7-99675597-99675614-TCCTC,7-99675626-99675644-CTCTC,7-99675645-99675671-CCCCT,7-99675690-99675703-TC,7-99675700-99675712-TCTT;MOTIFS=TCTT,TC,TCCTC,CTCTC,CCCCT;STRUC=<VC231350>	HPRC,HGSVC,1KG-ONT	Yes	2.941	Yes	NA,NA	NA	NA
chr7:99675638	246656	INS	230	0.8172	0.6564	26	CYP3A5(8.1599e-11,1.028)	CYP3A5(8.1599e-11,1.028)	NA	NA	NA	NA	NA	NA	NA	No	ID=7-99675597-99675614-TCCTC,7-99675626-99675644-CTCTC,7-99675645-99675671-CCCCT,7-99675690-99675703-TC,7-99675700-99675712-TCTT;MOTIFS=TCTT,TC,TCCTC,CTCTC,CCCCT;STRUC=<VC231350>	HPRC,HGSVC,1KG-ONT	Yes	2.941	Yes	NA,NA	NA	NA
chr7:99675638	246655	INS	263	0.8201	0.6319	5	CYP3A5(8.1599e-11,1.028)	CYP3A5(8.1599e-11,1.028)	NA	NA	NA	NA	NA	NA	NA	No	ID=7-99675597-99675614-TCCTC,7-99675626-99675644-CTCTC,7-99675645-99675671-CCCCT,7-99675690-99675703-TC,7-99675700-99675712-TCTT;MOTIFS=TCTT,TC,TCCTC,CTCTC,CCCCT;STRUC=<VC231350>	HPRC,HGSVC,1KG-ONT	Yes	2.941	No	NA,NA	NA	NA
chr7:99675638	246654	INS	306	0.9451	0.2329	3	CYP3A5(8.1599e-11,1.028)	CYP3A5(8.1599e-11,1.028)	NA	NA	NA	NA	NA	NA	NA	No	ID=7-99675597-99675614-TCCTC,7-99675626-99675644-CTCTC,7-99675645-99675671-CCCCT,7-99675690-99675703-TC,7-99675700-99675712-TCTT;MOTIFS=TCTT,TC,TCCTC,CTCTC,CCCCT;STRUC=<VC231350>	HPRC,HGSVC,1KG-ONT	Yes	2.941	Yes	NA,NA	NA	NA
chr7:99675640	246668	INS	261	0.8136	0.6508	9	CYP3A5(8.1599e-11,1.028)	CYP3A5(8.1599e-11,1.028)	NA	NA	NA	NA	NA	NA	NA	No	ID=7-99675597-99675614-TCCTC,7-99675626-99675644-CTCTC,7-99675645-99675671-CCCCT,7-99675690-99675703-TC,7-99675700-99675712-TCTT;MOTIFS=TCTT,TC,TCCTC,CTCTC,CCCCT;STRUC=<VC231350>	HPRC,HGSVC,1KG-ONT	Yes	2.941	Yes	NA,NA	NA	NA
chr7:99675640	246669	INS	193	0.9064	0.3428	48	CYP3A5(8.1599e-11,1.028)	CYP3A5(8.1599e-11,1.028)	NA	NA	NA	NA	NA	NA	NA	No	ID=7-99675597-99675614-TCCTC,7-99675626-99675644-CTCTC,7-99675645-99675671-CCCCT,7-99675690-99675703-TC,7-99675700-99675712-TCTT;MOTIFS=TCTT,TC,TCCTC,CTCTC,CCCCT;STRUC=<VC231350>	HPRC,HGSVC,1KG-ONT	Yes	2.941	Yes	NA,NA	NA	NA
chr7:99675640	246670	INS	220	0.8352	0.6744	1	CYP3A5(8.1599e-11,1.028)	CYP3A5(8.1599e-11,1.028)	NA	NA	NA	NA	NA	NA	NA	No	ID=7-99675597-99675614-TCCTC,7-99675626-99675644-CTCTC,7-99675645-99675671-CCCCT,7-99675690-99675703-TC,7-99675700-99675712-TCTT;MOTIFS=TCTT,TC,TCCTC,CTCTC,CCCCT;STRUC=<VC231350>	HPRC,HGSVC,1KG-ONT	Yes	2.941	No	NA,NA	NA	NA
chr7:99675641	246671	INS	263	0.8606	0.5306	31	CYP3A5(8.1599e-11,1.028)	CYP3A5(8.1599e-11,1.028)	NA	NA	NA	NA	NA	NA	NA	No	ID=7-99675597-99675614-TCCTC,7-99675626-99675644-CTCTC,7-99675645-99675671-CCCCT,7-99675690-99675703-TC,7-99675700-99675712-TCTT;MOTIFS=TCTT,TC,TCCTC,CTCTC,CCCCT;STRUC=<VC231350>	HPRC,HGSVC,1KG-ONT	Yes	2.941	Yes	NA,NA	NA	NA
chr7:99675643	246672	INS	216	0.8096	0.6719	32	CYP3A5(8.1599e-11,1.028)	CYP3A5(8.1599e-11,1.028)	NA	NA	NA	NA	NA	NA	NA	No	ID=7-99675597-99675614-TCCTC,7-99675626-99675644-CTCTC,7-99675645-99675671-CCCCT,7-99675690-99675703-TC,7-99675700-99675712-TCTT;MOTIFS=TCTT,TC,TCCTC,CTCTC,CCCCT;STRUC=<VC231350>	HPRC,HGSVC,1KG-ONT	Yes	2.17	Yes	NA,NA	NA	NA
chr7:99675643	246676	INS	300	0.8161	0.6555	1	CYP3A5(8.1599e-11,1.028)	CYP3A5(8.1599e-11,1.028)	NA	NA	NA	NA	NA	NA	NA	No	ID=7-99675597-99675614-TCCTC,7-99675626-99675644-CTCTC,7-99675645-99675671-CCCCT,7-99675690-99675703-TC,7-99675700-99675712-TCTT;MOTIFS=TCTT,TC,TCCTC,CTCTC,CCCCT;STRUC=<VC231350>	HPRC,HGSVC,1KG-ONT	Yes	2.17	No	NA,NA	NA	NA
chr7:99675643	246675	INS	231	0.8795	0.4407	17	CYP3A5(8.1599e-11,1.028)	CYP3A5(8.1599e-11,1.028)	NA	NA	NA	NA	NA	NA	NA	No	ID=7-99675597-99675614-TCCTC,7-99675626-99675644-CTCTC,7-99675645-99675671-CCCCT,7-99675690-99675703-TC,7-99675700-99675712-TCTT;MOTIFS=TCTT,TC,TCCTC,CTCTC,CCCCT;STRUC=<VC231350>	HPRC,HGSVC,1KG-ONT	Yes	2.17	Yes	NA,NA	NA	NA
chr7:99675643	246674	INS	278	0.814	0.6527	6	CYP3A5(8.1599e-11,1.028)	CYP3A5(8.1599e-11,1.028)	NA	NA	NA	NA	NA	NA	NA	No	ID=7-99675597-99675614-TCCTC,7-99675626-99675644-CTCTC,7-99675645-99675671-CCCCT,7-99675690-99675703-TC,7-99675700-99675712-TCTT;MOTIFS=TCTT,TC,TCCTC,CTCTC,CCCCT;STRUC=<VC231350>	HPRC,HGSVC,1KG-ONT	Yes	2.17	Yes	NA,NA	NA	NA
chr7:99675643	246673	INS	214	0.827	0.6485	28	CYP3A5(8.1599e-11,1.028)	CYP3A5(8.1599e-11,1.028)	NA	NA	NA	NA	NA	NA	NA	No	ID=7-99675597-99675614-TCCTC,7-99675626-99675644-CTCTC,7-99675645-99675671-CCCCT,7-99675690-99675703-TC,7-99675700-99675712-TCTT;MOTIFS=TCTT,TC,TCCTC,CTCTC,CCCCT;STRUC=<VC231350>	HPRC,HGSVC,1KG-ONT	Yes	2.17	Yes	NA,NA	NA	NA
chr7:99675644	246677	INS	179	0.8741	0.4568	11	CYP3A5(8.1599e-11,1.028)	CYP3A5(8.1599e-11,1.028)	NA	NA	NA	NA	NA	NA	NA	No	ID=7-99675597-99675614-TCCTC,7-99675626-99675644-CTCTC,7-99675645-99675671-CCCCT,7-99675690-99675703-TC,7-99675700-99675712-TCTT;MOTIFS=TCTT,TC,TCCTC,CTCTC,CCCCT;STRUC=<VC231350>	HPRC,HGSVC,1KG-ONT	Yes	2.17	Yes	NA,NA	NA	NA
chr7:99675644	246678	INS	243	0.8277	0.6187	9	CYP3A5(8.1599e-11,1.028)	CYP3A5(8.1599e-11,1.028)	NA	NA	NA	NA	NA	NA	NA	No	ID=7-99675597-99675614-TCCTC,7-99675626-99675644-CTCTC,7-99675645-99675671-CCCCT,7-99675690-99675703-TC,7-99675700-99675712-TCTT;MOTIFS=TCTT,TC,TCCTC,CTCTC,CCCCT;STRUC=<VC231350>	HPRC,HGSVC,1KG-ONT	Yes	2.17	Yes	NA,NA	NA	NA
chr7:99675644	246679	INS	242	0.9344	0.2525	130	CYP3A5(8.1599e-11,1.028)	CYP3A5(8.1599e-11,1.028)	NA	NA	NA	NA	NA	NA	NA	No	ID=7-99675597-99675614-TCCTC,7-99675626-99675644-CTCTC,7-99675645-99675671-CCCCT,7-99675690-99675703-TC,7-99675700-99675712-TCTT;MOTIFS=TCTT,TC,TCCTC,CTCTC,CCCCT;STRUC=<VC231350>	HPRC,HGSVC,1KG-ONT	Yes	2.17	Yes	NA,NA	NA	NA
chr7:99675644	246681	INS	235	0.8018	0.6983	7	CYP3A5(8.1599e-11,1.028)	CYP3A5(8.1599e-11,1.028)	NA	NA	NA	NA	NA	NA	NA	No	ID=7-99675597-99675614-TCCTC,7-99675626-99675644-CTCTC,7-99675645-99675671-CCCCT,7-99675690-99675703-TC,7-99675700-99675712-TCTT;MOTIFS=TCTT,TC,TCCTC,CTCTC,CCCCT;STRUC=<VC231350>	HPRC,HGSVC,1KG-ONT	Yes	2.17	No	NA,NA	NA	NA
chr7:99675656	246683	INS	200	0.8329	0.6107	51	CYP3A5(8.1599e-11,1.028)	CYP3A5(8.1599e-11,1.028)	NA	NA	NA	NA	NA	NA	NA	No	ID=7-99675597-99675614-TCCTC,7-99675626-99675644-CTCTC,7-99675645-99675671-CCCCT,7-99675690-99675703-TC,7-99675700-99675712-TCTT;MOTIFS=TCTT,TC,TCCTC,CTCTC,CCCCT;STRUC=<VC231350>	HPRC,HGSVC,1KG-ONT	Yes	2.17	Yes	NA,NA	NA	NA
chr7:99675665	246684	INS	240	0.808	0.6794	1	CYP3A5(8.1599e-11,1.028)	CYP3A5(8.1599e-11,1.028)	NA	NA	NA	NA	NA	NA	NA	No	ID=7-99675597-99675614-TCCTC,7-99675626-99675644-CTCTC,7-99675645-99675671-CCCCT,7-99675690-99675703-TC,7-99675700-99675712-TCTT;MOTIFS=TCTT,TC,TCCTC,CTCTC,CCCCT;STRUC=<VC231350>	HPRC,HGSVC,1KG-ONT	Yes	2.17	No	NA,NA	NA	NA
chr7:99675674	246685	INS	187	0.8132	0.6643	2	CYP3A5(8.1599e-11,1.028)	CYP3A5(8.1599e-11,1.028)	NA	NA	NA	NA	NA	NA	NA	No	ID=7-99675597-99675614-TCCTC,7-99675626-99675644-CTCTC,7-99675645-99675671-CCCCT,7-99675690-99675703-TC,7-99675700-99675712-TCTT;MOTIFS=TCTT,TC,TCCTC,CTCTC,CCCCT;STRUC=<VC231350>	HPRC,HGSVC,1KG-ONT	Yes	2.17	Yes	NA,NA	NA	NA
chr7:99808913	246686	INS	207	0.8279	0.6153	27	NA	NA	NA	NA	NA	NA	NA	NA	NA	No	NA	HGSVC	Yes	2.416	Yes	NA,NA	NA	NA
chr7:99863766	246687	DEL	2173	0.9744	0.0936	375	CYP3A43(7.7522e-11,0.957)	NA	NA	NA	CYP3A43(7.7522e-11,0.957)	NA	NA	NA	NA	No	ID=7-99865793-99865802-T;MOTIFS=T;STRUC=<TR3475077>	HPRC,HGSVC,1KG-ONT	Yes	4.056	Yes	NA,NA	NA	NA
chr7:99883894	246688	INS	1973	0.8862	0.3934	2	NA	NA	NA	NA	NA	NA	NA	NA	NA	No	NA	NA	No	5.077	No	NA,NA	NA	NA
chr7:99887905	246689	INS	224	0.8497	0.569	462	NA	NA	NA	NA	NA	NA	NA	NA	NA	No	NA	HPRC,HGSVC,1KG-ONT	Yes	0.328	Yes	NA,NA	NA	NA
chr7:99887942	246690	INS	174	0.8017	0.6825	65	NA	NA	NA	NA	NA	NA	NA	NA	NA	No	NA	HPRC,HGSVC,1KG-ONT	Yes	0.328	Yes	NA,NA	NA	NA
chr7:99887942	246691	DEL	50	0.9775	0.3847	17	NA	NA	NA	NA	NA	NA	NA	NA	NA	No	NA	HPRC,HGSVC	No	0.111	Yes	NA,NA	NA	NA
chr7:99887966	246692	INS	127	0.8391	0.5985	4	NA	NA	NA	NA	NA	NA	NA	NA	NA	No	NA	HPRC,HGSVC,1KG-ONT	No	0.328	No	NA,NA	NA	NA
chr7:99887973	246693	DEL	50	0.8059	0.6814	31	NA	NA	NA	NA	NA	NA	NA	NA	NA	No	NA	HPRC,HGSVC	No	0.116	Yes	NA,NA	NA	NA
chr7:99888018	246694	DEL	175	0.8384	0.6665	18	NA	NA	NA	NA	NA	NA	NA	NA	NA	No	NA	HPRC,HGSVC,1KG-ONT	No	0.04	Yes	NA,NA	NA	NA
chr7:99888033	246695	INS	134	0.8249	0.647	2	NA	NA	NA	NA	NA	NA	NA	NA	NA	No	NA	HPRC,HGSVC,1KG-ONT	Yes	0.354	No	NA,NA	NA	NA
chr7:99888142	246696	DEL	126	0.8886	0.411	15	NA	NA	NA	NA	NA	NA	NA	NA	NA	No	NA	HPRC,HGSVC,1KG-ONT	No	0.119	Yes	NA,NA	NA	NA
chr7:99888300	246697	INS	53	0.9775	0.0833	70	NA	NA	NA	NA	NA	NA	NA	NA	NA	No	NA	NA	No	0.354	Yes	NA,NA	NA	NA
chr7:99888316	246698	INS	50	0.8162	0.6897	3	NA	NA	NA	NA	NA	NA	NA	NA	NA	No	NA	NA	No	0.354	No	NA,NA	NA	NA
chr7:99888316	246699	INS	54	0.8847	0.4328	4	NA	NA	NA	NA	NA	NA	NA	NA	NA	No	NA	NA	No	0.354	Yes	NA,NA	NA	NA
chr7:99888332	246700	INS	50	0.9436	0.2848	31	NA	NA	NA	NA	NA	NA	NA	NA	NA	No	NA	NA	No	0.354	Yes	NA,NA	NA	NA
chr7:99888349	246701	INS	50	0.8475	0.5763	348	NA	NA	NA	NA	NA	NA	NA	NA	NA	No	NA	NA	No	0.354	Yes	NA,NA	NA	NA
chr7:99888356	246702	INS	51	0.8486	0.5929	524	NA	NA	NA	NA	NA	NA	NA	NA	NA	No	NA	NA	No	0.354	Yes	NA,NA	NA	NA
chr7:99888372	246703	INS	50	0.875	0.4802	82	NA	NA	NA	NA	NA	NA	NA	NA	NA	No	NA	NA	No	0.354	Yes	NA,NA	NA	NA
chr7:99888373	246704	INS	53	0.9199	0.4888	58	NA	NA	NA	NA	NA	NA	NA	NA	NA	No	NA	NA	No	0.354	Yes	NA,NA	NA	NA
chr7:99888375	246705	INS	52	0.861	0.5564	10	NA	NA	NA	NA	NA	NA	NA	NA	NA	No	NA	NA	No	0.354	Yes	NA,NA	NA	NA
chr7:99888376	246706	INS	56	0.8262	0.6501	22	NA	NA	NA	NA	NA	NA	NA	NA	NA	No	NA	1KG-ONT	No	0.354	No	NA,NA	NA	NA
chr7:99888391	246707	INS	52	0.8938	0.39	3	NA	NA	NA	NA	NA	NA	NA	NA	NA	No	NA	NA	No	0.354	Yes	NA,NA	NA	NA
chr7:99888409	246708	INS	51	0.9737	0.1133	21	NA	NA	NA	NA	NA	NA	NA	NA	NA	No	NA	NA	No	0.354	Yes	NA,NA	NA	NA
chr7:99888413	246709	INS	50	0.8752	0.5001	23	NA	NA	NA	NA	NA	NA	NA	NA	NA	No	NA	NA	No	0.354	Yes	NA,NA	NA	NA
chr7:99952435	246710	DEL	231	0.9012	0.3848	29	NA	NA	NA	NA	NA	NA	NA	NA	NA	No	ID=7-99952435-99952451-A;MOTIFS=A;STRUC=<TR3475221>,ID=7-99952665-99952682-A;MOTIFS=A;STRUC=<TR3475222>	1KG-ONT	No	0.181	Yes	NA,NA	NA	NA
chr7:99952493	246711	DEL	462	0.8697	0.5035	1	NA	NA	NA	NA	NA	NA	NA	NA	NA	No	ID=7-99952665-99952682-A;MOTIFS=A;STRUC=<TR3475222>,ID=7-99952896-99952912-A;MOTIFS=A;STRUC=<TR3475223>	1KG-ONT	No	0.769	No	NA,NA	NA	NA
chr7:99952666	246712	INS	230	0.9047	0.346	39	NA	NA	NA	NA	NA	NA	NA	NA	NA	No	ID=7-99952665-99952682-A;MOTIFS=A;STRUC=<TR3475222>	HGSVC	No	3.985	Yes	NA,NA	NA	NA
chr7:100009711	246713	DEL	61	0.8417	0.5554	3	NA	NA	NA	NA	NA	NA	NA	NA	NA	No	NA	NA	Yes	0.345	No	NA,NA	NA	NA
chr7:100051518	246714	DEL	2954	0.8493	0.6081	8	ZSCAN21(1.3754e-10,1.064)	NA	NA	NA	NA	NA	NA	NA	CTCF_binding_site,open_chromatin_region	No	ID=7-100051765-100051774-AGG;MOTIFS=AGG;STRUC=<TR3475420>,ID=7-100052450-100052461-A;MOTIFS=A;STRUC=(A)n,ID=7-100053125-100053142-A;MOTIFS=A;STRUC=<TR3475421>,ID=7-100053220-100053228-T;MOTIFS=T;STRUC=<TR3475422>,ID=7-100053519-100053543-TACA;MOTIFS=TACA;STRUC=<TR3475423>,ID=7-100053546-100053568-T;MOTIFS=T;STRUC=<TR3475424>,ID=7-100054238-100054263-TTTTGTT;MOTIFS=TTTTGTT;STRUC=<TR3475425>,ID=7-100054257-100054267-T;MOTIFS=T;STRUC=<TR3475426>	1KG-ONT	Yes	4.382	Yes	NA,NA	NA	NA
chr7:100076130	246715	INS	339	0.8643	0.5208	7	ZNF3(0.10396,0.656)	NA	NA	NA	NA	NA	NA	NA	NA	No	NA	HGSVC	Yes	4.106	Yes	NA,NA	NA	NA
chr7:100127161	246716	INS	60	0.8853	0.4281	1	MBLAC1(0.03337,1.892)	NA	NA	NA	NA	NA	NA	NA	promoter	No	NA	NA	No	5.324	No	NA,NA	NA	NA
chr7:100131234	246717	DEL	50	0.7969	0.6902	317	NA	NA	NA	NA	NA	NA	NA	NA	enhancer	No	ID=7-100131174-100131183-AGC,7-100131326-100131339-TTTC,7-100131386-100131403-TCCT,7-100131400-100131418-CTTT,7-100131415-100131426-TC,7-100131443-100131456-TCTT;MOTIFS=TCTT,TC,TCCT,CTTT,TTTC,AGC;STRUC=<VC231385>,ID=7-100131234-100131328-TTTTC;MOTIFS=TTTTC;STRUC=<TR3475591>	HGSVC,1KG-ONT	No	3.306	Yes	NA,NA	NA	NA
chr7:100131234	246718	DEL	55	0.8796	0.4404	30	NA	NA	NA	NA	NA	NA	NA	NA	enhancer	No	ID=7-100131174-100131183-AGC,7-100131326-100131339-TTTC,7-100131386-100131403-TCCT,7-100131400-100131418-CTTT,7-100131415-100131426-TC,7-100131443-100131456-TCTT;MOTIFS=TCTT,TC,TCCT,CTTT,TTTC,AGC;STRUC=<VC231385>,ID=7-100131234-100131328-TTTTC;MOTIFS=TTTTC;STRUC=<TR3475591>	HGSVC,1KG-ONT	No	3.223	Yes	NA,NA	NA	NA
chr7:100131234	246719	DEL	60	0.883	0.4706	35	NA	NA	NA	NA	NA	NA	NA	NA	enhancer	No	ID=7-100131174-100131183-AGC,7-100131326-100131339-TTTC,7-100131386-100131403-TCCT,7-100131400-100131418-CTTT,7-100131415-100131426-TC,7-100131443-100131456-TCTT;MOTIFS=TCTT,TC,TCCT,CTTT,TTTC,AGC;STRUC=<VC231385>,ID=7-100131234-100131328-TTTTC;MOTIFS=TTTTC;STRUC=<TR3475591>	HGSVC,1KG-ONT	No	2.849	Yes	NA,NA	NA	NA
chr7:100172697	246720	INS	60	0.8992	0.4243	111	GPC2(1.2737e-12,1.083)	NA	NA	NA	NA	NA	NA	NA	NA	No	ID=7-100172637-100172650-TA,7-100172649-100172660-TG,7-100172659-100172672-TA,7-100172671-100172686-TG,7-100172685-100172697-TA,7-100172701-100172710-TA,7-100172723-100172732-TA,7-100172735-100172744-TA,7-100172749-100172758-TA,7-100172763-100172774-TA,7-100172773-100172782-TG,7-100172781-100172791-TA,7-100172793-100172802-TA;MOTIFS=TG,TA;STRUC=<VC231394>	HPRC,1KG-ONT	No	0.135	Yes	NA,NA	NA	NA
chr7:100173063	246721	INS	100	0.8427	0.5708	1	GPC2(1.2737e-12,1.083)	NA	NA	NA	NA	NA	NA	NA	NA	No	NA	NA	No	0.135	No	NA,NA	NA	NA
chr7:100173373	246722	DEL	145	0.8066	0.6782	1	GPC2(1.2737e-12,1.083)	NA	NA	NA	NA	NA	NA	NA	NA	No	ID=7-100173443-100173457-T;MOTIFS=T;STRUC=<TR3475700>	NA	Yes	0.421	No	NA,NA	NA	NA
chr7:100174929	246723	INS	326	0.9473	0.2374	6	GPC2(1.2737e-12,1.083)	NA	NA	NA	NA	NA	NA	NA	NA	No	NA	NA	Yes	7.539	Yes	NA,NA	NA	NA
chr7:100195166	246724	INS	315	0.9427	0.228	1	STAG3(2.1269e-20,0.765)	NA	NA	NA	NA	NA	NA	NA	NA	No	NA	NA	Yes	11.06	No	NA,NA	NA	NA
chr7:100229741	246725	DEL	224	0.8678	0.5502	1	NA	NA	NA	NA	NA	NA	NA	NA	NA	Yes	ID=7-100229916-100229931-T;MOTIFS=T;STRUC=<TR3475814>	NA	No	0.021	No	NA,NA	NA	NA
chr7:100290866	246726	INS	317	0.9229	0.2725	140	NA	NA	NA	NA	NA	NA	NA	NA	NA	Yes	NA	HPRC,HGSVC,1KG-ONT	No	0.692	Yes	NA,NA	NA	NA
chr7:100297225	246727	DEL	66	0.8243	0.637	1	NA	NA	NA	NA	NA	NA	NA	NA	NA	No	ID=7-100297216-100297225-TA,7-100297226-100297236-TA,7-100297239-100297249-AT,7-100297240-100297285-TATATATATGTG,7-100297252-100297261-TA,7-100297264-100297273-TA,7-100297276-100297288-TA,7-100297294-100297303-TA,7-100297306-100297318-TA,7-100297324-100297333-TA,7-100297336-100297349-TA,7-100297352-100297363-TA,7-100297368-100297381-TA;MOTIFS=TA,TATATATATGTG,AT;STRUC=<VC231400>	NA	No	0.407	No	NA,NA	NA	NA
chr7:100297240	246728	DEL	54	0.8441	0.5961	1	NA	NA	NA	NA	NA	NA	NA	NA	NA	No	ID=7-100297216-100297225-TA,7-100297226-100297236-TA,7-100297239-100297249-AT,7-100297240-100297285-TATATATATGTG,7-100297252-100297261-TA,7-100297264-100297273-TA,7-100297276-100297288-TA,7-100297294-100297303-TA,7-100297306-100297318-TA,7-100297324-100297333-TA,7-100297336-100297349-TA,7-100297352-100297363-TA,7-100297368-100297381-TA;MOTIFS=TA,TATATATATGTG,AT;STRUC=<VC231400>	NA	No	0.407	No	NA,NA	NA	NA
chr7:100297259	246729	INS	62	0.8269	0.6545	1	NA	NA	NA	NA	NA	NA	NA	NA	NA	Yes	ID=7-100297216-100297225-TA,7-100297226-100297236-TA,7-100297239-100297249-AT,7-100297240-100297285-TATATATATGTG,7-100297252-100297261-TA,7-100297264-100297273-TA,7-100297276-100297288-TA,7-100297294-100297303-TA,7-100297306-100297318-TA,7-100297324-100297333-TA,7-100297336-100297349-TA,7-100297352-100297363-TA,7-100297368-100297381-TA;MOTIFS=TA,TATATATATGTG,AT;STRUC=<VC231400>	HPRC,HGSVC	No	0.354	No	NA,NA	NA	NA
chr7:100297261	246730	INS	66	0.9139	0.333	14	NA	NA	NA	NA	NA	NA	NA	NA	NA	Yes	ID=7-100297216-100297225-TA,7-100297226-100297236-TA,7-100297239-100297249-AT,7-100297240-100297285-TATATATATGTG,7-100297252-100297261-TA,7-100297264-100297273-TA,7-100297276-100297288-TA,7-100297294-100297303-TA,7-100297306-100297318-TA,7-100297324-100297333-TA,7-100297336-100297349-TA,7-100297352-100297363-TA,7-100297368-100297381-TA;MOTIFS=TA,TATATATATGTG,AT;STRUC=<VC231400>	HPRC,HGSVC	No	0.354	Yes	NA,NA	NA	NA
chr7:100297261	246731	DEL	60	0.8712	0.5079	4	NA	NA	NA	NA	NA	NA	NA	NA	NA	No	ID=7-100297216-100297225-TA,7-100297226-100297236-TA,7-100297239-100297249-AT,7-100297240-100297285-TATATATATGTG,7-100297252-100297261-TA,7-100297264-100297273-TA,7-100297276-100297288-TA,7-100297294-100297303-TA,7-100297306-100297318-TA,7-100297324-100297333-TA,7-100297336-100297349-TA,7-100297352-100297363-TA,7-100297368-100297381-TA;MOTIFS=TA,TATATATATGTG,AT;STRUC=<VC231400>	NA	No	0.401	Yes	NA,NA	NA	NA
chr7:100297264	246732	INS	55	0.7922	0.6977	1	NA	NA	NA	NA	NA	NA	NA	NA	NA	Yes	ID=7-100297216-100297225-TA,7-100297226-100297236-TA,7-100297239-100297249-AT,7-100297240-100297285-TATATATATGTG,7-100297252-100297261-TA,7-100297264-100297273-TA,7-100297276-100297288-TA,7-100297294-100297303-TA,7-100297306-100297318-TA,7-100297324-100297333-TA,7-100297336-100297349-TA,7-100297352-100297363-TA,7-100297368-100297381-TA;MOTIFS=TA,TATATATATGTG,AT;STRUC=<VC231400>	HPRC,HGSVC	No	0.354	No	NA,NA	NA	NA
chr7:100297278	246733	INS	111	0.896	0.3564	4	NA	NA	NA	NA	NA	NA	NA	NA	NA	Yes	ID=7-100297216-100297225-TA,7-100297226-100297236-TA,7-100297239-100297249-AT,7-100297240-100297285-TATATATATGTG,7-100297252-100297261-TA,7-100297264-100297273-TA,7-100297276-100297288-TA,7-100297294-100297303-TA,7-100297306-100297318-TA,7-100297324-100297333-TA,7-100297336-100297349-TA,7-100297352-100297363-TA,7-100297368-100297381-TA;MOTIFS=TA,TATATATATGTG,AT;STRUC=<VC231400>	HPRC,1KG-ONT	No	0.354	Yes	NA,NA	NA	NA
chr7:100297289	246734	INS	116	0.8407	0.5746	11	NA	NA	NA	NA	NA	NA	NA	NA	NA	Yes	ID=7-100297216-100297225-TA,7-100297226-100297236-TA,7-100297239-100297249-AT,7-100297240-100297285-TATATATATGTG,7-100297252-100297261-TA,7-100297264-100297273-TA,7-100297276-100297288-TA,7-100297294-100297303-TA,7-100297306-100297318-TA,7-100297324-100297333-TA,7-100297336-100297349-TA,7-100297352-100297363-TA,7-100297368-100297381-TA;MOTIFS=TA,TATATATATGTG,AT;STRUC=<VC231400>	HPRC,1KG-ONT	Yes	0.354	Yes	NA,NA	NA	NA
chr7:100297354	246735	INS	58	0.858	0.5044	11	NA	NA	NA	NA	NA	NA	NA	NA	NA	Yes	ID=7-100297216-100297225-TA,7-100297226-100297236-TA,7-100297239-100297249-AT,7-100297240-100297285-TATATATATGTG,7-100297252-100297261-TA,7-100297264-100297273-TA,7-100297276-100297288-TA,7-100297294-100297303-TA,7-100297306-100297318-TA,7-100297324-100297333-TA,7-100297336-100297349-TA,7-100297352-100297363-TA,7-100297368-100297381-TA;MOTIFS=TA,TATATATATGTG,AT;STRUC=<VC231400>	HPRC,HGSVC	Yes	0.354	Yes	NA,NA	NA	NA
chr7:100308213	246736	DEL	2776	0.9142	0.3379	20	SPDYE3(0.025942,0.767)	NA	NA	NA	SPDYE3(0.025942,0.767)	NA	NA	NA	NA	Yes	ID=7-100308330-100308349-A;MOTIFS=A;STRUC=<TR3476041>,ID=7-100308347-100308358-AAG;MOTIFS=AAG;STRUC=<TR3476042>,ID=7-100308713-100308726-A;MOTIFS=A;STRUC=<TR3476043>,ID=7-100309046-100309055-TGA;MOTIFS=TGA;STRUC=(TGA)n,ID=7-100309720-100309738-A;MOTIFS=A;STRUC=(A)n,ID=7-100310102-100310112-A;MOTIFS=A;STRUC=<TR3476044>,ID=7-100310432-100310441-TGA;MOTIFS=TGA;STRUC=<TR3476045>	NA	No	0.052	No	NA,NA	NA	NA
chr7:100308358	246737	DEL	4166	0.9639	0.1916	6	SPDYE3(0.025942,0.767)	NA	NA	NA	SPDYE3(0.025942,0.767)	NA	NA	NA	NA	Yes	ID=7-100308347-100308358-AAG;MOTIFS=AAG;STRUC=<TR3476042>,ID=7-100308713-100308726-A;MOTIFS=A;STRUC=<TR3476043>,ID=7-100309046-100309055-TGA;MOTIFS=TGA;STRUC=(TGA)n,ID=7-100309720-100309738-A;MOTIFS=A;STRUC=(A)n,ID=7-100310102-100310112-A;MOTIFS=A;STRUC=<TR3476044>,ID=7-100310432-100310441-TGA;MOTIFS=TGA;STRUC=<TR3476045>,ID=7-100311106-100311125-A,7-100311123-100311134-AAG;MOTIFS=AAG,A;STRUC=<VC231403>,ID=7-100311490-100311502-A;MOTIFS=A;STRUC=<TR3476046>,ID=7-100311822-100311831-TGA;MOTIFS=TGA;STRUC=<TR3476047>,ID=7-100312496-100312515-A;MOTIFS=A;STRUC=<TR3476048>,ID=7-100312513-100312523-AAG;MOTIFS=AAG;STRUC=<TR3476049>	HPRC,1KG-ONT	No	0.053	No	NA,NA	NA	NA
chr7:100308716	246738	DEL	1386	0.8509	0.535	331	SPDYE3(0.025942,0.767)	NA	NA	NA	SPDYE3(0.025942,0.767)	NA	NA	NA	NA	Yes	ID=7-100308713-100308726-A;MOTIFS=A;STRUC=<TR3476043>,ID=7-100309046-100309055-TGA;MOTIFS=TGA;STRUC=(TGA)n,ID=7-100309720-100309738-A;MOTIFS=A;STRUC=(A)n	HPRC,1KG-ONT	No	0.092	Yes	NA,NA	NA	NA
chr7:100308896	246739	INS	1386	0.861	0.5086	9	SPDYE3(0.025942,0.767)	NA	NA	NA	NA	NA	NA	NA	NA	Yes	NA	NA	No	0.354	Yes	NA,NA	NA	NA
chr7:100309720	246740	INS	2778	0.9013	0.3936	28	SPDYE3(0.025942,0.767)	NA	NA	NA	NA	NA	NA	NA	NA	Yes	NA	HPRC,HGSVC	No	0.354	Yes	NA,NA	NA	NA
chr7:100310261	246741	INS	1390	0.8879	0.4386	11	SPDYE3(0.025942,0.767)	NA	NA	NA	NA	NA	NA	NA	NA	Yes	NA	HGSVC	No	0.112	Yes	NA,NA	NA	NA
chr7:100310737	246742	DEL	1390	0.9411	0.3473	8	SPDYE3(0.025942,0.767)	NA	NA	NA	SPDYE3(0.025942,0.767)	NA	NA	NA	NA	Yes	ID=7-100311106-100311125-A,7-100311123-100311134-AAG;MOTIFS=AAG,A;STRUC=<VC231403>,ID=7-100311490-100311502-A;MOTIFS=A;STRUC=<TR3476046>,ID=7-100311822-100311831-TGA;MOTIFS=TGA;STRUC=<TR3476047>	HPRC,HGSVC,1KG-ONT	No	0.086	No	NA,NA	NA	NA
chr7:100311106	246743	INS	2780	0.8476	0.5613	16	SPDYE3(0.025942,0.767)	NA	NA	NA	NA	NA	NA	NA	NA	Yes	ID=7-100311106-100311125-A,7-100311123-100311134-AAG;MOTIFS=AAG,A;STRUC=<VC231403>	NA	No	0.354	Yes	NA,NA	NA	NA
chr7:100311355	246744	INS	1396	0.9431	0.211	8	SPDYE3(0.025942,0.767)	NA	NA	NA	NA	NA	NA	NA	NA	Yes	NA	HPRC	No	0.354	Yes	NA,NA	NA	NA
chr7:100313041	246745	INS	1392	0.8862	0.4508	39	SPDYE3(0.025942,0.767)	NA	NA	NA	NA	NA	NA	NA	NA	Yes	NA	NA	No	0.112	Yes	NA,NA	NA	NA
chr7:100313637	246746	DEL	1392	0.8753	0.6341	4	SPDYE3(0.025942,0.767)	NA	NA	NA	SPDYE3(0.025942,0.767)	NA	NA	NA	NA	Yes	ID=7-100313886-100313908-A,7-100313906-100313917-AAG;MOTIFS=AAG,A;STRUC=<VC231404>,ID=7-100314273-100314284-A;MOTIFS=A;STRUC=<TR3476052>,ID=7-100314604-100314613-TGA;MOTIFS=TGA;STRUC=<TR3476053>	HPRC,1KG-ONT	No	0.068	No	NA,NA	NA	NA
chr7:100313887	246747	INS	1390	0.8556	0.5722	65	SPDYE3(0.025942,0.767)	NA	NA	NA	NA	NA	NA	NA	NA	Yes	ID=7-100313886-100313908-A,7-100313906-100313917-AAG;MOTIFS=AAG,A;STRUC=<VC231404>	NA	No	0.354	Yes	NA,NA	NA	NA
chr7:100313888	246748	INS	2782	0.8519	0.5368	10	SPDYE3(0.025942,0.767)	NA	NA	NA	NA	NA	NA	NA	NA	Yes	ID=7-100313886-100313908-A,7-100313906-100313917-AAG;MOTIFS=AAG,A;STRUC=<VC231404>	HPRC	No	0.354	Yes	NA,NA	NA	NA
chr7:100336302	246749	INS	71	0.8807	0.4295	20	PMS2P1(NA,NA)	NA	NA	NA	NA	NA	NA	NA	enhancer	Yes	NA	HPRC	Yes	6.074	Yes	NA,NA	NA	NA
chr7:100426970	246750	DEL	108	0.8478	0.5678	8	ZCWPW1(1.599e-11,0.814)	NA	NA	NA	NA	NA	NA	NA	NA	No	ID=7-100426975-100426987-CCTC;MOTIFS=CCTC;STRUC=<TR3476278>,ID=7-100426984-100426990-CT;MOTIFS=CT;STRUC=<TR3476279>,ID=7-100426996-100427008-TCCC;MOTIFS=TCCC;STRUC=<TR3476280>,ID=7-100427021-100427035-CCTC,7-100427039-100427051-CCTC,7-100427067-100427075-CT,7-100427088-100427098-CT,7-100427104-100427116-TCCC,7-100427129-100427142-CCTC,7-100427149-100427161-CCTC,7-100427158-100427168-CT,7-100427182-100427194-TCCT,7-100427208-100427220-TCCT,7-100427234-100427246-TCCT;MOTIFS=TCCC,CT,CCTC,TCCT;STRUC=<VC231409>	NA	No	0.036	No	NA,NA	NA	NA
chr7:100427171	246751	DEL	52	0.8295	0.6232	5	ZCWPW1(1.599e-11,0.814)	NA	NA	NA	NA	NA	NA	NA	NA	No	ID=7-100427021-100427035-CCTC,7-100427039-100427051-CCTC,7-100427067-100427075-CT,7-100427088-100427098-CT,7-100427104-100427116-TCCC,7-100427129-100427142-CCTC,7-100427149-100427161-CCTC,7-100427158-100427168-CT,7-100427182-100427194-TCCT,7-100427208-100427220-TCCT,7-100427234-100427246-TCCT;MOTIFS=TCCC,CT,CCTC,TCCT;STRUC=<VC231409>,ID=7-100427171-100427261-CCTTCCCTCCCTCCTTCCTTCCTCCC;MOTIFS=CCTTCCCTCCCTCCTTCCTTCCTCCC;STRUC=<TR3476281>	NA	Yes	0.097	Yes	NA,NA	NA	NA
chr7:100443448	246752	INS	51	0.9472	0.2045	7	NA	NA	NA	NA	NA	NA	NA	NA	NA	No	NA	HPRC,HGSVC	Yes	3.238	Yes	NA,NA	NA	NA
chr7:100443448	246753	DEL	51	0.8761	0.4509	2	NA	NA	NA	NA	NA	NA	NA	NA	NA	No	ID=7-100443448-100443550-GATTGGACAAGGAGATGTTGGTGTGAGGTTTTTCCACAGTCCAAGAGAGGC;MOTIFS=GATTGGACAAGGAGATGTTGGTGTGAGGTTTTTCCACAGTCCAAGAGAGGC;STRUC=<TR3476317>	NA	Yes	0.165	No	NA,NA	NA	NA
chr7:100450352	246754	DEL	60	0.907	0.3549	1	NA	NA	NA	NA	NA	NA	NA	NA	enhancer	No	NA	1KG-ONT	Yes	2.248	No	NA,NA	NA	NA
chr7:100474515	246755	INS	67	0.8062	0.697	1	TSC22D4(0.94448,0.543)	NA	NA	NA	NA	NA	NA	NA	NA	No	NA	NA	No	6.441	No	NA,NA	NA	NA
chr7:100497881	246756	DEL	787	0.8566	0.5463	3	NA	NA	NA	NA	NA	NA	NA	NA	NA	No	ID=7-100497870-100497887-A;MOTIFS=A;STRUC=<TR3476442>,ID=7-100498195-100498206-A;MOTIFS=A;STRUC=<TR3476443>	NA	Yes	0.307	No	NA,NA	NA	NA
chr7:100499804	246757	INS	377	0.857	0.5212	1	NA	NA	NA	NA	NA	NA	NA	NA	NA	No	NA	NA	No	0.046	No	NA,NA	NA	NA
chr7:100520474	246758	DEL	78	0.8379	0.6021	1	NA	NA	NA	NA	NA	NA	NA	NA	NA	No	NA	NA	Yes	1.613	No	NA,NA	NA	NA
chr7:100522733	246759	DEL	224	0.8671	0.4743	8	NA	NA	NA	NA	NA	NA	NA	NA	NA	No	NA	HPRC,1KG-ONT	No	0.086	Yes	NA,NA	NA	NA
chr7:100522816	246760	DEL	273	0.918	0.3038	2	NA	NA	NA	NA	NA	NA	NA	NA	NA	No	NA	HPRC,1KG-ONT	No	0.042	No	NA,NA	NA	NA
chr7:100523055	246761	DEL	98	0.885	0.4163	2	NA	NA	NA	NA	NA	NA	NA	NA	NA	No	NA	NA	No	0.07	No	NA,NA	NA	NA
chr7:100523328	246762	DEL	425	0.8914	0.4199	9	NA	NA	NA	NA	NA	NA	NA	NA	NA	No	ID=7-100523528-100523536-C;MOTIFS=C;STRUC=<TR3476514>	1KG-ONT	Yes	0.018	Yes	NA,NA	NA	NA
chr7:100523530	246763	DEL	50	0.8156	0.6947	25	NA	NA	NA	NA	NA	NA	NA	NA	NA	No	ID=7-100523528-100523536-C;MOTIFS=C;STRUC=<TR3476514>	HPRC,HGSVC	No	0.05	Yes	NA,NA	NA	NA
chr7:100550974	246764	INS	77	0.8377	0.6304	1	AGFG2(2.0088e-06,0.873)	NA	NA	NA	NA	NA	NA	NA	NA	No	NA	NA	No	0.354	No	NA,NA	NA	NA
chr7:100551030	246765	INS	60	0.8866	0.395	1	AGFG2(2.0088e-06,0.873)	NA	NA	NA	NA	NA	NA	NA	NA	No	NA	NA	No	4.262	No	NA,NA	NA	NA
chr7:100574632	246766	INS	53	0.8259	0.6423	1	LRCH4(1.6925e-13,0.873)	NA	NA	NA	NA	NA	NA	NA	NA	No	ID=7-100574618-100574633-CG;MOTIFS=CG;STRUC=<TR3476624>,ID=7-100574632-100574648-CA;MOTIFS=CA;STRUC=(CA)n	NA	No	7.509	No	NA,NA	NA	NA
chr7:100639465	246767	INS	59	0.8352	0.6179	1	TFR2(2.6889e-16,0.907)	TFR2(2.6889e-16,0.907)	NA	NA	NA	NA	NA	NA	NA	No	NA	NA	No	2.012	No	NA,NA	NA	NA
chr7:100664463	246768	INS	140	0.8869	0.4075	1	NA	NA	NA	NA	NA	NA	NA	NA	NA	No	NA	NA	Yes	0.155	No	NA,NA	NA	NA
chr7:100694312	246769	DEL	57	0.8588	0.5185	1	NA	NA	NA	NA	NA	NA	NA	NA	promoter	No	ID=7-100694170-100694179-GAC,7-100694435-100694444-CG,7-100694474-100694483-C;MOTIFS=CG,GAC,C;STRUC=<VC231440>,ID=7-100694312-100694381-CCG;MOTIFS=CCG;STRUC=<TR3476923>	1KG-ONT	No	3.261	No	NA,NA	NA	NA
chr7:100710266	246770	INS	50	0.8003	0.6974	2	NA	NA	NA	NA	NA	NA	NA	NA	NA	No	NA	NA	No	0.354	No	NA,NA	NA	NA
chr7:100731170	246772	INS	65	0.9485	0.4104	1	NA	NA	NA	NA	NA	NA	NA	NA	NA	No	NA	HPRC,1KG-ONT	No	0.135	No	NA,NA	NA	NA
chr7:100731170	246773	INS	240	0.9283	0.306	1	NA	NA	NA	NA	NA	NA	NA	NA	NA	No	NA	HGSVC,1KG-ONT	No	0.135	Yes	NA,NA	NA	NA
chr7:100738873	246774	INS	61	0.8255	0.6502	11	ZAN(4.9215e-81,1.053)	ZAN(4.9215e-81,1.053)	NA	NA	NA	NA	NA	NA	NA	No	ID=7-100740933-100740941-C,7-100741287-100741295-C,7-100741338-100741346-C,7-100741516-100741524-C,7-100742852-100742871-GGAGAC,7-100742878-100742890-GGGAGG,7-100742923-100742931-T,7-100743031-100743044-T;MOTIFS=C,GGGAGG,GGAGAC,T;STRUC=<VC231446>	HPRC,HGSVC,1KG-ONT	No	0.328	No	NA,NA	NA	NA
chr7:100738873	246775	INS	72	0.8703	0.4623	6	ZAN(4.9215e-81,1.053)	ZAN(4.9215e-81,1.053)	NA	NA	NA	NA	NA	NA	NA	No	ID=7-100740933-100740941-C,7-100741287-100741295-C,7-100741338-100741346-C,7-100741516-100741524-C,7-100742852-100742871-GGAGAC,7-100742878-100742890-GGGAGG,7-100742923-100742931-T,7-100743031-100743044-T;MOTIFS=C,GGGAGG,GGAGAC,T;STRUC=<VC231446>	HPRC,HGSVC,1KG-ONT	No	0.328	Yes	NA,NA	NA	NA
chr7:100738873	246776	INS	54	0.8711	0.4552	6	ZAN(4.9215e-81,1.053)	ZAN(4.9215e-81,1.053)	NA	NA	NA	NA	NA	NA	NA	No	ID=7-100740933-100740941-C,7-100741287-100741295-C,7-100741338-100741346-C,7-100741516-100741524-C,7-100742852-100742871-GGAGAC,7-100742878-100742890-GGGAGG,7-100742923-100742931-T,7-100743031-100743044-T;MOTIFS=C,GGGAGG,GGAGAC,T;STRUC=<VC231446>	HPRC,HGSVC,1KG-ONT	No	0.328	Yes	NA,NA	NA	NA
chr7:100738873	246777	INS	66	0.8754	0.4712	13	ZAN(4.9215e-81,1.053)	ZAN(4.9215e-81,1.053)	NA	NA	NA	NA	NA	NA	NA	No	ID=7-100740933-100740941-C,7-100741287-100741295-C,7-100741338-100741346-C,7-100741516-100741524-C,7-100742852-100742871-GGAGAC,7-100742878-100742890-GGGAGG,7-100742923-100742931-T,7-100743031-100743044-T;MOTIFS=C,GGGAGG,GGAGAC,T;STRUC=<VC231446>	HPRC,HGSVC,1KG-ONT	No	0.328	Yes	NA,NA	NA	NA
chr7:100738873	246778	INS	60	0.8478	0.5701	3	ZAN(4.9215e-81,1.053)	ZAN(4.9215e-81,1.053)	NA	NA	NA	NA	NA	NA	NA	No	ID=7-100740933-100740941-C,7-100741287-100741295-C,7-100741338-100741346-C,7-100741516-100741524-C,7-100742852-100742871-GGAGAC,7-100742878-100742890-GGGAGG,7-100742923-100742931-T,7-100743031-100743044-T;MOTIFS=C,GGGAGG,GGAGAC,T;STRUC=<VC231446>	HPRC,HGSVC,1KG-ONT	No	0.328	Yes	NA,NA	NA	NA
chr7:100738873	246779	DEL	84	0.8966	0.3537	16	ZAN(4.9215e-81,1.053)	ZAN(4.9215e-81,1.053)	NA	NA	NA	NA	NA	NA	NA	No	ID=7-100740933-100740941-C,7-100741287-100741295-C,7-100741338-100741346-C,7-100741516-100741524-C,7-100742852-100742871-GGAGAC,7-100742878-100742890-GGGAGG,7-100742923-100742931-T,7-100743031-100743044-T;MOTIFS=C,GGGAGG,GGAGAC,T;STRUC=<VC231446>	HPRC,HGSVC,1KG-ONT	No	0.428	Yes	NA,NA	NA	NA
chr7:100738873	246780	DEL	90	0.9138	0.3203	119	ZAN(4.9215e-81,1.053)	ZAN(4.9215e-81,1.053)	NA	NA	NA	NA	NA	NA	NA	No	ID=7-100740933-100740941-C,7-100741287-100741295-C,7-100741338-100741346-C,7-100741516-100741524-C,7-100742852-100742871-GGAGAC,7-100742878-100742890-GGGAGG,7-100742923-100742931-T,7-100743031-100743044-T;MOTIFS=C,GGGAGG,GGAGAC,T;STRUC=<VC231446>	HPRC,HGSVC,1KG-ONT	No	0.702	Yes	NA,NA	NA	NA
chr7:100738873	246781	DEL	96	0.9101	0.3363	20	ZAN(4.9215e-81,1.053)	ZAN(4.9215e-81,1.053)	NA	NA	NA	NA	NA	NA	NA	No	ID=7-100740933-100740941-C,7-100741287-100741295-C,7-100741338-100741346-C,7-100741516-100741524-C,7-100742852-100742871-GGAGAC,7-100742878-100742890-GGGAGG,7-100742923-100742931-T,7-100743031-100743044-T;MOTIFS=C,GGGAGG,GGAGAC,T;STRUC=<VC231446>	HPRC,HGSVC,1KG-ONT	No	0.733	Yes	NA,NA	NA	NA
chr7:100738883	246782	DEL	51	0.8985	0.575	32	ZAN(4.9215e-81,1.053)	ZAN(4.9215e-81,1.053)	NA	NA	NA	NA	NA	NA	NA	No	ID=7-100740933-100740941-C,7-100741287-100741295-C,7-100741338-100741346-C,7-100741516-100741524-C,7-100742852-100742871-GGAGAC,7-100742878-100742890-GGGAGG,7-100742923-100742931-T,7-100743031-100743044-T;MOTIFS=C,GGGAGG,GGAGAC,T;STRUC=<VC231446>	HPRC	No	0.074	Yes	NA,NA	NA	NA
chr7:100738888	246783	INS	61	0.9594	0.1679	6	ZAN(4.9215e-81,1.053)	ZAN(4.9215e-81,1.053)	NA	NA	NA	NA	NA	NA	NA	No	ID=7-100740933-100740941-C,7-100741287-100741295-C,7-100741338-100741346-C,7-100741516-100741524-C,7-100742852-100742871-GGAGAC,7-100742878-100742890-GGGAGG,7-100742923-100742931-T,7-100743031-100743044-T;MOTIFS=C,GGGAGG,GGAGAC,T;STRUC=<VC231446>	HPRC,HGSVC,1KG-ONT	No	0.328	No	NA,NA	NA	NA
chr7:100738912	246784	DEL	55	0.8515	0.5601	3	ZAN(4.9215e-81,1.053)	ZAN(4.9215e-81,1.053)	NA	NA	NA	NA	NA	NA	NA	No	ID=7-100740933-100740941-C,7-100741287-100741295-C,7-100741338-100741346-C,7-100741516-100741524-C,7-100742852-100742871-GGAGAC,7-100742878-100742890-GGGAGG,7-100742923-100742931-T,7-100743031-100743044-T;MOTIFS=C,GGGAGG,GGAGAC,T;STRUC=<VC231446>	HPRC	No	0.202	Yes	NA,NA	NA	NA
chr7:100738916	246785	DEL	59	0.9191	0.309	1	ZAN(4.9215e-81,1.053)	ZAN(4.9215e-81,1.053)	NA	NA	NA	NA	NA	NA	NA	No	ID=7-100740933-100740941-C,7-100741287-100741295-C,7-100741338-100741346-C,7-100741516-100741524-C,7-100742852-100742871-GGAGAC,7-100742878-100742890-GGGAGG,7-100742923-100742931-T,7-100743031-100743044-T;MOTIFS=C,GGGAGG,GGAGAC,T;STRUC=<VC231446>	HPRC,1KG-ONT	No	0.18	No	NA,NA	NA	NA
chr7:100738937	246786	INS	56	0.8434	0.5612	20	ZAN(4.9215e-81,1.053)	ZAN(4.9215e-81,1.053)	NA	NA	NA	NA	NA	NA	NA	No	ID=7-100740933-100740941-C,7-100741287-100741295-C,7-100741338-100741346-C,7-100741516-100741524-C,7-100742852-100742871-GGAGAC,7-100742878-100742890-GGGAGG,7-100742923-100742931-T,7-100743031-100743044-T;MOTIFS=C,GGGAGG,GGAGAC,T;STRUC=<VC231446>	HPRC,HGSVC,1KG-ONT	No	0.328	Yes	NA,NA	NA	NA
chr7:100738956	246787	INS	62	0.8049	0.6975	16	ZAN(4.9215e-81,1.053)	ZAN(4.9215e-81,1.053)	NA	NA	NA	NA	NA	NA	NA	No	ID=7-100740933-100740941-C,7-100741287-100741295-C,7-100741338-100741346-C,7-100741516-100741524-C,7-100742852-100742871-GGAGAC,7-100742878-100742890-GGGAGG,7-100742923-100742931-T,7-100743031-100743044-T;MOTIFS=C,GGGAGG,GGAGAC,T;STRUC=<VC231446>	HPRC,HGSVC,1KG-ONT	No	0.328	Yes	NA,NA	NA	NA
chr7:100740278	246788	DEL	2623	0.8968	0.3723	137	ZAN(4.9215e-81,1.053)	ZAN(4.9215e-81,1.053)	NA	NA	NA	NA	NA	NA	NA	No	ID=7-100740933-100740941-C,7-100741287-100741295-C,7-100741338-100741346-C,7-100741516-100741524-C,7-100742852-100742871-GGAGAC,7-100742878-100742890-GGGAGG,7-100742923-100742931-T,7-100743031-100743044-T;MOTIFS=C,GGGAGG,GGAGAC,T;STRUC=<VC231446>	HPRC,HGSVC,1KG-ONT	No	0.847	Yes	NA,NA	NA	NA
chr7:100740896	246789	DEL	50	0.8072	0.6813	5	ZAN(4.9215e-81,1.053)	ZAN(4.9215e-81,1.053)	NA	NA	NA	NA	NA	NA	NA	No	ID=7-100740933-100740941-C,7-100741287-100741295-C,7-100741338-100741346-C,7-100741516-100741524-C,7-100742852-100742871-GGAGAC,7-100742878-100742890-GGGAGG,7-100742923-100742931-T,7-100743031-100743044-T;MOTIFS=C,GGGAGG,GGAGAC,T;STRUC=<VC231446>	HGSVC,1KG-ONT	No	0.081	No	NA,NA	NA	NA
chr7:100740923	246790	INS	177	0.9043	0.425	1	ZAN(4.9215e-81,1.053)	ZAN(4.9215e-81,1.053)	NA	NA	NA	NA	NA	NA	NA	No	ID=7-100740933-100740941-C,7-100741287-100741295-C,7-100741338-100741346-C,7-100741516-100741524-C,7-100742852-100742871-GGAGAC,7-100742878-100742890-GGGAGG,7-100742923-100742931-T,7-100743031-100743044-T;MOTIFS=C,GGGAGG,GGAGAC,T;STRUC=<VC231446>	NA	No	0.001	No	NA,NA	NA	NA
chr7:100740974	246791	DEL	126	0.8292	0.6113	15	ZAN(4.9215e-81,1.053)	ZAN(4.9215e-81,1.053)	NA	NA	NA	NA	NA	NA	NA	No	ID=7-100740933-100740941-C,7-100741287-100741295-C,7-100741338-100741346-C,7-100741516-100741524-C,7-100742852-100742871-GGAGAC,7-100742878-100742890-GGGAGG,7-100742923-100742931-T,7-100743031-100743044-T;MOTIFS=C,GGGAGG,GGAGAC,T;STRUC=<VC231446>	HGSVC,1KG-ONT	No	0.071	Yes	NA,NA	NA	NA
chr7:100740983	246792	DEL	177	0.8384	0.599	5	ZAN(4.9215e-81,1.053)	ZAN(4.9215e-81,1.053)	NA	NA	NA	NA	NA	NA	NA	No	ID=7-100740933-100740941-C,7-100741287-100741295-C,7-100741338-100741346-C,7-100741516-100741524-C,7-100742852-100742871-GGAGAC,7-100742878-100742890-GGGAGG,7-100742923-100742931-T,7-100743031-100743044-T;MOTIFS=C,GGGAGG,GGAGAC,T;STRUC=<VC231446>	HGSVC,1KG-ONT	No	0.032	Yes	NA,NA	NA	NA
chr7:100741232	246793	DEL	582	0.8585	0.5715	1	ZAN(4.9215e-81,1.053)	ZAN(4.9215e-81,1.053)	NA	NA	NA	NA	NA	NA	NA	No	ID=7-100740933-100740941-C,7-100741287-100741295-C,7-100741338-100741346-C,7-100741516-100741524-C,7-100742852-100742871-GGAGAC,7-100742878-100742890-GGGAGG,7-100742923-100742931-T,7-100743031-100743044-T;MOTIFS=C,GGGAGG,GGAGAC,T;STRUC=<VC231446>	NA	No	0.014	No	NA,NA	NA	NA
chr7:100741514	246794	DEL	99	0.8651	0.4908	16	ZAN(4.9215e-81,1.053)	ZAN(4.9215e-81,1.053)	NA	NA	NA	NA	NA	NA	NA	No	ID=7-100740933-100740941-C,7-100741287-100741295-C,7-100741338-100741346-C,7-100741516-100741524-C,7-100742852-100742871-GGAGAC,7-100742878-100742890-GGGAGG,7-100742923-100742931-T,7-100743031-100743044-T;MOTIFS=C,GGGAGG,GGAGAC,T;STRUC=<VC231446>	1KG-ONT	No	0.072	Yes	NA,NA	NA	NA
chr7:100741668	246795	DEL	127	0.8823	0.4155	3	ZAN(4.9215e-81,1.053)	ZAN(4.9215e-81,1.053)	NA	NA	NA	NA	NA	NA	NA	No	ID=7-100740933-100740941-C,7-100741287-100741295-C,7-100741338-100741346-C,7-100741516-100741524-C,7-100742852-100742871-GGAGAC,7-100742878-100742890-GGGAGG,7-100742923-100742931-T,7-100743031-100743044-T;MOTIFS=C,GGGAGG,GGAGAC,T;STRUC=<VC231446>	HPRC,1KG-ONT	No	0.06	Yes	NA,NA	NA	NA
chr7:100741742	246796	INS	129	0.883	0.4112	1	ZAN(4.9215e-81,1.053)	ZAN(4.9215e-81,1.053)	NA	NA	NA	NA	NA	NA	NA	No	ID=7-100740933-100740941-C,7-100741287-100741295-C,7-100741338-100741346-C,7-100741516-100741524-C,7-100742852-100742871-GGAGAC,7-100742878-100742890-GGGAGG,7-100742923-100742931-T,7-100743031-100743044-T;MOTIFS=C,GGGAGG,GGAGAC,T;STRUC=<VC231446>	HGSVC	No	0.033	No	NA,NA	NA	NA
chr7:100742869	246797	INS	165	0.8963	0.3616	3	ZAN(4.9215e-81,1.053)	ZAN(4.9215e-81,1.053)	NA	NA	NA	NA	NA	NA	NA	No	ID=7-100740933-100740941-C,7-100741287-100741295-C,7-100741338-100741346-C,7-100741516-100741524-C,7-100742852-100742871-GGAGAC,7-100742878-100742890-GGGAGG,7-100742923-100742931-T,7-100743031-100743044-T;MOTIFS=C,GGGAGG,GGAGAC,T;STRUC=<VC231446>	HGSVC,1KG-ONT	No	0.02	Yes	NA,NA	NA	NA
chr7:100742869	246798	INS	183	0.9021	0.3918	7	ZAN(4.9215e-81,1.053)	ZAN(4.9215e-81,1.053)	NA	NA	NA	NA	NA	NA	NA	No	ID=7-100740933-100740941-C,7-100741287-100741295-C,7-100741338-100741346-C,7-100741516-100741524-C,7-100742852-100742871-GGAGAC,7-100742878-100742890-GGGAGG,7-100742923-100742931-T,7-100743031-100743044-T;MOTIFS=C,GGGAGG,GGAGAC,T;STRUC=<VC231446>	HGSVC,1KG-ONT	No	0.02	Yes	NA,NA	NA	NA
chr7:100742872	246802	INS	57	0.8498	0.5617	15	ZAN(4.9215e-81,1.053)	ZAN(4.9215e-81,1.053)	NA	NA	NA	NA	NA	NA	NA	No	ID=7-100740933-100740941-C,7-100741287-100741295-C,7-100741338-100741346-C,7-100741516-100741524-C,7-100742852-100742871-GGAGAC,7-100742878-100742890-GGGAGG,7-100742923-100742931-T,7-100743031-100743044-T;MOTIFS=C,GGGAGG,GGAGAC,T;STRUC=<VC231446>	HPRC,HGSVC	No	0.02	Yes	NA,NA	NA	NA
chr7:100742872	246804	INS	53	0.8923	0.4148	5	ZAN(4.9215e-81,1.053)	ZAN(4.9215e-81,1.053)	NA	NA	NA	NA	NA	NA	NA	No	ID=7-100740933-100740941-C,7-100741287-100741295-C,7-100741338-100741346-C,7-100741516-100741524-C,7-100742852-100742871-GGAGAC,7-100742878-100742890-GGGAGG,7-100742923-100742931-T,7-100743031-100743044-T;MOTIFS=C,GGGAGG,GGAGAC,T;STRUC=<VC231446>	HPRC,HGSVC	No	0.02	Yes	NA,NA	NA	NA
chr7:100742872	246803	INS	59	0.8068	0.6921	1	ZAN(4.9215e-81,1.053)	ZAN(4.9215e-81,1.053)	NA	NA	NA	NA	NA	NA	NA	No	ID=7-100740933-100740941-C,7-100741287-100741295-C,7-100741338-100741346-C,7-100741516-100741524-C,7-100742852-100742871-GGAGAC,7-100742878-100742890-GGGAGG,7-100742923-100742931-T,7-100743031-100743044-T;MOTIFS=C,GGGAGG,GGAGAC,T;STRUC=<VC231446>	HPRC,HGSVC,1KG-ONT	No	0.02	No	NA,NA	NA	NA
chr7:100742878	246805	INS	64	0.8715	0.5636	4	ZAN(4.9215e-81,1.053)	ZAN(4.9215e-81,1.053)	NA	NA	NA	NA	NA	NA	NA	No	ID=7-100740933-100740941-C,7-100741287-100741295-C,7-100741338-100741346-C,7-100741516-100741524-C,7-100742852-100742871-GGAGAC,7-100742878-100742890-GGGAGG,7-100742923-100742931-T,7-100743031-100743044-T;MOTIFS=C,GGGAGG,GGAGAC,T;STRUC=<VC231446>	HPRC,HGSVC,1KG-ONT	No	0.02	No	NA,NA	NA	NA
chr7:100742878	246806	INS	63	0.9167	0.3222	1	ZAN(4.9215e-81,1.053)	ZAN(4.9215e-81,1.053)	NA	NA	NA	NA	NA	NA	NA	No	ID=7-100740933-100740941-C,7-100741287-100741295-C,7-100741338-100741346-C,7-100741516-100741524-C,7-100742852-100742871-GGAGAC,7-100742878-100742890-GGGAGG,7-100742923-100742931-T,7-100743031-100743044-T;MOTIFS=C,GGGAGG,GGAGAC,T;STRUC=<VC231446>	HPRC,HGSVC,1KG-ONT	No	0.02	No	NA,NA	NA	NA
chr7:100742878	246807	INS	57	0.8378	0.6508	18	ZAN(4.9215e-81,1.053)	ZAN(4.9215e-81,1.053)	NA	NA	NA	NA	NA	NA	NA	No	ID=7-100740933-100740941-C,7-100741287-100741295-C,7-100741338-100741346-C,7-100741516-100741524-C,7-100742852-100742871-GGAGAC,7-100742878-100742890-GGGAGG,7-100742923-100742931-T,7-100743031-100743044-T;MOTIFS=C,GGGAGG,GGAGAC,T;STRUC=<VC231446>	HPRC,HGSVC	No	0.02	Yes	NA,NA	NA	NA
chr7:100742878	246808	INS	57	0.8809	0.4111	3	ZAN(4.9215e-81,1.053)	ZAN(4.9215e-81,1.053)	NA	NA	NA	NA	NA	NA	NA	No	ID=7-100740933-100740941-C,7-100741287-100741295-C,7-100741338-100741346-C,7-100741516-100741524-C,7-100742852-100742871-GGAGAC,7-100742878-100742890-GGGAGG,7-100742923-100742931-T,7-100743031-100743044-T;MOTIFS=C,GGGAGG,GGAGAC,T;STRUC=<VC231446>	HPRC,HGSVC	No	0.02	Yes	NA,NA	NA	NA
chr7:100742878	246809	INS	54	0.9084	0.3666	70	ZAN(4.9215e-81,1.053)	ZAN(4.9215e-81,1.053)	NA	NA	NA	NA	NA	NA	NA	No	ID=7-100740933-100740941-C,7-100741287-100741295-C,7-100741338-100741346-C,7-100741516-100741524-C,7-100742852-100742871-GGAGAC,7-100742878-100742890-GGGAGG,7-100742923-100742931-T,7-100743031-100743044-T;MOTIFS=C,GGGAGG,GGAGAC,T;STRUC=<VC231446>	HPRC,HGSVC	No	0.02	Yes	NA,NA	NA	NA
chr7:100742878	246810	INS	52	0.9239	0.3342	9	ZAN(4.9215e-81,1.053)	ZAN(4.9215e-81,1.053)	NA	NA	NA	NA	NA	NA	NA	No	ID=7-100740933-100740941-C,7-100741287-100741295-C,7-100741338-100741346-C,7-100741516-100741524-C,7-100742852-100742871-GGAGAC,7-100742878-100742890-GGGAGG,7-100742923-100742931-T,7-100743031-100743044-T;MOTIFS=C,GGGAGG,GGAGAC,T;STRUC=<VC231446>	HPRC,HGSVC	No	0.02	Yes	NA,NA	NA	NA
chr7:100742878	246811	INS	63	0.8489	0.5953	5	ZAN(4.9215e-81,1.053)	ZAN(4.9215e-81,1.053)	NA	NA	NA	NA	NA	NA	NA	No	ID=7-100740933-100740941-C,7-100741287-100741295-C,7-100741338-100741346-C,7-100741516-100741524-C,7-100742852-100742871-GGAGAC,7-100742878-100742890-GGGAGG,7-100742923-100742931-T,7-100743031-100743044-T;MOTIFS=C,GGGAGG,GGAGAC,T;STRUC=<VC231446>	HPRC,HGSVC,1KG-ONT	No	0.02	Yes	NA,NA	NA	NA
chr7:100742878	246812	INS	58	0.8131	0.6637	4	ZAN(4.9215e-81,1.053)	ZAN(4.9215e-81,1.053)	NA	NA	NA	NA	NA	NA	NA	No	ID=7-100740933-100740941-C,7-100741287-100741295-C,7-100741338-100741346-C,7-100741516-100741524-C,7-100742852-100742871-GGAGAC,7-100742878-100742890-GGGAGG,7-100742923-100742931-T,7-100743031-100743044-T;MOTIFS=C,GGGAGG,GGAGAC,T;STRUC=<VC231446>	HPRC,HGSVC	No	0.02	No	NA,NA	NA	NA
chr7:100742878	246813	INS	58	0.8345	0.5982	26	ZAN(4.9215e-81,1.053)	ZAN(4.9215e-81,1.053)	NA	NA	NA	NA	NA	NA	NA	No	ID=7-100740933-100740941-C,7-100741287-100741295-C,7-100741338-100741346-C,7-100741516-100741524-C,7-100742852-100742871-GGAGAC,7-100742878-100742890-GGGAGG,7-100742923-100742931-T,7-100743031-100743044-T;MOTIFS=C,GGGAGG,GGAGAC,T;STRUC=<VC231446>	HPRC,HGSVC	No	0.02	Yes	NA,NA	NA	NA
chr7:100742878	246814	INS	65	0.9557	0.195	1	ZAN(4.9215e-81,1.053)	ZAN(4.9215e-81,1.053)	NA	NA	NA	NA	NA	NA	NA	No	ID=7-100740933-100740941-C,7-100741287-100741295-C,7-100741338-100741346-C,7-100741516-100741524-C,7-100742852-100742871-GGAGAC,7-100742878-100742890-GGGAGG,7-100742923-100742931-T,7-100743031-100743044-T;MOTIFS=C,GGGAGG,GGAGAC,T;STRUC=<VC231446>	HPRC,HGSVC,1KG-ONT	No	0.02	No	NA,NA	NA	NA
chr7:100742878	246815	INS	60	0.9006	0.3347	32	ZAN(4.9215e-81,1.053)	ZAN(4.9215e-81,1.053)	NA	NA	NA	NA	NA	NA	NA	No	ID=7-100740933-100740941-C,7-100741287-100741295-C,7-100741338-100741346-C,7-100741516-100741524-C,7-100742852-100742871-GGAGAC,7-100742878-100742890-GGGAGG,7-100742923-100742931-T,7-100743031-100743044-T;MOTIFS=C,GGGAGG,GGAGAC,T;STRUC=<VC231446>	HPRC,HGSVC,1KG-ONT	No	0.02	Yes	NA,NA	NA	NA
chr7:100742879	246816	INS	67	0.8236	0.6934	9	ZAN(4.9215e-81,1.053)	ZAN(4.9215e-81,1.053)	NA	NA	NA	NA	NA	NA	NA	No	ID=7-100740933-100740941-C,7-100741287-100741295-C,7-100741338-100741346-C,7-100741516-100741524-C,7-100742852-100742871-GGAGAC,7-100742878-100742890-GGGAGG,7-100742923-100742931-T,7-100743031-100743044-T;MOTIFS=C,GGGAGG,GGAGAC,T;STRUC=<VC231446>	HPRC,HGSVC,1KG-ONT	No	0.02	Yes	NA,NA	NA	NA
chr7:100742879	246817	INS	73	0.8678	0.5217	5	ZAN(4.9215e-81,1.053)	ZAN(4.9215e-81,1.053)	NA	NA	NA	NA	NA	NA	NA	No	ID=7-100740933-100740941-C,7-100741287-100741295-C,7-100741338-100741346-C,7-100741516-100741524-C,7-100742852-100742871-GGAGAC,7-100742878-100742890-GGGAGG,7-100742923-100742931-T,7-100743031-100743044-T;MOTIFS=C,GGGAGG,GGAGAC,T;STRUC=<VC231446>	HPRC,HGSVC,1KG-ONT	No	0.02	Yes	NA,NA	NA	NA
chr7:100742881	246818	INS	61	0.8917	0.4459	11	ZAN(4.9215e-81,1.053)	ZAN(4.9215e-81,1.053)	NA	NA	NA	NA	NA	NA	NA	No	ID=7-100740933-100740941-C,7-100741287-100741295-C,7-100741338-100741346-C,7-100741516-100741524-C,7-100742852-100742871-GGAGAC,7-100742878-100742890-GGGAGG,7-100742923-100742931-T,7-100743031-100743044-T;MOTIFS=C,GGGAGG,GGAGAC,T;STRUC=<VC231446>	HPRC,HGSVC,1KG-ONT	No	0.02	Yes	NA,NA	NA	NA
chr7:100742882	246819	INS	67	0.8513	0.6053	2	ZAN(4.9215e-81,1.053)	ZAN(4.9215e-81,1.053)	NA	NA	NA	NA	NA	NA	NA	No	ID=7-100740933-100740941-C,7-100741287-100741295-C,7-100741338-100741346-C,7-100741516-100741524-C,7-100742852-100742871-GGAGAC,7-100742878-100742890-GGGAGG,7-100742923-100742931-T,7-100743031-100743044-T;MOTIFS=C,GGGAGG,GGAGAC,T;STRUC=<VC231446>	HPRC,HGSVC,1KG-ONT	No	0.02	Yes	NA,NA	NA	NA
chr7:100742882	246820	INS	66	0.879	0.4487	9	ZAN(4.9215e-81,1.053)	ZAN(4.9215e-81,1.053)	NA	NA	NA	NA	NA	NA	NA	No	ID=7-100740933-100740941-C,7-100741287-100741295-C,7-100741338-100741346-C,7-100741516-100741524-C,7-100742852-100742871-GGAGAC,7-100742878-100742890-GGGAGG,7-100742923-100742931-T,7-100743031-100743044-T;MOTIFS=C,GGGAGG,GGAGAC,T;STRUC=<VC231446>	HPRC,HGSVC,1KG-ONT	No	0.02	Yes	NA,NA	NA	NA
chr7:100742882	246822	INS	58	0.8844	0.4266	12	ZAN(4.9215e-81,1.053)	ZAN(4.9215e-81,1.053)	NA	NA	NA	NA	NA	NA	NA	No	ID=7-100740933-100740941-C,7-100741287-100741295-C,7-100741338-100741346-C,7-100741516-100741524-C,7-100742852-100742871-GGAGAC,7-100742878-100742890-GGGAGG,7-100742923-100742931-T,7-100743031-100743044-T;MOTIFS=C,GGGAGG,GGAGAC,T;STRUC=<VC231446>	HPRC,HGSVC	No	0.02	Yes	NA,NA	NA	NA
chr7:100742882	246823	INS	51	0.837	0.619	7	ZAN(4.9215e-81,1.053)	ZAN(4.9215e-81,1.053)	NA	NA	NA	NA	NA	NA	NA	No	ID=7-100740933-100740941-C,7-100741287-100741295-C,7-100741338-100741346-C,7-100741516-100741524-C,7-100742852-100742871-GGAGAC,7-100742878-100742890-GGGAGG,7-100742923-100742931-T,7-100743031-100743044-T;MOTIFS=C,GGGAGG,GGAGAC,T;STRUC=<VC231446>	HPRC,HGSVC	No	0.02	Yes	NA,NA	NA	NA
chr7:100742882	246824	INS	59	0.8107	0.6587	6	ZAN(4.9215e-81,1.053)	ZAN(4.9215e-81,1.053)	NA	NA	NA	NA	NA	NA	NA	No	ID=7-100740933-100740941-C,7-100741287-100741295-C,7-100741338-100741346-C,7-100741516-100741524-C,7-100742852-100742871-GGAGAC,7-100742878-100742890-GGGAGG,7-100742923-100742931-T,7-100743031-100743044-T;MOTIFS=C,GGGAGG,GGAGAC,T;STRUC=<VC231446>	HPRC,HGSVC,1KG-ONT	No	0.02	Yes	NA,NA	NA	NA
chr7:100742882	246825	INS	64	0.9136	0.3231	12	ZAN(4.9215e-81,1.053)	ZAN(4.9215e-81,1.053)	NA	NA	NA	NA	NA	NA	NA	No	ID=7-100740933-100740941-C,7-100741287-100741295-C,7-100741338-100741346-C,7-100741516-100741524-C,7-100742852-100742871-GGAGAC,7-100742878-100742890-GGGAGG,7-100742923-100742931-T,7-100743031-100743044-T;MOTIFS=C,GGGAGG,GGAGAC,T;STRUC=<VC231446>	HPRC,HGSVC,1KG-ONT	No	0.02	Yes	NA,NA	NA	NA
chr7:100742887	246826	INS	70	0.8344	0.6786	5	ZAN(4.9215e-81,1.053)	ZAN(4.9215e-81,1.053)	NA	NA	NA	NA	NA	NA	NA	No	ID=7-100740933-100740941-C,7-100741287-100741295-C,7-100741338-100741346-C,7-100741516-100741524-C,7-100742852-100742871-GGAGAC,7-100742878-100742890-GGGAGG,7-100742923-100742931-T,7-100743031-100743044-T;MOTIFS=C,GGGAGG,GGAGAC,T;STRUC=<VC231446>	HPRC,HGSVC,1KG-ONT	No	0.02	No	NA,NA	NA	NA
chr7:100742887	246827	INS	63	0.897	0.3613	11	ZAN(4.9215e-81,1.053)	ZAN(4.9215e-81,1.053)	NA	NA	NA	NA	NA	NA	NA	No	ID=7-100740933-100740941-C,7-100741287-100741295-C,7-100741338-100741346-C,7-100741516-100741524-C,7-100742852-100742871-GGAGAC,7-100742878-100742890-GGGAGG,7-100742923-100742931-T,7-100743031-100743044-T;MOTIFS=C,GGGAGG,GGAGAC,T;STRUC=<VC231446>	HPRC,HGSVC,1KG-ONT	No	0.02	Yes	NA,NA	NA	NA
chr7:100742888	246828	INS	59	0.946	0.2261	16	ZAN(4.9215e-81,1.053)	ZAN(4.9215e-81,1.053)	NA	NA	NA	NA	NA	NA	NA	No	ID=7-100740933-100740941-C,7-100741287-100741295-C,7-100741338-100741346-C,7-100741516-100741524-C,7-100742852-100742871-GGAGAC,7-100742878-100742890-GGGAGG,7-100742923-100742931-T,7-100743031-100743044-T;MOTIFS=C,GGGAGG,GGAGAC,T;STRUC=<VC231446>	HPRC,HGSVC,1KG-ONT	No	0.02	Yes	NA,NA	NA	NA
chr7:100742888	246829	INS	58	0.9026	0.3643	6	ZAN(4.9215e-81,1.053)	ZAN(4.9215e-81,1.053)	NA	NA	NA	NA	NA	NA	NA	No	ID=7-100740933-100740941-C,7-100741287-100741295-C,7-100741338-100741346-C,7-100741516-100741524-C,7-100742852-100742871-GGAGAC,7-100742878-100742890-GGGAGG,7-100742923-100742931-T,7-100743031-100743044-T;MOTIFS=C,GGGAGG,GGAGAC,T;STRUC=<VC231446>	HPRC,HGSVC	No	0.02	Yes	NA,NA	NA	NA
chr7:100742889	246830	INS	50	0.8742	0.5056	30	ZAN(4.9215e-81,1.053)	ZAN(4.9215e-81,1.053)	NA	NA	NA	NA	NA	NA	NA	No	ID=7-100740933-100740941-C,7-100741287-100741295-C,7-100741338-100741346-C,7-100741516-100741524-C,7-100742852-100742871-GGAGAC,7-100742878-100742890-GGGAGG,7-100742923-100742931-T,7-100743031-100743044-T;MOTIFS=C,GGGAGG,GGAGAC,T;STRUC=<VC231446>	HPRC,HGSVC	No	0.02	Yes	NA,NA	NA	NA
chr7:100742894	246831	INS	69	0.8096	0.6626	5	ZAN(4.9215e-81,1.053)	ZAN(4.9215e-81,1.053)	NA	NA	NA	NA	NA	NA	NA	No	ID=7-100740933-100740941-C,7-100741287-100741295-C,7-100741338-100741346-C,7-100741516-100741524-C,7-100742852-100742871-GGAGAC,7-100742878-100742890-GGGAGG,7-100742923-100742931-T,7-100743031-100743044-T;MOTIFS=C,GGGAGG,GGAGAC,T;STRUC=<VC231446>	HPRC,HGSVC,1KG-ONT	No	0.02	Yes	NA,NA	NA	NA
chr7:100742897	246832	INS	66	0.8676	0.587	4	ZAN(4.9215e-81,1.053)	ZAN(4.9215e-81,1.053)	NA	NA	NA	NA	NA	NA	NA	No	ID=7-100740933-100740941-C,7-100741287-100741295-C,7-100741338-100741346-C,7-100741516-100741524-C,7-100742852-100742871-GGAGAC,7-100742878-100742890-GGGAGG,7-100742923-100742931-T,7-100743031-100743044-T;MOTIFS=C,GGGAGG,GGAGAC,T;STRUC=<VC231446>	HPRC,HGSVC,1KG-ONT	No	0.02	Yes	NA,NA	NA	NA
chr7:100742900	246833	INS	59	0.881	0.6247	5	ZAN(4.9215e-81,1.053)	ZAN(4.9215e-81,1.053)	NA	NA	NA	NA	NA	NA	NA	No	ID=7-100740933-100740941-C,7-100741287-100741295-C,7-100741338-100741346-C,7-100741516-100741524-C,7-100742852-100742871-GGAGAC,7-100742878-100742890-GGGAGG,7-100742923-100742931-T,7-100743031-100743044-T;MOTIFS=C,GGGAGG,GGAGAC,T;STRUC=<VC231446>	HPRC,HGSVC,1KG-ONT	No	0.02	No	NA,NA	NA	NA
chr7:100742900	246834	INS	55	0.854	0.6953	2	ZAN(4.9215e-81,1.053)	ZAN(4.9215e-81,1.053)	NA	NA	NA	NA	NA	NA	NA	No	ID=7-100740933-100740941-C,7-100741287-100741295-C,7-100741338-100741346-C,7-100741516-100741524-C,7-100742852-100742871-GGAGAC,7-100742878-100742890-GGGAGG,7-100742923-100742931-T,7-100743031-100743044-T;MOTIFS=C,GGGAGG,GGAGAC,T;STRUC=<VC231446>	HPRC,HGSVC	No	0.02	No	NA,NA	NA	NA
chr7:100742900	246835	INS	72	0.8739	0.4239	4	ZAN(4.9215e-81,1.053)	ZAN(4.9215e-81,1.053)	NA	NA	NA	NA	NA	NA	NA	No	ID=7-100740933-100740941-C,7-100741287-100741295-C,7-100741338-100741346-C,7-100741516-100741524-C,7-100742852-100742871-GGAGAC,7-100742878-100742890-GGGAGG,7-100742923-100742931-T,7-100743031-100743044-T;MOTIFS=C,GGGAGG,GGAGAC,T;STRUC=<VC231446>	HPRC,HGSVC,1KG-ONT	No	0.02	No	NA,NA	NA	NA
chr7:100743614	246836	DEL	2009	0.8739	0.4692	47	ZAN(4.9215e-81,1.053)	ZAN(4.9215e-81,1.053)	NA	NA	NA	NA	NA	NA	enhancer	No	ID=7-100743877-100743896-AAAT;MOTIFS=AAAT;STRUC=<TR3476992>,ID=7-100744602-100744619-AAAT;MOTIFS=AAAT;STRUC=<TR3476993>,ID=7-100744624-100744636-ATAA;MOTIFS=ATAA;STRUC=<TR3476994>,ID=7-100744869-100744879-T;MOTIFS=T;STRUC=<TR3476995>,ID=7-100744877-100744891-TTG,7-100744886-100744900-TTGT;MOTIFS=TTG,TTGT;STRUC=<VC231447>,ID=7-100745301-100745310-CGC;MOTIFS=CGC;STRUC=<TR3476996>	HPRC,HGSVC,1KG-ONT	Yes	1.023	Yes	NA,NA	NA	NA
chr7:100752221	246837	DEL	126	0.8378	0.652	35	ZAN(4.9215e-81,1.053)	ZAN(4.9215e-81,1.053)	NA	NA	ZAN(4.9215e-81,1.053)	ZAN(4.9215e-81,1.053)	NA	NA	NA	No	NA	HPRC,HGSVC,1KG-ONT	Yes	2.934	Yes	NA,NA	NA	NA
chr7:100752261	246838	DEL	63	0.8886	0.4467	7	ZAN(4.9215e-81,1.053)	ZAN(4.9215e-81,1.053)	NA	NA	ZAN(4.9215e-81,1.053)	ZAN(4.9215e-81,1.053)	NA	NA	NA	No	NA	NA	No	3.002	Yes	NA,NA	NA	NA
chr7:100752472	246839	INS	210	0.807	0.679	9	ZAN(4.9215e-81,1.053)	ZAN(4.9215e-81,1.053)	NA	NA	ZAN(4.9215e-81,1.053)	ZAN(4.9215e-81,1.053)	NA	NA	NA	No	NA	NA	No	6.906	Yes	NA,NA	NA	NA
chr7:100752675	246840	DEL	126	0.8791	0.5165	23	ZAN(4.9215e-81,1.053)	ZAN(4.9215e-81,1.053)	NA	NA	ZAN(4.9215e-81,1.053)	ZAN(4.9215e-81,1.053)	NA	NA	NA	No	NA	HPRC,HGSVC,1KG-ONT	No	2.534	Yes	NA,NA	NA	NA
chr7:100758036	246841	INS	862	0.7972	0.6911	40	ZAN(4.9215e-81,1.053)	ZAN(4.9215e-81,1.053)	NA	NA	NA	NA	NA	NA	NA	No	NA	HGSVC,1KG-ONT	Yes	1.859	Yes	NA,NA	NA	NA
chr7:100783763	246846	INS	135	0.8962	0.3834	20	ZAN(4.9215e-81,1.053)	ZAN(4.9215e-81,1.053)	NA	NA	NA	NA	NA	NA	NA	No	ID=7-100783701-100783710-AG,7-100783733-100783764-A,7-100783763-100783784-AT,7-100783787-100783800-AT,7-100783799-100783805-AC,7-100783803-100783819-ACAT,7-100783805-100783816-AT,7-100783817-100783829-AT;MOTIFS=ACAT,A,AG,AT,AC;STRUC=<VC231457>	HPRC,HGSVC,1KG-ONT	Yes	0.167	Yes	NA,NA	NA	NA
chr7:100783763	246847	INS	151	0.8774	0.4615	41	ZAN(4.9215e-81,1.053)	ZAN(4.9215e-81,1.053)	NA	NA	NA	NA	NA	NA	NA	No	ID=7-100783701-100783710-AG,7-100783733-100783764-A,7-100783763-100783784-AT,7-100783787-100783800-AT,7-100783799-100783805-AC,7-100783803-100783819-ACAT,7-100783805-100783816-AT,7-100783817-100783829-AT;MOTIFS=ACAT,A,AG,AT,AC;STRUC=<VC231457>	HPRC,HGSVC,1KG-ONT	Yes	0.167	Yes	NA,NA	NA	NA
chr7:100783763	246845	INS	176	0.7979	0.6857	29	ZAN(4.9215e-81,1.053)	ZAN(4.9215e-81,1.053)	NA	NA	NA	NA	NA	NA	NA	No	ID=7-100783701-100783710-AG,7-100783733-100783764-A,7-100783763-100783784-AT,7-100783787-100783800-AT,7-100783799-100783805-AC,7-100783803-100783819-ACAT,7-100783805-100783816-AT,7-100783817-100783829-AT;MOTIFS=ACAT,A,AG,AT,AC;STRUC=<VC231457>	HPRC,HGSVC,1KG-ONT	Yes	0.167	Yes	NA,NA	NA	NA
chr7:100783763	246844	INS	149	0.9206	0.296	2	ZAN(4.9215e-81,1.053)	ZAN(4.9215e-81,1.053)	NA	NA	NA	NA	NA	NA	NA	No	ID=7-100783701-100783710-AG,7-100783733-100783764-A,7-100783763-100783784-AT,7-100783787-100783800-AT,7-100783799-100783805-AC,7-100783803-100783819-ACAT,7-100783805-100783816-AT,7-100783817-100783829-AT;MOTIFS=ACAT,A,AG,AT,AC;STRUC=<VC231457>	HPRC,HGSVC,1KG-ONT	Yes	0.167	Yes	NA,NA	NA	NA
chr7:100783763	246843	INS	162	0.8432	0.5945	33	ZAN(4.9215e-81,1.053)	ZAN(4.9215e-81,1.053)	NA	NA	NA	NA	NA	NA	NA	No	ID=7-100783701-100783710-AG,7-100783733-100783764-A,7-100783763-100783784-AT,7-100783787-100783800-AT,7-100783799-100783805-AC,7-100783803-100783819-ACAT,7-100783805-100783816-AT,7-100783817-100783829-AT;MOTIFS=ACAT,A,AG,AT,AC;STRUC=<VC231457>	HPRC,HGSVC,1KG-ONT	Yes	0.167	Yes	NA,NA	NA	NA
chr7:100783763	246842	INS	167	0.8073	0.6728	8	ZAN(4.9215e-81,1.053)	ZAN(4.9215e-81,1.053)	NA	NA	NA	NA	NA	NA	NA	No	ID=7-100783701-100783710-AG,7-100783733-100783764-A,7-100783763-100783784-AT,7-100783787-100783800-AT,7-100783799-100783805-AC,7-100783803-100783819-ACAT,7-100783805-100783816-AT,7-100783817-100783829-AT;MOTIFS=ACAT,A,AG,AT,AC;STRUC=<VC231457>	HPRC,HGSVC,1KG-ONT	Yes	0.167	Yes	NA,NA	NA	NA
chr7:100783773	246848	INS	60	0.9263	0.2746	2	ZAN(4.9215e-81,1.053)	ZAN(4.9215e-81,1.053)	NA	NA	NA	NA	NA	NA	NA	No	ID=7-100783701-100783710-AG,7-100783733-100783764-A,7-100783763-100783784-AT,7-100783787-100783800-AT,7-100783799-100783805-AC,7-100783803-100783819-ACAT,7-100783805-100783816-AT,7-100783817-100783829-AT;MOTIFS=ACAT,A,AG,AT,AC;STRUC=<VC231457>	NA	Yes	0.167	No	NA,NA	NA	NA
chr7:100783775	246849	INS	142	0.8496	0.5577	11	ZAN(4.9215e-81,1.053)	ZAN(4.9215e-81,1.053)	NA	NA	NA	NA	NA	NA	NA	No	ID=7-100783701-100783710-AG,7-100783733-100783764-A,7-100783763-100783784-AT,7-100783787-100783800-AT,7-100783799-100783805-AC,7-100783803-100783819-ACAT,7-100783805-100783816-AT,7-100783817-100783829-AT;MOTIFS=ACAT,A,AG,AT,AC;STRUC=<VC231457>	HPRC,HGSVC,1KG-ONT	Yes	0.167	Yes	NA,NA	NA	NA
chr7:100783775	246850	INS	159	0.8922	0.4287	35	ZAN(4.9215e-81,1.053)	ZAN(4.9215e-81,1.053)	NA	NA	NA	NA	NA	NA	NA	No	ID=7-100783701-100783710-AG,7-100783733-100783764-A,7-100783763-100783784-AT,7-100783787-100783800-AT,7-100783799-100783805-AC,7-100783803-100783819-ACAT,7-100783805-100783816-AT,7-100783817-100783829-AT;MOTIFS=ACAT,A,AG,AT,AC;STRUC=<VC231457>	HPRC,HGSVC,1KG-ONT	Yes	0.167	Yes	NA,NA	NA	NA
chr7:100783783	246851	INS	156	0.8921	0.4174	113	ZAN(4.9215e-81,1.053)	ZAN(4.9215e-81,1.053)	NA	NA	NA	NA	NA	NA	NA	No	ID=7-100783701-100783710-AG,7-100783733-100783764-A,7-100783763-100783784-AT,7-100783787-100783800-AT,7-100783799-100783805-AC,7-100783803-100783819-ACAT,7-100783805-100783816-AT,7-100783817-100783829-AT;MOTIFS=ACAT,A,AG,AT,AC;STRUC=<VC231457>	HPRC,HGSVC,1KG-ONT	Yes	0.167	Yes	NA,NA	NA	NA
chr7:100783793	246853	INS	162	0.8118	0.6608	51	ZAN(4.9215e-81,1.053)	ZAN(4.9215e-81,1.053)	NA	NA	NA	NA	NA	NA	NA	No	ID=7-100783701-100783710-AG,7-100783733-100783764-A,7-100783763-100783784-AT,7-100783787-100783800-AT,7-100783799-100783805-AC,7-100783803-100783819-ACAT,7-100783805-100783816-AT,7-100783817-100783829-AT;MOTIFS=ACAT,A,AG,AT,AC;STRUC=<VC231457>	HPRC,HGSVC,1KG-ONT	Yes	0.167	Yes	NA,NA	NA	NA
chr7:100783793	246854	INS	178	0.8063	0.6773	11	ZAN(4.9215e-81,1.053)	ZAN(4.9215e-81,1.053)	NA	NA	NA	NA	NA	NA	NA	No	ID=7-100783701-100783710-AG,7-100783733-100783764-A,7-100783763-100783784-AT,7-100783787-100783800-AT,7-100783799-100783805-AC,7-100783803-100783819-ACAT,7-100783805-100783816-AT,7-100783817-100783829-AT;MOTIFS=ACAT,A,AG,AT,AC;STRUC=<VC231457>	HPRC,HGSVC,1KG-ONT	Yes	0.167	Yes	NA,NA	NA	NA
chr7:100783793	246855	INS	168	0.9378	0.2496	60	ZAN(4.9215e-81,1.053)	ZAN(4.9215e-81,1.053)	NA	NA	NA	NA	NA	NA	NA	No	ID=7-100783701-100783710-AG,7-100783733-100783764-A,7-100783763-100783784-AT,7-100783787-100783800-AT,7-100783799-100783805-AC,7-100783803-100783819-ACAT,7-100783805-100783816-AT,7-100783817-100783829-AT;MOTIFS=ACAT,A,AG,AT,AC;STRUC=<VC231457>	HPRC,HGSVC,1KG-ONT	Yes	0.167	Yes	NA,NA	NA	NA
chr7:100783803	246856	INS	194	0.8395	0.6443	3	ZAN(4.9215e-81,1.053)	ZAN(4.9215e-81,1.053)	NA	NA	NA	NA	NA	NA	NA	No	ID=7-100783701-100783710-AG,7-100783733-100783764-A,7-100783763-100783784-AT,7-100783787-100783800-AT,7-100783799-100783805-AC,7-100783803-100783819-ACAT,7-100783805-100783816-AT,7-100783817-100783829-AT;MOTIFS=ACAT,A,AG,AT,AC;STRUC=<VC231457>	HPRC,HGSVC,1KG-ONT	Yes	0.167	Yes	NA,NA	NA	NA
chr7:100789901	246858	DEL	5961	0.8226	0.6375	2	ZAN(4.9215e-81,1.053)	ZAN(4.9215e-81,1.053)	NA	NA	ZAN(4.9215e-81,1.053)	ZAN(4.9215e-81,1.053)	NA	NA	NA	No	ID=7-100789953-100789965-T;MOTIFS=T;STRUC=<TR3477119>,ID=7-100790124-100790133-GTG;MOTIFS=GTG;STRUC=<TR3477120>,ID=7-100790561-100790578-A;MOTIFS=A;STRUC=<TR3477121>,ID=7-100790879-100790899-A;MOTIFS=A;STRUC=<TR3477122>,ID=7-100791294-100791303-TC;MOTIFS=TC;STRUC=<TR3477123>,ID=7-100791343-100791366-TTCCTTC;MOTIFS=TTCCTTC;STRUC=<TR3477124>,ID=7-100791366-100791380-TCC;MOTIFS=TCC;STRUC=<TR3477125>,ID=7-100791381-100791391-TCC;MOTIFS=TCC;STRUC=<TR3477126>,ID=7-100791392-100791409-CTC;MOTIFS=CTC;STRUC=<TR3477127>,ID=7-100791407-100791418-CTT;MOTIFS=CTT;STRUC=<TR3477128>,ID=7-100791416-100791427-CTC;MOTIFS=CTC;STRUC=<TR3477129>,ID=7-100791428-100791438-CTT;MOTIFS=CTT;STRUC=<TR3477130>,ID=7-100791874-100791883-CCA;MOTIFS=CCA;STRUC=<TR3477131>,ID=7-100791898-100791910-TTC;MOTIFS=TTC;STRUC=<TR3477132>,ID=7-100791977-100791988-GGA;MOTIFS=GGA;STRUC=<TR3477133>,ID=7-100792513-100792526-CTGG;MOTIFS=CTGG;STRUC=<TR3477134>,ID=7-100792938-100792947-CAC;MOTIFS=CAC;STRUC=(CAC)n,ID=7-100792982-100792997-A;MOTIFS=A;STRUC=<TR3477135>,ID=7-100792994-100793016-AAAG;MOTIFS=AAAG;STRUC=<TR3477136>,ID=7-100793199-100793208-GTG;MOTIFS=GTG;STRUC=<TR3477137>,ID=7-100793341-100793349-A;MOTIFS=A;STRUC=<TR3477138>,ID=7-100793441-100793454-TTG;MOTIFS=TTG;STRUC=<TR3477139>,ID=7-100794698-100794707-GTG;MOTIFS=GTG;STRUC=<TR3477140>,ID=7-100794841-100794856-AGAAG;MOTIFS=AGAAG;STRUC=<TR3477141>,ID=7-100795552-100795561-TAT;MOTIFS=TAT;STRUC=<TR3477142>,ID=7-100795766-100795775-GTG;MOTIFS=GTG;STRUC=<TR3477143>	NA	Yes	6.087	No	NA,NA	NA	NA
chr7:100860918	246859	INS	57	0.842	0.5706	1	SLC12A9(3.8495e-16,1.007)	NA	NA	NA	NA	NA	NA	NA	NA	No	NA	NA	No	2.941	Yes	NA,NA	NA	NA
chr7:100874796	246860	DEL	120	0.8976	0.375	2	NA	NA	NA	NA	NA	NA	NA	NA	promoter	No	NA	NA	Yes	7.826	No	NA,NA	NA	NA
chr7:100905094	246861	DEL	134	0.8234	0.6283	1	NA	NA	NA	NA	NA	NA	NA	NA	NA	No	NA	1KG-ONT	Yes	0.17	No	NA,NA	NA	NA
chr7:100909199	246862	INS	2498	0.8521	0.5783	2	NA	NA	NA	NA	NA	NA	NA	NA	NA	No	NA	NA	Yes	5.163	Yes	NA,NA	NA	NA
chr7:100913284	246863	INS	54	0.8963	0.378	1	NA	NA	NA	NA	NA	NA	NA	NA	NA	No	NA	NA	No	0.692	No	NA,NA	NA	NA
chr7:100915754	246864	DEL	1301	0.892	0.4215	1	NA	NA	NA	NA	NA	NA	NA	NA	NA	No	ID=7-100915812-100915826-AAT;MOTIFS=AAT;STRUC=<TR3477406>,ID=7-100916018-100916026-A;MOTIFS=A;STRUC=<TR3477407>,ID=7-100916614-100916626-AAAC;MOTIFS=AAAC;STRUC=<TR3477408>,ID=7-100916781-100916805-ATTTTTTT;MOTIFS=ATTTTTTT;STRUC=<TR3477409>,ID=7-100916798-100916806-T;MOTIFS=T;STRUC=<TR3477410>	HGSVC	Yes	0.61	No	NA,NA	NA	NA
chr7:100929870	246865	DEL	1066	0.8667	0.4757	3	NA	NA	NA	NA	NA	NA	NA	NA	enhancer	No	NA	NA	Yes	0.647	No	NA,NA	NA	NA
chr7:100935813	246866	DEL	2795	0.7988	0.6918	22	NA	NA	NA	NA	NA	NA	NA	NA	NA	No	ID=7-100935887-100935903-AAT;MOTIFS=AAT;STRUC=<TR3477438>,ID=7-100936321-100936345-TTCT;MOTIFS=TTCT;STRUC=<TR3477439>,ID=7-100936363-100936374-TC,7-100936367-100936392-TCTCTCTT;MOTIFS=TC,TCTCTCTT;STRUC=<VC231474>,ID=7-100936393-100936405-TTTC;MOTIFS=TTTC;STRUC=<TR3477440>,ID=7-100937333-100937346-T;MOTIFS=T;STRUC=<TR3477441>,ID=7-100937493-100937502-AC;MOTIFS=AC;STRUC=(AC)n,ID=7-100937514-100937527-T;MOTIFS=T;STRUC=<TR3477442>,ID=7-100937647-100937656-T;MOTIFS=T;STRUC=<TR3477443>,ID=7-100937659-100937681-T;MOTIFS=T;STRUC=<TR3477444>,ID=7-100938219-100938231-T;MOTIFS=T;STRUC=<TR3477445>	HGSVC	Yes	0.156	Yes	NA,NA	NA	NA
chr7:100957733	246895	INS	6667	0.8745	0.6558	60	MUC3A(2.1594e-36,1.301)	MUC3A(2.1594e-36,1.301)	NA	NA	MUC3A(2.1594e-36,1.301)	MUC3A(2.1594e-36,1.301)	NA	NA	NA	No	NA	NA	No	2.29	Yes	NA,NA	NA	NA
chr7:100958301	246899	INS	7949	0.9079	0.5139	6	MUC3A(2.1594e-36,1.301)	MUC3A(2.1594e-36,1.301)	NA	NA	MUC3A(2.1594e-36,1.301)	MUC3A(2.1594e-36,1.301)	NA	NA	NA	No	NA	HPRC,HGSVC,1KG-ONT	No	3.865	Yes	NA,NA	NA	NA
chr7:100958301	246900	INS	8219	0.9336	0.51	9	MUC3A(2.1594e-36,1.301)	MUC3A(2.1594e-36,1.301)	NA	NA	MUC3A(2.1594e-36,1.301)	MUC3A(2.1594e-36,1.301)	NA	NA	NA	No	NA	HPRC,HGSVC,1KG-ONT	No	3.865	Yes	NA,NA	NA	NA
chr7:100958302	246909	INS	5161	0.9011	0.5803	3	MUC3A(2.1594e-36,1.301)	MUC3A(2.1594e-36,1.301)	NA	NA	MUC3A(2.1594e-36,1.301)	MUC3A(2.1594e-36,1.301)	NA	NA	NA	No	NA	HPRC,HGSVC,1KG-ONT	No	3.865	No	NA,NA	NA	NA
chr7:100958302	246915	INS	2116	0.9357	0.4764	2	MUC3A(2.1594e-36,1.301)	MUC3A(2.1594e-36,1.301)	NA	NA	MUC3A(2.1594e-36,1.301)	MUC3A(2.1594e-36,1.301)	NA	NA	NA	No	NA	HPRC,HGSVC	No	3.865	Yes	NA,NA	NA	NA
chr7:100958302	246914	INS	6559	0.9962	0.0044	3	MUC3A(2.1594e-36,1.301)	MUC3A(2.1594e-36,1.301)	NA	NA	MUC3A(2.1594e-36,1.301)	MUC3A(2.1594e-36,1.301)	NA	NA	NA	No	NA	HPRC,HGSVC,1KG-ONT	No	3.865	Yes	NA,NA	NA	NA
chr7:100958302	246912	INS	5878	0.9177	0.323	38	MUC3A(2.1594e-36,1.301)	MUC3A(2.1594e-36,1.301)	NA	NA	MUC3A(2.1594e-36,1.301)	MUC3A(2.1594e-36,1.301)	NA	NA	NA	No	NA	HPRC,HGSVC,1KG-ONT	No	3.865	Yes	NA,NA	NA	NA
chr7:100958302	246910	INS	7069	0.8796	0.4257	150	MUC3A(2.1594e-36,1.301)	MUC3A(2.1594e-36,1.301)	NA	NA	MUC3A(2.1594e-36,1.301)	MUC3A(2.1594e-36,1.301)	NA	NA	NA	No	NA	HPRC,HGSVC,1KG-ONT	No	3.865	Yes	NA,NA	NA	NA
chr7:100958302	246907	INS	2779	0.8317	0.6511	20	MUC3A(2.1594e-36,1.301)	MUC3A(2.1594e-36,1.301)	NA	NA	MUC3A(2.1594e-36,1.301)	MUC3A(2.1594e-36,1.301)	NA	NA	NA	No	NA	HPRC,HGSVC	No	3.865	Yes	NA,NA	NA	NA
chr7:100958302	246906	INS	2371	0.9145	0.2973	2	MUC3A(2.1594e-36,1.301)	MUC3A(2.1594e-36,1.301)	NA	NA	MUC3A(2.1594e-36,1.301)	MUC3A(2.1594e-36,1.301)	NA	NA	NA	No	NA	HPRC,HGSVC	No	3.865	Yes	NA,NA	NA	NA
chr7:100958302	246905	INS	5725	0.975	0.1159	138	MUC3A(2.1594e-36,1.301)	MUC3A(2.1594e-36,1.301)	NA	NA	MUC3A(2.1594e-36,1.301)	MUC3A(2.1594e-36,1.301)	NA	NA	NA	No	NA	HPRC,HGSVC,1KG-ONT	No	3.865	Yes	NA,NA	NA	NA
chr7:100958302	246904	INS	5215	0.945	0.21	1	MUC3A(2.1594e-36,1.301)	MUC3A(2.1594e-36,1.301)	NA	NA	MUC3A(2.1594e-36,1.301)	MUC3A(2.1594e-36,1.301)	NA	NA	NA	No	NA	HPRC,HGSVC,1KG-ONT	No	3.865	Yes	NA,NA	NA	NA
chr7:100958302	246903	INS	5879	0.8895	0.4145	23	MUC3A(2.1594e-36,1.301)	MUC3A(2.1594e-36,1.301)	NA	NA	MUC3A(2.1594e-36,1.301)	MUC3A(2.1594e-36,1.301)	NA	NA	NA	No	NA	HPRC,HGSVC,1KG-ONT	No	3.865	Yes	NA,NA	NA	NA
chr7:100958302	246902	INS	4753	0.8716	0.4695	3	MUC3A(2.1594e-36,1.301)	MUC3A(2.1594e-36,1.301)	NA	NA	MUC3A(2.1594e-36,1.301)	MUC3A(2.1594e-36,1.301)	NA	NA	NA	No	NA	HPRC,HGSVC	No	3.865	Yes	NA,NA	NA	NA
chr7:100958303	246919	INS	6329	0.8153	0.6699	152	MUC3A(2.1594e-36,1.301)	MUC3A(2.1594e-36,1.301)	NA	NA	MUC3A(2.1594e-36,1.301)	MUC3A(2.1594e-36,1.301)	NA	NA	NA	No	NA	HPRC,HGSVC,1KG-ONT	No	3.865	Yes	NA,NA	NA	NA
chr7:100958397	246920	INS	5523	0.8086	0.662	2	MUC3A(2.1594e-36,1.301)	MUC3A(2.1594e-36,1.301)	NA	NA	MUC3A(2.1594e-36,1.301)	MUC3A(2.1594e-36,1.301)	NA	NA	NA	No	NA	HPRC,HGSVC,1KG-ONT	No	3.865	No	NA,NA	NA	NA
chr7:100958523	246921	INS	5237	0.88	0.4411	4	MUC3A(2.1594e-36,1.301)	MUC3A(2.1594e-36,1.301)	NA	NA	MUC3A(2.1594e-36,1.301)	MUC3A(2.1594e-36,1.301)	NA	NA	NA	No	NA	HPRC,HGSVC,1KG-ONT	No	3.24	Yes	NA,NA	NA	NA
chr7:100961955	246925	DEL	307	0.9705	0.1219	1072	MUC3A(2.1594e-36,1.301)	MUC3A(2.1594e-36,1.301)	NA	NA	NA	NA	NA	NA	NA	No	ID=7-100961823-100961834-A,7-100962231-100962267-A;MOTIFS=A;STRUC=<VC231477>	HPRC,HGSVC,1KG-ONT	Yes	0.046	Yes	NA,NA	NA	NA
chr7:100962765	246926	DEL	70	0.7996	0.6733	955	MUC3A(2.1594e-36,1.301)	MUC3A(2.1594e-36,1.301)	NA	NA	NA	NA	NA	NA	NA	No	ID=7-100962608-100962621-TTCC,7-100962686-100962703-TTTC,7-100962760-100962773-CTTT,7-100962774-100962786-TTCT,7-100962785-100962800-TCTT,7-100962797-100962814-TC,7-100962811-100962836-TCTT,7-100962837-100962852-TC,7-100963080-100963090-GGT;MOTIFS=TCTT,TC,CTTT,TTCC,TTTC,GGT,TTCT;STRUC=<VC231478>	HGSVC,1KG-ONT	No	1.318	Yes	NA,NA	NA	NA
chr7:100962770	246927	DEL	66	0.8359	0.5943	7	MUC3A(2.1594e-36,1.301)	MUC3A(2.1594e-36,1.301)	NA	NA	NA	NA	NA	NA	NA	No	ID=7-100962608-100962621-TTCC,7-100962686-100962703-TTTC,7-100962760-100962773-CTTT,7-100962774-100962786-TTCT,7-100962785-100962800-TCTT,7-100962797-100962814-TC,7-100962811-100962836-TCTT,7-100962837-100962852-TC,7-100963080-100963090-GGT;MOTIFS=TCTT,TC,CTTT,TTCC,TTTC,GGT,TTCT;STRUC=<VC231478>	HGSVC,1KG-ONT	No	1.342	No	NA,NA	NA	NA
chr7:100966142	246928	INS	101	0.7881	0.6948	1068	MUC3A(2.1594e-36,1.301)	MUC3A(2.1594e-36,1.301)	NA	NA	NA	NA	NA	NA	NA	No	NA	1KG-ONT	No	0.032	Yes	NA,NA	NA	NA
chr7:100967963	246929	INS	133	0.8896	0.4065	1032	MUC3A(2.1594e-36,1.301)	MUC3A(2.1594e-36,1.301)	NA	NA	NA	NA	NA	NA	NA	No	ID=7-100968111-100968121-CCT,7-100968343-100968352-AGC;MOTIFS=AGC,CCT;STRUC=<VC231482>	HPRC,HGSVC,1KG-ONT	No	1.712	Yes	NA,NA	NA	NA
chr7:100968014	246930	INS	130	0.8661	0.6484	35	MUC3A(2.1594e-36,1.301)	MUC3A(2.1594e-36,1.301)	NA	NA	NA	NA	NA	NA	NA	No	ID=7-100968111-100968121-CCT,7-100968343-100968352-AGC;MOTIFS=AGC,CCT;STRUC=<VC231482>	HPRC,HGSVC,1KG-ONT	No	1.712	Yes	NA,NA	NA	NA
chr7:100991594	246932	DEL	321	0.7973	0.6944	887	MUC12(1.4838999999999999e-53,1.115)	NA	NA	NA	MUC12(1.4838999999999999e-53,1.115)	NA	NA	NA	NA	Yes	NA	NA	No	3.179	Yes	NA,NA	NA	NA
chr7:100992583	246933	INS	85	0.8729	0.6237	61	MUC12(1.4838999999999999e-53,1.115)	NA	NA	NA	MUC12(1.4838999999999999e-53,1.115)	NA	NA	NA	NA	Yes	NA	1KG-ONT	No	2.156	Yes	NA,NA	NA	NA
chr7:100993044	246934	INS	1074	0.9125	0.3364	281	MUC12(1.4838999999999999e-53,1.115)	NA	NA	NA	MUC12(1.4838999999999999e-53,1.115)	NA	NA	NA	NA	Yes	NA	HPRC,HGSVC,1KG-ONT	No	0.317	Yes	NA,NA	NA	NA
chr7:100993044	246935	INS	6381	0.9231	0.2863	41	MUC12(1.4838999999999999e-53,1.115)	NA	NA	NA	MUC12(1.4838999999999999e-53,1.115)	NA	NA	NA	NA	Yes	NA	NA	No	0.317	Yes	NA,NA	NA	NA
chr7:100993064	246938	DEL	2175	0.8246	0.6754	331	MUC12(1.4838999999999999e-53,1.115)	NA	NA	NA	MUC12(1.4838999999999999e-53,1.115)	NA	NA	NA	NA	Yes	NA	NA	No	2.92	No	NA,NA	NA	NA
chr7:100994108	246939	DEL	4671	0.8481	0.5704	3	MUC12(1.4838999999999999e-53,1.115)	NA	NA	NA	MUC12(1.4838999999999999e-53,1.115)	NA	NA	NA	NA	Yes	NA	NA	No	2.76	No	NA,NA	NA	NA
chr7:100995926	246940	INS	2058	0.8885	0.6952	5	MUC12(1.4838999999999999e-53,1.115)	NA	NA	NA	MUC12(1.4838999999999999e-53,1.115)	NA	NA	NA	NA	Yes	NA	HPRC	No	1.685	No	NA,NA	NA	NA
chr7:100996382	246941	DEL	1422	0.8906	0.3888	721	MUC12(1.4838999999999999e-53,1.115)	NA	NA	NA	MUC12(1.4838999999999999e-53,1.115)	NA	NA	NA	NA	Yes	NA	HPRC,HGSVC,1KG-ONT	No	2.845	Yes	NA,NA	NA	NA
chr7:100996437	246942	DEL	84	0.812	0.662	14	MUC12(1.4838999999999999e-53,1.115)	NA	NA	NA	MUC12(1.4838999999999999e-53,1.115)	NA	NA	NA	NA	Yes	NA	NA	No	2.766	Yes	NA,NA	NA	NA
chr7:100997804	246944	INS	1827	0.8326	0.6373	1023	MUC12(1.4838999999999999e-53,1.115)	NA	NA	NA	MUC12(1.4838999999999999e-53,1.115)	NA	NA	NA	NA	Yes	NA	HPRC,HGSVC,1KG-ONT	No	1.685	Yes	NA,NA	NA	NA
chr7:100997804	246945	INS	5078	0.8148	0.6657	20	MUC12(1.4838999999999999e-53,1.115)	NA	NA	NA	MUC12(1.4838999999999999e-53,1.115)	NA	NA	NA	NA	Yes	NA	HPRC,HGSVC,1KG-ONT	No	1.685	Yes	NA,NA	NA	NA
chr7:100997805	246947	INS	3889	0.9078	0.6313	28	MUC12(1.4838999999999999e-53,1.115)	NA	NA	NA	MUC12(1.4838999999999999e-53,1.115)	NA	NA	NA	NA	Yes	NA	HPRC,HGSVC,1KG-ONT	No	1.646	Yes	NA,NA	NA	NA
chr7:100997837	246948	DEL	84	0.8565	0.5495	4	MUC12(1.4838999999999999e-53,1.115)	NA	NA	NA	MUC12(1.4838999999999999e-53,1.115)	NA	NA	NA	NA	Yes	NA	NA	No	2.847	Yes	NA,NA	NA	NA
chr7:100998193	246949	INS	2022	0.8389	0.5912	2	MUC12(1.4838999999999999e-53,1.115)	NA	NA	NA	MUC12(1.4838999999999999e-53,1.115)	NA	NA	NA	NA	Yes	NA	HPRC,HGSVC,1KG-ONT	No	1.626	No	NA,NA	NA	NA
chr7:101000146	246950	INS	2058	0.9138	0.3154	66	MUC12(1.4838999999999999e-53,1.115)	NA	NA	NA	MUC12(1.4838999999999999e-53,1.115)	NA	NA	NA	NA	Yes	NA	HPRC,HGSVC	No	1.765	Yes	NA,NA	NA	NA
chr7:101003650	246951	DEL	579	0.9198	0.2949	1073	MUC12(1.4838999999999999e-53,1.115)	NA	NA	NA	MUC12(1.4838999999999999e-53,1.115)	NA	NA	NA	NA	Yes	NA	HPRC,HGSVC,1KG-ONT	No	2.905	Yes	NA,NA	NA	NA
chr7:101004216	246952	INS	2670	0.8259	0.6842	399	MUC12(1.4838999999999999e-53,1.115)	NA	NA	NA	MUC12(1.4838999999999999e-53,1.115)	NA	NA	NA	NA	Yes	NA	HPRC,HGSVC,1KG-ONT	No	1.685	Yes	NA,NA	NA	NA
chr7:101017961	246956	INS	81	0.8227	0.6495	218	MUC12(1.4838999999999999e-53,1.115)	NA	NA	NA	NA	NA	NA	NA	enhancer	No	ID=7-101017732-101017770-GGGACTCCCTTCTCCCCCT,7-101017863-101017876-CTCC,7-101017904-101017917-CTCC,7-101017946-101017958-TCCC,7-101017946-101018093-TCCCTCCCTCCCCCTGGGACCCCTTCCCTTCCCCCTGGGAC,7-101017986-101017999-CTCC,7-101018027-101018040-CTCC,7-101018068-101018081-CTCC,7-101018109-101018121-TCCC,7-101018192-101018205-CTCC;MOTIFS=TCCC,GGGACTCCCTTCTCCCCCT,CTCC,TCCCTCCCTCCCCCTGGGACCCCTTCCCTTCCCCCTGGGAC;STRUC=<VC231485>	HPRC,HGSVC,1KG-ONT	No	1.638	Yes	NA,NA	NA	NA
chr7:101017988	246957	INS	87	0.8479	0.5534	21	MUC12(1.4838999999999999e-53,1.115)	NA	NA	NA	NA	NA	NA	NA	enhancer	No	ID=7-101017732-101017770-GGGACTCCCTTCTCCCCCT,7-101017863-101017876-CTCC,7-101017904-101017917-CTCC,7-101017946-101017958-TCCC,7-101017946-101018093-TCCCTCCCTCCCCCTGGGACCCCTTCCCTTCCCCCTGGGAC,7-101017986-101017999-CTCC,7-101018027-101018040-CTCC,7-101018068-101018081-CTCC,7-101018109-101018121-TCCC,7-101018192-101018205-CTCC;MOTIFS=TCCC,GGGACTCCCTTCTCCCCCT,CTCC,TCCCTCCCTCCCCCTGGGACCCCTTCCCTTCCCCCTGGGAC;STRUC=<VC231485>	HPRC,HGSVC,1KG-ONT	No	1.638	Yes	NA,NA	NA	NA
chr7:101018053	246958	DEL	82	0.8335	0.6363	233	MUC12(1.4838999999999999e-53,1.115)	NA	NA	NA	NA	NA	NA	NA	NA	No	ID=7-101017732-101017770-GGGACTCCCTTCTCCCCCT,7-101017863-101017876-CTCC,7-101017904-101017917-CTCC,7-101017946-101017958-TCCC,7-101017946-101018093-TCCCTCCCTCCCCCTGGGACCCCTTCCCTTCCCCCTGGGAC,7-101017986-101017999-CTCC,7-101018027-101018040-CTCC,7-101018068-101018081-CTCC,7-101018109-101018121-TCCC,7-101018192-101018205-CTCC;MOTIFS=TCCC,GGGACTCCCTTCTCCCCCT,CTCC,TCCCTCCCTCCCCCTGGGACCCCTTCCCTTCCCCCTGGGAC;STRUC=<VC231485>	HPRC,HGSVC,1KG-ONT	No	0.037	Yes	NA,NA	NA	NA
chr7:101018126	246959	DEL	62	0.8077	0.6559	4	MUC12(1.4838999999999999e-53,1.115)	NA	NA	NA	NA	NA	NA	NA	NA	No	ID=7-101017732-101017770-GGGACTCCCTTCTCCCCCT,7-101017863-101017876-CTCC,7-101017904-101017917-CTCC,7-101017946-101017958-TCCC,7-101017946-101018093-TCCCTCCCTCCCCCTGGGACCCCTTCCCTTCCCCCTGGGAC,7-101017986-101017999-CTCC,7-101018027-101018040-CTCC,7-101018068-101018081-CTCC,7-101018109-101018121-TCCC,7-101018192-101018205-CTCC;MOTIFS=TCCC,GGGACTCCCTTCTCCCCCT,CTCC,TCCCTCCCTCCCCCTGGGACCCCTTCCCTTCCCCCTGGGAC;STRUC=<VC231485>	HPRC,HGSVC,1KG-ONT	No	0.034	No	NA,NA	NA	NA
chr7:101018155	246960	DEL	62	0.8942	0.6322	29	MUC12(1.4838999999999999e-53,1.115)	NA	NA	NA	NA	NA	NA	NA	enhancer	No	ID=7-101017732-101017770-GGGACTCCCTTCTCCCCCT,7-101017863-101017876-CTCC,7-101017904-101017917-CTCC,7-101017946-101017958-TCCC,7-101017946-101018093-TCCCTCCCTCCCCCTGGGACCCCTTCCCTTCCCCCTGGGAC,7-101017986-101017999-CTCC,7-101018027-101018040-CTCC,7-101018068-101018081-CTCC,7-101018109-101018121-TCCC,7-101018192-101018205-CTCC;MOTIFS=TCCC,GGGACTCCCTTCTCCCCCT,CTCC,TCCCTCCCTCCCCCTGGGACCCCTTCCCTTCCCCCTGGGAC;STRUC=<VC231485>	HPRC,HGSVC,1KG-ONT	No	0.05	Yes	NA,NA	NA	NA
chr7:101018182	246961	INS	98	0.7914	0.6988	13	MUC12(1.4838999999999999e-53,1.115)	NA	NA	NA	NA	NA	NA	NA	NA	No	ID=7-101017732-101017770-GGGACTCCCTTCTCCCCCT,7-101017863-101017876-CTCC,7-101017904-101017917-CTCC,7-101017946-101017958-TCCC,7-101017946-101018093-TCCCTCCCTCCCCCTGGGACCCCTTCCCTTCCCCCTGGGAC,7-101017986-101017999-CTCC,7-101018027-101018040-CTCC,7-101018068-101018081-CTCC,7-101018109-101018121-TCCC,7-101018192-101018205-CTCC;MOTIFS=TCCC,GGGACTCCCTTCTCCCCCT,CTCC,TCCCTCCCTCCCCCTGGGACCCCTTCCCTTCCCCCTGGGAC;STRUC=<VC231485>	HPRC,HGSVC,1KG-ONT	No	1.848	Yes	NA,NA	NA	NA
chr7:101018208	246962	INS	108	0.9405	0.254	38	MUC12(1.4838999999999999e-53,1.115)	NA	NA	NA	NA	NA	NA	NA	enhancer	No	ID=7-101017732-101017770-GGGACTCCCTTCTCCCCCT,7-101017863-101017876-CTCC,7-101017904-101017917-CTCC,7-101017946-101017958-TCCC,7-101017946-101018093-TCCCTCCCTCCCCCTGGGACCCCTTCCCTTCCCCCTGGGAC,7-101017986-101017999-CTCC,7-101018027-101018040-CTCC,7-101018068-101018081-CTCC,7-101018109-101018121-TCCC,7-101018192-101018205-CTCC;MOTIFS=TCCC,GGGACTCCCTTCTCCCCCT,CTCC,TCCCTCCCTCCCCCTGGGACCCCTTCCCTTCCCCCTGGGAC;STRUC=<VC231485>	HPRC,HGSVC,1KG-ONT	No	1.712	Yes	NA,NA	NA	NA
chr7:101018215	246963	INS	61	0.8356	0.5992	239	MUC12(1.4838999999999999e-53,1.115)	NA	NA	NA	NA	NA	NA	NA	enhancer	No	ID=7-101017732-101017770-GGGACTCCCTTCTCCCCCT,7-101017863-101017876-CTCC,7-101017904-101017917-CTCC,7-101017946-101017958-TCCC,7-101017946-101018093-TCCCTCCCTCCCCCTGGGACCCCTTCCCTTCCCCCTGGGAC,7-101017986-101017999-CTCC,7-101018027-101018040-CTCC,7-101018068-101018081-CTCC,7-101018109-101018121-TCCC,7-101018192-101018205-CTCC;MOTIFS=TCCC,GGGACTCCCTTCTCCCCCT,CTCC,TCCCTCCCTCCCCCTGGGACCCCTTCCCTTCCCCCTGGGAC;STRUC=<VC231485>	HPRC,HGSVC,1KG-ONT	Yes	1.712	Yes	NA,NA	NA	NA
chr7:101018217	246964	INS	125	0.82	0.6593	28	MUC12(1.4838999999999999e-53,1.115)	NA	NA	NA	NA	NA	NA	NA	enhancer	No	ID=7-101017732-101017770-GGGACTCCCTTCTCCCCCT,7-101017863-101017876-CTCC,7-101017904-101017917-CTCC,7-101017946-101017958-TCCC,7-101017946-101018093-TCCCTCCCTCCCCCTGGGACCCCTTCCCTTCCCCCTGGGAC,7-101017986-101017999-CTCC,7-101018027-101018040-CTCC,7-101018068-101018081-CTCC,7-101018109-101018121-TCCC,7-101018192-101018205-CTCC;MOTIFS=TCCC,GGGACTCCCTTCTCCCCCT,CTCC,TCCCTCCCTCCCCCTGGGACCCCTTCCCTTCCCCCTGGGAC;STRUC=<VC231485>	HGSVC	No	1.712	No	NA,NA	NA	NA
chr7:101018217	246965	INS	102	0.8495	0.5646	634	MUC12(1.4838999999999999e-53,1.115)	NA	NA	NA	NA	NA	NA	NA	enhancer	No	ID=7-101017732-101017770-GGGACTCCCTTCTCCCCCT,7-101017863-101017876-CTCC,7-101017904-101017917-CTCC,7-101017946-101017958-TCCC,7-101017946-101018093-TCCCTCCCTCCCCCTGGGACCCCTTCCCTTCCCCCTGGGAC,7-101017986-101017999-CTCC,7-101018027-101018040-CTCC,7-101018068-101018081-CTCC,7-101018109-101018121-TCCC,7-101018192-101018205-CTCC;MOTIFS=TCCC,GGGACTCCCTTCTCCCCCT,CTCC,TCCCTCCCTCCCCCTGGGACCCCTTCCCTTCCCCCTGGGAC;STRUC=<VC231485>	HPRC,HGSVC,1KG-ONT	No	1.712	Yes	NA,NA	NA	NA
chr7:101018217	246966	INS	183	0.8503	0.6151	1	MUC12(1.4838999999999999e-53,1.115)	NA	NA	NA	NA	NA	NA	NA	enhancer	No	ID=7-101017732-101017770-GGGACTCCCTTCTCCCCCT,7-101017863-101017876-CTCC,7-101017904-101017917-CTCC,7-101017946-101017958-TCCC,7-101017946-101018093-TCCCTCCCTCCCCCTGGGACCCCTTCCCTTCCCCCTGGGAC,7-101017986-101017999-CTCC,7-101018027-101018040-CTCC,7-101018068-101018081-CTCC,7-101018109-101018121-TCCC,7-101018192-101018205-CTCC;MOTIFS=TCCC,GGGACTCCCTTCTCCCCCT,CTCC,TCCCTCCCTCCCCCTGGGACCCCTTCCCTTCCCCCTGGGAC;STRUC=<VC231485>	NA	No	1.712	No	NA,NA	NA	NA
chr7:101018223	246967	INS	108	0.8828	0.4468	18	MUC12(1.4838999999999999e-53,1.115)	NA	NA	NA	NA	NA	NA	NA	enhancer	No	ID=7-101017732-101017770-GGGACTCCCTTCTCCCCCT,7-101017863-101017876-CTCC,7-101017904-101017917-CTCC,7-101017946-101017958-TCCC,7-101017946-101018093-TCCCTCCCTCCCCCTGGGACCCCTTCCCTTCCCCCTGGGAC,7-101017986-101017999-CTCC,7-101018027-101018040-CTCC,7-101018068-101018081-CTCC,7-101018109-101018121-TCCC,7-101018192-101018205-CTCC;MOTIFS=TCCC,GGGACTCCCTTCTCCCCCT,CTCC,TCCCTCCCTCCCCCTGGGACCCCTTCCCTTCCCCCTGGGAC;STRUC=<VC231485>	HPRC,HGSVC,1KG-ONT	No	1.712	Yes	NA,NA	NA	NA
chr7:101018241	246968	INS	107	0.8733	0.6395	60	MUC12(1.4838999999999999e-53,1.115)	NA	NA	NA	NA	NA	NA	NA	enhancer	No	ID=7-101017732-101017770-GGGACTCCCTTCTCCCCCT,7-101017863-101017876-CTCC,7-101017904-101017917-CTCC,7-101017946-101017958-TCCC,7-101017946-101018093-TCCCTCCCTCCCCCTGGGACCCCTTCCCTTCCCCCTGGGAC,7-101017986-101017999-CTCC,7-101018027-101018040-CTCC,7-101018068-101018081-CTCC,7-101018109-101018121-TCCC,7-101018192-101018205-CTCC;MOTIFS=TCCC,GGGACTCCCTTCTCCCCCT,CTCC,TCCCTCCCTCCCCCTGGGACCCCTTCCCTTCCCCCTGGGAC;STRUC=<VC231485>	HPRC,HGSVC,1KG-ONT	No	1.712	Yes	NA,NA	NA	NA
chr7:101026974	246969	INS	1374	0.8402	0.5774	1	MUC17(7.007200000000001e-70,1.219)	NA	NA	NA	NA	NA	NA	NA	NA	No	NA	NA	No	0.193	No	NA,NA	NA	NA
chr7:101027255	246970	INS	2748	0.8445	0.5822	6	MUC17(7.007200000000001e-70,1.219)	NA	NA	NA	NA	NA	NA	NA	NA	No	NA	NA	No	0.193	Yes	NA,NA	NA	NA
chr7:101029081	246971	DEL	168	0.8303	0.6149	3	MUC17(7.007200000000001e-70,1.219)	NA	NA	NA	NA	NA	NA	NA	NA	No	ID=7-101029195-101029207-A;MOTIFS=A;STRUC=<TR3477566>	NA	Yes	0.063	Yes	NA,NA	NA	NA
chr7:101032490	246972	DEL	2655	0.8018	0.6876	1	MUC17(7.007200000000001e-70,1.219)	NA	NA	NA	MUC17(7.007200000000001e-70,1.219)	NA	NA	NA	NA	Yes	NA	NA	Yes	3.155	No	NA,NA	NA	NA
chr7:101033586	246973	DEL	1062	0.8288	0.6506	15	MUC17(7.007200000000001e-70,1.219)	NA	NA	NA	MUC17(7.007200000000001e-70,1.219)	NA	NA	NA	NA	Yes	NA	NA	Yes	2.861	Yes	NA,NA	NA	NA
chr7:101035248	246974	DEL	1059	0.8256	0.6191	1	MUC17(7.007200000000001e-70,1.219)	NA	NA	NA	MUC17(7.007200000000001e-70,1.219)	NA	NA	NA	NA	Yes	NA	HGSVC	No	2.922	No	NA,NA	NA	NA
chr7:101036252	246975	INS	180	0.8087	0.6718	1	MUC17(7.007200000000001e-70,1.219)	NA	NA	NA	MUC17(7.007200000000001e-70,1.219)	NA	NA	NA	NA	Yes	NA	NA	No	5.007	No	NA,NA	NA	NA
chr7:101036473	246976	INS	2655	0.9062	0.3417	464	MUC17(7.007200000000001e-70,1.219)	NA	NA	NA	MUC17(7.007200000000001e-70,1.219)	NA	NA	NA	NA	Yes	NA	HPRC,HGSVC,1KG-ONT	Yes	4.706	Yes	NA,NA	NA	NA
chr7:101036881	246977	INS	354	0.8083	0.6874	68	MUC17(7.007200000000001e-70,1.219)	NA	NA	NA	MUC17(7.007200000000001e-70,1.219)	NA	NA	NA	NA	No	NA	HGSVC	No	4.706	Yes	NA,NA	NA	NA
chr7:101037067	246978	DEL	177	0.8665	0.5156	61	MUC17(7.007200000000001e-70,1.219)	NA	NA	NA	MUC17(7.007200000000001e-70,1.219)	NA	NA	NA	NA	No	NA	HPRC	No	3.412	Yes	NA,NA	NA	NA
chr7:101039562	246980	INS	177	0.8734	0.6267	386	MUC17(7.007200000000001e-70,1.219)	NA	NA	NA	MUC17(7.007200000000001e-70,1.219)	NA	NA	NA	NA	No	NA	HPRC,HGSVC,1KG-ONT	No	4.706	Yes	NA,NA	NA	NA
chr7:101041666	246981	DEL	354	0.8431	0.5808	1	MUC17(7.007200000000001e-70,1.219)	NA	NA	NA	MUC17(7.007200000000001e-70,1.219)	NA	NA	NA	NA	No	NA	NA	Yes	2.998	No	NA,NA	NA	NA
chr7:101073345	246984	DEL	57	0.8681	0.4911	5	NA	NA	NA	NA	NA	NA	NA	NA	NA	No	ID=7-101073345-101073441-AAG;MOTIFS=AAG;STRUC=<TR3477648>,ID=7-101073484-101073494-AT,7-101073503-101073530-AC,7-101073539-101073550-AC;MOTIFS=AC,AT;STRUC=<VC231494>	HPRC,1KG-ONT	No	0.862	Yes	NA,NA	NA	NA
chr7:101073345	246983	DEL	54	0.9183	0.3194	7	NA	NA	NA	NA	NA	NA	NA	NA	NA	No	ID=7-101073345-101073441-AAG;MOTIFS=AAG;STRUC=<TR3477648>,ID=7-101073484-101073494-AT,7-101073503-101073530-AC,7-101073539-101073550-AC;MOTIFS=AC,AT;STRUC=<VC231494>	HPRC,1KG-ONT	No	0.862	No	NA,NA	NA	NA
chr7:101073345	246982	DEL	51	0.8925	0.3941	96	NA	NA	NA	NA	NA	NA	NA	NA	NA	No	ID=7-101073345-101073441-AAG;MOTIFS=AAG;STRUC=<TR3477648>,ID=7-101073484-101073494-AT,7-101073503-101073530-AC,7-101073539-101073550-AC;MOTIFS=AC,AT;STRUC=<VC231494>	HPRC,1KG-ONT	No	0.819	Yes	NA,NA	NA	NA
chr7:101092519	246985	DEL	87	0.8867	0.4535	57	TRIM56(0.0073306,0.974)	NA	NA	NA	NA	NA	NA	NA	NA	No	NA	HPRC,HGSVC,1KG-ONT	Yes	0.02	Yes	NA,NA	NA	NA
chr7:101092551	246986	DEL	94	0.9533	0.4138	2	TRIM56(0.0073306,0.974)	NA	NA	NA	NA	NA	NA	NA	NA	No	NA	HPRC,HGSVC,1KG-ONT	Yes	0.019	No	NA,NA	NA	NA
chr7:101097896	246988	DEL	67	0.8434	0.5673	1	TRIM56(0.0073306,0.974)	NA	NA	NA	NA	NA	NA	NA	NA	No	NA	NA	No	3.207	No	NA,NA	NA	NA
chr7:101143515	246989	DEL	51	0.9068	0.3651	144	NA	NA	NA	NA	NA	NA	NA	NA	NA	No	ID=7-101143479-101143490-AG,7-101143527-101143539-AGAA,7-101143537-101143597-AAGA,7-101143596-101143614-AGAA,7-101143699-101143714-GAAA,7-101143716-101143731-GAAA;MOTIFS=AGAA,GAAA,AG,AAGA;STRUC=<VC231513>	HPRC,1KG-ONT	No	0.956	Yes	NA,NA	NA	NA
chr7:101143515	246990	DEL	55	0.9757	0.2323	114	NA	NA	NA	NA	NA	NA	NA	NA	NA	No	ID=7-101143479-101143490-AG,7-101143527-101143539-AGAA,7-101143537-101143597-AAGA,7-101143596-101143614-AGAA,7-101143699-101143714-GAAA,7-101143716-101143731-GAAA;MOTIFS=AGAA,GAAA,AG,AAGA;STRUC=<VC231513>	HPRC,1KG-ONT	No	0.956	Yes	NA,NA	NA	NA
chr7:101143515	246991	DEL	59	0.9013	0.4371	3	NA	NA	NA	NA	NA	NA	NA	NA	NA	No	ID=7-101143479-101143490-AG,7-101143527-101143539-AGAA,7-101143537-101143597-AAGA,7-101143596-101143614-AGAA,7-101143699-101143714-GAAA,7-101143716-101143731-GAAA;MOTIFS=AGAA,GAAA,AG,AAGA;STRUC=<VC231513>	HPRC,1KG-ONT	No	0.956	Yes	NA,NA	NA	NA
chr7:101144339	246992	INS	256	0.8617	0.6248	5	NA	NA	NA	NA	NA	NA	NA	NA	enhancer	No	NA	HPRC,1KG-ONT	Yes	1.89	Yes	NA,NA	NA	NA
chr7:101145679	246993	DEL	1665	0.8142	0.6398	1	NA	NA	NA	NA	NA	NA	NA	NA	NA	No	ID=7-101145740-101145749-TGG;MOTIFS=TGG;STRUC=<TR3477818>,ID=7-101145873-101145892-A;MOTIFS=A;STRUC=<TR3477819>,ID=7-101145891-101145905-AGG,7-101145916-101145937-AAGG;MOTIFS=AAGG,AGG;STRUC=<VC231514>,ID=7-101145938-101145955-GGAA;MOTIFS=GGAA;STRUC=<TR3477820>,ID=7-101145956-101145968-AAGG;MOTIFS=AAGG;STRUC=<TR3477821>,ID=7-101145973-101145994-AGGA;MOTIFS=AGGA;STRUC=<TR3477822>,ID=7-101146586-101146603-T;MOTIFS=T;STRUC=<TR3477823>,ID=7-101147064-101147073-A;MOTIFS=A;STRUC=<TR3477824>,ID=7-101147240-101147249-GAA;MOTIFS=GAA;STRUC=<TR3477825>	NA	No	0.085	No	NA,NA	NA	NA
chr7:101157057	246994	DEL	132	0.9204	0.354	1	AP1S1(0.00077664,1.078)	AP1S1(0.00077664,1.078)	NA	NA	NA	NA	NA	NA	NA	No	ID=7-101157082-101157093-CA;MOTIFS=CA;STRUC=<TR3477849>	NA	No	7.417	No	NA,NA	NA	NA
chr7:101183460	246995	DEL	145	0.8828	0.4448	8	NA	NA	NA	NA	NA	NA	NA	NA	NA	No	NA	HGSVC	Yes	0.021	Yes	NA,NA	NA	NA
chr7:101191940	246996	INS	717	0.9676	0.205	1069	NA	NA	NA	NA	NA	NA	NA	NA	NA	No	ID=7-101191839-101191848-CAC;MOTIFS=CAC;STRUC=(CAC)n	HPRC,HGSVC,1KG-ONT	No	1.664	No	NA,NA	NA	NA
chr7:101237223	246997	INS	94	0.9001	0.3766	16	CLDN15(0.30501,0.718)	NA	NA	NA	NA	NA	NA	NA	NA	No	NA	NA	Yes	2.281	Yes	NA,NA	NA	NA
chr7:101248922	246998	INS	234	0.842	0.5675	1	FIS1(8.3264e-05,1.1)	NA	NA	NA	NA	NA	NA	NA	NA	No	ID=7-101248891-101248910-AT,7-101248921-101248930-AC,7-101248929-101248939-AT;MOTIFS=AC,AT;STRUC=<VC231529>	NA	No	0.354	No	NA,NA	NA	NA
chr7:101251292	246999	INS	296	0.8832	0.6223	1	FIS1(8.3264e-05,1.1)	NA	NA	NA	NA	NA	NA	NA	NA	No	NA	NA	No	0.439	No	NA,NA	NA	NA
chr7:101263807	247001	INS	284	0.9431	0.224	291	NA	NA	NA	NA	NA	NA	NA	NA	NA	No	NA	HPRC,HGSVC,1KG-ONT	No	1.887	Yes	NA,NA	NA	NA
chr7:101263807	247000	INS	301	0.9208	0.3022	2	NA	NA	NA	NA	NA	NA	NA	NA	NA	No	NA	HPRC,HGSVC,1KG-ONT	No	1.887	No	NA,NA	NA	NA
chr7:101266990	247002	DEL	313	0.853	0.5363	1	NA	NA	NA	NA	NA	NA	NA	NA	NA	No	ID=7-101267236-101267249-T;MOTIFS=T;STRUC=<TR3478124>	NA	No	0.147	Yes	NA,NA	NA	NA
chr7:101270145	247003	INS	86	0.9172	0.4865	1	NA	NA	NA	NA	NA	NA	NA	NA	NA	No	NA	NA	No	2.238	No	NA,NA	NA	NA
chr7:101271114	247004	INS	347	0.8642	0.5005	5	NA	NA	NA	NA	NA	NA	NA	NA	NA	No	NA	HGSVC	Yes	2.238	Yes	NA,NA	NA	NA
chr7:101296383	247005	DEL	314	0.9568	0.1866	191	NA	NA	NA	NA	NA	NA	NA	NA	NA	No	ID=7-101296446-101296463-T;MOTIFS=T;STRUC=<TR3478181>	HPRC,HGSVC,1KG-ONT	No	0.047	Yes	NA,NA	NA	NA
chr7:101328750	247006	DEL	221	0.8327	0.6177	1	NA	NA	NA	NA	NA	NA	NA	NA	NA	No	NA	NA	Yes	0.165	No	NA,NA	NA	NA
chr7:101329427	247013	INS	80	0.8497	0.5785	9	NA	NA	NA	NA	NA	NA	NA	NA	NA	No	NA	HPRC,HGSVC,1KG-ONT	No	0.155	No	NA,NA	NA	NA
chr7:101329427	247015	INS	90	0.8489	0.5663	3	NA	NA	NA	NA	NA	NA	NA	NA	NA	No	NA	HPRC,HGSVC,1KG-ONT	No	0.155	No	NA,NA	NA	NA
chr7:101329427	247014	INS	85	0.8162	0.6391	7	NA	NA	NA	NA	NA	NA	NA	NA	NA	No	NA	HPRC,HGSVC,1KG-ONT	No	0.155	Yes	NA,NA	NA	NA
chr7:101329427	247012	INS	75	0.9329	0.2465	6	NA	NA	NA	NA	NA	NA	NA	NA	NA	No	NA	HPRC,HGSVC,1KG-ONT	No	0.155	Yes	NA,NA	NA	NA
chr7:101329427	247011	INS	70	0.8468	0.5664	20	NA	NA	NA	NA	NA	NA	NA	NA	NA	No	NA	HPRC,HGSVC,1KG-ONT	No	0.155	Yes	NA,NA	NA	NA
chr7:101329427	247010	INS	65	0.8296	0.6473	14	NA	NA	NA	NA	NA	NA	NA	NA	NA	No	NA	HPRC,HGSVC,1KG-ONT	No	0.155	Yes	NA,NA	NA	NA
chr7:101329427	247009	INS	60	0.8662	0.5095	17	NA	NA	NA	NA	NA	NA	NA	NA	NA	No	NA	HPRC,HGSVC,1KG-ONT	No	0.155	Yes	NA,NA	NA	NA
chr7:101329427	247008	INS	55	0.9397	0.3589	16	NA	NA	NA	NA	NA	NA	NA	NA	NA	No	NA	HPRC,HGSVC,1KG-ONT	No	0.155	Yes	NA,NA	NA	NA
chr7:101329427	247007	INS	50	0.854	0.5286	18	NA	NA	NA	NA	NA	NA	NA	NA	NA	No	NA	HPRC,HGSVC,1KG-ONT	No	0.155	Yes	NA,NA	NA	NA
chr7:101349121	247016	DEL	119	0.807	0.6843	33	NA	NA	NA	NA	NA	NA	NA	NA	NA	No	NA	HGSVC,1KG-ONT	No	0.108	Yes	NA,NA	NA	NA
chr7:101357119	247017	INS	250	0.9094	0.3391	1004	NA	NA	NA	NA	NA	NA	NA	NA	NA	No	NA	HPRC,HGSVC,1KG-ONT	Yes	0.155	Yes	NA,NA	NA	NA
chr7:101357968	247018	DEL	2546	0.8543	0.5297	1003	NA	NA	NA	NA	NA	NA	NA	NA	NA	No	ID=7-101360311-101360340-GGAGAGG,7-101360340-101360360-AGAGGC,7-101360425-101360448-GGGAGAG,7-101360448-101360468-AGAGGC,7-101360463-101360506-GGCAGG;MOTIFS=GGCAGG,AGAGGC,GGGAGAG,GGAGAGG;STRUC=<VC231547>	HGSVC,1KG-ONT	Yes	0.02	Yes	NA,NA	NA	NA
chr7:101358933	247019	DEL	293	0.8838	0.444	1	NA	NA	NA	NA	NA	NA	NA	NA	NA	No	ID=7-101360311-101360340-GGAGAGG,7-101360340-101360360-AGAGGC,7-101360425-101360448-GGGAGAG,7-101360448-101360468-AGAGGC,7-101360463-101360506-GGCAGG;MOTIFS=GGCAGG,AGAGGC,GGGAGAG,GGAGAGG;STRUC=<VC231547>	NA	No	0.019	No	NA,NA	NA	NA
chr7:101359066	247020	DEL	118	0.8666	0.6629	1	NA	NA	NA	NA	NA	NA	NA	NA	NA	No	ID=7-101360311-101360340-GGAGAGG,7-101360340-101360360-AGAGGC,7-101360425-101360448-GGGAGAG,7-101360448-101360468-AGAGGC,7-101360463-101360506-GGCAGG;MOTIFS=GGCAGG,AGAGGC,GGGAGAG,GGAGAGG;STRUC=<VC231547>	NA	No	0.108	No	NA,NA	NA	NA
chr7:101359183	247021	INS	189	0.8772	0.6522	1	NA	NA	NA	NA	NA	NA	NA	NA	NA	No	ID=7-101360311-101360340-GGAGAGG,7-101360340-101360360-AGAGGC,7-101360425-101360448-GGGAGAG,7-101360448-101360468-AGAGGC,7-101360463-101360506-GGCAGG;MOTIFS=GGCAGG,AGAGGC,GGGAGAG,GGAGAGG;STRUC=<VC231547>	HGSVC,1KG-ONT	No	0.02	No	NA,NA	NA	NA
chr7:101359188	247022	INS	239	0.8945	0.4345	5	NA	NA	NA	NA	NA	NA	NA	NA	NA	No	ID=7-101360311-101360340-GGAGAGG,7-101360340-101360360-AGAGGC,7-101360425-101360448-GGGAGAG,7-101360448-101360468-AGAGGC,7-101360463-101360506-GGCAGG;MOTIFS=GGCAGG,AGAGGC,GGGAGAG,GGAGAGG;STRUC=<VC231547>	HGSVC,1KG-ONT	No	0.02	Yes	NA,NA	NA	NA
chr7:101359188	247023	INS	225	0.9138	0.5991	269	NA	NA	NA	NA	NA	NA	NA	NA	NA	No	ID=7-101360311-101360340-GGAGAGG,7-101360340-101360360-AGAGGC,7-101360425-101360448-GGGAGAG,7-101360448-101360468-AGAGGC,7-101360463-101360506-GGCAGG;MOTIFS=GGCAGG,AGAGGC,GGGAGAG,GGAGAGG;STRUC=<VC231547>	HGSVC,1KG-ONT	No	0.02	Yes	NA,NA	NA	NA
chr7:101359188	247024	INS	176	0.8282	0.6227	50	NA	NA	NA	NA	NA	NA	NA	NA	NA	No	ID=7-101360311-101360340-GGAGAGG,7-101360340-101360360-AGAGGC,7-101360425-101360448-GGGAGAG,7-101360448-101360468-AGAGGC,7-101360463-101360506-GGCAGG;MOTIFS=GGCAGG,AGAGGC,GGGAGAG,GGAGAGG;STRUC=<VC231547>	HGSVC,1KG-ONT	No	0.02	Yes	NA,NA	NA	NA
chr7:101387773	247025	INS	339	0.9175	0.3186	7	COL26A1(2.4184e-11,1.145)	NA	NA	NA	NA	NA	NA	NA	NA	No	ID=7-101387619-101387629-TC,7-101387630-101387646-CT,7-101387647-101387659-TA,7-101387668-101387679-AT,7-101387680-101387689-AG,7-101387692-101387703-TA,7-101387736-101387753-TA,7-101387754-101387779-TA,7-101387772-101387773-T,7-101387774-101387775-T,7-101387778-101387787-T;MOTIFS=TC,CT,AG,TA,AT,T;STRUC=<VC231560>	1KG-ONT	Yes	0.142	Yes	NA,NA	NA	NA
chr7:101387778	247026	INS	61	0.8319	0.6173	1	COL26A1(2.4184e-11,1.145)	NA	NA	NA	NA	NA	NA	NA	NA	No	ID=7-101387619-101387629-TC,7-101387630-101387646-CT,7-101387647-101387659-TA,7-101387668-101387679-AT,7-101387680-101387689-AG,7-101387692-101387703-TA,7-101387736-101387753-TA,7-101387754-101387779-TA,7-101387772-101387773-T,7-101387774-101387775-T,7-101387778-101387787-T;MOTIFS=TC,CT,AG,TA,AT,T;STRUC=<VC231560>	NA	No	0.142	No	NA,NA	NA	NA
chr7:101401530	247027	DEL	51	0.8413	0.6387	3	COL26A1(2.4184e-11,1.145)	NA	NA	NA	NA	NA	NA	NA	NA	No	ID=7-101401531-101401541-AGG,7-101401569-101401580-GAG,7-101401582-101401592-AGG,7-101401621-101401630-AGG,7-101401641-101401651-GAG,7-101401652-101401661-GGA,7-101401687-101401698-GAG,7-101401703-101401709-AGG,7-101401717-101401726-GAG,7-101401736-101401746-AGG,7-101401756-101401766-GAG,7-101401767-101401773-AGA,7-101401771-101401788-GAG;MOTIFS=GAG,GGA,AGA,AGG;STRUC=<VC231564>	HGSVC,1KG-ONT	No	0.463	Yes	NA,NA	NA	NA
chr7:101415876	247028	DEL	1109	0.8842	0.4187	139	COL26A1(2.4184e-11,1.145)	NA	NA	NA	NA	NA	NA	NA	NA	No	ID=7-101416071-101416080-T;MOTIFS=T;STRUC=<TR3478448>,ID=7-101416528-101416537-CTA;MOTIFS=CTA;STRUC=<TR3478449>,ID=7-101416739-101416747-T;MOTIFS=T;STRUC=<TR3478450>,ID=7-101416746-101416755-TG;MOTIFS=TG;STRUC=<TR3478451>	HPRC,HGSVC,1KG-ONT	Yes	0.948	Yes	NA,NA	NA	NA
chr7:101417602	247029	INS	64	0.8612	0.5461	87	COL26A1(2.4184e-11,1.145)	NA	NA	NA	NA	NA	NA	NA	NA	No	ID=7-101417497-101417513-T,7-101417610-101417674-TATATCTAGACATAGATATAGAGATATATCTC;MOTIFS=TATATCTAGACATAGATATAGAGATATATCTC,T;STRUC=<VC231569>	HPRC,HGSVC	No	0.44	Yes	NA,NA	NA	NA
chr7:101417602	247030	INS	96	0.9153	0.3352	163	COL26A1(2.4184e-11,1.145)	NA	NA	NA	NA	NA	NA	NA	NA	No	ID=7-101417497-101417513-T,7-101417610-101417674-TATATCTAGACATAGATATAGAGATATATCTC;MOTIFS=TATATCTAGACATAGATATAGAGATATATCTC,T;STRUC=<VC231569>	HPRC,HGSVC,1KG-ONT	No	0.44	Yes	NA,NA	NA	NA
chr7:101417602	247031	INS	128	0.983	0.1419	24	COL26A1(2.4184e-11,1.145)	NA	NA	NA	NA	NA	NA	NA	NA	No	ID=7-101417497-101417513-T,7-101417610-101417674-TATATCTAGACATAGATATAGAGATATATCTC;MOTIFS=TATATCTAGACATAGATATAGAGATATATCTC,T;STRUC=<VC231569>	HPRC,HGSVC,1KG-ONT	No	0.44	Yes	NA,NA	NA	NA
chr7:101417602	247032	INS	160	0.8858	0.4306	63	COL26A1(2.4184e-11,1.145)	NA	NA	NA	NA	NA	NA	NA	NA	No	ID=7-101417497-101417513-T,7-101417610-101417674-TATATCTAGACATAGATATAGAGATATATCTC;MOTIFS=TATATCTAGACATAGATATAGAGATATATCTC,T;STRUC=<VC231569>	HPRC,HGSVC,1KG-ONT	No	0.44	Yes	NA,NA	NA	NA
chr7:101417602	247033	INS	192	0.8562	0.5672	48	COL26A1(2.4184e-11,1.145)	NA	NA	NA	NA	NA	NA	NA	NA	No	ID=7-101417497-101417513-T,7-101417610-101417674-TATATCTAGACATAGATATAGAGATATATCTC;MOTIFS=TATATCTAGACATAGATATAGAGATATATCTC,T;STRUC=<VC231569>	HPRC,HGSVC,1KG-ONT	No	0.44	Yes	NA,NA	NA	NA
chr7:101417602	247034	INS	224	0.9173	0.3294	58	COL26A1(2.4184e-11,1.145)	NA	NA	NA	NA	NA	NA	NA	NA	No	ID=7-101417497-101417513-T,7-101417610-101417674-TATATCTAGACATAGATATAGAGATATATCTC;MOTIFS=TATATCTAGACATAGATATAGAGATATATCTC,T;STRUC=<VC231569>	HPRC,HGSVC,1KG-ONT	No	0.44	Yes	NA,NA	NA	NA
chr7:101417602	247035	INS	256	0.8388	0.6438	90	COL26A1(2.4184e-11,1.145)	NA	NA	NA	NA	NA	NA	NA	NA	No	ID=7-101417497-101417513-T,7-101417610-101417674-TATATCTAGACATAGATATAGAGATATATCTC;MOTIFS=TATATCTAGACATAGATATAGAGATATATCTC,T;STRUC=<VC231569>	HPRC,HGSVC,1KG-ONT	No	0.44	Yes	NA,NA	NA	NA
chr7:101417602	247036	INS	288	0.8144	0.66	9	COL26A1(2.4184e-11,1.145)	NA	NA	NA	NA	NA	NA	NA	NA	No	ID=7-101417497-101417513-T,7-101417610-101417674-TATATCTAGACATAGATATAGAGATATATCTC;MOTIFS=TATATCTAGACATAGATATAGAGATATATCTC,T;STRUC=<VC231569>	HPRC,HGSVC,1KG-ONT	No	0.44	No	NA,NA	NA	NA
chr7:101417602	247037	INS	384	0.8191	0.6547	4	COL26A1(2.4184e-11,1.145)	NA	NA	NA	NA	NA	NA	NA	NA	No	ID=7-101417497-101417513-T,7-101417610-101417674-TATATCTAGACATAGATATAGAGATATATCTC;MOTIFS=TATATCTAGACATAGATATAGAGATATATCTC,T;STRUC=<VC231569>	HPRC,HGSVC	No	0.44	Yes	NA,NA	NA	NA
chr7:101417602	247038	INS	416	0.8789	0.5053	1	COL26A1(2.4184e-11,1.145)	NA	NA	NA	NA	NA	NA	NA	NA	No	ID=7-101417497-101417513-T,7-101417610-101417674-TATATCTAGACATAGATATAGAGATATATCTC;MOTIFS=TATATCTAGACATAGATATAGAGATATATCTC,T;STRUC=<VC231569>	HPRC	No	0.44	No	NA,NA	NA	NA
chr7:101417609	247039	INS	320	0.9419	0.227	15	COL26A1(2.4184e-11,1.145)	NA	NA	NA	NA	NA	NA	NA	NA	No	ID=7-101417497-101417513-T,7-101417610-101417674-TATATCTAGACATAGATATAGAGATATATCTC;MOTIFS=TATATCTAGACATAGATATAGAGATATATCTC,T;STRUC=<VC231569>	HPRC,HGSVC,1KG-ONT	No	0.44	Yes	NA,NA	NA	NA
chr7:101417609	247040	INS	352	0.8181	0.6669	5	COL26A1(2.4184e-11,1.145)	NA	NA	NA	NA	NA	NA	NA	NA	No	ID=7-101417497-101417513-T,7-101417610-101417674-TATATCTAGACATAGATATAGAGATATATCTC;MOTIFS=TATATCTAGACATAGATATAGAGATATATCTC,T;STRUC=<VC231569>	HPRC,HGSVC	No	0.44	Yes	NA,NA	NA	NA
chr7:101417610	247041	DEL	64	0.8308	0.6219	576	COL26A1(2.4184e-11,1.145)	NA	NA	NA	NA	NA	NA	NA	NA	No	ID=7-101417497-101417513-T,7-101417610-101417674-TATATCTAGACATAGATATAGAGATATATCTC;MOTIFS=TATATCTAGACATAGATATAGAGATATATCTC,T;STRUC=<VC231569>	HPRC,HGSVC,1KG-ONT	No	1.198	Yes	NA,NA	NA	NA
chr7:101417640	247042	DEL	58	0.7946	0.6941	2	COL26A1(2.4184e-11,1.145)	NA	NA	NA	NA	NA	NA	NA	NA	No	ID=7-101417497-101417513-T,7-101417610-101417674-TATATCTAGACATAGATATAGAGATATATCTC;MOTIFS=TATATCTAGACATAGATATAGAGATATATCTC,T;STRUC=<VC231569>	HPRC,HGSVC,1KG-ONT	No	1.332	Yes	NA,NA	NA	NA
chr7:101425102	247043	DEL	167	0.8974	0.3916	7	COL26A1(2.4184e-11,1.145)	NA	NA	NA	NA	NA	NA	NA	NA	No	NA	HPRC,1KG-ONT	No	0.105	Yes	NA,NA	NA	NA
chr7:101434168	247044	INS	60	0.9253	0.2833	158	COL26A1(2.4184e-11,1.145)	NA	NA	NA	NA	NA	NA	NA	NA	No	ID=7-101434032-101434047-TCCCT,7-101434042-101434092-TCCC,7-101434102-101434114-CTTT,7-101434113-101434131-TTTC,7-101434169-101434186-CCTT,7-101434184-101434202-TC,7-101434211-101434221-CT,7-101434230-101434243-CCTC,7-101434245-101434254-TC;MOTIFS=TCCC,TC,CCTT,TCCCT,CTTT,CT,TTTC,CCTC;STRUC=<VC231573>	HPRC,HGSVC,1KG-ONT	Yes	0.692	Yes	NA,NA	NA	NA
chr7:101434168	247045	INS	64	0.8876	0.4941	51	COL26A1(2.4184e-11,1.145)	NA	NA	NA	NA	NA	NA	NA	NA	No	ID=7-101434032-101434047-TCCCT,7-101434042-101434092-TCCC,7-101434102-101434114-CTTT,7-101434113-101434131-TTTC,7-101434169-101434186-CCTT,7-101434184-101434202-TC,7-101434211-101434221-CT,7-101434230-101434243-CCTC,7-101434245-101434254-TC;MOTIFS=TCCC,TC,CCTT,TCCCT,CTTT,CT,TTTC,CCTC;STRUC=<VC231573>	HPRC,HGSVC,1KG-ONT	Yes	0.692	Yes	NA,NA	NA	NA
chr7:101434169	247057	INS	90	0.8986	0.3508	8	COL26A1(2.4184e-11,1.145)	NA	NA	NA	NA	NA	NA	NA	NA	No	ID=7-101434032-101434047-TCCCT,7-101434042-101434092-TCCC,7-101434102-101434114-CTTT,7-101434113-101434131-TTTC,7-101434169-101434186-CCTT,7-101434184-101434202-TC,7-101434211-101434221-CT,7-101434230-101434243-CCTC,7-101434245-101434254-TC;MOTIFS=TCCC,TC,CCTT,TCCCT,CTTT,CT,TTTC,CCTC;STRUC=<VC231573>	HPRC,HGSVC,1KG-ONT	Yes	0.692	Yes	NA,NA	NA	NA
chr7:101434169	247058	INS	79	0.8499	0.5745	83	COL26A1(2.4184e-11,1.145)	NA	NA	NA	NA	NA	NA	NA	NA	No	ID=7-101434032-101434047-TCCCT,7-101434042-101434092-TCCC,7-101434102-101434114-CTTT,7-101434113-101434131-TTTC,7-101434169-101434186-CCTT,7-101434184-101434202-TC,7-101434211-101434221-CT,7-101434230-101434243-CCTC,7-101434245-101434254-TC;MOTIFS=TCCC,TC,CCTT,TCCCT,CTTT,CT,TTTC,CCTC;STRUC=<VC231573>	HPRC,HGSVC,1KG-ONT	Yes	0.692	Yes	NA,NA	NA	NA
chr7:101434169	247056	INS	95	0.8142	0.6444	23	COL26A1(2.4184e-11,1.145)	NA	NA	NA	NA	NA	NA	NA	NA	No	ID=7-101434032-101434047-TCCCT,7-101434042-101434092-TCCC,7-101434102-101434114-CTTT,7-101434113-101434131-TTTC,7-101434169-101434186-CCTT,7-101434184-101434202-TC,7-101434211-101434221-CT,7-101434230-101434243-CCTC,7-101434245-101434254-TC;MOTIFS=TCCC,TC,CCTT,TCCCT,CTTT,CT,TTTC,CCTC;STRUC=<VC231573>	HPRC,HGSVC,1KG-ONT	Yes	0.692	Yes	NA,NA	NA	NA
chr7:101434169	247055	INS	111	0.8474	0.5749	1	COL26A1(2.4184e-11,1.145)	NA	NA	NA	NA	NA	NA	NA	NA	No	ID=7-101434032-101434047-TCCCT,7-101434042-101434092-TCCC,7-101434102-101434114-CTTT,7-101434113-101434131-TTTC,7-101434169-101434186-CCTT,7-101434184-101434202-TC,7-101434211-101434221-CT,7-101434230-101434243-CCTC,7-101434245-101434254-TC;MOTIFS=TCCC,TC,CCTT,TCCCT,CTTT,CT,TTTC,CCTC;STRUC=<VC231573>	HPRC,HGSVC,1KG-ONT	Yes	0.692	No	NA,NA	NA	NA
chr7:101434169	247054	INS	76	0.8055	0.6724	71	COL26A1(2.4184e-11,1.145)	NA	NA	NA	NA	NA	NA	NA	NA	No	ID=7-101434032-101434047-TCCCT,7-101434042-101434092-TCCC,7-101434102-101434114-CTTT,7-101434113-101434131-TTTC,7-101434169-101434186-CCTT,7-101434184-101434202-TC,7-101434211-101434221-CT,7-101434230-101434243-CCTC,7-101434245-101434254-TC;MOTIFS=TCCC,TC,CCTT,TCCCT,CTTT,CT,TTTC,CCTC;STRUC=<VC231573>	HPRC,HGSVC,1KG-ONT	Yes	0.692	Yes	NA,NA	NA	NA
chr7:101434169	247053	INS	72	0.9552	0.1801	66	COL26A1(2.4184e-11,1.145)	NA	NA	NA	NA	NA	NA	NA	NA	No	ID=7-101434032-101434047-TCCCT,7-101434042-101434092-TCCC,7-101434102-101434114-CTTT,7-101434113-101434131-TTTC,7-101434169-101434186-CCTT,7-101434184-101434202-TC,7-101434211-101434221-CT,7-101434230-101434243-CCTC,7-101434245-101434254-TC;MOTIFS=TCCC,TC,CCTT,TCCCT,CTTT,CT,TTTC,CCTC;STRUC=<VC231573>	HPRC,HGSVC,1KG-ONT	Yes	0.692	Yes	NA,NA	NA	NA
chr7:101434169	247052	INS	68	0.8565	0.5279	211	COL26A1(2.4184e-11,1.145)	NA	NA	NA	NA	NA	NA	NA	NA	No	ID=7-101434032-101434047-TCCCT,7-101434042-101434092-TCCC,7-101434102-101434114-CTTT,7-101434113-101434131-TTTC,7-101434169-101434186-CCTT,7-101434184-101434202-TC,7-101434211-101434221-CT,7-101434230-101434243-CCTC,7-101434245-101434254-TC;MOTIFS=TCCC,TC,CCTT,TCCCT,CTTT,CT,TTTC,CCTC;STRUC=<VC231573>	HPRC,HGSVC,1KG-ONT	Yes	0.692	Yes	NA,NA	NA	NA
chr7:101434169	247050	INS	60	0.8863	0.6532	16	COL26A1(2.4184e-11,1.145)	NA	NA	NA	NA	NA	NA	NA	NA	No	ID=7-101434032-101434047-TCCCT,7-101434042-101434092-TCCC,7-101434102-101434114-CTTT,7-101434113-101434131-TTTC,7-101434169-101434186-CCTT,7-101434184-101434202-TC,7-101434211-101434221-CT,7-101434230-101434243-CCTC,7-101434245-101434254-TC;MOTIFS=TCCC,TC,CCTT,TCCCT,CTTT,CT,TTTC,CCTC;STRUC=<VC231573>	HPRC,HGSVC,1KG-ONT	Yes	0.692	Yes	NA,NA	NA	NA
chr7:101434169	247049	INS	56	0.8778	0.6901	31	COL26A1(2.4184e-11,1.145)	NA	NA	NA	NA	NA	NA	NA	NA	No	ID=7-101434032-101434047-TCCCT,7-101434042-101434092-TCCC,7-101434102-101434114-CTTT,7-101434113-101434131-TTTC,7-101434169-101434186-CCTT,7-101434184-101434202-TC,7-101434211-101434221-CT,7-101434230-101434243-CCTC,7-101434245-101434254-TC;MOTIFS=TCCC,TC,CCTT,TCCCT,CTTT,CT,TTTC,CCTC;STRUC=<VC231573>	HPRC,HGSVC	Yes	0.692	Yes	NA,NA	NA	NA
chr7:101434169	247048	INS	52	0.9166	0.3309	115	COL26A1(2.4184e-11,1.145)	NA	NA	NA	NA	NA	NA	NA	NA	No	ID=7-101434032-101434047-TCCCT,7-101434042-101434092-TCCC,7-101434102-101434114-CTTT,7-101434113-101434131-TTTC,7-101434169-101434186-CCTT,7-101434184-101434202-TC,7-101434211-101434221-CT,7-101434230-101434243-CCTC,7-101434245-101434254-TC;MOTIFS=TCCC,TC,CCTT,TCCCT,CTTT,CT,TTTC,CCTC;STRUC=<VC231573>	HPRC,HGSVC	Yes	0.692	Yes	NA,NA	NA	NA
chr7:101434169	247047	INS	68	0.8674	0.4753	84	COL26A1(2.4184e-11,1.145)	NA	NA	NA	NA	NA	NA	NA	NA	No	ID=7-101434032-101434047-TCCCT,7-101434042-101434092-TCCC,7-101434102-101434114-CTTT,7-101434113-101434131-TTTC,7-101434169-101434186-CCTT,7-101434184-101434202-TC,7-101434211-101434221-CT,7-101434230-101434243-CCTC,7-101434245-101434254-TC;MOTIFS=TCCC,TC,CCTT,TCCCT,CTTT,CT,TTTC,CCTC;STRUC=<VC231573>	HPRC,HGSVC,1KG-ONT	Yes	0.692	Yes	NA,NA	NA	NA
chr7:101434169	247051	INS	64	0.886	0.4176	221	COL26A1(2.4184e-11,1.145)	NA	NA	NA	NA	NA	NA	NA	NA	No	ID=7-101434032-101434047-TCCCT,7-101434042-101434092-TCCC,7-101434102-101434114-CTTT,7-101434113-101434131-TTTC,7-101434169-101434186-CCTT,7-101434184-101434202-TC,7-101434211-101434221-CT,7-101434230-101434243-CCTC,7-101434245-101434254-TC;MOTIFS=TCCC,TC,CCTT,TCCCT,CTTT,CT,TTTC,CCTC;STRUC=<VC231573>	HPRC,HGSVC,1KG-ONT	Yes	0.692	Yes	NA,NA	NA	NA
chr7:101434169	247046	INS	84	0.923	0.3046	66	COL26A1(2.4184e-11,1.145)	NA	NA	NA	NA	NA	NA	NA	NA	No	ID=7-101434032-101434047-TCCCT,7-101434042-101434092-TCCC,7-101434102-101434114-CTTT,7-101434113-101434131-TTTC,7-101434169-101434186-CCTT,7-101434184-101434202-TC,7-101434211-101434221-CT,7-101434230-101434243-CCTC,7-101434245-101434254-TC;MOTIFS=TCCC,TC,CCTT,TCCCT,CTTT,CT,TTTC,CCTC;STRUC=<VC231573>	HPRC,HGSVC,1KG-ONT	Yes	0.692	Yes	NA,NA	NA	NA
chr7:101434170	247059	INS	83	0.802	0.6907	1	COL26A1(2.4184e-11,1.145)	NA	NA	NA	NA	NA	NA	NA	NA	No	ID=7-101434032-101434047-TCCCT,7-101434042-101434092-TCCC,7-101434102-101434114-CTTT,7-101434113-101434131-TTTC,7-101434169-101434186-CCTT,7-101434184-101434202-TC,7-101434211-101434221-CT,7-101434230-101434243-CCTC,7-101434245-101434254-TC;MOTIFS=TCCC,TC,CCTT,TCCCT,CTTT,CT,TTTC,CCTC;STRUC=<VC231573>	HPRC,HGSVC,1KG-ONT	Yes	0.692	No	NA,NA	NA	NA
chr7:101434175	247060	INS	78	0.9102	0.327	1	COL26A1(2.4184e-11,1.145)	NA	NA	NA	NA	NA	NA	NA	NA	No	ID=7-101434032-101434047-TCCCT,7-101434042-101434092-TCCC,7-101434102-101434114-CTTT,7-101434113-101434131-TTTC,7-101434169-101434186-CCTT,7-101434184-101434202-TC,7-101434211-101434221-CT,7-101434230-101434243-CCTC,7-101434245-101434254-TC;MOTIFS=TCCC,TC,CCTT,TCCCT,CTTT,CT,TTTC,CCTC;STRUC=<VC231573>	HPRC,HGSVC,1KG-ONT	Yes	0.692	No	NA,NA	NA	NA
chr7:101434183	247061	INS	63	0.9776	0.098	13	COL26A1(2.4184e-11,1.145)	NA	NA	NA	NA	NA	NA	NA	NA	No	ID=7-101434032-101434047-TCCCT,7-101434042-101434092-TCCC,7-101434102-101434114-CTTT,7-101434113-101434131-TTTC,7-101434169-101434186-CCTT,7-101434184-101434202-TC,7-101434211-101434221-CT,7-101434230-101434243-CCTC,7-101434245-101434254-TC;MOTIFS=TCCC,TC,CCTT,TCCCT,CTTT,CT,TTTC,CCTC;STRUC=<VC231573>	HPRC,HGSVC,1KG-ONT	Yes	0.692	Yes	NA,NA	NA	NA
chr7:101434184	247062	INS	57	0.8082	0.6704	19	COL26A1(2.4184e-11,1.145)	NA	NA	NA	NA	NA	NA	NA	NA	No	ID=7-101434032-101434047-TCCCT,7-101434042-101434092-TCCC,7-101434102-101434114-CTTT,7-101434113-101434131-TTTC,7-101434169-101434186-CCTT,7-101434184-101434202-TC,7-101434211-101434221-CT,7-101434230-101434243-CCTC,7-101434245-101434254-TC;MOTIFS=TCCC,TC,CCTT,TCCCT,CTTT,CT,TTTC,CCTC;STRUC=<VC231573>	HPRC,HGSVC	Yes	0.692	Yes	NA,NA	NA	NA
chr7:101434184	247063	INS	83	0.8152	0.6628	2	COL26A1(2.4184e-11,1.145)	NA	NA	NA	NA	NA	NA	NA	NA	No	ID=7-101434032-101434047-TCCCT,7-101434042-101434092-TCCC,7-101434102-101434114-CTTT,7-101434113-101434131-TTTC,7-101434169-101434186-CCTT,7-101434184-101434202-TC,7-101434211-101434221-CT,7-101434230-101434243-CCTC,7-101434245-101434254-TC;MOTIFS=TCCC,TC,CCTT,TCCCT,CTTT,CT,TTTC,CCTC;STRUC=<VC231573>	HPRC,HGSVC,1KG-ONT	Yes	0.692	No	NA,NA	NA	NA
chr7:101434184	247064	INS	53	0.807	0.6868	12	COL26A1(2.4184e-11,1.145)	NA	NA	NA	NA	NA	NA	NA	NA	No	ID=7-101434032-101434047-TCCCT,7-101434042-101434092-TCCC,7-101434102-101434114-CTTT,7-101434113-101434131-TTTC,7-101434169-101434186-CCTT,7-101434184-101434202-TC,7-101434211-101434221-CT,7-101434230-101434243-CCTC,7-101434245-101434254-TC;MOTIFS=TCCC,TC,CCTT,TCCCT,CTTT,CT,TTTC,CCTC;STRUC=<VC231573>	HPRC,HGSVC	Yes	0.692	No	NA,NA	NA	NA
chr7:101437979	247065	DEL	965	0.9135	0.5336	14	COL26A1(2.4184e-11,1.145)	NA	NA	NA	NA	NA	NA	NA	NA	No	ID=7-101438221-101438230-GTG;MOTIFS=GTG;STRUC=<TR3478505>,ID=7-101438360-101438369-A;MOTIFS=A;STRUC=<TR3478506>,ID=7-101438420-101438432-GAGG;MOTIFS=GAGG;STRUC=<TR3478507>	HPRC,HGSVC,1KG-ONT	Yes	0.706	Yes	NA,NA	NA	NA
chr7:101439181	247066	DEL	80	0.9039	0.3471	6	COL26A1(2.4184e-11,1.145)	NA	NA	NA	NA	NA	NA	NA	NA	No	NA	NA	Yes	0.159	No	NA,NA	NA	NA
chr7:101467309	247067	DEL	349	0.8262	0.6365	8	COL26A1(2.4184e-11,1.145)	NA	NA	NA	NA	NA	NA	NA	NA	No	NA	HGSVC	No	1.174	Yes	NA,NA	NA	NA
chr7:101489643	247068	DEL	113	0.8059	0.6813	31	COL26A1(2.4184e-11,1.145)	NA	NA	NA	NA	NA	NA	NA	NA	No	ID=7-101489572-101489581-CAC,7-101489601-101489663-TTTC,7-101489660-101489683-CTTC,7-101489680-101489698-CTTT,7-101489699-101489713-TCTT,7-101489714-101489726-TTCT,7-101489723-101489734-TC,7-101489739-101489751-TCTT,7-101489756-101489920-TCTT,7-101489921-101489936-TC,7-101489933-101489956-TCTT;MOTIFS=TCTT,TC,CTTT,TTTC,CAC,CTTC,TTCT;STRUC=<VC231591>	HPRC,HGSVC,1KG-ONT	No	1.727	No	NA,NA	NA	NA
chr7:101489651	247069	DEL	80	0.8674	0.5409	79	COL26A1(2.4184e-11,1.145)	NA	NA	NA	NA	NA	NA	NA	NA	No	ID=7-101489572-101489581-CAC,7-101489601-101489663-TTTC,7-101489660-101489683-CTTC,7-101489680-101489698-CTTT,7-101489699-101489713-TCTT,7-101489714-101489726-TTCT,7-101489723-101489734-TC,7-101489739-101489751-TCTT,7-101489756-101489920-TCTT,7-101489921-101489936-TC,7-101489933-101489956-TCTT;MOTIFS=TCTT,TC,CTTT,TTTC,CAC,CTTC,TTCT;STRUC=<VC231591>	HPRC,HGSVC,1KG-ONT	No	1.734	Yes	NA,NA	NA	NA
chr7:101489651	247070	DEL	105	0.8781	0.4455	78	COL26A1(2.4184e-11,1.145)	NA	NA	NA	NA	NA	NA	NA	NA	No	ID=7-101489572-101489581-CAC,7-101489601-101489663-TTTC,7-101489660-101489683-CTTC,7-101489680-101489698-CTTT,7-101489699-101489713-TCTT,7-101489714-101489726-TTCT,7-101489723-101489734-TC,7-101489739-101489751-TCTT,7-101489756-101489920-TCTT,7-101489921-101489936-TC,7-101489933-101489956-TCTT;MOTIFS=TCTT,TC,CTTT,TTTC,CAC,CTTC,TTCT;STRUC=<VC231591>	HPRC,HGSVC,1KG-ONT	No	1.727	Yes	NA,NA	NA	NA
chr7:101489654	247071	DEL	60	0.8802	0.4234	35	COL26A1(2.4184e-11,1.145)	NA	NA	NA	NA	NA	NA	NA	NA	No	ID=7-101489572-101489581-CAC,7-101489601-101489663-TTTC,7-101489660-101489683-CTTC,7-101489680-101489698-CTTT,7-101489699-101489713-TCTT,7-101489714-101489726-TTCT,7-101489723-101489734-TC,7-101489739-101489751-TCTT,7-101489756-101489920-TCTT,7-101489921-101489936-TC,7-101489933-101489956-TCTT;MOTIFS=TCTT,TC,CTTT,TTTC,CAC,CTTC,TTCT;STRUC=<VC231591>	HPRC,HGSVC	No	1.718	Yes	NA,NA	NA	NA
chr7:101489655	247072	DEL	131	0.8355	0.574	5	COL26A1(2.4184e-11,1.145)	NA	NA	NA	NA	NA	NA	NA	NA	No	ID=7-101489572-101489581-CAC,7-101489601-101489663-TTTC,7-101489660-101489683-CTTC,7-101489680-101489698-CTTT,7-101489699-101489713-TCTT,7-101489714-101489726-TTCT,7-101489723-101489734-TC,7-101489739-101489751-TCTT,7-101489756-101489920-TCTT,7-101489921-101489936-TC,7-101489933-101489956-TCTT;MOTIFS=TCTT,TC,CTTT,TTTC,CAC,CTTC,TTCT;STRUC=<VC231591>	HPRC,HGSVC,1KG-ONT	No	1.716	No	NA,NA	NA	NA
chr7:101489658	247073	DEL	56	0.8576	0.5775	66	COL26A1(2.4184e-11,1.145)	NA	NA	NA	NA	NA	NA	NA	NA	No	ID=7-101489572-101489581-CAC,7-101489601-101489663-TTTC,7-101489660-101489683-CTTC,7-101489680-101489698-CTTT,7-101489699-101489713-TCTT,7-101489714-101489726-TTCT,7-101489723-101489734-TC,7-101489739-101489751-TCTT,7-101489756-101489920-TCTT,7-101489921-101489936-TC,7-101489933-101489956-TCTT;MOTIFS=TCTT,TC,CTTT,TTTC,CAC,CTTC,TTCT;STRUC=<VC231591>	HPRC,HGSVC	No	1.718	Yes	NA,NA	NA	NA
chr7:101489659	247074	DEL	72	0.8917	0.4034	50	COL26A1(2.4184e-11,1.145)	NA	NA	NA	NA	NA	NA	NA	NA	No	ID=7-101489572-101489581-CAC,7-101489601-101489663-TTTC,7-101489660-101489683-CTTC,7-101489680-101489698-CTTT,7-101489699-101489713-TCTT,7-101489714-101489726-TTCT,7-101489723-101489734-TC,7-101489739-101489751-TCTT,7-101489756-101489920-TCTT,7-101489921-101489936-TC,7-101489933-101489956-TCTT;MOTIFS=TCTT,TC,CTTT,TTTC,CAC,CTTC,TTCT;STRUC=<VC231591>	HPRC,HGSVC,1KG-ONT	No	1.712	Yes	NA,NA	NA	NA
chr7:101489662	247075	DEL	52	0.9234	0.2741	100	COL26A1(2.4184e-11,1.145)	NA	NA	NA	NA	NA	NA	NA	NA	No	ID=7-101489572-101489581-CAC,7-101489601-101489663-TTTC,7-101489660-101489683-CTTC,7-101489680-101489698-CTTT,7-101489699-101489713-TCTT,7-101489714-101489726-TTCT,7-101489723-101489734-TC,7-101489739-101489751-TCTT,7-101489756-101489920-TCTT,7-101489921-101489936-TC,7-101489933-101489956-TCTT;MOTIFS=TCTT,TC,CTTT,TTTC,CAC,CTTC,TTCT;STRUC=<VC231591>	HPRC,HGSVC	No	1.697	Yes	NA,NA	NA	NA
chr7:101489663	247076	DEL	64	0.8775	0.4609	45	COL26A1(2.4184e-11,1.145)	NA	NA	NA	NA	NA	NA	NA	NA	No	ID=7-101489572-101489581-CAC,7-101489601-101489663-TTTC,7-101489660-101489683-CTTC,7-101489680-101489698-CTTT,7-101489699-101489713-TCTT,7-101489714-101489726-TTCT,7-101489723-101489734-TC,7-101489739-101489751-TCTT,7-101489756-101489920-TCTT,7-101489921-101489936-TC,7-101489933-101489956-TCTT;MOTIFS=TCTT,TC,CTTT,TTTC,CAC,CTTC,TTCT;STRUC=<VC231591>	HPRC,HGSVC	No	1.667	Yes	NA,NA	NA	NA
chr7:101489663	247077	DEL	68	0.9032	0.3768	68	COL26A1(2.4184e-11,1.145)	NA	NA	NA	NA	NA	NA	NA	NA	No	ID=7-101489572-101489581-CAC,7-101489601-101489663-TTTC,7-101489660-101489683-CTTC,7-101489680-101489698-CTTT,7-101489699-101489713-TCTT,7-101489714-101489726-TTCT,7-101489723-101489734-TC,7-101489739-101489751-TCTT,7-101489756-101489920-TCTT,7-101489921-101489936-TC,7-101489933-101489956-TCTT;MOTIFS=TCTT,TC,CTTT,TTTC,CAC,CTTC,TTCT;STRUC=<VC231591>	HPRC,HGSVC,1KG-ONT	No	1.667	Yes	NA,NA	NA	NA
chr7:101489663	247078	DEL	76	0.8953	0.357	123	COL26A1(2.4184e-11,1.145)	NA	NA	NA	NA	NA	NA	NA	NA	No	ID=7-101489572-101489581-CAC,7-101489601-101489663-TTTC,7-101489660-101489683-CTTC,7-101489680-101489698-CTTT,7-101489699-101489713-TCTT,7-101489714-101489726-TTCT,7-101489723-101489734-TC,7-101489739-101489751-TCTT,7-101489756-101489920-TCTT,7-101489921-101489936-TC,7-101489933-101489956-TCTT;MOTIFS=TCTT,TC,CTTT,TTTC,CAC,CTTC,TTCT;STRUC=<VC231591>	HPRC,HGSVC,1KG-ONT	No	1.664	Yes	NA,NA	NA	NA
chr7:101489663	247079	DEL	93	0.8111	0.6698	174	COL26A1(2.4184e-11,1.145)	NA	NA	NA	NA	NA	NA	NA	NA	No	ID=7-101489572-101489581-CAC,7-101489601-101489663-TTTC,7-101489660-101489683-CTTC,7-101489680-101489698-CTTT,7-101489699-101489713-TCTT,7-101489714-101489726-TTCT,7-101489723-101489734-TC,7-101489739-101489751-TCTT,7-101489756-101489920-TCTT,7-101489921-101489936-TC,7-101489933-101489956-TCTT;MOTIFS=TCTT,TC,CTTT,TTTC,CAC,CTTC,TTCT;STRUC=<VC231591>	HPRC,HGSVC,1KG-ONT	No	1.727	Yes	NA,NA	NA	NA
chr7:101489667	247080	DEL	85	0.8119	0.6753	35	COL26A1(2.4184e-11,1.145)	NA	NA	NA	NA	NA	NA	NA	NA	No	ID=7-101489572-101489581-CAC,7-101489601-101489663-TTTC,7-101489660-101489683-CTTC,7-101489680-101489698-CTTT,7-101489699-101489713-TCTT,7-101489714-101489726-TTCT,7-101489723-101489734-TC,7-101489739-101489751-TCTT,7-101489756-101489920-TCTT,7-101489921-101489936-TC,7-101489933-101489956-TCTT;MOTIFS=TCTT,TC,CTTT,TTTC,CAC,CTTC,TTCT;STRUC=<VC231591>	HPRC,HGSVC,1KG-ONT	No	1.727	Yes	NA,NA	NA	NA
chr7:101489667	247081	DEL	119	0.8558	0.5443	19	COL26A1(2.4184e-11,1.145)	NA	NA	NA	NA	NA	NA	NA	NA	No	ID=7-101489572-101489581-CAC,7-101489601-101489663-TTTC,7-101489660-101489683-CTTC,7-101489680-101489698-CTTT,7-101489699-101489713-TCTT,7-101489714-101489726-TTCT,7-101489723-101489734-TC,7-101489739-101489751-TCTT,7-101489756-101489920-TCTT,7-101489921-101489936-TC,7-101489933-101489956-TCTT;MOTIFS=TCTT,TC,CTTT,TTTC,CAC,CTTC,TTCT;STRUC=<VC231591>	HPRC,HGSVC,1KG-ONT	No	1.704	Yes	NA,NA	NA	NA
chr7:101489676	247082	INS	163	0.8523	0.5566	2	COL26A1(2.4184e-11,1.145)	NA	NA	NA	NA	NA	NA	NA	NA	No	ID=7-101489572-101489581-CAC,7-101489601-101489663-TTTC,7-101489660-101489683-CTTC,7-101489680-101489698-CTTT,7-101489699-101489713-TCTT,7-101489714-101489726-TTCT,7-101489723-101489734-TC,7-101489739-101489751-TCTT,7-101489756-101489920-TCTT,7-101489921-101489936-TC,7-101489933-101489956-TCTT;MOTIFS=TCTT,TC,CTTT,TTTC,CAC,CTTC,TTCT;STRUC=<VC231591>	NA	No	0.44	No	NA,NA	NA	NA
chr7:101489683	247083	DEL	73	0.9002	0.3731	14	COL26A1(2.4184e-11,1.145)	NA	NA	NA	NA	NA	NA	NA	NA	No	ID=7-101489572-101489581-CAC,7-101489601-101489663-TTTC,7-101489660-101489683-CTTC,7-101489680-101489698-CTTT,7-101489699-101489713-TCTT,7-101489714-101489726-TTCT,7-101489723-101489734-TC,7-101489739-101489751-TCTT,7-101489756-101489920-TCTT,7-101489921-101489936-TC,7-101489933-101489956-TCTT;MOTIFS=TCTT,TC,CTTT,TTTC,CAC,CTTC,TTCT;STRUC=<VC231591>	HPRC,HGSVC,1KG-ONT	No	1.62	Yes	NA,NA	NA	NA
chr7:101489695	247084	DEL	61	0.8986	0.3752	35	COL26A1(2.4184e-11,1.145)	NA	NA	NA	NA	NA	NA	NA	NA	No	ID=7-101489572-101489581-CAC,7-101489601-101489663-TTTC,7-101489660-101489683-CTTC,7-101489680-101489698-CTTT,7-101489699-101489713-TCTT,7-101489714-101489726-TTCT,7-101489723-101489734-TC,7-101489739-101489751-TCTT,7-101489756-101489920-TCTT,7-101489921-101489936-TC,7-101489933-101489956-TCTT;MOTIFS=TCTT,TC,CTTT,TTTC,CAC,CTTC,TTCT;STRUC=<VC231591>	HPRC,HGSVC	No	1.566	Yes	NA,NA	NA	NA
chr7:101489711	247085	DEL	51	0.8938	0.4098	50	COL26A1(2.4184e-11,1.145)	NA	NA	NA	NA	NA	NA	NA	NA	No	ID=7-101489572-101489581-CAC,7-101489601-101489663-TTTC,7-101489660-101489683-CTTC,7-101489680-101489698-CTTT,7-101489699-101489713-TCTT,7-101489714-101489726-TTCT,7-101489723-101489734-TC,7-101489739-101489751-TCTT,7-101489756-101489920-TCTT,7-101489921-101489936-TC,7-101489933-101489956-TCTT;MOTIFS=TCTT,TC,CTTT,TTTC,CAC,CTTC,TTCT;STRUC=<VC231591>	HPRC,HGSVC	No	1.618	Yes	NA,NA	NA	NA
chr7:101489711	247086	DEL	55	0.9378	0.2345	25	COL26A1(2.4184e-11,1.145)	NA	NA	NA	NA	NA	NA	NA	NA	No	ID=7-101489572-101489581-CAC,7-101489601-101489663-TTTC,7-101489660-101489683-CTTC,7-101489680-101489698-CTTT,7-101489699-101489713-TCTT,7-101489714-101489726-TTCT,7-101489723-101489734-TC,7-101489739-101489751-TCTT,7-101489756-101489920-TCTT,7-101489921-101489936-TC,7-101489933-101489956-TCTT;MOTIFS=TCTT,TC,CTTT,TTTC,CAC,CTTC,TTCT;STRUC=<VC231591>	HPRC,HGSVC	No	1.618	Yes	NA,NA	NA	NA
chr7:101489711	247087	DEL	67	0.8997	0.3847	23	COL26A1(2.4184e-11,1.145)	NA	NA	NA	NA	NA	NA	NA	NA	No	ID=7-101489572-101489581-CAC,7-101489601-101489663-TTTC,7-101489660-101489683-CTTC,7-101489680-101489698-CTTT,7-101489699-101489713-TCTT,7-101489714-101489726-TTCT,7-101489723-101489734-TC,7-101489739-101489751-TCTT,7-101489756-101489920-TCTT,7-101489921-101489936-TC,7-101489933-101489956-TCTT;MOTIFS=TCTT,TC,CTTT,TTTC,CAC,CTTC,TTCT;STRUC=<VC231591>	HPRC,HGSVC,1KG-ONT	No	1.618	Yes	NA,NA	NA	NA
chr7:101489711	247088	DEL	79	0.7912	0.6883	11	COL26A1(2.4184e-11,1.145)	NA	NA	NA	NA	NA	NA	NA	NA	No	ID=7-101489572-101489581-CAC,7-101489601-101489663-TTTC,7-101489660-101489683-CTTC,7-101489680-101489698-CTTT,7-101489699-101489713-TCTT,7-101489714-101489726-TTCT,7-101489723-101489734-TC,7-101489739-101489751-TCTT,7-101489756-101489920-TCTT,7-101489921-101489936-TC,7-101489933-101489956-TCTT;MOTIFS=TCTT,TC,CTTT,TTTC,CAC,CTTC,TTCT;STRUC=<VC231591>	HPRC,HGSVC,1KG-ONT	No	1.618	Yes	NA,NA	NA	NA
chr7:101489739	247089	INS	56	0.9014	0.3665	36	COL26A1(2.4184e-11,1.145)	NA	NA	NA	NA	NA	NA	NA	NA	No	ID=7-101489572-101489581-CAC,7-101489601-101489663-TTTC,7-101489660-101489683-CTTC,7-101489680-101489698-CTTT,7-101489699-101489713-TCTT,7-101489714-101489726-TTCT,7-101489723-101489734-TC,7-101489739-101489751-TCTT,7-101489756-101489920-TCTT,7-101489921-101489936-TC,7-101489933-101489956-TCTT;MOTIFS=TCTT,TC,CTTT,TTTC,CAC,CTTC,TTCT;STRUC=<VC231591>	NA	No	0.44	Yes	NA,NA	NA	NA
chr7:101489739	247090	INS	69	0.8638	0.5058	97	COL26A1(2.4184e-11,1.145)	NA	NA	NA	NA	NA	NA	NA	NA	No	ID=7-101489572-101489581-CAC,7-101489601-101489663-TTTC,7-101489660-101489683-CTTC,7-101489680-101489698-CTTT,7-101489699-101489713-TCTT,7-101489714-101489726-TTCT,7-101489723-101489734-TC,7-101489739-101489751-TCTT,7-101489756-101489920-TCTT,7-101489921-101489936-TC,7-101489933-101489956-TCTT;MOTIFS=TCTT,TC,CTTT,TTTC,CAC,CTTC,TTCT;STRUC=<VC231591>	NA	Yes	0.44	Yes	NA,NA	NA	NA
chr7:101489756	247091	DEL	52	0.9384	0.2631	103	COL26A1(2.4184e-11,1.145)	NA	NA	NA	NA	NA	NA	NA	NA	No	ID=7-101489572-101489581-CAC,7-101489601-101489663-TTTC,7-101489660-101489683-CTTC,7-101489680-101489698-CTTT,7-101489699-101489713-TCTT,7-101489714-101489726-TTCT,7-101489723-101489734-TC,7-101489739-101489751-TCTT,7-101489756-101489920-TCTT,7-101489921-101489936-TC,7-101489933-101489956-TCTT;MOTIFS=TCTT,TC,CTTT,TTTC,CAC,CTTC,TTCT;STRUC=<VC231591>	HPRC,HGSVC	No	1.648	Yes	NA,NA	NA	NA
chr7:101489756	247092	DEL	56	0.8726	0.4778	60	COL26A1(2.4184e-11,1.145)	NA	NA	NA	NA	NA	NA	NA	NA	No	ID=7-101489572-101489581-CAC,7-101489601-101489663-TTTC,7-101489660-101489683-CTTC,7-101489680-101489698-CTTT,7-101489699-101489713-TCTT,7-101489714-101489726-TTCT,7-101489723-101489734-TC,7-101489739-101489751-TCTT,7-101489756-101489920-TCTT,7-101489921-101489936-TC,7-101489933-101489956-TCTT;MOTIFS=TCTT,TC,CTTT,TTTC,CAC,CTTC,TTCT;STRUC=<VC231591>	HPRC,HGSVC	No	1.648	Yes	NA,NA	NA	NA
chr7:101489756	247093	DEL	60	0.8382	0.6376	34	COL26A1(2.4184e-11,1.145)	NA	NA	NA	NA	NA	NA	NA	NA	No	ID=7-101489572-101489581-CAC,7-101489601-101489663-TTTC,7-101489660-101489683-CTTC,7-101489680-101489698-CTTT,7-101489699-101489713-TCTT,7-101489714-101489726-TTCT,7-101489723-101489734-TC,7-101489739-101489751-TCTT,7-101489756-101489920-TCTT,7-101489921-101489936-TC,7-101489933-101489956-TCTT;MOTIFS=TCTT,TC,CTTT,TTTC,CAC,CTTC,TTCT;STRUC=<VC231591>	HPRC,HGSVC	No	1.648	Yes	NA,NA	NA	NA
chr7:101489756	247094	DEL	64	0.8375	0.6431	35	COL26A1(2.4184e-11,1.145)	NA	NA	NA	NA	NA	NA	NA	NA	No	ID=7-101489572-101489581-CAC,7-101489601-101489663-TTTC,7-101489660-101489683-CTTC,7-101489680-101489698-CTTT,7-101489699-101489713-TCTT,7-101489714-101489726-TTCT,7-101489723-101489734-TC,7-101489739-101489751-TCTT,7-101489756-101489920-TCTT,7-101489921-101489936-TC,7-101489933-101489956-TCTT;MOTIFS=TCTT,TC,CTTT,TTTC,CAC,CTTC,TTCT;STRUC=<VC231591>	HPRC,HGSVC	No	1.648	Yes	NA,NA	NA	NA
chr7:101489756	247095	DEL	104	0.8494	0.5629	43	COL26A1(2.4184e-11,1.145)	NA	NA	NA	NA	NA	NA	NA	NA	No	ID=7-101489572-101489581-CAC,7-101489601-101489663-TTTC,7-101489660-101489683-CTTC,7-101489680-101489698-CTTT,7-101489699-101489713-TCTT,7-101489714-101489726-TTCT,7-101489723-101489734-TC,7-101489739-101489751-TCTT,7-101489756-101489920-TCTT,7-101489921-101489936-TC,7-101489933-101489956-TCTT;MOTIFS=TCTT,TC,CTTT,TTTC,CAC,CTTC,TTCT;STRUC=<VC231591>	HPRC,HGSVC,1KG-ONT	No	1.631	Yes	NA,NA	NA	NA
chr7:101489758	247099	DEL	90	0.8531	0.5388	50	COL26A1(2.4184e-11,1.145)	NA	NA	NA	NA	NA	NA	NA	NA	No	ID=7-101489572-101489581-CAC,7-101489601-101489663-TTTC,7-101489660-101489683-CTTC,7-101489680-101489698-CTTT,7-101489699-101489713-TCTT,7-101489714-101489726-TTCT,7-101489723-101489734-TC,7-101489739-101489751-TCTT,7-101489756-101489920-TCTT,7-101489921-101489936-TC,7-101489933-101489956-TCTT;MOTIFS=TCTT,TC,CTTT,TTTC,CAC,CTTC,TTCT;STRUC=<VC231591>	HPRC,HGSVC,1KG-ONT	No	1.631	Yes	NA,NA	NA	NA
chr7:101489758	247102	DEL	126	0.829	0.6166	1	COL26A1(2.4184e-11,1.145)	NA	NA	NA	NA	NA	NA	NA	NA	No	ID=7-101489572-101489581-CAC,7-101489601-101489663-TTTC,7-101489660-101489683-CTTC,7-101489680-101489698-CTTT,7-101489699-101489713-TCTT,7-101489714-101489726-TTCT,7-101489723-101489734-TC,7-101489739-101489751-TCTT,7-101489756-101489920-TCTT,7-101489921-101489936-TC,7-101489933-101489956-TCTT;MOTIFS=TCTT,TC,CTTT,TTTC,CAC,CTTC,TTCT;STRUC=<VC231591>	HPRC,HGSVC,1KG-ONT	No	1.54	No	NA,NA	NA	NA
chr7:101489758	247101	DEL	110	0.8408	0.5846	23	COL26A1(2.4184e-11,1.145)	NA	NA	NA	NA	NA	NA	NA	NA	No	ID=7-101489572-101489581-CAC,7-101489601-101489663-TTTC,7-101489660-101489683-CTTC,7-101489680-101489698-CTTT,7-101489699-101489713-TCTT,7-101489714-101489726-TTCT,7-101489723-101489734-TC,7-101489739-101489751-TCTT,7-101489756-101489920-TCTT,7-101489921-101489936-TC,7-101489933-101489956-TCTT;MOTIFS=TCTT,TC,CTTT,TTTC,CAC,CTTC,TTCT;STRUC=<VC231591>	HPRC,HGSVC,1KG-ONT	No	1.536	Yes	NA,NA	NA	NA
chr7:101489758	247100	DEL	98	0.8398	0.6157	70	COL26A1(2.4184e-11,1.145)	NA	NA	NA	NA	NA	NA	NA	NA	No	ID=7-101489572-101489581-CAC,7-101489601-101489663-TTTC,7-101489660-101489683-CTTC,7-101489680-101489698-CTTT,7-101489699-101489713-TCTT,7-101489714-101489726-TTCT,7-101489723-101489734-TC,7-101489739-101489751-TCTT,7-101489756-101489920-TCTT,7-101489921-101489936-TC,7-101489933-101489956-TCTT;MOTIFS=TCTT,TC,CTTT,TTTC,CAC,CTTC,TTCT;STRUC=<VC231591>	HPRC,HGSVC,1KG-ONT	No	1.631	Yes	NA,NA	NA	NA
chr7:101489758	247098	DEL	82	0.8353	0.6243	36	COL26A1(2.4184e-11,1.145)	NA	NA	NA	NA	NA	NA	NA	NA	No	ID=7-101489572-101489581-CAC,7-101489601-101489663-TTTC,7-101489660-101489683-CTTC,7-101489680-101489698-CTTT,7-101489699-101489713-TCTT,7-101489714-101489726-TTCT,7-101489723-101489734-TC,7-101489739-101489751-TCTT,7-101489756-101489920-TCTT,7-101489921-101489936-TC,7-101489933-101489956-TCTT;MOTIFS=TCTT,TC,CTTT,TTTC,CAC,CTTC,TTCT;STRUC=<VC231591>	HPRC,HGSVC,1KG-ONT	No	1.631	Yes	NA,NA	NA	NA
chr7:101489758	247097	DEL	74	0.8444	0.5743	38	COL26A1(2.4184e-11,1.145)	NA	NA	NA	NA	NA	NA	NA	NA	No	ID=7-101489572-101489581-CAC,7-101489601-101489663-TTTC,7-101489660-101489683-CTTC,7-101489680-101489698-CTTT,7-101489699-101489713-TCTT,7-101489714-101489726-TTCT,7-101489723-101489734-TC,7-101489739-101489751-TCTT,7-101489756-101489920-TCTT,7-101489921-101489936-TC,7-101489933-101489956-TCTT;MOTIFS=TCTT,TC,CTTT,TTTC,CAC,CTTC,TTCT;STRUC=<VC231591>	HPRC,HGSVC,1KG-ONT	No	1.631	Yes	NA,NA	NA	NA
chr7:101489758	247096	DEL	70	0.8131	0.6685	36	COL26A1(2.4184e-11,1.145)	NA	NA	NA	NA	NA	NA	NA	NA	No	ID=7-101489572-101489581-CAC,7-101489601-101489663-TTTC,7-101489660-101489683-CTTC,7-101489680-101489698-CTTT,7-101489699-101489713-TCTT,7-101489714-101489726-TTCT,7-101489723-101489734-TC,7-101489739-101489751-TCTT,7-101489756-101489920-TCTT,7-101489921-101489936-TC,7-101489933-101489956-TCTT;MOTIFS=TCTT,TC,CTTT,TTTC,CAC,CTTC,TTCT;STRUC=<VC231591>	HPRC,HGSVC,1KG-ONT	No	1.631	Yes	NA,NA	NA	NA
chr7:101547777	247103	DEL	56	0.9291	0.4068	156	COL26A1(2.4184e-11,1.145)	NA	NA	NA	NA	NA	NA	NA	NA	No	ID=7-101547777-101547795-TTCA,7-101547799-101547812-CATT,7-101547832-101547851-ATTC;MOTIFS=ATTC,TTCA,CATT;STRUC=<VC231599>,ID=7-101547813-101547828-TTCA;MOTIFS=TTCA;STRUC=<TR3478735>	HPRC,HGSVC,1KG-ONT	No	1.914	Yes	NA,NA	NA	NA
chr7:101549632	247104	INS	56	0.8072	0.6819	1	COL26A1(2.4184e-11,1.145)	NA	NA	NA	NA	NA	NA	NA	NA	No	NA	NA	No	0.031	No	NA,NA	NA	NA
chr7:101581804	247105	DEL	187	0.8699	0.4839	2	NA	NA	NA	NA	NA	NA	NA	NA	NA	No	NA	NA	No	0.757	No	NA,NA	NA	NA
chr7:101609626	247106	DEL	77	0.8333	0.6206	3	NA	NA	NA	NA	NA	NA	NA	NA	NA	No	ID=7-101609493-101609506-TCCC,7-101609506-101609520-TCCC,7-101609517-101609529-CT,7-101609526-101609545-TCTT,7-101609542-101609551-TC,7-101609554-101609565-TC,7-101609578-101609591-TTTC,7-101609636-101609652-TTTCT,7-101609675-101609742-CCTCCCTTCCTCCCTC,7-101609683-101609698-CCTC,7-101609699-101609714-CCTC,7-101609715-101609730-CCTC,7-101609739-101609807-CCTG,7-101609747-101609762-CCTC,7-101609779-101609794-CCTC,7-101609711-101609810-CCTTCCTCCCTCCCTCCCTTCCTCCCTCCCTG,7-101609679-101609815-CCTT,7-101609823-101609836-CCTC,7-101609868-101609885-TCCTT,7-101609894-101609903-T,7-101609934-101609943-TC;MOTIFS=TCTT,TCCC,TC,CCTT,CCTCCCTTCCTCCCTC,CT,TTTC,CCTTCCTCCCTCCCTCCCTTCCTCCCTCCCTG,TCCTT,TTTCT,CCTC,CCTG,T;STRUC=<VC231607>	HPRC,HGSVC,1KG-ONT	No	0.527	Yes	NA,NA	NA	NA
chr7:101609635	247107	DEL	64	0.8421	0.6029	2	NA	NA	NA	NA	NA	NA	NA	NA	NA	No	ID=7-101609493-101609506-TCCC,7-101609506-101609520-TCCC,7-101609517-101609529-CT,7-101609526-101609545-TCTT,7-101609542-101609551-TC,7-101609554-101609565-TC,7-101609578-101609591-TTTC,7-101609636-101609652-TTTCT,7-101609675-101609742-CCTCCCTTCCTCCCTC,7-101609683-101609698-CCTC,7-101609699-101609714-CCTC,7-101609715-101609730-CCTC,7-101609739-101609807-CCTG,7-101609747-101609762-CCTC,7-101609779-101609794-CCTC,7-101609711-101609810-CCTTCCTCCCTCCCTCCCTTCCTCCCTCCCTG,7-101609679-101609815-CCTT,7-101609823-101609836-CCTC,7-101609868-101609885-TCCTT,7-101609894-101609903-T,7-101609934-101609943-TC;MOTIFS=TCTT,TCCC,TC,CCTT,CCTCCCTTCCTCCCTC,CT,TTTC,CCTTCCTCCCTCCCTCCCTTCCTCCCTCCCTG,TCCTT,TTTCT,CCTC,CCTG,T;STRUC=<VC231607>	HPRC,HGSVC	No	0.526	No	NA,NA	NA	NA
chr7:101609672	247108	DEL	72	0.9502	0.1915	18	NA	NA	NA	NA	NA	NA	NA	NA	NA	No	ID=7-101609493-101609506-TCCC,7-101609506-101609520-TCCC,7-101609517-101609529-CT,7-101609526-101609545-TCTT,7-101609542-101609551-TC,7-101609554-101609565-TC,7-101609578-101609591-TTTC,7-101609636-101609652-TTTCT,7-101609675-101609742-CCTCCCTTCCTCCCTC,7-101609683-101609698-CCTC,7-101609699-101609714-CCTC,7-101609715-101609730-CCTC,7-101609739-101609807-CCTG,7-101609747-101609762-CCTC,7-101609779-101609794-CCTC,7-101609711-101609810-CCTTCCTCCCTCCCTCCCTTCCTCCCTCCCTG,7-101609679-101609815-CCTT,7-101609823-101609836-CCTC,7-101609868-101609885-TCCTT,7-101609894-101609903-T,7-101609934-101609943-TC;MOTIFS=TCTT,TCCC,TC,CCTT,CCTCCCTTCCTCCCTC,CT,TTTC,CCTTCCTCCCTCCCTCCCTTCCTCCCTCCCTG,TCCTT,TTTCT,CCTC,CCTG,T;STRUC=<VC231607>	HPRC,HGSVC,1KG-ONT	No	0.466	Yes	NA,NA	NA	NA
chr7:101609691	247109	DEL	56	0.8435	0.5919	125	NA	NA	NA	NA	NA	NA	NA	NA	NA	No	ID=7-101609493-101609506-TCCC,7-101609506-101609520-TCCC,7-101609517-101609529-CT,7-101609526-101609545-TCTT,7-101609542-101609551-TC,7-101609554-101609565-TC,7-101609578-101609591-TTTC,7-101609636-101609652-TTTCT,7-101609675-101609742-CCTCCCTTCCTCCCTC,7-101609683-101609698-CCTC,7-101609699-101609714-CCTC,7-101609715-101609730-CCTC,7-101609739-101609807-CCTG,7-101609747-101609762-CCTC,7-101609779-101609794-CCTC,7-101609711-101609810-CCTTCCTCCCTCCCTCCCTTCCTCCCTCCCTG,7-101609679-101609815-CCTT,7-101609823-101609836-CCTC,7-101609868-101609885-TCCTT,7-101609894-101609903-T,7-101609934-101609943-TC;MOTIFS=TCTT,TCCC,TC,CCTT,CCTCCCTTCCTCCCTC,CT,TTTC,CCTTCCTCCCTCCCTCCCTTCCTCCCTCCCTG,TCCTT,TTTCT,CCTC,CCTG,T;STRUC=<VC231607>	HPRC,HGSVC	No	0.466	Yes	NA,NA	NA	NA
chr7:101609697	247110	INS	60	0.8312	0.6208	14	NA	NA	NA	NA	NA	NA	NA	NA	NA	No	ID=7-101609493-101609506-TCCC,7-101609506-101609520-TCCC,7-101609517-101609529-CT,7-101609526-101609545-TCTT,7-101609542-101609551-TC,7-101609554-101609565-TC,7-101609578-101609591-TTTC,7-101609636-101609652-TTTCT,7-101609675-101609742-CCTCCCTTCCTCCCTC,7-101609683-101609698-CCTC,7-101609699-101609714-CCTC,7-101609715-101609730-CCTC,7-101609739-101609807-CCTG,7-101609747-101609762-CCTC,7-101609779-101609794-CCTC,7-101609711-101609810-CCTTCCTCCCTCCCTCCCTTCCTCCCTCCCTG,7-101609679-101609815-CCTT,7-101609823-101609836-CCTC,7-101609868-101609885-TCCTT,7-101609894-101609903-T,7-101609934-101609943-TC;MOTIFS=TCTT,TCCC,TC,CCTT,CCTCCCTTCCTCCCTC,CT,TTTC,CCTTCCTCCCTCCCTCCCTTCCTCCCTCCCTG,TCCTT,TTTCT,CCTC,CCTG,T;STRUC=<VC231607>	HPRC,HGSVC,1KG-ONT	No	3.242	Yes	NA,NA	NA	NA
chr7:101609697	247111	INS	76	0.8499	0.5624	4	NA	NA	NA	NA	NA	NA	NA	NA	NA	No	ID=7-101609493-101609506-TCCC,7-101609506-101609520-TCCC,7-101609517-101609529-CT,7-101609526-101609545-TCTT,7-101609542-101609551-TC,7-101609554-101609565-TC,7-101609578-101609591-TTTC,7-101609636-101609652-TTTCT,7-101609675-101609742-CCTCCCTTCCTCCCTC,7-101609683-101609698-CCTC,7-101609699-101609714-CCTC,7-101609715-101609730-CCTC,7-101609739-101609807-CCTG,7-101609747-101609762-CCTC,7-101609779-101609794-CCTC,7-101609711-101609810-CCTTCCTCCCTCCCTCCCTTCCTCCCTCCCTG,7-101609679-101609815-CCTT,7-101609823-101609836-CCTC,7-101609868-101609885-TCCTT,7-101609894-101609903-T,7-101609934-101609943-TC;MOTIFS=TCTT,TCCC,TC,CCTT,CCTCCCTTCCTCCCTC,CT,TTTC,CCTTCCTCCCTCCCTCCCTTCCTCCCTCCCTG,TCCTT,TTTCT,CCTC,CCTG,T;STRUC=<VC231607>	HPRC,HGSVC,1KG-ONT	No	3.242	Yes	NA,NA	NA	NA
chr7:101609704	247112	DEL	92	0.8944	0.4088	80	NA	NA	NA	NA	NA	NA	NA	NA	NA	No	ID=7-101609493-101609506-TCCC,7-101609506-101609520-TCCC,7-101609517-101609529-CT,7-101609526-101609545-TCTT,7-101609542-101609551-TC,7-101609554-101609565-TC,7-101609578-101609591-TTTC,7-101609636-101609652-TTTCT,7-101609675-101609742-CCTCCCTTCCTCCCTC,7-101609683-101609698-CCTC,7-101609699-101609714-CCTC,7-101609715-101609730-CCTC,7-101609739-101609807-CCTG,7-101609747-101609762-CCTC,7-101609779-101609794-CCTC,7-101609711-101609810-CCTTCCTCCCTCCCTCCCTTCCTCCCTCCCTG,7-101609679-101609815-CCTT,7-101609823-101609836-CCTC,7-101609868-101609885-TCCTT,7-101609894-101609903-T,7-101609934-101609943-TC;MOTIFS=TCTT,TCCC,TC,CCTT,CCTCCCTTCCTCCCTC,CT,TTTC,CCTTCCTCCCTCCCTCCCTTCCTCCCTCCCTG,TCCTT,TTTCT,CCTC,CCTG,T;STRUC=<VC231607>	HPRC,HGSVC,1KG-ONT	No	0.466	Yes	NA,NA	NA	NA
chr7:101609707	247113	DEL	100	0.8682	0.4751	545	NA	NA	NA	NA	NA	NA	NA	NA	NA	No	ID=7-101609493-101609506-TCCC,7-101609506-101609520-TCCC,7-101609517-101609529-CT,7-101609526-101609545-TCTT,7-101609542-101609551-TC,7-101609554-101609565-TC,7-101609578-101609591-TTTC,7-101609636-101609652-TTTCT,7-101609675-101609742-CCTCCCTTCCTCCCTC,7-101609683-101609698-CCTC,7-101609699-101609714-CCTC,7-101609715-101609730-CCTC,7-101609739-101609807-CCTG,7-101609747-101609762-CCTC,7-101609779-101609794-CCTC,7-101609711-101609810-CCTTCCTCCCTCCCTCCCTTCCTCCCTCCCTG,7-101609679-101609815-CCTT,7-101609823-101609836-CCTC,7-101609868-101609885-TCCTT,7-101609894-101609903-T,7-101609934-101609943-TC;MOTIFS=TCTT,TCCC,TC,CCTT,CCTCCCTTCCTCCCTC,CT,TTTC,CCTTCCTCCCTCCCTCCCTTCCTCCCTCCCTG,TCCTT,TTTCT,CCTC,CCTG,T;STRUC=<VC231607>	HPRC,HGSVC,1KG-ONT	No	0.466	Yes	NA,NA	NA	NA
chr7:101609711	247114	DEL	64	0.8601	0.5157	7	NA	NA	NA	NA	NA	NA	NA	NA	NA	No	ID=7-101609493-101609506-TCCC,7-101609506-101609520-TCCC,7-101609517-101609529-CT,7-101609526-101609545-TCTT,7-101609542-101609551-TC,7-101609554-101609565-TC,7-101609578-101609591-TTTC,7-101609636-101609652-TTTCT,7-101609675-101609742-CCTCCCTTCCTCCCTC,7-101609683-101609698-CCTC,7-101609699-101609714-CCTC,7-101609715-101609730-CCTC,7-101609739-101609807-CCTG,7-101609747-101609762-CCTC,7-101609779-101609794-CCTC,7-101609711-101609810-CCTTCCTCCCTCCCTCCCTTCCTCCCTCCCTG,7-101609679-101609815-CCTT,7-101609823-101609836-CCTC,7-101609868-101609885-TCCTT,7-101609894-101609903-T,7-101609934-101609943-TC;MOTIFS=TCTT,TCCC,TC,CCTT,CCTCCCTTCCTCCCTC,CT,TTTC,CCTTCCTCCCTCCCTCCCTTCCTCCCTCCCTG,TCCTT,TTTCT,CCTC,CCTG,T;STRUC=<VC231607>	HPRC,HGSVC	No	0.466	Yes	NA,NA	NA	NA
chr7:101609713	247115	INS	148	0.959	0.3514	1	NA	NA	NA	NA	NA	NA	NA	NA	NA	No	ID=7-101609493-101609506-TCCC,7-101609506-101609520-TCCC,7-101609517-101609529-CT,7-101609526-101609545-TCTT,7-101609542-101609551-TC,7-101609554-101609565-TC,7-101609578-101609591-TTTC,7-101609636-101609652-TTTCT,7-101609675-101609742-CCTCCCTTCCTCCCTC,7-101609683-101609698-CCTC,7-101609699-101609714-CCTC,7-101609715-101609730-CCTC,7-101609739-101609807-CCTG,7-101609747-101609762-CCTC,7-101609779-101609794-CCTC,7-101609711-101609810-CCTTCCTCCCTCCCTCCCTTCCTCCCTCCCTG,7-101609679-101609815-CCTT,7-101609823-101609836-CCTC,7-101609868-101609885-TCCTT,7-101609894-101609903-T,7-101609934-101609943-TC;MOTIFS=TCTT,TCCC,TC,CCTT,CCTCCCTTCCTCCCTC,CT,TTTC,CCTTCCTCCCTCCCTCCCTTCCTCCCTCCCTG,TCCTT,TTTCT,CCTC,CCTG,T;STRUC=<VC231607>	HPRC	No	3.242	No	NA,NA	NA	NA
chr7:101609719	247116	DEL	76	0.8596	0.5766	211	NA	NA	NA	NA	NA	NA	NA	NA	NA	No	ID=7-101609493-101609506-TCCC,7-101609506-101609520-TCCC,7-101609517-101609529-CT,7-101609526-101609545-TCTT,7-101609542-101609551-TC,7-101609554-101609565-TC,7-101609578-101609591-TTTC,7-101609636-101609652-TTTCT,7-101609675-101609742-CCTCCCTTCCTCCCTC,7-101609683-101609698-CCTC,7-101609699-101609714-CCTC,7-101609715-101609730-CCTC,7-101609739-101609807-CCTG,7-101609747-101609762-CCTC,7-101609779-101609794-CCTC,7-101609711-101609810-CCTTCCTCCCTCCCTCCCTTCCTCCCTCCCTG,7-101609679-101609815-CCTT,7-101609823-101609836-CCTC,7-101609868-101609885-TCCTT,7-101609894-101609903-T,7-101609934-101609943-TC;MOTIFS=TCTT,TCCC,TC,CCTT,CCTCCCTTCCTCCCTC,CT,TTTC,CCTTCCTCCCTCCCTCCCTTCCTCCCTCCCTG,TCCTT,TTTCT,CCTC,CCTG,T;STRUC=<VC231607>	HPRC,HGSVC,1KG-ONT	No	0.466	Yes	NA,NA	NA	NA
chr7:101609723	247117	DEL	52	0.8481	0.5796	72	NA	NA	NA	NA	NA	NA	NA	NA	NA	No	ID=7-101609493-101609506-TCCC,7-101609506-101609520-TCCC,7-101609517-101609529-CT,7-101609526-101609545-TCTT,7-101609542-101609551-TC,7-101609554-101609565-TC,7-101609578-101609591-TTTC,7-101609636-101609652-TTTCT,7-101609675-101609742-CCTCCCTTCCTCCCTC,7-101609683-101609698-CCTC,7-101609699-101609714-CCTC,7-101609715-101609730-CCTC,7-101609739-101609807-CCTG,7-101609747-101609762-CCTC,7-101609779-101609794-CCTC,7-101609711-101609810-CCTTCCTCCCTCCCTCCCTTCCTCCCTCCCTG,7-101609679-101609815-CCTT,7-101609823-101609836-CCTC,7-101609868-101609885-TCCTT,7-101609894-101609903-T,7-101609934-101609943-TC;MOTIFS=TCTT,TCCC,TC,CCTT,CCTCCCTTCCTCCCTC,CT,TTTC,CCTTCCTCCCTCCCTCCCTTCCTCCCTCCCTG,TCCTT,TTTCT,CCTC,CCTG,T;STRUC=<VC231607>	HPRC	No	0.466	Yes	NA,NA	NA	NA
chr7:101609739	247118	DEL	68	0.8268	0.6246	27	NA	NA	NA	NA	NA	NA	NA	NA	NA	No	ID=7-101609493-101609506-TCCC,7-101609506-101609520-TCCC,7-101609517-101609529-CT,7-101609526-101609545-TCTT,7-101609542-101609551-TC,7-101609554-101609565-TC,7-101609578-101609591-TTTC,7-101609636-101609652-TTTCT,7-101609675-101609742-CCTCCCTTCCTCCCTC,7-101609683-101609698-CCTC,7-101609699-101609714-CCTC,7-101609715-101609730-CCTC,7-101609739-101609807-CCTG,7-101609747-101609762-CCTC,7-101609779-101609794-CCTC,7-101609711-101609810-CCTTCCTCCCTCCCTCCCTTCCTCCCTCCCTG,7-101609679-101609815-CCTT,7-101609823-101609836-CCTC,7-101609868-101609885-TCCTT,7-101609894-101609903-T,7-101609934-101609943-TC;MOTIFS=TCTT,TCCC,TC,CCTT,CCTCCCTTCCTCCCTC,CT,TTTC,CCTTCCTCCCTCCCTCCCTTCCTCCCTCCCTG,TCCTT,TTTCT,CCTC,CCTG,T;STRUC=<VC231607>	HPRC,HGSVC,1KG-ONT	No	0.466	No	NA,NA	NA	NA
chr7:101609751	247119	INS	139	0.909	0.6489	1	NA	NA	NA	NA	NA	NA	NA	NA	NA	No	ID=7-101609493-101609506-TCCC,7-101609506-101609520-TCCC,7-101609517-101609529-CT,7-101609526-101609545-TCTT,7-101609542-101609551-TC,7-101609554-101609565-TC,7-101609578-101609591-TTTC,7-101609636-101609652-TTTCT,7-101609675-101609742-CCTCCCTTCCTCCCTC,7-101609683-101609698-CCTC,7-101609699-101609714-CCTC,7-101609715-101609730-CCTC,7-101609739-101609807-CCTG,7-101609747-101609762-CCTC,7-101609779-101609794-CCTC,7-101609711-101609810-CCTTCCTCCCTCCCTCCCTTCCTCCCTCCCTG,7-101609679-101609815-CCTT,7-101609823-101609836-CCTC,7-101609868-101609885-TCCTT,7-101609894-101609903-T,7-101609934-101609943-TC;MOTIFS=TCTT,TCCC,TC,CCTT,CCTCCCTTCCTCCCTC,CT,TTTC,CCTTCCTCCCTCCCTCCCTTCCTCCCTCCCTG,TCCTT,TTTCT,CCTC,CCTG,T;STRUC=<VC231607>	HPRC	No	3.242	No	NA,NA	NA	NA
chr7:101648746	247120	INS	53	0.8339	0.6262	29	NA	NA	NA	NA	NA	NA	NA	NA	NA	No	ID=7-101648745-101648747-A,7-101648746-101648764-AT,7-101648763-101648785-T;MOTIFS=AT,T,A;STRUC=<VC231613>	HPRC	No	1.616	Yes	NA,NA	NA	NA
chr7:101648746	247121	INS	62	0.8666	0.4958	4	NA	NA	NA	NA	NA	NA	NA	NA	NA	No	ID=7-101648745-101648747-A,7-101648746-101648764-AT,7-101648763-101648785-T;MOTIFS=AT,T,A;STRUC=<VC231613>	HPRC	No	1.616	No	NA,NA	NA	NA
chr7:101648763	247122	INS	54	0.8712	0.4883	16	NA	NA	NA	NA	NA	NA	NA	NA	NA	No	ID=7-101648745-101648747-A,7-101648746-101648764-AT,7-101648763-101648785-T;MOTIFS=AT,T,A;STRUC=<VC231613>	HPRC	No	1.616	Yes	NA,NA	NA	NA
chr7:101648763	247123	INS	50	0.8413	0.5853	40	NA	NA	NA	NA	NA	NA	NA	NA	NA	No	ID=7-101648745-101648747-A,7-101648746-101648764-AT,7-101648763-101648785-T;MOTIFS=AT,T,A;STRUC=<VC231613>	HPRC	No	1.616	Yes	NA,NA	NA	NA
chr7:101662579	247124	DEL	87	0.8317	0.6108	9	NA	NA	NA	NA	NA	NA	NA	NA	NA	No	NA	HPRC,HGSVC	No	1.554	Yes	NA,NA	NA	NA
chr7:101662651	247125	DEL	116	0.9093	0.6137	12	NA	NA	NA	NA	NA	NA	NA	NA	NA	No	NA	HPRC,HGSVC	No	1.653	Yes	NA,NA	NA	NA
chr7:101662709	247126	DEL	58	0.8727	0.4804	191	NA	NA	NA	NA	NA	NA	NA	NA	NA	No	NA	HPRC,HGSVC,1KG-ONT	No	1.512	Yes	NA,NA	NA	NA
chr7:101680938	247127	DEL	82	0.883	0.4337	53	NA	NA	NA	NA	NA	NA	NA	NA	enhancer	No	ID=7-101680956-101680965-AC,7-101681035-101681045-CA;MOTIFS=AC,CA;STRUC=<VC231621>	HPRC,HGSVC,1KG-ONT	No	3.456	Yes	NA,NA	NA	NA
chr7:101690915	247128	DEL	320	0.9911	0.0252	1068	NA	NA	NA	NA	NA	NA	NA	NA	NA	No	ID=7-101690793-101690802-ACT,7-101690809-101690824-T,7-101690926-101690954-T,7-101691382-101691394-CT,7-101691395-101691412-TTTC,7-101691434-101691450-T;MOTIFS=TTTC,CT,ACT,T;STRUC=<VC231625>	HPRC,HGSVC,1KG-ONT	Yes	0.045	Yes	NA,NA	NA	NA
chr7:101696056	247130	INS	302	0.915	0.3177	533	NA	NA	NA	NA	NA	NA	NA	NA	NA	No	ID=7-101696015-101696039-A,7-101696167-101696176-AG,7-101696196-101696215-AAAAT;MOTIFS=AAAAT,AG,A;STRUC=<VC231626>	HPRC,HGSVC,1KG-ONT	No	0.167	Yes	NA,NA	NA	NA
chr7:101696056	247131	INS	301	0.9515	0.229	81	NA	NA	NA	NA	NA	NA	NA	NA	NA	No	ID=7-101696015-101696039-A,7-101696167-101696176-AG,7-101696196-101696215-AAAAT;MOTIFS=AAAAT,AG,A;STRUC=<VC231626>	HPRC,HGSVC,1KG-ONT	No	0.167	Yes	NA,NA	NA	NA
chr7:101699687	247132	INS	64	0.8674	0.4911	8	NA	NA	NA	NA	NA	NA	NA	NA	NA	No	NA	HGSVC,1KG-ONT	Yes	1.992	Yes	NA,NA	NA	NA
chr7:101699704	247133	INS	52	0.8341	0.6346	16	NA	NA	NA	NA	NA	NA	NA	NA	NA	No	NA	HGSVC,1KG-ONT	Yes	1.992	Yes	NA,NA	NA	NA
chr7:101716735	247134	INS	422	0.8584	0.5325	1058	NA	NA	NA	NA	NA	NA	NA	NA	NA	No	ID=7-101716624-101716633-GTG,7-101716781-101716792-ATA,7-101716791-101716801-T;MOTIFS=ATA,GTG,T;STRUC=<VC231632>	HPRC,HGSVC,1KG-ONT	Yes	1.616	No	NA,NA	NA	NA
chr7:101737734	247137	INS	60	0.8485	0.569	3	NA	NA	NA	NA	NA	NA	NA	NA	NA	No	ID=7-101737721-101737736-AG;MOTIFS=AG;STRUC=<TR3479153>	HPRC,HGSVC,1KG-ONT	Yes	0.692	Yes	NA,NA	NA	NA
chr7:101737736	247138	INS	64	0.8517	0.5615	141	NA	NA	NA	NA	NA	NA	NA	NA	NA	No	ID=7-101737721-101737736-AG;MOTIFS=AG;STRUC=<TR3479153>	HPRC,HGSVC,1KG-ONT	Yes	0.692	Yes	NA,NA	NA	NA
chr7:101737736	247139	INS	96	0.9072	0.5491	4	NA	NA	NA	NA	NA	NA	NA	NA	NA	No	ID=7-101737721-101737736-AG;MOTIFS=AG;STRUC=<TR3479153>	HPRC,HGSVC	Yes	0.692	No	NA,NA	NA	NA
chr7:101737736	247140	INS	68	0.807	0.6993	18	NA	NA	NA	NA	NA	NA	NA	NA	NA	No	ID=7-101737721-101737736-AG;MOTIFS=AG;STRUC=<TR3479153>	HPRC,HGSVC,1KG-ONT	Yes	0.692	Yes	NA,NA	NA	NA
chr7:101737783	247141	INS	65	0.8519	0.542	1	NA	NA	NA	NA	NA	NA	NA	NA	NA	No	ID=7-101737736-101737800-AGGGAGGGAGGGAGGGAAGAAGGAGGGAAGGG;MOTIFS=AGGGAGGGAGGGAGGGAAGAAGGAGGGAAGGG;STRUC=<TR3479155>,ID=7-101737764-101737785-AGGG;MOTIFS=AGGG;STRUC=<TR3479156>	HPRC,HGSVC,1KG-ONT	Yes	2.387	No	NA,NA	NA	NA
chr7:101738827	247142	INS	135	0.8332	0.6052	12	NA	NA	NA	NA	NA	NA	NA	NA	NA	No	ID=7-101738826-101738835-GTG;MOTIFS=GTG;STRUC=<TR3479159>	NA	No	0.692	Yes	NA,NA	NA	NA
chr7:101739105	247143	DEL	1388	0.9062	0.3481	2	NA	NA	NA	NA	NA	NA	NA	NA	enhancer	No	ID=7-101739236-101739257-AAAAAAG;MOTIFS=AAAAAAG;STRUC=<TR3479160>,ID=7-101739857-101739890-GAG;MOTIFS=GAG;STRUC=<TR3479161>,ID=7-101740064-101740073-CTC;MOTIFS=CTC;STRUC=<TR3479162>	HPRC,HGSVC,1KG-ONT	Yes	5.119	No	NA,NA	NA	NA
chr7:101739232	247144	DEL	1523	0.8596	0.4986	198	NA	NA	NA	NA	NA	NA	NA	NA	enhancer	No	ID=7-101739236-101739257-AAAAAAG;MOTIFS=AAAAAAG;STRUC=<TR3479160>,ID=7-101739857-101739890-GAG;MOTIFS=GAG;STRUC=<TR3479161>,ID=7-101740064-101740073-CTC;MOTIFS=CTC;STRUC=<TR3479162>	HPRC,HGSVC,1KG-ONT	Yes	5.03	Yes	NA,NA	NA	NA
chr7:101749107	247145	DEL	4824	0.9022	0.3622	2	NA	NA	NA	NA	NA	NA	NA	NA	NA	No	ID=7-101749111-101749122-A;MOTIFS=A;STRUC=<TR3479185>,ID=7-101749778-101749786-G;MOTIFS=G;STRUC=<TR3479186>,ID=7-101749855-101749864-GA;MOTIFS=GA;STRUC=<TR3479187>,ID=7-101749998-101750021-A;MOTIFS=A;STRUC=<TR3479188>,ID=7-101750305-101750315-AT;MOTIFS=AT;STRUC=<TR3479189>,ID=7-101750335-101750346-AAC;MOTIFS=AAC;STRUC=<TR3479190>,ID=7-101750652-101750669-AAT;MOTIFS=AAT;STRUC=<TR3479191>,ID=7-101751150-101751158-T;MOTIFS=T;STRUC=<TR3479192>,ID=7-101751357-101751381-GTTTTT;MOTIFS=GTTTTT;STRUC=<TR3479193>,ID=7-101751992-101752001-AT;MOTIFS=AT;STRUC=<TR3479194>,ID=7-101752156-101752169-A;MOTIFS=A;STRUC=<TR3479195>,ID=7-101752461-101752478-TAA;MOTIFS=TAA;STRUC=<TR3479196>,ID=7-101752688-101752712-T;MOTIFS=T;STRUC=<TR3479197>,ID=7-101752842-101752851-CAC;MOTIFS=CAC;STRUC=<TR3479198>,ID=7-101753797-101753806-TGG;MOTIFS=TGG;STRUC=<TR3479199>	NA	Yes	0.088	No	NA,NA	NA	NA
chr7:101770594	247146	INS	101	0.8054	0.6981	4	NA	NA	NA	NA	NA	NA	NA	NA	NA	No	NA	NA	Yes	2.972	Yes	NA,NA	NA	NA
chr7:101775633	247147	DEL	121	0.9139	0.4773	82	NA	NA	NA	NA	NA	NA	NA	NA	NA	No	NA	HPRC,HGSVC,1KG-ONT	Yes	3.825	Yes	NA,NA	NA	NA
chr7:101780888	247148	INS	55	0.836	0.6111	17	NA	NA	NA	NA	NA	NA	NA	NA	NA	No	NA	HPRC,HGSVC,1KG-ONT	No	0.167	Yes	NA,NA	NA	NA
chr7:101780897	247149	INS	85	0.8401	0.5663	19	NA	NA	NA	NA	NA	NA	NA	NA	NA	No	ID=7-101780888-101780915-TA;MOTIFS=TA;STRUC=<TR3479274>	HPRC,HGSVC,1KG-ONT	No	0.167	Yes	NA,NA	NA	NA
chr7:101780899	247150	INS	52	0.8454	0.5808	227	NA	NA	NA	NA	NA	NA	NA	NA	NA	No	ID=7-101780888-101780915-TA;MOTIFS=TA;STRUC=<TR3479274>	HPRC,HGSVC,1KG-ONT	No	0.167	Yes	NA,NA	NA	NA
chr7:101780899	247151	INS	58	0.8687	0.4929	7	NA	NA	NA	NA	NA	NA	NA	NA	NA	No	ID=7-101780888-101780915-TA;MOTIFS=TA;STRUC=<TR3479274>	HPRC,HGSVC,1KG-ONT	No	0.167	Yes	NA,NA	NA	NA
chr7:101780899	247152	INS	100	0.8491	0.5485	1	NA	NA	NA	NA	NA	NA	NA	NA	NA	No	ID=7-101780888-101780915-TA;MOTIFS=TA;STRUC=<TR3479274>	HPRC,HGSVC	No	0.167	No	NA,NA	NA	NA
chr7:101780899	247153	INS	74	0.8523	0.5332	5	NA	NA	NA	NA	NA	NA	NA	NA	NA	No	ID=7-101780888-101780915-TA;MOTIFS=TA;STRUC=<TR3479274>	HPRC,HGSVC,1KG-ONT	No	0.167	No	NA,NA	NA	NA
chr7:101780899	247154	INS	78	0.8543	0.5474	38	NA	NA	NA	NA	NA	NA	NA	NA	NA	No	ID=7-101780888-101780915-TA;MOTIFS=TA;STRUC=<TR3479274>	HPRC,HGSVC,1KG-ONT	No	0.167	Yes	NA,NA	NA	NA
chr7:101785276	247155	INS	85	0.8342	0.6461	4	NA	NA	NA	NA	NA	NA	NA	NA	NA	No	ID=7-101785222-101785234-CCTT,7-101785233-101785245-TTTC,7-101785245-101785251-CTT,7-101785303-101785318-TC,7-101785303-101785321-TCTTTC,7-101785319-101785332-TC,7-101785329-101785348-TCTT,7-101785345-101785360-TC,7-101785360-101785374-TTCC;MOTIFS=TCTTTC,TC,TCTT,CCTT,CTT,TTTC,TTCC;STRUC=<VC231643>,ID=7-101785246-101785306-TTCT;MOTIFS=TTCT;STRUC=<TR3479284>	1KG-ONT	Yes	2.416	Yes	NA,NA	NA	NA
chr7:101812709	247156	INS	80	0.8766	0.4426	1	NA	NA	NA	NA	NA	NA	NA	NA	NA	No	NA	NA	No	8.133	No	NA,NA	NA	NA
chr7:101824577	247157	INS	2649	0.8799	0.501	1	CUX1(1.0,0.277)	CUX1(1.0,0.277)	CUX1(1.0,0.277)	NA	NA	NA	NA	NA	NA	No	NA	NA	No	2.941	No	NA,NA	NA	NA
chr7:101909127	247158	DEL	51	0.8474	0.5615	1	CUX1(1.0,0.277)	CUX1(1.0,0.277)	CUX1(1.0,0.277)	NA	NA	NA	NA	NA	NA	No	ID=7-101909127-101909320-CTTGAGGCCAGGAGTCCAGTTCAGGTTTGGGAGGCCGAGGCGGGAGGATCT;MOTIFS=CTTGAGGCCAGGAGTCCAGTTCAGGTTTGGGAGGCCGAGGCGGGAGGATCT;STRUC=<TR3479587>	NA	No	0.258	No	NA,NA	NA	NA
chr7:101909599	247159	INS	317	0.9143	0.3451	1	CUX1(1.0,0.277)	CUX1(1.0,0.277)	CUX1(1.0,0.277)	NA	NA	NA	NA	NA	NA	No	NA	NA	No	2.387	No	NA,NA	NA	NA
chr7:101911499	247160	DEL	78	0.8597	0.511	2	CUX1(1.0,0.277)	CUX1(1.0,0.277)	CUX1(1.0,0.277)	NA	NA	NA	NA	NA	NA	No	NA	NA	Yes	3.151	No	NA,NA	NA	NA
chr7:101914376	247161	INS	60	0.8132	0.6623	12	CUX1(1.0,0.277)	CUX1(1.0,0.277)	CUX1(1.0,0.277)	NA	NA	NA	NA	NA	NA	No	ID=7-101914292-101914301-GTT,7-101914299-101914308-T,7-101914350-101914371-CTTC,7-101914396-101914414-TCCC,7-101914376-101914416-TCCCTCCCTCCCTCCCTCTT,7-101914416-101914431-TCCC,7-101914456-101914475-TCCT,7-101914478-101914497-CTTC,7-101914499-101914513-TTCT;MOTIFS=GTT,TCCC,TCCT,TCCCTCCCTCCCTCCCTCTT,TTCT,CTTC,T;STRUC=<VC231664>,ID=7-101914368-101914394-TCCC;MOTIFS=TCCC;STRUC=<TR3479602>	HPRC	No	2.387	Yes	NA,NA	NA	NA
chr7:101984089	247162	INS	63	0.8749	0.4843	3	CUX1(1.0,0.277)	CUX1(1.0,0.277)	CUX1(1.0,0.277)	NA	NA	NA	NA	NA	NA	No	ID=7-101984077-101984090-A,7-101984089-101984130-AT,7-101984129-101984140-AC,7-101984139-101984149-AT,7-101984148-101984175-TG;MOTIFS=AC,AT,TG,A;STRUC=<VC231672>	NA	No	0.692	No	NA,NA	NA	NA
chr7:101984089	247165	INS	54	0.8821	0.4161	3	CUX1(1.0,0.277)	CUX1(1.0,0.277)	CUX1(1.0,0.277)	NA	NA	NA	NA	NA	NA	No	ID=7-101984077-101984090-A,7-101984089-101984130-AT,7-101984129-101984140-AC,7-101984139-101984149-AT,7-101984148-101984175-TG;MOTIFS=AC,AT,TG,A;STRUC=<VC231672>	NA	No	0.692	Yes	NA,NA	NA	NA
chr7:101984089	247164	INS	91	0.8912	0.581	2	CUX1(1.0,0.277)	CUX1(1.0,0.277)	CUX1(1.0,0.277)	NA	NA	NA	NA	NA	NA	No	ID=7-101984077-101984090-A,7-101984089-101984130-AT,7-101984129-101984140-AC,7-101984139-101984149-AT,7-101984148-101984175-TG;MOTIFS=AC,AT,TG,A;STRUC=<VC231672>	HPRC,HGSVC	No	0.692	Yes	NA,NA	NA	NA
chr7:101984089	247163	INS	66	0.8256	0.6575	2	CUX1(1.0,0.277)	CUX1(1.0,0.277)	CUX1(1.0,0.277)	NA	NA	NA	NA	NA	NA	No	ID=7-101984077-101984090-A,7-101984089-101984130-AT,7-101984129-101984140-AC,7-101984139-101984149-AT,7-101984148-101984175-TG;MOTIFS=AC,AT,TG,A;STRUC=<VC231672>	HPRC,HGSVC	No	0.692	Yes	NA,NA	NA	NA
chr7:101984105	247166	INS	66	0.86	0.556	2	CUX1(1.0,0.277)	CUX1(1.0,0.277)	CUX1(1.0,0.277)	NA	NA	NA	NA	NA	NA	No	ID=7-101984077-101984090-A,7-101984089-101984130-AT,7-101984129-101984140-AC,7-101984139-101984149-AT,7-101984148-101984175-TG;MOTIFS=AC,AT,TG,A;STRUC=<VC231672>	HPRC,HGSVC	No	0.692	Yes	NA,NA	NA	NA
chr7:102004264	247168	INS	82	0.87	0.494	1	CUX1(1.0,0.277)	CUX1(1.0,0.277)	CUX1(1.0,0.277)	NA	NA	NA	NA	NA	NA	No	NA	NA	Yes	3.188	No	NA,NA	NA	NA
chr7:102034998	247169	INS	355	0.8748	0.5248	4	CUX1(1.0,0.277)	CUX1(1.0,0.277)	CUX1(1.0,0.277)	NA	NA	NA	NA	NA	NA	Yes	NA	NA	Yes	5.604	No	NA,NA	NA	NA
chr7:102047391	247170	DEL	56	0.8776	0.49	2	CUX1(1.0,0.277)	CUX1(1.0,0.277)	CUX1(1.0,0.277)	NA	NA	NA	NA	NA	NA	Yes	ID=7-102047386-102047398-GGAT;MOTIFS=GGAT;STRUC=<TR3479868>	NA	No	1.818	Yes	NA,NA	NA	NA
chr7:102064143	247171	DEL	394	0.8458	0.5557	10	CUX1(1.0,0.277)	CUX1(1.0,0.277)	CUX1(1.0,0.277)	NA	NA	NA	NA	NA	enhancer	No	ID=7-102064225-102064234-GT;MOTIFS=GT;STRUC=<TR3479907>	NA	Yes	3.346	Yes	NA,NA	NA	NA
chr7:102081302	247172	DEL	2895	0.8168	0.6837	81	CUX1(1.0,0.277)	CUX1(1.0,0.277)	CUX1(1.0,0.277)	NA	NA	NA	NA	NA	open_chromatin_region	No	ID=7-102081644-102081652-T;MOTIFS=T;STRUC=<TR3479936>,ID=7-102081713-102081725-CCT;MOTIFS=CCT;STRUC=<TR3479937>,ID=7-102083893-102083907-TTA;MOTIFS=TTA;STRUC=<TR3479938>	HGSVC	No	2.243	Yes	NA,NA	NA	NA
chr7:102084327	247173	DEL	431	0.8805	0.6681	81	CUX1(1.0,0.277)	CUX1(1.0,0.277)	CUX1(1.0,0.277)	NA	NA	NA	NA	NA	NA	No	ID=7-102084318-102084330-ATA;MOTIFS=ATA;STRUC=<TR3479939>,ID=7-102084427-102084441-T;MOTIFS=T;STRUC=<TR3479940>	HGSVC	No	1.495	Yes	NA,NA	NA	NA
chr7:102102813	247174	DEL	84	0.8689	0.4674	49	CUX1(1.0,0.277)	CUX1(1.0,0.277)	CUX1(1.0,0.277)	NA	NA	NA	NA	NA	NA	No	NA	HPRC,HGSVC	Yes	0.257	Yes	NA,NA	NA	NA
chr7:102139656	247175	INS	358	0.8074	0.6663	1	CUX1(1.0,0.277)	CUX1(1.0,0.277)	CUX1(1.0,0.277)	NA	NA	NA	NA	NA	NA	Yes	NA	NA	No	2.387	No	NA,NA	NA	NA
chr7:102151877	247176	INS	352	0.8133	0.6588	7	CUX1(1.0,0.277)	CUX1(1.0,0.277)	CUX1(1.0,0.277)	NA	NA	NA	NA	NA	NA	No	NA	HGSVC,1KG-ONT	Yes	3.188	Yes	NA,NA	NA	NA
chr7:102158961	247177	DEL	86	0.8979	0.3492	1	CUX1(1.0,0.277)	CUX1(1.0,0.277)	CUX1(1.0,0.277)	NA	NA	NA	NA	NA	NA	No	ID=7-102158961-102159175-GGAGAGTTCCTTAGTGTAGACATCTCACCACGGTGTTATCCTA;MOTIFS=GGAGAGTTCCTTAGTGTAGACATCTCACCACGGTGTTATCCTA;STRUC=<TR3480102>	NA	No	0.675	No	NA,NA	NA	NA
chr7:102158961	247178	DEL	129	0.9077	0.3421	3	CUX1(1.0,0.277)	CUX1(1.0,0.277)	CUX1(1.0,0.277)	NA	NA	NA	NA	NA	NA	No	ID=7-102158961-102159175-GGAGAGTTCCTTAGTGTAGACATCTCACCACGGTGTTATCCTA;MOTIFS=GGAGAGTTCCTTAGTGTAGACATCTCACCACGGTGTTATCCTA;STRUC=<TR3480102>	HPRC,HGSVC	No	0.623	No	NA,NA	NA	NA
chr7:102159004	247179	DEL	172	0.8982	0.4155	3	CUX1(1.0,0.277)	CUX1(1.0,0.277)	CUX1(1.0,0.277)	NA	NA	NA	NA	NA	NA	No	ID=7-102158961-102159175-GGAGAGTTCCTTAGTGTAGACATCTCACCACGGTGTTATCCTA;MOTIFS=GGAGAGTTCCTTAGTGTAGACATCTCACCACGGTGTTATCCTA;STRUC=<TR3480102>	HPRC,HGSVC,1KG-ONT	No	0.333	No	NA,NA	NA	NA
chr7:102203392	247180	INS	64	0.8112	0.6848	1	CUX1(1.0,0.277)	CUX1(1.0,0.277)	CUX1(1.0,0.277)	NA	NA	NA	NA	NA	NA	No	NA	NA	No	3.188	No	NA,NA	NA	NA
chr7:102216570	247181	DEL	117	0.8253	0.6759	12	CUX1(1.0,0.277)	CUX1(1.0,0.277)	CUX1(1.0,0.277)	NA	NA	NA	NA	NA	NA	No	ID=7-102216514-102216525-CA,7-102216534-102216547-CA,7-102216556-102216565-CA,7-102216568-102216579-CA,7-102216584-102216595-CA,7-102216598-102216615-CA,7-102216604-102216616-CACACT,7-102216619-102216630-CA,7-102216641-102216654-CA,7-102216659-102216668-CA,7-102216669-102216682-CA,7-102216687-102216696-CA,7-102216712-102216722-CA,7-102216736-102216745-CA,7-102216750-102216761-CA,7-102216766-102216775-CA,7-102216780-102216791-CA,7-102216796-102216805-CA,7-102216808-102216817-CA,7-102216825-102216841-CA,7-102216853-102216863-CA,7-102216869-102216879-CA,7-102216885-102216907-CA;MOTIFS=CA,CACACT;STRUC=<VC231699>	NA	Yes	3.467	Yes	NA,NA	NA	NA
chr7:102216655	247182	INS	65	0.9863	0.2548	1	CUX1(1.0,0.277)	CUX1(1.0,0.277)	CUX1(1.0,0.277)	NA	NA	NA	NA	NA	NA	No	ID=7-102216514-102216525-CA,7-102216534-102216547-CA,7-102216556-102216565-CA,7-102216568-102216579-CA,7-102216584-102216595-CA,7-102216598-102216615-CA,7-102216604-102216616-CACACT,7-102216619-102216630-CA,7-102216641-102216654-CA,7-102216659-102216668-CA,7-102216669-102216682-CA,7-102216687-102216696-CA,7-102216712-102216722-CA,7-102216736-102216745-CA,7-102216750-102216761-CA,7-102216766-102216775-CA,7-102216780-102216791-CA,7-102216796-102216805-CA,7-102216808-102216817-CA,7-102216825-102216841-CA,7-102216853-102216863-CA,7-102216869-102216879-CA,7-102216885-102216907-CA;MOTIFS=CA,CACACT;STRUC=<VC231699>	HPRC,HGSVC	No	3.188	No	NA,NA	NA	NA
chr7:102217654	247183	INS	111	0.8409	0.5927	153	CUX1(1.0,0.277)	CUX1(1.0,0.277)	CUX1(1.0,0.277)	NA	NA	NA	NA	NA	NA	No	NA	NA	No	0.692	Yes	NA,NA	NA	NA
chr7:102217762	247184	DEL	74	0.8747	0.4568	394	CUX1(1.0,0.277)	CUX1(1.0,0.277)	CUX1(1.0,0.277)	NA	NA	NA	NA	NA	NA	No	ID=7-102217775-102217787-GAGG,7-102217849-102217861-GAGG;MOTIFS=GAGG;STRUC=<VC231701>,ID=7-102217812-102217824-GAGG;MOTIFS=GAGG;STRUC=<TR3480207>	HPRC,HGSVC,1KG-ONT	No	3.735	Yes	NA,NA	NA	NA
chr7:102237340	247185	DEL	56	0.9021	0.3553	1	CUX1(1.0,0.277)	CUX1(1.0,0.277)	CUX1(1.0,0.277)	NA	NA	NA	NA	NA	NA	No	NA	NA	No	0.205	No	NA,NA	NA	NA
chr7:102249140	247186	INS	60	0.8707	0.4531	1	CUX1(1.0,0.277)	CUX1(1.0,0.277)	CUX1(1.0,0.277)	NA	NA	NA	NA	NA	NA	No	NA	NA	Yes	2.972	No	NA,NA	NA	NA
chr7:102260343	247187	INS	504	0.9418	0.2431	1024	CUX1(1.0,0.277)	CUX1(1.0,0.277)	CUX1(1.0,0.277)	NA	NA	NA	NA	NA	NA	No	ID=7-102260244-102260253-CAC;MOTIFS=CAC;STRUC=(CAC)n	HPRC,HGSVC,1KG-ONT	Yes	0.692	Yes	NA,NA	NA	NA
chr7:102262395	247188	INS	71	0.8635	0.5142	2	CUX1(1.0,0.277)	CUX1(1.0,0.277)	CUX1(1.0,0.277)	NA	NA	NA	NA	NA	NA	No	NA	NA	No	2.387	No	NA,NA	NA	NA
chr7:102262395	247189	INS	75	0.8385	0.6364	6	CUX1(1.0,0.277)	CUX1(1.0,0.277)	CUX1(1.0,0.277)	NA	NA	NA	NA	NA	NA	No	NA	NA	No	2.387	Yes	NA,NA	NA	NA
chr7:102262395	247190	INS	79	0.8509	0.5758	3	CUX1(1.0,0.277)	CUX1(1.0,0.277)	CUX1(1.0,0.277)	NA	NA	NA	NA	NA	NA	No	NA	NA	No	2.387	No	NA,NA	NA	NA
chr7:102312848	247191	DEL	134	0.839	0.6613	3	SH2B2(8.7218e-18,1.771)	NA	NA	NA	NA	NA	NA	NA	NA	No	NA	NA	Yes	0.092	Yes	NA,NA	NA	NA
chr7:102313022	247192	DEL	319	0.8158	0.6735	1	SH2B2(8.7218e-18,1.771)	NA	NA	NA	NA	NA	NA	NA	NA	No	ID=7-102313130-102313151-A;MOTIFS=A;STRUC=<TR3480413>,ID=7-102313282-102313298-A;MOTIFS=A;STRUC=<TR3480414>	NA	No	0.046	No	NA,NA	NA	NA
chr7:102322133	247193	INS	74	0.8591	0.5314	4	NA	NA	NA	NA	NA	NA	NA	NA	NA	No	ID=7-102322076-102322087-AGG;MOTIFS=AGG;STRUC=(AGG)n	NA	No	1.894	No	NA,NA	NA	NA
chr7:102322133	247194	DEL	74	0.8742	0.4515	21	NA	NA	NA	NA	NA	NA	NA	NA	NA	No	ID=7-102322076-102322087-AGG;MOTIFS=AGG;STRUC=(AGG)n,ID=7-102322133-102322280-GAAGCCTGGCGGTGTGGACAGGGCGGCAGGGCAGGAA;MOTIFS=GAAGCCTGGCGGTGTGGACAGGGCGGCAGGGCAGGAA;STRUC=<TR3480437>	HGSVC,1KG-ONT	Yes	0.645	Yes	NA,NA	NA	NA
chr7:102332360	247195	DEL	1218	0.8948	0.4197	48	NA	NA	NA	NA	NA	NA	NA	NA	NA	No	ID=7-102332595-102332603-A;MOTIFS=A;STRUC=<TR3480460>,ID=7-102332604-102332613-A;MOTIFS=A;STRUC=(A)n,ID=7-102332948-102332957-A;MOTIFS=A;STRUC=<TR3480461>	1KG-ONT	Yes	0.155	Yes	NA,NA	NA	NA
chr7:102334666	247196	INS	58	0.8862	0.4078	7	NA	NA	NA	NA	NA	NA	NA	NA	NA	Yes	ID=7-102334591-102334609-AAAAT,7-102334602-102334618-AAAT,7-102334619-102334631-TA,7-102334634-102334644-AC,7-102334651-102334667-TATG,7-102334655-102334666-TA,7-102334687-102334689-TA,7-102334711-102334723-TA,7-102334733-102334743-TA,7-102334760-102334769-AC,7-102334775-102334786-TA,7-102334814-102334824-TA;MOTIFS=TA,AC,AAAT,AAAAT,TATG;STRUC=<VC231722>	HPRC,HGSVC	No	0.44	No	NA,NA	NA	NA
chr7:102334666	247197	INS	124	0.8652	0.6971	5	NA	NA	NA	NA	NA	NA	NA	NA	NA	Yes	ID=7-102334591-102334609-AAAAT,7-102334602-102334618-AAAT,7-102334619-102334631-TA,7-102334634-102334644-AC,7-102334651-102334667-TATG,7-102334655-102334666-TA,7-102334687-102334689-TA,7-102334711-102334723-TA,7-102334733-102334743-TA,7-102334760-102334769-AC,7-102334775-102334786-TA,7-102334814-102334824-TA;MOTIFS=TA,AC,AAAT,AAAAT,TATG;STRUC=<VC231722>	HPRC,HGSVC,1KG-ONT	No	0.44	Yes	NA,NA	NA	NA
chr7:102334667	247198	INS	142	0.8893	0.4002	2	NA	NA	NA	NA	NA	NA	NA	NA	NA	Yes	ID=7-102334591-102334609-AAAAT,7-102334602-102334618-AAAT,7-102334619-102334631-TA,7-102334634-102334644-AC,7-102334651-102334667-TATG,7-102334655-102334666-TA,7-102334687-102334689-TA,7-102334711-102334723-TA,7-102334733-102334743-TA,7-102334760-102334769-AC,7-102334775-102334786-TA,7-102334814-102334824-TA;MOTIFS=TA,AC,AAAT,AAAAT,TATG;STRUC=<VC231722>	HPRC,HGSVC,1KG-ONT	No	0.44	Yes	NA,NA	NA	NA
chr7:102334667	247199	INS	90	0.9722	0.256	53	NA	NA	NA	NA	NA	NA	NA	NA	NA	Yes	ID=7-102334591-102334609-AAAAT,7-102334602-102334618-AAAT,7-102334619-102334631-TA,7-102334634-102334644-AC,7-102334651-102334667-TATG,7-102334655-102334666-TA,7-102334687-102334689-TA,7-102334711-102334723-TA,7-102334733-102334743-TA,7-102334760-102334769-AC,7-102334775-102334786-TA,7-102334814-102334824-TA;MOTIFS=TA,AC,AAAT,AAAAT,TATG;STRUC=<VC231722>	HPRC,HGSVC,1KG-ONT	No	0.44	Yes	NA,NA	NA	NA
chr7:102334667	247200	INS	126	0.867	0.4717	60	NA	NA	NA	NA	NA	NA	NA	NA	NA	Yes	ID=7-102334591-102334609-AAAAT,7-102334602-102334618-AAAT,7-102334619-102334631-TA,7-102334634-102334644-AC,7-102334651-102334667-TATG,7-102334655-102334666-TA,7-102334687-102334689-TA,7-102334711-102334723-TA,7-102334733-102334743-TA,7-102334760-102334769-AC,7-102334775-102334786-TA,7-102334814-102334824-TA;MOTIFS=TA,AC,AAAT,AAAAT,TATG;STRUC=<VC231722>	HPRC,HGSVC,1KG-ONT	No	0.44	Yes	NA,NA	NA	NA
chr7:102334674	247201	INS	58	0.8239	0.6412	11	NA	NA	NA	NA	NA	NA	NA	NA	NA	Yes	ID=7-102334591-102334609-AAAAT,7-102334602-102334618-AAAT,7-102334619-102334631-TA,7-102334634-102334644-AC,7-102334651-102334667-TATG,7-102334655-102334666-TA,7-102334687-102334689-TA,7-102334711-102334723-TA,7-102334733-102334743-TA,7-102334760-102334769-AC,7-102334775-102334786-TA,7-102334814-102334824-TA;MOTIFS=TA,AC,AAAT,AAAAT,TATG;STRUC=<VC231722>	HPRC,HGSVC	No	0.44	Yes	NA,NA	NA	NA
chr7:102334682	247202	INS	58	0.8795	0.4561	12	NA	NA	NA	NA	NA	NA	NA	NA	NA	Yes	ID=7-102334591-102334609-AAAAT,7-102334602-102334618-AAAT,7-102334619-102334631-TA,7-102334634-102334644-AC,7-102334651-102334667-TATG,7-102334655-102334666-TA,7-102334687-102334689-TA,7-102334711-102334723-TA,7-102334733-102334743-TA,7-102334760-102334769-AC,7-102334775-102334786-TA,7-102334814-102334824-TA;MOTIFS=TA,AC,AAAT,AAAAT,TATG;STRUC=<VC231722>	HPRC,HGSVC	No	2.238	Yes	NA,NA	NA	NA
chr7:102334682	247203	INS	62	0.8334	0.6173	8	NA	NA	NA	NA	NA	NA	NA	NA	NA	Yes	ID=7-102334591-102334609-AAAAT,7-102334602-102334618-AAAT,7-102334619-102334631-TA,7-102334634-102334644-AC,7-102334651-102334667-TATG,7-102334655-102334666-TA,7-102334687-102334689-TA,7-102334711-102334723-TA,7-102334733-102334743-TA,7-102334760-102334769-AC,7-102334775-102334786-TA,7-102334814-102334824-TA;MOTIFS=TA,AC,AAAT,AAAAT,TATG;STRUC=<VC231722>	HPRC,HGSVC	No	2.238	Yes	NA,NA	NA	NA
chr7:102334682	247204	INS	66	0.8268	0.6124	8	NA	NA	NA	NA	NA	NA	NA	NA	NA	Yes	ID=7-102334591-102334609-AAAAT,7-102334602-102334618-AAAT,7-102334619-102334631-TA,7-102334634-102334644-AC,7-102334651-102334667-TATG,7-102334655-102334666-TA,7-102334687-102334689-TA,7-102334711-102334723-TA,7-102334733-102334743-TA,7-102334760-102334769-AC,7-102334775-102334786-TA,7-102334814-102334824-TA;MOTIFS=TA,AC,AAAT,AAAAT,TATG;STRUC=<VC231722>	HPRC,HGSVC	No	2.238	Yes	NA,NA	NA	NA
chr7:102334682	247205	INS	116	0.8264	0.654	6	NA	NA	NA	NA	NA	NA	NA	NA	NA	Yes	ID=7-102334591-102334609-AAAAT,7-102334602-102334618-AAAT,7-102334619-102334631-TA,7-102334634-102334644-AC,7-102334651-102334667-TATG,7-102334655-102334666-TA,7-102334687-102334689-TA,7-102334711-102334723-TA,7-102334733-102334743-TA,7-102334760-102334769-AC,7-102334775-102334786-TA,7-102334814-102334824-TA;MOTIFS=TA,AC,AAAT,AAAAT,TATG;STRUC=<VC231722>	HPRC,HGSVC,1KG-ONT	No	2.238	Yes	NA,NA	NA	NA
chr7:102334685	247206	INS	118	0.8831	0.4383	20	NA	NA	NA	NA	NA	NA	NA	NA	NA	Yes	ID=7-102334591-102334609-AAAAT,7-102334602-102334618-AAAT,7-102334619-102334631-TA,7-102334634-102334644-AC,7-102334651-102334667-TATG,7-102334655-102334666-TA,7-102334687-102334689-TA,7-102334711-102334723-TA,7-102334733-102334743-TA,7-102334760-102334769-AC,7-102334775-102334786-TA,7-102334814-102334824-TA;MOTIFS=TA,AC,AAAT,AAAAT,TATG;STRUC=<VC231722>	HPRC,HGSVC,1KG-ONT	No	2.238	Yes	NA,NA	NA	NA
chr7:102334686	247208	INS	64	0.7987	0.6778	10	NA	NA	NA	NA	NA	NA	NA	NA	NA	Yes	ID=7-102334591-102334609-AAAAT,7-102334602-102334618-AAAT,7-102334619-102334631-TA,7-102334634-102334644-AC,7-102334651-102334667-TATG,7-102334655-102334666-TA,7-102334687-102334689-TA,7-102334711-102334723-TA,7-102334733-102334743-TA,7-102334760-102334769-AC,7-102334775-102334786-TA,7-102334814-102334824-TA;MOTIFS=TA,AC,AAAT,AAAAT,TATG;STRUC=<VC231722>	HPRC,HGSVC	No	2.238	Yes	NA,NA	NA	NA
chr7:102334686	247209	INS	86	0.9084	0.5209	11	NA	NA	NA	NA	NA	NA	NA	NA	NA	Yes	ID=7-102334591-102334609-AAAAT,7-102334602-102334618-AAAT,7-102334619-102334631-TA,7-102334634-102334644-AC,7-102334651-102334667-TATG,7-102334655-102334666-TA,7-102334687-102334689-TA,7-102334711-102334723-TA,7-102334733-102334743-TA,7-102334760-102334769-AC,7-102334775-102334786-TA,7-102334814-102334824-TA;MOTIFS=TA,AC,AAAT,AAAAT,TATG;STRUC=<VC231722>	HPRC,HGSVC	No	2.238	Yes	NA,NA	NA	NA
chr7:102334710	247210	INS	55	0.8831	0.6225	1	NA	NA	NA	NA	NA	NA	NA	NA	NA	Yes	ID=7-102334591-102334609-AAAAT,7-102334602-102334618-AAAT,7-102334619-102334631-TA,7-102334634-102334644-AC,7-102334651-102334667-TATG,7-102334655-102334666-TA,7-102334687-102334689-TA,7-102334711-102334723-TA,7-102334733-102334743-TA,7-102334760-102334769-AC,7-102334775-102334786-TA,7-102334814-102334824-TA;MOTIFS=TA,AC,AAAT,AAAAT,TATG;STRUC=<VC231722>	HPRC,HGSVC	No	2.238	No	NA,NA	NA	NA
chr7:102334711	247211	INS	74	0.897	0.3958	4	NA	NA	NA	NA	NA	NA	NA	NA	NA	Yes	ID=7-102334591-102334609-AAAAT,7-102334602-102334618-AAAT,7-102334619-102334631-TA,7-102334634-102334644-AC,7-102334651-102334667-TATG,7-102334655-102334666-TA,7-102334687-102334689-TA,7-102334711-102334723-TA,7-102334733-102334743-TA,7-102334760-102334769-AC,7-102334775-102334786-TA,7-102334814-102334824-TA;MOTIFS=TA,AC,AAAT,AAAAT,TATG;STRUC=<VC231722>	HPRC,HGSVC	No	2.238	Yes	NA,NA	NA	NA
chr7:102334711	247212	INS	50	0.8932	0.3896	49	NA	NA	NA	NA	NA	NA	NA	NA	NA	Yes	ID=7-102334591-102334609-AAAAT,7-102334602-102334618-AAAT,7-102334619-102334631-TA,7-102334634-102334644-AC,7-102334651-102334667-TATG,7-102334655-102334666-TA,7-102334687-102334689-TA,7-102334711-102334723-TA,7-102334733-102334743-TA,7-102334760-102334769-AC,7-102334775-102334786-TA,7-102334814-102334824-TA;MOTIFS=TA,AC,AAAT,AAAAT,TATG;STRUC=<VC231722>	HPRC,HGSVC	No	2.238	Yes	NA,NA	NA	NA
chr7:102334715	247213	INS	64	0.8379	0.5884	12	NA	NA	NA	NA	NA	NA	NA	NA	NA	Yes	ID=7-102334591-102334609-AAAAT,7-102334602-102334618-AAAT,7-102334619-102334631-TA,7-102334634-102334644-AC,7-102334651-102334667-TATG,7-102334655-102334666-TA,7-102334687-102334689-TA,7-102334711-102334723-TA,7-102334733-102334743-TA,7-102334760-102334769-AC,7-102334775-102334786-TA,7-102334814-102334824-TA;MOTIFS=TA,AC,AAAT,AAAAT,TATG;STRUC=<VC231722>	HPRC,HGSVC	No	2.238	Yes	NA,NA	NA	NA
chr7:102334722	247214	INS	54	0.9377	0.2399	6	NA	NA	NA	NA	NA	NA	NA	NA	NA	Yes	ID=7-102334591-102334609-AAAAT,7-102334602-102334618-AAAT,7-102334619-102334631-TA,7-102334634-102334644-AC,7-102334651-102334667-TATG,7-102334655-102334666-TA,7-102334687-102334689-TA,7-102334711-102334723-TA,7-102334733-102334743-TA,7-102334760-102334769-AC,7-102334775-102334786-TA,7-102334814-102334824-TA;MOTIFS=TA,AC,AAAT,AAAAT,TATG;STRUC=<VC231722>	HPRC,HGSVC	No	2.238	Yes	NA,NA	NA	NA
chr7:102334733	247215	INS	60	0.814	0.6606	13	NA	NA	NA	NA	NA	NA	NA	NA	NA	Yes	ID=7-102334591-102334609-AAAAT,7-102334602-102334618-AAAT,7-102334619-102334631-TA,7-102334634-102334644-AC,7-102334651-102334667-TATG,7-102334655-102334666-TA,7-102334687-102334689-TA,7-102334711-102334723-TA,7-102334733-102334743-TA,7-102334760-102334769-AC,7-102334775-102334786-TA,7-102334814-102334824-TA;MOTIFS=TA,AC,AAAT,AAAAT,TATG;STRUC=<VC231722>	HPRC,HGSVC	No	2.238	Yes	NA,NA	NA	NA
chr7:102334733	247216	INS	86	0.8086	0.6902	9	NA	NA	NA	NA	NA	NA	NA	NA	NA	Yes	ID=7-102334591-102334609-AAAAT,7-102334602-102334618-AAAT,7-102334619-102334631-TA,7-102334634-102334644-AC,7-102334651-102334667-TATG,7-102334655-102334666-TA,7-102334687-102334689-TA,7-102334711-102334723-TA,7-102334733-102334743-TA,7-102334760-102334769-AC,7-102334775-102334786-TA,7-102334814-102334824-TA;MOTIFS=TA,AC,AAAT,AAAAT,TATG;STRUC=<VC231722>	HPRC,HGSVC	No	2.238	Yes	NA,NA	NA	NA
chr7:102334741	247217	INS	123	0.8452	0.5859	4	NA	NA	NA	NA	NA	NA	NA	NA	NA	Yes	ID=7-102334591-102334609-AAAAT,7-102334602-102334618-AAAT,7-102334619-102334631-TA,7-102334634-102334644-AC,7-102334651-102334667-TATG,7-102334655-102334666-TA,7-102334687-102334689-TA,7-102334711-102334723-TA,7-102334733-102334743-TA,7-102334760-102334769-AC,7-102334775-102334786-TA,7-102334814-102334824-TA;MOTIFS=TA,AC,AAAT,AAAAT,TATG;STRUC=<VC231722>	HPRC,HGSVC,1KG-ONT	No	2.238	Yes	NA,NA	NA	NA
chr7:102338109	247218	INS	56	0.8516	0.5642	2	NA	NA	NA	NA	NA	NA	NA	NA	NA	Yes	ID=7-102338054-102338065-AT,7-102338077-102338089-TA,7-102338099-102338110-TG,7-102338109-102338137-TATATATGTGTGTGTATATATATACACA,7-102338115-102338124-TG,7-102338123-102338133-TA,7-102338143-102338154-TG,7-102338153-102338163-TA,7-102338173-102338184-TG,7-102338201-102338216-TA,7-102338219-102338235-T;MOTIFS=TATATATGTGTGTGTATATATATACACA,TG,TA,AT,T;STRUC=<VC231724>	HGSVC	No	0.114	No	NA,NA	NA	NA
chr7:102338189	247219	INS	62	0.848	0.5587	10	NA	NA	NA	NA	NA	NA	NA	NA	NA	Yes	ID=7-102338054-102338065-AT,7-102338077-102338089-TA,7-102338099-102338110-TG,7-102338109-102338137-TATATATGTGTGTGTATATATATACACA,7-102338115-102338124-TG,7-102338123-102338133-TA,7-102338143-102338154-TG,7-102338153-102338163-TA,7-102338173-102338184-TG,7-102338201-102338216-TA,7-102338219-102338235-T;MOTIFS=TATATATGTGTGTGTATATATATACACA,TG,TA,AT,T;STRUC=<VC231724>	HGSVC	No	0.44	Yes	NA,NA	NA	NA
chr7:102348422	247220	INS	75	0.8191	0.6356	1	NA	NA	NA	NA	NA	NA	NA	NA	NA	Yes	NA	NA	No	6.073	No	NA,NA	NA	NA
chr7:102361882	247221	INS	68	0.8957	0.3563	56	NA	NA	NA	NA	NA	NA	NA	NA	NA	Yes	NA	HPRC,HGSVC,1KG-ONT	Yes	0.354	Yes	NA,NA	NA	NA
chr7:102369002	247222	INS	62	0.8886	0.3998	15	PRKRIP1(1.0724e-06,1.315)	NA	NA	NA	NA	NA	NA	NA	NA	Yes	NA	NA	No	0.354	Yes	NA,NA	NA	NA
chr7:102369101	247223	DEL	55	0.7999	0.6969	140	PRKRIP1(1.0724e-06,1.315)	NA	NA	NA	NA	NA	NA	NA	NA	Yes	ID=7-102369068-102369130-CATATAATATATATTTGATAGCAAATATATA,7-102369173-102369182-AT;MOTIFS=CATATAATATATATTTGATAGCAAATATATA,AT;STRUC=<VC231731>	HPRC,HGSVC	No	1.274	Yes	NA,NA	NA	NA
chr7:102369179	247224	DEL	123	0.8928	0.392	2	PRKRIP1(1.0724e-06,1.315)	NA	NA	NA	NA	NA	NA	NA	NA	Yes	ID=7-102369068-102369130-CATATAATATATATTTGATAGCAAATATATA,7-102369173-102369182-AT;MOTIFS=CATATAATATATATTTGATAGCAAATATATA,AT;STRUC=<VC231731>	NA	Yes	1.95	No	NA,NA	NA	NA
chr7:102369210	247225	DEL	197	0.8015	0.6908	364	PRKRIP1(1.0724e-06,1.315)	NA	NA	NA	NA	NA	NA	NA	NA	Yes	ID=7-102369068-102369130-CATATAATATATATTTGATAGCAAATATATA,7-102369173-102369182-AT;MOTIFS=CATATAATATATATTTGATAGCAAATATATA,AT;STRUC=<VC231731>	HPRC,HGSVC,1KG-ONT	Yes	1.563	Yes	NA,NA	NA	NA
chr7:102369212	247226	DEL	212	0.9646	0.1514	1021	PRKRIP1(1.0724e-06,1.315)	NA	NA	NA	NA	NA	NA	NA	NA	Yes	ID=7-102369068-102369130-CATATAATATATATTTGATAGCAAATATATA,7-102369173-102369182-AT;MOTIFS=CATATAATATATATTTGATAGCAAATATATA,AT;STRUC=<VC231731>	HPRC,HGSVC,1KG-ONT	Yes	1.563	Yes	NA,NA	NA	NA
chr7:102378887	247228	INS	461	0.8005	0.68	1025	PRKRIP1(1.0724e-06,1.315)	NA	NA	NA	NA	NA	NA	NA	NA	Yes	ID=7-102378791-102378805-A;MOTIFS=A;STRUC=(A)n	HPRC,HGSVC,1KG-ONT	No	0.354	Yes	NA,NA	NA	NA
chr7:102378887	247229	INS	467	0.839	0.6678	50	PRKRIP1(1.0724e-06,1.315)	NA	NA	NA	NA	NA	NA	NA	NA	Yes	ID=7-102378791-102378805-A;MOTIFS=A;STRUC=(A)n	HPRC,HGSVC,1KG-ONT	No	0.354	Yes	NA,NA	NA	NA
chr7:102391026	247230	INS	58	0.8595	0.5095	4	PRKRIP1(1.0724e-06,1.315)	NA	NA	NA	NA	NA	NA	NA	enhancer	No	NA	NA	Yes	4.643	Yes	NA,NA	NA	NA
chr7:102430640	247231	INS	56	0.9548	0.2207	11	NA	NA	NA	NA	NA	NA	NA	NA	NA	No	ID=7-102430628-102430643-AGGA,7-102430640-102430692-AGGGAAGGAAGGAACGAAGGAAGGAAAGGAAGGGAGGGAAGGGAGAGAAGGG,7-102430642-102430654-GGAA,7-102430694-102430706-GGAA,7-102430765-102430777-GAAA,7-102430787-102430801-GAGG,7-102430794-102430806-GGAA,7-102430831-102430844-AGGG,7-102430849-102430865-AAGC;MOTIFS=AGGA,GGAA,AGGGAAGGAAGGAACGAAGGAAGGAAAGGAAGGGAGGGAAGGGAGAGAAGGG,AGGG,GAGG,GAAA,AAGC;STRUC=<VC231741>	HPRC,HGSVC,1KG-ONT	Yes	1.645	No	NA,NA	NA	NA
chr7:102430640	247232	INS	52	0.8369	0.6058	430	NA	NA	NA	NA	NA	NA	NA	NA	NA	No	ID=7-102430628-102430643-AGGA,7-102430640-102430692-AGGGAAGGAAGGAACGAAGGAAGGAAAGGAAGGGAGGGAAGGGAGAGAAGGG,7-102430642-102430654-GGAA,7-102430694-102430706-GGAA,7-102430765-102430777-GAAA,7-102430787-102430801-GAGG,7-102430794-102430806-GGAA,7-102430831-102430844-AGGG,7-102430849-102430865-AAGC;MOTIFS=AGGA,GGAA,AGGGAAGGAAGGAACGAAGGAAGGAAAGGAAGGGAGGGAAGGGAGAGAAGGG,AGGG,GAGG,GAAA,AAGC;STRUC=<VC231741>	HPRC,HGSVC,1KG-ONT	Yes	1.645	Yes	NA,NA	NA	NA
chr7:102430682	247233	INS	55	0.8339	0.5897	73	NA	NA	NA	NA	NA	NA	NA	NA	NA	No	ID=7-102430628-102430643-AGGA,7-102430640-102430692-AGGGAAGGAAGGAACGAAGGAAGGAAAGGAAGGGAGGGAAGGGAGAGAAGGG,7-102430642-102430654-GGAA,7-102430694-102430706-GGAA,7-102430765-102430777-GAAA,7-102430787-102430801-GAGG,7-102430794-102430806-GGAA,7-102430831-102430844-AGGG,7-102430849-102430865-AAGC;MOTIFS=AGGA,GGAA,AGGGAAGGAAGGAACGAAGGAAGGAAAGGAAGGGAGGGAAGGGAGAGAAGGG,AGGG,GAGG,GAAA,AAGC;STRUC=<VC231741>	HPRC,HGSVC,1KG-ONT	Yes	2.941	Yes	NA,NA	NA	NA
chr7:102430702	247234	INS	52	0.9408	0.2333	26	NA	NA	NA	NA	NA	NA	NA	NA	NA	No	ID=7-102430628-102430643-AGGA,7-102430640-102430692-AGGGAAGGAAGGAACGAAGGAAGGAAAGGAAGGGAGGGAAGGGAGAGAAGGG,7-102430642-102430654-GGAA,7-102430694-102430706-GGAA,7-102430765-102430777-GAAA,7-102430787-102430801-GAGG,7-102430794-102430806-GGAA,7-102430831-102430844-AGGG,7-102430849-102430865-AAGC;MOTIFS=AGGA,GGAA,AGGGAAGGAAGGAACGAAGGAAGGAAAGGAAGGGAGGGAAGGGAGAGAAGGG,AGGG,GAGG,GAAA,AAGC;STRUC=<VC231741>	HPRC,HGSVC,1KG-ONT	Yes	2.941	No	NA,NA	NA	NA
chr7:102430703	247235	INS	55	0.8663	0.5022	14	NA	NA	NA	NA	NA	NA	NA	NA	NA	No	ID=7-102430628-102430643-AGGA,7-102430640-102430692-AGGGAAGGAAGGAACGAAGGAAGGAAAGGAAGGGAGGGAAGGGAGAGAAGGG,7-102430642-102430654-GGAA,7-102430694-102430706-GGAA,7-102430765-102430777-GAAA,7-102430787-102430801-GAGG,7-102430794-102430806-GGAA,7-102430831-102430844-AGGG,7-102430849-102430865-AAGC;MOTIFS=AGGA,GGAA,AGGGAAGGAAGGAACGAAGGAAGGAAAGGAAGGGAGGGAAGGGAGAGAAGGG,AGGG,GAGG,GAAA,AAGC;STRUC=<VC231741>	HPRC,HGSVC,1KG-ONT	Yes	2.941	No	NA,NA	NA	NA
chr7:102430708	247236	INS	55	0.8348	0.6214	2	NA	NA	NA	NA	NA	NA	NA	NA	NA	No	ID=7-102430628-102430643-AGGA,7-102430640-102430692-AGGGAAGGAAGGAACGAAGGAAGGAAAGGAAGGGAGGGAAGGGAGAGAAGGG,7-102430642-102430654-GGAA,7-102430694-102430706-GGAA,7-102430765-102430777-GAAA,7-102430787-102430801-GAGG,7-102430794-102430806-GGAA,7-102430831-102430844-AGGG,7-102430849-102430865-AAGC;MOTIFS=AGGA,GGAA,AGGGAAGGAAGGAACGAAGGAAGGAAAGGAAGGGAGGGAAGGGAGAGAAGGG,AGGG,GAGG,GAAA,AAGC;STRUC=<VC231741>	HPRC,HGSVC,1KG-ONT	Yes	2.941	No	NA,NA	NA	NA
chr7:102430723	247238	INS	56	0.8785	0.4898	10	NA	NA	NA	NA	NA	NA	NA	NA	NA	No	ID=7-102430628-102430643-AGGA,7-102430640-102430692-AGGGAAGGAAGGAACGAAGGAAGGAAAGGAAGGGAGGGAAGGGAGAGAAGGG,7-102430642-102430654-GGAA,7-102430694-102430706-GGAA,7-102430765-102430777-GAAA,7-102430787-102430801-GAGG,7-102430794-102430806-GGAA,7-102430831-102430844-AGGG,7-102430849-102430865-AAGC;MOTIFS=AGGA,GGAA,AGGGAAGGAAGGAACGAAGGAAGGAAAGGAAGGGAGGGAAGGGAGAGAAGGG,AGGG,GAGG,GAAA,AAGC;STRUC=<VC231741>	HPRC,HGSVC,1KG-ONT	Yes	2.941	Yes	NA,NA	NA	NA
chr7:102430723	247239	INS	56	0.8925	0.395	3	NA	NA	NA	NA	NA	NA	NA	NA	NA	No	ID=7-102430628-102430643-AGGA,7-102430640-102430692-AGGGAAGGAAGGAACGAAGGAAGGAAAGGAAGGGAGGGAAGGGAGAGAAGGG,7-102430642-102430654-GGAA,7-102430694-102430706-GGAA,7-102430765-102430777-GAAA,7-102430787-102430801-GAGG,7-102430794-102430806-GGAA,7-102430831-102430844-AGGG,7-102430849-102430865-AAGC;MOTIFS=AGGA,GGAA,AGGGAAGGAAGGAACGAAGGAAGGAAAGGAAGGGAGGGAAGGGAGAGAAGGG,AGGG,GAGG,GAAA,AAGC;STRUC=<VC231741>	HPRC,HGSVC,1KG-ONT	Yes	2.941	Yes	NA,NA	NA	NA
chr7:102430723	247237	INS	157	0.8503	0.6089	2	NA	NA	NA	NA	NA	NA	NA	NA	NA	No	ID=7-102430628-102430643-AGGA,7-102430640-102430692-AGGGAAGGAAGGAACGAAGGAAGGAAAGGAAGGGAGGGAAGGGAGAGAAGGG,7-102430642-102430654-GGAA,7-102430694-102430706-GGAA,7-102430765-102430777-GAAA,7-102430787-102430801-GAGG,7-102430794-102430806-GGAA,7-102430831-102430844-AGGG,7-102430849-102430865-AAGC;MOTIFS=AGGA,GGAA,AGGGAAGGAAGGAACGAAGGAAGGAAAGGAAGGGAGGGAAGGGAGAGAAGGG,AGGG,GAGG,GAAA,AAGC;STRUC=<VC231741>	HGSVC,1KG-ONT	Yes	2.941	Yes	NA,NA	NA	NA
chr7:102430741	247240	INS	53	0.8959	0.556	34	NA	NA	NA	NA	NA	NA	NA	NA	NA	No	ID=7-102430628-102430643-AGGA,7-102430640-102430692-AGGGAAGGAAGGAACGAAGGAAGGAAAGGAAGGGAGGGAAGGGAGAGAAGGG,7-102430642-102430654-GGAA,7-102430694-102430706-GGAA,7-102430765-102430777-GAAA,7-102430787-102430801-GAGG,7-102430794-102430806-GGAA,7-102430831-102430844-AGGG,7-102430849-102430865-AAGC;MOTIFS=AGGA,GGAA,AGGGAAGGAAGGAACGAAGGAAGGAAAGGAAGGGAGGGAAGGGAGAGAAGGG,AGGG,GAGG,GAAA,AAGC;STRUC=<VC231741>	HPRC,HGSVC,1KG-ONT	Yes	2.941	Yes	NA,NA	NA	NA
chr7:102441269	247241	DEL	874	0.8551	0.5303	28	ORAI2(0.0082549,1.028)	NA	NA	NA	NA	NA	NA	NA	enhancer	No	ID=7-102441538-102441552-A;MOTIFS=A;STRUC=<TR3480699>,ID=7-102441553-102441565-A;MOTIFS=A;STRUC=<TR3480700>,ID=7-102441599-102441609-T;MOTIFS=T;STRUC=<TR3480701>	1KG-ONT	Yes	1.707	Yes	NA,NA	NA	NA
chr7:102445083	247242	INS	86	0.8687	0.4769	1	ORAI2(0.0082549,1.028)	NA	NA	NA	NA	NA	NA	NA	enhancer	No	NA	HPRC,HGSVC,1KG-ONT	Yes	2.941	No	NA,NA	NA	NA
chr7:102445084	247243	INS	85	0.8174	0.6621	6	ORAI2(0.0082549,1.028)	NA	NA	NA	NA	NA	NA	NA	enhancer	No	NA	HPRC,HGSVC,1KG-ONT	Yes	5.769	No	NA,NA	NA	NA
chr7:102445084	247244	INS	79	0.949	0.1975	784	ORAI2(0.0082549,1.028)	NA	NA	NA	NA	NA	NA	NA	enhancer	No	NA	HPRC,HGSVC,1KG-ONT	Yes	5.769	Yes	NA,NA	NA	NA
chr7:102445084	247245	INS	158	0.8792	0.4463	70	ORAI2(0.0082549,1.028)	NA	NA	NA	NA	NA	NA	NA	enhancer	No	NA	HPRC,HGSVC	No	5.769	Yes	NA,NA	NA	NA
chr7:102445084	247246	INS	237	0.8659	0.4932	1	ORAI2(0.0082549,1.028)	NA	NA	NA	NA	NA	NA	NA	enhancer	No	NA	HGSVC,1KG-ONT	No	5.769	Yes	NA,NA	NA	NA
chr7:102445084	247247	INS	79	0.9487	0.1911	52	ORAI2(0.0082549,1.028)	NA	NA	NA	NA	NA	NA	NA	enhancer	No	NA	HPRC,HGSVC,1KG-ONT	Yes	5.769	Yes	NA,NA	NA	NA
chr7:102445837	247248	INS	88	0.9054	0.4391	2	ORAI2(0.0082549,1.028)	NA	NA	NA	NA	NA	NA	NA	NA	No	ID=7-102445803-102445820-TTCC,7-102445817-102445832-CCTC,7-102445877-102445886-TC,7-102445905-102445914-TC,7-102445911-102445925-TCTT;MOTIFS=TTCC,TC,TCTT,CCTC;STRUC=<VC231745>	NA	Yes	2.941	No	NA,NA	NA	NA
chr7:102467049	247249	INS	92	0.8455	0.5518	66	LRWD1(5.1968e-29,1.352)	NA	NA	NA	NA	NA	NA	NA	NA	No	NA	HPRC,HGSVC,1KG-ONT	Yes	0.327	Yes	NA,NA	NA	NA
chr7:102467076	247250	INS	86	0.8362	0.5896	1	LRWD1(5.1968e-29,1.352)	NA	NA	NA	NA	NA	NA	NA	NA	No	ID=7-102467049-102467095-TAGGCACCTGGGTTGTTGCTGGTGTGTGTGTGTGTGTGTGTGTGTG,7-102467070-102467096-GT,7-102467118-102467138-GT,7-102467160-102467169-GT,7-102467171-102467215-GT;MOTIFS=TAGGCACCTGGGTTGTTGCTGGTGTGTGTGTGTGTGTGTGTGTGTG,GT;STRUC=<VC231750>	HPRC,HGSVC,1KG-ONT	Yes	0.327	No	NA,NA	NA	NA
chr7:102471740	247252	DEL	61	0.8766	0.4632	6	LRWD1(5.1968e-29,1.352)	NA	NA	NA	NA	NA	NA	NA	NA	No	NA	NA	Yes	2.894	No	NA,NA	NA	NA
chr7:102471740	247251	INS	61	0.8067	0.6844	2	LRWD1(5.1968e-29,1.352)	NA	NA	NA	NA	NA	NA	NA	NA	No	NA	1KG-ONT	No	2.941	No	NA,NA	NA	NA
chr7:102473506	247253	INS	60	0.8605	0.5642	4	POLR2J(7.9495e-06,1.886)	NA	NA	NA	NA	NA	NA	NA	NA	Yes	NA	NA	No	2.941	Yes	NA,NA	NA	NA
chr7:102489780	247254	INS	305	0.8302	0.6399	2	NA	NA	NA	NA	NA	NA	NA	NA	NA	Yes	ID=7-102489639-102489649-CCA;MOTIFS=CCA;STRUC=(CCA)n	NA	No	1.765	No	NA,NA	NA	NA
chr7:102489780	247255	INS	1107	0.8583	0.5348	1	NA	NA	NA	NA	NA	NA	NA	NA	NA	Yes	ID=7-102489639-102489649-CCA;MOTIFS=CCA;STRUC=(CCA)n	NA	No	1.765	No	NA,NA	NA	NA
chr7:102490716	247256	INS	60	0.7979	0.6922	85	NA	NA	NA	NA	NA	NA	NA	NA	NA	Yes	NA	HPRC,HGSVC	No	0.001	Yes	NA,NA	NA	NA
chr7:102491749	247257	DEL	560	0.8254	0.6704	21	NA	NA	NA	NA	NA	NA	NA	NA	NA	Yes	ID=7-102491767-102491787-A;MOTIFS=A;STRUC=<TR3480780>,ID=7-102491949-102491959-A;MOTIFS=A;STRUC=<TR3480781>,ID=7-102492130-102492139-ATC;MOTIFS=ATC;STRUC=<TR3480782>	NA	No	0.076	Yes	NA,NA	NA	NA
chr7:102507232	247258	DEL	282	0.8589	0.5428	293	NA	NA	NA	NA	NA	NA	NA	NA	enhancer	Yes	NA	NA	No	0.04	Yes	NA,NA	NA	NA
chr7:102507510	247259	INS	333	0.8036	0.6916	61	NA	NA	NA	NA	NA	NA	NA	NA	enhancer	Yes	NA	HPRC,HGSVC	No	0.155	Yes	NA,NA	NA	NA
chr7:102507510	247260	INS	310	0.8164	0.632	8	NA	NA	NA	NA	NA	NA	NA	NA	enhancer	Yes	NA	HPRC,HGSVC	No	0.155	No	NA,NA	NA	NA
chr7:102507511	247261	INS	266	0.8525	0.5419	17	NA	NA	NA	NA	NA	NA	NA	NA	enhancer	Yes	NA	HPRC,HGSVC	No	0.155	No	NA,NA	NA	NA
chr7:102508706	247262	DEL	336	0.8858	0.4854	171	NA	NA	NA	NA	NA	NA	NA	NA	NA	Yes	NA	NA	No	0.686	Yes	NA,NA	NA	NA
chr7:102512730	247263	DEL	74	0.816	0.6675	2	NA	NA	NA	NA	NA	NA	NA	NA	enhancer	Yes	NA	NA	No	1.664	No	NA,NA	NA	NA
chr7:102515588	247264	INS	87	0.8431	0.5711	7	NA	NA	NA	NA	NA	NA	NA	NA	NA	Yes	NA	NA	No	4.934	No	NA,NA	NA	NA
chr7:102520286	247265	DEL	303	0.8165	0.6467	6	NA	NA	NA	NA	NA	NA	NA	NA	NA	Yes	NA	NA	No	0.047	No	NA,NA	NA	NA
chr7:102520516	247266	INS	128	0.824	0.6392	397	NA	NA	NA	NA	NA	NA	NA	NA	NA	Yes	NA	HPRC,HGSVC,1KG-ONT	No	0.135	Yes	NA,NA	NA	NA
chr7:102547833	247268	INS	57	0.837	0.6729	13	POLR2J3(0.8161,0.664)	NA	NA	NA	NA	NA	NA	NA	NA	Yes	NA	HPRC,HGSVC	No	0.354	No	NA,NA	NA	NA
chr7:102547837	247269	INS	50	0.8436	0.6328	23	POLR2J3(0.8161,0.664)	NA	NA	NA	NA	NA	NA	NA	NA	Yes	NA	HPRC,HGSVC	No	0.354	Yes	NA,NA	NA	NA
chr7:102547837	247270	INS	54	0.9228	0.5567	10	POLR2J3(0.8161,0.664)	NA	NA	NA	NA	NA	NA	NA	NA	Yes	NA	HPRC,HGSVC	No	0.354	Yes	NA,NA	NA	NA
chr7:102549903	247271	INS	84	0.852	0.5601	630	POLR2J3(0.8161,0.664)	NA	NA	NA	NA	NA	NA	NA	NA	Yes	NA	HPRC,HGSVC,1KG-ONT	No	0.354	Yes	NA,NA	NA	NA
chr7:102549903	247272	INS	79	0.8791	0.3871	12	POLR2J3(0.8161,0.664)	NA	NA	NA	NA	NA	NA	NA	NA	Yes	NA	HPRC,HGSVC,1KG-ONT	No	0.354	No	NA,NA	NA	NA
chr7:102550845	247273	DEL	396	0.8461	0.6521	4	POLR2J3(0.8161,0.664),SPDYE2(0.72859,0.841)	NA	NA	NA	NA	NA	NA	NA	NA	Yes	NA	NA	No	0.089	No	NA,NA	NA	NA
chr7:102588790	247274	DEL	3169	0.9495	0.4438	12	RASA4(0.014808,1.698)	NA	NA	NA	RASA4(0.014808,1.698)	NA	NA	NA	enhancer	Yes	ID=7-102588812-102588821-CAC;MOTIFS=CAC;STRUC=(CAC)n,ID=7-102588952-102588976-T;MOTIFS=T;STRUC=<TR3480793>,ID=7-102589390-102589403-AATG;MOTIFS=AATG;STRUC=<TR3480794>,ID=7-102589769-102589781-AC;MOTIFS=AC;STRUC=(AC)n,ID=7-102590309-102590320-GGA;MOTIFS=GGA;STRUC=<TR3480795>,ID=7-102590940-102590957-A;MOTIFS=A;STRUC=<TR3480796>,ID=7-102591119-102591129-A;MOTIFS=A;STRUC=<TR3480797>,ID=7-102591300-102591309-ATC;MOTIFS=ATC;STRUC=<TR3480798>,ID=7-102591837-102591851-T;MOTIFS=T;STRUC=<TR3480799>	HPRC,HGSVC	No	4.154	No	NA,NA	NA	NA
chr7:102588896	247275	INS	296	0.8975	0.3813	18	RASA4(0.014808,1.698)	NA	NA	NA	NA	NA	NA	NA	NA	Yes	ID=7-102588812-102588821-CAC;MOTIFS=CAC;STRUC=(CAC)n	NA	No	0.135	No	NA,NA	NA	NA
chr7:102589889	247276	INS	60	0.8682	0.5032	211	RASA4(0.014808,1.698)	NA	NA	NA	NA	NA	NA	NA	NA	Yes	ID=7-102589769-102589781-AC;MOTIFS=AC;STRUC=(AC)n	HPRC,HGSVC,1KG-ONT	No	0.02	Yes	NA,NA	NA	NA
chr7:102590922	247277	DEL	557	0.8352	0.5946	38	RASA4(0.014808,1.698)	NA	NA	NA	NA	NA	NA	NA	enhancer	Yes	ID=7-102590940-102590957-A;MOTIFS=A;STRUC=<TR3480796>,ID=7-102591119-102591129-A;MOTIFS=A;STRUC=<TR3480797>,ID=7-102591300-102591309-ATC;MOTIFS=ATC;STRUC=<TR3480798>	NA	Yes	0.105	Yes	NA,NA	NA	NA
chr7:102606395	247278	DEL	281	0.8736	0.5143	25	RASA4(0.014808,1.698)	NA	NA	NA	NA	NA	NA	NA	enhancer	Yes	NA	NA	No	0.052	Yes	NA,NA	NA	NA
chr7:102611691	247279	DEL	142	0.8189	0.6706	1	RASA4(0.014808,1.698)	NA	NA	NA	NA	NA	NA	NA	promoter	Yes	NA	NA	No	0.619	No	NA,NA	NA	NA
chr7:102611779	247281	INS	161	0.8312	0.6717	39	RASA4(0.014808,1.698)	NA	NA	NA	NA	NA	NA	NA	promoter	Yes	NA	HPRC,HGSVC,1KG-ONT	No	0.169	Yes	NA,NA	NA	NA
chr7:102611779	247284	INS	186	0.8228	0.6291	7	RASA4(0.014808,1.698)	NA	NA	NA	NA	NA	NA	NA	promoter	Yes	NA	HPRC,HGSVC,1KG-ONT	No	0.169	No	NA,NA	NA	NA
chr7:102611779	247283	INS	143	0.8506	0.5631	134	RASA4(0.014808,1.698)	NA	NA	NA	NA	NA	NA	NA	promoter	Yes	NA	HPRC,HGSVC,1KG-ONT	No	0.169	Yes	NA,NA	NA	NA
chr7:102611779	247282	INS	157	0.8366	0.6065	547	RASA4(0.014808,1.698)	NA	NA	NA	NA	NA	NA	NA	promoter	Yes	NA	HPRC,HGSVC,1KG-ONT	No	0.169	Yes	NA,NA	NA	NA
chr7:102611779	247280	INS	147	0.9248	0.2771	1	RASA4(0.014808,1.698)	NA	NA	NA	NA	NA	NA	NA	promoter	Yes	NA	HPRC,HGSVC,1KG-ONT	No	0.169	No	NA,NA	NA	NA
chr7:102619483	247285	DEL	128	0.8496	0.6951	14	NA	NA	NA	NA	NA	NA	NA	NA	NA	Yes	NA	HPRC,HGSVC	No	0.025	Yes	NA,NA	NA	NA
chr7:102639687	247286	DEL	68	0.882	0.4074	42	NA	NA	NA	NA	NA	NA	NA	NA	NA	Yes	NA	HPRC,HGSVC	Yes	0.128	Yes	NA,NA	NA	NA
chr7:102646936	247287	INS	54	0.7998	0.696	13	NA	NA	NA	NA	NA	NA	NA	NA	NA	Yes	NA	HGSVC	No	0.316	Yes	NA,NA	NA	NA
chr7:102648997	247288	INS	83	0.8857	0.4385	186	NA	NA	NA	NA	NA	NA	NA	NA	NA	Yes	NA	HPRC,HGSVC	No	0.354	Yes	NA,NA	NA	NA
chr7:102648997	247289	INS	85	0.8508	0.5651	885	NA	NA	NA	NA	NA	NA	NA	NA	NA	Yes	NA	HPRC,HGSVC	No	0.354	Yes	NA,NA	NA	NA
chr7:102687869	247290	INS	3445	0.9927	0.0504	1	NA	NA	NA	NA	NA	NA	NA	NA	NA	Yes	ID=7-102687739-102687752-TAAT,7-102687749-102687761-ATTT,7-102687890-102687900-CCA;MOTIFS=ATTT,TAAT,CCA;STRUC=<VC231767>	HPRC,HGSVC,1KG-ONT	No	0.052	No	NA,NA	NA	NA
chr7:102687869	247291	INS	3149	0.9235	0.3108	30	NA	NA	NA	NA	NA	NA	NA	NA	NA	Yes	ID=7-102687739-102687752-TAAT,7-102687749-102687761-ATTT,7-102687890-102687900-CCA;MOTIFS=ATTT,TAAT,CCA;STRUC=<VC231767>	HPRC,HGSVC,1KG-ONT	No	0.052	Yes	NA,NA	NA	NA
chr7:102702981	247292	DEL	319	0.9894	0.0225	1041	NA	NA	NA	NA	NA	NA	NA	NA	NA	Yes	ID=7-102703118-102703127-A,7-102703276-102703303-A;MOTIFS=A;STRUC=<VC231769>	HPRC,HGSVC,1KG-ONT	No	1.474	Yes	NA,NA	NA	NA
chr7:102726253	247294	DEL	7614	0.9946	0.0202	27	NA	NA	NA	NA	NA	NA	NA	NA	NA	Yes	ID=7-102726426-102726435-CAA;MOTIFS=CAA;STRUC=<TR3480885>,ID=7-102728738-102728770-ATAA;MOTIFS=ATAA;STRUC=<TR3480886>,ID=7-102728833-102728847-CTTT;MOTIFS=CTTT;STRUC=<TR3480887>,ID=7-102729360-102729367-A;MOTIFS=A;STRUC=<TR3480888>,ID=7-102729453-102729462-TCA;MOTIFS=TCA;STRUC=<TR3480889>,ID=7-102730196-102730205-A;MOTIFS=A;STRUC=<TR3480890>,ID=7-102731083-102731092-GTG;MOTIFS=GTG;STRUC=<TR3480891>,ID=7-102731217-102731241-A;MOTIFS=A;STRUC=(A)n,ID=7-102731255-102731271-AAGG;MOTIFS=AAGG;STRUC=<TR3480892>,ID=7-102732443-102732454-TTG;MOTIFS=TTG;STRUC=<TR3480893>,ID=7-102732790-102732798-T;MOTIFS=T;STRUC=<TR3480894>,ID=7-102732829-102732839-T;MOTIFS=T;STRUC=<TR3480895>,ID=7-102733751-102733763-TTG;MOTIFS=TTG;STRUC=<TR3480896>	HPRC,HGSVC,1KG-ONT	Yes	1.41	Yes	NA,NA	NA	NA
chr7:102744745	247295	INS	68	0.9203	0.2955	1	NA	NA	NA	NA	NA	NA	NA	NA	NA	Yes	NA	NA	Yes	0.019	No	NA,NA	NA	NA
chr7:102759518	247296	INS	362	0.7925	0.6955	1	NA	NA	NA	NA	NA	NA	NA	NA	NA	Yes	NA	NA	Yes	7.422	No	NA,NA	NA	NA
chr7:102777218	247297	INS	315	0.9423	0.2218	22	NA	NA	NA	NA	NA	NA	NA	NA	NA	Yes	NA	HGSVC,1KG-ONT	Yes	9.526	Yes	NA,NA	NA	NA
chr7:102783619	247298	INS	52	0.8908	0.4078	1	NA	NA	NA	NA	NA	NA	NA	NA	NA	Yes	NA	NA	No	0.794	No	NA,NA	NA	NA
chr7:102834080	247299	INS	105	0.8264	0.6427	15	FBXL13(9.3473e-08,0.881)	NA	NA	NA	NA	NA	NA	NA	NA	No	ID=7-102834032-102834083-GAAG,7-102834086-102834141-AAAG,7-102834140-102834155-AAGAG;MOTIFS=GAAG,AAAG,AAGAG;STRUC=<VC231782>	HPRC,HGSVC,1KG-ONT	No	3.322	Yes	NA,NA	NA	NA
chr7:102834082	247300	INS	95	0.9159	0.3302	12	FBXL13(9.3473e-08,0.881)	NA	NA	NA	NA	NA	NA	NA	NA	No	ID=7-102834032-102834083-GAAG,7-102834086-102834141-AAAG,7-102834140-102834155-AAGAG;MOTIFS=GAAG,AAAG,AAGAG;STRUC=<VC231782>	HPRC,HGSVC,1KG-ONT	No	3.322	Yes	NA,NA	NA	NA
chr7:102834086	247301	INS	124	0.9043	0.5504	3	FBXL13(9.3473e-08,0.881)	NA	NA	NA	NA	NA	NA	NA	NA	No	ID=7-102834032-102834083-GAAG,7-102834086-102834141-AAAG,7-102834140-102834155-AAGAG;MOTIFS=GAAG,AAAG,AAGAG;STRUC=<VC231782>	HPRC	No	3.322	Yes	NA,NA	NA	NA
chr7:102834086	247302	INS	88	0.935	0.3747	19	FBXL13(9.3473e-08,0.881)	NA	NA	NA	NA	NA	NA	NA	NA	No	ID=7-102834032-102834083-GAAG,7-102834086-102834141-AAAG,7-102834140-102834155-AAGAG;MOTIFS=GAAG,AAAG,AAGAG;STRUC=<VC231782>	HPRC,HGSVC,1KG-ONT	No	3.322	Yes	NA,NA	NA	NA
chr7:102834086	247303	INS	80	0.8414	0.6294	9	FBXL13(9.3473e-08,0.881)	NA	NA	NA	NA	NA	NA	NA	NA	No	ID=7-102834032-102834083-GAAG,7-102834086-102834141-AAAG,7-102834140-102834155-AAGAG;MOTIFS=GAAG,AAAG,AAGAG;STRUC=<VC231782>	HPRC,HGSVC,1KG-ONT	No	3.322	No	NA,NA	NA	NA
chr7:102834086	247304	INS	72	0.8392	0.6296	3	FBXL13(9.3473e-08,0.881)	NA	NA	NA	NA	NA	NA	NA	NA	No	ID=7-102834032-102834083-GAAG,7-102834086-102834141-AAAG,7-102834140-102834155-AAGAG;MOTIFS=GAAG,AAAG,AAGAG;STRUC=<VC231782>	HPRC,HGSVC,1KG-ONT	No	3.322	No	NA,NA	NA	NA
chr7:102834086	247305	INS	68	0.8666	0.5062	5	FBXL13(9.3473e-08,0.881)	NA	NA	NA	NA	NA	NA	NA	NA	No	ID=7-102834032-102834083-GAAG,7-102834086-102834141-AAAG,7-102834140-102834155-AAGAG;MOTIFS=GAAG,AAAG,AAGAG;STRUC=<VC231782>	HPRC,HGSVC,1KG-ONT	No	3.322	No	NA,NA	NA	NA
chr7:102834087	247307	INS	54	0.8525	0.5676	2	FBXL13(9.3473e-08,0.881)	NA	NA	NA	NA	NA	NA	NA	NA	No	ID=7-102834032-102834083-GAAG,7-102834086-102834141-AAAG,7-102834140-102834155-AAGAG;MOTIFS=GAAG,AAAG,AAGAG;STRUC=<VC231782>	HGSVC	No	3.322	No	NA,NA	NA	NA
chr7:102839757	247308	INS	93	0.8303	0.6368	1	FBXL13(9.3473e-08,0.881)	NA	NA	NA	NA	NA	NA	NA	NA	No	NA	NA	Yes	10.2	No	NA,NA	NA	NA
chr7:102848257	247309	DEL	339	0.878	0.4604	947	FBXL13(9.3473e-08,0.881)	NA	NA	NA	NA	NA	NA	NA	NA	No	ID=7-102848555-102848602-A;MOTIFS=A;STRUC=(A)n	HPRC,HGSVC,1KG-ONT	Yes	2.588	Yes	NA,NA	NA	NA
chr7:102857095	247310	INS	313	0.9543	0.1986	29	FBXL13(9.3473e-08,0.881)	NA	NA	NA	NA	NA	NA	NA	NA	No	NA	HGSVC	Yes	2.387	Yes	NA,NA	NA	NA
chr7:102865419	247311	DEL	2306	0.9174	0.3201	4	FBXL13(9.3473e-08,0.881)	NA	NA	NA	NA	NA	NA	NA	enhancer	No	ID=7-102865541-102865560-TTTGTT;MOTIFS=TTTGTT;STRUC=<TR3481085>,ID=7-102865714-102865725-T;MOTIFS=T;STRUC=<TR3481086>,ID=7-102866450-102866458-A;MOTIFS=A;STRUC=<TR3481087>,ID=7-102866641-102866650-TG;MOTIFS=TG;STRUC=<TR3481088>,ID=7-102866800-102866813-ATTC;MOTIFS=ATTC;STRUC=<TR3481089>,ID=7-102867306-102867315-ATG;MOTIFS=ATG;STRUC=<TR3481090>,ID=7-102867367-102867383-CAAA;MOTIFS=CAAA;STRUC=<TR3481091>,ID=7-102867380-102867389-A;MOTIFS=A;STRUC=<TR3481092>,ID=7-102867668-102867696-AT;MOTIFS=AT;STRUC=(AT)n,ID=7-102867695-102867720-T;MOTIFS=T;STRUC=<TR3481093>	HGSVC,1KG-ONT	Yes	8.155	Yes	NA,NA	NA	NA
chr7:102876533	247312	INS	322	0.9336	0.2421	71	FBXL13(9.3473e-08,0.881)	NA	NA	NA	NA	NA	NA	NA	NA	No	NA	HGSVC,1KG-ONT	Yes	3.188	Yes	NA,NA	NA	NA
chr7:102880064	247313	INS	337	0.9035	0.3397	1	FBXL13(9.3473e-08,0.881)	NA	NA	NA	NA	NA	NA	NA	NA	No	NA	NA	Yes	4.07	No	NA,NA	NA	NA
chr7:102883180	247314	DEL	456	0.893	0.4328	2	FBXL13(9.3473e-08,0.881)	NA	NA	NA	FBXL13(9.3473e-08,0.881)	NA	NA	NA	NA	No	NA	NA	Yes	9.059	Yes	NA,NA	NA	NA
chr7:102923633	247315	DEL	52	0.8457	0.5572	1	FBXL13(9.3473e-08,0.881),LRRC17(1.9928e-09,1.037)	NA	NA	NA	NA	NA	NA	NA	NA	No	NA	NA	No	1.89	No	NA,NA	NA	NA
chr7:102930705	247316	INS	258	0.8507	0.5882	2	FBXL13(9.3473e-08,0.881),LRRC17(1.9928e-09,1.037)	NA	NA	NA	NA	NA	NA	NA	NA	No	NA	NA	No	0.354	Yes	NA,NA	NA	NA
chr7:102932560	247317	INS	685	0.9147	0.3277	1052	FBXL13(9.3473e-08,0.881),LRRC17(1.9928e-09,1.037)	NA	NA	NA	NA	NA	NA	NA	NA	No	ID=7-102932535-102932545-ATA,7-102932581-102932594-TGTT;MOTIFS=ATA,TGTT;STRUC=<VC231793>	HPRC,HGSVC,1KG-ONT	Yes	0.354	Yes	NA,NA	NA	NA
chr7:102957489	247319	DEL	4451	0.977	0.0922	5	FBXL13(9.3473e-08,0.881)	NA	NA	NA	NA	NA	NA	NA	NA	No	ID=7-102957688-102957696-A;MOTIFS=A;STRUC=<TR3481232>,ID=7-102957693-102957705-AAAC;MOTIFS=AAAC;STRUC=<TR3481233>,ID=7-102957788-102957797-TCA;MOTIFS=TCA;STRUC=<TR3481234>,ID=7-102958529-102958569-ATA;MOTIFS=ATA;STRUC=<TR3481235>,ID=7-102959404-102959413-TG;MOTIFS=TG;STRUC=<TR3481236>,ID=7-102959471-102959480-AT;MOTIFS=AT;STRUC=<TR3481237>	HPRC	Yes	2.676	No	NA,NA	NA	NA
chr7:102980802	247320	DEL	3395	0.8924	0.3688	8	FBXL13(9.3473e-08,0.881),NFE4(NA,NA)	NA	NA	NA	NA	NA	NA	NA	open_chromatin_region	No	ID=7-102983422-102983438-T;MOTIFS=T;STRUC=<TR3481266>	HGSVC	Yes	2.741	Yes	NA,NA	NA	NA
chr7:103001514	247321	INS	93	0.8035	0.6764	1	FBXL13(9.3473e-08,0.881)	NA	NA	NA	NA	NA	NA	NA	NA	No	NA	NA	No	6.183	No	NA,NA	NA	NA
chr7:103060023	247322	INS	59	0.9036	0.3674	5	FBXL13(9.3473e-08,0.881)	NA	NA	NA	NA	NA	NA	NA	NA	No	ID=7-103060020-103060064-TA,7-103060065-103060079-T;MOTIFS=TA,T;STRUC=<VC231806>	HPRC,HGSVC	Yes	0.745	No	NA,NA	NA	NA
chr7:103060025	247323	INS	54	0.9136	0.325	57	FBXL13(9.3473e-08,0.881)	NA	NA	NA	NA	NA	NA	NA	NA	No	ID=7-103060020-103060064-TA,7-103060065-103060079-T;MOTIFS=TA,T;STRUC=<VC231806>	HPRC,HGSVC	Yes	0.745	Yes	NA,NA	NA	NA
chr7:103060025	247324	INS	56	0.823	0.665	26	FBXL13(9.3473e-08,0.881)	NA	NA	NA	NA	NA	NA	NA	NA	No	ID=7-103060020-103060064-TA,7-103060065-103060079-T;MOTIFS=TA,T;STRUC=<VC231806>	HPRC,HGSVC	Yes	0.745	Yes	NA,NA	NA	NA
chr7:103060065	247326	INS	55	0.8137	0.6671	10	FBXL13(9.3473e-08,0.881)	NA	NA	NA	NA	NA	NA	NA	NA	No	ID=7-103060020-103060064-TA,7-103060065-103060079-T;MOTIFS=TA,T;STRUC=<VC231806>	HPRC,HGSVC	Yes	0.745	No	NA,NA	NA	NA
chr7:103070593	247327	INS	340	0.8545	0.552	9	FBXL13(9.3473e-08,0.881)	NA	NA	NA	NA	NA	NA	NA	NA	No	NA	NA	Yes	0.354	Yes	NA,NA	NA	NA
chr7:103099575	247328	INS	52	0.8727	0.6593	27	ARMC10(3.177e-08,1.341)	NA	NA	NA	NA	NA	NA	NA	NA	Yes	ID=7-103099471-103099486-A;MOTIFS=A;STRUC=(A)n	HPRC	No	0.692	Yes	NA,NA	NA	NA
chr7:103119386	247329	INS	339	0.8831	0.4509	2	NAPEPLD(0.00079646,0.801)	NA	NA	NA	NA	NA	NA	NA	NA	No	NA	NA	Yes	2.17	Yes	NA,NA	NA	NA
chr7:103120195	247330	DEL	1259	0.9026	0.3774	2	NAPEPLD(0.00079646,0.801)	NA	NA	NA	NAPEPLD(0.00079646,0.801)	NA	NA	NA	NA	No	ID=7-103120701-103120727-T;MOTIFS=T;STRUC=<TR3481457>	NA	Yes	11.22	Yes	NA,NA	NA	NA
chr7:103137268	247331	DEL	228	0.8214	0.6107	2	NAPEPLD(0.00079646,0.801)	NA	NA	NA	NA	NA	NA	NA	NA	No	NA	1KG-ONT	Yes	4.249	No	NA,NA	NA	NA
chr7:103152015	247332	DEL	52	0.8012	0.6834	1	NA	NA	NA	NA	NA	NA	NA	NA	NA	No	NA	NA	No	4.878	No	NA,NA	NA	NA
chr7:103160096	247333	INS	4424	0.8278	0.6416	21	NA	NA	NA	NA	NA	NA	NA	NA	NA	Yes	ID=7-103160117-103160137-TCACCATTTCCCAGTGCCTC,7-103160246-103160385-CCCAGTGCCCTTCACCATTT,7-103160557-103160625-TCACCATTTCCCAGTGCCCT;MOTIFS=TCACCATTTCCCAGTGCCCT,CCCAGTGCCCTTCACCATTT,TCACCATTTCCCAGTGCCTC;STRUC=<VC231820>	HPRC,HGSVC	No	5.133	Yes	NA,NA	NA	NA
chr7:103160096	247334	INS	220	0.8585	0.536	5	NA	NA	NA	NA	NA	NA	NA	NA	NA	Yes	ID=7-103160117-103160137-TCACCATTTCCCAGTGCCTC,7-103160246-103160385-CCCAGTGCCCTTCACCATTT,7-103160557-103160625-TCACCATTTCCCAGTGCCCT;MOTIFS=TCACCATTTCCCAGTGCCCT,CCCAGTGCCCTTCACCATTT,TCACCATTTCCCAGTGCCTC;STRUC=<VC231820>	HPRC,HGSVC,1KG-ONT	No	5.133	Yes	NA,NA	NA	NA
chr7:103160096	247335	INS	2300	0.8723	0.5117	21	NA	NA	NA	NA	NA	NA	NA	NA	NA	Yes	ID=7-103160117-103160137-TCACCATTTCCCAGTGCCTC,7-103160246-103160385-CCCAGTGCCCTTCACCATTT,7-103160557-103160625-TCACCATTTCCCAGTGCCCT;MOTIFS=TCACCATTTCCCAGTGCCCT,CCCAGTGCCCTTCACCATTT,TCACCATTTCCCAGTGCCTC;STRUC=<VC231820>	HPRC,HGSVC,1KG-ONT	No	5.133	Yes	NA,NA	NA	NA
chr7:103160106	247337	INS	1724	0.8147	0.6765	4	NA	NA	NA	NA	NA	NA	NA	NA	NA	Yes	ID=7-103160117-103160137-TCACCATTTCCCAGTGCCTC,7-103160246-103160385-CCCAGTGCCCTTCACCATTT,7-103160557-103160625-TCACCATTTCCCAGTGCCCT;MOTIFS=TCACCATTTCCCAGTGCCCT,CCCAGTGCCCTTCACCATTT,TCACCATTTCCCAGTGCCTC;STRUC=<VC231820>	HPRC,HGSVC,1KG-ONT	No	2.538	Yes	NA,NA	NA	NA
chr7:103160106	247336	INS	2100	0.8821	0.4219	5	NA	NA	NA	NA	NA	NA	NA	NA	NA	Yes	ID=7-103160117-103160137-TCACCATTTCCCAGTGCCTC,7-103160246-103160385-CCCAGTGCCCTTCACCATTT,7-103160557-103160625-TCACCATTTCCCAGTGCCCT;MOTIFS=TCACCATTTCCCAGTGCCCT,CCCAGTGCCCTTCACCATTT,TCACCATTTCCCAGTGCCTC;STRUC=<VC231820>	HPRC,HGSVC,1KG-ONT	No	2.538	No	NA,NA	NA	NA
chr7:103160117	247338	INS	2963	0.8921	0.4027	20	NA	NA	NA	NA	NA	NA	NA	NA	NA	Yes	ID=7-103160117-103160137-TCACCATTTCCCAGTGCCTC,7-103160246-103160385-CCCAGTGCCCTTCACCATTT,7-103160557-103160625-TCACCATTTCCCAGTGCCCT;MOTIFS=TCACCATTTCCCAGTGCCCT,CCCAGTGCCCTTCACCATTT,TCACCATTTCCCAGTGCCTC;STRUC=<VC231820>	HPRC,HGSVC	No	2.538	Yes	NA,NA	NA	NA
chr7:103160117	247339	INS	2703	0.8238	0.6471	29	NA	NA	NA	NA	NA	NA	NA	NA	NA	Yes	ID=7-103160117-103160137-TCACCATTTCCCAGTGCCTC,7-103160246-103160385-CCCAGTGCCCTTCACCATTT,7-103160557-103160625-TCACCATTTCCCAGTGCCCT;MOTIFS=TCACCATTTCCCAGTGCCCT,CCCAGTGCCCTTCACCATTT,TCACCATTTCCCAGTGCCTC;STRUC=<VC231820>	HPRC,HGSVC	No	2.538	Yes	NA,NA	NA	NA
chr7:103160117	247340	INS	540	0.8582	0.5353	2	NA	NA	NA	NA	NA	NA	NA	NA	NA	Yes	ID=7-103160117-103160137-TCACCATTTCCCAGTGCCTC,7-103160246-103160385-CCCAGTGCCCTTCACCATTT,7-103160557-103160625-TCACCATTTCCCAGTGCCCT;MOTIFS=TCACCATTTCCCAGTGCCCT,CCCAGTGCCCTTCACCATTT,TCACCATTTCCCAGTGCCTC;STRUC=<VC231820>	HPRC,HGSVC	No	2.538	Yes	NA,NA	NA	NA
chr7:103160126	247342	INS	1140	0.8503	0.5672	8	NA	NA	NA	NA	NA	NA	NA	NA	NA	Yes	ID=7-103160117-103160137-TCACCATTTCCCAGTGCCTC,7-103160246-103160385-CCCAGTGCCCTTCACCATTT,7-103160557-103160625-TCACCATTTCCCAGTGCCCT;MOTIFS=TCACCATTTCCCAGTGCCCT,CCCAGTGCCCTTCACCATTT,TCACCATTTCCCAGTGCCTC;STRUC=<VC231820>	HPRC,HGSVC,1KG-ONT	No	2.538	Yes	NA,NA	NA	NA
chr7:103160134	247343	INS	1560	0.8597	0.5043	15	NA	NA	NA	NA	NA	NA	NA	NA	NA	Yes	ID=7-103160117-103160137-TCACCATTTCCCAGTGCCTC,7-103160246-103160385-CCCAGTGCCCTTCACCATTT,7-103160557-103160625-TCACCATTTCCCAGTGCCCT;MOTIFS=TCACCATTTCCCAGTGCCCT,CCCAGTGCCCTTCACCATTT,TCACCATTTCCCAGTGCCTC;STRUC=<VC231820>	HPRC,HGSVC,1KG-ONT	No	2.538	Yes	NA,NA	NA	NA
chr7:103160136	247344	INS	580	0.9047	0.3656	2	NA	NA	NA	NA	NA	NA	NA	NA	NA	Yes	ID=7-103160117-103160137-TCACCATTTCCCAGTGCCTC,7-103160246-103160385-CCCAGTGCCCTTCACCATTT,7-103160557-103160625-TCACCATTTCCCAGTGCCCT;MOTIFS=TCACCATTTCCCAGTGCCCT,CCCAGTGCCCTTCACCATTT,TCACCATTTCCCAGTGCCTC;STRUC=<VC231820>	HPRC,HGSVC	No	2.538	No	NA,NA	NA	NA
chr7:103160136	247352	INS	180	0.8384	0.5986	5	NA	NA	NA	NA	NA	NA	NA	NA	NA	Yes	ID=7-103160117-103160137-TCACCATTTCCCAGTGCCTC,7-103160246-103160385-CCCAGTGCCCTTCACCATTT,7-103160557-103160625-TCACCATTTCCCAGTGCCCT;MOTIFS=TCACCATTTCCCAGTGCCCT,CCCAGTGCCCTTCACCATTT,TCACCATTTCCCAGTGCCTC;STRUC=<VC231820>	HPRC,HGSVC,1KG-ONT	No	2.538	Yes	NA,NA	NA	NA
chr7:103160136	247350	INS	360	0.8203	0.6872	1	NA	NA	NA	NA	NA	NA	NA	NA	NA	Yes	ID=7-103160117-103160137-TCACCATTTCCCAGTGCCTC,7-103160246-103160385-CCCAGTGCCCTTCACCATTT,7-103160557-103160625-TCACCATTTCCCAGTGCCCT;MOTIFS=TCACCATTTCCCAGTGCCCT,CCCAGTGCCCTTCACCATTT,TCACCATTTCCCAGTGCCTC;STRUC=<VC231820>	HPRC,HGSVC,1KG-ONT	No	2.538	No	NA,NA	NA	NA
chr7:103160136	247349	INS	160	0.839	0.5957	4	NA	NA	NA	NA	NA	NA	NA	NA	NA	Yes	ID=7-103160117-103160137-TCACCATTTCCCAGTGCCTC,7-103160246-103160385-CCCAGTGCCCTTCACCATTT,7-103160557-103160625-TCACCATTTCCCAGTGCCCT;MOTIFS=TCACCATTTCCCAGTGCCCT,CCCAGTGCCCTTCACCATTT,TCACCATTTCCCAGTGCCTC;STRUC=<VC231820>	HPRC,HGSVC,1KG-ONT	No	2.538	No	NA,NA	NA	NA
chr7:103160136	247347	INS	80	0.8174	0.6863	14	NA	NA	NA	NA	NA	NA	NA	NA	NA	Yes	ID=7-103160117-103160137-TCACCATTTCCCAGTGCCTC,7-103160246-103160385-CCCAGTGCCCTTCACCATTT,7-103160557-103160625-TCACCATTTCCCAGTGCCCT;MOTIFS=TCACCATTTCCCAGTGCCCT,CCCAGTGCCCTTCACCATTT,TCACCATTTCCCAGTGCCTC;STRUC=<VC231820>	HPRC,HGSVC,1KG-ONT	No	2.538	Yes	NA,NA	NA	NA
chr7:103160136	247346	INS	715	0.8645	0.6232	3	NA	NA	NA	NA	NA	NA	NA	NA	NA	Yes	ID=7-103160117-103160137-TCACCATTTCCCAGTGCCTC,7-103160246-103160385-CCCAGTGCCCTTCACCATTT,7-103160557-103160625-TCACCATTTCCCAGTGCCCT;MOTIFS=TCACCATTTCCCAGTGCCCT,CCCAGTGCCCTTCACCATTT,TCACCATTTCCCAGTGCCTC;STRUC=<VC231820>	HPRC,HGSVC	No	2.538	No	NA,NA	NA	NA
chr7:103160136	247345	INS	480	0.8721	0.4588	5	NA	NA	NA	NA	NA	NA	NA	NA	NA	Yes	ID=7-103160117-103160137-TCACCATTTCCCAGTGCCTC,7-103160246-103160385-CCCAGTGCCCTTCACCATTT,7-103160557-103160625-TCACCATTTCCCAGTGCCCT;MOTIFS=TCACCATTTCCCAGTGCCCT,CCCAGTGCCCTTCACCATTT,TCACCATTTCCCAGTGCCTC;STRUC=<VC231820>	HPRC,HGSVC,1KG-ONT	No	2.538	Yes	NA,NA	NA	NA
chr7:103160137	247353	INS	60	0.8725	0.4611	15	NA	NA	NA	NA	NA	NA	NA	NA	NA	Yes	ID=7-103160117-103160137-TCACCATTTCCCAGTGCCTC,7-103160246-103160385-CCCAGTGCCCTTCACCATTT,7-103160557-103160625-TCACCATTTCCCAGTGCCCT;MOTIFS=TCACCATTTCCCAGTGCCCT,CCCAGTGCCCTTCACCATTT,TCACCATTTCCCAGTGCCTC;STRUC=<VC231820>	HPRC,HGSVC,1KG-ONT	No	3.977	Yes	NA,NA	NA	NA
chr7:103160137	247354	INS	240	0.8136	0.6773	2	NA	NA	NA	NA	NA	NA	NA	NA	NA	Yes	ID=7-103160117-103160137-TCACCATTTCCCAGTGCCTC,7-103160246-103160385-CCCAGTGCCCTTCACCATTT,7-103160557-103160625-TCACCATTTCCCAGTGCCCT;MOTIFS=TCACCATTTCCCAGTGCCCT,CCCAGTGCCCTTCACCATTT,TCACCATTTCCCAGTGCCTC;STRUC=<VC231820>	HPRC,HGSVC,1KG-ONT	No	3.977	Yes	NA,NA	NA	NA
chr7:103160137	247355	DEL	680	0.9259	0.2784	618	NA	NA	NA	NA	NA	NA	NA	NA	NA	Yes	ID=7-103160117-103160137-TCACCATTTCCCAGTGCCTC,7-103160246-103160385-CCCAGTGCCCTTCACCATTT,7-103160557-103160625-TCACCATTTCCCAGTGCCCT;MOTIFS=TCACCATTTCCCAGTGCCCT,CCCAGTGCCCTTCACCATTT,TCACCATTTCCCAGTGCCTC;STRUC=<VC231820>	HPRC,HGSVC,1KG-ONT	No	5.234	Yes	NA,NA	NA	NA
chr7:103160146	247356	INS	1941	0.8017	0.6834	4	NA	NA	NA	NA	NA	NA	NA	NA	NA	Yes	ID=7-103160117-103160137-TCACCATTTCCCAGTGCCTC,7-103160246-103160385-CCCAGTGCCCTTCACCATTT,7-103160557-103160625-TCACCATTTCCCAGTGCCCT;MOTIFS=TCACCATTTCCCAGTGCCCT,CCCAGTGCCCTTCACCATTT,TCACCATTTCCCAGTGCCTC;STRUC=<VC231820>	HPRC,HGSVC,1KG-ONT	No	2.538	No	NA,NA	NA	NA
chr7:103160151	247357	INS	262	0.8164	0.6748	2	NA	NA	NA	NA	NA	NA	NA	NA	NA	Yes	ID=7-103160117-103160137-TCACCATTTCCCAGTGCCTC,7-103160246-103160385-CCCAGTGCCCTTCACCATTT,7-103160557-103160625-TCACCATTTCCCAGTGCCCT;MOTIFS=TCACCATTTCCCAGTGCCCT,CCCAGTGCCCTTCACCATTT,TCACCATTTCCCAGTGCCTC;STRUC=<VC231820>	HPRC,HGSVC,1KG-ONT	No	2.538	No	NA,NA	NA	NA
chr7:103160154	247358	INS	1679	0.8464	0.5781	4	NA	NA	NA	NA	NA	NA	NA	NA	NA	Yes	ID=7-103160117-103160137-TCACCATTTCCCAGTGCCTC,7-103160246-103160385-CCCAGTGCCCTTCACCATTT,7-103160557-103160625-TCACCATTTCCCAGTGCCCT;MOTIFS=TCACCATTTCCCAGTGCCCT,CCCAGTGCCCTTCACCATTT,TCACCATTTCCCAGTGCCTC;STRUC=<VC231820>	HPRC,HGSVC,1KG-ONT	No	3.977	No	NA,NA	NA	NA
chr7:103160155	247359	INS	3500	0.8469	0.577	46	NA	NA	NA	NA	NA	NA	NA	NA	NA	Yes	ID=7-103160117-103160137-TCACCATTTCCCAGTGCCTC,7-103160246-103160385-CCCAGTGCCCTTCACCATTT,7-103160557-103160625-TCACCATTTCCCAGTGCCCT;MOTIFS=TCACCATTTCCCAGTGCCCT,CCCAGTGCCCTTCACCATTT,TCACCATTTCCCAGTGCCTC;STRUC=<VC231820>	HPRC,HGSVC	No	2.538	Yes	NA,NA	NA	NA
chr7:103160157	247361	INS	1479	0.8922	0.6614	7	NA	NA	NA	NA	NA	NA	NA	NA	NA	Yes	ID=7-103160117-103160137-TCACCATTTCCCAGTGCCTC,7-103160246-103160385-CCCAGTGCCCTTCACCATTT,7-103160557-103160625-TCACCATTTCCCAGTGCCCT;MOTIFS=TCACCATTTCCCAGTGCCCT,CCCAGTGCCCTTCACCATTT,TCACCATTTCCCAGTGCCTC;STRUC=<VC231820>	HPRC,HGSVC,1KG-ONT	No	2.538	No	NA,NA	NA	NA
chr7:103160157	247362	INS	680	0.7998	0.6861	5	NA	NA	NA	NA	NA	NA	NA	NA	NA	Yes	ID=7-103160117-103160137-TCACCATTTCCCAGTGCCTC,7-103160246-103160385-CCCAGTGCCCTTCACCATTT,7-103160557-103160625-TCACCATTTCCCAGTGCCCT;MOTIFS=TCACCATTTCCCAGTGCCCT,CCCAGTGCCCTTCACCATTT,TCACCATTTCCCAGTGCCTC;STRUC=<VC231820>	HPRC,HGSVC,1KG-ONT	No	2.538	Yes	NA,NA	NA	NA
chr7:103160157	247360	INS	1358	0.8133	0.6646	28	NA	NA	NA	NA	NA	NA	NA	NA	NA	Yes	ID=7-103160117-103160137-TCACCATTTCCCAGTGCCTC,7-103160246-103160385-CCCAGTGCCCTTCACCATTT,7-103160557-103160625-TCACCATTTCCCAGTGCCCT;MOTIFS=TCACCATTTCCCAGTGCCCT,CCCAGTGCCCTTCACCATTT,TCACCATTTCCCAGTGCCTC;STRUC=<VC231820>	HPRC,HGSVC,1KG-ONT	No	2.538	Yes	NA,NA	NA	NA
chr7:103160176	247364	DEL	600	0.9699	0.1842	3	NA	NA	NA	NA	NA	NA	NA	NA	NA	Yes	ID=7-103160117-103160137-TCACCATTTCCCAGTGCCTC,7-103160246-103160385-CCCAGTGCCCTTCACCATTT,7-103160557-103160625-TCACCATTTCCCAGTGCCCT;MOTIFS=TCACCATTTCCCAGTGCCCT,CCCAGTGCCCTTCACCATTT,TCACCATTTCCCAGTGCCTC;STRUC=<VC231820>	HPRC,HGSVC,1KG-ONT	No	4.544	No	NA,NA	NA	NA
chr7:103160195	247366	INS	2000	0.8384	0.6141	14	NA	NA	NA	NA	NA	NA	NA	NA	NA	Yes	ID=7-103160117-103160137-TCACCATTTCCCAGTGCCTC,7-103160246-103160385-CCCAGTGCCCTTCACCATTT,7-103160557-103160625-TCACCATTTCCCAGTGCCCT;MOTIFS=TCACCATTTCCCAGTGCCCT,CCCAGTGCCCTTCACCATTT,TCACCATTTCCCAGTGCCTC;STRUC=<VC231820>	HPRC,HGSVC,1KG-ONT	No	2.538	Yes	NA,NA	NA	NA
chr7:103160206	247367	INS	200	0.8674	0.4973	3	NA	NA	NA	NA	NA	NA	NA	NA	NA	Yes	ID=7-103160117-103160137-TCACCATTTCCCAGTGCCTC,7-103160246-103160385-CCCAGTGCCCTTCACCATTT,7-103160557-103160625-TCACCATTTCCCAGTGCCCT;MOTIFS=TCACCATTTCCCAGTGCCCT,CCCAGTGCCCTTCACCATTT,TCACCATTTCCCAGTGCCTC;STRUC=<VC231820>	HPRC,HGSVC,1KG-ONT	No	0.073	No	NA,NA	NA	NA
chr7:103160214	247368	INS	440	0.8286	0.6577	60	NA	NA	NA	NA	NA	NA	NA	NA	NA	Yes	ID=7-103160117-103160137-TCACCATTTCCCAGTGCCTC,7-103160246-103160385-CCCAGTGCCCTTCACCATTT,7-103160557-103160625-TCACCATTTCCCAGTGCCCT;MOTIFS=TCACCATTTCCCAGTGCCCT,CCCAGTGCCCTTCACCATTT,TCACCATTTCCCAGTGCCTC;STRUC=<VC231820>	HPRC,HGSVC,1KG-ONT	No	0.073	Yes	NA,NA	NA	NA
chr7:103160237	247369	INS	61	0.8661	0.5085	5	NA	NA	NA	NA	NA	NA	NA	NA	NA	Yes	ID=7-103160117-103160137-TCACCATTTCCCAGTGCCTC,7-103160246-103160385-CCCAGTGCCCTTCACCATTT,7-103160557-103160625-TCACCATTTCCCAGTGCCCT;MOTIFS=TCACCATTTCCCAGTGCCCT,CCCAGTGCCCTTCACCATTT,TCACCATTTCCCAGTGCCTC;STRUC=<VC231820>	HPRC,HGSVC,1KG-ONT	No	0.073	No	NA,NA	NA	NA
chr7:103160246	247370	INS	1340	0.9426	0.2355	7	NA	NA	NA	NA	NA	NA	NA	NA	NA	Yes	ID=7-103160117-103160137-TCACCATTTCCCAGTGCCTC,7-103160246-103160385-CCCAGTGCCCTTCACCATTT,7-103160557-103160625-TCACCATTTCCCAGTGCCCT;MOTIFS=TCACCATTTCCCAGTGCCCT,CCCAGTGCCCTTCACCATTT,TCACCATTTCCCAGTGCCTC;STRUC=<VC231820>	HPRC,HGSVC,1KG-ONT	No	0.073	No	NA,NA	NA	NA
chr7:103160246	247371	INS	1820	0.9484	0.192	53	NA	NA	NA	NA	NA	NA	NA	NA	NA	Yes	ID=7-103160117-103160137-TCACCATTTCCCAGTGCCTC,7-103160246-103160385-CCCAGTGCCCTTCACCATTT,7-103160557-103160625-TCACCATTTCCCAGTGCCCT;MOTIFS=TCACCATTTCCCAGTGCCCT,CCCAGTGCCCTTCACCATTT,TCACCATTTCCCAGTGCCTC;STRUC=<VC231820>	HPRC,HGSVC,1KG-ONT	No	0.073	Yes	NA,NA	NA	NA
chr7:103160246	247372	INS	1620	0.9359	0.3745	116	NA	NA	NA	NA	NA	NA	NA	NA	NA	Yes	ID=7-103160117-103160137-TCACCATTTCCCAGTGCCTC,7-103160246-103160385-CCCAGTGCCCTTCACCATTT,7-103160557-103160625-TCACCATTTCCCAGTGCCCT;MOTIFS=TCACCATTTCCCAGTGCCCT,CCCAGTGCCCTTCACCATTT,TCACCATTTCCCAGTGCCTC;STRUC=<VC231820>	HPRC,HGSVC,1KG-ONT	No	0.073	Yes	NA,NA	NA	NA
chr7:103160251	247373	INS	900	0.8398	0.6124	3	NA	NA	NA	NA	NA	NA	NA	NA	NA	Yes	ID=7-103160117-103160137-TCACCATTTCCCAGTGCCTC,7-103160246-103160385-CCCAGTGCCCTTCACCATTT,7-103160557-103160625-TCACCATTTCCCAGTGCCCT;MOTIFS=TCACCATTTCCCAGTGCCCT,CCCAGTGCCCTTCACCATTT,TCACCATTTCCCAGTGCCTC;STRUC=<VC231820>	HPRC,HGSVC	No	0.073	Yes	NA,NA	NA	NA
chr7:103160251	247374	INS	980	0.8255	0.6409	1	NA	NA	NA	NA	NA	NA	NA	NA	NA	Yes	ID=7-103160117-103160137-TCACCATTTCCCAGTGCCTC,7-103160246-103160385-CCCAGTGCCCTTCACCATTT,7-103160557-103160625-TCACCATTTCCCAGTGCCCT;MOTIFS=TCACCATTTCCCAGTGCCCT,CCCAGTGCCCTTCACCATTT,TCACCATTTCCCAGTGCCTC;STRUC=<VC231820>	HPRC,HGSVC	No	0.073	No	NA,NA	NA	NA
chr7:103160267	247375	INS	2383	0.8852	0.4974	5	NA	NA	NA	NA	NA	NA	NA	NA	NA	Yes	ID=7-103160117-103160137-TCACCATTTCCCAGTGCCTC,7-103160246-103160385-CCCAGTGCCCTTCACCATTT,7-103160557-103160625-TCACCATTTCCCAGTGCCCT;MOTIFS=TCACCATTTCCCAGTGCCCT,CCCAGTGCCCTTCACCATTT,TCACCATTTCCCAGTGCCTC;STRUC=<VC231820>	HPRC,HGSVC	No	0.073	Yes	NA,NA	NA	NA
chr7:103160271	247376	INS	780	0.8267	0.6194	1	NA	NA	NA	NA	NA	NA	NA	NA	NA	Yes	ID=7-103160117-103160137-TCACCATTTCCCAGTGCCTC,7-103160246-103160385-CCCAGTGCCCTTCACCATTT,7-103160557-103160625-TCACCATTTCCCAGTGCCCT;MOTIFS=TCACCATTTCCCAGTGCCCT,CCCAGTGCCCTTCACCATTT,TCACCATTTCCCAGTGCCTC;STRUC=<VC231820>	HPRC,HGSVC	No	0.073	No	NA,NA	NA	NA
chr7:103160286	247377	INS	60	0.7995	0.6926	4	NA	NA	NA	NA	NA	NA	NA	NA	NA	Yes	ID=7-103160117-103160137-TCACCATTTCCCAGTGCCTC,7-103160246-103160385-CCCAGTGCCCTTCACCATTT,7-103160557-103160625-TCACCATTTCCCAGTGCCCT;MOTIFS=TCACCATTTCCCAGTGCCCT,CCCAGTGCCCTTCACCATTT,TCACCATTTCCCAGTGCCTC;STRUC=<VC231820>	HPRC,HGSVC,1KG-ONT	No	0.073	Yes	NA,NA	NA	NA
chr7:103160286	247378	INS	3160	0.9282	0.2637	45	NA	NA	NA	NA	NA	NA	NA	NA	NA	Yes	ID=7-103160117-103160137-TCACCATTTCCCAGTGCCTC,7-103160246-103160385-CCCAGTGCCCTTCACCATTT,7-103160557-103160625-TCACCATTTCCCAGTGCCCT;MOTIFS=TCACCATTTCCCAGTGCCCT,CCCAGTGCCCTTCACCATTT,TCACCATTTCCCAGTGCCTC;STRUC=<VC231820>	HPRC,HGSVC	No	0.073	Yes	NA,NA	NA	NA
chr7:103160313	247379	INS	645	0.8493	0.5879	16	NA	NA	NA	NA	NA	NA	NA	NA	NA	Yes	ID=7-103160117-103160137-TCACCATTTCCCAGTGCCTC,7-103160246-103160385-CCCAGTGCCCTTCACCATTT,7-103160557-103160625-TCACCATTTCCCAGTGCCCT;MOTIFS=TCACCATTTCCCAGTGCCCT,CCCAGTGCCCTTCACCATTT,TCACCATTTCCCAGTGCCTC;STRUC=<VC231820>	HPRC,HGSVC,1KG-ONT	No	0.073	Yes	NA,NA	NA	NA
chr7:103160317	247380	INS	860	0.8273	0.6353	1	NA	NA	NA	NA	NA	NA	NA	NA	NA	Yes	ID=7-103160117-103160137-TCACCATTTCCCAGTGCCTC,7-103160246-103160385-CCCAGTGCCCTTCACCATTT,7-103160557-103160625-TCACCATTTCCCAGTGCCCT;MOTIFS=TCACCATTTCCCAGTGCCCT,CCCAGTGCCCTTCACCATTT,TCACCATTTCCCAGTGCCTC;STRUC=<VC231820>	HPRC,HGSVC	No	0.105	No	NA,NA	NA	NA
chr7:103160326	247381	INS	2659	0.8307	0.614	9	NA	NA	NA	NA	NA	NA	NA	NA	NA	Yes	ID=7-103160117-103160137-TCACCATTTCCCAGTGCCTC,7-103160246-103160385-CCCAGTGCCCTTCACCATTT,7-103160557-103160625-TCACCATTTCCCAGTGCCCT;MOTIFS=TCACCATTTCCCAGTGCCCT,CCCAGTGCCCTTCACCATTT,TCACCATTTCCCAGTGCCTC;STRUC=<VC231820>	HPRC,HGSVC	No	0.073	Yes	NA,NA	NA	NA
chr7:103160341	247382	INS	7060	0.802	0.6863	2	NA	NA	NA	NA	NA	NA	NA	NA	NA	Yes	ID=7-103160117-103160137-TCACCATTTCCCAGTGCCTC,7-103160246-103160385-CCCAGTGCCCTTCACCATTT,7-103160557-103160625-TCACCATTTCCCAGTGCCCT;MOTIFS=TCACCATTTCCCAGTGCCCT,CCCAGTGCCCTTCACCATTT,TCACCATTTCCCAGTGCCTC;STRUC=<VC231820>	HPRC	No	0.073	Yes	NA,NA	NA	NA
chr7:103160366	247383	INS	1200	0.8042	0.6814	1	NA	NA	NA	NA	NA	NA	NA	NA	NA	Yes	ID=7-103160117-103160137-TCACCATTTCCCAGTGCCTC,7-103160246-103160385-CCCAGTGCCCTTCACCATTT,7-103160557-103160625-TCACCATTTCCCAGTGCCCT;MOTIFS=TCACCATTTCCCAGTGCCCT,CCCAGTGCCCTTCACCATTT,TCACCATTTCCCAGTGCCTC;STRUC=<VC231820>	HPRC,HGSVC,1KG-ONT	No	0.073	No	NA,NA	NA	NA
chr7:103160377	247385	INS	2400	0.8403	0.624	2	NA	NA	NA	NA	NA	NA	NA	NA	NA	Yes	ID=7-103160117-103160137-TCACCATTTCCCAGTGCCTC,7-103160246-103160385-CCCAGTGCCCTTCACCATTT,7-103160557-103160625-TCACCATTTCCCAGTGCCCT;MOTIFS=TCACCATTTCCCAGTGCCCT,CCCAGTGCCCTTCACCATTT,TCACCATTTCCCAGTGCCTC;STRUC=<VC231820>	HPRC,HGSVC	No	0.097	No	NA,NA	NA	NA
chr7:103160397	247386	INS	341	0.8808	0.4311	2	NA	NA	NA	NA	NA	NA	NA	NA	NA	Yes	ID=7-103160117-103160137-TCACCATTTCCCAGTGCCTC,7-103160246-103160385-CCCAGTGCCCTTCACCATTT,7-103160557-103160625-TCACCATTTCCCAGTGCCCT;MOTIFS=TCACCATTTCCCAGTGCCCT,CCCAGTGCCCTTCACCATTT,TCACCATTTCCCAGTGCCTC;STRUC=<VC231820>	HPRC,HGSVC,1KG-ONT	No	0.097	No	NA,NA	NA	NA
chr7:103160434	247387	INS	80	0.8266	0.6209	3	NA	NA	NA	NA	NA	NA	NA	NA	NA	Yes	ID=7-103160117-103160137-TCACCATTTCCCAGTGCCTC,7-103160246-103160385-CCCAGTGCCCTTCACCATTT,7-103160557-103160625-TCACCATTTCCCAGTGCCCT;MOTIFS=TCACCATTTCCCAGTGCCCT,CCCAGTGCCCTTCACCATTT,TCACCATTTCCCAGTGCCTC;STRUC=<VC231820>	HPRC,HGSVC,1KG-ONT	No	0.794	Yes	NA,NA	NA	NA
chr7:103160434	247388	INS	320	0.8776	0.4674	4	NA	NA	NA	NA	NA	NA	NA	NA	NA	Yes	ID=7-103160117-103160137-TCACCATTTCCCAGTGCCTC,7-103160246-103160385-CCCAGTGCCCTTCACCATTT,7-103160557-103160625-TCACCATTTCCCAGTGCCCT;MOTIFS=TCACCATTTCCCAGTGCCCT,CCCAGTGCCCTTCACCATTT,TCACCATTTCCCAGTGCCTC;STRUC=<VC231820>	HPRC,HGSVC,1KG-ONT	No	0.794	Yes	NA,NA	NA	NA
chr7:103160435	247389	INS	420	0.8098	0.6811	24	NA	NA	NA	NA	NA	NA	NA	NA	NA	Yes	ID=7-103160117-103160137-TCACCATTTCCCAGTGCCTC,7-103160246-103160385-CCCAGTGCCCTTCACCATTT,7-103160557-103160625-TCACCATTTCCCAGTGCCCT;MOTIFS=TCACCATTTCCCAGTGCCCT,CCCAGTGCCCTTCACCATTT,TCACCATTTCCCAGTGCCTC;STRUC=<VC231820>	HPRC,HGSVC,1KG-ONT	No	0.794	Yes	NA,NA	NA	NA
chr7:103160457	247390	INS	100	0.851	0.5932	2	NA	NA	NA	NA	NA	NA	NA	NA	NA	Yes	ID=7-103160117-103160137-TCACCATTTCCCAGTGCCTC,7-103160246-103160385-CCCAGTGCCCTTCACCATTT,7-103160557-103160625-TCACCATTTCCCAGTGCCCT;MOTIFS=TCACCATTTCCCAGTGCCCT,CCCAGTGCCCTTCACCATTT,TCACCATTTCCCAGTGCCTC;STRUC=<VC231820>	HPRC,HGSVC,1KG-ONT	No	0.794	No	NA,NA	NA	NA
chr7:103160476	247391	INS	960	0.8688	0.4626	41	NA	NA	NA	NA	NA	NA	NA	NA	NA	Yes	ID=7-103160117-103160137-TCACCATTTCCCAGTGCCTC,7-103160246-103160385-CCCAGTGCCCTTCACCATTT,7-103160557-103160625-TCACCATTTCCCAGTGCCCT;MOTIFS=TCACCATTTCCCAGTGCCCT,CCCAGTGCCCTTCACCATTT,TCACCATTTCCCAGTGCCTC;STRUC=<VC231820>	HPRC,HGSVC	No	0.794	Yes	NA,NA	NA	NA
chr7:103160494	247393	INS	1777	0.8152	0.6908	10	NA	NA	NA	NA	NA	NA	NA	NA	NA	Yes	ID=7-103160117-103160137-TCACCATTTCCCAGTGCCTC,7-103160246-103160385-CCCAGTGCCCTTCACCATTT,7-103160557-103160625-TCACCATTTCCCAGTGCCCT;MOTIFS=TCACCATTTCCCAGTGCCCT,CCCAGTGCCCTTCACCATTT,TCACCATTTCCCAGTGCCTC;STRUC=<VC231820>	HPRC,HGSVC,1KG-ONT	No	0.794	No	NA,NA	NA	NA
chr7:103160494	247392	INS	661	0.8545	0.5422	4	NA	NA	NA	NA	NA	NA	NA	NA	NA	Yes	ID=7-103160117-103160137-TCACCATTTCCCAGTGCCTC,7-103160246-103160385-CCCAGTGCCCTTCACCATTT,7-103160557-103160625-TCACCATTTCCCAGTGCCCT;MOTIFS=TCACCATTTCCCAGTGCCCT,CCCAGTGCCCTTCACCATTT,TCACCATTTCCCAGTGCCTC;STRUC=<VC231820>	HPRC,HGSVC,1KG-ONT	No	0.794	Yes	NA,NA	NA	NA
chr7:103160529	247394	INS	820	0.8451	0.5586	6	NA	NA	NA	NA	NA	NA	NA	NA	NA	Yes	ID=7-103160117-103160137-TCACCATTTCCCAGTGCCTC,7-103160246-103160385-CCCAGTGCCCTTCACCATTT,7-103160557-103160625-TCACCATTTCCCAGTGCCCT;MOTIFS=TCACCATTTCCCAGTGCCCT,CCCAGTGCCCTTCACCATTT,TCACCATTTCCCAGTGCCTC;STRUC=<VC231820>	HPRC,HGSVC	No	0.794	Yes	NA,NA	NA	NA
chr7:103160533	247395	INS	1300	0.8992	0.3803	27	NA	NA	NA	NA	NA	NA	NA	NA	NA	Yes	ID=7-103160117-103160137-TCACCATTTCCCAGTGCCTC,7-103160246-103160385-CCCAGTGCCCTTCACCATTT,7-103160557-103160625-TCACCATTTCCCAGTGCCCT;MOTIFS=TCACCATTTCCCAGTGCCCT,CCCAGTGCCCTTCACCATTT,TCACCATTTCCCAGTGCCTC;STRUC=<VC231820>	HPRC,HGSVC,1KG-ONT	No	0.794	Yes	NA,NA	NA	NA
chr7:103160535	247396	INS	394	0.8685	0.5684	5	NA	NA	NA	NA	NA	NA	NA	NA	NA	Yes	ID=7-103160117-103160137-TCACCATTTCCCAGTGCCTC,7-103160246-103160385-CCCAGTGCCCTTCACCATTT,7-103160557-103160625-TCACCATTTCCCAGTGCCCT;MOTIFS=TCACCATTTCCCAGTGCCCT,CCCAGTGCCCTTCACCATTT,TCACCATTTCCCAGTGCCTC;STRUC=<VC231820>	HPRC,HGSVC,1KG-ONT	No	3.793	Yes	NA,NA	NA	NA
chr7:103160536	247397	INS	1242	0.8391	0.5908	22	NA	NA	NA	NA	NA	NA	NA	NA	NA	Yes	ID=7-103160117-103160137-TCACCATTTCCCAGTGCCTC,7-103160246-103160385-CCCAGTGCCCTTCACCATTT,7-103160557-103160625-TCACCATTTCCCAGTGCCCT;MOTIFS=TCACCATTTCCCAGTGCCCT,CCCAGTGCCCTTCACCATTT,TCACCATTTCCCAGTGCCTC;STRUC=<VC231820>	HPRC,HGSVC,1KG-ONT	No	3.793	Yes	NA,NA	NA	NA
chr7:103160536	247398	INS	1680	0.8514	0.5524	7	NA	NA	NA	NA	NA	NA	NA	NA	NA	Yes	ID=7-103160117-103160137-TCACCATTTCCCAGTGCCTC,7-103160246-103160385-CCCAGTGCCCTTCACCATTT,7-103160557-103160625-TCACCATTTCCCAGTGCCCT;MOTIFS=TCACCATTTCCCAGTGCCCT,CCCAGTGCCCTTCACCATTT,TCACCATTTCCCAGTGCCTC;STRUC=<VC231820>	HPRC,HGSVC,1KG-ONT	No	3.793	No	NA,NA	NA	NA
chr7:103160536	247399	INS	1020	0.8668	0.5157	15	NA	NA	NA	NA	NA	NA	NA	NA	NA	Yes	ID=7-103160117-103160137-TCACCATTTCCCAGTGCCTC,7-103160246-103160385-CCCAGTGCCCTTCACCATTT,7-103160557-103160625-TCACCATTTCCCAGTGCCCT;MOTIFS=TCACCATTTCCCAGTGCCCT,CCCAGTGCCCTTCACCATTT,TCACCATTTCCCAGTGCCTC;STRUC=<VC231820>	HPRC,HGSVC	No	3.793	Yes	NA,NA	NA	NA
chr7:103160536	247400	INS	620	0.8399	0.5854	5	NA	NA	NA	NA	NA	NA	NA	NA	NA	Yes	ID=7-103160117-103160137-TCACCATTTCCCAGTGCCTC,7-103160246-103160385-CCCAGTGCCCTTCACCATTT,7-103160557-103160625-TCACCATTTCCCAGTGCCCT;MOTIFS=TCACCATTTCCCAGTGCCCT,CCCAGTGCCCTTCACCATTT,TCACCATTTCCCAGTGCCTC;STRUC=<VC231820>	HPRC,HGSVC,1KG-ONT	No	3.793	Yes	NA,NA	NA	NA
chr7:103160536	247401	INS	859	0.9231	0.3047	22	NA	NA	NA	NA	NA	NA	NA	NA	NA	Yes	ID=7-103160117-103160137-TCACCATTTCCCAGTGCCTC,7-103160246-103160385-CCCAGTGCCCTTCACCATTT,7-103160557-103160625-TCACCATTTCCCAGTGCCCT;MOTIFS=TCACCATTTCCCAGTGCCCT,CCCAGTGCCCTTCACCATTT,TCACCATTTCCCAGTGCCTC;STRUC=<VC231820>	HPRC,HGSVC	No	3.793	Yes	NA,NA	NA	NA
chr7:103160553	247402	INS	321	0.9331	0.2537	5	NA	NA	NA	NA	NA	NA	NA	NA	NA	Yes	ID=7-103160117-103160137-TCACCATTTCCCAGTGCCTC,7-103160246-103160385-CCCAGTGCCCTTCACCATTT,7-103160557-103160625-TCACCATTTCCCAGTGCCCT;MOTIFS=TCACCATTTCCCAGTGCCCT,CCCAGTGCCCTTCACCATTT,TCACCATTTCCCAGTGCCTC;STRUC=<VC231820>	HPRC,HGSVC,1KG-ONT	No	0.794	No	NA,NA	NA	NA
chr7:103160586	247403	INS	793	0.8277	0.6498	1	NA	NA	NA	NA	NA	NA	NA	NA	NA	Yes	ID=7-103160117-103160137-TCACCATTTCCCAGTGCCTC,7-103160246-103160385-CCCAGTGCCCTTCACCATTT,7-103160557-103160625-TCACCATTTCCCAGTGCCCT;MOTIFS=TCACCATTTCCCAGTGCCCT,CCCAGTGCCCTTCACCATTT,TCACCATTTCCCAGTGCCTC;STRUC=<VC231820>	HPRC,HGSVC	No	0.794	No	NA,NA	NA	NA
chr7:103160633	247404	INS	2091	0.8646	0.4881	11	NA	NA	NA	NA	NA	NA	NA	NA	NA	Yes	ID=7-103160117-103160137-TCACCATTTCCCAGTGCCTC,7-103160246-103160385-CCCAGTGCCCTTCACCATTT,7-103160557-103160625-TCACCATTTCCCAGTGCCCT;MOTIFS=TCACCATTTCCCAGTGCCCT,CCCAGTGCCCTTCACCATTT,TCACCATTTCCCAGTGCCTC;STRUC=<VC231820>	HPRC,HGSVC,1KG-ONT	No	1.616	Yes	NA,NA	NA	NA
chr7:103160635	247406	INS	680	0.811	0.6782	13	NA	NA	NA	NA	NA	NA	NA	NA	NA	Yes	ID=7-103160117-103160137-TCACCATTTCCCAGTGCCTC,7-103160246-103160385-CCCAGTGCCCTTCACCATTT,7-103160557-103160625-TCACCATTTCCCAGTGCCCT;MOTIFS=TCACCATTTCCCAGTGCCCT,CCCAGTGCCCTTCACCATTT,TCACCATTTCCCAGTGCCTC;STRUC=<VC231820>	HPRC,HGSVC,1KG-ONT	No	1.616	Yes	NA,NA	NA	NA
chr7:103160635	247405	INS	60	0.8661	0.4926	6	NA	NA	NA	NA	NA	NA	NA	NA	NA	Yes	ID=7-103160117-103160137-TCACCATTTCCCAGTGCCTC,7-103160246-103160385-CCCAGTGCCCTTCACCATTT,7-103160557-103160625-TCACCATTTCCCAGTGCCCT;MOTIFS=TCACCATTTCCCAGTGCCCT,CCCAGTGCCCTTCACCATTT,TCACCATTTCCCAGTGCCTC;STRUC=<VC231820>	HPRC,HGSVC,1KG-ONT	No	1.616	No	NA,NA	NA	NA
chr7:103160657	247407	INS	379	0.8549	0.5021	6	NA	NA	NA	NA	NA	NA	NA	NA	NA	Yes	ID=7-103160117-103160137-TCACCATTTCCCAGTGCCTC,7-103160246-103160385-CCCAGTGCCCTTCACCATTT,7-103160557-103160625-TCACCATTTCCCAGTGCCCT;MOTIFS=TCACCATTTCCCAGTGCCCT,CCCAGTGCCCTTCACCATTT,TCACCATTTCCCAGTGCCTC;STRUC=<VC231820>	HPRC,HGSVC,1KG-ONT	No	1.616	Yes	NA,NA	NA	NA
chr7:103160657	247408	INS	499	0.8661	0.6587	2	NA	NA	NA	NA	NA	NA	NA	NA	NA	Yes	ID=7-103160117-103160137-TCACCATTTCCCAGTGCCTC,7-103160246-103160385-CCCAGTGCCCTTCACCATTT,7-103160557-103160625-TCACCATTTCCCAGTGCCCT;MOTIFS=TCACCATTTCCCAGTGCCCT,CCCAGTGCCCTTCACCATTT,TCACCATTTCCCAGTGCCTC;STRUC=<VC231820>	HPRC,HGSVC,1KG-ONT	No	1.616	Yes	NA,NA	NA	NA
chr7:103160666	247409	INS	100	0.8229	0.6455	5	NA	NA	NA	NA	NA	NA	NA	NA	NA	Yes	ID=7-103160117-103160137-TCACCATTTCCCAGTGCCTC,7-103160246-103160385-CCCAGTGCCCTTCACCATTT,7-103160557-103160625-TCACCATTTCCCAGTGCCCT;MOTIFS=TCACCATTTCCCAGTGCCCT,CCCAGTGCCCTTCACCATTT,TCACCATTTCCCAGTGCCTC;STRUC=<VC231820>	HPRC,HGSVC,1KG-ONT	No	1.616	Yes	NA,NA	NA	NA
chr7:103160677	247410	INS	100	0.8262	0.6473	2	NA	NA	NA	NA	NA	NA	NA	NA	NA	Yes	ID=7-103160117-103160137-TCACCATTTCCCAGTGCCTC,7-103160246-103160385-CCCAGTGCCCTTCACCATTT,7-103160557-103160625-TCACCATTTCCCAGTGCCCT;MOTIFS=TCACCATTTCCCAGTGCCCT,CCCAGTGCCCTTCACCATTT,TCACCATTTCCCAGTGCCTC;STRUC=<VC231820>	HPRC,HGSVC,1KG-ONT	No	1.616	Yes	NA,NA	NA	NA
chr7:103160677	247411	INS	538	0.846	0.6749	23	NA	NA	NA	NA	NA	NA	NA	NA	NA	Yes	ID=7-103160117-103160137-TCACCATTTCCCAGTGCCTC,7-103160246-103160385-CCCAGTGCCCTTCACCATTT,7-103160557-103160625-TCACCATTTCCCAGTGCCCT;MOTIFS=TCACCATTTCCCAGTGCCCT,CCCAGTGCCCTTCACCATTT,TCACCATTTCCCAGTGCCTC;STRUC=<VC231820>	HPRC,HGSVC,1KG-ONT	No	1.616	Yes	NA,NA	NA	NA
chr7:103160697	247412	INS	1999	0.8391	0.6193	7	NA	NA	NA	NA	NA	NA	NA	NA	NA	Yes	ID=7-103160117-103160137-TCACCATTTCCCAGTGCCTC,7-103160246-103160385-CCCAGTGCCCTTCACCATTT,7-103160557-103160625-TCACCATTTCCCAGTGCCCT;MOTIFS=TCACCATTTCCCAGTGCCCT,CCCAGTGCCCTTCACCATTT,TCACCATTTCCCAGTGCCTC;STRUC=<VC231820>	HPRC,HGSVC,1KG-ONT	No	1.616	Yes	NA,NA	NA	NA
chr7:103160697	247413	INS	1916	0.8976	0.3956	11	NA	NA	NA	NA	NA	NA	NA	NA	NA	Yes	ID=7-103160117-103160137-TCACCATTTCCCAGTGCCTC,7-103160246-103160385-CCCAGTGCCCTTCACCATTT,7-103160557-103160625-TCACCATTTCCCAGTGCCCT;MOTIFS=TCACCATTTCCCAGTGCCCT,CCCAGTGCCCTTCACCATTT,TCACCATTTCCCAGTGCCTC;STRUC=<VC231820>	HPRC,HGSVC,1KG-ONT	No	1.616	Yes	NA,NA	NA	NA
chr7:103160715	247414	INS	1077	0.8509	0.5565	18	NA	NA	NA	NA	NA	NA	NA	NA	NA	Yes	ID=7-103160117-103160137-TCACCATTTCCCAGTGCCTC,7-103160246-103160385-CCCAGTGCCCTTCACCATTT,7-103160557-103160625-TCACCATTTCCCAGTGCCCT;MOTIFS=TCACCATTTCCCAGTGCCCT,CCCAGTGCCCTTCACCATTT,TCACCATTTCCCAGTGCCTC;STRUC=<VC231820>	HPRC,HGSVC	No	1.616	Yes	NA,NA	NA	NA
chr7:103160716	247415	INS	3680	0.8747	0.4889	17	NA	NA	NA	NA	NA	NA	NA	NA	NA	Yes	ID=7-103160117-103160137-TCACCATTTCCCAGTGCCTC,7-103160246-103160385-CCCAGTGCCCTTCACCATTT,7-103160557-103160625-TCACCATTTCCCAGTGCCCT;MOTIFS=TCACCATTTCCCAGTGCCCT,CCCAGTGCCCTTCACCATTT,TCACCATTTCCCAGTGCCTC;STRUC=<VC231820>	HPRC,HGSVC,1KG-ONT	No	3.828	Yes	NA,NA	NA	NA
chr7:103160716	247416	INS	2140	0.7994	0.688	15	NA	NA	NA	NA	NA	NA	NA	NA	NA	Yes	ID=7-103160117-103160137-TCACCATTTCCCAGTGCCTC,7-103160246-103160385-CCCAGTGCCCTTCACCATTT,7-103160557-103160625-TCACCATTTCCCAGTGCCCT;MOTIFS=TCACCATTTCCCAGTGCCCT,CCCAGTGCCCTTCACCATTT,TCACCATTTCCCAGTGCCTC;STRUC=<VC231820>	HPRC,HGSVC,1KG-ONT	No	3.828	Yes	NA,NA	NA	NA
chr7:103160717	247417	INS	60	0.898	0.5704	13	NA	NA	NA	NA	NA	NA	NA	NA	NA	Yes	ID=7-103160117-103160137-TCACCATTTCCCAGTGCCTC,7-103160246-103160385-CCCAGTGCCCTTCACCATTT,7-103160557-103160625-TCACCATTTCCCAGTGCCCT;MOTIFS=TCACCATTTCCCAGTGCCCT,CCCAGTGCCCTTCACCATTT,TCACCATTTCCCAGTGCCTC;STRUC=<VC231820>	HPRC,HGSVC,1KG-ONT	No	3.828	Yes	NA,NA	NA	NA
chr7:103160734	247418	INS	1159	0.8818	0.4411	8	NA	NA	NA	NA	NA	NA	NA	NA	NA	Yes	ID=7-103160117-103160137-TCACCATTTCCCAGTGCCTC,7-103160246-103160385-CCCAGTGCCCTTCACCATTT,7-103160557-103160625-TCACCATTTCCCAGTGCCCT;MOTIFS=TCACCATTTCCCAGTGCCCT,CCCAGTGCCCTTCACCATTT,TCACCATTTCCCAGTGCCTC;STRUC=<VC231820>	HPRC,HGSVC,1KG-ONT	No	1.616	No	NA,NA	NA	NA
chr7:103160735	247419	INS	1380	0.8772	0.4953	15	NA	NA	NA	NA	NA	NA	NA	NA	NA	Yes	ID=7-103160117-103160137-TCACCATTTCCCAGTGCCTC,7-103160246-103160385-CCCAGTGCCCTTCACCATTT,7-103160557-103160625-TCACCATTTCCCAGTGCCCT;MOTIFS=TCACCATTTCCCAGTGCCCT,CCCAGTGCCCTTCACCATTT,TCACCATTTCCCAGTGCCTC;STRUC=<VC231820>	HPRC,HGSVC,1KG-ONT	No	1.616	Yes	NA,NA	NA	NA
chr7:103160757	247421	DEL	160	0.8069	0.6762	17	NA	NA	NA	NA	NA	NA	NA	NA	NA	Yes	ID=7-103160117-103160137-TCACCATTTCCCAGTGCCTC,7-103160246-103160385-CCCAGTGCCCTTCACCATTT,7-103160557-103160625-TCACCATTTCCCAGTGCCCT;MOTIFS=TCACCATTTCCCAGTGCCCT,CCCAGTGCCCTTCACCATTT,TCACCATTTCCCAGTGCCTC;STRUC=<VC231820>	HPRC,HGSVC	No	5.308	Yes	NA,NA	NA	NA
chr7:103160774	247425	INS	719	0.8017	0.686	6	NA	NA	NA	NA	NA	NA	NA	NA	NA	Yes	ID=7-103160117-103160137-TCACCATTTCCCAGTGCCTC,7-103160246-103160385-CCCAGTGCCCTTCACCATTT,7-103160557-103160625-TCACCATTTCCCAGTGCCCT;MOTIFS=TCACCATTTCCCAGTGCCCT,CCCAGTGCCCTTCACCATTT,TCACCATTTCCCAGTGCCTC;STRUC=<VC231820>	HPRC,HGSVC	No	1.616	Yes	NA,NA	NA	NA
chr7:103160774	247424	INS	700	0.8311	0.6176	1	NA	NA	NA	NA	NA	NA	NA	NA	NA	Yes	ID=7-103160117-103160137-TCACCATTTCCCAGTGCCTC,7-103160246-103160385-CCCAGTGCCCTTCACCATTT,7-103160557-103160625-TCACCATTTCCCAGTGCCCT;MOTIFS=TCACCATTTCCCAGTGCCCT,CCCAGTGCCCTTCACCATTT,TCACCATTTCCCAGTGCCTC;STRUC=<VC231820>	HPRC,HGSVC,1KG-ONT	No	1.616	No	NA,NA	NA	NA
chr7:103160774	247423	INS	740	0.8123	0.6737	1	NA	NA	NA	NA	NA	NA	NA	NA	NA	Yes	ID=7-103160117-103160137-TCACCATTTCCCAGTGCCTC,7-103160246-103160385-CCCAGTGCCCTTCACCATTT,7-103160557-103160625-TCACCATTTCCCAGTGCCCT;MOTIFS=TCACCATTTCCCAGTGCCCT,CCCAGTGCCCTTCACCATTT,TCACCATTTCCCAGTGCCTC;STRUC=<VC231820>	HPRC,HGSVC	No	1.616	No	NA,NA	NA	NA
chr7:103160775	247426	INS	8222	0.9547	0.213	5	NA	NA	NA	NA	NA	NA	NA	NA	NA	Yes	ID=7-103160117-103160137-TCACCATTTCCCAGTGCCTC,7-103160246-103160385-CCCAGTGCCCTTCACCATTT,7-103160557-103160625-TCACCATTTCCCAGTGCCCT;MOTIFS=TCACCATTTCCCAGTGCCCT,CCCAGTGCCCTTCACCATTT,TCACCATTTCCCAGTGCCTC;STRUC=<VC231820>	HPRC,HGSVC,1KG-ONT	No	1.616	Yes	NA,NA	NA	NA
chr7:103160775	247427	INS	7438	0.8963	0.5646	1	NA	NA	NA	NA	NA	NA	NA	NA	NA	Yes	ID=7-103160117-103160137-TCACCATTTCCCAGTGCCTC,7-103160246-103160385-CCCAGTGCCCTTCACCATTT,7-103160557-103160625-TCACCATTTCCCAGTGCCCT;MOTIFS=TCACCATTTCCCAGTGCCCT,CCCAGTGCCCTTCACCATTT,TCACCATTTCCCAGTGCCTC;STRUC=<VC231820>	HPRC,HGSVC,1KG-ONT	No	1.616	No	NA,NA	NA	NA
chr7:103160775	247428	INS	1494	0.8278	0.6373	21	NA	NA	NA	NA	NA	NA	NA	NA	NA	Yes	ID=7-103160117-103160137-TCACCATTTCCCAGTGCCTC,7-103160246-103160385-CCCAGTGCCCTTCACCATTT,7-103160557-103160625-TCACCATTTCCCAGTGCCCT;MOTIFS=TCACCATTTCCCAGTGCCCT,CCCAGTGCCCTTCACCATTT,TCACCATTTCCCAGTGCCTC;STRUC=<VC231820>	HPRC,HGSVC	No	1.616	Yes	NA,NA	NA	NA
chr7:103160776	247430	DEL	60	0.8427	0.5976	9	NA	NA	NA	NA	NA	NA	NA	NA	NA	Yes	ID=7-103160117-103160137-TCACCATTTCCCAGTGCCTC,7-103160246-103160385-CCCAGTGCCCTTCACCATTT,7-103160557-103160625-TCACCATTTCCCAGTGCCCT;MOTIFS=TCACCATTTCCCAGTGCCCT,CCCAGTGCCCTTCACCATTT,TCACCATTTCCCAGTGCCTC;STRUC=<VC231820>	HGSVC	No	4.503	Yes	NA,NA	NA	NA
chr7:103160777	247431	INS	200	0.8631	0.5154	11	NA	NA	NA	NA	NA	NA	NA	NA	NA	Yes	ID=7-103160117-103160137-TCACCATTTCCCAGTGCCTC,7-103160246-103160385-CCCAGTGCCCTTCACCATTT,7-103160557-103160625-TCACCATTTCCCAGTGCCCT;MOTIFS=TCACCATTTCCCAGTGCCCT,CCCAGTGCCCTTCACCATTT,TCACCATTTCCCAGTGCCTC;STRUC=<VC231820>	HPRC,HGSVC,1KG-ONT	No	1.616	Yes	NA,NA	NA	NA
chr7:103160837	247433	INS	140	0.8125	0.672	18	NA	NA	NA	NA	NA	NA	NA	NA	NA	Yes	ID=7-103160117-103160137-TCACCATTTCCCAGTGCCTC,7-103160246-103160385-CCCAGTGCCCTTCACCATTT,7-103160557-103160625-TCACCATTTCCCAGTGCCCT;MOTIFS=TCACCATTTCCCAGTGCCCT,CCCAGTGCCCTTCACCATTT,TCACCATTTCCCAGTGCCTC;STRUC=<VC231820>	HPRC,HGSVC,1KG-ONT	No	1.616	Yes	NA,NA	NA	NA
chr7:103160856	247435	INS	60	0.8366	0.6023	2	NA	NA	NA	NA	NA	NA	NA	NA	NA	Yes	ID=7-103160117-103160137-TCACCATTTCCCAGTGCCTC,7-103160246-103160385-CCCAGTGCCCTTCACCATTT,7-103160557-103160625-TCACCATTTCCCAGTGCCCT;MOTIFS=TCACCATTTCCCAGTGCCCT,CCCAGTGCCCTTCACCATTT,TCACCATTTCCCAGTGCCTC;STRUC=<VC231820>	HPRC,HGSVC,1KG-ONT	No	1.616	No	NA,NA	NA	NA
chr7:103160877	247437	INS	8804	0.9152	0.342	2	NA	NA	NA	NA	NA	NA	NA	NA	NA	Yes	ID=7-103160117-103160137-TCACCATTTCCCAGTGCCTC,7-103160246-103160385-CCCAGTGCCCTTCACCATTT,7-103160557-103160625-TCACCATTTCCCAGTGCCCT;MOTIFS=TCACCATTTCCCAGTGCCCT,CCCAGTGCCCTTCACCATTT,TCACCATTTCCCAGTGCCTC;STRUC=<VC231820>	HPRC,HGSVC,1KG-ONT	No	1.616	No	NA,NA	NA	NA
chr7:103160897	247439	INS	1100	0.8061	0.687	1	NA	NA	NA	NA	NA	NA	NA	NA	NA	Yes	ID=7-103160117-103160137-TCACCATTTCCCAGTGCCTC,7-103160246-103160385-CCCAGTGCCCTTCACCATTT,7-103160557-103160625-TCACCATTTCCCAGTGCCCT;MOTIFS=TCACCATTTCCCAGTGCCCT,CCCAGTGCCCTTCACCATTT,TCACCATTTCCCAGTGCCTC;STRUC=<VC231820>	HPRC,HGSVC	No	1.616	No	NA,NA	NA	NA
chr7:103160906	247440	INS	360	0.85	0.5357	3	NA	NA	NA	NA	NA	NA	NA	NA	NA	Yes	ID=7-103160117-103160137-TCACCATTTCCCAGTGCCTC,7-103160246-103160385-CCCAGTGCCCTTCACCATTT,7-103160557-103160625-TCACCATTTCCCAGTGCCCT;MOTIFS=TCACCATTTCCCAGTGCCCT,CCCAGTGCCCTTCACCATTT,TCACCATTTCCCAGTGCCTC;STRUC=<VC231820>	HPRC,HGSVC,1KG-ONT	No	1.616	Yes	NA,NA	NA	NA
chr7:103160915	247444	INS	220	0.8258	0.6767	8	NA	NA	NA	NA	NA	NA	NA	NA	NA	Yes	ID=7-103160117-103160137-TCACCATTTCCCAGTGCCTC,7-103160246-103160385-CCCAGTGCCCTTCACCATTT,7-103160557-103160625-TCACCATTTCCCAGTGCCCT;MOTIFS=TCACCATTTCCCAGTGCCCT,CCCAGTGCCCTTCACCATTT,TCACCATTTCCCAGTGCCTC;STRUC=<VC231820>	HPRC,HGSVC	No	1.616	Yes	NA,NA	NA	NA
chr7:103160915	247445	INS	580	0.9146	0.3201	5	NA	NA	NA	NA	NA	NA	NA	NA	NA	Yes	ID=7-103160117-103160137-TCACCATTTCCCAGTGCCTC,7-103160246-103160385-CCCAGTGCCCTTCACCATTT,7-103160557-103160625-TCACCATTTCCCAGTGCCCT;MOTIFS=TCACCATTTCCCAGTGCCCT,CCCAGTGCCCTTCACCATTT,TCACCATTTCCCAGTGCCTC;STRUC=<VC231820>	HPRC,HGSVC,1KG-ONT	No	1.616	Yes	NA,NA	NA	NA
chr7:103160915	247443	INS	1720	0.8047	0.6802	44	NA	NA	NA	NA	NA	NA	NA	NA	NA	Yes	ID=7-103160117-103160137-TCACCATTTCCCAGTGCCTC,7-103160246-103160385-CCCAGTGCCCTTCACCATTT,7-103160557-103160625-TCACCATTTCCCAGTGCCCT;MOTIFS=TCACCATTTCCCAGTGCCCT,CCCAGTGCCCTTCACCATTT,TCACCATTTCCCAGTGCCTC;STRUC=<VC231820>	HPRC,HGSVC	No	1.616	Yes	NA,NA	NA	NA
chr7:103160915	247442	INS	4234	0.8053	0.6829	17	NA	NA	NA	NA	NA	NA	NA	NA	NA	Yes	ID=7-103160117-103160137-TCACCATTTCCCAGTGCCTC,7-103160246-103160385-CCCAGTGCCCTTCACCATTT,7-103160557-103160625-TCACCATTTCCCAGTGCCCT;MOTIFS=TCACCATTTCCCAGTGCCCT,CCCAGTGCCCTTCACCATTT,TCACCATTTCCCAGTGCCTC;STRUC=<VC231820>	HPRC,HGSVC,1KG-ONT	No	1.616	Yes	NA,NA	NA	NA
chr7:103160915	247441	INS	1440	0.839	0.5899	23	NA	NA	NA	NA	NA	NA	NA	NA	NA	Yes	ID=7-103160117-103160137-TCACCATTTCCCAGTGCCTC,7-103160246-103160385-CCCAGTGCCCTTCACCATTT,7-103160557-103160625-TCACCATTTCCCAGTGCCCT;MOTIFS=TCACCATTTCCCAGTGCCCT,CCCAGTGCCCTTCACCATTT,TCACCATTTCCCAGTGCCTC;STRUC=<VC231820>	HPRC,HGSVC	No	1.616	Yes	NA,NA	NA	NA
chr7:103160917	247446	INS	640	0.8539	0.536	2	NA	NA	NA	NA	NA	NA	NA	NA	NA	Yes	ID=7-103160117-103160137-TCACCATTTCCCAGTGCCTC,7-103160246-103160385-CCCAGTGCCCTTCACCATTT,7-103160557-103160625-TCACCATTTCCCAGTGCCCT;MOTIFS=TCACCATTTCCCAGTGCCCT,CCCAGTGCCCTTCACCATTT,TCACCATTTCCCAGTGCCTC;STRUC=<VC231820>	HPRC,HGSVC,1KG-ONT	No	1.616	Yes	NA,NA	NA	NA
chr7:103160917	247447	INS	340	0.9458	0.2101	1	NA	NA	NA	NA	NA	NA	NA	NA	NA	Yes	ID=7-103160117-103160137-TCACCATTTCCCAGTGCCTC,7-103160246-103160385-CCCAGTGCCCTTCACCATTT,7-103160557-103160625-TCACCATTTCCCAGTGCCCT;MOTIFS=TCACCATTTCCCAGTGCCCT,CCCAGTGCCCTTCACCATTT,TCACCATTTCCCAGTGCCTC;STRUC=<VC231820>	HPRC,HGSVC	No	1.616	No	NA,NA	NA	NA
chr7:103160917	247448	INS	780	0.7945	0.6878	10	NA	NA	NA	NA	NA	NA	NA	NA	NA	Yes	ID=7-103160117-103160137-TCACCATTTCCCAGTGCCTC,7-103160246-103160385-CCCAGTGCCCTTCACCATTT,7-103160557-103160625-TCACCATTTCCCAGTGCCCT;MOTIFS=TCACCATTTCCCAGTGCCCT,CCCAGTGCCCTTCACCATTT,TCACCATTTCCCAGTGCCTC;STRUC=<VC231820>	HPRC,HGSVC	No	1.616	Yes	NA,NA	NA	NA
chr7:103160917	247449	INS	80	0.8389	0.6032	14	NA	NA	NA	NA	NA	NA	NA	NA	NA	Yes	ID=7-103160117-103160137-TCACCATTTCCCAGTGCCTC,7-103160246-103160385-CCCAGTGCCCTTCACCATTT,7-103160557-103160625-TCACCATTTCCCAGTGCCCT;MOTIFS=TCACCATTTCCCAGTGCCCT,CCCAGTGCCCTTCACCATTT,TCACCATTTCCCAGTGCCTC;STRUC=<VC231820>	HPRC,HGSVC,1KG-ONT	No	1.616	Yes	NA,NA	NA	NA
chr7:103160917	247450	INS	180	0.8229	0.6578	7	NA	NA	NA	NA	NA	NA	NA	NA	NA	Yes	ID=7-103160117-103160137-TCACCATTTCCCAGTGCCTC,7-103160246-103160385-CCCAGTGCCCTTCACCATTT,7-103160557-103160625-TCACCATTTCCCAGTGCCCT;MOTIFS=TCACCATTTCCCAGTGCCCT,CCCAGTGCCCTTCACCATTT,TCACCATTTCCCAGTGCCTC;STRUC=<VC231820>	HPRC,HGSVC,1KG-ONT	No	1.616	Yes	NA,NA	NA	NA
chr7:103160917	247451	INS	160	0.816	0.6568	4	NA	NA	NA	NA	NA	NA	NA	NA	NA	Yes	ID=7-103160117-103160137-TCACCATTTCCCAGTGCCTC,7-103160246-103160385-CCCAGTGCCCTTCACCATTT,7-103160557-103160625-TCACCATTTCCCAGTGCCCT;MOTIFS=TCACCATTTCCCAGTGCCCT,CCCAGTGCCCTTCACCATTT,TCACCATTTCCCAGTGCCTC;STRUC=<VC231820>	HPRC,HGSVC,1KG-ONT	No	1.616	Yes	NA,NA	NA	NA
chr7:103178075	247452	INS	100	0.8802	0.4847	247	NA	NA	NA	NA	NA	NA	NA	NA	NA	Yes	NA	HPRC,HGSVC,1KG-ONT	No	4.225	Yes	NA,NA	NA	NA
chr7:103182743	247453	DEL	2479	0.7944	0.6934	27	NA	NA	NA	NA	NA	NA	NA	NA	NA	Yes	ID=7-103183043-103183052-TTG;MOTIFS=TTG;STRUC=<TR3481573>	NA	Yes	5.445	Yes	NA,NA	NA	NA
chr7:103185264	247454	INS	100	0.9436	0.2629	223	NA	NA	NA	NA	NA	NA	NA	NA	NA	Yes	ID=7-103185253-103185264-AC;MOTIFS=AC;STRUC=(AC)n	HPRC,HGSVC,1KG-ONT	No	0.692	Yes	NA,NA	NA	NA
chr7:103203596	247455	INS	310	0.9471	0.2498	27	NA	NA	NA	NA	NA	NA	NA	NA	NA	Yes	NA	1KG-ONT	Yes	1.616	Yes	NA,NA	NA	NA
chr7:103234872	247456	DEL	2560	0.8666	0.4815	63	NA	NA	NA	NA	NA	NA	NA	NA	NA	Yes	ID=7-103235647-103235659-A;MOTIFS=A;STRUC=(A)n,ID=7-103235917-103235926-AC;MOTIFS=AC;STRUC=(AC)n,ID=7-103236033-103236048-T;MOTIFS=T;STRUC=<TR3481646>,ID=7-103236167-103236176-CCA;MOTIFS=CCA;STRUC=(CCA)n,ID=7-103236605-103236617-TAT;MOTIFS=TAT;STRUC=<TR3481647>	HPRC,HGSVC,1KG-ONT	Yes	1.187	Yes	NA,NA	NA	NA
chr7:103240440	247457	DEL	3070	0.8199	0.6462	4	NA	NA	NA	NA	NA	NA	NA	NA	NA	Yes	ID=7-103241537-103241546-AT;MOTIFS=AT;STRUC=<TR3481655>,ID=7-103241918-103241931-A;MOTIFS=A;STRUC=<TR3481656>,ID=7-103242000-103242009-TC;MOTIFS=TC;STRUC=<TR3481657>,ID=7-103242456-103242468-TA;MOTIFS=TA;STRUC=<TR3481658>,ID=7-103243050-103243065-A;MOTIFS=A;STRUC=<TR3481659>,ID=7-103243302-103243313-T;MOTIFS=T;STRUC=<TR3481660>	HGSVC	Yes	5.564	Yes	NA,NA	NA	NA
chr7:103255293	247458	INS	343	0.8749	0.4355	194	NA	NA	NA	NA	NA	NA	NA	NA	NA	Yes	NA	HPRC,HGSVC,1KG-ONT	Yes	1.616	No	NA,NA	NA	NA
chr7:103255293	247459	INS	325	0.9499	0.2151	27	NA	NA	NA	NA	NA	NA	NA	NA	NA	Yes	NA	HPRC,HGSVC,1KG-ONT	Yes	1.616	No	NA,NA	NA	NA
chr7:103258009	247460	INS	339	0.959	0.2544	1	NA	NA	NA	NA	NA	NA	NA	NA	NA	Yes	NA	HPRC	No	5.698	No	NA,NA	NA	NA
chr7:103326145	247461	INS	185	0.9339	0.2774	3	DNAJC2(0.99747,0.466),PMPCB(1.4703e-09,1.085)	NA	NA	NA	NA	NA	NA	NA	NA	No	NA	NA	Yes	4.926	Yes	NA,NA	NA	NA
chr7:103333052	247462	DEL	61	0.8871	0.4759	28	DNAJC2(0.99747,0.466),PSMC2(1.0,0.274)	NA	NA	NA	NA	NA	NA	NA	NA	No	NA	1KG-ONT	Yes	3.356	Yes	NA,NA	NA	NA
chr7:103386560	247463	INS	62	0.8822	0.4358	1	SLC26A5(5.0766e-08,0.765)	SLC26A5(5.0766e-08,0.765)	NA	NA	NA	NA	NA	NA	NA	No	NA	NA	Yes	4.288	No	NA,NA	NA	NA
chr7:103452475	247464	DEL	3666	0.8454	0.5537	87	NA	NA	NA	NA	NA	NA	NA	NA	NA	No	ID=7-103454493-103454506-T;MOTIFS=T;STRUC=<TR3482013>,ID=7-103455141-103455150-ATT;MOTIFS=ATT;STRUC=<TR3482014>	HPRC,HGSVC,1KG-ONT	Yes	1.613	Yes	NA,NA	NA	NA
chr7:103480459	247465	DEL	814	0.9116	0.3498	1	RELN(1.0,0.276)	RELN(1.0,0.276)	NA	NA	NA	NA	NA	NA	NA	No	NA	NA	Yes	9.714	No	NA,NA	NA	NA
chr7:103513383	247466	INS	329	0.9636	0.2279	1	RELN(1.0,0.276)	RELN(1.0,0.276)	NA	NA	NA	NA	NA	NA	NA	No	NA	NA	Yes	4.301	No	NA,NA	NA	NA
chr7:103560498	247467	INS	319	0.871	0.4894	1	RELN(1.0,0.276)	RELN(1.0,0.276)	NA	NA	NA	NA	NA	NA	NA	No	NA	NA	Yes	7.528	No	NA,NA	NA	NA
chr7:103560498	247468	INS	338	0.8909	0.4056	2	RELN(1.0,0.276)	RELN(1.0,0.276)	NA	NA	NA	NA	NA	NA	NA	No	NA	NA	Yes	7.528	No	NA,NA	NA	NA
chr7:103580429	247469	INS	370	0.8569	0.539	1	RELN(1.0,0.276)	RELN(1.0,0.276)	NA	NA	NA	NA	NA	NA	NA	No	NA	NA	Yes	10.58	No	NA,NA	NA	NA
chr7:103625672	247470	DEL	2002	0.8613	0.5932	6	RELN(1.0,0.276)	RELN(1.0,0.276)	NA	NA	NA	NA	NA	NA	NA	No	ID=7-103625729-103625738-A;MOTIFS=A;STRUC=(A)n	NA	Yes	11.74	Yes	NA,NA	NA	NA
chr7:103631955	247471	DEL	64	0.8755	0.4514	1	RELN(1.0,0.276)	RELN(1.0,0.276)	NA	NA	NA	NA	NA	NA	NA	No	ID=7-103631953-103631962-ATT;MOTIFS=ATT;STRUC=<TR3482213>	NA	No	2.58	No	NA,NA	NA	NA
chr7:103676697	247472	DEL	132	0.8316	0.6411	2	RELN(1.0,0.276)	RELN(1.0,0.276)	NA	NA	NA	NA	NA	NA	NA	No	NA	NA	Yes	2.36	Yes	NA,NA	NA	NA
chr7:103747869	247473	INS	340	0.8791	0.4225	21	RELN(1.0,0.276)	RELN(1.0,0.276)	NA	NA	NA	NA	NA	NA	NA	No	NA	HPRC,1KG-ONT	Yes	20.0	Yes	NA,NA	NA	NA
chr7:103765071	247474	INS	340	0.8386	0.5877	4	RELN(1.0,0.276)	RELN(1.0,0.276)	NA	NA	NA	NA	NA	NA	NA	No	NA	HGSVC,1KG-ONT	Yes	0.692	Yes	NA,NA	NA	NA
chr7:103773436	247475	INS	72	0.7968	0.6986	1	RELN(1.0,0.276)	RELN(1.0,0.276)	NA	NA	NA	NA	NA	NA	NA	No	ID=7-103773100-103773167-TTTC,7-103773166-103773178-TTTC,7-103773187-103773200-TTTC,7-103773197-103773217-TC,7-103773214-103773229-CTCC,7-103773241-103773251-TC,7-103773248-103773263-CTCC,7-103773271-103773283-TC,7-103773292-103773303-CT,7-103773321-103773333-TC,7-103773342-103773355-CT,7-103773356-103773369-CT,7-103773366-103773389-CTCC,7-103773401-103773417-TC,7-103773426-103773445-CT,7-103773414-103773458-CTCC,7-103773458-103773480-CT,7-103773477-103773490-TCTT;MOTIFS=TCTT,TC,CTCC,CT,TTTC;STRUC=<VC231869>	NA	No	3.188	Yes	NA,NA	NA	NA
chr7:103797012	247476	DEL	64	0.9116	0.3311	2	RELN(1.0,0.276)	RELN(1.0,0.276)	NA	NA	NA	NA	NA	NA	NA	No	NA	NA	No	2.861	Yes	NA,NA	NA	NA
chr7:103822619	247477	DEL	322	0.9906	0.0275	1051	RELN(1.0,0.276)	RELN(1.0,0.276)	NA	NA	NA	NA	NA	NA	NA	No	ID=7-103822920-103822944-A;MOTIFS=A;STRUC=(A)n	HPRC,HGSVC,1KG-ONT	Yes	1.746	Yes	NA,NA	NA	NA
chr7:103830079	247478	INS	51	0.8975	0.4092	77	RELN(1.0,0.276)	RELN(1.0,0.276)	NA	NA	NA	NA	NA	NA	NA	No	NA	HPRC,HGSVC	Yes	2.538	Yes	NA,NA	NA	NA
chr7:103842729	247479	INS	335	0.8866	0.4258	5	RELN(1.0,0.276)	RELN(1.0,0.276)	NA	NA	NA	NA	NA	NA	NA	No	NA	NA	Yes	7.545	Yes	NA,NA	NA	NA
chr7:103845899	247480	DEL	58	0.9287	0.2985	1	RELN(1.0,0.276)	RELN(1.0,0.276)	NA	NA	NA	NA	NA	NA	NA	No	NA	NA	No	1.646	No	NA,NA	NA	NA
chr7:103909616	247481	DEL	94	0.9365	0.271	1	RELN(1.0,0.276)	RELN(1.0,0.276)	NA	NA	NA	NA	NA	NA	NA	No	ID=7-103909824-103909834-AT,7-103909837-103909847-AT,7-103909641-103909651-AT,7-103909654-103909663-AT,7-103909688-103909698-AT,7-103909701-103909710-AT,7-103909711-103909719-AT,7-103909734-103909743-AT,7-103909744-103909754-AT,7-103909757-103909767-AT,7-103909770-103909779-AT,7-103909780-103909790-AT;MOTIFS=AT;STRUC=<VC231881>	HPRC,HGSVC,1KG-ONT	No	1.921	No	NA,NA	NA	NA
chr7:103909625	247482	INS	50	0.7995	0.6879	31	RELN(1.0,0.276)	RELN(1.0,0.276)	NA	NA	NA	NA	NA	NA	NA	No	NA	NA	No	1.616	Yes	NA,NA	NA	NA
chr7:103909638	247483	DEL	116	0.8948	0.4061	209	RELN(1.0,0.276)	RELN(1.0,0.276)	NA	NA	NA	NA	NA	NA	NA	No	ID=7-103909824-103909834-AT,7-103909837-103909847-AT,7-103909641-103909651-AT,7-103909654-103909663-AT,7-103909688-103909698-AT,7-103909701-103909710-AT,7-103909711-103909719-AT,7-103909734-103909743-AT,7-103909744-103909754-AT,7-103909757-103909767-AT,7-103909770-103909779-AT,7-103909780-103909790-AT;MOTIFS=AT;STRUC=<VC231881>	HPRC,HGSVC,1KG-ONT	No	1.213	Yes	NA,NA	NA	NA
chr7:103909647	247484	DEL	64	0.8526	0.5424	1	RELN(1.0,0.276)	RELN(1.0,0.276)	NA	NA	NA	NA	NA	NA	NA	No	ID=7-103909824-103909834-AT,7-103909837-103909847-AT,7-103909641-103909651-AT,7-103909654-103909663-AT,7-103909688-103909698-AT,7-103909701-103909710-AT,7-103909711-103909719-AT,7-103909734-103909743-AT,7-103909744-103909754-AT,7-103909757-103909767-AT,7-103909770-103909779-AT,7-103909780-103909790-AT;MOTIFS=AT;STRUC=<VC231881>	HGSVC	No	0.809	No	NA,NA	NA	NA
chr7:103909670	247485	DEL	100	0.8444	0.5876	3	RELN(1.0,0.276)	RELN(1.0,0.276)	NA	NA	NA	NA	NA	NA	NA	No	ID=7-103909824-103909834-AT,7-103909837-103909847-AT,7-103909641-103909651-AT,7-103909654-103909663-AT,7-103909688-103909698-AT,7-103909701-103909710-AT,7-103909711-103909719-AT,7-103909734-103909743-AT,7-103909744-103909754-AT,7-103909757-103909767-AT,7-103909770-103909779-AT,7-103909780-103909790-AT;MOTIFS=AT;STRUC=<VC231881>	HPRC,HGSVC,1KG-ONT	No	1.613	No	NA,NA	NA	NA
chr7:103909699	247486	DEL	71	0.9081	0.5862	68	RELN(1.0,0.276)	RELN(1.0,0.276)	NA	NA	NA	NA	NA	NA	NA	No	ID=7-103909824-103909834-AT,7-103909837-103909847-AT,7-103909641-103909651-AT,7-103909654-103909663-AT,7-103909688-103909698-AT,7-103909701-103909710-AT,7-103909711-103909719-AT,7-103909734-103909743-AT,7-103909744-103909754-AT,7-103909757-103909767-AT,7-103909770-103909779-AT,7-103909780-103909790-AT;MOTIFS=AT;STRUC=<VC231881>	HGSVC	No	0.003	Yes	NA,NA	NA	NA
chr7:103909728	247487	INS	95	0.8679	0.4987	17	RELN(1.0,0.276)	RELN(1.0,0.276)	NA	NA	NA	NA	NA	NA	NA	No	ID=7-103909824-103909834-AT,7-103909837-103909847-AT,7-103909641-103909651-AT,7-103909654-103909663-AT,7-103909688-103909698-AT,7-103909701-103909710-AT,7-103909711-103909719-AT,7-103909734-103909743-AT,7-103909744-103909754-AT,7-103909757-103909767-AT,7-103909770-103909779-AT,7-103909780-103909790-AT;MOTIFS=AT;STRUC=<VC231881>	HPRC,HGSVC,1KG-ONT	Yes	1.616	Yes	NA,NA	NA	NA
chr7:103909730	247488	INS	81	0.8067	0.6915	33	RELN(1.0,0.276)	RELN(1.0,0.276)	NA	NA	NA	NA	NA	NA	NA	No	ID=7-103909824-103909834-AT,7-103909837-103909847-AT,7-103909641-103909651-AT,7-103909654-103909663-AT,7-103909688-103909698-AT,7-103909701-103909710-AT,7-103909711-103909719-AT,7-103909734-103909743-AT,7-103909744-103909754-AT,7-103909757-103909767-AT,7-103909770-103909779-AT,7-103909780-103909790-AT;MOTIFS=AT;STRUC=<VC231881>	HPRC,HGSVC,1KG-ONT	Yes	1.616	Yes	NA,NA	NA	NA
chr7:103909730	247489	INS	116	0.901	0.3459	16	RELN(1.0,0.276)	RELN(1.0,0.276)	NA	NA	NA	NA	NA	NA	NA	No	ID=7-103909824-103909834-AT,7-103909837-103909847-AT,7-103909641-103909651-AT,7-103909654-103909663-AT,7-103909688-103909698-AT,7-103909701-103909710-AT,7-103909711-103909719-AT,7-103909734-103909743-AT,7-103909744-103909754-AT,7-103909757-103909767-AT,7-103909770-103909779-AT,7-103909780-103909790-AT;MOTIFS=AT;STRUC=<VC231881>	HPRC,HGSVC	Yes	1.616	Yes	NA,NA	NA	NA
chr7:103909778	247490	INS	73	0.8	0.6936	39	RELN(1.0,0.276)	RELN(1.0,0.276)	NA	NA	NA	NA	NA	NA	NA	No	ID=7-103909824-103909834-AT,7-103909837-103909847-AT,7-103909641-103909651-AT,7-103909654-103909663-AT,7-103909688-103909698-AT,7-103909701-103909710-AT,7-103909711-103909719-AT,7-103909734-103909743-AT,7-103909744-103909754-AT,7-103909757-103909767-AT,7-103909770-103909779-AT,7-103909780-103909790-AT;MOTIFS=AT;STRUC=<VC231881>	HPRC,HGSVC,1KG-ONT	No	1.616	Yes	NA,NA	NA	NA
chr7:103997391	247492	INS	60	0.9269	0.2912	235	NA	NA	NA	NA	NA	NA	NA	NA	NA	No	NA	HPRC,HGSVC,1KG-ONT	Yes	3.238	Yes	NA,NA	NA	NA
chr7:104035631	247493	INS	145	0.8026	0.6986	1	NA	NA	NA	NA	NA	NA	NA	NA	NA	No	NA	NA	Yes	3.322	No	NA,NA	NA	NA
chr7:104072369	247494	DEL	50	0.8622	0.5191	16	NA	NA	NA	NA	NA	NA	NA	NA	NA	No	NA	1KG-ONT	Yes	0.584	Yes	NA,NA	NA	NA
chr7:104079590	247495	INS	63	0.8381	0.6516	1	NA	NA	NA	NA	NA	NA	NA	NA	NA	No	NA	NA	Yes	2.538	No	NA,NA	NA	NA
chr7:104108516	247496	INS	296	0.8558	0.5137	119	NA	NA	NA	NA	NA	NA	NA	NA	NA	No	NA	HPRC,HGSVC,1KG-ONT	Yes	1.616	Yes	NA,NA	NA	NA
chr7:104124116	247503	INS	416	0.8534	0.57	90	NA	NA	NA	NA	NA	NA	NA	NA	NA	No	NA	HPRC,HGSVC,1KG-ONT	No	0.692	Yes	NA,NA	NA	NA
chr7:104124116	247508	DEL	208	0.866	0.514	21	NA	NA	NA	NA	NA	NA	NA	NA	NA	No	ID=7-104124116-104124324-GACAGTAACTGAACTCAAGGAAAGCAGTATCATGGGTAAGTGGGGACTACTGTATTTCTGGTGTTTTCCATTTAATATTTTCAGACCACAGTCTGAGGATGACG;MOTIFS=GACAGTAACTGAACTCAAGGAAAGCAGTATCATGGGTAAGTGGGGACTACTGTATTTCTGGTGTTTTCCATTTAATATTTTCAGACCACAGTCTGAGGATGACG;STRUC=(GACAGTAACTGAACTCAAGGAAAGCAGTATCATGGGTAAGTGGGGACTACTGTATTTCTGGTGTTTTCCATTTAATATTTTCAGACCACAGTCTGAGGATGACG)n	HPRC	Yes	1.246	Yes	NA,NA	NA	NA
chr7:104124116	247507	INS	835	0.9065	0.344	2	NA	NA	NA	NA	NA	NA	NA	NA	NA	No	NA	HPRC,HGSVC	No	0.692	Yes	NA,NA	NA	NA
chr7:104124116	247506	INS	1147	0.7996	0.6882	2	NA	NA	NA	NA	NA	NA	NA	NA	NA	No	NA	HPRC,HGSVC	No	0.692	No	NA,NA	NA	NA
chr7:104124116	247505	INS	1664	0.8959	0.3845	2	NA	NA	NA	NA	NA	NA	NA	NA	NA	No	NA	NA	No	0.692	Yes	NA,NA	NA	NA
chr7:104124116	247504	INS	936	0.8757	0.4774	9	NA	NA	NA	NA	NA	NA	NA	NA	NA	No	NA	HPRC,HGSVC	No	0.692	Yes	NA,NA	NA	NA
chr7:104124116	247502	INS	312	0.9633	0.1627	470	NA	NA	NA	NA	NA	NA	NA	NA	NA	No	NA	HPRC,HGSVC,1KG-ONT	No	0.692	Yes	NA,NA	NA	NA
chr7:104124116	247501	INS	208	0.8425	0.5873	540	NA	NA	NA	NA	NA	NA	NA	NA	NA	No	NA	HPRC,HGSVC	No	0.692	Yes	NA,NA	NA	NA
chr7:104124116	247500	INS	624	0.9645	0.3094	19	NA	NA	NA	NA	NA	NA	NA	NA	NA	No	NA	HPRC,HGSVC,1KG-ONT	No	0.692	Yes	NA,NA	NA	NA
chr7:104124116	247499	INS	520	0.8386	0.603	12	NA	NA	NA	NA	NA	NA	NA	NA	NA	No	NA	HPRC,HGSVC,1KG-ONT	No	0.692	Yes	NA,NA	NA	NA
chr7:104124116	247498	INS	104	0.8783	0.4586	376	NA	NA	NA	NA	NA	NA	NA	NA	NA	No	NA	HPRC,HGSVC,1KG-ONT	No	0.692	Yes	NA,NA	NA	NA
chr7:104124366	247509	INS	314	0.8554	0.5423	82	NA	NA	NA	NA	NA	NA	NA	NA	NA	No	ID=7-104124116-104124324-GACAGTAACTGAACTCAAGGAAAGCAGTATCATGGGTAAGTGGGGACTACTGTATTTCTGGTGTTTTCCATTTAATATTTTCAGACCACAGTCTGAGGATGACG;MOTIFS=GACAGTAACTGAACTCAAGGAAAGCAGTATCATGGGTAAGTGGGGACTACTGTATTTCTGGTGTTTTCCATTTAATATTTTCAGACCACAGTCTGAGGATGACG;STRUC=(GACAGTAACTGAACTCAAGGAAAGCAGTATCATGGGTAAGTGGGGACTACTGTATTTCTGGTGTTTTCCATTTAATATTTTCAGACCACAGTCTGAGGATGACG)n	HPRC,HGSVC,1KG-ONT	No	0.692	Yes	NA,NA	NA	NA
chr7:104131789	247510	DEL	2563	0.8258	0.6554	6	ORC5(0.61898,0.747)	NA	NA	NA	NA	NA	NA	NA	NA	No	ID=7-104131851-104131864-A;MOTIFS=A;STRUC=<TR3482878>,ID=7-104131878-104131887-A;MOTIFS=A;STRUC=<TR3482879>,ID=7-104131889-104131898-CT;MOTIFS=CT;STRUC=<TR3482880>,ID=7-104132819-104132832-GT;MOTIFS=GT;STRUC=<TR3482881>,ID=7-104133390-104133400-GA;MOTIFS=GA;STRUC=<TR3482882>	NA	Yes	3.164	No	NA,NA	NA	NA
chr7:104158966	247511	DEL	56	0.9476	0.2219	185	ORC5(0.61898,0.747)	NA	NA	NA	NA	NA	NA	NA	NA	No	NA	HPRC,HGSVC,1KG-ONT	Yes	2.116	Yes	NA,NA	NA	NA
chr7:104168658	247512	INS	325	0.9562	0.1843	24	ORC5(0.61898,0.747)	NA	NA	NA	NA	NA	NA	NA	NA	No	NA	HPRC,1KG-ONT	Yes	2.387	Yes	NA,NA	NA	NA
chr7:104175269	247513	DEL	68	0.8237	0.6499	1	ORC5(0.61898,0.747)	NA	NA	NA	NA	NA	NA	NA	NA	No	NA	NA	Yes	2.706	No	NA,NA	NA	NA
chr7:104190724	247514	INS	320	0.8929	0.3865	4	ORC5(0.61898,0.747)	NA	NA	NA	NA	NA	NA	NA	NA	No	NA	HGSVC	Yes	2.387	Yes	NA,NA	NA	NA
chr7:104190724	247515	INS	352	0.8334	0.6082	6	ORC5(0.61898,0.747)	NA	NA	NA	NA	NA	NA	NA	NA	No	NA	HGSVC	Yes	2.387	Yes	NA,NA	NA	NA
chr7:104215986	247516	DEL	318	0.9068	0.3626	976	NA	NA	NA	NA	NA	NA	NA	NA	NA	No	ID=7-104216000-104216023-T;MOTIFS=T;STRUC=(T)n	HPRC,HGSVC,1KG-ONT	Yes	0.947	Yes	NA,NA	NA	NA
chr7:104229715	247518	INS	332	0.9193	0.3049	3	NA	NA	NA	NA	NA	NA	NA	NA	NA	No	NA	HGSVC	Yes	1.616	Yes	NA,NA	NA	NA
chr7:104234489	247519	DEL	307	0.8954	0.3926	763	NA	NA	NA	NA	NA	NA	NA	NA	NA	No	ID=7-104234481-104234490-TCA,7-104234783-104234800-A,7-104234851-104234860-T;MOTIFS=T,TCA,A;STRUC=<VC231909>	HPRC,HGSVC,1KG-ONT	Yes	0.275	Yes	NA,NA	NA	NA
chr7:104235873	247520	INS	53	0.9735	0.0981	741	NA	NA	NA	NA	NA	NA	NA	NA	NA	No	ID=7-104235996-104236005-TGA;MOTIFS=TGA;STRUC=(TGA)n	HPRC,HGSVC,1KG-ONT	Yes	2.44	Yes	NA,NA	NA	NA
chr7:104235873	247521	INS	54	0.9443	0.2192	57	NA	NA	NA	NA	NA	NA	NA	NA	NA	No	ID=7-104235996-104236005-TGA;MOTIFS=TGA;STRUC=(TGA)n	HPRC,HGSVC,1KG-ONT	Yes	2.44	Yes	NA,NA	NA	NA
chr7:104248565	247522	INS	100	0.871	0.4869	330	NA	NA	NA	NA	NA	NA	NA	NA	NA	No	NA	HPRC,HGSVC,1KG-ONT	Yes	1.616	Yes	NA,NA	NA	NA
chr7:104248565	247523	INS	100	0.9365	0.2477	609	NA	NA	NA	NA	NA	NA	NA	NA	NA	No	NA	HPRC,HGSVC,1KG-ONT	Yes	1.616	Yes	NA,NA	NA	NA
chr7:104268406	247525	INS	330	0.8271	0.6469	1	NA	NA	NA	NA	NA	NA	NA	NA	NA	No	NA	NA	No	1.616	No	NA,NA	NA	NA
chr7:104338688	247526	INS	270	0.8274	0.623	5	LHFPL3(0.94042,0.547)	NA	NA	NA	NA	NA	NA	NA	NA	No	NA	NA	Yes	0.745	Yes	NA,NA	NA	NA
chr7:104389867	247527	DEL	102	0.8514	0.5588	2	LHFPL3(0.94042,0.547)	NA	NA	NA	NA	NA	NA	NA	NA	No	NA	NA	Yes	3.082	No	NA,NA	NA	NA
chr7:104412152	247528	INS	313	0.7996	0.6973	157	LHFPL3(0.94042,0.547)	NA	NA	NA	NA	NA	NA	NA	NA	No	NA	HPRC,HGSVC,1KG-ONT	Yes	1.616	Yes	NA,NA	NA	NA
chr7:104430370	247529	INS	52	0.879	0.4527	58	LHFPL3(0.94042,0.547)	NA	NA	NA	NA	NA	NA	NA	NA	No	NA	HPRC,HGSVC	Yes	0.692	Yes	NA,NA	NA	NA
chr7:104430384	247531	INS	58	0.8116	0.6735	4	LHFPL3(0.94042,0.547)	NA	NA	NA	NA	NA	NA	NA	NA	No	ID=7-104430370-104430382-TA,7-104430383-104430404-AT,7-104430405-104430418-AT,7-104430419-104430455-AT,7-104430454-104430486-T;MOTIFS=T,TA,AT;STRUC=<VC231932>	HPRC,HGSVC,1KG-ONT	Yes	0.692	Yes	NA,NA	NA	NA
chr7:104430386	247532	INS	74	0.8528	0.5155	2	LHFPL3(0.94042,0.547)	NA	NA	NA	NA	NA	NA	NA	NA	No	ID=7-104430370-104430382-TA,7-104430383-104430404-AT,7-104430405-104430418-AT,7-104430419-104430455-AT,7-104430454-104430486-T;MOTIFS=T,TA,AT;STRUC=<VC231932>	HPRC,HGSVC,1KG-ONT	No	0.692	Yes	NA,NA	NA	NA
chr7:104430386	247533	INS	55	0.8	0.6905	10	LHFPL3(0.94042,0.547)	NA	NA	NA	NA	NA	NA	NA	NA	No	ID=7-104430370-104430382-TA,7-104430383-104430404-AT,7-104430405-104430418-AT,7-104430419-104430455-AT,7-104430454-104430486-T;MOTIFS=T,TA,AT;STRUC=<VC231932>	HPRC,HGSVC	Yes	0.692	Yes	NA,NA	NA	NA
chr7:104430390	247535	DEL	82	0.8803	0.4619	640	LHFPL3(0.94042,0.547)	NA	NA	NA	NA	NA	NA	NA	NA	No	ID=7-104430370-104430382-TA,7-104430383-104430404-AT,7-104430405-104430418-AT,7-104430419-104430455-AT,7-104430454-104430486-T;MOTIFS=T,TA,AT;STRUC=<VC231932>	HPRC,HGSVC,1KG-ONT	Yes	1.41	Yes	NA,NA	NA	NA
chr7:104430390	247534	INS	52	0.8358	0.6231	12	LHFPL3(0.94042,0.547)	NA	NA	NA	NA	NA	NA	NA	NA	No	ID=7-104430370-104430382-TA,7-104430383-104430404-AT,7-104430405-104430418-AT,7-104430419-104430455-AT,7-104430454-104430486-T;MOTIFS=T,TA,AT;STRUC=<VC231932>	HPRC,HGSVC	Yes	0.692	Yes	NA,NA	NA	NA
chr7:104430392	247536	DEL	76	0.8103	0.6778	18	LHFPL3(0.94042,0.547)	NA	NA	NA	NA	NA	NA	NA	NA	No	ID=7-104430370-104430382-TA,7-104430383-104430404-AT,7-104430405-104430418-AT,7-104430419-104430455-AT,7-104430454-104430486-T;MOTIFS=T,TA,AT;STRUC=<VC231932>	HPRC,HGSVC,1KG-ONT	Yes	1.41	Yes	NA,NA	NA	NA
chr7:104430394	247537	INS	64	0.8638	0.4849	2	LHFPL3(0.94042,0.547)	NA	NA	NA	NA	NA	NA	NA	NA	No	ID=7-104430370-104430382-TA,7-104430383-104430404-AT,7-104430405-104430418-AT,7-104430419-104430455-AT,7-104430454-104430486-T;MOTIFS=T,TA,AT;STRUC=<VC231932>	HPRC,HGSVC,1KG-ONT	Yes	0.692	No	NA,NA	NA	NA
chr7:104430410	247538	DEL	60	0.8442	0.5939	22	LHFPL3(0.94042,0.547)	NA	NA	NA	NA	NA	NA	NA	NA	No	ID=7-104430370-104430382-TA,7-104430383-104430404-AT,7-104430405-104430418-AT,7-104430419-104430455-AT,7-104430454-104430486-T;MOTIFS=T,TA,AT;STRUC=<VC231932>	HPRC,HGSVC,1KG-ONT	No	1.638	Yes	NA,NA	NA	NA
chr7:104430412	247539	INS	50	0.8305	0.6107	120	LHFPL3(0.94042,0.547)	NA	NA	NA	NA	NA	NA	NA	NA	No	ID=7-104430370-104430382-TA,7-104430383-104430404-AT,7-104430405-104430418-AT,7-104430419-104430455-AT,7-104430454-104430486-T;MOTIFS=T,TA,AT;STRUC=<VC231932>	HPRC,HGSVC	Yes	0.692	Yes	NA,NA	NA	NA
chr7:104430412	247540	INS	82	0.8915	0.3868	3	LHFPL3(0.94042,0.547)	NA	NA	NA	NA	NA	NA	NA	NA	No	ID=7-104430370-104430382-TA,7-104430383-104430404-AT,7-104430405-104430418-AT,7-104430419-104430455-AT,7-104430454-104430486-T;MOTIFS=T,TA,AT;STRUC=<VC231932>	HPRC,HGSVC,1KG-ONT	No	0.692	Yes	NA,NA	NA	NA
chr7:104430412	247541	DEL	55	0.8641	0.4771	26	LHFPL3(0.94042,0.547)	NA	NA	NA	NA	NA	NA	NA	NA	No	ID=7-104430370-104430382-TA,7-104430383-104430404-AT,7-104430405-104430418-AT,7-104430419-104430455-AT,7-104430454-104430486-T;MOTIFS=T,TA,AT;STRUC=<VC231932>	HPRC,HGSVC	No	1.638	Yes	NA,NA	NA	NA
chr7:104430414	247542	INS	88	0.8182	0.6745	4	LHFPL3(0.94042,0.547)	NA	NA	NA	NA	NA	NA	NA	NA	No	ID=7-104430370-104430382-TA,7-104430383-104430404-AT,7-104430405-104430418-AT,7-104430419-104430455-AT,7-104430454-104430486-T;MOTIFS=T,TA,AT;STRUC=<VC231932>	HPRC,HGSVC,1KG-ONT	No	0.692	Yes	NA,NA	NA	NA
chr7:104430414	247543	INS	74	0.8282	0.6302	1	LHFPL3(0.94042,0.547)	NA	NA	NA	NA	NA	NA	NA	NA	No	ID=7-104430370-104430382-TA,7-104430383-104430404-AT,7-104430405-104430418-AT,7-104430419-104430455-AT,7-104430454-104430486-T;MOTIFS=T,TA,AT;STRUC=<VC231932>	HPRC,HGSVC,1KG-ONT	No	0.692	No	NA,NA	NA	NA
chr7:104430414	247544	INS	52	0.8564	0.5716	6	LHFPL3(0.94042,0.547)	NA	NA	NA	NA	NA	NA	NA	NA	No	ID=7-104430370-104430382-TA,7-104430383-104430404-AT,7-104430405-104430418-AT,7-104430419-104430455-AT,7-104430454-104430486-T;MOTIFS=T,TA,AT;STRUC=<VC231932>	HPRC,HGSVC	Yes	0.692	Yes	NA,NA	NA	NA
chr7:104430414	247545	INS	156	0.8132	0.6691	2	LHFPL3(0.94042,0.547)	NA	NA	NA	NA	NA	NA	NA	NA	No	ID=7-104430370-104430382-TA,7-104430383-104430404-AT,7-104430405-104430418-AT,7-104430419-104430455-AT,7-104430454-104430486-T;MOTIFS=T,TA,AT;STRUC=<VC231932>	HGSVC	No	0.692	Yes	NA,NA	NA	NA
chr7:104430415	247546	INS	51	0.862	0.5999	16	LHFPL3(0.94042,0.547)	NA	NA	NA	NA	NA	NA	NA	NA	No	ID=7-104430370-104430382-TA,7-104430383-104430404-AT,7-104430405-104430418-AT,7-104430419-104430455-AT,7-104430454-104430486-T;MOTIFS=T,TA,AT;STRUC=<VC231932>	HPRC,HGSVC	Yes	0.202	Yes	NA,NA	NA	NA
chr7:104430419	247547	INS	58	0.7963	0.6821	8	LHFPL3(0.94042,0.547)	NA	NA	NA	NA	NA	NA	NA	NA	No	ID=7-104430370-104430382-TA,7-104430383-104430404-AT,7-104430405-104430418-AT,7-104430419-104430455-AT,7-104430454-104430486-T;MOTIFS=T,TA,AT;STRUC=<VC231932>	HPRC,HGSVC,1KG-ONT	Yes	0.202	No	NA,NA	NA	NA
chr7:104430431	247548	INS	76	0.9099	0.5219	2	LHFPL3(0.94042,0.547)	NA	NA	NA	NA	NA	NA	NA	NA	No	ID=7-104430370-104430382-TA,7-104430383-104430404-AT,7-104430405-104430418-AT,7-104430419-104430455-AT,7-104430454-104430486-T;MOTIFS=T,TA,AT;STRUC=<VC231932>	HPRC,HGSVC,1KG-ONT	No	0.202	No	NA,NA	NA	NA
chr7:104430436	247549	INS	72	0.8344	0.6099	3	LHFPL3(0.94042,0.547)	NA	NA	NA	NA	NA	NA	NA	NA	No	ID=7-104430370-104430382-TA,7-104430383-104430404-AT,7-104430405-104430418-AT,7-104430419-104430455-AT,7-104430454-104430486-T;MOTIFS=T,TA,AT;STRUC=<VC231932>	HPRC,HGSVC,1KG-ONT	Yes	0.345	No	NA,NA	NA	NA
chr7:104430438	247550	INS	51	0.8672	0.4957	155	LHFPL3(0.94042,0.547)	NA	NA	NA	NA	NA	NA	NA	NA	No	ID=7-104430370-104430382-TA,7-104430383-104430404-AT,7-104430405-104430418-AT,7-104430419-104430455-AT,7-104430454-104430486-T;MOTIFS=T,TA,AT;STRUC=<VC231932>	HPRC,HGSVC	Yes	0.345	Yes	NA,NA	NA	NA
chr7:104430454	247551	INS	50	0.8655	0.4851	1	LHFPL3(0.94042,0.547)	NA	NA	NA	NA	NA	NA	NA	NA	No	ID=7-104430370-104430382-TA,7-104430383-104430404-AT,7-104430405-104430418-AT,7-104430419-104430455-AT,7-104430454-104430486-T;MOTIFS=T,TA,AT;STRUC=<VC231932>	HPRC,HGSVC	Yes	0.692	No	NA,NA	NA	NA
chr7:104447467	247552	INS	6060	0.8704	0.4825	1	LHFPL3(0.94042,0.547)	NA	NA	NA	NA	NA	NA	NA	NA	No	NA	NA	Yes	2.44	No	NA,NA	NA	NA
chr7:104453254	247553	INS	1867	0.8252	0.6386	22	LHFPL3(0.94042,0.547)	NA	NA	NA	NA	NA	NA	NA	NA	No	NA	HGSVC	Yes	3.322	Yes	NA,NA	NA	NA
chr7:104489067	247554	DEL	281	0.8982	0.3947	680	LHFPL3(0.94042,0.547)	NA	NA	NA	NA	NA	NA	NA	NA	No	ID=7-104489078-104489100-T;MOTIFS=T;STRUC=(T)n	HPRC,HGSVC,1KG-ONT	Yes	1.175	Yes	NA,NA	NA	NA
chr7:104546937	247555	DEL	331	0.9128	0.3355	839	LHFPL3(0.94042,0.547)	NA	NA	NA	NA	NA	NA	NA	NA	No	ID=7-104547242-104547270-A;MOTIFS=A;STRUC=(A)n	HPRC,HGSVC,1KG-ONT	Yes	2.618	Yes	NA,NA	NA	NA
chr7:104550127	247556	DEL	247	0.8484	0.5435	6	LHFPL3(0.94042,0.547)	NA	NA	NA	NA	NA	NA	NA	NA	No	ID=7-104550223-104550232-AAT;MOTIFS=AAT;STRUC=<TR3483403>	HGSVC,1KG-ONT	Yes	4.693	Yes	NA,NA	NA	NA
chr7:104586508	247557	INS	266	0.9088	0.3106	2	LHFPL3(0.94042,0.547)	NA	NA	NA	NA	NA	NA	NA	NA	No	NA	NA	Yes	6.243	Yes	NA,NA	NA	NA
chr7:104623549	247558	INS	50	0.8478	0.5813	248	LHFPL3(0.94042,0.547)	NA	NA	NA	NA	NA	NA	NA	NA	No	NA	HPRC,HGSVC,1KG-ONT	Yes	0.318	Yes	NA,NA	NA	NA
chr7:104623587	247559	INS	50	0.8415	0.658	2	LHFPL3(0.94042,0.547)	NA	NA	NA	NA	NA	NA	NA	NA	No	NA	HPRC,HGSVC,1KG-ONT	Yes	0.318	Yes	NA,NA	NA	NA
chr7:104678555	247560	INS	6067	0.9385	0.2513	4	LHFPL3(0.94042,0.547)	NA	NA	NA	NA	NA	NA	NA	NA	No	NA	HGSVC,1KG-ONT	Yes	6.372	Yes	NA,NA	NA	NA
chr7:104771659	247561	INS	6018	0.9908	0.0765	2	LHFPL3(0.94042,0.547)	NA	NA	NA	NA	NA	NA	NA	NA	No	NA	HPRC,1KG-ONT	No	3.322	Yes	NA,NA	NA	NA
chr7:104824160	247562	INS	926	0.8152	0.6569	1	LHFPL3(0.94042,0.547)	NA	NA	NA	NA	NA	NA	NA	NA	No	ID=7-104824155-104824167-AT,7-104824160-104824181-TATATAT,7-104824174-104824184-TA,7-104824255-104824264-TA,7-104824279-104824288-AT,7-104824281-104824309-ATATATA,7-104824311-104824320-TA,7-104824333-104824342-AT,7-104824361-104824370-TA,7-104824380-104824389-AT,7-104824406-104824414-AT,7-104824424-104824433-AT,7-104824446-104824455-TAT,7-104824496-104824505-TA,7-104824510-104824519-TA,7-104824532-104824541-AT,7-104824560-104824569-TA,7-104824582-104824591-AT,7-104824610-104824619-TA,7-104824624-104824633-TA,7-104824693-104824702-TA,7-104824702-104824712-TA,7-104824714-104824725-TA,7-104824762-104824783-ATATATT,7-104824805-104824814-AT;MOTIFS=TAT,ATATATT,TA,AT,ATATATA,TATATAT;STRUC=<VC231960>	HPRC,HGSVC,1KG-ONT	No	0.794	No	NA,NA	NA	NA
chr7:104824168	247563	INS	697	0.9044	0.3321	22	LHFPL3(0.94042,0.547)	NA	NA	NA	NA	NA	NA	NA	NA	No	ID=7-104824155-104824167-AT,7-104824160-104824181-TATATAT,7-104824174-104824184-TA,7-104824255-104824264-TA,7-104824279-104824288-AT,7-104824281-104824309-ATATATA,7-104824311-104824320-TA,7-104824333-104824342-AT,7-104824361-104824370-TA,7-104824380-104824389-AT,7-104824406-104824414-AT,7-104824424-104824433-AT,7-104824446-104824455-TAT,7-104824496-104824505-TA,7-104824510-104824519-TA,7-104824532-104824541-AT,7-104824560-104824569-TA,7-104824582-104824591-AT,7-104824610-104824619-TA,7-104824624-104824633-TA,7-104824693-104824702-TA,7-104824702-104824712-TA,7-104824714-104824725-TA,7-104824762-104824783-ATATATT,7-104824805-104824814-AT;MOTIFS=TAT,ATATATT,TA,AT,ATATATA,TATATAT;STRUC=<VC231960>	HPRC,HGSVC,1KG-ONT	No	0.794	Yes	NA,NA	NA	NA
chr7:104824168	247564	INS	660	0.8405	0.6093	8	LHFPL3(0.94042,0.547)	NA	NA	NA	NA	NA	NA	NA	NA	No	ID=7-104824155-104824167-AT,7-104824160-104824181-TATATAT,7-104824174-104824184-TA,7-104824255-104824264-TA,7-104824279-104824288-AT,7-104824281-104824309-ATATATA,7-104824311-104824320-TA,7-104824333-104824342-AT,7-104824361-104824370-TA,7-104824380-104824389-AT,7-104824406-104824414-AT,7-104824424-104824433-AT,7-104824446-104824455-TAT,7-104824496-104824505-TA,7-104824510-104824519-TA,7-104824532-104824541-AT,7-104824560-104824569-TA,7-104824582-104824591-AT,7-104824610-104824619-TA,7-104824624-104824633-TA,7-104824693-104824702-TA,7-104824702-104824712-TA,7-104824714-104824725-TA,7-104824762-104824783-ATATATT,7-104824805-104824814-AT;MOTIFS=TAT,ATATATT,TA,AT,ATATATA,TATATAT;STRUC=<VC231960>	HPRC,HGSVC,1KG-ONT	No	0.794	Yes	NA,NA	NA	NA
chr7:104824168	247565	INS	676	0.8892	0.4055	16	LHFPL3(0.94042,0.547)	NA	NA	NA	NA	NA	NA	NA	NA	No	ID=7-104824155-104824167-AT,7-104824160-104824181-TATATAT,7-104824174-104824184-TA,7-104824255-104824264-TA,7-104824279-104824288-AT,7-104824281-104824309-ATATATA,7-104824311-104824320-TA,7-104824333-104824342-AT,7-104824361-104824370-TA,7-104824380-104824389-AT,7-104824406-104824414-AT,7-104824424-104824433-AT,7-104824446-104824455-TAT,7-104824496-104824505-TA,7-104824510-104824519-TA,7-104824532-104824541-AT,7-104824560-104824569-TA,7-104824582-104824591-AT,7-104824610-104824619-TA,7-104824624-104824633-TA,7-104824693-104824702-TA,7-104824702-104824712-TA,7-104824714-104824725-TA,7-104824762-104824783-ATATATT,7-104824805-104824814-AT;MOTIFS=TAT,ATATATT,TA,AT,ATATATA,TATATAT;STRUC=<VC231960>	HPRC,HGSVC,1KG-ONT	No	0.794	Yes	NA,NA	NA	NA
chr7:104824168	247566	INS	788	0.8397	0.5954	5	LHFPL3(0.94042,0.547)	NA	NA	NA	NA	NA	NA	NA	NA	No	ID=7-104824155-104824167-AT,7-104824160-104824181-TATATAT,7-104824174-104824184-TA,7-104824255-104824264-TA,7-104824279-104824288-AT,7-104824281-104824309-ATATATA,7-104824311-104824320-TA,7-104824333-104824342-AT,7-104824361-104824370-TA,7-104824380-104824389-AT,7-104824406-104824414-AT,7-104824424-104824433-AT,7-104824446-104824455-TAT,7-104824496-104824505-TA,7-104824510-104824519-TA,7-104824532-104824541-AT,7-104824560-104824569-TA,7-104824582-104824591-AT,7-104824610-104824619-TA,7-104824624-104824633-TA,7-104824693-104824702-TA,7-104824702-104824712-TA,7-104824714-104824725-TA,7-104824762-104824783-ATATATT,7-104824805-104824814-AT;MOTIFS=TAT,ATATATT,TA,AT,ATATATA,TATATAT;STRUC=<VC231960>	HPRC,HGSVC,1KG-ONT	No	0.794	Yes	NA,NA	NA	NA
chr7:104824168	247567	INS	740	0.9412	0.2275	14	LHFPL3(0.94042,0.547)	NA	NA	NA	NA	NA	NA	NA	NA	No	ID=7-104824155-104824167-AT,7-104824160-104824181-TATATAT,7-104824174-104824184-TA,7-104824255-104824264-TA,7-104824279-104824288-AT,7-104824281-104824309-ATATATA,7-104824311-104824320-TA,7-104824333-104824342-AT,7-104824361-104824370-TA,7-104824380-104824389-AT,7-104824406-104824414-AT,7-104824424-104824433-AT,7-104824446-104824455-TAT,7-104824496-104824505-TA,7-104824510-104824519-TA,7-104824532-104824541-AT,7-104824560-104824569-TA,7-104824582-104824591-AT,7-104824610-104824619-TA,7-104824624-104824633-TA,7-104824693-104824702-TA,7-104824702-104824712-TA,7-104824714-104824725-TA,7-104824762-104824783-ATATATT,7-104824805-104824814-AT;MOTIFS=TAT,ATATATT,TA,AT,ATATATA,TATATAT;STRUC=<VC231960>	HPRC,HGSVC,1KG-ONT	No	0.794	Yes	NA,NA	NA	NA
chr7:104824176	247579	INS	793	0.8956	0.6522	3	LHFPL3(0.94042,0.547)	NA	NA	NA	NA	NA	NA	NA	NA	No	ID=7-104824155-104824167-AT,7-104824160-104824181-TATATAT,7-104824174-104824184-TA,7-104824255-104824264-TA,7-104824279-104824288-AT,7-104824281-104824309-ATATATA,7-104824311-104824320-TA,7-104824333-104824342-AT,7-104824361-104824370-TA,7-104824380-104824389-AT,7-104824406-104824414-AT,7-104824424-104824433-AT,7-104824446-104824455-TAT,7-104824496-104824505-TA,7-104824510-104824519-TA,7-104824532-104824541-AT,7-104824560-104824569-TA,7-104824582-104824591-AT,7-104824610-104824619-TA,7-104824624-104824633-TA,7-104824693-104824702-TA,7-104824702-104824712-TA,7-104824714-104824725-TA,7-104824762-104824783-ATATATT,7-104824805-104824814-AT;MOTIFS=TAT,ATATATT,TA,AT,ATATATA,TATATAT;STRUC=<VC231960>	HPRC,HGSVC,1KG-ONT	No	0.794	Yes	NA,NA	NA	NA
chr7:104824176	247580	INS	669	0.8334	0.608	3	LHFPL3(0.94042,0.547)	NA	NA	NA	NA	NA	NA	NA	NA	No	ID=7-104824155-104824167-AT,7-104824160-104824181-TATATAT,7-104824174-104824184-TA,7-104824255-104824264-TA,7-104824279-104824288-AT,7-104824281-104824309-ATATATA,7-104824311-104824320-TA,7-104824333-104824342-AT,7-104824361-104824370-TA,7-104824380-104824389-AT,7-104824406-104824414-AT,7-104824424-104824433-AT,7-104824446-104824455-TAT,7-104824496-104824505-TA,7-104824510-104824519-TA,7-104824532-104824541-AT,7-104824560-104824569-TA,7-104824582-104824591-AT,7-104824610-104824619-TA,7-104824624-104824633-TA,7-104824693-104824702-TA,7-104824702-104824712-TA,7-104824714-104824725-TA,7-104824762-104824783-ATATATT,7-104824805-104824814-AT;MOTIFS=TAT,ATATATT,TA,AT,ATATATA,TATATAT;STRUC=<VC231960>	HPRC,HGSVC,1KG-ONT	No	0.794	No	NA,NA	NA	NA
chr7:104824176	247578	INS	608	0.8215	0.6397	4	LHFPL3(0.94042,0.547)	NA	NA	NA	NA	NA	NA	NA	NA	No	ID=7-104824155-104824167-AT,7-104824160-104824181-TATATAT,7-104824174-104824184-TA,7-104824255-104824264-TA,7-104824279-104824288-AT,7-104824281-104824309-ATATATA,7-104824311-104824320-TA,7-104824333-104824342-AT,7-104824361-104824370-TA,7-104824380-104824389-AT,7-104824406-104824414-AT,7-104824424-104824433-AT,7-104824446-104824455-TAT,7-104824496-104824505-TA,7-104824510-104824519-TA,7-104824532-104824541-AT,7-104824560-104824569-TA,7-104824582-104824591-AT,7-104824610-104824619-TA,7-104824624-104824633-TA,7-104824693-104824702-TA,7-104824702-104824712-TA,7-104824714-104824725-TA,7-104824762-104824783-ATATATT,7-104824805-104824814-AT;MOTIFS=TAT,ATATATT,TA,AT,ATATATA,TATATAT;STRUC=<VC231960>	HPRC,HGSVC,1KG-ONT	No	0.794	Yes	NA,NA	NA	NA
chr7:104824176	247577	INS	753	0.8893	0.4065	41	LHFPL3(0.94042,0.547)	NA	NA	NA	NA	NA	NA	NA	NA	No	ID=7-104824155-104824167-AT,7-104824160-104824181-TATATAT,7-104824174-104824184-TA,7-104824255-104824264-TA,7-104824279-104824288-AT,7-104824281-104824309-ATATATA,7-104824311-104824320-TA,7-104824333-104824342-AT,7-104824361-104824370-TA,7-104824380-104824389-AT,7-104824406-104824414-AT,7-104824424-104824433-AT,7-104824446-104824455-TAT,7-104824496-104824505-TA,7-104824510-104824519-TA,7-104824532-104824541-AT,7-104824560-104824569-TA,7-104824582-104824591-AT,7-104824610-104824619-TA,7-104824624-104824633-TA,7-104824693-104824702-TA,7-104824702-104824712-TA,7-104824714-104824725-TA,7-104824762-104824783-ATATATT,7-104824805-104824814-AT;MOTIFS=TAT,ATATATT,TA,AT,ATATATA,TATATAT;STRUC=<VC231960>	HPRC,HGSVC,1KG-ONT	No	0.794	Yes	NA,NA	NA	NA
chr7:104824176	247576	INS	846	0.9183	0.3279	8	LHFPL3(0.94042,0.547)	NA	NA	NA	NA	NA	NA	NA	NA	No	ID=7-104824155-104824167-AT,7-104824160-104824181-TATATAT,7-104824174-104824184-TA,7-104824255-104824264-TA,7-104824279-104824288-AT,7-104824281-104824309-ATATATA,7-104824311-104824320-TA,7-104824333-104824342-AT,7-104824361-104824370-TA,7-104824380-104824389-AT,7-104824406-104824414-AT,7-104824424-104824433-AT,7-104824446-104824455-TAT,7-104824496-104824505-TA,7-104824510-104824519-TA,7-104824532-104824541-AT,7-104824560-104824569-TA,7-104824582-104824591-AT,7-104824610-104824619-TA,7-104824624-104824633-TA,7-104824693-104824702-TA,7-104824702-104824712-TA,7-104824714-104824725-TA,7-104824762-104824783-ATATATT,7-104824805-104824814-AT;MOTIFS=TAT,ATATATT,TA,AT,ATATATA,TATATAT;STRUC=<VC231960>	HPRC,HGSVC,1KG-ONT	No	0.794	Yes	NA,NA	NA	NA
chr7:104824176	247575	INS	793	0.89	0.3898	25	LHFPL3(0.94042,0.547)	NA	NA	NA	NA	NA	NA	NA	NA	No	ID=7-104824155-104824167-AT,7-104824160-104824181-TATATAT,7-104824174-104824184-TA,7-104824255-104824264-TA,7-104824279-104824288-AT,7-104824281-104824309-ATATATA,7-104824311-104824320-TA,7-104824333-104824342-AT,7-104824361-104824370-TA,7-104824380-104824389-AT,7-104824406-104824414-AT,7-104824424-104824433-AT,7-104824446-104824455-TAT,7-104824496-104824505-TA,7-104824510-104824519-TA,7-104824532-104824541-AT,7-104824560-104824569-TA,7-104824582-104824591-AT,7-104824610-104824619-TA,7-104824624-104824633-TA,7-104824693-104824702-TA,7-104824702-104824712-TA,7-104824714-104824725-TA,7-104824762-104824783-ATATATT,7-104824805-104824814-AT;MOTIFS=TAT,ATATATT,TA,AT,ATATATA,TATATAT;STRUC=<VC231960>	HPRC,HGSVC,1KG-ONT	No	0.794	Yes	NA,NA	NA	NA
chr7:104824176	247574	INS	902	0.8292	0.6164	24	LHFPL3(0.94042,0.547)	NA	NA	NA	NA	NA	NA	NA	NA	No	ID=7-104824155-104824167-AT,7-104824160-104824181-TATATAT,7-104824174-104824184-TA,7-104824255-104824264-TA,7-104824279-104824288-AT,7-104824281-104824309-ATATATA,7-104824311-104824320-TA,7-104824333-104824342-AT,7-104824361-104824370-TA,7-104824380-104824389-AT,7-104824406-104824414-AT,7-104824424-104824433-AT,7-104824446-104824455-TAT,7-104824496-104824505-TA,7-104824510-104824519-TA,7-104824532-104824541-AT,7-104824560-104824569-TA,7-104824582-104824591-AT,7-104824610-104824619-TA,7-104824624-104824633-TA,7-104824693-104824702-TA,7-104824702-104824712-TA,7-104824714-104824725-TA,7-104824762-104824783-ATATATT,7-104824805-104824814-AT;MOTIFS=TAT,ATATATT,TA,AT,ATATATA,TATATAT;STRUC=<VC231960>	HPRC,HGSVC,1KG-ONT	No	0.794	Yes	NA,NA	NA	NA
chr7:104824176	247572	INS	785	0.8467	0.6079	11	LHFPL3(0.94042,0.547)	NA	NA	NA	NA	NA	NA	NA	NA	No	ID=7-104824155-104824167-AT,7-104824160-104824181-TATATAT,7-104824174-104824184-TA,7-104824255-104824264-TA,7-104824279-104824288-AT,7-104824281-104824309-ATATATA,7-104824311-104824320-TA,7-104824333-104824342-AT,7-104824361-104824370-TA,7-104824380-104824389-AT,7-104824406-104824414-AT,7-104824424-104824433-AT,7-104824446-104824455-TAT,7-104824496-104824505-TA,7-104824510-104824519-TA,7-104824532-104824541-AT,7-104824560-104824569-TA,7-104824582-104824591-AT,7-104824610-104824619-TA,7-104824624-104824633-TA,7-104824693-104824702-TA,7-104824702-104824712-TA,7-104824714-104824725-TA,7-104824762-104824783-ATATATT,7-104824805-104824814-AT;MOTIFS=TAT,ATATATT,TA,AT,ATATATA,TATATAT;STRUC=<VC231960>	HPRC,HGSVC,1KG-ONT	No	0.794	Yes	NA,NA	NA	NA
chr7:104824176	247571	INS	654	0.8899	0.4035	3	LHFPL3(0.94042,0.547)	NA	NA	NA	NA	NA	NA	NA	NA	No	ID=7-104824155-104824167-AT,7-104824160-104824181-TATATAT,7-104824174-104824184-TA,7-104824255-104824264-TA,7-104824279-104824288-AT,7-104824281-104824309-ATATATA,7-104824311-104824320-TA,7-104824333-104824342-AT,7-104824361-104824370-TA,7-104824380-104824389-AT,7-104824406-104824414-AT,7-104824424-104824433-AT,7-104824446-104824455-TAT,7-104824496-104824505-TA,7-104824510-104824519-TA,7-104824532-104824541-AT,7-104824560-104824569-TA,7-104824582-104824591-AT,7-104824610-104824619-TA,7-104824624-104824633-TA,7-104824693-104824702-TA,7-104824702-104824712-TA,7-104824714-104824725-TA,7-104824762-104824783-ATATATT,7-104824805-104824814-AT;MOTIFS=TAT,ATATATT,TA,AT,ATATATA,TATATAT;STRUC=<VC231960>	HPRC,HGSVC,1KG-ONT	No	0.794	Yes	NA,NA	NA	NA
chr7:104824176	247570	INS	822	0.8508	0.615	3	LHFPL3(0.94042,0.547)	NA	NA	NA	NA	NA	NA	NA	NA	No	ID=7-104824155-104824167-AT,7-104824160-104824181-TATATAT,7-104824174-104824184-TA,7-104824255-104824264-TA,7-104824279-104824288-AT,7-104824281-104824309-ATATATA,7-104824311-104824320-TA,7-104824333-104824342-AT,7-104824361-104824370-TA,7-104824380-104824389-AT,7-104824406-104824414-AT,7-104824424-104824433-AT,7-104824446-104824455-TAT,7-104824496-104824505-TA,7-104824510-104824519-TA,7-104824532-104824541-AT,7-104824560-104824569-TA,7-104824582-104824591-AT,7-104824610-104824619-TA,7-104824624-104824633-TA,7-104824693-104824702-TA,7-104824702-104824712-TA,7-104824714-104824725-TA,7-104824762-104824783-ATATATT,7-104824805-104824814-AT;MOTIFS=TAT,ATATATT,TA,AT,ATATATA,TATATAT;STRUC=<VC231960>	HPRC,HGSVC,1KG-ONT	No	0.794	Yes	NA,NA	NA	NA
chr7:104824176	247569	INS	772	0.8693	0.4203	13	LHFPL3(0.94042,0.547)	NA	NA	NA	NA	NA	NA	NA	NA	No	ID=7-104824155-104824167-AT,7-104824160-104824181-TATATAT,7-104824174-104824184-TA,7-104824255-104824264-TA,7-104824279-104824288-AT,7-104824281-104824309-ATATATA,7-104824311-104824320-TA,7-104824333-104824342-AT,7-104824361-104824370-TA,7-104824380-104824389-AT,7-104824406-104824414-AT,7-104824424-104824433-AT,7-104824446-104824455-TAT,7-104824496-104824505-TA,7-104824510-104824519-TA,7-104824532-104824541-AT,7-104824560-104824569-TA,7-104824582-104824591-AT,7-104824610-104824619-TA,7-104824624-104824633-TA,7-104824693-104824702-TA,7-104824702-104824712-TA,7-104824714-104824725-TA,7-104824762-104824783-ATATATT,7-104824805-104824814-AT;MOTIFS=TAT,ATATATT,TA,AT,ATATATA,TATATAT;STRUC=<VC231960>	HPRC,HGSVC,1KG-ONT	No	0.794	Yes	NA,NA	NA	NA
chr7:104824176	247573	INS	902	0.8245	0.6424	6	LHFPL3(0.94042,0.547)	NA	NA	NA	NA	NA	NA	NA	NA	No	ID=7-104824155-104824167-AT,7-104824160-104824181-TATATAT,7-104824174-104824184-TA,7-104824255-104824264-TA,7-104824279-104824288-AT,7-104824281-104824309-ATATATA,7-104824311-104824320-TA,7-104824333-104824342-AT,7-104824361-104824370-TA,7-104824380-104824389-AT,7-104824406-104824414-AT,7-104824424-104824433-AT,7-104824446-104824455-TAT,7-104824496-104824505-TA,7-104824510-104824519-TA,7-104824532-104824541-AT,7-104824560-104824569-TA,7-104824582-104824591-AT,7-104824610-104824619-TA,7-104824624-104824633-TA,7-104824693-104824702-TA,7-104824702-104824712-TA,7-104824714-104824725-TA,7-104824762-104824783-ATATATT,7-104824805-104824814-AT;MOTIFS=TAT,ATATATT,TA,AT,ATATATA,TATATAT;STRUC=<VC231960>	HPRC,HGSVC,1KG-ONT	No	0.794	Yes	NA,NA	NA	NA
chr7:104824176	247568	INS	494	0.9581	0.1776	2	LHFPL3(0.94042,0.547)	NA	NA	NA	NA	NA	NA	NA	NA	No	ID=7-104824155-104824167-AT,7-104824160-104824181-TATATAT,7-104824174-104824184-TA,7-104824255-104824264-TA,7-104824279-104824288-AT,7-104824281-104824309-ATATATA,7-104824311-104824320-TA,7-104824333-104824342-AT,7-104824361-104824370-TA,7-104824380-104824389-AT,7-104824406-104824414-AT,7-104824424-104824433-AT,7-104824446-104824455-TAT,7-104824496-104824505-TA,7-104824510-104824519-TA,7-104824532-104824541-AT,7-104824560-104824569-TA,7-104824582-104824591-AT,7-104824610-104824619-TA,7-104824624-104824633-TA,7-104824693-104824702-TA,7-104824702-104824712-TA,7-104824714-104824725-TA,7-104824762-104824783-ATATATT,7-104824805-104824814-AT;MOTIFS=TAT,ATATATT,TA,AT,ATATATA,TATATAT;STRUC=<VC231960>	HPRC,HGSVC	No	0.794	Yes	NA,NA	NA	NA
chr7:104824184	247581	INS	849	0.8298	0.6566	32	LHFPL3(0.94042,0.547)	NA	NA	NA	NA	NA	NA	NA	NA	No	ID=7-104824155-104824167-AT,7-104824160-104824181-TATATAT,7-104824174-104824184-TA,7-104824255-104824264-TA,7-104824279-104824288-AT,7-104824281-104824309-ATATATA,7-104824311-104824320-TA,7-104824333-104824342-AT,7-104824361-104824370-TA,7-104824380-104824389-AT,7-104824406-104824414-AT,7-104824424-104824433-AT,7-104824446-104824455-TAT,7-104824496-104824505-TA,7-104824510-104824519-TA,7-104824532-104824541-AT,7-104824560-104824569-TA,7-104824582-104824591-AT,7-104824610-104824619-TA,7-104824624-104824633-TA,7-104824693-104824702-TA,7-104824702-104824712-TA,7-104824714-104824725-TA,7-104824762-104824783-ATATATT,7-104824805-104824814-AT;MOTIFS=TAT,ATATATT,TA,AT,ATATATA,TATATAT;STRUC=<VC231960>	HPRC,HGSVC,1KG-ONT	No	0.794	Yes	NA,NA	NA	NA
chr7:104824184	247582	INS	894	0.8338	0.605	24	LHFPL3(0.94042,0.547)	NA	NA	NA	NA	NA	NA	NA	NA	No	ID=7-104824155-104824167-AT,7-104824160-104824181-TATATAT,7-104824174-104824184-TA,7-104824255-104824264-TA,7-104824279-104824288-AT,7-104824281-104824309-ATATATA,7-104824311-104824320-TA,7-104824333-104824342-AT,7-104824361-104824370-TA,7-104824380-104824389-AT,7-104824406-104824414-AT,7-104824424-104824433-AT,7-104824446-104824455-TAT,7-104824496-104824505-TA,7-104824510-104824519-TA,7-104824532-104824541-AT,7-104824560-104824569-TA,7-104824582-104824591-AT,7-104824610-104824619-TA,7-104824624-104824633-TA,7-104824693-104824702-TA,7-104824702-104824712-TA,7-104824714-104824725-TA,7-104824762-104824783-ATATATT,7-104824805-104824814-AT;MOTIFS=TAT,ATATATT,TA,AT,ATATATA,TATATAT;STRUC=<VC231960>	HPRC,HGSVC,1KG-ONT	No	0.794	Yes	NA,NA	NA	NA
chr7:104824184	247583	INS	206	0.9003	0.3591	176	LHFPL3(0.94042,0.547)	NA	NA	NA	NA	NA	NA	NA	NA	No	ID=7-104824155-104824167-AT,7-104824160-104824181-TATATAT,7-104824174-104824184-TA,7-104824255-104824264-TA,7-104824279-104824288-AT,7-104824281-104824309-ATATATA,7-104824311-104824320-TA,7-104824333-104824342-AT,7-104824361-104824370-TA,7-104824380-104824389-AT,7-104824406-104824414-AT,7-104824424-104824433-AT,7-104824446-104824455-TAT,7-104824496-104824505-TA,7-104824510-104824519-TA,7-104824532-104824541-AT,7-104824560-104824569-TA,7-104824582-104824591-AT,7-104824610-104824619-TA,7-104824624-104824633-TA,7-104824693-104824702-TA,7-104824702-104824712-TA,7-104824714-104824725-TA,7-104824762-104824783-ATATATT,7-104824805-104824814-AT;MOTIFS=TAT,ATATATT,TA,AT,ATATATA,TATATAT;STRUC=<VC231960>	HPRC,HGSVC,1KG-ONT	No	0.794	Yes	NA,NA	NA	NA
chr7:104824184	247584	INS	234	0.8995	0.3547	7	LHFPL3(0.94042,0.547)	NA	NA	NA	NA	NA	NA	NA	NA	No	ID=7-104824155-104824167-AT,7-104824160-104824181-TATATAT,7-104824174-104824184-TA,7-104824255-104824264-TA,7-104824279-104824288-AT,7-104824281-104824309-ATATATA,7-104824311-104824320-TA,7-104824333-104824342-AT,7-104824361-104824370-TA,7-104824380-104824389-AT,7-104824406-104824414-AT,7-104824424-104824433-AT,7-104824446-104824455-TAT,7-104824496-104824505-TA,7-104824510-104824519-TA,7-104824532-104824541-AT,7-104824560-104824569-TA,7-104824582-104824591-AT,7-104824610-104824619-TA,7-104824624-104824633-TA,7-104824693-104824702-TA,7-104824702-104824712-TA,7-104824714-104824725-TA,7-104824762-104824783-ATATATT,7-104824805-104824814-AT;MOTIFS=TAT,ATATATT,TA,AT,ATATATA,TATATAT;STRUC=<VC231960>	HPRC,HGSVC,1KG-ONT	No	0.794	Yes	NA,NA	NA	NA
chr7:104824184	247585	INS	194	0.8606	0.5051	37	LHFPL3(0.94042,0.547)	NA	NA	NA	NA	NA	NA	NA	NA	No	ID=7-104824155-104824167-AT,7-104824160-104824181-TATATAT,7-104824174-104824184-TA,7-104824255-104824264-TA,7-104824279-104824288-AT,7-104824281-104824309-ATATATA,7-104824311-104824320-TA,7-104824333-104824342-AT,7-104824361-104824370-TA,7-104824380-104824389-AT,7-104824406-104824414-AT,7-104824424-104824433-AT,7-104824446-104824455-TAT,7-104824496-104824505-TA,7-104824510-104824519-TA,7-104824532-104824541-AT,7-104824560-104824569-TA,7-104824582-104824591-AT,7-104824610-104824619-TA,7-104824624-104824633-TA,7-104824693-104824702-TA,7-104824702-104824712-TA,7-104824714-104824725-TA,7-104824762-104824783-ATATATT,7-104824805-104824814-AT;MOTIFS=TAT,ATATATT,TA,AT,ATATATA,TATATAT;STRUC=<VC231960>	HPRC,HGSVC	No	0.794	Yes	NA,NA	NA	NA
chr7:104824185	247586	INS	190	0.9611	0.1777	16	LHFPL3(0.94042,0.547)	NA	NA	NA	NA	NA	NA	NA	NA	No	ID=7-104824155-104824167-AT,7-104824160-104824181-TATATAT,7-104824174-104824184-TA,7-104824255-104824264-TA,7-104824279-104824288-AT,7-104824281-104824309-ATATATA,7-104824311-104824320-TA,7-104824333-104824342-AT,7-104824361-104824370-TA,7-104824380-104824389-AT,7-104824406-104824414-AT,7-104824424-104824433-AT,7-104824446-104824455-TAT,7-104824496-104824505-TA,7-104824510-104824519-TA,7-104824532-104824541-AT,7-104824560-104824569-TA,7-104824582-104824591-AT,7-104824610-104824619-TA,7-104824624-104824633-TA,7-104824693-104824702-TA,7-104824702-104824712-TA,7-104824714-104824725-TA,7-104824762-104824783-ATATATT,7-104824805-104824814-AT;MOTIFS=TAT,ATATATT,TA,AT,ATATATA,TATATAT;STRUC=<VC231960>	HPRC,HGSVC	No	0.794	Yes	NA,NA	NA	NA
chr7:104824186	247587	INS	466	0.8697	0.4703	2	LHFPL3(0.94042,0.547)	NA	NA	NA	NA	NA	NA	NA	NA	No	ID=7-104824155-104824167-AT,7-104824160-104824181-TATATAT,7-104824174-104824184-TA,7-104824255-104824264-TA,7-104824279-104824288-AT,7-104824281-104824309-ATATATA,7-104824311-104824320-TA,7-104824333-104824342-AT,7-104824361-104824370-TA,7-104824380-104824389-AT,7-104824406-104824414-AT,7-104824424-104824433-AT,7-104824446-104824455-TAT,7-104824496-104824505-TA,7-104824510-104824519-TA,7-104824532-104824541-AT,7-104824560-104824569-TA,7-104824582-104824591-AT,7-104824610-104824619-TA,7-104824624-104824633-TA,7-104824693-104824702-TA,7-104824702-104824712-TA,7-104824714-104824725-TA,7-104824762-104824783-ATATATT,7-104824805-104824814-AT;MOTIFS=TAT,ATATATT,TA,AT,ATATATA,TATATAT;STRUC=<VC231960>	HPRC,HGSVC	No	0.794	Yes	NA,NA	NA	NA
chr7:104824186	247588	INS	747	0.9196	0.2945	26	LHFPL3(0.94042,0.547)	NA	NA	NA	NA	NA	NA	NA	NA	No	ID=7-104824155-104824167-AT,7-104824160-104824181-TATATAT,7-104824174-104824184-TA,7-104824255-104824264-TA,7-104824279-104824288-AT,7-104824281-104824309-ATATATA,7-104824311-104824320-TA,7-104824333-104824342-AT,7-104824361-104824370-TA,7-104824380-104824389-AT,7-104824406-104824414-AT,7-104824424-104824433-AT,7-104824446-104824455-TAT,7-104824496-104824505-TA,7-104824510-104824519-TA,7-104824532-104824541-AT,7-104824560-104824569-TA,7-104824582-104824591-AT,7-104824610-104824619-TA,7-104824624-104824633-TA,7-104824693-104824702-TA,7-104824702-104824712-TA,7-104824714-104824725-TA,7-104824762-104824783-ATATATT,7-104824805-104824814-AT;MOTIFS=TAT,ATATATT,TA,AT,ATATATA,TATATAT;STRUC=<VC231960>	HPRC,HGSVC,1KG-ONT	No	0.794	Yes	NA,NA	NA	NA
chr7:104824192	247591	INS	141	0.8223	0.6404	3	LHFPL3(0.94042,0.547)	NA	NA	NA	NA	NA	NA	NA	NA	No	ID=7-104824155-104824167-AT,7-104824160-104824181-TATATAT,7-104824174-104824184-TA,7-104824255-104824264-TA,7-104824279-104824288-AT,7-104824281-104824309-ATATATA,7-104824311-104824320-TA,7-104824333-104824342-AT,7-104824361-104824370-TA,7-104824380-104824389-AT,7-104824406-104824414-AT,7-104824424-104824433-AT,7-104824446-104824455-TAT,7-104824496-104824505-TA,7-104824510-104824519-TA,7-104824532-104824541-AT,7-104824560-104824569-TA,7-104824582-104824591-AT,7-104824610-104824619-TA,7-104824624-104824633-TA,7-104824693-104824702-TA,7-104824702-104824712-TA,7-104824714-104824725-TA,7-104824762-104824783-ATATATT,7-104824805-104824814-AT;MOTIFS=TAT,ATATATT,TA,AT,ATATATA,TATATAT;STRUC=<VC231960>	HPRC	No	0.794	Yes	NA,NA	NA	NA
chr7:104824192	247590	INS	178	0.8845	0.6525	7	LHFPL3(0.94042,0.547)	NA	NA	NA	NA	NA	NA	NA	NA	No	ID=7-104824155-104824167-AT,7-104824160-104824181-TATATAT,7-104824174-104824184-TA,7-104824255-104824264-TA,7-104824279-104824288-AT,7-104824281-104824309-ATATATA,7-104824311-104824320-TA,7-104824333-104824342-AT,7-104824361-104824370-TA,7-104824380-104824389-AT,7-104824406-104824414-AT,7-104824424-104824433-AT,7-104824446-104824455-TAT,7-104824496-104824505-TA,7-104824510-104824519-TA,7-104824532-104824541-AT,7-104824560-104824569-TA,7-104824582-104824591-AT,7-104824610-104824619-TA,7-104824624-104824633-TA,7-104824693-104824702-TA,7-104824702-104824712-TA,7-104824714-104824725-TA,7-104824762-104824783-ATATATT,7-104824805-104824814-AT;MOTIFS=TAT,ATATATT,TA,AT,ATATATA,TATATAT;STRUC=<VC231960>	HPRC,HGSVC	No	0.794	Yes	NA,NA	NA	NA
chr7:104824192	247589	INS	816	0.8328	0.6149	48	LHFPL3(0.94042,0.547)	NA	NA	NA	NA	NA	NA	NA	NA	No	ID=7-104824155-104824167-AT,7-104824160-104824181-TATATAT,7-104824174-104824184-TA,7-104824255-104824264-TA,7-104824279-104824288-AT,7-104824281-104824309-ATATATA,7-104824311-104824320-TA,7-104824333-104824342-AT,7-104824361-104824370-TA,7-104824380-104824389-AT,7-104824406-104824414-AT,7-104824424-104824433-AT,7-104824446-104824455-TAT,7-104824496-104824505-TA,7-104824510-104824519-TA,7-104824532-104824541-AT,7-104824560-104824569-TA,7-104824582-104824591-AT,7-104824610-104824619-TA,7-104824624-104824633-TA,7-104824693-104824702-TA,7-104824702-104824712-TA,7-104824714-104824725-TA,7-104824762-104824783-ATATATT,7-104824805-104824814-AT;MOTIFS=TAT,ATATATT,TA,AT,ATATATA,TATATAT;STRUC=<VC231960>	HPRC,HGSVC,1KG-ONT	No	0.794	Yes	NA,NA	NA	NA
chr7:104824194	247592	INS	763	0.8603	0.5038	12	LHFPL3(0.94042,0.547)	NA	NA	NA	NA	NA	NA	NA	NA	No	ID=7-104824155-104824167-AT,7-104824160-104824181-TATATAT,7-104824174-104824184-TA,7-104824255-104824264-TA,7-104824279-104824288-AT,7-104824281-104824309-ATATATA,7-104824311-104824320-TA,7-104824333-104824342-AT,7-104824361-104824370-TA,7-104824380-104824389-AT,7-104824406-104824414-AT,7-104824424-104824433-AT,7-104824446-104824455-TAT,7-104824496-104824505-TA,7-104824510-104824519-TA,7-104824532-104824541-AT,7-104824560-104824569-TA,7-104824582-104824591-AT,7-104824610-104824619-TA,7-104824624-104824633-TA,7-104824693-104824702-TA,7-104824702-104824712-TA,7-104824714-104824725-TA,7-104824762-104824783-ATATATT,7-104824805-104824814-AT;MOTIFS=TAT,ATATATT,TA,AT,ATATATA,TATATAT;STRUC=<VC231960>	HPRC,HGSVC,1KG-ONT	No	0.794	Yes	NA,NA	NA	NA
chr7:104824198	247593	INS	310	0.8668	0.4849	61	LHFPL3(0.94042,0.547)	NA	NA	NA	NA	NA	NA	NA	NA	No	ID=7-104824155-104824167-AT,7-104824160-104824181-TATATAT,7-104824174-104824184-TA,7-104824255-104824264-TA,7-104824279-104824288-AT,7-104824281-104824309-ATATATA,7-104824311-104824320-TA,7-104824333-104824342-AT,7-104824361-104824370-TA,7-104824380-104824389-AT,7-104824406-104824414-AT,7-104824424-104824433-AT,7-104824446-104824455-TAT,7-104824496-104824505-TA,7-104824510-104824519-TA,7-104824532-104824541-AT,7-104824560-104824569-TA,7-104824582-104824591-AT,7-104824610-104824619-TA,7-104824624-104824633-TA,7-104824693-104824702-TA,7-104824702-104824712-TA,7-104824714-104824725-TA,7-104824762-104824783-ATATATT,7-104824805-104824814-AT;MOTIFS=TAT,ATATATT,TA,AT,ATATATA,TATATAT;STRUC=<VC231960>	HPRC,HGSVC,1KG-ONT	No	0.794	Yes	NA,NA	NA	NA
chr7:104824205	247594	INS	875	0.8882	0.3997	6	LHFPL3(0.94042,0.547)	NA	NA	NA	NA	NA	NA	NA	NA	No	ID=7-104824155-104824167-AT,7-104824160-104824181-TATATAT,7-104824174-104824184-TA,7-104824255-104824264-TA,7-104824279-104824288-AT,7-104824281-104824309-ATATATA,7-104824311-104824320-TA,7-104824333-104824342-AT,7-104824361-104824370-TA,7-104824380-104824389-AT,7-104824406-104824414-AT,7-104824424-104824433-AT,7-104824446-104824455-TAT,7-104824496-104824505-TA,7-104824510-104824519-TA,7-104824532-104824541-AT,7-104824560-104824569-TA,7-104824582-104824591-AT,7-104824610-104824619-TA,7-104824624-104824633-TA,7-104824693-104824702-TA,7-104824702-104824712-TA,7-104824714-104824725-TA,7-104824762-104824783-ATATATT,7-104824805-104824814-AT;MOTIFS=TAT,ATATATT,TA,AT,ATATATA,TATATAT;STRUC=<VC231960>	HPRC,HGSVC,1KG-ONT	No	0.794	Yes	NA,NA	NA	NA
chr7:104824205	247595	INS	891	0.8173	0.6517	1	LHFPL3(0.94042,0.547)	NA	NA	NA	NA	NA	NA	NA	NA	No	ID=7-104824155-104824167-AT,7-104824160-104824181-TATATAT,7-104824174-104824184-TA,7-104824255-104824264-TA,7-104824279-104824288-AT,7-104824281-104824309-ATATATA,7-104824311-104824320-TA,7-104824333-104824342-AT,7-104824361-104824370-TA,7-104824380-104824389-AT,7-104824406-104824414-AT,7-104824424-104824433-AT,7-104824446-104824455-TAT,7-104824496-104824505-TA,7-104824510-104824519-TA,7-104824532-104824541-AT,7-104824560-104824569-TA,7-104824582-104824591-AT,7-104824610-104824619-TA,7-104824624-104824633-TA,7-104824693-104824702-TA,7-104824702-104824712-TA,7-104824714-104824725-TA,7-104824762-104824783-ATATATT,7-104824805-104824814-AT;MOTIFS=TAT,ATATATT,TA,AT,ATATATA,TATATAT;STRUC=<VC231960>	HPRC,HGSVC,1KG-ONT	No	0.794	No	NA,NA	NA	NA
chr7:104824205	247596	INS	615	0.9184	0.5893	3	LHFPL3(0.94042,0.547)	NA	NA	NA	NA	NA	NA	NA	NA	No	ID=7-104824155-104824167-AT,7-104824160-104824181-TATATAT,7-104824174-104824184-TA,7-104824255-104824264-TA,7-104824279-104824288-AT,7-104824281-104824309-ATATATA,7-104824311-104824320-TA,7-104824333-104824342-AT,7-104824361-104824370-TA,7-104824380-104824389-AT,7-104824406-104824414-AT,7-104824424-104824433-AT,7-104824446-104824455-TAT,7-104824496-104824505-TA,7-104824510-104824519-TA,7-104824532-104824541-AT,7-104824560-104824569-TA,7-104824582-104824591-AT,7-104824610-104824619-TA,7-104824624-104824633-TA,7-104824693-104824702-TA,7-104824702-104824712-TA,7-104824714-104824725-TA,7-104824762-104824783-ATATATT,7-104824805-104824814-AT;MOTIFS=TAT,ATATATT,TA,AT,ATATATA,TATATAT;STRUC=<VC231960>	HPRC,HGSVC,1KG-ONT	No	0.794	No	NA,NA	NA	NA
chr7:104824205	247597	INS	257	0.8323	0.61	5	LHFPL3(0.94042,0.547)	NA	NA	NA	NA	NA	NA	NA	NA	No	ID=7-104824155-104824167-AT,7-104824160-104824181-TATATAT,7-104824174-104824184-TA,7-104824255-104824264-TA,7-104824279-104824288-AT,7-104824281-104824309-ATATATA,7-104824311-104824320-TA,7-104824333-104824342-AT,7-104824361-104824370-TA,7-104824380-104824389-AT,7-104824406-104824414-AT,7-104824424-104824433-AT,7-104824446-104824455-TAT,7-104824496-104824505-TA,7-104824510-104824519-TA,7-104824532-104824541-AT,7-104824560-104824569-TA,7-104824582-104824591-AT,7-104824610-104824619-TA,7-104824624-104824633-TA,7-104824693-104824702-TA,7-104824702-104824712-TA,7-104824714-104824725-TA,7-104824762-104824783-ATATATT,7-104824805-104824814-AT;MOTIFS=TAT,ATATATT,TA,AT,ATATATA,TATATAT;STRUC=<VC231960>	HPRC,HGSVC,1KG-ONT	No	0.794	No	NA,NA	NA	NA
chr7:104824222	247598	INS	191	0.8147	0.6658	1	LHFPL3(0.94042,0.547)	NA	NA	NA	NA	NA	NA	NA	NA	No	ID=7-104824155-104824167-AT,7-104824160-104824181-TATATAT,7-104824174-104824184-TA,7-104824255-104824264-TA,7-104824279-104824288-AT,7-104824281-104824309-ATATATA,7-104824311-104824320-TA,7-104824333-104824342-AT,7-104824361-104824370-TA,7-104824380-104824389-AT,7-104824406-104824414-AT,7-104824424-104824433-AT,7-104824446-104824455-TAT,7-104824496-104824505-TA,7-104824510-104824519-TA,7-104824532-104824541-AT,7-104824560-104824569-TA,7-104824582-104824591-AT,7-104824610-104824619-TA,7-104824624-104824633-TA,7-104824693-104824702-TA,7-104824702-104824712-TA,7-104824714-104824725-TA,7-104824762-104824783-ATATATT,7-104824805-104824814-AT;MOTIFS=TAT,ATATATT,TA,AT,ATATATA,TATATAT;STRUC=<VC231960>	HPRC,HGSVC	No	0.794	No	NA,NA	NA	NA
chr7:104824236	247599	INS	801	0.9245	0.55	1	LHFPL3(0.94042,0.547)	NA	NA	NA	NA	NA	NA	NA	NA	No	ID=7-104824155-104824167-AT,7-104824160-104824181-TATATAT,7-104824174-104824184-TA,7-104824255-104824264-TA,7-104824279-104824288-AT,7-104824281-104824309-ATATATA,7-104824311-104824320-TA,7-104824333-104824342-AT,7-104824361-104824370-TA,7-104824380-104824389-AT,7-104824406-104824414-AT,7-104824424-104824433-AT,7-104824446-104824455-TAT,7-104824496-104824505-TA,7-104824510-104824519-TA,7-104824532-104824541-AT,7-104824560-104824569-TA,7-104824582-104824591-AT,7-104824610-104824619-TA,7-104824624-104824633-TA,7-104824693-104824702-TA,7-104824702-104824712-TA,7-104824714-104824725-TA,7-104824762-104824783-ATATATT,7-104824805-104824814-AT;MOTIFS=TAT,ATATATT,TA,AT,ATATATA,TATATAT;STRUC=<VC231960>	HPRC,HGSVC,1KG-ONT	No	0.794	No	NA,NA	NA	NA
chr7:104824242	247600	INS	841	0.8837	0.6819	8	LHFPL3(0.94042,0.547)	NA	NA	NA	NA	NA	NA	NA	NA	No	ID=7-104824155-104824167-AT,7-104824160-104824181-TATATAT,7-104824174-104824184-TA,7-104824255-104824264-TA,7-104824279-104824288-AT,7-104824281-104824309-ATATATA,7-104824311-104824320-TA,7-104824333-104824342-AT,7-104824361-104824370-TA,7-104824380-104824389-AT,7-104824406-104824414-AT,7-104824424-104824433-AT,7-104824446-104824455-TAT,7-104824496-104824505-TA,7-104824510-104824519-TA,7-104824532-104824541-AT,7-104824560-104824569-TA,7-104824582-104824591-AT,7-104824610-104824619-TA,7-104824624-104824633-TA,7-104824693-104824702-TA,7-104824702-104824712-TA,7-104824714-104824725-TA,7-104824762-104824783-ATATATT,7-104824805-104824814-AT;MOTIFS=TAT,ATATATT,TA,AT,ATATATA,TATATAT;STRUC=<VC231960>	HPRC,HGSVC,1KG-ONT	No	0.794	Yes	NA,NA	NA	NA
chr7:104824253	247601	INS	748	0.9458	0.3339	1	LHFPL3(0.94042,0.547)	NA	NA	NA	NA	NA	NA	NA	NA	No	ID=7-104824155-104824167-AT,7-104824160-104824181-TATATAT,7-104824174-104824184-TA,7-104824255-104824264-TA,7-104824279-104824288-AT,7-104824281-104824309-ATATATA,7-104824311-104824320-TA,7-104824333-104824342-AT,7-104824361-104824370-TA,7-104824380-104824389-AT,7-104824406-104824414-AT,7-104824424-104824433-AT,7-104824446-104824455-TAT,7-104824496-104824505-TA,7-104824510-104824519-TA,7-104824532-104824541-AT,7-104824560-104824569-TA,7-104824582-104824591-AT,7-104824610-104824619-TA,7-104824624-104824633-TA,7-104824693-104824702-TA,7-104824702-104824712-TA,7-104824714-104824725-TA,7-104824762-104824783-ATATATT,7-104824805-104824814-AT;MOTIFS=TAT,ATATATT,TA,AT,ATATATA,TATATAT;STRUC=<VC231960>	HPRC,HGSVC,1KG-ONT	No	0.794	No	NA,NA	NA	NA
chr7:104824253	247602	INS	663	0.8457	0.6217	1	LHFPL3(0.94042,0.547)	NA	NA	NA	NA	NA	NA	NA	NA	No	ID=7-104824155-104824167-AT,7-104824160-104824181-TATATAT,7-104824174-104824184-TA,7-104824255-104824264-TA,7-104824279-104824288-AT,7-104824281-104824309-ATATATA,7-104824311-104824320-TA,7-104824333-104824342-AT,7-104824361-104824370-TA,7-104824380-104824389-AT,7-104824406-104824414-AT,7-104824424-104824433-AT,7-104824446-104824455-TAT,7-104824496-104824505-TA,7-104824510-104824519-TA,7-104824532-104824541-AT,7-104824560-104824569-TA,7-104824582-104824591-AT,7-104824610-104824619-TA,7-104824624-104824633-TA,7-104824693-104824702-TA,7-104824702-104824712-TA,7-104824714-104824725-TA,7-104824762-104824783-ATATATT,7-104824805-104824814-AT;MOTIFS=TAT,ATATATT,TA,AT,ATATATA,TATATAT;STRUC=<VC231960>	HPRC,HGSVC,1KG-ONT	No	0.794	Yes	NA,NA	NA	NA
chr7:104824285	247603	INS	793	0.8104	0.6808	7	LHFPL3(0.94042,0.547)	NA	NA	NA	NA	NA	NA	NA	NA	No	ID=7-104824155-104824167-AT,7-104824160-104824181-TATATAT,7-104824174-104824184-TA,7-104824255-104824264-TA,7-104824279-104824288-AT,7-104824281-104824309-ATATATA,7-104824311-104824320-TA,7-104824333-104824342-AT,7-104824361-104824370-TA,7-104824380-104824389-AT,7-104824406-104824414-AT,7-104824424-104824433-AT,7-104824446-104824455-TAT,7-104824496-104824505-TA,7-104824510-104824519-TA,7-104824532-104824541-AT,7-104824560-104824569-TA,7-104824582-104824591-AT,7-104824610-104824619-TA,7-104824624-104824633-TA,7-104824693-104824702-TA,7-104824702-104824712-TA,7-104824714-104824725-TA,7-104824762-104824783-ATATATT,7-104824805-104824814-AT;MOTIFS=TAT,ATATATT,TA,AT,ATATATA,TATATAT;STRUC=<VC231960>	HPRC,HGSVC,1KG-ONT	No	0.794	Yes	NA,NA	NA	NA
chr7:104824285	247604	INS	707	0.8525	0.5227	18	LHFPL3(0.94042,0.547)	NA	NA	NA	NA	NA	NA	NA	NA	No	ID=7-104824155-104824167-AT,7-104824160-104824181-TATATAT,7-104824174-104824184-TA,7-104824255-104824264-TA,7-104824279-104824288-AT,7-104824281-104824309-ATATATA,7-104824311-104824320-TA,7-104824333-104824342-AT,7-104824361-104824370-TA,7-104824380-104824389-AT,7-104824406-104824414-AT,7-104824424-104824433-AT,7-104824446-104824455-TAT,7-104824496-104824505-TA,7-104824510-104824519-TA,7-104824532-104824541-AT,7-104824560-104824569-TA,7-104824582-104824591-AT,7-104824610-104824619-TA,7-104824624-104824633-TA,7-104824693-104824702-TA,7-104824702-104824712-TA,7-104824714-104824725-TA,7-104824762-104824783-ATATATT,7-104824805-104824814-AT;MOTIFS=TAT,ATATATT,TA,AT,ATATATA,TATATAT;STRUC=<VC231960>	HPRC,HGSVC,1KG-ONT	No	0.794	Yes	NA,NA	NA	NA
chr7:104824285	247605	INS	652	0.9437	0.2244	7	LHFPL3(0.94042,0.547)	NA	NA	NA	NA	NA	NA	NA	NA	No	ID=7-104824155-104824167-AT,7-104824160-104824181-TATATAT,7-104824174-104824184-TA,7-104824255-104824264-TA,7-104824279-104824288-AT,7-104824281-104824309-ATATATA,7-104824311-104824320-TA,7-104824333-104824342-AT,7-104824361-104824370-TA,7-104824380-104824389-AT,7-104824406-104824414-AT,7-104824424-104824433-AT,7-104824446-104824455-TAT,7-104824496-104824505-TA,7-104824510-104824519-TA,7-104824532-104824541-AT,7-104824560-104824569-TA,7-104824582-104824591-AT,7-104824610-104824619-TA,7-104824624-104824633-TA,7-104824693-104824702-TA,7-104824702-104824712-TA,7-104824714-104824725-TA,7-104824762-104824783-ATATATT,7-104824805-104824814-AT;MOTIFS=TAT,ATATATT,TA,AT,ATATATA,TATATAT;STRUC=<VC231960>	HPRC,HGSVC,1KG-ONT	No	0.794	Yes	NA,NA	NA	NA
chr7:104824288	247606	INS	670	0.8203	0.6423	1	LHFPL3(0.94042,0.547)	NA	NA	NA	NA	NA	NA	NA	NA	No	ID=7-104824155-104824167-AT,7-104824160-104824181-TATATAT,7-104824174-104824184-TA,7-104824255-104824264-TA,7-104824279-104824288-AT,7-104824281-104824309-ATATATA,7-104824311-104824320-TA,7-104824333-104824342-AT,7-104824361-104824370-TA,7-104824380-104824389-AT,7-104824406-104824414-AT,7-104824424-104824433-AT,7-104824446-104824455-TAT,7-104824496-104824505-TA,7-104824510-104824519-TA,7-104824532-104824541-AT,7-104824560-104824569-TA,7-104824582-104824591-AT,7-104824610-104824619-TA,7-104824624-104824633-TA,7-104824693-104824702-TA,7-104824702-104824712-TA,7-104824714-104824725-TA,7-104824762-104824783-ATATATT,7-104824805-104824814-AT;MOTIFS=TAT,ATATATT,TA,AT,ATATATA,TATATAT;STRUC=<VC231960>	HPRC,HGSVC,1KG-ONT	No	0.794	No	NA,NA	NA	NA
chr7:104824299	247607	INS	937	0.7916	0.6956	1	LHFPL3(0.94042,0.547)	NA	NA	NA	NA	NA	NA	NA	NA	No	ID=7-104824155-104824167-AT,7-104824160-104824181-TATATAT,7-104824174-104824184-TA,7-104824255-104824264-TA,7-104824279-104824288-AT,7-104824281-104824309-ATATATA,7-104824311-104824320-TA,7-104824333-104824342-AT,7-104824361-104824370-TA,7-104824380-104824389-AT,7-104824406-104824414-AT,7-104824424-104824433-AT,7-104824446-104824455-TAT,7-104824496-104824505-TA,7-104824510-104824519-TA,7-104824532-104824541-AT,7-104824560-104824569-TA,7-104824582-104824591-AT,7-104824610-104824619-TA,7-104824624-104824633-TA,7-104824693-104824702-TA,7-104824702-104824712-TA,7-104824714-104824725-TA,7-104824762-104824783-ATATATT,7-104824805-104824814-AT;MOTIFS=TAT,ATATATT,TA,AT,ATATATA,TATATAT;STRUC=<VC231960>	HPRC,HGSVC,1KG-ONT	No	0.794	Yes	NA,NA	NA	NA
chr7:104824361	247608	INS	313	0.9056	0.3608	3	LHFPL3(0.94042,0.547)	NA	NA	NA	NA	NA	NA	NA	NA	No	ID=7-104824155-104824167-AT,7-104824160-104824181-TATATAT,7-104824174-104824184-TA,7-104824255-104824264-TA,7-104824279-104824288-AT,7-104824281-104824309-ATATATA,7-104824311-104824320-TA,7-104824333-104824342-AT,7-104824361-104824370-TA,7-104824380-104824389-AT,7-104824406-104824414-AT,7-104824424-104824433-AT,7-104824446-104824455-TAT,7-104824496-104824505-TA,7-104824510-104824519-TA,7-104824532-104824541-AT,7-104824560-104824569-TA,7-104824582-104824591-AT,7-104824610-104824619-TA,7-104824624-104824633-TA,7-104824693-104824702-TA,7-104824702-104824712-TA,7-104824714-104824725-TA,7-104824762-104824783-ATATATT,7-104824805-104824814-AT;MOTIFS=TAT,ATATATT,TA,AT,ATATATA,TATATAT;STRUC=<VC231960>	HPRC,HGSVC,1KG-ONT	No	0.794	Yes	NA,NA	NA	NA
chr7:104824406	247609	INS	245	0.8515	0.5767	1	LHFPL3(0.94042,0.547)	NA	NA	NA	NA	NA	NA	NA	NA	No	ID=7-104824155-104824167-AT,7-104824160-104824181-TATATAT,7-104824174-104824184-TA,7-104824255-104824264-TA,7-104824279-104824288-AT,7-104824281-104824309-ATATATA,7-104824311-104824320-TA,7-104824333-104824342-AT,7-104824361-104824370-TA,7-104824380-104824389-AT,7-104824406-104824414-AT,7-104824424-104824433-AT,7-104824446-104824455-TAT,7-104824496-104824505-TA,7-104824510-104824519-TA,7-104824532-104824541-AT,7-104824560-104824569-TA,7-104824582-104824591-AT,7-104824610-104824619-TA,7-104824624-104824633-TA,7-104824693-104824702-TA,7-104824702-104824712-TA,7-104824714-104824725-TA,7-104824762-104824783-ATATATT,7-104824805-104824814-AT;MOTIFS=TAT,ATATATT,TA,AT,ATATATA,TATATAT;STRUC=<VC231960>	HPRC,HGSVC,1KG-ONT	No	0.794	Yes	NA,NA	NA	NA
chr7:104824782	247610	INS	610	0.8294	0.6228	1	LHFPL3(0.94042,0.547)	NA	NA	NA	NA	NA	NA	NA	NA	No	ID=7-104824155-104824167-AT,7-104824160-104824181-TATATAT,7-104824174-104824184-TA,7-104824255-104824264-TA,7-104824279-104824288-AT,7-104824281-104824309-ATATATA,7-104824311-104824320-TA,7-104824333-104824342-AT,7-104824361-104824370-TA,7-104824380-104824389-AT,7-104824406-104824414-AT,7-104824424-104824433-AT,7-104824446-104824455-TAT,7-104824496-104824505-TA,7-104824510-104824519-TA,7-104824532-104824541-AT,7-104824560-104824569-TA,7-104824582-104824591-AT,7-104824610-104824619-TA,7-104824624-104824633-TA,7-104824693-104824702-TA,7-104824702-104824712-TA,7-104824714-104824725-TA,7-104824762-104824783-ATATATT,7-104824805-104824814-AT;MOTIFS=TAT,ATATATT,TA,AT,ATATATA,TATATAT;STRUC=<VC231960>	NA	No	4.225	No	NA,NA	NA	NA
chr7:104833034	247611	INS	174	0.9099	0.6158	3	LHFPL3(0.94042,0.547)	NA	NA	NA	NA	NA	NA	NA	NA	No	ID=7-104832960-104832977-TA,7-104833000-104833013-TA,7-104833031-104833044-TA,7-104833044-104833055-TA,7-104833063-104833073-AT,7-104833073-104833082-TA,7-104833085-104833094-AT,7-104833099-104833111-AT,7-104833121-104833134-AT,7-104833266-104833277-AT,7-104833267-104833400-TATATATATAATAGGATATATATATAT,7-104833282-104833294-AT,7-104833294-104833304-TA,7-104833309-104833321-AT,7-104833321-104833331-TA,7-104833336-104833348-AT,7-104833348-104833358-TA,7-104833363-104833375-AT,7-104833375-104833385-TA,7-104833390-104833400-AT,7-104833400-104833416-TA,7-104833416-104833434-AT,7-104833670-104833688-AT,7-104833688-104833704-TA,7-104833704-104833714-AT,7-104833704-104833837-ATATATATATCCTATTATATATATAAT,7-104833719-104833729-TA,7-104833729-104833741-AT,7-104833746-104833756-TA,7-104833756-104833768-AT,7-104833773-104833783-TA,7-104833783-104833795-AT,7-104833800-104833810-TA,7-104833810-104833822-AT,7-104833827-104833838-TA;MOTIFS=TATATATATAATAGGATATATATATAT,ATATATATATCCTATTATATATATAAT,TA,AT;STRUC=<VC231961>	HPRC,HGSVC,1KG-ONT	Yes	1.616	Yes	NA,NA	NA	NA
chr7:104833038	247612	INS	147	0.8123	0.6535	6	LHFPL3(0.94042,0.547)	NA	NA	NA	NA	NA	NA	NA	NA	No	ID=7-104832960-104832977-TA,7-104833000-104833013-TA,7-104833031-104833044-TA,7-104833044-104833055-TA,7-104833063-104833073-AT,7-104833073-104833082-TA,7-104833085-104833094-AT,7-104833099-104833111-AT,7-104833121-104833134-AT,7-104833266-104833277-AT,7-104833267-104833400-TATATATATAATAGGATATATATATAT,7-104833282-104833294-AT,7-104833294-104833304-TA,7-104833309-104833321-AT,7-104833321-104833331-TA,7-104833336-104833348-AT,7-104833348-104833358-TA,7-104833363-104833375-AT,7-104833375-104833385-TA,7-104833390-104833400-AT,7-104833400-104833416-TA,7-104833416-104833434-AT,7-104833670-104833688-AT,7-104833688-104833704-TA,7-104833704-104833714-AT,7-104833704-104833837-ATATATATATCCTATTATATATATAAT,7-104833719-104833729-TA,7-104833729-104833741-AT,7-104833746-104833756-TA,7-104833756-104833768-AT,7-104833773-104833783-TA,7-104833783-104833795-AT,7-104833800-104833810-TA,7-104833810-104833822-AT,7-104833827-104833838-TA;MOTIFS=TATATATATAATAGGATATATATATAT,ATATATATATCCTATTATATATATAAT,TA,AT;STRUC=<VC231961>	HPRC,HGSVC,1KG-ONT	Yes	1.616	Yes	NA,NA	NA	NA
chr7:104833038	247613	INS	134	0.8099	0.6956	34	LHFPL3(0.94042,0.547)	NA	NA	NA	NA	NA	NA	NA	NA	No	ID=7-104832960-104832977-TA,7-104833000-104833013-TA,7-104833031-104833044-TA,7-104833044-104833055-TA,7-104833063-104833073-AT,7-104833073-104833082-TA,7-104833085-104833094-AT,7-104833099-104833111-AT,7-104833121-104833134-AT,7-104833266-104833277-AT,7-104833267-104833400-TATATATATAATAGGATATATATATAT,7-104833282-104833294-AT,7-104833294-104833304-TA,7-104833309-104833321-AT,7-104833321-104833331-TA,7-104833336-104833348-AT,7-104833348-104833358-TA,7-104833363-104833375-AT,7-104833375-104833385-TA,7-104833390-104833400-AT,7-104833400-104833416-TA,7-104833416-104833434-AT,7-104833670-104833688-AT,7-104833688-104833704-TA,7-104833704-104833714-AT,7-104833704-104833837-ATATATATATCCTATTATATATATAAT,7-104833719-104833729-TA,7-104833729-104833741-AT,7-104833746-104833756-TA,7-104833756-104833768-AT,7-104833773-104833783-TA,7-104833783-104833795-AT,7-104833800-104833810-TA,7-104833810-104833822-AT,7-104833827-104833838-TA;MOTIFS=TATATATATAATAGGATATATATATAT,ATATATATATCCTATTATATATATAAT,TA,AT;STRUC=<VC231961>	HPRC,HGSVC,1KG-ONT	Yes	1.616	Yes	NA,NA	NA	NA
chr7:104833038	247614	INS	187	0.8263	0.6477	1	LHFPL3(0.94042,0.547)	NA	NA	NA	NA	NA	NA	NA	NA	No	ID=7-104832960-104832977-TA,7-104833000-104833013-TA,7-104833031-104833044-TA,7-104833044-104833055-TA,7-104833063-104833073-AT,7-104833073-104833082-TA,7-104833085-104833094-AT,7-104833099-104833111-AT,7-104833121-104833134-AT,7-104833266-104833277-AT,7-104833267-104833400-TATATATATAATAGGATATATATATAT,7-104833282-104833294-AT,7-104833294-104833304-TA,7-104833309-104833321-AT,7-104833321-104833331-TA,7-104833336-104833348-AT,7-104833348-104833358-TA,7-104833363-104833375-AT,7-104833375-104833385-TA,7-104833390-104833400-AT,7-104833400-104833416-TA,7-104833416-104833434-AT,7-104833670-104833688-AT,7-104833688-104833704-TA,7-104833704-104833714-AT,7-104833704-104833837-ATATATATATCCTATTATATATATAAT,7-104833719-104833729-TA,7-104833729-104833741-AT,7-104833746-104833756-TA,7-104833756-104833768-AT,7-104833773-104833783-TA,7-104833783-104833795-AT,7-104833800-104833810-TA,7-104833810-104833822-AT,7-104833827-104833838-TA;MOTIFS=TATATATATAATAGGATATATATATAT,ATATATATATCCTATTATATATATAAT,TA,AT;STRUC=<VC231961>	HPRC,HGSVC,1KG-ONT	Yes	1.616	No	NA,NA	NA	NA
chr7:104833038	247615	INS	158	0.8992	0.4025	3	LHFPL3(0.94042,0.547)	NA	NA	NA	NA	NA	NA	NA	NA	No	ID=7-104832960-104832977-TA,7-104833000-104833013-TA,7-104833031-104833044-TA,7-104833044-104833055-TA,7-104833063-104833073-AT,7-104833073-104833082-TA,7-104833085-104833094-AT,7-104833099-104833111-AT,7-104833121-104833134-AT,7-104833266-104833277-AT,7-104833267-104833400-TATATATATAATAGGATATATATATAT,7-104833282-104833294-AT,7-104833294-104833304-TA,7-104833309-104833321-AT,7-104833321-104833331-TA,7-104833336-104833348-AT,7-104833348-104833358-TA,7-104833363-104833375-AT,7-104833375-104833385-TA,7-104833390-104833400-AT,7-104833400-104833416-TA,7-104833416-104833434-AT,7-104833670-104833688-AT,7-104833688-104833704-TA,7-104833704-104833714-AT,7-104833704-104833837-ATATATATATCCTATTATATATATAAT,7-104833719-104833729-TA,7-104833729-104833741-AT,7-104833746-104833756-TA,7-104833756-104833768-AT,7-104833773-104833783-TA,7-104833783-104833795-AT,7-104833800-104833810-TA,7-104833810-104833822-AT,7-104833827-104833838-TA;MOTIFS=TATATATATAATAGGATATATATATAT,ATATATATATCCTATTATATATATAAT,TA,AT;STRUC=<VC231961>	HPRC,HGSVC,1KG-ONT	Yes	1.616	No	NA,NA	NA	NA
chr7:104833038	247616	INS	129	0.8699	0.5051	17	LHFPL3(0.94042,0.547)	NA	NA	NA	NA	NA	NA	NA	NA	No	ID=7-104832960-104832977-TA,7-104833000-104833013-TA,7-104833031-104833044-TA,7-104833044-104833055-TA,7-104833063-104833073-AT,7-104833073-104833082-TA,7-104833085-104833094-AT,7-104833099-104833111-AT,7-104833121-104833134-AT,7-104833266-104833277-AT,7-104833267-104833400-TATATATATAATAGGATATATATATAT,7-104833282-104833294-AT,7-104833294-104833304-TA,7-104833309-104833321-AT,7-104833321-104833331-TA,7-104833336-104833348-AT,7-104833348-104833358-TA,7-104833363-104833375-AT,7-104833375-104833385-TA,7-104833390-104833400-AT,7-104833400-104833416-TA,7-104833416-104833434-AT,7-104833670-104833688-AT,7-104833688-104833704-TA,7-104833704-104833714-AT,7-104833704-104833837-ATATATATATCCTATTATATATATAAT,7-104833719-104833729-TA,7-104833729-104833741-AT,7-104833746-104833756-TA,7-104833756-104833768-AT,7-104833773-104833783-TA,7-104833783-104833795-AT,7-104833800-104833810-TA,7-104833810-104833822-AT,7-104833827-104833838-TA;MOTIFS=TATATATATAATAGGATATATATATAT,ATATATATATCCTATTATATATATAAT,TA,AT;STRUC=<VC231961>	HPRC,HGSVC,1KG-ONT	Yes	1.616	Yes	NA,NA	NA	NA
chr7:104833038	247617	INS	109	0.7933	0.6993	215	LHFPL3(0.94042,0.547)	NA	NA	NA	NA	NA	NA	NA	NA	No	ID=7-104832960-104832977-TA,7-104833000-104833013-TA,7-104833031-104833044-TA,7-104833044-104833055-TA,7-104833063-104833073-AT,7-104833073-104833082-TA,7-104833085-104833094-AT,7-104833099-104833111-AT,7-104833121-104833134-AT,7-104833266-104833277-AT,7-104833267-104833400-TATATATATAATAGGATATATATATAT,7-104833282-104833294-AT,7-104833294-104833304-TA,7-104833309-104833321-AT,7-104833321-104833331-TA,7-104833336-104833348-AT,7-104833348-104833358-TA,7-104833363-104833375-AT,7-104833375-104833385-TA,7-104833390-104833400-AT,7-104833400-104833416-TA,7-104833416-104833434-AT,7-104833670-104833688-AT,7-104833688-104833704-TA,7-104833704-104833714-AT,7-104833704-104833837-ATATATATATCCTATTATATATATAAT,7-104833719-104833729-TA,7-104833729-104833741-AT,7-104833746-104833756-TA,7-104833756-104833768-AT,7-104833773-104833783-TA,7-104833783-104833795-AT,7-104833800-104833810-TA,7-104833810-104833822-AT,7-104833827-104833838-TA;MOTIFS=TATATATATAATAGGATATATATATAT,ATATATATATCCTATTATATATATAAT,TA,AT;STRUC=<VC231961>	HPRC,HGSVC,1KG-ONT	Yes	1.616	Yes	NA,NA	NA	NA
chr7:104833038	247618	INS	100	0.9256	0.3354	225	LHFPL3(0.94042,0.547)	NA	NA	NA	NA	NA	NA	NA	NA	No	ID=7-104832960-104832977-TA,7-104833000-104833013-TA,7-104833031-104833044-TA,7-104833044-104833055-TA,7-104833063-104833073-AT,7-104833073-104833082-TA,7-104833085-104833094-AT,7-104833099-104833111-AT,7-104833121-104833134-AT,7-104833266-104833277-AT,7-104833267-104833400-TATATATATAATAGGATATATATATAT,7-104833282-104833294-AT,7-104833294-104833304-TA,7-104833309-104833321-AT,7-104833321-104833331-TA,7-104833336-104833348-AT,7-104833348-104833358-TA,7-104833363-104833375-AT,7-104833375-104833385-TA,7-104833390-104833400-AT,7-104833400-104833416-TA,7-104833416-104833434-AT,7-104833670-104833688-AT,7-104833688-104833704-TA,7-104833704-104833714-AT,7-104833704-104833837-ATATATATATCCTATTATATATATAAT,7-104833719-104833729-TA,7-104833729-104833741-AT,7-104833746-104833756-TA,7-104833756-104833768-AT,7-104833773-104833783-TA,7-104833783-104833795-AT,7-104833800-104833810-TA,7-104833810-104833822-AT,7-104833827-104833838-TA;MOTIFS=TATATATATAATAGGATATATATATAT,ATATATATATCCTATTATATATATAAT,TA,AT;STRUC=<VC231961>	HPRC,HGSVC,1KG-ONT	Yes	1.616	Yes	NA,NA	NA	NA
chr7:104833041	247619	INS	50	0.8388	0.5714	19	LHFPL3(0.94042,0.547)	NA	NA	NA	NA	NA	NA	NA	NA	No	ID=7-104832960-104832977-TA,7-104833000-104833013-TA,7-104833031-104833044-TA,7-104833044-104833055-TA,7-104833063-104833073-AT,7-104833073-104833082-TA,7-104833085-104833094-AT,7-104833099-104833111-AT,7-104833121-104833134-AT,7-104833266-104833277-AT,7-104833267-104833400-TATATATATAATAGGATATATATATAT,7-104833282-104833294-AT,7-104833294-104833304-TA,7-104833309-104833321-AT,7-104833321-104833331-TA,7-104833336-104833348-AT,7-104833348-104833358-TA,7-104833363-104833375-AT,7-104833375-104833385-TA,7-104833390-104833400-AT,7-104833400-104833416-TA,7-104833416-104833434-AT,7-104833670-104833688-AT,7-104833688-104833704-TA,7-104833704-104833714-AT,7-104833704-104833837-ATATATATATCCTATTATATATATAAT,7-104833719-104833729-TA,7-104833729-104833741-AT,7-104833746-104833756-TA,7-104833756-104833768-AT,7-104833773-104833783-TA,7-104833783-104833795-AT,7-104833800-104833810-TA,7-104833810-104833822-AT,7-104833827-104833838-TA;MOTIFS=TATATATATAATAGGATATATATATAT,ATATATATATCCTATTATATATATAAT,TA,AT;STRUC=<VC231961>	1KG-ONT	Yes	1.616	Yes	NA,NA	NA	NA
chr7:104833041	247622	INS	83	0.8073	0.6572	85	LHFPL3(0.94042,0.547)	NA	NA	NA	NA	NA	NA	NA	NA	No	ID=7-104832960-104832977-TA,7-104833000-104833013-TA,7-104833031-104833044-TA,7-104833044-104833055-TA,7-104833063-104833073-AT,7-104833073-104833082-TA,7-104833085-104833094-AT,7-104833099-104833111-AT,7-104833121-104833134-AT,7-104833266-104833277-AT,7-104833267-104833400-TATATATATAATAGGATATATATATAT,7-104833282-104833294-AT,7-104833294-104833304-TA,7-104833309-104833321-AT,7-104833321-104833331-TA,7-104833336-104833348-AT,7-104833348-104833358-TA,7-104833363-104833375-AT,7-104833375-104833385-TA,7-104833390-104833400-AT,7-104833400-104833416-TA,7-104833416-104833434-AT,7-104833670-104833688-AT,7-104833688-104833704-TA,7-104833704-104833714-AT,7-104833704-104833837-ATATATATATCCTATTATATATATAAT,7-104833719-104833729-TA,7-104833729-104833741-AT,7-104833746-104833756-TA,7-104833756-104833768-AT,7-104833773-104833783-TA,7-104833783-104833795-AT,7-104833800-104833810-TA,7-104833810-104833822-AT,7-104833827-104833838-TA;MOTIFS=TATATATATAATAGGATATATATATAT,ATATATATATCCTATTATATATATAAT,TA,AT;STRUC=<VC231961>	HGSVC	Yes	1.616	Yes	NA,NA	NA	NA
chr7:104833044	247624	INS	272	0.8289	0.6484	3	LHFPL3(0.94042,0.547)	NA	NA	NA	NA	NA	NA	NA	NA	No	ID=7-104832960-104832977-TA,7-104833000-104833013-TA,7-104833031-104833044-TA,7-104833044-104833055-TA,7-104833063-104833073-AT,7-104833073-104833082-TA,7-104833085-104833094-AT,7-104833099-104833111-AT,7-104833121-104833134-AT,7-104833266-104833277-AT,7-104833267-104833400-TATATATATAATAGGATATATATATAT,7-104833282-104833294-AT,7-104833294-104833304-TA,7-104833309-104833321-AT,7-104833321-104833331-TA,7-104833336-104833348-AT,7-104833348-104833358-TA,7-104833363-104833375-AT,7-104833375-104833385-TA,7-104833390-104833400-AT,7-104833400-104833416-TA,7-104833416-104833434-AT,7-104833670-104833688-AT,7-104833688-104833704-TA,7-104833704-104833714-AT,7-104833704-104833837-ATATATATATCCTATTATATATATAAT,7-104833719-104833729-TA,7-104833729-104833741-AT,7-104833746-104833756-TA,7-104833756-104833768-AT,7-104833773-104833783-TA,7-104833783-104833795-AT,7-104833800-104833810-TA,7-104833810-104833822-AT,7-104833827-104833838-TA;MOTIFS=TATATATATAATAGGATATATATATAT,ATATATATATCCTATTATATATATAAT,TA,AT;STRUC=<VC231961>	HGSVC	Yes	1.616	Yes	NA,NA	NA	NA
chr7:104833044	247625	INS	245	0.9197	0.5834	4	LHFPL3(0.94042,0.547)	NA	NA	NA	NA	NA	NA	NA	NA	No	ID=7-104832960-104832977-TA,7-104833000-104833013-TA,7-104833031-104833044-TA,7-104833044-104833055-TA,7-104833063-104833073-AT,7-104833073-104833082-TA,7-104833085-104833094-AT,7-104833099-104833111-AT,7-104833121-104833134-AT,7-104833266-104833277-AT,7-104833267-104833400-TATATATATAATAGGATATATATATAT,7-104833282-104833294-AT,7-104833294-104833304-TA,7-104833309-104833321-AT,7-104833321-104833331-TA,7-104833336-104833348-AT,7-104833348-104833358-TA,7-104833363-104833375-AT,7-104833375-104833385-TA,7-104833390-104833400-AT,7-104833400-104833416-TA,7-104833416-104833434-AT,7-104833670-104833688-AT,7-104833688-104833704-TA,7-104833704-104833714-AT,7-104833704-104833837-ATATATATATCCTATTATATATATAAT,7-104833719-104833729-TA,7-104833729-104833741-AT,7-104833746-104833756-TA,7-104833756-104833768-AT,7-104833773-104833783-TA,7-104833783-104833795-AT,7-104833800-104833810-TA,7-104833810-104833822-AT,7-104833827-104833838-TA;MOTIFS=TATATATATAATAGGATATATATATAT,ATATATATATCCTATTATATATATAAT,TA,AT;STRUC=<VC231961>	HGSVC	Yes	1.616	Yes	NA,NA	NA	NA
chr7:104833044	247623	INS	70	0.8394	0.5813	144	LHFPL3(0.94042,0.547)	NA	NA	NA	NA	NA	NA	NA	NA	No	ID=7-104832960-104832977-TA,7-104833000-104833013-TA,7-104833031-104833044-TA,7-104833044-104833055-TA,7-104833063-104833073-AT,7-104833073-104833082-TA,7-104833085-104833094-AT,7-104833099-104833111-AT,7-104833121-104833134-AT,7-104833266-104833277-AT,7-104833267-104833400-TATATATATAATAGGATATATATATAT,7-104833282-104833294-AT,7-104833294-104833304-TA,7-104833309-104833321-AT,7-104833321-104833331-TA,7-104833336-104833348-AT,7-104833348-104833358-TA,7-104833363-104833375-AT,7-104833375-104833385-TA,7-104833390-104833400-AT,7-104833400-104833416-TA,7-104833416-104833434-AT,7-104833670-104833688-AT,7-104833688-104833704-TA,7-104833704-104833714-AT,7-104833704-104833837-ATATATATATCCTATTATATATATAAT,7-104833719-104833729-TA,7-104833729-104833741-AT,7-104833746-104833756-TA,7-104833756-104833768-AT,7-104833773-104833783-TA,7-104833783-104833795-AT,7-104833800-104833810-TA,7-104833810-104833822-AT,7-104833827-104833838-TA;MOTIFS=TATATATATAATAGGATATATATATAT,ATATATATATCCTATTATATATATAAT,TA,AT;STRUC=<VC231961>	HGSVC,1KG-ONT	Yes	1.616	Yes	NA,NA	NA	NA
chr7:104833045	247626	INS	110	0.859	0.5188	1	LHFPL3(0.94042,0.547)	NA	NA	NA	NA	NA	NA	NA	NA	No	ID=7-104832960-104832977-TA,7-104833000-104833013-TA,7-104833031-104833044-TA,7-104833044-104833055-TA,7-104833063-104833073-AT,7-104833073-104833082-TA,7-104833085-104833094-AT,7-104833099-104833111-AT,7-104833121-104833134-AT,7-104833266-104833277-AT,7-104833267-104833400-TATATATATAATAGGATATATATATAT,7-104833282-104833294-AT,7-104833294-104833304-TA,7-104833309-104833321-AT,7-104833321-104833331-TA,7-104833336-104833348-AT,7-104833348-104833358-TA,7-104833363-104833375-AT,7-104833375-104833385-TA,7-104833390-104833400-AT,7-104833400-104833416-TA,7-104833416-104833434-AT,7-104833670-104833688-AT,7-104833688-104833704-TA,7-104833704-104833714-AT,7-104833704-104833837-ATATATATATCCTATTATATATATAAT,7-104833719-104833729-TA,7-104833729-104833741-AT,7-104833746-104833756-TA,7-104833756-104833768-AT,7-104833773-104833783-TA,7-104833783-104833795-AT,7-104833800-104833810-TA,7-104833810-104833822-AT,7-104833827-104833838-TA;MOTIFS=TATATATATAATAGGATATATATATAT,ATATATATATCCTATTATATATATAAT,TA,AT;STRUC=<VC231961>	HPRC,HGSVC,1KG-ONT	Yes	1.616	No	NA,NA	NA	NA
chr7:104833052	247627	INS	53	0.821	0.6482	12	LHFPL3(0.94042,0.547)	NA	NA	NA	NA	NA	NA	NA	NA	No	ID=7-104832960-104832977-TA,7-104833000-104833013-TA,7-104833031-104833044-TA,7-104833044-104833055-TA,7-104833063-104833073-AT,7-104833073-104833082-TA,7-104833085-104833094-AT,7-104833099-104833111-AT,7-104833121-104833134-AT,7-104833266-104833277-AT,7-104833267-104833400-TATATATATAATAGGATATATATATAT,7-104833282-104833294-AT,7-104833294-104833304-TA,7-104833309-104833321-AT,7-104833321-104833331-TA,7-104833336-104833348-AT,7-104833348-104833358-TA,7-104833363-104833375-AT,7-104833375-104833385-TA,7-104833390-104833400-AT,7-104833400-104833416-TA,7-104833416-104833434-AT,7-104833670-104833688-AT,7-104833688-104833704-TA,7-104833704-104833714-AT,7-104833704-104833837-ATATATATATCCTATTATATATATAAT,7-104833719-104833729-TA,7-104833729-104833741-AT,7-104833746-104833756-TA,7-104833756-104833768-AT,7-104833773-104833783-TA,7-104833783-104833795-AT,7-104833800-104833810-TA,7-104833810-104833822-AT,7-104833827-104833838-TA;MOTIFS=TATATATATAATAGGATATATATATAT,ATATATATATCCTATTATATATATAAT,TA,AT;STRUC=<VC231961>	1KG-ONT	Yes	1.616	Yes	NA,NA	NA	NA
chr7:104833052	247628	INS	77	0.7951	0.6914	31	LHFPL3(0.94042,0.547)	NA	NA	NA	NA	NA	NA	NA	NA	No	ID=7-104832960-104832977-TA,7-104833000-104833013-TA,7-104833031-104833044-TA,7-104833044-104833055-TA,7-104833063-104833073-AT,7-104833073-104833082-TA,7-104833085-104833094-AT,7-104833099-104833111-AT,7-104833121-104833134-AT,7-104833266-104833277-AT,7-104833267-104833400-TATATATATAATAGGATATATATATAT,7-104833282-104833294-AT,7-104833294-104833304-TA,7-104833309-104833321-AT,7-104833321-104833331-TA,7-104833336-104833348-AT,7-104833348-104833358-TA,7-104833363-104833375-AT,7-104833375-104833385-TA,7-104833390-104833400-AT,7-104833400-104833416-TA,7-104833416-104833434-AT,7-104833670-104833688-AT,7-104833688-104833704-TA,7-104833704-104833714-AT,7-104833704-104833837-ATATATATATCCTATTATATATATAAT,7-104833719-104833729-TA,7-104833729-104833741-AT,7-104833746-104833756-TA,7-104833756-104833768-AT,7-104833773-104833783-TA,7-104833783-104833795-AT,7-104833800-104833810-TA,7-104833810-104833822-AT,7-104833827-104833838-TA;MOTIFS=TATATATATAATAGGATATATATATAT,ATATATATATCCTATTATATATATAAT,TA,AT;STRUC=<VC231961>	HGSVC,1KG-ONT	Yes	1.616	Yes	NA,NA	NA	NA
chr7:104833052	247629	INS	116	0.9269	0.5398	232	LHFPL3(0.94042,0.547)	NA	NA	NA	NA	NA	NA	NA	NA	No	ID=7-104832960-104832977-TA,7-104833000-104833013-TA,7-104833031-104833044-TA,7-104833044-104833055-TA,7-104833063-104833073-AT,7-104833073-104833082-TA,7-104833085-104833094-AT,7-104833099-104833111-AT,7-104833121-104833134-AT,7-104833266-104833277-AT,7-104833267-104833400-TATATATATAATAGGATATATATATAT,7-104833282-104833294-AT,7-104833294-104833304-TA,7-104833309-104833321-AT,7-104833321-104833331-TA,7-104833336-104833348-AT,7-104833348-104833358-TA,7-104833363-104833375-AT,7-104833375-104833385-TA,7-104833390-104833400-AT,7-104833400-104833416-TA,7-104833416-104833434-AT,7-104833670-104833688-AT,7-104833688-104833704-TA,7-104833704-104833714-AT,7-104833704-104833837-ATATATATATCCTATTATATATATAAT,7-104833719-104833729-TA,7-104833729-104833741-AT,7-104833746-104833756-TA,7-104833756-104833768-AT,7-104833773-104833783-TA,7-104833783-104833795-AT,7-104833800-104833810-TA,7-104833810-104833822-AT,7-104833827-104833838-TA;MOTIFS=TATATATATAATAGGATATATATATAT,ATATATATATCCTATTATATATATAAT,TA,AT;STRUC=<VC231961>	HPRC,HGSVC,1KG-ONT	Yes	1.616	Yes	NA,NA	NA	NA
chr7:104833052	247630	INS	157	0.8452	0.6121	1	LHFPL3(0.94042,0.547)	NA	NA	NA	NA	NA	NA	NA	NA	No	ID=7-104832960-104832977-TA,7-104833000-104833013-TA,7-104833031-104833044-TA,7-104833044-104833055-TA,7-104833063-104833073-AT,7-104833073-104833082-TA,7-104833085-104833094-AT,7-104833099-104833111-AT,7-104833121-104833134-AT,7-104833266-104833277-AT,7-104833267-104833400-TATATATATAATAGGATATATATATAT,7-104833282-104833294-AT,7-104833294-104833304-TA,7-104833309-104833321-AT,7-104833321-104833331-TA,7-104833336-104833348-AT,7-104833348-104833358-TA,7-104833363-104833375-AT,7-104833375-104833385-TA,7-104833390-104833400-AT,7-104833400-104833416-TA,7-104833416-104833434-AT,7-104833670-104833688-AT,7-104833688-104833704-TA,7-104833704-104833714-AT,7-104833704-104833837-ATATATATATCCTATTATATATATAAT,7-104833719-104833729-TA,7-104833729-104833741-AT,7-104833746-104833756-TA,7-104833756-104833768-AT,7-104833773-104833783-TA,7-104833783-104833795-AT,7-104833800-104833810-TA,7-104833810-104833822-AT,7-104833827-104833838-TA;MOTIFS=TATATATATAATAGGATATATATATAT,ATATATATATCCTATTATATATATAAT,TA,AT;STRUC=<VC231961>	HPRC,HGSVC,1KG-ONT	Yes	1.616	No	NA,NA	NA	NA
chr7:104833052	247631	INS	113	0.8828	0.4017	2	LHFPL3(0.94042,0.547)	NA	NA	NA	NA	NA	NA	NA	NA	No	ID=7-104832960-104832977-TA,7-104833000-104833013-TA,7-104833031-104833044-TA,7-104833044-104833055-TA,7-104833063-104833073-AT,7-104833073-104833082-TA,7-104833085-104833094-AT,7-104833099-104833111-AT,7-104833121-104833134-AT,7-104833266-104833277-AT,7-104833267-104833400-TATATATATAATAGGATATATATATAT,7-104833282-104833294-AT,7-104833294-104833304-TA,7-104833309-104833321-AT,7-104833321-104833331-TA,7-104833336-104833348-AT,7-104833348-104833358-TA,7-104833363-104833375-AT,7-104833375-104833385-TA,7-104833390-104833400-AT,7-104833400-104833416-TA,7-104833416-104833434-AT,7-104833670-104833688-AT,7-104833688-104833704-TA,7-104833704-104833714-AT,7-104833704-104833837-ATATATATATCCTATTATATATATAAT,7-104833719-104833729-TA,7-104833729-104833741-AT,7-104833746-104833756-TA,7-104833756-104833768-AT,7-104833773-104833783-TA,7-104833783-104833795-AT,7-104833800-104833810-TA,7-104833810-104833822-AT,7-104833827-104833838-TA;MOTIFS=TATATATATAATAGGATATATATATAT,ATATATATATCCTATTATATATATAAT,TA,AT;STRUC=<VC231961>	HPRC,HGSVC,1KG-ONT	Yes	1.616	No	NA,NA	NA	NA
chr7:104833052	247633	INS	137	0.9367	0.2552	2	LHFPL3(0.94042,0.547)	NA	NA	NA	NA	NA	NA	NA	NA	No	ID=7-104832960-104832977-TA,7-104833000-104833013-TA,7-104833031-104833044-TA,7-104833044-104833055-TA,7-104833063-104833073-AT,7-104833073-104833082-TA,7-104833085-104833094-AT,7-104833099-104833111-AT,7-104833121-104833134-AT,7-104833266-104833277-AT,7-104833267-104833400-TATATATATAATAGGATATATATATAT,7-104833282-104833294-AT,7-104833294-104833304-TA,7-104833309-104833321-AT,7-104833321-104833331-TA,7-104833336-104833348-AT,7-104833348-104833358-TA,7-104833363-104833375-AT,7-104833375-104833385-TA,7-104833390-104833400-AT,7-104833400-104833416-TA,7-104833416-104833434-AT,7-104833670-104833688-AT,7-104833688-104833704-TA,7-104833704-104833714-AT,7-104833704-104833837-ATATATATATCCTATTATATATATAAT,7-104833719-104833729-TA,7-104833729-104833741-AT,7-104833746-104833756-TA,7-104833756-104833768-AT,7-104833773-104833783-TA,7-104833783-104833795-AT,7-104833800-104833810-TA,7-104833810-104833822-AT,7-104833827-104833838-TA;MOTIFS=TATATATATAATAGGATATATATATAT,ATATATATATCCTATTATATATATAAT,TA,AT;STRUC=<VC231961>	HPRC,HGSVC,1KG-ONT	Yes	1.616	No	NA,NA	NA	NA
chr7:104833052	247634	INS	106	0.8772	0.4628	13	LHFPL3(0.94042,0.547)	NA	NA	NA	NA	NA	NA	NA	NA	No	ID=7-104832960-104832977-TA,7-104833000-104833013-TA,7-104833031-104833044-TA,7-104833044-104833055-TA,7-104833063-104833073-AT,7-104833073-104833082-TA,7-104833085-104833094-AT,7-104833099-104833111-AT,7-104833121-104833134-AT,7-104833266-104833277-AT,7-104833267-104833400-TATATATATAATAGGATATATATATAT,7-104833282-104833294-AT,7-104833294-104833304-TA,7-104833309-104833321-AT,7-104833321-104833331-TA,7-104833336-104833348-AT,7-104833348-104833358-TA,7-104833363-104833375-AT,7-104833375-104833385-TA,7-104833390-104833400-AT,7-104833400-104833416-TA,7-104833416-104833434-AT,7-104833670-104833688-AT,7-104833688-104833704-TA,7-104833704-104833714-AT,7-104833704-104833837-ATATATATATCCTATTATATATATAAT,7-104833719-104833729-TA,7-104833729-104833741-AT,7-104833746-104833756-TA,7-104833756-104833768-AT,7-104833773-104833783-TA,7-104833783-104833795-AT,7-104833800-104833810-TA,7-104833810-104833822-AT,7-104833827-104833838-TA;MOTIFS=TATATATATAATAGGATATATATATAT,ATATATATATCCTATTATATATATAAT,TA,AT;STRUC=<VC231961>	HPRC,HGSVC,1KG-ONT	Yes	1.616	Yes	NA,NA	NA	NA
chr7:104833052	247635	INS	149	0.8182	0.6929	3	LHFPL3(0.94042,0.547)	NA	NA	NA	NA	NA	NA	NA	NA	No	ID=7-104832960-104832977-TA,7-104833000-104833013-TA,7-104833031-104833044-TA,7-104833044-104833055-TA,7-104833063-104833073-AT,7-104833073-104833082-TA,7-104833085-104833094-AT,7-104833099-104833111-AT,7-104833121-104833134-AT,7-104833266-104833277-AT,7-104833267-104833400-TATATATATAATAGGATATATATATAT,7-104833282-104833294-AT,7-104833294-104833304-TA,7-104833309-104833321-AT,7-104833321-104833331-TA,7-104833336-104833348-AT,7-104833348-104833358-TA,7-104833363-104833375-AT,7-104833375-104833385-TA,7-104833390-104833400-AT,7-104833400-104833416-TA,7-104833416-104833434-AT,7-104833670-104833688-AT,7-104833688-104833704-TA,7-104833704-104833714-AT,7-104833704-104833837-ATATATATATCCTATTATATATATAAT,7-104833719-104833729-TA,7-104833729-104833741-AT,7-104833746-104833756-TA,7-104833756-104833768-AT,7-104833773-104833783-TA,7-104833783-104833795-AT,7-104833800-104833810-TA,7-104833810-104833822-AT,7-104833827-104833838-TA;MOTIFS=TATATATATAATAGGATATATATATAT,ATATATATATCCTATTATATATATAAT,TA,AT;STRUC=<VC231961>	HPRC,HGSVC,1KG-ONT	Yes	1.616	Yes	NA,NA	NA	NA
chr7:104833267	247636	DEL	54	0.8572	0.5853	1	LHFPL3(0.94042,0.547)	NA	NA	NA	NA	NA	NA	NA	NA	No	ID=7-104832960-104832977-TA,7-104833000-104833013-TA,7-104833031-104833044-TA,7-104833044-104833055-TA,7-104833063-104833073-AT,7-104833073-104833082-TA,7-104833085-104833094-AT,7-104833099-104833111-AT,7-104833121-104833134-AT,7-104833266-104833277-AT,7-104833267-104833400-TATATATATAATAGGATATATATATAT,7-104833282-104833294-AT,7-104833294-104833304-TA,7-104833309-104833321-AT,7-104833321-104833331-TA,7-104833336-104833348-AT,7-104833348-104833358-TA,7-104833363-104833375-AT,7-104833375-104833385-TA,7-104833390-104833400-AT,7-104833400-104833416-TA,7-104833416-104833434-AT,7-104833670-104833688-AT,7-104833688-104833704-TA,7-104833704-104833714-AT,7-104833704-104833837-ATATATATATCCTATTATATATATAAT,7-104833719-104833729-TA,7-104833729-104833741-AT,7-104833746-104833756-TA,7-104833756-104833768-AT,7-104833773-104833783-TA,7-104833783-104833795-AT,7-104833800-104833810-TA,7-104833810-104833822-AT,7-104833827-104833838-TA;MOTIFS=TATATATATAATAGGATATATATATAT,ATATATATATCCTATTATATATATAAT,TA,AT;STRUC=<VC231961>	HPRC,HGSVC,1KG-ONT	No	2.07	Yes	NA,NA	NA	NA
chr7:104833267	247637	DEL	81	0.8337	0.6091	32	LHFPL3(0.94042,0.547)	NA	NA	NA	NA	NA	NA	NA	NA	No	ID=7-104832960-104832977-TA,7-104833000-104833013-TA,7-104833031-104833044-TA,7-104833044-104833055-TA,7-104833063-104833073-AT,7-104833073-104833082-TA,7-104833085-104833094-AT,7-104833099-104833111-AT,7-104833121-104833134-AT,7-104833266-104833277-AT,7-104833267-104833400-TATATATATAATAGGATATATATATAT,7-104833282-104833294-AT,7-104833294-104833304-TA,7-104833309-104833321-AT,7-104833321-104833331-TA,7-104833336-104833348-AT,7-104833348-104833358-TA,7-104833363-104833375-AT,7-104833375-104833385-TA,7-104833390-104833400-AT,7-104833400-104833416-TA,7-104833416-104833434-AT,7-104833670-104833688-AT,7-104833688-104833704-TA,7-104833704-104833714-AT,7-104833704-104833837-ATATATATATCCTATTATATATATAAT,7-104833719-104833729-TA,7-104833729-104833741-AT,7-104833746-104833756-TA,7-104833756-104833768-AT,7-104833773-104833783-TA,7-104833783-104833795-AT,7-104833800-104833810-TA,7-104833810-104833822-AT,7-104833827-104833838-TA;MOTIFS=TATATATATAATAGGATATATATATAT,ATATATATATCCTATTATATATATAAT,TA,AT;STRUC=<VC231961>	HPRC,HGSVC	No	2.516	Yes	NA,NA	NA	NA
chr7:104833311	247638	DEL	52	0.8266	0.6763	6	LHFPL3(0.94042,0.547)	NA	NA	NA	NA	NA	NA	NA	NA	No	ID=7-104832960-104832977-TA,7-104833000-104833013-TA,7-104833031-104833044-TA,7-104833044-104833055-TA,7-104833063-104833073-AT,7-104833073-104833082-TA,7-104833085-104833094-AT,7-104833099-104833111-AT,7-104833121-104833134-AT,7-104833266-104833277-AT,7-104833267-104833400-TATATATATAATAGGATATATATATAT,7-104833282-104833294-AT,7-104833294-104833304-TA,7-104833309-104833321-AT,7-104833321-104833331-TA,7-104833336-104833348-AT,7-104833348-104833358-TA,7-104833363-104833375-AT,7-104833375-104833385-TA,7-104833390-104833400-AT,7-104833400-104833416-TA,7-104833416-104833434-AT,7-104833670-104833688-AT,7-104833688-104833704-TA,7-104833704-104833714-AT,7-104833704-104833837-ATATATATATCCTATTATATATATAAT,7-104833719-104833729-TA,7-104833729-104833741-AT,7-104833746-104833756-TA,7-104833756-104833768-AT,7-104833773-104833783-TA,7-104833783-104833795-AT,7-104833800-104833810-TA,7-104833810-104833822-AT,7-104833827-104833838-TA;MOTIFS=TATATATATAATAGGATATATATATAT,ATATATATATCCTATTATATATATAAT,TA,AT;STRUC=<VC231961>	HPRC,HGSVC,1KG-ONT	No	2.662	Yes	NA,NA	NA	NA
chr7:104833366	247640	DEL	51	0.8898	0.4228	3	LHFPL3(0.94042,0.547)	NA	NA	NA	NA	NA	NA	NA	NA	No	ID=7-104832960-104832977-TA,7-104833000-104833013-TA,7-104833031-104833044-TA,7-104833044-104833055-TA,7-104833063-104833073-AT,7-104833073-104833082-TA,7-104833085-104833094-AT,7-104833099-104833111-AT,7-104833121-104833134-AT,7-104833266-104833277-AT,7-104833267-104833400-TATATATATAATAGGATATATATATAT,7-104833282-104833294-AT,7-104833294-104833304-TA,7-104833309-104833321-AT,7-104833321-104833331-TA,7-104833336-104833348-AT,7-104833348-104833358-TA,7-104833363-104833375-AT,7-104833375-104833385-TA,7-104833390-104833400-AT,7-104833400-104833416-TA,7-104833416-104833434-AT,7-104833670-104833688-AT,7-104833688-104833704-TA,7-104833704-104833714-AT,7-104833704-104833837-ATATATATATCCTATTATATATATAAT,7-104833719-104833729-TA,7-104833729-104833741-AT,7-104833746-104833756-TA,7-104833756-104833768-AT,7-104833773-104833783-TA,7-104833783-104833795-AT,7-104833800-104833810-TA,7-104833810-104833822-AT,7-104833827-104833838-TA;MOTIFS=TATATATATAATAGGATATATATATAT,ATATATATATCCTATTATATATATAAT,TA,AT;STRUC=<VC231961>	HPRC,HGSVC,1KG-ONT	No	2.767	Yes	NA,NA	NA	NA
chr7:104833550	247641	DEL	351	0.8017	0.6915	852	LHFPL3(0.94042,0.547)	NA	NA	NA	NA	NA	NA	NA	NA	No	ID=7-104832960-104832977-TA,7-104833000-104833013-TA,7-104833031-104833044-TA,7-104833044-104833055-TA,7-104833063-104833073-AT,7-104833073-104833082-TA,7-104833085-104833094-AT,7-104833099-104833111-AT,7-104833121-104833134-AT,7-104833266-104833277-AT,7-104833267-104833400-TATATATATAATAGGATATATATATAT,7-104833282-104833294-AT,7-104833294-104833304-TA,7-104833309-104833321-AT,7-104833321-104833331-TA,7-104833336-104833348-AT,7-104833348-104833358-TA,7-104833363-104833375-AT,7-104833375-104833385-TA,7-104833390-104833400-AT,7-104833400-104833416-TA,7-104833416-104833434-AT,7-104833670-104833688-AT,7-104833688-104833704-TA,7-104833704-104833714-AT,7-104833704-104833837-ATATATATATCCTATTATATATATAAT,7-104833719-104833729-TA,7-104833729-104833741-AT,7-104833746-104833756-TA,7-104833756-104833768-AT,7-104833773-104833783-TA,7-104833783-104833795-AT,7-104833800-104833810-TA,7-104833810-104833822-AT,7-104833827-104833838-TA;MOTIFS=TATATATATAATAGGATATATATATAT,ATATATATATCCTATTATATATATAAT,TA,AT;STRUC=<VC231961>	HPRC,HGSVC,1KG-ONT	No	2.707	No	NA,NA	NA	NA
chr7:104846554	247642	INS	1428	0.9031	0.3508	24	LHFPL3(0.94042,0.547)	NA	NA	NA	NA	NA	NA	NA	NA	No	NA	HPRC,HGSVC,1KG-ONT	Yes	6.464	Yes	NA,NA	NA	NA
chr7:104908392	247643	INS	300	0.892	0.4025	1	LHFPL3(0.94042,0.547)	NA	NA	NA	NA	NA	NA	NA	NA	No	NA	NA	Yes	24.9	No	NA,NA	NA	NA
chr7:104924793	247644	INS	349	0.8698	0.4637	1	NA	NA	NA	NA	NA	NA	NA	NA	NA	No	NA	NA	No	1.616	No	NA,NA	NA	NA
chr7:104928234	247645	DEL	2247	0.9119	0.3282	11	NA	NA	NA	NA	NA	NA	NA	NA	enhancer	No	ID=7-104928444-104928454-A,7-104928452-104928472-AAG;MOTIFS=AAG,A;STRUC=<VC231973>,ID=7-104929714-104929729-TAAA;MOTIFS=TAAA;STRUC=<TR3483890>,ID=7-104929870-104929879-TTA;MOTIFS=TTA;STRUC=<TR3483891>	NA	Yes	0.865	Yes	NA,NA	NA	NA
chr7:104933194	247646	INS	52	0.8373	0.6003	14	NA	NA	NA	NA	NA	NA	NA	NA	NA	No	NA	HPRC,HGSVC,1KG-ONT	Yes	0.126	Yes	NA,NA	NA	NA
chr7:104933197	247647	INS	53	0.8987	0.3813	1	NA	NA	NA	NA	NA	NA	NA	NA	NA	No	NA	HPRC,HGSVC,1KG-ONT	Yes	0.126	No	NA,NA	NA	NA
chr7:104933217	247648	DEL	52	0.8738	0.4669	6	NA	NA	NA	NA	NA	NA	NA	NA	NA	No	ID=7-104933267-104933276-AC;MOTIFS=AC;STRUC=<TR3483900>	NA	No	1.053	No	NA,NA	NA	NA
chr7:104941172	247649	DEL	102	0.8387	0.5762	2	NA	NA	NA	NA	NA	NA	NA	NA	enhancer	No	NA	1KG-ONT	Yes	0.958	Yes	NA,NA	NA	NA
chr7:104949685	247650	DEL	104	0.8564	0.5876	514	NA	NA	NA	NA	NA	NA	NA	NA	NA	No	ID=7-104949904-104949926-AAAAAT;MOTIFS=AAAAAT;STRUC=(AAAAAT)n	HPRC,HGSVC,1KG-ONT	Yes	0.882	Yes	NA,NA	NA	NA
chr7:104974751	247651	DEL	336	0.9937	0.0076	785	NA	NA	NA	NA	NA	NA	NA	NA	NA	No	ID=7-104975048-104975088-A;MOTIFS=A;STRUC=(A)n	HPRC,HGSVC,1KG-ONT	Yes	3.24	Yes	NA,NA	NA	NA
chr7:105008752	247652	DEL	89	0.8451	0.5946	1	NA	NA	NA	NA	NA	NA	NA	NA	enhancer	No	ID=7-105008767-105008790-A;MOTIFS=A;STRUC=<TR3484034>	NA	Yes	0.873	No	NA,NA	NA	NA
chr7:105023445	247653	DEL	103	0.9013	0.3593	3	KMT2E(1.0,0.217)	KMT2E(1.0,0.217)	NA	NA	NA	NA	NA	NA	NA	No	ID=7-105023446-105023462-T;MOTIFS=T;STRUC=<TR3484058>	HGSVC	Yes	0.75	Yes	NA,NA	NA	NA
chr7:105033938	247654	DEL	3066	0.8496	0.6536	2	KMT2E(1.0,0.217)	KMT2E(1.0,0.217)	NA	NA	NA	NA	NA	NA	NA	No	ID=7-105034224-105034236-GT;MOTIFS=GT;STRUC=<TR3484074>,ID=7-105034233-105034250-TGTT;MOTIFS=TGTT;STRUC=<TR3484075>,ID=7-105034656-105034666-CCA;MOTIFS=CCA;STRUC=<TR3484076>,ID=7-105034846-105034854-T;MOTIFS=T;STRUC=(T)n,ID=7-105034861-105034868-G;MOTIFS=G;STRUC=<TR3484077>,ID=7-105035002-105035012-CCA;MOTIFS=CCA;STRUC=<TR3484078>,ID=7-105035022-105035042-T;MOTIFS=T;STRUC=<TR3484079>,ID=7-105035171-105035180-CCA;MOTIFS=CCA;STRUC=<TR3484080>,ID=7-105035191-105035205-T;MOTIFS=T;STRUC=<TR3484081>,ID=7-105035477-105035489-T;MOTIFS=T;STRUC=<TR3484082>,ID=7-105035592-105035615-TTTA;MOTIFS=TTTA;STRUC=<TR3484083>,ID=7-105036148-105036168-TTG;MOTIFS=TTG;STRUC=(TTG)n,ID=7-105036175-105036186-T;MOTIFS=T;STRUC=<TR3484084>,ID=7-105036187-105036198-T;MOTIFS=T;STRUC=<TR3484085>,ID=7-105036676-105036687-ATT;MOTIFS=ATT;STRUC=<TR3484086>	NA	Yes	3.681	Yes	NA,NA	NA	NA
chr7:105044244	247655	INS	343	0.8862	0.4485	5	KMT2E(1.0,0.217)	KMT2E(1.0,0.217)	NA	NA	NA	NA	NA	NA	NA	No	NA	NA	Yes	2.17	Yes	NA,NA	NA	NA
chr7:105061183	247656	INS	324	0.9676	0.1385	1	KMT2E(1.0,0.217)	KMT2E(1.0,0.217)	NA	NA	NA	NA	NA	NA	NA	No	NA	HGSVC,1KG-ONT	Yes	2.941	No	NA,NA	NA	NA
chr7:105096600	247657	INS	797	0.8387	0.6085	4	KMT2E(1.0,0.217)	KMT2E(1.0,0.217)	NA	NA	NA	NA	NA	NA	enhancer	No	NA	NA	Yes	3.188	Yes	NA,NA	NA	NA
chr7:105159448	247658	INS	68	0.8436	0.6361	2	SRPK2(1.0,0.347)	NA	NA	NA	NA	NA	NA	NA	NA	No	NA	HPRC,HGSVC	Yes	2.387	Yes	NA,NA	NA	NA
chr7:105159448	247659	INS	54	0.8397	0.6162	15	SRPK2(1.0,0.347)	NA	NA	NA	NA	NA	NA	NA	NA	No	NA	HPRC,HGSVC	Yes	2.387	Yes	NA,NA	NA	NA
chr7:105159463	247660	INS	51	0.8547	0.5401	4	SRPK2(1.0,0.347)	NA	NA	NA	NA	NA	NA	NA	NA	No	ID=7-105159448-105159473-A;MOTIFS=A;STRUC=<TR3484282>	HPRC,HGSVC	Yes	2.387	No	NA,NA	NA	NA
chr7:105159464	247661	INS	73	0.8968	0.3656	9	SRPK2(1.0,0.347)	NA	NA	NA	NA	NA	NA	NA	NA	No	ID=7-105159448-105159473-A;MOTIFS=A;STRUC=<TR3484282>	HPRC,HGSVC	Yes	2.387	Yes	NA,NA	NA	NA
chr7:105159464	247662	INS	52	0.8911	0.3952	9	SRPK2(1.0,0.347)	NA	NA	NA	NA	NA	NA	NA	NA	No	ID=7-105159448-105159473-A;MOTIFS=A;STRUC=<TR3484282>	HPRC,HGSVC	Yes	2.387	Yes	NA,NA	NA	NA
chr7:105159470	247663	INS	62	0.8309	0.6319	3	SRPK2(1.0,0.347)	NA	NA	NA	NA	NA	NA	NA	NA	No	ID=7-105159448-105159473-A;MOTIFS=A;STRUC=<TR3484282>	HPRC,HGSVC	Yes	2.387	Yes	NA,NA	NA	NA
chr7:105159470	247664	INS	79	0.8897	0.5963	7	SRPK2(1.0,0.347)	NA	NA	NA	NA	NA	NA	NA	NA	No	ID=7-105159448-105159473-A;MOTIFS=A;STRUC=<TR3484282>	HPRC,HGSVC	Yes	2.387	Yes	NA,NA	NA	NA
chr7:105170836	247665	DEL	56	0.9194	0.2971	2	SRPK2(1.0,0.347)	NA	NA	NA	NA	NA	NA	NA	NA	No	ID=7-105170690-105170717-CAAGAAAGA,7-105170709-105170723-AAGA,7-105170745-105170781-AGGA,7-105170782-105170807-GGGA,7-105170804-105170815-GA,7-105170836-105170915-AAGA,7-105170918-105170930-AAAGAA,7-105170934-105170968-GAAA,7-105170957-105170988-AGAAAGAAAG,7-105170977-105170996-AGAA,7-105170995-105171014-AGAA,7-105171015-105171040-AGGA,7-105171065-105171077-AAAG,7-105171075-105171096-AGGGG;MOTIFS=AGGA,GGGA,AGAAAGAAAG,AAAG,AGGGG,CAAGAAAGA,GA,AAAGAA,AGAA,GAAA,AAGA;STRUC=<VC231997>	HPRC,HGSVC,1KG-ONT	Yes	2.995	Yes	NA,NA	NA	NA
chr7:105170836	247666	DEL	60	0.8775	0.4768	23	SRPK2(1.0,0.347)	NA	NA	NA	NA	NA	NA	NA	NA	No	ID=7-105170690-105170717-CAAGAAAGA,7-105170709-105170723-AAGA,7-105170745-105170781-AGGA,7-105170782-105170807-GGGA,7-105170804-105170815-GA,7-105170836-105170915-AAGA,7-105170918-105170930-AAAGAA,7-105170934-105170968-GAAA,7-105170957-105170988-AGAAAGAAAG,7-105170977-105170996-AGAA,7-105170995-105171014-AGAA,7-105171015-105171040-AGGA,7-105171065-105171077-AAAG,7-105171075-105171096-AGGGG;MOTIFS=AGGA,GGGA,AGAAAGAAAG,AAAG,AGGGG,CAAGAAAGA,GA,AAAGAA,AGAA,GAAA,AAGA;STRUC=<VC231997>	HPRC,HGSVC,1KG-ONT	Yes	2.931	Yes	NA,NA	NA	NA
chr7:105170882	247667	DEL	52	0.8829	0.4639	2	SRPK2(1.0,0.347)	NA	NA	NA	NA	NA	NA	NA	NA	No	ID=7-105170690-105170717-CAAGAAAGA,7-105170709-105170723-AAGA,7-105170745-105170781-AGGA,7-105170782-105170807-GGGA,7-105170804-105170815-GA,7-105170836-105170915-AAGA,7-105170918-105170930-AAAGAA,7-105170934-105170968-GAAA,7-105170957-105170988-AGAAAGAAAG,7-105170977-105170996-AGAA,7-105170995-105171014-AGAA,7-105171015-105171040-AGGA,7-105171065-105171077-AAAG,7-105171075-105171096-AGGGG;MOTIFS=AGGA,GGGA,AGAAAGAAAG,AAAG,AGGGG,CAAGAAAGA,GA,AAAGAA,AGAA,GAAA,AAGA;STRUC=<VC231997>	HPRC,HGSVC,1KG-ONT	No	2.871	No	NA,NA	NA	NA
chr7:105170924	247668	INS	51	0.7936	0.6938	3	SRPK2(1.0,0.347)	NA	NA	NA	NA	NA	NA	NA	NA	No	ID=7-105170690-105170717-CAAGAAAGA,7-105170709-105170723-AAGA,7-105170745-105170781-AGGA,7-105170782-105170807-GGGA,7-105170804-105170815-GA,7-105170836-105170915-AAGA,7-105170918-105170930-AAAGAA,7-105170934-105170968-GAAA,7-105170957-105170988-AGAAAGAAAG,7-105170977-105170996-AGAA,7-105170995-105171014-AGAA,7-105171015-105171040-AGGA,7-105171065-105171077-AAAG,7-105171075-105171096-AGGGG;MOTIFS=AGGA,GGGA,AGAAAGAAAG,AAAG,AGGGG,CAAGAAAGA,GA,AAAGAA,AGAA,GAAA,AAGA;STRUC=<VC231997>	NA	No	0.345	No	NA,NA	NA	NA
chr7:105179166	247669	INS	51	0.8137	0.6566	1	SRPK2(1.0,0.347)	NA	NA	NA	NA	NA	NA	NA	NA	No	NA	NA	No	3.188	No	NA,NA	NA	NA
chr7:105179751	247670	DEL	62	0.8843	0.4066	18	SRPK2(1.0,0.347)	NA	NA	NA	NA	NA	NA	NA	NA	No	NA	HPRC	Yes	1.091	Yes	NA,NA	NA	NA
chr7:105210220	247671	INS	317	0.9559	0.1665	1	SRPK2(1.0,0.347)	NA	NA	NA	NA	NA	NA	NA	NA	No	NA	NA	Yes	5.104	No	NA,NA	NA	NA
chr7:105229038	247672	INS	328	0.8715	0.4622	3	SRPK2(1.0,0.347)	NA	NA	NA	NA	NA	NA	NA	NA	No	NA	NA	Yes	3.317	Yes	NA,NA	NA	NA
chr7:105255126	247673	INS	310	0.9194	0.3025	9	SRPK2(1.0,0.347)	NA	NA	NA	NA	NA	NA	NA	NA	No	NA	HPRC,HGSVC,1KG-ONT	Yes	2.941	Yes	NA,NA	NA	NA
chr7:105255126	247674	INS	327	0.8935	0.3814	442	SRPK2(1.0,0.347)	NA	NA	NA	NA	NA	NA	NA	NA	No	NA	HPRC,HGSVC,1KG-ONT	Yes	2.941	Yes	NA,NA	NA	NA
chr7:105287262	247675	DEL	3782	0.7942	0.6976	5	SRPK2(1.0,0.347)	NA	NA	NA	NA	NA	NA	NA	NA	No	ID=7-105287259-105287284-A;MOTIFS=A;STRUC=<TR3484502>,ID=7-105288280-105288294-AAAT;MOTIFS=AAAT;STRUC=<TR3484503>,ID=7-105288300-105288314-AAAC;MOTIFS=AAAC;STRUC=<TR3484504>,ID=7-105288605-105288616-AAC;MOTIFS=AAC;STRUC=<TR3484505>,ID=7-105289100-105289124-A;MOTIFS=A;STRUC=<TR3484506>,ID=7-105289286-105289296-A;MOTIFS=A;STRUC=<TR3484507>,ID=7-105290013-105290022-AC;MOTIFS=AC;STRUC=<TR3484508>,ID=7-105290197-105290213-A;MOTIFS=A;STRUC=<TR3484509>,ID=7-105290265-105290275-A;MOTIFS=A;STRUC=<TR3484510>,ID=7-105290310-105290329-AAAC;MOTIFS=AAAC;STRUC=<TR3484511>,ID=7-105290331-105290340-AT;MOTIFS=AT;STRUC=<TR3484512>	NA	Yes	8.29	Yes	NA,NA	NA	NA
chr7:105297812	247676	DEL	3200	0.8421	0.5659	2	SRPK2(1.0,0.347)	NA	NA	NA	NA	NA	NA	NA	enhancer,promoter	No	ID=7-105298303-105298314-TAG;MOTIFS=TAG;STRUC=<TR3484521>,ID=7-105299875-105299884-AG;MOTIFS=AG;STRUC=<TR3484522>,ID=7-105300254-105300278-A;MOTIFS=A;STRUC=<TR3484523>,ID=7-105300279-105300289-TA;MOTIFS=TA;STRUC=(TA)n,ID=7-105300768-105300777-TCA;MOTIFS=TCA;STRUC=<TR3484524>	NA	Yes	3.227	Yes	NA,NA	NA	NA
chr7:105334701	247677	DEL	331	0.9771	0.082	133	SRPK2(1.0,0.347)	NA	NA	NA	NA	NA	NA	NA	NA	No	ID=7-105334834-105334848-A;MOTIFS=A;STRUC=<TR3484588>,ID=7-105334849-105334859-A;MOTIFS=A;STRUC=<TR3484589>	HPRC,HGSVC,1KG-ONT	Yes	0.159	Yes	NA,NA	NA	NA
chr7:105349106	247678	DEL	377	0.8943	0.3875	2	SRPK2(1.0,0.347)	NA	NA	NA	NA	NA	NA	NA	NA	No	ID=7-105349162-105349187-GGGGA;MOTIFS=GGGGA;STRUC=<TR3484626>	HPRC,HGSVC,1KG-ONT	Yes	0.711	No	NA,NA	NA	NA
chr7:105349879	247679	DEL	393	0.9771	0.3915	25	SRPK2(1.0,0.347)	NA	NA	NA	NA	NA	NA	NA	NA	No	ID=7-105350128-105350146-T;MOTIFS=T;STRUC=<TR3484629>,ID=7-105350157-105350166-TC;MOTIFS=TC;STRUC=<TR3484630>	HPRC,HGSVC,1KG-ONT	No	0.136	Yes	NA,NA	NA	NA
chr7:105351844	247680	DEL	94	0.9167	0.2949	112	SRPK2(1.0,0.347)	NA	NA	NA	NA	NA	NA	NA	enhancer	No	ID=7-105351804-105351819-A,7-105351817-105351838-AAG;MOTIFS=AAG,A;STRUC=<VC232019>	HPRC,HGSVC,1KG-ONT	Yes	2.823	Yes	NA,NA	NA	NA
chr7:105351848	247681	DEL	90	0.9531	0.1992	1068	SRPK2(1.0,0.347)	NA	NA	NA	NA	NA	NA	NA	enhancer	No	ID=7-105351804-105351819-A,7-105351817-105351838-AAG;MOTIFS=AAG,A;STRUC=<VC232019>	HPRC,HGSVC,1KG-ONT	Yes	2.12	Yes	NA,NA	NA	NA
chr7:105385093	247682	DEL	304	0.9458	0.2345	6	SRPK2(1.0,0.347)	NA	NA	NA	NA	NA	NA	NA	NA	No	ID=7-105385171-105385198-T;MOTIFS=T;STRUC=<TR3484706>	HPRC	Yes	0.25	Yes	NA,NA	NA	NA
chr7:105393192	247683	DEL	136	0.8429	0.5947	104	SRPK2(1.0,0.347)	NA	NA	NA	NA	NA	NA	NA	NA	No	NA	HPRC,HGSVC,1KG-ONT	Yes	0.442	Yes	NA,NA	NA	NA
chr7:105405570	247684	DEL	319	0.9613	0.1931	1	NA	NA	NA	NA	NA	NA	NA	NA	NA	No	ID=7-105405713-105405744-T;MOTIFS=T;STRUC=<TR3484756>	1KG-ONT	No	0.092	No	NA,NA	NA	NA
chr7:105405713	247685	INS	321	0.9175	0.2982	1	NA	NA	NA	NA	NA	NA	NA	NA	NA	No	NA	NA	No	0.011	No	NA,NA	NA	NA
chr7:105410552	247686	DEL	128	0.9033	0.3538	38	NA	NA	NA	NA	NA	NA	NA	NA	NA	No	ID=7-105410638-105410646-C;MOTIFS=C;STRUC=<TR3484768>	HPRC,HGSVC,1KG-ONT	Yes	0.477	Yes	NA,NA	NA	NA
chr7:105410722	247687	DEL	176	0.8473	0.5798	13	NA	NA	NA	NA	NA	NA	NA	NA	NA	No	ID=7-105410814-105410822-C;MOTIFS=C;STRUC=<TR3484769>	HPRC,HGSVC,1KG-ONT	No	0.471	Yes	NA,NA	NA	NA
chr7:105410782	247688	DEL	50	0.8314	0.6453	8	NA	NA	NA	NA	NA	NA	NA	NA	NA	No	ID=7-105410814-105410822-C;MOTIFS=C;STRUC=<TR3484769>	NA	Yes	0.608	Yes	NA,NA	NA	NA
chr7:105411255	247689	INS	76	0.9783	0.2112	334	NA	NA	NA	NA	NA	NA	NA	NA	NA	No	NA	HPRC,HGSVC,1KG-ONT	No	0.007	Yes	NA,NA	NA	NA
chr7:105411310	247690	INS	76	0.8057	0.6817	351	NA	NA	NA	NA	NA	NA	NA	NA	NA	No	NA	HPRC,HGSVC,1KG-ONT	No	0.007	Yes	NA,NA	NA	NA
chr7:105416293	247691	INS	322	0.8969	0.4032	17	NA	NA	NA	NA	NA	NA	NA	NA	NA	No	NA	HGSVC,1KG-ONT	Yes	0.692	Yes	NA,NA	NA	NA
chr7:105424214	247692	INS	85	0.8786	0.4591	1	NA	NA	NA	NA	NA	NA	NA	NA	NA	No	ID=7-105424170-105424183-CTTC,7-105424214-105424254-CCTT,7-105424251-105424267-CTTT,7-105424266-105424286-TC,7-105424316-105424330-T;MOTIFS=TC,CCTT,CTTT,CTTC,T;STRUC=<VC232031>	NA	No	2.387	No	NA,NA	NA	NA
chr7:105432082	247693	INS	334	0.9203	0.2929	1	NA	NA	NA	NA	NA	NA	NA	NA	NA	No	NA	NA	Yes	5.408	Yes	NA,NA	NA	NA
chr7:105444505	247694	INS	122	0.8833	0.4886	3	PUS7(1.876e-05,0.727)	NA	NA	NA	NA	NA	NA	NA	NA	No	ID=7-105444487-105444566-CTATAGCAACAC;MOTIFS=CTATAGCAACAC;STRUC=<TR3484873>	HPRC,HGSVC,1KG-ONT	Yes	6.849	Yes	NA,NA	NA	NA
chr7:105444529	247710	INS	440	0.8588	0.5476	2	PUS7(1.876e-05,0.727)	NA	NA	NA	NA	NA	NA	NA	NA	No	ID=7-105444487-105444566-CTATAGCAACAC;MOTIFS=CTATAGCAACAC;STRUC=<TR3484873>	HPRC,HGSVC	No	3.188	No	NA,NA	NA	NA
chr7:105444529	247699	INS	289	0.9223	0.2966	4	PUS7(1.876e-05,0.727)	NA	NA	NA	NA	NA	NA	NA	NA	No	ID=7-105444487-105444566-CTATAGCAACAC;MOTIFS=CTATAGCAACAC;STRUC=<TR3484873>	HPRC,HGSVC,1KG-ONT	No	3.188	No	NA,NA	NA	NA
chr7:105444529	247711	INS	176	0.8812	0.4511	1	PUS7(1.876e-05,0.727)	NA	NA	NA	NA	NA	NA	NA	NA	No	ID=7-105444487-105444566-CTATAGCAACAC;MOTIFS=CTATAGCAACAC;STRUC=<TR3484873>	HPRC,HGSVC,1KG-ONT	Yes	3.188	No	NA,NA	NA	NA
chr7:105444529	247712	INS	308	0.9422	0.2373	60	PUS7(1.876e-05,0.727)	NA	NA	NA	NA	NA	NA	NA	NA	No	ID=7-105444487-105444566-CTATAGCAACAC;MOTIFS=CTATAGCAACAC;STRUC=<TR3484873>	HPRC,HGSVC,1KG-ONT	No	3.188	Yes	NA,NA	NA	NA
chr7:105444529	247713	INS	268	0.8608	0.5002	134	PUS7(1.876e-05,0.727)	NA	NA	NA	NA	NA	NA	NA	NA	No	ID=7-105444487-105444566-CTATAGCAACAC;MOTIFS=CTATAGCAACAC;STRUC=<TR3484873>	HPRC,HGSVC,1KG-ONT	Yes	3.188	Yes	NA,NA	NA	NA
chr7:105444529	247715	INS	312	0.9039	0.3564	2	PUS7(1.876e-05,0.727)	NA	NA	NA	NA	NA	NA	NA	NA	No	ID=7-105444487-105444566-CTATAGCAACAC;MOTIFS=CTATAGCAACAC;STRUC=<TR3484873>	HPRC,HGSVC,1KG-ONT	No	3.188	Yes	NA,NA	NA	NA
chr7:105444529	247716	INS	131	0.9176	0.2992	2	PUS7(1.876e-05,0.727)	NA	NA	NA	NA	NA	NA	NA	NA	No	ID=7-105444487-105444566-CTATAGCAACAC;MOTIFS=CTATAGCAACAC;STRUC=<TR3484873>	HPRC,HGSVC,1KG-ONT	Yes	3.188	No	NA,NA	NA	NA
chr7:105444529	247718	INS	548	0.8127	0.6821	2	PUS7(1.876e-05,0.727)	NA	NA	NA	NA	NA	NA	NA	NA	No	ID=7-105444487-105444566-CTATAGCAACAC;MOTIFS=CTATAGCAACAC;STRUC=<TR3484873>	HPRC,HGSVC,1KG-ONT	No	3.188	No	NA,NA	NA	NA
chr7:105444529	247719	INS	309	0.9289	0.2824	1	PUS7(1.876e-05,0.727)	NA	NA	NA	NA	NA	NA	NA	NA	No	ID=7-105444487-105444566-CTATAGCAACAC;MOTIFS=CTATAGCAACAC;STRUC=<TR3484873>	HPRC,HGSVC,1KG-ONT	No	3.188	No	NA,NA	NA	NA
chr7:105444529	247720	INS	221	0.8736	0.4545	539	PUS7(1.876e-05,0.727)	NA	NA	NA	NA	NA	NA	NA	NA	No	ID=7-105444487-105444566-CTATAGCAACAC;MOTIFS=CTATAGCAACAC;STRUC=<TR3484873>	HPRC,HGSVC,1KG-ONT	Yes	3.188	Yes	NA,NA	NA	NA
chr7:105444529	247721	INS	209	0.9782	0.2114	119	PUS7(1.876e-05,0.727)	NA	NA	NA	NA	NA	NA	NA	NA	No	ID=7-105444487-105444566-CTATAGCAACAC;MOTIFS=CTATAGCAACAC;STRUC=<TR3484873>	HPRC,HGSVC,1KG-ONT	Yes	3.188	Yes	NA,NA	NA	NA
chr7:105444529	247722	INS	197	0.8322	0.6847	3	PUS7(1.876e-05,0.727)	NA	NA	NA	NA	NA	NA	NA	NA	No	ID=7-105444487-105444566-CTATAGCAACAC;MOTIFS=CTATAGCAACAC;STRUC=<TR3484873>	HPRC,HGSVC,1KG-ONT	Yes	3.188	Yes	NA,NA	NA	NA
chr7:105444529	247723	INS	532	0.9074	0.3208	18	PUS7(1.876e-05,0.727)	NA	NA	NA	NA	NA	NA	NA	NA	No	ID=7-105444487-105444566-CTATAGCAACAC;MOTIFS=CTATAGCAACAC;STRUC=<TR3484873>	HPRC,HGSVC,1KG-ONT	No	3.188	Yes	NA,NA	NA	NA
chr7:105444529	247724	INS	496	0.836	0.6105	4	PUS7(1.876e-05,0.727)	NA	NA	NA	NA	NA	NA	NA	NA	No	ID=7-105444487-105444566-CTATAGCAACAC;MOTIFS=CTATAGCAACAC;STRUC=<TR3484873>	HPRC,HGSVC,1KG-ONT	No	3.188	Yes	NA,NA	NA	NA
chr7:105444529	247725	INS	233	0.8295	0.6241	11	PUS7(1.876e-05,0.727)	NA	NA	NA	NA	NA	NA	NA	NA	No	ID=7-105444487-105444566-CTATAGCAACAC;MOTIFS=CTATAGCAACAC;STRUC=<TR3484873>	HPRC,HGSVC,1KG-ONT	Yes	3.188	Yes	NA,NA	NA	NA
chr7:105444529	247726	INS	322	0.9297	0.2611	15	PUS7(1.876e-05,0.727)	NA	NA	NA	NA	NA	NA	NA	NA	No	ID=7-105444487-105444566-CTATAGCAACAC;MOTIFS=CTATAGCAACAC;STRUC=<TR3484873>	HPRC,HGSVC,1KG-ONT	No	3.188	Yes	NA,NA	NA	NA
chr7:105444529	247708	INS	143	0.9008	0.3649	74	PUS7(1.876e-05,0.727)	NA	NA	NA	NA	NA	NA	NA	NA	No	ID=7-105444487-105444566-CTATAGCAACAC;MOTIFS=CTATAGCAACAC;STRUC=<TR3484873>	HPRC,HGSVC,1KG-ONT	Yes	3.188	Yes	NA,NA	NA	NA
chr7:105444529	247695	INS	365	0.8601	0.4871	4	PUS7(1.876e-05,0.727)	NA	NA	NA	NA	NA	NA	NA	NA	No	ID=7-105444487-105444566-CTATAGCAACAC;MOTIFS=CTATAGCAACAC;STRUC=<TR3484873>	HPRC,HGSVC	No	3.188	No	NA,NA	NA	NA
chr7:105444529	247696	INS	377	0.8687	0.5075	1	PUS7(1.876e-05,0.727)	NA	NA	NA	NA	NA	NA	NA	NA	No	ID=7-105444487-105444566-CTATAGCAACAC;MOTIFS=CTATAGCAACAC;STRUC=<TR3484873>	HPRC,HGSVC	No	3.188	No	NA,NA	NA	NA
chr7:105444529	247697	INS	313	0.9353	0.243	51	PUS7(1.876e-05,0.727)	NA	NA	NA	NA	NA	NA	NA	NA	No	ID=7-105444487-105444566-CTATAGCAACAC;MOTIFS=CTATAGCAACAC;STRUC=<TR3484873>	HPRC,HGSVC,1KG-ONT	No	3.188	Yes	NA,NA	NA	NA
chr7:105444529	247698	INS	249	0.8922	0.3969	72	PUS7(1.876e-05,0.727)	NA	NA	NA	NA	NA	NA	NA	NA	No	ID=7-105444487-105444566-CTATAGCAACAC;MOTIFS=CTATAGCAACAC;STRUC=<TR3484873>	HPRC,HGSVC,1KG-ONT	Yes	3.188	Yes	NA,NA	NA	NA
chr7:105444529	247700	INS	413	0.8147	0.6785	9	PUS7(1.876e-05,0.727)	NA	NA	NA	NA	NA	NA	NA	NA	No	ID=7-105444487-105444566-CTATAGCAACAC;MOTIFS=CTATAGCAACAC;STRUC=<TR3484873>	HPRC,HGSVC	No	3.188	Yes	NA,NA	NA	NA
chr7:105444529	247701	INS	285	0.8301	0.6227	12	PUS7(1.876e-05,0.727)	NA	NA	NA	NA	NA	NA	NA	NA	No	ID=7-105444487-105444566-CTATAGCAACAC;MOTIFS=CTATAGCAACAC;STRUC=<TR3484873>	HPRC,HGSVC,1KG-ONT	No	3.188	Yes	NA,NA	NA	NA
chr7:105444529	247702	INS	337	0.9298	0.3044	131	PUS7(1.876e-05,0.727)	NA	NA	NA	NA	NA	NA	NA	NA	No	ID=7-105444487-105444566-CTATAGCAACAC;MOTIFS=CTATAGCAACAC;STRUC=<TR3484873>	HPRC,HGSVC,1KG-ONT	No	3.188	Yes	NA,NA	NA	NA
chr7:105444529	247703	INS	167	0.8348	0.6103	58	PUS7(1.876e-05,0.727)	NA	NA	NA	NA	NA	NA	NA	NA	No	ID=7-105444487-105444566-CTATAGCAACAC;MOTIFS=CTATAGCAACAC;STRUC=<TR3484873>	HPRC,HGSVC,1KG-ONT	Yes	3.188	Yes	NA,NA	NA	NA
chr7:105444529	247704	INS	395	0.9609	0.1801	89	PUS7(1.876e-05,0.727)	NA	NA	NA	NA	NA	NA	NA	NA	No	ID=7-105444487-105444566-CTATAGCAACAC;MOTIFS=CTATAGCAACAC;STRUC=<TR3484873>	HPRC,HGSVC	No	3.188	Yes	NA,NA	NA	NA
chr7:105444529	247705	INS	692	0.8634	0.4439	2	PUS7(1.876e-05,0.727)	NA	NA	NA	NA	NA	NA	NA	NA	No	ID=7-105444487-105444566-CTATAGCAACAC;MOTIFS=CTATAGCAACAC;STRUC=<TR3484873>	HPRC,HGSVC,1KG-ONT	No	3.188	Yes	NA,NA	NA	NA
chr7:105444529	247706	INS	155	0.9604	0.1516	13	PUS7(1.876e-05,0.727)	NA	NA	NA	NA	NA	NA	NA	NA	No	ID=7-105444487-105444566-CTATAGCAACAC;MOTIFS=CTATAGCAACAC;STRUC=<TR3484873>	HPRC,HGSVC,1KG-ONT	Yes	3.188	Yes	NA,NA	NA	NA
chr7:105444529	247707	INS	344	0.9072	0.3972	5	PUS7(1.876e-05,0.727)	NA	NA	NA	NA	NA	NA	NA	NA	No	ID=7-105444487-105444566-CTATAGCAACAC;MOTIFS=CTATAGCAACAC;STRUC=<TR3484873>	HPRC,HGSVC	No	3.188	Yes	NA,NA	NA	NA
chr7:105444529	247709	INS	240	0.9564	0.2733	109	PUS7(1.876e-05,0.727)	NA	NA	NA	NA	NA	NA	NA	NA	No	ID=7-105444487-105444566-CTATAGCAACAC;MOTIFS=CTATAGCAACAC;STRUC=<TR3484873>	HPRC,HGSVC,1KG-ONT	Yes	3.188	Yes	NA,NA	NA	NA
chr7:105444565	247729	INS	211	0.8477	0.6077	6	PUS7(1.876e-05,0.727)	NA	NA	NA	NA	NA	NA	NA	NA	No	ID=7-105444487-105444566-CTATAGCAACAC;MOTIFS=CTATAGCAACAC;STRUC=<TR3484873>	HPRC,HGSVC,1KG-ONT	Yes	3.188	Yes	NA,NA	NA	NA
chr7:105468680	247730	INS	306	0.924	0.308	19	PUS7(1.876e-05,0.727)	NA	NA	NA	NA	NA	NA	NA	NA	No	ID=7-105468665-105468674-CAC;MOTIFS=CAC;STRUC=(CAC)n	HGSVC,1KG-ONT	Yes	2.387	Yes	NA,NA	NA	NA
chr7:105468680	247731	INS	323	0.8811	0.4412	57	PUS7(1.876e-05,0.727)	NA	NA	NA	NA	NA	NA	NA	NA	No	ID=7-105468665-105468674-CAC;MOTIFS=CAC;STRUC=(CAC)n	HGSVC,1KG-ONT	Yes	2.387	Yes	NA,NA	NA	NA
chr7:105475315	247732	INS	134	0.9066	0.404	1	PUS7(1.876e-05,0.727)	NA	NA	NA	NA	NA	NA	NA	NA	No	NA	NA	Yes	0.323	No	NA,NA	NA	NA
chr7:105475364	247733	DEL	137	0.879	0.4452	25	PUS7(1.876e-05,0.727)	NA	NA	NA	NA	NA	NA	NA	NA	No	ID=7-105475485-105475493-T;MOTIFS=T;STRUC=<TR3484934>	HPRC	Yes	0.118	Yes	NA,NA	NA	NA
chr7:105475406	247734	INS	137	0.8253	0.6327	4	PUS7(1.876e-05,0.727)	NA	NA	NA	NA	NA	NA	NA	NA	No	NA	NA	Yes	0.692	Yes	NA,NA	NA	NA
chr7:105504136	247735	DEL	100	0.8722	0.4878	128	PUS7(1.876e-05,0.727)	NA	NA	NA	NA	NA	NA	NA	NA	No	NA	HPRC,HGSVC,1KG-ONT	No	0.933	Yes	NA,NA	NA	NA
chr7:105511135	247736	INS	686	0.8716	0.4608	97	PUS7(1.876e-05,0.727)	NA	NA	NA	NA	NA	NA	NA	NA	No	ID=7-105511004-105511013-AAT,7-105511029-105511047-TTAT;MOTIFS=AAT,TTAT;STRUC=<VC232045>	HPRC,HGSVC,1KG-ONT	Yes	0.354	Yes	NA,NA	NA	NA
chr7:105513837	247737	DEL	395	0.8726	0.4571	164	PUS7(1.876e-05,0.727)	NA	NA	NA	NA	NA	NA	NA	NA	No	ID=7-105513837-105513853-A,7-105514230-105514245-A;MOTIFS=A;STRUC=<VC232047>	HPRC,HGSVC,1KG-ONT	No	1.25	Yes	NA,NA	NA	NA
chr7:105514230	247738	INS	393	0.859	0.5322	4	PUS7(1.876e-05,0.727)	NA	NA	NA	NA	NA	NA	NA	NA	No	ID=7-105513837-105513853-A,7-105514230-105514245-A;MOTIFS=A;STRUC=<VC232047>	NA	No	0.354	Yes	NA,NA	NA	NA
chr7:105520273	247739	DEL	81	0.8526	0.5816	3	PUS7(1.876e-05,0.727)	NA	NA	NA	NA	NA	NA	NA	NA	No	NA	HGSVC	Yes	0.148	Yes	NA,NA	NA	NA
chr7:105520478	247740	INS	231	0.9059	0.3211	98	PUS7(1.876e-05,0.727)	NA	NA	NA	NA	NA	NA	NA	NA	No	NA	HPRC,HGSVC,1KG-ONT	No	1.684	Yes	NA,NA	NA	NA
chr7:105540966	247741	DEL	299	0.8636	0.528	3	RINT1(3.8414e-15,0.931)	NA	NA	NA	NA	NA	NA	NA	NA	No	ID=7-105541141-105541152-T;MOTIFS=T;STRUC=<TR3485069>	NA	Yes	0.087	Yes	NA,NA	NA	NA
chr7:105549079	247742	DEL	362	0.8629	0.5182	1	RINT1(3.8414e-15,0.931)	NA	NA	NA	NA	NA	NA	NA	NA	No	ID=7-105549353-105549365-T;MOTIFS=T;STRUC=<TR3485092>	NA	Yes	0.075	No	NA,NA	NA	NA
chr7:105573113	247743	INS	320	0.8908	0.4195	4	NA	NA	NA	NA	NA	NA	NA	NA	NA	No	NA	HGSVC	Yes	5.433	Yes	NA,NA	NA	NA
chr7:105579253	247744	DEL	133	0.8061	0.6789	1	NA	NA	NA	NA	NA	NA	NA	NA	NA	No	ID=7-105579364-105579378-GGT;MOTIFS=GGT;STRUC=<TR3485149>	NA	No	1.549	No	NA,NA	NA	NA
chr7:105587675	247745	INS	330	0.9357	0.2415	1	NA	NA	NA	NA	NA	NA	NA	NA	NA	No	NA	NA	No	0.745	No	NA,NA	NA	NA
chr7:105596107	247746	INS	623	0.8319	0.6228	1	NA	NA	NA	NA	NA	NA	NA	NA	NA	No	ID=7-105596074-105596089-TTTA,7-105596106-105596119-T;MOTIFS=TTTA,T;STRUC=<VC232061>	NA	No	0.469	No	NA,NA	NA	NA
chr7:105664575	247747	INS	50	0.8434	0.5983	5	NA	NA	NA	NA	NA	NA	NA	NA	NA	No	ID=7-105664442-105664456-AT,7-105664509-105664520-AT,7-105664530-105664540-AT,7-105664551-105664561-AT,7-105664567-105664576-TG,7-105664575-105664588-TA;MOTIFS=TA,TG,AT;STRUC=<VC232068>	HPRC	No	0.354	Yes	NA,NA	NA	NA
chr7:105664575	247748	INS	56	0.8872	0.4892	18	NA	NA	NA	NA	NA	NA	NA	NA	NA	No	ID=7-105664442-105664456-AT,7-105664509-105664520-AT,7-105664530-105664540-AT,7-105664551-105664561-AT,7-105664567-105664576-TG,7-105664575-105664588-TA;MOTIFS=TA,TG,AT;STRUC=<VC232068>	HPRC	No	0.354	Yes	NA,NA	NA	NA
chr7:105667403	247749	DEL	315	0.9367	0.2464	259	NA	NA	NA	NA	NA	NA	NA	NA	NA	No	ID=7-105667698-105667722-A;MOTIFS=A;STRUC=(A)n	HPRC,HGSVC,1KG-ONT	Yes	3.591	Yes	NA,NA	NA	NA
chr7:105692424	247750	INS	56	0.8709	0.53	1	NA	NA	NA	NA	NA	NA	NA	NA	enhancer	No	ID=7-105692361-105692373-TTTC,7-105692424-105692447-CCTC,7-105692444-105692457-CCTT;MOTIFS=TTTC,CCTC,CCTT;STRUC=<VC232073>,ID=7-105692370-105692427-TTCC;MOTIFS=TTCC;STRUC=<TR3485359>	1KG-ONT	No	6.777	No	NA,NA	NA	NA
chr7:105695083	247751	DEL	136	0.953	0.1861	1	NA	NA	NA	NA	NA	NA	NA	NA	NA	No	NA	NA	Yes	0.76	Yes	NA,NA	NA	NA
chr7:105724807	247752	INS	313	0.9952	0.0239	155	NA	NA	NA	NA	NA	NA	NA	NA	NA	No	NA	HPRC,HGSVC,1KG-ONT	Yes	3.188	Yes	NA,NA	NA	NA
chr7:105724807	247753	INS	318	0.9319	0.2706	10	NA	NA	NA	NA	NA	NA	NA	NA	NA	No	NA	HPRC,HGSVC,1KG-ONT	Yes	3.188	No	NA,NA	NA	NA
chr7:105727742	247754	INS	54	0.8681	0.4943	19	NA	NA	NA	NA	NA	NA	NA	NA	NA	No	ID=7-105727669-105727684-A,7-105727727-105727739-GT,7-105727777-105727786-AC,7-105727777-105727789-ATAC,7-105727793-105727803-AT,7-105727828-105727837-TA,7-105727854-105727868-AT;MOTIFS=A,TA,AT,AC,GT,ATAC;STRUC=<VC232079>	HPRC,HGSVC,1KG-ONT	Yes	0.692	Yes	NA,NA	NA	NA
chr7:105727748	247755	INS	50	0.8642	0.5797	41	NA	NA	NA	NA	NA	NA	NA	NA	NA	No	ID=7-105727669-105727684-A,7-105727727-105727739-GT,7-105727777-105727786-AC,7-105727777-105727789-ATAC,7-105727793-105727803-AT,7-105727828-105727837-TA,7-105727854-105727868-AT;MOTIFS=A,TA,AT,AC,GT,ATAC;STRUC=<VC232079>,ID=7-105727746-105727778-TA;MOTIFS=TA;STRUC=<TR3485414>	HPRC,HGSVC,1KG-ONT	Yes	0.692	Yes	NA,NA	NA	NA
chr7:105727767	247756	INS	88	0.8053	0.691	2	NA	NA	NA	NA	NA	NA	NA	NA	NA	No	ID=7-105727669-105727684-A,7-105727727-105727739-GT,7-105727777-105727786-AC,7-105727777-105727789-ATAC,7-105727793-105727803-AT,7-105727828-105727837-TA,7-105727854-105727868-AT;MOTIFS=A,TA,AT,AC,GT,ATAC;STRUC=<VC232079>,ID=7-105727746-105727778-TA;MOTIFS=TA;STRUC=<TR3485414>	HPRC,HGSVC	No	0.692	Yes	NA,NA	NA	NA
chr7:105727777	247757	INS	72	0.8146	0.6721	6	NA	NA	NA	NA	NA	NA	NA	NA	NA	No	ID=7-105727669-105727684-A,7-105727727-105727739-GT,7-105727777-105727786-AC,7-105727777-105727789-ATAC,7-105727793-105727803-AT,7-105727828-105727837-TA,7-105727854-105727868-AT;MOTIFS=A,TA,AT,AC,GT,ATAC;STRUC=<VC232079>,ID=7-105727746-105727778-TA;MOTIFS=TA;STRUC=<TR3485414>	HPRC,HGSVC,1KG-ONT	No	0.692	Yes	NA,NA	NA	NA
chr7:105727777	247758	INS	68	0.852	0.5553	8	NA	NA	NA	NA	NA	NA	NA	NA	NA	No	ID=7-105727669-105727684-A,7-105727727-105727739-GT,7-105727777-105727786-AC,7-105727777-105727789-ATAC,7-105727793-105727803-AT,7-105727828-105727837-TA,7-105727854-105727868-AT;MOTIFS=A,TA,AT,AC,GT,ATAC;STRUC=<VC232079>,ID=7-105727746-105727778-TA;MOTIFS=TA;STRUC=<TR3485414>	HPRC,HGSVC,1KG-ONT	No	0.692	Yes	NA,NA	NA	NA
chr7:105727777	247759	INS	64	0.8723	0.4956	20	NA	NA	NA	NA	NA	NA	NA	NA	NA	No	ID=7-105727669-105727684-A,7-105727727-105727739-GT,7-105727777-105727786-AC,7-105727777-105727789-ATAC,7-105727793-105727803-AT,7-105727828-105727837-TA,7-105727854-105727868-AT;MOTIFS=A,TA,AT,AC,GT,ATAC;STRUC=<VC232079>,ID=7-105727746-105727778-TA;MOTIFS=TA;STRUC=<TR3485414>	HPRC,HGSVC,1KG-ONT	No	0.692	Yes	NA,NA	NA	NA
chr7:105733545	247763	INS	88	0.9031	0.4054	3	NA	NA	NA	NA	NA	NA	NA	NA	NA	No	ID=7-105733480-105733492-TCCA,7-105733504-105733516-TCCA,7-105733513-105733557-CCAC,7-105733517-105733540-CCAT,7-105733541-105733556-CCAT,7-105733568-105733580-TCCA,7-105733577-105733689-CCAC,7-105733581-105733604-CCAT,7-105733605-105733632-CCAT,7-105733633-105733680-CCAT,7-105733689-105733701-CCAT,7-105733713-105733727-CCAT,7-105733728-105733740-TCCA,7-105733777-105733791-CCAT,7-105733792-105733804-TCCA,7-105733841-105733882-CCAT,7-105733874-105733896-CATCCAT,7-105733888-105733904-CATC,7-105733896-105733918-CATCCAT,7-105733910-105733926-CATC,7-105733918-105733940-CATCCAT,7-105733866-105733948-CATCCATCCATCCATCATCCAT,7-105733932-105733979-CATC;MOTIFS=CCAT,CCAC,CATC,CATCCAT,TCCA,CATCCATCCATCCATCATCCAT;STRUC=<VC232081>	HPRC,HGSVC	No	0.056	No	NA,NA	NA	NA
chr7:105733545	247764	INS	124	0.8514	0.5639	2	NA	NA	NA	NA	NA	NA	NA	NA	NA	No	ID=7-105733480-105733492-TCCA,7-105733504-105733516-TCCA,7-105733513-105733557-CCAC,7-105733517-105733540-CCAT,7-105733541-105733556-CCAT,7-105733568-105733580-TCCA,7-105733577-105733689-CCAC,7-105733581-105733604-CCAT,7-105733605-105733632-CCAT,7-105733633-105733680-CCAT,7-105733689-105733701-CCAT,7-105733713-105733727-CCAT,7-105733728-105733740-TCCA,7-105733777-105733791-CCAT,7-105733792-105733804-TCCA,7-105733841-105733882-CCAT,7-105733874-105733896-CATCCAT,7-105733888-105733904-CATC,7-105733896-105733918-CATCCAT,7-105733910-105733926-CATC,7-105733918-105733940-CATCCAT,7-105733866-105733948-CATCCATCCATCCATCATCCAT,7-105733932-105733979-CATC;MOTIFS=CCAT,CCAC,CATC,CATCCAT,TCCA,CATCCATCCATCCATCATCCAT;STRUC=<VC232081>	HPRC,HGSVC	No	0.056	No	NA,NA	NA	NA
chr7:105733553	247766	INS	135	0.8319	0.6362	1	NA	NA	NA	NA	NA	NA	NA	NA	NA	No	ID=7-105733480-105733492-TCCA,7-105733504-105733516-TCCA,7-105733513-105733557-CCAC,7-105733517-105733540-CCAT,7-105733541-105733556-CCAT,7-105733568-105733580-TCCA,7-105733577-105733689-CCAC,7-105733581-105733604-CCAT,7-105733605-105733632-CCAT,7-105733633-105733680-CCAT,7-105733689-105733701-CCAT,7-105733713-105733727-CCAT,7-105733728-105733740-TCCA,7-105733777-105733791-CCAT,7-105733792-105733804-TCCA,7-105733841-105733882-CCAT,7-105733874-105733896-CATCCAT,7-105733888-105733904-CATC,7-105733896-105733918-CATCCAT,7-105733910-105733926-CATC,7-105733918-105733940-CATCCAT,7-105733866-105733948-CATCCATCCATCCATCATCCAT,7-105733932-105733979-CATC;MOTIFS=CCAT,CCAC,CATC,CATCCAT,TCCA,CATCCATCCATCCATCATCCAT;STRUC=<VC232081>	HPRC,HGSVC	No	0.056	No	NA,NA	NA	NA
chr7:105733589	247767	INS	208	0.9489	0.214	564	NA	NA	NA	NA	NA	NA	NA	NA	NA	No	ID=7-105733480-105733492-TCCA,7-105733504-105733516-TCCA,7-105733513-105733557-CCAC,7-105733517-105733540-CCAT,7-105733541-105733556-CCAT,7-105733568-105733580-TCCA,7-105733577-105733689-CCAC,7-105733581-105733604-CCAT,7-105733605-105733632-CCAT,7-105733633-105733680-CCAT,7-105733689-105733701-CCAT,7-105733713-105733727-CCAT,7-105733728-105733740-TCCA,7-105733777-105733791-CCAT,7-105733792-105733804-TCCA,7-105733841-105733882-CCAT,7-105733874-105733896-CATCCAT,7-105733888-105733904-CATC,7-105733896-105733918-CATCCAT,7-105733910-105733926-CATC,7-105733918-105733940-CATCCAT,7-105733866-105733948-CATCCATCCATCCATCATCCAT,7-105733932-105733979-CATC;MOTIFS=CCAT,CCAC,CATC,CATCCAT,TCCA,CATCCATCCATCCATCATCCAT;STRUC=<VC232081>	HPRC,HGSVC	Yes	0.056	Yes	NA,NA	NA	NA
chr7:105733612	247771	INS	328	0.8732	0.4589	9	NA	NA	NA	NA	NA	NA	NA	NA	NA	No	ID=7-105733480-105733492-TCCA,7-105733504-105733516-TCCA,7-105733513-105733557-CCAC,7-105733517-105733540-CCAT,7-105733541-105733556-CCAT,7-105733568-105733580-TCCA,7-105733577-105733689-CCAC,7-105733581-105733604-CCAT,7-105733605-105733632-CCAT,7-105733633-105733680-CCAT,7-105733689-105733701-CCAT,7-105733713-105733727-CCAT,7-105733728-105733740-TCCA,7-105733777-105733791-CCAT,7-105733792-105733804-TCCA,7-105733841-105733882-CCAT,7-105733874-105733896-CATCCAT,7-105733888-105733904-CATC,7-105733896-105733918-CATCCAT,7-105733910-105733926-CATC,7-105733918-105733940-CATCCAT,7-105733866-105733948-CATCCATCCATCCATCATCCAT,7-105733932-105733979-CATC;MOTIFS=CCAT,CCAC,CATC,CATCCAT,TCCA,CATCCATCCATCCATCATCCAT;STRUC=<VC232081>	HGSVC,1KG-ONT	Yes	0.011	Yes	NA,NA	NA	NA
chr7:105733612	247772	INS	56	0.8894	0.3987	2	NA	NA	NA	NA	NA	NA	NA	NA	NA	No	ID=7-105733480-105733492-TCCA,7-105733504-105733516-TCCA,7-105733513-105733557-CCAC,7-105733517-105733540-CCAT,7-105733541-105733556-CCAT,7-105733568-105733580-TCCA,7-105733577-105733689-CCAC,7-105733581-105733604-CCAT,7-105733605-105733632-CCAT,7-105733633-105733680-CCAT,7-105733689-105733701-CCAT,7-105733713-105733727-CCAT,7-105733728-105733740-TCCA,7-105733777-105733791-CCAT,7-105733792-105733804-TCCA,7-105733841-105733882-CCAT,7-105733874-105733896-CATCCAT,7-105733888-105733904-CATC,7-105733896-105733918-CATCCAT,7-105733910-105733926-CATC,7-105733918-105733940-CATCCAT,7-105733866-105733948-CATCCATCCATCCATCATCCAT,7-105733932-105733979-CATC;MOTIFS=CCAT,CCAC,CATC,CATCCAT,TCCA,CATCCATCCATCCATCATCCAT;STRUC=<VC232081>	HPRC,HGSVC	Yes	0.011	Yes	NA,NA	NA	NA
chr7:105733614	247773	INS	313	0.8761	0.4563	18	NA	NA	NA	NA	NA	NA	NA	NA	NA	No	ID=7-105733480-105733492-TCCA,7-105733504-105733516-TCCA,7-105733513-105733557-CCAC,7-105733517-105733540-CCAT,7-105733541-105733556-CCAT,7-105733568-105733580-TCCA,7-105733577-105733689-CCAC,7-105733581-105733604-CCAT,7-105733605-105733632-CCAT,7-105733633-105733680-CCAT,7-105733689-105733701-CCAT,7-105733713-105733727-CCAT,7-105733728-105733740-TCCA,7-105733777-105733791-CCAT,7-105733792-105733804-TCCA,7-105733841-105733882-CCAT,7-105733874-105733896-CATCCAT,7-105733888-105733904-CATC,7-105733896-105733918-CATCCAT,7-105733910-105733926-CATC,7-105733918-105733940-CATCCAT,7-105733866-105733948-CATCCATCCATCCATCATCCAT,7-105733932-105733979-CATC;MOTIFS=CCAT,CCAC,CATC,CATCCAT,TCCA,CATCCATCCATCCATCATCCAT;STRUC=<VC232081>	HPRC,HGSVC,1KG-ONT	Yes	0.036	Yes	NA,NA	NA	NA
chr7:105733617	247776	INS	360	0.8455	0.6096	3	NA	NA	NA	NA	NA	NA	NA	NA	NA	No	ID=7-105733480-105733492-TCCA,7-105733504-105733516-TCCA,7-105733513-105733557-CCAC,7-105733517-105733540-CCAT,7-105733541-105733556-CCAT,7-105733568-105733580-TCCA,7-105733577-105733689-CCAC,7-105733581-105733604-CCAT,7-105733605-105733632-CCAT,7-105733633-105733680-CCAT,7-105733689-105733701-CCAT,7-105733713-105733727-CCAT,7-105733728-105733740-TCCA,7-105733777-105733791-CCAT,7-105733792-105733804-TCCA,7-105733841-105733882-CCAT,7-105733874-105733896-CATCCAT,7-105733888-105733904-CATC,7-105733896-105733918-CATCCAT,7-105733910-105733926-CATC,7-105733918-105733940-CATCCAT,7-105733866-105733948-CATCCATCCATCCATCATCCAT,7-105733932-105733979-CATC;MOTIFS=CCAT,CCAC,CATC,CATCCAT,TCCA,CATCCATCCATCCATCATCCAT;STRUC=<VC232081>	HGSVC,1KG-ONT	Yes	0.011	Yes	NA,NA	NA	NA
chr7:105733618	247777	INS	298	0.8066	0.6924	14	NA	NA	NA	NA	NA	NA	NA	NA	NA	No	ID=7-105733480-105733492-TCCA,7-105733504-105733516-TCCA,7-105733513-105733557-CCAC,7-105733517-105733540-CCAT,7-105733541-105733556-CCAT,7-105733568-105733580-TCCA,7-105733577-105733689-CCAC,7-105733581-105733604-CCAT,7-105733605-105733632-CCAT,7-105733633-105733680-CCAT,7-105733689-105733701-CCAT,7-105733713-105733727-CCAT,7-105733728-105733740-TCCA,7-105733777-105733791-CCAT,7-105733792-105733804-TCCA,7-105733841-105733882-CCAT,7-105733874-105733896-CATCCAT,7-105733888-105733904-CATC,7-105733896-105733918-CATCCAT,7-105733910-105733926-CATC,7-105733918-105733940-CATCCAT,7-105733866-105733948-CATCCATCCATCCATCATCCAT,7-105733932-105733979-CATC;MOTIFS=CCAT,CCAC,CATC,CATCCAT,TCCA,CATCCATCCATCCATCATCCAT;STRUC=<VC232081>	HPRC,HGSVC,1KG-ONT	Yes	0.011	Yes	NA,NA	NA	NA
chr7:105733625	247779	INS	164	0.8004	0.6913	6	NA	NA	NA	NA	NA	NA	NA	NA	NA	No	ID=7-105733480-105733492-TCCA,7-105733504-105733516-TCCA,7-105733513-105733557-CCAC,7-105733517-105733540-CCAT,7-105733541-105733556-CCAT,7-105733568-105733580-TCCA,7-105733577-105733689-CCAC,7-105733581-105733604-CCAT,7-105733605-105733632-CCAT,7-105733633-105733680-CCAT,7-105733689-105733701-CCAT,7-105733713-105733727-CCAT,7-105733728-105733740-TCCA,7-105733777-105733791-CCAT,7-105733792-105733804-TCCA,7-105733841-105733882-CCAT,7-105733874-105733896-CATCCAT,7-105733888-105733904-CATC,7-105733896-105733918-CATCCAT,7-105733910-105733926-CATC,7-105733918-105733940-CATCCAT,7-105733866-105733948-CATCCATCCATCCATCATCCAT,7-105733932-105733979-CATC;MOTIFS=CCAT,CCAC,CATC,CATCCAT,TCCA,CATCCATCCATCCATCATCCAT;STRUC=<VC232081>	HPRC,HGSVC	Yes	0.011	Yes	NA,NA	NA	NA
chr7:105733625	247780	INS	124	0.8894	0.384	5	NA	NA	NA	NA	NA	NA	NA	NA	NA	No	ID=7-105733480-105733492-TCCA,7-105733504-105733516-TCCA,7-105733513-105733557-CCAC,7-105733517-105733540-CCAT,7-105733541-105733556-CCAT,7-105733568-105733580-TCCA,7-105733577-105733689-CCAC,7-105733581-105733604-CCAT,7-105733605-105733632-CCAT,7-105733633-105733680-CCAT,7-105733689-105733701-CCAT,7-105733713-105733727-CCAT,7-105733728-105733740-TCCA,7-105733777-105733791-CCAT,7-105733792-105733804-TCCA,7-105733841-105733882-CCAT,7-105733874-105733896-CATCCAT,7-105733888-105733904-CATC,7-105733896-105733918-CATCCAT,7-105733910-105733926-CATC,7-105733918-105733940-CATCCAT,7-105733866-105733948-CATCCATCCATCCATCATCCAT,7-105733932-105733979-CATC;MOTIFS=CCAT,CCAC,CATC,CATCCAT,TCCA,CATCCATCCATCCATCATCCAT;STRUC=<VC232081>	HPRC,HGSVC	Yes	0.011	Yes	NA,NA	NA	NA
chr7:105733642	247781	INS	183	0.819	0.6635	7	NA	NA	NA	NA	NA	NA	NA	NA	NA	No	ID=7-105733480-105733492-TCCA,7-105733504-105733516-TCCA,7-105733513-105733557-CCAC,7-105733517-105733540-CCAT,7-105733541-105733556-CCAT,7-105733568-105733580-TCCA,7-105733577-105733689-CCAC,7-105733581-105733604-CCAT,7-105733605-105733632-CCAT,7-105733633-105733680-CCAT,7-105733689-105733701-CCAT,7-105733713-105733727-CCAT,7-105733728-105733740-TCCA,7-105733777-105733791-CCAT,7-105733792-105733804-TCCA,7-105733841-105733882-CCAT,7-105733874-105733896-CATCCAT,7-105733888-105733904-CATC,7-105733896-105733918-CATCCAT,7-105733910-105733926-CATC,7-105733918-105733940-CATCCAT,7-105733866-105733948-CATCCATCCATCCATCATCCAT,7-105733932-105733979-CATC;MOTIFS=CCAT,CCAC,CATC,CATCCAT,TCCA,CATCCATCCATCCATCATCCAT;STRUC=<VC232081>	HPRC,HGSVC	Yes	0.011	Yes	NA,NA	NA	NA
chr7:105733654	247782	INS	180	0.862	0.5044	13	NA	NA	NA	NA	NA	NA	NA	NA	NA	No	ID=7-105733480-105733492-TCCA,7-105733504-105733516-TCCA,7-105733513-105733557-CCAC,7-105733517-105733540-CCAT,7-105733541-105733556-CCAT,7-105733568-105733580-TCCA,7-105733577-105733689-CCAC,7-105733581-105733604-CCAT,7-105733605-105733632-CCAT,7-105733633-105733680-CCAT,7-105733689-105733701-CCAT,7-105733713-105733727-CCAT,7-105733728-105733740-TCCA,7-105733777-105733791-CCAT,7-105733792-105733804-TCCA,7-105733841-105733882-CCAT,7-105733874-105733896-CATCCAT,7-105733888-105733904-CATC,7-105733896-105733918-CATCCAT,7-105733910-105733926-CATC,7-105733918-105733940-CATCCAT,7-105733866-105733948-CATCCATCCATCCATCATCCAT,7-105733932-105733979-CATC;MOTIFS=CCAT,CCAC,CATC,CATCCAT,TCCA,CATCCATCCATCCATCATCCAT;STRUC=<VC232081>	HPRC,HGSVC	Yes	0.011	Yes	NA,NA	NA	NA
chr7:105733678	247783	INS	225	0.983	0.064	7	NA	NA	NA	NA	NA	NA	NA	NA	NA	No	ID=7-105733480-105733492-TCCA,7-105733504-105733516-TCCA,7-105733513-105733557-CCAC,7-105733517-105733540-CCAT,7-105733541-105733556-CCAT,7-105733568-105733580-TCCA,7-105733577-105733689-CCAC,7-105733581-105733604-CCAT,7-105733605-105733632-CCAT,7-105733633-105733680-CCAT,7-105733689-105733701-CCAT,7-105733713-105733727-CCAT,7-105733728-105733740-TCCA,7-105733777-105733791-CCAT,7-105733792-105733804-TCCA,7-105733841-105733882-CCAT,7-105733874-105733896-CATCCAT,7-105733888-105733904-CATC,7-105733896-105733918-CATCCAT,7-105733910-105733926-CATC,7-105733918-105733940-CATCCAT,7-105733866-105733948-CATCCATCCATCCATCATCCAT,7-105733932-105733979-CATC;MOTIFS=CCAT,CCAC,CATC,CATCCAT,TCCA,CATCCATCCATCCATCATCCAT;STRUC=<VC232081>	HPRC,HGSVC	Yes	0.011	Yes	NA,NA	NA	NA
chr7:105733681	247786	INS	212	0.9199	0.3112	145	NA	NA	NA	NA	NA	NA	NA	NA	NA	No	ID=7-105733480-105733492-TCCA,7-105733504-105733516-TCCA,7-105733513-105733557-CCAC,7-105733517-105733540-CCAT,7-105733541-105733556-CCAT,7-105733568-105733580-TCCA,7-105733577-105733689-CCAC,7-105733581-105733604-CCAT,7-105733605-105733632-CCAT,7-105733633-105733680-CCAT,7-105733689-105733701-CCAT,7-105733713-105733727-CCAT,7-105733728-105733740-TCCA,7-105733777-105733791-CCAT,7-105733792-105733804-TCCA,7-105733841-105733882-CCAT,7-105733874-105733896-CATCCAT,7-105733888-105733904-CATC,7-105733896-105733918-CATCCAT,7-105733910-105733926-CATC,7-105733918-105733940-CATCCAT,7-105733866-105733948-CATCCATCCATCCATCATCCAT,7-105733932-105733979-CATC;MOTIFS=CCAT,CCAC,CATC,CATCCAT,TCCA,CATCCATCCATCCATCATCCAT;STRUC=<VC232081>	HPRC,HGSVC	Yes	0.011	Yes	NA,NA	NA	NA
chr7:105733681	247785	INS	216	0.9429	0.2171	21	NA	NA	NA	NA	NA	NA	NA	NA	NA	No	ID=7-105733480-105733492-TCCA,7-105733504-105733516-TCCA,7-105733513-105733557-CCAC,7-105733517-105733540-CCAT,7-105733541-105733556-CCAT,7-105733568-105733580-TCCA,7-105733577-105733689-CCAC,7-105733581-105733604-CCAT,7-105733605-105733632-CCAT,7-105733633-105733680-CCAT,7-105733689-105733701-CCAT,7-105733713-105733727-CCAT,7-105733728-105733740-TCCA,7-105733777-105733791-CCAT,7-105733792-105733804-TCCA,7-105733841-105733882-CCAT,7-105733874-105733896-CATCCAT,7-105733888-105733904-CATC,7-105733896-105733918-CATCCAT,7-105733910-105733926-CATC,7-105733918-105733940-CATCCAT,7-105733866-105733948-CATCCATCCATCCATCATCCAT,7-105733932-105733979-CATC;MOTIFS=CCAT,CCAC,CATC,CATCCAT,TCCA,CATCCATCCATCCATCATCCAT;STRUC=<VC232081>	HPRC,HGSVC	Yes	0.011	Yes	NA,NA	NA	NA
chr7:105733681	247784	INS	200	0.8489	0.6135	329	NA	NA	NA	NA	NA	NA	NA	NA	NA	No	ID=7-105733480-105733492-TCCA,7-105733504-105733516-TCCA,7-105733513-105733557-CCAC,7-105733517-105733540-CCAT,7-105733541-105733556-CCAT,7-105733568-105733580-TCCA,7-105733577-105733689-CCAC,7-105733581-105733604-CCAT,7-105733605-105733632-CCAT,7-105733633-105733680-CCAT,7-105733689-105733701-CCAT,7-105733713-105733727-CCAT,7-105733728-105733740-TCCA,7-105733777-105733791-CCAT,7-105733792-105733804-TCCA,7-105733841-105733882-CCAT,7-105733874-105733896-CATCCAT,7-105733888-105733904-CATC,7-105733896-105733918-CATCCAT,7-105733910-105733926-CATC,7-105733918-105733940-CATCCAT,7-105733866-105733948-CATCCATCCATCCATCATCCAT,7-105733932-105733979-CATC;MOTIFS=CCAT,CCAC,CATC,CATCCAT,TCCA,CATCCATCCATCCATCATCCAT;STRUC=<VC232081>	HPRC,HGSVC	Yes	0.011	Yes	NA,NA	NA	NA
chr7:105733708	247787	INS	264	0.8217	0.6621	3	NA	NA	NA	NA	NA	NA	NA	NA	NA	No	ID=7-105733480-105733492-TCCA,7-105733504-105733516-TCCA,7-105733513-105733557-CCAC,7-105733517-105733540-CCAT,7-105733541-105733556-CCAT,7-105733568-105733580-TCCA,7-105733577-105733689-CCAC,7-105733581-105733604-CCAT,7-105733605-105733632-CCAT,7-105733633-105733680-CCAT,7-105733689-105733701-CCAT,7-105733713-105733727-CCAT,7-105733728-105733740-TCCA,7-105733777-105733791-CCAT,7-105733792-105733804-TCCA,7-105733841-105733882-CCAT,7-105733874-105733896-CATCCAT,7-105733888-105733904-CATC,7-105733896-105733918-CATCCAT,7-105733910-105733926-CATC,7-105733918-105733940-CATCCAT,7-105733866-105733948-CATCCATCCATCCATCATCCAT,7-105733932-105733979-CATC;MOTIFS=CCAT,CCAC,CATC,CATCCAT,TCCA,CATCCATCCATCCATCATCCAT;STRUC=<VC232081>	HPRC,HGSVC,1KG-ONT	Yes	0.011	Yes	NA,NA	NA	NA
chr7:105733708	247788	INS	400	0.8726	0.4719	33	NA	NA	NA	NA	NA	NA	NA	NA	NA	No	ID=7-105733480-105733492-TCCA,7-105733504-105733516-TCCA,7-105733513-105733557-CCAC,7-105733517-105733540-CCAT,7-105733541-105733556-CCAT,7-105733568-105733580-TCCA,7-105733577-105733689-CCAC,7-105733581-105733604-CCAT,7-105733605-105733632-CCAT,7-105733633-105733680-CCAT,7-105733689-105733701-CCAT,7-105733713-105733727-CCAT,7-105733728-105733740-TCCA,7-105733777-105733791-CCAT,7-105733792-105733804-TCCA,7-105733841-105733882-CCAT,7-105733874-105733896-CATCCAT,7-105733888-105733904-CATC,7-105733896-105733918-CATCCAT,7-105733910-105733926-CATC,7-105733918-105733940-CATCCAT,7-105733866-105733948-CATCCATCCATCCATCATCCAT,7-105733932-105733979-CATC;MOTIFS=CCAT,CCAC,CATC,CATCCAT,TCCA,CATCCATCCATCCATCATCCAT;STRUC=<VC232081>	HGSVC,1KG-ONT	Yes	0.011	Yes	NA,NA	NA	NA
chr7:105733766	247789	INS	154	0.8476	0.5781	1	NA	NA	NA	NA	NA	NA	NA	NA	NA	No	ID=7-105733480-105733492-TCCA,7-105733504-105733516-TCCA,7-105733513-105733557-CCAC,7-105733517-105733540-CCAT,7-105733541-105733556-CCAT,7-105733568-105733580-TCCA,7-105733577-105733689-CCAC,7-105733581-105733604-CCAT,7-105733605-105733632-CCAT,7-105733633-105733680-CCAT,7-105733689-105733701-CCAT,7-105733713-105733727-CCAT,7-105733728-105733740-TCCA,7-105733777-105733791-CCAT,7-105733792-105733804-TCCA,7-105733841-105733882-CCAT,7-105733874-105733896-CATCCAT,7-105733888-105733904-CATC,7-105733896-105733918-CATCCAT,7-105733910-105733926-CATC,7-105733918-105733940-CATCCAT,7-105733866-105733948-CATCCATCCATCCATCATCCAT,7-105733932-105733979-CATC;MOTIFS=CCAT,CCAC,CATC,CATCCAT,TCCA,CATCCATCCATCCATCATCCAT;STRUC=<VC232081>	HPRC,HGSVC	Yes	0.011	Yes	NA,NA	NA	NA
chr7:105733771	247790	INS	288	0.8552	0.595	83	NA	NA	NA	NA	NA	NA	NA	NA	NA	No	ID=7-105733480-105733492-TCCA,7-105733504-105733516-TCCA,7-105733513-105733557-CCAC,7-105733517-105733540-CCAT,7-105733541-105733556-CCAT,7-105733568-105733580-TCCA,7-105733577-105733689-CCAC,7-105733581-105733604-CCAT,7-105733605-105733632-CCAT,7-105733633-105733680-CCAT,7-105733689-105733701-CCAT,7-105733713-105733727-CCAT,7-105733728-105733740-TCCA,7-105733777-105733791-CCAT,7-105733792-105733804-TCCA,7-105733841-105733882-CCAT,7-105733874-105733896-CATCCAT,7-105733888-105733904-CATC,7-105733896-105733918-CATCCAT,7-105733910-105733926-CATC,7-105733918-105733940-CATCCAT,7-105733866-105733948-CATCCATCCATCCATCATCCAT,7-105733932-105733979-CATC;MOTIFS=CCAT,CCAC,CATC,CATCCAT,TCCA,CATCCATCCATCCATCATCCAT;STRUC=<VC232081>	HPRC,HGSVC,1KG-ONT	Yes	0.011	Yes	NA,NA	NA	NA
chr7:105733772	247792	INS	364	0.8934	0.3669	14	NA	NA	NA	NA	NA	NA	NA	NA	NA	No	ID=7-105733480-105733492-TCCA,7-105733504-105733516-TCCA,7-105733513-105733557-CCAC,7-105733517-105733540-CCAT,7-105733541-105733556-CCAT,7-105733568-105733580-TCCA,7-105733577-105733689-CCAC,7-105733581-105733604-CCAT,7-105733605-105733632-CCAT,7-105733633-105733680-CCAT,7-105733689-105733701-CCAT,7-105733713-105733727-CCAT,7-105733728-105733740-TCCA,7-105733777-105733791-CCAT,7-105733792-105733804-TCCA,7-105733841-105733882-CCAT,7-105733874-105733896-CATCCAT,7-105733888-105733904-CATC,7-105733896-105733918-CATCCAT,7-105733910-105733926-CATC,7-105733918-105733940-CATCCAT,7-105733866-105733948-CATCCATCCATCCATCATCCAT,7-105733932-105733979-CATC;MOTIFS=CCAT,CCAC,CATC,CATCCAT,TCCA,CATCCATCCATCCATCATCCAT;STRUC=<VC232081>	HGSVC,1KG-ONT	Yes	0.011	Yes	NA,NA	NA	NA
chr7:105733840	247794	INS	279	0.8201	0.6671	63	NA	NA	NA	NA	NA	NA	NA	NA	NA	No	ID=7-105733480-105733492-TCCA,7-105733504-105733516-TCCA,7-105733513-105733557-CCAC,7-105733517-105733540-CCAT,7-105733541-105733556-CCAT,7-105733568-105733580-TCCA,7-105733577-105733689-CCAC,7-105733581-105733604-CCAT,7-105733605-105733632-CCAT,7-105733633-105733680-CCAT,7-105733689-105733701-CCAT,7-105733713-105733727-CCAT,7-105733728-105733740-TCCA,7-105733777-105733791-CCAT,7-105733792-105733804-TCCA,7-105733841-105733882-CCAT,7-105733874-105733896-CATCCAT,7-105733888-105733904-CATC,7-105733896-105733918-CATCCAT,7-105733910-105733926-CATC,7-105733918-105733940-CATCCAT,7-105733866-105733948-CATCCATCCATCCATCATCCAT,7-105733932-105733979-CATC;MOTIFS=CCAT,CCAC,CATC,CATCCAT,TCCA,CATCCATCCATCCATCATCCAT;STRUC=<VC232081>	HPRC,HGSVC,1KG-ONT	Yes	0.056	Yes	NA,NA	NA	NA
chr7:105733841	247795	INS	83	0.9109	0.5764	4	NA	NA	NA	NA	NA	NA	NA	NA	NA	No	ID=7-105733480-105733492-TCCA,7-105733504-105733516-TCCA,7-105733513-105733557-CCAC,7-105733517-105733540-CCAT,7-105733541-105733556-CCAT,7-105733568-105733580-TCCA,7-105733577-105733689-CCAC,7-105733581-105733604-CCAT,7-105733605-105733632-CCAT,7-105733633-105733680-CCAT,7-105733689-105733701-CCAT,7-105733713-105733727-CCAT,7-105733728-105733740-TCCA,7-105733777-105733791-CCAT,7-105733792-105733804-TCCA,7-105733841-105733882-CCAT,7-105733874-105733896-CATCCAT,7-105733888-105733904-CATC,7-105733896-105733918-CATCCAT,7-105733910-105733926-CATC,7-105733918-105733940-CATCCAT,7-105733866-105733948-CATCCATCCATCCATCATCCAT,7-105733932-105733979-CATC;MOTIFS=CCAT,CCAC,CATC,CATCCAT,TCCA,CATCCATCCATCCATCATCCAT;STRUC=<VC232081>	HPRC,HGSVC	Yes	0.056	Yes	NA,NA	NA	NA
chr7:105733841	247796	INS	91	0.8374	0.6269	1	NA	NA	NA	NA	NA	NA	NA	NA	NA	No	ID=7-105733480-105733492-TCCA,7-105733504-105733516-TCCA,7-105733513-105733557-CCAC,7-105733517-105733540-CCAT,7-105733541-105733556-CCAT,7-105733568-105733580-TCCA,7-105733577-105733689-CCAC,7-105733581-105733604-CCAT,7-105733605-105733632-CCAT,7-105733633-105733680-CCAT,7-105733689-105733701-CCAT,7-105733713-105733727-CCAT,7-105733728-105733740-TCCA,7-105733777-105733791-CCAT,7-105733792-105733804-TCCA,7-105733841-105733882-CCAT,7-105733874-105733896-CATCCAT,7-105733888-105733904-CATC,7-105733896-105733918-CATCCAT,7-105733910-105733926-CATC,7-105733918-105733940-CATCCAT,7-105733866-105733948-CATCCATCCATCCATCATCCAT,7-105733932-105733979-CATC;MOTIFS=CCAT,CCAC,CATC,CATCCAT,TCCA,CATCCATCCATCCATCATCCAT;STRUC=<VC232081>	HPRC,HGSVC	Yes	0.056	Yes	NA,NA	NA	NA
chr7:105733842	247797	INS	86	0.823	0.6528	1	NA	NA	NA	NA	NA	NA	NA	NA	NA	No	ID=7-105733480-105733492-TCCA,7-105733504-105733516-TCCA,7-105733513-105733557-CCAC,7-105733517-105733540-CCAT,7-105733541-105733556-CCAT,7-105733568-105733580-TCCA,7-105733577-105733689-CCAC,7-105733581-105733604-CCAT,7-105733605-105733632-CCAT,7-105733633-105733680-CCAT,7-105733689-105733701-CCAT,7-105733713-105733727-CCAT,7-105733728-105733740-TCCA,7-105733777-105733791-CCAT,7-105733792-105733804-TCCA,7-105733841-105733882-CCAT,7-105733874-105733896-CATCCAT,7-105733888-105733904-CATC,7-105733896-105733918-CATCCAT,7-105733910-105733926-CATC,7-105733918-105733940-CATCCAT,7-105733866-105733948-CATCCATCCATCCATCATCCAT,7-105733932-105733979-CATC;MOTIFS=CCAT,CCAC,CATC,CATCCAT,TCCA,CATCCATCCATCCATCATCCAT;STRUC=<VC232081>	HPRC,HGSVC	Yes	0.056	No	NA,NA	NA	NA
chr7:105733842	247799	INS	75	0.849	0.5595	2	NA	NA	NA	NA	NA	NA	NA	NA	NA	No	ID=7-105733480-105733492-TCCA,7-105733504-105733516-TCCA,7-105733513-105733557-CCAC,7-105733517-105733540-CCAT,7-105733541-105733556-CCAT,7-105733568-105733580-TCCA,7-105733577-105733689-CCAC,7-105733581-105733604-CCAT,7-105733605-105733632-CCAT,7-105733633-105733680-CCAT,7-105733689-105733701-CCAT,7-105733713-105733727-CCAT,7-105733728-105733740-TCCA,7-105733777-105733791-CCAT,7-105733792-105733804-TCCA,7-105733841-105733882-CCAT,7-105733874-105733896-CATCCAT,7-105733888-105733904-CATC,7-105733896-105733918-CATCCAT,7-105733910-105733926-CATC,7-105733918-105733940-CATCCAT,7-105733866-105733948-CATCCATCCATCCATCATCCAT,7-105733932-105733979-CATC;MOTIFS=CCAT,CCAC,CATC,CATCCAT,TCCA,CATCCATCCATCCATCATCCAT;STRUC=<VC232081>	HPRC,HGSVC	Yes	0.056	Yes	NA,NA	NA	NA
chr7:105733844	247800	INS	56	0.8174	0.6699	6	NA	NA	NA	NA	NA	NA	NA	NA	NA	No	ID=7-105733480-105733492-TCCA,7-105733504-105733516-TCCA,7-105733513-105733557-CCAC,7-105733517-105733540-CCAT,7-105733541-105733556-CCAT,7-105733568-105733580-TCCA,7-105733577-105733689-CCAC,7-105733581-105733604-CCAT,7-105733605-105733632-CCAT,7-105733633-105733680-CCAT,7-105733689-105733701-CCAT,7-105733713-105733727-CCAT,7-105733728-105733740-TCCA,7-105733777-105733791-CCAT,7-105733792-105733804-TCCA,7-105733841-105733882-CCAT,7-105733874-105733896-CATCCAT,7-105733888-105733904-CATC,7-105733896-105733918-CATCCAT,7-105733910-105733926-CATC,7-105733918-105733940-CATCCAT,7-105733866-105733948-CATCCATCCATCCATCATCCAT,7-105733932-105733979-CATC;MOTIFS=CCAT,CCAC,CATC,CATCCAT,TCCA,CATCCATCCATCCATCATCCAT;STRUC=<VC232081>	HPRC,HGSVC	Yes	0.056	Yes	NA,NA	NA	NA
chr7:105733850	247801	INS	71	0.8104	0.6779	1	NA	NA	NA	NA	NA	NA	NA	NA	NA	No	ID=7-105733480-105733492-TCCA,7-105733504-105733516-TCCA,7-105733513-105733557-CCAC,7-105733517-105733540-CCAT,7-105733541-105733556-CCAT,7-105733568-105733580-TCCA,7-105733577-105733689-CCAC,7-105733581-105733604-CCAT,7-105733605-105733632-CCAT,7-105733633-105733680-CCAT,7-105733689-105733701-CCAT,7-105733713-105733727-CCAT,7-105733728-105733740-TCCA,7-105733777-105733791-CCAT,7-105733792-105733804-TCCA,7-105733841-105733882-CCAT,7-105733874-105733896-CATCCAT,7-105733888-105733904-CATC,7-105733896-105733918-CATCCAT,7-105733910-105733926-CATC,7-105733918-105733940-CATCCAT,7-105733866-105733948-CATCCATCCATCCATCATCCAT,7-105733932-105733979-CATC;MOTIFS=CCAT,CCAC,CATC,CATCCAT,TCCA,CATCCATCCATCCATCATCCAT;STRUC=<VC232081>	HPRC,HGSVC	Yes	0.056	No	NA,NA	NA	NA
chr7:105733861	247802	INS	52	0.8568	0.5222	11	NA	NA	NA	NA	NA	NA	NA	NA	NA	No	ID=7-105733480-105733492-TCCA,7-105733504-105733516-TCCA,7-105733513-105733557-CCAC,7-105733517-105733540-CCAT,7-105733541-105733556-CCAT,7-105733568-105733580-TCCA,7-105733577-105733689-CCAC,7-105733581-105733604-CCAT,7-105733605-105733632-CCAT,7-105733633-105733680-CCAT,7-105733689-105733701-CCAT,7-105733713-105733727-CCAT,7-105733728-105733740-TCCA,7-105733777-105733791-CCAT,7-105733792-105733804-TCCA,7-105733841-105733882-CCAT,7-105733874-105733896-CATCCAT,7-105733888-105733904-CATC,7-105733896-105733918-CATCCAT,7-105733910-105733926-CATC,7-105733918-105733940-CATCCAT,7-105733866-105733948-CATCCATCCATCCATCATCCAT,7-105733932-105733979-CATC;MOTIFS=CCAT,CCAC,CATC,CATCCAT,TCCA,CATCCATCCATCCATCATCCAT;STRUC=<VC232081>	HPRC,HGSVC	Yes	0.056	Yes	NA,NA	NA	NA
chr7:105733861	247803	INS	328	0.8824	0.4482	130	NA	NA	NA	NA	NA	NA	NA	NA	NA	No	ID=7-105733480-105733492-TCCA,7-105733504-105733516-TCCA,7-105733513-105733557-CCAC,7-105733517-105733540-CCAT,7-105733541-105733556-CCAT,7-105733568-105733580-TCCA,7-105733577-105733689-CCAC,7-105733581-105733604-CCAT,7-105733605-105733632-CCAT,7-105733633-105733680-CCAT,7-105733689-105733701-CCAT,7-105733713-105733727-CCAT,7-105733728-105733740-TCCA,7-105733777-105733791-CCAT,7-105733792-105733804-TCCA,7-105733841-105733882-CCAT,7-105733874-105733896-CATCCAT,7-105733888-105733904-CATC,7-105733896-105733918-CATCCAT,7-105733910-105733926-CATC,7-105733918-105733940-CATCCAT,7-105733866-105733948-CATCCATCCATCCATCATCCAT,7-105733932-105733979-CATC;MOTIFS=CCAT,CCAC,CATC,CATCCAT,TCCA,CATCCATCCATCCATCATCCAT;STRUC=<VC232081>	HGSVC,1KG-ONT	Yes	0.056	Yes	NA,NA	NA	NA
chr7:105733864	247804	INS	350	0.8272	0.6366	299	NA	NA	NA	NA	NA	NA	NA	NA	NA	No	ID=7-105733480-105733492-TCCA,7-105733504-105733516-TCCA,7-105733513-105733557-CCAC,7-105733517-105733540-CCAT,7-105733541-105733556-CCAT,7-105733568-105733580-TCCA,7-105733577-105733689-CCAC,7-105733581-105733604-CCAT,7-105733605-105733632-CCAT,7-105733633-105733680-CCAT,7-105733689-105733701-CCAT,7-105733713-105733727-CCAT,7-105733728-105733740-TCCA,7-105733777-105733791-CCAT,7-105733792-105733804-TCCA,7-105733841-105733882-CCAT,7-105733874-105733896-CATCCAT,7-105733888-105733904-CATC,7-105733896-105733918-CATCCAT,7-105733910-105733926-CATC,7-105733918-105733940-CATCCAT,7-105733866-105733948-CATCCATCCATCCATCATCCAT,7-105733932-105733979-CATC;MOTIFS=CCAT,CCAC,CATC,CATCCAT,TCCA,CATCCATCCATCCATCATCCAT;STRUC=<VC232081>	HGSVC,1KG-ONT	Yes	0.056	No	NA,NA	NA	NA
chr7:105733866	247805	INS	77	0.8824	0.4292	20	NA	NA	NA	NA	NA	NA	NA	NA	NA	No	ID=7-105733480-105733492-TCCA,7-105733504-105733516-TCCA,7-105733513-105733557-CCAC,7-105733517-105733540-CCAT,7-105733541-105733556-CCAT,7-105733568-105733580-TCCA,7-105733577-105733689-CCAC,7-105733581-105733604-CCAT,7-105733605-105733632-CCAT,7-105733633-105733680-CCAT,7-105733689-105733701-CCAT,7-105733713-105733727-CCAT,7-105733728-105733740-TCCA,7-105733777-105733791-CCAT,7-105733792-105733804-TCCA,7-105733841-105733882-CCAT,7-105733874-105733896-CATCCAT,7-105733888-105733904-CATC,7-105733896-105733918-CATCCAT,7-105733910-105733926-CATC,7-105733918-105733940-CATCCAT,7-105733866-105733948-CATCCATCCATCCATCATCCAT,7-105733932-105733979-CATC;MOTIFS=CCAT,CCAC,CATC,CATCCAT,TCCA,CATCCATCCATCCATCATCCAT;STRUC=<VC232081>	HPRC,HGSVC	Yes	0.056	Yes	NA,NA	NA	NA
chr7:105733875	247806	INS	93	0.8082	0.6871	5	NA	NA	NA	NA	NA	NA	NA	NA	NA	No	ID=7-105733480-105733492-TCCA,7-105733504-105733516-TCCA,7-105733513-105733557-CCAC,7-105733517-105733540-CCAT,7-105733541-105733556-CCAT,7-105733568-105733580-TCCA,7-105733577-105733689-CCAC,7-105733581-105733604-CCAT,7-105733605-105733632-CCAT,7-105733633-105733680-CCAT,7-105733689-105733701-CCAT,7-105733713-105733727-CCAT,7-105733728-105733740-TCCA,7-105733777-105733791-CCAT,7-105733792-105733804-TCCA,7-105733841-105733882-CCAT,7-105733874-105733896-CATCCAT,7-105733888-105733904-CATC,7-105733896-105733918-CATCCAT,7-105733910-105733926-CATC,7-105733918-105733940-CATCCAT,7-105733866-105733948-CATCCATCCATCCATCATCCAT,7-105733932-105733979-CATC;MOTIFS=CCAT,CCAC,CATC,CATCCAT,TCCA,CATCCATCCATCCATCATCCAT;STRUC=<VC232081>	HPRC,HGSVC	Yes	0.056	Yes	NA,NA	NA	NA
chr7:105733888	247807	INS	85	0.8349	0.6066	14	NA	NA	NA	NA	NA	NA	NA	NA	NA	No	ID=7-105733480-105733492-TCCA,7-105733504-105733516-TCCA,7-105733513-105733557-CCAC,7-105733517-105733540-CCAT,7-105733541-105733556-CCAT,7-105733568-105733580-TCCA,7-105733577-105733689-CCAC,7-105733581-105733604-CCAT,7-105733605-105733632-CCAT,7-105733633-105733680-CCAT,7-105733689-105733701-CCAT,7-105733713-105733727-CCAT,7-105733728-105733740-TCCA,7-105733777-105733791-CCAT,7-105733792-105733804-TCCA,7-105733841-105733882-CCAT,7-105733874-105733896-CATCCAT,7-105733888-105733904-CATC,7-105733896-105733918-CATCCAT,7-105733910-105733926-CATC,7-105733918-105733940-CATCCAT,7-105733866-105733948-CATCCATCCATCCATCATCCAT,7-105733932-105733979-CATC;MOTIFS=CCAT,CCAC,CATC,CATCCAT,TCCA,CATCCATCCATCCATCATCCAT;STRUC=<VC232081>	HPRC,HGSVC	Yes	0.056	Yes	NA,NA	NA	NA
chr7:105733889	247808	INS	57	0.8073	0.6828	3	NA	NA	NA	NA	NA	NA	NA	NA	NA	No	ID=7-105733480-105733492-TCCA,7-105733504-105733516-TCCA,7-105733513-105733557-CCAC,7-105733517-105733540-CCAT,7-105733541-105733556-CCAT,7-105733568-105733580-TCCA,7-105733577-105733689-CCAC,7-105733581-105733604-CCAT,7-105733605-105733632-CCAT,7-105733633-105733680-CCAT,7-105733689-105733701-CCAT,7-105733713-105733727-CCAT,7-105733728-105733740-TCCA,7-105733777-105733791-CCAT,7-105733792-105733804-TCCA,7-105733841-105733882-CCAT,7-105733874-105733896-CATCCAT,7-105733888-105733904-CATC,7-105733896-105733918-CATCCAT,7-105733910-105733926-CATC,7-105733918-105733940-CATCCAT,7-105733866-105733948-CATCCATCCATCCATCATCCAT,7-105733932-105733979-CATC;MOTIFS=CCAT,CCAC,CATC,CATCCAT,TCCA,CATCCATCCATCCATCATCCAT;STRUC=<VC232081>	HPRC,HGSVC	Yes	0.056	Yes	NA,NA	NA	NA
chr7:105733937	247809	INS	81	0.8172	0.6573	3	NA	NA	NA	NA	NA	NA	NA	NA	NA	No	ID=7-105733480-105733492-TCCA,7-105733504-105733516-TCCA,7-105733513-105733557-CCAC,7-105733517-105733540-CCAT,7-105733541-105733556-CCAT,7-105733568-105733580-TCCA,7-105733577-105733689-CCAC,7-105733581-105733604-CCAT,7-105733605-105733632-CCAT,7-105733633-105733680-CCAT,7-105733689-105733701-CCAT,7-105733713-105733727-CCAT,7-105733728-105733740-TCCA,7-105733777-105733791-CCAT,7-105733792-105733804-TCCA,7-105733841-105733882-CCAT,7-105733874-105733896-CATCCAT,7-105733888-105733904-CATC,7-105733896-105733918-CATCCAT,7-105733910-105733926-CATC,7-105733918-105733940-CATCCAT,7-105733866-105733948-CATCCATCCATCCATCATCCAT,7-105733932-105733979-CATC;MOTIFS=CCAT,CCAC,CATC,CATCCAT,TCCA,CATCCATCCATCCATCATCCAT;STRUC=<VC232081>	HPRC,HGSVC	Yes	0.202	Yes	NA,NA	NA	NA
chr7:105742615	247810	DEL	1591	0.8149	0.6557	4	NA	NA	NA	NA	NA	NA	NA	NA	enhancer	No	ID=7-105743235-105743245-AGA;MOTIFS=AGA;STRUC=<TR3485443>,ID=7-105743948-105743963-AGCAA;MOTIFS=AGCAA;STRUC=<TR3485444>,ID=7-105744052-105744061-TC;MOTIFS=TC;STRUC=<TR3485445>	NA	Yes	10.4	Yes	NA,NA	NA	NA
chr7:105749111	247811	DEL	1512	0.9065	0.3787	5	NA	NA	NA	NA	NA	NA	NA	NA	NA	No	ID=7-105749623-105749636-A;MOTIFS=A;STRUC=<TR3485453>,ID=7-105750283-105750295-T;MOTIFS=T;STRUC=<TR3485454>	HPRC,HGSVC,1KG-ONT	Yes	5.065	Yes	NA,NA	NA	NA
chr7:105814488	247812	INS	78	0.8857	0.6008	1	NA	NA	NA	NA	NA	NA	NA	NA	NA	No	NA	NA	No	2.538	No	NA,NA	NA	NA
chr7:105825614	247816	INS	249	0.855	0.5537	21	NA	NA	NA	NA	NA	NA	NA	NA	NA	No	NA	HPRC,HGSVC,1KG-ONT	Yes	0.746	Yes	NA,NA	NA	NA
chr7:105825614	247815	INS	234	0.9111	0.3729	196	NA	NA	NA	NA	NA	NA	NA	NA	NA	No	NA	HPRC,HGSVC,1KG-ONT	Yes	0.746	Yes	NA,NA	NA	NA
chr7:105825614	247814	INS	221	0.9014	0.3622	69	NA	NA	NA	NA	NA	NA	NA	NA	NA	No	NA	HPRC,HGSVC,1KG-ONT	Yes	0.746	Yes	NA,NA	NA	NA
chr7:105825614	247813	INS	209	0.8274	0.6106	29	NA	NA	NA	NA	NA	NA	NA	NA	NA	No	NA	HPRC,HGSVC,1KG-ONT	Yes	0.746	Yes	NA,NA	NA	NA
chr7:105866134	247817	INS	200	0.8087	0.6757	1	NA	NA	NA	NA	NA	NA	NA	NA	NA	No	NA	NA	No	6.337	No	NA,NA	NA	NA
chr7:105908615	247833	INS	770	0.8907	0.3881	147	CDHR3(2.6956e-20,1.087)	NA	NA	NA	NA	NA	NA	NA	NA	No	ID=7-105908455-105908464-CAC,7-105908521-105908538-TG,7-105908537-105908551-TA,7-105908563-105908575-TA,7-105908585-105908594-TA,7-105908611-105908623-TA,7-105908732-105908743-TA,7-105908749-105908758-TA,7-105908773-105908782-TA,7-105908791-105908800-TG,7-105908799-105908810-TA;MOTIFS=TA,TG,CAC;STRUC=<VC232098>	HPRC,HGSVC,1KG-ONT	Yes	0.692	Yes	NA,NA	NA	NA
chr7:105908615	247841	INS	362	0.8684	0.4928	2	CDHR3(2.6956e-20,1.087)	NA	NA	NA	NA	NA	NA	NA	NA	No	ID=7-105908455-105908464-CAC,7-105908521-105908538-TG,7-105908537-105908551-TA,7-105908563-105908575-TA,7-105908585-105908594-TA,7-105908611-105908623-TA,7-105908732-105908743-TA,7-105908749-105908758-TA,7-105908773-105908782-TA,7-105908791-105908800-TG,7-105908799-105908810-TA;MOTIFS=TA,TG,CAC;STRUC=<VC232098>	HPRC,HGSVC,1KG-ONT	Yes	0.692	No	NA,NA	NA	NA
chr7:105908615	247840	INS	294	0.8432	0.5565	23	CDHR3(2.6956e-20,1.087)	NA	NA	NA	NA	NA	NA	NA	NA	No	ID=7-105908455-105908464-CAC,7-105908521-105908538-TG,7-105908537-105908551-TA,7-105908563-105908575-TA,7-105908585-105908594-TA,7-105908611-105908623-TA,7-105908732-105908743-TA,7-105908749-105908758-TA,7-105908773-105908782-TA,7-105908791-105908800-TG,7-105908799-105908810-TA;MOTIFS=TA,TG,CAC;STRUC=<VC232098>	HPRC,HGSVC,1KG-ONT	Yes	0.692	Yes	NA,NA	NA	NA
chr7:105908615	247839	INS	268	0.8507	0.5616	180	CDHR3(2.6956e-20,1.087)	NA	NA	NA	NA	NA	NA	NA	NA	No	ID=7-105908455-105908464-CAC,7-105908521-105908538-TG,7-105908537-105908551-TA,7-105908563-105908575-TA,7-105908585-105908594-TA,7-105908611-105908623-TA,7-105908732-105908743-TA,7-105908749-105908758-TA,7-105908773-105908782-TA,7-105908791-105908800-TG,7-105908799-105908810-TA;MOTIFS=TA,TG,CAC;STRUC=<VC232098>	HPRC,HGSVC,1KG-ONT	Yes	0.692	Yes	NA,NA	NA	NA
chr7:105908615	247838	INS	436	0.8575	0.5139	16	CDHR3(2.6956e-20,1.087)	NA	NA	NA	NA	NA	NA	NA	NA	No	ID=7-105908455-105908464-CAC,7-105908521-105908538-TG,7-105908537-105908551-TA,7-105908563-105908575-TA,7-105908585-105908594-TA,7-105908611-105908623-TA,7-105908732-105908743-TA,7-105908749-105908758-TA,7-105908773-105908782-TA,7-105908791-105908800-TG,7-105908799-105908810-TA;MOTIFS=TA,TG,CAC;STRUC=<VC232098>	HPRC,HGSVC,1KG-ONT	Yes	0.692	Yes	NA,NA	NA	NA
chr7:105908615	247837	INS	142	0.8188	0.6481	2	CDHR3(2.6956e-20,1.087)	NA	NA	NA	NA	NA	NA	NA	NA	No	ID=7-105908455-105908464-CAC,7-105908521-105908538-TG,7-105908537-105908551-TA,7-105908563-105908575-TA,7-105908585-105908594-TA,7-105908611-105908623-TA,7-105908732-105908743-TA,7-105908749-105908758-TA,7-105908773-105908782-TA,7-105908791-105908800-TG,7-105908799-105908810-TA;MOTIFS=TA,TG,CAC;STRUC=<VC232098>	HGSVC,1KG-ONT	Yes	0.692	No	NA,NA	NA	NA
chr7:105908615	247836	INS	620	0.8845	0.4416	156	CDHR3(2.6956e-20,1.087)	NA	NA	NA	NA	NA	NA	NA	NA	No	ID=7-105908455-105908464-CAC,7-105908521-105908538-TG,7-105908537-105908551-TA,7-105908563-105908575-TA,7-105908585-105908594-TA,7-105908611-105908623-TA,7-105908732-105908743-TA,7-105908749-105908758-TA,7-105908773-105908782-TA,7-105908791-105908800-TG,7-105908799-105908810-TA;MOTIFS=TA,TG,CAC;STRUC=<VC232098>	HPRC,HGSVC,1KG-ONT	Yes	0.692	Yes	NA,NA	NA	NA
chr7:105908615	247835	INS	874	0.8983	0.3874	51	CDHR3(2.6956e-20,1.087)	NA	NA	NA	NA	NA	NA	NA	NA	No	ID=7-105908455-105908464-CAC,7-105908521-105908538-TG,7-105908537-105908551-TA,7-105908563-105908575-TA,7-105908585-105908594-TA,7-105908611-105908623-TA,7-105908732-105908743-TA,7-105908749-105908758-TA,7-105908773-105908782-TA,7-105908791-105908800-TG,7-105908799-105908810-TA;MOTIFS=TA,TG,CAC;STRUC=<VC232098>	HPRC,HGSVC,1KG-ONT	Yes	0.692	Yes	NA,NA	NA	NA
chr7:105908615	247834	INS	710	0.838	0.5857	86	CDHR3(2.6956e-20,1.087)	NA	NA	NA	NA	NA	NA	NA	NA	No	ID=7-105908455-105908464-CAC,7-105908521-105908538-TG,7-105908537-105908551-TA,7-105908563-105908575-TA,7-105908585-105908594-TA,7-105908611-105908623-TA,7-105908732-105908743-TA,7-105908749-105908758-TA,7-105908773-105908782-TA,7-105908791-105908800-TG,7-105908799-105908810-TA;MOTIFS=TA,TG,CAC;STRUC=<VC232098>	HPRC,HGSVC,1KG-ONT	Yes	0.692	Yes	NA,NA	NA	NA
chr7:105908615	247832	INS	1006	0.8589	0.5373	2	CDHR3(2.6956e-20,1.087)	NA	NA	NA	NA	NA	NA	NA	NA	No	ID=7-105908455-105908464-CAC,7-105908521-105908538-TG,7-105908537-105908551-TA,7-105908563-105908575-TA,7-105908585-105908594-TA,7-105908611-105908623-TA,7-105908732-105908743-TA,7-105908749-105908758-TA,7-105908773-105908782-TA,7-105908791-105908800-TG,7-105908799-105908810-TA;MOTIFS=TA,TG,CAC;STRUC=<VC232098>	HPRC,HGSVC	Yes	0.692	No	NA,NA	NA	NA
chr7:105908615	247831	INS	582	0.8484	0.5779	118	CDHR3(2.6956e-20,1.087)	NA	NA	NA	NA	NA	NA	NA	NA	No	ID=7-105908455-105908464-CAC,7-105908521-105908538-TG,7-105908537-105908551-TA,7-105908563-105908575-TA,7-105908585-105908594-TA,7-105908611-105908623-TA,7-105908732-105908743-TA,7-105908749-105908758-TA,7-105908773-105908782-TA,7-105908791-105908800-TG,7-105908799-105908810-TA;MOTIFS=TA,TG,CAC;STRUC=<VC232098>	HPRC,HGSVC,1KG-ONT	Yes	0.692	Yes	NA,NA	NA	NA
chr7:105908615	247830	INS	552	0.9443	0.433	260	CDHR3(2.6956e-20,1.087)	NA	NA	NA	NA	NA	NA	NA	NA	No	ID=7-105908455-105908464-CAC,7-105908521-105908538-TG,7-105908537-105908551-TA,7-105908563-105908575-TA,7-105908585-105908594-TA,7-105908611-105908623-TA,7-105908732-105908743-TA,7-105908749-105908758-TA,7-105908773-105908782-TA,7-105908791-105908800-TG,7-105908799-105908810-TA;MOTIFS=TA,TG,CAC;STRUC=<VC232098>	HPRC,HGSVC,1KG-ONT	Yes	0.692	Yes	NA,NA	NA	NA
chr7:105908615	247822	INS	342	0.938	0.255	3	CDHR3(2.6956e-20,1.087)	NA	NA	NA	NA	NA	NA	NA	NA	No	ID=7-105908455-105908464-CAC,7-105908521-105908538-TG,7-105908537-105908551-TA,7-105908563-105908575-TA,7-105908585-105908594-TA,7-105908611-105908623-TA,7-105908732-105908743-TA,7-105908749-105908758-TA,7-105908773-105908782-TA,7-105908791-105908800-TG,7-105908799-105908810-TA;MOTIFS=TA,TG,CAC;STRUC=<VC232098>	HPRC,HGSVC,1KG-ONT	Yes	0.692	Yes	NA,NA	NA	NA
chr7:105908615	247829	INS	522	0.9909	0.0217	198	CDHR3(2.6956e-20,1.087)	NA	NA	NA	NA	NA	NA	NA	NA	No	ID=7-105908455-105908464-CAC,7-105908521-105908538-TG,7-105908537-105908551-TA,7-105908563-105908575-TA,7-105908585-105908594-TA,7-105908611-105908623-TA,7-105908732-105908743-TA,7-105908749-105908758-TA,7-105908773-105908782-TA,7-105908791-105908800-TG,7-105908799-105908810-TA;MOTIFS=TA,TG,CAC;STRUC=<VC232098>	HPRC,HGSVC,1KG-ONT	Yes	0.692	Yes	NA,NA	NA	NA
chr7:105908615	247818	INS	333	0.8967	0.3535	65	CDHR3(2.6956e-20,1.087)	NA	NA	NA	NA	NA	NA	NA	NA	No	ID=7-105908455-105908464-CAC,7-105908521-105908538-TG,7-105908537-105908551-TA,7-105908563-105908575-TA,7-105908585-105908594-TA,7-105908611-105908623-TA,7-105908732-105908743-TA,7-105908749-105908758-TA,7-105908773-105908782-TA,7-105908791-105908800-TG,7-105908799-105908810-TA;MOTIFS=TA,TG,CAC;STRUC=<VC232098>	HPRC,HGSVC,1KG-ONT	Yes	0.692	Yes	NA,NA	NA	NA
chr7:105908615	247819	INS	244	0.8486	0.5589	50	CDHR3(2.6956e-20,1.087)	NA	NA	NA	NA	NA	NA	NA	NA	No	ID=7-105908455-105908464-CAC,7-105908521-105908538-TG,7-105908537-105908551-TA,7-105908563-105908575-TA,7-105908585-105908594-TA,7-105908611-105908623-TA,7-105908732-105908743-TA,7-105908749-105908758-TA,7-105908773-105908782-TA,7-105908791-105908800-TG,7-105908799-105908810-TA;MOTIFS=TA,TG,CAC;STRUC=<VC232098>	HPRC,HGSVC,1KG-ONT	Yes	0.692	Yes	NA,NA	NA	NA
chr7:105908615	247820	INS	816	0.8351	0.6011	79	CDHR3(2.6956e-20,1.087)	NA	NA	NA	NA	NA	NA	NA	NA	No	ID=7-105908455-105908464-CAC,7-105908521-105908538-TG,7-105908537-105908551-TA,7-105908563-105908575-TA,7-105908585-105908594-TA,7-105908611-105908623-TA,7-105908732-105908743-TA,7-105908749-105908758-TA,7-105908773-105908782-TA,7-105908791-105908800-TG,7-105908799-105908810-TA;MOTIFS=TA,TG,CAC;STRUC=<VC232098>	HPRC,HGSVC,1KG-ONT	Yes	0.692	Yes	NA,NA	NA	NA
chr7:105908615	247821	INS	396	0.882	0.456	8	CDHR3(2.6956e-20,1.087)	NA	NA	NA	NA	NA	NA	NA	NA	No	ID=7-105908455-105908464-CAC,7-105908521-105908538-TG,7-105908537-105908551-TA,7-105908563-105908575-TA,7-105908585-105908594-TA,7-105908611-105908623-TA,7-105908732-105908743-TA,7-105908749-105908758-TA,7-105908773-105908782-TA,7-105908791-105908800-TG,7-105908799-105908810-TA;MOTIFS=TA,TG,CAC;STRUC=<VC232098>	HPRC,HGSVC,1KG-ONT	Yes	0.692	Yes	NA,NA	NA	NA
chr7:105908615	247823	INS	312	0.939	0.2297	92	CDHR3(2.6956e-20,1.087)	NA	NA	NA	NA	NA	NA	NA	NA	No	ID=7-105908455-105908464-CAC,7-105908521-105908538-TG,7-105908537-105908551-TA,7-105908563-105908575-TA,7-105908585-105908594-TA,7-105908611-105908623-TA,7-105908732-105908743-TA,7-105908749-105908758-TA,7-105908773-105908782-TA,7-105908791-105908800-TG,7-105908799-105908810-TA;MOTIFS=TA,TG,CAC;STRUC=<VC232098>	HPRC,HGSVC,1KG-ONT	Yes	0.692	Yes	NA,NA	NA	NA
chr7:105908615	247824	INS	927	0.8204	0.6556	11	CDHR3(2.6956e-20,1.087)	NA	NA	NA	NA	NA	NA	NA	NA	No	ID=7-105908455-105908464-CAC,7-105908521-105908538-TG,7-105908537-105908551-TA,7-105908563-105908575-TA,7-105908585-105908594-TA,7-105908611-105908623-TA,7-105908732-105908743-TA,7-105908749-105908758-TA,7-105908773-105908782-TA,7-105908791-105908800-TG,7-105908799-105908810-TA;MOTIFS=TA,TG,CAC;STRUC=<VC232098>	HPRC,HGSVC,1KG-ONT	Yes	0.692	Yes	NA,NA	NA	NA
chr7:105908615	247825	INS	462	0.9078	0.3299	92	CDHR3(2.6956e-20,1.087)	NA	NA	NA	NA	NA	NA	NA	NA	No	ID=7-105908455-105908464-CAC,7-105908521-105908538-TG,7-105908537-105908551-TA,7-105908563-105908575-TA,7-105908585-105908594-TA,7-105908611-105908623-TA,7-105908732-105908743-TA,7-105908749-105908758-TA,7-105908773-105908782-TA,7-105908791-105908800-TG,7-105908799-105908810-TA;MOTIFS=TA,TG,CAC;STRUC=<VC232098>	HPRC,HGSVC	Yes	0.692	Yes	NA,NA	NA	NA
chr7:105908615	247826	INS	431	0.8778	0.4605	7	CDHR3(2.6956e-20,1.087)	NA	NA	NA	NA	NA	NA	NA	NA	No	ID=7-105908455-105908464-CAC,7-105908521-105908538-TG,7-105908537-105908551-TA,7-105908563-105908575-TA,7-105908585-105908594-TA,7-105908611-105908623-TA,7-105908732-105908743-TA,7-105908749-105908758-TA,7-105908773-105908782-TA,7-105908791-105908800-TG,7-105908799-105908810-TA;MOTIFS=TA,TG,CAC;STRUC=<VC232098>	HPRC,HGSVC,1KG-ONT	Yes	0.692	Yes	NA,NA	NA	NA
chr7:105908615	247827	INS	492	0.9191	0.2924	90	CDHR3(2.6956e-20,1.087)	NA	NA	NA	NA	NA	NA	NA	NA	No	ID=7-105908455-105908464-CAC,7-105908521-105908538-TG,7-105908537-105908551-TA,7-105908563-105908575-TA,7-105908585-105908594-TA,7-105908611-105908623-TA,7-105908732-105908743-TA,7-105908749-105908758-TA,7-105908773-105908782-TA,7-105908791-105908800-TG,7-105908799-105908810-TA;MOTIFS=TA,TG,CAC;STRUC=<VC232098>	HPRC,HGSVC,1KG-ONT	Yes	0.692	Yes	NA,NA	NA	NA
chr7:105908615	247828	INS	2152	0.7915	0.6957	1	CDHR3(2.6956e-20,1.087)	NA	NA	NA	NA	NA	NA	NA	NA	No	ID=7-105908455-105908464-CAC,7-105908521-105908538-TG,7-105908537-105908551-TA,7-105908563-105908575-TA,7-105908585-105908594-TA,7-105908611-105908623-TA,7-105908732-105908743-TA,7-105908749-105908758-TA,7-105908773-105908782-TA,7-105908791-105908800-TG,7-105908799-105908810-TA;MOTIFS=TA,TG,CAC;STRUC=<VC232098>	NA	No	0.692	No	NA,NA	NA	NA
chr7:105908616	247842	INS	313	0.7981	0.6951	1	CDHR3(2.6956e-20,1.087)	NA	NA	NA	NA	NA	NA	NA	NA	No	ID=7-105908455-105908464-CAC,7-105908521-105908538-TG,7-105908537-105908551-TA,7-105908563-105908575-TA,7-105908585-105908594-TA,7-105908611-105908623-TA,7-105908732-105908743-TA,7-105908749-105908758-TA,7-105908773-105908782-TA,7-105908791-105908800-TG,7-105908799-105908810-TA;MOTIFS=TA,TG,CAC;STRUC=<VC232098>	HPRC,HGSVC,1KG-ONT	Yes	0.692	No	NA,NA	NA	NA
chr7:105908625	247843	INS	277	0.863	0.5067	1	CDHR3(2.6956e-20,1.087)	NA	NA	NA	NA	NA	NA	NA	NA	No	ID=7-105908455-105908464-CAC,7-105908521-105908538-TG,7-105908537-105908551-TA,7-105908563-105908575-TA,7-105908585-105908594-TA,7-105908611-105908623-TA,7-105908732-105908743-TA,7-105908749-105908758-TA,7-105908773-105908782-TA,7-105908791-105908800-TG,7-105908799-105908810-TA;MOTIFS=TA,TG,CAC;STRUC=<VC232098>	HPRC,HGSVC,1KG-ONT	Yes	0.692	No	NA,NA	NA	NA
chr7:105908628	247844	INS	610	0.8051	0.6801	34	CDHR3(2.6956e-20,1.087)	NA	NA	NA	NA	NA	NA	NA	NA	No	ID=7-105908455-105908464-CAC,7-105908521-105908538-TG,7-105908537-105908551-TA,7-105908563-105908575-TA,7-105908585-105908594-TA,7-105908611-105908623-TA,7-105908732-105908743-TA,7-105908749-105908758-TA,7-105908773-105908782-TA,7-105908791-105908800-TG,7-105908799-105908810-TA;MOTIFS=TA,TG,CAC;STRUC=<VC232098>	HPRC,HGSVC,1KG-ONT	Yes	0.692	Yes	NA,NA	NA	NA
chr7:105908636	247845	INS	299	0.9295	0.2794	2	CDHR3(2.6956e-20,1.087)	NA	NA	NA	NA	NA	NA	NA	NA	No	ID=7-105908455-105908464-CAC,7-105908521-105908538-TG,7-105908537-105908551-TA,7-105908563-105908575-TA,7-105908585-105908594-TA,7-105908611-105908623-TA,7-105908732-105908743-TA,7-105908749-105908758-TA,7-105908773-105908782-TA,7-105908791-105908800-TG,7-105908799-105908810-TA;MOTIFS=TA,TG,CAC;STRUC=<VC232098>	HPRC,HGSVC,1KG-ONT	Yes	0.692	No	NA,NA	NA	NA
chr7:105908636	247846	INS	674	0.9003	0.3597	72	CDHR3(2.6956e-20,1.087)	NA	NA	NA	NA	NA	NA	NA	NA	No	ID=7-105908455-105908464-CAC,7-105908521-105908538-TG,7-105908537-105908551-TA,7-105908563-105908575-TA,7-105908585-105908594-TA,7-105908611-105908623-TA,7-105908732-105908743-TA,7-105908749-105908758-TA,7-105908773-105908782-TA,7-105908791-105908800-TG,7-105908799-105908810-TA;MOTIFS=TA,TG,CAC;STRUC=<VC232098>	HPRC,HGSVC,1KG-ONT	Yes	0.692	Yes	NA,NA	NA	NA
chr7:105908638	247847	INS	77	0.8133	0.6578	5	CDHR3(2.6956e-20,1.087)	NA	NA	NA	NA	NA	NA	NA	NA	No	ID=7-105908455-105908464-CAC,7-105908521-105908538-TG,7-105908537-105908551-TA,7-105908563-105908575-TA,7-105908585-105908594-TA,7-105908611-105908623-TA,7-105908732-105908743-TA,7-105908749-105908758-TA,7-105908773-105908782-TA,7-105908791-105908800-TG,7-105908799-105908810-TA;MOTIFS=TA,TG,CAC;STRUC=<VC232098>	HGSVC	Yes	0.692	Yes	NA,NA	NA	NA
chr7:105908638	247848	INS	294	0.9653	0.4938	52	CDHR3(2.6956e-20,1.087)	NA	NA	NA	NA	NA	NA	NA	NA	No	ID=7-105908455-105908464-CAC,7-105908521-105908538-TG,7-105908537-105908551-TA,7-105908563-105908575-TA,7-105908585-105908594-TA,7-105908611-105908623-TA,7-105908732-105908743-TA,7-105908749-105908758-TA,7-105908773-105908782-TA,7-105908791-105908800-TG,7-105908799-105908810-TA;MOTIFS=TA,TG,CAC;STRUC=<VC232098>	HPRC,HGSVC,1KG-ONT	Yes	0.692	Yes	NA,NA	NA	NA
chr7:105908638	247849	INS	270	0.9749	0.1047	3	CDHR3(2.6956e-20,1.087)	NA	NA	NA	NA	NA	NA	NA	NA	No	ID=7-105908455-105908464-CAC,7-105908521-105908538-TG,7-105908537-105908551-TA,7-105908563-105908575-TA,7-105908585-105908594-TA,7-105908611-105908623-TA,7-105908732-105908743-TA,7-105908749-105908758-TA,7-105908773-105908782-TA,7-105908791-105908800-TG,7-105908799-105908810-TA;MOTIFS=TA,TG,CAC;STRUC=<VC232098>	HPRC,HGSVC,1KG-ONT	Yes	0.692	No	NA,NA	NA	NA
chr7:105908638	247850	INS	365	0.9657	0.1377	24	CDHR3(2.6956e-20,1.087)	NA	NA	NA	NA	NA	NA	NA	NA	No	ID=7-105908455-105908464-CAC,7-105908521-105908538-TG,7-105908537-105908551-TA,7-105908563-105908575-TA,7-105908585-105908594-TA,7-105908611-105908623-TA,7-105908732-105908743-TA,7-105908749-105908758-TA,7-105908773-105908782-TA,7-105908791-105908800-TG,7-105908799-105908810-TA;MOTIFS=TA,TG,CAC;STRUC=<VC232098>	HPRC,HGSVC,1KG-ONT	Yes	0.692	Yes	NA,NA	NA	NA
chr7:105908646	247851	INS	101	0.8774	0.4531	11	CDHR3(2.6956e-20,1.087)	NA	NA	NA	NA	NA	NA	NA	NA	No	ID=7-105908455-105908464-CAC,7-105908521-105908538-TG,7-105908537-105908551-TA,7-105908563-105908575-TA,7-105908585-105908594-TA,7-105908611-105908623-TA,7-105908732-105908743-TA,7-105908749-105908758-TA,7-105908773-105908782-TA,7-105908791-105908800-TG,7-105908799-105908810-TA;MOTIFS=TA,TG,CAC;STRUC=<VC232098>	HGSVC,1KG-ONT	Yes	0.692	Yes	NA,NA	NA	NA
chr7:105908650	247852	INS	286	0.9335	0.384	1	CDHR3(2.6956e-20,1.087)	NA	NA	NA	NA	NA	NA	NA	NA	No	ID=7-105908455-105908464-CAC,7-105908521-105908538-TG,7-105908537-105908551-TA,7-105908563-105908575-TA,7-105908585-105908594-TA,7-105908611-105908623-TA,7-105908732-105908743-TA,7-105908749-105908758-TA,7-105908773-105908782-TA,7-105908791-105908800-TG,7-105908799-105908810-TA;MOTIFS=TA,TG,CAC;STRUC=<VC232098>	HPRC,HGSVC,1KG-ONT	Yes	0.692	No	NA,NA	NA	NA
chr7:105908653	247853	INS	323	0.9363	0.2381	11	CDHR3(2.6956e-20,1.087)	NA	NA	NA	NA	NA	NA	NA	NA	No	ID=7-105908455-105908464-CAC,7-105908521-105908538-TG,7-105908537-105908551-TA,7-105908563-105908575-TA,7-105908585-105908594-TA,7-105908611-105908623-TA,7-105908732-105908743-TA,7-105908749-105908758-TA,7-105908773-105908782-TA,7-105908791-105908800-TG,7-105908799-105908810-TA;MOTIFS=TA,TG,CAC;STRUC=<VC232098>	HPRC,HGSVC,1KG-ONT	Yes	0.692	Yes	NA,NA	NA	NA
chr7:105924009	247854	INS	314	0.9568	0.1748	687	CDHR3(2.6956e-20,1.087)	NA	NA	NA	NA	NA	NA	NA	NA	No	NA	HPRC,HGSVC,1KG-ONT	Yes	5.652	Yes	NA,NA	NA	NA
chr7:105924009	247855	INS	317	0.9514	0.205	93	CDHR3(2.6956e-20,1.087)	NA	NA	NA	NA	NA	NA	NA	NA	No	NA	HPRC,HGSVC,1KG-ONT	Yes	5.652	Yes	NA,NA	NA	NA
chr7:105924009	247856	INS	336	0.9389	0.2398	180	CDHR3(2.6956e-20,1.087)	NA	NA	NA	NA	NA	NA	NA	NA	No	NA	HPRC,HGSVC,1KG-ONT	Yes	5.652	Yes	NA,NA	NA	NA
chr7:105929597	247858	INS	61	0.8801	0.4233	12	CDHR3(2.6956e-20,1.087)	NA	NA	NA	NA	NA	NA	NA	NA	No	NA	HPRC,HGSVC	Yes	2.387	Yes	NA,NA	NA	NA
chr7:105995348	247859	INS	323	0.9955	0.0039	87	CDHR3(2.6956e-20,1.087)	NA	NA	NA	NA	NA	NA	NA	NA	No	NA	HPRC,HGSVC,1KG-ONT	Yes	2.158	Yes	NA,NA	NA	NA
chr7:106027274	247860	DEL	593	0.8457	0.5738	1	CDHR3(2.6956e-20,1.087)	NA	NA	NA	NA	NA	NA	NA	NA	No	ID=7-106027396-106027410-A;MOTIFS=A;STRUC=<TR3485825>,ID=7-106027659-106027672-A;MOTIFS=A;STRUC=<TR3485826>	NA	Yes	3.034	No	NA,NA	NA	NA
chr7:106093544	247861	DEL	338	0.9579	0.3583	233	SYPL1(0.94285,0.544)	NA	NA	NA	NA	NA	NA	NA	NA	No	ID=7-106093852-106093861-CAA;MOTIFS=CAA;STRUC=(CAA)n	HPRC,HGSVC,1KG-ONT	Yes	2.578	Yes	NA,NA	NA	NA
chr7:106141499	247862	DEL	105	0.8267	0.6217	281	NA	NA	NA	NA	NA	NA	NA	NA	NA	No	ID=7-106141533-106141600-TCTCCCCCTTCTCCCCC,7-106141588-106141616-CCCCTTCT,7-106141630-106141706-CTCCCCCTTCTCCCCCT;MOTIFS=TCTCCCCCTTCTCCCCC,CTCCCCCTTCTCCCCCT,CCCCTTCT;STRUC=<VC232125>	HPRC,HGSVC,1KG-ONT	Yes	1.204	Yes	NA,NA	NA	NA
chr7:106141504	247863	DEL	63	0.7993	0.6797	55	NA	NA	NA	NA	NA	NA	NA	NA	NA	No	ID=7-106141533-106141600-TCTCCCCCTTCTCCCCC,7-106141588-106141616-CCCCTTCT,7-106141630-106141706-CTCCCCCTTCTCCCCCT;MOTIFS=TCTCCCCCTTCTCCCCC,CTCCCCCTTCTCCCCCT,CCCCTTCT;STRUC=<VC232125>	HPRC,HGSVC	No	1.204	Yes	NA,NA	NA	NA
chr7:106141520	247864	DEL	76	0.8236	0.6493	3	NA	NA	NA	NA	NA	NA	NA	NA	NA	No	ID=7-106141533-106141600-TCTCCCCCTTCTCCCCC,7-106141588-106141616-CCCCTTCT,7-106141630-106141706-CTCCCCCTTCTCCCCCT;MOTIFS=TCTCCCCCTTCTCCCCC,CTCCCCCTTCTCCCCCT,CCCCTTCT;STRUC=<VC232125>	HPRC,HGSVC,1KG-ONT	Yes	1.204	No	NA,NA	NA	NA
chr7:106141542	247865	DEL	88	0.9158	0.5564	12	NA	NA	NA	NA	NA	NA	NA	NA	NA	No	ID=7-106141533-106141600-TCTCCCCCTTCTCCCCC,7-106141588-106141616-CCCCTTCT,7-106141630-106141706-CTCCCCCTTCTCCCCCT;MOTIFS=TCTCCCCCTTCTCCCCC,CTCCCCCTTCTCCCCCT,CCCCTTCT;STRUC=<VC232125>	HPRC,HGSVC,1KG-ONT	Yes	1.134	Yes	NA,NA	NA	NA
chr7:106141551	247866	DEL	66	0.8442	0.5677	19	NA	NA	NA	NA	NA	NA	NA	NA	NA	No	ID=7-106141533-106141600-TCTCCCCCTTCTCCCCC,7-106141588-106141616-CCCCTTCT,7-106141630-106141706-CTCCCCCTTCTCCCCCT;MOTIFS=TCTCCCCCTTCTCCCCC,CTCCCCCTTCTCCCCCT,CCCCTTCT;STRUC=<VC232125>	HPRC,HGSVC	Yes	1.204	Yes	NA,NA	NA	NA
chr7:106141559	247867	DEL	71	0.9007	0.3573	152	NA	NA	NA	NA	NA	NA	NA	NA	NA	No	ID=7-106141533-106141600-TCTCCCCCTTCTCCCCC,7-106141588-106141616-CCCCTTCT,7-106141630-106141706-CTCCCCCTTCTCCCCCT;MOTIFS=TCTCCCCCTTCTCCCCC,CTCCCCCTTCTCCCCCT,CCCCTTCT;STRUC=<VC232125>	HPRC,HGSVC	Yes	1.134	Yes	NA,NA	NA	NA
chr7:106141579	247868	DEL	55	0.8639	0.5022	51	NA	NA	NA	NA	NA	NA	NA	NA	NA	No	ID=7-106141533-106141600-TCTCCCCCTTCTCCCCC,7-106141588-106141616-CCCCTTCT,7-106141630-106141706-CTCCCCCTTCTCCCCCT;MOTIFS=TCTCCCCCTTCTCCCCC,CTCCCCCTTCTCCCCCT,CCCCTTCT;STRUC=<VC232125>	HPRC,HGSVC	No	1.134	Yes	NA,NA	NA	NA
chr7:106141580	247869	DEL	61	0.8355	0.6161	64	NA	NA	NA	NA	NA	NA	NA	NA	NA	No	ID=7-106141533-106141600-TCTCCCCCTTCTCCCCC,7-106141588-106141616-CCCCTTCT,7-106141630-106141706-CTCCCCCTTCTCCCCCT;MOTIFS=TCTCCCCCTTCTCCCCC,CTCCCCCTTCTCCCCCT,CCCCTTCT;STRUC=<VC232125>	HPRC,HGSVC	No	1.134	Yes	NA,NA	NA	NA
chr7:106141581	247870	DEL	75	0.966	0.1551	7	NA	NA	NA	NA	NA	NA	NA	NA	NA	No	ID=7-106141533-106141600-TCTCCCCCTTCTCCCCC,7-106141588-106141616-CCCCTTCT,7-106141630-106141706-CTCCCCCTTCTCCCCCT;MOTIFS=TCTCCCCCTTCTCCCCC,CTCCCCCTTCTCCCCCT,CCCCTTCT;STRUC=<VC232125>	HPRC,HGSVC,1KG-ONT	Yes	1.134	No	NA,NA	NA	NA
chr7:106141589	247871	DEL	50	0.8188	0.6312	93	NA	NA	NA	NA	NA	NA	NA	NA	NA	No	ID=7-106141533-106141600-TCTCCCCCTTCTCCCCC,7-106141588-106141616-CCCCTTCT,7-106141630-106141706-CTCCCCCTTCTCCCCCT;MOTIFS=TCTCCCCCTTCTCCCCC,CTCCCCCTTCTCCCCCT,CCCCTTCT;STRUC=<VC232125>	HPRC,HGSVC	No	1.134	Yes	NA,NA	NA	NA
chr7:106141589	247872	DEL	67	0.8327	0.61	16	NA	NA	NA	NA	NA	NA	NA	NA	NA	No	ID=7-106141533-106141600-TCTCCCCCTTCTCCCCC,7-106141588-106141616-CCCCTTCT,7-106141630-106141706-CTCCCCCTTCTCCCCCT;MOTIFS=TCTCCCCCTTCTCCCCC,CTCCCCCTTCTCCCCCT,CCCCTTCT;STRUC=<VC232125>	HPRC,HGSVC	Yes	1.134	Yes	NA,NA	NA	NA
chr7:106141596	247873	INS	93	0.871	0.4795	8	NA	NA	NA	NA	NA	NA	NA	NA	NA	No	ID=7-106141533-106141600-TCTCCCCCTTCTCCCCC,7-106141588-106141616-CCCCTTCT,7-106141630-106141706-CTCCCCCTTCTCCCCCT;MOTIFS=TCTCCCCCTTCTCCCCC,CTCCCCCTTCTCCCCCT,CCCCTTCT;STRUC=<VC232125>	NA	No	1.616	Yes	NA,NA	NA	NA
chr7:106141598	247874	DEL	58	0.8379	0.646	188	NA	NA	NA	NA	NA	NA	NA	NA	NA	No	ID=7-106141533-106141600-TCTCCCCCTTCTCCCCC,7-106141588-106141616-CCCCTTCT,7-106141630-106141706-CTCCCCCTTCTCCCCCT;MOTIFS=TCTCCCCCTTCTCCCCC,CTCCCCCTTCTCCCCCT,CCCCTTCT;STRUC=<VC232125>	HPRC,HGSVC	No	1.134	Yes	NA,NA	NA	NA
chr7:106141601	247875	DEL	96	0.8257	0.6425	38	NA	NA	NA	NA	NA	NA	NA	NA	NA	No	ID=7-106141533-106141600-TCTCCCCCTTCTCCCCC,7-106141588-106141616-CCCCTTCT,7-106141630-106141706-CTCCCCCTTCTCCCCCT;MOTIFS=TCTCCCCCTTCTCCCCC,CTCCCCCTTCTCCCCCT,CCCCTTCT;STRUC=<VC232125>	HPRC,HGSVC,1KG-ONT	No	1.06	No	NA,NA	NA	NA
chr7:106141609	247876	DEL	88	0.8711	0.4921	195	NA	NA	NA	NA	NA	NA	NA	NA	NA	No	ID=7-106141533-106141600-TCTCCCCCTTCTCCCCC,7-106141588-106141616-CCCCTTCT,7-106141630-106141706-CTCCCCCTTCTCCCCCT;MOTIFS=TCTCCCCCTTCTCCCCC,CTCCCCCTTCTCCCCCT,CCCCTTCT;STRUC=<VC232125>	HPRC,HGSVC,1KG-ONT	No	1.06	Yes	NA,NA	NA	NA
chr7:106230842	247878	INS	62	0.8093	0.6912	2	NA	NA	NA	NA	NA	NA	NA	NA	NA	No	ID=7-106230824-106230843-TG;MOTIFS=TG;STRUC=<TR3486084>	HPRC	No	1.616	No	NA,NA	NA	NA
chr7:106230842	247877	INS	52	0.8305	0.6106	13	NA	NA	NA	NA	NA	NA	NA	NA	NA	No	ID=7-106230824-106230843-TG;MOTIFS=TG;STRUC=<TR3486084>	HPRC	No	1.616	Yes	NA,NA	NA	NA
chr7:106230856	247879	INS	61	0.8443	0.5795	1	NA	NA	NA	NA	NA	NA	NA	NA	NA	No	ID=7-106230842-106230856-TA;MOTIFS=TA;STRUC=<TR3486085>,ID=7-106230857-106230866-T;MOTIFS=T;STRUC=(T)n	HPRC	No	1.616	No	NA,NA	NA	NA
chr7:106267810	247880	DEL	88	0.8598	0.5176	1	NAMPT(0.99993,0.336)	NA	NA	NA	NA	NA	NA	NA	NA	No	ID=7-106267840-106267876-A;MOTIFS=A;STRUC=<TR3486120>	NA	Yes	4.774	No	NA,NA	NA	NA
chr7:106319942	247881	INS	78	0.872	0.5691	2	NA	NA	NA	NA	NA	NA	NA	NA	NA	No	ID=7-106319925-106319934-GAA;MOTIFS=GAA;STRUC=(GAA)n	NA	No	1.616	Yes	NA,NA	NA	NA
chr7:106319983	247882	DEL	80	0.8491	0.5496	198	NA	NA	NA	NA	NA	NA	NA	NA	NA	No	ID=7-106319925-106319934-GAA;MOTIFS=GAA;STRUC=(GAA)n,ID=7-106319942-106320069-TCTTTTTCCAATAGGATTGGAAAAAGAATTGCTAATTCT;MOTIFS=TCTTTTTCCAATAGGATTGGAAAAAGAATTGCTAATTCT;STRUC=<TR3486173>	HPRC,HGSVC,1KG-ONT	No	2.858	Yes	NA,NA	NA	NA
chr7:106327431	247883	INS	6242	0.9644	0.2293	188	NA	NA	NA	NA	NA	NA	NA	NA	NA	No	NA	HPRC,HGSVC,1KG-ONT	No	5.989	Yes	NA,NA	NA	NA
chr7:106445404	247884	DEL	72	0.97	0.1967	77	NA	NA	NA	NA	NA	NA	NA	NA	NA	No	NA	HPRC,HGSVC,1KG-ONT	Yes	1.541	Yes	NA,NA	NA	NA
chr7:106534618	247886	DEL	399	0.8071	0.6992	28	NA	NA	NA	NA	NA	NA	NA	NA	NA	No	NA	HGSVC,1KG-ONT	No	2.769	Yes	NA,NA	NA	NA
chr7:106628419	247887	DEL	765	0.9006	0.3657	39	NA	NA	NA	NA	NA	NA	NA	NA	NA	No	ID=7-106628825-106628842-T;MOTIFS=T;STRUC=<TR3486510>	HPRC,HGSVC,1KG-ONT	Yes	3.984	Yes	NA,NA	NA	NA
chr7:106631143	247888	INS	504	0.8862	0.4273	205	NA	NA	NA	NA	NA	NA	NA	NA	NA	No	ID=7-106631126-106631210-GCTTCCATCATTCCAACCTCT,7-106631581-106631591-CTT,7-106631608-106631650-CTTCCCTCATTCCAACCTCTC,7-106631824-106631887-TCATTCCAACCTCTGCTTCCA;MOTIFS=TCATTCCAACCTCTGCTTCCA,CTTCCCTCATTCCAACCTCTC,CTT,GCTTCCATCATTCCAACCTCT;STRUC=<VC232159>	HPRC,HGSVC,1KG-ONT	No	1.616	Yes	NA,NA	NA	NA
chr7:106631179	247889	INS	567	0.961	0.172	196	NA	NA	NA	NA	NA	NA	NA	NA	NA	No	ID=7-106631126-106631210-GCTTCCATCATTCCAACCTCT,7-106631581-106631591-CTT,7-106631608-106631650-CTTCCCTCATTCCAACCTCTC,7-106631824-106631887-TCATTCCAACCTCTGCTTCCA;MOTIFS=TCATTCCAACCTCTGCTTCCA,CTTCCCTCATTCCAACCTCTC,CTT,GCTTCCATCATTCCAACCTCT;STRUC=<VC232159>	HPRC,HGSVC,1KG-ONT	No	1.616	Yes	NA,NA	NA	NA
chr7:106631316	247890	INS	630	0.9141	0.3603	3	NA	NA	NA	NA	NA	NA	NA	NA	NA	No	ID=7-106631126-106631210-GCTTCCATCATTCCAACCTCT,7-106631581-106631591-CTT,7-106631608-106631650-CTTCCCTCATTCCAACCTCTC,7-106631824-106631887-TCATTCCAACCTCTGCTTCCA;MOTIFS=TCATTCCAACCTCTGCTTCCA,CTTCCCTCATTCCAACCTCTC,CTT,GCTTCCATCATTCCAACCTCT;STRUC=<VC232159>	HPRC,HGSVC,1KG-ONT	No	1.616	No	NA,NA	NA	NA
chr7:106631316	247891	INS	546	0.9655	0.1551	837	NA	NA	NA	NA	NA	NA	NA	NA	NA	No	ID=7-106631126-106631210-GCTTCCATCATTCCAACCTCT,7-106631581-106631591-CTT,7-106631608-106631650-CTTCCCTCATTCCAACCTCTC,7-106631824-106631887-TCATTCCAACCTCTGCTTCCA;MOTIFS=TCATTCCAACCTCTGCTTCCA,CTTCCCTCATTCCAACCTCTC,CTT,GCTTCCATCATTCCAACCTCT;STRUC=<VC232159>	HPRC,HGSVC,1KG-ONT	No	1.616	Yes	NA,NA	NA	NA
chr7:106631385	247893	INS	713	0.819	0.6634	10	NA	NA	NA	NA	NA	NA	NA	NA	NA	No	ID=7-106631126-106631210-GCTTCCATCATTCCAACCTCT,7-106631581-106631591-CTT,7-106631608-106631650-CTTCCCTCATTCCAACCTCTC,7-106631824-106631887-TCATTCCAACCTCTGCTTCCA;MOTIFS=TCATTCCAACCTCTGCTTCCA,CTTCCCTCATTCCAACCTCTC,CTT,GCTTCCATCATTCCAACCTCT;STRUC=<VC232159>	HPRC,HGSVC,1KG-ONT	Yes	1.616	Yes	NA,NA	NA	NA
chr7:106631385	247895	INS	483	0.9088	0.357	13	NA	NA	NA	NA	NA	NA	NA	NA	NA	No	ID=7-106631126-106631210-GCTTCCATCATTCCAACCTCT,7-106631581-106631591-CTT,7-106631608-106631650-CTTCCCTCATTCCAACCTCTC,7-106631824-106631887-TCATTCCAACCTCTGCTTCCA;MOTIFS=TCATTCCAACCTCTGCTTCCA,CTTCCCTCATTCCAACCTCTC,CTT,GCTTCCATCATTCCAACCTCT;STRUC=<VC232159>	HPRC,HGSVC,1KG-ONT	No	1.616	Yes	NA,NA	NA	NA
chr7:106631385	247894	INS	462	0.8977	0.4119	22	NA	NA	NA	NA	NA	NA	NA	NA	NA	No	ID=7-106631126-106631210-GCTTCCATCATTCCAACCTCT,7-106631581-106631591-CTT,7-106631608-106631650-CTTCCCTCATTCCAACCTCTC,7-106631824-106631887-TCATTCCAACCTCTGCTTCCA;MOTIFS=TCATTCCAACCTCTGCTTCCA,CTTCCCTCATTCCAACCTCTC,CTT,GCTTCCATCATTCCAACCTCT;STRUC=<VC232159>	HPRC,HGSVC	No	1.616	Yes	NA,NA	NA	NA
chr7:106631385	247892	INS	357	0.9724	0.1019	7	NA	NA	NA	NA	NA	NA	NA	NA	NA	No	ID=7-106631126-106631210-GCTTCCATCATTCCAACCTCT,7-106631581-106631591-CTT,7-106631608-106631650-CTTCCCTCATTCCAACCTCTC,7-106631824-106631887-TCATTCCAACCTCTGCTTCCA;MOTIFS=TCATTCCAACCTCTGCTTCCA,CTTCCCTCATTCCAACCTCTC,CTT,GCTTCCATCATTCCAACCTCT;STRUC=<VC232159>	HPRC	No	1.616	Yes	NA,NA	NA	NA
chr7:106631437	247896	INS	588	0.8301	0.6102	9	NA	NA	NA	NA	NA	NA	NA	NA	NA	No	ID=7-106631126-106631210-GCTTCCATCATTCCAACCTCT,7-106631581-106631591-CTT,7-106631608-106631650-CTTCCCTCATTCCAACCTCTC,7-106631824-106631887-TCATTCCAACCTCTGCTTCCA;MOTIFS=TCATTCCAACCTCTGCTTCCA,CTTCCCTCATTCCAACCTCTC,CTT,GCTTCCATCATTCCAACCTCT;STRUC=<VC232159>	HPRC,HGSVC,1KG-ONT	Yes	1.616	No	NA,NA	NA	NA
chr7:106631510	247897	INS	148	0.8175	0.6469	48	NA	NA	NA	NA	NA	NA	NA	NA	NA	No	ID=7-106631126-106631210-GCTTCCATCATTCCAACCTCT,7-106631581-106631591-CTT,7-106631608-106631650-CTTCCCTCATTCCAACCTCTC,7-106631824-106631887-TCATTCCAACCTCTGCTTCCA;MOTIFS=TCATTCCAACCTCTGCTTCCA,CTTCCCTCATTCCAACCTCTC,CTT,GCTTCCATCATTCCAACCTCT;STRUC=<VC232159>	NA	No	1.616	Yes	NA,NA	NA	NA
chr7:106631580	247898	INS	535	0.8851	0.4073	1	NA	NA	NA	NA	NA	NA	NA	NA	NA	No	ID=7-106631126-106631210-GCTTCCATCATTCCAACCTCT,7-106631581-106631591-CTT,7-106631608-106631650-CTTCCCTCATTCCAACCTCTC,7-106631824-106631887-TCATTCCAACCTCTGCTTCCA;MOTIFS=TCATTCCAACCTCTGCTTCCA,CTTCCCTCATTCCAACCTCTC,CTT,GCTTCCATCATTCCAACCTCT;STRUC=<VC232159>	HPRC,HGSVC,1KG-ONT	Yes	1.616	No	NA,NA	NA	NA
chr7:106631657	247899	INS	503	0.8327	0.5934	51	NA	NA	NA	NA	NA	NA	NA	NA	NA	No	ID=7-106631126-106631210-GCTTCCATCATTCCAACCTCT,7-106631581-106631591-CTT,7-106631608-106631650-CTTCCCTCATTCCAACCTCTC,7-106631824-106631887-TCATTCCAACCTCTGCTTCCA;MOTIFS=TCATTCCAACCTCTGCTTCCA,CTTCCCTCATTCCAACCTCTC,CTT,GCTTCCATCATTCCAACCTCT;STRUC=<VC232159>	HPRC,HGSVC,1KG-ONT	Yes	1.616	Yes	NA,NA	NA	NA
chr7:106631675	247900	INS	379	0.8372	0.5783	3	NA	NA	NA	NA	NA	NA	NA	NA	NA	No	ID=7-106631126-106631210-GCTTCCATCATTCCAACCTCT,7-106631581-106631591-CTT,7-106631608-106631650-CTTCCCTCATTCCAACCTCTC,7-106631824-106631887-TCATTCCAACCTCTGCTTCCA;MOTIFS=TCATTCCAACCTCTGCTTCCA,CTTCCCTCATTCCAACCTCTC,CTT,GCTTCCATCATTCCAACCTCT;STRUC=<VC232159>	HPRC	Yes	1.616	Yes	NA,NA	NA	NA
chr7:106631783	247901	INS	377	0.8809	0.4267	48	NA	NA	NA	NA	NA	NA	NA	NA	NA	No	ID=7-106631126-106631210-GCTTCCATCATTCCAACCTCT,7-106631581-106631591-CTT,7-106631608-106631650-CTTCCCTCATTCCAACCTCTC,7-106631824-106631887-TCATTCCAACCTCTGCTTCCA;MOTIFS=TCATTCCAACCTCTGCTTCCA,CTTCCCTCATTCCAACCTCTC,CTT,GCTTCCATCATTCCAACCTCT;STRUC=<VC232159>	HPRC	Yes	1.616	Yes	NA,NA	NA	NA
chr7:106631794	247902	INS	566	0.83	0.6848	26	NA	NA	NA	NA	NA	NA	NA	NA	NA	No	ID=7-106631126-106631210-GCTTCCATCATTCCAACCTCT,7-106631581-106631591-CTT,7-106631608-106631650-CTTCCCTCATTCCAACCTCTC,7-106631824-106631887-TCATTCCAACCTCTGCTTCCA;MOTIFS=TCATTCCAACCTCTGCTTCCA,CTTCCCTCATTCCAACCTCTC,CTT,GCTTCCATCATTCCAACCTCT;STRUC=<VC232159>	HPRC,HGSVC,1KG-ONT	Yes	1.616	Yes	NA,NA	NA	NA
chr7:106631834	247903	INS	503	0.8756	0.5748	21	NA	NA	NA	NA	NA	NA	NA	NA	NA	No	ID=7-106631126-106631210-GCTTCCATCATTCCAACCTCT,7-106631581-106631591-CTT,7-106631608-106631650-CTTCCCTCATTCCAACCTCTC,7-106631824-106631887-TCATTCCAACCTCTGCTTCCA;MOTIFS=TCATTCCAACCTCTGCTTCCA,CTTCCCTCATTCCAACCTCTC,CTT,GCTTCCATCATTCCAACCTCT;STRUC=<VC232159>	HPRC,HGSVC,1KG-ONT	Yes	1.616	Yes	NA,NA	NA	NA
chr7:106632308	247904	INS	526	0.8204	0.6957	12	NA	NA	NA	NA	NA	NA	NA	NA	NA	No	ID=7-106632238-106632280-CTTCCCTCATTCCAACCTCTG;MOTIFS=CTTCCCTCATTCCAACCTCTG;STRUC=(CTTCCCTCATTCCAACCTCTG)n	NA	Yes	1.616	Yes	NA,NA	NA	NA
chr7:106632536	247905	DEL	63	0.8573	0.5137	2	NA	NA	NA	NA	NA	NA	NA	NA	NA	No	NA	NA	No	3.954	No	NA,NA	NA	NA
chr7:106632541	247906	INS	461	0.8032	0.6707	11	NA	NA	NA	NA	NA	NA	NA	NA	NA	No	NA	NA	Yes	2.538	Yes	NA,NA	NA	NA
chr7:106636391	247908	INS	59	0.8744	0.4619	8	NA	NA	NA	NA	NA	NA	NA	NA	NA	No	ID=7-106636391-106636437-GAAA,7-106636434-106636446-AG,7-106636443-106636460-GAGG,7-106636461-106636485-GA,7-106636482-106636496-AGAA,7-106636497-106636511-AAGA,7-106636513-106636526-AGAA,7-106636519-106636536-AAAGA,7-106636554-106636572-AAGG,7-106636592-106636605-GGAG;MOTIFS=AAGG,AAAGA,AG,GGAG,GA,GAGG,AGAA,GAAA,AAGA;STRUC=<VC232162>	HPRC,HGSVC	Yes	0.794	Yes	NA,NA	NA	NA
chr7:106636391	247907	INS	53	0.8521	0.5424	40	NA	NA	NA	NA	NA	NA	NA	NA	NA	No	ID=7-106636391-106636437-GAAA,7-106636434-106636446-AG,7-106636443-106636460-GAGG,7-106636461-106636485-GA,7-106636482-106636496-AGAA,7-106636497-106636511-AAGA,7-106636513-106636526-AGAA,7-106636519-106636536-AAAGA,7-106636554-106636572-AAGG,7-106636592-106636605-GGAG;MOTIFS=AAGG,AAAGA,AG,GGAG,GA,GAGG,AGAA,GAAA,AAGA;STRUC=<VC232162>	HPRC,HGSVC	Yes	0.794	Yes	NA,NA	NA	NA
chr7:106636434	247909	INS	75	0.7973	0.6962	13	NA	NA	NA	NA	NA	NA	NA	NA	NA	No	ID=7-106636391-106636437-GAAA,7-106636434-106636446-AG,7-106636443-106636460-GAGG,7-106636461-106636485-GA,7-106636482-106636496-AGAA,7-106636497-106636511-AAGA,7-106636513-106636526-AGAA,7-106636519-106636536-AAAGA,7-106636554-106636572-AAGG,7-106636592-106636605-GGAG;MOTIFS=AAGG,AAAGA,AG,GGAG,GA,GAGG,AGAA,GAAA,AAGA;STRUC=<VC232162>	HPRC,HGSVC	Yes	0.794	Yes	NA,NA	NA	NA
chr7:106636434	247910	INS	73	0.8628	0.5222	4	NA	NA	NA	NA	NA	NA	NA	NA	NA	No	ID=7-106636391-106636437-GAAA,7-106636434-106636446-AG,7-106636443-106636460-GAGG,7-106636461-106636485-GA,7-106636482-106636496-AGAA,7-106636497-106636511-AAGA,7-106636513-106636526-AGAA,7-106636519-106636536-AAAGA,7-106636554-106636572-AAGG,7-106636592-106636605-GGAG;MOTIFS=AAGG,AAAGA,AG,GGAG,GA,GAGG,AGAA,GAAA,AAGA;STRUC=<VC232162>	HPRC,HGSVC	Yes	0.794	No	NA,NA	NA	NA
chr7:106636434	247911	INS	64	0.9238	0.2932	12	NA	NA	NA	NA	NA	NA	NA	NA	NA	No	ID=7-106636391-106636437-GAAA,7-106636434-106636446-AG,7-106636443-106636460-GAGG,7-106636461-106636485-GA,7-106636482-106636496-AGAA,7-106636497-106636511-AAGA,7-106636513-106636526-AGAA,7-106636519-106636536-AAAGA,7-106636554-106636572-AAGG,7-106636592-106636605-GGAG;MOTIFS=AAGG,AAAGA,AG,GGAG,GA,GAGG,AGAA,GAAA,AAGA;STRUC=<VC232162>	HPRC,HGSVC	Yes	0.794	No	NA,NA	NA	NA
chr7:106636434	247912	INS	68	0.8533	0.5764	17	NA	NA	NA	NA	NA	NA	NA	NA	NA	No	ID=7-106636391-106636437-GAAA,7-106636434-106636446-AG,7-106636443-106636460-GAGG,7-106636461-106636485-GA,7-106636482-106636496-AGAA,7-106636497-106636511-AAGA,7-106636513-106636526-AGAA,7-106636519-106636536-AAAGA,7-106636554-106636572-AAGG,7-106636592-106636605-GGAG;MOTIFS=AAGG,AAAGA,AG,GGAG,GA,GAGG,AGAA,GAAA,AAGA;STRUC=<VC232162>	HPRC,HGSVC	Yes	0.794	No	NA,NA	NA	NA
chr7:106636434	247913	INS	60	0.8457	0.5624	58	NA	NA	NA	NA	NA	NA	NA	NA	NA	No	ID=7-106636391-106636437-GAAA,7-106636434-106636446-AG,7-106636443-106636460-GAGG,7-106636461-106636485-GA,7-106636482-106636496-AGAA,7-106636497-106636511-AAGA,7-106636513-106636526-AGAA,7-106636519-106636536-AAAGA,7-106636554-106636572-AAGG,7-106636592-106636605-GGAG;MOTIFS=AAGG,AAAGA,AG,GGAG,GA,GAGG,AGAA,GAAA,AAGA;STRUC=<VC232162>	HPRC,HGSVC	Yes	0.794	Yes	NA,NA	NA	NA
chr7:106636434	247914	INS	56	0.9067	0.34	56	NA	NA	NA	NA	NA	NA	NA	NA	NA	No	ID=7-106636391-106636437-GAAA,7-106636434-106636446-AG,7-106636443-106636460-GAGG,7-106636461-106636485-GA,7-106636482-106636496-AGAA,7-106636497-106636511-AAGA,7-106636513-106636526-AGAA,7-106636519-106636536-AAAGA,7-106636554-106636572-AAGG,7-106636592-106636605-GGAG;MOTIFS=AAGG,AAAGA,AG,GGAG,GA,GAGG,AGAA,GAAA,AAGA;STRUC=<VC232162>	HPRC,HGSVC	Yes	0.794	Yes	NA,NA	NA	NA
chr7:106636434	247915	INS	52	0.9099	0.3437	115	NA	NA	NA	NA	NA	NA	NA	NA	NA	No	ID=7-106636391-106636437-GAAA,7-106636434-106636446-AG,7-106636443-106636460-GAGG,7-106636461-106636485-GA,7-106636482-106636496-AGAA,7-106636497-106636511-AAGA,7-106636513-106636526-AGAA,7-106636519-106636536-AAAGA,7-106636554-106636572-AAGG,7-106636592-106636605-GGAG;MOTIFS=AAGG,AAAGA,AG,GGAG,GA,GAGG,AGAA,GAAA,AAGA;STRUC=<VC232162>	HPRC,HGSVC	Yes	0.794	Yes	NA,NA	NA	NA
chr7:106636434	247916	INS	64	0.836	0.5948	6	NA	NA	NA	NA	NA	NA	NA	NA	NA	No	ID=7-106636391-106636437-GAAA,7-106636434-106636446-AG,7-106636443-106636460-GAGG,7-106636461-106636485-GA,7-106636482-106636496-AGAA,7-106636497-106636511-AAGA,7-106636513-106636526-AGAA,7-106636519-106636536-AAAGA,7-106636554-106636572-AAGG,7-106636592-106636605-GGAG;MOTIFS=AAGG,AAAGA,AG,GGAG,GA,GAGG,AGAA,GAAA,AAGA;STRUC=<VC232162>	HPRC,HGSVC	Yes	0.794	No	NA,NA	NA	NA
chr7:106636434	247917	INS	57	0.8068	0.6674	7	NA	NA	NA	NA	NA	NA	NA	NA	NA	No	ID=7-106636391-106636437-GAAA,7-106636434-106636446-AG,7-106636443-106636460-GAGG,7-106636461-106636485-GA,7-106636482-106636496-AGAA,7-106636497-106636511-AAGA,7-106636513-106636526-AGAA,7-106636519-106636536-AAAGA,7-106636554-106636572-AAGG,7-106636592-106636605-GGAG;MOTIFS=AAGG,AAAGA,AG,GGAG,GA,GAGG,AGAA,GAAA,AAGA;STRUC=<VC232162>	HPRC,HGSVC	Yes	0.794	Yes	NA,NA	NA	NA
chr7:106636434	247918	INS	58	0.7948	0.6869	5	NA	NA	NA	NA	NA	NA	NA	NA	NA	No	ID=7-106636391-106636437-GAAA,7-106636434-106636446-AG,7-106636443-106636460-GAGG,7-106636461-106636485-GA,7-106636482-106636496-AGAA,7-106636497-106636511-AAGA,7-106636513-106636526-AGAA,7-106636519-106636536-AAAGA,7-106636554-106636572-AAGG,7-106636592-106636605-GGAG;MOTIFS=AAGG,AAAGA,AG,GGAG,GA,GAGG,AGAA,GAAA,AAGA;STRUC=<VC232162>	HPRC,HGSVC	Yes	0.794	No	NA,NA	NA	NA
chr7:106636434	247919	INS	102	0.8921	0.4075	2	NA	NA	NA	NA	NA	NA	NA	NA	NA	No	ID=7-106636391-106636437-GAAA,7-106636434-106636446-AG,7-106636443-106636460-GAGG,7-106636461-106636485-GA,7-106636482-106636496-AGAA,7-106636497-106636511-AAGA,7-106636513-106636526-AGAA,7-106636519-106636536-AAAGA,7-106636554-106636572-AAGG,7-106636592-106636605-GGAG;MOTIFS=AAGG,AAAGA,AG,GGAG,GA,GAGG,AGAA,GAAA,AAGA;STRUC=<VC232162>	HPRC,HGSVC	Yes	0.794	Yes	NA,NA	NA	NA
chr7:106636434	247920	INS	74	0.8155	0.6495	1	NA	NA	NA	NA	NA	NA	NA	NA	NA	No	ID=7-106636391-106636437-GAAA,7-106636434-106636446-AG,7-106636443-106636460-GAGG,7-106636461-106636485-GA,7-106636482-106636496-AGAA,7-106636497-106636511-AAGA,7-106636513-106636526-AGAA,7-106636519-106636536-AAAGA,7-106636554-106636572-AAGG,7-106636592-106636605-GGAG;MOTIFS=AAGG,AAAGA,AG,GGAG,GA,GAGG,AGAA,GAAA,AAGA;STRUC=<VC232162>	HPRC,HGSVC	Yes	0.794	No	NA,NA	NA	NA
chr7:106636434	247921	INS	63	0.8824	0.4097	4	NA	NA	NA	NA	NA	NA	NA	NA	NA	No	ID=7-106636391-106636437-GAAA,7-106636434-106636446-AG,7-106636443-106636460-GAGG,7-106636461-106636485-GA,7-106636482-106636496-AGAA,7-106636497-106636511-AAGA,7-106636513-106636526-AGAA,7-106636519-106636536-AAAGA,7-106636554-106636572-AAGG,7-106636592-106636605-GGAG;MOTIFS=AAGG,AAAGA,AG,GGAG,GA,GAGG,AGAA,GAAA,AAGA;STRUC=<VC232162>	HPRC,HGSVC	Yes	0.794	No	NA,NA	NA	NA
chr7:106636435	247922	INS	52	0.845	0.5711	25	NA	NA	NA	NA	NA	NA	NA	NA	NA	No	ID=7-106636391-106636437-GAAA,7-106636434-106636446-AG,7-106636443-106636460-GAGG,7-106636461-106636485-GA,7-106636482-106636496-AGAA,7-106636497-106636511-AAGA,7-106636513-106636526-AGAA,7-106636519-106636536-AAAGA,7-106636554-106636572-AAGG,7-106636592-106636605-GGAG;MOTIFS=AAGG,AAAGA,AG,GGAG,GA,GAGG,AGAA,GAAA,AAGA;STRUC=<VC232162>	HPRC,HGSVC	Yes	0.794	Yes	NA,NA	NA	NA
chr7:106636435	247924	INS	55	0.9486	0.2142	6	NA	NA	NA	NA	NA	NA	NA	NA	NA	No	ID=7-106636391-106636437-GAAA,7-106636434-106636446-AG,7-106636443-106636460-GAGG,7-106636461-106636485-GA,7-106636482-106636496-AGAA,7-106636497-106636511-AAGA,7-106636513-106636526-AGAA,7-106636519-106636536-AAAGA,7-106636554-106636572-AAGG,7-106636592-106636605-GGAG;MOTIFS=AAGG,AAAGA,AG,GGAG,GA,GAGG,AGAA,GAAA,AAGA;STRUC=<VC232162>	HPRC,HGSVC	Yes	0.794	Yes	NA,NA	NA	NA
chr7:106636435	247923	INS	53	0.8524	0.5666	4	NA	NA	NA	NA	NA	NA	NA	NA	NA	No	ID=7-106636391-106636437-GAAA,7-106636434-106636446-AG,7-106636443-106636460-GAGG,7-106636461-106636485-GA,7-106636482-106636496-AGAA,7-106636497-106636511-AAGA,7-106636513-106636526-AGAA,7-106636519-106636536-AAAGA,7-106636554-106636572-AAGG,7-106636592-106636605-GGAG;MOTIFS=AAGG,AAAGA,AG,GGAG,GA,GAGG,AGAA,GAAA,AAGA;STRUC=<VC232162>	HPRC,HGSVC	Yes	0.794	Yes	NA,NA	NA	NA
chr7:106636437	247925	INS	52	0.8585	0.5459	14	NA	NA	NA	NA	NA	NA	NA	NA	NA	No	ID=7-106636391-106636437-GAAA,7-106636434-106636446-AG,7-106636443-106636460-GAGG,7-106636461-106636485-GA,7-106636482-106636496-AGAA,7-106636497-106636511-AAGA,7-106636513-106636526-AGAA,7-106636519-106636536-AAAGA,7-106636554-106636572-AAGG,7-106636592-106636605-GGAG;MOTIFS=AAGG,AAAGA,AG,GGAG,GA,GAGG,AGAA,GAAA,AAGA;STRUC=<VC232162>	HPRC,HGSVC	Yes	0.794	Yes	NA,NA	NA	NA
chr7:106636437	247926	INS	69	0.8293	0.6302	1	NA	NA	NA	NA	NA	NA	NA	NA	NA	No	ID=7-106636391-106636437-GAAA,7-106636434-106636446-AG,7-106636443-106636460-GAGG,7-106636461-106636485-GA,7-106636482-106636496-AGAA,7-106636497-106636511-AAGA,7-106636513-106636526-AGAA,7-106636519-106636536-AAAGA,7-106636554-106636572-AAGG,7-106636592-106636605-GGAG;MOTIFS=AAGG,AAAGA,AG,GGAG,GA,GAGG,AGAA,GAAA,AAGA;STRUC=<VC232162>	HPRC,HGSVC	Yes	0.794	No	NA,NA	NA	NA
chr7:106636445	247927	INS	61	0.8961	0.3774	8	NA	NA	NA	NA	NA	NA	NA	NA	NA	No	ID=7-106636391-106636437-GAAA,7-106636434-106636446-AG,7-106636443-106636460-GAGG,7-106636461-106636485-GA,7-106636482-106636496-AGAA,7-106636497-106636511-AAGA,7-106636513-106636526-AGAA,7-106636519-106636536-AAAGA,7-106636554-106636572-AAGG,7-106636592-106636605-GGAG;MOTIFS=AAGG,AAAGA,AG,GGAG,GA,GAGG,AGAA,GAAA,AAGA;STRUC=<VC232162>	HPRC,HGSVC	Yes	0.794	Yes	NA,NA	NA	NA
chr7:106636445	247928	INS	75	0.799	0.6986	1	NA	NA	NA	NA	NA	NA	NA	NA	NA	No	ID=7-106636391-106636437-GAAA,7-106636434-106636446-AG,7-106636443-106636460-GAGG,7-106636461-106636485-GA,7-106636482-106636496-AGAA,7-106636497-106636511-AAGA,7-106636513-106636526-AGAA,7-106636519-106636536-AAAGA,7-106636554-106636572-AAGG,7-106636592-106636605-GGAG;MOTIFS=AAGG,AAAGA,AG,GGAG,GA,GAGG,AGAA,GAAA,AAGA;STRUC=<VC232162>	HPRC,HGSVC	Yes	0.794	No	NA,NA	NA	NA
chr7:106671531	247929	INS	321	0.9659	0.1528	1	NA	NA	NA	NA	NA	NA	NA	NA	NA	No	NA	NA	Yes	3.238	No	NA,NA	NA	NA
chr7:106687280	247930	DEL	1804	0.9008	0.3717	1	NA	NA	NA	NA	NA	NA	NA	NA	NA	No	NA	NA	Yes	2.097	No	NA,NA	NA	NA
chr7:106741304	247931	INS	320	0.9365	0.2596	1	NA	NA	NA	NA	NA	NA	NA	NA	NA	No	NA	HGSVC	No	0.469	No	NA,NA	NA	NA
chr7:106742973	247932	INS	52	0.8177	0.6662	3	NA	NA	NA	NA	NA	NA	NA	NA	NA	No	ID=7-106742867-106742878-AT,7-106742879-106742888-AT,7-106742901-106742926-ATATAAAT,7-106742903-106742935-ATAA,7-106742935-106742944-AT,7-106742953-106742962-AT,7-106742971-106742982-AT,7-106742987-106743022-ATATAAATAT,7-106742993-106743002-AT,7-106743003-106743012-AT,7-106743013-106743023-AT,7-106743028-106743039-AT,7-106743040-106743049-AT,7-106743065-106743074-AT,7-106743087-106743097-AT,7-106743102-106743113-AT,7-106743124-106743134-AT,7-106743139-106743153-AT;MOTIFS=ATAA,ATATAAATAT,ATATAAAT,AT;STRUC=<VC232172>	NA	No	1.616	No	NA,NA	NA	NA
chr7:106742973	247933	INS	70	0.8706	0.4722	2	NA	NA	NA	NA	NA	NA	NA	NA	NA	No	ID=7-106742867-106742878-AT,7-106742879-106742888-AT,7-106742901-106742926-ATATAAAT,7-106742903-106742935-ATAA,7-106742935-106742944-AT,7-106742953-106742962-AT,7-106742971-106742982-AT,7-106742987-106743022-ATATAAATAT,7-106742993-106743002-AT,7-106743003-106743012-AT,7-106743013-106743023-AT,7-106743028-106743039-AT,7-106743040-106743049-AT,7-106743065-106743074-AT,7-106743087-106743097-AT,7-106743102-106743113-AT,7-106743124-106743134-AT,7-106743139-106743153-AT;MOTIFS=ATAA,ATATAAATAT,ATATAAAT,AT;STRUC=<VC232172>	NA	No	1.616	No	NA,NA	NA	NA
chr7:106771956	247935	INS	570	0.8042	0.6854	9	NA	NA	NA	NA	NA	NA	NA	NA	NA	No	ID=7-106771708-106771718-AT,7-106771719-106771729-AT,7-106771735-106771753-AT,7-106771807-106771857-AT,7-106771879-106771891-ATTG,7-106771938-106771948-AT,7-106771954-106771963-AT,7-106771963-106771973-AT,7-106771979-106771990-AT,7-106771997-106772006-TA,7-106771997-106772069-TATATATATCATATGATATATATAATACATATATTA,7-106772012-106772021-AT,7-106772031-106772042-TA,7-106772048-106772057-AT,7-106772067-106772078-TA,7-106772084-106772093-AT,7-106772103-106772114-TA,7-106772105-106772173-TATATATATCATATAATATATATAATACATATAT,7-106772120-106772129-AT,7-106772139-106772148-TA,7-106772154-106772163-AT,7-106772173-106772184-TA,7-106772190-106772199-AT,7-106772199-106772209-AT,7-106772209-106772220-TA;MOTIFS=TATATATATCATATAATATATATAATACATATAT,ATTG,TA,AT,TATATATATCATATGATATATATAATACATATATTA;STRUC=<VC232173>	HPRC,HGSVC,1KG-ONT	Yes	1.616	Yes	NA,NA	NA	NA
chr7:106771959	247936	INS	1090	0.903	0.3514	9	NA	NA	NA	NA	NA	NA	NA	NA	NA	No	ID=7-106771708-106771718-AT,7-106771719-106771729-AT,7-106771735-106771753-AT,7-106771807-106771857-AT,7-106771879-106771891-ATTG,7-106771938-106771948-AT,7-106771954-106771963-AT,7-106771963-106771973-AT,7-106771979-106771990-AT,7-106771997-106772006-TA,7-106771997-106772069-TATATATATCATATGATATATATAATACATATATTA,7-106772012-106772021-AT,7-106772031-106772042-TA,7-106772048-106772057-AT,7-106772067-106772078-TA,7-106772084-106772093-AT,7-106772103-106772114-TA,7-106772105-106772173-TATATATATCATATAATATATATAATACATATAT,7-106772120-106772129-AT,7-106772139-106772148-TA,7-106772154-106772163-AT,7-106772173-106772184-TA,7-106772190-106772199-AT,7-106772199-106772209-AT,7-106772209-106772220-TA;MOTIFS=TATATATATCATATAATATATATAATACATATAT,ATTG,TA,AT,TATATATATCATATGATATATATAATACATATATTA;STRUC=<VC232173>	HPRC,HGSVC,1KG-ONT	Yes	1.616	Yes	NA,NA	NA	NA
chr7:106771963	247953	INS	1160	0.8978	0.3494	15	NA	NA	NA	NA	NA	NA	NA	NA	NA	No	ID=7-106771708-106771718-AT,7-106771719-106771729-AT,7-106771735-106771753-AT,7-106771807-106771857-AT,7-106771879-106771891-ATTG,7-106771938-106771948-AT,7-106771954-106771963-AT,7-106771963-106771973-AT,7-106771979-106771990-AT,7-106771997-106772006-TA,7-106771997-106772069-TATATATATCATATGATATATATAATACATATATTA,7-106772012-106772021-AT,7-106772031-106772042-TA,7-106772048-106772057-AT,7-106772067-106772078-TA,7-106772084-106772093-AT,7-106772103-106772114-TA,7-106772105-106772173-TATATATATCATATAATATATATAATACATATAT,7-106772120-106772129-AT,7-106772139-106772148-TA,7-106772154-106772163-AT,7-106772173-106772184-TA,7-106772190-106772199-AT,7-106772199-106772209-AT,7-106772209-106772220-TA;MOTIFS=TATATATATCATATAATATATATAATACATATAT,ATTG,TA,AT,TATATATATCATATGATATATATAATACATATATTA;STRUC=<VC232173>	HPRC,HGSVC,1KG-ONT	No	1.616	Yes	NA,NA	NA	NA
chr7:106771963	247952	INS	83	0.8207	0.6699	1	NA	NA	NA	NA	NA	NA	NA	NA	NA	No	ID=7-106771708-106771718-AT,7-106771719-106771729-AT,7-106771735-106771753-AT,7-106771807-106771857-AT,7-106771879-106771891-ATTG,7-106771938-106771948-AT,7-106771954-106771963-AT,7-106771963-106771973-AT,7-106771979-106771990-AT,7-106771997-106772006-TA,7-106771997-106772069-TATATATATCATATGATATATATAATACATATATTA,7-106772012-106772021-AT,7-106772031-106772042-TA,7-106772048-106772057-AT,7-106772067-106772078-TA,7-106772084-106772093-AT,7-106772103-106772114-TA,7-106772105-106772173-TATATATATCATATAATATATATAATACATATAT,7-106772120-106772129-AT,7-106772139-106772148-TA,7-106772154-106772163-AT,7-106772173-106772184-TA,7-106772190-106772199-AT,7-106772199-106772209-AT,7-106772209-106772220-TA;MOTIFS=TATATATATCATATAATATATATAATACATATAT,ATTG,TA,AT,TATATATATCATATGATATATATAATACATATATTA;STRUC=<VC232173>	HPRC,HGSVC,1KG-ONT	Yes	1.616	Yes	NA,NA	NA	NA
chr7:106771963	247954	INS	841	0.8775	0.4682	29	NA	NA	NA	NA	NA	NA	NA	NA	NA	No	ID=7-106771708-106771718-AT,7-106771719-106771729-AT,7-106771735-106771753-AT,7-106771807-106771857-AT,7-106771879-106771891-ATTG,7-106771938-106771948-AT,7-106771954-106771963-AT,7-106771963-106771973-AT,7-106771979-106771990-AT,7-106771997-106772006-TA,7-106771997-106772069-TATATATATCATATGATATATATAATACATATATTA,7-106772012-106772021-AT,7-106772031-106772042-TA,7-106772048-106772057-AT,7-106772067-106772078-TA,7-106772084-106772093-AT,7-106772103-106772114-TA,7-106772105-106772173-TATATATATCATATAATATATATAATACATATAT,7-106772120-106772129-AT,7-106772139-106772148-TA,7-106772154-106772163-AT,7-106772173-106772184-TA,7-106772190-106772199-AT,7-106772199-106772209-AT,7-106772209-106772220-TA;MOTIFS=TATATATATCATATAATATATATAATACATATAT,ATTG,TA,AT,TATATATATCATATGATATATATAATACATATATTA;STRUC=<VC232173>	HPRC,HGSVC	Yes	1.616	Yes	NA,NA	NA	NA
chr7:106771963	247955	INS	498	0.928	0.2888	38	NA	NA	NA	NA	NA	NA	NA	NA	NA	No	ID=7-106771708-106771718-AT,7-106771719-106771729-AT,7-106771735-106771753-AT,7-106771807-106771857-AT,7-106771879-106771891-ATTG,7-106771938-106771948-AT,7-106771954-106771963-AT,7-106771963-106771973-AT,7-106771979-106771990-AT,7-106771997-106772006-TA,7-106771997-106772069-TATATATATCATATGATATATATAATACATATATTA,7-106772012-106772021-AT,7-106772031-106772042-TA,7-106772048-106772057-AT,7-106772067-106772078-TA,7-106772084-106772093-AT,7-106772103-106772114-TA,7-106772105-106772173-TATATATATCATATAATATATATAATACATATAT,7-106772120-106772129-AT,7-106772139-106772148-TA,7-106772154-106772163-AT,7-106772173-106772184-TA,7-106772190-106772199-AT,7-106772199-106772209-AT,7-106772209-106772220-TA;MOTIFS=TATATATATCATATAATATATATAATACATATAT,ATTG,TA,AT,TATATATATCATATGATATATATAATACATATATTA;STRUC=<VC232173>	HPRC,HGSVC,1KG-ONT	Yes	1.616	Yes	NA,NA	NA	NA
chr7:106771963	247956	INS	1296	0.7957	0.6807	46	NA	NA	NA	NA	NA	NA	NA	NA	NA	No	ID=7-106771708-106771718-AT,7-106771719-106771729-AT,7-106771735-106771753-AT,7-106771807-106771857-AT,7-106771879-106771891-ATTG,7-106771938-106771948-AT,7-106771954-106771963-AT,7-106771963-106771973-AT,7-106771979-106771990-AT,7-106771997-106772006-TA,7-106771997-106772069-TATATATATCATATGATATATATAATACATATATTA,7-106772012-106772021-AT,7-106772031-106772042-TA,7-106772048-106772057-AT,7-106772067-106772078-TA,7-106772084-106772093-AT,7-106772103-106772114-TA,7-106772105-106772173-TATATATATCATATAATATATATAATACATATAT,7-106772120-106772129-AT,7-106772139-106772148-TA,7-106772154-106772163-AT,7-106772173-106772184-TA,7-106772190-106772199-AT,7-106772199-106772209-AT,7-106772209-106772220-TA;MOTIFS=TATATATATCATATAATATATATAATACATATAT,ATTG,TA,AT,TATATATATCATATGATATATATAATACATATATTA;STRUC=<VC232173>	HPRC,HGSVC,1KG-ONT	No	1.616	Yes	NA,NA	NA	NA
chr7:106771963	247957	INS	874	0.8385	0.6047	1	NA	NA	NA	NA	NA	NA	NA	NA	NA	No	ID=7-106771708-106771718-AT,7-106771719-106771729-AT,7-106771735-106771753-AT,7-106771807-106771857-AT,7-106771879-106771891-ATTG,7-106771938-106771948-AT,7-106771954-106771963-AT,7-106771963-106771973-AT,7-106771979-106771990-AT,7-106771997-106772006-TA,7-106771997-106772069-TATATATATCATATGATATATATAATACATATATTA,7-106772012-106772021-AT,7-106772031-106772042-TA,7-106772048-106772057-AT,7-106772067-106772078-TA,7-106772084-106772093-AT,7-106772103-106772114-TA,7-106772105-106772173-TATATATATCATATAATATATATAATACATATAT,7-106772120-106772129-AT,7-106772139-106772148-TA,7-106772154-106772163-AT,7-106772173-106772184-TA,7-106772190-106772199-AT,7-106772199-106772209-AT,7-106772209-106772220-TA;MOTIFS=TATATATATCATATAATATATATAATACATATAT,ATTG,TA,AT,TATATATATCATATGATATATATAATACATATATTA;STRUC=<VC232173>	HPRC,HGSVC,1KG-ONT	Yes	1.616	No	NA,NA	NA	NA
chr7:106771963	247958	INS	118	0.8949	0.4617	1	NA	NA	NA	NA	NA	NA	NA	NA	NA	No	ID=7-106771708-106771718-AT,7-106771719-106771729-AT,7-106771735-106771753-AT,7-106771807-106771857-AT,7-106771879-106771891-ATTG,7-106771938-106771948-AT,7-106771954-106771963-AT,7-106771963-106771973-AT,7-106771979-106771990-AT,7-106771997-106772006-TA,7-106771997-106772069-TATATATATCATATGATATATATAATACATATATTA,7-106772012-106772021-AT,7-106772031-106772042-TA,7-106772048-106772057-AT,7-106772067-106772078-TA,7-106772084-106772093-AT,7-106772103-106772114-TA,7-106772105-106772173-TATATATATCATATAATATATATAATACATATAT,7-106772120-106772129-AT,7-106772139-106772148-TA,7-106772154-106772163-AT,7-106772173-106772184-TA,7-106772190-106772199-AT,7-106772199-106772209-AT,7-106772209-106772220-TA;MOTIFS=TATATATATCATATAATATATATAATACATATAT,ATTG,TA,AT,TATATATATCATATGATATATATAATACATATATTA;STRUC=<VC232173>	HPRC,HGSVC,1KG-ONT	Yes	1.616	No	NA,NA	NA	NA
chr7:106771963	247959	INS	798	0.8747	0.4732	24	NA	NA	NA	NA	NA	NA	NA	NA	NA	No	ID=7-106771708-106771718-AT,7-106771719-106771729-AT,7-106771735-106771753-AT,7-106771807-106771857-AT,7-106771879-106771891-ATTG,7-106771938-106771948-AT,7-106771954-106771963-AT,7-106771963-106771973-AT,7-106771979-106771990-AT,7-106771997-106772006-TA,7-106771997-106772069-TATATATATCATATGATATATATAATACATATATTA,7-106772012-106772021-AT,7-106772031-106772042-TA,7-106772048-106772057-AT,7-106772067-106772078-TA,7-106772084-106772093-AT,7-106772103-106772114-TA,7-106772105-106772173-TATATATATCATATAATATATATAATACATATAT,7-106772120-106772129-AT,7-106772139-106772148-TA,7-106772154-106772163-AT,7-106772173-106772184-TA,7-106772190-106772199-AT,7-106772199-106772209-AT,7-106772209-106772220-TA;MOTIFS=TATATATATCATATAATATATATAATACATATAT,ATTG,TA,AT,TATATATATCATATGATATATATAATACATATATTA;STRUC=<VC232173>	HPRC,HGSVC	Yes	1.616	Yes	NA,NA	NA	NA
chr7:106771963	247960	INS	905	0.8255	0.6373	85	NA	NA	NA	NA	NA	NA	NA	NA	NA	No	ID=7-106771708-106771718-AT,7-106771719-106771729-AT,7-106771735-106771753-AT,7-106771807-106771857-AT,7-106771879-106771891-ATTG,7-106771938-106771948-AT,7-106771954-106771963-AT,7-106771963-106771973-AT,7-106771979-106771990-AT,7-106771997-106772006-TA,7-106771997-106772069-TATATATATCATATGATATATATAATACATATATTA,7-106772012-106772021-AT,7-106772031-106772042-TA,7-106772048-106772057-AT,7-106772067-106772078-TA,7-106772084-106772093-AT,7-106772103-106772114-TA,7-106772105-106772173-TATATATATCATATAATATATATAATACATATAT,7-106772120-106772129-AT,7-106772139-106772148-TA,7-106772154-106772163-AT,7-106772173-106772184-TA,7-106772190-106772199-AT,7-106772199-106772209-AT,7-106772209-106772220-TA;MOTIFS=TATATATATCATATAATATATATAATACATATAT,ATTG,TA,AT,TATATATATCATATGATATATATAATACATATATTA;STRUC=<VC232173>	HPRC,HGSVC,1KG-ONT	Yes	1.616	Yes	NA,NA	NA	NA
chr7:106771963	247961	INS	603	0.8353	0.5884	112	NA	NA	NA	NA	NA	NA	NA	NA	NA	No	ID=7-106771708-106771718-AT,7-106771719-106771729-AT,7-106771735-106771753-AT,7-106771807-106771857-AT,7-106771879-106771891-ATTG,7-106771938-106771948-AT,7-106771954-106771963-AT,7-106771963-106771973-AT,7-106771979-106771990-AT,7-106771997-106772006-TA,7-106771997-106772069-TATATATATCATATGATATATATAATACATATATTA,7-106772012-106772021-AT,7-106772031-106772042-TA,7-106772048-106772057-AT,7-106772067-106772078-TA,7-106772084-106772093-AT,7-106772103-106772114-TA,7-106772105-106772173-TATATATATCATATAATATATATAATACATATAT,7-106772120-106772129-AT,7-106772139-106772148-TA,7-106772154-106772163-AT,7-106772173-106772184-TA,7-106772190-106772199-AT,7-106772199-106772209-AT,7-106772209-106772220-TA;MOTIFS=TATATATATCATATAATATATATAATACATATAT,ATTG,TA,AT,TATATATATCATATGATATATATAATACATATATTA;STRUC=<VC232173>	HPRC,HGSVC,1KG-ONT	Yes	1.616	Yes	NA,NA	NA	NA
chr7:106771963	247962	INS	639	0.8757	0.4423	32	NA	NA	NA	NA	NA	NA	NA	NA	NA	No	ID=7-106771708-106771718-AT,7-106771719-106771729-AT,7-106771735-106771753-AT,7-106771807-106771857-AT,7-106771879-106771891-ATTG,7-106771938-106771948-AT,7-106771954-106771963-AT,7-106771963-106771973-AT,7-106771979-106771990-AT,7-106771997-106772006-TA,7-106771997-106772069-TATATATATCATATGATATATATAATACATATATTA,7-106772012-106772021-AT,7-106772031-106772042-TA,7-106772048-106772057-AT,7-106772067-106772078-TA,7-106772084-106772093-AT,7-106772103-106772114-TA,7-106772105-106772173-TATATATATCATATAATATATATAATACATATAT,7-106772120-106772129-AT,7-106772139-106772148-TA,7-106772154-106772163-AT,7-106772173-106772184-TA,7-106772190-106772199-AT,7-106772199-106772209-AT,7-106772209-106772220-TA;MOTIFS=TATATATATCATATAATATATATAATACATATAT,ATTG,TA,AT,TATATATATCATATGATATATATAATACATATATTA;STRUC=<VC232173>	HPRC,HGSVC,1KG-ONT	Yes	1.616	Yes	NA,NA	NA	NA
chr7:106771963	247963	INS	676	0.8419	0.5736	30	NA	NA	NA	NA	NA	NA	NA	NA	NA	No	ID=7-106771708-106771718-AT,7-106771719-106771729-AT,7-106771735-106771753-AT,7-106771807-106771857-AT,7-106771879-106771891-ATTG,7-106771938-106771948-AT,7-106771954-106771963-AT,7-106771963-106771973-AT,7-106771979-106771990-AT,7-106771997-106772006-TA,7-106771997-106772069-TATATATATCATATGATATATATAATACATATATTA,7-106772012-106772021-AT,7-106772031-106772042-TA,7-106772048-106772057-AT,7-106772067-106772078-TA,7-106772084-106772093-AT,7-106772103-106772114-TA,7-106772105-106772173-TATATATATCATATAATATATATAATACATATAT,7-106772120-106772129-AT,7-106772139-106772148-TA,7-106772154-106772163-AT,7-106772173-106772184-TA,7-106772190-106772199-AT,7-106772199-106772209-AT,7-106772209-106772220-TA;MOTIFS=TATATATATCATATAATATATATAATACATATAT,ATTG,TA,AT,TATATATATCATATGATATATATAATACATATATTA;STRUC=<VC232173>	HPRC,HGSVC,1KG-ONT	Yes	1.616	Yes	NA,NA	NA	NA
chr7:106771963	247964	INS	719	0.9064	0.3307	3	NA	NA	NA	NA	NA	NA	NA	NA	NA	No	ID=7-106771708-106771718-AT,7-106771719-106771729-AT,7-106771735-106771753-AT,7-106771807-106771857-AT,7-106771879-106771891-ATTG,7-106771938-106771948-AT,7-106771954-106771963-AT,7-106771963-106771973-AT,7-106771979-106771990-AT,7-106771997-106772006-TA,7-106771997-106772069-TATATATATCATATGATATATATAATACATATATTA,7-106772012-106772021-AT,7-106772031-106772042-TA,7-106772048-106772057-AT,7-106772067-106772078-TA,7-106772084-106772093-AT,7-106772103-106772114-TA,7-106772105-106772173-TATATATATCATATAATATATATAATACATATAT,7-106772120-106772129-AT,7-106772139-106772148-TA,7-106772154-106772163-AT,7-106772173-106772184-TA,7-106772190-106772199-AT,7-106772199-106772209-AT,7-106772209-106772220-TA;MOTIFS=TATATATATCATATAATATATATAATACATATAT,ATTG,TA,AT,TATATATATCATATGATATATATAATACATATATTA;STRUC=<VC232173>	HPRC,HGSVC,1KG-ONT	Yes	1.616	Yes	NA,NA	NA	NA
chr7:106771963	247965	INS	1056	0.9273	0.3043	2	NA	NA	NA	NA	NA	NA	NA	NA	NA	No	ID=7-106771708-106771718-AT,7-106771719-106771729-AT,7-106771735-106771753-AT,7-106771807-106771857-AT,7-106771879-106771891-ATTG,7-106771938-106771948-AT,7-106771954-106771963-AT,7-106771963-106771973-AT,7-106771979-106771990-AT,7-106771997-106772006-TA,7-106771997-106772069-TATATATATCATATGATATATATAATACATATATTA,7-106772012-106772021-AT,7-106772031-106772042-TA,7-106772048-106772057-AT,7-106772067-106772078-TA,7-106772084-106772093-AT,7-106772103-106772114-TA,7-106772105-106772173-TATATATATCATATAATATATATAATACATATAT,7-106772120-106772129-AT,7-106772139-106772148-TA,7-106772154-106772163-AT,7-106772173-106772184-TA,7-106772190-106772199-AT,7-106772199-106772209-AT,7-106772209-106772220-TA;MOTIFS=TATATATATCATATAATATATATAATACATATAT,ATTG,TA,AT,TATATATATCATATGATATATATAATACATATATTA;STRUC=<VC232173>	HPRC,HGSVC,1KG-ONT	Yes	1.616	No	NA,NA	NA	NA
chr7:106771963	247951	INS	1057	0.8437	0.5853	23	NA	NA	NA	NA	NA	NA	NA	NA	NA	No	ID=7-106771708-106771718-AT,7-106771719-106771729-AT,7-106771735-106771753-AT,7-106771807-106771857-AT,7-106771879-106771891-ATTG,7-106771938-106771948-AT,7-106771954-106771963-AT,7-106771963-106771973-AT,7-106771979-106771990-AT,7-106771997-106772006-TA,7-106771997-106772069-TATATATATCATATGATATATATAATACATATATTA,7-106772012-106772021-AT,7-106772031-106772042-TA,7-106772048-106772057-AT,7-106772067-106772078-TA,7-106772084-106772093-AT,7-106772103-106772114-TA,7-106772105-106772173-TATATATATCATATAATATATATAATACATATAT,7-106772120-106772129-AT,7-106772139-106772148-TA,7-106772154-106772163-AT,7-106772173-106772184-TA,7-106772190-106772199-AT,7-106772199-106772209-AT,7-106772209-106772220-TA;MOTIFS=TATATATATCATATAATATATATAATACATATAT,ATTG,TA,AT,TATATATATCATATGATATATATAATACATATATTA;STRUC=<VC232173>	HPRC,HGSVC,1KG-ONT	Yes	1.616	Yes	NA,NA	NA	NA
chr7:106771963	247937	INS	1219	0.883	0.63	10	NA	NA	NA	NA	NA	NA	NA	NA	NA	No	ID=7-106771708-106771718-AT,7-106771719-106771729-AT,7-106771735-106771753-AT,7-106771807-106771857-AT,7-106771879-106771891-ATTG,7-106771938-106771948-AT,7-106771954-106771963-AT,7-106771963-106771973-AT,7-106771979-106771990-AT,7-106771997-106772006-TA,7-106771997-106772069-TATATATATCATATGATATATATAATACATATATTA,7-106772012-106772021-AT,7-106772031-106772042-TA,7-106772048-106772057-AT,7-106772067-106772078-TA,7-106772084-106772093-AT,7-106772103-106772114-TA,7-106772105-106772173-TATATATATCATATAATATATATAATACATATAT,7-106772120-106772129-AT,7-106772139-106772148-TA,7-106772154-106772163-AT,7-106772173-106772184-TA,7-106772190-106772199-AT,7-106772199-106772209-AT,7-106772209-106772220-TA;MOTIFS=TATATATATCATATAATATATATAATACATATAT,ATTG,TA,AT,TATATATATCATATGATATATATAATACATATATTA;STRUC=<VC232173>	HPRC,HGSVC,1KG-ONT	No	1.616	No	NA,NA	NA	NA
chr7:106771963	247938	INS	1540	0.8107	0.6729	2	NA	NA	NA	NA	NA	NA	NA	NA	NA	No	ID=7-106771708-106771718-AT,7-106771719-106771729-AT,7-106771735-106771753-AT,7-106771807-106771857-AT,7-106771879-106771891-ATTG,7-106771938-106771948-AT,7-106771954-106771963-AT,7-106771963-106771973-AT,7-106771979-106771990-AT,7-106771997-106772006-TA,7-106771997-106772069-TATATATATCATATGATATATATAATACATATATTA,7-106772012-106772021-AT,7-106772031-106772042-TA,7-106772048-106772057-AT,7-106772067-106772078-TA,7-106772084-106772093-AT,7-106772103-106772114-TA,7-106772105-106772173-TATATATATCATATAATATATATAATACATATAT,7-106772120-106772129-AT,7-106772139-106772148-TA,7-106772154-106772163-AT,7-106772173-106772184-TA,7-106772190-106772199-AT,7-106772199-106772209-AT,7-106772209-106772220-TA;MOTIFS=TATATATATCATATAATATATATAATACATATAT,ATTG,TA,AT,TATATATATCATATGATATATATAATACATATATTA;STRUC=<VC232173>	HPRC,HGSVC,1KG-ONT	No	1.616	No	NA,NA	NA	NA
chr7:106771963	247939	INS	389	0.8504	0.5632	31	NA	NA	NA	NA	NA	NA	NA	NA	NA	No	ID=7-106771708-106771718-AT,7-106771719-106771729-AT,7-106771735-106771753-AT,7-106771807-106771857-AT,7-106771879-106771891-ATTG,7-106771938-106771948-AT,7-106771954-106771963-AT,7-106771963-106771973-AT,7-106771979-106771990-AT,7-106771997-106772006-TA,7-106771997-106772069-TATATATATCATATGATATATATAATACATATATTA,7-106772012-106772021-AT,7-106772031-106772042-TA,7-106772048-106772057-AT,7-106772067-106772078-TA,7-106772084-106772093-AT,7-106772103-106772114-TA,7-106772105-106772173-TATATATATCATATAATATATATAATACATATAT,7-106772120-106772129-AT,7-106772139-106772148-TA,7-106772154-106772163-AT,7-106772173-106772184-TA,7-106772190-106772199-AT,7-106772199-106772209-AT,7-106772209-106772220-TA;MOTIFS=TATATATATCATATAATATATATAATACATATAT,ATTG,TA,AT,TATATATATCATATGATATATATAATACATATATTA;STRUC=<VC232173>	HPRC,HGSVC,1KG-ONT	Yes	1.616	Yes	NA,NA	NA	NA
chr7:106771963	247940	INS	550	0.8039	0.6846	4	NA	NA	NA	NA	NA	NA	NA	NA	NA	No	ID=7-106771708-106771718-AT,7-106771719-106771729-AT,7-106771735-106771753-AT,7-106771807-106771857-AT,7-106771879-106771891-ATTG,7-106771938-106771948-AT,7-106771954-106771963-AT,7-106771963-106771973-AT,7-106771979-106771990-AT,7-106771997-106772006-TA,7-106771997-106772069-TATATATATCATATGATATATATAATACATATATTA,7-106772012-106772021-AT,7-106772031-106772042-TA,7-106772048-106772057-AT,7-106772067-106772078-TA,7-106772084-106772093-AT,7-106772103-106772114-TA,7-106772105-106772173-TATATATATCATATAATATATATAATACATATAT,7-106772120-106772129-AT,7-106772139-106772148-TA,7-106772154-106772163-AT,7-106772173-106772184-TA,7-106772190-106772199-AT,7-106772199-106772209-AT,7-106772209-106772220-TA;MOTIFS=TATATATATCATATAATATATATAATACATATAT,ATTG,TA,AT,TATATATATCATATGATATATATAATACATATATTA;STRUC=<VC232173>	HPRC,HGSVC,1KG-ONT	Yes	1.616	Yes	NA,NA	NA	NA
chr7:106771963	247941	INS	442	0.902	0.3835	25	NA	NA	NA	NA	NA	NA	NA	NA	NA	No	ID=7-106771708-106771718-AT,7-106771719-106771729-AT,7-106771735-106771753-AT,7-106771807-106771857-AT,7-106771879-106771891-ATTG,7-106771938-106771948-AT,7-106771954-106771963-AT,7-106771963-106771973-AT,7-106771979-106771990-AT,7-106771997-106772006-TA,7-106771997-106772069-TATATATATCATATGATATATATAATACATATATTA,7-106772012-106772021-AT,7-106772031-106772042-TA,7-106772048-106772057-AT,7-106772067-106772078-TA,7-106772084-106772093-AT,7-106772103-106772114-TA,7-106772105-106772173-TATATATATCATATAATATATATAATACATATAT,7-106772120-106772129-AT,7-106772139-106772148-TA,7-106772154-106772163-AT,7-106772173-106772184-TA,7-106772190-106772199-AT,7-106772199-106772209-AT,7-106772209-106772220-TA;MOTIFS=TATATATATCATATAATATATATAATACATATAT,ATTG,TA,AT,TATATATATCATATGATATATATAATACATATATTA;STRUC=<VC232173>	HPRC,HGSVC,1KG-ONT	Yes	1.616	Yes	NA,NA	NA	NA
chr7:106771963	247942	INS	507	0.828	0.6124	3	NA	NA	NA	NA	NA	NA	NA	NA	NA	No	ID=7-106771708-106771718-AT,7-106771719-106771729-AT,7-106771735-106771753-AT,7-106771807-106771857-AT,7-106771879-106771891-ATTG,7-106771938-106771948-AT,7-106771954-106771963-AT,7-106771963-106771973-AT,7-106771979-106771990-AT,7-106771997-106772006-TA,7-106771997-106772069-TATATATATCATATGATATATATAATACATATATTA,7-106772012-106772021-AT,7-106772031-106772042-TA,7-106772048-106772057-AT,7-106772067-106772078-TA,7-106772084-106772093-AT,7-106772103-106772114-TA,7-106772105-106772173-TATATATATCATATAATATATATAATACATATAT,7-106772120-106772129-AT,7-106772139-106772148-TA,7-106772154-106772163-AT,7-106772173-106772184-TA,7-106772190-106772199-AT,7-106772199-106772209-AT,7-106772209-106772220-TA;MOTIFS=TATATATATCATATAATATATATAATACATATAT,ATTG,TA,AT,TATATATATCATATGATATATATAATACATATATTA;STRUC=<VC232173>	HPRC,HGSVC,1KG-ONT	Yes	1.616	Yes	NA,NA	NA	NA
chr7:106771963	247943	INS	369	0.8072	0.6795	6	NA	NA	NA	NA	NA	NA	NA	NA	NA	No	ID=7-106771708-106771718-AT,7-106771719-106771729-AT,7-106771735-106771753-AT,7-106771807-106771857-AT,7-106771879-106771891-ATTG,7-106771938-106771948-AT,7-106771954-106771963-AT,7-106771963-106771973-AT,7-106771979-106771990-AT,7-106771997-106772006-TA,7-106771997-106772069-TATATATATCATATGATATATATAATACATATATTA,7-106772012-106772021-AT,7-106772031-106772042-TA,7-106772048-106772057-AT,7-106772067-106772078-TA,7-106772084-106772093-AT,7-106772103-106772114-TA,7-106772105-106772173-TATATATATCATATAATATATATAATACATATAT,7-106772120-106772129-AT,7-106772139-106772148-TA,7-106772154-106772163-AT,7-106772173-106772184-TA,7-106772190-106772199-AT,7-106772199-106772209-AT,7-106772209-106772220-TA;MOTIFS=TATATATATCATATAATATATATAATACATATAT,ATTG,TA,AT,TATATATATCATATGATATATATAATACATATATTA;STRUC=<VC232173>	HPRC,HGSVC	Yes	1.616	No	NA,NA	NA	NA
chr7:106771963	247945	INS	333	0.9345	0.2473	25	NA	NA	NA	NA	NA	NA	NA	NA	NA	No	ID=7-106771708-106771718-AT,7-106771719-106771729-AT,7-106771735-106771753-AT,7-106771807-106771857-AT,7-106771879-106771891-ATTG,7-106771938-106771948-AT,7-106771954-106771963-AT,7-106771963-106771973-AT,7-106771979-106771990-AT,7-106771997-106772006-TA,7-106771997-106772069-TATATATATCATATGATATATATAATACATATATTA,7-106772012-106772021-AT,7-106772031-106772042-TA,7-106772048-106772057-AT,7-106772067-106772078-TA,7-106772084-106772093-AT,7-106772103-106772114-TA,7-106772105-106772173-TATATATATCATATAATATATATAATACATATAT,7-106772120-106772129-AT,7-106772139-106772148-TA,7-106772154-106772163-AT,7-106772173-106772184-TA,7-106772190-106772199-AT,7-106772199-106772209-AT,7-106772209-106772220-TA;MOTIFS=TATATATATCATATAATATATATAATACATATAT,ATTG,TA,AT,TATATATATCATATGATATATATAATACATATATTA;STRUC=<VC232173>	HPRC,HGSVC,1KG-ONT	Yes	1.616	Yes	NA,NA	NA	NA
chr7:106771963	247946	INS	297	0.9768	0.0874	15	NA	NA	NA	NA	NA	NA	NA	NA	NA	No	ID=7-106771708-106771718-AT,7-106771719-106771729-AT,7-106771735-106771753-AT,7-106771807-106771857-AT,7-106771879-106771891-ATTG,7-106771938-106771948-AT,7-106771954-106771963-AT,7-106771963-106771973-AT,7-106771979-106771990-AT,7-106771997-106772006-TA,7-106771997-106772069-TATATATATCATATGATATATATAATACATATATTA,7-106772012-106772021-AT,7-106772031-106772042-TA,7-106772048-106772057-AT,7-106772067-106772078-TA,7-106772084-106772093-AT,7-106772103-106772114-TA,7-106772105-106772173-TATATATATCATATAATATATATAATACATATAT,7-106772120-106772129-AT,7-106772139-106772148-TA,7-106772154-106772163-AT,7-106772173-106772184-TA,7-106772190-106772199-AT,7-106772199-106772209-AT,7-106772209-106772220-TA;MOTIFS=TATATATATCATATAATATATATAATACATATAT,ATTG,TA,AT,TATATATATCATATGATATATATAATACATATATTA;STRUC=<VC232173>	HPRC,HGSVC,1KG-ONT	Yes	1.616	Yes	NA,NA	NA	NA
chr7:106771963	247948	INS	1369	0.9353	0.2679	22	NA	NA	NA	NA	NA	NA	NA	NA	NA	No	ID=7-106771708-106771718-AT,7-106771719-106771729-AT,7-106771735-106771753-AT,7-106771807-106771857-AT,7-106771879-106771891-ATTG,7-106771938-106771948-AT,7-106771954-106771963-AT,7-106771963-106771973-AT,7-106771979-106771990-AT,7-106771997-106772006-TA,7-106771997-106772069-TATATATATCATATGATATATATAATACATATATTA,7-106772012-106772021-AT,7-106772031-106772042-TA,7-106772048-106772057-AT,7-106772067-106772078-TA,7-106772084-106772093-AT,7-106772103-106772114-TA,7-106772105-106772173-TATATATATCATATAATATATATAATACATATAT,7-106772120-106772129-AT,7-106772139-106772148-TA,7-106772154-106772163-AT,7-106772173-106772184-TA,7-106772190-106772199-AT,7-106772199-106772209-AT,7-106772209-106772220-TA;MOTIFS=TATATATATCATATAATATATATAATACATATAT,ATTG,TA,AT,TATATATATCATATGATATATATAATACATATATTA;STRUC=<VC232173>	HPRC,HGSVC,1KG-ONT	No	1.616	Yes	NA,NA	NA	NA
chr7:106771963	247949	INS	951	0.9193	0.3221	15	NA	NA	NA	NA	NA	NA	NA	NA	NA	No	ID=7-106771708-106771718-AT,7-106771719-106771729-AT,7-106771735-106771753-AT,7-106771807-106771857-AT,7-106771879-106771891-ATTG,7-106771938-106771948-AT,7-106771954-106771963-AT,7-106771963-106771973-AT,7-106771979-106771990-AT,7-106771997-106772006-TA,7-106771997-106772069-TATATATATCATATGATATATATAATACATATATTA,7-106772012-106772021-AT,7-106772031-106772042-TA,7-106772048-106772057-AT,7-106772067-106772078-TA,7-106772084-106772093-AT,7-106772103-106772114-TA,7-106772105-106772173-TATATATATCATATAATATATATAATACATATAT,7-106772120-106772129-AT,7-106772139-106772148-TA,7-106772154-106772163-AT,7-106772173-106772184-TA,7-106772190-106772199-AT,7-106772199-106772209-AT,7-106772209-106772220-TA;MOTIFS=TATATATATCATATAATATATATAATACATATAT,ATTG,TA,AT,TATATATATCATATGATATATATAATACATATATTA;STRUC=<VC232173>	HPRC,HGSVC,1KG-ONT	Yes	1.616	Yes	NA,NA	NA	NA
chr7:106771963	247950	INS	155	0.8026	0.691	5	NA	NA	NA	NA	NA	NA	NA	NA	NA	No	ID=7-106771708-106771718-AT,7-106771719-106771729-AT,7-106771735-106771753-AT,7-106771807-106771857-AT,7-106771879-106771891-ATTG,7-106771938-106771948-AT,7-106771954-106771963-AT,7-106771963-106771973-AT,7-106771979-106771990-AT,7-106771997-106772006-TA,7-106771997-106772069-TATATATATCATATGATATATATAATACATATATTA,7-106772012-106772021-AT,7-106772031-106772042-TA,7-106772048-106772057-AT,7-106772067-106772078-TA,7-106772084-106772093-AT,7-106772103-106772114-TA,7-106772105-106772173-TATATATATCATATAATATATATAATACATATAT,7-106772120-106772129-AT,7-106772139-106772148-TA,7-106772154-106772163-AT,7-106772173-106772184-TA,7-106772190-106772199-AT,7-106772199-106772209-AT,7-106772209-106772220-TA;MOTIFS=TATATATATCATATAATATATATAATACATATAT,ATTG,TA,AT,TATATATATCATATGATATATATAATACATATATTA;STRUC=<VC232173>	HPRC,HGSVC	Yes	1.616	No	NA,NA	NA	NA
chr7:106771963	247944	INS	261	0.8995	0.3613	23	NA	NA	NA	NA	NA	NA	NA	NA	NA	No	ID=7-106771708-106771718-AT,7-106771719-106771729-AT,7-106771735-106771753-AT,7-106771807-106771857-AT,7-106771879-106771891-ATTG,7-106771938-106771948-AT,7-106771954-106771963-AT,7-106771963-106771973-AT,7-106771979-106771990-AT,7-106771997-106772006-TA,7-106771997-106772069-TATATATATCATATGATATATATAATACATATATTA,7-106772012-106772021-AT,7-106772031-106772042-TA,7-106772048-106772057-AT,7-106772067-106772078-TA,7-106772084-106772093-AT,7-106772103-106772114-TA,7-106772105-106772173-TATATATATCATATAATATATATAATACATATAT,7-106772120-106772129-AT,7-106772139-106772148-TA,7-106772154-106772163-AT,7-106772173-106772184-TA,7-106772190-106772199-AT,7-106772199-106772209-AT,7-106772209-106772220-TA;MOTIFS=TATATATATCATATAATATATATAATACATATAT,ATTG,TA,AT,TATATATATCATATGATATATATAATACATATATTA;STRUC=<VC232173>	HPRC,HGSVC,1KG-ONT	Yes	1.616	Yes	NA,NA	NA	NA
chr7:106771964	247968	INS	530	0.8238	0.6641	26	NA	NA	NA	NA	NA	NA	NA	NA	NA	No	ID=7-106771708-106771718-AT,7-106771719-106771729-AT,7-106771735-106771753-AT,7-106771807-106771857-AT,7-106771879-106771891-ATTG,7-106771938-106771948-AT,7-106771954-106771963-AT,7-106771963-106771973-AT,7-106771979-106771990-AT,7-106771997-106772006-TA,7-106771997-106772069-TATATATATCATATGATATATATAATACATATATTA,7-106772012-106772021-AT,7-106772031-106772042-TA,7-106772048-106772057-AT,7-106772067-106772078-TA,7-106772084-106772093-AT,7-106772103-106772114-TA,7-106772105-106772173-TATATATATCATATAATATATATAATACATATAT,7-106772120-106772129-AT,7-106772139-106772148-TA,7-106772154-106772163-AT,7-106772173-106772184-TA,7-106772190-106772199-AT,7-106772199-106772209-AT,7-106772209-106772220-TA;MOTIFS=TATATATATCATATAATATATATAATACATATAT,ATTG,TA,AT,TATATATATCATATGATATATATAATACATATATTA;STRUC=<VC232173>	HPRC,HGSVC,1KG-ONT	Yes	1.616	Yes	NA,NA	NA	NA
chr7:106771964	247969	INS	428	0.8681	0.4771	5	NA	NA	NA	NA	NA	NA	NA	NA	NA	No	ID=7-106771708-106771718-AT,7-106771719-106771729-AT,7-106771735-106771753-AT,7-106771807-106771857-AT,7-106771879-106771891-ATTG,7-106771938-106771948-AT,7-106771954-106771963-AT,7-106771963-106771973-AT,7-106771979-106771990-AT,7-106771997-106772006-TA,7-106771997-106772069-TATATATATCATATGATATATATAATACATATATTA,7-106772012-106772021-AT,7-106772031-106772042-TA,7-106772048-106772057-AT,7-106772067-106772078-TA,7-106772084-106772093-AT,7-106772103-106772114-TA,7-106772105-106772173-TATATATATCATATAATATATATAATACATATAT,7-106772120-106772129-AT,7-106772139-106772148-TA,7-106772154-106772163-AT,7-106772173-106772184-TA,7-106772190-106772199-AT,7-106772199-106772209-AT,7-106772209-106772220-TA;MOTIFS=TATATATATCATATAATATATATAATACATATAT,ATTG,TA,AT,TATATATATCATATGATATATATAATACATATATTA;STRUC=<VC232173>	HPRC,HGSVC,1KG-ONT	Yes	1.616	Yes	NA,NA	NA	NA
chr7:106771964	247967	INS	956	0.8557	0.5394	30	NA	NA	NA	NA	NA	NA	NA	NA	NA	No	ID=7-106771708-106771718-AT,7-106771719-106771729-AT,7-106771735-106771753-AT,7-106771807-106771857-AT,7-106771879-106771891-ATTG,7-106771938-106771948-AT,7-106771954-106771963-AT,7-106771963-106771973-AT,7-106771979-106771990-AT,7-106771997-106772006-TA,7-106771997-106772069-TATATATATCATATGATATATATAATACATATATTA,7-106772012-106772021-AT,7-106772031-106772042-TA,7-106772048-106772057-AT,7-106772067-106772078-TA,7-106772084-106772093-AT,7-106772103-106772114-TA,7-106772105-106772173-TATATATATCATATAATATATATAATACATATAT,7-106772120-106772129-AT,7-106772139-106772148-TA,7-106772154-106772163-AT,7-106772173-106772184-TA,7-106772190-106772199-AT,7-106772199-106772209-AT,7-106772209-106772220-TA;MOTIFS=TATATATATCATATAATATATATAATACATATAT,ATTG,TA,AT,TATATATATCATATGATATATATAATACATATATTA;STRUC=<VC232173>	HPRC,HGSVC,1KG-ONT	Yes	1.616	Yes	NA,NA	NA	NA
chr7:106771964	247966	INS	859	0.9318	0.5393	40	NA	NA	NA	NA	NA	NA	NA	NA	NA	No	ID=7-106771708-106771718-AT,7-106771719-106771729-AT,7-106771735-106771753-AT,7-106771807-106771857-AT,7-106771879-106771891-ATTG,7-106771938-106771948-AT,7-106771954-106771963-AT,7-106771963-106771973-AT,7-106771979-106771990-AT,7-106771997-106772006-TA,7-106771997-106772069-TATATATATCATATGATATATATAATACATATATTA,7-106772012-106772021-AT,7-106772031-106772042-TA,7-106772048-106772057-AT,7-106772067-106772078-TA,7-106772084-106772093-AT,7-106772103-106772114-TA,7-106772105-106772173-TATATATATCATATAATATATATAATACATATAT,7-106772120-106772129-AT,7-106772139-106772148-TA,7-106772154-106772163-AT,7-106772173-106772184-TA,7-106772190-106772199-AT,7-106772199-106772209-AT,7-106772209-106772220-TA;MOTIFS=TATATATATCATATAATATATATAATACATATAT,ATTG,TA,AT,TATATATATCATATGATATATATAATACATATATTA;STRUC=<VC232173>	HPRC,HGSVC	Yes	1.616	Yes	NA,NA	NA	NA
chr7:106771967	247970	INS	90	0.8368	0.5564	6	NA	NA	NA	NA	NA	NA	NA	NA	NA	No	ID=7-106771708-106771718-AT,7-106771719-106771729-AT,7-106771735-106771753-AT,7-106771807-106771857-AT,7-106771879-106771891-ATTG,7-106771938-106771948-AT,7-106771954-106771963-AT,7-106771963-106771973-AT,7-106771979-106771990-AT,7-106771997-106772006-TA,7-106771997-106772069-TATATATATCATATGATATATATAATACATATATTA,7-106772012-106772021-AT,7-106772031-106772042-TA,7-106772048-106772057-AT,7-106772067-106772078-TA,7-106772084-106772093-AT,7-106772103-106772114-TA,7-106772105-106772173-TATATATATCATATAATATATATAATACATATAT,7-106772120-106772129-AT,7-106772139-106772148-TA,7-106772154-106772163-AT,7-106772173-106772184-TA,7-106772190-106772199-AT,7-106772199-106772209-AT,7-106772209-106772220-TA;MOTIFS=TATATATATCATATAATATATATAATACATATAT,ATTG,TA,AT,TATATATATCATATGATATATATAATACATATATTA;STRUC=<VC232173>	HPRC,HGSVC,1KG-ONT	No	1.616	Yes	NA,NA	NA	NA
chr7:106771968	247971	INS	88	0.8287	0.6379	1	NA	NA	NA	NA	NA	NA	NA	NA	NA	No	ID=7-106771708-106771718-AT,7-106771719-106771729-AT,7-106771735-106771753-AT,7-106771807-106771857-AT,7-106771879-106771891-ATTG,7-106771938-106771948-AT,7-106771954-106771963-AT,7-106771963-106771973-AT,7-106771979-106771990-AT,7-106771997-106772006-TA,7-106771997-106772069-TATATATATCATATGATATATATAATACATATATTA,7-106772012-106772021-AT,7-106772031-106772042-TA,7-106772048-106772057-AT,7-106772067-106772078-TA,7-106772084-106772093-AT,7-106772103-106772114-TA,7-106772105-106772173-TATATATATCATATAATATATATAATACATATAT,7-106772120-106772129-AT,7-106772139-106772148-TA,7-106772154-106772163-AT,7-106772173-106772184-TA,7-106772190-106772199-AT,7-106772199-106772209-AT,7-106772209-106772220-TA;MOTIFS=TATATATATCATATAATATATATAATACATATAT,ATTG,TA,AT,TATATATATCATATGATATATATAATACATATATTA;STRUC=<VC232173>	HPRC,HGSVC,1KG-ONT	No	1.616	No	NA,NA	NA	NA
chr7:106772012	247973	INS	814	0.8362	0.5812	22	NA	NA	NA	NA	NA	NA	NA	NA	NA	No	ID=7-106771708-106771718-AT,7-106771719-106771729-AT,7-106771735-106771753-AT,7-106771807-106771857-AT,7-106771879-106771891-ATTG,7-106771938-106771948-AT,7-106771954-106771963-AT,7-106771963-106771973-AT,7-106771979-106771990-AT,7-106771997-106772006-TA,7-106771997-106772069-TATATATATCATATGATATATATAATACATATATTA,7-106772012-106772021-AT,7-106772031-106772042-TA,7-106772048-106772057-AT,7-106772067-106772078-TA,7-106772084-106772093-AT,7-106772103-106772114-TA,7-106772105-106772173-TATATATATCATATAATATATATAATACATATAT,7-106772120-106772129-AT,7-106772139-106772148-TA,7-106772154-106772163-AT,7-106772173-106772184-TA,7-106772190-106772199-AT,7-106772199-106772209-AT,7-106772209-106772220-TA;MOTIFS=TATATATATCATATAATATATATAATACATATAT,ATTG,TA,AT,TATATATATCATATGATATATATAATACATATATTA;STRUC=<VC232173>	HPRC,HGSVC	Yes	1.616	Yes	NA,NA	NA	NA
chr7:106772069	247974	INS	254	0.8647	0.5203	6	NA	NA	NA	NA	NA	NA	NA	NA	NA	No	ID=7-106771708-106771718-AT,7-106771719-106771729-AT,7-106771735-106771753-AT,7-106771807-106771857-AT,7-106771879-106771891-ATTG,7-106771938-106771948-AT,7-106771954-106771963-AT,7-106771963-106771973-AT,7-106771979-106771990-AT,7-106771997-106772006-TA,7-106771997-106772069-TATATATATCATATGATATATATAATACATATATTA,7-106772012-106772021-AT,7-106772031-106772042-TA,7-106772048-106772057-AT,7-106772067-106772078-TA,7-106772084-106772093-AT,7-106772103-106772114-TA,7-106772105-106772173-TATATATATCATATAATATATATAATACATATAT,7-106772120-106772129-AT,7-106772139-106772148-TA,7-106772154-106772163-AT,7-106772173-106772184-TA,7-106772190-106772199-AT,7-106772199-106772209-AT,7-106772209-106772220-TA;MOTIFS=TATATATATCATATAATATATATAATACATATAT,ATTG,TA,AT,TATATATATCATATGATATATATAATACATATATTA;STRUC=<VC232173>	HPRC,HGSVC,1KG-ONT	No	1.616	Yes	NA,NA	NA	NA
chr7:106772105	247975	INS	106	0.8055	0.6684	3	NA	NA	NA	NA	NA	NA	NA	NA	NA	No	ID=7-106771708-106771718-AT,7-106771719-106771729-AT,7-106771735-106771753-AT,7-106771807-106771857-AT,7-106771879-106771891-ATTG,7-106771938-106771948-AT,7-106771954-106771963-AT,7-106771963-106771973-AT,7-106771979-106771990-AT,7-106771997-106772006-TA,7-106771997-106772069-TATATATATCATATGATATATATAATACATATATTA,7-106772012-106772021-AT,7-106772031-106772042-TA,7-106772048-106772057-AT,7-106772067-106772078-TA,7-106772084-106772093-AT,7-106772103-106772114-TA,7-106772105-106772173-TATATATATCATATAATATATATAATACATATAT,7-106772120-106772129-AT,7-106772139-106772148-TA,7-106772154-106772163-AT,7-106772173-106772184-TA,7-106772190-106772199-AT,7-106772199-106772209-AT,7-106772209-106772220-TA;MOTIFS=TATATATATCATATAATATATATAATACATATAT,ATTG,TA,AT,TATATATATCATATGATATATATAATACATATATTA;STRUC=<VC232173>	HPRC,HGSVC,1KG-ONT	No	1.616	Yes	NA,NA	NA	NA
chr7:106772139	247976	INS	247	0.8291	0.6223	33	NA	NA	NA	NA	NA	NA	NA	NA	NA	No	ID=7-106771708-106771718-AT,7-106771719-106771729-AT,7-106771735-106771753-AT,7-106771807-106771857-AT,7-106771879-106771891-ATTG,7-106771938-106771948-AT,7-106771954-106771963-AT,7-106771963-106771973-AT,7-106771979-106771990-AT,7-106771997-106772006-TA,7-106771997-106772069-TATATATATCATATGATATATATAATACATATATTA,7-106772012-106772021-AT,7-106772031-106772042-TA,7-106772048-106772057-AT,7-106772067-106772078-TA,7-106772084-106772093-AT,7-106772103-106772114-TA,7-106772105-106772173-TATATATATCATATAATATATATAATACATATAT,7-106772120-106772129-AT,7-106772139-106772148-TA,7-106772154-106772163-AT,7-106772173-106772184-TA,7-106772190-106772199-AT,7-106772199-106772209-AT,7-106772209-106772220-TA;MOTIFS=TATATATATCATATAATATATATAATACATATAT,ATTG,TA,AT,TATATATATCATATGATATATATAATACATATATTA;STRUC=<VC232173>	HPRC,HGSVC,1KG-ONT	No	1.616	Yes	NA,NA	NA	NA
chr7:106772154	247977	INS	146	0.9151	0.3503	8	NA	NA	NA	NA	NA	NA	NA	NA	NA	No	ID=7-106771708-106771718-AT,7-106771719-106771729-AT,7-106771735-106771753-AT,7-106771807-106771857-AT,7-106771879-106771891-ATTG,7-106771938-106771948-AT,7-106771954-106771963-AT,7-106771963-106771973-AT,7-106771979-106771990-AT,7-106771997-106772006-TA,7-106771997-106772069-TATATATATCATATGATATATATAATACATATATTA,7-106772012-106772021-AT,7-106772031-106772042-TA,7-106772048-106772057-AT,7-106772067-106772078-TA,7-106772084-106772093-AT,7-106772103-106772114-TA,7-106772105-106772173-TATATATATCATATAATATATATAATACATATAT,7-106772120-106772129-AT,7-106772139-106772148-TA,7-106772154-106772163-AT,7-106772173-106772184-TA,7-106772190-106772199-AT,7-106772199-106772209-AT,7-106772209-106772220-TA;MOTIFS=TATATATATCATATAATATATATAATACATATAT,ATTG,TA,AT,TATATATATCATATGATATATATAATACATATATTA;STRUC=<VC232173>	HPRC,HGSVC	No	1.616	Yes	NA,NA	NA	NA
chr7:106772167	247986	INS	546	0.806	0.6876	3	NA	NA	NA	NA	NA	NA	NA	NA	NA	No	ID=7-106771708-106771718-AT,7-106771719-106771729-AT,7-106771735-106771753-AT,7-106771807-106771857-AT,7-106771879-106771891-ATTG,7-106771938-106771948-AT,7-106771954-106771963-AT,7-106771963-106771973-AT,7-106771979-106771990-AT,7-106771997-106772006-TA,7-106771997-106772069-TATATATATCATATGATATATATAATACATATATTA,7-106772012-106772021-AT,7-106772031-106772042-TA,7-106772048-106772057-AT,7-106772067-106772078-TA,7-106772084-106772093-AT,7-106772103-106772114-TA,7-106772105-106772173-TATATATATCATATAATATATATAATACATATAT,7-106772120-106772129-AT,7-106772139-106772148-TA,7-106772154-106772163-AT,7-106772173-106772184-TA,7-106772190-106772199-AT,7-106772199-106772209-AT,7-106772209-106772220-TA;MOTIFS=TATATATATCATATAATATATATAATACATATAT,ATTG,TA,AT,TATATATATCATATGATATATATAATACATATATTA;STRUC=<VC232173>	HPRC,HGSVC,1KG-ONT	No	1.616	Yes	NA,NA	NA	NA
chr7:106772167	247985	INS	512	0.8652	0.4578	4	NA	NA	NA	NA	NA	NA	NA	NA	NA	No	ID=7-106771708-106771718-AT,7-106771719-106771729-AT,7-106771735-106771753-AT,7-106771807-106771857-AT,7-106771879-106771891-ATTG,7-106771938-106771948-AT,7-106771954-106771963-AT,7-106771963-106771973-AT,7-106771979-106771990-AT,7-106771997-106772006-TA,7-106771997-106772069-TATATATATCATATGATATATATAATACATATATTA,7-106772012-106772021-AT,7-106772031-106772042-TA,7-106772048-106772057-AT,7-106772067-106772078-TA,7-106772084-106772093-AT,7-106772103-106772114-TA,7-106772105-106772173-TATATATATCATATAATATATATAATACATATAT,7-106772120-106772129-AT,7-106772139-106772148-TA,7-106772154-106772163-AT,7-106772173-106772184-TA,7-106772190-106772199-AT,7-106772199-106772209-AT,7-106772209-106772220-TA;MOTIFS=TATATATATCATATAATATATATAATACATATAT,ATTG,TA,AT,TATATATATCATATGATATATATAATACATATATTA;STRUC=<VC232173>	HPRC,HGSVC,1KG-ONT	No	1.616	Yes	NA,NA	NA	NA
chr7:106772167	247984	INS	478	0.799	0.6952	23	NA	NA	NA	NA	NA	NA	NA	NA	NA	No	ID=7-106771708-106771718-AT,7-106771719-106771729-AT,7-106771735-106771753-AT,7-106771807-106771857-AT,7-106771879-106771891-ATTG,7-106771938-106771948-AT,7-106771954-106771963-AT,7-106771963-106771973-AT,7-106771979-106771990-AT,7-106771997-106772006-TA,7-106771997-106772069-TATATATATCATATGATATATATAATACATATATTA,7-106772012-106772021-AT,7-106772031-106772042-TA,7-106772048-106772057-AT,7-106772067-106772078-TA,7-106772084-106772093-AT,7-106772103-106772114-TA,7-106772105-106772173-TATATATATCATATAATATATATAATACATATAT,7-106772120-106772129-AT,7-106772139-106772148-TA,7-106772154-106772163-AT,7-106772173-106772184-TA,7-106772190-106772199-AT,7-106772199-106772209-AT,7-106772209-106772220-TA;MOTIFS=TATATATATCATATAATATATATAATACATATAT,ATTG,TA,AT,TATATATATCATATGATATATATAATACATATATTA;STRUC=<VC232173>	HPRC,HGSVC,1KG-ONT	No	1.616	Yes	NA,NA	NA	NA
chr7:106772167	247987	INS	217	0.8199	0.6423	6	NA	NA	NA	NA	NA	NA	NA	NA	NA	No	ID=7-106771708-106771718-AT,7-106771719-106771729-AT,7-106771735-106771753-AT,7-106771807-106771857-AT,7-106771879-106771891-ATTG,7-106771938-106771948-AT,7-106771954-106771963-AT,7-106771963-106771973-AT,7-106771979-106771990-AT,7-106771997-106772006-TA,7-106771997-106772069-TATATATATCATATGATATATATAATACATATATTA,7-106772012-106772021-AT,7-106772031-106772042-TA,7-106772048-106772057-AT,7-106772067-106772078-TA,7-106772084-106772093-AT,7-106772103-106772114-TA,7-106772105-106772173-TATATATATCATATAATATATATAATACATATAT,7-106772120-106772129-AT,7-106772139-106772148-TA,7-106772154-106772163-AT,7-106772173-106772184-TA,7-106772190-106772199-AT,7-106772199-106772209-AT,7-106772209-106772220-TA;MOTIFS=TATATATATCATATAATATATATAATACATATAT,ATTG,TA,AT,TATATATATCATATGATATATATAATACATATATTA;STRUC=<VC232173>	HPRC,HGSVC,1KG-ONT	No	1.616	Yes	NA,NA	NA	NA
chr7:106772167	247988	INS	183	0.8071	0.6704	3	NA	NA	NA	NA	NA	NA	NA	NA	NA	No	ID=7-106771708-106771718-AT,7-106771719-106771729-AT,7-106771735-106771753-AT,7-106771807-106771857-AT,7-106771879-106771891-ATTG,7-106771938-106771948-AT,7-106771954-106771963-AT,7-106771963-106771973-AT,7-106771979-106771990-AT,7-106771997-106772006-TA,7-106771997-106772069-TATATATATCATATGATATATATAATACATATATTA,7-106772012-106772021-AT,7-106772031-106772042-TA,7-106772048-106772057-AT,7-106772067-106772078-TA,7-106772084-106772093-AT,7-106772103-106772114-TA,7-106772105-106772173-TATATATATCATATAATATATATAATACATATAT,7-106772120-106772129-AT,7-106772139-106772148-TA,7-106772154-106772163-AT,7-106772173-106772184-TA,7-106772190-106772199-AT,7-106772199-106772209-AT,7-106772209-106772220-TA;MOTIFS=TATATATATCATATAATATATATAATACATATAT,ATTG,TA,AT,TATATATATCATATGATATATATAATACATATATTA;STRUC=<VC232173>	HPRC,HGSVC,1KG-ONT	No	1.616	No	NA,NA	NA	NA
chr7:106772167	247989	INS	180	0.8911	0.4542	23	NA	NA	NA	NA	NA	NA	NA	NA	NA	No	ID=7-106771708-106771718-AT,7-106771719-106771729-AT,7-106771735-106771753-AT,7-106771807-106771857-AT,7-106771879-106771891-ATTG,7-106771938-106771948-AT,7-106771954-106771963-AT,7-106771963-106771973-AT,7-106771979-106771990-AT,7-106771997-106772006-TA,7-106771997-106772069-TATATATATCATATGATATATATAATACATATATTA,7-106772012-106772021-AT,7-106772031-106772042-TA,7-106772048-106772057-AT,7-106772067-106772078-TA,7-106772084-106772093-AT,7-106772103-106772114-TA,7-106772105-106772173-TATATATATCATATAATATATATAATACATATAT,7-106772120-106772129-AT,7-106772139-106772148-TA,7-106772154-106772163-AT,7-106772173-106772184-TA,7-106772190-106772199-AT,7-106772199-106772209-AT,7-106772209-106772220-TA;MOTIFS=TATATATATCATATAATATATATAATACATATAT,ATTG,TA,AT,TATATATATCATATGATATATATAATACATATATTA;STRUC=<VC232173>	HPRC,HGSVC,1KG-ONT	No	1.616	Yes	NA,NA	NA	NA
chr7:106772167	247982	INS	376	0.8576	0.5063	26	NA	NA	NA	NA	NA	NA	NA	NA	NA	No	ID=7-106771708-106771718-AT,7-106771719-106771729-AT,7-106771735-106771753-AT,7-106771807-106771857-AT,7-106771879-106771891-ATTG,7-106771938-106771948-AT,7-106771954-106771963-AT,7-106771963-106771973-AT,7-106771979-106771990-AT,7-106771997-106772006-TA,7-106771997-106772069-TATATATATCATATGATATATATAATACATATATTA,7-106772012-106772021-AT,7-106772031-106772042-TA,7-106772048-106772057-AT,7-106772067-106772078-TA,7-106772084-106772093-AT,7-106772103-106772114-TA,7-106772105-106772173-TATATATATCATATAATATATATAATACATATAT,7-106772120-106772129-AT,7-106772139-106772148-TA,7-106772154-106772163-AT,7-106772173-106772184-TA,7-106772190-106772199-AT,7-106772199-106772209-AT,7-106772209-106772220-TA;MOTIFS=TATATATATCATATAATATATATAATACATATAT,ATTG,TA,AT,TATATATATCATATGATATATATAATACATATATTA;STRUC=<VC232173>	HPRC,HGSVC,1KG-ONT	No	1.616	Yes	NA,NA	NA	NA
chr7:106772167	247983	INS	444	0.8663	0.4676	106	NA	NA	NA	NA	NA	NA	NA	NA	NA	No	ID=7-106771708-106771718-AT,7-106771719-106771729-AT,7-106771735-106771753-AT,7-106771807-106771857-AT,7-106771879-106771891-ATTG,7-106771938-106771948-AT,7-106771954-106771963-AT,7-106771963-106771973-AT,7-106771979-106771990-AT,7-106771997-106772006-TA,7-106771997-106772069-TATATATATCATATGATATATATAATACATATATTA,7-106772012-106772021-AT,7-106772031-106772042-TA,7-106772048-106772057-AT,7-106772067-106772078-TA,7-106772084-106772093-AT,7-106772103-106772114-TA,7-106772105-106772173-TATATATATCATATAATATATATAATACATATAT,7-106772120-106772129-AT,7-106772139-106772148-TA,7-106772154-106772163-AT,7-106772173-106772184-TA,7-106772190-106772199-AT,7-106772199-106772209-AT,7-106772209-106772220-TA;MOTIFS=TATATATATCATATAATATATATAATACATATAT,ATTG,TA,AT,TATATATATCATATGATATATATAATACATATATTA;STRUC=<VC232173>	HPRC,HGSVC,1KG-ONT	No	1.616	Yes	NA,NA	NA	NA
chr7:106772167	247981	INS	170	0.8059	0.6851	1	NA	NA	NA	NA	NA	NA	NA	NA	NA	No	ID=7-106771708-106771718-AT,7-106771719-106771729-AT,7-106771735-106771753-AT,7-106771807-106771857-AT,7-106771879-106771891-ATTG,7-106771938-106771948-AT,7-106771954-106771963-AT,7-106771963-106771973-AT,7-106771979-106771990-AT,7-106771997-106772006-TA,7-106771997-106772069-TATATATATCATATGATATATATAATACATATATTA,7-106772012-106772021-AT,7-106772031-106772042-TA,7-106772048-106772057-AT,7-106772067-106772078-TA,7-106772084-106772093-AT,7-106772103-106772114-TA,7-106772105-106772173-TATATATATCATATAATATATATAATACATATAT,7-106772120-106772129-AT,7-106772139-106772148-TA,7-106772154-106772163-AT,7-106772173-106772184-TA,7-106772190-106772199-AT,7-106772199-106772209-AT,7-106772209-106772220-TA;MOTIFS=TATATATATCATATAATATATATAATACATATAT,ATTG,TA,AT,TATATATATCATATGATATATATAATACATATATTA;STRUC=<VC232173>	HPRC,HGSVC	No	1.616	No	NA,NA	NA	NA
chr7:106772167	247980	INS	315	0.8107	0.681	172	NA	NA	NA	NA	NA	NA	NA	NA	NA	No	ID=7-106771708-106771718-AT,7-106771719-106771729-AT,7-106771735-106771753-AT,7-106771807-106771857-AT,7-106771879-106771891-ATTG,7-106771938-106771948-AT,7-106771954-106771963-AT,7-106771963-106771973-AT,7-106771979-106771990-AT,7-106771997-106772006-TA,7-106771997-106772069-TATATATATCATATGATATATATAATACATATATTA,7-106772012-106772021-AT,7-106772031-106772042-TA,7-106772048-106772057-AT,7-106772067-106772078-TA,7-106772084-106772093-AT,7-106772103-106772114-TA,7-106772105-106772173-TATATATATCATATAATATATATAATACATATAT,7-106772120-106772129-AT,7-106772139-106772148-TA,7-106772154-106772163-AT,7-106772173-106772184-TA,7-106772190-106772199-AT,7-106772199-106772209-AT,7-106772209-106772220-TA;MOTIFS=TATATATATCATATAATATATATAATACATATAT,ATTG,TA,AT,TATATATATCATATGATATATATAATACATATATTA;STRUC=<VC232173>	HPRC,HGSVC,1KG-ONT	No	1.616	Yes	NA,NA	NA	NA
chr7:106772167	247979	INS	339	0.839	0.5665	45	NA	NA	NA	NA	NA	NA	NA	NA	NA	No	ID=7-106771708-106771718-AT,7-106771719-106771729-AT,7-106771735-106771753-AT,7-106771807-106771857-AT,7-106771879-106771891-ATTG,7-106771938-106771948-AT,7-106771954-106771963-AT,7-106771963-106771973-AT,7-106771979-106771990-AT,7-106771997-106772006-TA,7-106771997-106772069-TATATATATCATATGATATATATAATACATATATTA,7-106772012-106772021-AT,7-106772031-106772042-TA,7-106772048-106772057-AT,7-106772067-106772078-TA,7-106772084-106772093-AT,7-106772103-106772114-TA,7-106772105-106772173-TATATATATCATATAATATATATAATACATATAT,7-106772120-106772129-AT,7-106772139-106772148-TA,7-106772154-106772163-AT,7-106772173-106772184-TA,7-106772190-106772199-AT,7-106772199-106772209-AT,7-106772209-106772220-TA;MOTIFS=TATATATATCATATAATATATATAATACATATAT,ATTG,TA,AT,TATATATATCATATGATATATATAATACATATATTA;STRUC=<VC232173>	HPRC,HGSVC,1KG-ONT	No	1.616	Yes	NA,NA	NA	NA
chr7:106772167	247978	INS	424	0.8916	0.3713	23	NA	NA	NA	NA	NA	NA	NA	NA	NA	No	ID=7-106771708-106771718-AT,7-106771719-106771729-AT,7-106771735-106771753-AT,7-106771807-106771857-AT,7-106771879-106771891-ATTG,7-106771938-106771948-AT,7-106771954-106771963-AT,7-106771963-106771973-AT,7-106771979-106771990-AT,7-106771997-106772006-TA,7-106771997-106772069-TATATATATCATATGATATATATAATACATATATTA,7-106772012-106772021-AT,7-106772031-106772042-TA,7-106772048-106772057-AT,7-106772067-106772078-TA,7-106772084-106772093-AT,7-106772103-106772114-TA,7-106772105-106772173-TATATATATCATATAATATATATAATACATATAT,7-106772120-106772129-AT,7-106772139-106772148-TA,7-106772154-106772163-AT,7-106772173-106772184-TA,7-106772190-106772199-AT,7-106772199-106772209-AT,7-106772209-106772220-TA;MOTIFS=TATATATATCATATAATATATATAATACATATAT,ATTG,TA,AT,TATATATATCATATGATATATATAATACATATATTA;STRUC=<VC232173>	HPRC,HGSVC,1KG-ONT	No	1.616	Yes	NA,NA	NA	NA
chr7:106772190	247990	INS	279	0.8401	0.5761	95	NA	NA	NA	NA	NA	NA	NA	NA	NA	No	ID=7-106771708-106771718-AT,7-106771719-106771729-AT,7-106771735-106771753-AT,7-106771807-106771857-AT,7-106771879-106771891-ATTG,7-106771938-106771948-AT,7-106771954-106771963-AT,7-106771963-106771973-AT,7-106771979-106771990-AT,7-106771997-106772006-TA,7-106771997-106772069-TATATATATCATATGATATATATAATACATATATTA,7-106772012-106772021-AT,7-106772031-106772042-TA,7-106772048-106772057-AT,7-106772067-106772078-TA,7-106772084-106772093-AT,7-106772103-106772114-TA,7-106772105-106772173-TATATATATCATATAATATATATAATACATATAT,7-106772120-106772129-AT,7-106772139-106772148-TA,7-106772154-106772163-AT,7-106772173-106772184-TA,7-106772190-106772199-AT,7-106772199-106772209-AT,7-106772209-106772220-TA;MOTIFS=TATATATATCATATAATATATATAATACATATAT,ATTG,TA,AT,TATATATATCATATGATATATATAATACATATATTA;STRUC=<VC232173>	HPRC,HGSVC,1KG-ONT	No	1.616	Yes	NA,NA	NA	NA
chr7:106794086	247992	DEL	980	0.9217	0.6058	1	NA	NA	NA	NA	NA	NA	NA	NA	NA	No	NA	HPRC	No	4.653	No	NA,NA	NA	NA
chr7:106802400	247993	INS	165	0.8133	0.6663	2	NA	NA	NA	NA	NA	NA	NA	NA	NA	No	NA	NA	Yes	2.538	No	NA,NA	NA	NA
chr7:106837328	247994	DEL	314	0.866	0.5184	1	NA	NA	NA	NA	NA	NA	NA	NA	NA	No	NA	NA	No	1.924	No	NA,NA	NA	NA
chr7:106900864	247995	INS	6119	0.8252	0.6192	1	PIK3CG(6.0779e-06,0.656)	NA	PIK3CG(6.0779e-06,0.656)	NA	NA	NA	NA	NA	NA	No	NA	NA	No	5.408	No	NA,NA	NA	NA
chr7:106909889	247996	INS	341	0.8399	0.618	1	NA	NA	NA	NA	NA	NA	NA	NA	NA	No	NA	NA	Yes	0.692	No	NA,NA	NA	NA
chr7:106981152	247998	INS	342	0.8345	0.6106	10	NA	NA	NA	NA	NA	NA	NA	NA	NA	No	NA	HPRC,HGSVC,1KG-ONT	Yes	0.692	Yes	NA,NA	NA	NA
chr7:106981152	247997	INS	324	0.9222	0.3	1	NA	NA	NA	NA	NA	NA	NA	NA	NA	No	NA	HPRC,HGSVC,1KG-ONT	Yes	0.692	No	NA,NA	NA	NA
chr7:106981608	247999	INS	272	0.9645	0.1543	116	NA	NA	NA	NA	NA	NA	NA	NA	NA	No	ID=7-106981709-106981719-T,7-106981720-106981737-T;MOTIFS=T;STRUC=<VC232188>	HPRC,HGSVC,1KG-ONT	No	0.056	Yes	NA,NA	NA	NA
chr7:106981608	248000	INS	275	0.9767	0.1017	962	NA	NA	NA	NA	NA	NA	NA	NA	NA	No	ID=7-106981709-106981719-T,7-106981720-106981737-T;MOTIFS=T;STRUC=<VC232188>	HPRC,HGSVC,1KG-ONT	No	0.056	Yes	NA,NA	NA	NA
chr7:106981613	248001	INS	296	0.8823	0.4684	14	NA	NA	NA	NA	NA	NA	NA	NA	NA	No	ID=7-106981709-106981719-T,7-106981720-106981737-T;MOTIFS=T;STRUC=<VC232188>	HPRC,HGSVC,1KG-ONT	No	0.056	Yes	NA,NA	NA	NA
chr7:106981673	248002	INS	340	0.8102	0.6949	1	NA	NA	NA	NA	NA	NA	NA	NA	NA	No	ID=7-106981709-106981719-T,7-106981720-106981737-T;MOTIFS=T;STRUC=<VC232188>	HPRC,HGSVC,1KG-ONT	No	0.056	No	NA,NA	NA	NA
chr7:107003670	248003	INS	59	0.837	0.5973	31	NA	NA	NA	NA	NA	NA	NA	NA	NA	No	ID=7-107003636-107003652-AT,7-107003663-107003678-TA,7-107003711-107003720-AT,7-107003740-107003751-AT,7-107003752-107003769-AT,7-107003768-107003781-AC,7-107003780-107003789-AT;MOTIFS=AC,TA,AT;STRUC=<VC232191>	HPRC,HGSVC,1KG-ONT	Yes	0.44	Yes	NA,NA	NA	NA
chr7:107003694	248004	INS	62	0.8666	0.4718	8	NA	NA	NA	NA	NA	NA	NA	NA	NA	No	ID=7-107003636-107003652-AT,7-107003663-107003678-TA,7-107003711-107003720-AT,7-107003740-107003751-AT,7-107003752-107003769-AT,7-107003768-107003781-AC,7-107003780-107003789-AT;MOTIFS=AC,TA,AT;STRUC=<VC232191>	HPRC,HGSVC,1KG-ONT	Yes	0.44	No	NA,NA	NA	NA
chr7:107003742	248005	INS	56	0.8563	0.5275	21	NA	NA	NA	NA	NA	NA	NA	NA	NA	No	ID=7-107003636-107003652-AT,7-107003663-107003678-TA,7-107003711-107003720-AT,7-107003740-107003751-AT,7-107003752-107003769-AT,7-107003768-107003781-AC,7-107003780-107003789-AT;MOTIFS=AC,TA,AT;STRUC=<VC232191>	HPRC,HGSVC,1KG-ONT	Yes	0.44	Yes	NA,NA	NA	NA
chr7:107003754	248006	INS	144	0.8354	0.6149	6	NA	NA	NA	NA	NA	NA	NA	NA	NA	No	ID=7-107003636-107003652-AT,7-107003663-107003678-TA,7-107003711-107003720-AT,7-107003740-107003751-AT,7-107003752-107003769-AT,7-107003768-107003781-AC,7-107003780-107003789-AT;MOTIFS=AC,TA,AT;STRUC=<VC232191>	HPRC,HGSVC	Yes	0.44	Yes	NA,NA	NA	NA
chr7:107003754	248007	INS	115	0.8704	0.6859	5	NA	NA	NA	NA	NA	NA	NA	NA	NA	No	ID=7-107003636-107003652-AT,7-107003663-107003678-TA,7-107003711-107003720-AT,7-107003740-107003751-AT,7-107003752-107003769-AT,7-107003768-107003781-AC,7-107003780-107003789-AT;MOTIFS=AC,TA,AT;STRUC=<VC232191>	HPRC,HGSVC	Yes	0.44	Yes	NA,NA	NA	NA
chr7:107003754	248008	INS	174	0.8371	0.6129	30	NA	NA	NA	NA	NA	NA	NA	NA	NA	No	ID=7-107003636-107003652-AT,7-107003663-107003678-TA,7-107003711-107003720-AT,7-107003740-107003751-AT,7-107003752-107003769-AT,7-107003768-107003781-AC,7-107003780-107003789-AT;MOTIFS=AC,TA,AT;STRUC=<VC232191>	NA	Yes	0.44	Yes	NA,NA	NA	NA
chr7:107003754	248009	INS	86	0.8625	0.494	61	NA	NA	NA	NA	NA	NA	NA	NA	NA	No	ID=7-107003636-107003652-AT,7-107003663-107003678-TA,7-107003711-107003720-AT,7-107003740-107003751-AT,7-107003752-107003769-AT,7-107003768-107003781-AC,7-107003780-107003789-AT;MOTIFS=AC,TA,AT;STRUC=<VC232191>	HPRC,HGSVC	Yes	0.44	Yes	NA,NA	NA	NA
chr7:107003754	248010	INS	57	0.8229	0.6436	445	NA	NA	NA	NA	NA	NA	NA	NA	NA	No	ID=7-107003636-107003652-AT,7-107003663-107003678-TA,7-107003711-107003720-AT,7-107003740-107003751-AT,7-107003752-107003769-AT,7-107003768-107003781-AC,7-107003780-107003789-AT;MOTIFS=AC,TA,AT;STRUC=<VC232191>	HPRC,HGSVC,1KG-ONT	Yes	0.44	Yes	NA,NA	NA	NA
chr7:107003757	248011	INS	54	0.9532	0.4034	11	NA	NA	NA	NA	NA	NA	NA	NA	NA	No	ID=7-107003636-107003652-AT,7-107003663-107003678-TA,7-107003711-107003720-AT,7-107003740-107003751-AT,7-107003752-107003769-AT,7-107003768-107003781-AC,7-107003780-107003789-AT;MOTIFS=AC,TA,AT;STRUC=<VC232191>	HPRC,HGSVC,1KG-ONT	Yes	0.44	Yes	NA,NA	NA	NA
chr7:107059486	248012	INS	336	0.9905	0.0497	28	PRKAR2B(0.54152,0.658)	NA	NA	NA	NA	NA	NA	NA	NA	No	NA	HPRC,HGSVC	Yes	9.27	Yes	NA,NA	NA	NA
chr7:107072715	248013	INS	325	0.9204	0.3263	23	PRKAR2B(0.54152,0.658)	NA	NA	NA	NA	NA	NA	NA	NA	No	NA	HGSVC	Yes	3.188	Yes	NA,NA	NA	NA
chr7:107114770	248014	INS	238	0.8504	0.5393	1	PRKAR2B(0.54152,0.658)	NA	NA	NA	NA	NA	NA	NA	NA	No	NA	NA	Yes	0.692	No	NA,NA	NA	NA
chr7:107138531	248015	DEL	134	0.9108	0.3413	2	PRKAR2B(0.54152,0.658)	NA	NA	NA	NA	NA	NA	NA	NA	No	NA	NA	No	0.104	No	NA,NA	NA	NA
chr7:107158155	248016	INS	98	0.8582	0.4852	1	PRKAR2B(0.54152,0.658)	NA	NA	NA	NA	NA	NA	NA	NA	No	NA	NA	No	6.253	No	NA,NA	NA	NA
chr7:107170924	248017	INS	58	0.8525	0.5344	3	HBP1(0.78671,0.679)	NA	NA	NA	NA	NA	NA	NA	NA	No	NA	NA	Yes	0.008	Yes	NA,NA	NA	NA
chr7:107359405	248018	DEL	235	0.846	0.5499	1	COG5(4.6848e-17,1.026)	COG5(4.6848e-17,1.026)	NA	NA	NA	NA	NA	NA	NA	No	NA	1KG-ONT	Yes	0.901	No	NA,NA	NA	NA
chr7:107360010	248019	INS	70	0.798	0.6967	1	COG5(4.6848e-17,1.026)	COG5(4.6848e-17,1.026)	NA	NA	NA	NA	NA	NA	NA	No	NA	NA	Yes	7.416	No	NA,NA	NA	NA
chr7:107389165	248020	INS	94	0.8783	0.4629	3	COG5(4.6848e-17,1.026)	COG5(4.6848e-17,1.026)	NA	NA	NA	NA	NA	NA	NA	No	NA	NA	No	2.271	Yes	NA,NA	NA	NA
chr7:107389239	248021	DEL	94	0.9679	0.1278	64	COG5(4.6848e-17,1.026)	COG5(4.6848e-17,1.026)	NA	NA	NA	NA	NA	NA	NA	No	NA	HPRC,HGSVC,1KG-ONT	Yes	1.765	Yes	NA,NA	NA	NA
chr7:107409383	248025	INS	392	0.8217	0.6414	2	COG5(4.6848e-17,1.026)	COG5(4.6848e-17,1.026)	NA	NA	NA	NA	NA	NA	NA	No	NA	NA	Yes	2.387	No	NA,NA	NA	NA
chr7:107409383	248024	INS	364	0.8308	0.6266	2	COG5(4.6848e-17,1.026)	COG5(4.6848e-17,1.026)	NA	NA	NA	NA	NA	NA	NA	No	NA	NA	Yes	2.387	Yes	NA,NA	NA	NA
chr7:107409383	248023	INS	336	0.9192	0.2935	1	COG5(4.6848e-17,1.026)	COG5(4.6848e-17,1.026)	NA	NA	NA	NA	NA	NA	NA	No	NA	NA	Yes	2.387	No	NA,NA	NA	NA
chr7:107409383	248022	INS	224	0.804	0.6981	1	COG5(4.6848e-17,1.026)	COG5(4.6848e-17,1.026)	NA	NA	NA	NA	NA	NA	NA	No	NA	NA	Yes	2.387	No	NA,NA	NA	NA
chr7:107415749	248026	INS	136	0.8886	0.4627	2	COG5(4.6848e-17,1.026)	COG5(4.6848e-17,1.026)	NA	NA	NA	NA	NA	NA	NA	No	ID=7-107415679-107415692-ACAT,7-107415773-107415782-AC,7-107415787-107415801-GTAT,7-107415823-107415837-GTAT,7-107415834-107415843-TG,7-107415844-107415985-TATATACACACACATACACGTATGTATGTATGTGTGTG,7-107415849-107415858-AC,7-107415863-107415877-GTAT,7-107415874-107415883-TG,7-107415887-107415896-AC,7-107415901-107415915-GTAT,7-107415912-107415921-TG,7-107415925-107415934-AC,7-107415939-107415953-GTAT,7-107415950-107415959-TG,7-107415963-107415972-AC,7-107416001-107416010-AC,7-107415958-107416034-TATATACACACACATACACGTATGTATATATGTGTGTA;MOTIFS=TATATACACACACATACACGTATGTATATATGTGTGTA,ACAT,TG,AC,TATATACACACACATACACGTATGTATGTATGTGTGTG,GTAT;STRUC=<VC232212>	HPRC,HGSVC,1KG-ONT	No	3.188	Yes	NA,NA	NA	NA
chr7:107415754	248027	INS	77	0.8301	0.6263	18	COG5(4.6848e-17,1.026)	COG5(4.6848e-17,1.026)	NA	NA	NA	NA	NA	NA	NA	No	ID=7-107415679-107415692-ACAT,7-107415773-107415782-AC,7-107415787-107415801-GTAT,7-107415823-107415837-GTAT,7-107415834-107415843-TG,7-107415844-107415985-TATATACACACACATACACGTATGTATGTATGTGTGTG,7-107415849-107415858-AC,7-107415863-107415877-GTAT,7-107415874-107415883-TG,7-107415887-107415896-AC,7-107415901-107415915-GTAT,7-107415912-107415921-TG,7-107415925-107415934-AC,7-107415939-107415953-GTAT,7-107415950-107415959-TG,7-107415963-107415972-AC,7-107416001-107416010-AC,7-107415958-107416034-TATATACACACACATACACGTATGTATATATGTGTGTA;MOTIFS=TATATACACACACATACACGTATGTATATATGTGTGTA,ACAT,TG,AC,TATATACACACACATACACGTATGTATGTATGTGTGTG,GTAT;STRUC=<VC232212>	HPRC,HGSVC,1KG-ONT	No	3.188	Yes	NA,NA	NA	NA
chr7:107415768	248028	INS	72	0.9111	0.3552	1	COG5(4.6848e-17,1.026)	COG5(4.6848e-17,1.026)	NA	NA	NA	NA	NA	NA	NA	No	ID=7-107415679-107415692-ACAT,7-107415773-107415782-AC,7-107415787-107415801-GTAT,7-107415823-107415837-GTAT,7-107415834-107415843-TG,7-107415844-107415985-TATATACACACACATACACGTATGTATGTATGTGTGTG,7-107415849-107415858-AC,7-107415863-107415877-GTAT,7-107415874-107415883-TG,7-107415887-107415896-AC,7-107415901-107415915-GTAT,7-107415912-107415921-TG,7-107415925-107415934-AC,7-107415939-107415953-GTAT,7-107415950-107415959-TG,7-107415963-107415972-AC,7-107416001-107416010-AC,7-107415958-107416034-TATATACACACACATACACGTATGTATATATGTGTGTA;MOTIFS=TATATACACACACATACACGTATGTATATATGTGTGTA,ACAT,TG,AC,TATATACACACACATACACGTATGTATGTATGTGTGTG,GTAT;STRUC=<VC232212>	HPRC,HGSVC,1KG-ONT	No	3.188	No	NA,NA	NA	NA
chr7:107415798	248029	INS	104	0.869	0.5006	12	COG5(4.6848e-17,1.026)	COG5(4.6848e-17,1.026)	NA	NA	NA	NA	NA	NA	NA	No	ID=7-107415679-107415692-ACAT,7-107415773-107415782-AC,7-107415787-107415801-GTAT,7-107415823-107415837-GTAT,7-107415834-107415843-TG,7-107415844-107415985-TATATACACACACATACACGTATGTATGTATGTGTGTG,7-107415849-107415858-AC,7-107415863-107415877-GTAT,7-107415874-107415883-TG,7-107415887-107415896-AC,7-107415901-107415915-GTAT,7-107415912-107415921-TG,7-107415925-107415934-AC,7-107415939-107415953-GTAT,7-107415950-107415959-TG,7-107415963-107415972-AC,7-107416001-107416010-AC,7-107415958-107416034-TATATACACACACATACACGTATGTATATATGTGTGTA;MOTIFS=TATATACACACACATACACGTATGTATATATGTGTGTA,ACAT,TG,AC,TATATACACACACATACACGTATGTATGTATGTGTGTG,GTAT;STRUC=<VC232212>	HPRC,HGSVC,1KG-ONT	No	2.53	Yes	NA,NA	NA	NA
chr7:107415811	248030	INS	70	0.8917	0.416	26	COG5(4.6848e-17,1.026)	COG5(4.6848e-17,1.026)	NA	NA	NA	NA	NA	NA	NA	No	ID=7-107415679-107415692-ACAT,7-107415773-107415782-AC,7-107415787-107415801-GTAT,7-107415823-107415837-GTAT,7-107415834-107415843-TG,7-107415844-107415985-TATATACACACACATACACGTATGTATGTATGTGTGTG,7-107415849-107415858-AC,7-107415863-107415877-GTAT,7-107415874-107415883-TG,7-107415887-107415896-AC,7-107415901-107415915-GTAT,7-107415912-107415921-TG,7-107415925-107415934-AC,7-107415939-107415953-GTAT,7-107415950-107415959-TG,7-107415963-107415972-AC,7-107416001-107416010-AC,7-107415958-107416034-TATATACACACACATACACGTATGTATATATGTGTGTA;MOTIFS=TATATACACACACATACACGTATGTATATATGTGTGTA,ACAT,TG,AC,TATATACACACACATACACGTATGTATGTATGTGTGTG,GTAT;STRUC=<VC232212>	HPRC,HGSVC,1KG-ONT	No	1.825	Yes	NA,NA	NA	NA
chr7:107415811	248031	INS	74	0.944	0.2184	47	COG5(4.6848e-17,1.026)	COG5(4.6848e-17,1.026)	NA	NA	NA	NA	NA	NA	NA	No	ID=7-107415679-107415692-ACAT,7-107415773-107415782-AC,7-107415787-107415801-GTAT,7-107415823-107415837-GTAT,7-107415834-107415843-TG,7-107415844-107415985-TATATACACACACATACACGTATGTATGTATGTGTGTG,7-107415849-107415858-AC,7-107415863-107415877-GTAT,7-107415874-107415883-TG,7-107415887-107415896-AC,7-107415901-107415915-GTAT,7-107415912-107415921-TG,7-107415925-107415934-AC,7-107415939-107415953-GTAT,7-107415950-107415959-TG,7-107415963-107415972-AC,7-107416001-107416010-AC,7-107415958-107416034-TATATACACACACATACACGTATGTATATATGTGTGTA;MOTIFS=TATATACACACACATACACGTATGTATATATGTGTGTA,ACAT,TG,AC,TATATACACACACATACACGTATGTATGTATGTGTGTG,GTAT;STRUC=<VC232212>	HPRC,HGSVC,1KG-ONT	No	1.825	Yes	NA,NA	NA	NA
chr7:107415827	248032	INS	70	0.8639	0.4815	32	COG5(4.6848e-17,1.026)	COG5(4.6848e-17,1.026)	NA	NA	NA	NA	NA	NA	NA	No	ID=7-107415679-107415692-ACAT,7-107415773-107415782-AC,7-107415787-107415801-GTAT,7-107415823-107415837-GTAT,7-107415834-107415843-TG,7-107415844-107415985-TATATACACACACATACACGTATGTATGTATGTGTGTG,7-107415849-107415858-AC,7-107415863-107415877-GTAT,7-107415874-107415883-TG,7-107415887-107415896-AC,7-107415901-107415915-GTAT,7-107415912-107415921-TG,7-107415925-107415934-AC,7-107415939-107415953-GTAT,7-107415950-107415959-TG,7-107415963-107415972-AC,7-107416001-107416010-AC,7-107415958-107416034-TATATACACACACATACACGTATGTATATATGTGTGTA;MOTIFS=TATATACACACACATACACGTATGTATATATGTGTGTA,ACAT,TG,AC,TATATACACACACATACACGTATGTATGTATGTGTGTG,GTAT;STRUC=<VC232212>	HPRC,HGSVC,1KG-ONT	No	1.825	Yes	NA,NA	NA	NA
chr7:107415832	248033	DEL	154	0.8663	0.5393	1	COG5(4.6848e-17,1.026)	COG5(4.6848e-17,1.026)	NA	NA	NA	NA	NA	NA	NA	No	ID=7-107415679-107415692-ACAT,7-107415773-107415782-AC,7-107415787-107415801-GTAT,7-107415823-107415837-GTAT,7-107415834-107415843-TG,7-107415844-107415985-TATATACACACACATACACGTATGTATGTATGTGTGTG,7-107415849-107415858-AC,7-107415863-107415877-GTAT,7-107415874-107415883-TG,7-107415887-107415896-AC,7-107415901-107415915-GTAT,7-107415912-107415921-TG,7-107415925-107415934-AC,7-107415939-107415953-GTAT,7-107415950-107415959-TG,7-107415963-107415972-AC,7-107416001-107416010-AC,7-107415958-107416034-TATATACACACACATACACGTATGTATATATGTGTGTA;MOTIFS=TATATACACACACATACACGTATGTATATATGTGTGTA,ACAT,TG,AC,TATATACACACACATACACGTATGTATGTATGTGTGTG,GTAT;STRUC=<VC232212>	1KG-ONT	No	3.035	No	NA,NA	NA	NA
chr7:107415836	248034	INS	212	0.8343	0.6295	6	COG5(4.6848e-17,1.026)	COG5(4.6848e-17,1.026)	NA	NA	NA	NA	NA	NA	NA	No	ID=7-107415679-107415692-ACAT,7-107415773-107415782-AC,7-107415787-107415801-GTAT,7-107415823-107415837-GTAT,7-107415834-107415843-TG,7-107415844-107415985-TATATACACACACATACACGTATGTATGTATGTGTGTG,7-107415849-107415858-AC,7-107415863-107415877-GTAT,7-107415874-107415883-TG,7-107415887-107415896-AC,7-107415901-107415915-GTAT,7-107415912-107415921-TG,7-107415925-107415934-AC,7-107415939-107415953-GTAT,7-107415950-107415959-TG,7-107415963-107415972-AC,7-107416001-107416010-AC,7-107415958-107416034-TATATACACACACATACACGTATGTATATATGTGTGTA;MOTIFS=TATATACACACACATACACGTATGTATATATGTGTGTA,ACAT,TG,AC,TATATACACACACATACACGTATGTATGTATGTGTGTG,GTAT;STRUC=<VC232212>	HPRC,HGSVC	No	1.825	No	NA,NA	NA	NA
chr7:107415836	248035	INS	66	0.8252	0.6283	2	COG5(4.6848e-17,1.026)	COG5(4.6848e-17,1.026)	NA	NA	NA	NA	NA	NA	NA	No	ID=7-107415679-107415692-ACAT,7-107415773-107415782-AC,7-107415787-107415801-GTAT,7-107415823-107415837-GTAT,7-107415834-107415843-TG,7-107415844-107415985-TATATACACACACATACACGTATGTATGTATGTGTGTG,7-107415849-107415858-AC,7-107415863-107415877-GTAT,7-107415874-107415883-TG,7-107415887-107415896-AC,7-107415901-107415915-GTAT,7-107415912-107415921-TG,7-107415925-107415934-AC,7-107415939-107415953-GTAT,7-107415950-107415959-TG,7-107415963-107415972-AC,7-107416001-107416010-AC,7-107415958-107416034-TATATACACACACATACACGTATGTATATATGTGTGTA;MOTIFS=TATATACACACACATACACGTATGTATATATGTGTGTA,ACAT,TG,AC,TATATACACACACATACACGTATGTATGTATGTGTGTG,GTAT;STRUC=<VC232212>	HPRC,HGSVC,1KG-ONT	No	1.825	No	NA,NA	NA	NA
chr7:107415836	248036	INS	70	0.8834	0.4358	21	COG5(4.6848e-17,1.026)	COG5(4.6848e-17,1.026)	NA	NA	NA	NA	NA	NA	NA	No	ID=7-107415679-107415692-ACAT,7-107415773-107415782-AC,7-107415787-107415801-GTAT,7-107415823-107415837-GTAT,7-107415834-107415843-TG,7-107415844-107415985-TATATACACACACATACACGTATGTATGTATGTGTGTG,7-107415849-107415858-AC,7-107415863-107415877-GTAT,7-107415874-107415883-TG,7-107415887-107415896-AC,7-107415901-107415915-GTAT,7-107415912-107415921-TG,7-107415925-107415934-AC,7-107415939-107415953-GTAT,7-107415950-107415959-TG,7-107415963-107415972-AC,7-107416001-107416010-AC,7-107415958-107416034-TATATACACACACATACACGTATGTATATATGTGTGTA;MOTIFS=TATATACACACACATACACGTATGTATATATGTGTGTA,ACAT,TG,AC,TATATACACACACATACACGTATGTATGTATGTGTGTG,GTAT;STRUC=<VC232212>	HPRC,HGSVC,1KG-ONT	No	1.825	Yes	NA,NA	NA	NA
chr7:107415844	248041	INS	76	0.8974	0.3852	461	COG5(4.6848e-17,1.026)	COG5(4.6848e-17,1.026)	NA	NA	NA	NA	NA	NA	NA	No	ID=7-107415679-107415692-ACAT,7-107415773-107415782-AC,7-107415787-107415801-GTAT,7-107415823-107415837-GTAT,7-107415834-107415843-TG,7-107415844-107415985-TATATACACACACATACACGTATGTATGTATGTGTGTG,7-107415849-107415858-AC,7-107415863-107415877-GTAT,7-107415874-107415883-TG,7-107415887-107415896-AC,7-107415901-107415915-GTAT,7-107415912-107415921-TG,7-107415925-107415934-AC,7-107415939-107415953-GTAT,7-107415950-107415959-TG,7-107415963-107415972-AC,7-107416001-107416010-AC,7-107415958-107416034-TATATACACACACATACACGTATGTATATATGTGTGTA;MOTIFS=TATATACACACACATACACGTATGTATATATGTGTGTA,ACAT,TG,AC,TATATACACACACATACACGTATGTATGTATGTGTGTG,GTAT;STRUC=<VC232212>	HPRC,HGSVC,1KG-ONT	No	1.825	Yes	NA,NA	NA	NA
chr7:107415844	248040	INS	302	0.8816	0.4306	3	COG5(4.6848e-17,1.026)	COG5(4.6848e-17,1.026)	NA	NA	NA	NA	NA	NA	NA	No	ID=7-107415679-107415692-ACAT,7-107415773-107415782-AC,7-107415787-107415801-GTAT,7-107415823-107415837-GTAT,7-107415834-107415843-TG,7-107415844-107415985-TATATACACACACATACACGTATGTATGTATGTGTGTG,7-107415849-107415858-AC,7-107415863-107415877-GTAT,7-107415874-107415883-TG,7-107415887-107415896-AC,7-107415901-107415915-GTAT,7-107415912-107415921-TG,7-107415925-107415934-AC,7-107415939-107415953-GTAT,7-107415950-107415959-TG,7-107415963-107415972-AC,7-107416001-107416010-AC,7-107415958-107416034-TATATACACACACATACACGTATGTATATATGTGTGTA;MOTIFS=TATATACACACACATACACGTATGTATATATGTGTGTA,ACAT,TG,AC,TATATACACACACATACACGTATGTATGTATGTGTGTG,GTAT;STRUC=<VC232212>	HPRC,HGSVC	No	1.825	Yes	NA,NA	NA	NA
chr7:107415844	248039	INS	264	0.8502	0.5742	48	COG5(4.6848e-17,1.026)	COG5(4.6848e-17,1.026)	NA	NA	NA	NA	NA	NA	NA	No	ID=7-107415679-107415692-ACAT,7-107415773-107415782-AC,7-107415787-107415801-GTAT,7-107415823-107415837-GTAT,7-107415834-107415843-TG,7-107415844-107415985-TATATACACACACATACACGTATGTATGTATGTGTGTG,7-107415849-107415858-AC,7-107415863-107415877-GTAT,7-107415874-107415883-TG,7-107415887-107415896-AC,7-107415901-107415915-GTAT,7-107415912-107415921-TG,7-107415925-107415934-AC,7-107415939-107415953-GTAT,7-107415950-107415959-TG,7-107415963-107415972-AC,7-107416001-107416010-AC,7-107415958-107416034-TATATACACACACATACACGTATGTATATATGTGTGTA;MOTIFS=TATATACACACACATACACGTATGTATATATGTGTGTA,ACAT,TG,AC,TATATACACACACATACACGTATGTATGTATGTGTGTG,GTAT;STRUC=<VC232212>	HPRC,HGSVC	No	1.825	Yes	NA,NA	NA	NA
chr7:107415844	248037	INS	114	0.8851	0.4455	119	COG5(4.6848e-17,1.026)	COG5(4.6848e-17,1.026)	NA	NA	NA	NA	NA	NA	NA	No	ID=7-107415679-107415692-ACAT,7-107415773-107415782-AC,7-107415787-107415801-GTAT,7-107415823-107415837-GTAT,7-107415834-107415843-TG,7-107415844-107415985-TATATACACACACATACACGTATGTATGTATGTGTGTG,7-107415849-107415858-AC,7-107415863-107415877-GTAT,7-107415874-107415883-TG,7-107415887-107415896-AC,7-107415901-107415915-GTAT,7-107415912-107415921-TG,7-107415925-107415934-AC,7-107415939-107415953-GTAT,7-107415950-107415959-TG,7-107415963-107415972-AC,7-107416001-107416010-AC,7-107415958-107416034-TATATACACACACATACACGTATGTATATATGTGTGTA;MOTIFS=TATATACACACACATACACGTATGTATATATGTGTGTA,ACAT,TG,AC,TATATACACACACATACACGTATGTATGTATGTGTGTG,GTAT;STRUC=<VC232212>	HPRC,HGSVC,1KG-ONT	No	1.825	Yes	NA,NA	NA	NA
chr7:107415844	248038	INS	74	0.8295	0.6471	48	COG5(4.6848e-17,1.026)	COG5(4.6848e-17,1.026)	NA	NA	NA	NA	NA	NA	NA	No	ID=7-107415679-107415692-ACAT,7-107415773-107415782-AC,7-107415787-107415801-GTAT,7-107415823-107415837-GTAT,7-107415834-107415843-TG,7-107415844-107415985-TATATACACACACATACACGTATGTATGTATGTGTGTG,7-107415849-107415858-AC,7-107415863-107415877-GTAT,7-107415874-107415883-TG,7-107415887-107415896-AC,7-107415901-107415915-GTAT,7-107415912-107415921-TG,7-107415925-107415934-AC,7-107415939-107415953-GTAT,7-107415950-107415959-TG,7-107415963-107415972-AC,7-107416001-107416010-AC,7-107415958-107416034-TATATACACACACATACACGTATGTATATATGTGTGTA;MOTIFS=TATATACACACACATACACGTATGTATATATGTGTGTA,ACAT,TG,AC,TATATACACACACATACACGTATGTATGTATGTGTGTG,GTAT;STRUC=<VC232212>	HPRC,HGSVC,1KG-ONT	No	1.825	Yes	NA,NA	NA	NA
chr7:107415851	248042	INS	143	0.9487	0.4151	3	COG5(4.6848e-17,1.026)	COG5(4.6848e-17,1.026)	NA	NA	NA	NA	NA	NA	NA	No	ID=7-107415679-107415692-ACAT,7-107415773-107415782-AC,7-107415787-107415801-GTAT,7-107415823-107415837-GTAT,7-107415834-107415843-TG,7-107415844-107415985-TATATACACACACATACACGTATGTATGTATGTGTGTG,7-107415849-107415858-AC,7-107415863-107415877-GTAT,7-107415874-107415883-TG,7-107415887-107415896-AC,7-107415901-107415915-GTAT,7-107415912-107415921-TG,7-107415925-107415934-AC,7-107415939-107415953-GTAT,7-107415950-107415959-TG,7-107415963-107415972-AC,7-107416001-107416010-AC,7-107415958-107416034-TATATACACACACATACACGTATGTATATATGTGTGTA;MOTIFS=TATATACACACACATACACGTATGTATATATGTGTGTA,ACAT,TG,AC,TATATACACACACATACACGTATGTATGTATGTGTGTG,GTAT;STRUC=<VC232212>	HPRC,HGSVC,1KG-ONT	No	1.825	No	NA,NA	NA	NA
chr7:107415851	248043	INS	106	0.8508	0.5357	104	COG5(4.6848e-17,1.026)	COG5(4.6848e-17,1.026)	NA	NA	NA	NA	NA	NA	NA	No	ID=7-107415679-107415692-ACAT,7-107415773-107415782-AC,7-107415787-107415801-GTAT,7-107415823-107415837-GTAT,7-107415834-107415843-TG,7-107415844-107415985-TATATACACACACATACACGTATGTATGTATGTGTGTG,7-107415849-107415858-AC,7-107415863-107415877-GTAT,7-107415874-107415883-TG,7-107415887-107415896-AC,7-107415901-107415915-GTAT,7-107415912-107415921-TG,7-107415925-107415934-AC,7-107415939-107415953-GTAT,7-107415950-107415959-TG,7-107415963-107415972-AC,7-107416001-107416010-AC,7-107415958-107416034-TATATACACACACATACACGTATGTATATATGTGTGTA;MOTIFS=TATATACACACACATACACGTATGTATATATGTGTGTA,ACAT,TG,AC,TATATACACACACATACACGTATGTATGTATGTGTGTG,GTAT;STRUC=<VC232212>	HPRC,HGSVC,1KG-ONT	No	1.825	Yes	NA,NA	NA	NA
chr7:107415872	248044	INS	78	0.8989	0.392	69	COG5(4.6848e-17,1.026)	COG5(4.6848e-17,1.026)	NA	NA	NA	NA	NA	NA	NA	No	ID=7-107415679-107415692-ACAT,7-107415773-107415782-AC,7-107415787-107415801-GTAT,7-107415823-107415837-GTAT,7-107415834-107415843-TG,7-107415844-107415985-TATATACACACACATACACGTATGTATGTATGTGTGTG,7-107415849-107415858-AC,7-107415863-107415877-GTAT,7-107415874-107415883-TG,7-107415887-107415896-AC,7-107415901-107415915-GTAT,7-107415912-107415921-TG,7-107415925-107415934-AC,7-107415939-107415953-GTAT,7-107415950-107415959-TG,7-107415963-107415972-AC,7-107416001-107416010-AC,7-107415958-107416034-TATATACACACACATACACGTATGTATATATGTGTGTA;MOTIFS=TATATACACACACATACACGTATGTATATATGTGTGTA,ACAT,TG,AC,TATATACACACACATACACGTATGTATGTATGTGTGTG,GTAT;STRUC=<VC232212>	HPRC,HGSVC,1KG-ONT	No	1.666	Yes	NA,NA	NA	NA
chr7:107415880	248045	INS	82	0.8992	0.3722	7	COG5(4.6848e-17,1.026)	COG5(4.6848e-17,1.026)	NA	NA	NA	NA	NA	NA	NA	No	ID=7-107415679-107415692-ACAT,7-107415773-107415782-AC,7-107415787-107415801-GTAT,7-107415823-107415837-GTAT,7-107415834-107415843-TG,7-107415844-107415985-TATATACACACACATACACGTATGTATGTATGTGTGTG,7-107415849-107415858-AC,7-107415863-107415877-GTAT,7-107415874-107415883-TG,7-107415887-107415896-AC,7-107415901-107415915-GTAT,7-107415912-107415921-TG,7-107415925-107415934-AC,7-107415939-107415953-GTAT,7-107415950-107415959-TG,7-107415963-107415972-AC,7-107416001-107416010-AC,7-107415958-107416034-TATATACACACACATACACGTATGTATATATGTGTGTA;MOTIFS=TATATACACACACATACACGTATGTATATATGTGTGTA,ACAT,TG,AC,TATATACACACACATACACGTATGTATGTATGTGTGTG,GTAT;STRUC=<VC232212>	HPRC,HGSVC,1KG-ONT	No	1.653	No	NA,NA	NA	NA
chr7:107415884	248046	DEL	74	0.8034	0.6931	101	COG5(4.6848e-17,1.026)	COG5(4.6848e-17,1.026)	NA	NA	NA	NA	NA	NA	NA	No	ID=7-107415679-107415692-ACAT,7-107415773-107415782-AC,7-107415787-107415801-GTAT,7-107415823-107415837-GTAT,7-107415834-107415843-TG,7-107415844-107415985-TATATACACACACATACACGTATGTATGTATGTGTGTG,7-107415849-107415858-AC,7-107415863-107415877-GTAT,7-107415874-107415883-TG,7-107415887-107415896-AC,7-107415901-107415915-GTAT,7-107415912-107415921-TG,7-107415925-107415934-AC,7-107415939-107415953-GTAT,7-107415950-107415959-TG,7-107415963-107415972-AC,7-107416001-107416010-AC,7-107415958-107416034-TATATACACACACATACACGTATGTATATATGTGTGTA;MOTIFS=TATATACACACACATACACGTATGTATATATGTGTGTA,ACAT,TG,AC,TATATACACACACATACACGTATGTATGTATGTGTGTG,GTAT;STRUC=<VC232212>	1KG-ONT	No	3.081	Yes	NA,NA	NA	NA
chr7:107415948	248047	INS	180	0.8427	0.6066	116	COG5(4.6848e-17,1.026)	COG5(4.6848e-17,1.026)	NA	NA	NA	NA	NA	NA	NA	No	ID=7-107415679-107415692-ACAT,7-107415773-107415782-AC,7-107415787-107415801-GTAT,7-107415823-107415837-GTAT,7-107415834-107415843-TG,7-107415844-107415985-TATATACACACACATACACGTATGTATGTATGTGTGTG,7-107415849-107415858-AC,7-107415863-107415877-GTAT,7-107415874-107415883-TG,7-107415887-107415896-AC,7-107415901-107415915-GTAT,7-107415912-107415921-TG,7-107415925-107415934-AC,7-107415939-107415953-GTAT,7-107415950-107415959-TG,7-107415963-107415972-AC,7-107416001-107416010-AC,7-107415958-107416034-TATATACACACACATACACGTATGTATATATGTGTGTA;MOTIFS=TATATACACACACATACACGTATGTATATATGTGTGTA,ACAT,TG,AC,TATATACACACACATACACGTATGTATGTATGTGTGTG,GTAT;STRUC=<VC232212>	HPRC,HGSVC	No	0.345	Yes	NA,NA	NA	NA
chr7:107415952	248048	INS	74	0.8275	0.6248	33	COG5(4.6848e-17,1.026)	COG5(4.6848e-17,1.026)	NA	NA	NA	NA	NA	NA	NA	No	ID=7-107415679-107415692-ACAT,7-107415773-107415782-AC,7-107415787-107415801-GTAT,7-107415823-107415837-GTAT,7-107415834-107415843-TG,7-107415844-107415985-TATATACACACACATACACGTATGTATGTATGTGTGTG,7-107415849-107415858-AC,7-107415863-107415877-GTAT,7-107415874-107415883-TG,7-107415887-107415896-AC,7-107415901-107415915-GTAT,7-107415912-107415921-TG,7-107415925-107415934-AC,7-107415939-107415953-GTAT,7-107415950-107415959-TG,7-107415963-107415972-AC,7-107416001-107416010-AC,7-107415958-107416034-TATATACACACACATACACGTATGTATATATGTGTGTA;MOTIFS=TATATACACACACATACACGTATGTATATATGTGTGTA,ACAT,TG,AC,TATATACACACACATACACGTATGTATGTATGTGTGTG,GTAT;STRUC=<VC232212>	HPRC,HGSVC,1KG-ONT	No	0.345	Yes	NA,NA	NA	NA
chr7:107415958	248049	INS	336	0.8635	0.5293	2	COG5(4.6848e-17,1.026)	COG5(4.6848e-17,1.026)	NA	NA	NA	NA	NA	NA	NA	No	ID=7-107415679-107415692-ACAT,7-107415773-107415782-AC,7-107415787-107415801-GTAT,7-107415823-107415837-GTAT,7-107415834-107415843-TG,7-107415844-107415985-TATATACACACACATACACGTATGTATGTATGTGTGTG,7-107415849-107415858-AC,7-107415863-107415877-GTAT,7-107415874-107415883-TG,7-107415887-107415896-AC,7-107415901-107415915-GTAT,7-107415912-107415921-TG,7-107415925-107415934-AC,7-107415939-107415953-GTAT,7-107415950-107415959-TG,7-107415963-107415972-AC,7-107416001-107416010-AC,7-107415958-107416034-TATATACACACACATACACGTATGTATATATGTGTGTA;MOTIFS=TATATACACACACATACACGTATGTATATATGTGTGTA,ACAT,TG,AC,TATATACACACACATACACGTATGTATGTATGTGTGTG,GTAT;STRUC=<VC232212>	HPRC,HGSVC	No	2.142	Yes	NA,NA	NA	NA
chr7:107415984	248054	INS	70	0.9289	0.3244	12	COG5(4.6848e-17,1.026)	COG5(4.6848e-17,1.026)	NA	NA	NA	NA	NA	NA	NA	No	ID=7-107415679-107415692-ACAT,7-107415773-107415782-AC,7-107415787-107415801-GTAT,7-107415823-107415837-GTAT,7-107415834-107415843-TG,7-107415844-107415985-TATATACACACACATACACGTATGTATGTATGTGTGTG,7-107415849-107415858-AC,7-107415863-107415877-GTAT,7-107415874-107415883-TG,7-107415887-107415896-AC,7-107415901-107415915-GTAT,7-107415912-107415921-TG,7-107415925-107415934-AC,7-107415939-107415953-GTAT,7-107415950-107415959-TG,7-107415963-107415972-AC,7-107416001-107416010-AC,7-107415958-107416034-TATATACACACACATACACGTATGTATATATGTGTGTA;MOTIFS=TATATACACACACATACACGTATGTATATATGTGTGTA,ACAT,TG,AC,TATATACACACACATACACGTATGTATGTATGTGTGTG,GTAT;STRUC=<VC232212>	HPRC,HGSVC,1KG-ONT	No	2.387	Yes	NA,NA	NA	NA
chr7:107415984	248053	INS	108	0.8433	0.5877	70	COG5(4.6848e-17,1.026)	COG5(4.6848e-17,1.026)	NA	NA	NA	NA	NA	NA	NA	No	ID=7-107415679-107415692-ACAT,7-107415773-107415782-AC,7-107415787-107415801-GTAT,7-107415823-107415837-GTAT,7-107415834-107415843-TG,7-107415844-107415985-TATATACACACACATACACGTATGTATGTATGTGTGTG,7-107415849-107415858-AC,7-107415863-107415877-GTAT,7-107415874-107415883-TG,7-107415887-107415896-AC,7-107415901-107415915-GTAT,7-107415912-107415921-TG,7-107415925-107415934-AC,7-107415939-107415953-GTAT,7-107415950-107415959-TG,7-107415963-107415972-AC,7-107416001-107416010-AC,7-107415958-107416034-TATATACACACACATACACGTATGTATATATGTGTGTA;MOTIFS=TATATACACACACATACACGTATGTATATATGTGTGTA,ACAT,TG,AC,TATATACACACACATACACGTATGTATGTATGTGTGTG,GTAT;STRUC=<VC232212>	HPRC,HGSVC,1KG-ONT	No	2.387	Yes	NA,NA	NA	NA
chr7:107415984	248052	INS	224	0.8336	0.6181	20	COG5(4.6848e-17,1.026)	COG5(4.6848e-17,1.026)	NA	NA	NA	NA	NA	NA	NA	No	ID=7-107415679-107415692-ACAT,7-107415773-107415782-AC,7-107415787-107415801-GTAT,7-107415823-107415837-GTAT,7-107415834-107415843-TG,7-107415844-107415985-TATATACACACACATACACGTATGTATGTATGTGTGTG,7-107415849-107415858-AC,7-107415863-107415877-GTAT,7-107415874-107415883-TG,7-107415887-107415896-AC,7-107415901-107415915-GTAT,7-107415912-107415921-TG,7-107415925-107415934-AC,7-107415939-107415953-GTAT,7-107415950-107415959-TG,7-107415963-107415972-AC,7-107416001-107416010-AC,7-107415958-107416034-TATATACACACACATACACGTATGTATATATGTGTGTA;MOTIFS=TATATACACACACATACACGTATGTATATATGTGTGTA,ACAT,TG,AC,TATATACACACACATACACGTATGTATGTATGTGTGTG,GTAT;STRUC=<VC232212>	HPRC,HGSVC	No	2.387	Yes	NA,NA	NA	NA
chr7:107415984	248051	INS	148	0.8682	0.4885	97	COG5(4.6848e-17,1.026)	COG5(4.6848e-17,1.026)	NA	NA	NA	NA	NA	NA	NA	No	ID=7-107415679-107415692-ACAT,7-107415773-107415782-AC,7-107415787-107415801-GTAT,7-107415823-107415837-GTAT,7-107415834-107415843-TG,7-107415844-107415985-TATATACACACACATACACGTATGTATGTATGTGTGTG,7-107415849-107415858-AC,7-107415863-107415877-GTAT,7-107415874-107415883-TG,7-107415887-107415896-AC,7-107415901-107415915-GTAT,7-107415912-107415921-TG,7-107415925-107415934-AC,7-107415939-107415953-GTAT,7-107415950-107415959-TG,7-107415963-107415972-AC,7-107416001-107416010-AC,7-107415958-107416034-TATATACACACACATACACGTATGTATATATGTGTGTA;MOTIFS=TATATACACACACATACACGTATGTATATATGTGTGTA,ACAT,TG,AC,TATATACACACACATACACGTATGTATGTATGTGTGTG,GTAT;STRUC=<VC232212>	HPRC,HGSVC,1KG-ONT	No	2.387	Yes	NA,NA	NA	NA
chr7:107415984	248050	INS	186	0.8107	0.6734	34	COG5(4.6848e-17,1.026)	COG5(4.6848e-17,1.026)	NA	NA	NA	NA	NA	NA	NA	No	ID=7-107415679-107415692-ACAT,7-107415773-107415782-AC,7-107415787-107415801-GTAT,7-107415823-107415837-GTAT,7-107415834-107415843-TG,7-107415844-107415985-TATATACACACACATACACGTATGTATGTATGTGTGTG,7-107415849-107415858-AC,7-107415863-107415877-GTAT,7-107415874-107415883-TG,7-107415887-107415896-AC,7-107415901-107415915-GTAT,7-107415912-107415921-TG,7-107415925-107415934-AC,7-107415939-107415953-GTAT,7-107415950-107415959-TG,7-107415963-107415972-AC,7-107416001-107416010-AC,7-107415958-107416034-TATATACACACACATACACGTATGTATATATGTGTGTA;MOTIFS=TATATACACACACATACACGTATGTATATATGTGTGTA,ACAT,TG,AC,TATATACACACACATACACGTATGTATGTATGTGTGTG,GTAT;STRUC=<VC232212>	HPRC,HGSVC	No	2.387	Yes	NA,NA	NA	NA
chr7:107443550	248057	INS	185	0.8597	0.564	5	COG5(4.6848e-17,1.026)	COG5(4.6848e-17,1.026)	NA	NA	NA	NA	NA	NA	NA	No	NA	NA	No	6.98	Yes	NA,NA	NA	NA
chr7:107532997	248058	DEL	2576	0.9275	0.2782	79	COG5(4.6848e-17,1.026)	COG5(4.6848e-17,1.026)	NA	NA	NA	NA	NA	NA	NA	No	ID=7-107534491-107534504-A;MOTIFS=A;STRUC=<TR3487890>	HPRC,HGSVC,1KG-ONT	Yes	2.011	Yes	NA,NA	NA	NA
chr7:107541523	248059	INS	53	0.8688	0.52	3	COG5(4.6848e-17,1.026)	COG5(4.6848e-17,1.026)	NA	NA	NA	NA	NA	NA	NA	No	ID=7-107541496-107541524-A;MOTIFS=A;STRUC=<TR3487903>,ID=7-107541523-107541543-AT;MOTIFS=AT;STRUC=(AT)n	NA	Yes	0.692	Yes	NA,NA	NA	NA
chr7:107541524	248060	INS	50	0.8355	0.6001	19	COG5(4.6848e-17,1.026)	COG5(4.6848e-17,1.026)	NA	NA	NA	NA	NA	NA	NA	No	ID=7-107541496-107541524-A;MOTIFS=A;STRUC=<TR3487903>,ID=7-107541523-107541543-AT;MOTIFS=AT;STRUC=(AT)n	NA	Yes	0.692	Yes	NA,NA	NA	NA
chr7:107567994	248061	INS	61	0.8498	0.5411	1	NA	NA	NA	NA	NA	NA	NA	NA	NA	No	NA	NA	Yes	0.354	No	NA,NA	NA	NA
chr7:107577568	248062	INS	359	0.8302	0.6361	1	NA	NA	NA	NA	NA	NA	NA	NA	NA	No	NA	NA	No	10.58	No	NA,NA	NA	NA
chr7:107591641	248063	INS	50	0.8764	0.4658	284	BCAP29(1.5904e-06,1.594)	NA	NA	NA	NA	NA	NA	NA	NA	No	NA	HPRC,HGSVC	No	2.941	Yes	NA,NA	NA	NA
chr7:107591641	248064	INS	54	0.812	0.6513	13	BCAP29(1.5904e-06,1.594)	NA	NA	NA	NA	NA	NA	NA	NA	No	NA	HPRC,HGSVC	No	2.941	Yes	NA,NA	NA	NA
chr7:107599005	248065	INS	54	0.8593	0.5051	1	BCAP29(1.5904e-06,1.594)	NA	NA	NA	NA	NA	NA	NA	NA	No	ID=7-107598894-107598932-AC,7-107598985-107598994-TA,7-107599011-107599021-TA,7-107599040-107599050-TA;MOTIFS=AC,TA;STRUC=<VC232221>	HPRC,HGSVC,1KG-ONT	Yes	0.354	No	NA,NA	NA	NA
chr7:107599091	248066	INS	71	0.8011	0.6845	90	BCAP29(1.5904e-06,1.594)	NA	NA	NA	NA	NA	NA	NA	NA	No	NA	HPRC,HGSVC,1KG-ONT	Yes	0.354	Yes	NA,NA	NA	NA
chr7:107599226	248067	INS	118	0.8191	0.6469	5	BCAP29(1.5904e-06,1.594)	NA	NA	NA	NA	NA	NA	NA	NA	No	ID=7-107599210-107599221-AT,7-107599227-107599236-TA,7-107599227-107599262-TATATATATTTATATATAAATATATATAATTTTTA,7-107599246-107599255-AT,7-107599260-107599271-TA,7-107599309-107599325-TA,7-107599326-107599336-AT,7-107599342-107599357-AT;MOTIFS=TATATATATTTATATATAAATATATATAATTTTTA,TA,AT;STRUC=<VC232222>	HPRC,HGSVC	Yes	0.354	Yes	NA,NA	NA	NA
chr7:107599227	248071	INS	140	0.8609	0.5158	13	BCAP29(1.5904e-06,1.594)	NA	NA	NA	NA	NA	NA	NA	NA	No	ID=7-107599210-107599221-AT,7-107599227-107599236-TA,7-107599227-107599262-TATATATATTTATATATAAATATATATAATTTTTA,7-107599246-107599255-AT,7-107599260-107599271-TA,7-107599309-107599325-TA,7-107599326-107599336-AT,7-107599342-107599357-AT;MOTIFS=TATATATATTTATATATAAATATATATAATTTTTA,TA,AT;STRUC=<VC232222>	HPRC,HGSVC	Yes	0.354	Yes	NA,NA	NA	NA
chr7:107599227	248070	INS	105	0.8849	0.4258	83	BCAP29(1.5904e-06,1.594)	NA	NA	NA	NA	NA	NA	NA	NA	No	ID=7-107599210-107599221-AT,7-107599227-107599236-TA,7-107599227-107599262-TATATATATTTATATATAAATATATATAATTTTTA,7-107599246-107599255-AT,7-107599260-107599271-TA,7-107599309-107599325-TA,7-107599326-107599336-AT,7-107599342-107599357-AT;MOTIFS=TATATATATTTATATATAAATATATATAATTTTTA,TA,AT;STRUC=<VC232222>	HPRC,HGSVC	No	0.354	Yes	NA,NA	NA	NA
chr7:107599227	248068	INS	74	0.9474	0.231	55	BCAP29(1.5904e-06,1.594)	NA	NA	NA	NA	NA	NA	NA	NA	No	ID=7-107599210-107599221-AT,7-107599227-107599236-TA,7-107599227-107599262-TATATATATTTATATATAAATATATATAATTTTTA,7-107599246-107599255-AT,7-107599260-107599271-TA,7-107599309-107599325-TA,7-107599326-107599336-AT,7-107599342-107599357-AT;MOTIFS=TATATATATTTATATATAAATATATATAATTTTTA,TA,AT;STRUC=<VC232222>	HPRC,HGSVC,1KG-ONT	No	0.354	Yes	NA,NA	NA	NA
chr7:107599227	248069	INS	70	0.8868	0.4248	657	BCAP29(1.5904e-06,1.594)	NA	NA	NA	NA	NA	NA	NA	NA	No	ID=7-107599210-107599221-AT,7-107599227-107599236-TA,7-107599227-107599262-TATATATATTTATATATAAATATATATAATTTTTA,7-107599246-107599255-AT,7-107599260-107599271-TA,7-107599309-107599325-TA,7-107599326-107599336-AT,7-107599342-107599357-AT;MOTIFS=TATATATATTTATATATAAATATATATAATTTTTA,TA,AT;STRUC=<VC232222>	HPRC,HGSVC,1KG-ONT	No	0.354	Yes	NA,NA	NA	NA
chr7:107599235	248072	INS	68	0.8564	0.5344	2	BCAP29(1.5904e-06,1.594)	NA	NA	NA	NA	NA	NA	NA	NA	No	ID=7-107599210-107599221-AT,7-107599227-107599236-TA,7-107599227-107599262-TATATATATTTATATATAAATATATATAATTTTTA,7-107599246-107599255-AT,7-107599260-107599271-TA,7-107599309-107599325-TA,7-107599326-107599336-AT,7-107599342-107599357-AT;MOTIFS=TATATATATTTATATATAAATATATATAATTTTTA,TA,AT;STRUC=<VC232222>	HPRC,HGSVC,1KG-ONT	No	0.354	No	NA,NA	NA	NA
chr7:107599250	248073	INS	66	0.889	0.4148	12	BCAP29(1.5904e-06,1.594)	NA	NA	NA	NA	NA	NA	NA	NA	No	ID=7-107599210-107599221-AT,7-107599227-107599236-TA,7-107599227-107599262-TATATATATTTATATATAAATATATATAATTTTTA,7-107599246-107599255-AT,7-107599260-107599271-TA,7-107599309-107599325-TA,7-107599326-107599336-AT,7-107599342-107599357-AT;MOTIFS=TATATATATTTATATATAAATATATATAATTTTTA,TA,AT;STRUC=<VC232222>	HPRC,HGSVC,1KG-ONT	No	0.354	Yes	NA,NA	NA	NA
chr7:107599280	248074	INS	76	0.8234	0.6603	2	BCAP29(1.5904e-06,1.594)	NA	NA	NA	NA	NA	NA	NA	NA	No	ID=7-107599210-107599221-AT,7-107599227-107599236-TA,7-107599227-107599262-TATATATATTTATATATAAATATATATAATTTTTA,7-107599246-107599255-AT,7-107599260-107599271-TA,7-107599309-107599325-TA,7-107599326-107599336-AT,7-107599342-107599357-AT;MOTIFS=TATATATATTTATATATAAATATATATAATTTTTA,TA,AT;STRUC=<VC232222>	HPRC,HGSVC,1KG-ONT	No	0.354	Yes	NA,NA	NA	NA
chr7:107613649	248075	DEL	50	0.9013	0.363	94	BCAP29(1.5904e-06,1.594)	NA	NA	NA	BCAP29(1.5904e-06,1.594)	NA	NA	NA	NA	No	NA	HPRC,HGSVC,1KG-ONT	No	5.366	Yes	NA,NA	NA	NA
chr7:107640132	248076	DEL	71	0.9408	0.2405	5	NA	NA	NA	NA	NA	NA	NA	NA	NA	No	NA	NA	Yes	0.61	No	NA,NA	NA	NA
chr7:107679833	248077	INS	80	0.8005	0.6979	16	SLC26A4(2.1801e-20,1.527)	SLC26A4(2.1801e-20,1.527)	NA	NA	NA	NA	NA	NA	NA	No	ID=7-107679831-107679840-TAT;MOTIFS=TAT;STRUC=<TR3488112>	HPRC,HGSVC,1KG-ONT	Yes	1.616	Yes	NA,NA	NA	NA
chr7:107679869	248078	INS	67	0.9239	0.2816	101	SLC26A4(2.1801e-20,1.527)	SLC26A4(2.1801e-20,1.527)	NA	NA	NA	NA	NA	NA	NA	No	NA	HPRC,HGSVC,1KG-ONT	Yes	1.616	Yes	NA,NA	NA	NA
chr7:107679869	248079	INS	126	0.9028	0.3459	5	SLC26A4(2.1801e-20,1.527)	SLC26A4(2.1801e-20,1.527)	NA	NA	NA	NA	NA	NA	NA	No	NA	HPRC,HGSVC	Yes	1.616	No	NA,NA	NA	NA
chr7:107679869	248080	INS	85	0.8761	0.4518	2	SLC26A4(2.1801e-20,1.527)	SLC26A4(2.1801e-20,1.527)	NA	NA	NA	NA	NA	NA	NA	No	NA	HPRC,HGSVC,1KG-ONT	Yes	1.616	No	NA,NA	NA	NA
chr7:107679875	248081	INS	117	0.8152	0.6712	23	SLC26A4(2.1801e-20,1.527)	SLC26A4(2.1801e-20,1.527)	NA	NA	NA	NA	NA	NA	NA	No	ID=7-107679872-107679878-TAT;MOTIFS=TAT;STRUC=<TR3488114>	HPRC,HGSVC,1KG-ONT	Yes	0.469	Yes	NA,NA	NA	NA
chr7:107680063	248082	DEL	115	0.9026	0.3374	91	SLC26A4(2.1801e-20,1.527)	SLC26A4(2.1801e-20,1.527)	NA	NA	NA	NA	NA	NA	NA	No	ID=7-107679947-107680002-TTATATAATATAATCTTA,7-107680090-107680217-ATATAATCTTATCTTATTATATA,7-107680311-107680320-TAT,7-107680347-107680356-TAT,7-107680383-107680392-TAT,7-107680380-107680398-TTATATTATTATATAATC,7-107680419-107680428-TAT;MOTIFS=TTATATAATATAATCTTA,TAT,ATATAATCTTATCTTATTATATA,TTATATTATTATATAATC;STRUC=<VC232229>	HGSVC,1KG-ONT	No	0.003	Yes	NA,NA	NA	NA
chr7:107680205	248083	DEL	58	0.7977	0.6952	2	SLC26A4(2.1801e-20,1.527)	SLC26A4(2.1801e-20,1.527)	NA	NA	NA	NA	NA	NA	NA	No	ID=7-107679947-107680002-TTATATAATATAATCTTA,7-107680090-107680217-ATATAATCTTATCTTATTATATA,7-107680311-107680320-TAT,7-107680347-107680356-TAT,7-107680383-107680392-TAT,7-107680380-107680398-TTATATTATTATATAATC,7-107680419-107680428-TAT;MOTIFS=TTATATAATATAATCTTA,TAT,ATATAATCTTATCTTATTATATA,TTATATTATTATATAATC;STRUC=<VC232229>	HGSVC	No	0.003	Yes	NA,NA	NA	NA
chr7:107680236	248084	DEL	64	0.9193	0.3087	69	SLC26A4(2.1801e-20,1.527)	SLC26A4(2.1801e-20,1.527)	NA	NA	NA	NA	NA	NA	NA	No	ID=7-107679947-107680002-TTATATAATATAATCTTA,7-107680090-107680217-ATATAATCTTATCTTATTATATA,7-107680311-107680320-TAT,7-107680347-107680356-TAT,7-107680383-107680392-TAT,7-107680380-107680398-TTATATTATTATATAATC,7-107680419-107680428-TAT;MOTIFS=TTATATAATATAATCTTA,TAT,ATATAATCTTATCTTATTATATA,TTATATTATTATATAATC;STRUC=<VC232229>	HGSVC	No	0.003	Yes	NA,NA	NA	NA
chr7:107680300	248086	INS	72	0.9497	0.1956	52	SLC26A4(2.1801e-20,1.527)	SLC26A4(2.1801e-20,1.527)	NA	NA	NA	NA	NA	NA	NA	No	ID=7-107679947-107680002-TTATATAATATAATCTTA,7-107680090-107680217-ATATAATCTTATCTTATTATATA,7-107680311-107680320-TAT,7-107680347-107680356-TAT,7-107680383-107680392-TAT,7-107680380-107680398-TTATATTATTATATAATC,7-107680419-107680428-TAT;MOTIFS=TTATATAATATAATCTTA,TAT,ATATAATCTTATCTTATTATATA,TTATATTATTATATAATC;STRUC=<VC232229>	HPRC,HGSVC,1KG-ONT	Yes	1.616	Yes	NA,NA	NA	NA
chr7:107686303	248087	INS	82	0.8407	0.5966	1	SLC26A4(2.1801e-20,1.527)	SLC26A4(2.1801e-20,1.527)	NA	NA	NA	NA	NA	NA	NA	No	ID=7-107686250-107686262-TCTT,7-107686294-107686325-CCTTCCCTC,7-107686376-107686395-CCTT,7-107686393-107686403-CT,7-107686405-107686456-TTTC,7-107686454-107686466-TTTC,7-107686467-107686481-TTCT;MOTIFS=TCTT,CCTT,CCTTCCCTC,CT,TTTC,TTCT;STRUC=<VC232230>	HPRC,HGSVC,1KG-ONT	Yes	2.238	No	NA,NA	NA	NA
chr7:107686303	248088	INS	63	0.8886	0.5439	3	SLC26A4(2.1801e-20,1.527)	SLC26A4(2.1801e-20,1.527)	NA	NA	NA	NA	NA	NA	NA	No	ID=7-107686250-107686262-TCTT,7-107686294-107686325-CCTTCCCTC,7-107686376-107686395-CCTT,7-107686393-107686403-CT,7-107686405-107686456-TTTC,7-107686454-107686466-TTTC,7-107686467-107686481-TTCT;MOTIFS=TCTT,CCTT,CCTTCCCTC,CT,TTTC,TTCT;STRUC=<VC232230>	HPRC,HGSVC,1KG-ONT	Yes	2.238	Yes	NA,NA	NA	NA
chr7:107686303	248089	INS	71	0.8903	0.4192	4	SLC26A4(2.1801e-20,1.527)	SLC26A4(2.1801e-20,1.527)	NA	NA	NA	NA	NA	NA	NA	No	ID=7-107686250-107686262-TCTT,7-107686294-107686325-CCTTCCCTC,7-107686376-107686395-CCTT,7-107686393-107686403-CT,7-107686405-107686456-TTTC,7-107686454-107686466-TTTC,7-107686467-107686481-TTCT;MOTIFS=TCTT,CCTT,CCTTCCCTC,CT,TTTC,TTCT;STRUC=<VC232230>	HPRC,HGSVC,1KG-ONT	Yes	2.238	No	NA,NA	NA	NA
chr7:107686303	248090	INS	81	0.8628	0.5231	27	SLC26A4(2.1801e-20,1.527)	SLC26A4(2.1801e-20,1.527)	NA	NA	NA	NA	NA	NA	NA	No	ID=7-107686250-107686262-TCTT,7-107686294-107686325-CCTTCCCTC,7-107686376-107686395-CCTT,7-107686393-107686403-CT,7-107686405-107686456-TTTC,7-107686454-107686466-TTTC,7-107686467-107686481-TTCT;MOTIFS=TCTT,CCTT,CCTTCCCTC,CT,TTTC,TTCT;STRUC=<VC232230>	HPRC,HGSVC,1KG-ONT	Yes	2.238	Yes	NA,NA	NA	NA
chr7:107727434	248091	INS	607	0.9091	0.3276	161	NA	NA	NA	NA	NA	NA	NA	NA	NA	No	ID=7-107727437-107727458-TCCCC;MOTIFS=TCCCC;STRUC=(TCCCC)n	HPRC,HGSVC,1KG-ONT	No	2.416	Yes	NA,NA	NA	NA
chr7:107727434	248092	INS	564	0.8325	0.619	10	NA	NA	NA	NA	NA	NA	NA	NA	NA	No	ID=7-107727437-107727458-TCCCC;MOTIFS=TCCCC;STRUC=(TCCCC)n	HPRC,HGSVC,1KG-ONT	No	2.416	No	NA,NA	NA	NA
chr7:107727434	248093	INS	558	0.9393	0.2451	47	NA	NA	NA	NA	NA	NA	NA	NA	NA	No	ID=7-107727437-107727458-TCCCC;MOTIFS=TCCCC;STRUC=(TCCCC)n	HPRC,HGSVC,1KG-ONT	No	2.416	Yes	NA,NA	NA	NA
chr7:107727434	248094	INS	599	0.8968	0.3692	499	NA	NA	NA	NA	NA	NA	NA	NA	NA	No	ID=7-107727437-107727458-TCCCC;MOTIFS=TCCCC;STRUC=(TCCCC)n	HPRC,HGSVC,1KG-ONT	No	2.416	Yes	NA,NA	NA	NA
chr7:107727434	248095	INS	693	0.9698	0.1552	429	NA	NA	NA	NA	NA	NA	NA	NA	NA	No	ID=7-107727437-107727458-TCCCC;MOTIFS=TCCCC;STRUC=(TCCCC)n	HPRC,HGSVC,1KG-ONT	No	2.416	Yes	NA,NA	NA	NA
chr7:107727434	248096	INS	748	0.8594	0.5359	14	NA	NA	NA	NA	NA	NA	NA	NA	NA	No	ID=7-107727437-107727458-TCCCC;MOTIFS=TCCCC;STRUC=(TCCCC)n	HPRC,HGSVC,1KG-ONT	No	2.416	Yes	NA,NA	NA	NA
chr7:107727434	248097	INS	643	0.8404	0.6034	30	NA	NA	NA	NA	NA	NA	NA	NA	NA	No	ID=7-107727437-107727458-TCCCC;MOTIFS=TCCCC;STRUC=(TCCCC)n	HPRC,HGSVC,1KG-ONT	No	2.416	Yes	NA,NA	NA	NA
chr7:107727434	248098	INS	529	0.7971	0.6958	5	NA	NA	NA	NA	NA	NA	NA	NA	NA	No	ID=7-107727437-107727458-TCCCC;MOTIFS=TCCCC;STRUC=(TCCCC)n	HPRC,HGSVC,1KG-ONT	No	2.416	Yes	NA,NA	NA	NA
chr7:107727434	248099	INS	687	0.8565	0.5217	44	NA	NA	NA	NA	NA	NA	NA	NA	NA	No	ID=7-107727437-107727458-TCCCC;MOTIFS=TCCCC;STRUC=(TCCCC)n	HPRC,HGSVC,1KG-ONT	No	2.416	Yes	NA,NA	NA	NA
chr7:107727434	248100	INS	626	0.8623	0.5204	4	NA	NA	NA	NA	NA	NA	NA	NA	NA	No	ID=7-107727437-107727458-TCCCC;MOTIFS=TCCCC;STRUC=(TCCCC)n	HPRC,HGSVC,1KG-ONT	No	2.416	Yes	NA,NA	NA	NA
chr7:107727439	248101	INS	730	0.8783	0.5363	147	NA	NA	NA	NA	NA	NA	NA	NA	NA	No	ID=7-107727437-107727458-TCCCC;MOTIFS=TCCCC;STRUC=(TCCCC)n	HPRC,HGSVC,1KG-ONT	No	2.416	Yes	NA,NA	NA	NA
chr7:107727443	248102	INS	728	0.8463	0.5861	47	NA	NA	NA	NA	NA	NA	NA	NA	NA	No	ID=7-107727437-107727458-TCCCC;MOTIFS=TCCCC;STRUC=(TCCCC)n	HPRC,HGSVC,1KG-ONT	No	2.416	Yes	NA,NA	NA	NA
chr7:107727448	248103	INS	636	0.973	0.1319	4	NA	NA	NA	NA	NA	NA	NA	NA	NA	No	ID=7-107727437-107727458-TCCCC;MOTIFS=TCCCC;STRUC=(TCCCC)n	HPRC,HGSVC,1KG-ONT	No	2.416	Yes	NA,NA	NA	NA
chr7:107730102	248104	INS	1630	0.9428	0.2392	39	NA	NA	NA	NA	NA	NA	NA	NA	NA	No	ID=7-107730235-107730244-T;MOTIFS=T;STRUC=(T)n	HPRC,HGSVC,1KG-ONT	No	0.007	Yes	NA,NA	NA	NA
chr7:107730128	248105	INS	1613	0.824	0.6248	951	NA	NA	NA	NA	NA	NA	NA	NA	NA	No	ID=7-107730235-107730244-T;MOTIFS=T;STRUC=(T)n	HPRC,HGSVC,1KG-ONT	No	0.007	Yes	NA,NA	NA	NA
chr7:107732718	248106	DEL	68	0.9264	0.2696	1	NA	NA	NA	NA	NA	NA	NA	NA	NA	No	ID=7-107732686-107732701-TG,7-107732698-107732722-TGTA,7-107732702-107732721-TG,7-107732720-107732738-TA,7-107732740-107732752-TA,7-107732754-107732773-TA,7-107732782-107732825-TA;MOTIFS=TGTA,TA,TG;STRUC=<VC232234>	HPRC,HGSVC,1KG-ONT	No	1.309	No	NA,NA	NA	NA
chr7:107732720	248107	DEL	72	0.8463	0.5702	1	NA	NA	NA	NA	NA	NA	NA	NA	NA	No	ID=7-107732686-107732701-TG,7-107732698-107732722-TGTA,7-107732702-107732721-TG,7-107732720-107732738-TA,7-107732740-107732752-TA,7-107732754-107732773-TA,7-107732782-107732825-TA;MOTIFS=TGTA,TA,TG;STRUC=<VC232234>	HPRC,HGSVC,1KG-ONT	No	0.644	No	NA,NA	NA	NA
chr7:107732733	248108	INS	72	0.9535	0.3974	1	NA	NA	NA	NA	NA	NA	NA	NA	NA	No	ID=7-107732686-107732701-TG,7-107732698-107732722-TGTA,7-107732702-107732721-TG,7-107732720-107732738-TA,7-107732740-107732752-TA,7-107732754-107732773-TA,7-107732782-107732825-TA;MOTIFS=TGTA,TA,TG;STRUC=<VC232234>	HPRC	No	0.745	No	NA,NA	NA	NA
chr7:107732739	248109	DEL	58	0.8633	0.491	113	NA	NA	NA	NA	NA	NA	NA	NA	NA	No	ID=7-107732686-107732701-TG,7-107732698-107732722-TGTA,7-107732702-107732721-TG,7-107732720-107732738-TA,7-107732740-107732752-TA,7-107732754-107732773-TA,7-107732782-107732825-TA;MOTIFS=TGTA,TA,TG;STRUC=<VC232234>	HPRC,HGSVC,1KG-ONT	No	0.705	Yes	NA,NA	NA	NA
chr7:107732755	248110	INS	50	0.7978	0.6933	17	NA	NA	NA	NA	NA	NA	NA	NA	NA	No	ID=7-107732686-107732701-TG,7-107732698-107732722-TGTA,7-107732702-107732721-TG,7-107732720-107732738-TA,7-107732740-107732752-TA,7-107732754-107732773-TA,7-107732782-107732825-TA;MOTIFS=TGTA,TA,TG;STRUC=<VC232234>	NA	No	0.745	Yes	NA,NA	NA	NA
chr7:107732763	248111	INS	86	0.8143	0.6855	3	NA	NA	NA	NA	NA	NA	NA	NA	NA	No	ID=7-107732686-107732701-TG,7-107732698-107732722-TGTA,7-107732702-107732721-TG,7-107732720-107732738-TA,7-107732740-107732752-TA,7-107732754-107732773-TA,7-107732782-107732825-TA;MOTIFS=TGTA,TA,TG;STRUC=<VC232234>	HPRC	No	0.745	Yes	NA,NA	NA	NA
chr7:107732765	248112	INS	80	0.8736	0.4931	6	NA	NA	NA	NA	NA	NA	NA	NA	NA	No	ID=7-107732686-107732701-TG,7-107732698-107732722-TGTA,7-107732702-107732721-TG,7-107732720-107732738-TA,7-107732740-107732752-TA,7-107732754-107732773-TA,7-107732782-107732825-TA;MOTIFS=TGTA,TA,TG;STRUC=<VC232234>	HPRC	No	0.745	Yes	NA,NA	NA	NA
chr7:107770149	248113	DEL	107	0.8487	0.5786	31	SLC26A3(1.1356e-11,0.857)	SLC26A3(1.1356e-11,0.857)	NA	NA	NA	NA	NA	NA	NA	No	ID=7-107769967-107769982-CCTC,7-107769979-107769995-CCTT,7-107770000-107770051-TCTT,7-107770078-107770096-TTTC,7-107770102-107770123-TCTTTCT,7-107770122-107770137-TCTT,7-107770153-107770181-T,7-107770181-107770192-A,7-107770196-107770269-T;MOTIFS=TCTT,TCTTTCT,CCTT,A,TTTC,CCTC,T;STRUC=<VC232238>	HPRC,HGSVC,1KG-ONT	No	1.603	Yes	NA,NA	NA	NA
chr7:107770153	248115	DEL	86	0.9303	0.3019	806	SLC26A3(1.1356e-11,0.857)	SLC26A3(1.1356e-11,0.857)	NA	NA	NA	NA	NA	NA	NA	No	ID=7-107769967-107769982-CCTC,7-107769979-107769995-CCTT,7-107770000-107770051-TCTT,7-107770078-107770096-TTTC,7-107770102-107770123-TCTTTCT,7-107770122-107770137-TCTT,7-107770153-107770181-T,7-107770181-107770192-A,7-107770196-107770269-T;MOTIFS=TCTT,TCTTTCT,CCTT,A,TTTC,CCTC,T;STRUC=<VC232238>	HPRC,HGSVC,1KG-ONT	No	1.701	Yes	NA,NA	NA	NA
chr7:107770153	248116	DEL	95	0.9648	0.1351	646	SLC26A3(1.1356e-11,0.857)	SLC26A3(1.1356e-11,0.857)	NA	NA	NA	NA	NA	NA	NA	No	ID=7-107769967-107769982-CCTC,7-107769979-107769995-CCTT,7-107770000-107770051-TCTT,7-107770078-107770096-TTTC,7-107770102-107770123-TCTTTCT,7-107770122-107770137-TCTT,7-107770153-107770181-T,7-107770181-107770192-A,7-107770196-107770269-T;MOTIFS=TCTT,TCTTTCT,CCTT,A,TTTC,CCTC,T;STRUC=<VC232238>	HPRC,HGSVC,1KG-ONT	No	1.701	Yes	NA,NA	NA	NA
chr7:107770153	248114	DEL	80	0.8401	0.5999	31	SLC26A3(1.1356e-11,0.857)	SLC26A3(1.1356e-11,0.857)	NA	NA	NA	NA	NA	NA	NA	No	ID=7-107769967-107769982-CCTC,7-107769979-107769995-CCTT,7-107770000-107770051-TCTT,7-107770078-107770096-TTTC,7-107770102-107770123-TCTTTCT,7-107770122-107770137-TCTT,7-107770153-107770181-T,7-107770181-107770192-A,7-107770196-107770269-T;MOTIFS=TCTT,TCTTTCT,CCTT,A,TTTC,CCTC,T;STRUC=<VC232238>	HPRC,HGSVC,1KG-ONT	No	1.748	Yes	NA,NA	NA	NA
chr7:107771958	248117	INS	346	0.9699	0.1551	9	SLC26A3(1.1356e-11,0.857)	SLC26A3(1.1356e-11,0.857)	NA	NA	NA	NA	NA	NA	NA	No	NA	HPRC,HGSVC,1KG-ONT	Yes	4.49	Yes	NA,NA	NA	NA
chr7:107796700	248118	DEL	89	0.9328	0.2652	76	SLC26A3(1.1356e-11,0.857)	SLC26A3(1.1356e-11,0.857)	NA	NA	NA	NA	NA	NA	NA	No	NA	HPRC,HGSVC,1KG-ONT	Yes	17.22	Yes	NA,NA	NA	NA
chr7:107821074	248119	INS	121	0.8872	0.4089	2	NA	NA	NA	NA	NA	NA	NA	NA	NA	No	ID=7-107821072-107821089-T;MOTIFS=T;STRUC=<TR3488344>	HPRC,HGSVC,1KG-ONT	Yes	2.416	Yes	NA,NA	NA	NA
chr7:107821074	248120	INS	131	0.8717	0.484	54	NA	NA	NA	NA	NA	NA	NA	NA	NA	No	ID=7-107821072-107821089-T;MOTIFS=T;STRUC=<TR3488344>	HPRC,HGSVC,1KG-ONT	Yes	2.416	Yes	NA,NA	NA	NA
chr7:107823622	248121	DEL	672	0.9175	0.3191	241	NA	NA	NA	NA	NA	NA	NA	NA	NA	No	ID=7-107823839-107823849-T;MOTIFS=T;STRUC=(T)n	HPRC,HGSVC,1KG-ONT	Yes	0.769	Yes	NA,NA	NA	NA
chr7:107828958	248122	INS	118	0.8187	0.6784	2	NA	NA	NA	NA	NA	NA	NA	NA	NA	No	NA	NA	Yes	0.44	Yes	NA,NA	NA	NA
chr7:107847456	248123	DEL	53	0.9256	0.2819	1	NA	NA	NA	NA	NA	NA	NA	NA	NA	No	ID=7-107847446-107847466-CTCTCC,7-107847501-107847526-CCCCTCT,7-107847527-107847574-CTCCCCT;MOTIFS=CCCCTCT,CTCTCC,CTCCCCT;STRUC=<VC232247>	HPRC,HGSVC,1KG-ONT	Yes	0.132	No	NA,NA	NA	NA
chr7:107847476	248124	DEL	53	0.8111	0.6766	16	NA	NA	NA	NA	NA	NA	NA	NA	NA	No	ID=7-107847446-107847466-CTCTCC,7-107847501-107847526-CCCCTCT,7-107847527-107847574-CTCCCCT;MOTIFS=CCCCTCT,CTCTCC,CTCCCCT;STRUC=<VC232247>	HPRC,HGSVC,1KG-ONT	Yes	0.213	No	NA,NA	NA	NA
chr7:107847479	248125	DEL	50	0.8372	0.5973	34	NA	NA	NA	NA	NA	NA	NA	NA	NA	No	ID=7-107847446-107847466-CTCTCC,7-107847501-107847526-CCCCTCT,7-107847527-107847574-CTCCCCT;MOTIFS=CCCCTCT,CTCTCC,CTCCCCT;STRUC=<VC232247>	HPRC,HGSVC,1KG-ONT	Yes	0.213	Yes	NA,NA	NA	NA
chr7:107847479	248126	DEL	57	0.8725	0.4807	387	NA	NA	NA	NA	NA	NA	NA	NA	NA	No	ID=7-107847446-107847466-CTCTCC,7-107847501-107847526-CCCCTCT,7-107847527-107847574-CTCCCCT;MOTIFS=CCCCTCT,CTCTCC,CTCCCCT;STRUC=<VC232247>	HPRC,HGSVC,1KG-ONT	Yes	0.199	Yes	NA,NA	NA	NA
chr7:107847479	248127	DEL	64	0.9011	0.6301	3	NA	NA	NA	NA	NA	NA	NA	NA	NA	No	ID=7-107847446-107847466-CTCTCC,7-107847501-107847526-CCCCTCT,7-107847527-107847574-CTCCCCT;MOTIFS=CCCCTCT,CTCTCC,CTCCCCT;STRUC=<VC232247>	HPRC,HGSVC,1KG-ONT	Yes	0.213	No	NA,NA	NA	NA
chr7:107847978	248128	DEL	76	0.8046	0.6743	20	NA	NA	NA	NA	NA	NA	NA	NA	NA	No	NA	HPRC,HGSVC,1KG-ONT	No	0.095	Yes	NA,NA	NA	NA
chr7:107848016	248129	DEL	153	0.8582	0.5115	1	NA	NA	NA	NA	NA	NA	NA	NA	NA	No	NA	NA	No	0.079	No	NA,NA	NA	NA
chr7:107848256	248130	INS	117	0.9022	0.5509	3	NA	NA	NA	NA	NA	NA	NA	NA	NA	No	NA	HPRC,1KG-ONT	No	0.142	Yes	NA,NA	NA	NA
chr7:107857448	248131	DEL	1696	0.902	0.381	1	NA	NA	NA	NA	NA	NA	NA	NA	enhancer	No	ID=7-107858671-107858679-T;MOTIFS=T;STRUC=<TR3488398>	NA	Yes	7.412	No	NA,NA	NA	NA
chr7:107864170	248132	DEL	320	0.9672	0.1447	26	NA	NA	NA	NA	NA	NA	NA	NA	NA	No	ID=7-107864466-107864492-A;MOTIFS=A;STRUC=<TR3488406>	HPRC,HGSVC,1KG-ONT	Yes	0.202	Yes	NA,NA	NA	NA
chr7:107883802	248133	DEL	82	0.8896	0.4033	3	NA	NA	NA	NA	NA	NA	NA	NA	NA	No	ID=7-107883788-107883818-A;MOTIFS=A;STRUC=(A)n	HPRC,HGSVC,1KG-ONT	No	1.42	No	NA,NA	NA	NA
chr7:107883810	248134	DEL	74	0.8752	0.6211	650	NA	NA	NA	NA	NA	NA	NA	NA	NA	No	ID=7-107883788-107883818-A;MOTIFS=A;STRUC=(A)n	HPRC,HGSVC,1KG-ONT	No	1.42	Yes	NA,NA	NA	NA
chr7:107883814	248135	DEL	70	0.9423	0.2724	168	NA	NA	NA	NA	NA	NA	NA	NA	NA	No	ID=7-107883788-107883818-A;MOTIFS=A;STRUC=(A)n	HPRC,HGSVC,1KG-ONT	No	1.42	Yes	NA,NA	NA	NA
chr7:107888586	248136	INS	286	0.8045	0.6895	4	NA	NA	NA	NA	NA	NA	NA	NA	NA	No	NA	NA	Yes	0.328	Yes	NA,NA	NA	NA
chr7:107888675	248137	DEL	119	0.9696	0.1264	257	NA	NA	NA	NA	NA	NA	NA	NA	NA	No	NA	HPRC,HGSVC,1KG-ONT	No	0.649	Yes	NA,NA	NA	NA
chr7:107901921	248138	INS	134	0.9017	0.3334	19	DLD(0.00025663,0.727)	DLD(0.00025663,0.727)	NA	NA	NA	NA	NA	NA	NA	No	NA	HPRC,HGSVC,1KG-ONT	Yes	6.512	Yes	NA,NA	NA	NA
chr7:107923219	248139	DEL	54	0.9422	0.2266	221	DLD(0.00025663,0.727)	DLD(0.00025663,0.727)	NA	NA	NA	NA	NA	NA	NA	No	NA	HPRC,HGSVC,1KG-ONT	No	5.459	Yes	NA,NA	NA	NA
chr7:107956107	248140	DEL	136	0.9012	0.3401	1	LAMB1(4.9778e-13,0.601)	LAMB1(4.9778e-13,0.601)	NA	NA	NA	NA	NA	NA	NA	No	NA	NA	Yes	1.222	No	NA,NA	NA	NA
chr7:107965471	248141	DEL	519	0.8407	0.5701	1	LAMB1(4.9778e-13,0.601)	LAMB1(4.9778e-13,0.601)	NA	NA	NA	NA	NA	NA	NA	No	NA	NA	No	0.166	No	NA,NA	NA	NA
chr7:107974499	248142	INS	324	0.9085	0.3431	8	LAMB1(4.9778e-13,0.601)	LAMB1(4.9778e-13,0.601)	NA	NA	NA	NA	NA	NA	NA	No	NA	NA	Yes	11.55	Yes	NA,NA	NA	NA
chr7:107976838	248143	DEL	110	0.8043	0.6838	2	LAMB1(4.9778e-13,0.601)	LAMB1(4.9778e-13,0.601)	NA	NA	NA	NA	NA	NA	NA	No	ID=7-107976832-107976841-CT,7-107976839-107976852-TCCT,7-107976857-107976874-TCCT,7-107976883-107976896-TCCT,7-107976905-107976918-TCCT,7-107976920-107976929-CT,7-107976926-107976970-CTCCTTCCTTCCTTTCCTCTCC,7-107976927-107976940-TCCT,7-107976949-107976962-TCCT,7-107976971-107976984-TCCT,7-107976993-107977006-TCCT,7-107977008-107977017-CT,7-107977014-107977058-CTCCTTCCTTCCTTTCCTCTCC,7-107977015-107977028-TCCT,7-107977037-107977050-TCCT,7-107977059-107977072-TCCT,7-107977074-107977083-CT,7-107977081-107977094-TCCT,7-107977109-107977124-CCTC;MOTIFS=CTCCTTCCTTCCTTTCCTCTCC,CT,CCTC,TCCT;STRUC=<VC232258>	HPRC,HGSVC,1KG-ONT	No	1.77	No	NA,NA	NA	NA
chr7:107976854	248144	DEL	70	0.8531	0.5517	439	LAMB1(4.9778e-13,0.601)	LAMB1(4.9778e-13,0.601)	NA	NA	NA	NA	NA	NA	NA	No	ID=7-107976832-107976841-CT,7-107976839-107976852-TCCT,7-107976857-107976874-TCCT,7-107976883-107976896-TCCT,7-107976905-107976918-TCCT,7-107976920-107976929-CT,7-107976926-107976970-CTCCTTCCTTCCTTTCCTCTCC,7-107976927-107976940-TCCT,7-107976949-107976962-TCCT,7-107976971-107976984-TCCT,7-107976993-107977006-TCCT,7-107977008-107977017-CT,7-107977014-107977058-CTCCTTCCTTCCTTTCCTCTCC,7-107977015-107977028-TCCT,7-107977037-107977050-TCCT,7-107977059-107977072-TCCT,7-107977074-107977083-CT,7-107977081-107977094-TCCT,7-107977109-107977124-CCTC;MOTIFS=CTCCTTCCTTCCTTTCCTCTCC,CT,CCTC,TCCT;STRUC=<VC232258>	HPRC,HGSVC,1KG-ONT	No	0.981	Yes	NA,NA	NA	NA
chr7:107976856	248145	DEL	92	0.8496	0.5703	178	LAMB1(4.9778e-13,0.601)	LAMB1(4.9778e-13,0.601)	NA	NA	NA	NA	NA	NA	NA	No	ID=7-107976832-107976841-CT,7-107976839-107976852-TCCT,7-107976857-107976874-TCCT,7-107976883-107976896-TCCT,7-107976905-107976918-TCCT,7-107976920-107976929-CT,7-107976926-107976970-CTCCTTCCTTCCTTTCCTCTCC,7-107976927-107976940-TCCT,7-107976949-107976962-TCCT,7-107976971-107976984-TCCT,7-107976993-107977006-TCCT,7-107977008-107977017-CT,7-107977014-107977058-CTCCTTCCTTCCTTTCCTCTCC,7-107977015-107977028-TCCT,7-107977037-107977050-TCCT,7-107977059-107977072-TCCT,7-107977074-107977083-CT,7-107977081-107977094-TCCT,7-107977109-107977124-CCTC;MOTIFS=CTCCTTCCTTCCTTTCCTCTCC,CT,CCTC,TCCT;STRUC=<VC232258>	HPRC,HGSVC,1KG-ONT	No	0.815	Yes	NA,NA	NA	NA
chr7:107976856	248146	DEL	136	0.8647	0.4991	14	LAMB1(4.9778e-13,0.601)	LAMB1(4.9778e-13,0.601)	NA	NA	NA	NA	NA	NA	NA	No	ID=7-107976832-107976841-CT,7-107976839-107976852-TCCT,7-107976857-107976874-TCCT,7-107976883-107976896-TCCT,7-107976905-107976918-TCCT,7-107976920-107976929-CT,7-107976926-107976970-CTCCTTCCTTCCTTTCCTCTCC,7-107976927-107976940-TCCT,7-107976949-107976962-TCCT,7-107976971-107976984-TCCT,7-107976993-107977006-TCCT,7-107977008-107977017-CT,7-107977014-107977058-CTCCTTCCTTCCTTTCCTCTCC,7-107977015-107977028-TCCT,7-107977037-107977050-TCCT,7-107977059-107977072-TCCT,7-107977074-107977083-CT,7-107977081-107977094-TCCT,7-107977109-107977124-CCTC;MOTIFS=CTCCTTCCTTCCTTTCCTCTCC,CT,CCTC,TCCT;STRUC=<VC232258>	NA	No	0.844	Yes	NA,NA	NA	NA
chr7:107976861	248147	INS	62	0.9605	0.2161	11	LAMB1(4.9778e-13,0.601)	LAMB1(4.9778e-13,0.601)	NA	NA	NA	NA	NA	NA	NA	No	ID=7-107976832-107976841-CT,7-107976839-107976852-TCCT,7-107976857-107976874-TCCT,7-107976883-107976896-TCCT,7-107976905-107976918-TCCT,7-107976920-107976929-CT,7-107976926-107976970-CTCCTTCCTTCCTTTCCTCTCC,7-107976927-107976940-TCCT,7-107976949-107976962-TCCT,7-107976971-107976984-TCCT,7-107976993-107977006-TCCT,7-107977008-107977017-CT,7-107977014-107977058-CTCCTTCCTTCCTTTCCTCTCC,7-107977015-107977028-TCCT,7-107977037-107977050-TCCT,7-107977059-107977072-TCCT,7-107977074-107977083-CT,7-107977081-107977094-TCCT,7-107977109-107977124-CCTC;MOTIFS=CTCCTTCCTTCCTTTCCTCTCC,CT,CCTC,TCCT;STRUC=<VC232258>	HPRC,HGSVC,1KG-ONT	Yes	2.387	Yes	NA,NA	NA	NA
chr7:107976861	248148	INS	84	0.8841	0.4588	221	LAMB1(4.9778e-13,0.601)	LAMB1(4.9778e-13,0.601)	NA	NA	NA	NA	NA	NA	NA	No	ID=7-107976832-107976841-CT,7-107976839-107976852-TCCT,7-107976857-107976874-TCCT,7-107976883-107976896-TCCT,7-107976905-107976918-TCCT,7-107976920-107976929-CT,7-107976926-107976970-CTCCTTCCTTCCTTTCCTCTCC,7-107976927-107976940-TCCT,7-107976949-107976962-TCCT,7-107976971-107976984-TCCT,7-107976993-107977006-TCCT,7-107977008-107977017-CT,7-107977014-107977058-CTCCTTCCTTCCTTTCCTCTCC,7-107977015-107977028-TCCT,7-107977037-107977050-TCCT,7-107977059-107977072-TCCT,7-107977074-107977083-CT,7-107977081-107977094-TCCT,7-107977109-107977124-CCTC;MOTIFS=CTCCTTCCTTCCTTTCCTCTCC,CT,CCTC,TCCT;STRUC=<VC232258>	HPRC,HGSVC,1KG-ONT	Yes	2.387	Yes	NA,NA	NA	NA
chr7:107976861	248149	INS	106	0.8322	0.6062	60	LAMB1(4.9778e-13,0.601)	LAMB1(4.9778e-13,0.601)	NA	NA	NA	NA	NA	NA	NA	No	ID=7-107976832-107976841-CT,7-107976839-107976852-TCCT,7-107976857-107976874-TCCT,7-107976883-107976896-TCCT,7-107976905-107976918-TCCT,7-107976920-107976929-CT,7-107976926-107976970-CTCCTTCCTTCCTTTCCTCTCC,7-107976927-107976940-TCCT,7-107976949-107976962-TCCT,7-107976971-107976984-TCCT,7-107976993-107977006-TCCT,7-107977008-107977017-CT,7-107977014-107977058-CTCCTTCCTTCCTTTCCTCTCC,7-107977015-107977028-TCCT,7-107977037-107977050-TCCT,7-107977059-107977072-TCCT,7-107977074-107977083-CT,7-107977081-107977094-TCCT,7-107977109-107977124-CCTC;MOTIFS=CTCCTTCCTTCCTTTCCTCTCC,CT,CCTC,TCCT;STRUC=<VC232258>	HPRC,HGSVC	Yes	2.387	Yes	NA,NA	NA	NA
chr7:107976861	248150	INS	709	0.8604	0.5525	6	LAMB1(4.9778e-13,0.601)	LAMB1(4.9778e-13,0.601)	NA	NA	NA	NA	NA	NA	NA	No	ID=7-107976832-107976841-CT,7-107976839-107976852-TCCT,7-107976857-107976874-TCCT,7-107976883-107976896-TCCT,7-107976905-107976918-TCCT,7-107976920-107976929-CT,7-107976926-107976970-CTCCTTCCTTCCTTTCCTCTCC,7-107976927-107976940-TCCT,7-107976949-107976962-TCCT,7-107976971-107976984-TCCT,7-107976993-107977006-TCCT,7-107977008-107977017-CT,7-107977014-107977058-CTCCTTCCTTCCTTTCCTCTCC,7-107977015-107977028-TCCT,7-107977037-107977050-TCCT,7-107977059-107977072-TCCT,7-107977074-107977083-CT,7-107977081-107977094-TCCT,7-107977109-107977124-CCTC;MOTIFS=CTCCTTCCTTCCTTTCCTCTCC,CT,CCTC,TCCT;STRUC=<VC232258>	HPRC,HGSVC,1KG-ONT	No	2.387	Yes	NA,NA	NA	NA
chr7:107976881	248151	DEL	66	0.7978	0.6913	6	LAMB1(4.9778e-13,0.601)	LAMB1(4.9778e-13,0.601)	NA	NA	NA	NA	NA	NA	NA	No	ID=7-107976832-107976841-CT,7-107976839-107976852-TCCT,7-107976857-107976874-TCCT,7-107976883-107976896-TCCT,7-107976905-107976918-TCCT,7-107976920-107976929-CT,7-107976926-107976970-CTCCTTCCTTCCTTTCCTCTCC,7-107976927-107976940-TCCT,7-107976949-107976962-TCCT,7-107976971-107976984-TCCT,7-107976993-107977006-TCCT,7-107977008-107977017-CT,7-107977014-107977058-CTCCTTCCTTCCTTTCCTCTCC,7-107977015-107977028-TCCT,7-107977037-107977050-TCCT,7-107977059-107977072-TCCT,7-107977074-107977083-CT,7-107977081-107977094-TCCT,7-107977109-107977124-CCTC;MOTIFS=CTCCTTCCTTCCTTTCCTCTCC,CT,CCTC,TCCT;STRUC=<VC232258>	HPRC,HGSVC,1KG-ONT	No	0.31	No	NA,NA	NA	NA
chr7:107976924	248152	INS	84	0.8214	0.6588	56	LAMB1(4.9778e-13,0.601)	LAMB1(4.9778e-13,0.601)	NA	NA	NA	NA	NA	NA	NA	No	ID=7-107976832-107976841-CT,7-107976839-107976852-TCCT,7-107976857-107976874-TCCT,7-107976883-107976896-TCCT,7-107976905-107976918-TCCT,7-107976920-107976929-CT,7-107976926-107976970-CTCCTTCCTTCCTTTCCTCTCC,7-107976927-107976940-TCCT,7-107976949-107976962-TCCT,7-107976971-107976984-TCCT,7-107976993-107977006-TCCT,7-107977008-107977017-CT,7-107977014-107977058-CTCCTTCCTTCCTTTCCTCTCC,7-107977015-107977028-TCCT,7-107977037-107977050-TCCT,7-107977059-107977072-TCCT,7-107977074-107977083-CT,7-107977081-107977094-TCCT,7-107977109-107977124-CCTC;MOTIFS=CTCCTTCCTTCCTTTCCTCTCC,CT,CCTC,TCCT;STRUC=<VC232258>	HPRC,HGSVC,1KG-ONT	Yes	2.387	Yes	NA,NA	NA	NA
chr7:107976924	248153	INS	105	0.8164	0.6681	3	LAMB1(4.9778e-13,0.601)	LAMB1(4.9778e-13,0.601)	NA	NA	NA	NA	NA	NA	NA	No	ID=7-107976832-107976841-CT,7-107976839-107976852-TCCT,7-107976857-107976874-TCCT,7-107976883-107976896-TCCT,7-107976905-107976918-TCCT,7-107976920-107976929-CT,7-107976926-107976970-CTCCTTCCTTCCTTTCCTCTCC,7-107976927-107976940-TCCT,7-107976949-107976962-TCCT,7-107976971-107976984-TCCT,7-107976993-107977006-TCCT,7-107977008-107977017-CT,7-107977014-107977058-CTCCTTCCTTCCTTTCCTCTCC,7-107977015-107977028-TCCT,7-107977037-107977050-TCCT,7-107977059-107977072-TCCT,7-107977074-107977083-CT,7-107977081-107977094-TCCT,7-107977109-107977124-CCTC;MOTIFS=CTCCTTCCTTCCTTTCCTCTCC,CT,CCTC,TCCT;STRUC=<VC232258>	HPRC,HGSVC	Yes	2.387	No	NA,NA	NA	NA
chr7:107976926	248154	INS	66	0.8105	0.6676	32	LAMB1(4.9778e-13,0.601)	LAMB1(4.9778e-13,0.601)	NA	NA	NA	NA	NA	NA	NA	No	ID=7-107976832-107976841-CT,7-107976839-107976852-TCCT,7-107976857-107976874-TCCT,7-107976883-107976896-TCCT,7-107976905-107976918-TCCT,7-107976920-107976929-CT,7-107976926-107976970-CTCCTTCCTTCCTTTCCTCTCC,7-107976927-107976940-TCCT,7-107976949-107976962-TCCT,7-107976971-107976984-TCCT,7-107976993-107977006-TCCT,7-107977008-107977017-CT,7-107977014-107977058-CTCCTTCCTTCCTTTCCTCTCC,7-107977015-107977028-TCCT,7-107977037-107977050-TCCT,7-107977059-107977072-TCCT,7-107977074-107977083-CT,7-107977081-107977094-TCCT,7-107977109-107977124-CCTC;MOTIFS=CTCCTTCCTTCCTTTCCTCTCC,CT,CCTC,TCCT;STRUC=<VC232258>	HPRC,HGSVC,1KG-ONT	Yes	2.387	Yes	NA,NA	NA	NA
chr7:107976948	248155	INS	62	0.9012	0.6108	124	LAMB1(4.9778e-13,0.601)	LAMB1(4.9778e-13,0.601)	NA	NA	NA	NA	NA	NA	NA	No	ID=7-107976832-107976841-CT,7-107976839-107976852-TCCT,7-107976857-107976874-TCCT,7-107976883-107976896-TCCT,7-107976905-107976918-TCCT,7-107976920-107976929-CT,7-107976926-107976970-CTCCTTCCTTCCTTTCCTCTCC,7-107976927-107976940-TCCT,7-107976949-107976962-TCCT,7-107976971-107976984-TCCT,7-107976993-107977006-TCCT,7-107977008-107977017-CT,7-107977014-107977058-CTCCTTCCTTCCTTTCCTCTCC,7-107977015-107977028-TCCT,7-107977037-107977050-TCCT,7-107977059-107977072-TCCT,7-107977074-107977083-CT,7-107977081-107977094-TCCT,7-107977109-107977124-CCTC;MOTIFS=CTCCTTCCTTCCTTTCCTCTCC,CT,CCTC,TCCT;STRUC=<VC232258>	HPRC,HGSVC,1KG-ONT	Yes	2.387	Yes	NA,NA	NA	NA
chr7:107976948	248156	INS	234	0.9019	0.3721	3	LAMB1(4.9778e-13,0.601)	LAMB1(4.9778e-13,0.601)	NA	NA	NA	NA	NA	NA	NA	No	ID=7-107976832-107976841-CT,7-107976839-107976852-TCCT,7-107976857-107976874-TCCT,7-107976883-107976896-TCCT,7-107976905-107976918-TCCT,7-107976920-107976929-CT,7-107976926-107976970-CTCCTTCCTTCCTTTCCTCTCC,7-107976927-107976940-TCCT,7-107976949-107976962-TCCT,7-107976971-107976984-TCCT,7-107976993-107977006-TCCT,7-107977008-107977017-CT,7-107977014-107977058-CTCCTTCCTTCCTTTCCTCTCC,7-107977015-107977028-TCCT,7-107977037-107977050-TCCT,7-107977059-107977072-TCCT,7-107977074-107977083-CT,7-107977081-107977094-TCCT,7-107977109-107977124-CCTC;MOTIFS=CTCCTTCCTTCCTTTCCTCTCC,CT,CCTC,TCCT;STRUC=<VC232258>	HPRC,HGSVC	Yes	2.387	Yes	NA,NA	NA	NA
chr7:107976990	248158	INS	63	0.8623	0.5267	26	LAMB1(4.9778e-13,0.601)	LAMB1(4.9778e-13,0.601)	NA	NA	NA	NA	NA	NA	NA	No	ID=7-107976832-107976841-CT,7-107976839-107976852-TCCT,7-107976857-107976874-TCCT,7-107976883-107976896-TCCT,7-107976905-107976918-TCCT,7-107976920-107976929-CT,7-107976926-107976970-CTCCTTCCTTCCTTTCCTCTCC,7-107976927-107976940-TCCT,7-107976949-107976962-TCCT,7-107976971-107976984-TCCT,7-107976993-107977006-TCCT,7-107977008-107977017-CT,7-107977014-107977058-CTCCTTCCTTCCTTTCCTCTCC,7-107977015-107977028-TCCT,7-107977037-107977050-TCCT,7-107977059-107977072-TCCT,7-107977074-107977083-CT,7-107977081-107977094-TCCT,7-107977109-107977124-CCTC;MOTIFS=CTCCTTCCTTCCTTTCCTCTCC,CT,CCTC,TCCT;STRUC=<VC232258>	HPRC,HGSVC,1KG-ONT	No	2.387	Yes	NA,NA	NA	NA
chr7:107976990	248157	INS	566	0.8331	0.6138	32	LAMB1(4.9778e-13,0.601)	LAMB1(4.9778e-13,0.601)	NA	NA	NA	NA	NA	NA	NA	No	ID=7-107976832-107976841-CT,7-107976839-107976852-TCCT,7-107976857-107976874-TCCT,7-107976883-107976896-TCCT,7-107976905-107976918-TCCT,7-107976920-107976929-CT,7-107976926-107976970-CTCCTTCCTTCCTTTCCTCTCC,7-107976927-107976940-TCCT,7-107976949-107976962-TCCT,7-107976971-107976984-TCCT,7-107976993-107977006-TCCT,7-107977008-107977017-CT,7-107977014-107977058-CTCCTTCCTTCCTTTCCTCTCC,7-107977015-107977028-TCCT,7-107977037-107977050-TCCT,7-107977059-107977072-TCCT,7-107977074-107977083-CT,7-107977081-107977094-TCCT,7-107977109-107977124-CCTC;MOTIFS=CTCCTTCCTTCCTTTCCTCTCC,CT,CCTC,TCCT;STRUC=<VC232258>	HPRC,HGSVC,1KG-ONT	Yes	2.387	Yes	NA,NA	NA	NA
chr7:107977012	248159	INS	55	0.8854	0.4332	2	LAMB1(4.9778e-13,0.601)	LAMB1(4.9778e-13,0.601)	NA	NA	NA	NA	NA	NA	NA	No	ID=7-107976832-107976841-CT,7-107976839-107976852-TCCT,7-107976857-107976874-TCCT,7-107976883-107976896-TCCT,7-107976905-107976918-TCCT,7-107976920-107976929-CT,7-107976926-107976970-CTCCTTCCTTCCTTTCCTCTCC,7-107976927-107976940-TCCT,7-107976949-107976962-TCCT,7-107976971-107976984-TCCT,7-107976993-107977006-TCCT,7-107977008-107977017-CT,7-107977014-107977058-CTCCTTCCTTCCTTTCCTCTCC,7-107977015-107977028-TCCT,7-107977037-107977050-TCCT,7-107977059-107977072-TCCT,7-107977074-107977083-CT,7-107977081-107977094-TCCT,7-107977109-107977124-CCTC;MOTIFS=CTCCTTCCTTCCTTTCCTCTCC,CT,CCTC,TCCT;STRUC=<VC232258>	HPRC,HGSVC,1KG-ONT	Yes	2.387	No	NA,NA	NA	NA
chr7:107977012	248160	INS	58	0.837	0.6493	102	LAMB1(4.9778e-13,0.601)	LAMB1(4.9778e-13,0.601)	NA	NA	NA	NA	NA	NA	NA	No	ID=7-107976832-107976841-CT,7-107976839-107976852-TCCT,7-107976857-107976874-TCCT,7-107976883-107976896-TCCT,7-107976905-107976918-TCCT,7-107976920-107976929-CT,7-107976926-107976970-CTCCTTCCTTCCTTTCCTCTCC,7-107976927-107976940-TCCT,7-107976949-107976962-TCCT,7-107976971-107976984-TCCT,7-107976993-107977006-TCCT,7-107977008-107977017-CT,7-107977014-107977058-CTCCTTCCTTCCTTTCCTCTCC,7-107977015-107977028-TCCT,7-107977037-107977050-TCCT,7-107977059-107977072-TCCT,7-107977074-107977083-CT,7-107977081-107977094-TCCT,7-107977109-107977124-CCTC;MOTIFS=CTCCTTCCTTCCTTTCCTCTCC,CT,CCTC,TCCT;STRUC=<VC232258>	HPRC,HGSVC,1KG-ONT	Yes	2.387	Yes	NA,NA	NA	NA
chr7:107977052	248161	INS	61	0.8688	0.4981	8	LAMB1(4.9778e-13,0.601)	LAMB1(4.9778e-13,0.601)	NA	NA	NA	NA	NA	NA	NA	No	ID=7-107976832-107976841-CT,7-107976839-107976852-TCCT,7-107976857-107976874-TCCT,7-107976883-107976896-TCCT,7-107976905-107976918-TCCT,7-107976920-107976929-CT,7-107976926-107976970-CTCCTTCCTTCCTTTCCTCTCC,7-107976927-107976940-TCCT,7-107976949-107976962-TCCT,7-107976971-107976984-TCCT,7-107976993-107977006-TCCT,7-107977008-107977017-CT,7-107977014-107977058-CTCCTTCCTTCCTTTCCTCTCC,7-107977015-107977028-TCCT,7-107977037-107977050-TCCT,7-107977059-107977072-TCCT,7-107977074-107977083-CT,7-107977081-107977094-TCCT,7-107977109-107977124-CCTC;MOTIFS=CTCCTTCCTTCCTTTCCTCTCC,CT,CCTC,TCCT;STRUC=<VC232258>	HPRC,HGSVC,1KG-ONT	Yes	2.387	No	NA,NA	NA	NA
chr7:108002142	248162	INS	80	0.9104	0.355	129	LAMB1(4.9778e-13,0.601)	LAMB1(4.9778e-13,0.601)	NA	NA	LAMB1(4.9778e-13,0.601)	LAMB1(4.9778e-13,0.601)	NA	NA	promoter	No	NA	HPRC,HGSVC,1KG-ONT	Yes	10.59	Yes	NA,NA	NA	NA
chr7:108009534	248163	INS	335	0.9256	0.2934	70	NA	NA	NA	NA	NA	NA	NA	NA	NA	No	NA	HPRC,HGSVC,1KG-ONT	Yes	0.745	Yes	NA,NA	NA	NA
chr7:108012028	248164	DEL	97	0.885	0.4396	49	NA	NA	NA	NA	NA	NA	NA	NA	NA	No	ID=7-108012119-108012129-AAC;MOTIFS=AAC;STRUC=<TR3488590>	HPRC,HGSVC,1KG-ONT	Yes	0.912	Yes	NA,NA	NA	NA
chr7:108025363	248165	INS	103	0.8577	0.5464	15	LAMB4(2.0725e-47,1.09)	NA	NA	NA	NA	NA	NA	NA	NA	No	NA	HPRC,HGSVC	No	0.692	Yes	NA,NA	NA	NA
chr7:108025379	248166	INS	118	0.8976	0.4293	13	LAMB4(2.0725e-47,1.09)	NA	NA	NA	NA	NA	NA	NA	NA	No	ID=7-108025363-108025381-TTCT,7-108025374-108025396-TTTCT,7-108025389-108025419-TTTC,7-108025417-108025435-TTCT,7-108025432-108025445-T;MOTIFS=TTTC,T,TTTCT,TTCT;STRUC=<VC232262>	HPRC,HGSVC	No	0.692	Yes	NA,NA	NA	NA
chr7:108025379	248167	INS	82	0.8967	0.3835	4	LAMB4(2.0725e-47,1.09)	NA	NA	NA	NA	NA	NA	NA	NA	No	ID=7-108025363-108025381-TTCT,7-108025374-108025396-TTTCT,7-108025389-108025419-TTTC,7-108025417-108025435-TTCT,7-108025432-108025445-T;MOTIFS=TTTC,T,TTTCT,TTCT;STRUC=<VC232262>	HPRC,HGSVC,1KG-ONT	No	0.692	No	NA,NA	NA	NA
chr7:108025419	248169	INS	111	0.8469	0.5708	43	LAMB4(2.0725e-47,1.09)	NA	NA	NA	NA	NA	NA	NA	NA	No	ID=7-108025363-108025381-TTCT,7-108025374-108025396-TTTCT,7-108025389-108025419-TTTC,7-108025417-108025435-TTCT,7-108025432-108025445-T;MOTIFS=TTTC,T,TTTCT,TTCT;STRUC=<VC232262>	HPRC,HGSVC	No	0.44	Yes	NA,NA	NA	NA
chr7:108025419	248173	INS	81	0.9041	0.3476	57	LAMB4(2.0725e-47,1.09)	NA	NA	NA	NA	NA	NA	NA	NA	No	ID=7-108025363-108025381-TTCT,7-108025374-108025396-TTTCT,7-108025389-108025419-TTTC,7-108025417-108025435-TTCT,7-108025432-108025445-T;MOTIFS=TTTC,T,TTTCT,TTCT;STRUC=<VC232262>	HPRC,HGSVC,1KG-ONT	No	0.44	Yes	NA,NA	NA	NA
chr7:108025419	248172	INS	76	0.9007	0.3705	30	LAMB4(2.0725e-47,1.09)	NA	NA	NA	NA	NA	NA	NA	NA	No	ID=7-108025363-108025381-TTCT,7-108025374-108025396-TTTCT,7-108025389-108025419-TTTC,7-108025417-108025435-TTCT,7-108025432-108025445-T;MOTIFS=TTTC,T,TTTCT,TTCT;STRUC=<VC232262>	HPRC,HGSVC,1KG-ONT	No	0.44	No	NA,NA	NA	NA
chr7:108025419	248171	INS	71	0.9114	0.3308	84	LAMB4(2.0725e-47,1.09)	NA	NA	NA	NA	NA	NA	NA	NA	No	ID=7-108025363-108025381-TTCT,7-108025374-108025396-TTTCT,7-108025389-108025419-TTTC,7-108025417-108025435-TTCT,7-108025432-108025445-T;MOTIFS=TTTC,T,TTTCT,TTCT;STRUC=<VC232262>	HPRC,HGSVC,1KG-ONT	No	0.44	Yes	NA,NA	NA	NA
chr7:108025419	248170	INS	66	0.8488	0.5488	19	LAMB4(2.0725e-47,1.09)	NA	NA	NA	NA	NA	NA	NA	NA	No	ID=7-108025363-108025381-TTCT,7-108025374-108025396-TTTCT,7-108025389-108025419-TTTC,7-108025417-108025435-TTCT,7-108025432-108025445-T;MOTIFS=TTTC,T,TTTCT,TTCT;STRUC=<VC232262>	HPRC,HGSVC,1KG-ONT	No	0.44	Yes	NA,NA	NA	NA
chr7:108025419	248168	INS	123	0.8829	0.4021	20	LAMB4(2.0725e-47,1.09)	NA	NA	NA	NA	NA	NA	NA	NA	No	ID=7-108025363-108025381-TTCT,7-108025374-108025396-TTTCT,7-108025389-108025419-TTTC,7-108025417-108025435-TTCT,7-108025432-108025445-T;MOTIFS=TTTC,T,TTTCT,TTCT;STRUC=<VC232262>	HPRC,HGSVC	No	0.44	Yes	NA,NA	NA	NA
chr7:108025424	248174	INS	68	0.8003	0.6786	17	LAMB4(2.0725e-47,1.09)	NA	NA	NA	NA	NA	NA	NA	NA	No	ID=7-108025363-108025381-TTCT,7-108025374-108025396-TTTCT,7-108025389-108025419-TTTC,7-108025417-108025435-TTCT,7-108025432-108025445-T;MOTIFS=TTTC,T,TTTCT,TTCT;STRUC=<VC232262>	HPRC,HGSVC,1KG-ONT	No	0.44	No	NA,NA	NA	NA
chr7:108025425	248175	INS	55	0.812	0.667	1	LAMB4(2.0725e-47,1.09)	NA	NA	NA	NA	NA	NA	NA	NA	No	ID=7-108025363-108025381-TTCT,7-108025374-108025396-TTTCT,7-108025389-108025419-TTTC,7-108025417-108025435-TTCT,7-108025432-108025445-T;MOTIFS=TTTC,T,TTTCT,TTCT;STRUC=<VC232262>	HPRC,HGSVC,1KG-ONT	No	0.44	No	NA,NA	NA	NA
chr7:108025433	248185	INS	57	0.9202	0.3009	149	LAMB4(2.0725e-47,1.09)	NA	NA	NA	NA	NA	NA	NA	NA	No	ID=7-108025363-108025381-TTCT,7-108025374-108025396-TTTCT,7-108025389-108025419-TTTC,7-108025417-108025435-TTCT,7-108025432-108025445-T;MOTIFS=TTTC,T,TTTCT,TTCT;STRUC=<VC232262>	HPRC,HGSVC,1KG-ONT	No	0.44	Yes	NA,NA	NA	NA
chr7:108025433	248186	INS	53	0.9219	0.3032	15	LAMB4(2.0725e-47,1.09)	NA	NA	NA	NA	NA	NA	NA	NA	No	ID=7-108025363-108025381-TTCT,7-108025374-108025396-TTTCT,7-108025389-108025419-TTTC,7-108025417-108025435-TTCT,7-108025432-108025445-T;MOTIFS=TTTC,T,TTTCT,TTCT;STRUC=<VC232262>	HPRC,HGSVC,1KG-ONT	No	0.44	Yes	NA,NA	NA	NA
chr7:108025433	248184	INS	69	0.8767	0.4297	3	LAMB4(2.0725e-47,1.09)	NA	NA	NA	NA	NA	NA	NA	NA	No	ID=7-108025363-108025381-TTCT,7-108025374-108025396-TTTCT,7-108025389-108025419-TTTC,7-108025417-108025435-TTCT,7-108025432-108025445-T;MOTIFS=TTTC,T,TTTCT,TTCT;STRUC=<VC232262>	HPRC,HGSVC,1KG-ONT	No	0.44	No	NA,NA	NA	NA
chr7:108025433	248183	INS	61	0.9009	0.3833	81	LAMB4(2.0725e-47,1.09)	NA	NA	NA	NA	NA	NA	NA	NA	No	ID=7-108025363-108025381-TTCT,7-108025374-108025396-TTTCT,7-108025389-108025419-TTTC,7-108025417-108025435-TTCT,7-108025432-108025445-T;MOTIFS=TTTC,T,TTTCT,TTCT;STRUC=<VC232262>	HPRC,HGSVC,1KG-ONT	No	0.44	Yes	NA,NA	NA	NA
chr7:108025433	248182	INS	65	0.9427	0.2215	41	LAMB4(2.0725e-47,1.09)	NA	NA	NA	NA	NA	NA	NA	NA	No	ID=7-108025363-108025381-TTCT,7-108025374-108025396-TTTCT,7-108025389-108025419-TTTC,7-108025417-108025435-TTCT,7-108025432-108025445-T;MOTIFS=TTTC,T,TTTCT,TTCT;STRUC=<VC232262>	HPRC,HGSVC,1KG-ONT	No	0.44	Yes	NA,NA	NA	NA
chr7:108025433	248181	INS	85	0.9439	0.2293	181	LAMB4(2.0725e-47,1.09)	NA	NA	NA	NA	NA	NA	NA	NA	No	ID=7-108025363-108025381-TTCT,7-108025374-108025396-TTTCT,7-108025389-108025419-TTTC,7-108025417-108025435-TTCT,7-108025432-108025445-T;MOTIFS=TTTC,T,TTTCT,TTCT;STRUC=<VC232262>	HPRC,HGSVC,1KG-ONT	No	0.44	Yes	NA,NA	NA	NA
chr7:108025433	248179	INS	76	0.8471	0.5774	95	LAMB4(2.0725e-47,1.09)	NA	NA	NA	NA	NA	NA	NA	NA	No	ID=7-108025363-108025381-TTCT,7-108025374-108025396-TTTCT,7-108025389-108025419-TTTC,7-108025417-108025435-TTCT,7-108025432-108025445-T;MOTIFS=TTTC,T,TTTCT,TTCT;STRUC=<VC232262>	HPRC,HGSVC,1KG-ONT	No	0.44	Yes	NA,NA	NA	NA
chr7:108025433	248178	INS	78	0.8211	0.6425	45	LAMB4(2.0725e-47,1.09)	NA	NA	NA	NA	NA	NA	NA	NA	No	ID=7-108025363-108025381-TTCT,7-108025374-108025396-TTTCT,7-108025389-108025419-TTTC,7-108025417-108025435-TTCT,7-108025432-108025445-T;MOTIFS=TTTC,T,TTTCT,TTCT;STRUC=<VC232262>	HPRC,HGSVC,1KG-ONT	No	0.44	Yes	NA,NA	NA	NA
chr7:108025433	248177	INS	72	0.8734	0.4487	127	LAMB4(2.0725e-47,1.09)	NA	NA	NA	NA	NA	NA	NA	NA	No	ID=7-108025363-108025381-TTCT,7-108025374-108025396-TTTCT,7-108025389-108025419-TTTC,7-108025417-108025435-TTCT,7-108025432-108025445-T;MOTIFS=TTTC,T,TTTCT,TTCT;STRUC=<VC232262>	HPRC,HGSVC,1KG-ONT	No	0.44	Yes	NA,NA	NA	NA
chr7:108025433	248180	INS	93	0.8417	0.6107	61	LAMB4(2.0725e-47,1.09)	NA	NA	NA	NA	NA	NA	NA	NA	No	ID=7-108025363-108025381-TTCT,7-108025374-108025396-TTTCT,7-108025389-108025419-TTTC,7-108025417-108025435-TTCT,7-108025432-108025445-T;MOTIFS=TTTC,T,TTTCT,TTCT;STRUC=<VC232262>	HPRC,HGSVC,1KG-ONT	No	0.44	Yes	NA,NA	NA	NA
chr7:108025433	248176	INS	100	0.8635	0.5205	43	LAMB4(2.0725e-47,1.09)	NA	NA	NA	NA	NA	NA	NA	NA	No	ID=7-108025363-108025381-TTCT,7-108025374-108025396-TTTCT,7-108025389-108025419-TTTC,7-108025417-108025435-TTCT,7-108025432-108025445-T;MOTIFS=TTTC,T,TTTCT,TTCT;STRUC=<VC232262>	HPRC,HGSVC	No	0.44	Yes	NA,NA	NA	NA
chr7:108025435	248187	INS	149	0.8094	0.6739	1	LAMB4(2.0725e-47,1.09)	NA	NA	NA	NA	NA	NA	NA	NA	No	ID=7-108025363-108025381-TTCT,7-108025374-108025396-TTTCT,7-108025389-108025419-TTTC,7-108025417-108025435-TTCT,7-108025432-108025445-T;MOTIFS=TTTC,T,TTTCT,TTCT;STRUC=<VC232262>	HPRC,HGSVC	No	0.44	No	NA,NA	NA	NA
chr7:108042841	248188	DEL	311	0.9122	0.3169	1	LAMB4(2.0725e-47,1.09)	NA	NA	NA	NA	NA	NA	NA	NA	No	ID=7-108042919-108042931-TC,7-108042937-108042978-TG;MOTIFS=TC,TG;STRUC=<VC232265>	NA	Yes	5.387	No	NA,NA	NA	NA
chr7:108043538	248190	DEL	143	0.8003	0.6929	945	LAMB4(2.0725e-47,1.09)	NA	NA	NA	NA	NA	NA	NA	NA	No	ID=7-108043545-108043597-T,7-108043794-108043803-TTC;MOTIFS=TTC,T;STRUC=<VC232266>	HPRC,HGSVC,1KG-ONT	Yes	15.5	Yes	NA,NA	NA	NA
chr7:108043547	248191	DEL	134	0.8281	0.6545	3	LAMB4(2.0725e-47,1.09)	NA	NA	NA	NA	NA	NA	NA	NA	No	ID=7-108043545-108043597-T,7-108043794-108043803-TTC;MOTIFS=TTC,T;STRUC=<VC232266>	HPRC,HGSVC,1KG-ONT	Yes	15.65	No	NA,NA	NA	NA
chr7:108098356	248192	INS	59	0.8741	0.4718	503	LAMB4(2.0725e-47,1.09)	NA	NA	NA	NA	NA	NA	NA	NA	No	ID=7-108098343-108098356-AACC;MOTIFS=AACC;STRUC=(AACC)n	HPRC,HGSVC,1KG-ONT	No	2.53	Yes	NA,NA	NA	NA
chr7:108163771	248193	INS	64	0.86	0.6064	1	NRCAM(4.1389e-07,0.652)	NRCAM(4.1389e-07,0.652)	NA	NA	NA	NA	NA	NA	NA	No	NA	HPRC,HGSVC	No	3.188	No	NA,NA	NA	NA
chr7:108163778	248194	DEL	155	0.826	0.6237	64	NRCAM(4.1389e-07,0.652)	NRCAM(4.1389e-07,0.652)	NA	NA	NA	NA	NA	NA	NA	No	NA	HPRC,HGSVC,1KG-ONT	No	0.275	Yes	NA,NA	NA	NA
chr7:108163778	248195	DEL	216	0.8141	0.663	21	NRCAM(4.1389e-07,0.652)	NRCAM(4.1389e-07,0.652)	NA	NA	NA	NA	NA	NA	NA	No	NA	HPRC,HGSVC,1KG-ONT	No	0.775	Yes	NA,NA	NA	NA
chr7:108163779	248196	DEL	336	0.8403	0.596	1	NRCAM(4.1389e-07,0.652)	NRCAM(4.1389e-07,0.652)	NA	NA	NA	NA	NA	NA	NA	No	NA	1KG-ONT	No	0.159	No	NA,NA	NA	NA
chr7:108163784	248198	DEL	123	0.8562	0.5603	76	NRCAM(4.1389e-07,0.652)	NRCAM(4.1389e-07,0.652)	NA	NA	NA	NA	NA	NA	NA	No	NA	HPRC,HGSVC	No	0.307	Yes	NA,NA	NA	NA
chr7:108163784	248197	INS	93	0.8266	0.6401	9	NRCAM(4.1389e-07,0.652)	NRCAM(4.1389e-07,0.652)	NA	NA	NA	NA	NA	NA	NA	No	NA	HPRC,HGSVC	No	3.188	Yes	NA,NA	NA	NA
chr7:108163798	248199	DEL	62	0.9809	0.1202	73	NRCAM(4.1389e-07,0.652)	NRCAM(4.1389e-07,0.652)	NA	NA	NA	NA	NA	NA	NA	No	NA	HPRC,HGSVC,1KG-ONT	No	0.13	Yes	NA,NA	NA	NA
chr7:108163815	248200	DEL	92	0.8566	0.5148	152	NRCAM(4.1389e-07,0.652)	NRCAM(4.1389e-07,0.652)	NA	NA	NA	NA	NA	NA	NA	No	NA	HPRC	No	0.186	Yes	NA,NA	NA	NA
chr7:108163839	248201	INS	92	0.8285	0.6515	6	NRCAM(4.1389e-07,0.652)	NRCAM(4.1389e-07,0.652)	NA	NA	NA	NA	NA	NA	NA	No	NA	HPRC,HGSVC	No	0.692	Yes	NA,NA	NA	NA
chr7:108163846	248205	DEL	244	0.8497	0.5691	6	NRCAM(4.1389e-07,0.652)	NRCAM(4.1389e-07,0.652)	NA	NA	NA	NA	NA	NA	NA	No	NA	HPRC,HGSVC,1KG-ONT	No	0.111	No	NA,NA	NA	NA
chr7:108163846	248204	DEL	61	0.8648	0.4886	311	NRCAM(4.1389e-07,0.652)	NRCAM(4.1389e-07,0.652)	NA	NA	NA	NA	NA	NA	NA	No	NA	HPRC,HGSVC,1KG-ONT	No	0.317	Yes	NA,NA	NA	NA
chr7:108163846	248203	INS	704	0.8325	0.6162	78	NRCAM(4.1389e-07,0.652)	NRCAM(4.1389e-07,0.652)	NA	NA	NA	NA	NA	NA	NA	No	NA	HPRC,HGSVC,1KG-ONT	No	0.692	Yes	NA,NA	NA	NA
chr7:108163846	248202	INS	272	0.8247	0.6733	4	NRCAM(4.1389e-07,0.652)	NRCAM(4.1389e-07,0.652)	NA	NA	NA	NA	NA	NA	NA	No	NA	HPRC,HGSVC,1KG-ONT	No	0.692	Yes	NA,NA	NA	NA
chr7:108163871	248206	DEL	275	0.928	0.2839	2	NRCAM(4.1389e-07,0.652)	NRCAM(4.1389e-07,0.652)	NA	NA	NA	NA	NA	NA	NA	No	NA	HPRC,HGSVC,1KG-ONT	No	0.089	No	NA,NA	NA	NA
chr7:108163878	248207	DEL	54	0.8998	0.3521	4	NRCAM(4.1389e-07,0.652)	NRCAM(4.1389e-07,0.652)	NA	NA	NA	NA	NA	NA	NA	No	NA	HPRC,HGSVC,1KG-ONT	No	0.139	No	NA,NA	NA	NA
chr7:108163892	248208	INS	518	0.8249	0.6442	5	NRCAM(4.1389e-07,0.652)	NRCAM(4.1389e-07,0.652)	NA	NA	NA	NA	NA	NA	NA	No	NA	HPRC,HGSVC,1KG-ONT	No	0.692	Yes	NA,NA	NA	NA
chr7:108163907	248209	INS	303	0.8711	0.4818	11	NRCAM(4.1389e-07,0.652)	NRCAM(4.1389e-07,0.652)	NA	NA	NA	NA	NA	NA	NA	No	NA	HPRC,HGSVC,1KG-ONT	No	0.692	Yes	NA,NA	NA	NA
chr7:108163926	248210	DEL	56	0.9255	0.2808	42	NRCAM(4.1389e-07,0.652)	NRCAM(4.1389e-07,0.652)	NA	NA	NA	NA	NA	NA	NA	No	NA	HPRC,HGSVC,1KG-ONT	No	1.2	Yes	NA,NA	NA	NA
chr7:108163932	248211	INS	484	0.892	0.4053	12	NRCAM(4.1389e-07,0.652)	NRCAM(4.1389e-07,0.652)	NA	NA	NA	NA	NA	NA	NA	No	NA	HPRC,HGSVC,1KG-ONT	No	0.692	Yes	NA,NA	NA	NA
chr7:108163932	248212	INS	454	0.8254	0.64	110	NRCAM(4.1389e-07,0.652)	NRCAM(4.1389e-07,0.652)	NA	NA	NA	NA	NA	NA	NA	No	NA	HPRC,HGSVC	No	0.692	Yes	NA,NA	NA	NA
chr7:108163932	248213	INS	575	0.853	0.6023	9	NRCAM(4.1389e-07,0.652)	NRCAM(4.1389e-07,0.652)	NA	NA	NA	NA	NA	NA	NA	No	NA	HPRC,HGSVC,1KG-ONT	No	0.692	Yes	NA,NA	NA	NA
chr7:108163933	248214	INS	60	0.8997	0.3713	295	NRCAM(4.1389e-07,0.652)	NRCAM(4.1389e-07,0.652)	NA	NA	NA	NA	NA	NA	NA	No	NA	HPRC,HGSVC	No	0.692	Yes	NA,NA	NA	NA
chr7:108163938	248215	INS	667	0.9227	0.2795	21	NRCAM(4.1389e-07,0.652)	NRCAM(4.1389e-07,0.652)	NA	NA	NA	NA	NA	NA	NA	No	NA	HPRC,HGSVC,1KG-ONT	No	0.345	Yes	NA,NA	NA	NA
chr7:108163963	248218	INS	335	0.9204	0.2948	24	NRCAM(4.1389e-07,0.652)	NRCAM(4.1389e-07,0.652)	NA	NA	NA	NA	NA	NA	NA	No	NA	HPRC,HGSVC,1KG-ONT	No	0.692	Yes	NA,NA	NA	NA
chr7:108163963	248220	DEL	92	0.8264	0.6487	243	NRCAM(4.1389e-07,0.652)	NRCAM(4.1389e-07,0.652)	NA	NA	NA	NA	NA	NA	NA	No	NA	HPRC	No	0.115	Yes	NA,NA	NA	NA
chr7:108163963	248219	INS	606	0.8497	0.5627	7	NRCAM(4.1389e-07,0.652)	NRCAM(4.1389e-07,0.652)	NA	NA	NA	NA	NA	NA	NA	No	NA	HPRC,HGSVC,1KG-ONT	No	0.692	Yes	NA,NA	NA	NA
chr7:108163963	248217	INS	395	0.8457	0.5833	17	NRCAM(4.1389e-07,0.652)	NRCAM(4.1389e-07,0.652)	NA	NA	NA	NA	NA	NA	NA	No	NA	HPRC,HGSVC	No	0.692	Yes	NA,NA	NA	NA
chr7:108163963	248216	INS	124	0.8678	0.4809	47	NRCAM(4.1389e-07,0.652)	NRCAM(4.1389e-07,0.652)	NA	NA	NA	NA	NA	NA	NA	No	NA	HPRC,HGSVC	No	0.692	Yes	NA,NA	NA	NA
chr7:108163968	248221	DEL	183	0.885	0.4168	53	NRCAM(4.1389e-07,0.652)	NRCAM(4.1389e-07,0.652)	NA	NA	NA	NA	NA	NA	NA	No	NA	HPRC,HGSVC,1KG-ONT	No	0.095	Yes	NA,NA	NA	NA
chr7:108163993	248222	DEL	62	0.9132	0.3263	178	NRCAM(4.1389e-07,0.652)	NRCAM(4.1389e-07,0.652)	NA	NA	NA	NA	NA	NA	NA	No	NA	HPRC,HGSVC,1KG-ONT	No	0.439	Yes	NA,NA	NA	NA
chr7:108164013	248223	INS	546	0.9312	0.2542	14	NRCAM(4.1389e-07,0.652)	NRCAM(4.1389e-07,0.652)	NA	NA	NA	NA	NA	NA	NA	No	NA	HPRC,HGSVC,1KG-ONT	No	0.692	Yes	NA,NA	NA	NA
chr7:108164029	248224	INS	363	0.8131	0.6803	14	NRCAM(4.1389e-07,0.652)	NRCAM(4.1389e-07,0.652)	NA	NA	NA	NA	NA	NA	NA	No	NA	HPRC,HGSVC	No	0.692	Yes	NA,NA	NA	NA
chr7:108164047	248225	INS	1281	0.8135	0.6801	6	NRCAM(4.1389e-07,0.652)	NRCAM(4.1389e-07,0.652)	NA	NA	NA	NA	NA	NA	NA	No	NA	HPRC,1KG-ONT	No	0.692	Yes	NA,NA	NA	NA
chr7:108164054	248226	INS	240	0.8484	0.5743	46	NRCAM(4.1389e-07,0.652)	NRCAM(4.1389e-07,0.652)	NA	NA	NA	NA	NA	NA	NA	No	NA	HPRC,HGSVC,1KG-ONT	No	0.692	Yes	NA,NA	NA	NA
chr7:108164056	248227	INS	423	0.8789	0.4327	17	NRCAM(4.1389e-07,0.652)	NRCAM(4.1389e-07,0.652)	NA	NA	NA	NA	NA	NA	NA	No	NA	HPRC,HGSVC	No	1.721	Yes	NA,NA	NA	NA
chr7:108164114	248228	INS	217	0.8161	0.6575	3	NRCAM(4.1389e-07,0.652)	NRCAM(4.1389e-07,0.652)	NA	NA	NA	NA	NA	NA	NA	No	NA	HPRC,HGSVC,1KG-ONT	No	0.118	No	NA,NA	NA	NA
chr7:108164115	248229	INS	153	0.8133	0.6807	7	NRCAM(4.1389e-07,0.652)	NRCAM(4.1389e-07,0.652)	NA	NA	NA	NA	NA	NA	NA	No	NA	HPRC,HGSVC,1KG-ONT	No	0.118	Yes	NA,NA	NA	NA
chr7:108164138	248230	INS	92	0.8205	0.6301	34	NRCAM(4.1389e-07,0.652)	NRCAM(4.1389e-07,0.652)	NA	NA	NA	NA	NA	NA	NA	No	NA	HPRC,HGSVC	No	0.345	Yes	NA,NA	NA	NA
chr7:108177641	248231	DEL	93	0.884	0.4285	707	NRCAM(4.1389e-07,0.652)	NRCAM(4.1389e-07,0.652)	NA	NA	NA	NA	NA	NA	NA	No	ID=7-108177484-108177493-TGG,7-108177624-108177660-AT,7-108177671-108177681-TA,7-108177685-108177697-TA,7-108177701-108177715-TA,7-108177721-108177734-TA;MOTIFS=TGG,TA,AT;STRUC=<VC232276>	HPRC,HGSVC,1KG-ONT	Yes	1.504	Yes	NA,NA	NA	NA
chr7:108188804	248232	INS	6068	0.9808	0.0823	425	NRCAM(4.1389e-07,0.652)	NRCAM(4.1389e-07,0.652)	NA	NA	NA	NA	NA	NA	NA	No	NA	HPRC,HGSVC,1KG-ONT	Yes	2.387	Yes	NA,NA	NA	NA
chr7:108299106	248233	INS	68	0.9041	0.5454	4	NRCAM(4.1389e-07,0.652)	NRCAM(4.1389e-07,0.652)	NA	NA	NA	NA	NA	NA	NA	No	ID=7-108299105-108299117-A,7-108299114-108299141-AAAG,7-108299149-108299163-A;MOTIFS=AAAG,A;STRUC=<VC232289>	HPRC,HGSVC	Yes	1.616	No	NA,NA	NA	NA
chr7:108299106	248234	INS	72	0.9248	0.2915	22	NRCAM(4.1389e-07,0.652)	NRCAM(4.1389e-07,0.652)	NA	NA	NA	NA	NA	NA	NA	No	ID=7-108299105-108299117-A,7-108299114-108299141-AAAG,7-108299149-108299163-A;MOTIFS=AAAG,A;STRUC=<VC232289>	HPRC,HGSVC	Yes	1.616	Yes	NA,NA	NA	NA
chr7:108299106	248235	INS	76	0.9322	0.2619	29	NRCAM(4.1389e-07,0.652)	NRCAM(4.1389e-07,0.652)	NA	NA	NA	NA	NA	NA	NA	No	ID=7-108299105-108299117-A,7-108299114-108299141-AAAG,7-108299149-108299163-A;MOTIFS=AAAG,A;STRUC=<VC232289>	HPRC,HGSVC,1KG-ONT	Yes	1.616	Yes	NA,NA	NA	NA
chr7:108299106	248236	INS	84	0.8278	0.6083	14	NRCAM(4.1389e-07,0.652)	NRCAM(4.1389e-07,0.652)	NA	NA	NA	NA	NA	NA	NA	No	ID=7-108299105-108299117-A,7-108299114-108299141-AAAG,7-108299149-108299163-A;MOTIFS=AAAG,A;STRUC=<VC232289>	HPRC,HGSVC,1KG-ONT	Yes	1.616	Yes	NA,NA	NA	NA
chr7:108299106	248237	INS	93	0.8383	0.5944	6	NRCAM(4.1389e-07,0.652)	NRCAM(4.1389e-07,0.652)	NA	NA	NA	NA	NA	NA	NA	No	ID=7-108299105-108299117-A,7-108299114-108299141-AAAG,7-108299149-108299163-A;MOTIFS=AAAG,A;STRUC=<VC232289>	HPRC,HGSVC,1KG-ONT	Yes	1.616	No	NA,NA	NA	NA
chr7:108299106	248238	INS	87	0.8605	0.4986	13	NRCAM(4.1389e-07,0.652)	NRCAM(4.1389e-07,0.652)	NA	NA	NA	NA	NA	NA	NA	No	ID=7-108299105-108299117-A,7-108299114-108299141-AAAG,7-108299149-108299163-A;MOTIFS=AAAG,A;STRUC=<VC232289>	HPRC,HGSVC,1KG-ONT	Yes	1.616	Yes	NA,NA	NA	NA
chr7:108299108	248239	INS	611	0.8467	0.6103	2	NRCAM(4.1389e-07,0.652)	NRCAM(4.1389e-07,0.652)	NA	NA	NA	NA	NA	NA	NA	No	ID=7-108299105-108299117-A,7-108299114-108299141-AAAG,7-108299149-108299163-A;MOTIFS=AAAG,A;STRUC=<VC232289>	HPRC,1KG-ONT	Yes	1.616	Yes	NA,NA	NA	NA
chr7:108299110	248244	INS	242	0.9295	0.274	13	NRCAM(4.1389e-07,0.652)	NRCAM(4.1389e-07,0.652)	NA	NA	NA	NA	NA	NA	NA	No	ID=7-108299105-108299117-A,7-108299114-108299141-AAAG,7-108299149-108299163-A;MOTIFS=AAAG,A;STRUC=<VC232289>	HPRC,HGSVC,1KG-ONT	Yes	2.538	Yes	NA,NA	NA	NA
chr7:108299110	248248	INS	107	0.859	0.5145	2	NRCAM(4.1389e-07,0.652)	NRCAM(4.1389e-07,0.652)	NA	NA	NA	NA	NA	NA	NA	No	ID=7-108299105-108299117-A,7-108299114-108299141-AAAG,7-108299149-108299163-A;MOTIFS=AAAG,A;STRUC=<VC232289>	HPRC,HGSVC,1KG-ONT	Yes	2.538	Yes	NA,NA	NA	NA
chr7:108299110	248247	INS	115	0.8085	0.6834	2	NRCAM(4.1389e-07,0.652)	NRCAM(4.1389e-07,0.652)	NA	NA	NA	NA	NA	NA	NA	No	ID=7-108299105-108299117-A,7-108299114-108299141-AAAG,7-108299149-108299163-A;MOTIFS=AAAG,A;STRUC=<VC232289>	HPRC,HGSVC,1KG-ONT	Yes	2.538	Yes	NA,NA	NA	NA
chr7:108299110	248246	INS	85	0.8692	0.4929	4	NRCAM(4.1389e-07,0.652)	NRCAM(4.1389e-07,0.652)	NA	NA	NA	NA	NA	NA	NA	No	ID=7-108299105-108299117-A,7-108299114-108299141-AAAG,7-108299149-108299163-A;MOTIFS=AAAG,A;STRUC=<VC232289>	HPRC,HGSVC,1KG-ONT	Yes	2.538	Yes	NA,NA	NA	NA
chr7:108299110	248245	INS	228	0.8036	0.6823	7	NRCAM(4.1389e-07,0.652)	NRCAM(4.1389e-07,0.652)	NA	NA	NA	NA	NA	NA	NA	No	ID=7-108299105-108299117-A,7-108299114-108299141-AAAG,7-108299149-108299163-A;MOTIFS=AAAG,A;STRUC=<VC232289>	HPRC,HGSVC,1KG-ONT	Yes	2.538	Yes	NA,NA	NA	NA
chr7:108299110	248243	INS	98	0.8699	0.48	4	NRCAM(4.1389e-07,0.652)	NRCAM(4.1389e-07,0.652)	NA	NA	NA	NA	NA	NA	NA	No	ID=7-108299105-108299117-A,7-108299114-108299141-AAAG,7-108299149-108299163-A;MOTIFS=AAAG,A;STRUC=<VC232289>	HPRC,HGSVC,1KG-ONT	Yes	2.538	No	NA,NA	NA	NA
chr7:108299110	248242	INS	338	0.9341	0.276	13	NRCAM(4.1389e-07,0.652)	NRCAM(4.1389e-07,0.652)	NA	NA	NA	NA	NA	NA	NA	No	ID=7-108299105-108299117-A,7-108299114-108299141-AAAG,7-108299149-108299163-A;MOTIFS=AAAG,A;STRUC=<VC232289>	HPRC,HGSVC,1KG-ONT	Yes	2.538	Yes	NA,NA	NA	NA
chr7:108299110	248241	INS	358	0.9634	0.1529	5	NRCAM(4.1389e-07,0.652)	NRCAM(4.1389e-07,0.652)	NA	NA	NA	NA	NA	NA	NA	No	ID=7-108299105-108299117-A,7-108299114-108299141-AAAG,7-108299149-108299163-A;MOTIFS=AAAG,A;STRUC=<VC232289>	HPRC,HGSVC,1KG-ONT	Yes	2.538	No	NA,NA	NA	NA
chr7:108299110	248240	INS	79	0.8358	0.5889	20	NRCAM(4.1389e-07,0.652)	NRCAM(4.1389e-07,0.652)	NA	NA	NA	NA	NA	NA	NA	No	ID=7-108299105-108299117-A,7-108299114-108299141-AAAG,7-108299149-108299163-A;MOTIFS=AAAG,A;STRUC=<VC232289>	HPRC,HGSVC,1KG-ONT	Yes	2.538	No	NA,NA	NA	NA
chr7:108299111	248249	INS	208	0.8039	0.6978	30	NRCAM(4.1389e-07,0.652)	NRCAM(4.1389e-07,0.652)	NA	NA	NA	NA	NA	NA	NA	No	ID=7-108299105-108299117-A,7-108299114-108299141-AAAG,7-108299149-108299163-A;MOTIFS=AAAG,A;STRUC=<VC232289>	HPRC,HGSVC,1KG-ONT	Yes	2.538	Yes	NA,NA	NA	NA
chr7:108299112	248250	INS	137	0.8161	0.6688	9	NRCAM(4.1389e-07,0.652)	NRCAM(4.1389e-07,0.652)	NA	NA	NA	NA	NA	NA	NA	No	ID=7-108299105-108299117-A,7-108299114-108299141-AAAG,7-108299149-108299163-A;MOTIFS=AAAG,A;STRUC=<VC232289>	HPRC,HGSVC,1KG-ONT	Yes	2.538	No	NA,NA	NA	NA
chr7:108299113	248253	INS	307	0.8345	0.6074	2	NRCAM(4.1389e-07,0.652)	NRCAM(4.1389e-07,0.652)	NA	NA	NA	NA	NA	NA	NA	No	ID=7-108299105-108299117-A,7-108299114-108299141-AAAG,7-108299149-108299163-A;MOTIFS=AAAG,A;STRUC=<VC232289>	HPRC,HGSVC,1KG-ONT	Yes	2.538	No	NA,NA	NA	NA
chr7:108299113	248252	INS	294	0.8076	0.6652	10	NRCAM(4.1389e-07,0.652)	NRCAM(4.1389e-07,0.652)	NA	NA	NA	NA	NA	NA	NA	No	ID=7-108299105-108299117-A,7-108299114-108299141-AAAG,7-108299149-108299163-A;MOTIFS=AAAG,A;STRUC=<VC232289>	HPRC,HGSVC,1KG-ONT	Yes	2.538	Yes	NA,NA	NA	NA
chr7:108299113	248251	INS	149	0.8323	0.6322	19	NRCAM(4.1389e-07,0.652)	NRCAM(4.1389e-07,0.652)	NA	NA	NA	NA	NA	NA	NA	No	ID=7-108299105-108299117-A,7-108299114-108299141-AAAG,7-108299149-108299163-A;MOTIFS=AAAG,A;STRUC=<VC232289>	HPRC,HGSVC,1KG-ONT	Yes	2.538	Yes	NA,NA	NA	NA
chr7:108299114	248271	INS	229	0.8862	0.456	12	NRCAM(4.1389e-07,0.652)	NRCAM(4.1389e-07,0.652)	NA	NA	NA	NA	NA	NA	NA	No	ID=7-108299105-108299117-A,7-108299114-108299141-AAAG,7-108299149-108299163-A;MOTIFS=AAAG,A;STRUC=<VC232289>	HPRC,HGSVC,1KG-ONT	Yes	2.538	Yes	NA,NA	NA	NA
chr7:108299114	248276	INS	112	0.842	0.5659	9	NRCAM(4.1389e-07,0.652)	NRCAM(4.1389e-07,0.652)	NA	NA	NA	NA	NA	NA	NA	No	ID=7-108299105-108299117-A,7-108299114-108299141-AAAG,7-108299149-108299163-A;MOTIFS=AAAG,A;STRUC=<VC232289>	HPRC,HGSVC,1KG-ONT	Yes	2.538	Yes	NA,NA	NA	NA
chr7:108299114	248272	INS	129	0.8348	0.5962	10	NRCAM(4.1389e-07,0.652)	NRCAM(4.1389e-07,0.652)	NA	NA	NA	NA	NA	NA	NA	No	ID=7-108299105-108299117-A,7-108299114-108299141-AAAG,7-108299149-108299163-A;MOTIFS=AAAG,A;STRUC=<VC232289>	HPRC,HGSVC,1KG-ONT	Yes	2.538	Yes	NA,NA	NA	NA
chr7:108299114	248273	INS	132	0.8606	0.5262	16	NRCAM(4.1389e-07,0.652)	NRCAM(4.1389e-07,0.652)	NA	NA	NA	NA	NA	NA	NA	No	ID=7-108299105-108299117-A,7-108299114-108299141-AAAG,7-108299149-108299163-A;MOTIFS=AAAG,A;STRUC=<VC232289>	HPRC,HGSVC,1KG-ONT	Yes	2.538	Yes	NA,NA	NA	NA
chr7:108299114	248274	INS	120	0.9176	0.3179	15	NRCAM(4.1389e-07,0.652)	NRCAM(4.1389e-07,0.652)	NA	NA	NA	NA	NA	NA	NA	No	ID=7-108299105-108299117-A,7-108299114-108299141-AAAG,7-108299149-108299163-A;MOTIFS=AAAG,A;STRUC=<VC232289>	HPRC,HGSVC,1KG-ONT	Yes	2.538	Yes	NA,NA	NA	NA
chr7:108299114	248275	INS	103	0.8505	0.5604	1	NRCAM(4.1389e-07,0.652)	NRCAM(4.1389e-07,0.652)	NA	NA	NA	NA	NA	NA	NA	No	ID=7-108299105-108299117-A,7-108299114-108299141-AAAG,7-108299149-108299163-A;MOTIFS=AAAG,A;STRUC=<VC232289>	HPRC,HGSVC,1KG-ONT	Yes	2.538	No	NA,NA	NA	NA
chr7:108299114	248277	INS	65	0.8491	0.5716	8	NRCAM(4.1389e-07,0.652)	NRCAM(4.1389e-07,0.652)	NA	NA	NA	NA	NA	NA	NA	No	ID=7-108299105-108299117-A,7-108299114-108299141-AAAG,7-108299149-108299163-A;MOTIFS=AAAG,A;STRUC=<VC232289>	HPRC,HGSVC	Yes	2.538	Yes	NA,NA	NA	NA
chr7:108299114	248278	INS	69	0.8229	0.6624	1	NRCAM(4.1389e-07,0.652)	NRCAM(4.1389e-07,0.652)	NA	NA	NA	NA	NA	NA	NA	No	ID=7-108299105-108299117-A,7-108299114-108299141-AAAG,7-108299149-108299163-A;MOTIFS=AAAG,A;STRUC=<VC232289>	HPRC,HGSVC	Yes	2.538	No	NA,NA	NA	NA
chr7:108299114	248279	INS	167	0.8752	0.438	4	NRCAM(4.1389e-07,0.652)	NRCAM(4.1389e-07,0.652)	NA	NA	NA	NA	NA	NA	NA	No	ID=7-108299105-108299117-A,7-108299114-108299141-AAAG,7-108299149-108299163-A;MOTIFS=AAAG,A;STRUC=<VC232289>	HPRC,HGSVC	Yes	2.538	Yes	NA,NA	NA	NA
chr7:108299114	248280	INS	109	0.8766	0.4435	13	NRCAM(4.1389e-07,0.652)	NRCAM(4.1389e-07,0.652)	NA	NA	NA	NA	NA	NA	NA	No	ID=7-108299105-108299117-A,7-108299114-108299141-AAAG,7-108299149-108299163-A;MOTIFS=AAAG,A;STRUC=<VC232289>	HPRC,HGSVC,1KG-ONT	Yes	2.538	Yes	NA,NA	NA	NA
chr7:108299114	248281	INS	121	0.8405	0.6386	16	NRCAM(4.1389e-07,0.652)	NRCAM(4.1389e-07,0.652)	NA	NA	NA	NA	NA	NA	NA	No	ID=7-108299105-108299117-A,7-108299114-108299141-AAAG,7-108299149-108299163-A;MOTIFS=AAAG,A;STRUC=<VC232289>	HPRC,HGSVC,1KG-ONT	Yes	2.538	Yes	NA,NA	NA	NA
chr7:108299114	248282	INS	129	0.8219	0.6657	12	NRCAM(4.1389e-07,0.652)	NRCAM(4.1389e-07,0.652)	NA	NA	NA	NA	NA	NA	NA	No	ID=7-108299105-108299117-A,7-108299114-108299141-AAAG,7-108299149-108299163-A;MOTIFS=AAAG,A;STRUC=<VC232289>	HPRC,HGSVC,1KG-ONT	Yes	2.538	Yes	NA,NA	NA	NA
chr7:108299114	248283	INS	145	0.8575	0.5472	9	NRCAM(4.1389e-07,0.652)	NRCAM(4.1389e-07,0.652)	NA	NA	NA	NA	NA	NA	NA	No	ID=7-108299105-108299117-A,7-108299114-108299141-AAAG,7-108299149-108299163-A;MOTIFS=AAAG,A;STRUC=<VC232289>	HPRC,HGSVC,1KG-ONT	Yes	2.538	Yes	NA,NA	NA	NA
chr7:108299114	248284	INS	157	0.8517	0.5714	2	NRCAM(4.1389e-07,0.652)	NRCAM(4.1389e-07,0.652)	NA	NA	NA	NA	NA	NA	NA	No	ID=7-108299105-108299117-A,7-108299114-108299141-AAAG,7-108299149-108299163-A;MOTIFS=AAAG,A;STRUC=<VC232289>	HPRC,HGSVC	Yes	2.538	Yes	NA,NA	NA	NA
chr7:108299114	248285	INS	146	0.8794	0.4661	2	NRCAM(4.1389e-07,0.652)	NRCAM(4.1389e-07,0.652)	NA	NA	NA	NA	NA	NA	NA	No	ID=7-108299105-108299117-A,7-108299114-108299141-AAAG,7-108299149-108299163-A;MOTIFS=AAAG,A;STRUC=<VC232289>	HPRC,HGSVC,1KG-ONT	Yes	2.538	Yes	NA,NA	NA	NA
chr7:108299114	248286	INS	99	0.8783	0.6123	18	NRCAM(4.1389e-07,0.652)	NRCAM(4.1389e-07,0.652)	NA	NA	NA	NA	NA	NA	NA	No	ID=7-108299105-108299117-A,7-108299114-108299141-AAAG,7-108299149-108299163-A;MOTIFS=AAAG,A;STRUC=<VC232289>	HPRC,HGSVC,1KG-ONT	Yes	2.538	Yes	NA,NA	NA	NA
chr7:108299114	248287	INS	92	0.885	0.4261	11	NRCAM(4.1389e-07,0.652)	NRCAM(4.1389e-07,0.652)	NA	NA	NA	NA	NA	NA	NA	No	ID=7-108299105-108299117-A,7-108299114-108299141-AAAG,7-108299149-108299163-A;MOTIFS=AAAG,A;STRUC=<VC232289>	HPRC,HGSVC,1KG-ONT	Yes	2.538	Yes	NA,NA	NA	NA
chr7:108299114	248288	INS	134	0.8836	0.4382	3	NRCAM(4.1389e-07,0.652)	NRCAM(4.1389e-07,0.652)	NA	NA	NA	NA	NA	NA	NA	No	ID=7-108299105-108299117-A,7-108299114-108299141-AAAG,7-108299149-108299163-A;MOTIFS=AAAG,A;STRUC=<VC232289>	HPRC,HGSVC,1KG-ONT	Yes	2.538	No	NA,NA	NA	NA
chr7:108299114	248269	INS	117	0.8736	0.4641	2	NRCAM(4.1389e-07,0.652)	NRCAM(4.1389e-07,0.652)	NA	NA	NA	NA	NA	NA	NA	No	ID=7-108299105-108299117-A,7-108299114-108299141-AAAG,7-108299149-108299163-A;MOTIFS=AAAG,A;STRUC=<VC232289>	HPRC,HGSVC,1KG-ONT	Yes	2.538	No	NA,NA	NA	NA
chr7:108299114	248254	INS	162	0.8014	0.6983	13	NRCAM(4.1389e-07,0.652)	NRCAM(4.1389e-07,0.652)	NA	NA	NA	NA	NA	NA	NA	No	ID=7-108299105-108299117-A,7-108299114-108299141-AAAG,7-108299149-108299163-A;MOTIFS=AAAG,A;STRUC=<VC232289>	HPRC,HGSVC	Yes	2.538	Yes	NA,NA	NA	NA
chr7:108299114	248255	INS	110	0.8087	0.6683	14	NRCAM(4.1389e-07,0.652)	NRCAM(4.1389e-07,0.652)	NA	NA	NA	NA	NA	NA	NA	No	ID=7-108299105-108299117-A,7-108299114-108299141-AAAG,7-108299149-108299163-A;MOTIFS=AAAG,A;STRUC=<VC232289>	HPRC,HGSVC,1KG-ONT	Yes	2.538	Yes	NA,NA	NA	NA
chr7:108299114	248256	INS	76	0.8576	0.5672	7	NRCAM(4.1389e-07,0.652)	NRCAM(4.1389e-07,0.652)	NA	NA	NA	NA	NA	NA	NA	No	ID=7-108299105-108299117-A,7-108299114-108299141-AAAG,7-108299149-108299163-A;MOTIFS=AAAG,A;STRUC=<VC232289>	HPRC,HGSVC,1KG-ONT	Yes	2.538	Yes	NA,NA	NA	NA
chr7:108299114	248257	INS	195	0.8669	0.5163	17	NRCAM(4.1389e-07,0.652)	NRCAM(4.1389e-07,0.652)	NA	NA	NA	NA	NA	NA	NA	No	ID=7-108299105-108299117-A,7-108299114-108299141-AAAG,7-108299149-108299163-A;MOTIFS=AAAG,A;STRUC=<VC232289>	HPRC,HGSVC,1KG-ONT	Yes	2.538	Yes	NA,NA	NA	NA
chr7:108299114	248258	INS	185	0.8284	0.6253	18	NRCAM(4.1389e-07,0.652)	NRCAM(4.1389e-07,0.652)	NA	NA	NA	NA	NA	NA	NA	No	ID=7-108299105-108299117-A,7-108299114-108299141-AAAG,7-108299149-108299163-A;MOTIFS=AAAG,A;STRUC=<VC232289>	HPRC,HGSVC,1KG-ONT	Yes	2.538	Yes	NA,NA	NA	NA
chr7:108299114	248259	INS	186	0.8475	0.5719	3	NRCAM(4.1389e-07,0.652)	NRCAM(4.1389e-07,0.652)	NA	NA	NA	NA	NA	NA	NA	No	ID=7-108299105-108299117-A,7-108299114-108299141-AAAG,7-108299149-108299163-A;MOTIFS=AAAG,A;STRUC=<VC232289>	HPRC,HGSVC,1KG-ONT	Yes	2.538	Yes	NA,NA	NA	NA
chr7:108299114	248260	INS	347	0.8245	0.6481	4	NRCAM(4.1389e-07,0.652)	NRCAM(4.1389e-07,0.652)	NA	NA	NA	NA	NA	NA	NA	No	ID=7-108299105-108299117-A,7-108299114-108299141-AAAG,7-108299149-108299163-A;MOTIFS=AAAG,A;STRUC=<VC232289>	HPRC,HGSVC,1KG-ONT	Yes	2.538	Yes	NA,NA	NA	NA
chr7:108299114	248261	INS	318	0.9188	0.2881	1	NRCAM(4.1389e-07,0.652)	NRCAM(4.1389e-07,0.652)	NA	NA	NA	NA	NA	NA	NA	No	ID=7-108299105-108299117-A,7-108299114-108299141-AAAG,7-108299149-108299163-A;MOTIFS=AAAG,A;STRUC=<VC232289>	HPRC,HGSVC,1KG-ONT	Yes	2.538	No	NA,NA	NA	NA
chr7:108299114	248263	INS	50	0.8064	0.6786	16	NRCAM(4.1389e-07,0.652)	NRCAM(4.1389e-07,0.652)	NA	NA	NA	NA	NA	NA	NA	No	ID=7-108299105-108299117-A,7-108299114-108299141-AAAG,7-108299149-108299163-A;MOTIFS=AAAG,A;STRUC=<VC232289>	HPRC,HGSVC	Yes	2.538	Yes	NA,NA	NA	NA
chr7:108299114	248264	INS	243	0.826	0.6602	14	NRCAM(4.1389e-07,0.652)	NRCAM(4.1389e-07,0.652)	NA	NA	NA	NA	NA	NA	NA	No	ID=7-108299105-108299117-A,7-108299114-108299141-AAAG,7-108299149-108299163-A;MOTIFS=AAAG,A;STRUC=<VC232289>	HPRC,HGSVC,1KG-ONT	Yes	2.538	Yes	NA,NA	NA	NA
chr7:108299114	248265	INS	53	0.9337	0.2794	12	NRCAM(4.1389e-07,0.652)	NRCAM(4.1389e-07,0.652)	NA	NA	NA	NA	NA	NA	NA	No	ID=7-108299105-108299117-A,7-108299114-108299141-AAAG,7-108299149-108299163-A;MOTIFS=AAAG,A;STRUC=<VC232289>	HPRC,HGSVC	Yes	2.538	Yes	NA,NA	NA	NA
chr7:108299114	248270	INS	87	0.8077	0.6751	2	NRCAM(4.1389e-07,0.652)	NRCAM(4.1389e-07,0.652)	NA	NA	NA	NA	NA	NA	NA	No	ID=7-108299105-108299117-A,7-108299114-108299141-AAAG,7-108299149-108299163-A;MOTIFS=AAAG,A;STRUC=<VC232289>	HPRC,HGSVC,1KG-ONT	Yes	2.538	Yes	NA,NA	NA	NA
chr7:108299114	248266	INS	57	0.8181	0.6359	6	NRCAM(4.1389e-07,0.652)	NRCAM(4.1389e-07,0.652)	NA	NA	NA	NA	NA	NA	NA	No	ID=7-108299105-108299117-A,7-108299114-108299141-AAAG,7-108299149-108299163-A;MOTIFS=AAAG,A;STRUC=<VC232289>	HPRC,HGSVC	Yes	2.538	Yes	NA,NA	NA	NA
chr7:108299114	248267	INS	61	0.9039	0.3515	8	NRCAM(4.1389e-07,0.652)	NRCAM(4.1389e-07,0.652)	NA	NA	NA	NA	NA	NA	NA	No	ID=7-108299105-108299117-A,7-108299114-108299141-AAAG,7-108299149-108299163-A;MOTIFS=AAAG,A;STRUC=<VC232289>	HPRC,HGSVC	Yes	2.538	No	NA,NA	NA	NA
chr7:108299114	248268	INS	106	0.7993	0.6969	4	NRCAM(4.1389e-07,0.652)	NRCAM(4.1389e-07,0.652)	NA	NA	NA	NA	NA	NA	NA	No	ID=7-108299105-108299117-A,7-108299114-108299141-AAAG,7-108299149-108299163-A;MOTIFS=AAAG,A;STRUC=<VC232289>	HPRC,HGSVC,1KG-ONT	Yes	2.538	No	NA,NA	NA	NA
chr7:108299114	248262	INS	171	0.822	0.6758	15	NRCAM(4.1389e-07,0.652)	NRCAM(4.1389e-07,0.652)	NA	NA	NA	NA	NA	NA	NA	No	ID=7-108299105-108299117-A,7-108299114-108299141-AAAG,7-108299149-108299163-A;MOTIFS=AAAG,A;STRUC=<VC232289>	HPRC,HGSVC	Yes	2.538	Yes	NA,NA	NA	NA
chr7:108299126	248289	INS	101	0.8186	0.6619	10	NRCAM(4.1389e-07,0.652)	NRCAM(4.1389e-07,0.652)	NA	NA	NA	NA	NA	NA	NA	No	ID=7-108299105-108299117-A,7-108299114-108299141-AAAG,7-108299149-108299163-A;MOTIFS=AAAG,A;STRUC=<VC232289>	HPRC,HGSVC,1KG-ONT	Yes	2.538	Yes	NA,NA	NA	NA
chr7:108299126	248290	INS	700	0.8553	0.5685	2	NRCAM(4.1389e-07,0.652)	NRCAM(4.1389e-07,0.652)	NA	NA	NA	NA	NA	NA	NA	No	ID=7-108299105-108299117-A,7-108299114-108299141-AAAG,7-108299149-108299163-A;MOTIFS=AAAG,A;STRUC=<VC232289>	HPRC,HGSVC,1KG-ONT	Yes	2.538	Yes	NA,NA	NA	NA
chr7:108299127	248291	INS	568	0.843	0.5797	2	NRCAM(4.1389e-07,0.652)	NRCAM(4.1389e-07,0.652)	NA	NA	NA	NA	NA	NA	NA	No	ID=7-108299105-108299117-A,7-108299114-108299141-AAAG,7-108299149-108299163-A;MOTIFS=AAAG,A;STRUC=<VC232289>	HPRC,1KG-ONT	Yes	2.538	Yes	NA,NA	NA	NA
chr7:108299127	248292	INS	216	0.836	0.6103	1	NRCAM(4.1389e-07,0.652)	NRCAM(4.1389e-07,0.652)	NA	NA	NA	NA	NA	NA	NA	No	ID=7-108299105-108299117-A,7-108299114-108299141-AAAG,7-108299149-108299163-A;MOTIFS=AAAG,A;STRUC=<VC232289>	HPRC,HGSVC,1KG-ONT	Yes	2.538	No	NA,NA	NA	NA
chr7:108299134	248293	INS	98	0.8189	0.6611	11	NRCAM(4.1389e-07,0.652)	NRCAM(4.1389e-07,0.652)	NA	NA	NA	NA	NA	NA	NA	No	ID=7-108299105-108299117-A,7-108299114-108299141-AAAG,7-108299149-108299163-A;MOTIFS=AAAG,A;STRUC=<VC232289>	HPRC,HGSVC,1KG-ONT	Yes	2.538	Yes	NA,NA	NA	NA
chr7:108325094	248294	DEL	152	0.8866	0.6131	1	NRCAM(4.1389e-07,0.652)	NRCAM(4.1389e-07,0.652)	NA	NA	NA	NA	NA	NA	NA	No	ID=7-108325153-108325161-A;MOTIFS=A;STRUC=<TR3488986>	HPRC,HGSVC	No	5.987	No	NA,NA	NA	NA
chr7:108490187	248295	INS	94	0.8512	0.5578	1	PNPLA8(0.00092603,0.775)	NA	NA	NA	NA	NA	NA	NA	NA	No	NA	NA	No	0.692	No	NA,NA	NA	NA
chr7:108490187	248296	INS	188	0.863	0.5652	205	PNPLA8(0.00092603,0.775)	NA	NA	NA	NA	NA	NA	NA	NA	No	NA	HPRC,HGSVC,1KG-ONT	No	0.692	Yes	NA,NA	NA	NA
chr7:108490187	248297	DEL	94	0.9376	0.382	1	PNPLA8(0.00092603,0.775)	NA	NA	NA	NA	NA	NA	NA	NA	No	ID=7-108490187-108490281-ACAGGTTTATAGCCTAGGAACTATAGGCTATACCATTTAGCCTACATGTGTAGTAGGCTATACCATCTAAGTATGTCTAAGTACACTCTATAAC;MOTIFS=ACAGGTTTATAGCCTAGGAACTATAGGCTATACCATTTAGCCTACATGTGTAGTAGGCTATACCATCTAAGTATGTCTAAGTACACTCTATAAC;STRUC=<TR3489197>	HPRC,1KG-ONT	No	2.449	No	NA,NA	NA	NA
chr7:108490212	248298	INS	282	0.9569	0.1901	2	PNPLA8(0.00092603,0.775)	NA	NA	NA	NA	NA	NA	NA	NA	No	ID=7-108490187-108490281-ACAGGTTTATAGCCTAGGAACTATAGGCTATACCATTTAGCCTACATGTGTAGTAGGCTATACCATCTAAGTATGTCTAAGTACACTCTATAAC;MOTIFS=ACAGGTTTATAGCCTAGGAACTATAGGCTATACCATTTAGCCTACATGTGTAGTAGGCTATACCATCTAAGTATGTCTAAGTACACTCTATAAC;STRUC=<TR3489197>	NA	No	0.692	Yes	NA,NA	NA	NA
chr7:108493502	248299	INS	2850	0.8138	0.6788	1	PNPLA8(0.00092603,0.775)	NA	NA	NA	NA	NA	NA	NA	NA	No	NA	NA	No	0.011	No	NA,NA	NA	NA
chr7:108513914	248300	INS	324	0.9467	0.2197	1	PNPLA8(0.00092603,0.775)	NA	NA	NA	NA	NA	NA	NA	NA	No	NA	NA	Yes	7.374	No	NA,NA	NA	NA
chr7:108523357	248301	DEL	197	0.8688	0.5007	16	PNPLA8(0.00092603,0.775)	NA	NA	NA	NA	NA	NA	NA	NA	No	NA	HGSVC	Yes	1.741	Yes	NA,NA	NA	NA
chr7:108558381	248302	INS	50	0.7958	0.6896	4	PNPLA8(0.00092603,0.775),THAP5(2.3067e-08,1.089)	NA	NA	NA	NA	NA	NA	NA	NA	No	ID=7-108558367-108558378-TG,7-108558377-108558379-TA;MOTIFS=TA,TG;STRUC=<VC232315>	NA	No	0.354	Yes	NA,NA	NA	NA
chr7:108579586	248303	INS	78	0.8196	0.654	1	NA	NA	NA	NA	NA	NA	NA	NA	NA	No	NA	NA	No	1.828	No	NA,NA	NA	NA
chr7:108586630	248304	INS	50	0.9665	0.1398	268	NA	NA	NA	NA	NA	NA	NA	NA	NA	No	ID=7-108586633-108586658-CCTTT;MOTIFS=CCTTT;STRUC=(CCTTT)n	HPRC	No	3.238	Yes	NA,NA	NA	NA
chr7:108586633	248305	INS	65	0.8772	0.4534	1	NA	NA	NA	NA	NA	NA	NA	NA	NA	No	ID=7-108586633-108586658-CCTTT;MOTIFS=CCTTT;STRUC=(CCTTT)n	HPRC	No	3.238	No	NA,NA	NA	NA
chr7:108586633	248306	INS	55	0.8813	0.4306	15	NA	NA	NA	NA	NA	NA	NA	NA	NA	No	ID=7-108586633-108586658-CCTTT;MOTIFS=CCTTT;STRUC=(CCTTT)n	HPRC	No	3.238	Yes	NA,NA	NA	NA
chr7:108605102	248307	INS	328	0.9382	0.2399	1	NA	NA	NA	NA	NA	NA	NA	NA	NA	No	NA	NA	Yes	3.322	No	NA,NA	NA	NA
chr7:108611998	248308	INS	250	0.8243	0.6523	1	NA	NA	NA	NA	NA	NA	NA	NA	NA	No	NA	NA	No	10.84	No	NA,NA	NA	NA
chr7:108633404	248309	INS	328	0.908	0.335	2	NA	NA	NA	NA	NA	NA	NA	NA	NA	No	NA	HGSVC,1KG-ONT	No	1.616	Yes	NA,NA	NA	NA
chr7:108644853	248310	INS	53	0.8714	0.4451	13	NA	NA	NA	NA	NA	NA	NA	NA	NA	No	NA	HPRC,HGSVC,1KG-ONT	Yes	6.029	Yes	NA,NA	NA	NA
chr7:108685216	248311	INS	1335	0.85	0.5461	520	NA	NA	NA	NA	NA	NA	NA	NA	NA	No	NA	HPRC,HGSVC,1KG-ONT	Yes	1.616	Yes	NA,NA	NA	NA
chr7:108707508	248312	INS	381	0.8045	0.6616	1	NA	NA	NA	NA	NA	NA	NA	NA	NA	No	NA	NA	Yes	4.472	No	NA,NA	NA	NA
chr7:108712402	248313	DEL	325	0.9929	0.0175	937	NA	NA	NA	NA	NA	NA	NA	NA	NA	No	ID=7-108712701-108712729-A;MOTIFS=A;STRUC=(A)n	HPRC,HGSVC,1KG-ONT	Yes	1.922	Yes	NA,NA	NA	NA
chr7:108733005	248314	INS	120	0.9747	0.1481	3	NA	NA	NA	NA	NA	NA	NA	NA	NA	No	NA	HPRC,HGSVC	Yes	7.343	Yes	NA,NA	NA	NA
chr7:108751560	248315	INS	282	0.9077	0.3479	72	NA	NA	NA	NA	NA	NA	NA	NA	NA	No	NA	HPRC,HGSVC,1KG-ONT	Yes	1.616	Yes	NA,NA	NA	NA
chr7:108780693	248316	INS	3314	0.9419	0.2357	90	NA	NA	NA	NA	NA	NA	NA	NA	NA	No	NA	HPRC,HGSVC,1KG-ONT	No	7.323	Yes	NA,NA	NA	NA
chr7:108780693	248317	INS	3140	0.8834	0.4345	2	NA	NA	NA	NA	NA	NA	NA	NA	NA	No	NA	HPRC,HGSVC,1KG-ONT	No	7.323	No	NA,NA	NA	NA
chr7:108843315	248318	INS	139	0.8516	0.5328	1	NA	NA	NA	NA	NA	NA	NA	NA	NA	No	NA	NA	Yes	5.016	No	NA,NA	NA	NA
chr7:108861000	248319	DEL	101	0.8877	0.4213	726	NA	NA	NA	NA	NA	NA	NA	NA	NA	No	ID=7-108860886-108860896-T;MOTIFS=T;STRUC=(T)n	HPRC,HGSVC,1KG-ONT	Yes	5.197	Yes	NA,NA	NA	NA
chr7:108867725	248320	DEL	388	0.9768	0.0904	1074	NA	NA	NA	NA	NA	NA	NA	NA	NA	No	ID=7-108867725-108868307-AAGCTTGTTAAAAACGTGAATTCTAAGTCCCAGTTCCGGAGGTTGTGATTCTAGGATTAGAACCCTGAAGTCTATTCTTTAATAAACATTACAGATGATTTTGAAGTGAGTGGTTCTCTAAGCATACTTTGATATTGTCTTAGTTCTTTTGTGTGCTTCTATAACAAAACACCTTAGACTGGGTCACTTATAAA;MOTIFS=AAGCTTGTTAAAAACGTGAATTCTAAGTCCCAGTTCCGGAGGTTGTGATTCTAGGATTAGAACCCTGAAGTCTATTCTTTAATAAACATTACAGATGATTTTGAAGTGAGTGGTTCTCTAAGCATACTTTGATATTGTCTTAGTTCTTTTGTGTGCTTCTATAACAAAACACCTTAGACTGGGTCACTTATAAA;STRUC=<TR3489708>	HPRC,HGSVC,1KG-ONT	No	1.232	Yes	NA,NA	NA	NA
chr7:108877415	248321	INS	344	0.8377	0.5966	71	NA	NA	NA	NA	NA	NA	NA	NA	NA	No	NA	HPRC,1KG-ONT	Yes	1.616	Yes	NA,NA	NA	NA
chr7:108902917	248322	INS	327	0.9805	0.071	230	NA	NA	NA	NA	NA	NA	NA	NA	NA	No	NA	HPRC,HGSVC,1KG-ONT	No	1.616	Yes	NA,NA	NA	NA
chr7:108911153	248323	INS	327	0.9347	0.2519	37	NA	NA	NA	NA	NA	NA	NA	NA	NA	No	NA	HPRC,HGSVC,1KG-ONT	Yes	5.256	Yes	NA,NA	NA	NA
chr7:108923285	248324	DEL	73	0.8898	0.4076	1	NA	NA	NA	NA	NA	NA	NA	NA	NA	No	NA	NA	Yes	1.525	No	NA,NA	NA	NA
chr7:108960437	248325	INS	52	0.8865	0.4093	22	NA	NA	NA	NA	NA	NA	NA	NA	NA	No	NA	1KG-ONT	No	1.616	No	NA,NA	NA	NA
chr7:108972678	248326	INS	141	0.8733	0.5167	70	NA	NA	NA	NA	NA	NA	NA	NA	NA	No	NA	HGSVC,1KG-ONT	No	10.93	Yes	NA,NA	NA	NA
chr7:109017026	248327	INS	52	0.9546	0.1712	918	NA	NA	NA	NA	NA	NA	NA	NA	NA	No	NA	HPRC,HGSVC,1KG-ONT	Yes	2.538	Yes	NA,NA	NA	NA
chr7:109097329	248328	DEL	1441	0.8441	0.5428	3	NA	NA	NA	NA	NA	NA	NA	NA	NA	No	ID=7-109097618-109097627-TCA;MOTIFS=TCA;STRUC=<TR3490031>,ID=7-109098366-109098378-A,7-109098380-109098398-A,7-109098410-109098424-A,7-109098458-109098469-A,7-109098471-109098484-A;MOTIFS=A;STRUC=<VC232352>	NA	No	1.055	No	NA,NA	NA	NA
chr7:109120232	248329	DEL	79	0.8688	0.4964	488	NA	NA	NA	NA	NA	NA	NA	NA	NA	No	NA	HPRC,HGSVC,1KG-ONT	No	0.034	Yes	NA,NA	NA	NA
chr7:109135564	248330	INS	342	0.8674	0.4787	92	NA	NA	NA	NA	NA	NA	NA	NA	NA	No	NA	HPRC,HGSVC,1KG-ONT	Yes	1.616	Yes	NA,NA	NA	NA
chr7:109197685	248331	DEL	1124	0.8809	0.6247	1	NA	NA	NA	NA	NA	NA	NA	NA	NA	No	ID=7-109198179-109198189-CTG;MOTIFS=CTG;STRUC=<TR3490149>,ID=7-109198373-109198385-TC;MOTIFS=TC;STRUC=<TR3490150>,ID=7-109198578-109198592-TTG;MOTIFS=TTG;STRUC=<TR3490151>	NA	No	3.687	No	NA,NA	NA	NA
chr7:109244661	248332	DEL	129	0.8322	0.6184	723	NA	NA	NA	NA	NA	NA	NA	NA	NA	No	ID=7-109244922-109244935-ATAC;MOTIFS=ATAC;STRUC=(ATAC)n	HPRC,HGSVC,1KG-ONT	Yes	1.927	Yes	NA,NA	NA	NA
chr7:109258499	248333	INS	50	0.8162	0.6661	7	NA	NA	NA	NA	NA	NA	NA	NA	NA	No	ID=7-109258420-109258432-TTTC,7-109258432-109258444-CTTT,7-109258455-109258472-CTTC,7-109258469-109258503-TCCC,7-109258500-109258526-CT,7-109258523-109258562-TCTT;MOTIFS=TCTT,TCCC,CTTT,CT,TTTC,CTTC;STRUC=<VC232362>	HPRC	No	1.616	Yes	NA,NA	NA	NA
chr7:109258523	248334	INS	54	0.8395	0.6038	2	NA	NA	NA	NA	NA	NA	NA	NA	NA	No	ID=7-109258420-109258432-TTTC,7-109258432-109258444-CTTT,7-109258455-109258472-CTTC,7-109258469-109258503-TCCC,7-109258500-109258526-CT,7-109258523-109258562-TCTT;MOTIFS=TCTT,TCCC,CTTT,CT,TTTC,CTTC;STRUC=<VC232362>	HPRC	No	1.616	Yes	NA,NA	NA	NA
chr7:109321202	248335	INS	56	0.8704	0.4734	1	NA	NA	NA	NA	NA	NA	NA	NA	NA	No	NA	1KG-ONT	No	2.538	No	NA,NA	NA	NA
chr7:109322934	248336	DEL	61	0.8311	0.6181	13	NA	NA	NA	NA	NA	NA	NA	NA	NA	No	NA	HGSVC	No	0.93	Yes	NA,NA	NA	NA
chr7:109325093	248337	DEL	192	0.8357	0.6277	1	NA	NA	NA	NA	NA	NA	NA	NA	NA	No	ID=7-109325255-109325268-TA;MOTIFS=TA;STRUC=<TR3490313>	NA	No	1.218	No	NA,NA	NA	NA
chr7:109394543	248338	INS	319	0.8357	0.6166	1	NA	NA	NA	NA	NA	NA	NA	NA	NA	No	NA	NA	Yes	1.616	No	NA,NA	NA	NA
chr7:109421562	248340	INS	326	0.9447	0.201	9	NA	NA	NA	NA	NA	NA	NA	NA	NA	No	NA	HGSVC,1KG-ONT	Yes	2.538	No	NA,NA	NA	NA
chr7:109421562	248341	INS	351	0.8661	0.5009	40	NA	NA	NA	NA	NA	NA	NA	NA	NA	No	NA	HGSVC,1KG-ONT	Yes	2.538	Yes	NA,NA	NA	NA
chr7:109437951	248342	INS	196	0.8306	0.6314	15	NA	NA	NA	NA	NA	NA	NA	NA	NA	No	NA	HPRC,HGSVC,1KG-ONT	Yes	10.86	Yes	NA,NA	NA	NA
chr7:109437951	248343	INS	213	0.8435	0.6254	3	NA	NA	NA	NA	NA	NA	NA	NA	NA	No	NA	HPRC,HGSVC,1KG-ONT	Yes	10.86	Yes	NA,NA	NA	NA
chr7:109437951	248344	INS	225	0.8397	0.6788	2	NA	NA	NA	NA	NA	NA	NA	NA	NA	No	NA	HPRC,HGSVC,1KG-ONT	Yes	10.86	Yes	NA,NA	NA	NA
chr7:109437951	248345	INS	239	0.8353	0.6226	1	NA	NA	NA	NA	NA	NA	NA	NA	NA	No	NA	HPRC,HGSVC,1KG-ONT	Yes	10.86	No	NA,NA	NA	NA
chr7:109439914	248346	DEL	614	0.8214	0.6727	1	NA	NA	NA	NA	NA	NA	NA	NA	NA	No	ID=7-109440048-109440057-AAT;MOTIFS=AAT;STRUC=<TR3490471>	NA	Yes	0.337	No	NA,NA	NA	NA
chr7:109443746	248347	DEL	154	0.8347	0.6361	3	NA	NA	NA	NA	NA	NA	NA	NA	NA	No	NA	NA	No	0.842	Yes	NA,NA	NA	NA
chr7:109447693	248348	DEL	138	0.8313	0.6271	1	NA	NA	NA	NA	NA	NA	NA	NA	NA	No	ID=7-109447783-109447792-TA,7-109447812-109447820-AT,7-109447828-109447838-AT,7-109447856-109447866-AT,7-109447902-109447911-TA,7-109447879-109447927-ATATATATGTAATTATATATAATT,7-109448005-109448014-AT;MOTIFS=ATATATATGTAATTATATATAATT,TA,AT;STRUC=<VC232377>	NA	No	0.004	No	NA,NA	NA	NA
chr7:109447735	248349	INS	166	0.8407	0.6383	34	NA	NA	NA	NA	NA	NA	NA	NA	NA	No	ID=7-109447783-109447792-TA,7-109447812-109447820-AT,7-109447828-109447838-AT,7-109447856-109447866-AT,7-109447902-109447911-TA,7-109447879-109447927-ATATATATGTAATTATATATAATT,7-109448005-109448014-AT;MOTIFS=ATATATATGTAATTATATATAATT,TA,AT;STRUC=<VC232377>	HPRC,HGSVC	Yes	2.538	Yes	NA,NA	NA	NA
chr7:109447739	248350	INS	375	0.8618	0.5354	5	NA	NA	NA	NA	NA	NA	NA	NA	NA	No	ID=7-109447783-109447792-TA,7-109447812-109447820-AT,7-109447828-109447838-AT,7-109447856-109447866-AT,7-109447902-109447911-TA,7-109447879-109447927-ATATATATGTAATTATATATAATT,7-109448005-109448014-AT;MOTIFS=ATATATATGTAATTATATATAATT,TA,AT;STRUC=<VC232377>	HPRC,HGSVC,1KG-ONT	Yes	2.538	Yes	NA,NA	NA	NA
chr7:109447749	248351	INS	401	0.8821	0.4459	5	NA	NA	NA	NA	NA	NA	NA	NA	NA	No	ID=7-109447783-109447792-TA,7-109447812-109447820-AT,7-109447828-109447838-AT,7-109447856-109447866-AT,7-109447902-109447911-TA,7-109447879-109447927-ATATATATGTAATTATATATAATT,7-109448005-109448014-AT;MOTIFS=ATATATATGTAATTATATATAATT,TA,AT;STRUC=<VC232377>	HPRC,HGSVC,1KG-ONT	Yes	2.538	No	NA,NA	NA	NA
chr7:109447749	248352	INS	425	0.9675	0.1328	9	NA	NA	NA	NA	NA	NA	NA	NA	NA	No	ID=7-109447783-109447792-TA,7-109447812-109447820-AT,7-109447828-109447838-AT,7-109447856-109447866-AT,7-109447902-109447911-TA,7-109447879-109447927-ATATATATGTAATTATATATAATT,7-109448005-109448014-AT;MOTIFS=ATATATATGTAATTATATATAATT,TA,AT;STRUC=<VC232377>	HPRC,HGSVC,1KG-ONT	Yes	2.538	Yes	NA,NA	NA	NA
chr7:109447761	248353	INS	460	0.8654	0.4826	5	NA	NA	NA	NA	NA	NA	NA	NA	NA	No	ID=7-109447783-109447792-TA,7-109447812-109447820-AT,7-109447828-109447838-AT,7-109447856-109447866-AT,7-109447902-109447911-TA,7-109447879-109447927-ATATATATGTAATTATATATAATT,7-109448005-109448014-AT;MOTIFS=ATATATATGTAATTATATATAATT,TA,AT;STRUC=<VC232377>	HPRC,HGSVC,1KG-ONT	Yes	2.538	No	NA,NA	NA	NA
chr7:109447761	248354	INS	470	0.8251	0.6352	97	NA	NA	NA	NA	NA	NA	NA	NA	NA	No	ID=7-109447783-109447792-TA,7-109447812-109447820-AT,7-109447828-109447838-AT,7-109447856-109447866-AT,7-109447902-109447911-TA,7-109447879-109447927-ATATATATGTAATTATATATAATT,7-109448005-109448014-AT;MOTIFS=ATATATATGTAATTATATATAATT,TA,AT;STRUC=<VC232377>	HPRC,HGSVC,1KG-ONT	Yes	2.538	Yes	NA,NA	NA	NA
chr7:109447761	248355	INS	522	0.8906	0.3919	19	NA	NA	NA	NA	NA	NA	NA	NA	NA	No	ID=7-109447783-109447792-TA,7-109447812-109447820-AT,7-109447828-109447838-AT,7-109447856-109447866-AT,7-109447902-109447911-TA,7-109447879-109447927-ATATATATGTAATTATATATAATT,7-109448005-109448014-AT;MOTIFS=ATATATATGTAATTATATATAATT,TA,AT;STRUC=<VC232377>	HPRC,HGSVC,1KG-ONT	Yes	2.538	Yes	NA,NA	NA	NA
chr7:109447761	248356	INS	432	0.8846	0.4193	90	NA	NA	NA	NA	NA	NA	NA	NA	NA	No	ID=7-109447783-109447792-TA,7-109447812-109447820-AT,7-109447828-109447838-AT,7-109447856-109447866-AT,7-109447902-109447911-TA,7-109447879-109447927-ATATATATGTAATTATATATAATT,7-109448005-109448014-AT;MOTIFS=ATATATATGTAATTATATATAATT,TA,AT;STRUC=<VC232377>	HPRC,HGSVC,1KG-ONT	Yes	2.538	Yes	NA,NA	NA	NA
chr7:109447773	248357	INS	936	0.8428	0.5777	5	NA	NA	NA	NA	NA	NA	NA	NA	NA	No	ID=7-109447783-109447792-TA,7-109447812-109447820-AT,7-109447828-109447838-AT,7-109447856-109447866-AT,7-109447902-109447911-TA,7-109447879-109447927-ATATATATGTAATTATATATAATT,7-109448005-109448014-AT;MOTIFS=ATATATATGTAATTATATATAATT,TA,AT;STRUC=<VC232377>	HGSVC	Yes	2.538	Yes	NA,NA	NA	NA
chr7:109447774	248364	INS	407	0.8688	0.4753	24	NA	NA	NA	NA	NA	NA	NA	NA	NA	No	ID=7-109447783-109447792-TA,7-109447812-109447820-AT,7-109447828-109447838-AT,7-109447856-109447866-AT,7-109447902-109447911-TA,7-109447879-109447927-ATATATATGTAATTATATATAATT,7-109448005-109448014-AT;MOTIFS=ATATATATGTAATTATATATAATT,TA,AT;STRUC=<VC232377>	HPRC,HGSVC,1KG-ONT	Yes	2.538	Yes	NA,NA	NA	NA
chr7:109447774	248366	INS	364	0.9419	0.2656	3	NA	NA	NA	NA	NA	NA	NA	NA	NA	No	ID=7-109447783-109447792-TA,7-109447812-109447820-AT,7-109447828-109447838-AT,7-109447856-109447866-AT,7-109447902-109447911-TA,7-109447879-109447927-ATATATATGTAATTATATATAATT,7-109448005-109448014-AT;MOTIFS=ATATATATGTAATTATATATAATT,TA,AT;STRUC=<VC232377>	HPRC,HGSVC,1KG-ONT	Yes	2.538	Yes	NA,NA	NA	NA
chr7:109447774	248365	INS	338	0.9735	0.109	4	NA	NA	NA	NA	NA	NA	NA	NA	NA	No	ID=7-109447783-109447792-TA,7-109447812-109447820-AT,7-109447828-109447838-AT,7-109447856-109447866-AT,7-109447902-109447911-TA,7-109447879-109447927-ATATATATGTAATTATATATAATT,7-109448005-109448014-AT;MOTIFS=ATATATATGTAATTATATATAATT,TA,AT;STRUC=<VC232377>	HPRC,HGSVC,1KG-ONT	Yes	2.538	No	NA,NA	NA	NA
chr7:109447774	248363	INS	437	0.8296	0.6449	2	NA	NA	NA	NA	NA	NA	NA	NA	NA	No	ID=7-109447783-109447792-TA,7-109447812-109447820-AT,7-109447828-109447838-AT,7-109447856-109447866-AT,7-109447902-109447911-TA,7-109447879-109447927-ATATATATGTAATTATATATAATT,7-109448005-109448014-AT;MOTIFS=ATATATATGTAATTATATATAATT,TA,AT;STRUC=<VC232377>	HPRC,HGSVC,1KG-ONT	Yes	2.538	No	NA,NA	NA	NA
chr7:109447774	248362	INS	470	0.8948	0.3735	24	NA	NA	NA	NA	NA	NA	NA	NA	NA	No	ID=7-109447783-109447792-TA,7-109447812-109447820-AT,7-109447828-109447838-AT,7-109447856-109447866-AT,7-109447902-109447911-TA,7-109447879-109447927-ATATATATGTAATTATATATAATT,7-109448005-109448014-AT;MOTIFS=ATATATATGTAATTATATATAATT,TA,AT;STRUC=<VC232377>	HPRC,HGSVC,1KG-ONT	Yes	2.538	Yes	NA,NA	NA	NA
chr7:109447774	248360	INS	408	0.9565	0.208	277	NA	NA	NA	NA	NA	NA	NA	NA	NA	No	ID=7-109447783-109447792-TA,7-109447812-109447820-AT,7-109447828-109447838-AT,7-109447856-109447866-AT,7-109447902-109447911-TA,7-109447879-109447927-ATATATATGTAATTATATATAATT,7-109448005-109448014-AT;MOTIFS=ATATATATGTAATTATATATAATT,TA,AT;STRUC=<VC232377>	HPRC,HGSVC,1KG-ONT	Yes	2.538	Yes	NA,NA	NA	NA
chr7:109447774	248361	INS	434	0.8398	0.5725	142	NA	NA	NA	NA	NA	NA	NA	NA	NA	No	ID=7-109447783-109447792-TA,7-109447812-109447820-AT,7-109447828-109447838-AT,7-109447856-109447866-AT,7-109447902-109447911-TA,7-109447879-109447927-ATATATATGTAATTATATATAATT,7-109448005-109448014-AT;MOTIFS=ATATATATGTAATTATATATAATT,TA,AT;STRUC=<VC232377>	HPRC,HGSVC,1KG-ONT	Yes	2.538	Yes	NA,NA	NA	NA
chr7:109447774	248359	INS	387	0.8737	0.4647	23	NA	NA	NA	NA	NA	NA	NA	NA	NA	No	ID=7-109447783-109447792-TA,7-109447812-109447820-AT,7-109447828-109447838-AT,7-109447856-109447866-AT,7-109447902-109447911-TA,7-109447879-109447927-ATATATATGTAATTATATATAATT,7-109448005-109448014-AT;MOTIFS=ATATATATGTAATTATATATAATT,TA,AT;STRUC=<VC232377>	HPRC,HGSVC,1KG-ONT	Yes	2.538	Yes	NA,NA	NA	NA
chr7:109447774	248358	INS	352	0.8135	0.678	21	NA	NA	NA	NA	NA	NA	NA	NA	NA	No	ID=7-109447783-109447792-TA,7-109447812-109447820-AT,7-109447828-109447838-AT,7-109447856-109447866-AT,7-109447902-109447911-TA,7-109447879-109447927-ATATATATGTAATTATATATAATT,7-109448005-109448014-AT;MOTIFS=ATATATATGTAATTATATATAATT,TA,AT;STRUC=<VC232377>	HPRC,HGSVC,1KG-ONT	Yes	2.538	Yes	NA,NA	NA	NA
chr7:109447775	248367	INS	349	0.8723	0.6311	89	NA	NA	NA	NA	NA	NA	NA	NA	NA	No	ID=7-109447783-109447792-TA,7-109447812-109447820-AT,7-109447828-109447838-AT,7-109447856-109447866-AT,7-109447902-109447911-TA,7-109447879-109447927-ATATATATGTAATTATATATAATT,7-109448005-109448014-AT;MOTIFS=ATATATATGTAATTATATATAATT,TA,AT;STRUC=<VC232377>	HPRC,HGSVC,1KG-ONT	Yes	2.538	Yes	NA,NA	NA	NA
chr7:109447786	248371	INS	364	0.8206	0.6245	149	NA	NA	NA	NA	NA	NA	NA	NA	NA	No	ID=7-109447783-109447792-TA,7-109447812-109447820-AT,7-109447828-109447838-AT,7-109447856-109447866-AT,7-109447902-109447911-TA,7-109447879-109447927-ATATATATGTAATTATATATAATT,7-109448005-109448014-AT;MOTIFS=ATATATATGTAATTATATATAATT,TA,AT;STRUC=<VC232377>	HPRC,HGSVC,1KG-ONT	Yes	2.538	Yes	NA,NA	NA	NA
chr7:109447786	248374	INS	465	0.89	0.4041	4	NA	NA	NA	NA	NA	NA	NA	NA	NA	No	ID=7-109447783-109447792-TA,7-109447812-109447820-AT,7-109447828-109447838-AT,7-109447856-109447866-AT,7-109447902-109447911-TA,7-109447879-109447927-ATATATATGTAATTATATATAATT,7-109448005-109448014-AT;MOTIFS=ATATATATGTAATTATATATAATT,TA,AT;STRUC=<VC232377>	HPRC,HGSVC,1KG-ONT	Yes	2.538	No	NA,NA	NA	NA
chr7:109447786	248373	INS	438	0.8613	0.5374	4	NA	NA	NA	NA	NA	NA	NA	NA	NA	No	ID=7-109447783-109447792-TA,7-109447812-109447820-AT,7-109447828-109447838-AT,7-109447856-109447866-AT,7-109447902-109447911-TA,7-109447879-109447927-ATATATATGTAATTATATATAATT,7-109448005-109448014-AT;MOTIFS=ATATATATGTAATTATATATAATT,TA,AT;STRUC=<VC232377>	HPRC,HGSVC,1KG-ONT	Yes	2.538	Yes	NA,NA	NA	NA
chr7:109447786	248372	INS	390	0.8958	0.3703	35	NA	NA	NA	NA	NA	NA	NA	NA	NA	No	ID=7-109447783-109447792-TA,7-109447812-109447820-AT,7-109447828-109447838-AT,7-109447856-109447866-AT,7-109447902-109447911-TA,7-109447879-109447927-ATATATATGTAATTATATATAATT,7-109448005-109448014-AT;MOTIFS=ATATATATGTAATTATATATAATT,TA,AT;STRUC=<VC232377>	HPRC,HGSVC,1KG-ONT	Yes	2.538	Yes	NA,NA	NA	NA
chr7:109447786	248370	INS	324	0.8078	0.6764	8	NA	NA	NA	NA	NA	NA	NA	NA	NA	No	ID=7-109447783-109447792-TA,7-109447812-109447820-AT,7-109447828-109447838-AT,7-109447856-109447866-AT,7-109447902-109447911-TA,7-109447879-109447927-ATATATATGTAATTATATATAATT,7-109448005-109448014-AT;MOTIFS=ATATATATGTAATTATATATAATT,TA,AT;STRUC=<VC232377>	HPRC,HGSVC,1KG-ONT	Yes	2.538	No	NA,NA	NA	NA
chr7:109447786	248369	INS	344	0.8507	0.5823	42	NA	NA	NA	NA	NA	NA	NA	NA	NA	No	ID=7-109447783-109447792-TA,7-109447812-109447820-AT,7-109447828-109447838-AT,7-109447856-109447866-AT,7-109447902-109447911-TA,7-109447879-109447927-ATATATATGTAATTATATATAATT,7-109448005-109448014-AT;MOTIFS=ATATATATGTAATTATATATAATT,TA,AT;STRUC=<VC232377>	HPRC,HGSVC,1KG-ONT	Yes	2.538	Yes	NA,NA	NA	NA
chr7:109447786	248368	INS	320	0.8004	0.6953	47	NA	NA	NA	NA	NA	NA	NA	NA	NA	No	ID=7-109447783-109447792-TA,7-109447812-109447820-AT,7-109447828-109447838-AT,7-109447856-109447866-AT,7-109447902-109447911-TA,7-109447879-109447927-ATATATATGTAATTATATATAATT,7-109448005-109448014-AT;MOTIFS=ATATATATGTAATTATATATAATT,TA,AT;STRUC=<VC232377>	HPRC,HGSVC,1KG-ONT	Yes	2.538	Yes	NA,NA	NA	NA
chr7:109447788	248375	INS	344	0.8591	0.5167	17	NA	NA	NA	NA	NA	NA	NA	NA	NA	No	ID=7-109447783-109447792-TA,7-109447812-109447820-AT,7-109447828-109447838-AT,7-109447856-109447866-AT,7-109447902-109447911-TA,7-109447879-109447927-ATATATATGTAATTATATATAATT,7-109448005-109448014-AT;MOTIFS=ATATATATGTAATTATATATAATT,TA,AT;STRUC=<VC232377>	HPRC,HGSVC,1KG-ONT	Yes	2.538	Yes	NA,NA	NA	NA
chr7:109447791	248376	INS	297	0.8976	0.3556	1	NA	NA	NA	NA	NA	NA	NA	NA	NA	No	ID=7-109447783-109447792-TA,7-109447812-109447820-AT,7-109447828-109447838-AT,7-109447856-109447866-AT,7-109447902-109447911-TA,7-109447879-109447927-ATATATATGTAATTATATATAATT,7-109448005-109448014-AT;MOTIFS=ATATATATGTAATTATATATAATT,TA,AT;STRUC=<VC232377>	HPRC,HGSVC,1KG-ONT	Yes	2.538	No	NA,NA	NA	NA
chr7:109447791	248377	INS	265	0.8482	0.5535	6	NA	NA	NA	NA	NA	NA	NA	NA	NA	No	ID=7-109447783-109447792-TA,7-109447812-109447820-AT,7-109447828-109447838-AT,7-109447856-109447866-AT,7-109447902-109447911-TA,7-109447879-109447927-ATATATATGTAATTATATATAATT,7-109448005-109448014-AT;MOTIFS=ATATATATGTAATTATATATAATT,TA,AT;STRUC=<VC232377>	HPRC,HGSVC,1KG-ONT	Yes	2.538	Yes	NA,NA	NA	NA
chr7:109447800	248379	INS	416	0.9687	0.1286	136	NA	NA	NA	NA	NA	NA	NA	NA	NA	No	ID=7-109447783-109447792-TA,7-109447812-109447820-AT,7-109447828-109447838-AT,7-109447856-109447866-AT,7-109447902-109447911-TA,7-109447879-109447927-ATATATATGTAATTATATATAATT,7-109448005-109448014-AT;MOTIFS=ATATATATGTAATTATATATAATT,TA,AT;STRUC=<VC232377>	HPRC,HGSVC,1KG-ONT	Yes	2.538	Yes	NA,NA	NA	NA
chr7:109447800	248382	INS	326	0.8607	0.5119	7	NA	NA	NA	NA	NA	NA	NA	NA	NA	No	ID=7-109447783-109447792-TA,7-109447812-109447820-AT,7-109447828-109447838-AT,7-109447856-109447866-AT,7-109447902-109447911-TA,7-109447879-109447927-ATATATATGTAATTATATATAATT,7-109448005-109448014-AT;MOTIFS=ATATATATGTAATTATATATAATT,TA,AT;STRUC=<VC232377>	HPRC,HGSVC,1KG-ONT	Yes	2.538	No	NA,NA	NA	NA
chr7:109447800	248381	INS	438	0.8838	0.4628	39	NA	NA	NA	NA	NA	NA	NA	NA	NA	No	ID=7-109447783-109447792-TA,7-109447812-109447820-AT,7-109447828-109447838-AT,7-109447856-109447866-AT,7-109447902-109447911-TA,7-109447879-109447927-ATATATATGTAATTATATATAATT,7-109448005-109448014-AT;MOTIFS=ATATATATGTAATTATATATAATT,TA,AT;STRUC=<VC232377>	HPRC,HGSVC,1KG-ONT	Yes	2.538	Yes	NA,NA	NA	NA
chr7:109447800	248380	INS	468	0.8978	0.3803	40	NA	NA	NA	NA	NA	NA	NA	NA	NA	No	ID=7-109447783-109447792-TA,7-109447812-109447820-AT,7-109447828-109447838-AT,7-109447856-109447866-AT,7-109447902-109447911-TA,7-109447879-109447927-ATATATATGTAATTATATATAATT,7-109448005-109448014-AT;MOTIFS=ATATATATGTAATTATATATAATT,TA,AT;STRUC=<VC232377>	HPRC,HGSVC,1KG-ONT	Yes	2.538	Yes	NA,NA	NA	NA
chr7:109447801	248383	INS	439	0.8318	0.6303	37	NA	NA	NA	NA	NA	NA	NA	NA	NA	No	ID=7-109447783-109447792-TA,7-109447812-109447820-AT,7-109447828-109447838-AT,7-109447856-109447866-AT,7-109447902-109447911-TA,7-109447879-109447927-ATATATATGTAATTATATATAATT,7-109448005-109448014-AT;MOTIFS=ATATATATGTAATTATATATAATT,TA,AT;STRUC=<VC232377>	HPRC,HGSVC,1KG-ONT	Yes	2.538	Yes	NA,NA	NA	NA
chr7:109447801	248384	INS	463	0.8281	0.6154	12	NA	NA	NA	NA	NA	NA	NA	NA	NA	No	ID=7-109447783-109447792-TA,7-109447812-109447820-AT,7-109447828-109447838-AT,7-109447856-109447866-AT,7-109447902-109447911-TA,7-109447879-109447927-ATATATATGTAATTATATATAATT,7-109448005-109448014-AT;MOTIFS=ATATATATGTAATTATATATAATT,TA,AT;STRUC=<VC232377>	HPRC,HGSVC,1KG-ONT	Yes	2.538	Yes	NA,NA	NA	NA
chr7:109447805	248385	INS	502	0.8134	0.6692	1	NA	NA	NA	NA	NA	NA	NA	NA	NA	No	ID=7-109447783-109447792-TA,7-109447812-109447820-AT,7-109447828-109447838-AT,7-109447856-109447866-AT,7-109447902-109447911-TA,7-109447879-109447927-ATATATATGTAATTATATATAATT,7-109448005-109448014-AT;MOTIFS=ATATATATGTAATTATATATAATT,TA,AT;STRUC=<VC232377>	HPRC,HGSVC,1KG-ONT	Yes	3.322	No	NA,NA	NA	NA
chr7:109447810	248386	INS	352	0.9875	0.0533	10	NA	NA	NA	NA	NA	NA	NA	NA	NA	No	ID=7-109447783-109447792-TA,7-109447812-109447820-AT,7-109447828-109447838-AT,7-109447856-109447866-AT,7-109447902-109447911-TA,7-109447879-109447927-ATATATATGTAATTATATATAATT,7-109448005-109448014-AT;MOTIFS=ATATATATGTAATTATATATAATT,TA,AT;STRUC=<VC232377>	HPRC,HGSVC,1KG-ONT	Yes	3.322	Yes	NA,NA	NA	NA
chr7:109447810	248387	INS	378	0.8974	0.4029	19	NA	NA	NA	NA	NA	NA	NA	NA	NA	No	ID=7-109447783-109447792-TA,7-109447812-109447820-AT,7-109447828-109447838-AT,7-109447856-109447866-AT,7-109447902-109447911-TA,7-109447879-109447927-ATATATATGTAATTATATATAATT,7-109448005-109448014-AT;MOTIFS=ATATATATGTAATTATATATAATT,TA,AT;STRUC=<VC232377>	HPRC,HGSVC,1KG-ONT	Yes	3.322	Yes	NA,NA	NA	NA
chr7:109447812	248388	INS	182	0.8135	0.6753	29	NA	NA	NA	NA	NA	NA	NA	NA	NA	No	ID=7-109447783-109447792-TA,7-109447812-109447820-AT,7-109447828-109447838-AT,7-109447856-109447866-AT,7-109447902-109447911-TA,7-109447879-109447927-ATATATATGTAATTATATATAATT,7-109448005-109448014-AT;MOTIFS=ATATATATGTAATTATATATAATT,TA,AT;STRUC=<VC232377>	HPRC,HGSVC	Yes	3.322	Yes	NA,NA	NA	NA
chr7:109447813	248389	INS	468	0.8632	0.5075	34	NA	NA	NA	NA	NA	NA	NA	NA	NA	No	ID=7-109447783-109447792-TA,7-109447812-109447820-AT,7-109447828-109447838-AT,7-109447856-109447866-AT,7-109447902-109447911-TA,7-109447879-109447927-ATATATATGTAATTATATATAATT,7-109448005-109448014-AT;MOTIFS=ATATATATGTAATTATATATAATT,TA,AT;STRUC=<VC232377>	HPRC,HGSVC,1KG-ONT	Yes	3.322	Yes	NA,NA	NA	NA
chr7:109447816	248391	INS	416	0.8438	0.5828	63	NA	NA	NA	NA	NA	NA	NA	NA	NA	No	ID=7-109447783-109447792-TA,7-109447812-109447820-AT,7-109447828-109447838-AT,7-109447856-109447866-AT,7-109447902-109447911-TA,7-109447879-109447927-ATATATATGTAATTATATATAATT,7-109448005-109448014-AT;MOTIFS=ATATATATGTAATTATATATAATT,TA,AT;STRUC=<VC232377>	HPRC,HGSVC,1KG-ONT	Yes	3.322	Yes	NA,NA	NA	NA
chr7:109447816	248392	INS	444	0.9106	0.339	12	NA	NA	NA	NA	NA	NA	NA	NA	NA	No	ID=7-109447783-109447792-TA,7-109447812-109447820-AT,7-109447828-109447838-AT,7-109447856-109447866-AT,7-109447902-109447911-TA,7-109447879-109447927-ATATATATGTAATTATATATAATT,7-109448005-109448014-AT;MOTIFS=ATATATATGTAATTATATATAATT,TA,AT;STRUC=<VC232377>	HPRC,HGSVC,1KG-ONT	Yes	3.322	Yes	NA,NA	NA	NA
chr7:109447816	248393	INS	392	0.9539	0.2209	5	NA	NA	NA	NA	NA	NA	NA	NA	NA	No	ID=7-109447783-109447792-TA,7-109447812-109447820-AT,7-109447828-109447838-AT,7-109447856-109447866-AT,7-109447902-109447911-TA,7-109447879-109447927-ATATATATGTAATTATATATAATT,7-109448005-109448014-AT;MOTIFS=ATATATATGTAATTATATATAATT,TA,AT;STRUC=<VC232377>	HPRC,HGSVC,1KG-ONT	Yes	3.322	Yes	NA,NA	NA	NA
chr7:109447819	248395	INS	299	0.8634	0.5058	20	NA	NA	NA	NA	NA	NA	NA	NA	NA	No	ID=7-109447783-109447792-TA,7-109447812-109447820-AT,7-109447828-109447838-AT,7-109447856-109447866-AT,7-109447902-109447911-TA,7-109447879-109447927-ATATATATGTAATTATATATAATT,7-109448005-109448014-AT;MOTIFS=ATATATATGTAATTATATATAATT,TA,AT;STRUC=<VC232377>	HPRC,HGSVC,1KG-ONT	Yes	3.322	Yes	NA,NA	NA	NA
chr7:109447819	248400	INS	371	0.899	0.3688	2	NA	NA	NA	NA	NA	NA	NA	NA	NA	No	ID=7-109447783-109447792-TA,7-109447812-109447820-AT,7-109447828-109447838-AT,7-109447856-109447866-AT,7-109447902-109447911-TA,7-109447879-109447927-ATATATATGTAATTATATATAATT,7-109448005-109448014-AT;MOTIFS=ATATATATGTAATTATATATAATT,TA,AT;STRUC=<VC232377>	HPRC,HGSVC,1KG-ONT	Yes	3.322	No	NA,NA	NA	NA
chr7:109447819	248396	INS	323	0.9526	0.2035	3	NA	NA	NA	NA	NA	NA	NA	NA	NA	No	ID=7-109447783-109447792-TA,7-109447812-109447820-AT,7-109447828-109447838-AT,7-109447856-109447866-AT,7-109447902-109447911-TA,7-109447879-109447927-ATATATATGTAATTATATATAATT,7-109448005-109448014-AT;MOTIFS=ATATATATGTAATTATATATAATT,TA,AT;STRUC=<VC232377>	HPRC,HGSVC,1KG-ONT	Yes	3.322	No	NA,NA	NA	NA
chr7:109447819	248394	INS	271	0.8231	0.6565	80	NA	NA	NA	NA	NA	NA	NA	NA	NA	No	ID=7-109447783-109447792-TA,7-109447812-109447820-AT,7-109447828-109447838-AT,7-109447856-109447866-AT,7-109447902-109447911-TA,7-109447879-109447927-ATATATATGTAATTATATATAATT,7-109448005-109448014-AT;MOTIFS=ATATATATGTAATTATATATAATT,TA,AT;STRUC=<VC232377>	HPRC,HGSVC,1KG-ONT	Yes	3.322	Yes	NA,NA	NA	NA
chr7:109447830	248402	INS	299	0.8196	0.6751	6	NA	NA	NA	NA	NA	NA	NA	NA	NA	No	ID=7-109447783-109447792-TA,7-109447812-109447820-AT,7-109447828-109447838-AT,7-109447856-109447866-AT,7-109447902-109447911-TA,7-109447879-109447927-ATATATATGTAATTATATATAATT,7-109448005-109448014-AT;MOTIFS=ATATATATGTAATTATATATAATT,TA,AT;STRUC=<VC232377>	HPRC,HGSVC,1KG-ONT	Yes	3.322	Yes	NA,NA	NA	NA
chr7:109447843	248404	INS	404	0.8104	0.6715	3	NA	NA	NA	NA	NA	NA	NA	NA	NA	No	ID=7-109447783-109447792-TA,7-109447812-109447820-AT,7-109447828-109447838-AT,7-109447856-109447866-AT,7-109447902-109447911-TA,7-109447879-109447927-ATATATATGTAATTATATATAATT,7-109448005-109448014-AT;MOTIFS=ATATATATGTAATTATATATAATT,TA,AT;STRUC=<VC232377>	HPRC,HGSVC,1KG-ONT	Yes	3.322	No	NA,NA	NA	NA
chr7:109447843	248405	INS	454	0.9033	0.3715	1	NA	NA	NA	NA	NA	NA	NA	NA	NA	No	ID=7-109447783-109447792-TA,7-109447812-109447820-AT,7-109447828-109447838-AT,7-109447856-109447866-AT,7-109447902-109447911-TA,7-109447879-109447927-ATATATATGTAATTATATATAATT,7-109448005-109448014-AT;MOTIFS=ATATATATGTAATTATATATAATT,TA,AT;STRUC=<VC232377>	HPRC,HGSVC,1KG-ONT	Yes	3.322	No	NA,NA	NA	NA
chr7:109447855	248406	INS	519	0.8001	0.6917	12	NA	NA	NA	NA	NA	NA	NA	NA	NA	No	ID=7-109447783-109447792-TA,7-109447812-109447820-AT,7-109447828-109447838-AT,7-109447856-109447866-AT,7-109447902-109447911-TA,7-109447879-109447927-ATATATATGTAATTATATATAATT,7-109448005-109448014-AT;MOTIFS=ATATATATGTAATTATATATAATT,TA,AT;STRUC=<VC232377>	HPRC,HGSVC,1KG-ONT	Yes	3.322	No	NA,NA	NA	NA
chr7:109447855	248407	INS	639	0.7946	0.6945	22	NA	NA	NA	NA	NA	NA	NA	NA	NA	No	ID=7-109447783-109447792-TA,7-109447812-109447820-AT,7-109447828-109447838-AT,7-109447856-109447866-AT,7-109447902-109447911-TA,7-109447879-109447927-ATATATATGTAATTATATATAATT,7-109448005-109448014-AT;MOTIFS=ATATATATGTAATTATATATAATT,TA,AT;STRUC=<VC232377>	HPRC,HGSVC,1KG-ONT	Yes	3.322	Yes	NA,NA	NA	NA
chr7:109447857	248408	INS	591	0.8182	0.6769	4	NA	NA	NA	NA	NA	NA	NA	NA	NA	No	ID=7-109447783-109447792-TA,7-109447812-109447820-AT,7-109447828-109447838-AT,7-109447856-109447866-AT,7-109447902-109447911-TA,7-109447879-109447927-ATATATATGTAATTATATATAATT,7-109448005-109448014-AT;MOTIFS=ATATATATGTAATTATATATAATT,TA,AT;STRUC=<VC232377>	HPRC,HGSVC,1KG-ONT	Yes	3.322	No	NA,NA	NA	NA
chr7:109447879	248409	INS	78	0.8257	0.6662	17	NA	NA	NA	NA	NA	NA	NA	NA	NA	No	ID=7-109447783-109447792-TA,7-109447812-109447820-AT,7-109447828-109447838-AT,7-109447856-109447866-AT,7-109447902-109447911-TA,7-109447879-109447927-ATATATATGTAATTATATATAATT,7-109448005-109448014-AT;MOTIFS=ATATATATGTAATTATATATAATT,TA,AT;STRUC=<VC232377>	HPRC,HGSVC	Yes	3.322	Yes	NA,NA	NA	NA
chr7:109447879	248410	INS	72	0.8286	0.6273	6	NA	NA	NA	NA	NA	NA	NA	NA	NA	No	ID=7-109447783-109447792-TA,7-109447812-109447820-AT,7-109447828-109447838-AT,7-109447856-109447866-AT,7-109447902-109447911-TA,7-109447879-109447927-ATATATATGTAATTATATATAATT,7-109448005-109448014-AT;MOTIFS=ATATATATGTAATTATATATAATT,TA,AT;STRUC=<VC232377>	HPRC,HGSVC	Yes	3.322	No	NA,NA	NA	NA
chr7:109447879	248411	INS	96	0.841	0.6425	14	NA	NA	NA	NA	NA	NA	NA	NA	NA	No	ID=7-109447783-109447792-TA,7-109447812-109447820-AT,7-109447828-109447838-AT,7-109447856-109447866-AT,7-109447902-109447911-TA,7-109447879-109447927-ATATATATGTAATTATATATAATT,7-109448005-109448014-AT;MOTIFS=ATATATATGTAATTATATATAATT,TA,AT;STRUC=<VC232377>	HPRC,HGSVC	Yes	3.322	Yes	NA,NA	NA	NA
chr7:109447879	248412	INS	120	0.9523	0.2061	26	NA	NA	NA	NA	NA	NA	NA	NA	NA	No	ID=7-109447783-109447792-TA,7-109447812-109447820-AT,7-109447828-109447838-AT,7-109447856-109447866-AT,7-109447902-109447911-TA,7-109447879-109447927-ATATATATGTAATTATATATAATT,7-109448005-109448014-AT;MOTIFS=ATATATATGTAATTATATATAATT,TA,AT;STRUC=<VC232377>	HPRC,HGSVC	Yes	3.322	Yes	NA,NA	NA	NA
chr7:109447879	248413	INS	168	0.8392	0.5623	2	NA	NA	NA	NA	NA	NA	NA	NA	NA	No	ID=7-109447783-109447792-TA,7-109447812-109447820-AT,7-109447828-109447838-AT,7-109447856-109447866-AT,7-109447902-109447911-TA,7-109447879-109447927-ATATATATGTAATTATATATAATT,7-109448005-109448014-AT;MOTIFS=ATATATATGTAATTATATATAATT,TA,AT;STRUC=<VC232377>	HPRC,HGSVC	Yes	3.322	Yes	NA,NA	NA	NA
chr7:109447879	248414	INS	384	0.8305	0.6378	6	NA	NA	NA	NA	NA	NA	NA	NA	NA	No	ID=7-109447783-109447792-TA,7-109447812-109447820-AT,7-109447828-109447838-AT,7-109447856-109447866-AT,7-109447902-109447911-TA,7-109447879-109447927-ATATATATGTAATTATATATAATT,7-109448005-109448014-AT;MOTIFS=ATATATATGTAATTATATATAATT,TA,AT;STRUC=<VC232377>	HPRC,HGSVC,1KG-ONT	Yes	3.322	Yes	NA,NA	NA	NA
chr7:109447881	248415	INS	192	0.8146	0.6679	5	NA	NA	NA	NA	NA	NA	NA	NA	NA	No	ID=7-109447783-109447792-TA,7-109447812-109447820-AT,7-109447828-109447838-AT,7-109447856-109447866-AT,7-109447902-109447911-TA,7-109447879-109447927-ATATATATGTAATTATATATAATT,7-109448005-109448014-AT;MOTIFS=ATATATATGTAATTATATATAATT,TA,AT;STRUC=<VC232377>	HPRC,HGSVC	Yes	3.322	No	NA,NA	NA	NA
chr7:109477623	248416	INS	323	0.9491	0.2074	1	NA	NA	NA	NA	NA	NA	NA	NA	NA	No	NA	NA	Yes	1.616	No	NA,NA	NA	NA
chr7:109477623	248417	INS	352	0.926	0.2636	3	NA	NA	NA	NA	NA	NA	NA	NA	NA	No	NA	NA	Yes	1.616	Yes	NA,NA	NA	NA
chr7:109481437	248418	DEL	322	0.929	0.2603	6	NA	NA	NA	NA	NA	NA	NA	NA	NA	No	ID=7-109481454-109481463-T;MOTIFS=T;STRUC=<TR3490522>	NA	Yes	6.799	Yes	NA,NA	NA	NA
chr7:109581822	248419	INS	323	0.9767	0.0909	125	NA	NA	NA	NA	NA	NA	NA	NA	NA	No	NA	HPRC,HGSVC,1KG-ONT	Yes	0.692	Yes	NA,NA	NA	NA
chr7:109595910	248420	INS	158	0.8708	0.5304	19	NA	NA	NA	NA	NA	NA	NA	NA	NA	No	NA	HGSVC,1KG-ONT	Yes	0.44	Yes	NA,NA	NA	NA
chr7:109597514	248421	DEL	51	0.9725	0.1826	361	NA	NA	NA	NA	NA	NA	NA	NA	NA	No	NA	HPRC,HGSVC,1KG-ONT	No	0.483	Yes	NA,NA	NA	NA
chr7:109616786	248422	DEL	2241	0.9647	0.1431	11	NA	NA	NA	NA	NA	NA	NA	NA	NA	No	ID=7-109616886-109616895-TA;MOTIFS=TA;STRUC=<TR3490719>,ID=7-109616958-109616967-TA;MOTIFS=TA;STRUC=<TR3490720>,ID=7-109617053-109617063-TA,7-109617119-109617128-AT,7-109617143-109617164-TAATATA,7-109617145-109617197-ATATATAATATATAATATATTATATA,7-109617165-109617191-TATATAA,7-109617191-109617213-TATATAA,7-109617207-109617216-TAT,7-109617220-109617223-TAT,7-109617213-109617240-TATAATA,7-109617191-109617245-TATATAATATATAATATATAATTATAA,7-109617250-109617272-TATATAA,7-109617290-109617314-AATATATATAAT,7-109617291-109617300-AT,7-109617297-109617306-ATA,7-109617303-109617312-AT,7-109617309-109617318-ATA,7-109617336-109617355-ATATA,7-109617360-109617369-ATA,7-109617382-109617401-TATAT,7-109617407-109617416-TA,7-109617421-109617479-ATACATATAATATATAATATATATTATAA,7-109617481-109617490-TA,7-109617533-109617543-TA,7-109617545-109617555-TA,7-109617581-109617592-TA;MOTIFS=ATACATATAATATATAATATATATTATAA,ATA,TAT,TATATAATATATAATATATAATTATAA,TA,AT,TAATATA,AATATATATAAT,TATATAA,TATAATA,ATATA,TATAT,ATATATAATATATAATATATTATATA;STRUC=<VC232391>,ID=7-109618066-109618075-T;MOTIFS=T;STRUC=<TR3490721>,ID=7-109618626-109618640-T;MOTIFS=T;STRUC=<TR3490722>,ID=7-109618680-109618688-A;MOTIFS=A;STRUC=<TR3490723>	HGSVC,1KG-ONT	Yes	0.268	Yes	NA,NA	NA	NA
chr7:109617145	248423	INS	52	0.8114	0.6903	8	NA	NA	NA	NA	NA	NA	NA	NA	NA	No	ID=7-109617053-109617063-TA,7-109617119-109617128-AT,7-109617143-109617164-TAATATA,7-109617145-109617197-ATATATAATATATAATATATTATATA,7-109617165-109617191-TATATAA,7-109617191-109617213-TATATAA,7-109617207-109617216-TAT,7-109617220-109617223-TAT,7-109617213-109617240-TATAATA,7-109617191-109617245-TATATAATATATAATATATAATTATAA,7-109617250-109617272-TATATAA,7-109617290-109617314-AATATATATAAT,7-109617291-109617300-AT,7-109617297-109617306-ATA,7-109617303-109617312-AT,7-109617309-109617318-ATA,7-109617336-109617355-ATATA,7-109617360-109617369-ATA,7-109617382-109617401-TATAT,7-109617407-109617416-TA,7-109617421-109617479-ATACATATAATATATAATATATATTATAA,7-109617481-109617490-TA,7-109617533-109617543-TA,7-109617545-109617555-TA,7-109617581-109617592-TA;MOTIFS=ATACATATAATATATAATATATATTATAA,ATA,TAT,TATATAATATATAATATATAATTATAA,TA,AT,TAATATA,AATATATATAAT,TATATAA,TATAATA,ATATA,TATAT,ATATATAATATATAATATATTATATA;STRUC=<VC232391>	HPRC,HGSVC	No	2.538	Yes	NA,NA	NA	NA
chr7:109617165	248424	DEL	53	0.8498	0.6152	441	NA	NA	NA	NA	NA	NA	NA	NA	NA	No	ID=7-109617053-109617063-TA,7-109617119-109617128-AT,7-109617143-109617164-TAATATA,7-109617145-109617197-ATATATAATATATAATATATTATATA,7-109617165-109617191-TATATAA,7-109617191-109617213-TATATAA,7-109617207-109617216-TAT,7-109617220-109617223-TAT,7-109617213-109617240-TATAATA,7-109617191-109617245-TATATAATATATAATATATAATTATAA,7-109617250-109617272-TATATAA,7-109617290-109617314-AATATATATAAT,7-109617291-109617300-AT,7-109617297-109617306-ATA,7-109617303-109617312-AT,7-109617309-109617318-ATA,7-109617336-109617355-ATATA,7-109617360-109617369-ATA,7-109617382-109617401-TATAT,7-109617407-109617416-TA,7-109617421-109617479-ATACATATAATATATAATATATATTATAA,7-109617481-109617490-TA,7-109617533-109617543-TA,7-109617545-109617555-TA,7-109617581-109617592-TA;MOTIFS=ATACATATAATATATAATATATATTATAA,ATA,TAT,TATATAATATATAATATATAATTATAA,TA,AT,TAATATA,AATATATATAAT,TATATAA,TATAATA,ATATA,TATAT,ATATATAATATATAATATATTATATA;STRUC=<VC232391>	HPRC,1KG-ONT	No	0.003	Yes	NA,NA	NA	NA
chr7:109617171	248425	DEL	66	0.8135	0.6697	2	NA	NA	NA	NA	NA	NA	NA	NA	NA	No	ID=7-109617053-109617063-TA,7-109617119-109617128-AT,7-109617143-109617164-TAATATA,7-109617145-109617197-ATATATAATATATAATATATTATATA,7-109617165-109617191-TATATAA,7-109617191-109617213-TATATAA,7-109617207-109617216-TAT,7-109617220-109617223-TAT,7-109617213-109617240-TATAATA,7-109617191-109617245-TATATAATATATAATATATAATTATAA,7-109617250-109617272-TATATAA,7-109617290-109617314-AATATATATAAT,7-109617291-109617300-AT,7-109617297-109617306-ATA,7-109617303-109617312-AT,7-109617309-109617318-ATA,7-109617336-109617355-ATATA,7-109617360-109617369-ATA,7-109617382-109617401-TATAT,7-109617407-109617416-TA,7-109617421-109617479-ATACATATAATATATAATATATATTATAA,7-109617481-109617490-TA,7-109617533-109617543-TA,7-109617545-109617555-TA,7-109617581-109617592-TA;MOTIFS=ATACATATAATATATAATATATATTATAA,ATA,TAT,TATATAATATATAATATATAATTATAA,TA,AT,TAATATA,AATATATATAAT,TATATAA,TATAATA,ATATA,TATAT,ATATATAATATATAATATATTATATA;STRUC=<VC232391>	HPRC,1KG-ONT	No	0.003	Yes	NA,NA	NA	NA
chr7:109617187	248426	DEL	58	0.9033	0.3663	37	NA	NA	NA	NA	NA	NA	NA	NA	NA	No	ID=7-109617053-109617063-TA,7-109617119-109617128-AT,7-109617143-109617164-TAATATA,7-109617145-109617197-ATATATAATATATAATATATTATATA,7-109617165-109617191-TATATAA,7-109617191-109617213-TATATAA,7-109617207-109617216-TAT,7-109617220-109617223-TAT,7-109617213-109617240-TATAATA,7-109617191-109617245-TATATAATATATAATATATAATTATAA,7-109617250-109617272-TATATAA,7-109617290-109617314-AATATATATAAT,7-109617291-109617300-AT,7-109617297-109617306-ATA,7-109617303-109617312-AT,7-109617309-109617318-ATA,7-109617336-109617355-ATATA,7-109617360-109617369-ATA,7-109617382-109617401-TATAT,7-109617407-109617416-TA,7-109617421-109617479-ATACATATAATATATAATATATATTATAA,7-109617481-109617490-TA,7-109617533-109617543-TA,7-109617545-109617555-TA,7-109617581-109617592-TA;MOTIFS=ATACATATAATATATAATATATATTATAA,ATA,TAT,TATATAATATATAATATATAATTATAA,TA,AT,TAATATA,AATATATATAAT,TATATAA,TATAATA,ATATA,TATAT,ATATATAATATATAATATATTATATA;STRUC=<VC232391>	HPRC,1KG-ONT	No	0.003	Yes	NA,NA	NA	NA
chr7:109617218	248427	INS	57	0.8149	0.6571	26	NA	NA	NA	NA	NA	NA	NA	NA	NA	No	ID=7-109617053-109617063-TA,7-109617119-109617128-AT,7-109617143-109617164-TAATATA,7-109617145-109617197-ATATATAATATATAATATATTATATA,7-109617165-109617191-TATATAA,7-109617191-109617213-TATATAA,7-109617207-109617216-TAT,7-109617220-109617223-TAT,7-109617213-109617240-TATAATA,7-109617191-109617245-TATATAATATATAATATATAATTATAA,7-109617250-109617272-TATATAA,7-109617290-109617314-AATATATATAAT,7-109617291-109617300-AT,7-109617297-109617306-ATA,7-109617303-109617312-AT,7-109617309-109617318-ATA,7-109617336-109617355-ATATA,7-109617360-109617369-ATA,7-109617382-109617401-TATAT,7-109617407-109617416-TA,7-109617421-109617479-ATACATATAATATATAATATATATTATAA,7-109617481-109617490-TA,7-109617533-109617543-TA,7-109617545-109617555-TA,7-109617581-109617592-TA;MOTIFS=ATACATATAATATATAATATATATTATAA,ATA,TAT,TATATAATATATAATATATAATTATAA,TA,AT,TAATATA,AATATATATAAT,TATATAA,TATAATA,ATATA,TATAT,ATATATAATATATAATATATTATATA;STRUC=<VC232391>	HPRC,HGSVC	No	2.538	Yes	NA,NA	NA	NA
chr7:109617225	248428	INS	82	0.8006	0.6767	9	NA	NA	NA	NA	NA	NA	NA	NA	NA	No	ID=7-109617053-109617063-TA,7-109617119-109617128-AT,7-109617143-109617164-TAATATA,7-109617145-109617197-ATATATAATATATAATATATTATATA,7-109617165-109617191-TATATAA,7-109617191-109617213-TATATAA,7-109617207-109617216-TAT,7-109617220-109617223-TAT,7-109617213-109617240-TATAATA,7-109617191-109617245-TATATAATATATAATATATAATTATAA,7-109617250-109617272-TATATAA,7-109617290-109617314-AATATATATAAT,7-109617291-109617300-AT,7-109617297-109617306-ATA,7-109617303-109617312-AT,7-109617309-109617318-ATA,7-109617336-109617355-ATATA,7-109617360-109617369-ATA,7-109617382-109617401-TATAT,7-109617407-109617416-TA,7-109617421-109617479-ATACATATAATATATAATATATATTATAA,7-109617481-109617490-TA,7-109617533-109617543-TA,7-109617545-109617555-TA,7-109617581-109617592-TA;MOTIFS=ATACATATAATATATAATATATATTATAA,ATA,TAT,TATATAATATATAATATATAATTATAA,TA,AT,TAATATA,AATATATATAAT,TATATAA,TATAATA,ATATA,TATAT,ATATATAATATATAATATATTATATA;STRUC=<VC232391>	HPRC,HGSVC,1KG-ONT	No	2.538	Yes	NA,NA	NA	NA
chr7:109617230	248429	INS	115	0.8529	0.5636	1	NA	NA	NA	NA	NA	NA	NA	NA	NA	No	ID=7-109617053-109617063-TA,7-109617119-109617128-AT,7-109617143-109617164-TAATATA,7-109617145-109617197-ATATATAATATATAATATATTATATA,7-109617165-109617191-TATATAA,7-109617191-109617213-TATATAA,7-109617207-109617216-TAT,7-109617220-109617223-TAT,7-109617213-109617240-TATAATA,7-109617191-109617245-TATATAATATATAATATATAATTATAA,7-109617250-109617272-TATATAA,7-109617290-109617314-AATATATATAAT,7-109617291-109617300-AT,7-109617297-109617306-ATA,7-109617303-109617312-AT,7-109617309-109617318-ATA,7-109617336-109617355-ATATA,7-109617360-109617369-ATA,7-109617382-109617401-TATAT,7-109617407-109617416-TA,7-109617421-109617479-ATACATATAATATATAATATATATTATAA,7-109617481-109617490-TA,7-109617533-109617543-TA,7-109617545-109617555-TA,7-109617581-109617592-TA;MOTIFS=ATACATATAATATATAATATATATTATAA,ATA,TAT,TATATAATATATAATATATAATTATAA,TA,AT,TAATATA,AATATATATAAT,TATATAA,TATAATA,ATATA,TATAT,ATATATAATATATAATATATTATATA;STRUC=<VC232391>	HPRC,HGSVC,1KG-ONT	No	1.616	No	NA,NA	NA	NA
chr7:109617397	248430	INS	92	0.8002	0.6766	3	NA	NA	NA	NA	NA	NA	NA	NA	NA	No	ID=7-109617053-109617063-TA,7-109617119-109617128-AT,7-109617143-109617164-TAATATA,7-109617145-109617197-ATATATAATATATAATATATTATATA,7-109617165-109617191-TATATAA,7-109617191-109617213-TATATAA,7-109617207-109617216-TAT,7-109617220-109617223-TAT,7-109617213-109617240-TATAATA,7-109617191-109617245-TATATAATATATAATATATAATTATAA,7-109617250-109617272-TATATAA,7-109617290-109617314-AATATATATAAT,7-109617291-109617300-AT,7-109617297-109617306-ATA,7-109617303-109617312-AT,7-109617309-109617318-ATA,7-109617336-109617355-ATATA,7-109617360-109617369-ATA,7-109617382-109617401-TATAT,7-109617407-109617416-TA,7-109617421-109617479-ATACATATAATATATAATATATATTATAA,7-109617481-109617490-TA,7-109617533-109617543-TA,7-109617545-109617555-TA,7-109617581-109617592-TA;MOTIFS=ATACATATAATATATAATATATATTATAA,ATA,TAT,TATATAATATATAATATATAATTATAA,TA,AT,TAATATA,AATATATATAAT,TATATAA,TATAATA,ATATA,TATAT,ATATATAATATATAATATATTATATA;STRUC=<VC232391>	HPRC,HGSVC,1KG-ONT	Yes	1.616	Yes	NA,NA	NA	NA
chr7:109617421	248431	INS	58	0.8158	0.6435	107	NA	NA	NA	NA	NA	NA	NA	NA	NA	No	ID=7-109617053-109617063-TA,7-109617119-109617128-AT,7-109617143-109617164-TAATATA,7-109617145-109617197-ATATATAATATATAATATATTATATA,7-109617165-109617191-TATATAA,7-109617191-109617213-TATATAA,7-109617207-109617216-TAT,7-109617220-109617223-TAT,7-109617213-109617240-TATAATA,7-109617191-109617245-TATATAATATATAATATATAATTATAA,7-109617250-109617272-TATATAA,7-109617290-109617314-AATATATATAAT,7-109617291-109617300-AT,7-109617297-109617306-ATA,7-109617303-109617312-AT,7-109617309-109617318-ATA,7-109617336-109617355-ATATA,7-109617360-109617369-ATA,7-109617382-109617401-TATAT,7-109617407-109617416-TA,7-109617421-109617479-ATACATATAATATATAATATATATTATAA,7-109617481-109617490-TA,7-109617533-109617543-TA,7-109617545-109617555-TA,7-109617581-109617592-TA;MOTIFS=ATACATATAATATATAATATATATTATAA,ATA,TAT,TATATAATATATAATATATAATTATAA,TA,AT,TAATATA,AATATATATAAT,TATATAA,TATAATA,ATATA,TATAT,ATATATAATATATAATATATTATATA;STRUC=<VC232391>	HPRC,HGSVC	Yes	1.616	Yes	NA,NA	NA	NA
chr7:109617421	248432	INS	87	0.8181	0.6336	98	NA	NA	NA	NA	NA	NA	NA	NA	NA	No	ID=7-109617053-109617063-TA,7-109617119-109617128-AT,7-109617143-109617164-TAATATA,7-109617145-109617197-ATATATAATATATAATATATTATATA,7-109617165-109617191-TATATAA,7-109617191-109617213-TATATAA,7-109617207-109617216-TAT,7-109617220-109617223-TAT,7-109617213-109617240-TATAATA,7-109617191-109617245-TATATAATATATAATATATAATTATAA,7-109617250-109617272-TATATAA,7-109617290-109617314-AATATATATAAT,7-109617291-109617300-AT,7-109617297-109617306-ATA,7-109617303-109617312-AT,7-109617309-109617318-ATA,7-109617336-109617355-ATATA,7-109617360-109617369-ATA,7-109617382-109617401-TATAT,7-109617407-109617416-TA,7-109617421-109617479-ATACATATAATATATAATATATATTATAA,7-109617481-109617490-TA,7-109617533-109617543-TA,7-109617545-109617555-TA,7-109617581-109617592-TA;MOTIFS=ATACATATAATATATAATATATATTATAA,ATA,TAT,TATATAATATATAATATATAATTATAA,TA,AT,TAATATA,AATATATATAAT,TATATAA,TATAATA,ATATA,TATAT,ATATATAATATATAATATATTATATA;STRUC=<VC232391>	HPRC,HGSVC,1KG-ONT	Yes	1.616	Yes	NA,NA	NA	NA
chr7:109617421	248433	INS	116	0.8415	0.6104	4	NA	NA	NA	NA	NA	NA	NA	NA	NA	No	ID=7-109617053-109617063-TA,7-109617119-109617128-AT,7-109617143-109617164-TAATATA,7-109617145-109617197-ATATATAATATATAATATATTATATA,7-109617165-109617191-TATATAA,7-109617191-109617213-TATATAA,7-109617207-109617216-TAT,7-109617220-109617223-TAT,7-109617213-109617240-TATAATA,7-109617191-109617245-TATATAATATATAATATATAATTATAA,7-109617250-109617272-TATATAA,7-109617290-109617314-AATATATATAAT,7-109617291-109617300-AT,7-109617297-109617306-ATA,7-109617303-109617312-AT,7-109617309-109617318-ATA,7-109617336-109617355-ATATA,7-109617360-109617369-ATA,7-109617382-109617401-TATAT,7-109617407-109617416-TA,7-109617421-109617479-ATACATATAATATATAATATATATTATAA,7-109617481-109617490-TA,7-109617533-109617543-TA,7-109617545-109617555-TA,7-109617581-109617592-TA;MOTIFS=ATACATATAATATATAATATATATTATAA,ATA,TAT,TATATAATATATAATATATAATTATAA,TA,AT,TAATATA,AATATATATAAT,TATATAA,TATAATA,ATATA,TATAT,ATATATAATATATAATATATTATATA;STRUC=<VC232391>	HPRC,HGSVC,1KG-ONT	Yes	1.616	Yes	NA,NA	NA	NA
chr7:109625528	248434	INS	349	0.8018	0.6978	1	NA	NA	NA	NA	NA	NA	NA	NA	NA	No	NA	NA	Yes	4.292	No	NA,NA	NA	NA
chr7:109628282	248435	DEL	1015	0.9471	0.3496	1	NA	NA	NA	NA	NA	NA	NA	NA	NA	No	ID=7-109628987-109629004-TTTA;MOTIFS=TTTA;STRUC=<TR3490737>,ID=7-109629005-109629019-TATT;MOTIFS=TATT;STRUC=<TR3490738>,ID=7-109629180-109629190-A;MOTIFS=A;STRUC=<TR3490739>	HPRC	No	0.876	No	NA,NA	NA	NA
chr7:109636669	248436	DEL	326	0.9758	0.1663	1	NA	NA	NA	NA	NA	NA	NA	NA	NA	No	ID=7-109636702-109636711-TTA;MOTIFS=TTA;STRUC=<TR3490747>	HPRC	No	4.894	No	NA,NA	NA	NA
chr7:109643281	248437	INS	331	0.9615	0.1646	327	NA	NA	NA	NA	NA	NA	NA	NA	NA	No	NA	HPRC,HGSVC,1KG-ONT	No	5.256	Yes	NA,NA	NA	NA
chr7:109663672	248438	INS	56	0.8232	0.6575	44	NA	NA	NA	NA	NA	NA	NA	NA	NA	No	ID=7-109663557-109663600-TATC,7-109663597-109663611-TA,7-109663618-109663627-AT,7-109663648-109663657-AT,7-109663650-109663697-ATATATAGATATAG,7-109663672-109663728-ATATAGATATATAGATATAGATATAGAT,7-109663680-109663703-ATATAG,7-109663686-109663694-ATATAGAT,7-109663692-109663719-ATATAGAT,7-109663708-109663731-ATATAG,7-109663734-109663744-AT,7-109663743-109663760-TG,7-109663755-109663767-TGTGTA,7-109663761-109663767-TG,7-109663767-109663803-TA,7-109663823-109663832-TC,7-109663849-109663869-ATATAG;MOTIFS=ATATAGAT,TC,ATATAGATATATAGATATAGATATAGAT,TA,TG,AT,ATATAG,TGTGTA,TATC,ATATATAGATATAG;STRUC=<VC232397>	HPRC,HGSVC	No	1.616	Yes	NA,NA	NA	NA
chr7:109663741	248439	INS	86	0.8279	0.6261	3	NA	NA	NA	NA	NA	NA	NA	NA	NA	No	ID=7-109663557-109663600-TATC,7-109663597-109663611-TA,7-109663618-109663627-AT,7-109663648-109663657-AT,7-109663650-109663697-ATATATAGATATAG,7-109663672-109663728-ATATAGATATATAGATATAGATATAGAT,7-109663680-109663703-ATATAG,7-109663686-109663694-ATATAGAT,7-109663692-109663719-ATATAGAT,7-109663708-109663731-ATATAG,7-109663734-109663744-AT,7-109663743-109663760-TG,7-109663755-109663767-TGTGTA,7-109663761-109663767-TG,7-109663767-109663803-TA,7-109663823-109663832-TC,7-109663849-109663869-ATATAG;MOTIFS=ATATAGAT,TC,ATATAGATATATAGATATAGATATAGAT,TA,TG,AT,ATATAG,TGTGTA,TATC,ATATATAGATATAG;STRUC=<VC232397>	NA	No	1.616	Yes	NA,NA	NA	NA
chr7:109686269	248441	INS	53	0.8916	0.3913	6	NA	NA	NA	NA	NA	NA	NA	NA	NA	No	NA	NA	No	1.616	No	NA,NA	NA	NA
chr7:109686269	248442	INS	59	0.8922	0.3711	2	NA	NA	NA	NA	NA	NA	NA	NA	NA	No	NA	NA	No	1.616	No	NA,NA	NA	NA
chr7:109686269	248443	INS	78	0.8163	0.6634	1	NA	NA	NA	NA	NA	NA	NA	NA	NA	No	NA	NA	No	1.616	No	NA,NA	NA	NA
chr7:109707141	248444	INS	328	0.9711	0.122	56	NA	NA	NA	NA	NA	NA	NA	NA	NA	No	NA	HPRC,HGSVC,1KG-ONT	Yes	5.066	Yes	NA,NA	NA	NA
chr7:109707141	248445	INS	350	0.9545	0.1869	7	NA	NA	NA	NA	NA	NA	NA	NA	NA	No	NA	HPRC,HGSVC,1KG-ONT	Yes	5.066	Yes	NA,NA	NA	NA
chr7:109718916	248446	INS	88	0.8068	0.6931	1	NA	NA	NA	NA	NA	NA	NA	NA	NA	No	NA	NA	No	3.322	No	NA,NA	NA	NA
chr7:109740502	248447	INS	72	0.821	0.6414	3	NA	NA	NA	NA	NA	NA	NA	NA	NA	No	ID=7-109740448-109740461-AC,7-109740465-109740475-AT,7-109740480-109740491-AT,7-109740490-109740503-AC,7-109740502-109740513-AT,7-109740516-109740549-AT,7-109740550-109740570-AT;MOTIFS=AC,AT;STRUC=<VC232406>	1KG-ONT	Yes	1.616	No	NA,NA	NA	NA
chr7:109740502	248448	DEL	52	0.8534	0.5138	6	NA	NA	NA	NA	NA	NA	NA	NA	NA	No	ID=7-109740448-109740461-AC,7-109740465-109740475-AT,7-109740480-109740491-AT,7-109740490-109740503-AC,7-109740502-109740513-AT,7-109740516-109740549-AT,7-109740550-109740570-AT;MOTIFS=AC,AT;STRUC=<VC232406>	HPRC,1KG-ONT	No	0.349	Yes	NA,NA	NA	NA
chr7:109740536	248449	INS	76	0.8549	0.5641	1	NA	NA	NA	NA	NA	NA	NA	NA	NA	No	ID=7-109740448-109740461-AC,7-109740465-109740475-AT,7-109740480-109740491-AT,7-109740490-109740503-AC,7-109740502-109740513-AT,7-109740516-109740549-AT,7-109740550-109740570-AT;MOTIFS=AC,AT;STRUC=<VC232406>	1KG-ONT	Yes	1.616	No	NA,NA	NA	NA
chr7:109740536	248450	INS	82	0.8231	0.6429	2	NA	NA	NA	NA	NA	NA	NA	NA	NA	No	ID=7-109740448-109740461-AC,7-109740465-109740475-AT,7-109740480-109740491-AT,7-109740490-109740503-AC,7-109740502-109740513-AT,7-109740516-109740549-AT,7-109740550-109740570-AT;MOTIFS=AC,AT;STRUC=<VC232406>	1KG-ONT	Yes	1.616	Yes	NA,NA	NA	NA
chr7:109772660	248451	DEL	1333	0.91	0.3297	27	NA	NA	NA	NA	NA	NA	NA	NA	NA	No	ID=7-109773343-109773375-TTAT;MOTIFS=TTAT;STRUC=<TR3490903>,ID=7-109773374-109773393-TTAT;MOTIFS=TTAT;STRUC=<TR3490904>	HGSVC,1KG-ONT	Yes	0.213	Yes	NA,NA	NA	NA
chr7:109784249	248452	DEL	72	0.8753	0.459	14	NA	NA	NA	NA	NA	NA	NA	NA	NA	No	ID=7-109784171-109784180-TA,7-109784185-109784194-TA,7-109784193-109784202-TG,7-109784235-109784251-TATGTGCG,7-109784243-109784272-TATGTGCA,7-109784265-109784377-CATATGTA,7-109784468-109784483-AC,7-109784489-109784498-A;MOTIFS=A,TG,TA,AC,TATGTGCG,CATATGTA,TATGTGCA;STRUC=<VC232409>,ID=7-109784249-109784376-CATATGTGCATATGTGCATATGTA;MOTIFS=CATATGTGCATATGTGCATATGTA;STRUC=<TR3490917>	HPRC,HGSVC,1KG-ONT	Yes	2.995	Yes	NA,NA	NA	NA
chr7:109784257	248453	DEL	64	0.8717	0.4973	4	NA	NA	NA	NA	NA	NA	NA	NA	NA	No	ID=7-109784171-109784180-TA,7-109784185-109784194-TA,7-109784193-109784202-TG,7-109784235-109784251-TATGTGCG,7-109784243-109784272-TATGTGCA,7-109784265-109784377-CATATGTA,7-109784468-109784483-AC,7-109784489-109784498-A;MOTIFS=A,TG,TA,AC,TATGTGCG,CATATGTA,TATGTGCA;STRUC=<VC232409>,ID=7-109784249-109784376-CATATGTGCATATGTGCATATGTA;MOTIFS=CATATGTGCATATGTGCATATGTA;STRUC=<TR3490917>	HPRC,HGSVC,1KG-ONT	Yes	3.099	Yes	NA,NA	NA	NA
chr7:109784265	248454	DEL	56	0.8895	0.411	98	NA	NA	NA	NA	NA	NA	NA	NA	NA	No	ID=7-109784171-109784180-TA,7-109784185-109784194-TA,7-109784193-109784202-TG,7-109784235-109784251-TATGTGCG,7-109784243-109784272-TATGTGCA,7-109784265-109784377-CATATGTA,7-109784468-109784483-AC,7-109784489-109784498-A;MOTIFS=A,TG,TA,AC,TATGTGCG,CATATGTA,TATGTGCA;STRUC=<VC232409>,ID=7-109784249-109784376-CATATGTGCATATGTGCATATGTA;MOTIFS=CATATGTGCATATGTGCATATGTA;STRUC=<TR3490917>	HPRC,HGSVC,1KG-ONT	Yes	1.157	Yes	NA,NA	NA	NA
chr7:109784289	248455	DEL	80	0.8516	0.5395	49	NA	NA	NA	NA	NA	NA	NA	NA	NA	No	ID=7-109784171-109784180-TA,7-109784185-109784194-TA,7-109784193-109784202-TG,7-109784235-109784251-TATGTGCG,7-109784243-109784272-TATGTGCA,7-109784265-109784377-CATATGTA,7-109784468-109784483-AC,7-109784489-109784498-A;MOTIFS=A,TG,TA,AC,TATGTGCG,CATATGTA,TATGTGCA;STRUC=<VC232409>,ID=7-109784249-109784376-CATATGTGCATATGTGCATATGTA;MOTIFS=CATATGTGCATATGTGCATATGTA;STRUC=<TR3490917>	HPRC,HGSVC,1KG-ONT	Yes	1.128	Yes	NA,NA	NA	NA
chr7:109784316	248456	DEL	62	0.8873	0.414	1	NA	NA	NA	NA	NA	NA	NA	NA	NA	No	ID=7-109784171-109784180-TA,7-109784185-109784194-TA,7-109784193-109784202-TG,7-109784235-109784251-TATGTGCG,7-109784243-109784272-TATGTGCA,7-109784265-109784377-CATATGTA,7-109784468-109784483-AC,7-109784489-109784498-A;MOTIFS=A,TG,TA,AC,TATGTGCG,CATATGTA,TATGTGCA;STRUC=<VC232409>,ID=7-109784249-109784376-CATATGTGCATATGTGCATATGTA;MOTIFS=CATATGTGCATATGTGCATATGTA;STRUC=<TR3490917>	HPRC,HGSVC,1KG-ONT	Yes	1.112	No	NA,NA	NA	NA
chr7:109811593	248459	INS	334	0.9182	0.2975	37	NA	NA	NA	NA	NA	NA	NA	NA	NA	No	ID=7-109811672-109811690-TTTC,7-109811691-109811703-CTTT,7-109812056-109812064-T,7-109812872-109812882-ATA,7-109813291-109813304-AAAT;MOTIFS=ATA,CTTT,TTTC,AAAT,T;STRUC=<VC232413>	HGSVC	Yes	1.616	Yes	NA,NA	NA	NA
chr7:109827644	248460	DEL	139	0.8355	0.589	3	NA	NA	NA	NA	NA	NA	NA	NA	NA	No	ID=7-109827627-109827639-GATA,7-109827636-109827655-ATAC,7-109827652-109827663-AT,7-109827662-109827675-AC,7-109827685-109827697-TA,7-109827698-109827710-TA,7-109827710-109827721-AT,7-109827699-109827732-ATATATATATA,7-109827721-109827733-AT,7-109827738-109827749-AT;MOTIFS=TA,AT,AC,ATATATATATA,GATA,ATAC;STRUC=<VC232415>	NA	Yes	1.117	No	NA,NA	NA	NA
chr7:109827686	248461	INS	70	0.8759	0.4463	6	NA	NA	NA	NA	NA	NA	NA	NA	NA	No	ID=7-109827627-109827639-GATA,7-109827636-109827655-ATAC,7-109827652-109827663-AT,7-109827662-109827675-AC,7-109827685-109827697-TA,7-109827698-109827710-TA,7-109827710-109827721-AT,7-109827699-109827732-ATATATATATA,7-109827721-109827733-AT,7-109827738-109827749-AT;MOTIFS=TA,AT,AC,ATATATATATA,GATA,ATAC;STRUC=<VC232415>	HPRC,HGSVC,1KG-ONT	No	1.616	Yes	NA,NA	NA	NA
chr7:109827721	248462	INS	89	0.8841	0.4281	109	NA	NA	NA	NA	NA	NA	NA	NA	NA	No	ID=7-109827627-109827639-GATA,7-109827636-109827655-ATAC,7-109827652-109827663-AT,7-109827662-109827675-AC,7-109827685-109827697-TA,7-109827698-109827710-TA,7-109827710-109827721-AT,7-109827699-109827732-ATATATATATA,7-109827721-109827733-AT,7-109827738-109827749-AT;MOTIFS=TA,AT,AC,ATATATATATA,GATA,ATAC;STRUC=<VC232415>	HPRC,HGSVC,1KG-ONT	No	1.616	Yes	NA,NA	NA	NA
chr7:109827721	248463	INS	105	0.8806	0.4507	4	NA	NA	NA	NA	NA	NA	NA	NA	NA	No	ID=7-109827627-109827639-GATA,7-109827636-109827655-ATAC,7-109827652-109827663-AT,7-109827662-109827675-AC,7-109827685-109827697-TA,7-109827698-109827710-TA,7-109827710-109827721-AT,7-109827699-109827732-ATATATATATA,7-109827721-109827733-AT,7-109827738-109827749-AT;MOTIFS=TA,AT,AC,ATATATATATA,GATA,ATAC;STRUC=<VC232415>	HPRC,HGSVC,1KG-ONT	No	1.616	No	NA,NA	NA	NA
chr7:109835923	248464	INS	317	0.9532	0.2126	7	NA	NA	NA	NA	NA	NA	NA	NA	NA	No	NA	NA	Yes	3.322	Yes	NA,NA	NA	NA
chr7:109872245	248465	INS	320	0.9496	0.2145	140	NA	NA	NA	NA	NA	NA	NA	NA	NA	No	NA	HPRC,HGSVC,1KG-ONT	Yes	8.788	Yes	NA,NA	NA	NA
chr7:109872245	248466	INS	341	0.914	0.3013	25	NA	NA	NA	NA	NA	NA	NA	NA	NA	No	NA	HPRC,HGSVC,1KG-ONT	Yes	8.788	Yes	NA,NA	NA	NA
chr7:109899646	248467	INS	106	0.8332	0.6328	2	NA	NA	NA	NA	NA	NA	NA	NA	NA	No	ID=7-109899509-109899602-ACTATATATGTTACGATATAATATATAC,7-109899595-109899604-TA,7-109899610-109899619-ATA,7-109899662-109899671-AT,7-109899674-109899730-TATATTACGATATAATATATATACTATA,7-109899688-109899697-AT,7-109899698-109899707-TA,7-109899716-109899725-AT,7-109899726-109899735-TA,7-109899756-109899765-TA,7-109899774-109899785-AT,7-109899786-109899795-TA,7-109899804-109899813-AT,7-109899832-109899843-AT,7-109899844-109899853-TA;MOTIFS=TATATTACGATATAATATATATACTATA,ATA,TA,AT,ACTATATATGTTACGATATAATATATAC;STRUC=<VC232422>	HPRC,HGSVC	No	1.616	No	NA,NA	NA	NA
chr7:109899688	248468	DEL	58	0.8473	0.5633	63	NA	NA	NA	NA	NA	NA	NA	NA	NA	No	ID=7-109899509-109899602-ACTATATATGTTACGATATAATATATAC,7-109899595-109899604-TA,7-109899610-109899619-ATA,7-109899662-109899671-AT,7-109899674-109899730-TATATTACGATATAATATATATACTATA,7-109899688-109899697-AT,7-109899698-109899707-TA,7-109899716-109899725-AT,7-109899726-109899735-TA,7-109899756-109899765-TA,7-109899774-109899785-AT,7-109899786-109899795-TA,7-109899804-109899813-AT,7-109899832-109899843-AT,7-109899844-109899853-TA;MOTIFS=TATATTACGATATAATATATATACTATA,ATA,TA,AT,ACTATATATGTTACGATATAATATATAC;STRUC=<VC232422>,ID=7-109899716-109899813-ATATATATACTATATATATTACGATATAAT;MOTIFS=ATATATATACTATATATATTACGATATAAT;STRUC=<TR3491056>,ID=7-109899744-109899755-AT;MOTIFS=AT;STRUC=<TR3491057>	HPRC,HGSVC	No	0.003	Yes	NA,NA	NA	NA
chr7:109899716	248469	INS	58	0.8924	0.4032	15	NA	NA	NA	NA	NA	NA	NA	NA	NA	No	ID=7-109899509-109899602-ACTATATATGTTACGATATAATATATAC,7-109899595-109899604-TA,7-109899610-109899619-ATA,7-109899662-109899671-AT,7-109899674-109899730-TATATTACGATATAATATATATACTATA,7-109899688-109899697-AT,7-109899698-109899707-TA,7-109899716-109899725-AT,7-109899726-109899735-TA,7-109899756-109899765-TA,7-109899774-109899785-AT,7-109899786-109899795-TA,7-109899804-109899813-AT,7-109899832-109899843-AT,7-109899844-109899853-TA;MOTIFS=TATATTACGATATAATATATATACTATA,ATA,TA,AT,ACTATATATGTTACGATATAATATATAC;STRUC=<VC232422>	HPRC,HGSVC,1KG-ONT	No	1.616	Yes	NA,NA	NA	NA
chr7:109899746	248470	INS	54	0.8539	0.5728	133	NA	NA	NA	NA	NA	NA	NA	NA	NA	No	ID=7-109899509-109899602-ACTATATATGTTACGATATAATATATAC,7-109899595-109899604-TA,7-109899610-109899619-ATA,7-109899662-109899671-AT,7-109899674-109899730-TATATTACGATATAATATATATACTATA,7-109899688-109899697-AT,7-109899698-109899707-TA,7-109899716-109899725-AT,7-109899726-109899735-TA,7-109899756-109899765-TA,7-109899774-109899785-AT,7-109899786-109899795-TA,7-109899804-109899813-AT,7-109899832-109899843-AT,7-109899844-109899853-TA;MOTIFS=TATATTACGATATAATATATATACTATA,ATA,TA,AT,ACTATATATGTTACGATATAATATATAC;STRUC=<VC232422>,ID=7-109899716-109899813-ATATATATACTATATATATTACGATATAAT;MOTIFS=ATATATATACTATATATATTACGATATAAT;STRUC=<TR3491056>,ID=7-109899744-109899755-AT;MOTIFS=AT;STRUC=<TR3491057>	HPRC,HGSVC,1KG-ONT	No	1.616	Yes	NA,NA	NA	NA
chr7:109899746	248471	INS	82	0.8745	0.4564	23	NA	NA	NA	NA	NA	NA	NA	NA	NA	No	ID=7-109899509-109899602-ACTATATATGTTACGATATAATATATAC,7-109899595-109899604-TA,7-109899610-109899619-ATA,7-109899662-109899671-AT,7-109899674-109899730-TATATTACGATATAATATATATACTATA,7-109899688-109899697-AT,7-109899698-109899707-TA,7-109899716-109899725-AT,7-109899726-109899735-TA,7-109899756-109899765-TA,7-109899774-109899785-AT,7-109899786-109899795-TA,7-109899804-109899813-AT,7-109899832-109899843-AT,7-109899844-109899853-TA;MOTIFS=TATATTACGATATAATATATATACTATA,ATA,TA,AT,ACTATATATGTTACGATATAATATATAC;STRUC=<VC232422>,ID=7-109899716-109899813-ATATATATACTATATATATTACGATATAAT;MOTIFS=ATATATATACTATATATATTACGATATAAT;STRUC=<TR3491056>,ID=7-109899744-109899755-AT;MOTIFS=AT;STRUC=<TR3491057>	HPRC,HGSVC	No	1.616	Yes	NA,NA	NA	NA
chr7:109899746	248472	INS	110	0.8464	0.5814	112	NA	NA	NA	NA	NA	NA	NA	NA	NA	No	ID=7-109899509-109899602-ACTATATATGTTACGATATAATATATAC,7-109899595-109899604-TA,7-109899610-109899619-ATA,7-109899662-109899671-AT,7-109899674-109899730-TATATTACGATATAATATATATACTATA,7-109899688-109899697-AT,7-109899698-109899707-TA,7-109899716-109899725-AT,7-109899726-109899735-TA,7-109899756-109899765-TA,7-109899774-109899785-AT,7-109899786-109899795-TA,7-109899804-109899813-AT,7-109899832-109899843-AT,7-109899844-109899853-TA;MOTIFS=TATATTACGATATAATATATATACTATA,ATA,TA,AT,ACTATATATGTTACGATATAATATATAC;STRUC=<VC232422>,ID=7-109899716-109899813-ATATATATACTATATATATTACGATATAAT;MOTIFS=ATATATATACTATATATATTACGATATAAT;STRUC=<TR3491056>,ID=7-109899744-109899755-AT;MOTIFS=AT;STRUC=<TR3491057>	HPRC,HGSVC	No	1.616	Yes	NA,NA	NA	NA
chr7:109899746	248473	INS	138	0.8825	0.4565	2	NA	NA	NA	NA	NA	NA	NA	NA	NA	No	ID=7-109899509-109899602-ACTATATATGTTACGATATAATATATAC,7-109899595-109899604-TA,7-109899610-109899619-ATA,7-109899662-109899671-AT,7-109899674-109899730-TATATTACGATATAATATATATACTATA,7-109899688-109899697-AT,7-109899698-109899707-TA,7-109899716-109899725-AT,7-109899726-109899735-TA,7-109899756-109899765-TA,7-109899774-109899785-AT,7-109899786-109899795-TA,7-109899804-109899813-AT,7-109899832-109899843-AT,7-109899844-109899853-TA;MOTIFS=TATATTACGATATAATATATATACTATA,ATA,TA,AT,ACTATATATGTTACGATATAATATATAC;STRUC=<VC232422>,ID=7-109899716-109899813-ATATATATACTATATATATTACGATATAAT;MOTIFS=ATATATATACTATATATATTACGATATAAT;STRUC=<TR3491056>,ID=7-109899744-109899755-AT;MOTIFS=AT;STRUC=<TR3491057>	HPRC,HGSVC	No	1.616	No	NA,NA	NA	NA
chr7:109914283	248474	DEL	75	0.884	0.594	51	NA	NA	NA	NA	NA	NA	NA	NA	NA	No	NA	HPRC,HGSVC,1KG-ONT	Yes	0.974	Yes	NA,NA	NA	NA
chr7:109963712	248475	INS	153	0.8592	0.53	1	NA	NA	NA	NA	NA	NA	NA	NA	NA	No	NA	NA	No	3.322	No	NA,NA	NA	NA
chr7:110048869	248476	INS	332	0.8762	0.4626	2	NA	NA	NA	NA	NA	NA	NA	NA	NA	No	NA	NA	Yes	2.538	No	NA,NA	NA	NA
chr7:110053622	248477	DEL	88	0.8322	0.6053	29	NA	NA	NA	NA	NA	NA	NA	NA	NA	No	ID=7-110053592-110053605-TGTA,7-110053606-110053641-TG,7-110053640-110053656-TA,7-110053656-110053670-AT,7-110053672-110053689-TA,7-110053691-110053710-TA,7-110053710-110053722-TA;MOTIFS=TGTA,TA,TG,AT;STRUC=<VC232437>	HPRC,HGSVC,1KG-ONT	No	1.099	Yes	NA,NA	NA	NA
chr7:110053634	248478	DEL	76	0.8308	0.5885	73	NA	NA	NA	NA	NA	NA	NA	NA	NA	No	ID=7-110053592-110053605-TGTA,7-110053606-110053641-TG,7-110053640-110053656-TA,7-110053656-110053670-AT,7-110053672-110053689-TA,7-110053691-110053710-TA,7-110053710-110053722-TA;MOTIFS=TGTA,TA,TG,AT;STRUC=<VC232437>	HPRC,HGSVC,1KG-ONT	No	1.027	Yes	NA,NA	NA	NA
chr7:110053638	248479	DEL	72	0.9003	0.3471	143	NA	NA	NA	NA	NA	NA	NA	NA	NA	No	ID=7-110053592-110053605-TGTA,7-110053606-110053641-TG,7-110053640-110053656-TA,7-110053656-110053670-AT,7-110053672-110053689-TA,7-110053691-110053710-TA,7-110053710-110053722-TA;MOTIFS=TGTA,TA,TG,AT;STRUC=<VC232437>	HPRC,HGSVC,1KG-ONT	No	1.002	Yes	NA,NA	NA	NA
chr7:110053641	248480	DEL	68	0.9699	0.1243	296	NA	NA	NA	NA	NA	NA	NA	NA	NA	No	ID=7-110053592-110053605-TGTA,7-110053606-110053641-TG,7-110053640-110053656-TA,7-110053656-110053670-AT,7-110053672-110053689-TA,7-110053691-110053710-TA,7-110053710-110053722-TA;MOTIFS=TGTA,TA,TG,AT;STRUC=<VC232437>	HPRC,HGSVC,1KG-ONT	No	0.214	Yes	NA,NA	NA	NA
chr7:110053645	248481	DEL	64	0.9675	0.13	520	NA	NA	NA	NA	NA	NA	NA	NA	NA	No	ID=7-110053592-110053605-TGTA,7-110053606-110053641-TG,7-110053640-110053656-TA,7-110053656-110053670-AT,7-110053672-110053689-TA,7-110053691-110053710-TA,7-110053710-110053722-TA;MOTIFS=TGTA,TA,TG,AT;STRUC=<VC232437>	HPRC,HGSVC,1KG-ONT	No	0.208	Yes	NA,NA	NA	NA
chr7:110053649	248482	DEL	60	0.8639	0.5256	211	NA	NA	NA	NA	NA	NA	NA	NA	NA	No	ID=7-110053592-110053605-TGTA,7-110053606-110053641-TG,7-110053640-110053656-TA,7-110053656-110053670-AT,7-110053672-110053689-TA,7-110053691-110053710-TA,7-110053710-110053722-TA;MOTIFS=TGTA,TA,TG,AT;STRUC=<VC232437>	HPRC,HGSVC,1KG-ONT	No	0.208	Yes	NA,NA	NA	NA
chr7:110053653	248483	DEL	56	0.9341	0.2478	28	NA	NA	NA	NA	NA	NA	NA	NA	NA	No	ID=7-110053592-110053605-TGTA,7-110053606-110053641-TG,7-110053640-110053656-TA,7-110053656-110053670-AT,7-110053672-110053689-TA,7-110053691-110053710-TA,7-110053710-110053722-TA;MOTIFS=TGTA,TA,TG,AT;STRUC=<VC232437>	HPRC,HGSVC,1KG-ONT	No	0.208	Yes	NA,NA	NA	NA
chr7:110062137	248484	DEL	4895	0.8389	0.5755	1	NA	NA	NA	NA	NA	NA	NA	NA	NA	No	ID=7-110062736-110062745-T;MOTIFS=T;STRUC=<TR3491271>,ID=7-110062767-110062776-ATT;MOTIFS=ATT;STRUC=<TR3491272>,ID=7-110062915-110062924-TAT;MOTIFS=TAT;STRUC=<TR3491273>,ID=7-110065206-110065217-CTT;MOTIFS=CTT;STRUC=<TR3491274>,ID=7-110066577-110066586-TA;MOTIFS=TA;STRUC=<TR3491275>	NA	Yes	8.918	No	NA,NA	NA	NA
chr7:110067873	248485	INS	310	0.9439	0.2443	2	NA	NA	NA	NA	NA	NA	NA	NA	NA	No	NA	HGSVC,1KG-ONT	Yes	1.616	Yes	NA,NA	NA	NA
chr7:110128556	248486	DEL	187	0.8876	0.402	1	NA	NA	NA	NA	NA	NA	NA	NA	NA	No	NA	NA	Yes	4.25	No	NA,NA	NA	NA
chr7:110136610	248487	INS	56	0.9575	0.2126	4	NA	NA	NA	NA	NA	NA	NA	NA	NA	No	NA	HPRC,HGSVC,1KG-ONT	No	2.538	Yes	NA,NA	NA	NA
chr7:110136614	248488	INS	80	0.8132	0.6606	1	NA	NA	NA	NA	NA	NA	NA	NA	NA	No	ID=7-110136610-110136623-AT,7-110136623-110136640-AT,7-110136631-110136658-ATATATATA,7-110136640-110136649-AT,7-110136649-110136664-AT,7-110136664-110136682-AT,7-110136682-110136691-TA;MOTIFS=TA,ATATATATA,AT;STRUC=<VC232444>	HPRC,HGSVC	No	1.616	No	NA,NA	NA	NA
chr7:110136623	248489	DEL	60	0.8869	0.3924	20	NA	NA	NA	NA	NA	NA	NA	NA	NA	No	ID=7-110136610-110136623-AT,7-110136623-110136640-AT,7-110136631-110136658-ATATATATA,7-110136640-110136649-AT,7-110136649-110136664-AT,7-110136664-110136682-AT,7-110136682-110136691-TA;MOTIFS=TA,ATATATATA,AT;STRUC=<VC232444>	HPRC	No	0.235	Yes	NA,NA	NA	NA
chr7:110136640	248490	INS	72	0.8266	0.6348	6	NA	NA	NA	NA	NA	NA	NA	NA	NA	No	ID=7-110136610-110136623-AT,7-110136623-110136640-AT,7-110136631-110136658-ATATATATA,7-110136640-110136649-AT,7-110136649-110136664-AT,7-110136664-110136682-AT,7-110136682-110136691-TA;MOTIFS=TA,ATATATATA,AT;STRUC=<VC232444>	HPRC,HGSVC,1KG-ONT	No	1.616	Yes	NA,NA	NA	NA
chr7:110136640	248491	INS	76	0.8798	0.4647	68	NA	NA	NA	NA	NA	NA	NA	NA	NA	No	ID=7-110136610-110136623-AT,7-110136623-110136640-AT,7-110136631-110136658-ATATATATA,7-110136640-110136649-AT,7-110136649-110136664-AT,7-110136664-110136682-AT,7-110136682-110136691-TA;MOTIFS=TA,ATATATATA,AT;STRUC=<VC232444>	HPRC,HGSVC,1KG-ONT	No	1.616	Yes	NA,NA	NA	NA
chr7:110136640	248492	INS	69	0.9234	0.2898	1	NA	NA	NA	NA	NA	NA	NA	NA	NA	No	ID=7-110136610-110136623-AT,7-110136623-110136640-AT,7-110136631-110136658-ATATATATA,7-110136640-110136649-AT,7-110136649-110136664-AT,7-110136664-110136682-AT,7-110136682-110136691-TA;MOTIFS=TA,ATATATATA,AT;STRUC=<VC232444>	HPRC,HGSVC,1KG-ONT	No	1.616	No	NA,NA	NA	NA
chr7:110136644	248493	INS	57	0.8426	0.566	15	NA	NA	NA	NA	NA	NA	NA	NA	NA	No	ID=7-110136610-110136623-AT,7-110136623-110136640-AT,7-110136631-110136658-ATATATATA,7-110136640-110136649-AT,7-110136649-110136664-AT,7-110136664-110136682-AT,7-110136682-110136691-TA;MOTIFS=TA,ATATATATA,AT;STRUC=<VC232444>	HPRC,HGSVC,1KG-ONT	No	1.616	Yes	NA,NA	NA	NA
chr7:110136644	248494	INS	52	0.8253	0.6376	14	NA	NA	NA	NA	NA	NA	NA	NA	NA	No	ID=7-110136610-110136623-AT,7-110136623-110136640-AT,7-110136631-110136658-ATATATATA,7-110136640-110136649-AT,7-110136649-110136664-AT,7-110136664-110136682-AT,7-110136682-110136691-TA;MOTIFS=TA,ATATATATA,AT;STRUC=<VC232444>	1KG-ONT	No	1.616	Yes	NA,NA	NA	NA
chr7:110136651	248495	INS	90	0.8837	0.4218	4	NA	NA	NA	NA	NA	NA	NA	NA	NA	No	ID=7-110136610-110136623-AT,7-110136623-110136640-AT,7-110136631-110136658-ATATATATA,7-110136640-110136649-AT,7-110136649-110136664-AT,7-110136664-110136682-AT,7-110136682-110136691-TA;MOTIFS=TA,ATATATATA,AT;STRUC=<VC232444>	HPRC,HGSVC	No	1.616	Yes	NA,NA	NA	NA
chr7:110136667	248497	INS	78	0.8146	0.6527	2	NA	NA	NA	NA	NA	NA	NA	NA	NA	No	ID=7-110136610-110136623-AT,7-110136623-110136640-AT,7-110136631-110136658-ATATATATA,7-110136640-110136649-AT,7-110136649-110136664-AT,7-110136664-110136682-AT,7-110136682-110136691-TA;MOTIFS=TA,ATATATATA,AT;STRUC=<VC232444>	HPRC,HGSVC,1KG-ONT	No	1.616	No	NA,NA	NA	NA
chr7:110192624	248498	INS	116	0.8321	0.6229	2	NA	NA	NA	NA	NA	NA	NA	NA	NA	No	ID=7-110192594-110192607-TG,7-110192624-110192648-T;MOTIFS=TG,T;STRUC=<VC232450>,ID=7-110192606-110192625-TA;MOTIFS=TA;STRUC=<TR3491440>	NA	No	1.616	Yes	NA,NA	NA	NA
chr7:110233138	248499	DEL	67	0.8812	0.3968	2	NA	NA	NA	NA	NA	NA	NA	NA	NA	No	ID=7-110233157-110233190-A;MOTIFS=A;STRUC=<TR3491494>	NA	Yes	1.008	Yes	NA,NA	NA	NA
chr7:110292483	248500	INS	86	0.9218	0.3108	2	NA	NA	NA	NA	NA	NA	NA	NA	NA	No	ID=7-110292384-110292395-AC,7-110292422-110292431-TG,7-110292451-110292465-TA,7-110292478-110292491-AT,7-110292504-110292513-AT,7-110292504-110292552-ATATATATACACATATATATGTGTATATATACACATATATATACGTAT,7-110292516-110292524-AT,7-110292538-110292547-AT,7-110292549-110292561-TA,7-110292564-110292578-AT,7-110292579-110292591-TA;MOTIFS=TA,TG,ATATATATACACATATATATGTGTATATATACACATATATATACGTAT,AC,AT;STRUC=<VC232456>	HPRC,HGSVC,1KG-ONT	No	1.616	Yes	NA,NA	NA	NA
chr7:110292504	248502	INS	82	0.832	0.6218	2	NA	NA	NA	NA	NA	NA	NA	NA	NA	No	ID=7-110292384-110292395-AC,7-110292422-110292431-TG,7-110292451-110292465-TA,7-110292478-110292491-AT,7-110292504-110292513-AT,7-110292504-110292552-ATATATATACACATATATATGTGTATATATACACATATATATACGTAT,7-110292516-110292524-AT,7-110292538-110292547-AT,7-110292549-110292561-TA,7-110292564-110292578-AT,7-110292579-110292591-TA;MOTIFS=TA,TG,ATATATATACACATATATATGTGTATATATACACATATATATACGTAT,AC,AT;STRUC=<VC232456>	HPRC,HGSVC,1KG-ONT	No	1.616	Yes	NA,NA	NA	NA
chr7:110292504	248503	INS	96	0.9031	0.535	2	NA	NA	NA	NA	NA	NA	NA	NA	NA	No	ID=7-110292384-110292395-AC,7-110292422-110292431-TG,7-110292451-110292465-TA,7-110292478-110292491-AT,7-110292504-110292513-AT,7-110292504-110292552-ATATATATACACATATATATGTGTATATATACACATATATATACGTAT,7-110292516-110292524-AT,7-110292538-110292547-AT,7-110292549-110292561-TA,7-110292564-110292578-AT,7-110292579-110292591-TA;MOTIFS=TA,TG,ATATATATACACATATATATGTGTATATATACACATATATATACGTAT,AC,AT;STRUC=<VC232456>	HPRC,HGSVC,1KG-ONT	No	1.616	No	NA,NA	NA	NA
chr7:110292504	248504	INS	70	0.8329	0.6131	4	NA	NA	NA	NA	NA	NA	NA	NA	NA	No	ID=7-110292384-110292395-AC,7-110292422-110292431-TG,7-110292451-110292465-TA,7-110292478-110292491-AT,7-110292504-110292513-AT,7-110292504-110292552-ATATATATACACATATATATGTGTATATATACACATATATATACGTAT,7-110292516-110292524-AT,7-110292538-110292547-AT,7-110292549-110292561-TA,7-110292564-110292578-AT,7-110292579-110292591-TA;MOTIFS=TA,TG,ATATATATACACATATATATGTGTATATATACACATATATATACGTAT,AC,AT;STRUC=<VC232456>	HPRC,HGSVC,1KG-ONT	No	1.616	Yes	NA,NA	NA	NA
chr7:110292505	248505	INS	70	0.8476	0.5819	31	NA	NA	NA	NA	NA	NA	NA	NA	NA	No	ID=7-110292384-110292395-AC,7-110292422-110292431-TG,7-110292451-110292465-TA,7-110292478-110292491-AT,7-110292504-110292513-AT,7-110292504-110292552-ATATATATACACATATATATGTGTATATATACACATATATATACGTAT,7-110292516-110292524-AT,7-110292538-110292547-AT,7-110292549-110292561-TA,7-110292564-110292578-AT,7-110292579-110292591-TA;MOTIFS=TA,TG,ATATATATACACATATATATGTGTATATATACACATATATATACGTAT,AC,AT;STRUC=<VC232456>	HPRC,HGSVC,1KG-ONT	No	1.616	Yes	NA,NA	NA	NA
chr7:110292505	248506	INS	66	0.8523	0.5549	10	NA	NA	NA	NA	NA	NA	NA	NA	NA	No	ID=7-110292384-110292395-AC,7-110292422-110292431-TG,7-110292451-110292465-TA,7-110292478-110292491-AT,7-110292504-110292513-AT,7-110292504-110292552-ATATATATACACATATATATGTGTATATATACACATATATATACGTAT,7-110292516-110292524-AT,7-110292538-110292547-AT,7-110292549-110292561-TA,7-110292564-110292578-AT,7-110292579-110292591-TA;MOTIFS=TA,TG,ATATATATACACATATATATGTGTATATATACACATATATATACGTAT,AC,AT;STRUC=<VC232456>	HPRC,HGSVC,1KG-ONT	No	1.616	Yes	NA,NA	NA	NA
chr7:110292566	248507	INS	68	0.8266	0.6269	56	NA	NA	NA	NA	NA	NA	NA	NA	NA	No	ID=7-110292384-110292395-AC,7-110292422-110292431-TG,7-110292451-110292465-TA,7-110292478-110292491-AT,7-110292504-110292513-AT,7-110292504-110292552-ATATATATACACATATATATGTGTATATATACACATATATATACGTAT,7-110292516-110292524-AT,7-110292538-110292547-AT,7-110292549-110292561-TA,7-110292564-110292578-AT,7-110292579-110292591-TA;MOTIFS=TA,TG,ATATATATACACATATATATGTGTATATATACACATATATATACGTAT,AC,AT;STRUC=<VC232456>	HPRC,HGSVC,1KG-ONT	No	1.616	Yes	NA,NA	NA	NA
chr7:110344524	248508	INS	62	0.8352	0.6086	3	NA	NA	NA	NA	NA	NA	NA	NA	NA	No	ID=7-110344492-110344507-AT,7-110344510-110344521-AT,7-110344540-110344556-AC,7-110344557-110344567-CA,7-110344571-110344582-AC;MOTIFS=AC,CA,AT;STRUC=<VC232458>,ID=7-110344522-110344541-AT;MOTIFS=AT;STRUC=<TR3491663>	HPRC,1KG-ONT	Yes	1.616	No	NA,NA	NA	NA
chr7:110344526	248509	INS	56	0.9173	0.3164	46	NA	NA	NA	NA	NA	NA	NA	NA	NA	No	ID=7-110344492-110344507-AT,7-110344510-110344521-AT,7-110344540-110344556-AC,7-110344557-110344567-CA,7-110344571-110344582-AC;MOTIFS=AC,CA,AT;STRUC=<VC232458>,ID=7-110344522-110344541-AT;MOTIFS=AT;STRUC=<TR3491663>	HPRC,1KG-ONT	Yes	1.616	Yes	NA,NA	NA	NA
chr7:110344526	248510	INS	87	0.8754	0.4865	2	NA	NA	NA	NA	NA	NA	NA	NA	NA	No	ID=7-110344492-110344507-AT,7-110344510-110344521-AT,7-110344540-110344556-AC,7-110344557-110344567-CA,7-110344571-110344582-AC;MOTIFS=AC,CA,AT;STRUC=<VC232458>,ID=7-110344522-110344541-AT;MOTIFS=AT;STRUC=<TR3491663>	NA	Yes	1.616	No	NA,NA	NA	NA
chr7:110392090	248511	DEL	68	0.8427	0.5782	1	NA	NA	NA	NA	NA	NA	NA	NA	NA	No	ID=7-110391960-110391969-TG,7-110391968-110391977-TA,7-110391996-110392034-TA,7-110392054-110392066-TA,7-110392072-110392083-TG,7-110392082-110392126-TA,7-110392158-110392170-TA,7-110392180-110392189-TA,7-110392206-110392215-TA;MOTIFS=TA,TG;STRUC=<VC232460>	NA	Yes	1.489	No	NA,NA	NA	NA
chr7:110398324	248512	INS	76	0.8694	0.4944	1	NA	NA	NA	NA	NA	NA	NA	NA	NA	No	NA	NA	No	3.322	No	NA,NA	NA	NA
chr7:110402141	248513	INS	58	0.847	0.5604	71	NA	NA	NA	NA	NA	NA	NA	NA	NA	No	NA	HPRC,HGSVC,1KG-ONT	No	1.616	Yes	NA,NA	NA	NA
chr7:110402141	248514	INS	87	0.9082	0.329	24	NA	NA	NA	NA	NA	NA	NA	NA	NA	No	NA	HPRC,HGSVC,1KG-ONT	No	1.616	Yes	NA,NA	NA	NA
chr7:110402141	248515	INS	116	0.8607	0.521	29	NA	NA	NA	NA	NA	NA	NA	NA	NA	No	NA	HPRC,HGSVC,1KG-ONT	No	1.616	Yes	NA,NA	NA	NA
chr7:110402141	248516	INS	145	0.9006	0.3608	97	NA	NA	NA	NA	NA	NA	NA	NA	NA	No	NA	HPRC,HGSVC,1KG-ONT	No	1.616	Yes	NA,NA	NA	NA
chr7:110402223	248517	DEL	86	0.8254	0.6628	73	NA	NA	NA	NA	NA	NA	NA	NA	NA	No	ID=7-110402141-110402199-ATATATAATACAGAAACGTATTATATATA,7-110402247-110402268-TATATAA,7-110402309-110402422-ATATAATATATAATATAGAAACATATTAT,7-110402418-110402427-AT,7-110402526-110402535-AT,7-110402527-110402701-TATATATAATATATAATATAGAAACATAT,7-110402697-110402706-AT;MOTIFS=ATATAATATATAATATAGAAACATATTAT,ATATATAATACAGAAACGTATTATATATA,AT,TATATAA,TATATATAATATATAATATAGAAACATAT;STRUC=<VC232461>	HPRC,HGSVC,1KG-ONT	No	0.003	Yes	NA,NA	NA	NA
chr7:110402250	248518	DEL	59	0.7931	0.695	12	NA	NA	NA	NA	NA	NA	NA	NA	NA	No	ID=7-110402141-110402199-ATATATAATACAGAAACGTATTATATATA,7-110402247-110402268-TATATAA,7-110402309-110402422-ATATAATATATAATATAGAAACATATTAT,7-110402418-110402427-AT,7-110402526-110402535-AT,7-110402527-110402701-TATATATAATATATAATATAGAAACATAT,7-110402697-110402706-AT;MOTIFS=ATATAATATATAATATAGAAACATATTAT,ATATATAATACAGAAACGTATTATATATA,AT,TATATAA,TATATATAATATATAATATAGAAACATAT;STRUC=<VC232461>	HPRC,HGSVC,1KG-ONT	No	0.003	Yes	NA,NA	NA	NA
chr7:110402292	248519	INS	72	0.8745	0.4679	22	NA	NA	NA	NA	NA	NA	NA	NA	NA	No	ID=7-110402141-110402199-ATATATAATACAGAAACGTATTATATATA,7-110402247-110402268-TATATAA,7-110402309-110402422-ATATAATATATAATATAGAAACATATTAT,7-110402418-110402427-AT,7-110402526-110402535-AT,7-110402527-110402701-TATATATAATATATAATATAGAAACATAT,7-110402697-110402706-AT;MOTIFS=ATATAATATATAATATAGAAACATATTAT,ATATATAATACAGAAACGTATTATATATA,AT,TATATAA,TATATATAATATATAATATAGAAACATAT;STRUC=<VC232461>	HPRC,HGSVC,1KG-ONT	No	1.616	Yes	NA,NA	NA	NA
chr7:110402309	248521	INS	142	0.8733	0.5558	15	NA	NA	NA	NA	NA	NA	NA	NA	NA	No	ID=7-110402141-110402199-ATATATAATACAGAAACGTATTATATATA,7-110402247-110402268-TATATAA,7-110402309-110402422-ATATAATATATAATATAGAAACATATTAT,7-110402418-110402427-AT,7-110402526-110402535-AT,7-110402527-110402701-TATATATAATATATAATATAGAAACATAT,7-110402697-110402706-AT;MOTIFS=ATATAATATATAATATAGAAACATATTAT,ATATATAATACAGAAACGTATTATATATA,AT,TATATAA,TATATATAATATATAATATAGAAACATAT;STRUC=<VC232461>	HPRC,HGSVC,1KG-ONT	No	1.616	Yes	NA,NA	NA	NA
chr7:110402309	248520	INS	58	0.8718	0.4704	60	NA	NA	NA	NA	NA	NA	NA	NA	NA	No	ID=7-110402141-110402199-ATATATAATACAGAAACGTATTATATATA,7-110402247-110402268-TATATAA,7-110402309-110402422-ATATAATATATAATATAGAAACATATTAT,7-110402418-110402427-AT,7-110402526-110402535-AT,7-110402527-110402701-TATATATAATATATAATATAGAAACATAT,7-110402697-110402706-AT;MOTIFS=ATATAATATATAATATAGAAACATATTAT,ATATATAATACAGAAACGTATTATATATA,AT,TATATAA,TATATATAATATATAATATAGAAACATAT;STRUC=<VC232461>	HPRC,HGSVC,1KG-ONT	No	1.616	Yes	NA,NA	NA	NA
chr7:110402335	248522	INS	55	0.8704	0.4833	59	NA	NA	NA	NA	NA	NA	NA	NA	NA	No	ID=7-110402141-110402199-ATATATAATACAGAAACGTATTATATATA,7-110402247-110402268-TATATAA,7-110402309-110402422-ATATAATATATAATATAGAAACATATTAT,7-110402418-110402427-AT,7-110402526-110402535-AT,7-110402527-110402701-TATATATAATATATAATATAGAAACATAT,7-110402697-110402706-AT;MOTIFS=ATATAATATATAATATAGAAACATATTAT,ATATATAATACAGAAACGTATTATATATA,AT,TATATAA,TATATATAATATATAATATAGAAACATAT;STRUC=<VC232461>	HPRC,HGSVC,1KG-ONT	No	1.616	Yes	NA,NA	NA	NA
chr7:110402361	248523	DEL	224	0.8443	0.5887	22	NA	NA	NA	NA	NA	NA	NA	NA	NA	No	ID=7-110402141-110402199-ATATATAATACAGAAACGTATTATATATA,7-110402247-110402268-TATATAA,7-110402309-110402422-ATATAATATATAATATAGAAACATATTAT,7-110402418-110402427-AT,7-110402526-110402535-AT,7-110402527-110402701-TATATATAATATATAATATAGAAACATAT,7-110402697-110402706-AT;MOTIFS=ATATAATATATAATATAGAAACATATTAT,ATATATAATACAGAAACGTATTATATATA,AT,TATATAA,TATATATAATATATAATATAGAAACATAT;STRUC=<VC232461>	HPRC,HGSVC	No	0.003	Yes	NA,NA	NA	NA
chr7:110402367	248524	INS	86	0.8844	0.4772	28	NA	NA	NA	NA	NA	NA	NA	NA	NA	No	ID=7-110402141-110402199-ATATATAATACAGAAACGTATTATATATA,7-110402247-110402268-TATATAA,7-110402309-110402422-ATATAATATATAATATAGAAACATATTAT,7-110402418-110402427-AT,7-110402526-110402535-AT,7-110402527-110402701-TATATATAATATATAATATAGAAACATAT,7-110402697-110402706-AT;MOTIFS=ATATAATATATAATATAGAAACATATTAT,ATATATAATACAGAAACGTATTATATATA,AT,TATATAA,TATATATAATATATAATATAGAAACATAT;STRUC=<VC232461>	HPRC,HGSVC,1KG-ONT	No	1.616	Yes	NA,NA	NA	NA
chr7:110402367	248525	INS	115	0.8368	0.6023	74	NA	NA	NA	NA	NA	NA	NA	NA	NA	No	ID=7-110402141-110402199-ATATATAATACAGAAACGTATTATATATA,7-110402247-110402268-TATATAA,7-110402309-110402422-ATATAATATATAATATAGAAACATATTAT,7-110402418-110402427-AT,7-110402526-110402535-AT,7-110402527-110402701-TATATATAATATATAATATAGAAACATAT,7-110402697-110402706-AT;MOTIFS=ATATAATATATAATATAGAAACATATTAT,ATATATAATACAGAAACGTATTATATATA,AT,TATATAA,TATATATAATATATAATATAGAAACATAT;STRUC=<VC232461>	HPRC,HGSVC,1KG-ONT	No	1.616	Yes	NA,NA	NA	NA
chr7:110402394	248526	DEL	50	0.8357	0.6072	129	NA	NA	NA	NA	NA	NA	NA	NA	NA	No	ID=7-110402141-110402199-ATATATAATACAGAAACGTATTATATATA,7-110402247-110402268-TATATAA,7-110402309-110402422-ATATAATATATAATATAGAAACATATTAT,7-110402418-110402427-AT,7-110402526-110402535-AT,7-110402527-110402701-TATATATAATATATAATATAGAAACATAT,7-110402697-110402706-AT;MOTIFS=ATATAATATATAATATAGAAACATATTAT,ATATATAATACAGAAACGTATTATATATA,AT,TATATAA,TATATATAATATATAATATAGAAACATAT;STRUC=<VC232461>	HPRC,HGSVC,1KG-ONT	No	0.003	Yes	NA,NA	NA	NA
chr7:110402419	248527	DEL	53	0.8352	0.5957	93	NA	NA	NA	NA	NA	NA	NA	NA	NA	No	ID=7-110402141-110402199-ATATATAATACAGAAACGTATTATATATA,7-110402247-110402268-TATATAA,7-110402309-110402422-ATATAATATATAATATAGAAACATATTAT,7-110402418-110402427-AT,7-110402526-110402535-AT,7-110402527-110402701-TATATATAATATATAATATAGAAACATAT,7-110402697-110402706-AT;MOTIFS=ATATAATATATAATATAGAAACATATTAT,ATATATAATACAGAAACGTATTATATATA,AT,TATATAA,TATATATAATATATAATATAGAAACATAT;STRUC=<VC232461>	HPRC,HGSVC,1KG-ONT	No	0.003	Yes	NA,NA	NA	NA
chr7:110402448	248528	DEL	79	0.8497	0.5824	113	NA	NA	NA	NA	NA	NA	NA	NA	NA	No	ID=7-110402141-110402199-ATATATAATACAGAAACGTATTATATATA,7-110402247-110402268-TATATAA,7-110402309-110402422-ATATAATATATAATATAGAAACATATTAT,7-110402418-110402427-AT,7-110402526-110402535-AT,7-110402527-110402701-TATATATAATATATAATATAGAAACATAT,7-110402697-110402706-AT;MOTIFS=ATATAATATATAATATAGAAACATATTAT,ATATATAATACAGAAACGTATTATATATA,AT,TATATAA,TATATATAATATATAATATAGAAACATAT;STRUC=<VC232461>	HPRC,HGSVC,1KG-ONT	No	0.003	Yes	NA,NA	NA	NA
chr7:110402475	248529	DEL	53	0.8021	0.6983	3	NA	NA	NA	NA	NA	NA	NA	NA	NA	No	ID=7-110402141-110402199-ATATATAATACAGAAACGTATTATATATA,7-110402247-110402268-TATATAA,7-110402309-110402422-ATATAATATATAATATAGAAACATATTAT,7-110402418-110402427-AT,7-110402526-110402535-AT,7-110402527-110402701-TATATATAATATATAATATAGAAACATAT,7-110402697-110402706-AT;MOTIFS=ATATAATATATAATATAGAAACATATTAT,ATATATAATACAGAAACGTATTATATATA,AT,TATATAA,TATATATAATATATAATATAGAAACATAT;STRUC=<VC232461>	HPRC,HGSVC,1KG-ONT	No	0.003	Yes	NA,NA	NA	NA
chr7:110402498	248530	DEL	58	0.9182	0.3003	413	NA	NA	NA	NA	NA	NA	NA	NA	NA	No	ID=7-110402141-110402199-ATATATAATACAGAAACGTATTATATATA,7-110402247-110402268-TATATAA,7-110402309-110402422-ATATAATATATAATATAGAAACATATTAT,7-110402418-110402427-AT,7-110402526-110402535-AT,7-110402527-110402701-TATATATAATATATAATATAGAAACATAT,7-110402697-110402706-AT;MOTIFS=ATATAATATATAATATAGAAACATATTAT,ATATATAATACAGAAACGTATTATATATA,AT,TATATAA,TATATATAATATATAATATAGAAACATAT;STRUC=<VC232461>	HPRC,HGSVC,1KG-ONT	No	0.003	Yes	NA,NA	NA	NA
chr7:110402527	248531	INS	53	0.9223	0.3142	2	NA	NA	NA	NA	NA	NA	NA	NA	NA	No	ID=7-110402141-110402199-ATATATAATACAGAAACGTATTATATATA,7-110402247-110402268-TATATAA,7-110402309-110402422-ATATAATATATAATATAGAAACATATTAT,7-110402418-110402427-AT,7-110402526-110402535-AT,7-110402527-110402701-TATATATAATATATAATATAGAAACATAT,7-110402697-110402706-AT;MOTIFS=ATATAATATATAATATAGAAACATATTAT,ATATATAATACAGAAACGTATTATATATA,AT,TATATAA,TATATATAATATATAATATAGAAACATAT;STRUC=<VC232461>	HPRC,HGSVC,1KG-ONT	No	1.616	No	NA,NA	NA	NA
chr7:110402527	248532	DEL	58	0.9001	0.3666	2	NA	NA	NA	NA	NA	NA	NA	NA	NA	No	ID=7-110402141-110402199-ATATATAATACAGAAACGTATTATATATA,7-110402247-110402268-TATATAA,7-110402309-110402422-ATATAATATATAATATAGAAACATATTAT,7-110402418-110402427-AT,7-110402526-110402535-AT,7-110402527-110402701-TATATATAATATATAATATAGAAACATAT,7-110402697-110402706-AT;MOTIFS=ATATAATATATAATATAGAAACATATTAT,ATATATAATACAGAAACGTATTATATATA,AT,TATATAA,TATATATAATATATAATATAGAAACATAT;STRUC=<VC232461>	HPRC,HGSVC,1KG-ONT	No	0.003	Yes	NA,NA	NA	NA
chr7:110402556	248534	INS	84	0.8477	0.558	8	NA	NA	NA	NA	NA	NA	NA	NA	NA	No	ID=7-110402141-110402199-ATATATAATACAGAAACGTATTATATATA,7-110402247-110402268-TATATAA,7-110402309-110402422-ATATAATATATAATATAGAAACATATTAT,7-110402418-110402427-AT,7-110402526-110402535-AT,7-110402527-110402701-TATATATAATATATAATATAGAAACATAT,7-110402697-110402706-AT;MOTIFS=ATATAATATATAATATAGAAACATATTAT,ATATATAATACAGAAACGTATTATATATA,AT,TATATAA,TATATATAATATATAATATAGAAACATAT;STRUC=<VC232461>	HPRC,HGSVC,1KG-ONT	No	1.616	Yes	NA,NA	NA	NA
chr7:110402556	248533	INS	108	0.8447	0.5607	3	NA	NA	NA	NA	NA	NA	NA	NA	NA	No	ID=7-110402141-110402199-ATATATAATACAGAAACGTATTATATATA,7-110402247-110402268-TATATAA,7-110402309-110402422-ATATAATATATAATATAGAAACATATTAT,7-110402418-110402427-AT,7-110402526-110402535-AT,7-110402527-110402701-TATATATAATATATAATATAGAAACATAT,7-110402697-110402706-AT;MOTIFS=ATATAATATATAATATAGAAACATATTAT,ATATATAATACAGAAACGTATTATATATA,AT,TATATAA,TATATATAATATATAATATAGAAACATAT;STRUC=<VC232461>	HPRC,HGSVC,1KG-ONT	No	1.616	Yes	NA,NA	NA	NA
chr7:110410912	248535	INS	323	0.9428	0.2322	11	NA	NA	NA	NA	NA	NA	NA	NA	NA	No	NA	NA	Yes	0.692	Yes	NA,NA	NA	NA
chr7:110464117	248536	INS	329	0.963	0.1679	1	NA	NA	NA	NA	NA	NA	NA	NA	NA	No	NA	NA	Yes	9.338	No	NA,NA	NA	NA
chr7:110479328	248537	DEL	52	0.8783	0.4443	1	NA	NA	NA	NA	NA	NA	NA	NA	NA	No	NA	NA	No	3.101	Yes	NA,NA	NA	NA
chr7:110541908	248538	DEL	6467	0.8582	0.5323	225	NA	NA	NA	NA	NA	NA	NA	NA	enhancer	No	ID=7-110546799-110546809-T,7-110547537-110547545-A,7-110547582-110547594-ATA,7-110548063-110548073-CTG;MOTIFS=CTG,A,ATA,T;STRUC=<VC232470>	HPRC,HGSVC,1KG-ONT	Yes	8.748	Yes	NA,NA	NA	NA
chr7:110567363	248539	INS	59	0.8959	0.3749	12	NA	NA	NA	NA	NA	NA	NA	NA	NA	No	NA	HGSVC	Yes	1.616	Yes	NA,NA	NA	NA
chr7:110580693	248540	INS	90	0.8325	0.6444	1	NA	NA	NA	NA	NA	NA	NA	NA	NA	No	ID=7-110580692-110580714-AT;MOTIFS=AT;STRUC=<TR3491921>,ID=7-110580715-110580729-TA;MOTIFS=TA;STRUC=(TA)n	HGSVC	No	0.692	No	NA,NA	NA	NA
chr7:110580693	248541	INS	64	0.8799	0.5039	7	NA	NA	NA	NA	NA	NA	NA	NA	NA	No	ID=7-110580692-110580714-AT;MOTIFS=AT;STRUC=<TR3491921>,ID=7-110580715-110580729-TA;MOTIFS=TA;STRUC=(TA)n	NA	No	0.692	Yes	NA,NA	NA	NA
chr7:110591899	248542	DEL	218	0.8864	0.4165	2	NA	NA	NA	NA	NA	NA	NA	NA	NA	No	ID=7-110591890-110591903-TTAT;MOTIFS=TTAT;STRUC=<TR3491944>	NA	Yes	3.732	Yes	NA,NA	NA	NA
chr7:110627224	248543	DEL	58	0.908	0.3385	1	NA	NA	NA	NA	NA	NA	NA	NA	NA	No	NA	NA	Yes	2.28	No	NA,NA	NA	NA
chr7:110695804	248544	INS	355	0.8967	0.3583	1	IMMP2L(0.011914,1.758)	IMMP2L(0.011914,1.758)	NA	NA	NA	NA	NA	NA	NA	No	NA	NA	Yes	7.167	No	NA,NA	NA	NA
chr7:110705267	248545	DEL	5063	0.8576	0.5797	6	IMMP2L(0.011914,1.758)	IMMP2L(0.011914,1.758)	NA	NA	NA	NA	NA	NA	NA	No	ID=7-110706991-110707002-T;MOTIFS=T;STRUC=<TR3492095>,ID=7-110707004-110707017-T;MOTIFS=T;STRUC=<TR3492096>,ID=7-110707756-110707765-TGA;MOTIFS=TGA;STRUC=<TR3492097>,ID=7-110708967-110708976-CTT;MOTIFS=CTT;STRUC=<TR3492098>	HPRC	No	4.087	Yes	NA,NA	NA	NA
chr7:110729107	248546	DEL	1642	0.8584	0.5317	2	IMMP2L(0.011914,1.758)	IMMP2L(0.011914,1.758)	NA	NA	NA	NA	NA	NA	NA	No	ID=7-110729929-110729944-T;MOTIFS=T;STRUC=<TR3492132>,ID=7-110730221-110730230-AGA;MOTIFS=AGA;STRUC=<TR3492133>,ID=7-110730532-110730546-T;MOTIFS=T;STRUC=<TR3492134>	NA	Yes	0.942	No	NA,NA	NA	NA
chr7:110788328	248547	DEL	4121	0.8254	0.6325	55	IMMP2L(0.011914,1.758)	IMMP2L(0.011914,1.758)	NA	NA	NA	NA	NA	NA	NA	No	ID=7-110789317-110789326-ATG;MOTIFS=ATG;STRUC=<TR3492192>,ID=7-110791125-110791134-CAC;MOTIFS=CAC;STRUC=<TR3492193>	HPRC,1KG-ONT	Yes	6.073	Yes	NA,NA	NA	NA
chr7:110790847	248548	DEL	1427	0.8673	0.4911	4	IMMP2L(0.011914,1.758)	IMMP2L(0.011914,1.758)	NA	NA	NA	NA	NA	NA	NA	No	ID=7-110791125-110791134-CAC;MOTIFS=CAC;STRUC=<TR3492193>	NA	Yes	5.984	Yes	NA,NA	NA	NA
chr7:110838547	248549	DEL	69	0.8593	0.525	8	IMMP2L(0.011914,1.758)	IMMP2L(0.011914,1.758)	NA	NA	NA	NA	NA	NA	NA	No	NA	HPRC,1KG-ONT	Yes	2.067	Yes	NA,NA	NA	NA
chr7:110844693	248550	INS	98	0.9492	0.2146	678	IMMP2L(0.011914,1.758)	IMMP2L(0.011914,1.758)	NA	NA	NA	NA	NA	NA	NA	No	NA	HPRC,HGSVC,1KG-ONT	Yes	3.322	Yes	NA,NA	NA	NA
chr7:110844693	248551	INS	96	0.8314	0.6345	183	IMMP2L(0.011914,1.758)	IMMP2L(0.011914,1.758)	NA	NA	NA	NA	NA	NA	NA	No	NA	HPRC,HGSVC,1KG-ONT	Yes	3.322	No	NA,NA	NA	NA
chr7:110861669	248553	INS	326	0.8188	0.6544	92	IMMP2L(0.011914,1.758)	IMMP2L(0.011914,1.758)	NA	NA	NA	NA	NA	NA	NA	No	NA	HPRC,HGSVC,1KG-ONT	Yes	1.616	Yes	NA,NA	NA	NA
chr7:110861669	248554	INS	344	0.898	0.3754	122	IMMP2L(0.011914,1.758)	IMMP2L(0.011914,1.758)	NA	NA	NA	NA	NA	NA	NA	No	NA	HPRC,HGSVC,1KG-ONT	Yes	1.616	Yes	NA,NA	NA	NA
chr7:110861669	248555	INS	364	0.8458	0.5947	11	IMMP2L(0.011914,1.758)	IMMP2L(0.011914,1.758)	NA	NA	NA	NA	NA	NA	NA	No	NA	HPRC,HGSVC,1KG-ONT	Yes	1.616	Yes	NA,NA	NA	NA
chr7:110864270	248556	INS	321	0.9652	0.1427	2	IMMP2L(0.011914,1.758)	IMMP2L(0.011914,1.758)	NA	NA	NA	NA	NA	NA	NA	No	NA	NA	Yes	3.322	No	NA,NA	NA	NA
chr7:110896484	248557	DEL	180	0.9745	0.1026	1022	IMMP2L(0.011914,1.758)	IMMP2L(0.011914,1.758)	NA	NA	NA	NA	NA	NA	NA	No	NA	HPRC,HGSVC,1KG-ONT	Yes	3.191	Yes	NA,NA	NA	NA
chr7:110902627	248558	DEL	326	0.9095	0.3468	896	IMMP2L(0.011914,1.758)	IMMP2L(0.011914,1.758)	NA	NA	NA	NA	NA	NA	NA	No	ID=7-110902479-110902501-AT,7-110902768-110902782-A,7-110902931-110902956-A;MOTIFS=A,AT;STRUC=<VC232494>	HPRC,HGSVC,1KG-ONT	Yes	2.154	Yes	NA,NA	NA	NA
chr7:110941848	248559	DEL	3949	0.9472	0.2076	3	IMMP2L(0.011914,1.758)	IMMP2L(0.011914,1.758)	NA	NA	NA	NA	NA	NA	enhancer	No	ID=7-110944450-110944463-GT;MOTIFS=GT;STRUC=<TR3492369>,ID=7-110944472-110944483-GT;MOTIFS=GT;STRUC=<TR3492370>,ID=7-110944486-110944496-GT;MOTIFS=GT;STRUC=<TR3492371>,ID=7-110944501-110944510-AG;MOTIFS=AG;STRUC=<TR3492372>,ID=7-110944511-110944520-AG;MOTIFS=AG;STRUC=<TR3492373>,ID=7-110944780-110944791-TG;MOTIFS=TG;STRUC=<TR3492374>	HPRC,1KG-ONT	Yes	10.28	No	NA,NA	NA	NA
chr7:110947967	248560	DEL	322	0.8273	0.6634	1	IMMP2L(0.011914,1.758)	IMMP2L(0.011914,1.758)	NA	NA	NA	NA	NA	NA	NA	No	NA	NA	Yes	12.79	No	NA,NA	NA	NA
chr7:110950844	248561	INS	56	0.8741	0.4709	20	IMMP2L(0.011914,1.758)	IMMP2L(0.011914,1.758)	NA	NA	NA	NA	NA	NA	NA	No	ID=7-110950841-110950871-AT;MOTIFS=AT;STRUC=<TR3492378>	HGSVC,1KG-ONT	Yes	1.616	Yes	NA,NA	NA	NA
chr7:110968950	248562	INS	229	0.8687	0.4717	3	IMMP2L(0.011914,1.758)	IMMP2L(0.011914,1.758)	NA	NA	NA	NA	NA	NA	NA	No	NA	NA	Yes	1.616	Yes	NA,NA	NA	NA
chr7:111016721	248563	INS	52	0.8142	0.6787	14	IMMP2L(0.011914,1.758)	IMMP2L(0.011914,1.758)	NA	NA	NA	NA	NA	NA	NA	No	ID=7-111016710-111016719-TA,7-111016730-111016740-AT,7-111016740-111016749-TA,7-111016781-111016816-TATATAC,7-111016909-111016920-TA;MOTIFS=TATATAC,TA,AT;STRUC=<VC232502>	HGSVC	No	1.616	Yes	NA,NA	NA	NA
chr7:111016810	248564	DEL	140	0.9546	0.3828	1	IMMP2L(0.011914,1.758)	IMMP2L(0.011914,1.758)	NA	NA	NA	NA	NA	NA	NA	No	ID=7-111016710-111016719-TA,7-111016730-111016740-AT,7-111016740-111016749-TA,7-111016781-111016816-TATATAC,7-111016909-111016920-TA;MOTIFS=TATATAC,TA,AT;STRUC=<VC232502>	HPRC	No	0.003	No	NA,NA	NA	NA
chr7:111016824	248565	INS	324	0.8725	0.491	2	IMMP2L(0.011914,1.758)	IMMP2L(0.011914,1.758)	NA	NA	NA	NA	NA	NA	NA	No	ID=7-111016710-111016719-TA,7-111016730-111016740-AT,7-111016740-111016749-TA,7-111016781-111016816-TATATAC,7-111016909-111016920-TA;MOTIFS=TATATAC,TA,AT;STRUC=<VC232502>	NA	No	1.616	Yes	NA,NA	NA	NA
chr7:111016832	248566	INS	68	0.8104	0.6558	2	IMMP2L(0.011914,1.758)	IMMP2L(0.011914,1.758)	NA	NA	NA	NA	NA	NA	NA	No	ID=7-111016710-111016719-TA,7-111016730-111016740-AT,7-111016740-111016749-TA,7-111016781-111016816-TATATAC,7-111016909-111016920-TA;MOTIFS=TATATAC,TA,AT;STRUC=<VC232502>	HGSVC	No	1.616	No	NA,NA	NA	NA
chr7:111016861	248567	INS	55	0.8859	0.4708	13	IMMP2L(0.011914,1.758)	IMMP2L(0.011914,1.758)	NA	NA	NA	NA	NA	NA	NA	No	ID=7-111016710-111016719-TA,7-111016730-111016740-AT,7-111016740-111016749-TA,7-111016781-111016816-TATATAC,7-111016909-111016920-TA;MOTIFS=TATATAC,TA,AT;STRUC=<VC232502>	HGSVC	No	1.616	Yes	NA,NA	NA	NA
chr7:111016861	248568	INS	71	0.8078	0.6833	1	IMMP2L(0.011914,1.758)	IMMP2L(0.011914,1.758)	NA	NA	NA	NA	NA	NA	NA	No	ID=7-111016710-111016719-TA,7-111016730-111016740-AT,7-111016740-111016749-TA,7-111016781-111016816-TATATAC,7-111016909-111016920-TA;MOTIFS=TATATAC,TA,AT;STRUC=<VC232502>	HGSVC	No	1.616	No	NA,NA	NA	NA
chr7:111032667	248569	INS	220	0.7975	0.6907	1	IMMP2L(0.011914,1.758)	IMMP2L(0.011914,1.758)	NA	NA	NA	NA	NA	NA	NA	No	NA	NA	Yes	1.616	No	NA,NA	NA	NA
chr7:111036019	248570	INS	91	0.8107	0.6873	1	IMMP2L(0.011914,1.758)	IMMP2L(0.011914,1.758)	NA	NA	NA	NA	NA	NA	NA	No	NA	NA	No	6.029	No	NA,NA	NA	NA
chr7:111040215	248571	INS	320	0.9512	0.1744	1	IMMP2L(0.011914,1.758)	IMMP2L(0.011914,1.758)	NA	NA	NA	NA	NA	NA	NA	No	NA	NA	Yes	1.616	No	NA,NA	NA	NA
chr7:111113631	248572	INS	335	0.88	0.4317	19	IMMP2L(0.011914,1.758),LRRN3(0.8186,0.559)	IMMP2L(0.011914,1.758)	NA	NA	NA	NA	NA	NA	enhancer	No	NA	HPRC	Yes	11.15	Yes	NA,NA	NA	NA
chr7:111139531	248573	INS	150	0.817	0.6529	1	IMMP2L(0.011914,1.758)	IMMP2L(0.011914,1.758)	NA	NA	NA	NA	NA	NA	NA	No	NA	NA	Yes	7.139	No	NA,NA	NA	NA
chr7:111142329	248574	INS	1611	0.8506	0.5579	8	IMMP2L(0.011914,1.758)	IMMP2L(0.011914,1.758)	NA	NA	NA	NA	NA	NA	NA	No	ID=7-111142325-111142343-A,7-111142340-111142370-AAAG;MOTIFS=AAAG,A;STRUC=<VC232515>	1KG-ONT	No	1.616	Yes	NA,NA	NA	NA
chr7:111142332	248579	INS	73	0.9202	0.3107	4	IMMP2L(0.011914,1.758)	IMMP2L(0.011914,1.758)	NA	NA	NA	NA	NA	NA	NA	No	ID=7-111142325-111142343-A,7-111142340-111142370-AAAG;MOTIFS=AAAG,A;STRUC=<VC232515>	HGSVC,1KG-ONT	Yes	1.616	No	NA,NA	NA	NA
chr7:111142332	248578	INS	65	0.8713	0.4562	13	IMMP2L(0.011914,1.758)	IMMP2L(0.011914,1.758)	NA	NA	NA	NA	NA	NA	NA	No	ID=7-111142325-111142343-A,7-111142340-111142370-AAAG;MOTIFS=AAAG,A;STRUC=<VC232515>	HGSVC,1KG-ONT	Yes	1.616	Yes	NA,NA	NA	NA
chr7:111142332	248577	INS	61	0.817	0.6652	9	IMMP2L(0.011914,1.758)	IMMP2L(0.011914,1.758)	NA	NA	NA	NA	NA	NA	NA	No	ID=7-111142325-111142343-A,7-111142340-111142370-AAAG;MOTIFS=AAAG,A;STRUC=<VC232515>	HGSVC,1KG-ONT	Yes	1.616	Yes	NA,NA	NA	NA
chr7:111142332	248576	INS	57	0.8373	0.5891	15	IMMP2L(0.011914,1.758)	IMMP2L(0.011914,1.758)	NA	NA	NA	NA	NA	NA	NA	No	ID=7-111142325-111142343-A,7-111142340-111142370-AAAG;MOTIFS=AAAG,A;STRUC=<VC232515>	HGSVC,1KG-ONT	Yes	1.616	Yes	NA,NA	NA	NA
chr7:111142332	248575	INS	53	0.8704	0.4858	16	IMMP2L(0.011914,1.758)	IMMP2L(0.011914,1.758)	NA	NA	NA	NA	NA	NA	NA	No	ID=7-111142325-111142343-A,7-111142340-111142370-AAAG;MOTIFS=AAAG,A;STRUC=<VC232515>	HGSVC,1KG-ONT	Yes	1.616	Yes	NA,NA	NA	NA
chr7:111142335	248580	INS	151	0.8178	0.6482	4	IMMP2L(0.011914,1.758)	IMMP2L(0.011914,1.758)	NA	NA	NA	NA	NA	NA	NA	No	ID=7-111142325-111142343-A,7-111142340-111142370-AAAG;MOTIFS=AAAG,A;STRUC=<VC232515>	HGSVC	Yes	1.616	No	NA,NA	NA	NA
chr7:111142336	248581	INS	68	0.8379	0.5954	1	IMMP2L(0.011914,1.758)	IMMP2L(0.011914,1.758)	NA	NA	NA	NA	NA	NA	NA	No	ID=7-111142325-111142343-A,7-111142340-111142370-AAAG;MOTIFS=AAAG,A;STRUC=<VC232515>	HGSVC,1KG-ONT	Yes	1.616	No	NA,NA	NA	NA
chr7:111142336	248582	INS	202	0.8505	0.6281	5	IMMP2L(0.011914,1.758)	IMMP2L(0.011914,1.758)	NA	NA	NA	NA	NA	NA	NA	No	ID=7-111142325-111142343-A,7-111142340-111142370-AAAG;MOTIFS=AAAG,A;STRUC=<VC232515>	HGSVC	Yes	1.616	Yes	NA,NA	NA	NA
chr7:111142336	248583	INS	129	0.8443	0.5773	6	IMMP2L(0.011914,1.758)	IMMP2L(0.011914,1.758)	NA	NA	NA	NA	NA	NA	NA	No	ID=7-111142325-111142343-A,7-111142340-111142370-AAAG;MOTIFS=AAAG,A;STRUC=<VC232515>	HGSVC	Yes	1.616	Yes	NA,NA	NA	NA
chr7:111142336	248584	INS	164	0.8562	0.5333	9	IMMP2L(0.011914,1.758)	IMMP2L(0.011914,1.758)	NA	NA	NA	NA	NA	NA	NA	No	ID=7-111142325-111142343-A,7-111142340-111142370-AAAG;MOTIFS=AAAG,A;STRUC=<VC232515>	HGSVC	Yes	1.616	Yes	NA,NA	NA	NA
chr7:111142336	248585	INS	140	0.8415	0.5738	9	IMMP2L(0.011914,1.758)	IMMP2L(0.011914,1.758)	NA	NA	NA	NA	NA	NA	NA	No	ID=7-111142325-111142343-A,7-111142340-111142370-AAAG;MOTIFS=AAAG,A;STRUC=<VC232515>	HGSVC	Yes	1.616	Yes	NA,NA	NA	NA
chr7:111142336	248586	INS	116	0.8882	0.3977	5	IMMP2L(0.011914,1.758)	IMMP2L(0.011914,1.758)	NA	NA	NA	NA	NA	NA	NA	No	ID=7-111142325-111142343-A,7-111142340-111142370-AAAG;MOTIFS=AAAG,A;STRUC=<VC232515>	HGSVC	Yes	1.616	Yes	NA,NA	NA	NA
chr7:111142340	248587	INS	196	0.843	0.5729	1	IMMP2L(0.011914,1.758)	IMMP2L(0.011914,1.758)	NA	NA	NA	NA	NA	NA	NA	No	ID=7-111142325-111142343-A,7-111142340-111142370-AAAG;MOTIFS=AAAG,A;STRUC=<VC232515>	HGSVC	Yes	1.616	No	NA,NA	NA	NA
chr7:111142346	248588	INS	257	0.8222	0.6836	3	IMMP2L(0.011914,1.758)	IMMP2L(0.011914,1.758)	NA	NA	NA	NA	NA	NA	NA	No	ID=7-111142325-111142343-A,7-111142340-111142370-AAAG;MOTIFS=AAAG,A;STRUC=<VC232515>	NA	Yes	1.616	Yes	NA,NA	NA	NA
chr7:111175762	248589	INS	340	0.9139	0.3284	1	IMMP2L(0.011914,1.758)	IMMP2L(0.011914,1.758)	NA	NA	NA	NA	NA	NA	NA	No	NA	NA	Yes	1.616	No	NA,NA	NA	NA
chr7:111193072	248590	INS	343	0.9368	0.4158	1	IMMP2L(0.011914,1.758)	IMMP2L(0.011914,1.758)	NA	NA	NA	NA	NA	NA	NA	No	NA	HPRC	No	3.322	No	NA,NA	NA	NA
chr7:111195767	248594	INS	111	0.8905	0.3878	1	IMMP2L(0.011914,1.758)	IMMP2L(0.011914,1.758)	NA	NA	NA	NA	NA	NA	NA	No	ID=7-111195814-111195831-TTTAT,7-111195827-111195861-ATTTC,7-111195869-111195885-TCATT,7-111195881-111195896-ATTTT;MOTIFS=ATTTT,TTTAT,ATTTC,TCATT;STRUC=<VC232518>	HPRC,HGSVC,1KG-ONT	No	1.616	No	NA,NA	NA	NA
chr7:111195767	248593	INS	125	0.9207	0.3093	1	IMMP2L(0.011914,1.758)	IMMP2L(0.011914,1.758)	NA	NA	NA	NA	NA	NA	NA	No	ID=7-111195814-111195831-TTTAT,7-111195827-111195861-ATTTC,7-111195869-111195885-TCATT,7-111195881-111195896-ATTTT;MOTIFS=ATTTT,TTTAT,ATTTC,TCATT;STRUC=<VC232518>	HPRC,HGSVC,1KG-ONT	No	1.616	No	NA,NA	NA	NA
chr7:111195767	248592	INS	112	0.9563	0.1869	1073	IMMP2L(0.011914,1.758)	IMMP2L(0.011914,1.758)	NA	NA	NA	NA	NA	NA	NA	No	ID=7-111195814-111195831-TTTAT,7-111195827-111195861-ATTTC,7-111195869-111195885-TCATT,7-111195881-111195896-ATTTT;MOTIFS=ATTTT,TTTAT,ATTTC,TCATT;STRUC=<VC232518>	HPRC,HGSVC,1KG-ONT	No	1.616	Yes	NA,NA	NA	NA
chr7:111195767	248591	INS	120	0.9266	0.2769	16	IMMP2L(0.011914,1.758)	IMMP2L(0.011914,1.758)	NA	NA	NA	NA	NA	NA	NA	No	ID=7-111195814-111195831-TTTAT,7-111195827-111195861-ATTTC,7-111195869-111195885-TCATT,7-111195881-111195896-ATTTT;MOTIFS=ATTTT,TTTAT,ATTTC,TCATT;STRUC=<VC232518>	HPRC,HGSVC,1KG-ONT	No	1.616	Yes	NA,NA	NA	NA
chr7:111281124	248595	DEL	60	0.8463	0.558	8	IMMP2L(0.011914,1.758)	IMMP2L(0.011914,1.758)	NA	NA	NA	NA	NA	NA	NA	No	ID=7-111281068-111281082-AAAG,7-111281086-111281095-AG,7-111281088-111281139-AGAGAGAA,7-111281132-111281163-AGAAAGAC,7-111281136-111281156-AGAC,7-111281156-111281217-AGAA,7-111281216-111281246-AAAG,7-111281245-111281258-AG,7-111281259-111281270-AG,7-111281255-111281275-AGAA,7-111281290-111281309-GAAG,7-111281306-111281320-GAAA;MOTIFS=AAAG,AGAC,AG,GAAA,AGAAAGAC,GAAG,AGAA,AGAGAGAA;STRUC=<VC232525>	HPRC,HGSVC,1KG-ONT	No	1.719	Yes	NA,NA	NA	NA
chr7:111281124	248596	DEL	64	0.8052	0.6906	9	IMMP2L(0.011914,1.758)	IMMP2L(0.011914,1.758)	NA	NA	NA	NA	NA	NA	NA	No	ID=7-111281068-111281082-AAAG,7-111281086-111281095-AG,7-111281088-111281139-AGAGAGAA,7-111281132-111281163-AGAAAGAC,7-111281136-111281156-AGAC,7-111281156-111281217-AGAA,7-111281216-111281246-AAAG,7-111281245-111281258-AG,7-111281259-111281270-AG,7-111281255-111281275-AGAA,7-111281290-111281309-GAAG,7-111281306-111281320-GAAA;MOTIFS=AAAG,AGAC,AG,GAAA,AGAAAGAC,GAAG,AGAA,AGAGAGAA;STRUC=<VC232525>	HPRC,HGSVC,1KG-ONT	No	1.681	Yes	NA,NA	NA	NA
chr7:111281131	248597	DEL	90	0.8137	0.6526	11	IMMP2L(0.011914,1.758)	IMMP2L(0.011914,1.758)	NA	NA	NA	NA	NA	NA	NA	No	ID=7-111281068-111281082-AAAG,7-111281086-111281095-AG,7-111281088-111281139-AGAGAGAA,7-111281132-111281163-AGAAAGAC,7-111281136-111281156-AGAC,7-111281156-111281217-AGAA,7-111281216-111281246-AAAG,7-111281245-111281258-AG,7-111281259-111281270-AG,7-111281255-111281275-AGAA,7-111281290-111281309-GAAG,7-111281306-111281320-GAAA;MOTIFS=AAAG,AGAC,AG,GAAA,AGAAAGAC,GAAG,AGAA,AGAGAGAA;STRUC=<VC232525>	HGSVC	No	1.681	Yes	NA,NA	NA	NA
chr7:111281140	248598	DEL	52	0.8998	0.3998	53	IMMP2L(0.011914,1.758)	IMMP2L(0.011914,1.758)	NA	NA	NA	NA	NA	NA	NA	No	ID=7-111281068-111281082-AAAG,7-111281086-111281095-AG,7-111281088-111281139-AGAGAGAA,7-111281132-111281163-AGAAAGAC,7-111281136-111281156-AGAC,7-111281156-111281217-AGAA,7-111281216-111281246-AAAG,7-111281245-111281258-AG,7-111281259-111281270-AG,7-111281255-111281275-AGAA,7-111281290-111281309-GAAG,7-111281306-111281320-GAAA;MOTIFS=AAAG,AGAC,AG,GAAA,AGAAAGAC,GAAG,AGAA,AGAGAGAA;STRUC=<VC232525>	HPRC,HGSVC,1KG-ONT	No	1.719	Yes	NA,NA	NA	NA
chr7:111281140	248599	DEL	56	0.9265	0.2848	12	IMMP2L(0.011914,1.758)	IMMP2L(0.011914,1.758)	NA	NA	NA	NA	NA	NA	NA	No	ID=7-111281068-111281082-AAAG,7-111281086-111281095-AG,7-111281088-111281139-AGAGAGAA,7-111281132-111281163-AGAAAGAC,7-111281136-111281156-AGAC,7-111281156-111281217-AGAA,7-111281216-111281246-AAAG,7-111281245-111281258-AG,7-111281259-111281270-AG,7-111281255-111281275-AGAA,7-111281290-111281309-GAAG,7-111281306-111281320-GAAA;MOTIFS=AAAG,AGAC,AG,GAAA,AGAAAGAC,GAAG,AGAA,AGAGAGAA;STRUC=<VC232525>	HPRC,HGSVC,1KG-ONT	No	1.719	Yes	NA,NA	NA	NA
chr7:111281179	248600	DEL	59	0.8871	0.5009	20	IMMP2L(0.011914,1.758)	IMMP2L(0.011914,1.758)	NA	NA	NA	NA	NA	NA	NA	No	ID=7-111281068-111281082-AAAG,7-111281086-111281095-AG,7-111281088-111281139-AGAGAGAA,7-111281132-111281163-AGAAAGAC,7-111281136-111281156-AGAC,7-111281156-111281217-AGAA,7-111281216-111281246-AAAG,7-111281245-111281258-AG,7-111281259-111281270-AG,7-111281255-111281275-AGAA,7-111281290-111281309-GAAG,7-111281306-111281320-GAAA;MOTIFS=AAAG,AGAC,AG,GAAA,AGAAAGAC,GAAG,AGAA,AGAGAGAA;STRUC=<VC232525>	HPRC,HGSVC,1KG-ONT	No	2.183	Yes	NA,NA	NA	NA
chr7:111342606	248602	DEL	1094	0.9065	0.3654	14	IMMP2L(0.011914,1.758)	IMMP2L(0.011914,1.758)	NA	NA	NA	NA	NA	NA	NA	No	ID=7-111342801-111342810-GTA;MOTIFS=GTA;STRUC=<TR3492896>	HGSVC	Yes	3.094	Yes	NA,NA	NA	NA
chr7:111350100	248603	INS	344	0.8165	0.6508	1	IMMP2L(0.011914,1.758)	IMMP2L(0.011914,1.758)	NA	NA	NA	NA	NA	NA	NA	No	NA	NA	No	0.323	No	NA,NA	NA	NA
chr7:111380851	248604	DEL	1520	0.8514	0.5319	18	IMMP2L(0.011914,1.758)	IMMP2L(0.011914,1.758)	NA	NA	NA	NA	NA	NA	NA	No	ID=7-111381448-111381457-TAT;MOTIFS=TAT;STRUC=<TR3492950>,ID=7-111381762-111381782-TTCA;MOTIFS=TTCA;STRUC=<TR3492951>,ID=7-111382169-111382178-GA;MOTIFS=GA;STRUC=<TR3492952>,ID=7-111382354-111382362-A;MOTIFS=A;STRUC=<TR3492953>	HPRC	Yes	2.257	Yes	NA,NA	NA	NA
chr7:111384221	248606	INS	83	0.8804	0.4317	1	IMMP2L(0.011914,1.758)	IMMP2L(0.011914,1.758)	NA	NA	NA	NA	NA	NA	NA	No	ID=7-111384153-111384163-GAA,7-111384174-111384193-AGGAGA,7-111384185-111384206-AAGGAGA,7-111384221-111384298-AGGAGAA,7-111384235-111384303-AGGAGAAAGGAGAGAGGAGAA,7-111384298-111384310-AGG,7-111384320-111384329-AGG,7-111384328-111384340-GGA;MOTIFS=AGG,AGGAGA,AAGGAGA,GAA,AGGAGAAAGGAGAGAGGAGAA,AGGAGAA,GGA;STRUC=<VC232530>,ID=7-111384214-111384262-AGGAGAGAGGAGAA;MOTIFS=AGGAGAGAGGAGAA;STRUC=<TR3492954>	HPRC,HGSVC,1KG-ONT	Yes	3.238	No	NA,NA	NA	NA
chr7:111384228	248607	INS	92	0.8709	0.4896	69	IMMP2L(0.011914,1.758)	IMMP2L(0.011914,1.758)	NA	NA	NA	NA	NA	NA	NA	No	ID=7-111384153-111384163-GAA,7-111384174-111384193-AGGAGA,7-111384185-111384206-AAGGAGA,7-111384221-111384298-AGGAGAA,7-111384235-111384303-AGGAGAAAGGAGAGAGGAGAA,7-111384298-111384310-AGG,7-111384320-111384329-AGG,7-111384328-111384340-GGA;MOTIFS=AGG,AGGAGA,AAGGAGA,GAA,AGGAGAAAGGAGAGAGGAGAA,AGGAGAA,GGA;STRUC=<VC232530>,ID=7-111384214-111384262-AGGAGAGAGGAGAA;MOTIFS=AGGAGAGAGGAGAA;STRUC=<TR3492954>	HPRC,HGSVC,1KG-ONT	Yes	3.238	Yes	NA,NA	NA	NA
chr7:111425275	248609	DEL	1929	0.8476	0.5536	18	IMMP2L(0.011914,1.758)	IMMP2L(0.011914,1.758)	NA	NA	NA	NA	NA	NA	NA	No	ID=7-111425417-111425426-A;MOTIFS=A;STRUC=<TR3493012>,ID=7-111425513-111425525-ATAA;MOTIFS=ATAA;STRUC=<TR3493013>	HPRC,HGSVC,1KG-ONT	Yes	8.237	Yes	NA,NA	NA	NA
chr7:111426361	248610	INS	341	0.8293	0.6332	32	IMMP2L(0.011914,1.758)	IMMP2L(0.011914,1.758)	NA	NA	NA	NA	NA	NA	NA	No	NA	1KG-ONT	Yes	1.714	Yes	NA,NA	NA	NA
chr7:111428573	248611	INS	300	0.9082	0.3461	125	IMMP2L(0.011914,1.758)	IMMP2L(0.011914,1.758)	NA	NA	NA	NA	NA	NA	NA	No	NA	HPRC,HGSVC,1KG-ONT	Yes	7.518	Yes	NA,NA	NA	NA
chr7:111430720	248612	DEL	78	0.9022	0.3386	2	IMMP2L(0.011914,1.758)	IMMP2L(0.011914,1.758)	NA	NA	NA	NA	NA	NA	NA	No	NA	HGSVC	Yes	2.946	No	NA,NA	NA	NA
chr7:111522926	248613	INS	52	0.8992	0.432	99	IMMP2L(0.011914,1.758)	IMMP2L(0.011914,1.758)	NA	NA	NA	NA	NA	NA	NA	No	NA	HPRC,HGSVC,1KG-ONT	No	0.354	Yes	NA,NA	NA	NA
chr7:111522926	248614	INS	56	0.8334	0.62	23	IMMP2L(0.011914,1.758)	IMMP2L(0.011914,1.758)	NA	NA	NA	NA	NA	NA	NA	No	NA	HPRC,HGSVC,1KG-ONT	No	0.354	Yes	NA,NA	NA	NA
chr7:111522926	248615	INS	72	0.8282	0.638	1	IMMP2L(0.011914,1.758)	IMMP2L(0.011914,1.758)	NA	NA	NA	NA	NA	NA	NA	No	NA	HPRC,HGSVC,1KG-ONT	No	0.354	No	NA,NA	NA	NA
chr7:111522926	248616	INS	66	0.8426	0.6105	11	IMMP2L(0.011914,1.758)	IMMP2L(0.011914,1.758)	NA	NA	NA	NA	NA	NA	NA	No	NA	HPRC,HGSVC,1KG-ONT	No	0.354	No	NA,NA	NA	NA
chr7:111522926	248617	INS	60	0.8875	0.4071	25	IMMP2L(0.011914,1.758)	IMMP2L(0.011914,1.758)	NA	NA	NA	NA	NA	NA	NA	No	NA	HPRC,HGSVC,1KG-ONT	No	0.354	Yes	NA,NA	NA	NA
chr7:111539168	248618	DEL	64	0.8567	0.595	47	IMMP2L(0.011914,1.758)	IMMP2L(0.011914,1.758)	NA	NA	NA	NA	NA	NA	NA	No	ID=7-111539120-111539135-AAAAG,7-111539132-111539193-AAGG,7-111539196-111539271-AGAA;MOTIFS=AGAA,AAAAG,AAGG;STRUC=<VC232531>	HPRC,HGSVC,1KG-ONT	Yes	2.451	Yes	NA,NA	NA	NA
chr7:111539168	248619	DEL	72	0.8147	0.6623	141	IMMP2L(0.011914,1.758)	IMMP2L(0.011914,1.758)	NA	NA	NA	NA	NA	NA	NA	No	ID=7-111539120-111539135-AAAAG,7-111539132-111539193-AAGG,7-111539196-111539271-AGAA;MOTIFS=AGAA,AAAAG,AAGG;STRUC=<VC232531>	HPRC,HGSVC,1KG-ONT	Yes	2.455	Yes	NA,NA	NA	NA
chr7:111539172	248620	DEL	68	0.8825	0.4652	32	IMMP2L(0.011914,1.758)	IMMP2L(0.011914,1.758)	NA	NA	NA	NA	NA	NA	NA	No	ID=7-111539120-111539135-AAAAG,7-111539132-111539193-AAGG,7-111539196-111539271-AGAA;MOTIFS=AGAA,AAAAG,AAGG;STRUC=<VC232531>	HPRC,HGSVC,1KG-ONT	Yes	2.455	Yes	NA,NA	NA	NA
chr7:111547730	248621	INS	319	0.9506	0.1964	4	IMMP2L(0.011914,1.758)	IMMP2L(0.011914,1.758)	NA	NA	NA	NA	NA	NA	NA	No	ID=7-111547722-111547738-T;MOTIFS=T;STRUC=<TR3493189>	NA	Yes	0.056	No	NA,NA	NA	NA
chr7:111581516	248622	DEL	160	0.7945	0.6971	11	NA	NA	NA	NA	NA	NA	NA	NA	NA	No	NA	1KG-ONT	No	0.255	Yes	NA,NA	NA	NA
chr7:111582234	248623	DEL	197	0.9039	0.626	121	NA	NA	NA	NA	NA	NA	NA	NA	NA	No	NA	HPRC,HGSVC,1KG-ONT	No	0.07	Yes	NA,NA	NA	NA
chr7:111601325	248624	INS	319	0.9427	0.2312	34	NA	NA	NA	NA	NA	NA	NA	NA	NA	No	ID=7-111601320-111601329-CAC;MOTIFS=CAC;STRUC=<TR3493253>	1KG-ONT	Yes	0.089	Yes	NA,NA	NA	NA
chr7:111610159	248625	INS	83	0.8612	0.5069	14	NA	NA	NA	NA	NA	NA	NA	NA	NA	No	ID=7-111610258-111610266-G;MOTIFS=G;STRUC=(G)n	HPRC,HGSVC,1KG-ONT	Yes	0.089	Yes	NA,NA	NA	NA
chr7:111610178	248626	INS	181	0.9343	0.5045	39	NA	NA	NA	NA	NA	NA	NA	NA	NA	No	ID=7-111610258-111610266-G;MOTIFS=G;STRUC=(G)n	HPRC,HGSVC	No	0.089	Yes	NA,NA	NA	NA
chr7:111610178	248627	INS	90	0.8686	0.4859	4	NA	NA	NA	NA	NA	NA	NA	NA	NA	No	ID=7-111610258-111610266-G;MOTIFS=G;STRUC=(G)n	HPRC,HGSVC,1KG-ONT	Yes	0.089	No	NA,NA	NA	NA
chr7:111610178	248628	INS	83	0.8478	0.5707	324	NA	NA	NA	NA	NA	NA	NA	NA	NA	No	ID=7-111610258-111610266-G;MOTIFS=G;STRUC=(G)n	HPRC,HGSVC,1KG-ONT	Yes	0.089	Yes	NA,NA	NA	NA
chr7:111610188	248629	INS	86	0.8354	0.5905	44	NA	NA	NA	NA	NA	NA	NA	NA	NA	No	ID=7-111610258-111610266-G;MOTIFS=G;STRUC=(G)n	HPRC,HGSVC,1KG-ONT	Yes	0.089	Yes	NA,NA	NA	NA
chr7:111610189	248630	INS	78	0.8516	0.5686	3	NA	NA	NA	NA	NA	NA	NA	NA	NA	No	ID=7-111610258-111610266-G;MOTIFS=G;STRUC=(G)n	HPRC,HGSVC,1KG-ONT	Yes	0.089	No	NA,NA	NA	NA
chr7:111610226	248631	INS	90	0.8674	0.5144	4	NA	NA	NA	NA	NA	NA	NA	NA	NA	No	ID=7-111610258-111610266-G;MOTIFS=G;STRUC=(G)n	HPRC,HGSVC,1KG-ONT	No	0.692	No	NA,NA	NA	NA
chr7:111610244	248632	INS	147	0.9193	0.3055	1	NA	NA	NA	NA	NA	NA	NA	NA	NA	No	ID=7-111610258-111610266-G;MOTIFS=G;STRUC=(G)n	HPRC,HGSVC	No	0.692	No	NA,NA	NA	NA
chr7:111610280	248633	DEL	124	0.8662	0.4934	15	NA	NA	NA	NA	NA	NA	NA	NA	NA	No	ID=7-111610258-111610266-G;MOTIFS=G;STRUC=(G)n	NA	No	0.139	Yes	NA,NA	NA	NA
chr7:111610297	248634	DEL	6250	0.9377	0.2379	30	NA	NA	NA	NA	NA	NA	NA	NA	NA	No	ID=7-111611167-111611178-A;MOTIFS=A;STRUC=<TR3493266>,ID=7-111611181-111611193-A;MOTIFS=A;STRUC=<TR3493267>,ID=7-111611715-111611726-T;MOTIFS=T;STRUC=<TR3493268>,ID=7-111612441-111612461-TAA;MOTIFS=TAA;STRUC=<TR3493269>,ID=7-111612993-111613007-AAAT;MOTIFS=AAAT;STRUC=<TR3493270>,ID=7-111613024-111613033-TAA;MOTIFS=TAA;STRUC=<TR3493271>,ID=7-111614272-111614285-AG;MOTIFS=AG;STRUC=<TR3493272>,ID=7-111615022-111615037-T;MOTIFS=T;STRUC=<TR3493273>,ID=7-111616530-111616557-A;MOTIFS=A;STRUC=<TR3493274>	HPRC,HGSVC,1KG-ONT	Yes	0.157	Yes	NA,NA	NA	NA
chr7:111610308	248635	INS	133	0.8567	0.5206	233	NA	NA	NA	NA	NA	NA	NA	NA	NA	No	NA	HPRC,HGSVC	No	0.692	Yes	NA,NA	NA	NA
chr7:111610319	248636	INS	147	0.8123	0.6896	1	NA	NA	NA	NA	NA	NA	NA	NA	NA	No	NA	HPRC,HGSVC	No	0.692	No	NA,NA	NA	NA
chr7:111610326	248637	DEL	78	0.9082	0.358	27	NA	NA	NA	NA	NA	NA	NA	NA	NA	No	NA	HGSVC	No	0.139	Yes	NA,NA	NA	NA
chr7:111610511	248638	INS	78	0.8846	0.4193	13	NA	NA	NA	NA	NA	NA	NA	NA	NA	No	NA	HPRC,HGSVC,1KG-ONT	No	0.692	Yes	NA,NA	NA	NA
chr7:111620185	248639	INS	51	0.7982	0.6963	38	NA	NA	NA	NA	NA	NA	NA	NA	NA	No	NA	HPRC,HGSVC,1KG-ONT	Yes	2.416	Yes	NA,NA	NA	NA
chr7:111632498	248641	DEL	64	0.8543	0.5499	1	NA	NA	NA	NA	NA	NA	NA	NA	NA	No	ID=7-111632462-111632525-TTCT;MOTIFS=TTCT;STRUC=<TR3493295>,ID=7-111632522-111632537-TTCC,7-111632545-111632561-TTTC,7-111632562-111632578-TTCT,7-111632614-111632626-TTCC;MOTIFS=TTCC,TTTC,TTCT;STRUC=<VC232540>	NA	No	1.565	No	NA,NA	NA	NA
chr7:111632498	248640	DEL	59	0.8866	0.3981	1	NA	NA	NA	NA	NA	NA	NA	NA	NA	No	ID=7-111632462-111632525-TTCT;MOTIFS=TTCT;STRUC=<TR3493295>,ID=7-111632522-111632537-TTCC,7-111632545-111632561-TTTC,7-111632562-111632578-TTCT,7-111632614-111632626-TTCC;MOTIFS=TTCC,TTTC,TTCT;STRUC=<VC232540>	NA	No	1.677	No	NA,NA	NA	NA
chr7:111639817	248642	INS	2936	0.9367	0.2496	86	NA	NA	NA	NA	NA	NA	NA	NA	NA	No	ID=7-111639825-111639837-TTTA;MOTIFS=TTTA;STRUC=(TTTA)n	HPRC,HGSVC,1KG-ONT	Yes	2.387	Yes	NA,NA	NA	NA
chr7:111639817	248643	INS	2684	0.8656	0.4817	1	NA	NA	NA	NA	NA	NA	NA	NA	NA	No	ID=7-111639825-111639837-TTTA;MOTIFS=TTTA;STRUC=(TTTA)n	HPRC,HGSVC,1KG-ONT	Yes	2.387	No	NA,NA	NA	NA
chr7:111670123	248644	DEL	2832	0.8859	0.4316	1	NA	NA	NA	NA	NA	NA	NA	NA	NA	No	ID=7-111670299-111670311-AGGG;MOTIFS=AGGG;STRUC=<TR3493369>,ID=7-111670773-111670784-T;MOTIFS=T;STRUC=(T)n,ID=7-111671500-111671509-GGT;MOTIFS=GGT;STRUC=<TR3493370>,ID=7-111671662-111671675-A;MOTIFS=A;STRUC=<TR3493371>,ID=7-111671962-111671974-A;MOTIFS=A;STRUC=<TR3493372>,ID=7-111672789-111672805-T;MOTIFS=T;STRUC=<TR3493373>	NA	Yes	5.248	No	NA,NA	NA	NA
chr7:111670774	248645	INS	335	0.9142	0.3255	1	NA	NA	NA	NA	NA	NA	NA	NA	NA	No	ID=7-111670773-111670784-T;MOTIFS=T;STRUC=(T)n	NA	Yes	1.616	No	NA,NA	NA	NA
chr7:111675980	248646	INS	56	0.8396	0.5836	1	NA	NA	NA	NA	NA	NA	NA	NA	NA	No	NA	NA	Yes	2.538	No	NA,NA	NA	NA
chr7:111681961	248647	INS	362	0.9738	0.2412	1	NA	NA	NA	NA	NA	NA	NA	NA	NA	No	NA	HPRC	No	2.538	No	NA,NA	NA	NA
chr7:111716766	248648	DEL	3726	0.9647	0.1486	2	NA	NA	NA	NA	NA	NA	NA	NA	NA	No	ID=7-111717086-111717095-A;MOTIFS=A;STRUC=<TR3493422>,ID=7-111718365-111718375-CAC;MOTIFS=CAC;STRUC=<TR3493423>	HPRC	Yes	0.198	No	NA,NA	NA	NA
chr7:111720601	248649	INS	345	0.8242	0.6424	5	NA	NA	NA	NA	NA	NA	NA	NA	NA	No	NA	NA	Yes	0.692	Yes	NA,NA	NA	NA
chr7:111762762	248650	INS	51	0.8279	0.6294	6	DOCK4(0.9999,0.445)	DOCK4(0.9999,0.445)	NA	NA	NA	NA	NA	NA	NA	No	NA	NA	No	0.692	Yes	NA,NA	NA	NA
chr7:111776817	248651	INS	319	0.9444	0.2084	6	DOCK4(0.9999,0.445)	DOCK4(0.9999,0.445)	NA	NA	NA	NA	NA	NA	NA	No	NA	HPRC	No	0.046	Yes	NA,NA	NA	NA
chr7:111780876	248652	DEL	71	0.8785	0.4616	4	DOCK4(0.9999,0.445)	DOCK4(0.9999,0.445)	NA	NA	NA	NA	NA	NA	NA	No	NA	NA	No	5.443	Yes	NA,NA	NA	NA
chr7:111827845	248653	INS	345	0.9335	0.2998	1	DOCK4(0.9999,0.445)	DOCK4(0.9999,0.445)	NA	NA	NA	NA	NA	NA	NA	No	NA	NA	Yes	7.69	No	NA,NA	NA	NA
chr7:111838187	248654	INS	205	0.8735	0.4475	2	DOCK4(0.9999,0.445)	DOCK4(0.9999,0.445)	NA	NA	NA	NA	NA	NA	NA	No	NA	NA	Yes	2.387	Yes	NA,NA	NA	NA
chr7:111908284	248655	INS	322	0.9676	0.1487	2	DOCK4(0.9999,0.445)	DOCK4(0.9999,0.445)	NA	NA	NA	NA	NA	NA	NA	No	NA	NA	Yes	0.692	Yes	NA,NA	NA	NA
chr7:111925849	248656	DEL	332	0.9344	0.2455	8	DOCK4(0.9999,0.445)	DOCK4(0.9999,0.445)	NA	NA	NA	NA	NA	NA	NA	No	ID=7-111925930-111925947-AATA;MOTIFS=AATA;STRUC=<TR3493715>,ID=7-111926098-111926113-AG,7-111926120-111926147-AAAG,7-111926167-111926180-GAAG;MOTIFS=GAAG,AAAG,AG;STRUC=<VC232559>	HGSVC,1KG-ONT	Yes	1.687	Yes	NA,NA	NA	NA
chr7:111925913	248657	DEL	735	0.907	0.3372	152	DOCK4(0.9999,0.445)	DOCK4(0.9999,0.445)	NA	NA	NA	NA	NA	NA	NA	No	ID=7-111925930-111925947-AATA;MOTIFS=AATA;STRUC=<TR3493715>,ID=7-111926098-111926113-AG,7-111926120-111926147-AAAG,7-111926167-111926180-GAAG;MOTIFS=GAAG,AAAG,AG;STRUC=<VC232559>,ID=7-111926266-111926283-AATA;MOTIFS=AATA;STRUC=<TR3493716>,ID=7-111926438-111926457-AG,7-111926464-111926483-AAAG,7-111926527-111926550-AAAGAG;MOTIFS=AAAG,AAAGAG,AG;STRUC=<VC232560>,ID=7-111926550-111926565-AAGG;MOTIFS=AAGG;STRUC=<TR3493717>,ID=7-111926567-111926579-GGGC;MOTIFS=GGGC;STRUC=<TR3493718>	HPRC,HGSVC,1KG-ONT	No	0.309	Yes	NA,NA	NA	NA
chr7:111926120	248658	INS	52	0.8182	0.6407	17	DOCK4(0.9999,0.445)	DOCK4(0.9999,0.445)	NA	NA	NA	NA	NA	NA	NA	No	ID=7-111926098-111926113-AG,7-111926120-111926147-AAAG,7-111926167-111926180-GAAG;MOTIFS=GAAG,AAAG,AG;STRUC=<VC232559>	NA	Yes	0.692	Yes	NA,NA	NA	NA
chr7:111926120	248659	INS	55	0.8639	0.5078	1	DOCK4(0.9999,0.445)	DOCK4(0.9999,0.445)	NA	NA	NA	NA	NA	NA	NA	No	ID=7-111926098-111926113-AG,7-111926120-111926147-AAAG,7-111926167-111926180-GAAG;MOTIFS=GAAG,AAAG,AG;STRUC=<VC232559>	NA	Yes	0.692	No	NA,NA	NA	NA
chr7:111926124	248660	INS	328	0.9406	0.2497	12	DOCK4(0.9999,0.445)	DOCK4(0.9999,0.445)	NA	NA	NA	NA	NA	NA	NA	No	ID=7-111926098-111926113-AG,7-111926120-111926147-AAAG,7-111926167-111926180-GAAG;MOTIFS=GAAG,AAAG,AG;STRUC=<VC232559>	1KG-ONT	Yes	0.692	Yes	NA,NA	NA	NA
chr7:111926176	248661	DEL	403	0.843	0.6095	7	DOCK4(0.9999,0.445)	DOCK4(0.9999,0.445)	NA	NA	NA	NA	NA	NA	NA	No	ID=7-111926098-111926113-AG,7-111926120-111926147-AAAG,7-111926167-111926180-GAAG;MOTIFS=GAAG,AAAG,AG;STRUC=<VC232559>,ID=7-111926266-111926283-AATA;MOTIFS=AATA;STRUC=<TR3493716>,ID=7-111926438-111926457-AG,7-111926464-111926483-AAAG,7-111926527-111926550-AAAGAG;MOTIFS=AAAG,AAAGAG,AG;STRUC=<VC232560>,ID=7-111926550-111926565-AAGG;MOTIFS=AAGG;STRUC=<TR3493717>,ID=7-111926567-111926579-GGGC;MOTIFS=GGGC;STRUC=<TR3493718>	HGSVC,1KG-ONT	No	1.862	Yes	NA,NA	NA	NA
chr7:111933070	248662	INS	60	0.8921	0.3942	6	DOCK4(0.9999,0.445)	DOCK4(0.9999,0.445)	NA	NA	NA	NA	NA	NA	NA	No	ID=7-111933056-111933066-TA,7-111933067-111933076-AT,7-111933079-111933088-AT,7-111933099-111933108-AT,7-111933119-111933128-AT;MOTIFS=TA,AT;STRUC=<VC232561>	HPRC,HGSVC,1KG-ONT	No	0.692	Yes	NA,NA	NA	NA
chr7:111933101	248663	DEL	58	0.9153	0.351	39	DOCK4(0.9999,0.445)	DOCK4(0.9999,0.445)	NA	NA	NA	NA	NA	NA	NA	No	ID=7-111933056-111933066-TA,7-111933067-111933076-AT,7-111933079-111933088-AT,7-111933099-111933108-AT,7-111933119-111933128-AT;MOTIFS=TA,AT;STRUC=<VC232561>,ID=7-111933070-111933166-TATATACACATATATATACG;MOTIFS=TATATACACATATATATACG;STRUC=<TR3493731>,ID=7-111933139-111933148-AT;MOTIFS=AT;STRUC=<TR3493732>,ID=7-111933141-111933246-ATATATACGTATATACAC;MOTIFS=ATATATACGTATATACAC;STRUC=<TR3493733>	HPRC,HGSVC	No	2.334	Yes	NA,NA	NA	NA
chr7:111933141	248664	INS	54	0.8126	0.6536	39	DOCK4(0.9999,0.445)	DOCK4(0.9999,0.445)	NA	NA	NA	NA	NA	NA	NA	No	ID=7-111933056-111933066-TA,7-111933067-111933076-AT,7-111933079-111933088-AT,7-111933099-111933108-AT,7-111933119-111933128-AT;MOTIFS=TA,AT;STRUC=<VC232561>,ID=7-111933070-111933166-TATATACACATATATATACG;MOTIFS=TATATACACATATATATACG;STRUC=<TR3493731>,ID=7-111933139-111933148-AT;MOTIFS=AT;STRUC=<TR3493732>	HPRC,HGSVC	No	0.692	Yes	NA,NA	NA	NA
chr7:111933141	248665	INS	72	0.8672	0.4882	4	DOCK4(0.9999,0.445)	DOCK4(0.9999,0.445)	NA	NA	NA	NA	NA	NA	NA	No	ID=7-111933056-111933066-TA,7-111933067-111933076-AT,7-111933079-111933088-AT,7-111933099-111933108-AT,7-111933119-111933128-AT;MOTIFS=TA,AT;STRUC=<VC232561>,ID=7-111933070-111933166-TATATACACATATATATACG;MOTIFS=TATATACACATATATATACG;STRUC=<TR3493731>,ID=7-111933139-111933148-AT;MOTIFS=AT;STRUC=<TR3493732>	HPRC,HGSVC,1KG-ONT	No	0.692	No	NA,NA	NA	NA
chr7:111933141	248666	INS	78	0.8662	0.5106	2	DOCK4(0.9999,0.445)	DOCK4(0.9999,0.445)	NA	NA	NA	NA	NA	NA	NA	No	ID=7-111933056-111933066-TA,7-111933067-111933076-AT,7-111933079-111933088-AT,7-111933099-111933108-AT,7-111933119-111933128-AT;MOTIFS=TA,AT;STRUC=<VC232561>,ID=7-111933070-111933166-TATATACACATATATATACG;MOTIFS=TATATACACATATATATACG;STRUC=<TR3493731>,ID=7-111933139-111933148-AT;MOTIFS=AT;STRUC=<TR3493732>	HGSVC,1KG-ONT	No	0.692	Yes	NA,NA	NA	NA
chr7:111934894	248667	INS	114	0.9241	0.2745	8	DOCK4(0.9999,0.445)	DOCK4(0.9999,0.445)	NA	NA	NA	NA	NA	NA	NA	No	NA	1KG-ONT	No	0.118	Yes	NA,NA	NA	NA
chr7:111947194	248668	DEL	255	0.9404	0.2393	1	DOCK4(0.9999,0.445)	DOCK4(0.9999,0.445)	NA	NA	NA	NA	NA	NA	NA	No	NA	NA	Yes	5.206	No	NA,NA	NA	NA
chr7:111973180	248669	INS	70	0.888	0.5865	2	DOCK4(0.9999,0.445)	DOCK4(0.9999,0.445)	NA	NA	NA	NA	NA	NA	NA	No	ID=7-111973156-111973186-AT;MOTIFS=AT;STRUC=<TR3493802>	HPRC,HGSVC,1KG-ONT	No	0.692	No	NA,NA	NA	NA
chr7:111973180	248674	INS	132	0.8508	0.5381	1	DOCK4(0.9999,0.445)	DOCK4(0.9999,0.445)	NA	NA	NA	NA	NA	NA	NA	No	ID=7-111973156-111973186-AT;MOTIFS=AT;STRUC=<TR3493802>	HGSVC	No	0.692	No	NA,NA	NA	NA
chr7:111973180	248673	INS	78	0.8763	0.4771	3	DOCK4(0.9999,0.445)	DOCK4(0.9999,0.445)	NA	NA	NA	NA	NA	NA	NA	No	ID=7-111973156-111973186-AT;MOTIFS=AT;STRUC=<TR3493802>	HPRC,HGSVC	No	0.692	Yes	NA,NA	NA	NA
chr7:111973180	248672	INS	104	0.831	0.6276	3	DOCK4(0.9999,0.445)	DOCK4(0.9999,0.445)	NA	NA	NA	NA	NA	NA	NA	No	ID=7-111973156-111973186-AT;MOTIFS=AT;STRUC=<TR3493802>	HGSVC	No	0.692	No	NA,NA	NA	NA
chr7:111973180	248670	INS	74	0.8552	0.5272	7	DOCK4(0.9999,0.445)	DOCK4(0.9999,0.445)	NA	NA	NA	NA	NA	NA	NA	No	ID=7-111973156-111973186-AT;MOTIFS=AT;STRUC=<TR3493802>	HPRC,HGSVC,1KG-ONT	No	0.692	Yes	NA,NA	NA	NA
chr7:111973180	248671	INS	122	0.8293	0.6308	1	DOCK4(0.9999,0.445)	DOCK4(0.9999,0.445)	NA	NA	NA	NA	NA	NA	NA	No	ID=7-111973156-111973186-AT;MOTIFS=AT;STRUC=<TR3493802>	HGSVC	No	0.692	No	NA,NA	NA	NA
chr7:111976160	248675	DEL	72	0.9198	0.2825	7	DOCK4(0.9999,0.445)	DOCK4(0.9999,0.445)	NA	NA	NA	NA	NA	NA	NA	No	ID=7-111976140-111976162-A,7-111976161-111976178-AT,7-111976177-111976191-AC,7-111976188-111976200-CACG,7-111976206-111976222-TG,7-111976223-111976233-GT,7-111976232-111976241-TA,7-111976244-111976253-TA,7-111976269-111976318-TA;MOTIFS=CACG,A,TG,TA,AT,AC,GT;STRUC=<VC232565>	HPRC,HGSVC,1KG-ONT	Yes	3.41	Yes	NA,NA	NA	NA
chr7:111976164	248676	DEL	68	0.8516	0.5695	38	DOCK4(0.9999,0.445)	DOCK4(0.9999,0.445)	NA	NA	NA	NA	NA	NA	NA	No	ID=7-111976140-111976162-A,7-111976161-111976178-AT,7-111976177-111976191-AC,7-111976188-111976200-CACG,7-111976206-111976222-TG,7-111976223-111976233-GT,7-111976232-111976241-TA,7-111976244-111976253-TA,7-111976269-111976318-TA;MOTIFS=CACG,A,TG,TA,AT,AC,GT;STRUC=<VC232565>	HPRC,HGSVC,1KG-ONT	Yes	3.41	Yes	NA,NA	NA	NA
chr7:111983191	248678	INS	82	0.8033	0.6841	1	DOCK4(0.9999,0.445)	DOCK4(0.9999,0.445)	NA	NA	NA	NA	NA	NA	NA	No	NA	NA	No	2.387	No	NA,NA	NA	NA
chr7:111983860	248679	INS	57	0.8589	0.5804	5	DOCK4(0.9999,0.445)	DOCK4(0.9999,0.445)	NA	NA	NA	NA	NA	NA	NA	No	ID=7-111983835-111983845-AC,7-111983849-111983852-GCG,7-111983862-111983887-CA,7-111983913-111983922-AGG;MOTIFS=AC,GCG,CA,AGG;STRUC=<VC232566>,ID=7-111983844-111983863-CG;MOTIFS=CG;STRUC=<TR3493809>	HGSVC	No	3.188	No	NA,NA	NA	NA
chr7:111983862	248680	INS	64	0.8291	0.6473	12	DOCK4(0.9999,0.445)	DOCK4(0.9999,0.445)	NA	NA	NA	NA	NA	NA	NA	No	ID=7-111983835-111983845-AC,7-111983849-111983852-GCG,7-111983862-111983887-CA,7-111983913-111983922-AGG;MOTIFS=AC,GCG,CA,AGG;STRUC=<VC232566>,ID=7-111983844-111983863-CG;MOTIFS=CG;STRUC=<TR3493809>	HGSVC	No	3.188	Yes	NA,NA	NA	NA
chr7:111983862	248681	INS	72	0.8039	0.6949	4	DOCK4(0.9999,0.445)	DOCK4(0.9999,0.445)	NA	NA	NA	NA	NA	NA	NA	No	ID=7-111983835-111983845-AC,7-111983849-111983852-GCG,7-111983862-111983887-CA,7-111983913-111983922-AGG;MOTIFS=AC,GCG,CA,AGG;STRUC=<VC232566>,ID=7-111983844-111983863-CG;MOTIFS=CG;STRUC=<TR3493809>	HGSVC	No	3.188	No	NA,NA	NA	NA
chr7:111983862	248682	INS	50	0.807	0.67	4	DOCK4(0.9999,0.445)	DOCK4(0.9999,0.445)	NA	NA	NA	NA	NA	NA	NA	No	ID=7-111983835-111983845-AC,7-111983849-111983852-GCG,7-111983862-111983887-CA,7-111983913-111983922-AGG;MOTIFS=AC,GCG,CA,AGG;STRUC=<VC232566>,ID=7-111983844-111983863-CG;MOTIFS=CG;STRUC=<TR3493809>	HGSVC	No	3.188	No	NA,NA	NA	NA
chr7:111983862	248683	INS	59	0.8548	0.5649	8	DOCK4(0.9999,0.445)	DOCK4(0.9999,0.445)	NA	NA	NA	NA	NA	NA	NA	No	ID=7-111983835-111983845-AC,7-111983849-111983852-GCG,7-111983862-111983887-CA,7-111983913-111983922-AGG;MOTIFS=AC,GCG,CA,AGG;STRUC=<VC232566>,ID=7-111983844-111983863-CG;MOTIFS=CG;STRUC=<TR3493809>	HGSVC	No	3.188	No	NA,NA	NA	NA
chr7:111983862	248684	INS	63	0.8	0.6822	3	DOCK4(0.9999,0.445)	DOCK4(0.9999,0.445)	NA	NA	NA	NA	NA	NA	NA	No	ID=7-111983835-111983845-AC,7-111983849-111983852-GCG,7-111983862-111983887-CA,7-111983913-111983922-AGG;MOTIFS=AC,GCG,CA,AGG;STRUC=<VC232566>,ID=7-111983844-111983863-CG;MOTIFS=CG;STRUC=<TR3493809>	HGSVC	No	3.188	No	NA,NA	NA	NA
chr7:112013766	248685	DEL	63	0.8962	0.3739	172	DOCK4(0.9999,0.445)	DOCK4(0.9999,0.445)	NA	NA	NA	NA	NA	NA	NA	No	NA	HPRC,HGSVC,1KG-ONT	No	2.096	Yes	NA,NA	NA	NA
chr7:112018179	248686	INS	55	0.8354	0.6162	1	DOCK4(0.9999,0.445)	DOCK4(0.9999,0.445)	NA	NA	NA	NA	NA	NA	NA	No	ID=7-112018143-112018180-A;MOTIFS=A;STRUC=<TR3493841>	NA	No	1.616	No	NA,NA	NA	NA
chr7:112035269	248687	DEL	110	0.8823	0.3989	12	DOCK4(0.9999,0.445)	DOCK4(0.9999,0.445)	NA	NA	NA	NA	NA	NA	NA	No	NA	NA	Yes	3.496	Yes	NA,NA	NA	NA
chr7:112043442	248688	DEL	634	0.8782	0.4721	18	DOCK4(0.9999,0.445)	DOCK4(0.9999,0.445)	NA	NA	NA	NA	NA	NA	NA	No	ID=7-112043935-112043944-AAT;MOTIFS=AAT;STRUC=<TR3493884>,ID=7-112044064-112044073-TAT;MOTIFS=TAT;STRUC=<TR3493885>	HPRC,HGSVC,1KG-ONT	Yes	4.385	Yes	NA,NA	NA	NA
chr7:112066565	248689	INS	76	0.8869	0.4164	1	DOCK4(0.9999,0.445)	DOCK4(0.9999,0.445)	NA	NA	NA	NA	NA	NA	NA	No	ID=7-112066486-112066496-TC,7-112066512-112066522-TA,7-112066521-112066532-AC,7-112066531-112066540-AT,7-112066659-112066681-TATACA,7-112066672-112066684-ATAC,7-112066676-112066694-ACATAT,7-112066690-112066742-AT;MOTIFS=TC,ACATAT,TA,AT,AC,TATACA,ATAC;STRUC=<VC232573>	HPRC,HGSVC,1KG-ONT	Yes	3.322	No	NA,NA	NA	NA
chr7:112066565	248690	INS	54	0.8232	0.655	171	DOCK4(0.9999,0.445)	DOCK4(0.9999,0.445)	NA	NA	NA	NA	NA	NA	NA	No	ID=7-112066486-112066496-TC,7-112066512-112066522-TA,7-112066521-112066532-AC,7-112066531-112066540-AT,7-112066659-112066681-TATACA,7-112066672-112066684-ATAC,7-112066676-112066694-ACATAT,7-112066690-112066742-AT;MOTIFS=TC,ACATAT,TA,AT,AC,TATACA,ATAC;STRUC=<VC232573>	HPRC,HGSVC,1KG-ONT	Yes	3.322	Yes	NA,NA	NA	NA
chr7:112066569	248691	DEL	157	0.9179	0.4597	15	DOCK4(0.9999,0.445)	DOCK4(0.9999,0.445)	NA	NA	NA	NA	NA	NA	NA	No	ID=7-112066486-112066496-TC,7-112066512-112066522-TA,7-112066521-112066532-AC,7-112066531-112066540-AT,7-112066659-112066681-TATACA,7-112066672-112066684-ATAC,7-112066676-112066694-ACATAT,7-112066690-112066742-AT;MOTIFS=TC,ACATAT,TA,AT,AC,TATACA,ATAC;STRUC=<VC232573>	HPRC,HGSVC	Yes	2.305	Yes	NA,NA	NA	NA
chr7:112066670	248693	DEL	52	0.923	0.2965	34	DOCK4(0.9999,0.445)	DOCK4(0.9999,0.445)	NA	NA	NA	NA	NA	NA	NA	No	ID=7-112066486-112066496-TC,7-112066512-112066522-TA,7-112066521-112066532-AC,7-112066531-112066540-AT,7-112066659-112066681-TATACA,7-112066672-112066684-ATAC,7-112066676-112066694-ACATAT,7-112066690-112066742-AT;MOTIFS=TC,ACATAT,TA,AT,AC,TATACA,ATAC;STRUC=<VC232573>	HPRC,1KG-ONT	No	2.339	Yes	NA,NA	NA	NA
chr7:112128258	248694	INS	50	0.8696	0.458	14	DOCK4(0.9999,0.445)	DOCK4(0.9999,0.445)	NA	NA	NA	NA	NA	NA	NA	No	NA	HPRC	Yes	0.348	Yes	NA,NA	NA	NA
chr7:112128258	248695	DEL	50	0.9387	0.4914	6	DOCK4(0.9999,0.445)	DOCK4(0.9999,0.445)	NA	NA	NA	NA	NA	NA	NA	No	ID=7-112128292-112128300-G;MOTIFS=G;STRUC=<TR3494004>	HPRC,HGSVC	No	3.419	Yes	NA,NA	NA	NA
chr7:112149902	248696	INS	354	0.8426	0.5879	1	DOCK4(0.9999,0.445)	DOCK4(0.9999,0.445)	NA	NA	NA	NA	NA	NA	NA	No	NA	NA	Yes	3.322	No	NA,NA	NA	NA
chr7:112159815	248697	INS	70	0.8482	0.5529	1	DOCK4(0.9999,0.445)	DOCK4(0.9999,0.445)	NA	NA	NA	NA	NA	NA	NA	No	ID=7-112159809-112159818-ATA;MOTIFS=ATA;STRUC=<TR3494043>	HGSVC	Yes	1.616	No	NA,NA	NA	NA
chr7:112163375	248698	INS	95	0.8454	0.5777	1	DOCK4(0.9999,0.445)	DOCK4(0.9999,0.445)	NA	NA	NA	NA	NA	NA	NA	No	NA	NA	Yes	3.978	No	NA,NA	NA	NA
chr7:112169503	248699	INS	326	0.8259	0.6502	1	DOCK4(0.9999,0.445)	DOCK4(0.9999,0.445)	NA	NA	NA	NA	NA	NA	NA	No	NA	NA	No	4.971	No	NA,NA	NA	NA
chr7:112218880	248700	INS	3364	0.8284	0.6413	1	ZNF277(5.1405e-13,1.149)	NA	NA	NA	NA	NA	NA	NA	NA	No	NA	NA	Yes	2.17	No	NA,NA	NA	NA
chr7:112230820	248701	INS	233	0.8147	0.6724	1	ZNF277(5.1405e-13,1.149)	NA	NA	NA	NA	NA	NA	NA	NA	No	NA	NA	No	6.988	No	NA,NA	NA	NA
chr7:112234447	248702	INS	331	0.8251	0.6161	1	ZNF277(5.1405e-13,1.149)	NA	NA	NA	NA	NA	NA	NA	NA	No	NA	NA	Yes	3.322	No	NA,NA	NA	NA
chr7:112238781	248703	INS	312	0.9659	0.1538	233	ZNF277(5.1405e-13,1.149)	NA	NA	NA	NA	NA	NA	NA	NA	No	NA	HPRC,HGSVC,1KG-ONT	Yes	3.322	Yes	NA,NA	NA	NA
chr7:112241183	248704	INS	343	0.8122	0.6943	1	ZNF277(5.1405e-13,1.149)	NA	NA	NA	NA	NA	NA	NA	NA	No	NA	NA	Yes	2.538	No	NA,NA	NA	NA
chr7:112271974	248705	INS	204	0.8087	0.6677	1	ZNF277(5.1405e-13,1.149)	NA	NA	NA	NA	NA	NA	NA	NA	No	NA	NA	No	4.225	No	NA,NA	NA	NA
chr7:112284715	248706	INS	124	0.8879	0.4063	5	ZNF277(5.1405e-13,1.149)	NA	NA	NA	NA	NA	NA	NA	NA	No	NA	NA	Yes	1.616	Yes	NA,NA	NA	NA
chr7:112285420	248707	DEL	403	0.8452	0.5803	1	ZNF277(5.1405e-13,1.149)	NA	NA	NA	NA	NA	NA	NA	NA	No	ID=7-112285417-112285427-A;MOTIFS=A;STRUC=(A)n,ID=7-112285434-112285452-T;MOTIFS=T;STRUC=<TR3494218>	NA	No	3.7	No	NA,NA	NA	NA
chr7:112287361	248708	INS	331	0.9287	0.2689	1	ZNF277(5.1405e-13,1.149)	NA	NA	NA	NA	NA	NA	NA	NA	No	NA	NA	No	4.279	No	NA,NA	NA	NA
chr7:112287878	248709	DEL	79	0.8131	0.681	323	ZNF277(5.1405e-13,1.149)	NA	NA	NA	NA	NA	NA	NA	NA	No	NA	HPRC,HGSVC,1KG-ONT	Yes	2.636	Yes	NA,NA	NA	NA
chr7:112302413	248711	INS	342	0.8912	0.3969	1	ZNF277(5.1405e-13,1.149)	NA	NA	NA	NA	NA	NA	NA	NA	No	NA	NA	Yes	3.188	No	NA,NA	NA	NA
chr7:112303442	248712	INS	336	0.8322	0.6032	1	ZNF277(5.1405e-13,1.149)	NA	NA	NA	NA	NA	NA	NA	NA	No	NA	NA	Yes	6.849	No	NA,NA	NA	NA
chr7:112310454	248717	INS	61	0.8754	0.4182	6	ZNF277(5.1405e-13,1.149)	NA	NA	NA	NA	NA	NA	NA	NA	No	ID=7-112310454-112310478-GA,7-112310478-112310492-GT;MOTIFS=GA,GT;STRUC=<VC232588>	HPRC,HGSVC,1KG-ONT	No	3.188	Yes	NA,NA	NA	NA
chr7:112310454	248716	INS	56	0.8402	0.5608	92	ZNF277(5.1405e-13,1.149)	NA	NA	NA	NA	NA	NA	NA	NA	No	ID=7-112310454-112310478-GA,7-112310478-112310492-GT;MOTIFS=GA,GT;STRUC=<VC232588>	HPRC,HGSVC,1KG-ONT	No	3.188	Yes	NA,NA	NA	NA
chr7:112310454	248715	INS	52	0.93	0.2679	169	ZNF277(5.1405e-13,1.149)	NA	NA	NA	NA	NA	NA	NA	NA	No	ID=7-112310454-112310478-GA,7-112310478-112310492-GT;MOTIFS=GA,GT;STRUC=<VC232588>	HPRC,HGSVC,1KG-ONT	No	3.188	Yes	NA,NA	NA	NA
chr7:112310454	248714	INS	64	0.9013	0.3704	30	ZNF277(5.1405e-13,1.149)	NA	NA	NA	NA	NA	NA	NA	NA	No	ID=7-112310454-112310478-GA,7-112310478-112310492-GT;MOTIFS=GA,GT;STRUC=<VC232588>	HPRC,HGSVC,1KG-ONT	No	3.188	Yes	NA,NA	NA	NA
chr7:112310454	248713	INS	60	0.9046	0.3613	47	ZNF277(5.1405e-13,1.149)	NA	NA	NA	NA	NA	NA	NA	NA	No	ID=7-112310454-112310478-GA,7-112310478-112310492-GT;MOTIFS=GA,GT;STRUC=<VC232588>	HPRC,HGSVC,1KG-ONT	No	3.188	Yes	NA,NA	NA	NA
chr7:112310479	248718	INS	56	0.8597	0.5309	1	ZNF277(5.1405e-13,1.149)	NA	NA	NA	NA	NA	NA	NA	NA	No	ID=7-112310454-112310478-GA,7-112310478-112310492-GT;MOTIFS=GA,GT;STRUC=<VC232588>	HPRC,HGSVC,1KG-ONT	No	3.188	No	NA,NA	NA	NA
chr7:112310481	248719	INS	85	0.886	0.4042	1	ZNF277(5.1405e-13,1.149)	NA	NA	NA	NA	NA	NA	NA	NA	No	ID=7-112310454-112310478-GA,7-112310478-112310492-GT;MOTIFS=GA,GT;STRUC=<VC232588>	HPRC	No	3.188	No	NA,NA	NA	NA
chr7:112310490	248720	INS	63	0.8393	0.5794	9	ZNF277(5.1405e-13,1.149)	NA	NA	NA	NA	NA	NA	NA	NA	No	ID=7-112310454-112310478-GA,7-112310478-112310492-GT;MOTIFS=GA,GT;STRUC=<VC232588>	HPRC,HGSVC,1KG-ONT	No	2.387	No	NA,NA	NA	NA
chr7:112319620	248721	DEL	85	0.8415	0.5627	1	ZNF277(5.1405e-13,1.149)	NA	NA	NA	NA	NA	NA	NA	NA	No	ID=7-112319658-112319667-AT;MOTIFS=AT;STRUC=<TR3494262>	NA	Yes	2.775	No	NA,NA	NA	NA
chr7:112391355	248722	DEL	286	0.8991	0.3788	56	NA	NA	NA	NA	NA	NA	NA	NA	promoter	No	NA	HPRC,HGSVC,1KG-ONT	No	1.568	Yes	NA,NA	NA	NA
chr7:112391369	248723	DEL	494	0.805	0.6892	1	NA	NA	NA	NA	NA	NA	NA	NA	promoter	No	NA	NA	No	1.678	No	NA,NA	NA	NA
chr7:112391375	248724	INS	52	0.8759	0.4387	15	NA	NA	NA	NA	NA	NA	NA	NA	promoter	No	NA	NA	No	0.746	Yes	NA,NA	NA	NA
chr7:112391589	248725	DEL	78	0.8015	0.6864	220	NA	NA	NA	NA	NA	NA	NA	NA	promoter	No	NA	HGSVC,1KG-ONT	No	0.163	Yes	NA,NA	NA	NA
chr7:112391645	248726	INS	130	0.8103	0.6993	8	NA	NA	NA	NA	NA	NA	NA	NA	promoter	No	NA	NA	No	1.616	Yes	NA,NA	NA	NA
chr7:112392025	248728	DEL	52	0.845	0.5771	206	NA	NA	NA	NA	NA	NA	NA	NA	NA	No	NA	HGSVC,1KG-ONT	No	1.686	Yes	NA,NA	NA	NA
chr7:112425431	248729	DEL	4224	0.8245	0.6312	1	IFRD1(0.00096007,0.815)	IFRD1(0.00096007,0.815)	NA	NA	NA	NA	NA	NA	NA	No	ID=7-112425817-112425827-CAC;MOTIFS=CAC;STRUC=<TR3494389>,ID=7-112428054-112428063-AGG;MOTIFS=AGG;STRUC=(AGG)n	NA	Yes	6.436	No	NA,NA	NA	NA
chr7:112444442	248730	INS	81	0.9132	0.3402	1	IFRD1(0.00096007,0.815)	IFRD1(0.00096007,0.815)	NA	NA	NA	NA	NA	NA	NA	No	NA	NA	Yes	7.472	No	NA,NA	NA	NA
chr7:112445079	248731	INS	2393	0.8753	0.4439	23	IFRD1(0.00096007,0.815)	IFRD1(0.00096007,0.815)	NA	NA	NA	NA	NA	NA	NA	No	ID=7-112445062-112445084-T;MOTIFS=T;STRUC=<TR3494410>	HPRC,HGSVC,1KG-ONT	Yes	0.354	Yes	NA,NA	NA	NA
chr7:112445097	248732	INS	2239	0.8942	0.3844	79	IFRD1(0.00096007,0.815)	IFRD1(0.00096007,0.815)	NA	NA	NA	NA	NA	NA	NA	No	NA	HPRC,HGSVC,1KG-ONT	Yes	0.354	Yes	NA,NA	NA	NA
chr7:112466669	248733	INS	337	0.8594	0.5288	1	IFRD1(0.00096007,0.815)	IFRD1(0.00096007,0.815)	NA	NA	NA	NA	NA	NA	NA	No	NA	NA	Yes	9.342	No	NA,NA	NA	NA
chr7:112507557	248734	DEL	3285	0.8069	0.6685	2	NA	NA	NA	NA	NA	NA	NA	NA	enhancer	No	ID=7-112509028-112509037-CTG;MOTIFS=CTG;STRUC=<TR3494500>,ID=7-112509600-112509610-A;MOTIFS=A;STRUC=<TR3494501>,ID=7-112509848-112509858-TGC;MOTIFS=TGC;STRUC=<TR3494502>,ID=7-112510580-112510589-CT;MOTIFS=CT;STRUC=<TR3494503>	NA	Yes	7.039	No	NA,NA	NA	NA
chr7:112532947	248735	DEL	51	0.881	0.4575	7	NA	NA	NA	NA	NA	NA	NA	NA	NA	No	ID=7-112532790-112532802-GT,7-112532807-112532816-TA,7-112532819-112532828-TA,7-112532833-112532842-TG,7-112532847-112532857-TA,7-112532868-112532878-TA,7-112532883-112532893-TA,7-112532892-112532905-AC,7-112532906-112532920-AC,7-112532939-112532955-GA,7-112532952-112532967-AGAC;MOTIFS=AGAC,TG,TA,GT,AC,GA;STRUC=<VC232602>	NA	Yes	0.561	Yes	NA,NA	NA	NA
chr7:112547350	248736	INS	60	0.7991	0.6744	1	NA	NA	NA	NA	NA	NA	NA	NA	NA	No	NA	NA	No	0.746	No	NA,NA	NA	NA
chr7:112551833	248737	DEL	138	0.8431	0.558	62	NA	NA	NA	NA	NA	NA	NA	NA	NA	No	NA	HPRC,HGSVC,1KG-ONT	Yes	0.047	Yes	NA,NA	NA	NA
chr7:112551857	248738	DEL	98	0.8782	0.4367	58	NA	NA	NA	NA	NA	NA	NA	NA	NA	No	NA	HPRC,HGSVC,1KG-ONT	Yes	0.047	Yes	NA,NA	NA	NA
chr7:112551901	248739	DEL	98	0.9579	0.1615	833	NA	NA	NA	NA	NA	NA	NA	NA	NA	No	NA	HPRC,HGSVC,1KG-ONT	Yes	0.063	Yes	NA,NA	NA	NA
chr7:112551945	248740	INS	104	0.8224	0.6535	11	NA	NA	NA	NA	NA	NA	NA	NA	NA	No	NA	HPRC,HGSVC,1KG-ONT	Yes	0.692	Yes	NA,NA	NA	NA
chr7:112551946	248741	INS	98	0.848	0.5698	175	NA	NA	NA	NA	NA	NA	NA	NA	NA	No	NA	HPRC,HGSVC,1KG-ONT	Yes	0.692	Yes	NA,NA	NA	NA
chr7:112557234	248742	INS	177	0.8326	0.6096	2	NA	NA	NA	NA	NA	NA	NA	NA	NA	No	ID=7-112557226-112557240-T;MOTIFS=T;STRUC=<TR3494559>	HGSVC	Yes	0.692	Yes	NA,NA	NA	NA
chr7:112568994	248743	INS	67	0.8438	0.5946	2	NA	NA	NA	NA	NA	NA	NA	NA	NA	No	ID=7-112568962-112568995-A,7-112568994-112569028-AT,7-112569037-112569047-AT;MOTIFS=AT,A;STRUC=<VC232604>	HPRC,1KG-ONT	No	0.692	Yes	NA,NA	NA	NA
chr7:112568994	248744	INS	54	0.8657	0.5508	2	NA	NA	NA	NA	NA	NA	NA	NA	NA	No	ID=7-112568962-112568995-A,7-112568994-112569028-AT,7-112569037-112569047-AT;MOTIFS=AT,A;STRUC=<VC232604>	1KG-ONT	No	0.692	No	NA,NA	NA	NA
chr7:112568994	248745	INS	75	0.8673	0.5093	3	NA	NA	NA	NA	NA	NA	NA	NA	NA	No	ID=7-112568962-112568995-A,7-112568994-112569028-AT,7-112569037-112569047-AT;MOTIFS=AT,A;STRUC=<VC232604>	HPRC,1KG-ONT	No	0.692	No	NA,NA	NA	NA
chr7:112569012	248746	INS	89	0.9164	0.2951	6	NA	NA	NA	NA	NA	NA	NA	NA	NA	No	ID=7-112568962-112568995-A,7-112568994-112569028-AT,7-112569037-112569047-AT;MOTIFS=AT,A;STRUC=<VC232604>	HPRC,1KG-ONT	No	0.692	Yes	NA,NA	NA	NA
chr7:112569012	248749	INS	65	0.8133	0.6751	1	NA	NA	NA	NA	NA	NA	NA	NA	NA	No	ID=7-112568962-112568995-A,7-112568994-112569028-AT,7-112569037-112569047-AT;MOTIFS=AT,A;STRUC=<VC232604>	HPRC,1KG-ONT	No	0.692	No	NA,NA	NA	NA
chr7:112569012	248748	INS	54	0.8505	0.583	13	NA	NA	NA	NA	NA	NA	NA	NA	NA	No	ID=7-112568962-112568995-A,7-112568994-112569028-AT,7-112569037-112569047-AT;MOTIFS=AT,A;STRUC=<VC232604>	1KG-ONT	No	0.692	Yes	NA,NA	NA	NA
chr7:112569012	248747	INS	83	0.9048	0.3432	29	NA	NA	NA	NA	NA	NA	NA	NA	NA	No	ID=7-112568962-112568995-A,7-112568994-112569028-AT,7-112569037-112569047-AT;MOTIFS=AT,A;STRUC=<VC232604>	HPRC,1KG-ONT	No	0.692	Yes	NA,NA	NA	NA
chr7:112617937	248750	DEL	2322	0.8602	0.539	1	NA	NA	NA	NA	NA	NA	NA	NA	NA	No	ID=7-112618804-112618817-T;MOTIFS=T;STRUC=<TR3494629>,ID=7-112619113-112619122-GTG;MOTIFS=GTG;STRUC=<TR3494630>,ID=7-112619251-112619273-A;MOTIFS=A;STRUC=<TR3494631>,ID=7-112619342-112619351-GAG;MOTIFS=GAG;STRUC=<TR3494632>,ID=7-112619399-112619408-GTG;MOTIFS=GTG;STRUC=<TR3494633>	NA	Yes	5.583	No	NA,NA	NA	NA
chr7:112663194	248751	DEL	2052	0.8497	0.5768	4	NA	NA	NA	NA	NA	NA	NA	NA	NA	No	ID=7-112664768-112664781-TG;MOTIFS=TG;STRUC=<TR3494687>	1KG-ONT	Yes	4.255	Yes	NA,NA	NA	NA
chr7:112689373	248752	DEL	949	0.9642	0.1575	50	NA	NA	NA	NA	NA	NA	NA	NA	CTCF_binding_site	No	NA	HPRC,HGSVC	Yes	0.299	Yes	NA,NA	NA	NA
chr7:112694899	248753	DEL	441	0.8776	0.4138	14	NA	NA	NA	NA	NA	NA	NA	NA	NA	No	NA	HPRC,HGSVC	Yes	1.485	Yes	NA,NA	NA	NA
chr7:112714930	248754	INS	59	0.8981	0.3687	1	NA	NA	NA	NA	NA	NA	NA	NA	NA	No	NA	NA	Yes	1.616	No	NA,NA	NA	NA
chr7:112732976	248755	INS	310	0.9773	0.0881	9	NA	NA	NA	NA	NA	NA	NA	NA	NA	No	NA	HPRC,HGSVC,1KG-ONT	Yes	1.616	Yes	NA,NA	NA	NA
chr7:112732976	248756	INS	328	0.993	0.0329	363	NA	NA	NA	NA	NA	NA	NA	NA	NA	No	NA	HPRC,HGSVC,1KG-ONT	Yes	1.616	Yes	NA,NA	NA	NA
chr7:112732976	248757	INS	347	0.9882	0.0485	93	NA	NA	NA	NA	NA	NA	NA	NA	NA	No	NA	HPRC,HGSVC,1KG-ONT	Yes	1.616	Yes	NA,NA	NA	NA
chr7:112741335	248758	INS	335	0.9212	0.3205	2	NA	NA	NA	NA	NA	NA	NA	NA	NA	No	NA	NA	Yes	1.616	Yes	NA,NA	NA	NA
chr7:112765824	248759	INS	57	0.8859	0.4191	18	NA	NA	NA	NA	NA	NA	NA	NA	NA	No	NA	HGSVC	Yes	16.52	Yes	NA,NA	NA	NA
chr7:112796479	248762	INS	189	0.89	0.3893	76	NA	NA	NA	NA	NA	NA	NA	NA	NA	No	ID=7-112796380-112796389-TA,7-112796472-112796493-ATGATAT,7-112796475-112796496-ATATATT,7-112796513-112796528-ATATA,7-112796549-112796564-ATATA,7-112796554-112796610-ATATAATATATCAT,7-112796642-112796670-ATATATAATATATC,7-112796673-112796694-ATATATA,7-112796580-112796724-ATATATAATATATCATATATAATATATCATT,7-112796711-112796734-ATATATC,7-112796814-112796876-TATATATCATGTAATATAA,7-112796852-112796948-TATATATCATGTAATATAATATAT,7-112797021-112797070-TATATAC,7-112797151-112797159-TA,7-112797326-112797335-AT,7-112797335-112797343-ATATAATT,7-112797349-112797358-AT,7-112797396-112797474-AATATAATTATATAAATATATAATATAATTATATAAATA,7-112797435-112797499-AATATAATTATATAAATATAT,7-112797478-112797486-ATATAATT,7-112797492-112797501-AT,7-112797492-112797568-ATATATATAATATAATTATATAAATATATAATTATATT,7-112797529-112797539-TA,7-112797567-112797577-TA,7-112797630-112797667-ATATAATTATATAAATATACATAATATAATTATATAA,7-112797683-112797692-AT,7-112797694-112797832-ATAATTATATAAATATATAATTATATAAAGATATATAAG,7-112797819-112797831-ATAA,7-112797898-112797907-TAT,7-112798105-112798114-AT,7-112798148-112798157-AT,7-112798165-112798207-TATAAATATATAATATAATTA,7-112798220-112798229-TA;MOTIFS=ATATATT,ATATAATTATATAAATATACATAATATAATTATATAA,TATATATCATGTAATATAA,ATATAATT,ATGATAT,ATATATAATATATC,ATATATAATATATCATATATAATATATCATT,ATATATATAATATAATTATATAAATATATAATTATATT,AT,ATAATTATATAAATATATAATTATATAAAGATATATAAG,TATAAATATATAATATAATTA,ATATATC,ATATA,ATATAATATATCAT,TAT,TA,TATATATCATGTAATATAATATAT,ATATATA,ATAA,AATATAATTATATAAATATATAATATAATTATATAAATA,TATATAC,AATATAATTATATAAATATAT;STRUC=<VC232617>	HGSVC	No	3.238	Yes	NA,NA	NA	NA
chr7:112796479	248761	INS	127	0.8059	0.6738	18	NA	NA	NA	NA	NA	NA	NA	NA	NA	No	ID=7-112796380-112796389-TA,7-112796472-112796493-ATGATAT,7-112796475-112796496-ATATATT,7-112796513-112796528-ATATA,7-112796549-112796564-ATATA,7-112796554-112796610-ATATAATATATCAT,7-112796642-112796670-ATATATAATATATC,7-112796673-112796694-ATATATA,7-112796580-112796724-ATATATAATATATCATATATAATATATCATT,7-112796711-112796734-ATATATC,7-112796814-112796876-TATATATCATGTAATATAA,7-112796852-112796948-TATATATCATGTAATATAATATAT,7-112797021-112797070-TATATAC,7-112797151-112797159-TA,7-112797326-112797335-AT,7-112797335-112797343-ATATAATT,7-112797349-112797358-AT,7-112797396-112797474-AATATAATTATATAAATATATAATATAATTATATAAATA,7-112797435-112797499-AATATAATTATATAAATATAT,7-112797478-112797486-ATATAATT,7-112797492-112797501-AT,7-112797492-112797568-ATATATATAATATAATTATATAAATATATAATTATATT,7-112797529-112797539-TA,7-112797567-112797577-TA,7-112797630-112797667-ATATAATTATATAAATATACATAATATAATTATATAA,7-112797683-112797692-AT,7-112797694-112797832-ATAATTATATAAATATATAATTATATAAAGATATATAAG,7-112797819-112797831-ATAA,7-112797898-112797907-TAT,7-112798105-112798114-AT,7-112798148-112798157-AT,7-112798165-112798207-TATAAATATATAATATAATTA,7-112798220-112798229-TA;MOTIFS=ATATATT,ATATAATTATATAAATATACATAATATAATTATATAA,TATATATCATGTAATATAA,ATATAATT,ATGATAT,ATATATAATATATC,ATATATAATATATCATATATAATATATCATT,ATATATATAATATAATTATATAAATATATAATTATATT,AT,ATAATTATATAAATATATAATTATATAAAGATATATAAG,TATAAATATATAATATAATTA,ATATATC,ATATA,ATATAATATATCAT,TAT,TA,TATATATCATGTAATATAATATAT,ATATATA,ATAA,AATATAATTATATAAATATATAATATAATTATATAAATA,TATATAC,AATATAATTATATAAATATAT;STRUC=<VC232617>	HPRC,HGSVC	No	3.238	Yes	NA,NA	NA	NA
chr7:112796554	248763	DEL	59	0.8412	0.592	4	NA	NA	NA	NA	NA	NA	NA	NA	NA	No	ID=7-112796380-112796389-TA,7-112796472-112796493-ATGATAT,7-112796475-112796496-ATATATT,7-112796513-112796528-ATATA,7-112796549-112796564-ATATA,7-112796554-112796610-ATATAATATATCAT,7-112796642-112796670-ATATATAATATATC,7-112796673-112796694-ATATATA,7-112796580-112796724-ATATATAATATATCATATATAATATATCATT,7-112796711-112796734-ATATATC,7-112796814-112796876-TATATATCATGTAATATAA,7-112796852-112796948-TATATATCATGTAATATAATATAT,7-112797021-112797070-TATATAC,7-112797151-112797159-TA,7-112797326-112797335-AT,7-112797335-112797343-ATATAATT,7-112797349-112797358-AT,7-112797396-112797474-AATATAATTATATAAATATATAATATAATTATATAAATA,7-112797435-112797499-AATATAATTATATAAATATAT,7-112797478-112797486-ATATAATT,7-112797492-112797501-AT,7-112797492-112797568-ATATATATAATATAATTATATAAATATATAATTATATT,7-112797529-112797539-TA,7-112797567-112797577-TA,7-112797630-112797667-ATATAATTATATAAATATACATAATATAATTATATAA,7-112797683-112797692-AT,7-112797694-112797832-ATAATTATATAAATATATAATTATATAAAGATATATAAG,7-112797819-112797831-ATAA,7-112797898-112797907-TAT,7-112798105-112798114-AT,7-112798148-112798157-AT,7-112798165-112798207-TATAAATATATAATATAATTA,7-112798220-112798229-TA;MOTIFS=ATATATT,ATATAATTATATAAATATACATAATATAATTATATAA,TATATATCATGTAATATAA,ATATAATT,ATGATAT,ATATATAATATATC,ATATATAATATATCATATATAATATATCATT,ATATATATAATATAATTATATAAATATATAATTATATT,AT,ATAATTATATAAATATATAATTATATAAAGATATATAAG,TATAAATATATAATATAATTA,ATATATC,ATATA,ATATAATATATCAT,TAT,TA,TATATATCATGTAATATAATATAT,ATATATA,ATAA,AATATAATTATATAAATATATAATATAATTATATAAATA,TATATAC,AATATAATTATATAAATATAT;STRUC=<VC232617>	HPRC,HGSVC	No	0.003	No	NA,NA	NA	NA
chr7:112796575	248764	DEL	64	0.8398	0.6478	3	NA	NA	NA	NA	NA	NA	NA	NA	NA	No	ID=7-112796380-112796389-TA,7-112796472-112796493-ATGATAT,7-112796475-112796496-ATATATT,7-112796513-112796528-ATATA,7-112796549-112796564-ATATA,7-112796554-112796610-ATATAATATATCAT,7-112796642-112796670-ATATATAATATATC,7-112796673-112796694-ATATATA,7-112796580-112796724-ATATATAATATATCATATATAATATATCATT,7-112796711-112796734-ATATATC,7-112796814-112796876-TATATATCATGTAATATAA,7-112796852-112796948-TATATATCATGTAATATAATATAT,7-112797021-112797070-TATATAC,7-112797151-112797159-TA,7-112797326-112797335-AT,7-112797335-112797343-ATATAATT,7-112797349-112797358-AT,7-112797396-112797474-AATATAATTATATAAATATATAATATAATTATATAAATA,7-112797435-112797499-AATATAATTATATAAATATAT,7-112797478-112797486-ATATAATT,7-112797492-112797501-AT,7-112797492-112797568-ATATATATAATATAATTATATAAATATATAATTATATT,7-112797529-112797539-TA,7-112797567-112797577-TA,7-112797630-112797667-ATATAATTATATAAATATACATAATATAATTATATAA,7-112797683-112797692-AT,7-112797694-112797832-ATAATTATATAAATATATAATTATATAAAGATATATAAG,7-112797819-112797831-ATAA,7-112797898-112797907-TAT,7-112798105-112798114-AT,7-112798148-112798157-AT,7-112798165-112798207-TATAAATATATAATATAATTA,7-112798220-112798229-TA;MOTIFS=ATATATT,ATATAATTATATAAATATACATAATATAATTATATAA,TATATATCATGTAATATAA,ATATAATT,ATGATAT,ATATATAATATATC,ATATATAATATATCATATATAATATATCATT,ATATATATAATATAATTATATAAATATATAATTATATT,AT,ATAATTATATAAATATATAATTATATAAAGATATATAAG,TATAAATATATAATATAATTA,ATATATC,ATATA,ATATAATATATCAT,TAT,TA,TATATATCATGTAATATAATATAT,ATATATA,ATAA,AATATAATTATATAAATATATAATATAATTATATAAATA,TATATAC,AATATAATTATATAAATATAT;STRUC=<VC232617>	HPRC,HGSVC	No	0.003	Yes	NA,NA	NA	NA
chr7:112796594	248765	INS	77	0.8608	0.5247	1	NA	NA	NA	NA	NA	NA	NA	NA	NA	No	ID=7-112796380-112796389-TA,7-112796472-112796493-ATGATAT,7-112796475-112796496-ATATATT,7-112796513-112796528-ATATA,7-112796549-112796564-ATATA,7-112796554-112796610-ATATAATATATCAT,7-112796642-112796670-ATATATAATATATC,7-112796673-112796694-ATATATA,7-112796580-112796724-ATATATAATATATCATATATAATATATCATT,7-112796711-112796734-ATATATC,7-112796814-112796876-TATATATCATGTAATATAA,7-112796852-112796948-TATATATCATGTAATATAATATAT,7-112797021-112797070-TATATAC,7-112797151-112797159-TA,7-112797326-112797335-AT,7-112797335-112797343-ATATAATT,7-112797349-112797358-AT,7-112797396-112797474-AATATAATTATATAAATATATAATATAATTATATAAATA,7-112797435-112797499-AATATAATTATATAAATATAT,7-112797478-112797486-ATATAATT,7-112797492-112797501-AT,7-112797492-112797568-ATATATATAATATAATTATATAAATATATAATTATATT,7-112797529-112797539-TA,7-112797567-112797577-TA,7-112797630-112797667-ATATAATTATATAAATATACATAATATAATTATATAA,7-112797683-112797692-AT,7-112797694-112797832-ATAATTATATAAATATATAATTATATAAAGATATATAAG,7-112797819-112797831-ATAA,7-112797898-112797907-TAT,7-112798105-112798114-AT,7-112798148-112798157-AT,7-112798165-112798207-TATAAATATATAATATAATTA,7-112798220-112798229-TA;MOTIFS=ATATATT,ATATAATTATATAAATATACATAATATAATTATATAA,TATATATCATGTAATATAA,ATATAATT,ATGATAT,ATATATAATATATC,ATATATAATATATCATATATAATATATCATT,ATATATATAATATAATTATATAAATATATAATTATATT,AT,ATAATTATATAAATATATAATTATATAAAGATATATAAG,TATAAATATATAATATAATTA,ATATATC,ATATA,ATATAATATATCAT,TAT,TA,TATATATCATGTAATATAATATAT,ATATATA,ATAA,AATATAATTATATAAATATATAATATAATTATATAAATA,TATATAC,AATATAATTATATAAATATAT;STRUC=<VC232617>	HPRC,HGSVC,1KG-ONT	No	2.413	No	NA,NA	NA	NA
chr7:112796594	248766	INS	108	0.8681	0.6476	2	NA	NA	NA	NA	NA	NA	NA	NA	NA	No	ID=7-112796380-112796389-TA,7-112796472-112796493-ATGATAT,7-112796475-112796496-ATATATT,7-112796513-112796528-ATATA,7-112796549-112796564-ATATA,7-112796554-112796610-ATATAATATATCAT,7-112796642-112796670-ATATATAATATATC,7-112796673-112796694-ATATATA,7-112796580-112796724-ATATATAATATATCATATATAATATATCATT,7-112796711-112796734-ATATATC,7-112796814-112796876-TATATATCATGTAATATAA,7-112796852-112796948-TATATATCATGTAATATAATATAT,7-112797021-112797070-TATATAC,7-112797151-112797159-TA,7-112797326-112797335-AT,7-112797335-112797343-ATATAATT,7-112797349-112797358-AT,7-112797396-112797474-AATATAATTATATAAATATATAATATAATTATATAAATA,7-112797435-112797499-AATATAATTATATAAATATAT,7-112797478-112797486-ATATAATT,7-112797492-112797501-AT,7-112797492-112797568-ATATATATAATATAATTATATAAATATATAATTATATT,7-112797529-112797539-TA,7-112797567-112797577-TA,7-112797630-112797667-ATATAATTATATAAATATACATAATATAATTATATAA,7-112797683-112797692-AT,7-112797694-112797832-ATAATTATATAAATATATAATTATATAAAGATATATAAG,7-112797819-112797831-ATAA,7-112797898-112797907-TAT,7-112798105-112798114-AT,7-112798148-112798157-AT,7-112798165-112798207-TATAAATATATAATATAATTA,7-112798220-112798229-TA;MOTIFS=ATATATT,ATATAATTATATAAATATACATAATATAATTATATAA,TATATATCATGTAATATAA,ATATAATT,ATGATAT,ATATATAATATATC,ATATATAATATATCATATATAATATATCATT,ATATATATAATATAATTATATAAATATATAATTATATT,AT,ATAATTATATAAATATATAATTATATAAAGATATATAAG,TATAAATATATAATATAATTA,ATATATC,ATATA,ATATAATATATCAT,TAT,TA,TATATATCATGTAATATAATATAT,ATATATA,ATAA,AATATAATTATATAAATATATAATATAATTATATAAATA,TATATAC,AATATAATTATATAAATATAT;STRUC=<VC232617>	HPRC,HGSVC	No	2.413	No	NA,NA	NA	NA
chr7:112796663	248767	DEL	88	0.8681	0.4962	19	NA	NA	NA	NA	NA	NA	NA	NA	NA	No	ID=7-112796380-112796389-TA,7-112796472-112796493-ATGATAT,7-112796475-112796496-ATATATT,7-112796513-112796528-ATATA,7-112796549-112796564-ATATA,7-112796554-112796610-ATATAATATATCAT,7-112796642-112796670-ATATATAATATATC,7-112796673-112796694-ATATATA,7-112796580-112796724-ATATATAATATATCATATATAATATATCATT,7-112796711-112796734-ATATATC,7-112796814-112796876-TATATATCATGTAATATAA,7-112796852-112796948-TATATATCATGTAATATAATATAT,7-112797021-112797070-TATATAC,7-112797151-112797159-TA,7-112797326-112797335-AT,7-112797335-112797343-ATATAATT,7-112797349-112797358-AT,7-112797396-112797474-AATATAATTATATAAATATATAATATAATTATATAAATA,7-112797435-112797499-AATATAATTATATAAATATAT,7-112797478-112797486-ATATAATT,7-112797492-112797501-AT,7-112797492-112797568-ATATATATAATATAATTATATAAATATATAATTATATT,7-112797529-112797539-TA,7-112797567-112797577-TA,7-112797630-112797667-ATATAATTATATAAATATACATAATATAATTATATAA,7-112797683-112797692-AT,7-112797694-112797832-ATAATTATATAAATATATAATTATATAAAGATATATAAG,7-112797819-112797831-ATAA,7-112797898-112797907-TAT,7-112798105-112798114-AT,7-112798148-112798157-AT,7-112798165-112798207-TATAAATATATAATATAATTA,7-112798220-112798229-TA;MOTIFS=ATATATT,ATATAATTATATAAATATACATAATATAATTATATAA,TATATATCATGTAATATAA,ATATAATT,ATGATAT,ATATATAATATATC,ATATATAATATATCATATATAATATATCATT,ATATATATAATATAATTATATAAATATATAATTATATT,AT,ATAATTATATAAATATATAATTATATAAAGATATATAAG,TATAAATATATAATATAATTA,ATATATC,ATATA,ATATAATATATCAT,TAT,TA,TATATATCATGTAATATAATATAT,ATATATA,ATAA,AATATAATTATATAAATATATAATATAATTATATAAATA,TATATAC,AATATAATTATATAAATATAT;STRUC=<VC232617>	HPRC,HGSVC	Yes	0.003	Yes	NA,NA	NA	NA
chr7:112796694	248768	DEL	57	0.8698	0.4768	9	NA	NA	NA	NA	NA	NA	NA	NA	NA	No	ID=7-112796380-112796389-TA,7-112796472-112796493-ATGATAT,7-112796475-112796496-ATATATT,7-112796513-112796528-ATATA,7-112796549-112796564-ATATA,7-112796554-112796610-ATATAATATATCAT,7-112796642-112796670-ATATATAATATATC,7-112796673-112796694-ATATATA,7-112796580-112796724-ATATATAATATATCATATATAATATATCATT,7-112796711-112796734-ATATATC,7-112796814-112796876-TATATATCATGTAATATAA,7-112796852-112796948-TATATATCATGTAATATAATATAT,7-112797021-112797070-TATATAC,7-112797151-112797159-TA,7-112797326-112797335-AT,7-112797335-112797343-ATATAATT,7-112797349-112797358-AT,7-112797396-112797474-AATATAATTATATAAATATATAATATAATTATATAAATA,7-112797435-112797499-AATATAATTATATAAATATAT,7-112797478-112797486-ATATAATT,7-112797492-112797501-AT,7-112797492-112797568-ATATATATAATATAATTATATAAATATATAATTATATT,7-112797529-112797539-TA,7-112797567-112797577-TA,7-112797630-112797667-ATATAATTATATAAATATACATAATATAATTATATAA,7-112797683-112797692-AT,7-112797694-112797832-ATAATTATATAAATATATAATTATATAAAGATATATAAG,7-112797819-112797831-ATAA,7-112797898-112797907-TAT,7-112798105-112798114-AT,7-112798148-112798157-AT,7-112798165-112798207-TATAAATATATAATATAATTA,7-112798220-112798229-TA;MOTIFS=ATATATT,ATATAATTATATAAATATACATAATATAATTATATAA,TATATATCATGTAATATAA,ATATAATT,ATGATAT,ATATATAATATATC,ATATATAATATATCATATATAATATATCATT,ATATATATAATATAATTATATAAATATATAATTATATT,AT,ATAATTATATAAATATATAATTATATAAAGATATATAAG,TATAAATATATAATATAATTA,ATATATC,ATATA,ATATAATATATCAT,TAT,TA,TATATATCATGTAATATAATATAT,ATATATA,ATAA,AATATAATTATATAAATATATAATATAATTATATAAATA,TATATAC,AATATAATTATATAAATATAT;STRUC=<VC232617>	HPRC,HGSVC	Yes	0.003	Yes	NA,NA	NA	NA
chr7:112797063	248769	INS	55	0.9409	0.2164	1	NA	NA	NA	NA	NA	NA	NA	NA	NA	No	ID=7-112796380-112796389-TA,7-112796472-112796493-ATGATAT,7-112796475-112796496-ATATATT,7-112796513-112796528-ATATA,7-112796549-112796564-ATATA,7-112796554-112796610-ATATAATATATCAT,7-112796642-112796670-ATATATAATATATC,7-112796673-112796694-ATATATA,7-112796580-112796724-ATATATAATATATCATATATAATATATCATT,7-112796711-112796734-ATATATC,7-112796814-112796876-TATATATCATGTAATATAA,7-112796852-112796948-TATATATCATGTAATATAATATAT,7-112797021-112797070-TATATAC,7-112797151-112797159-TA,7-112797326-112797335-AT,7-112797335-112797343-ATATAATT,7-112797349-112797358-AT,7-112797396-112797474-AATATAATTATATAAATATATAATATAATTATATAAATA,7-112797435-112797499-AATATAATTATATAAATATAT,7-112797478-112797486-ATATAATT,7-112797492-112797501-AT,7-112797492-112797568-ATATATATAATATAATTATATAAATATATAATTATATT,7-112797529-112797539-TA,7-112797567-112797577-TA,7-112797630-112797667-ATATAATTATATAAATATACATAATATAATTATATAA,7-112797683-112797692-AT,7-112797694-112797832-ATAATTATATAAATATATAATTATATAAAGATATATAAG,7-112797819-112797831-ATAA,7-112797898-112797907-TAT,7-112798105-112798114-AT,7-112798148-112798157-AT,7-112798165-112798207-TATAAATATATAATATAATTA,7-112798220-112798229-TA;MOTIFS=ATATATT,ATATAATTATATAAATATACATAATATAATTATATAA,TATATATCATGTAATATAA,ATATAATT,ATGATAT,ATATATAATATATC,ATATATAATATATCATATATAATATATCATT,ATATATATAATATAATTATATAAATATATAATTATATT,AT,ATAATTATATAAATATATAATTATATAAAGATATATAAG,TATAAATATATAATATAATTA,ATATATC,ATATA,ATATAATATATCAT,TAT,TA,TATATATCATGTAATATAATATAT,ATATATA,ATAA,AATATAATTATATAAATATATAATATAATTATATAAATA,TATATAC,AATATAATTATATAAATATAT;STRUC=<VC232617>	HPRC,HGSVC,1KG-ONT	No	0.745	No	NA,NA	NA	NA
chr7:112797067	248771	INS	58	0.8424	0.5879	3	NA	NA	NA	NA	NA	NA	NA	NA	NA	No	ID=7-112796380-112796389-TA,7-112796472-112796493-ATGATAT,7-112796475-112796496-ATATATT,7-112796513-112796528-ATATA,7-112796549-112796564-ATATA,7-112796554-112796610-ATATAATATATCAT,7-112796642-112796670-ATATATAATATATC,7-112796673-112796694-ATATATA,7-112796580-112796724-ATATATAATATATCATATATAATATATCATT,7-112796711-112796734-ATATATC,7-112796814-112796876-TATATATCATGTAATATAA,7-112796852-112796948-TATATATCATGTAATATAATATAT,7-112797021-112797070-TATATAC,7-112797151-112797159-TA,7-112797326-112797335-AT,7-112797335-112797343-ATATAATT,7-112797349-112797358-AT,7-112797396-112797474-AATATAATTATATAAATATATAATATAATTATATAAATA,7-112797435-112797499-AATATAATTATATAAATATAT,7-112797478-112797486-ATATAATT,7-112797492-112797501-AT,7-112797492-112797568-ATATATATAATATAATTATATAAATATATAATTATATT,7-112797529-112797539-TA,7-112797567-112797577-TA,7-112797630-112797667-ATATAATTATATAAATATACATAATATAATTATATAA,7-112797683-112797692-AT,7-112797694-112797832-ATAATTATATAAATATATAATTATATAAAGATATATAAG,7-112797819-112797831-ATAA,7-112797898-112797907-TAT,7-112798105-112798114-AT,7-112798148-112798157-AT,7-112798165-112798207-TATAAATATATAATATAATTA,7-112798220-112798229-TA;MOTIFS=ATATATT,ATATAATTATATAAATATACATAATATAATTATATAA,TATATATCATGTAATATAA,ATATAATT,ATGATAT,ATATATAATATATC,ATATATAATATATCATATATAATATATCATT,ATATATATAATATAATTATATAAATATATAATTATATT,AT,ATAATTATATAAATATATAATTATATAAAGATATATAAG,TATAAATATATAATATAATTA,ATATATC,ATATA,ATATAATATATCAT,TAT,TA,TATATATCATGTAATATAATATAT,ATATATA,ATAA,AATATAATTATATAAATATATAATATAATTATATAAATA,TATATAC,AATATAATTATATAAATATAT;STRUC=<VC232617>	HPRC,HGSVC,1KG-ONT	No	0.745	Yes	NA,NA	NA	NA
chr7:112797277	248772	INS	426	0.8098	0.6804	63	NA	NA	NA	NA	NA	NA	NA	NA	NA	No	ID=7-112796380-112796389-TA,7-112796472-112796493-ATGATAT,7-112796475-112796496-ATATATT,7-112796513-112796528-ATATA,7-112796549-112796564-ATATA,7-112796554-112796610-ATATAATATATCAT,7-112796642-112796670-ATATATAATATATC,7-112796673-112796694-ATATATA,7-112796580-112796724-ATATATAATATATCATATATAATATATCATT,7-112796711-112796734-ATATATC,7-112796814-112796876-TATATATCATGTAATATAA,7-112796852-112796948-TATATATCATGTAATATAATATAT,7-112797021-112797070-TATATAC,7-112797151-112797159-TA,7-112797326-112797335-AT,7-112797335-112797343-ATATAATT,7-112797349-112797358-AT,7-112797396-112797474-AATATAATTATATAAATATATAATATAATTATATAAATA,7-112797435-112797499-AATATAATTATATAAATATAT,7-112797478-112797486-ATATAATT,7-112797492-112797501-AT,7-112797492-112797568-ATATATATAATATAATTATATAAATATATAATTATATT,7-112797529-112797539-TA,7-112797567-112797577-TA,7-112797630-112797667-ATATAATTATATAAATATACATAATATAATTATATAA,7-112797683-112797692-AT,7-112797694-112797832-ATAATTATATAAATATATAATTATATAAAGATATATAAG,7-112797819-112797831-ATAA,7-112797898-112797907-TAT,7-112798105-112798114-AT,7-112798148-112798157-AT,7-112798165-112798207-TATAAATATATAATATAATTA,7-112798220-112798229-TA;MOTIFS=ATATATT,ATATAATTATATAAATATACATAATATAATTATATAA,TATATATCATGTAATATAA,ATATAATT,ATGATAT,ATATATAATATATC,ATATATAATATATCATATATAATATATCATT,ATATATATAATATAATTATATAAATATATAATTATATT,AT,ATAATTATATAAATATATAATTATATAAAGATATATAAG,TATAAATATATAATATAATTA,ATATATC,ATATA,ATATAATATATCAT,TAT,TA,TATATATCATGTAATATAATATAT,ATATATA,ATAA,AATATAATTATATAAATATATAATATAATTATATAAATA,TATATAC,AATATAATTATATAAATATAT;STRUC=<VC232617>	HPRC,HGSVC,1KG-ONT	No	0.745	Yes	NA,NA	NA	NA
chr7:112797278	248773	INS	374	0.821	0.6376	41	NA	NA	NA	NA	NA	NA	NA	NA	NA	No	ID=7-112796380-112796389-TA,7-112796472-112796493-ATGATAT,7-112796475-112796496-ATATATT,7-112796513-112796528-ATATA,7-112796549-112796564-ATATA,7-112796554-112796610-ATATAATATATCAT,7-112796642-112796670-ATATATAATATATC,7-112796673-112796694-ATATATA,7-112796580-112796724-ATATATAATATATCATATATAATATATCATT,7-112796711-112796734-ATATATC,7-112796814-112796876-TATATATCATGTAATATAA,7-112796852-112796948-TATATATCATGTAATATAATATAT,7-112797021-112797070-TATATAC,7-112797151-112797159-TA,7-112797326-112797335-AT,7-112797335-112797343-ATATAATT,7-112797349-112797358-AT,7-112797396-112797474-AATATAATTATATAAATATATAATATAATTATATAAATA,7-112797435-112797499-AATATAATTATATAAATATAT,7-112797478-112797486-ATATAATT,7-112797492-112797501-AT,7-112797492-112797568-ATATATATAATATAATTATATAAATATATAATTATATT,7-112797529-112797539-TA,7-112797567-112797577-TA,7-112797630-112797667-ATATAATTATATAAATATACATAATATAATTATATAA,7-112797683-112797692-AT,7-112797694-112797832-ATAATTATATAAATATATAATTATATAAAGATATATAAG,7-112797819-112797831-ATAA,7-112797898-112797907-TAT,7-112798105-112798114-AT,7-112798148-112798157-AT,7-112798165-112798207-TATAAATATATAATATAATTA,7-112798220-112798229-TA;MOTIFS=ATATATT,ATATAATTATATAAATATACATAATATAATTATATAA,TATATATCATGTAATATAA,ATATAATT,ATGATAT,ATATATAATATATC,ATATATAATATATCATATATAATATATCATT,ATATATATAATATAATTATATAAATATATAATTATATT,AT,ATAATTATATAAATATATAATTATATAAAGATATATAAG,TATAAATATATAATATAATTA,ATATATC,ATATA,ATATAATATATCAT,TAT,TA,TATATATCATGTAATATAATATAT,ATATATA,ATAA,AATATAATTATATAAATATATAATATAATTATATAAATA,TATATAC,AATATAATTATATAAATATAT;STRUC=<VC232617>	HPRC,HGSVC,1KG-ONT	No	0.745	Yes	NA,NA	NA	NA
chr7:112797289	248776	INS	619	0.8307	0.6348	49	NA	NA	NA	NA	NA	NA	NA	NA	NA	No	ID=7-112796380-112796389-TA,7-112796472-112796493-ATGATAT,7-112796475-112796496-ATATATT,7-112796513-112796528-ATATA,7-112796549-112796564-ATATA,7-112796554-112796610-ATATAATATATCAT,7-112796642-112796670-ATATATAATATATC,7-112796673-112796694-ATATATA,7-112796580-112796724-ATATATAATATATCATATATAATATATCATT,7-112796711-112796734-ATATATC,7-112796814-112796876-TATATATCATGTAATATAA,7-112796852-112796948-TATATATCATGTAATATAATATAT,7-112797021-112797070-TATATAC,7-112797151-112797159-TA,7-112797326-112797335-AT,7-112797335-112797343-ATATAATT,7-112797349-112797358-AT,7-112797396-112797474-AATATAATTATATAAATATATAATATAATTATATAAATA,7-112797435-112797499-AATATAATTATATAAATATAT,7-112797478-112797486-ATATAATT,7-112797492-112797501-AT,7-112797492-112797568-ATATATATAATATAATTATATAAATATATAATTATATT,7-112797529-112797539-TA,7-112797567-112797577-TA,7-112797630-112797667-ATATAATTATATAAATATACATAATATAATTATATAA,7-112797683-112797692-AT,7-112797694-112797832-ATAATTATATAAATATATAATTATATAAAGATATATAAG,7-112797819-112797831-ATAA,7-112797898-112797907-TAT,7-112798105-112798114-AT,7-112798148-112798157-AT,7-112798165-112798207-TATAAATATATAATATAATTA,7-112798220-112798229-TA;MOTIFS=ATATATT,ATATAATTATATAAATATACATAATATAATTATATAA,TATATATCATGTAATATAA,ATATAATT,ATGATAT,ATATATAATATATC,ATATATAATATATCATATATAATATATCATT,ATATATATAATATAATTATATAAATATATAATTATATT,AT,ATAATTATATAAATATATAATTATATAAAGATATATAAG,TATAAATATATAATATAATTA,ATATATC,ATATA,ATATAATATATCAT,TAT,TA,TATATATCATGTAATATAATATAT,ATATATA,ATAA,AATATAATTATATAAATATATAATATAATTATATAAATA,TATATAC,AATATAATTATATAAATATAT;STRUC=<VC232617>	HPRC,HGSVC,1KG-ONT	No	0.745	Yes	NA,NA	NA	NA
chr7:112797289	248778	INS	581	0.9045	0.356	77	NA	NA	NA	NA	NA	NA	NA	NA	NA	No	ID=7-112796380-112796389-TA,7-112796472-112796493-ATGATAT,7-112796475-112796496-ATATATT,7-112796513-112796528-ATATA,7-112796549-112796564-ATATA,7-112796554-112796610-ATATAATATATCAT,7-112796642-112796670-ATATATAATATATC,7-112796673-112796694-ATATATA,7-112796580-112796724-ATATATAATATATCATATATAATATATCATT,7-112796711-112796734-ATATATC,7-112796814-112796876-TATATATCATGTAATATAA,7-112796852-112796948-TATATATCATGTAATATAATATAT,7-112797021-112797070-TATATAC,7-112797151-112797159-TA,7-112797326-112797335-AT,7-112797335-112797343-ATATAATT,7-112797349-112797358-AT,7-112797396-112797474-AATATAATTATATAAATATATAATATAATTATATAAATA,7-112797435-112797499-AATATAATTATATAAATATAT,7-112797478-112797486-ATATAATT,7-112797492-112797501-AT,7-112797492-112797568-ATATATATAATATAATTATATAAATATATAATTATATT,7-112797529-112797539-TA,7-112797567-112797577-TA,7-112797630-112797667-ATATAATTATATAAATATACATAATATAATTATATAA,7-112797683-112797692-AT,7-112797694-112797832-ATAATTATATAAATATATAATTATATAAAGATATATAAG,7-112797819-112797831-ATAA,7-112797898-112797907-TAT,7-112798105-112798114-AT,7-112798148-112798157-AT,7-112798165-112798207-TATAAATATATAATATAATTA,7-112798220-112798229-TA;MOTIFS=ATATATT,ATATAATTATATAAATATACATAATATAATTATATAA,TATATATCATGTAATATAA,ATATAATT,ATGATAT,ATATATAATATATC,ATATATAATATATCATATATAATATATCATT,ATATATATAATATAATTATATAAATATATAATTATATT,AT,ATAATTATATAAATATATAATTATATAAAGATATATAAG,TATAAATATATAATATAATTA,ATATATC,ATATA,ATATAATATATCAT,TAT,TA,TATATATCATGTAATATAATATAT,ATATATA,ATAA,AATATAATTATATAAATATATAATATAATTATATAAATA,TATATAC,AATATAATTATATAAATATAT;STRUC=<VC232617>	HPRC,HGSVC,1KG-ONT	No	0.745	Yes	NA,NA	NA	NA
chr7:112797289	248777	INS	542	0.9291	0.281	99	NA	NA	NA	NA	NA	NA	NA	NA	NA	No	ID=7-112796380-112796389-TA,7-112796472-112796493-ATGATAT,7-112796475-112796496-ATATATT,7-112796513-112796528-ATATA,7-112796549-112796564-ATATA,7-112796554-112796610-ATATAATATATCAT,7-112796642-112796670-ATATATAATATATC,7-112796673-112796694-ATATATA,7-112796580-112796724-ATATATAATATATCATATATAATATATCATT,7-112796711-112796734-ATATATC,7-112796814-112796876-TATATATCATGTAATATAA,7-112796852-112796948-TATATATCATGTAATATAATATAT,7-112797021-112797070-TATATAC,7-112797151-112797159-TA,7-112797326-112797335-AT,7-112797335-112797343-ATATAATT,7-112797349-112797358-AT,7-112797396-112797474-AATATAATTATATAAATATATAATATAATTATATAAATA,7-112797435-112797499-AATATAATTATATAAATATAT,7-112797478-112797486-ATATAATT,7-112797492-112797501-AT,7-112797492-112797568-ATATATATAATATAATTATATAAATATATAATTATATT,7-112797529-112797539-TA,7-112797567-112797577-TA,7-112797630-112797667-ATATAATTATATAAATATACATAATATAATTATATAA,7-112797683-112797692-AT,7-112797694-112797832-ATAATTATATAAATATATAATTATATAAAGATATATAAG,7-112797819-112797831-ATAA,7-112797898-112797907-TAT,7-112798105-112798114-AT,7-112798148-112798157-AT,7-112798165-112798207-TATAAATATATAATATAATTA,7-112798220-112798229-TA;MOTIFS=ATATATT,ATATAATTATATAAATATACATAATATAATTATATAA,TATATATCATGTAATATAA,ATATAATT,ATGATAT,ATATATAATATATC,ATATATAATATATCATATATAATATATCATT,ATATATATAATATAATTATATAAATATATAATTATATT,AT,ATAATTATATAAATATATAATTATATAAAGATATATAAG,TATAAATATATAATATAATTA,ATATATC,ATATA,ATATAATATATCAT,TAT,TA,TATATATCATGTAATATAATATAT,ATATATA,ATAA,AATATAATTATATAAATATATAATATAATTATATAAATA,TATATAC,AATATAATTATATAAATATAT;STRUC=<VC232617>	HPRC,HGSVC,1KG-ONT	No	0.745	Yes	NA,NA	NA	NA
chr7:112797289	248775	INS	474	0.8609	0.4949	33	NA	NA	NA	NA	NA	NA	NA	NA	NA	No	ID=7-112796380-112796389-TA,7-112796472-112796493-ATGATAT,7-112796475-112796496-ATATATT,7-112796513-112796528-ATATA,7-112796549-112796564-ATATA,7-112796554-112796610-ATATAATATATCAT,7-112796642-112796670-ATATATAATATATC,7-112796673-112796694-ATATATA,7-112796580-112796724-ATATATAATATATCATATATAATATATCATT,7-112796711-112796734-ATATATC,7-112796814-112796876-TATATATCATGTAATATAA,7-112796852-112796948-TATATATCATGTAATATAATATAT,7-112797021-112797070-TATATAC,7-112797151-112797159-TA,7-112797326-112797335-AT,7-112797335-112797343-ATATAATT,7-112797349-112797358-AT,7-112797396-112797474-AATATAATTATATAAATATATAATATAATTATATAAATA,7-112797435-112797499-AATATAATTATATAAATATAT,7-112797478-112797486-ATATAATT,7-112797492-112797501-AT,7-112797492-112797568-ATATATATAATATAATTATATAAATATATAATTATATT,7-112797529-112797539-TA,7-112797567-112797577-TA,7-112797630-112797667-ATATAATTATATAAATATACATAATATAATTATATAA,7-112797683-112797692-AT,7-112797694-112797832-ATAATTATATAAATATATAATTATATAAAGATATATAAG,7-112797819-112797831-ATAA,7-112797898-112797907-TAT,7-112798105-112798114-AT,7-112798148-112798157-AT,7-112798165-112798207-TATAAATATATAATATAATTA,7-112798220-112798229-TA;MOTIFS=ATATATT,ATATAATTATATAAATATACATAATATAATTATATAA,TATATATCATGTAATATAA,ATATAATT,ATGATAT,ATATATAATATATC,ATATATAATATATCATATATAATATATCATT,ATATATATAATATAATTATATAAATATATAATTATATT,AT,ATAATTATATAAATATATAATTATATAAAGATATATAAG,TATAAATATATAATATAATTA,ATATATC,ATATA,ATATAATATATCAT,TAT,TA,TATATATCATGTAATATAATATAT,ATATATA,ATAA,AATATAATTATATAAATATATAATATAATTATATAAATA,TATATAC,AATATAATTATATAAATATAT;STRUC=<VC232617>	HPRC,HGSVC,1KG-ONT	No	0.745	Yes	NA,NA	NA	NA
chr7:112797289	248774	INS	510	0.8881	0.4788	63	NA	NA	NA	NA	NA	NA	NA	NA	NA	No	ID=7-112796380-112796389-TA,7-112796472-112796493-ATGATAT,7-112796475-112796496-ATATATT,7-112796513-112796528-ATATA,7-112796549-112796564-ATATA,7-112796554-112796610-ATATAATATATCAT,7-112796642-112796670-ATATATAATATATC,7-112796673-112796694-ATATATA,7-112796580-112796724-ATATATAATATATCATATATAATATATCATT,7-112796711-112796734-ATATATC,7-112796814-112796876-TATATATCATGTAATATAA,7-112796852-112796948-TATATATCATGTAATATAATATAT,7-112797021-112797070-TATATAC,7-112797151-112797159-TA,7-112797326-112797335-AT,7-112797335-112797343-ATATAATT,7-112797349-112797358-AT,7-112797396-112797474-AATATAATTATATAAATATATAATATAATTATATAAATA,7-112797435-112797499-AATATAATTATATAAATATAT,7-112797478-112797486-ATATAATT,7-112797492-112797501-AT,7-112797492-112797568-ATATATATAATATAATTATATAAATATATAATTATATT,7-112797529-112797539-TA,7-112797567-112797577-TA,7-112797630-112797667-ATATAATTATATAAATATACATAATATAATTATATAA,7-112797683-112797692-AT,7-112797694-112797832-ATAATTATATAAATATATAATTATATAAAGATATATAAG,7-112797819-112797831-ATAA,7-112797898-112797907-TAT,7-112798105-112798114-AT,7-112798148-112798157-AT,7-112798165-112798207-TATAAATATATAATATAATTA,7-112798220-112798229-TA;MOTIFS=ATATATT,ATATAATTATATAAATATACATAATATAATTATATAA,TATATATCATGTAATATAA,ATATAATT,ATGATAT,ATATATAATATATC,ATATATAATATATCATATATAATATATCATT,ATATATATAATATAATTATATAAATATATAATTATATT,AT,ATAATTATATAAATATATAATTATATAAAGATATATAAG,TATAAATATATAATATAATTA,ATATATC,ATATA,ATATAATATATCAT,TAT,TA,TATATATCATGTAATATAATATAT,ATATATA,ATAA,AATATAATTATATAAATATATAATATAATTATATAAATA,TATATAC,AATATAATTATATAAATATAT;STRUC=<VC232617>	HPRC,HGSVC,1KG-ONT	No	0.745	Yes	NA,NA	NA	NA
chr7:112797312	248779	INS	481	0.9177	0.2886	30	NA	NA	NA	NA	NA	NA	NA	NA	NA	No	ID=7-112796380-112796389-TA,7-112796472-112796493-ATGATAT,7-112796475-112796496-ATATATT,7-112796513-112796528-ATATA,7-112796549-112796564-ATATA,7-112796554-112796610-ATATAATATATCAT,7-112796642-112796670-ATATATAATATATC,7-112796673-112796694-ATATATA,7-112796580-112796724-ATATATAATATATCATATATAATATATCATT,7-112796711-112796734-ATATATC,7-112796814-112796876-TATATATCATGTAATATAA,7-112796852-112796948-TATATATCATGTAATATAATATAT,7-112797021-112797070-TATATAC,7-112797151-112797159-TA,7-112797326-112797335-AT,7-112797335-112797343-ATATAATT,7-112797349-112797358-AT,7-112797396-112797474-AATATAATTATATAAATATATAATATAATTATATAAATA,7-112797435-112797499-AATATAATTATATAAATATAT,7-112797478-112797486-ATATAATT,7-112797492-112797501-AT,7-112797492-112797568-ATATATATAATATAATTATATAAATATATAATTATATT,7-112797529-112797539-TA,7-112797567-112797577-TA,7-112797630-112797667-ATATAATTATATAAATATACATAATATAATTATATAA,7-112797683-112797692-AT,7-112797694-112797832-ATAATTATATAAATATATAATTATATAAAGATATATAAG,7-112797819-112797831-ATAA,7-112797898-112797907-TAT,7-112798105-112798114-AT,7-112798148-112798157-AT,7-112798165-112798207-TATAAATATATAATATAATTA,7-112798220-112798229-TA;MOTIFS=ATATATT,ATATAATTATATAAATATACATAATATAATTATATAA,TATATATCATGTAATATAA,ATATAATT,ATGATAT,ATATATAATATATC,ATATATAATATATCATATATAATATATCATT,ATATATATAATATAATTATATAAATATATAATTATATT,AT,ATAATTATATAAATATATAATTATATAAAGATATATAAG,TATAAATATATAATATAATTA,ATATATC,ATATA,ATATAATATATCAT,TAT,TA,TATATATCATGTAATATAATATAT,ATATATA,ATAA,AATATAATTATATAAATATATAATATAATTATATAAATA,TATATAC,AATATAATTATATAAATATAT;STRUC=<VC232617>	HPRC,HGSVC,1KG-ONT	No	0.745	Yes	NA,NA	NA	NA
chr7:112797314	248780	INS	307	0.801	0.6946	22	NA	NA	NA	NA	NA	NA	NA	NA	NA	No	ID=7-112796380-112796389-TA,7-112796472-112796493-ATGATAT,7-112796475-112796496-ATATATT,7-112796513-112796528-ATATA,7-112796549-112796564-ATATA,7-112796554-112796610-ATATAATATATCAT,7-112796642-112796670-ATATATAATATATC,7-112796673-112796694-ATATATA,7-112796580-112796724-ATATATAATATATCATATATAATATATCATT,7-112796711-112796734-ATATATC,7-112796814-112796876-TATATATCATGTAATATAA,7-112796852-112796948-TATATATCATGTAATATAATATAT,7-112797021-112797070-TATATAC,7-112797151-112797159-TA,7-112797326-112797335-AT,7-112797335-112797343-ATATAATT,7-112797349-112797358-AT,7-112797396-112797474-AATATAATTATATAAATATATAATATAATTATATAAATA,7-112797435-112797499-AATATAATTATATAAATATAT,7-112797478-112797486-ATATAATT,7-112797492-112797501-AT,7-112797492-112797568-ATATATATAATATAATTATATAAATATATAATTATATT,7-112797529-112797539-TA,7-112797567-112797577-TA,7-112797630-112797667-ATATAATTATATAAATATACATAATATAATTATATAA,7-112797683-112797692-AT,7-112797694-112797832-ATAATTATATAAATATATAATTATATAAAGATATATAAG,7-112797819-112797831-ATAA,7-112797898-112797907-TAT,7-112798105-112798114-AT,7-112798148-112798157-AT,7-112798165-112798207-TATAAATATATAATATAATTA,7-112798220-112798229-TA;MOTIFS=ATATATT,ATATAATTATATAAATATACATAATATAATTATATAA,TATATATCATGTAATATAA,ATATAATT,ATGATAT,ATATATAATATATC,ATATATAATATATCATATATAATATATCATT,ATATATATAATATAATTATATAAATATATAATTATATT,AT,ATAATTATATAAATATATAATTATATAAAGATATATAAG,TATAAATATATAATATAATTA,ATATATC,ATATA,ATATAATATATCAT,TAT,TA,TATATATCATGTAATATAATATAT,ATATATA,ATAA,AATATAATTATATAAATATATAATATAATTATATAAATA,TATATAC,AATATAATTATATAAATATAT;STRUC=<VC232617>	HPRC,HGSVC,1KG-ONT	No	0.745	Yes	NA,NA	NA	NA
chr7:112797314	248781	INS	470	0.8669	0.5279	15	NA	NA	NA	NA	NA	NA	NA	NA	NA	No	ID=7-112796380-112796389-TA,7-112796472-112796493-ATGATAT,7-112796475-112796496-ATATATT,7-112796513-112796528-ATATA,7-112796549-112796564-ATATA,7-112796554-112796610-ATATAATATATCAT,7-112796642-112796670-ATATATAATATATC,7-112796673-112796694-ATATATA,7-112796580-112796724-ATATATAATATATCATATATAATATATCATT,7-112796711-112796734-ATATATC,7-112796814-112796876-TATATATCATGTAATATAA,7-112796852-112796948-TATATATCATGTAATATAATATAT,7-112797021-112797070-TATATAC,7-112797151-112797159-TA,7-112797326-112797335-AT,7-112797335-112797343-ATATAATT,7-112797349-112797358-AT,7-112797396-112797474-AATATAATTATATAAATATATAATATAATTATATAAATA,7-112797435-112797499-AATATAATTATATAAATATAT,7-112797478-112797486-ATATAATT,7-112797492-112797501-AT,7-112797492-112797568-ATATATATAATATAATTATATAAATATATAATTATATT,7-112797529-112797539-TA,7-112797567-112797577-TA,7-112797630-112797667-ATATAATTATATAAATATACATAATATAATTATATAA,7-112797683-112797692-AT,7-112797694-112797832-ATAATTATATAAATATATAATTATATAAAGATATATAAG,7-112797819-112797831-ATAA,7-112797898-112797907-TAT,7-112798105-112798114-AT,7-112798148-112798157-AT,7-112798165-112798207-TATAAATATATAATATAATTA,7-112798220-112798229-TA;MOTIFS=ATATATT,ATATAATTATATAAATATACATAATATAATTATATAA,TATATATCATGTAATATAA,ATATAATT,ATGATAT,ATATATAATATATC,ATATATAATATATCATATATAATATATCATT,ATATATATAATATAATTATATAAATATATAATTATATT,AT,ATAATTATATAAATATATAATTATATAAAGATATATAAG,TATAAATATATAATATAATTA,ATATATC,ATATA,ATATAATATATCAT,TAT,TA,TATATATCATGTAATATAATATAT,ATATATA,ATAA,AATATAATTATATAAATATATAATATAATTATATAAATA,TATATAC,AATATAATTATATAAATATAT;STRUC=<VC232617>	HPRC,HGSVC,1KG-ONT	No	0.745	Yes	NA,NA	NA	NA
chr7:112797317	248782	INS	541	0.9438	0.2136	43	NA	NA	NA	NA	NA	NA	NA	NA	NA	No	ID=7-112796380-112796389-TA,7-112796472-112796493-ATGATAT,7-112796475-112796496-ATATATT,7-112796513-112796528-ATATA,7-112796549-112796564-ATATA,7-112796554-112796610-ATATAATATATCAT,7-112796642-112796670-ATATATAATATATC,7-112796673-112796694-ATATATA,7-112796580-112796724-ATATATAATATATCATATATAATATATCATT,7-112796711-112796734-ATATATC,7-112796814-112796876-TATATATCATGTAATATAA,7-112796852-112796948-TATATATCATGTAATATAATATAT,7-112797021-112797070-TATATAC,7-112797151-112797159-TA,7-112797326-112797335-AT,7-112797335-112797343-ATATAATT,7-112797349-112797358-AT,7-112797396-112797474-AATATAATTATATAAATATATAATATAATTATATAAATA,7-112797435-112797499-AATATAATTATATAAATATAT,7-112797478-112797486-ATATAATT,7-112797492-112797501-AT,7-112797492-112797568-ATATATATAATATAATTATATAAATATATAATTATATT,7-112797529-112797539-TA,7-112797567-112797577-TA,7-112797630-112797667-ATATAATTATATAAATATACATAATATAATTATATAA,7-112797683-112797692-AT,7-112797694-112797832-ATAATTATATAAATATATAATTATATAAAGATATATAAG,7-112797819-112797831-ATAA,7-112797898-112797907-TAT,7-112798105-112798114-AT,7-112798148-112798157-AT,7-112798165-112798207-TATAAATATATAATATAATTA,7-112798220-112798229-TA;MOTIFS=ATATATT,ATATAATTATATAAATATACATAATATAATTATATAA,TATATATCATGTAATATAA,ATATAATT,ATGATAT,ATATATAATATATC,ATATATAATATATCATATATAATATATCATT,ATATATATAATATAATTATATAAATATATAATTATATT,AT,ATAATTATATAAATATATAATTATATAAAGATATATAAG,TATAAATATATAATATAATTA,ATATATC,ATATA,ATATAATATATCAT,TAT,TA,TATATATCATGTAATATAATATAT,ATATATA,ATAA,AATATAATTATATAAATATATAATATAATTATATAAATA,TATATAC,AATATAATTATATAAATATAT;STRUC=<VC232617>	HPRC,HGSVC,1KG-ONT	No	0.745	Yes	NA,NA	NA	NA
chr7:112797329	248784	INS	444	0.8791	0.4281	28	NA	NA	NA	NA	NA	NA	NA	NA	NA	No	ID=7-112796380-112796389-TA,7-112796472-112796493-ATGATAT,7-112796475-112796496-ATATATT,7-112796513-112796528-ATATA,7-112796549-112796564-ATATA,7-112796554-112796610-ATATAATATATCAT,7-112796642-112796670-ATATATAATATATC,7-112796673-112796694-ATATATA,7-112796580-112796724-ATATATAATATATCATATATAATATATCATT,7-112796711-112796734-ATATATC,7-112796814-112796876-TATATATCATGTAATATAA,7-112796852-112796948-TATATATCATGTAATATAATATAT,7-112797021-112797070-TATATAC,7-112797151-112797159-TA,7-112797326-112797335-AT,7-112797335-112797343-ATATAATT,7-112797349-112797358-AT,7-112797396-112797474-AATATAATTATATAAATATATAATATAATTATATAAATA,7-112797435-112797499-AATATAATTATATAAATATAT,7-112797478-112797486-ATATAATT,7-112797492-112797501-AT,7-112797492-112797568-ATATATATAATATAATTATATAAATATATAATTATATT,7-112797529-112797539-TA,7-112797567-112797577-TA,7-112797630-112797667-ATATAATTATATAAATATACATAATATAATTATATAA,7-112797683-112797692-AT,7-112797694-112797832-ATAATTATATAAATATATAATTATATAAAGATATATAAG,7-112797819-112797831-ATAA,7-112797898-112797907-TAT,7-112798105-112798114-AT,7-112798148-112798157-AT,7-112798165-112798207-TATAAATATATAATATAATTA,7-112798220-112798229-TA;MOTIFS=ATATATT,ATATAATTATATAAATATACATAATATAATTATATAA,TATATATCATGTAATATAA,ATATAATT,ATGATAT,ATATATAATATATC,ATATATAATATATCATATATAATATATCATT,ATATATATAATATAATTATATAAATATATAATTATATT,AT,ATAATTATATAAATATATAATTATATAAAGATATATAAG,TATAAATATATAATATAATTA,ATATATC,ATATA,ATATAATATATCAT,TAT,TA,TATATATCATGTAATATAATATAT,ATATATA,ATAA,AATATAATTATATAAATATATAATATAATTATATAAATA,TATATAC,AATATAATTATATAAATATAT;STRUC=<VC232617>	HPRC,HGSVC,1KG-ONT	No	0.745	Yes	NA,NA	NA	NA
chr7:112797335	248785	INS	466	0.8356	0.6236	5	NA	NA	NA	NA	NA	NA	NA	NA	NA	No	ID=7-112796380-112796389-TA,7-112796472-112796493-ATGATAT,7-112796475-112796496-ATATATT,7-112796513-112796528-ATATA,7-112796549-112796564-ATATA,7-112796554-112796610-ATATAATATATCAT,7-112796642-112796670-ATATATAATATATC,7-112796673-112796694-ATATATA,7-112796580-112796724-ATATATAATATATCATATATAATATATCATT,7-112796711-112796734-ATATATC,7-112796814-112796876-TATATATCATGTAATATAA,7-112796852-112796948-TATATATCATGTAATATAATATAT,7-112797021-112797070-TATATAC,7-112797151-112797159-TA,7-112797326-112797335-AT,7-112797335-112797343-ATATAATT,7-112797349-112797358-AT,7-112797396-112797474-AATATAATTATATAAATATATAATATAATTATATAAATA,7-112797435-112797499-AATATAATTATATAAATATAT,7-112797478-112797486-ATATAATT,7-112797492-112797501-AT,7-112797492-112797568-ATATATATAATATAATTATATAAATATATAATTATATT,7-112797529-112797539-TA,7-112797567-112797577-TA,7-112797630-112797667-ATATAATTATATAAATATACATAATATAATTATATAA,7-112797683-112797692-AT,7-112797694-112797832-ATAATTATATAAATATATAATTATATAAAGATATATAAG,7-112797819-112797831-ATAA,7-112797898-112797907-TAT,7-112798105-112798114-AT,7-112798148-112798157-AT,7-112798165-112798207-TATAAATATATAATATAATTA,7-112798220-112798229-TA;MOTIFS=ATATATT,ATATAATTATATAAATATACATAATATAATTATATAA,TATATATCATGTAATATAA,ATATAATT,ATGATAT,ATATATAATATATC,ATATATAATATATCATATATAATATATCATT,ATATATATAATATAATTATATAAATATATAATTATATT,AT,ATAATTATATAAATATATAATTATATAAAGATATATAAG,TATAAATATATAATATAATTA,ATATATC,ATATA,ATATAATATATCAT,TAT,TA,TATATATCATGTAATATAATATAT,ATATATA,ATAA,AATATAATTATATAAATATATAATATAATTATATAAATA,TATATAC,AATATAATTATATAAATATAT;STRUC=<VC232617>	HPRC,HGSVC,1KG-ONT	No	0.745	Yes	NA,NA	NA	NA
chr7:112797335	248786	INS	438	0.8192	0.635	3	NA	NA	NA	NA	NA	NA	NA	NA	NA	No	ID=7-112796380-112796389-TA,7-112796472-112796493-ATGATAT,7-112796475-112796496-ATATATT,7-112796513-112796528-ATATA,7-112796549-112796564-ATATA,7-112796554-112796610-ATATAATATATCAT,7-112796642-112796670-ATATATAATATATC,7-112796673-112796694-ATATATA,7-112796580-112796724-ATATATAATATATCATATATAATATATCATT,7-112796711-112796734-ATATATC,7-112796814-112796876-TATATATCATGTAATATAA,7-112796852-112796948-TATATATCATGTAATATAATATAT,7-112797021-112797070-TATATAC,7-112797151-112797159-TA,7-112797326-112797335-AT,7-112797335-112797343-ATATAATT,7-112797349-112797358-AT,7-112797396-112797474-AATATAATTATATAAATATATAATATAATTATATAAATA,7-112797435-112797499-AATATAATTATATAAATATAT,7-112797478-112797486-ATATAATT,7-112797492-112797501-AT,7-112797492-112797568-ATATATATAATATAATTATATAAATATATAATTATATT,7-112797529-112797539-TA,7-112797567-112797577-TA,7-112797630-112797667-ATATAATTATATAAATATACATAATATAATTATATAA,7-112797683-112797692-AT,7-112797694-112797832-ATAATTATATAAATATATAATTATATAAAGATATATAAG,7-112797819-112797831-ATAA,7-112797898-112797907-TAT,7-112798105-112798114-AT,7-112798148-112798157-AT,7-112798165-112798207-TATAAATATATAATATAATTA,7-112798220-112798229-TA;MOTIFS=ATATATT,ATATAATTATATAAATATACATAATATAATTATATAA,TATATATCATGTAATATAA,ATATAATT,ATGATAT,ATATATAATATATC,ATATATAATATATCATATATAATATATCATT,ATATATATAATATAATTATATAAATATATAATTATATT,AT,ATAATTATATAAATATATAATTATATAAAGATATATAAG,TATAAATATATAATATAATTA,ATATATC,ATATA,ATATAATATATCAT,TAT,TA,TATATATCATGTAATATAATATAT,ATATATA,ATAA,AATATAATTATATAAATATATAATATAATTATATAAATA,TATATAC,AATATAATTATATAAATATAT;STRUC=<VC232617>	HPRC,HGSVC,1KG-ONT	No	0.745	Yes	NA,NA	NA	NA
chr7:112797335	248787	INS	279	0.9225	0.3111	29	NA	NA	NA	NA	NA	NA	NA	NA	NA	No	ID=7-112796380-112796389-TA,7-112796472-112796493-ATGATAT,7-112796475-112796496-ATATATT,7-112796513-112796528-ATATA,7-112796549-112796564-ATATA,7-112796554-112796610-ATATAATATATCAT,7-112796642-112796670-ATATATAATATATC,7-112796673-112796694-ATATATA,7-112796580-112796724-ATATATAATATATCATATATAATATATCATT,7-112796711-112796734-ATATATC,7-112796814-112796876-TATATATCATGTAATATAA,7-112796852-112796948-TATATATCATGTAATATAATATAT,7-112797021-112797070-TATATAC,7-112797151-112797159-TA,7-112797326-112797335-AT,7-112797335-112797343-ATATAATT,7-112797349-112797358-AT,7-112797396-112797474-AATATAATTATATAAATATATAATATAATTATATAAATA,7-112797435-112797499-AATATAATTATATAAATATAT,7-112797478-112797486-ATATAATT,7-112797492-112797501-AT,7-112797492-112797568-ATATATATAATATAATTATATAAATATATAATTATATT,7-112797529-112797539-TA,7-112797567-112797577-TA,7-112797630-112797667-ATATAATTATATAAATATACATAATATAATTATATAA,7-112797683-112797692-AT,7-112797694-112797832-ATAATTATATAAATATATAATTATATAAAGATATATAAG,7-112797819-112797831-ATAA,7-112797898-112797907-TAT,7-112798105-112798114-AT,7-112798148-112798157-AT,7-112798165-112798207-TATAAATATATAATATAATTA,7-112798220-112798229-TA;MOTIFS=ATATATT,ATATAATTATATAAATATACATAATATAATTATATAA,TATATATCATGTAATATAA,ATATAATT,ATGATAT,ATATATAATATATC,ATATATAATATATCATATATAATATATCATT,ATATATATAATATAATTATATAAATATATAATTATATT,AT,ATAATTATATAAATATATAATTATATAAAGATATATAAG,TATAAATATATAATATAATTA,ATATATC,ATATA,ATATAATATATCAT,TAT,TA,TATATATCATGTAATATAATATAT,ATATATA,ATAA,AATATAATTATATAAATATATAATATAATTATATAAATA,TATATAC,AATATAATTATATAAATATAT;STRUC=<VC232617>	HPRC,HGSVC,1KG-ONT	No	0.745	Yes	NA,NA	NA	NA
chr7:112797349	248788	INS	506	0.8327	0.6555	14	NA	NA	NA	NA	NA	NA	NA	NA	NA	No	ID=7-112796380-112796389-TA,7-112796472-112796493-ATGATAT,7-112796475-112796496-ATATATT,7-112796513-112796528-ATATA,7-112796549-112796564-ATATA,7-112796554-112796610-ATATAATATATCAT,7-112796642-112796670-ATATATAATATATC,7-112796673-112796694-ATATATA,7-112796580-112796724-ATATATAATATATCATATATAATATATCATT,7-112796711-112796734-ATATATC,7-112796814-112796876-TATATATCATGTAATATAA,7-112796852-112796948-TATATATCATGTAATATAATATAT,7-112797021-112797070-TATATAC,7-112797151-112797159-TA,7-112797326-112797335-AT,7-112797335-112797343-ATATAATT,7-112797349-112797358-AT,7-112797396-112797474-AATATAATTATATAAATATATAATATAATTATATAAATA,7-112797435-112797499-AATATAATTATATAAATATAT,7-112797478-112797486-ATATAATT,7-112797492-112797501-AT,7-112797492-112797568-ATATATATAATATAATTATATAAATATATAATTATATT,7-112797529-112797539-TA,7-112797567-112797577-TA,7-112797630-112797667-ATATAATTATATAAATATACATAATATAATTATATAA,7-112797683-112797692-AT,7-112797694-112797832-ATAATTATATAAATATATAATTATATAAAGATATATAAG,7-112797819-112797831-ATAA,7-112797898-112797907-TAT,7-112798105-112798114-AT,7-112798148-112798157-AT,7-112798165-112798207-TATAAATATATAATATAATTA,7-112798220-112798229-TA;MOTIFS=ATATATT,ATATAATTATATAAATATACATAATATAATTATATAA,TATATATCATGTAATATAA,ATATAATT,ATGATAT,ATATATAATATATC,ATATATAATATATCATATATAATATATCATT,ATATATATAATATAATTATATAAATATATAATTATATT,AT,ATAATTATATAAATATATAATTATATAAAGATATATAAG,TATAAATATATAATATAATTA,ATATATC,ATATA,ATATAATATATCAT,TAT,TA,TATATATCATGTAATATAATATAT,ATATATA,ATAA,AATATAATTATATAAATATATAATATAATTATATAAATA,TATATAC,AATATAATTATATAAATATAT;STRUC=<VC232617>	HPRC,HGSVC,1KG-ONT	No	0.745	Yes	NA,NA	NA	NA
chr7:112797478	248789	INS	96	0.8755	0.494	20	NA	NA	NA	NA	NA	NA	NA	NA	NA	No	ID=7-112796380-112796389-TA,7-112796472-112796493-ATGATAT,7-112796475-112796496-ATATATT,7-112796513-112796528-ATATA,7-112796549-112796564-ATATA,7-112796554-112796610-ATATAATATATCAT,7-112796642-112796670-ATATATAATATATC,7-112796673-112796694-ATATATA,7-112796580-112796724-ATATATAATATATCATATATAATATATCATT,7-112796711-112796734-ATATATC,7-112796814-112796876-TATATATCATGTAATATAA,7-112796852-112796948-TATATATCATGTAATATAATATAT,7-112797021-112797070-TATATAC,7-112797151-112797159-TA,7-112797326-112797335-AT,7-112797335-112797343-ATATAATT,7-112797349-112797358-AT,7-112797396-112797474-AATATAATTATATAAATATATAATATAATTATATAAATA,7-112797435-112797499-AATATAATTATATAAATATAT,7-112797478-112797486-ATATAATT,7-112797492-112797501-AT,7-112797492-112797568-ATATATATAATATAATTATATAAATATATAATTATATT,7-112797529-112797539-TA,7-112797567-112797577-TA,7-112797630-112797667-ATATAATTATATAAATATACATAATATAATTATATAA,7-112797683-112797692-AT,7-112797694-112797832-ATAATTATATAAATATATAATTATATAAAGATATATAAG,7-112797819-112797831-ATAA,7-112797898-112797907-TAT,7-112798105-112798114-AT,7-112798148-112798157-AT,7-112798165-112798207-TATAAATATATAATATAATTA,7-112798220-112798229-TA;MOTIFS=ATATATT,ATATAATTATATAAATATACATAATATAATTATATAA,TATATATCATGTAATATAA,ATATAATT,ATGATAT,ATATATAATATATC,ATATATAATATATCATATATAATATATCATT,ATATATATAATATAATTATATAAATATATAATTATATT,AT,ATAATTATATAAATATATAATTATATAAAGATATATAAG,TATAAATATATAATATAATTA,ATATATC,ATATA,ATATAATATATCAT,TAT,TA,TATATATCATGTAATATAATATAT,ATATATA,ATAA,AATATAATTATATAAATATATAATATAATTATATAAATA,TATATAC,AATATAATTATATAAATATAT;STRUC=<VC232617>	HPRC,HGSVC	No	0.745	Yes	NA,NA	NA	NA
chr7:112797830	248790	INS	470	0.8414	0.5765	57	NA	NA	NA	NA	NA	NA	NA	NA	NA	No	ID=7-112796380-112796389-TA,7-112796472-112796493-ATGATAT,7-112796475-112796496-ATATATT,7-112796513-112796528-ATATA,7-112796549-112796564-ATATA,7-112796554-112796610-ATATAATATATCAT,7-112796642-112796670-ATATATAATATATC,7-112796673-112796694-ATATATA,7-112796580-112796724-ATATATAATATATCATATATAATATATCATT,7-112796711-112796734-ATATATC,7-112796814-112796876-TATATATCATGTAATATAA,7-112796852-112796948-TATATATCATGTAATATAATATAT,7-112797021-112797070-TATATAC,7-112797151-112797159-TA,7-112797326-112797335-AT,7-112797335-112797343-ATATAATT,7-112797349-112797358-AT,7-112797396-112797474-AATATAATTATATAAATATATAATATAATTATATAAATA,7-112797435-112797499-AATATAATTATATAAATATAT,7-112797478-112797486-ATATAATT,7-112797492-112797501-AT,7-112797492-112797568-ATATATATAATATAATTATATAAATATATAATTATATT,7-112797529-112797539-TA,7-112797567-112797577-TA,7-112797630-112797667-ATATAATTATATAAATATACATAATATAATTATATAA,7-112797683-112797692-AT,7-112797694-112797832-ATAATTATATAAATATATAATTATATAAAGATATATAAG,7-112797819-112797831-ATAA,7-112797898-112797907-TAT,7-112798105-112798114-AT,7-112798148-112798157-AT,7-112798165-112798207-TATAAATATATAATATAATTA,7-112798220-112798229-TA;MOTIFS=ATATATT,ATATAATTATATAAATATACATAATATAATTATATAA,TATATATCATGTAATATAA,ATATAATT,ATGATAT,ATATATAATATATC,ATATATAATATATCATATATAATATATCATT,ATATATATAATATAATTATATAAATATATAATTATATT,AT,ATAATTATATAAATATATAATTATATAAAGATATATAAG,TATAAATATATAATATAATTA,ATATATC,ATATA,ATATAATATATCAT,TAT,TA,TATATATCATGTAATATAATATAT,ATATATA,ATAA,AATATAATTATATAAATATATAATATAATTATATAAATA,TATATAC,AATATAATTATATAAATATAT;STRUC=<VC232617>	HGSVC,1KG-ONT	No	0.745	Yes	NA,NA	NA	NA
chr7:112797997	248791	DEL	65	0.8716	0.656	54	NA	NA	NA	NA	NA	NA	NA	NA	NA	No	ID=7-112796380-112796389-TA,7-112796472-112796493-ATGATAT,7-112796475-112796496-ATATATT,7-112796513-112796528-ATATA,7-112796549-112796564-ATATA,7-112796554-112796610-ATATAATATATCAT,7-112796642-112796670-ATATATAATATATC,7-112796673-112796694-ATATATA,7-112796580-112796724-ATATATAATATATCATATATAATATATCATT,7-112796711-112796734-ATATATC,7-112796814-112796876-TATATATCATGTAATATAA,7-112796852-112796948-TATATATCATGTAATATAATATAT,7-112797021-112797070-TATATAC,7-112797151-112797159-TA,7-112797326-112797335-AT,7-112797335-112797343-ATATAATT,7-112797349-112797358-AT,7-112797396-112797474-AATATAATTATATAAATATATAATATAATTATATAAATA,7-112797435-112797499-AATATAATTATATAAATATAT,7-112797478-112797486-ATATAATT,7-112797492-112797501-AT,7-112797492-112797568-ATATATATAATATAATTATATAAATATATAATTATATT,7-112797529-112797539-TA,7-112797567-112797577-TA,7-112797630-112797667-ATATAATTATATAAATATACATAATATAATTATATAA,7-112797683-112797692-AT,7-112797694-112797832-ATAATTATATAAATATATAATTATATAAAGATATATAAG,7-112797819-112797831-ATAA,7-112797898-112797907-TAT,7-112798105-112798114-AT,7-112798148-112798157-AT,7-112798165-112798207-TATAAATATATAATATAATTA,7-112798220-112798229-TA;MOTIFS=ATATATT,ATATAATTATATAAATATACATAATATAATTATATAA,TATATATCATGTAATATAA,ATATAATT,ATGATAT,ATATATAATATATC,ATATATAATATATCATATATAATATATCATT,ATATATATAATATAATTATATAAATATATAATTATATT,AT,ATAATTATATAAATATATAATTATATAAAGATATATAAG,TATAAATATATAATATAATTA,ATATATC,ATATA,ATATAATATATCAT,TAT,TA,TATATATCATGTAATATAATATAT,ATATATA,ATAA,AATATAATTATATAAATATATAATATAATTATATAAATA,TATATAC,AATATAATTATATAAATATAT;STRUC=<VC232617>	HPRC	No	0.003	Yes	NA,NA	NA	NA
chr7:112804917	248792	INS	57	0.8406	0.5733	4	NA	NA	NA	NA	NA	NA	NA	NA	NA	No	NA	HGSVC	Yes	1.616	Yes	NA,NA	NA	NA
chr7:112857065	248793	DEL	325	0.969	0.1185	79	BMT2(0.97675,0.507)	NA	NA	NA	NA	NA	NA	NA	NA	No	ID=7-112857079-112857103-T;MOTIFS=T;STRUC=<TR3494924>	HPRC,HGSVC,1KG-ONT	Yes	2.335	Yes	NA,NA	NA	NA
chr7:112859206	248794	DEL	794	0.8138	0.6499	1	BMT2(0.97675,0.507)	NA	NA	NA	NA	NA	NA	NA	NA	No	ID=7-112859708-112859716-A;MOTIFS=A;STRUC=<TR3494927>	NA	Yes	2.261	No	NA,NA	NA	NA
chr7:112865667	248795	INS	57	0.8607	0.5264	30	BMT2(0.97675,0.507)	NA	NA	NA	NA	NA	NA	NA	NA	No	ID=7-112865605-112865614-AT,7-112865623-112865633-AT,7-112865650-112865660-AT,7-112865662-112865674-CATA,7-112865706-112865714-AT,7-112865667-112865768-ATACATATATTCATATATATTTCATAT,7-112865733-112865741-AT,7-112865787-112865796-AT,7-112865815-112865827-AT;MOTIFS=CATA,ATACATATATTCATATATATTTCATAT,AT;STRUC=<VC232619>	HGSVC	Yes	0.692	Yes	NA,NA	NA	NA
chr7:112865756	248796	INS	432	0.8381	0.6046	63	BMT2(0.97675,0.507)	NA	NA	NA	NA	NA	NA	NA	NA	No	ID=7-112865605-112865614-AT,7-112865623-112865633-AT,7-112865650-112865660-AT,7-112865662-112865674-CATA,7-112865706-112865714-AT,7-112865667-112865768-ATACATATATTCATATATATTTCATAT,7-112865733-112865741-AT,7-112865787-112865796-AT,7-112865815-112865827-AT;MOTIFS=CATA,ATACATATATTCATATATATTTCATAT,AT;STRUC=<VC232619>	HPRC,HGSVC,1KG-ONT	Yes	0.118	Yes	NA,NA	NA	NA
chr7:112865756	248797	INS	442	0.9299	0.2862	6	BMT2(0.97675,0.507)	NA	NA	NA	NA	NA	NA	NA	NA	No	ID=7-112865605-112865614-AT,7-112865623-112865633-AT,7-112865650-112865660-AT,7-112865662-112865674-CATA,7-112865706-112865714-AT,7-112865667-112865768-ATACATATATTCATATATATTTCATAT,7-112865733-112865741-AT,7-112865787-112865796-AT,7-112865815-112865827-AT;MOTIFS=CATA,ATACATATATTCATATATATTTCATAT,AT;STRUC=<VC232619>	HPRC,HGSVC,1KG-ONT	Yes	0.118	Yes	NA,NA	NA	NA
chr7:112865768	248798	INS	521	0.8715	0.4712	2	BMT2(0.97675,0.507)	NA	NA	NA	NA	NA	NA	NA	NA	No	ID=7-112865605-112865614-AT,7-112865623-112865633-AT,7-112865650-112865660-AT,7-112865662-112865674-CATA,7-112865706-112865714-AT,7-112865667-112865768-ATACATATATTCATATATATTTCATAT,7-112865733-112865741-AT,7-112865787-112865796-AT,7-112865815-112865827-AT;MOTIFS=CATA,ATACATATATTCATATATATTTCATAT,AT;STRUC=<VC232619>,ID=7-112865760-112865770-AT;MOTIFS=AT;STRUC=<TR3494940>	HPRC,HGSVC,1KG-ONT	Yes	0.692	No	NA,NA	NA	NA
chr7:112865769	248799	INS	494	0.8852	0.4355	29	BMT2(0.97675,0.507)	NA	NA	NA	NA	NA	NA	NA	NA	No	ID=7-112865605-112865614-AT,7-112865623-112865633-AT,7-112865650-112865660-AT,7-112865662-112865674-CATA,7-112865706-112865714-AT,7-112865667-112865768-ATACATATATTCATATATATTTCATAT,7-112865733-112865741-AT,7-112865787-112865796-AT,7-112865815-112865827-AT;MOTIFS=CATA,ATACATATATTCATATATATTTCATAT,AT;STRUC=<VC232619>,ID=7-112865760-112865770-AT;MOTIFS=AT;STRUC=<TR3494940>	HPRC,HGSVC,1KG-ONT	Yes	0.692	Yes	NA,NA	NA	NA
chr7:112865769	248800	INS	441	0.883	0.4139	43	BMT2(0.97675,0.507)	NA	NA	NA	NA	NA	NA	NA	NA	No	ID=7-112865605-112865614-AT,7-112865623-112865633-AT,7-112865650-112865660-AT,7-112865662-112865674-CATA,7-112865706-112865714-AT,7-112865667-112865768-ATACATATATTCATATATATTTCATAT,7-112865733-112865741-AT,7-112865787-112865796-AT,7-112865815-112865827-AT;MOTIFS=CATA,ATACATATATTCATATATATTTCATAT,AT;STRUC=<VC232619>,ID=7-112865760-112865770-AT;MOTIFS=AT;STRUC=<TR3494940>	HPRC,HGSVC,1KG-ONT	Yes	0.692	Yes	NA,NA	NA	NA
chr7:112865769	248801	INS	463	0.8912	0.4207	19	BMT2(0.97675,0.507)	NA	NA	NA	NA	NA	NA	NA	NA	No	ID=7-112865605-112865614-AT,7-112865623-112865633-AT,7-112865650-112865660-AT,7-112865662-112865674-CATA,7-112865706-112865714-AT,7-112865667-112865768-ATACATATATTCATATATATTTCATAT,7-112865733-112865741-AT,7-112865787-112865796-AT,7-112865815-112865827-AT;MOTIFS=CATA,ATACATATATTCATATATATTTCATAT,AT;STRUC=<VC232619>,ID=7-112865760-112865770-AT;MOTIFS=AT;STRUC=<TR3494940>	HPRC,HGSVC,1KG-ONT	Yes	0.692	Yes	NA,NA	NA	NA
chr7:112922565	248803	DEL	116	0.839	0.586	1	BMT2(0.97675,0.507)	NA	NA	NA	NA	NA	NA	NA	NA	No	NA	NA	Yes	0.148	No	NA,NA	NA	NA
chr7:112922847	248804	DEL	50	0.8571	0.5352	18	BMT2(0.97675,0.507)	NA	NA	NA	NA	NA	NA	NA	NA	No	ID=7-112922889-112922901-C;MOTIFS=C;STRUC=(C)n	HPRC,HGSVC	Yes	0.035	Yes	NA,NA	NA	NA
chr7:112922874	248805	INS	62	0.8145	0.6558	1	BMT2(0.97675,0.507)	NA	NA	NA	NA	NA	NA	NA	NA	No	NA	NA	Yes	0.011	No	NA,NA	NA	NA
chr7:112922921	248806	INS	75	0.9177	0.3196	79	BMT2(0.97675,0.507)	NA	NA	NA	NA	NA	NA	NA	NA	No	ID=7-112922889-112922901-C;MOTIFS=C;STRUC=(C)n	HPRC,HGSVC,1KG-ONT	Yes	0.011	Yes	NA,NA	NA	NA
chr7:112937868	248807	INS	336	0.8323	0.5988	1	BMT2(0.97675,0.507)	NA	NA	NA	NA	NA	NA	NA	enhancer	No	NA	NA	Yes	13.71	Yes	NA,NA	NA	NA
chr7:112949204	248808	DEL	153	0.8639	0.517	1	NA	NA	NA	NA	NA	NA	NA	NA	NA	No	ID=7-112949303-112949312-ATG;MOTIFS=ATG;STRUC=<TR3495035>	NA	Yes	2.275	No	NA,NA	NA	NA
chr7:112976633	248809	INS	77	0.8968	0.3768	24	NA	NA	NA	NA	NA	NA	NA	NA	NA	Yes	NA	HPRC,HGSVC,1KG-ONT	No	1.616	Yes	NA,NA	NA	NA
chr7:112976633	248810	INS	82	0.8842	0.4207	9	NA	NA	NA	NA	NA	NA	NA	NA	NA	Yes	NA	HPRC,HGSVC,1KG-ONT	No	1.616	Yes	NA,NA	NA	NA
chr7:112976634	248811	INS	72	0.8702	0.4683	110	NA	NA	NA	NA	NA	NA	NA	NA	NA	Yes	ID=7-112976634-112976658-TATATATGATATACATGTATATCA,7-112976663-112976687-TATATATGATATACATGTATATCA;MOTIFS=TATATATGATATACATGTATATCA;STRUC=<VC232631>	HPRC,HGSVC,1KG-ONT	No	1.616	Yes	NA,NA	NA	NA
chr7:112976634	248812	INS	96	0.879	0.4567	140	NA	NA	NA	NA	NA	NA	NA	NA	NA	Yes	ID=7-112976634-112976658-TATATATGATATACATGTATATCA,7-112976663-112976687-TATATATGATATACATGTATATCA;MOTIFS=TATATATGATATACATGTATATCA;STRUC=<VC232631>	HPRC,HGSVC,1KG-ONT	No	1.616	Yes	NA,NA	NA	NA
chr7:112976634	248813	INS	120	0.9253	0.5219	83	NA	NA	NA	NA	NA	NA	NA	NA	NA	Yes	ID=7-112976634-112976658-TATATATGATATACATGTATATCA,7-112976663-112976687-TATATATGATATACATGTATATCA;MOTIFS=TATATATGATATACATGTATATCA;STRUC=<VC232631>	HPRC,HGSVC,1KG-ONT	No	1.616	Yes	NA,NA	NA	NA
chr7:112976634	248814	INS	144	0.8941	0.5058	25	NA	NA	NA	NA	NA	NA	NA	NA	NA	Yes	ID=7-112976634-112976658-TATATATGATATACATGTATATCA,7-112976663-112976687-TATATATGATATACATGTATATCA;MOTIFS=TATATATGATATACATGTATATCA;STRUC=<VC232631>	HPRC,HGSVC	No	1.616	Yes	NA,NA	NA	NA
chr7:112976634	248815	INS	168	0.8214	0.6903	6	NA	NA	NA	NA	NA	NA	NA	NA	NA	Yes	ID=7-112976634-112976658-TATATATGATATACATGTATATCA,7-112976663-112976687-TATATATGATATACATGTATATCA;MOTIFS=TATATATGATATACATGTATATCA;STRUC=<VC232631>	HPRC,HGSVC	No	1.616	Yes	NA,NA	NA	NA
chr7:112976634	248816	INS	192	0.8323	0.6149	2	NA	NA	NA	NA	NA	NA	NA	NA	NA	Yes	ID=7-112976634-112976658-TATATATGATATACATGTATATCA,7-112976663-112976687-TATATATGATATACATGTATATCA;MOTIFS=TATATATGATATACATGTATATCA;STRUC=<VC232631>	HPRC	No	1.616	Yes	NA,NA	NA	NA
chr7:112976634	248817	INS	216	0.9488	0.4244	1	NA	NA	NA	NA	NA	NA	NA	NA	NA	Yes	ID=7-112976634-112976658-TATATATGATATACATGTATATCA,7-112976663-112976687-TATATATGATATACATGTATATCA;MOTIFS=TATATATGATATACATGTATATCA;STRUC=<VC232631>	HPRC	No	1.616	Yes	NA,NA	NA	NA
chr7:112976634	248818	INS	240	0.8657	0.5026	1	NA	NA	NA	NA	NA	NA	NA	NA	NA	Yes	ID=7-112976634-112976658-TATATATGATATACATGTATATCA,7-112976663-112976687-TATATATGATATACATGTATATCA;MOTIFS=TATATATGATATACATGTATATCA;STRUC=<VC232631>	HPRC	No	1.616	Yes	NA,NA	NA	NA
chr7:112976634	248819	INS	53	0.8432	0.5662	168	NA	NA	NA	NA	NA	NA	NA	NA	NA	Yes	ID=7-112976634-112976658-TATATATGATATACATGTATATCA,7-112976663-112976687-TATATATGATATACATGTATATCA;MOTIFS=TATATATGATATACATGTATATCA;STRUC=<VC232631>	HPRC,HGSVC	No	1.616	Yes	NA,NA	NA	NA
chr7:112976634	248820	INS	77	0.8682	0.4837	19	NA	NA	NA	NA	NA	NA	NA	NA	NA	Yes	ID=7-112976634-112976658-TATATATGATATACATGTATATCA,7-112976663-112976687-TATATATGATATACATGTATATCA;MOTIFS=TATATATGATATACATGTATATCA;STRUC=<VC232631>	HPRC,HGSVC,1KG-ONT	No	1.616	Yes	NA,NA	NA	NA
chr7:112976634	248821	INS	101	0.7922	0.6954	11	NA	NA	NA	NA	NA	NA	NA	NA	NA	Yes	ID=7-112976634-112976658-TATATATGATATACATGTATATCA,7-112976663-112976687-TATATATGATATACATGTATATCA;MOTIFS=TATATATGATATACATGTATATCA;STRUC=<VC232631>	HPRC,HGSVC,1KG-ONT	No	1.616	Yes	NA,NA	NA	NA
chr7:112976663	248823	INS	91	0.8888	0.4284	14	NA	NA	NA	NA	NA	NA	NA	NA	NA	Yes	ID=7-112976634-112976658-TATATATGATATACATGTATATCA,7-112976663-112976687-TATATATGATATACATGTATATCA;MOTIFS=TATATATGATATACATGTATATCA;STRUC=<VC232631>	HPRC,HGSVC,1KG-ONT	No	1.616	Yes	NA,NA	NA	NA
chr7:112976663	248822	INS	67	0.9043	0.3561	21	NA	NA	NA	NA	NA	NA	NA	NA	NA	Yes	ID=7-112976634-112976658-TATATATGATATACATGTATATCA,7-112976663-112976687-TATATATGATATACATGTATATCA;MOTIFS=TATATATGATATACATGTATATCA;STRUC=<VC232631>	HPRC,HGSVC	No	1.616	Yes	NA,NA	NA	NA
chr7:112978943	248824	DEL	2248	0.9134	0.3324	4	NA	NA	NA	NA	NA	NA	NA	NA	NA	Yes	ID=7-112979071-112979089-GT;MOTIFS=GT;STRUC=<TR3495073>,ID=7-112979090-112979105-TG;MOTIFS=TG;STRUC=<TR3495074>,ID=7-112979793-112979806-TATT;MOTIFS=TATT;STRUC=<TR3495075>,ID=7-112981057-112981066-TCA;MOTIFS=TCA;STRUC=<TR3495076>	NA	Yes	9.062	Yes	NA,NA	NA	NA
chr7:112996799	248825	INS	314	0.951	0.1812	1	NA	NA	NA	NA	NA	NA	NA	NA	NA	No	NA	NA	Yes	10.91	No	NA,NA	NA	NA
chr7:112999115	248826	DEL	58	0.937	0.5204	4	NA	NA	NA	NA	NA	NA	NA	NA	NA	No	ID=7-112999128-112999137-T;MOTIFS=T;STRUC=(T)n,ID=7-112999144-112999167-T;MOTIFS=T;STRUC=<TR3495109>	HPRC,1KG-ONT	Yes	1.737	Yes	NA,NA	NA	NA
chr7:113105218	248827	INS	94	0.8858	0.4042	7	NA	NA	NA	NA	NA	NA	NA	NA	NA	No	ID=7-113105193-113105203-TA,7-113105204-113105213-AT,7-113105253-113105262-AT,7-113105291-113105300-TA;MOTIFS=TA,AT;STRUC=<VC232641>	HPRC,HGSVC,1KG-ONT	Yes	0.745	Yes	NA,NA	NA	NA
chr7:113105284	248828	INS	81	0.9261	0.5188	63	NA	NA	NA	NA	NA	NA	NA	NA	NA	No	ID=7-113105193-113105203-TA,7-113105204-113105213-AT,7-113105253-113105262-AT,7-113105291-113105300-TA;MOTIFS=TA,AT;STRUC=<VC232641>	HPRC,HGSVC,1KG-ONT	Yes	0.745	Yes	NA,NA	NA	NA
chr7:113105337	248829	INS	112	0.8937	0.3797	89	NA	NA	NA	NA	NA	NA	NA	NA	NA	No	ID=7-113105324-113105354-TTATATATAT;MOTIFS=TTATATATAT;STRUC=<TR3495248>,ID=7-113105325-113105334-TA,7-113105345-113105361-TA,7-113105391-113105425-GT;MOTIFS=TA,GT;STRUC=<VC232642>,ID=7-113105335-113105344-TA;MOTIFS=TA;STRUC=<TR3495249>	HPRC,HGSVC,1KG-ONT	Yes	0.745	Yes	NA,NA	NA	NA
chr7:113134263	248830	INS	747	0.9087	0.3528	175	NA	NA	NA	NA	NA	NA	NA	NA	NA	No	ID=7-113134216-113134280-ATAG;MOTIFS=ATAG;STRUC=<TR3495279>	HPRC,HGSVC,1KG-ONT	No	3.322	Yes	NA,NA	NA	NA
chr7:113149555	248831	INS	1966	0.8025	0.6989	179	NA	NA	NA	NA	NA	NA	NA	NA	NA	No	NA	HPRC,HGSVC,1KG-ONT	Yes	7.957	Yes	NA,NA	NA	NA
chr7:113186494	248832	DEL	83	0.8629	0.5183	1	NA	NA	NA	NA	NA	NA	NA	NA	NA	No	ID=7-113186477-113186495-TTCT;MOTIFS=TTCT;STRUC=<TR3495369>,ID=7-113186492-113186507-T;MOTIFS=T;STRUC=<TR3495370>,ID=7-113186566-113186580-TTCT;MOTIFS=TTCT;STRUC=(TTCT)n	NA	No	1.658	No	NA,NA	NA	NA
chr7:113202234	248833	INS	162	0.8517	0.5615	5	NA	NA	NA	NA	NA	NA	NA	NA	NA	No	NA	NA	Yes	1.616	Yes	NA,NA	NA	NA
chr7:113218521	248834	INS	125	0.9104	0.3246	57	NA	NA	NA	NA	NA	NA	NA	NA	NA	No	ID=7-113218496-113218516-CT,7-113218515-113218527-TA,7-113218641-113218650-AT,7-113218676-113218685-TA;MOTIFS=CT,TA,AT;STRUC=<VC232651>	HPRC,HGSVC,1KG-ONT	No	1.616	Yes	NA,NA	NA	NA
chr7:113218527	248835	INS	250	0.8866	0.4113	1	NA	NA	NA	NA	NA	NA	NA	NA	NA	No	ID=7-113218496-113218516-CT,7-113218515-113218527-TA,7-113218641-113218650-AT,7-113218676-113218685-TA;MOTIFS=CT,TA,AT;STRUC=<VC232651>	HPRC,HGSVC,1KG-ONT	No	1.616	No	NA,NA	NA	NA
chr7:113218527	248836	INS	56	0.8506	0.5842	23	NA	NA	NA	NA	NA	NA	NA	NA	NA	No	ID=7-113218496-113218516-CT,7-113218515-113218527-TA,7-113218641-113218650-AT,7-113218676-113218685-TA;MOTIFS=CT,TA,AT;STRUC=<VC232651>	HPRC,HGSVC	No	1.616	Yes	NA,NA	NA	NA
chr7:113218529	248849	INS	264	0.8809	0.4552	1	NA	NA	NA	NA	NA	NA	NA	NA	NA	No	ID=7-113218496-113218516-CT,7-113218515-113218527-TA,7-113218641-113218650-AT,7-113218676-113218685-TA;MOTIFS=CT,TA,AT;STRUC=<VC232651>	HPRC,HGSVC,1KG-ONT	No	1.616	No	NA,NA	NA	NA
chr7:113218529	248848	INS	131	0.7933	0.6926	1	NA	NA	NA	NA	NA	NA	NA	NA	NA	No	ID=7-113218496-113218516-CT,7-113218515-113218527-TA,7-113218641-113218650-AT,7-113218676-113218685-TA;MOTIFS=CT,TA,AT;STRUC=<VC232651>	HPRC,HGSVC,1KG-ONT	No	1.616	No	NA,NA	NA	NA
chr7:113218529	248847	INS	214	0.8821	0.4762	131	NA	NA	NA	NA	NA	NA	NA	NA	NA	No	ID=7-113218496-113218516-CT,7-113218515-113218527-TA,7-113218641-113218650-AT,7-113218676-113218685-TA;MOTIFS=CT,TA,AT;STRUC=<VC232651>	HPRC,HGSVC,1KG-ONT	No	1.616	Yes	NA,NA	NA	NA
chr7:113218529	248846	INS	164	0.8196	0.6721	76	NA	NA	NA	NA	NA	NA	NA	NA	NA	No	ID=7-113218496-113218516-CT,7-113218515-113218527-TA,7-113218641-113218650-AT,7-113218676-113218685-TA;MOTIFS=CT,TA,AT;STRUC=<VC232651>	HPRC,HGSVC,1KG-ONT	No	1.616	Yes	NA,NA	NA	NA
chr7:113218529	248845	INS	379	0.8252	0.6405	5	NA	NA	NA	NA	NA	NA	NA	NA	NA	No	ID=7-113218496-113218516-CT,7-113218515-113218527-TA,7-113218641-113218650-AT,7-113218676-113218685-TA;MOTIFS=CT,TA,AT;STRUC=<VC232651>	HPRC,HGSVC,1KG-ONT	No	1.616	Yes	NA,NA	NA	NA
chr7:113218529	248844	INS	228	0.9218	0.4437	548	NA	NA	NA	NA	NA	NA	NA	NA	NA	No	ID=7-113218496-113218516-CT,7-113218515-113218527-TA,7-113218641-113218650-AT,7-113218676-113218685-TA;MOTIFS=CT,TA,AT;STRUC=<VC232651>	HPRC,HGSVC,1KG-ONT	No	1.616	Yes	NA,NA	NA	NA
chr7:113218529	248843	INS	287	0.8895	0.4019	531	NA	NA	NA	NA	NA	NA	NA	NA	NA	No	ID=7-113218496-113218516-CT,7-113218515-113218527-TA,7-113218641-113218650-AT,7-113218676-113218685-TA;MOTIFS=CT,TA,AT;STRUC=<VC232651>	HPRC,HGSVC,1KG-ONT	No	1.616	Yes	NA,NA	NA	NA
chr7:113218529	248841	INS	420	0.82	0.6453	14	NA	NA	NA	NA	NA	NA	NA	NA	NA	No	ID=7-113218496-113218516-CT,7-113218515-113218527-TA,7-113218641-113218650-AT,7-113218676-113218685-TA;MOTIFS=CT,TA,AT;STRUC=<VC232651>	HPRC,HGSVC	No	1.616	Yes	NA,NA	NA	NA
chr7:113218529	248842	INS	351	0.873	0.4638	231	NA	NA	NA	NA	NA	NA	NA	NA	NA	No	ID=7-113218496-113218516-CT,7-113218515-113218527-TA,7-113218641-113218650-AT,7-113218676-113218685-TA;MOTIFS=CT,TA,AT;STRUC=<VC232651>	HPRC,HGSVC,1KG-ONT	No	1.616	Yes	NA,NA	NA	NA
chr7:113218529	248837	INS	50	0.8475	0.5444	2	NA	NA	NA	NA	NA	NA	NA	NA	NA	No	ID=7-113218496-113218516-CT,7-113218515-113218527-TA,7-113218641-113218650-AT,7-113218676-113218685-TA;MOTIFS=CT,TA,AT;STRUC=<VC232651>	HPRC,HGSVC	No	1.616	No	NA,NA	NA	NA
chr7:113218529	248838	INS	114	0.9819	0.0589	80	NA	NA	NA	NA	NA	NA	NA	NA	NA	No	ID=7-113218496-113218516-CT,7-113218515-113218527-TA,7-113218641-113218650-AT,7-113218676-113218685-TA;MOTIFS=CT,TA,AT;STRUC=<VC232651>	HPRC,HGSVC	No	1.616	Yes	NA,NA	NA	NA
chr7:113218529	248839	INS	178	0.8878	0.3907	139	NA	NA	NA	NA	NA	NA	NA	NA	NA	No	ID=7-113218496-113218516-CT,7-113218515-113218527-TA,7-113218641-113218650-AT,7-113218676-113218685-TA;MOTIFS=CT,TA,AT;STRUC=<VC232651>	HPRC,HGSVC,1KG-ONT	No	1.616	Yes	NA,NA	NA	NA
chr7:113218529	248840	INS	242	0.8089	0.6745	7	NA	NA	NA	NA	NA	NA	NA	NA	NA	No	ID=7-113218496-113218516-CT,7-113218515-113218527-TA,7-113218641-113218650-AT,7-113218676-113218685-TA;MOTIFS=CT,TA,AT;STRUC=<VC232651>	HPRC,HGSVC,1KG-ONT	No	1.616	Yes	NA,NA	NA	NA
chr7:113218578	248851	INS	327	0.7946	0.6952	3	NA	NA	NA	NA	NA	NA	NA	NA	NA	No	ID=7-113218496-113218516-CT,7-113218515-113218527-TA,7-113218641-113218650-AT,7-113218676-113218685-TA;MOTIFS=CT,TA,AT;STRUC=<VC232651>	HPRC,HGSVC,1KG-ONT	No	1.616	No	NA,NA	NA	NA
chr7:113218578	248852	INS	108	0.8053	0.6664	1	NA	NA	NA	NA	NA	NA	NA	NA	NA	No	ID=7-113218496-113218516-CT,7-113218515-113218527-TA,7-113218641-113218650-AT,7-113218676-113218685-TA;MOTIFS=CT,TA,AT;STRUC=<VC232651>	HPRC,HGSVC	No	1.616	No	NA,NA	NA	NA
chr7:113226086	248853	DEL	3225	0.8319	0.6573	6	NA	NA	NA	NA	NA	NA	NA	NA	NA	No	ID=7-113226303-113226313-AGA;MOTIFS=AGA;STRUC=<TR3495426>,ID=7-113226415-113226424-G;MOTIFS=G;STRUC=<TR3495427>,ID=7-113228955-113228964-A;MOTIFS=A;STRUC=<TR3495428>	1KG-ONT	Yes	0.427	Yes	NA,NA	NA	NA
chr7:113238137	248854	DEL	64	0.8673	0.5335	11	NA	NA	NA	NA	NA	NA	NA	NA	NA	No	NA	NA	Yes	0.208	Yes	NA,NA	NA	NA
chr7:113238249	248855	DEL	61	0.8788	0.4466	7	NA	NA	NA	NA	NA	NA	NA	NA	NA	No	NA	NA	Yes	0.193	Yes	NA,NA	NA	NA
chr7:113240044	248856	INS	468	0.8461	0.5533	26	NA	NA	NA	NA	NA	NA	NA	NA	NA	No	ID=7-113240035-113240073-TC,7-113240074-113240083-CT,7-113240090-113240103-CT,7-113240110-113240122-CTCTCC,7-113240118-113240133-CTCC,7-113240126-113240142-CTCCCTCT,7-113240138-113240151-CT,7-113240152-113240161-CT,7-113240168-113240181-CT,7-113240196-113240219-CTCC,7-113240212-113240263-CTCCCTCT,7-113240256-113240267-CT,7-113240268-113240274-CT,7-113240280-113240299-CT,7-113240300-113240313-CT;MOTIFS=TC,CTCC,CT,CTCTCC,CTCCCTCT;STRUC=<VC232652>	HPRC,HGSVC,1KG-ONT	Yes	3.322	Yes	NA,NA	NA	NA
chr7:113240052	248857	INS	547	0.8723	0.4707	36	NA	NA	NA	NA	NA	NA	NA	NA	NA	No	ID=7-113240035-113240073-TC,7-113240074-113240083-CT,7-113240090-113240103-CT,7-113240110-113240122-CTCTCC,7-113240118-113240133-CTCC,7-113240126-113240142-CTCCCTCT,7-113240138-113240151-CT,7-113240152-113240161-CT,7-113240168-113240181-CT,7-113240196-113240219-CTCC,7-113240212-113240263-CTCCCTCT,7-113240256-113240267-CT,7-113240268-113240274-CT,7-113240280-113240299-CT,7-113240300-113240313-CT;MOTIFS=TC,CTCC,CT,CTCTCC,CTCCCTCT;STRUC=<VC232652>	HPRC,HGSVC,1KG-ONT	Yes	3.322	Yes	NA,NA	NA	NA
chr7:113240052	248858	INS	567	0.8615	0.4968	20	NA	NA	NA	NA	NA	NA	NA	NA	NA	No	ID=7-113240035-113240073-TC,7-113240074-113240083-CT,7-113240090-113240103-CT,7-113240110-113240122-CTCTCC,7-113240118-113240133-CTCC,7-113240126-113240142-CTCCCTCT,7-113240138-113240151-CT,7-113240152-113240161-CT,7-113240168-113240181-CT,7-113240196-113240219-CTCC,7-113240212-113240263-CTCCCTCT,7-113240256-113240267-CT,7-113240268-113240274-CT,7-113240280-113240299-CT,7-113240300-113240313-CT;MOTIFS=TC,CTCC,CT,CTCTCC,CTCCCTCT;STRUC=<VC232652>	HPRC,HGSVC,1KG-ONT	Yes	3.322	Yes	NA,NA	NA	NA
chr7:113240052	248859	INS	472	0.8622	0.4982	2	NA	NA	NA	NA	NA	NA	NA	NA	NA	No	ID=7-113240035-113240073-TC,7-113240074-113240083-CT,7-113240090-113240103-CT,7-113240110-113240122-CTCTCC,7-113240118-113240133-CTCC,7-113240126-113240142-CTCCCTCT,7-113240138-113240151-CT,7-113240152-113240161-CT,7-113240168-113240181-CT,7-113240196-113240219-CTCC,7-113240212-113240263-CTCCCTCT,7-113240256-113240267-CT,7-113240268-113240274-CT,7-113240280-113240299-CT,7-113240300-113240313-CT;MOTIFS=TC,CTCC,CT,CTCTCC,CTCCCTCT;STRUC=<VC232652>	HPRC,HGSVC,1KG-ONT	Yes	3.322	Yes	NA,NA	NA	NA
chr7:113240054	248862	INS	773	0.8582	0.5398	10	NA	NA	NA	NA	NA	NA	NA	NA	NA	No	ID=7-113240035-113240073-TC,7-113240074-113240083-CT,7-113240090-113240103-CT,7-113240110-113240122-CTCTCC,7-113240118-113240133-CTCC,7-113240126-113240142-CTCCCTCT,7-113240138-113240151-CT,7-113240152-113240161-CT,7-113240168-113240181-CT,7-113240196-113240219-CTCC,7-113240212-113240263-CTCCCTCT,7-113240256-113240267-CT,7-113240268-113240274-CT,7-113240280-113240299-CT,7-113240300-113240313-CT;MOTIFS=TC,CTCC,CT,CTCTCC,CTCCCTCT;STRUC=<VC232652>	HPRC,HGSVC,1KG-ONT	Yes	3.322	Yes	NA,NA	NA	NA
chr7:113240054	248860	INS	595	0.9494	0.2191	34	NA	NA	NA	NA	NA	NA	NA	NA	NA	No	ID=7-113240035-113240073-TC,7-113240074-113240083-CT,7-113240090-113240103-CT,7-113240110-113240122-CTCTCC,7-113240118-113240133-CTCC,7-113240126-113240142-CTCCCTCT,7-113240138-113240151-CT,7-113240152-113240161-CT,7-113240168-113240181-CT,7-113240196-113240219-CTCC,7-113240212-113240263-CTCCCTCT,7-113240256-113240267-CT,7-113240268-113240274-CT,7-113240280-113240299-CT,7-113240300-113240313-CT;MOTIFS=TC,CTCC,CT,CTCTCC,CTCCCTCT;STRUC=<VC232652>	HPRC,HGSVC,1KG-ONT	Yes	3.322	Yes	NA,NA	NA	NA
chr7:113240054	248861	INS	515	0.877	0.5805	203	NA	NA	NA	NA	NA	NA	NA	NA	NA	No	ID=7-113240035-113240073-TC,7-113240074-113240083-CT,7-113240090-113240103-CT,7-113240110-113240122-CTCTCC,7-113240118-113240133-CTCC,7-113240126-113240142-CTCCCTCT,7-113240138-113240151-CT,7-113240152-113240161-CT,7-113240168-113240181-CT,7-113240196-113240219-CTCC,7-113240212-113240263-CTCCCTCT,7-113240256-113240267-CT,7-113240268-113240274-CT,7-113240280-113240299-CT,7-113240300-113240313-CT;MOTIFS=TC,CTCC,CT,CTCTCC,CTCCCTCT;STRUC=<VC232652>	HPRC,HGSVC,1KG-ONT	Yes	3.322	Yes	NA,NA	NA	NA
chr7:113240056	248863	INS	257	0.8974	0.371	17	NA	NA	NA	NA	NA	NA	NA	NA	NA	No	ID=7-113240035-113240073-TC,7-113240074-113240083-CT,7-113240090-113240103-CT,7-113240110-113240122-CTCTCC,7-113240118-113240133-CTCC,7-113240126-113240142-CTCCCTCT,7-113240138-113240151-CT,7-113240152-113240161-CT,7-113240168-113240181-CT,7-113240196-113240219-CTCC,7-113240212-113240263-CTCCCTCT,7-113240256-113240267-CT,7-113240268-113240274-CT,7-113240280-113240299-CT,7-113240300-113240313-CT;MOTIFS=TC,CTCC,CT,CTCTCC,CTCCCTCT;STRUC=<VC232652>	HPRC,HGSVC,1KG-ONT	Yes	3.322	Yes	NA,NA	NA	NA
chr7:113240058	248864	INS	473	0.8965	0.3755	3	NA	NA	NA	NA	NA	NA	NA	NA	NA	No	ID=7-113240035-113240073-TC,7-113240074-113240083-CT,7-113240090-113240103-CT,7-113240110-113240122-CTCTCC,7-113240118-113240133-CTCC,7-113240126-113240142-CTCCCTCT,7-113240138-113240151-CT,7-113240152-113240161-CT,7-113240168-113240181-CT,7-113240196-113240219-CTCC,7-113240212-113240263-CTCCCTCT,7-113240256-113240267-CT,7-113240268-113240274-CT,7-113240280-113240299-CT,7-113240300-113240313-CT;MOTIFS=TC,CTCC,CT,CTCTCC,CTCCCTCT;STRUC=<VC232652>	HPRC,HGSVC,1KG-ONT	Yes	3.322	No	NA,NA	NA	NA
chr7:113240058	248865	INS	563	0.9477	0.2007	100	NA	NA	NA	NA	NA	NA	NA	NA	NA	No	ID=7-113240035-113240073-TC,7-113240074-113240083-CT,7-113240090-113240103-CT,7-113240110-113240122-CTCTCC,7-113240118-113240133-CTCC,7-113240126-113240142-CTCCCTCT,7-113240138-113240151-CT,7-113240152-113240161-CT,7-113240168-113240181-CT,7-113240196-113240219-CTCC,7-113240212-113240263-CTCCCTCT,7-113240256-113240267-CT,7-113240268-113240274-CT,7-113240280-113240299-CT,7-113240300-113240313-CT;MOTIFS=TC,CTCC,CT,CTCTCC,CTCCCTCT;STRUC=<VC232652>	HPRC,HGSVC,1KG-ONT	Yes	3.322	Yes	NA,NA	NA	NA
chr7:113240058	248866	INS	611	0.8466	0.5865	7	NA	NA	NA	NA	NA	NA	NA	NA	NA	No	ID=7-113240035-113240073-TC,7-113240074-113240083-CT,7-113240090-113240103-CT,7-113240110-113240122-CTCTCC,7-113240118-113240133-CTCC,7-113240126-113240142-CTCCCTCT,7-113240138-113240151-CT,7-113240152-113240161-CT,7-113240168-113240181-CT,7-113240196-113240219-CTCC,7-113240212-113240263-CTCCCTCT,7-113240256-113240267-CT,7-113240268-113240274-CT,7-113240280-113240299-CT,7-113240300-113240313-CT;MOTIFS=TC,CTCC,CT,CTCTCC,CTCCCTCT;STRUC=<VC232652>	HPRC,HGSVC,1KG-ONT	Yes	3.322	Yes	NA,NA	NA	NA
chr7:113240059	248867	INS	465	0.9439	0.2204	6	NA	NA	NA	NA	NA	NA	NA	NA	NA	No	ID=7-113240035-113240073-TC,7-113240074-113240083-CT,7-113240090-113240103-CT,7-113240110-113240122-CTCTCC,7-113240118-113240133-CTCC,7-113240126-113240142-CTCCCTCT,7-113240138-113240151-CT,7-113240152-113240161-CT,7-113240168-113240181-CT,7-113240196-113240219-CTCC,7-113240212-113240263-CTCCCTCT,7-113240256-113240267-CT,7-113240268-113240274-CT,7-113240280-113240299-CT,7-113240300-113240313-CT;MOTIFS=TC,CTCC,CT,CTCTCC,CTCCCTCT;STRUC=<VC232652>	HPRC,HGSVC,1KG-ONT	Yes	3.322	No	NA,NA	NA	NA
chr7:113240060	248880	INS	1065	0.8425	0.6068	43	NA	NA	NA	NA	NA	NA	NA	NA	NA	No	ID=7-113240035-113240073-TC,7-113240074-113240083-CT,7-113240090-113240103-CT,7-113240110-113240122-CTCTCC,7-113240118-113240133-CTCC,7-113240126-113240142-CTCCCTCT,7-113240138-113240151-CT,7-113240152-113240161-CT,7-113240168-113240181-CT,7-113240196-113240219-CTCC,7-113240212-113240263-CTCCCTCT,7-113240256-113240267-CT,7-113240268-113240274-CT,7-113240280-113240299-CT,7-113240300-113240313-CT;MOTIFS=TC,CTCC,CT,CTCTCC,CTCCCTCT;STRUC=<VC232652>	HPRC,HGSVC,1KG-ONT	No	3.322	Yes	NA,NA	NA	NA
chr7:113240060	248884	INS	331	0.9193	0.3003	27	NA	NA	NA	NA	NA	NA	NA	NA	NA	No	ID=7-113240035-113240073-TC,7-113240074-113240083-CT,7-113240090-113240103-CT,7-113240110-113240122-CTCTCC,7-113240118-113240133-CTCC,7-113240126-113240142-CTCCCTCT,7-113240138-113240151-CT,7-113240152-113240161-CT,7-113240168-113240181-CT,7-113240196-113240219-CTCC,7-113240212-113240263-CTCCCTCT,7-113240256-113240267-CT,7-113240268-113240274-CT,7-113240280-113240299-CT,7-113240300-113240313-CT;MOTIFS=TC,CTCC,CT,CTCTCC,CTCCCTCT;STRUC=<VC232652>	HPRC,HGSVC,1KG-ONT	Yes	3.322	Yes	NA,NA	NA	NA
chr7:113240060	248883	INS	341	0.8179	0.6659	50	NA	NA	NA	NA	NA	NA	NA	NA	NA	No	ID=7-113240035-113240073-TC,7-113240074-113240083-CT,7-113240090-113240103-CT,7-113240110-113240122-CTCTCC,7-113240118-113240133-CTCC,7-113240126-113240142-CTCCCTCT,7-113240138-113240151-CT,7-113240152-113240161-CT,7-113240168-113240181-CT,7-113240196-113240219-CTCC,7-113240212-113240263-CTCCCTCT,7-113240256-113240267-CT,7-113240268-113240274-CT,7-113240280-113240299-CT,7-113240300-113240313-CT;MOTIFS=TC,CTCC,CT,CTCTCC,CTCCCTCT;STRUC=<VC232652>	HPRC,HGSVC,1KG-ONT	Yes	3.322	Yes	NA,NA	NA	NA
chr7:113240060	248882	INS	533	0.9716	0.0983	154	NA	NA	NA	NA	NA	NA	NA	NA	NA	No	ID=7-113240035-113240073-TC,7-113240074-113240083-CT,7-113240090-113240103-CT,7-113240110-113240122-CTCTCC,7-113240118-113240133-CTCC,7-113240126-113240142-CTCCCTCT,7-113240138-113240151-CT,7-113240152-113240161-CT,7-113240168-113240181-CT,7-113240196-113240219-CTCC,7-113240212-113240263-CTCCCTCT,7-113240256-113240267-CT,7-113240268-113240274-CT,7-113240280-113240299-CT,7-113240300-113240313-CT;MOTIFS=TC,CTCC,CT,CTCTCC,CTCCCTCT;STRUC=<VC232652>	HPRC,HGSVC,1KG-ONT	Yes	3.322	Yes	NA,NA	NA	NA
chr7:113240060	248881	INS	860	0.8263	0.6104	2	NA	NA	NA	NA	NA	NA	NA	NA	NA	No	ID=7-113240035-113240073-TC,7-113240074-113240083-CT,7-113240090-113240103-CT,7-113240110-113240122-CTCTCC,7-113240118-113240133-CTCC,7-113240126-113240142-CTCCCTCT,7-113240138-113240151-CT,7-113240152-113240161-CT,7-113240168-113240181-CT,7-113240196-113240219-CTCC,7-113240212-113240263-CTCCCTCT,7-113240256-113240267-CT,7-113240268-113240274-CT,7-113240280-113240299-CT,7-113240300-113240313-CT;MOTIFS=TC,CTCC,CT,CTCTCC,CTCCCTCT;STRUC=<VC232652>	HPRC,HGSVC,1KG-ONT	Yes	3.322	Yes	NA,NA	NA	NA
chr7:113240060	248879	INS	545	0.8457	0.652	11	NA	NA	NA	NA	NA	NA	NA	NA	NA	No	ID=7-113240035-113240073-TC,7-113240074-113240083-CT,7-113240090-113240103-CT,7-113240110-113240122-CTCTCC,7-113240118-113240133-CTCC,7-113240126-113240142-CTCCCTCT,7-113240138-113240151-CT,7-113240152-113240161-CT,7-113240168-113240181-CT,7-113240196-113240219-CTCC,7-113240212-113240263-CTCCCTCT,7-113240256-113240267-CT,7-113240268-113240274-CT,7-113240280-113240299-CT,7-113240300-113240313-CT;MOTIFS=TC,CTCC,CT,CTCTCC,CTCCCTCT;STRUC=<VC232652>	HPRC,HGSVC,1KG-ONT	Yes	3.322	Yes	NA,NA	NA	NA
chr7:113240060	248878	INS	445	0.8334	0.6306	3	NA	NA	NA	NA	NA	NA	NA	NA	NA	No	ID=7-113240035-113240073-TC,7-113240074-113240083-CT,7-113240090-113240103-CT,7-113240110-113240122-CTCTCC,7-113240118-113240133-CTCC,7-113240126-113240142-CTCCCTCT,7-113240138-113240151-CT,7-113240152-113240161-CT,7-113240168-113240181-CT,7-113240196-113240219-CTCC,7-113240212-113240263-CTCCCTCT,7-113240256-113240267-CT,7-113240268-113240274-CT,7-113240280-113240299-CT,7-113240300-113240313-CT;MOTIFS=TC,CTCC,CT,CTCTCC,CTCCCTCT;STRUC=<VC232652>	HPRC,HGSVC,1KG-ONT	Yes	3.322	No	NA,NA	NA	NA
chr7:113240060	248877	INS	317	0.8438	0.6302	10	NA	NA	NA	NA	NA	NA	NA	NA	NA	No	ID=7-113240035-113240073-TC,7-113240074-113240083-CT,7-113240090-113240103-CT,7-113240110-113240122-CTCTCC,7-113240118-113240133-CTCC,7-113240126-113240142-CTCCCTCT,7-113240138-113240151-CT,7-113240152-113240161-CT,7-113240168-113240181-CT,7-113240196-113240219-CTCC,7-113240212-113240263-CTCCCTCT,7-113240256-113240267-CT,7-113240268-113240274-CT,7-113240280-113240299-CT,7-113240300-113240313-CT;MOTIFS=TC,CTCC,CT,CTCTCC,CTCCCTCT;STRUC=<VC232652>	HPRC,HGSVC,1KG-ONT	Yes	3.322	Yes	NA,NA	NA	NA
chr7:113240060	248876	INS	497	0.9109	0.3211	166	NA	NA	NA	NA	NA	NA	NA	NA	NA	No	ID=7-113240035-113240073-TC,7-113240074-113240083-CT,7-113240090-113240103-CT,7-113240110-113240122-CTCTCC,7-113240118-113240133-CTCC,7-113240126-113240142-CTCCCTCT,7-113240138-113240151-CT,7-113240152-113240161-CT,7-113240168-113240181-CT,7-113240196-113240219-CTCC,7-113240212-113240263-CTCCCTCT,7-113240256-113240267-CT,7-113240268-113240274-CT,7-113240280-113240299-CT,7-113240300-113240313-CT;MOTIFS=TC,CTCC,CT,CTCTCC,CTCCCTCT;STRUC=<VC232652>	HPRC,HGSVC,1KG-ONT	Yes	3.322	Yes	NA,NA	NA	NA
chr7:113240060	248874	INS	507	0.8815	0.4235	172	NA	NA	NA	NA	NA	NA	NA	NA	NA	No	ID=7-113240035-113240073-TC,7-113240074-113240083-CT,7-113240090-113240103-CT,7-113240110-113240122-CTCTCC,7-113240118-113240133-CTCC,7-113240126-113240142-CTCCCTCT,7-113240138-113240151-CT,7-113240152-113240161-CT,7-113240168-113240181-CT,7-113240196-113240219-CTCC,7-113240212-113240263-CTCCCTCT,7-113240256-113240267-CT,7-113240268-113240274-CT,7-113240280-113240299-CT,7-113240300-113240313-CT;MOTIFS=TC,CTCC,CT,CTCTCC,CTCCCTCT;STRUC=<VC232652>	HPRC,HGSVC,1KG-ONT	Yes	3.322	Yes	NA,NA	NA	NA
chr7:113240060	248875	INS	299	0.8035	0.6821	1	NA	NA	NA	NA	NA	NA	NA	NA	NA	No	ID=7-113240035-113240073-TC,7-113240074-113240083-CT,7-113240090-113240103-CT,7-113240110-113240122-CTCTCC,7-113240118-113240133-CTCC,7-113240126-113240142-CTCCCTCT,7-113240138-113240151-CT,7-113240152-113240161-CT,7-113240168-113240181-CT,7-113240196-113240219-CTCC,7-113240212-113240263-CTCCCTCT,7-113240256-113240267-CT,7-113240268-113240274-CT,7-113240280-113240299-CT,7-113240300-113240313-CT;MOTIFS=TC,CTCC,CT,CTCTCC,CTCCCTCT;STRUC=<VC232652>	HPRC,HGSVC,1KG-ONT	Yes	3.322	Yes	NA,NA	NA	NA
chr7:113240060	248868	INS	852	0.8814	0.4343	2	NA	NA	NA	NA	NA	NA	NA	NA	NA	No	ID=7-113240035-113240073-TC,7-113240074-113240083-CT,7-113240090-113240103-CT,7-113240110-113240122-CTCTCC,7-113240118-113240133-CTCC,7-113240126-113240142-CTCCCTCT,7-113240138-113240151-CT,7-113240152-113240161-CT,7-113240168-113240181-CT,7-113240196-113240219-CTCC,7-113240212-113240263-CTCCCTCT,7-113240256-113240267-CT,7-113240268-113240274-CT,7-113240280-113240299-CT,7-113240300-113240313-CT;MOTIFS=TC,CTCC,CT,CTCTCC,CTCCCTCT;STRUC=<VC232652>	HPRC,HGSVC,1KG-ONT	Yes	3.322	Yes	NA,NA	NA	NA
chr7:113240060	248869	INS	422	0.8132	0.662	5	NA	NA	NA	NA	NA	NA	NA	NA	NA	No	ID=7-113240035-113240073-TC,7-113240074-113240083-CT,7-113240090-113240103-CT,7-113240110-113240122-CTCTCC,7-113240118-113240133-CTCC,7-113240126-113240142-CTCCCTCT,7-113240138-113240151-CT,7-113240152-113240161-CT,7-113240168-113240181-CT,7-113240196-113240219-CTCC,7-113240212-113240263-CTCCCTCT,7-113240256-113240267-CT,7-113240268-113240274-CT,7-113240280-113240299-CT,7-113240300-113240313-CT;MOTIFS=TC,CTCC,CT,CTCTCC,CTCCCTCT;STRUC=<VC232652>	HPRC,HGSVC,1KG-ONT	Yes	3.322	Yes	NA,NA	NA	NA
chr7:113240060	248870	INS	620	0.9481	0.2136	9	NA	NA	NA	NA	NA	NA	NA	NA	NA	No	ID=7-113240035-113240073-TC,7-113240074-113240083-CT,7-113240090-113240103-CT,7-113240110-113240122-CTCTCC,7-113240118-113240133-CTCC,7-113240126-113240142-CTCCCTCT,7-113240138-113240151-CT,7-113240152-113240161-CT,7-113240168-113240181-CT,7-113240196-113240219-CTCC,7-113240212-113240263-CTCCCTCT,7-113240256-113240267-CT,7-113240268-113240274-CT,7-113240280-113240299-CT,7-113240300-113240313-CT;MOTIFS=TC,CTCC,CT,CTCTCC,CTCCCTCT;STRUC=<VC232652>	HPRC,HGSVC,1KG-ONT	Yes	3.322	Yes	NA,NA	NA	NA
chr7:113240060	248871	INS	447	0.8589	0.5488	5	NA	NA	NA	NA	NA	NA	NA	NA	NA	No	ID=7-113240035-113240073-TC,7-113240074-113240083-CT,7-113240090-113240103-CT,7-113240110-113240122-CTCTCC,7-113240118-113240133-CTCC,7-113240126-113240142-CTCCCTCT,7-113240138-113240151-CT,7-113240152-113240161-CT,7-113240168-113240181-CT,7-113240196-113240219-CTCC,7-113240212-113240263-CTCCCTCT,7-113240256-113240267-CT,7-113240268-113240274-CT,7-113240280-113240299-CT,7-113240300-113240313-CT;MOTIFS=TC,CTCC,CT,CTCTCC,CTCCCTCT;STRUC=<VC232652>	HPRC,HGSVC,1KG-ONT	Yes	3.322	Yes	NA,NA	NA	NA
chr7:113240060	248872	INS	227	0.8412	0.5992	13	NA	NA	NA	NA	NA	NA	NA	NA	NA	No	ID=7-113240035-113240073-TC,7-113240074-113240083-CT,7-113240090-113240103-CT,7-113240110-113240122-CTCTCC,7-113240118-113240133-CTCC,7-113240126-113240142-CTCCCTCT,7-113240138-113240151-CT,7-113240152-113240161-CT,7-113240168-113240181-CT,7-113240196-113240219-CTCC,7-113240212-113240263-CTCCCTCT,7-113240256-113240267-CT,7-113240268-113240274-CT,7-113240280-113240299-CT,7-113240300-113240313-CT;MOTIFS=TC,CTCC,CT,CTCTCC,CTCCCTCT;STRUC=<VC232652>	HPRC,HGSVC	Yes	3.322	Yes	NA,NA	NA	NA
chr7:113240060	248873	INS	536	0.8251	0.636	188	NA	NA	NA	NA	NA	NA	NA	NA	NA	No	ID=7-113240035-113240073-TC,7-113240074-113240083-CT,7-113240090-113240103-CT,7-113240110-113240122-CTCTCC,7-113240118-113240133-CTCC,7-113240126-113240142-CTCCCTCT,7-113240138-113240151-CT,7-113240152-113240161-CT,7-113240168-113240181-CT,7-113240196-113240219-CTCC,7-113240212-113240263-CTCCCTCT,7-113240256-113240267-CT,7-113240268-113240274-CT,7-113240280-113240299-CT,7-113240300-113240313-CT;MOTIFS=TC,CTCC,CT,CTCTCC,CTCCCTCT;STRUC=<VC232652>	HPRC,HGSVC,1KG-ONT	Yes	3.322	Yes	NA,NA	NA	NA
chr7:113240063	248885	INS	547	0.9009	0.3506	49	NA	NA	NA	NA	NA	NA	NA	NA	NA	No	ID=7-113240035-113240073-TC,7-113240074-113240083-CT,7-113240090-113240103-CT,7-113240110-113240122-CTCTCC,7-113240118-113240133-CTCC,7-113240126-113240142-CTCCCTCT,7-113240138-113240151-CT,7-113240152-113240161-CT,7-113240168-113240181-CT,7-113240196-113240219-CTCC,7-113240212-113240263-CTCCCTCT,7-113240256-113240267-CT,7-113240268-113240274-CT,7-113240280-113240299-CT,7-113240300-113240313-CT;MOTIFS=TC,CTCC,CT,CTCTCC,CTCCCTCT;STRUC=<VC232652>	HPRC,HGSVC,1KG-ONT	Yes	3.322	Yes	NA,NA	NA	NA
chr7:113240066	248886	INS	405	0.8612	0.5258	3	NA	NA	NA	NA	NA	NA	NA	NA	NA	No	ID=7-113240035-113240073-TC,7-113240074-113240083-CT,7-113240090-113240103-CT,7-113240110-113240122-CTCTCC,7-113240118-113240133-CTCC,7-113240126-113240142-CTCCCTCT,7-113240138-113240151-CT,7-113240152-113240161-CT,7-113240168-113240181-CT,7-113240196-113240219-CTCC,7-113240212-113240263-CTCCCTCT,7-113240256-113240267-CT,7-113240268-113240274-CT,7-113240280-113240299-CT,7-113240300-113240313-CT;MOTIFS=TC,CTCC,CT,CTCTCC,CTCCCTCT;STRUC=<VC232652>	HPRC,HGSVC,1KG-ONT	Yes	3.322	Yes	NA,NA	NA	NA
chr7:113240066	248887	INS	433	0.8902	0.4297	11	NA	NA	NA	NA	NA	NA	NA	NA	NA	No	ID=7-113240035-113240073-TC,7-113240074-113240083-CT,7-113240090-113240103-CT,7-113240110-113240122-CTCTCC,7-113240118-113240133-CTCC,7-113240126-113240142-CTCCCTCT,7-113240138-113240151-CT,7-113240152-113240161-CT,7-113240168-113240181-CT,7-113240196-113240219-CTCC,7-113240212-113240263-CTCCCTCT,7-113240256-113240267-CT,7-113240268-113240274-CT,7-113240280-113240299-CT,7-113240300-113240313-CT;MOTIFS=TC,CTCC,CT,CTCTCC,CTCCCTCT;STRUC=<VC232652>	HPRC,HGSVC,1KG-ONT	Yes	3.322	Yes	NA,NA	NA	NA
chr7:113240068	248888	INS	426	0.8192	0.642	1	NA	NA	NA	NA	NA	NA	NA	NA	NA	No	ID=7-113240035-113240073-TC,7-113240074-113240083-CT,7-113240090-113240103-CT,7-113240110-113240122-CTCTCC,7-113240118-113240133-CTCC,7-113240126-113240142-CTCCCTCT,7-113240138-113240151-CT,7-113240152-113240161-CT,7-113240168-113240181-CT,7-113240196-113240219-CTCC,7-113240212-113240263-CTCCCTCT,7-113240256-113240267-CT,7-113240268-113240274-CT,7-113240280-113240299-CT,7-113240300-113240313-CT;MOTIFS=TC,CTCC,CT,CTCTCC,CTCCCTCT;STRUC=<VC232652>	HPRC,HGSVC,1KG-ONT	Yes	3.322	No	NA,NA	NA	NA
chr7:113240068	248889	INS	477	0.8217	0.6355	74	NA	NA	NA	NA	NA	NA	NA	NA	NA	No	ID=7-113240035-113240073-TC,7-113240074-113240083-CT,7-113240090-113240103-CT,7-113240110-113240122-CTCTCC,7-113240118-113240133-CTCC,7-113240126-113240142-CTCCCTCT,7-113240138-113240151-CT,7-113240152-113240161-CT,7-113240168-113240181-CT,7-113240196-113240219-CTCC,7-113240212-113240263-CTCCCTCT,7-113240256-113240267-CT,7-113240268-113240274-CT,7-113240280-113240299-CT,7-113240300-113240313-CT;MOTIFS=TC,CTCC,CT,CTCTCC,CTCCCTCT;STRUC=<VC232652>	HPRC,HGSVC,1KG-ONT	Yes	3.322	Yes	NA,NA	NA	NA
chr7:113240068	248890	INS	577	0.8573	0.5354	17	NA	NA	NA	NA	NA	NA	NA	NA	NA	No	ID=7-113240035-113240073-TC,7-113240074-113240083-CT,7-113240090-113240103-CT,7-113240110-113240122-CTCTCC,7-113240118-113240133-CTCC,7-113240126-113240142-CTCCCTCT,7-113240138-113240151-CT,7-113240152-113240161-CT,7-113240168-113240181-CT,7-113240196-113240219-CTCC,7-113240212-113240263-CTCCCTCT,7-113240256-113240267-CT,7-113240268-113240274-CT,7-113240280-113240299-CT,7-113240300-113240313-CT;MOTIFS=TC,CTCC,CT,CTCTCC,CTCCCTCT;STRUC=<VC232652>	HPRC,HGSVC,1KG-ONT	Yes	3.322	Yes	NA,NA	NA	NA
chr7:113240072	248891	INS	464	0.8378	0.6241	1	NA	NA	NA	NA	NA	NA	NA	NA	NA	No	ID=7-113240035-113240073-TC,7-113240074-113240083-CT,7-113240090-113240103-CT,7-113240110-113240122-CTCTCC,7-113240118-113240133-CTCC,7-113240126-113240142-CTCCCTCT,7-113240138-113240151-CT,7-113240152-113240161-CT,7-113240168-113240181-CT,7-113240196-113240219-CTCC,7-113240212-113240263-CTCCCTCT,7-113240256-113240267-CT,7-113240268-113240274-CT,7-113240280-113240299-CT,7-113240300-113240313-CT;MOTIFS=TC,CTCC,CT,CTCTCC,CTCCCTCT;STRUC=<VC232652>	HPRC,HGSVC,1KG-ONT	Yes	3.322	No	NA,NA	NA	NA
chr7:113240072	248892	INS	527	0.9284	0.2685	22	NA	NA	NA	NA	NA	NA	NA	NA	NA	No	ID=7-113240035-113240073-TC,7-113240074-113240083-CT,7-113240090-113240103-CT,7-113240110-113240122-CTCTCC,7-113240118-113240133-CTCC,7-113240126-113240142-CTCCCTCT,7-113240138-113240151-CT,7-113240152-113240161-CT,7-113240168-113240181-CT,7-113240196-113240219-CTCC,7-113240212-113240263-CTCCCTCT,7-113240256-113240267-CT,7-113240268-113240274-CT,7-113240280-113240299-CT,7-113240300-113240313-CT;MOTIFS=TC,CTCC,CT,CTCTCC,CTCCCTCT;STRUC=<VC232652>	HPRC,HGSVC,1KG-ONT	Yes	3.322	Yes	NA,NA	NA	NA
chr7:113240196	248894	INS	133	0.8283	0.6204	2	NA	NA	NA	NA	NA	NA	NA	NA	NA	No	ID=7-113240035-113240073-TC,7-113240074-113240083-CT,7-113240090-113240103-CT,7-113240110-113240122-CTCTCC,7-113240118-113240133-CTCC,7-113240126-113240142-CTCCCTCT,7-113240138-113240151-CT,7-113240152-113240161-CT,7-113240168-113240181-CT,7-113240196-113240219-CTCC,7-113240212-113240263-CTCCCTCT,7-113240256-113240267-CT,7-113240268-113240274-CT,7-113240280-113240299-CT,7-113240300-113240313-CT;MOTIFS=TC,CTCC,CT,CTCTCC,CTCCCTCT;STRUC=<VC232652>	HPRC	No	2.538	No	NA,NA	NA	NA
chr7:113240196	248895	INS	408	0.8299	0.619	1	NA	NA	NA	NA	NA	NA	NA	NA	NA	No	ID=7-113240035-113240073-TC,7-113240074-113240083-CT,7-113240090-113240103-CT,7-113240110-113240122-CTCTCC,7-113240118-113240133-CTCC,7-113240126-113240142-CTCCCTCT,7-113240138-113240151-CT,7-113240152-113240161-CT,7-113240168-113240181-CT,7-113240196-113240219-CTCC,7-113240212-113240263-CTCCCTCT,7-113240256-113240267-CT,7-113240268-113240274-CT,7-113240280-113240299-CT,7-113240300-113240313-CT;MOTIFS=TC,CTCC,CT,CTCTCC,CTCCCTCT;STRUC=<VC232652>	HPRC,HGSVC,1KG-ONT	No	2.538	No	NA,NA	NA	NA
chr7:113240201	248896	INS	59	0.8095	0.6645	2	NA	NA	NA	NA	NA	NA	NA	NA	NA	No	ID=7-113240035-113240073-TC,7-113240074-113240083-CT,7-113240090-113240103-CT,7-113240110-113240122-CTCTCC,7-113240118-113240133-CTCC,7-113240126-113240142-CTCCCTCT,7-113240138-113240151-CT,7-113240152-113240161-CT,7-113240168-113240181-CT,7-113240196-113240219-CTCC,7-113240212-113240263-CTCCCTCT,7-113240256-113240267-CT,7-113240268-113240274-CT,7-113240280-113240299-CT,7-113240300-113240313-CT;MOTIFS=TC,CTCC,CT,CTCTCC,CTCCCTCT;STRUC=<VC232652>	HPRC,HGSVC	No	2.538	Yes	NA,NA	NA	NA
chr7:113240212	248897	INS	138	0.8317	0.6751	5	NA	NA	NA	NA	NA	NA	NA	NA	NA	No	ID=7-113240035-113240073-TC,7-113240074-113240083-CT,7-113240090-113240103-CT,7-113240110-113240122-CTCTCC,7-113240118-113240133-CTCC,7-113240126-113240142-CTCCCTCT,7-113240138-113240151-CT,7-113240152-113240161-CT,7-113240168-113240181-CT,7-113240196-113240219-CTCC,7-113240212-113240263-CTCCCTCT,7-113240256-113240267-CT,7-113240268-113240274-CT,7-113240280-113240299-CT,7-113240300-113240313-CT;MOTIFS=TC,CTCC,CT,CTCTCC,CTCCCTCT;STRUC=<VC232652>	HPRC	No	2.538	Yes	NA,NA	NA	NA
