## Supplemental Table 3 for "Population-scale Long-read Sequencing in the *All of Us* Research Program": AoU_strict_SV_summary.csv (part 197 of 233)

SV coordinate	SV ID	SV type	SV length	Confidence score	Calibration sensitivity	AoU cohort sample count	OMIM genes intersected(pLI, LOEUF)	Disease genes intersected(pLI, LOEUF)	Cancer genes intersected(pLI, LOEUF)	ACMG genes intersected(pLI, LOEUF)	OMIM CDS intersected(pLI, LOEUF)	Disease CDS intersected(pLI, LOEUF)	Cancer CDS intersected(pLI, LOEUF)	ACMG CDS intersected(pLI, LOEUF)	Regulatory element intersected	SegDUP association(INS:within 1kb, DEL:intersect)	Tandem repeats intersected	Detected in other LR datasets(HPRC,HGSVC,1KG-ONT)	Detected in AoU SR(990/1,027 AoU Phase I matched samples)	CADD-SV score	Detected in 1KG SR	SR validation	LR assembly-supported	Locityper validation (percentage of carriers with allele differences <20 between the identified and Locityper calls.)
chr7:113240212	248899	INS	54	0.8036	0.6834	1	NA	NA	NA	NA	NA	NA	NA	NA	NA	No	ID=7-113240035-113240073-TC,7-113240074-113240083-CT,7-113240090-113240103-CT,7-113240110-113240122-CTCTCC,7-113240118-113240133-CTCC,7-113240126-113240142-CTCCCTCT,7-113240138-113240151-CT,7-113240152-113240161-CT,7-113240168-113240181-CT,7-113240196-113240219-CTCC,7-113240212-113240263-CTCCCTCT,7-113240256-113240267-CT,7-113240268-113240274-CT,7-113240280-113240299-CT,7-113240300-113240313-CT;MOTIFS=TC,CTCC,CT,CTCTCC,CTCCCTCT;STRUC=<VC232652>	HPRC,HGSVC	No	2.538	No	NA,NA	NA	NA
chr7:113240212	248901	INS	61	0.8248	0.6688	2	NA	NA	NA	NA	NA	NA	NA	NA	NA	No	ID=7-113240035-113240073-TC,7-113240074-113240083-CT,7-113240090-113240103-CT,7-113240110-113240122-CTCTCC,7-113240118-113240133-CTCC,7-113240126-113240142-CTCCCTCT,7-113240138-113240151-CT,7-113240152-113240161-CT,7-113240168-113240181-CT,7-113240196-113240219-CTCC,7-113240212-113240263-CTCCCTCT,7-113240256-113240267-CT,7-113240268-113240274-CT,7-113240280-113240299-CT,7-113240300-113240313-CT;MOTIFS=TC,CTCC,CT,CTCTCC,CTCCCTCT;STRUC=<VC232652>	HPRC,HGSVC	No	2.538	No	NA,NA	NA	NA
chr7:113240236	248902	INS	62	0.8689	0.4513	4	NA	NA	NA	NA	NA	NA	NA	NA	NA	No	ID=7-113240035-113240073-TC,7-113240074-113240083-CT,7-113240090-113240103-CT,7-113240110-113240122-CTCTCC,7-113240118-113240133-CTCC,7-113240126-113240142-CTCCCTCT,7-113240138-113240151-CT,7-113240152-113240161-CT,7-113240168-113240181-CT,7-113240196-113240219-CTCC,7-113240212-113240263-CTCCCTCT,7-113240256-113240267-CT,7-113240268-113240274-CT,7-113240280-113240299-CT,7-113240300-113240313-CT;MOTIFS=TC,CTCC,CT,CTCTCC,CTCCCTCT;STRUC=<VC232652>	HPRC,HGSVC	No	2.538	Yes	NA,NA	NA	NA
chr7:113240236	248903	INS	495	0.8697	0.4694	12	NA	NA	NA	NA	NA	NA	NA	NA	NA	No	ID=7-113240035-113240073-TC,7-113240074-113240083-CT,7-113240090-113240103-CT,7-113240110-113240122-CTCTCC,7-113240118-113240133-CTCC,7-113240126-113240142-CTCCCTCT,7-113240138-113240151-CT,7-113240152-113240161-CT,7-113240168-113240181-CT,7-113240196-113240219-CTCC,7-113240212-113240263-CTCCCTCT,7-113240256-113240267-CT,7-113240268-113240274-CT,7-113240280-113240299-CT,7-113240300-113240313-CT;MOTIFS=TC,CTCC,CT,CTCTCC,CTCCCTCT;STRUC=<VC232652>	HPRC,HGSVC,1KG-ONT	No	2.538	Yes	NA,NA	NA	NA
chr7:113256708	248904	INS	65	0.8276	0.6019	1	NA	NA	NA	NA	NA	NA	NA	NA	NA	No	NA	NA	No	7.277	No	NA,NA	NA	NA
chr7:113339566	248905	INS	340	0.9121	0.3189	543	NA	NA	NA	NA	NA	NA	NA	NA	NA	No	NA	HPRC,HGSVC,1KG-ONT	Yes	8.174	Yes	NA,NA	NA	NA
chr7:113471305	248906	DEL	67	0.9069	0.399	7	NA	NA	NA	NA	NA	NA	NA	NA	NA	No	NA	HGSVC	Yes	1.653	Yes	NA,NA	NA	NA
chr7:113478538	248907	DEL	199	0.8484	0.5529	5	NA	NA	NA	NA	NA	NA	NA	NA	NA	No	NA	NA	Yes	1.275	No	NA,NA	NA	NA
chr7:113493104	248908	INS	332	0.9462	0.247	77	NA	NA	NA	NA	NA	NA	NA	NA	NA	Yes	NA	HPRC,HGSVC,1KG-ONT	Yes	5.372	Yes	NA,NA	NA	NA
chr7:113494103	248909	DEL	74	0.991	0.0312	571	NA	NA	NA	NA	NA	NA	NA	NA	NA	Yes	ID=7-113494124-113494158-TATATATGATATACATG,7-113494171-113494229-CATATATTATATATGATATACATGTATAT;MOTIFS=TATATATGATATACATG,CATATATTATATATGATATACATGTATAT;STRUC=<VC232668>	HPRC,HGSVC,1KG-ONT	No	0.066	Yes	NA,NA	NA	NA
chr7:113494103	248911	DEL	132	0.8356	0.5987	1	NA	NA	NA	NA	NA	NA	NA	NA	NA	Yes	ID=7-113494124-113494158-TATATATGATATACATG,7-113494171-113494229-CATATATTATATATGATATACATGTATAT;MOTIFS=TATATATGATATACATG,CATATATTATATATGATATACATGTATAT;STRUC=<VC232668>	HPRC,HGSVC	No	0.241	No	NA,NA	NA	NA
chr7:113494103	248910	DEL	103	0.8582	0.532	428	NA	NA	NA	NA	NA	NA	NA	NA	NA	Yes	ID=7-113494124-113494158-TATATATGATATACATG,7-113494171-113494229-CATATATTATATATGATATACATGTATAT;MOTIFS=TATATATGATATACATG,CATATATTATATATGATATACATGTATAT;STRUC=<VC232668>	HPRC,HGSVC,1KG-ONT	No	0.353	Yes	NA,NA	NA	NA
chr7:113494122	248912	DEL	79	0.8502	0.5556	1	NA	NA	NA	NA	NA	NA	NA	NA	NA	Yes	ID=7-113494124-113494158-TATATATGATATACATG,7-113494171-113494229-CATATATTATATATGATATACATGTATAT;MOTIFS=TATATATGATATACATG,CATATATTATATATGATATACATGTATAT;STRUC=<VC232668>	HPRC,HGSVC,1KG-ONT	No	0.495	No	NA,NA	NA	NA
chr7:113494124	248913	INS	51	0.8827	0.4046	1	NA	NA	NA	NA	NA	NA	NA	NA	NA	Yes	ID=7-113494124-113494158-TATATATGATATACATG,7-113494171-113494229-CATATATTATATATGATATACATGTATAT;MOTIFS=TATATATGATATACATG,CATATATTATATATGATATACATGTATAT;STRUC=<VC232668>	HPRC	No	4.971	No	NA,NA	NA	NA
chr7:113494171	248914	INS	58	0.8645	0.4923	1	NA	NA	NA	NA	NA	NA	NA	NA	NA	Yes	ID=7-113494124-113494158-TATATATGATATACATG,7-113494171-113494229-CATATATTATATATGATATACATGTATAT;MOTIFS=TATATATGATATACATG,CATATATTATATATGATATACATGTATAT;STRUC=<VC232668>	HPRC	Yes	5.115	Yes	NA,NA	NA	NA
chr7:113494171	248915	INS	63	0.8431	0.5646	5	NA	NA	NA	NA	NA	NA	NA	NA	NA	Yes	ID=7-113494124-113494158-TATATATGATATACATG,7-113494171-113494229-CATATATTATATATGATATACATGTATAT;MOTIFS=TATATATGATATACATG,CATATATTATATATGATATACATGTATAT;STRUC=<VC232668>	HPRC	Yes	5.115	Yes	NA,NA	NA	NA
chr7:113494171	248916	INS	80	0.8835	0.4362	34	NA	NA	NA	NA	NA	NA	NA	NA	NA	Yes	ID=7-113494124-113494158-TATATATGATATACATG,7-113494171-113494229-CATATATTATATATGATATACATGTATAT;MOTIFS=TATATATGATATACATG,CATATATTATATATGATATACATGTATAT;STRUC=<VC232668>	HPRC	Yes	5.115	Yes	NA,NA	NA	NA
chr7:113494171	248917	INS	109	0.8417	0.6014	1	NA	NA	NA	NA	NA	NA	NA	NA	NA	Yes	ID=7-113494124-113494158-TATATATGATATACATG,7-113494171-113494229-CATATATTATATATGATATACATGTATAT;MOTIFS=TATATATGATATACATG,CATATATTATATATGATATACATGTATAT;STRUC=<VC232668>	HPRC	Yes	5.115	No	NA,NA	NA	NA
chr7:113510590	248918	DEL	52	0.909	0.3477	491	NA	NA	NA	NA	NA	NA	NA	NA	NA	No	NA	HPRC,HGSVC,1KG-ONT	No	1.303	Yes	NA,NA	NA	NA
chr7:113538568	248919	DEL	322	0.9422	0.2407	615	NA	NA	NA	NA	NA	NA	NA	NA	NA	No	ID=7-113538865-113538894-A,7-113538933-113538942-TCA;MOTIFS=TCA,A;STRUC=<VC232674>	HPRC,HGSVC,1KG-ONT	No	0.255	Yes	NA,NA	NA	NA
chr7:113568959	248920	INS	322	0.9206	0.2937	2	NA	NA	NA	NA	NA	NA	NA	NA	NA	No	NA	NA	Yes	3.322	Yes	NA,NA	NA	NA
chr7:113689771	248921	INS	60	0.7967	0.6961	1	NA	NA	NA	NA	NA	NA	NA	NA	NA	No	NA	NA	No	1.616	No	NA,NA	NA	NA
chr7:113700713	248922	DEL	1078	0.8815	0.4387	1	NA	NA	NA	NA	NA	NA	NA	NA	NA	No	ID=7-113701030-113701039-ATT;MOTIFS=ATT;STRUC=(ATT)n	NA	Yes	4.116	No	NA,NA	NA	NA
chr7:113712715	248924	INS	77	0.8521	0.5761	13	NA	NA	NA	NA	NA	NA	NA	NA	NA	No	ID=7-113712713-113712723-TA,7-113712728-113712740-TATC,7-113712723-113712747-CTATATAT,7-113712740-113712748-TA,7-113712715-113712765-TATATATACTATATATCTATATATC,7-113712748-113712772-CTATATAT,7-113712756-113712895-CTATATATCTATATATATACTATATATCTATATATCTATA,7-113712765-113712775-TA,7-113712805-113712815-TA,7-113712845-113712855-TA;MOTIFS=CTATATAT,CTATATATCTATATATATACTATATATCTATATATCTATA,TA,TATC,TATATATACTATATATCTATATATC;STRUC=<VC232688>	HPRC	No	1.616	Yes	NA,NA	NA	NA
chr7:113712715	248923	INS	50	0.9538	0.3849	294	NA	NA	NA	NA	NA	NA	NA	NA	NA	No	ID=7-113712713-113712723-TA,7-113712728-113712740-TATC,7-113712723-113712747-CTATATAT,7-113712740-113712748-TA,7-113712715-113712765-TATATATACTATATATCTATATATC,7-113712748-113712772-CTATATAT,7-113712756-113712895-CTATATATCTATATATATACTATATATCTATATATCTATA,7-113712765-113712775-TA,7-113712805-113712815-TA,7-113712845-113712855-TA;MOTIFS=CTATATAT,CTATATATCTATATATATACTATATATCTATATATCTATA,TA,TATC,TATATATACTATATATCTATATATC;STRUC=<VC232688>	HPRC,HGSVC,1KG-ONT	No	1.616	Yes	NA,NA	NA	NA
chr7:113712740	248925	INS	56	0.8197	0.6519	9	NA	NA	NA	NA	NA	NA	NA	NA	NA	No	ID=7-113712713-113712723-TA,7-113712728-113712740-TATC,7-113712723-113712747-CTATATAT,7-113712740-113712748-TA,7-113712715-113712765-TATATATACTATATATCTATATATC,7-113712748-113712772-CTATATAT,7-113712756-113712895-CTATATATCTATATATATACTATATATCTATATATCTATA,7-113712765-113712775-TA,7-113712805-113712815-TA,7-113712845-113712855-TA;MOTIFS=CTATATAT,CTATATATCTATATATATACTATATATCTATATATCTATA,TA,TATC,TATATATACTATATATCTATATATC;STRUC=<VC232688>	HPRC,HGSVC,1KG-ONT	No	1.616	No	NA,NA	NA	NA
chr7:113712773	248926	INS	52	0.8672	0.4893	10	NA	NA	NA	NA	NA	NA	NA	NA	NA	No	ID=7-113712713-113712723-TA,7-113712728-113712740-TATC,7-113712723-113712747-CTATATAT,7-113712740-113712748-TA,7-113712715-113712765-TATATATACTATATATCTATATATC,7-113712748-113712772-CTATATAT,7-113712756-113712895-CTATATATCTATATATATACTATATATCTATATATCTATA,7-113712765-113712775-TA,7-113712805-113712815-TA,7-113712845-113712855-TA;MOTIFS=CTATATAT,CTATATATCTATATATATACTATATATCTATATATCTATA,TA,TATC,TATATATACTATATATCTATATATC;STRUC=<VC232688>	HPRC,HGSVC,1KG-ONT	No	1.616	Yes	NA,NA	NA	NA
chr7:113712792	248927	INS	84	0.8438	0.5714	2	NA	NA	NA	NA	NA	NA	NA	NA	NA	No	ID=7-113712713-113712723-TA,7-113712728-113712740-TATC,7-113712723-113712747-CTATATAT,7-113712740-113712748-TA,7-113712715-113712765-TATATATACTATATATCTATATATC,7-113712748-113712772-CTATATAT,7-113712756-113712895-CTATATATCTATATATATACTATATATCTATATATCTATA,7-113712765-113712775-TA,7-113712805-113712815-TA,7-113712845-113712855-TA;MOTIFS=CTATATAT,CTATATATCTATATATATACTATATATCTATATATCTATA,TA,TATC,TATATATACTATATATCTATATATC;STRUC=<VC232688>	HPRC	No	1.616	Yes	NA,NA	NA	NA
chr7:113712836	248928	INS	54	0.8043	0.6843	43	NA	NA	NA	NA	NA	NA	NA	NA	NA	No	ID=7-113712713-113712723-TA,7-113712728-113712740-TATC,7-113712723-113712747-CTATATAT,7-113712740-113712748-TA,7-113712715-113712765-TATATATACTATATATCTATATATC,7-113712748-113712772-CTATATAT,7-113712756-113712895-CTATATATCTATATATATACTATATATCTATATATCTATA,7-113712765-113712775-TA,7-113712805-113712815-TA,7-113712845-113712855-TA;MOTIFS=CTATATAT,CTATATATCTATATATATACTATATATCTATATATCTATA,TA,TATC,TATATATACTATATATCTATATATC;STRUC=<VC232688>	HPRC,HGSVC,1KG-ONT	No	1.616	Yes	NA,NA	NA	NA
chr7:113714209	248929	INS	342	0.9205	0.2945	4	NA	NA	NA	NA	NA	NA	NA	NA	NA	No	NA	NA	Yes	2.538	Yes	NA,NA	NA	NA
chr7:113714285	248930	INS	951	0.7981	0.6971	230	NA	NA	NA	NA	NA	NA	NA	NA	NA	No	NA	HPRC,HGSVC,1KG-ONT	Yes	3.322	Yes	NA,NA	NA	NA
chr7:113717099	248931	INS	210	0.8835	0.439	1	NA	NA	NA	NA	NA	NA	NA	NA	NA	No	NA	NA	No	7.547	No	NA,NA	NA	NA
chr7:113754282	248932	DEL	463	0.8268	0.6125	1	NA	NA	NA	NA	NA	NA	NA	NA	NA	No	ID=7-113754633-113754647-AAC;MOTIFS=AAC;STRUC=<TR3496049>	NA	Yes	2.973	No	NA,NA	NA	NA
chr7:113765487	248933	DEL	54	0.879	0.4391	1	NA	NA	NA	NA	NA	NA	NA	NA	NA	No	NA	NA	Yes	0.792	No	NA,NA	NA	NA
chr7:113776106	248934	DEL	6046	0.9678	0.135	856	NA	NA	NA	NA	NA	NA	NA	NA	enhancer	No	ID=7-113781186-113781196-GGA,7-113781617-113781629-AGGC,7-113781998-113782007-CA,7-113782233-113782246-ATT,7-113782259-113782279-TACTAT;MOTIFS=ATT,AGGC,CA,GGA,TACTAT;STRUC=<VC232692>	HPRC,HGSVC,1KG-ONT	Yes	0.74	Yes	NA,NA	NA	NA
chr7:113781779	248935	INS	74	0.8114	0.6678	1	NA	NA	NA	NA	NA	NA	NA	NA	enhancer	No	ID=7-113781186-113781196-GGA,7-113781617-113781629-AGGC,7-113781998-113782007-CA,7-113782233-113782246-ATT,7-113782259-113782279-TACTAT;MOTIFS=ATT,AGGC,CA,GGA,TACTAT;STRUC=<VC232692>	NA	No	0.03	No	NA,NA	NA	NA
chr7:113810782	248936	INS	122	0.9279	0.3214	10	NA	NA	NA	NA	NA	NA	NA	NA	NA	No	ID=7-113810708-113810717-AT,7-113810741-113810756-ATATA,7-113810838-113810847-ATA,7-113810844-113810854-AT,7-113810858-113810867-ATA,7-113810894-113810921-ATATAATATATTAATTATATATAATTA,7-113810919-113810929-TAATA,7-113810939-113810959-ATATA,7-113810968-113810983-TATAT,7-113811003-113811018-TATAT,7-113811051-113811060-CA,7-113811105-113811115-A;MOTIFS=ATA,A,TAATA,ATATAATATATTAATTATATATAATTA,AT,CA,ATATA,TATAT;STRUC=<VC232696>	HPRC,HGSVC,1KG-ONT	No	1.616	Yes	NA,NA	NA	NA
chr7:113810782	248937	INS	53	0.8159	0.6964	11	NA	NA	NA	NA	NA	NA	NA	NA	NA	No	ID=7-113810708-113810717-AT,7-113810741-113810756-ATATA,7-113810838-113810847-ATA,7-113810844-113810854-AT,7-113810858-113810867-ATA,7-113810894-113810921-ATATAATATATTAATTATATATAATTA,7-113810919-113810929-TAATA,7-113810939-113810959-ATATA,7-113810968-113810983-TATAT,7-113811003-113811018-TATAT,7-113811051-113811060-CA,7-113811105-113811115-A;MOTIFS=ATA,A,TAATA,ATATAATATATTAATTATATATAATTA,AT,CA,ATATA,TATAT;STRUC=<VC232696>	HPRC,HGSVC	No	1.616	Yes	NA,NA	NA	NA
chr7:113810795	248938	INS	68	0.811	0.687	9	NA	NA	NA	NA	NA	NA	NA	NA	NA	No	ID=7-113810708-113810717-AT,7-113810741-113810756-ATATA,7-113810838-113810847-ATA,7-113810844-113810854-AT,7-113810858-113810867-ATA,7-113810894-113810921-ATATAATATATTAATTATATATAATTA,7-113810919-113810929-TAATA,7-113810939-113810959-ATATA,7-113810968-113810983-TATAT,7-113811003-113811018-TATAT,7-113811051-113811060-CA,7-113811105-113811115-A;MOTIFS=ATA,A,TAATA,ATATAATATATTAATTATATATAATTA,AT,CA,ATATA,TATAT;STRUC=<VC232696>	HPRC,HGSVC,1KG-ONT	No	1.616	Yes	NA,NA	NA	NA
chr7:113810796	248939	INS	100	0.8128	0.6789	60	NA	NA	NA	NA	NA	NA	NA	NA	NA	No	ID=7-113810708-113810717-AT,7-113810741-113810756-ATATA,7-113810838-113810847-ATA,7-113810844-113810854-AT,7-113810858-113810867-ATA,7-113810894-113810921-ATATAATATATTAATTATATATAATTA,7-113810919-113810929-TAATA,7-113810939-113810959-ATATA,7-113810968-113810983-TATAT,7-113811003-113811018-TATAT,7-113811051-113811060-CA,7-113811105-113811115-A;MOTIFS=ATA,A,TAATA,ATATAATATATTAATTATATATAATTA,AT,CA,ATATA,TATAT;STRUC=<VC232696>	HPRC,HGSVC,1KG-ONT	No	1.616	Yes	NA,NA	NA	NA
chr7:113810802	248940	INS	72	0.837	0.6096	30	NA	NA	NA	NA	NA	NA	NA	NA	NA	No	ID=7-113810708-113810717-AT,7-113810741-113810756-ATATA,7-113810838-113810847-ATA,7-113810844-113810854-AT,7-113810858-113810867-ATA,7-113810894-113810921-ATATAATATATTAATTATATATAATTA,7-113810919-113810929-TAATA,7-113810939-113810959-ATATA,7-113810968-113810983-TATAT,7-113811003-113811018-TATAT,7-113811051-113811060-CA,7-113811105-113811115-A;MOTIFS=ATA,A,TAATA,ATATAATATATTAATTATATATAATTA,AT,CA,ATATA,TATAT;STRUC=<VC232696>	HPRC,HGSVC,1KG-ONT	No	1.616	Yes	NA,NA	NA	NA
chr7:113810815	248941	DEL	97	0.9071	0.3642	65	NA	NA	NA	NA	NA	NA	NA	NA	NA	No	ID=7-113810708-113810717-AT,7-113810741-113810756-ATATA,7-113810838-113810847-ATA,7-113810844-113810854-AT,7-113810858-113810867-ATA,7-113810894-113810921-ATATAATATATTAATTATATATAATTA,7-113810919-113810929-TAATA,7-113810939-113810959-ATATA,7-113810968-113810983-TATAT,7-113811003-113811018-TATAT,7-113811051-113811060-CA,7-113811105-113811115-A;MOTIFS=ATA,A,TAATA,ATATAATATATTAATTATATATAATTA,AT,CA,ATATA,TATAT;STRUC=<VC232696>	NA	No	0.003	Yes	NA,NA	NA	NA
chr7:113810861	248942	INS	81	0.7972	0.6981	130	NA	NA	NA	NA	NA	NA	NA	NA	NA	No	ID=7-113810708-113810717-AT,7-113810741-113810756-ATATA,7-113810838-113810847-ATA,7-113810844-113810854-AT,7-113810858-113810867-ATA,7-113810894-113810921-ATATAATATATTAATTATATATAATTA,7-113810919-113810929-TAATA,7-113810939-113810959-ATATA,7-113810968-113810983-TATAT,7-113811003-113811018-TATAT,7-113811051-113811060-CA,7-113811105-113811115-A;MOTIFS=ATA,A,TAATA,ATATAATATATTAATTATATATAATTA,AT,CA,ATATA,TATAT;STRUC=<VC232696>	HPRC,HGSVC,1KG-ONT	No	1.616	Yes	NA,NA	NA	NA
chr7:113810864	248943	INS	133	0.8095	0.677	15	NA	NA	NA	NA	NA	NA	NA	NA	NA	No	ID=7-113810708-113810717-AT,7-113810741-113810756-ATATA,7-113810838-113810847-ATA,7-113810844-113810854-AT,7-113810858-113810867-ATA,7-113810894-113810921-ATATAATATATTAATTATATATAATTA,7-113810919-113810929-TAATA,7-113810939-113810959-ATATA,7-113810968-113810983-TATAT,7-113811003-113811018-TATAT,7-113811051-113811060-CA,7-113811105-113811115-A;MOTIFS=ATA,A,TAATA,ATATAATATATTAATTATATATAATTA,AT,CA,ATATA,TATAT;STRUC=<VC232696>	HPRC,HGSVC,1KG-ONT	No	1.616	Yes	NA,NA	NA	NA
chr7:113810864	248944	INS	56	0.8914	0.5237	6	NA	NA	NA	NA	NA	NA	NA	NA	NA	No	ID=7-113810708-113810717-AT,7-113810741-113810756-ATATA,7-113810838-113810847-ATA,7-113810844-113810854-AT,7-113810858-113810867-ATA,7-113810894-113810921-ATATAATATATTAATTATATATAATTA,7-113810919-113810929-TAATA,7-113810939-113810959-ATATA,7-113810968-113810983-TATAT,7-113811003-113811018-TATAT,7-113811051-113811060-CA,7-113811105-113811115-A;MOTIFS=ATA,A,TAATA,ATATAATATATTAATTATATATAATTA,AT,CA,ATATA,TATAT;STRUC=<VC232696>	HPRC,HGSVC	No	1.616	Yes	NA,NA	NA	NA
chr7:113810864	248945	INS	76	0.8101	0.6839	11	NA	NA	NA	NA	NA	NA	NA	NA	NA	No	ID=7-113810708-113810717-AT,7-113810741-113810756-ATATA,7-113810838-113810847-ATA,7-113810844-113810854-AT,7-113810858-113810867-ATA,7-113810894-113810921-ATATAATATATTAATTATATATAATTA,7-113810919-113810929-TAATA,7-113810939-113810959-ATATA,7-113810968-113810983-TATAT,7-113811003-113811018-TATAT,7-113811051-113811060-CA,7-113811105-113811115-A;MOTIFS=ATA,A,TAATA,ATATAATATATTAATTATATATAATTA,AT,CA,ATATA,TATAT;STRUC=<VC232696>	HPRC,HGSVC,1KG-ONT	No	1.616	Yes	NA,NA	NA	NA
chr7:113810894	248946	INS	87	0.8174	0.6605	36	NA	NA	NA	NA	NA	NA	NA	NA	NA	No	ID=7-113810708-113810717-AT,7-113810741-113810756-ATATA,7-113810838-113810847-ATA,7-113810844-113810854-AT,7-113810858-113810867-ATA,7-113810894-113810921-ATATAATATATTAATTATATATAATTA,7-113810919-113810929-TAATA,7-113810939-113810959-ATATA,7-113810968-113810983-TATAT,7-113811003-113811018-TATAT,7-113811051-113811060-CA,7-113811105-113811115-A;MOTIFS=ATA,A,TAATA,ATATAATATATTAATTATATATAATTA,AT,CA,ATATA,TATAT;STRUC=<VC232696>	HPRC,HGSVC,1KG-ONT	No	1.616	Yes	NA,NA	NA	NA
chr7:113810895	248947	INS	68	0.8151	0.6717	1	NA	NA	NA	NA	NA	NA	NA	NA	NA	No	ID=7-113810708-113810717-AT,7-113810741-113810756-ATATA,7-113810838-113810847-ATA,7-113810844-113810854-AT,7-113810858-113810867-ATA,7-113810894-113810921-ATATAATATATTAATTATATATAATTA,7-113810919-113810929-TAATA,7-113810939-113810959-ATATA,7-113810968-113810983-TATAT,7-113811003-113811018-TATAT,7-113811051-113811060-CA,7-113811105-113811115-A;MOTIFS=ATA,A,TAATA,ATATAATATATTAATTATATATAATTA,AT,CA,ATATA,TATAT;STRUC=<VC232696>	HPRC,HGSVC,1KG-ONT	No	1.616	No	NA,NA	NA	NA
chr7:113810919	248948	INS	69	0.8327	0.6083	44	NA	NA	NA	NA	NA	NA	NA	NA	NA	No	ID=7-113810708-113810717-AT,7-113810741-113810756-ATATA,7-113810838-113810847-ATA,7-113810844-113810854-AT,7-113810858-113810867-ATA,7-113810894-113810921-ATATAATATATTAATTATATATAATTA,7-113810919-113810929-TAATA,7-113810939-113810959-ATATA,7-113810968-113810983-TATAT,7-113811003-113811018-TATAT,7-113811051-113811060-CA,7-113811105-113811115-A;MOTIFS=ATA,A,TAATA,ATATAATATATTAATTATATATAATTA,AT,CA,ATATA,TATAT;STRUC=<VC232696>	HPRC,HGSVC,1KG-ONT	No	1.616	Yes	NA,NA	NA	NA
chr7:113810919	248950	INS	126	0.9375	0.2903	12	NA	NA	NA	NA	NA	NA	NA	NA	NA	No	ID=7-113810708-113810717-AT,7-113810741-113810756-ATATA,7-113810838-113810847-ATA,7-113810844-113810854-AT,7-113810858-113810867-ATA,7-113810894-113810921-ATATAATATATTAATTATATATAATTA,7-113810919-113810929-TAATA,7-113810939-113810959-ATATA,7-113810968-113810983-TATAT,7-113811003-113811018-TATAT,7-113811051-113811060-CA,7-113811105-113811115-A;MOTIFS=ATA,A,TAATA,ATATAATATATTAATTATATATAATTA,AT,CA,ATATA,TATAT;STRUC=<VC232696>	HPRC,HGSVC,1KG-ONT	No	1.616	Yes	NA,NA	NA	NA
chr7:113810919	248949	INS	94	0.9428	0.2324	25	NA	NA	NA	NA	NA	NA	NA	NA	NA	No	ID=7-113810708-113810717-AT,7-113810741-113810756-ATATA,7-113810838-113810847-ATA,7-113810844-113810854-AT,7-113810858-113810867-ATA,7-113810894-113810921-ATATAATATATTAATTATATATAATTA,7-113810919-113810929-TAATA,7-113810939-113810959-ATATA,7-113810968-113810983-TATAT,7-113811003-113811018-TATAT,7-113811051-113811060-CA,7-113811105-113811115-A;MOTIFS=ATA,A,TAATA,ATATAATATATTAATTATATATAATTA,AT,CA,ATATA,TATAT;STRUC=<VC232696>	HPRC,HGSVC,1KG-ONT	No	1.616	No	NA,NA	NA	NA
chr7:113810939	248951	INS	60	0.967	0.2882	29	NA	NA	NA	NA	NA	NA	NA	NA	NA	No	ID=7-113810708-113810717-AT,7-113810741-113810756-ATATA,7-113810838-113810847-ATA,7-113810844-113810854-AT,7-113810858-113810867-ATA,7-113810894-113810921-ATATAATATATTAATTATATATAATTA,7-113810919-113810929-TAATA,7-113810939-113810959-ATATA,7-113810968-113810983-TATAT,7-113811003-113811018-TATAT,7-113811051-113811060-CA,7-113811105-113811115-A;MOTIFS=ATA,A,TAATA,ATATAATATATTAATTATATATAATTA,AT,CA,ATATA,TATAT;STRUC=<VC232696>	HPRC,HGSVC	No	1.616	Yes	NA,NA	NA	NA
chr7:113810956	248955	INS	120	0.8315	0.6266	6	NA	NA	NA	NA	NA	NA	NA	NA	NA	No	ID=7-113810708-113810717-AT,7-113810741-113810756-ATATA,7-113810838-113810847-ATA,7-113810844-113810854-AT,7-113810858-113810867-ATA,7-113810894-113810921-ATATAATATATTAATTATATATAATTA,7-113810919-113810929-TAATA,7-113810939-113810959-ATATA,7-113810968-113810983-TATAT,7-113811003-113811018-TATAT,7-113811051-113811060-CA,7-113811105-113811115-A;MOTIFS=ATA,A,TAATA,ATATAATATATTAATTATATATAATTA,AT,CA,ATATA,TATAT;STRUC=<VC232696>	HPRC,HGSVC,1KG-ONT	No	1.616	No	NA,NA	NA	NA
chr7:113810956	248962	INS	70	0.824	0.6573	60	NA	NA	NA	NA	NA	NA	NA	NA	NA	No	ID=7-113810708-113810717-AT,7-113810741-113810756-ATATA,7-113810838-113810847-ATA,7-113810844-113810854-AT,7-113810858-113810867-ATA,7-113810894-113810921-ATATAATATATTAATTATATATAATTA,7-113810919-113810929-TAATA,7-113810939-113810959-ATATA,7-113810968-113810983-TATAT,7-113811003-113811018-TATAT,7-113811051-113811060-CA,7-113811105-113811115-A;MOTIFS=ATA,A,TAATA,ATATAATATATTAATTATATATAATTA,AT,CA,ATATA,TATAT;STRUC=<VC232696>	HPRC,HGSVC,1KG-ONT	No	1.616	Yes	NA,NA	NA	NA
chr7:113810956	248961	INS	93	0.837	0.606	5	NA	NA	NA	NA	NA	NA	NA	NA	NA	No	ID=7-113810708-113810717-AT,7-113810741-113810756-ATATA,7-113810838-113810847-ATA,7-113810844-113810854-AT,7-113810858-113810867-ATA,7-113810894-113810921-ATATAATATATTAATTATATATAATTA,7-113810919-113810929-TAATA,7-113810939-113810959-ATATA,7-113810968-113810983-TATAT,7-113811003-113811018-TATAT,7-113811051-113811060-CA,7-113811105-113811115-A;MOTIFS=ATA,A,TAATA,ATATAATATATTAATTATATATAATTA,AT,CA,ATATA,TATAT;STRUC=<VC232696>	HPRC,HGSVC,1KG-ONT	No	1.616	No	NA,NA	NA	NA
chr7:113810956	248960	INS	72	0.8675	0.5122	11	NA	NA	NA	NA	NA	NA	NA	NA	NA	No	ID=7-113810708-113810717-AT,7-113810741-113810756-ATATA,7-113810838-113810847-ATA,7-113810844-113810854-AT,7-113810858-113810867-ATA,7-113810894-113810921-ATATAATATATTAATTATATATAATTA,7-113810919-113810929-TAATA,7-113810939-113810959-ATATA,7-113810968-113810983-TATAT,7-113811003-113811018-TATAT,7-113811051-113811060-CA,7-113811105-113811115-A;MOTIFS=ATA,A,TAATA,ATATAATATATTAATTATATATAATTA,AT,CA,ATATA,TATAT;STRUC=<VC232696>	HPRC,HGSVC,1KG-ONT	No	1.616	Yes	NA,NA	NA	NA
chr7:113810956	248959	INS	107	0.9065	0.3517	17	NA	NA	NA	NA	NA	NA	NA	NA	NA	No	ID=7-113810708-113810717-AT,7-113810741-113810756-ATATA,7-113810838-113810847-ATA,7-113810844-113810854-AT,7-113810858-113810867-ATA,7-113810894-113810921-ATATAATATATTAATTATATATAATTA,7-113810919-113810929-TAATA,7-113810939-113810959-ATATA,7-113810968-113810983-TATAT,7-113811003-113811018-TATAT,7-113811051-113811060-CA,7-113811105-113811115-A;MOTIFS=ATA,A,TAATA,ATATAATATATTAATTATATATAATTA,AT,CA,ATATA,TATAT;STRUC=<VC232696>	HPRC,HGSVC,1KG-ONT	No	1.616	Yes	NA,NA	NA	NA
chr7:113810956	248958	INS	75	0.8991	0.3712	49	NA	NA	NA	NA	NA	NA	NA	NA	NA	No	ID=7-113810708-113810717-AT,7-113810741-113810756-ATATA,7-113810838-113810847-ATA,7-113810844-113810854-AT,7-113810858-113810867-ATA,7-113810894-113810921-ATATAATATATTAATTATATATAATTA,7-113810919-113810929-TAATA,7-113810939-113810959-ATATA,7-113810968-113810983-TATAT,7-113811003-113811018-TATAT,7-113811051-113811060-CA,7-113811105-113811115-A;MOTIFS=ATA,A,TAATA,ATATAATATATTAATTATATATAATTA,AT,CA,ATATA,TATAT;STRUC=<VC232696>	HPRC,HGSVC,1KG-ONT	No	1.616	Yes	NA,NA	NA	NA
chr7:113810956	248957	INS	77	0.8605	0.5244	20	NA	NA	NA	NA	NA	NA	NA	NA	NA	No	ID=7-113810708-113810717-AT,7-113810741-113810756-ATATA,7-113810838-113810847-ATA,7-113810844-113810854-AT,7-113810858-113810867-ATA,7-113810894-113810921-ATATAATATATTAATTATATATAATTA,7-113810919-113810929-TAATA,7-113810939-113810959-ATATA,7-113810968-113810983-TATAT,7-113811003-113811018-TATAT,7-113811051-113811060-CA,7-113811105-113811115-A;MOTIFS=ATA,A,TAATA,ATATAATATATTAATTATATATAATTA,AT,CA,ATATA,TATAT;STRUC=<VC232696>	HPRC,HGSVC,1KG-ONT	No	1.616	Yes	NA,NA	NA	NA
chr7:113810956	248956	INS	50	0.8357	0.5925	15	NA	NA	NA	NA	NA	NA	NA	NA	NA	No	ID=7-113810708-113810717-AT,7-113810741-113810756-ATATA,7-113810838-113810847-ATA,7-113810844-113810854-AT,7-113810858-113810867-ATA,7-113810894-113810921-ATATAATATATTAATTATATATAATTA,7-113810919-113810929-TAATA,7-113810939-113810959-ATATA,7-113810968-113810983-TATAT,7-113811003-113811018-TATAT,7-113811051-113811060-CA,7-113811105-113811115-A;MOTIFS=ATA,A,TAATA,ATATAATATATTAATTATATATAATTA,AT,CA,ATATA,TATAT;STRUC=<VC232696>	HPRC,HGSVC	No	1.616	Yes	NA,NA	NA	NA
chr7:113810956	248954	INS	85	0.8867	0.4354	41	NA	NA	NA	NA	NA	NA	NA	NA	NA	No	ID=7-113810708-113810717-AT,7-113810741-113810756-ATATA,7-113810838-113810847-ATA,7-113810844-113810854-AT,7-113810858-113810867-ATA,7-113810894-113810921-ATATAATATATTAATTATATATAATTA,7-113810919-113810929-TAATA,7-113810939-113810959-ATATA,7-113810968-113810983-TATAT,7-113811003-113811018-TATAT,7-113811051-113811060-CA,7-113811105-113811115-A;MOTIFS=ATA,A,TAATA,ATATAATATATTAATTATATATAATTA,AT,CA,ATATA,TATAT;STRUC=<VC232696>	HPRC,HGSVC,1KG-ONT	No	1.616	Yes	NA,NA	NA	NA
chr7:113810956	248953	INS	50	0.804	0.6938	185	NA	NA	NA	NA	NA	NA	NA	NA	NA	No	ID=7-113810708-113810717-AT,7-113810741-113810756-ATATA,7-113810838-113810847-ATA,7-113810844-113810854-AT,7-113810858-113810867-ATA,7-113810894-113810921-ATATAATATATTAATTATATATAATTA,7-113810919-113810929-TAATA,7-113810939-113810959-ATATA,7-113810968-113810983-TATAT,7-113811003-113811018-TATAT,7-113811051-113811060-CA,7-113811105-113811115-A;MOTIFS=ATA,A,TAATA,ATATAATATATTAATTATATATAATTA,AT,CA,ATATA,TATAT;STRUC=<VC232696>	HPRC,HGSVC	No	1.616	Yes	NA,NA	NA	NA
chr7:113810956	248952	INS	55	0.8773	0.459	7	NA	NA	NA	NA	NA	NA	NA	NA	NA	No	ID=7-113810708-113810717-AT,7-113810741-113810756-ATATA,7-113810838-113810847-ATA,7-113810844-113810854-AT,7-113810858-113810867-ATA,7-113810894-113810921-ATATAATATATTAATTATATATAATTA,7-113810919-113810929-TAATA,7-113810939-113810959-ATATA,7-113810968-113810983-TATAT,7-113811003-113811018-TATAT,7-113811051-113811060-CA,7-113811105-113811115-A;MOTIFS=ATA,A,TAATA,ATATAATATATTAATTATATATAATTA,AT,CA,ATATA,TATAT;STRUC=<VC232696>	HPRC,HGSVC	No	1.616	Yes	NA,NA	NA	NA
chr7:113848137	248963	INS	332	0.8872	0.4214	1	NA	NA	NA	NA	NA	NA	NA	NA	NA	No	NA	NA	Yes	17.68	No	NA,NA	NA	NA
chr7:113864409	248964	DEL	73	0.869	0.4864	6	NA	NA	NA	NA	NA	NA	NA	NA	NA	No	NA	HGSVC	Yes	0.236	Yes	NA,NA	NA	NA
chr7:113871164	248965	INS	989	0.9169	0.3289	476	NA	NA	NA	NA	NA	NA	NA	NA	NA	No	NA	HPRC,HGSVC,1KG-ONT	No	0.745	Yes	NA,NA	NA	NA
chr7:113909427	248966	INS	369	0.8504	0.5465	22	PPP1R3A(2.5776e-05,0.86)	PPP1R3A(2.5776e-05,0.86)	NA	NA	NA	NA	NA	NA	NA	No	NA	HPRC,HGSVC,1KG-ONT	Yes	0.745	Yes	NA,NA	NA	NA
chr7:113909427	248967	INS	340	0.9013	0.3552	41	PPP1R3A(2.5776e-05,0.86)	PPP1R3A(2.5776e-05,0.86)	NA	NA	NA	NA	NA	NA	NA	No	NA	HPRC,HGSVC,1KG-ONT	Yes	0.745	Yes	NA,NA	NA	NA
chr7:113923111	248968	DEL	53	0.8945	0.3959	3	PPP1R3A(2.5776e-05,0.86)	PPP1R3A(2.5776e-05,0.86)	NA	NA	NA	NA	NA	NA	NA	No	NA	NA	Yes	0.544	Yes	NA,NA	NA	NA
chr7:113931854	248969	DEL	153	0.8121	0.6871	11	PPP1R3A(2.5776e-05,0.86)	PPP1R3A(2.5776e-05,0.86)	NA	NA	NA	NA	NA	NA	NA	No	NA	HGSVC,1KG-ONT	Yes	1.777	Yes	NA,NA	NA	NA
chr7:113996305	248970	DEL	76	0.8176	0.6462	1	PPP1R3A(2.5776e-05,0.86)	PPP1R3A(2.5776e-05,0.86)	NA	NA	NA	NA	NA	NA	NA	No	ID=7-113996301-113996316-AT,7-113996319-113996331-AT,7-113996332-113996341-TA,7-113996343-113996354-TA,7-113996355-113996367-TA,7-113996371-113996380-AT,7-113996381-113996392-AT,7-113996393-113996408-AT,7-113996409-113996419-AT,7-113996420-113996432-TA,7-113996433-113996456-AT,7-113996427-113996457-ATATAA;MOTIFS=ATATAA,TA,AT;STRUC=<VC232714>	NA	No	0.888	No	NA,NA	NA	NA
chr7:113996306	248971	INS	70	0.9013	0.5443	1	PPP1R3A(2.5776e-05,0.86)	PPP1R3A(2.5776e-05,0.86)	NA	NA	NA	NA	NA	NA	NA	No	ID=7-113996301-113996316-AT,7-113996319-113996331-AT,7-113996332-113996341-TA,7-113996343-113996354-TA,7-113996355-113996367-TA,7-113996371-113996380-AT,7-113996381-113996392-AT,7-113996393-113996408-AT,7-113996409-113996419-AT,7-113996420-113996432-TA,7-113996433-113996456-AT,7-113996427-113996457-ATATAA;MOTIFS=ATATAA,TA,AT;STRUC=<VC232714>	HPRC,HGSVC,1KG-ONT	No	1.616	No	NA,NA	NA	NA
chr7:113996316	248972	INS	73	0.8743	0.4441	10	PPP1R3A(2.5776e-05,0.86)	PPP1R3A(2.5776e-05,0.86)	NA	NA	NA	NA	NA	NA	NA	No	ID=7-113996301-113996316-AT,7-113996319-113996331-AT,7-113996332-113996341-TA,7-113996343-113996354-TA,7-113996355-113996367-TA,7-113996371-113996380-AT,7-113996381-113996392-AT,7-113996393-113996408-AT,7-113996409-113996419-AT,7-113996420-113996432-TA,7-113996433-113996456-AT,7-113996427-113996457-ATATAA;MOTIFS=ATATAA,TA,AT;STRUC=<VC232714>	HPRC,HGSVC,1KG-ONT	No	1.616	No	NA,NA	NA	NA
chr7:113996316	248973	INS	69	0.8107	0.6767	5	PPP1R3A(2.5776e-05,0.86)	PPP1R3A(2.5776e-05,0.86)	NA	NA	NA	NA	NA	NA	NA	No	ID=7-113996301-113996316-AT,7-113996319-113996331-AT,7-113996332-113996341-TA,7-113996343-113996354-TA,7-113996355-113996367-TA,7-113996371-113996380-AT,7-113996381-113996392-AT,7-113996393-113996408-AT,7-113996409-113996419-AT,7-113996420-113996432-TA,7-113996433-113996456-AT,7-113996427-113996457-ATATAA;MOTIFS=ATATAA,TA,AT;STRUC=<VC232714>	HPRC,HGSVC,1KG-ONT	No	1.616	No	NA,NA	NA	NA
chr7:113996330	248974	DEL	61	0.8701	0.4917	4	PPP1R3A(2.5776e-05,0.86)	PPP1R3A(2.5776e-05,0.86)	NA	NA	NA	NA	NA	NA	NA	No	ID=7-113996301-113996316-AT,7-113996319-113996331-AT,7-113996332-113996341-TA,7-113996343-113996354-TA,7-113996355-113996367-TA,7-113996371-113996380-AT,7-113996381-113996392-AT,7-113996393-113996408-AT,7-113996409-113996419-AT,7-113996420-113996432-TA,7-113996433-113996456-AT,7-113996427-113996457-ATATAA;MOTIFS=ATATAA,TA,AT;STRUC=<VC232714>	NA	No	1.014	Yes	NA,NA	NA	NA
chr7:113996363	248975	DEL	60	0.8433	0.5925	2	PPP1R3A(2.5776e-05,0.86)	PPP1R3A(2.5776e-05,0.86)	NA	NA	NA	NA	NA	NA	NA	No	ID=7-113996301-113996316-AT,7-113996319-113996331-AT,7-113996332-113996341-TA,7-113996343-113996354-TA,7-113996355-113996367-TA,7-113996371-113996380-AT,7-113996381-113996392-AT,7-113996393-113996408-AT,7-113996409-113996419-AT,7-113996420-113996432-TA,7-113996433-113996456-AT,7-113996427-113996457-ATATAA;MOTIFS=ATATAA,TA,AT;STRUC=<VC232714>	NA	No	1.101	Yes	NA,NA	NA	NA
chr7:113996367	248976	INS	98	0.8105	0.6851	159	PPP1R3A(2.5776e-05,0.86)	PPP1R3A(2.5776e-05,0.86)	NA	NA	NA	NA	NA	NA	NA	No	ID=7-113996301-113996316-AT,7-113996319-113996331-AT,7-113996332-113996341-TA,7-113996343-113996354-TA,7-113996355-113996367-TA,7-113996371-113996380-AT,7-113996381-113996392-AT,7-113996393-113996408-AT,7-113996409-113996419-AT,7-113996420-113996432-TA,7-113996433-113996456-AT,7-113996427-113996457-ATATAA;MOTIFS=ATATAA,TA,AT;STRUC=<VC232714>	HPRC,HGSVC,1KG-ONT	No	1.616	Yes	NA,NA	NA	NA
chr7:113996403	248977	INS	51	0.8098	0.683	6	PPP1R3A(2.5776e-05,0.86)	PPP1R3A(2.5776e-05,0.86)	NA	NA	NA	NA	NA	NA	NA	No	ID=7-113996301-113996316-AT,7-113996319-113996331-AT,7-113996332-113996341-TA,7-113996343-113996354-TA,7-113996355-113996367-TA,7-113996371-113996380-AT,7-113996381-113996392-AT,7-113996393-113996408-AT,7-113996409-113996419-AT,7-113996420-113996432-TA,7-113996433-113996456-AT,7-113996427-113996457-ATATAA;MOTIFS=ATATAA,TA,AT;STRUC=<VC232714>	HGSVC	No	1.616	Yes	NA,NA	NA	NA
chr7:113996426	248978	INS	102	0.8654	0.53	18	PPP1R3A(2.5776e-05,0.86)	PPP1R3A(2.5776e-05,0.86)	NA	NA	NA	NA	NA	NA	NA	No	ID=7-113996301-113996316-AT,7-113996319-113996331-AT,7-113996332-113996341-TA,7-113996343-113996354-TA,7-113996355-113996367-TA,7-113996371-113996380-AT,7-113996381-113996392-AT,7-113996393-113996408-AT,7-113996409-113996419-AT,7-113996420-113996432-TA,7-113996433-113996456-AT,7-113996427-113996457-ATATAA;MOTIFS=ATATAA,TA,AT;STRUC=<VC232714>	HPRC,HGSVC,1KG-ONT	No	1.616	Yes	NA,NA	NA	NA
chr7:113996431	248979	INS	55	0.8689	0.4828	7	PPP1R3A(2.5776e-05,0.86)	PPP1R3A(2.5776e-05,0.86)	NA	NA	NA	NA	NA	NA	NA	No	ID=7-113996301-113996316-AT,7-113996319-113996331-AT,7-113996332-113996341-TA,7-113996343-113996354-TA,7-113996355-113996367-TA,7-113996371-113996380-AT,7-113996381-113996392-AT,7-113996393-113996408-AT,7-113996409-113996419-AT,7-113996420-113996432-TA,7-113996433-113996456-AT,7-113996427-113996457-ATATAA;MOTIFS=ATATAA,TA,AT;STRUC=<VC232714>	HPRC,HGSVC	No	1.616	Yes	NA,NA	NA	NA
chr7:113996433	248980	INS	90	0.8226	0.6758	4	PPP1R3A(2.5776e-05,0.86)	PPP1R3A(2.5776e-05,0.86)	NA	NA	NA	NA	NA	NA	NA	No	ID=7-113996301-113996316-AT,7-113996319-113996331-AT,7-113996332-113996341-TA,7-113996343-113996354-TA,7-113996355-113996367-TA,7-113996371-113996380-AT,7-113996381-113996392-AT,7-113996393-113996408-AT,7-113996409-113996419-AT,7-113996420-113996432-TA,7-113996433-113996456-AT,7-113996427-113996457-ATATAA;MOTIFS=ATATAA,TA,AT;STRUC=<VC232714>	HPRC,HGSVC,1KG-ONT	No	1.616	Yes	NA,NA	NA	NA
chr7:113996437	248981	INS	149	0.8095	0.6798	1	PPP1R3A(2.5776e-05,0.86)	PPP1R3A(2.5776e-05,0.86)	NA	NA	NA	NA	NA	NA	NA	No	ID=7-113996301-113996316-AT,7-113996319-113996331-AT,7-113996332-113996341-TA,7-113996343-113996354-TA,7-113996355-113996367-TA,7-113996371-113996380-AT,7-113996381-113996392-AT,7-113996393-113996408-AT,7-113996409-113996419-AT,7-113996420-113996432-TA,7-113996433-113996456-AT,7-113996427-113996457-ATATAA;MOTIFS=ATATAA,TA,AT;STRUC=<VC232714>	HGSVC	No	1.616	No	NA,NA	NA	NA
chr7:113996437	248982	INS	139	0.8376	0.6227	7	PPP1R3A(2.5776e-05,0.86)	PPP1R3A(2.5776e-05,0.86)	NA	NA	NA	NA	NA	NA	NA	No	ID=7-113996301-113996316-AT,7-113996319-113996331-AT,7-113996332-113996341-TA,7-113996343-113996354-TA,7-113996355-113996367-TA,7-113996371-113996380-AT,7-113996381-113996392-AT,7-113996393-113996408-AT,7-113996409-113996419-AT,7-113996420-113996432-TA,7-113996433-113996456-AT,7-113996427-113996457-ATATAA;MOTIFS=ATATAA,TA,AT;STRUC=<VC232714>	HGSVC,1KG-ONT	No	1.616	Yes	NA,NA	NA	NA
chr7:114012586	248983	DEL	6624	0.9385	0.2398	18	PPP1R3A(2.5776e-05,0.86)	PPP1R3A(2.5776e-05,0.86)	NA	NA	NA	NA	NA	NA	NA	No	ID=7-114012808-114012823-AAAT;MOTIFS=AAAT;STRUC=<TR3496371>,ID=7-114013578-114013588-A;MOTIFS=A;STRUC=<TR3496372>,ID=7-114013768-114013781-TCTT;MOTIFS=TCTT;STRUC=<TR3496373>,ID=7-114013778-114013792-T;MOTIFS=T;STRUC=<TR3496374>,ID=7-114013922-114013931-CAC;MOTIFS=CAC;STRUC=<TR3496375>,ID=7-114014440-114014449-AAT;MOTIFS=AAT;STRUC=<TR3496376>,ID=7-114015126-114015135-TCA;MOTIFS=TCA;STRUC=<TR3496377>,ID=7-114016118-114016128-A;MOTIFS=A;STRUC=<TR3496378>,ID=7-114017179-114017204-A;MOTIFS=A;STRUC=<TR3496379>,ID=7-114017235-114017245-AAT;MOTIFS=AAT;STRUC=<TR3496380>,ID=7-114017588-114017597-GTA;MOTIFS=GTA;STRUC=<TR3496381>,ID=7-114018628-114018637-AAT,7-114018688-114018714-CA,7-114018713-114018738-AG;MOTIFS=AAT,CA,AG;STRUC=<VC232716>	HPRC,1KG-ONT	No	1.969	Yes	NA,NA	NA	NA
chr7:114014367	248984	INS	324	0.9584	0.1685	191	PPP1R3A(2.5776e-05,0.86)	PPP1R3A(2.5776e-05,0.86)	NA	NA	NA	NA	NA	NA	NA	No	NA	HPRC,HGSVC,1KG-ONT	Yes	1.616	Yes	NA,NA	NA	NA
chr7:114023379	248985	INS	246	0.8141	0.6853	1	PPP1R3A(2.5776e-05,0.86)	PPP1R3A(2.5776e-05,0.86)	NA	NA	NA	NA	NA	NA	NA	No	NA	NA	No	1.616	No	NA,NA	NA	NA
chr7:114043064	248986	INS	54	0.8248	0.6508	2	PPP1R3A(2.5776e-05,0.86)	PPP1R3A(2.5776e-05,0.86)	NA	NA	NA	NA	NA	NA	NA	No	NA	HPRC,HGSVC,1KG-ONT	No	1.616	No	NA,NA	NA	NA
chr7:114043118	248987	INS	62	0.9262	0.2752	2	PPP1R3A(2.5776e-05,0.86)	PPP1R3A(2.5776e-05,0.86)	NA	NA	NA	NA	NA	NA	NA	No	ID=7-114043117-114043127-TA,7-114043137-114043147-TA,7-114043167-114043177-TA,7-114043179-114043295-TATATATTTATATATAAATGTATAATCTTA,7-114043207-114043216-TA,7-114043237-114043246-TA,7-114043267-114043276-TA,7-114043297-114043306-TA,7-114043327-114043336-TA,7-114043337-114043478-TATTTATATATAAATGTATAATTTTATATA,7-114043361-114043370-TA,7-114043391-114043400-TA,7-114043421-114043430-TA,7-114043451-114043460-TA,7-114043481-114043490-TA,7-114043519-114043528-TA,7-114043557-114043566-TA,7-114043595-114043604-TA,7-114043657-114043669-TA,7-114043681-114043693-TA,7-114043729-114043741-TA,7-114043753-114043762-TA,7-114043797-114043806-TA,7-114043841-114043850-TA,7-114043870-114043882-ATAA,7-114043885-114043894-TA,7-114043733-114043910-TATATATAAATATATAATTTTATATATATTTATAAATATATAAT,7-114043911-114043920-TA,7-114043969-114043979-TA,7-114043981-114043990-TA,7-114044000-114044009-AT;MOTIFS=ATAA,TATTTATATATAAATGTATAATTTTATATA,TA,AT,TATATATAAATATATAATTTTATATATATTTATAAATATATAAT,TATATATTTATATATAAATGTATAATCTTA;STRUC=<VC232719>	HPRC,HGSVC,1KG-ONT	No	1.616	Yes	NA,NA	NA	NA
chr7:114043135	248989	INS	715	0.855	0.5299	29	PPP1R3A(2.5776e-05,0.86)	PPP1R3A(2.5776e-05,0.86)	NA	NA	NA	NA	NA	NA	NA	No	ID=7-114043117-114043127-TA,7-114043137-114043147-TA,7-114043167-114043177-TA,7-114043179-114043295-TATATATTTATATATAAATGTATAATCTTA,7-114043207-114043216-TA,7-114043237-114043246-TA,7-114043267-114043276-TA,7-114043297-114043306-TA,7-114043327-114043336-TA,7-114043337-114043478-TATTTATATATAAATGTATAATTTTATATA,7-114043361-114043370-TA,7-114043391-114043400-TA,7-114043421-114043430-TA,7-114043451-114043460-TA,7-114043481-114043490-TA,7-114043519-114043528-TA,7-114043557-114043566-TA,7-114043595-114043604-TA,7-114043657-114043669-TA,7-114043681-114043693-TA,7-114043729-114043741-TA,7-114043753-114043762-TA,7-114043797-114043806-TA,7-114043841-114043850-TA,7-114043870-114043882-ATAA,7-114043885-114043894-TA,7-114043733-114043910-TATATATAAATATATAATTTTATATATATTTATAAATATATAAT,7-114043911-114043920-TA,7-114043969-114043979-TA,7-114043981-114043990-TA,7-114044000-114044009-AT;MOTIFS=ATAA,TATTTATATATAAATGTATAATTTTATATA,TA,AT,TATATATAAATATATAATTTTATATATATTTATAAATATATAAT,TATATATTTATATATAAATGTATAATCTTA;STRUC=<VC232719>	HGSVC	No	1.616	Yes	NA,NA	NA	NA
chr7:114043236	248990	INS	244	0.8964	0.3845	2	PPP1R3A(2.5776e-05,0.86)	PPP1R3A(2.5776e-05,0.86)	NA	NA	NA	NA	NA	NA	NA	No	ID=7-114043117-114043127-TA,7-114043137-114043147-TA,7-114043167-114043177-TA,7-114043179-114043295-TATATATTTATATATAAATGTATAATCTTA,7-114043207-114043216-TA,7-114043237-114043246-TA,7-114043267-114043276-TA,7-114043297-114043306-TA,7-114043327-114043336-TA,7-114043337-114043478-TATTTATATATAAATGTATAATTTTATATA,7-114043361-114043370-TA,7-114043391-114043400-TA,7-114043421-114043430-TA,7-114043451-114043460-TA,7-114043481-114043490-TA,7-114043519-114043528-TA,7-114043557-114043566-TA,7-114043595-114043604-TA,7-114043657-114043669-TA,7-114043681-114043693-TA,7-114043729-114043741-TA,7-114043753-114043762-TA,7-114043797-114043806-TA,7-114043841-114043850-TA,7-114043870-114043882-ATAA,7-114043885-114043894-TA,7-114043733-114043910-TATATATAAATATATAATTTTATATATATTTATAAATATATAAT,7-114043911-114043920-TA,7-114043969-114043979-TA,7-114043981-114043990-TA,7-114044000-114044009-AT;MOTIFS=ATAA,TATTTATATATAAATGTATAATTTTATATA,TA,AT,TATATATAAATATATAATTTTATATATATTTATAAATATATAAT,TATATATTTATATATAAATGTATAATCTTA;STRUC=<VC232719>	HPRC,HGSVC,1KG-ONT	No	1.616	Yes	NA,NA	NA	NA
chr7:114043266	248991	DEL	94	0.9041	0.3577	3	PPP1R3A(2.5776e-05,0.86)	PPP1R3A(2.5776e-05,0.86)	NA	NA	NA	NA	NA	NA	NA	No	ID=7-114043117-114043127-TA,7-114043137-114043147-TA,7-114043167-114043177-TA,7-114043179-114043295-TATATATTTATATATAAATGTATAATCTTA,7-114043207-114043216-TA,7-114043237-114043246-TA,7-114043267-114043276-TA,7-114043297-114043306-TA,7-114043327-114043336-TA,7-114043337-114043478-TATTTATATATAAATGTATAATTTTATATA,7-114043361-114043370-TA,7-114043391-114043400-TA,7-114043421-114043430-TA,7-114043451-114043460-TA,7-114043481-114043490-TA,7-114043519-114043528-TA,7-114043557-114043566-TA,7-114043595-114043604-TA,7-114043657-114043669-TA,7-114043681-114043693-TA,7-114043729-114043741-TA,7-114043753-114043762-TA,7-114043797-114043806-TA,7-114043841-114043850-TA,7-114043870-114043882-ATAA,7-114043885-114043894-TA,7-114043733-114043910-TATATATAAATATATAATTTTATATATATTTATAAATATATAAT,7-114043911-114043920-TA,7-114043969-114043979-TA,7-114043981-114043990-TA,7-114044000-114044009-AT;MOTIFS=ATAA,TATTTATATATAAATGTATAATTTTATATA,TA,AT,TATATATAAATATATAATTTTATATATATTTATAAATATATAAT,TATATATTTATATATAAATGTATAATCTTA;STRUC=<VC232719>	HPRC,HGSVC	No	0.004	Yes	NA,NA	NA	NA
chr7:114043294	248992	INS	120	0.8259	0.6511	45	PPP1R3A(2.5776e-05,0.86)	PPP1R3A(2.5776e-05,0.86)	NA	NA	NA	NA	NA	NA	NA	No	ID=7-114043117-114043127-TA,7-114043137-114043147-TA,7-114043167-114043177-TA,7-114043179-114043295-TATATATTTATATATAAATGTATAATCTTA,7-114043207-114043216-TA,7-114043237-114043246-TA,7-114043267-114043276-TA,7-114043297-114043306-TA,7-114043327-114043336-TA,7-114043337-114043478-TATTTATATATAAATGTATAATTTTATATA,7-114043361-114043370-TA,7-114043391-114043400-TA,7-114043421-114043430-TA,7-114043451-114043460-TA,7-114043481-114043490-TA,7-114043519-114043528-TA,7-114043557-114043566-TA,7-114043595-114043604-TA,7-114043657-114043669-TA,7-114043681-114043693-TA,7-114043729-114043741-TA,7-114043753-114043762-TA,7-114043797-114043806-TA,7-114043841-114043850-TA,7-114043870-114043882-ATAA,7-114043885-114043894-TA,7-114043733-114043910-TATATATAAATATATAATTTTATATATATTTATAAATATATAAT,7-114043911-114043920-TA,7-114043969-114043979-TA,7-114043981-114043990-TA,7-114044000-114044009-AT;MOTIFS=ATAA,TATTTATATATAAATGTATAATTTTATATA,TA,AT,TATATATAAATATATAATTTTATATATATTTATAAATATATAAT,TATATATTTATATATAAATGTATAATCTTA;STRUC=<VC232719>	HPRC,HGSVC,1KG-ONT	No	1.616	Yes	NA,NA	NA	NA
chr7:114043311	248993	INS	234	0.8458	0.5778	5	PPP1R3A(2.5776e-05,0.86)	PPP1R3A(2.5776e-05,0.86)	NA	NA	NA	NA	NA	NA	NA	No	ID=7-114043117-114043127-TA,7-114043137-114043147-TA,7-114043167-114043177-TA,7-114043179-114043295-TATATATTTATATATAAATGTATAATCTTA,7-114043207-114043216-TA,7-114043237-114043246-TA,7-114043267-114043276-TA,7-114043297-114043306-TA,7-114043327-114043336-TA,7-114043337-114043478-TATTTATATATAAATGTATAATTTTATATA,7-114043361-114043370-TA,7-114043391-114043400-TA,7-114043421-114043430-TA,7-114043451-114043460-TA,7-114043481-114043490-TA,7-114043519-114043528-TA,7-114043557-114043566-TA,7-114043595-114043604-TA,7-114043657-114043669-TA,7-114043681-114043693-TA,7-114043729-114043741-TA,7-114043753-114043762-TA,7-114043797-114043806-TA,7-114043841-114043850-TA,7-114043870-114043882-ATAA,7-114043885-114043894-TA,7-114043733-114043910-TATATATAAATATATAATTTTATATATATTTATAAATATATAAT,7-114043911-114043920-TA,7-114043969-114043979-TA,7-114043981-114043990-TA,7-114044000-114044009-AT;MOTIFS=ATAA,TATTTATATATAAATGTATAATTTTATATA,TA,AT,TATATATAAATATATAATTTTATATATATTTATAAATATATAAT,TATATATTTATATATAAATGTATAATCTTA;STRUC=<VC232719>	HPRC,HGSVC,1KG-ONT	No	1.616	No	NA,NA	NA	NA
chr7:114043337	248996	INS	458	0.8819	0.4018	21	PPP1R3A(2.5776e-05,0.86)	PPP1R3A(2.5776e-05,0.86)	NA	NA	NA	NA	NA	NA	NA	No	ID=7-114043117-114043127-TA,7-114043137-114043147-TA,7-114043167-114043177-TA,7-114043179-114043295-TATATATTTATATATAAATGTATAATCTTA,7-114043207-114043216-TA,7-114043237-114043246-TA,7-114043267-114043276-TA,7-114043297-114043306-TA,7-114043327-114043336-TA,7-114043337-114043478-TATTTATATATAAATGTATAATTTTATATA,7-114043361-114043370-TA,7-114043391-114043400-TA,7-114043421-114043430-TA,7-114043451-114043460-TA,7-114043481-114043490-TA,7-114043519-114043528-TA,7-114043557-114043566-TA,7-114043595-114043604-TA,7-114043657-114043669-TA,7-114043681-114043693-TA,7-114043729-114043741-TA,7-114043753-114043762-TA,7-114043797-114043806-TA,7-114043841-114043850-TA,7-114043870-114043882-ATAA,7-114043885-114043894-TA,7-114043733-114043910-TATATATAAATATATAATTTTATATATATTTATAAATATATAAT,7-114043911-114043920-TA,7-114043969-114043979-TA,7-114043981-114043990-TA,7-114044000-114044009-AT;MOTIFS=ATAA,TATTTATATATAAATGTATAATTTTATATA,TA,AT,TATATATAAATATATAATTTTATATATATTTATAAATATATAAT,TATATATTTATATATAAATGTATAATCTTA;STRUC=<VC232719>	HPRC,HGSVC	No	1.616	Yes	NA,NA	NA	NA
chr7:114043337	249011	INS	94	0.8537	0.6219	9	PPP1R3A(2.5776e-05,0.86)	PPP1R3A(2.5776e-05,0.86)	NA	NA	NA	NA	NA	NA	NA	No	ID=7-114043117-114043127-TA,7-114043137-114043147-TA,7-114043167-114043177-TA,7-114043179-114043295-TATATATTTATATATAAATGTATAATCTTA,7-114043207-114043216-TA,7-114043237-114043246-TA,7-114043267-114043276-TA,7-114043297-114043306-TA,7-114043327-114043336-TA,7-114043337-114043478-TATTTATATATAAATGTATAATTTTATATA,7-114043361-114043370-TA,7-114043391-114043400-TA,7-114043421-114043430-TA,7-114043451-114043460-TA,7-114043481-114043490-TA,7-114043519-114043528-TA,7-114043557-114043566-TA,7-114043595-114043604-TA,7-114043657-114043669-TA,7-114043681-114043693-TA,7-114043729-114043741-TA,7-114043753-114043762-TA,7-114043797-114043806-TA,7-114043841-114043850-TA,7-114043870-114043882-ATAA,7-114043885-114043894-TA,7-114043733-114043910-TATATATAAATATATAATTTTATATATATTTATAAATATATAAT,7-114043911-114043920-TA,7-114043969-114043979-TA,7-114043981-114043990-TA,7-114044000-114044009-AT;MOTIFS=ATAA,TATTTATATATAAATGTATAATTTTATATA,TA,AT,TATATATAAATATATAATTTTATATATATTTATAAATATATAAT,TATATATTTATATATAAATGTATAATCTTA;STRUC=<VC232719>	HPRC,HGSVC,1KG-ONT	No	1.616	Yes	NA,NA	NA	NA
chr7:114043337	249010	INS	65	0.8729	0.4728	1	PPP1R3A(2.5776e-05,0.86)	PPP1R3A(2.5776e-05,0.86)	NA	NA	NA	NA	NA	NA	NA	No	ID=7-114043117-114043127-TA,7-114043137-114043147-TA,7-114043167-114043177-TA,7-114043179-114043295-TATATATTTATATATAAATGTATAATCTTA,7-114043207-114043216-TA,7-114043237-114043246-TA,7-114043267-114043276-TA,7-114043297-114043306-TA,7-114043327-114043336-TA,7-114043337-114043478-TATTTATATATAAATGTATAATTTTATATA,7-114043361-114043370-TA,7-114043391-114043400-TA,7-114043421-114043430-TA,7-114043451-114043460-TA,7-114043481-114043490-TA,7-114043519-114043528-TA,7-114043557-114043566-TA,7-114043595-114043604-TA,7-114043657-114043669-TA,7-114043681-114043693-TA,7-114043729-114043741-TA,7-114043753-114043762-TA,7-114043797-114043806-TA,7-114043841-114043850-TA,7-114043870-114043882-ATAA,7-114043885-114043894-TA,7-114043733-114043910-TATATATAAATATATAATTTTATATATATTTATAAATATATAAT,7-114043911-114043920-TA,7-114043969-114043979-TA,7-114043981-114043990-TA,7-114044000-114044009-AT;MOTIFS=ATAA,TATTTATATATAAATGTATAATTTTATATA,TA,AT,TATATATAAATATATAATTTTATATATATTTATAAATATATAAT,TATATATTTATATATAAATGTATAATCTTA;STRUC=<VC232719>	HPRC,HGSVC,1KG-ONT	No	1.616	No	NA,NA	NA	NA
chr7:114043337	249009	INS	65	0.8755	0.5058	1	PPP1R3A(2.5776e-05,0.86)	PPP1R3A(2.5776e-05,0.86)	NA	NA	NA	NA	NA	NA	NA	No	ID=7-114043117-114043127-TA,7-114043137-114043147-TA,7-114043167-114043177-TA,7-114043179-114043295-TATATATTTATATATAAATGTATAATCTTA,7-114043207-114043216-TA,7-114043237-114043246-TA,7-114043267-114043276-TA,7-114043297-114043306-TA,7-114043327-114043336-TA,7-114043337-114043478-TATTTATATATAAATGTATAATTTTATATA,7-114043361-114043370-TA,7-114043391-114043400-TA,7-114043421-114043430-TA,7-114043451-114043460-TA,7-114043481-114043490-TA,7-114043519-114043528-TA,7-114043557-114043566-TA,7-114043595-114043604-TA,7-114043657-114043669-TA,7-114043681-114043693-TA,7-114043729-114043741-TA,7-114043753-114043762-TA,7-114043797-114043806-TA,7-114043841-114043850-TA,7-114043870-114043882-ATAA,7-114043885-114043894-TA,7-114043733-114043910-TATATATAAATATATAATTTTATATATATTTATAAATATATAAT,7-114043911-114043920-TA,7-114043969-114043979-TA,7-114043981-114043990-TA,7-114044000-114044009-AT;MOTIFS=ATAA,TATTTATATATAAATGTATAATTTTATATA,TA,AT,TATATATAAATATATAATTTTATATATATTTATAAATATATAAT,TATATATTTATATATAAATGTATAATCTTA;STRUC=<VC232719>	HPRC,HGSVC,1KG-ONT	No	1.616	No	NA,NA	NA	NA
chr7:114043337	249008	INS	94	0.924	0.6634	8	PPP1R3A(2.5776e-05,0.86)	PPP1R3A(2.5776e-05,0.86)	NA	NA	NA	NA	NA	NA	NA	No	ID=7-114043117-114043127-TA,7-114043137-114043147-TA,7-114043167-114043177-TA,7-114043179-114043295-TATATATTTATATATAAATGTATAATCTTA,7-114043207-114043216-TA,7-114043237-114043246-TA,7-114043267-114043276-TA,7-114043297-114043306-TA,7-114043327-114043336-TA,7-114043337-114043478-TATTTATATATAAATGTATAATTTTATATA,7-114043361-114043370-TA,7-114043391-114043400-TA,7-114043421-114043430-TA,7-114043451-114043460-TA,7-114043481-114043490-TA,7-114043519-114043528-TA,7-114043557-114043566-TA,7-114043595-114043604-TA,7-114043657-114043669-TA,7-114043681-114043693-TA,7-114043729-114043741-TA,7-114043753-114043762-TA,7-114043797-114043806-TA,7-114043841-114043850-TA,7-114043870-114043882-ATAA,7-114043885-114043894-TA,7-114043733-114043910-TATATATAAATATATAATTTTATATATATTTATAAATATATAAT,7-114043911-114043920-TA,7-114043969-114043979-TA,7-114043981-114043990-TA,7-114044000-114044009-AT;MOTIFS=ATAA,TATTTATATATAAATGTATAATTTTATATA,TA,AT,TATATATAAATATATAATTTTATATATATTTATAAATATATAAT,TATATATTTATATATAAATGTATAATCTTA;STRUC=<VC232719>	HPRC,HGSVC,1KG-ONT	No	1.616	Yes	NA,NA	NA	NA
chr7:114043337	249007	INS	64	0.8148	0.6557	10	PPP1R3A(2.5776e-05,0.86)	PPP1R3A(2.5776e-05,0.86)	NA	NA	NA	NA	NA	NA	NA	No	ID=7-114043117-114043127-TA,7-114043137-114043147-TA,7-114043167-114043177-TA,7-114043179-114043295-TATATATTTATATATAAATGTATAATCTTA,7-114043207-114043216-TA,7-114043237-114043246-TA,7-114043267-114043276-TA,7-114043297-114043306-TA,7-114043327-114043336-TA,7-114043337-114043478-TATTTATATATAAATGTATAATTTTATATA,7-114043361-114043370-TA,7-114043391-114043400-TA,7-114043421-114043430-TA,7-114043451-114043460-TA,7-114043481-114043490-TA,7-114043519-114043528-TA,7-114043557-114043566-TA,7-114043595-114043604-TA,7-114043657-114043669-TA,7-114043681-114043693-TA,7-114043729-114043741-TA,7-114043753-114043762-TA,7-114043797-114043806-TA,7-114043841-114043850-TA,7-114043870-114043882-ATAA,7-114043885-114043894-TA,7-114043733-114043910-TATATATAAATATATAATTTTATATATATTTATAAATATATAAT,7-114043911-114043920-TA,7-114043969-114043979-TA,7-114043981-114043990-TA,7-114044000-114044009-AT;MOTIFS=ATAA,TATTTATATATAAATGTATAATTTTATATA,TA,AT,TATATATAAATATATAATTTTATATATATTTATAAATATATAAT,TATATATTTATATATAAATGTATAATCTTA;STRUC=<VC232719>	HPRC,HGSVC,1KG-ONT	No	1.616	Yes	NA,NA	NA	NA
chr7:114043337	249006	INS	244	0.8225	0.644	16	PPP1R3A(2.5776e-05,0.86)	PPP1R3A(2.5776e-05,0.86)	NA	NA	NA	NA	NA	NA	NA	No	ID=7-114043117-114043127-TA,7-114043137-114043147-TA,7-114043167-114043177-TA,7-114043179-114043295-TATATATTTATATATAAATGTATAATCTTA,7-114043207-114043216-TA,7-114043237-114043246-TA,7-114043267-114043276-TA,7-114043297-114043306-TA,7-114043327-114043336-TA,7-114043337-114043478-TATTTATATATAAATGTATAATTTTATATA,7-114043361-114043370-TA,7-114043391-114043400-TA,7-114043421-114043430-TA,7-114043451-114043460-TA,7-114043481-114043490-TA,7-114043519-114043528-TA,7-114043557-114043566-TA,7-114043595-114043604-TA,7-114043657-114043669-TA,7-114043681-114043693-TA,7-114043729-114043741-TA,7-114043753-114043762-TA,7-114043797-114043806-TA,7-114043841-114043850-TA,7-114043870-114043882-ATAA,7-114043885-114043894-TA,7-114043733-114043910-TATATATAAATATATAATTTTATATATATTTATAAATATATAAT,7-114043911-114043920-TA,7-114043969-114043979-TA,7-114043981-114043990-TA,7-114044000-114044009-AT;MOTIFS=ATAA,TATTTATATATAAATGTATAATTTTATATA,TA,AT,TATATATAAATATATAATTTTATATATATTTATAAATATATAAT,TATATATTTATATATAAATGTATAATCTTA;STRUC=<VC232719>	HPRC,HGSVC,1KG-ONT	No	1.616	Yes	NA,NA	NA	NA
chr7:114043337	249005	INS	86	0.8443	0.581	8	PPP1R3A(2.5776e-05,0.86)	PPP1R3A(2.5776e-05,0.86)	NA	NA	NA	NA	NA	NA	NA	No	ID=7-114043117-114043127-TA,7-114043137-114043147-TA,7-114043167-114043177-TA,7-114043179-114043295-TATATATTTATATATAAATGTATAATCTTA,7-114043207-114043216-TA,7-114043237-114043246-TA,7-114043267-114043276-TA,7-114043297-114043306-TA,7-114043327-114043336-TA,7-114043337-114043478-TATTTATATATAAATGTATAATTTTATATA,7-114043361-114043370-TA,7-114043391-114043400-TA,7-114043421-114043430-TA,7-114043451-114043460-TA,7-114043481-114043490-TA,7-114043519-114043528-TA,7-114043557-114043566-TA,7-114043595-114043604-TA,7-114043657-114043669-TA,7-114043681-114043693-TA,7-114043729-114043741-TA,7-114043753-114043762-TA,7-114043797-114043806-TA,7-114043841-114043850-TA,7-114043870-114043882-ATAA,7-114043885-114043894-TA,7-114043733-114043910-TATATATAAATATATAATTTTATATATATTTATAAATATATAAT,7-114043911-114043920-TA,7-114043969-114043979-TA,7-114043981-114043990-TA,7-114044000-114044009-AT;MOTIFS=ATAA,TATTTATATATAAATGTATAATTTTATATA,TA,AT,TATATATAAATATATAATTTTATATATATTTATAAATATATAAT,TATATATTTATATATAAATGTATAATCTTA;STRUC=<VC232719>	HPRC,HGSVC,1KG-ONT	No	1.616	Yes	NA,NA	NA	NA
chr7:114043337	249004	INS	218	0.8163	0.6749	12	PPP1R3A(2.5776e-05,0.86)	PPP1R3A(2.5776e-05,0.86)	NA	NA	NA	NA	NA	NA	NA	No	ID=7-114043117-114043127-TA,7-114043137-114043147-TA,7-114043167-114043177-TA,7-114043179-114043295-TATATATTTATATATAAATGTATAATCTTA,7-114043207-114043216-TA,7-114043237-114043246-TA,7-114043267-114043276-TA,7-114043297-114043306-TA,7-114043327-114043336-TA,7-114043337-114043478-TATTTATATATAAATGTATAATTTTATATA,7-114043361-114043370-TA,7-114043391-114043400-TA,7-114043421-114043430-TA,7-114043451-114043460-TA,7-114043481-114043490-TA,7-114043519-114043528-TA,7-114043557-114043566-TA,7-114043595-114043604-TA,7-114043657-114043669-TA,7-114043681-114043693-TA,7-114043729-114043741-TA,7-114043753-114043762-TA,7-114043797-114043806-TA,7-114043841-114043850-TA,7-114043870-114043882-ATAA,7-114043885-114043894-TA,7-114043733-114043910-TATATATAAATATATAATTTTATATATATTTATAAATATATAAT,7-114043911-114043920-TA,7-114043969-114043979-TA,7-114043981-114043990-TA,7-114044000-114044009-AT;MOTIFS=ATAA,TATTTATATATAAATGTATAATTTTATATA,TA,AT,TATATATAAATATATAATTTTATATATATTTATAAATATATAAT,TATATATTTATATATAAATGTATAATCTTA;STRUC=<VC232719>	HPRC,HGSVC,1KG-ONT	No	1.616	Yes	NA,NA	NA	NA
chr7:114043337	249003	INS	176	0.8912	0.3976	160	PPP1R3A(2.5776e-05,0.86)	PPP1R3A(2.5776e-05,0.86)	NA	NA	NA	NA	NA	NA	NA	No	ID=7-114043117-114043127-TA,7-114043137-114043147-TA,7-114043167-114043177-TA,7-114043179-114043295-TATATATTTATATATAAATGTATAATCTTA,7-114043207-114043216-TA,7-114043237-114043246-TA,7-114043267-114043276-TA,7-114043297-114043306-TA,7-114043327-114043336-TA,7-114043337-114043478-TATTTATATATAAATGTATAATTTTATATA,7-114043361-114043370-TA,7-114043391-114043400-TA,7-114043421-114043430-TA,7-114043451-114043460-TA,7-114043481-114043490-TA,7-114043519-114043528-TA,7-114043557-114043566-TA,7-114043595-114043604-TA,7-114043657-114043669-TA,7-114043681-114043693-TA,7-114043729-114043741-TA,7-114043753-114043762-TA,7-114043797-114043806-TA,7-114043841-114043850-TA,7-114043870-114043882-ATAA,7-114043885-114043894-TA,7-114043733-114043910-TATATATAAATATATAATTTTATATATATTTATAAATATATAAT,7-114043911-114043920-TA,7-114043969-114043979-TA,7-114043981-114043990-TA,7-114044000-114044009-AT;MOTIFS=ATAA,TATTTATATATAAATGTATAATTTTATATA,TA,AT,TATATATAAATATATAATTTTATATATATTTATAAATATATAAT,TATATATTTATATATAAATGTATAATCTTA;STRUC=<VC232719>	HPRC,HGSVC,1KG-ONT	No	1.616	Yes	NA,NA	NA	NA
chr7:114043337	249001	INS	304	0.8142	0.6449	8	PPP1R3A(2.5776e-05,0.86)	PPP1R3A(2.5776e-05,0.86)	NA	NA	NA	NA	NA	NA	NA	No	ID=7-114043117-114043127-TA,7-114043137-114043147-TA,7-114043167-114043177-TA,7-114043179-114043295-TATATATTTATATATAAATGTATAATCTTA,7-114043207-114043216-TA,7-114043237-114043246-TA,7-114043267-114043276-TA,7-114043297-114043306-TA,7-114043327-114043336-TA,7-114043337-114043478-TATTTATATATAAATGTATAATTTTATATA,7-114043361-114043370-TA,7-114043391-114043400-TA,7-114043421-114043430-TA,7-114043451-114043460-TA,7-114043481-114043490-TA,7-114043519-114043528-TA,7-114043557-114043566-TA,7-114043595-114043604-TA,7-114043657-114043669-TA,7-114043681-114043693-TA,7-114043729-114043741-TA,7-114043753-114043762-TA,7-114043797-114043806-TA,7-114043841-114043850-TA,7-114043870-114043882-ATAA,7-114043885-114043894-TA,7-114043733-114043910-TATATATAAATATATAATTTTATATATATTTATAAATATATAAT,7-114043911-114043920-TA,7-114043969-114043979-TA,7-114043981-114043990-TA,7-114044000-114044009-AT;MOTIFS=ATAA,TATTTATATATAAATGTATAATTTTATATA,TA,AT,TATATATAAATATATAATTTTATATATATTTATAAATATATAAT,TATATATTTATATATAAATGTATAATCTTA;STRUC=<VC232719>	HPRC,HGSVC,1KG-ONT	No	1.616	Yes	NA,NA	NA	NA
chr7:114043337	249000	INS	206	0.8489	0.5822	178	PPP1R3A(2.5776e-05,0.86)	PPP1R3A(2.5776e-05,0.86)	NA	NA	NA	NA	NA	NA	NA	No	ID=7-114043117-114043127-TA,7-114043137-114043147-TA,7-114043167-114043177-TA,7-114043179-114043295-TATATATTTATATATAAATGTATAATCTTA,7-114043207-114043216-TA,7-114043237-114043246-TA,7-114043267-114043276-TA,7-114043297-114043306-TA,7-114043327-114043336-TA,7-114043337-114043478-TATTTATATATAAATGTATAATTTTATATA,7-114043361-114043370-TA,7-114043391-114043400-TA,7-114043421-114043430-TA,7-114043451-114043460-TA,7-114043481-114043490-TA,7-114043519-114043528-TA,7-114043557-114043566-TA,7-114043595-114043604-TA,7-114043657-114043669-TA,7-114043681-114043693-TA,7-114043729-114043741-TA,7-114043753-114043762-TA,7-114043797-114043806-TA,7-114043841-114043850-TA,7-114043870-114043882-ATAA,7-114043885-114043894-TA,7-114043733-114043910-TATATATAAATATATAATTTTATATATATTTATAAATATATAAT,7-114043911-114043920-TA,7-114043969-114043979-TA,7-114043981-114043990-TA,7-114044000-114044009-AT;MOTIFS=ATAA,TATTTATATATAAATGTATAATTTTATATA,TA,AT,TATATATAAATATATAATTTTATATATATTTATAAATATATAAT,TATATATTTATATATAAATGTATAATCTTA;STRUC=<VC232719>	HPRC,HGSVC,1KG-ONT	No	1.616	Yes	NA,NA	NA	NA
chr7:114043337	248999	INS	364	0.8273	0.655	30	PPP1R3A(2.5776e-05,0.86)	PPP1R3A(2.5776e-05,0.86)	NA	NA	NA	NA	NA	NA	NA	No	ID=7-114043117-114043127-TA,7-114043137-114043147-TA,7-114043167-114043177-TA,7-114043179-114043295-TATATATTTATATATAAATGTATAATCTTA,7-114043207-114043216-TA,7-114043237-114043246-TA,7-114043267-114043276-TA,7-114043297-114043306-TA,7-114043327-114043336-TA,7-114043337-114043478-TATTTATATATAAATGTATAATTTTATATA,7-114043361-114043370-TA,7-114043391-114043400-TA,7-114043421-114043430-TA,7-114043451-114043460-TA,7-114043481-114043490-TA,7-114043519-114043528-TA,7-114043557-114043566-TA,7-114043595-114043604-TA,7-114043657-114043669-TA,7-114043681-114043693-TA,7-114043729-114043741-TA,7-114043753-114043762-TA,7-114043797-114043806-TA,7-114043841-114043850-TA,7-114043870-114043882-ATAA,7-114043885-114043894-TA,7-114043733-114043910-TATATATAAATATATAATTTTATATATATTTATAAATATATAAT,7-114043911-114043920-TA,7-114043969-114043979-TA,7-114043981-114043990-TA,7-114044000-114044009-AT;MOTIFS=ATAA,TATTTATATATAAATGTATAATTTTATATA,TA,AT,TATATATAAATATATAATTTTATATATATTTATAAATATATAAT,TATATATTTATATATAAATGTATAATCTTA;STRUC=<VC232719>	HPRC,HGSVC	No	1.616	Yes	NA,NA	NA	NA
chr7:114043337	248998	INS	266	0.8245	0.6706	27	PPP1R3A(2.5776e-05,0.86)	PPP1R3A(2.5776e-05,0.86)	NA	NA	NA	NA	NA	NA	NA	No	ID=7-114043117-114043127-TA,7-114043137-114043147-TA,7-114043167-114043177-TA,7-114043179-114043295-TATATATTTATATATAAATGTATAATCTTA,7-114043207-114043216-TA,7-114043237-114043246-TA,7-114043267-114043276-TA,7-114043297-114043306-TA,7-114043327-114043336-TA,7-114043337-114043478-TATTTATATATAAATGTATAATTTTATATA,7-114043361-114043370-TA,7-114043391-114043400-TA,7-114043421-114043430-TA,7-114043451-114043460-TA,7-114043481-114043490-TA,7-114043519-114043528-TA,7-114043557-114043566-TA,7-114043595-114043604-TA,7-114043657-114043669-TA,7-114043681-114043693-TA,7-114043729-114043741-TA,7-114043753-114043762-TA,7-114043797-114043806-TA,7-114043841-114043850-TA,7-114043870-114043882-ATAA,7-114043885-114043894-TA,7-114043733-114043910-TATATATAAATATATAATTTTATATATATTTATAAATATATAAT,7-114043911-114043920-TA,7-114043969-114043979-TA,7-114043981-114043990-TA,7-114044000-114044009-AT;MOTIFS=ATAA,TATTTATATATAAATGTATAATTTTATATA,TA,AT,TATATATAAATATATAATTTTATATATATTTATAAATATATAAT,TATATATTTATATATAAATGTATAATCTTA;STRUC=<VC232719>	HPRC,HGSVC,1KG-ONT	No	1.616	Yes	NA,NA	NA	NA
chr7:114043337	248997	INS	334	0.8652	0.4801	58	PPP1R3A(2.5776e-05,0.86)	PPP1R3A(2.5776e-05,0.86)	NA	NA	NA	NA	NA	NA	NA	No	ID=7-114043117-114043127-TA,7-114043137-114043147-TA,7-114043167-114043177-TA,7-114043179-114043295-TATATATTTATATATAAATGTATAATCTTA,7-114043207-114043216-TA,7-114043237-114043246-TA,7-114043267-114043276-TA,7-114043297-114043306-TA,7-114043327-114043336-TA,7-114043337-114043478-TATTTATATATAAATGTATAATTTTATATA,7-114043361-114043370-TA,7-114043391-114043400-TA,7-114043421-114043430-TA,7-114043451-114043460-TA,7-114043481-114043490-TA,7-114043519-114043528-TA,7-114043557-114043566-TA,7-114043595-114043604-TA,7-114043657-114043669-TA,7-114043681-114043693-TA,7-114043729-114043741-TA,7-114043753-114043762-TA,7-114043797-114043806-TA,7-114043841-114043850-TA,7-114043870-114043882-ATAA,7-114043885-114043894-TA,7-114043733-114043910-TATATATAAATATATAATTTTATATATATTTATAAATATATAAT,7-114043911-114043920-TA,7-114043969-114043979-TA,7-114043981-114043990-TA,7-114044000-114044009-AT;MOTIFS=ATAA,TATTTATATATAAATGTATAATTTTATATA,TA,AT,TATATATAAATATATAATTTTATATATATTTATAAATATATAAT,TATATATTTATATATAAATGTATAATCTTA;STRUC=<VC232719>	HPRC,HGSVC,1KG-ONT	No	1.616	Yes	NA,NA	NA	NA
chr7:114043337	249002	INS	146	0.9033	0.6398	38	PPP1R3A(2.5776e-05,0.86)	PPP1R3A(2.5776e-05,0.86)	NA	NA	NA	NA	NA	NA	NA	No	ID=7-114043117-114043127-TA,7-114043137-114043147-TA,7-114043167-114043177-TA,7-114043179-114043295-TATATATTTATATATAAATGTATAATCTTA,7-114043207-114043216-TA,7-114043237-114043246-TA,7-114043267-114043276-TA,7-114043297-114043306-TA,7-114043327-114043336-TA,7-114043337-114043478-TATTTATATATAAATGTATAATTTTATATA,7-114043361-114043370-TA,7-114043391-114043400-TA,7-114043421-114043430-TA,7-114043451-114043460-TA,7-114043481-114043490-TA,7-114043519-114043528-TA,7-114043557-114043566-TA,7-114043595-114043604-TA,7-114043657-114043669-TA,7-114043681-114043693-TA,7-114043729-114043741-TA,7-114043753-114043762-TA,7-114043797-114043806-TA,7-114043841-114043850-TA,7-114043870-114043882-ATAA,7-114043885-114043894-TA,7-114043733-114043910-TATATATAAATATATAATTTTATATATATTTATAAATATATAAT,7-114043911-114043920-TA,7-114043969-114043979-TA,7-114043981-114043990-TA,7-114044000-114044009-AT;MOTIFS=ATAA,TATTTATATATAAATGTATAATTTTATATA,TA,AT,TATATATAAATATATAATTTTATATATATTTATAAATATATAAT,TATATATTTATATATAAATGTATAATCTTA;STRUC=<VC232719>	HPRC,HGSVC,1KG-ONT	No	1.616	Yes	NA,NA	NA	NA
chr7:114043337	248995	INS	394	0.8123	0.6813	97	PPP1R3A(2.5776e-05,0.86)	PPP1R3A(2.5776e-05,0.86)	NA	NA	NA	NA	NA	NA	NA	No	ID=7-114043117-114043127-TA,7-114043137-114043147-TA,7-114043167-114043177-TA,7-114043179-114043295-TATATATTTATATATAAATGTATAATCTTA,7-114043207-114043216-TA,7-114043237-114043246-TA,7-114043267-114043276-TA,7-114043297-114043306-TA,7-114043327-114043336-TA,7-114043337-114043478-TATTTATATATAAATGTATAATTTTATATA,7-114043361-114043370-TA,7-114043391-114043400-TA,7-114043421-114043430-TA,7-114043451-114043460-TA,7-114043481-114043490-TA,7-114043519-114043528-TA,7-114043557-114043566-TA,7-114043595-114043604-TA,7-114043657-114043669-TA,7-114043681-114043693-TA,7-114043729-114043741-TA,7-114043753-114043762-TA,7-114043797-114043806-TA,7-114043841-114043850-TA,7-114043870-114043882-ATAA,7-114043885-114043894-TA,7-114043733-114043910-TATATATAAATATATAATTTTATATATATTTATAAATATATAAT,7-114043911-114043920-TA,7-114043969-114043979-TA,7-114043981-114043990-TA,7-114044000-114044009-AT;MOTIFS=ATAA,TATTTATATATAAATGTATAATTTTATATA,TA,AT,TATATATAAATATATAATTTTATATATATTTATAAATATATAAT,TATATATTTATATATAAATGTATAATCTTA;STRUC=<VC232719>	HPRC,HGSVC	No	1.616	Yes	NA,NA	NA	NA
chr7:114043337	248994	INS	56	0.8028	0.6844	12	PPP1R3A(2.5776e-05,0.86)	PPP1R3A(2.5776e-05,0.86)	NA	NA	NA	NA	NA	NA	NA	No	ID=7-114043117-114043127-TA,7-114043137-114043147-TA,7-114043167-114043177-TA,7-114043179-114043295-TATATATTTATATATAAATGTATAATCTTA,7-114043207-114043216-TA,7-114043237-114043246-TA,7-114043267-114043276-TA,7-114043297-114043306-TA,7-114043327-114043336-TA,7-114043337-114043478-TATTTATATATAAATGTATAATTTTATATA,7-114043361-114043370-TA,7-114043391-114043400-TA,7-114043421-114043430-TA,7-114043451-114043460-TA,7-114043481-114043490-TA,7-114043519-114043528-TA,7-114043557-114043566-TA,7-114043595-114043604-TA,7-114043657-114043669-TA,7-114043681-114043693-TA,7-114043729-114043741-TA,7-114043753-114043762-TA,7-114043797-114043806-TA,7-114043841-114043850-TA,7-114043870-114043882-ATAA,7-114043885-114043894-TA,7-114043733-114043910-TATATATAAATATATAATTTTATATATATTTATAAATATATAAT,7-114043911-114043920-TA,7-114043969-114043979-TA,7-114043981-114043990-TA,7-114044000-114044009-AT;MOTIFS=ATAA,TATTTATATATAAATGTATAATTTTATATA,TA,AT,TATATATAAATATATAATTTTATATATATTTATAAATATATAAT,TATATATTTATATATAAATGTATAATCTTA;STRUC=<VC232719>	HPRC,HGSVC,1KG-ONT	No	1.616	Yes	NA,NA	NA	NA
chr7:114043453	249015	INS	84	0.8432	0.5722	1	PPP1R3A(2.5776e-05,0.86)	PPP1R3A(2.5776e-05,0.86)	NA	NA	NA	NA	NA	NA	NA	No	ID=7-114043117-114043127-TA,7-114043137-114043147-TA,7-114043167-114043177-TA,7-114043179-114043295-TATATATTTATATATAAATGTATAATCTTA,7-114043207-114043216-TA,7-114043237-114043246-TA,7-114043267-114043276-TA,7-114043297-114043306-TA,7-114043327-114043336-TA,7-114043337-114043478-TATTTATATATAAATGTATAATTTTATATA,7-114043361-114043370-TA,7-114043391-114043400-TA,7-114043421-114043430-TA,7-114043451-114043460-TA,7-114043481-114043490-TA,7-114043519-114043528-TA,7-114043557-114043566-TA,7-114043595-114043604-TA,7-114043657-114043669-TA,7-114043681-114043693-TA,7-114043729-114043741-TA,7-114043753-114043762-TA,7-114043797-114043806-TA,7-114043841-114043850-TA,7-114043870-114043882-ATAA,7-114043885-114043894-TA,7-114043733-114043910-TATATATAAATATATAATTTTATATATATTTATAAATATATAAT,7-114043911-114043920-TA,7-114043969-114043979-TA,7-114043981-114043990-TA,7-114044000-114044009-AT;MOTIFS=ATAA,TATTTATATATAAATGTATAATTTTATATA,TA,AT,TATATATAAATATATAATTTTATATATATTTATAAATATATAAT,TATATATTTATATATAAATGTATAATCTTA;STRUC=<VC232719>	HPRC,HGSVC,1KG-ONT	No	1.616	No	NA,NA	NA	NA
chr7:114043453	249016	INS	288	0.8191	0.654	4	PPP1R3A(2.5776e-05,0.86)	PPP1R3A(2.5776e-05,0.86)	NA	NA	NA	NA	NA	NA	NA	No	ID=7-114043117-114043127-TA,7-114043137-114043147-TA,7-114043167-114043177-TA,7-114043179-114043295-TATATATTTATATATAAATGTATAATCTTA,7-114043207-114043216-TA,7-114043237-114043246-TA,7-114043267-114043276-TA,7-114043297-114043306-TA,7-114043327-114043336-TA,7-114043337-114043478-TATTTATATATAAATGTATAATTTTATATA,7-114043361-114043370-TA,7-114043391-114043400-TA,7-114043421-114043430-TA,7-114043451-114043460-TA,7-114043481-114043490-TA,7-114043519-114043528-TA,7-114043557-114043566-TA,7-114043595-114043604-TA,7-114043657-114043669-TA,7-114043681-114043693-TA,7-114043729-114043741-TA,7-114043753-114043762-TA,7-114043797-114043806-TA,7-114043841-114043850-TA,7-114043870-114043882-ATAA,7-114043885-114043894-TA,7-114043733-114043910-TATATATAAATATATAATTTTATATATATTTATAAATATATAAT,7-114043911-114043920-TA,7-114043969-114043979-TA,7-114043981-114043990-TA,7-114044000-114044009-AT;MOTIFS=ATAA,TATTTATATATAAATGTATAATTTTATATA,TA,AT,TATATATAAATATATAATTTTATATATATTTATAAATATATAAT,TATATATTTATATATAAATGTATAATCTTA;STRUC=<VC232719>	HPRC,HGSVC,1KG-ONT	No	1.616	Yes	NA,NA	NA	NA
chr7:114043453	249014	INS	143	0.8497	0.542	6	PPP1R3A(2.5776e-05,0.86)	PPP1R3A(2.5776e-05,0.86)	NA	NA	NA	NA	NA	NA	NA	No	ID=7-114043117-114043127-TA,7-114043137-114043147-TA,7-114043167-114043177-TA,7-114043179-114043295-TATATATTTATATATAAATGTATAATCTTA,7-114043207-114043216-TA,7-114043237-114043246-TA,7-114043267-114043276-TA,7-114043297-114043306-TA,7-114043327-114043336-TA,7-114043337-114043478-TATTTATATATAAATGTATAATTTTATATA,7-114043361-114043370-TA,7-114043391-114043400-TA,7-114043421-114043430-TA,7-114043451-114043460-TA,7-114043481-114043490-TA,7-114043519-114043528-TA,7-114043557-114043566-TA,7-114043595-114043604-TA,7-114043657-114043669-TA,7-114043681-114043693-TA,7-114043729-114043741-TA,7-114043753-114043762-TA,7-114043797-114043806-TA,7-114043841-114043850-TA,7-114043870-114043882-ATAA,7-114043885-114043894-TA,7-114043733-114043910-TATATATAAATATATAATTTTATATATATTTATAAATATATAAT,7-114043911-114043920-TA,7-114043969-114043979-TA,7-114043981-114043990-TA,7-114044000-114044009-AT;MOTIFS=ATAA,TATTTATATATAAATGTATAATTTTATATA,TA,AT,TATATATAAATATATAATTTTATATATATTTATAAATATATAAT,TATATATTTATATATAAATGTATAATCTTA;STRUC=<VC232719>	HPRC,HGSVC,1KG-ONT	No	1.616	Yes	NA,NA	NA	NA
chr7:114043453	249013	INS	106	0.8759	0.4618	14	PPP1R3A(2.5776e-05,0.86)	PPP1R3A(2.5776e-05,0.86)	NA	NA	NA	NA	NA	NA	NA	No	ID=7-114043117-114043127-TA,7-114043137-114043147-TA,7-114043167-114043177-TA,7-114043179-114043295-TATATATTTATATATAAATGTATAATCTTA,7-114043207-114043216-TA,7-114043237-114043246-TA,7-114043267-114043276-TA,7-114043297-114043306-TA,7-114043327-114043336-TA,7-114043337-114043478-TATTTATATATAAATGTATAATTTTATATA,7-114043361-114043370-TA,7-114043391-114043400-TA,7-114043421-114043430-TA,7-114043451-114043460-TA,7-114043481-114043490-TA,7-114043519-114043528-TA,7-114043557-114043566-TA,7-114043595-114043604-TA,7-114043657-114043669-TA,7-114043681-114043693-TA,7-114043729-114043741-TA,7-114043753-114043762-TA,7-114043797-114043806-TA,7-114043841-114043850-TA,7-114043870-114043882-ATAA,7-114043885-114043894-TA,7-114043733-114043910-TATATATAAATATATAATTTTATATATATTTATAAATATATAAT,7-114043911-114043920-TA,7-114043969-114043979-TA,7-114043981-114043990-TA,7-114044000-114044009-AT;MOTIFS=ATAA,TATTTATATATAAATGTATAATTTTATATA,TA,AT,TATATATAAATATATAATTTTATATATATTTATAAATATATAAT,TATATATTTATATATAAATGTATAATCTTA;STRUC=<VC232719>	HPRC,HGSVC,1KG-ONT	No	1.616	Yes	NA,NA	NA	NA
chr7:114043453	249012	INS	166	0.8454	0.5862	75	PPP1R3A(2.5776e-05,0.86)	PPP1R3A(2.5776e-05,0.86)	NA	NA	NA	NA	NA	NA	NA	No	ID=7-114043117-114043127-TA,7-114043137-114043147-TA,7-114043167-114043177-TA,7-114043179-114043295-TATATATTTATATATAAATGTATAATCTTA,7-114043207-114043216-TA,7-114043237-114043246-TA,7-114043267-114043276-TA,7-114043297-114043306-TA,7-114043327-114043336-TA,7-114043337-114043478-TATTTATATATAAATGTATAATTTTATATA,7-114043361-114043370-TA,7-114043391-114043400-TA,7-114043421-114043430-TA,7-114043451-114043460-TA,7-114043481-114043490-TA,7-114043519-114043528-TA,7-114043557-114043566-TA,7-114043595-114043604-TA,7-114043657-114043669-TA,7-114043681-114043693-TA,7-114043729-114043741-TA,7-114043753-114043762-TA,7-114043797-114043806-TA,7-114043841-114043850-TA,7-114043870-114043882-ATAA,7-114043885-114043894-TA,7-114043733-114043910-TATATATAAATATATAATTTTATATATATTTATAAATATATAAT,7-114043911-114043920-TA,7-114043969-114043979-TA,7-114043981-114043990-TA,7-114044000-114044009-AT;MOTIFS=ATAA,TATTTATATATAAATGTATAATTTTATATA,TA,AT,TATATATAAATATATAATTTTATATATATTTATAAATATATAAT,TATATATTTATATATAAATGTATAATCTTA;STRUC=<VC232719>	HPRC,HGSVC,1KG-ONT	No	1.616	Yes	NA,NA	NA	NA
chr7:114043455	249017	INS	115	0.9185	0.2968	3	PPP1R3A(2.5776e-05,0.86)	PPP1R3A(2.5776e-05,0.86)	NA	NA	NA	NA	NA	NA	NA	No	ID=7-114043117-114043127-TA,7-114043137-114043147-TA,7-114043167-114043177-TA,7-114043179-114043295-TATATATTTATATATAAATGTATAATCTTA,7-114043207-114043216-TA,7-114043237-114043246-TA,7-114043267-114043276-TA,7-114043297-114043306-TA,7-114043327-114043336-TA,7-114043337-114043478-TATTTATATATAAATGTATAATTTTATATA,7-114043361-114043370-TA,7-114043391-114043400-TA,7-114043421-114043430-TA,7-114043451-114043460-TA,7-114043481-114043490-TA,7-114043519-114043528-TA,7-114043557-114043566-TA,7-114043595-114043604-TA,7-114043657-114043669-TA,7-114043681-114043693-TA,7-114043729-114043741-TA,7-114043753-114043762-TA,7-114043797-114043806-TA,7-114043841-114043850-TA,7-114043870-114043882-ATAA,7-114043885-114043894-TA,7-114043733-114043910-TATATATAAATATATAATTTTATATATATTTATAAATATATAAT,7-114043911-114043920-TA,7-114043969-114043979-TA,7-114043981-114043990-TA,7-114044000-114044009-AT;MOTIFS=ATAA,TATTTATATATAAATGTATAATTTTATATA,TA,AT,TATATATAAATATATAATTTTATATATATTTATAAATATATAAT,TATATATTTATATATAAATGTATAATCTTA;STRUC=<VC232719>	HPRC,HGSVC,1KG-ONT	No	1.616	Yes	NA,NA	NA	NA
chr7:114043471	249018	INS	223	0.8432	0.5859	12	PPP1R3A(2.5776e-05,0.86)	PPP1R3A(2.5776e-05,0.86)	NA	NA	NA	NA	NA	NA	NA	No	ID=7-114043117-114043127-TA,7-114043137-114043147-TA,7-114043167-114043177-TA,7-114043179-114043295-TATATATTTATATATAAATGTATAATCTTA,7-114043207-114043216-TA,7-114043237-114043246-TA,7-114043267-114043276-TA,7-114043297-114043306-TA,7-114043327-114043336-TA,7-114043337-114043478-TATTTATATATAAATGTATAATTTTATATA,7-114043361-114043370-TA,7-114043391-114043400-TA,7-114043421-114043430-TA,7-114043451-114043460-TA,7-114043481-114043490-TA,7-114043519-114043528-TA,7-114043557-114043566-TA,7-114043595-114043604-TA,7-114043657-114043669-TA,7-114043681-114043693-TA,7-114043729-114043741-TA,7-114043753-114043762-TA,7-114043797-114043806-TA,7-114043841-114043850-TA,7-114043870-114043882-ATAA,7-114043885-114043894-TA,7-114043733-114043910-TATATATAAATATATAATTTTATATATATTTATAAATATATAAT,7-114043911-114043920-TA,7-114043969-114043979-TA,7-114043981-114043990-TA,7-114044000-114044009-AT;MOTIFS=ATAA,TATTTATATATAAATGTATAATTTTATATA,TA,AT,TATATATAAATATATAATTTTATATATATTTATAAATATATAAT,TATATATTTATATATAAATGTATAATCTTA;STRUC=<VC232719>	HPRC,HGSVC,1KG-ONT	No	1.616	No	NA,NA	NA	NA
chr7:114043491	249019	INS	112	0.7915	0.6983	8	PPP1R3A(2.5776e-05,0.86)	PPP1R3A(2.5776e-05,0.86)	NA	NA	NA	NA	NA	NA	NA	No	ID=7-114043117-114043127-TA,7-114043137-114043147-TA,7-114043167-114043177-TA,7-114043179-114043295-TATATATTTATATATAAATGTATAATCTTA,7-114043207-114043216-TA,7-114043237-114043246-TA,7-114043267-114043276-TA,7-114043297-114043306-TA,7-114043327-114043336-TA,7-114043337-114043478-TATTTATATATAAATGTATAATTTTATATA,7-114043361-114043370-TA,7-114043391-114043400-TA,7-114043421-114043430-TA,7-114043451-114043460-TA,7-114043481-114043490-TA,7-114043519-114043528-TA,7-114043557-114043566-TA,7-114043595-114043604-TA,7-114043657-114043669-TA,7-114043681-114043693-TA,7-114043729-114043741-TA,7-114043753-114043762-TA,7-114043797-114043806-TA,7-114043841-114043850-TA,7-114043870-114043882-ATAA,7-114043885-114043894-TA,7-114043733-114043910-TATATATAAATATATAATTTTATATATATTTATAAATATATAAT,7-114043911-114043920-TA,7-114043969-114043979-TA,7-114043981-114043990-TA,7-114044000-114044009-AT;MOTIFS=ATAA,TATTTATATATAAATGTATAATTTTATATA,TA,AT,TATATATAAATATATAATTTTATATATATTTATAAATATATAAT,TATATATTTATATATAAATGTATAATCTTA;STRUC=<VC232719>	HPRC,HGSVC,1KG-ONT	No	1.616	Yes	NA,NA	NA	NA
chr7:114043491	249020	INS	244	0.8489	0.5531	18	PPP1R3A(2.5776e-05,0.86)	PPP1R3A(2.5776e-05,0.86)	NA	NA	NA	NA	NA	NA	NA	No	ID=7-114043117-114043127-TA,7-114043137-114043147-TA,7-114043167-114043177-TA,7-114043179-114043295-TATATATTTATATATAAATGTATAATCTTA,7-114043207-114043216-TA,7-114043237-114043246-TA,7-114043267-114043276-TA,7-114043297-114043306-TA,7-114043327-114043336-TA,7-114043337-114043478-TATTTATATATAAATGTATAATTTTATATA,7-114043361-114043370-TA,7-114043391-114043400-TA,7-114043421-114043430-TA,7-114043451-114043460-TA,7-114043481-114043490-TA,7-114043519-114043528-TA,7-114043557-114043566-TA,7-114043595-114043604-TA,7-114043657-114043669-TA,7-114043681-114043693-TA,7-114043729-114043741-TA,7-114043753-114043762-TA,7-114043797-114043806-TA,7-114043841-114043850-TA,7-114043870-114043882-ATAA,7-114043885-114043894-TA,7-114043733-114043910-TATATATAAATATATAATTTTATATATATTTATAAATATATAAT,7-114043911-114043920-TA,7-114043969-114043979-TA,7-114043981-114043990-TA,7-114044000-114044009-AT;MOTIFS=ATAA,TATTTATATATAAATGTATAATTTTATATA,TA,AT,TATATATAAATATATAATTTTATATATATTTATAAATATATAAT,TATATATTTATATATAAATGTATAATCTTA;STRUC=<VC232719>	HPRC,HGSVC,1KG-ONT	No	1.616	Yes	NA,NA	NA	NA
chr7:114043497	249021	INS	177	0.8491	0.6316	26	PPP1R3A(2.5776e-05,0.86)	PPP1R3A(2.5776e-05,0.86)	NA	NA	NA	NA	NA	NA	NA	No	ID=7-114043117-114043127-TA,7-114043137-114043147-TA,7-114043167-114043177-TA,7-114043179-114043295-TATATATTTATATATAAATGTATAATCTTA,7-114043207-114043216-TA,7-114043237-114043246-TA,7-114043267-114043276-TA,7-114043297-114043306-TA,7-114043327-114043336-TA,7-114043337-114043478-TATTTATATATAAATGTATAATTTTATATA,7-114043361-114043370-TA,7-114043391-114043400-TA,7-114043421-114043430-TA,7-114043451-114043460-TA,7-114043481-114043490-TA,7-114043519-114043528-TA,7-114043557-114043566-TA,7-114043595-114043604-TA,7-114043657-114043669-TA,7-114043681-114043693-TA,7-114043729-114043741-TA,7-114043753-114043762-TA,7-114043797-114043806-TA,7-114043841-114043850-TA,7-114043870-114043882-ATAA,7-114043885-114043894-TA,7-114043733-114043910-TATATATAAATATATAATTTTATATATATTTATAAATATATAAT,7-114043911-114043920-TA,7-114043969-114043979-TA,7-114043981-114043990-TA,7-114044000-114044009-AT;MOTIFS=ATAA,TATTTATATATAAATGTATAATTTTATATA,TA,AT,TATATATAAATATATAATTTTATATATATTTATAAATATATAAT,TATATATTTATATATAAATGTATAATCTTA;STRUC=<VC232719>	HPRC,HGSVC,1KG-ONT	No	1.616	Yes	NA,NA	NA	NA
chr7:114043527	249022	INS	282	0.816	0.6804	3	PPP1R3A(2.5776e-05,0.86)	PPP1R3A(2.5776e-05,0.86)	NA	NA	NA	NA	NA	NA	NA	No	ID=7-114043117-114043127-TA,7-114043137-114043147-TA,7-114043167-114043177-TA,7-114043179-114043295-TATATATTTATATATAAATGTATAATCTTA,7-114043207-114043216-TA,7-114043237-114043246-TA,7-114043267-114043276-TA,7-114043297-114043306-TA,7-114043327-114043336-TA,7-114043337-114043478-TATTTATATATAAATGTATAATTTTATATA,7-114043361-114043370-TA,7-114043391-114043400-TA,7-114043421-114043430-TA,7-114043451-114043460-TA,7-114043481-114043490-TA,7-114043519-114043528-TA,7-114043557-114043566-TA,7-114043595-114043604-TA,7-114043657-114043669-TA,7-114043681-114043693-TA,7-114043729-114043741-TA,7-114043753-114043762-TA,7-114043797-114043806-TA,7-114043841-114043850-TA,7-114043870-114043882-ATAA,7-114043885-114043894-TA,7-114043733-114043910-TATATATAAATATATAATTTTATATATATTTATAAATATATAAT,7-114043911-114043920-TA,7-114043969-114043979-TA,7-114043981-114043990-TA,7-114044000-114044009-AT;MOTIFS=ATAA,TATTTATATATAAATGTATAATTTTATATA,TA,AT,TATATATAAATATATAATTTTATATATATTTATAAATATATAAT,TATATATTTATATATAAATGTATAATCTTA;STRUC=<VC232719>	HPRC,HGSVC,1KG-ONT	No	1.616	Yes	NA,NA	NA	NA
chr7:114043597	249023	INS	122	0.8644	0.5236	22	PPP1R3A(2.5776e-05,0.86)	PPP1R3A(2.5776e-05,0.86)	NA	NA	NA	NA	NA	NA	NA	No	ID=7-114043117-114043127-TA,7-114043137-114043147-TA,7-114043167-114043177-TA,7-114043179-114043295-TATATATTTATATATAAATGTATAATCTTA,7-114043207-114043216-TA,7-114043237-114043246-TA,7-114043267-114043276-TA,7-114043297-114043306-TA,7-114043327-114043336-TA,7-114043337-114043478-TATTTATATATAAATGTATAATTTTATATA,7-114043361-114043370-TA,7-114043391-114043400-TA,7-114043421-114043430-TA,7-114043451-114043460-TA,7-114043481-114043490-TA,7-114043519-114043528-TA,7-114043557-114043566-TA,7-114043595-114043604-TA,7-114043657-114043669-TA,7-114043681-114043693-TA,7-114043729-114043741-TA,7-114043753-114043762-TA,7-114043797-114043806-TA,7-114043841-114043850-TA,7-114043870-114043882-ATAA,7-114043885-114043894-TA,7-114043733-114043910-TATATATAAATATATAATTTTATATATATTTATAAATATATAAT,7-114043911-114043920-TA,7-114043969-114043979-TA,7-114043981-114043990-TA,7-114044000-114044009-AT;MOTIFS=ATAA,TATTTATATATAAATGTATAATTTTATATA,TA,AT,TATATATAAATATATAATTTTATATATATTTATAAATATATAAT,TATATATTTATATATAAATGTATAATCTTA;STRUC=<VC232719>	HPRC,HGSVC,1KG-ONT	No	1.616	Yes	NA,NA	NA	NA
chr7:114043603	249024	INS	163	0.8525	0.5622	1	PPP1R3A(2.5776e-05,0.86)	PPP1R3A(2.5776e-05,0.86)	NA	NA	NA	NA	NA	NA	NA	No	ID=7-114043117-114043127-TA,7-114043137-114043147-TA,7-114043167-114043177-TA,7-114043179-114043295-TATATATTTATATATAAATGTATAATCTTA,7-114043207-114043216-TA,7-114043237-114043246-TA,7-114043267-114043276-TA,7-114043297-114043306-TA,7-114043327-114043336-TA,7-114043337-114043478-TATTTATATATAAATGTATAATTTTATATA,7-114043361-114043370-TA,7-114043391-114043400-TA,7-114043421-114043430-TA,7-114043451-114043460-TA,7-114043481-114043490-TA,7-114043519-114043528-TA,7-114043557-114043566-TA,7-114043595-114043604-TA,7-114043657-114043669-TA,7-114043681-114043693-TA,7-114043729-114043741-TA,7-114043753-114043762-TA,7-114043797-114043806-TA,7-114043841-114043850-TA,7-114043870-114043882-ATAA,7-114043885-114043894-TA,7-114043733-114043910-TATATATAAATATATAATTTTATATATATTTATAAATATATAAT,7-114043911-114043920-TA,7-114043969-114043979-TA,7-114043981-114043990-TA,7-114044000-114044009-AT;MOTIFS=ATAA,TATTTATATATAAATGTATAATTTTATATA,TA,AT,TATATATAAATATATAATTTTATATATATTTATAAATATATAAT,TATATATTTATATATAAATGTATAATCTTA;STRUC=<VC232719>	HPRC,HGSVC,1KG-ONT	No	1.616	No	NA,NA	NA	NA
chr7:114043624	249025	DEL	54	0.8249	0.6608	9	PPP1R3A(2.5776e-05,0.86)	PPP1R3A(2.5776e-05,0.86)	NA	NA	NA	NA	NA	NA	NA	No	ID=7-114043117-114043127-TA,7-114043137-114043147-TA,7-114043167-114043177-TA,7-114043179-114043295-TATATATTTATATATAAATGTATAATCTTA,7-114043207-114043216-TA,7-114043237-114043246-TA,7-114043267-114043276-TA,7-114043297-114043306-TA,7-114043327-114043336-TA,7-114043337-114043478-TATTTATATATAAATGTATAATTTTATATA,7-114043361-114043370-TA,7-114043391-114043400-TA,7-114043421-114043430-TA,7-114043451-114043460-TA,7-114043481-114043490-TA,7-114043519-114043528-TA,7-114043557-114043566-TA,7-114043595-114043604-TA,7-114043657-114043669-TA,7-114043681-114043693-TA,7-114043729-114043741-TA,7-114043753-114043762-TA,7-114043797-114043806-TA,7-114043841-114043850-TA,7-114043870-114043882-ATAA,7-114043885-114043894-TA,7-114043733-114043910-TATATATAAATATATAATTTTATATATATTTATAAATATATAAT,7-114043911-114043920-TA,7-114043969-114043979-TA,7-114043981-114043990-TA,7-114044000-114044009-AT;MOTIFS=ATAA,TATTTATATATAAATGTATAATTTTATATA,TA,AT,TATATATAAATATATAATTTTATATATATTTATAAATATATAAT,TATATATTTATATATAAATGTATAATCTTA;STRUC=<VC232719>	HPRC,HGSVC	Yes	0.004	Yes	NA,NA	NA	NA
chr7:114043670	249026	INS	99	0.8341	0.609	12	PPP1R3A(2.5776e-05,0.86)	PPP1R3A(2.5776e-05,0.86)	NA	NA	NA	NA	NA	NA	NA	No	ID=7-114043117-114043127-TA,7-114043137-114043147-TA,7-114043167-114043177-TA,7-114043179-114043295-TATATATTTATATATAAATGTATAATCTTA,7-114043207-114043216-TA,7-114043237-114043246-TA,7-114043267-114043276-TA,7-114043297-114043306-TA,7-114043327-114043336-TA,7-114043337-114043478-TATTTATATATAAATGTATAATTTTATATA,7-114043361-114043370-TA,7-114043391-114043400-TA,7-114043421-114043430-TA,7-114043451-114043460-TA,7-114043481-114043490-TA,7-114043519-114043528-TA,7-114043557-114043566-TA,7-114043595-114043604-TA,7-114043657-114043669-TA,7-114043681-114043693-TA,7-114043729-114043741-TA,7-114043753-114043762-TA,7-114043797-114043806-TA,7-114043841-114043850-TA,7-114043870-114043882-ATAA,7-114043885-114043894-TA,7-114043733-114043910-TATATATAAATATATAATTTTATATATATTTATAAATATATAAT,7-114043911-114043920-TA,7-114043969-114043979-TA,7-114043981-114043990-TA,7-114044000-114044009-AT;MOTIFS=ATAA,TATTTATATATAAATGTATAATTTTATATA,TA,AT,TATATATAAATATATAATTTTATATATATTTATAAATATATAAT,TATATATTTATATATAAATGTATAATCTTA;STRUC=<VC232719>	HPRC,HGSVC,1KG-ONT	No	1.616	Yes	NA,NA	NA	NA
chr7:114043704	249027	INS	135	0.8244	0.6408	4	PPP1R3A(2.5776e-05,0.86)	PPP1R3A(2.5776e-05,0.86)	NA	NA	NA	NA	NA	NA	NA	No	ID=7-114043117-114043127-TA,7-114043137-114043147-TA,7-114043167-114043177-TA,7-114043179-114043295-TATATATTTATATATAAATGTATAATCTTA,7-114043207-114043216-TA,7-114043237-114043246-TA,7-114043267-114043276-TA,7-114043297-114043306-TA,7-114043327-114043336-TA,7-114043337-114043478-TATTTATATATAAATGTATAATTTTATATA,7-114043361-114043370-TA,7-114043391-114043400-TA,7-114043421-114043430-TA,7-114043451-114043460-TA,7-114043481-114043490-TA,7-114043519-114043528-TA,7-114043557-114043566-TA,7-114043595-114043604-TA,7-114043657-114043669-TA,7-114043681-114043693-TA,7-114043729-114043741-TA,7-114043753-114043762-TA,7-114043797-114043806-TA,7-114043841-114043850-TA,7-114043870-114043882-ATAA,7-114043885-114043894-TA,7-114043733-114043910-TATATATAAATATATAATTTTATATATATTTATAAATATATAAT,7-114043911-114043920-TA,7-114043969-114043979-TA,7-114043981-114043990-TA,7-114044000-114044009-AT;MOTIFS=ATAA,TATTTATATATAAATGTATAATTTTATATA,TA,AT,TATATATAAATATATAATTTTATATATATTTATAAATATATAAT,TATATATTTATATATAAATGTATAATCTTA;STRUC=<VC232719>	HPRC,HGSVC,1KG-ONT	No	1.616	Yes	NA,NA	NA	NA
chr7:114043709	249028	DEL	68	0.8254	0.6538	365	PPP1R3A(2.5776e-05,0.86)	PPP1R3A(2.5776e-05,0.86)	NA	NA	NA	NA	NA	NA	NA	No	ID=7-114043117-114043127-TA,7-114043137-114043147-TA,7-114043167-114043177-TA,7-114043179-114043295-TATATATTTATATATAAATGTATAATCTTA,7-114043207-114043216-TA,7-114043237-114043246-TA,7-114043267-114043276-TA,7-114043297-114043306-TA,7-114043327-114043336-TA,7-114043337-114043478-TATTTATATATAAATGTATAATTTTATATA,7-114043361-114043370-TA,7-114043391-114043400-TA,7-114043421-114043430-TA,7-114043451-114043460-TA,7-114043481-114043490-TA,7-114043519-114043528-TA,7-114043557-114043566-TA,7-114043595-114043604-TA,7-114043657-114043669-TA,7-114043681-114043693-TA,7-114043729-114043741-TA,7-114043753-114043762-TA,7-114043797-114043806-TA,7-114043841-114043850-TA,7-114043870-114043882-ATAA,7-114043885-114043894-TA,7-114043733-114043910-TATATATAAATATATAATTTTATATATATTTATAAATATATAAT,7-114043911-114043920-TA,7-114043969-114043979-TA,7-114043981-114043990-TA,7-114044000-114044009-AT;MOTIFS=ATAA,TATTTATATATAAATGTATAATTTTATATA,TA,AT,TATATATAAATATATAATTTTATATATATTTATAAATATATAAT,TATATATTTATATATAAATGTATAATCTTA;STRUC=<VC232719>	HPRC,HGSVC	No	0.004	Yes	NA,NA	NA	NA
chr7:114052241	249029	INS	283	0.7969	0.6844	16	PPP1R3A(2.5776e-05,0.86)	PPP1R3A(2.5776e-05,0.86)	NA	NA	NA	NA	NA	NA	enhancer	No	NA	1KG-ONT	Yes	3.322	Yes	NA,NA	NA	NA
chr7:114062146	249030	INS	315	0.9545	0.1824	39	PPP1R3A(2.5776e-05,0.86)	PPP1R3A(2.5776e-05,0.86)	NA	NA	NA	NA	NA	NA	NA	No	NA	HGSVC,1KG-ONT	Yes	1.616	Yes	NA,NA	NA	NA
chr7:114075875	249031	DEL	2029	0.9814	0.0704	66	PPP1R3A(2.5776e-05,0.86)	PPP1R3A(2.5776e-05,0.86)	NA	NA	NA	NA	NA	NA	NA	No	ID=7-114075864-114075875-AG;MOTIFS=AG;STRUC=<TR3496460>,ID=7-114077872-114077884-TTTG;MOTIFS=TTTG;STRUC=<TR3496461>	HPRC,1KG-ONT	Yes	2.591	Yes	NA,NA	NA	NA
chr7:114088828	249032	DEL	109	0.8331	0.635	1	FOXP2(1.0,0.157)	FOXP2(1.0,0.157)	NA	NA	NA	NA	NA	NA	NA	No	NA	NA	No	4.654	No	NA,NA	NA	NA
chr7:114109871	249033	INS	399	0.8463	0.5805	1	FOXP2(1.0,0.157)	FOXP2(1.0,0.157)	NA	NA	NA	NA	NA	NA	NA	No	NA	NA	Yes	18.28	No	NA,NA	NA	NA
chr7:114145431	249039	INS	75	0.8431	0.5933	1	FOXP2(1.0,0.157)	FOXP2(1.0,0.157)	NA	NA	NA	NA	NA	NA	NA	No	NA	HPRC	No	1.616	No	NA,NA	NA	NA
chr7:114145431	249038	INS	65	0.864	0.5204	9	FOXP2(1.0,0.157)	FOXP2(1.0,0.157)	NA	NA	NA	NA	NA	NA	NA	No	NA	HPRC	No	1.616	No	NA,NA	NA	NA
chr7:114145431	249037	INS	60	0.8588	0.5099	14	FOXP2(1.0,0.157)	FOXP2(1.0,0.157)	NA	NA	NA	NA	NA	NA	NA	No	NA	HPRC	No	1.616	Yes	NA,NA	NA	NA
chr7:114145431	249036	INS	55	0.9052	0.3249	18	FOXP2(1.0,0.157)	FOXP2(1.0,0.157)	NA	NA	NA	NA	NA	NA	NA	No	NA	HPRC	No	1.616	Yes	NA,NA	NA	NA
chr7:114145431	249035	INS	50	0.914	0.3293	49	FOXP2(1.0,0.157)	FOXP2(1.0,0.157)	NA	NA	NA	NA	NA	NA	NA	No	NA	HPRC	No	1.616	Yes	NA,NA	NA	NA
chr7:114145431	249034	INS	71	0.8201	0.6369	2	FOXP2(1.0,0.157)	FOXP2(1.0,0.157)	NA	NA	NA	NA	NA	NA	NA	No	NA	HPRC	No	1.616	No	NA,NA	NA	NA
chr7:114161654	249040	INS	50	0.8454	0.5732	4	FOXP2(1.0,0.157)	FOXP2(1.0,0.157)	NA	NA	NA	NA	NA	NA	NA	No	NA	NA	No	1.616	No	NA,NA	NA	NA
chr7:114164506	249041	DEL	146	0.8993	0.612	1	FOXP2(1.0,0.157)	FOXP2(1.0,0.157)	NA	NA	NA	NA	NA	NA	NA	No	NA	HPRC	No	1.353	No	NA,NA	NA	NA
chr7:114173598	249042	INS	55	0.8869	0.4157	1	FOXP2(1.0,0.157)	FOXP2(1.0,0.157)	NA	NA	NA	NA	NA	NA	NA	No	NA	NA	Yes	18.24	No	NA,NA	NA	NA
chr7:114192071	249043	INS	98	0.8164	0.6985	3	FOXP2(1.0,0.157)	FOXP2(1.0,0.157)	NA	NA	NA	NA	NA	NA	NA	No	NA	1KG-ONT	No	0.089	Yes	NA,NA	NA	NA
chr7:114192071	249044	INS	50	0.8037	0.678	586	FOXP2(1.0,0.157)	FOXP2(1.0,0.157)	NA	NA	NA	NA	NA	NA	NA	No	NA	NA	No	0.089	Yes	NA,NA	NA	NA
chr7:114192143	249045	INS	51	0.8221	0.6334	6	FOXP2(1.0,0.157)	FOXP2(1.0,0.157)	NA	NA	NA	NA	NA	NA	NA	No	ID=7-114192071-114192169-GGACTACAGGCATGCACCACCACACCCAGCTAATTTTTGTATTTGTAGT;MOTIFS=GGACTACAGGCATGCACCACCACACCCAGCTAATTTTTGTATTTGTAGT;STRUC=<TR3496625>,ID=7-114192085-114192094-CAC,7-114192134-114192143-CAC;MOTIFS=CAC;STRUC=<VC232727>	NA	No	0.089	No	NA,NA	NA	NA
chr7:114228812	249046	INS	319	0.9639	0.1419	16	FOXP2(1.0,0.157)	FOXP2(1.0,0.157)	NA	NA	NA	NA	NA	NA	NA	No	NA	HPRC,HGSVC,1KG-ONT	Yes	1.616	Yes	NA,NA	NA	NA
chr7:114228812	249047	INS	342	0.8599	0.5102	243	FOXP2(1.0,0.157)	FOXP2(1.0,0.157)	NA	NA	NA	NA	NA	NA	NA	No	NA	HPRC,HGSVC,1KG-ONT	Yes	1.616	Yes	NA,NA	NA	NA
chr7:114245033	249048	INS	280	0.8535	0.5401	1	FOXP2(1.0,0.157)	FOXP2(1.0,0.157)	NA	NA	NA	NA	NA	NA	NA	No	NA	NA	No	0.692	No	NA,NA	NA	NA
chr7:114287185	249049	INS	69	0.8203	0.6709	1	FOXP2(1.0,0.157)	FOXP2(1.0,0.157)	NA	NA	NA	NA	NA	NA	NA	No	NA	NA	No	1.616	No	NA,NA	NA	NA
chr7:114291868	249055	DEL	50	0.847	0.5774	246	FOXP2(1.0,0.157)	FOXP2(1.0,0.157)	NA	NA	NA	NA	NA	NA	NA	No	ID=7-114291839-114291851-TA,7-114291885-114291893-AT,7-114291910-114291918-AT,7-114291935-114291943-AT,7-114291960-114291968-AT,7-114291985-114291993-AT,7-114292079-114292093-ATGT;MOTIFS=ATGT,TA,AT;STRUC=<VC232729>,ID=7-114291868-114292010-TATAGATAATATATAGAATATATAT;MOTIFS=TATAGATAATATATAGAATATATAT;STRUC=<TR3496789>	HPRC,HGSVC,1KG-ONT	Yes	0.003	Yes	NA,NA	NA	NA
chr7:114291868	249054	INS	150	0.8197	0.6469	66	FOXP2(1.0,0.157)	FOXP2(1.0,0.157)	NA	NA	NA	NA	NA	NA	NA	No	ID=7-114291839-114291851-TA,7-114291885-114291893-AT,7-114291910-114291918-AT,7-114291935-114291943-AT,7-114291960-114291968-AT,7-114291985-114291993-AT,7-114292079-114292093-ATGT;MOTIFS=ATGT,TA,AT;STRUC=<VC232729>	HPRC,HGSVC	No	0.469	Yes	NA,NA	NA	NA
chr7:114291868	249053	INS	100	0.8721	0.4513	87	FOXP2(1.0,0.157)	FOXP2(1.0,0.157)	NA	NA	NA	NA	NA	NA	NA	No	ID=7-114291839-114291851-TA,7-114291885-114291893-AT,7-114291910-114291918-AT,7-114291935-114291943-AT,7-114291960-114291968-AT,7-114291985-114291993-AT,7-114292079-114292093-ATGT;MOTIFS=ATGT,TA,AT;STRUC=<VC232729>	HPRC,HGSVC,1KG-ONT	No	0.469	Yes	NA,NA	NA	NA
chr7:114291868	249051	INS	122	0.8062	0.6841	22	FOXP2(1.0,0.157)	FOXP2(1.0,0.157)	NA	NA	NA	NA	NA	NA	NA	No	ID=7-114291839-114291851-TA,7-114291885-114291893-AT,7-114291910-114291918-AT,7-114291935-114291943-AT,7-114291960-114291968-AT,7-114291985-114291993-AT,7-114292079-114292093-ATGT;MOTIFS=ATGT,TA,AT;STRUC=<VC232729>	HPRC,HGSVC,1KG-ONT	No	0.469	No	NA,NA	NA	NA
chr7:114291868	249050	INS	50	0.8224	0.6855	212	FOXP2(1.0,0.157)	FOXP2(1.0,0.157)	NA	NA	NA	NA	NA	NA	NA	No	ID=7-114291839-114291851-TA,7-114291885-114291893-AT,7-114291910-114291918-AT,7-114291935-114291943-AT,7-114291960-114291968-AT,7-114291985-114291993-AT,7-114292079-114292093-ATGT;MOTIFS=ATGT,TA,AT;STRUC=<VC232729>	HPRC,HGSVC,1KG-ONT	No	0.469	Yes	NA,NA	NA	NA
chr7:114291868	249052	INS	75	0.9097	0.3489	126	FOXP2(1.0,0.157)	FOXP2(1.0,0.157)	NA	NA	NA	NA	NA	NA	NA	No	ID=7-114291839-114291851-TA,7-114291885-114291893-AT,7-114291910-114291918-AT,7-114291935-114291943-AT,7-114291960-114291968-AT,7-114291985-114291993-AT,7-114292079-114292093-ATGT;MOTIFS=ATGT,TA,AT;STRUC=<VC232729>	HPRC,HGSVC,1KG-ONT	No	0.469	Yes	NA,NA	NA	NA
chr7:114291888	249056	INS	137	0.8024	0.6949	28	FOXP2(1.0,0.157)	FOXP2(1.0,0.157)	NA	NA	NA	NA	NA	NA	NA	No	ID=7-114291839-114291851-TA,7-114291885-114291893-AT,7-114291910-114291918-AT,7-114291935-114291943-AT,7-114291960-114291968-AT,7-114291985-114291993-AT,7-114292079-114292093-ATGT;MOTIFS=ATGT,TA,AT;STRUC=<VC232729>,ID=7-114291868-114292010-TATAGATAATATATAGAATATATAT;MOTIFS=TATAGATAATATATAGAATATATAT;STRUC=<TR3496789>	HPRC,HGSVC,1KG-ONT	No	0.123	Yes	NA,NA	NA	NA
chr7:114291888	249057	INS	449	0.8561	0.6023	2	FOXP2(1.0,0.157)	FOXP2(1.0,0.157)	NA	NA	NA	NA	NA	NA	NA	No	ID=7-114291839-114291851-TA,7-114291885-114291893-AT,7-114291910-114291918-AT,7-114291935-114291943-AT,7-114291960-114291968-AT,7-114291985-114291993-AT,7-114292079-114292093-ATGT;MOTIFS=ATGT,TA,AT;STRUC=<VC232729>,ID=7-114291868-114292010-TATAGATAATATATAGAATATATAT;MOTIFS=TATAGATAATATATAGAATATATAT;STRUC=<TR3496789>	1KG-ONT	No	0.123	Yes	NA,NA	NA	NA
chr7:114291910	249058	INS	254	0.8286	0.6347	3	FOXP2(1.0,0.157)	FOXP2(1.0,0.157)	NA	NA	NA	NA	NA	NA	NA	No	ID=7-114291839-114291851-TA,7-114291885-114291893-AT,7-114291910-114291918-AT,7-114291935-114291943-AT,7-114291960-114291968-AT,7-114291985-114291993-AT,7-114292079-114292093-ATGT;MOTIFS=ATGT,TA,AT;STRUC=<VC232729>,ID=7-114291868-114292010-TATAGATAATATATAGAATATATAT;MOTIFS=TATAGATAATATATAGAATATATAT;STRUC=<TR3496789>	HPRC,HGSVC	No	0.469	Yes	NA,NA	NA	NA
chr7:114291985	249063	INS	158	0.8663	0.4745	73	FOXP2(1.0,0.157)	FOXP2(1.0,0.157)	NA	NA	NA	NA	NA	NA	NA	No	ID=7-114291839-114291851-TA,7-114291885-114291893-AT,7-114291910-114291918-AT,7-114291935-114291943-AT,7-114291960-114291968-AT,7-114291985-114291993-AT,7-114292079-114292093-ATGT;MOTIFS=ATGT,TA,AT;STRUC=<VC232729>,ID=7-114291868-114292010-TATAGATAATATATAGAATATATAT;MOTIFS=TATAGATAATATATAGAATATATAT;STRUC=<TR3496789>	HPRC,HGSVC	No	0.123	Yes	NA,NA	NA	NA
chr7:114291985	249068	INS	142	0.934	0.2509	3	FOXP2(1.0,0.157)	FOXP2(1.0,0.157)	NA	NA	NA	NA	NA	NA	NA	No	ID=7-114291839-114291851-TA,7-114291885-114291893-AT,7-114291910-114291918-AT,7-114291935-114291943-AT,7-114291960-114291968-AT,7-114291985-114291993-AT,7-114292079-114292093-ATGT;MOTIFS=ATGT,TA,AT;STRUC=<VC232729>,ID=7-114291868-114292010-TATAGATAATATATAGAATATATAT;MOTIFS=TATAGATAATATATAGAATATATAT;STRUC=<TR3496789>	HPRC,HGSVC,1KG-ONT	No	0.123	No	NA,NA	NA	NA
chr7:114291985	249067	INS	229	0.8087	0.6936	9	FOXP2(1.0,0.157)	FOXP2(1.0,0.157)	NA	NA	NA	NA	NA	NA	NA	No	ID=7-114291839-114291851-TA,7-114291885-114291893-AT,7-114291910-114291918-AT,7-114291935-114291943-AT,7-114291960-114291968-AT,7-114291985-114291993-AT,7-114292079-114292093-ATGT;MOTIFS=ATGT,TA,AT;STRUC=<VC232729>,ID=7-114291868-114292010-TATAGATAATATATAGAATATATAT;MOTIFS=TATAGATAATATATAGAATATATAT;STRUC=<TR3496789>	HPRC,HGSVC	No	0.123	Yes	NA,NA	NA	NA
chr7:114291985	249066	INS	204	0.888	0.4061	50	FOXP2(1.0,0.157)	FOXP2(1.0,0.157)	NA	NA	NA	NA	NA	NA	NA	No	ID=7-114291839-114291851-TA,7-114291885-114291893-AT,7-114291910-114291918-AT,7-114291935-114291943-AT,7-114291960-114291968-AT,7-114291985-114291993-AT,7-114292079-114292093-ATGT;MOTIFS=ATGT,TA,AT;STRUC=<VC232729>,ID=7-114291868-114292010-TATAGATAATATATAGAATATATAT;MOTIFS=TATAGATAATATATAGAATATATAT;STRUC=<TR3496789>	HPRC,HGSVC	No	0.123	Yes	NA,NA	NA	NA
chr7:114291985	249065	INS	179	0.8909	0.5692	118	FOXP2(1.0,0.157)	FOXP2(1.0,0.157)	NA	NA	NA	NA	NA	NA	NA	No	ID=7-114291839-114291851-TA,7-114291885-114291893-AT,7-114291910-114291918-AT,7-114291935-114291943-AT,7-114291960-114291968-AT,7-114291985-114291993-AT,7-114292079-114292093-ATGT;MOTIFS=ATGT,TA,AT;STRUC=<VC232729>,ID=7-114291868-114292010-TATAGATAATATATAGAATATATAT;MOTIFS=TATAGATAATATATAGAATATATAT;STRUC=<TR3496789>	HPRC,HGSVC	No	0.123	Yes	NA,NA	NA	NA
chr7:114291985	249064	INS	129	0.8906	0.4364	148	FOXP2(1.0,0.157)	FOXP2(1.0,0.157)	NA	NA	NA	NA	NA	NA	NA	No	ID=7-114291839-114291851-TA,7-114291885-114291893-AT,7-114291910-114291918-AT,7-114291935-114291943-AT,7-114291960-114291968-AT,7-114291985-114291993-AT,7-114292079-114292093-ATGT;MOTIFS=ATGT,TA,AT;STRUC=<VC232729>,ID=7-114291868-114292010-TATAGATAATATATAGAATATATAT;MOTIFS=TATAGATAATATATAGAATATATAT;STRUC=<TR3496789>	HPRC,HGSVC,1KG-ONT	No	0.123	Yes	NA,NA	NA	NA
chr7:114291985	249062	INS	104	0.9274	0.5136	141	FOXP2(1.0,0.157)	FOXP2(1.0,0.157)	NA	NA	NA	NA	NA	NA	NA	No	ID=7-114291839-114291851-TA,7-114291885-114291893-AT,7-114291910-114291918-AT,7-114291935-114291943-AT,7-114291960-114291968-AT,7-114291985-114291993-AT,7-114292079-114292093-ATGT;MOTIFS=ATGT,TA,AT;STRUC=<VC232729>,ID=7-114291868-114292010-TATAGATAATATATAGAATATATAT;MOTIFS=TATAGATAATATATAGAATATATAT;STRUC=<TR3496789>	HPRC,HGSVC,1KG-ONT	No	0.123	Yes	NA,NA	NA	NA
chr7:114291985	249061	INS	79	0.8848	0.4402	77	FOXP2(1.0,0.157)	FOXP2(1.0,0.157)	NA	NA	NA	NA	NA	NA	NA	No	ID=7-114291839-114291851-TA,7-114291885-114291893-AT,7-114291910-114291918-AT,7-114291935-114291943-AT,7-114291960-114291968-AT,7-114291985-114291993-AT,7-114292079-114292093-ATGT;MOTIFS=ATGT,TA,AT;STRUC=<VC232729>,ID=7-114291868-114292010-TATAGATAATATATAGAATATATAT;MOTIFS=TATAGATAATATATAGAATATATAT;STRUC=<TR3496789>	HPRC,HGSVC,1KG-ONT	No	0.123	Yes	NA,NA	NA	NA
chr7:114291985	249060	INS	54	0.8203	0.652	38	FOXP2(1.0,0.157)	FOXP2(1.0,0.157)	NA	NA	NA	NA	NA	NA	NA	No	ID=7-114291839-114291851-TA,7-114291885-114291893-AT,7-114291910-114291918-AT,7-114291935-114291943-AT,7-114291960-114291968-AT,7-114291985-114291993-AT,7-114292079-114292093-ATGT;MOTIFS=ATGT,TA,AT;STRUC=<VC232729>,ID=7-114291868-114292010-TATAGATAATATATAGAATATATAT;MOTIFS=TATAGATAATATATAGAATATATAT;STRUC=<TR3496789>	HPRC,HGSVC,1KG-ONT	No	0.123	Yes	NA,NA	NA	NA
chr7:114291985	249059	INS	75	0.8697	0.6548	183	FOXP2(1.0,0.157)	FOXP2(1.0,0.157)	NA	NA	NA	NA	NA	NA	NA	No	ID=7-114291839-114291851-TA,7-114291885-114291893-AT,7-114291910-114291918-AT,7-114291935-114291943-AT,7-114291960-114291968-AT,7-114291985-114291993-AT,7-114292079-114292093-ATGT;MOTIFS=ATGT,TA,AT;STRUC=<VC232729>,ID=7-114291868-114292010-TATAGATAATATATAGAATATATAT;MOTIFS=TATAGATAATATATAGAATATATAT;STRUC=<TR3496789>	HPRC,HGSVC,1KG-ONT	No	0.123	Yes	NA,NA	NA	NA
chr7:114291989	249069	INS	50	0.8745	0.6247	10	FOXP2(1.0,0.157)	FOXP2(1.0,0.157)	NA	NA	NA	NA	NA	NA	NA	No	ID=7-114291839-114291851-TA,7-114291885-114291893-AT,7-114291910-114291918-AT,7-114291935-114291943-AT,7-114291960-114291968-AT,7-114291985-114291993-AT,7-114292079-114292093-ATGT;MOTIFS=ATGT,TA,AT;STRUC=<VC232729>,ID=7-114291868-114292010-TATAGATAATATATAGAATATATAT;MOTIFS=TATAGATAATATATAGAATATATAT;STRUC=<TR3496789>	HPRC,HGSVC,1KG-ONT	No	0.123	Yes	NA,NA	NA	NA
chr7:114291990	249070	INS	339	0.8131	0.6606	1	FOXP2(1.0,0.157)	FOXP2(1.0,0.157)	NA	NA	NA	NA	NA	NA	NA	No	ID=7-114291839-114291851-TA,7-114291885-114291893-AT,7-114291910-114291918-AT,7-114291935-114291943-AT,7-114291960-114291968-AT,7-114291985-114291993-AT,7-114292079-114292093-ATGT;MOTIFS=ATGT,TA,AT;STRUC=<VC232729>,ID=7-114291868-114292010-TATAGATAATATATAGAATATATAT;MOTIFS=TATAGATAATATATAGAATATATAT;STRUC=<TR3496789>	HPRC,HGSVC,1KG-ONT	No	0.123	No	NA,NA	NA	NA
chr7:114292002	249079	INS	158	0.8481	0.5834	5	FOXP2(1.0,0.157)	FOXP2(1.0,0.157)	NA	NA	NA	NA	NA	NA	NA	No	ID=7-114291839-114291851-TA,7-114291885-114291893-AT,7-114291910-114291918-AT,7-114291935-114291943-AT,7-114291960-114291968-AT,7-114291985-114291993-AT,7-114292079-114292093-ATGT;MOTIFS=ATGT,TA,AT;STRUC=<VC232729>,ID=7-114291868-114292010-TATAGATAATATATAGAATATATAT;MOTIFS=TATAGATAATATATAGAATATATAT;STRUC=<TR3496789>	HPRC,HGSVC	No	1.714	No	NA,NA	NA	NA
chr7:114292002	249080	INS	131	0.8644	0.5123	212	FOXP2(1.0,0.157)	FOXP2(1.0,0.157)	NA	NA	NA	NA	NA	NA	NA	No	ID=7-114291839-114291851-TA,7-114291885-114291893-AT,7-114291910-114291918-AT,7-114291935-114291943-AT,7-114291960-114291968-AT,7-114291985-114291993-AT,7-114292079-114292093-ATGT;MOTIFS=ATGT,TA,AT;STRUC=<VC232729>,ID=7-114291868-114292010-TATAGATAATATATAGAATATATAT;MOTIFS=TATAGATAATATATAGAATATATAT;STRUC=<TR3496789>	HPRC,HGSVC,1KG-ONT	No	1.714	Yes	NA,NA	NA	NA
chr7:114292002	249078	INS	291	0.8924	0.404	25	FOXP2(1.0,0.157)	FOXP2(1.0,0.157)	NA	NA	NA	NA	NA	NA	NA	No	ID=7-114291839-114291851-TA,7-114291885-114291893-AT,7-114291910-114291918-AT,7-114291935-114291943-AT,7-114291960-114291968-AT,7-114291985-114291993-AT,7-114292079-114292093-ATGT;MOTIFS=ATGT,TA,AT;STRUC=<VC232729>,ID=7-114291868-114292010-TATAGATAATATATAGAATATATAT;MOTIFS=TATAGATAATATATAGAATATATAT;STRUC=<TR3496789>	HPRC,HGSVC	No	1.714	Yes	NA,NA	NA	NA
chr7:114292002	249077	INS	318	0.9522	0.206	13	FOXP2(1.0,0.157)	FOXP2(1.0,0.157)	NA	NA	NA	NA	NA	NA	NA	No	ID=7-114291839-114291851-TA,7-114291885-114291893-AT,7-114291910-114291918-AT,7-114291935-114291943-AT,7-114291960-114291968-AT,7-114291985-114291993-AT,7-114292079-114292093-ATGT;MOTIFS=ATGT,TA,AT;STRUC=<VC232729>,ID=7-114291868-114292010-TATAGATAATATATAGAATATATAT;MOTIFS=TATAGATAATATATAGAATATATAT;STRUC=<TR3496789>	HPRC,HGSVC,1KG-ONT	No	1.714	Yes	NA,NA	NA	NA
chr7:114292002	249076	INS	372	0.8258	0.6524	5	FOXP2(1.0,0.157)	FOXP2(1.0,0.157)	NA	NA	NA	NA	NA	NA	NA	No	ID=7-114291839-114291851-TA,7-114291885-114291893-AT,7-114291910-114291918-AT,7-114291935-114291943-AT,7-114291960-114291968-AT,7-114291985-114291993-AT,7-114292079-114292093-ATGT;MOTIFS=ATGT,TA,AT;STRUC=<VC232729>,ID=7-114291868-114292010-TATAGATAATATATAGAATATATAT;MOTIFS=TATAGATAATATATAGAATATATAT;STRUC=<TR3496789>	HPRC,HGSVC,1KG-ONT	No	1.714	Yes	NA,NA	NA	NA
chr7:114292002	249074	INS	216	0.8283	0.6078	5	FOXP2(1.0,0.157)	FOXP2(1.0,0.157)	NA	NA	NA	NA	NA	NA	NA	No	ID=7-114291839-114291851-TA,7-114291885-114291893-AT,7-114291910-114291918-AT,7-114291935-114291943-AT,7-114291960-114291968-AT,7-114291985-114291993-AT,7-114292079-114292093-ATGT;MOTIFS=ATGT,TA,AT;STRUC=<VC232729>,ID=7-114291868-114292010-TATAGATAATATATAGAATATATAT;MOTIFS=TATAGATAATATATAGAATATATAT;STRUC=<TR3496789>	HPRC,HGSVC	No	1.714	No	NA,NA	NA	NA
chr7:114292002	249073	INS	108	0.9584	0.1898	22	FOXP2(1.0,0.157)	FOXP2(1.0,0.157)	NA	NA	NA	NA	NA	NA	NA	No	ID=7-114291839-114291851-TA,7-114291885-114291893-AT,7-114291910-114291918-AT,7-114291935-114291943-AT,7-114291960-114291968-AT,7-114291985-114291993-AT,7-114292079-114292093-ATGT;MOTIFS=ATGT,TA,AT;STRUC=<VC232729>,ID=7-114291868-114292010-TATAGATAATATATAGAATATATAT;MOTIFS=TATAGATAATATATAGAATATATAT;STRUC=<TR3496789>	HPRC,HGSVC,1KG-ONT	No	1.714	Yes	NA,NA	NA	NA
chr7:114292002	249072	INS	81	0.8711	0.4928	11	FOXP2(1.0,0.157)	FOXP2(1.0,0.157)	NA	NA	NA	NA	NA	NA	NA	No	ID=7-114291839-114291851-TA,7-114291885-114291893-AT,7-114291910-114291918-AT,7-114291935-114291943-AT,7-114291960-114291968-AT,7-114291985-114291993-AT,7-114292079-114292093-ATGT;MOTIFS=ATGT,TA,AT;STRUC=<VC232729>,ID=7-114291868-114292010-TATAGATAATATATAGAATATATAT;MOTIFS=TATAGATAATATATAGAATATATAT;STRUC=<TR3496789>	HPRC,HGSVC,1KG-ONT	No	1.714	Yes	NA,NA	NA	NA
chr7:114292002	249071	INS	243	0.8681	0.4805	3	FOXP2(1.0,0.157)	FOXP2(1.0,0.157)	NA	NA	NA	NA	NA	NA	NA	No	ID=7-114291839-114291851-TA,7-114291885-114291893-AT,7-114291910-114291918-AT,7-114291935-114291943-AT,7-114291960-114291968-AT,7-114291985-114291993-AT,7-114292079-114292093-ATGT;MOTIFS=ATGT,TA,AT;STRUC=<VC232729>,ID=7-114291868-114292010-TATAGATAATATATAGAATATATAT;MOTIFS=TATAGATAATATATAGAATATATAT;STRUC=<TR3496789>	HPRC,HGSVC	No	1.714	No	NA,NA	NA	NA
chr7:114292002	249075	INS	270	0.8526	0.5689	14	FOXP2(1.0,0.157)	FOXP2(1.0,0.157)	NA	NA	NA	NA	NA	NA	NA	No	ID=7-114291839-114291851-TA,7-114291885-114291893-AT,7-114291910-114291918-AT,7-114291935-114291943-AT,7-114291960-114291968-AT,7-114291985-114291993-AT,7-114292079-114292093-ATGT;MOTIFS=ATGT,TA,AT;STRUC=<VC232729>,ID=7-114291868-114292010-TATAGATAATATATAGAATATATAT;MOTIFS=TATAGATAATATATAGAATATATAT;STRUC=<TR3496789>	HPRC,HGSVC	No	1.714	Yes	NA,NA	NA	NA
chr7:114313446	249083	DEL	312	0.9393	0.2502	959	FOXP2(1.0,0.157)	FOXP2(1.0,0.157)	NA	NA	NA	NA	NA	NA	NA	No	ID=7-114313744-114313762-A;MOTIFS=A;STRUC=(A)n	HPRC,HGSVC,1KG-ONT	Yes	2.337	Yes	NA,NA	NA	NA
chr7:114413476	249084	INS	347	0.8848	0.4235	1	FOXP2(1.0,0.157)	FOXP2(1.0,0.157)	NA	NA	NA	NA	NA	NA	NA	No	NA	NA	Yes	21.2	No	NA,NA	NA	NA
chr7:114475644	249085	INS	332	0.8705	0.485	1	FOXP2(1.0,0.157)	FOXP2(1.0,0.157)	NA	NA	NA	NA	NA	NA	NA	No	NA	NA	Yes	5.372	No	NA,NA	NA	NA
chr7:114480691	249086	DEL	82	0.8428	0.5861	1	FOXP2(1.0,0.157)	FOXP2(1.0,0.157)	NA	NA	NA	NA	NA	NA	NA	No	ID=7-114480739-114480752-TGTA;MOTIFS=TGTA;STRUC=<TR3497084>,ID=7-114480755-114480765-TA;MOTIFS=TA;STRUC=<TR3497085>,ID=7-114480768-114480781-ATAC;MOTIFS=ATAC;STRUC=<TR3497086>	NA	Yes	3.282	No	NA,NA	NA	NA
chr7:114587879	249092	INS	72	0.9729	0.1186	176	FOXP2(1.0,0.157)	FOXP2(1.0,0.157)	NA	NA	NA	NA	NA	NA	NA	No	NA	HPRC,HGSVC,1KG-ONT	No	1.616	Yes	NA,NA	NA	NA
chr7:114587879	249094	INS	84	0.8675	0.4884	18	FOXP2(1.0,0.157)	FOXP2(1.0,0.157)	NA	NA	NA	NA	NA	NA	NA	No	NA	HPRC,HGSVC,1KG-ONT	No	1.616	No	NA,NA	NA	NA
chr7:114587879	249093	INS	76	0.9694	0.1198	130	FOXP2(1.0,0.157)	FOXP2(1.0,0.157)	NA	NA	NA	NA	NA	NA	NA	No	NA	HPRC,HGSVC,1KG-ONT	No	1.616	Yes	NA,NA	NA	NA
chr7:114587879	249091	INS	66	0.8529	0.5333	191	FOXP2(1.0,0.157)	FOXP2(1.0,0.157)	NA	NA	NA	NA	NA	NA	NA	No	NA	HPRC,HGSVC,1KG-ONT	No	1.616	Yes	NA,NA	NA	NA
chr7:114587879	249089	INS	58	0.9579	0.4045	27	FOXP2(1.0,0.157)	FOXP2(1.0,0.157)	NA	NA	NA	NA	NA	NA	NA	No	NA	HPRC,HGSVC,1KG-ONT	No	1.616	Yes	NA,NA	NA	NA
chr7:114587879	249088	INS	54	0.8683	0.4898	60	FOXP2(1.0,0.157)	FOXP2(1.0,0.157)	NA	NA	NA	NA	NA	NA	NA	No	NA	HPRC,HGSVC,1KG-ONT	No	1.616	Yes	NA,NA	NA	NA
chr7:114587879	249087	INS	50	0.9269	0.2703	165	FOXP2(1.0,0.157)	FOXP2(1.0,0.157)	NA	NA	NA	NA	NA	NA	NA	No	NA	HPRC,HGSVC,1KG-ONT	No	1.616	Yes	NA,NA	NA	NA
chr7:114587879	249090	INS	62	0.8912	0.4605	109	FOXP2(1.0,0.157)	FOXP2(1.0,0.157)	NA	NA	NA	NA	NA	NA	NA	No	NA	HPRC,HGSVC,1KG-ONT	No	1.616	Yes	NA,NA	NA	NA
chr7:114612388	249095	INS	50	0.8541	0.6203	410	FOXP2(1.0,0.157)	FOXP2(1.0,0.157)	NA	NA	NA	NA	NA	NA	NA	No	ID=7-114612360-114612370-TA,7-114612376-114612387-AC,7-114612424-114612439-AC,7-114612438-114612449-AT;MOTIFS=AC,TA,AT;STRUC=<VC232747>	HPRC,HGSVC,1KG-ONT	Yes	1.616	Yes	NA,NA	NA	NA
chr7:114612399	249096	INS	54	0.8039	0.6949	2	FOXP2(1.0,0.157)	FOXP2(1.0,0.157)	NA	NA	NA	NA	NA	NA	NA	No	ID=7-114612360-114612370-TA,7-114612376-114612387-AC,7-114612424-114612439-AC,7-114612438-114612449-AT;MOTIFS=AC,TA,AT;STRUC=<VC232747>	HPRC,HGSVC,1KG-ONT	Yes	1.616	No	NA,NA	NA	NA
chr7:114620818	249097	INS	876	0.82	0.6513	1	FOXP2(1.0,0.157)	FOXP2(1.0,0.157)	NA	NA	NA	NA	NA	NA	NA	No	NA	NA	Yes	10.77	No	NA,NA	NA	NA
chr7:114639275	249098	INS	325	0.9684	0.1425	2	FOXP2(1.0,0.157)	FOXP2(1.0,0.157)	NA	NA	NA	NA	NA	NA	NA	No	NA	NA	Yes	2.17	Yes	NA,NA	NA	NA
chr7:114644273	249099	INS	85	0.8853	0.4253	1	FOXP2(1.0,0.157)	FOXP2(1.0,0.157)	NA	NA	NA	NA	NA	NA	NA	No	NA	NA	Yes	10.23	No	NA,NA	NA	NA
chr7:114699876	249100	INS	50	0.854	0.5412	53	NA	NA	NA	NA	NA	NA	NA	NA	NA	No	ID=7-114699837-114699852-A,7-114699849-114699866-AAAG,7-114699876-114699909-AAAG,7-114699912-114699925-AG,7-114699933-114699975-AAGG;MOTIFS=AAAG,AAGG,AG,A;STRUC=<VC232753>	HGSVC	No	1.616	Yes	NA,NA	NA	NA
chr7:114699933	249113	INS	60	0.836	0.5987	6	NA	NA	NA	NA	NA	NA	NA	NA	NA	No	ID=7-114699837-114699852-A,7-114699849-114699866-AAAG,7-114699876-114699909-AAAG,7-114699912-114699925-AG,7-114699933-114699975-AAGG;MOTIFS=AAAG,AAGG,AG,A;STRUC=<VC232753>	HGSVC	No	1.616	Yes	NA,NA	NA	NA
chr7:114699933	249114	INS	52	0.8331	0.6575	27	NA	NA	NA	NA	NA	NA	NA	NA	NA	No	ID=7-114699837-114699852-A,7-114699849-114699866-AAAG,7-114699876-114699909-AAAG,7-114699912-114699925-AG,7-114699933-114699975-AAGG;MOTIFS=AAAG,AAGG,AG,A;STRUC=<VC232753>	HGSVC	No	1.616	Yes	NA,NA	NA	NA
chr7:114699933	249115	INS	66	0.8088	0.6713	4	NA	NA	NA	NA	NA	NA	NA	NA	NA	No	ID=7-114699837-114699852-A,7-114699849-114699866-AAAG,7-114699876-114699909-AAAG,7-114699912-114699925-AG,7-114699933-114699975-AAGG;MOTIFS=AAAG,AAGG,AG,A;STRUC=<VC232753>	HGSVC	No	1.616	No	NA,NA	NA	NA
chr7:114699933	249112	INS	56	0.9014	0.3747	7	NA	NA	NA	NA	NA	NA	NA	NA	NA	No	ID=7-114699837-114699852-A,7-114699849-114699866-AAAG,7-114699876-114699909-AAAG,7-114699912-114699925-AG,7-114699933-114699975-AAGG;MOTIFS=AAAG,AAGG,AG,A;STRUC=<VC232753>	HGSVC	No	1.616	No	NA,NA	NA	NA
chr7:114699933	249111	INS	52	0.8766	0.467	47	NA	NA	NA	NA	NA	NA	NA	NA	NA	No	ID=7-114699837-114699852-A,7-114699849-114699866-AAAG,7-114699876-114699909-AAAG,7-114699912-114699925-AG,7-114699933-114699975-AAGG;MOTIFS=AAAG,AAGG,AG,A;STRUC=<VC232753>	HGSVC	No	1.616	Yes	NA,NA	NA	NA
chr7:114699933	249110	INS	64	0.8612	0.5288	3	NA	NA	NA	NA	NA	NA	NA	NA	NA	No	ID=7-114699837-114699852-A,7-114699849-114699866-AAAG,7-114699876-114699909-AAAG,7-114699912-114699925-AG,7-114699933-114699975-AAGG;MOTIFS=AAAG,AAGG,AG,A;STRUC=<VC232753>	HGSVC	No	1.616	No	NA,NA	NA	NA
chr7:114699933	249109	INS	56	0.8913	0.3908	19	NA	NA	NA	NA	NA	NA	NA	NA	NA	No	ID=7-114699837-114699852-A,7-114699849-114699866-AAAG,7-114699876-114699909-AAAG,7-114699912-114699925-AG,7-114699933-114699975-AAGG;MOTIFS=AAAG,AAGG,AG,A;STRUC=<VC232753>	HGSVC	No	1.616	Yes	NA,NA	NA	NA
chr7:114699933	249108	INS	52	0.8754	0.4819	52	NA	NA	NA	NA	NA	NA	NA	NA	NA	No	ID=7-114699837-114699852-A,7-114699849-114699866-AAAG,7-114699876-114699909-AAAG,7-114699912-114699925-AG,7-114699933-114699975-AAGG;MOTIFS=AAAG,AAGG,AG,A;STRUC=<VC232753>	HGSVC	No	1.616	Yes	NA,NA	NA	NA
chr7:114699933	249106	INS	64	0.8788	0.4485	4	NA	NA	NA	NA	NA	NA	NA	NA	NA	No	ID=7-114699837-114699852-A,7-114699849-114699866-AAAG,7-114699876-114699909-AAAG,7-114699912-114699925-AG,7-114699933-114699975-AAGG;MOTIFS=AAAG,AAGG,AG,A;STRUC=<VC232753>	HGSVC	No	1.616	No	NA,NA	NA	NA
chr7:114699933	249105	INS	56	0.8211	0.6384	21	NA	NA	NA	NA	NA	NA	NA	NA	NA	No	ID=7-114699837-114699852-A,7-114699849-114699866-AAAG,7-114699876-114699909-AAAG,7-114699912-114699925-AG,7-114699933-114699975-AAGG;MOTIFS=AAAG,AAGG,AG,A;STRUC=<VC232753>	HGSVC	No	1.616	Yes	NA,NA	NA	NA
chr7:114699933	249104	INS	52	0.8109	0.677	15	NA	NA	NA	NA	NA	NA	NA	NA	NA	No	ID=7-114699837-114699852-A,7-114699849-114699866-AAAG,7-114699876-114699909-AAAG,7-114699912-114699925-AG,7-114699933-114699975-AAGG;MOTIFS=AAAG,AAGG,AG,A;STRUC=<VC232753>	HGSVC	No	1.616	No	NA,NA	NA	NA
chr7:114699933	249103	INS	64	0.8116	0.6761	7	NA	NA	NA	NA	NA	NA	NA	NA	NA	No	ID=7-114699837-114699852-A,7-114699849-114699866-AAAG,7-114699876-114699909-AAAG,7-114699912-114699925-AG,7-114699933-114699975-AAGG;MOTIFS=AAAG,AAGG,AG,A;STRUC=<VC232753>	HGSVC	No	1.616	Yes	NA,NA	NA	NA
chr7:114699933	249102	INS	60	0.8469	0.5812	8	NA	NA	NA	NA	NA	NA	NA	NA	NA	No	ID=7-114699837-114699852-A,7-114699849-114699866-AAAG,7-114699876-114699909-AAAG,7-114699912-114699925-AG,7-114699933-114699975-AAGG;MOTIFS=AAAG,AAGG,AG,A;STRUC=<VC232753>	HGSVC	No	1.616	Yes	NA,NA	NA	NA
chr7:114699933	249101	INS	56	0.8491	0.5561	9	NA	NA	NA	NA	NA	NA	NA	NA	NA	No	ID=7-114699837-114699852-A,7-114699849-114699866-AAAG,7-114699876-114699909-AAAG,7-114699912-114699925-AG,7-114699933-114699975-AAGG;MOTIFS=AAAG,AAGG,AG,A;STRUC=<VC232753>	HGSVC	No	1.616	No	NA,NA	NA	NA
chr7:114699933	249107	INS	72	0.8697	0.4738	1	NA	NA	NA	NA	NA	NA	NA	NA	NA	No	ID=7-114699837-114699852-A,7-114699849-114699866-AAAG,7-114699876-114699909-AAAG,7-114699912-114699925-AG,7-114699933-114699975-AAGG;MOTIFS=AAAG,AAGG,AG,A;STRUC=<VC232753>	HGSVC	No	1.616	No	NA,NA	NA	NA
chr7:114716464	249116	DEL	1301	0.9362	0.2499	1	NA	NA	NA	NA	NA	NA	NA	NA	NA	No	ID=7-114716620-114716631-A;MOTIFS=A;STRUC=<TR3497426>,ID=7-114716630-114716649-AT;MOTIFS=AT;STRUC=(AT)n,ID=7-114716996-114717008-TTTG;MOTIFS=TTTG;STRUC=<TR3497427>,ID=7-114717019-114717028-T;MOTIFS=T;STRUC=<TR3497428>,ID=7-114717487-114717496-A;MOTIFS=A;STRUC=<TR3497429>,ID=7-114717593-114717602-GA;MOTIFS=GA;STRUC=<TR3497430>	NA	Yes	7.917	No	NA,NA	NA	NA
chr7:114809321	249117	DEL	235	0.8576	0.5831	103	NA	NA	NA	NA	NA	NA	NA	NA	NA	No	NA	HPRC,HGSVC,1KG-ONT	No	1.673	Yes	NA,NA	NA	NA
chr7:114848626	249118	INS	75	0.8777	0.49	2	NA	NA	NA	NA	NA	NA	NA	NA	NA	No	NA	NA	Yes	5.505	Yes	NA,NA	NA	NA
chr7:114888858	249119	DEL	78	0.8716	0.4469	18	NA	NA	NA	NA	NA	NA	NA	NA	NA	No	ID=7-114888839-114888851-CTTT,7-114888858-114888920-CTTT,7-114888917-114888938-TC,7-114888935-114888970-TCTT,7-114888968-114888982-CTCC,7-114888986-114889049-TTCC,7-114889077-114889119-TTCC,7-114889120-114889140-CTTC;MOTIFS=TCTT,TC,CTCC,CTTT,TTCC,CTTC;STRUC=<VC232768>	HPRC,HGSVC,1KG-ONT	No	1.844	Yes	NA,NA	NA	NA
chr7:114888869	249120	DEL	66	0.8338	0.6088	20	NA	NA	NA	NA	NA	NA	NA	NA	NA	No	ID=7-114888839-114888851-CTTT,7-114888858-114888920-CTTT,7-114888917-114888938-TC,7-114888935-114888970-TCTT,7-114888968-114888982-CTCC,7-114888986-114889049-TTCC,7-114889077-114889119-TTCC,7-114889120-114889140-CTTC;MOTIFS=TCTT,TC,CTCC,CTTT,TTCC,CTTC;STRUC=<VC232768>	HPRC,HGSVC,1KG-ONT	No	1.844	Yes	NA,NA	NA	NA
chr7:114888873	249121	DEL	62	0.8586	0.4934	14	NA	NA	NA	NA	NA	NA	NA	NA	NA	No	ID=7-114888839-114888851-CTTT,7-114888858-114888920-CTTT,7-114888917-114888938-TC,7-114888935-114888970-TCTT,7-114888968-114888982-CTCC,7-114888986-114889049-TTCC,7-114889077-114889119-TTCC,7-114889120-114889140-CTTC;MOTIFS=TCTT,TC,CTCC,CTTT,TTCC,CTTC;STRUC=<VC232768>	HPRC,HGSVC,1KG-ONT	No	1.844	Yes	NA,NA	NA	NA
chr7:114888878	249122	DEL	58	0.8455	0.5763	23	NA	NA	NA	NA	NA	NA	NA	NA	NA	No	ID=7-114888839-114888851-CTTT,7-114888858-114888920-CTTT,7-114888917-114888938-TC,7-114888935-114888970-TCTT,7-114888968-114888982-CTCC,7-114888986-114889049-TTCC,7-114889077-114889119-TTCC,7-114889120-114889140-CTTC;MOTIFS=TCTT,TC,CTCC,CTTT,TTCC,CTTC;STRUC=<VC232768>	HPRC,HGSVC,1KG-ONT	No	1.844	Yes	NA,NA	NA	NA
chr7:114888881	249123	DEL	54	0.8088	0.6671	48	NA	NA	NA	NA	NA	NA	NA	NA	NA	No	ID=7-114888839-114888851-CTTT,7-114888858-114888920-CTTT,7-114888917-114888938-TC,7-114888935-114888970-TCTT,7-114888968-114888982-CTCC,7-114888986-114889049-TTCC,7-114889077-114889119-TTCC,7-114889120-114889140-CTTC;MOTIFS=TCTT,TC,CTCC,CTTT,TTCC,CTTC;STRUC=<VC232768>	HPRC,HGSVC,1KG-ONT	No	1.844	Yes	NA,NA	NA	NA
chr7:114888885	249124	DEL	50	0.9024	0.6265	162	NA	NA	NA	NA	NA	NA	NA	NA	NA	No	ID=7-114888839-114888851-CTTT,7-114888858-114888920-CTTT,7-114888917-114888938-TC,7-114888935-114888970-TCTT,7-114888968-114888982-CTCC,7-114888986-114889049-TTCC,7-114889077-114889119-TTCC,7-114889120-114889140-CTTC;MOTIFS=TCTT,TC,CTCC,CTTT,TTCC,CTTC;STRUC=<VC232768>	HPRC,HGSVC	No	1.844	Yes	NA,NA	NA	NA
chr7:114888891	249125	DEL	95	0.8581	0.5224	8	NA	NA	NA	NA	NA	NA	NA	NA	NA	No	ID=7-114888839-114888851-CTTT,7-114888858-114888920-CTTT,7-114888917-114888938-TC,7-114888935-114888970-TCTT,7-114888968-114888982-CTCC,7-114888986-114889049-TTCC,7-114889077-114889119-TTCC,7-114889120-114889140-CTTC;MOTIFS=TCTT,TC,CTCC,CTTT,TTCC,CTTC;STRUC=<VC232768>	HPRC,HGSVC,1KG-ONT	Yes	1.834	No	NA,NA	NA	NA
chr7:114888895	249126	DEL	87	0.8618	0.4863	34	NA	NA	NA	NA	NA	NA	NA	NA	NA	No	ID=7-114888839-114888851-CTTT,7-114888858-114888920-CTTT,7-114888917-114888938-TC,7-114888935-114888970-TCTT,7-114888968-114888982-CTCC,7-114888986-114889049-TTCC,7-114889077-114889119-TTCC,7-114889120-114889140-CTTC;MOTIFS=TCTT,TC,CTCC,CTTT,TTCC,CTTC;STRUC=<VC232768>	HPRC,HGSVC,1KG-ONT	Yes	1.834	Yes	NA,NA	NA	NA
chr7:114888915	249127	DEL	71	0.8949	0.3636	61	NA	NA	NA	NA	NA	NA	NA	NA	NA	No	ID=7-114888839-114888851-CTTT,7-114888858-114888920-CTTT,7-114888917-114888938-TC,7-114888935-114888970-TCTT,7-114888968-114888982-CTCC,7-114888986-114889049-TTCC,7-114889077-114889119-TTCC,7-114889120-114889140-CTTC;MOTIFS=TCTT,TC,CTCC,CTTT,TTCC,CTTC;STRUC=<VC232768>	HPRC,HGSVC,1KG-ONT	No	1.812	Yes	NA,NA	NA	NA
chr7:114888921	249128	DEL	67	0.963	0.164	76	NA	NA	NA	NA	NA	NA	NA	NA	NA	No	ID=7-114888839-114888851-CTTT,7-114888858-114888920-CTTT,7-114888917-114888938-TC,7-114888935-114888970-TCTT,7-114888968-114888982-CTCC,7-114888986-114889049-TTCC,7-114889077-114889119-TTCC,7-114889120-114889140-CTTC;MOTIFS=TCTT,TC,CTCC,CTTT,TTCC,CTTC;STRUC=<VC232768>	HPRC,HGSVC,1KG-ONT	No	1.07	Yes	NA,NA	NA	NA
chr7:114888921	249129	DEL	79	0.9557	0.3798	46	NA	NA	NA	NA	NA	NA	NA	NA	NA	No	ID=7-114888839-114888851-CTTT,7-114888858-114888920-CTTT,7-114888917-114888938-TC,7-114888935-114888970-TCTT,7-114888968-114888982-CTCC,7-114888986-114889049-TTCC,7-114889077-114889119-TTCC,7-114889120-114889140-CTTC;MOTIFS=TCTT,TC,CTCC,CTTT,TTCC,CTTC;STRUC=<VC232768>	HPRC,HGSVC,1KG-ONT	Yes	0.909	Yes	NA,NA	NA	NA
chr7:114888925	249130	DEL	63	0.91	0.3311	84	NA	NA	NA	NA	NA	NA	NA	NA	NA	No	ID=7-114888839-114888851-CTTT,7-114888858-114888920-CTTT,7-114888917-114888938-TC,7-114888935-114888970-TCTT,7-114888968-114888982-CTCC,7-114888986-114889049-TTCC,7-114889077-114889119-TTCC,7-114889120-114889140-CTTC;MOTIFS=TCTT,TC,CTCC,CTTT,TTCC,CTTC;STRUC=<VC232768>	HPRC,HGSVC,1KG-ONT	No	1.087	Yes	NA,NA	NA	NA
chr7:114888925	249131	DEL	75	0.7986	0.693	59	NA	NA	NA	NA	NA	NA	NA	NA	NA	No	ID=7-114888839-114888851-CTTT,7-114888858-114888920-CTTT,7-114888917-114888938-TC,7-114888935-114888970-TCTT,7-114888968-114888982-CTCC,7-114888986-114889049-TTCC,7-114889077-114889119-TTCC,7-114889120-114889140-CTTC;MOTIFS=TCTT,TC,CTCC,CTTT,TTCC,CTTC;STRUC=<VC232768>	HPRC,HGSVC,1KG-ONT	No	1.07	Yes	NA,NA	NA	NA
chr7:114888929	249132	DEL	150	0.8637	0.519	2	NA	NA	NA	NA	NA	NA	NA	NA	NA	No	ID=7-114888839-114888851-CTTT,7-114888858-114888920-CTTT,7-114888917-114888938-TC,7-114888935-114888970-TCTT,7-114888968-114888982-CTCC,7-114888986-114889049-TTCC,7-114889077-114889119-TTCC,7-114889120-114889140-CTTC;MOTIFS=TCTT,TC,CTCC,CTTT,TTCC,CTTC;STRUC=<VC232768>	NA	Yes	1.631	Yes	NA,NA	NA	NA
chr7:114888933	249133	DEL	55	0.8965	0.4361	64	NA	NA	NA	NA	NA	NA	NA	NA	NA	No	ID=7-114888839-114888851-CTTT,7-114888858-114888920-CTTT,7-114888917-114888938-TC,7-114888935-114888970-TCTT,7-114888968-114888982-CTCC,7-114888986-114889049-TTCC,7-114889077-114889119-TTCC,7-114889120-114889140-CTTC;MOTIFS=TCTT,TC,CTCC,CTTT,TTCC,CTTC;STRUC=<VC232768>	HPRC,HGSVC,1KG-ONT	No	1.789	Yes	NA,NA	NA	NA
chr7:114888933	249134	DEL	59	0.8388	0.5897	92	NA	NA	NA	NA	NA	NA	NA	NA	NA	No	ID=7-114888839-114888851-CTTT,7-114888858-114888920-CTTT,7-114888917-114888938-TC,7-114888935-114888970-TCTT,7-114888968-114888982-CTCC,7-114888986-114889049-TTCC,7-114889077-114889119-TTCC,7-114889120-114889140-CTTC;MOTIFS=TCTT,TC,CTCC,CTTT,TTCC,CTTC;STRUC=<VC232768>	HPRC,HGSVC,1KG-ONT	No	1.795	Yes	NA,NA	NA	NA
chr7:114888933	249135	DEL	71	0.8291	0.6203	51	NA	NA	NA	NA	NA	NA	NA	NA	NA	No	ID=7-114888839-114888851-CTTT,7-114888858-114888920-CTTT,7-114888917-114888938-TC,7-114888935-114888970-TCTT,7-114888968-114888982-CTCC,7-114888986-114889049-TTCC,7-114889077-114889119-TTCC,7-114889120-114889140-CTTC;MOTIFS=TCTT,TC,CTCC,CTTT,TTCC,CTTC;STRUC=<VC232768>	HPRC,HGSVC,1KG-ONT	No	1.054	Yes	NA,NA	NA	NA
chr7:114888937	249136	DEL	51	0.8683	0.5299	6	NA	NA	NA	NA	NA	NA	NA	NA	NA	No	ID=7-114888839-114888851-CTTT,7-114888858-114888920-CTTT,7-114888917-114888938-TC,7-114888935-114888970-TCTT,7-114888968-114888982-CTCC,7-114888986-114889049-TTCC,7-114889077-114889119-TTCC,7-114889120-114889140-CTTC;MOTIFS=TCTT,TC,CTCC,CTTT,TTCC,CTTC;STRUC=<VC232768>	HPRC,HGSVC	No	1.83	Yes	NA,NA	NA	NA
chr7:114893130	249137	INS	309	0.8077	0.6908	1	NA	NA	NA	NA	NA	NA	NA	NA	NA	No	NA	NA	No	1.616	No	NA,NA	NA	NA
chr7:114895718	249138	INS	323	0.9653	0.1397	10	NA	NA	NA	NA	NA	NA	NA	NA	NA	No	NA	HPRC,HGSVC,1KG-ONT	Yes	1.616	Yes	NA,NA	NA	NA
chr7:114906000	249139	INS	62	0.9705	0.2711	11	NA	NA	NA	NA	NA	NA	NA	NA	NA	No	NA	HPRC,HGSVC,1KG-ONT	Yes	1.616	Yes	NA,NA	NA	NA
chr7:114910743	249140	INS	51	0.8955	0.4506	2	NA	NA	NA	NA	NA	NA	NA	NA	NA	No	NA	NA	No	0.071	Yes	NA,NA	NA	NA
chr7:115005328	249141	DEL	64	0.9844	0.0983	2	MDFIC(7.0377e-06,1.501)	NA	NA	NA	NA	NA	NA	NA	NA	No	NA	HPRC	Yes	5.627	Yes	NA,NA	NA	NA
chr7:115045057	249142	INS	50	0.8783	0.4536	28	NA	NA	NA	NA	NA	NA	NA	NA	NA	No	NA	HPRC,HGSVC,1KG-ONT	Yes	3.322	Yes	NA,NA	NA	NA
chr7:115045057	249143	INS	50	0.9073	0.3533	802	NA	NA	NA	NA	NA	NA	NA	NA	NA	No	NA	HPRC,HGSVC,1KG-ONT	Yes	3.322	Yes	NA,NA	NA	NA
chr7:115047951	249144	DEL	156	0.942	0.4587	165	NA	NA	NA	NA	NA	NA	NA	NA	enhancer	No	ID=7-115047826-115047835-T,7-115047857-115047868-T;MOTIFS=T;STRUC=<VC232778>	HPRC,HGSVC,1KG-ONT	Yes	26.9	Yes	NA,NA	NA	NA
chr7:115116600	249145	INS	318	0.8942	0.3704	1	NA	NA	NA	NA	NA	NA	NA	NA	NA	No	NA	NA	No	2.538	No	NA,NA	NA	NA
chr7:115170571	249146	INS	57	0.8874	0.4087	1	NA	NA	NA	NA	NA	NA	NA	NA	NA	No	NA	NA	No	1.616	No	NA,NA	NA	NA
chr7:115214078	249147	INS	326	0.9371	0.2531	2	NA	NA	NA	NA	NA	NA	NA	NA	NA	No	NA	NA	Yes	5.372	Yes	NA,NA	NA	NA
chr7:115215561	249148	INS	82	0.8637	0.5355	2	NA	NA	NA	NA	NA	NA	NA	NA	NA	No	ID=7-115215461-115215473-AT,7-115215478-115215489-TG,7-115215488-115215499-TA,7-115215508-115215518-TA,7-115215528-115215543-TG,7-115215544-115215553-TG;MOTIFS=TA,TG,AT;STRUC=<VC232789>	NA	No	0.469	Yes	NA,NA	NA	NA
chr7:115215578	249149	INS	66	0.8586	0.5204	1	NA	NA	NA	NA	NA	NA	NA	NA	NA	No	ID=7-115215461-115215473-AT,7-115215478-115215489-TG,7-115215488-115215499-TA,7-115215508-115215518-TA,7-115215528-115215543-TG,7-115215544-115215553-TG;MOTIFS=TA,TG,AT;STRUC=<VC232789>,ID=7-115215561-115215615-TA;MOTIFS=TA;STRUC=<TR3498130>	NA	No	1.616	No	NA,NA	NA	NA
chr7:115238239	249150	DEL	4633	0.9685	0.296	1	NA	NA	NA	NA	NA	NA	NA	NA	NA	No	ID=7-115239076-115239100-A;MOTIFS=A;STRUC=<TR3498161>,ID=7-115239508-115239522-TG;MOTIFS=TG;STRUC=<TR3498162>,ID=7-115239619-115239632-TTAT;MOTIFS=TTAT;STRUC=<TR3498163>,ID=7-115239926-115239935-TC;MOTIFS=TC;STRUC=<TR3498164>,ID=7-115240320-115240329-T;MOTIFS=T;STRUC=<TR3498165>,ID=7-115240532-115240546-ATTA;MOTIFS=ATTA;STRUC=<TR3498166>,ID=7-115240551-115240563-TTAA;MOTIFS=TTAA;STRUC=<TR3498167>,ID=7-115241082-115241091-CAT;MOTIFS=CAT;STRUC=<TR3498168>,ID=7-115241672-115241683-T;MOTIFS=T;STRUC=<TR3498169>	HPRC,1KG-ONT	No	4.314	No	NA,NA	NA	NA
chr7:115316533	249151	INS	320	0.9829	0.0577	329	NA	NA	NA	NA	NA	NA	NA	NA	NA	No	ID=7-115316433-115316442-T;MOTIFS=T;STRUC=(T)n	HPRC,HGSVC,1KG-ONT	Yes	4.225	Yes	NA,NA	NA	NA
chr7:115463206	249153	INS	60	0.8456	0.554	1	NA	NA	NA	NA	NA	NA	NA	NA	NA	No	ID=7-115463121-115463211-ATAAATAATTATATATTTAAATAAATATAT;MOTIFS=ATAAATAATTATATATTTAAATAAATATAT;STRUC=<TR3498485>	HPRC,HGSVC,1KG-ONT	No	1.616	No	NA,NA	NA	NA
chr7:115463362	249154	INS	150	0.8671	0.5231	2	NA	NA	NA	NA	NA	NA	NA	NA	NA	No	ID=7-115463322-115463331-TA;MOTIFS=TA;STRUC=(TA)n	NA	No	1.616	Yes	NA,NA	NA	NA
chr7:115463367	249155	INS	70	0.8595	0.516	82	NA	NA	NA	NA	NA	NA	NA	NA	NA	No	ID=7-115463322-115463331-TA;MOTIFS=TA;STRUC=(TA)n	HPRC,HGSVC,1KG-ONT	No	1.616	Yes	NA,NA	NA	NA
chr7:115463367	249156	INS	96	0.8422	0.5986	28	NA	NA	NA	NA	NA	NA	NA	NA	NA	No	ID=7-115463322-115463331-TA;MOTIFS=TA;STRUC=(TA)n	HPRC,HGSVC,1KG-ONT	No	1.616	Yes	NA,NA	NA	NA
chr7:115479113	249157	INS	104	0.8734	0.4496	4	NA	NA	NA	NA	NA	NA	NA	NA	NA	No	ID=7-115479043-115479060-TTTTC,7-115479116-115479135-CCCTT,7-115479131-115479147-CCCTC,7-115479159-115479197-TTCTT;MOTIFS=CCCTT,CCCTC,TTCTT,TTTTC;STRUC=<VC232803>	HPRC,HGSVC,1KG-ONT	Yes	2.538	Yes	NA,NA	NA	NA
chr7:115479113	249158	INS	105	0.827	0.6557	11	NA	NA	NA	NA	NA	NA	NA	NA	NA	No	ID=7-115479043-115479060-TTTTC,7-115479116-115479135-CCCTT,7-115479131-115479147-CCCTC,7-115479159-115479197-TTCTT;MOTIFS=CCCTT,CCCTC,TTCTT,TTTTC;STRUC=<VC232803>	HPRC,HGSVC,1KG-ONT	Yes	2.538	Yes	NA,NA	NA	NA
chr7:115479120	249159	INS	80	0.8969	0.3731	15	NA	NA	NA	NA	NA	NA	NA	NA	NA	No	ID=7-115479043-115479060-TTTTC,7-115479116-115479135-CCCTT,7-115479131-115479147-CCCTC,7-115479159-115479197-TTCTT;MOTIFS=CCCTT,CCCTC,TTCTT,TTTTC;STRUC=<VC232803>	HPRC,HGSVC	Yes	2.538	Yes	NA,NA	NA	NA
chr7:115479120	249160	INS	77	0.9307	0.2986	2	NA	NA	NA	NA	NA	NA	NA	NA	NA	No	ID=7-115479043-115479060-TTTTC,7-115479116-115479135-CCCTT,7-115479131-115479147-CCCTC,7-115479159-115479197-TTCTT;MOTIFS=CCCTT,CCCTC,TTCTT,TTTTC;STRUC=<VC232803>	HPRC,HGSVC	Yes	2.538	Yes	NA,NA	NA	NA
chr7:115479121	249161	INS	154	0.8008	0.6919	62	NA	NA	NA	NA	NA	NA	NA	NA	NA	No	ID=7-115479043-115479060-TTTTC,7-115479116-115479135-CCCTT,7-115479131-115479147-CCCTC,7-115479159-115479197-TTCTT;MOTIFS=CCCTT,CCCTC,TTCTT,TTTTC;STRUC=<VC232803>	HPRC,HGSVC,1KG-ONT	Yes	2.538	Yes	NA,NA	NA	NA
chr7:115479121	249162	INS	151	0.8965	0.3905	1	NA	NA	NA	NA	NA	NA	NA	NA	NA	No	ID=7-115479043-115479060-TTTTC,7-115479116-115479135-CCCTT,7-115479131-115479147-CCCTC,7-115479159-115479197-TTCTT;MOTIFS=CCCTT,CCCTC,TTCTT,TTTTC;STRUC=<VC232803>	HPRC,HGSVC,1KG-ONT	Yes	2.538	Yes	NA,NA	NA	NA
chr7:115479125	249163	INS	172	0.8161	0.6683	16	NA	NA	NA	NA	NA	NA	NA	NA	NA	No	ID=7-115479043-115479060-TTTTC,7-115479116-115479135-CCCTT,7-115479131-115479147-CCCTC,7-115479159-115479197-TTCTT;MOTIFS=CCCTT,CCCTC,TTCTT,TTTTC;STRUC=<VC232803>	HPRC,HGSVC,1KG-ONT	Yes	2.538	Yes	NA,NA	NA	NA
chr7:115479125	249164	INS	160	0.901	0.4276	14	NA	NA	NA	NA	NA	NA	NA	NA	NA	No	ID=7-115479043-115479060-TTTTC,7-115479116-115479135-CCCTT,7-115479131-115479147-CCCTC,7-115479159-115479197-TTCTT;MOTIFS=CCCTT,CCCTC,TTCTT,TTTTC;STRUC=<VC232803>	HPRC,HGSVC,1KG-ONT	Yes	2.538	No	NA,NA	NA	NA
chr7:115479125	249165	INS	114	0.8175	0.6462	1	NA	NA	NA	NA	NA	NA	NA	NA	NA	No	ID=7-115479043-115479060-TTTTC,7-115479116-115479135-CCCTT,7-115479131-115479147-CCCTC,7-115479159-115479197-TTCTT;MOTIFS=CCCTT,CCCTC,TTCTT,TTTTC;STRUC=<VC232803>	HPRC,HGSVC,1KG-ONT	Yes	2.538	No	NA,NA	NA	NA
chr7:115479125	249166	INS	96	0.8325	0.6232	41	NA	NA	NA	NA	NA	NA	NA	NA	NA	No	ID=7-115479043-115479060-TTTTC,7-115479116-115479135-CCCTT,7-115479131-115479147-CCCTC,7-115479159-115479197-TTCTT;MOTIFS=CCCTT,CCCTC,TTCTT,TTTTC;STRUC=<VC232803>	HPRC,HGSVC,1KG-ONT	Yes	2.538	Yes	NA,NA	NA	NA
chr7:115479126	249179	INS	103	0.9047	0.3971	88	NA	NA	NA	NA	NA	NA	NA	NA	NA	No	ID=7-115479043-115479060-TTTTC,7-115479116-115479135-CCCTT,7-115479131-115479147-CCCTC,7-115479159-115479197-TTCTT;MOTIFS=CCCTT,CCCTC,TTCTT,TTTTC;STRUC=<VC232803>	HPRC,HGSVC,1KG-ONT	Yes	2.538	Yes	NA,NA	NA	NA
chr7:115479126	249180	INS	160	0.9033	0.3435	2	NA	NA	NA	NA	NA	NA	NA	NA	NA	No	ID=7-115479043-115479060-TTTTC,7-115479116-115479135-CCCTT,7-115479131-115479147-CCCTC,7-115479159-115479197-TTCTT;MOTIFS=CCCTT,CCCTC,TTCTT,TTTTC;STRUC=<VC232803>	HPRC,HGSVC,1KG-ONT	Yes	2.538	No	NA,NA	NA	NA
chr7:115479126	249178	INS	127	0.8127	0.6656	3	NA	NA	NA	NA	NA	NA	NA	NA	NA	No	ID=7-115479043-115479060-TTTTC,7-115479116-115479135-CCCTT,7-115479131-115479147-CCCTC,7-115479159-115479197-TTCTT;MOTIFS=CCCTT,CCCTC,TTCTT,TTTTC;STRUC=<VC232803>	HPRC,HGSVC,1KG-ONT	Yes	2.538	No	NA,NA	NA	NA
chr7:115479126	249177	INS	92	0.8745	0.444	50	NA	NA	NA	NA	NA	NA	NA	NA	NA	No	ID=7-115479043-115479060-TTTTC,7-115479116-115479135-CCCTT,7-115479131-115479147-CCCTC,7-115479159-115479197-TTCTT;MOTIFS=CCCTT,CCCTC,TTCTT,TTTTC;STRUC=<VC232803>	HPRC,HGSVC,1KG-ONT	Yes	2.538	Yes	NA,NA	NA	NA
chr7:115479126	249176	INS	97	0.9194	0.5439	190	NA	NA	NA	NA	NA	NA	NA	NA	NA	No	ID=7-115479043-115479060-TTTTC,7-115479116-115479135-CCCTT,7-115479131-115479147-CCCTC,7-115479159-115479197-TTCTT;MOTIFS=CCCTT,CCCTC,TTCTT,TTTTC;STRUC=<VC232803>	HPRC,HGSVC,1KG-ONT	Yes	2.538	Yes	NA,NA	NA	NA
chr7:115479126	249175	INS	76	0.8466	0.6944	74	NA	NA	NA	NA	NA	NA	NA	NA	NA	No	ID=7-115479043-115479060-TTTTC,7-115479116-115479135-CCCTT,7-115479131-115479147-CCCTC,7-115479159-115479197-TTCTT;MOTIFS=CCCTT,CCCTC,TTCTT,TTTTC;STRUC=<VC232803>	HPRC,HGSVC	Yes	2.538	Yes	NA,NA	NA	NA
chr7:115479126	249174	INS	104	0.7943	0.6787	5	NA	NA	NA	NA	NA	NA	NA	NA	NA	No	ID=7-115479043-115479060-TTTTC,7-115479116-115479135-CCCTT,7-115479131-115479147-CCCTC,7-115479159-115479197-TTCTT;MOTIFS=CCCTT,CCCTC,TTCTT,TTTTC;STRUC=<VC232803>	HPRC,HGSVC,1KG-ONT	Yes	2.538	No	NA,NA	NA	NA
chr7:115479126	249172	INS	187	0.8593	0.5101	5	NA	NA	NA	NA	NA	NA	NA	NA	NA	No	ID=7-115479043-115479060-TTTTC,7-115479116-115479135-CCCTT,7-115479131-115479147-CCCTC,7-115479159-115479197-TTCTT;MOTIFS=CCCTT,CCCTC,TTCTT,TTTTC;STRUC=<VC232803>	HPRC,HGSVC	Yes	2.538	Yes	NA,NA	NA	NA
chr7:115479126	249171	INS	145	0.9145	0.3409	177	NA	NA	NA	NA	NA	NA	NA	NA	NA	No	ID=7-115479043-115479060-TTTTC,7-115479116-115479135-CCCTT,7-115479131-115479147-CCCTC,7-115479159-115479197-TTCTT;MOTIFS=CCCTT,CCCTC,TTCTT,TTTTC;STRUC=<VC232803>	HPRC,HGSVC,1KG-ONT	Yes	2.538	Yes	NA,NA	NA	NA
chr7:115479126	249170	INS	126	0.837	0.6106	8	NA	NA	NA	NA	NA	NA	NA	NA	NA	No	ID=7-115479043-115479060-TTTTC,7-115479116-115479135-CCCTT,7-115479131-115479147-CCCTC,7-115479159-115479197-TTCTT;MOTIFS=CCCTT,CCCTC,TTCTT,TTTTC;STRUC=<VC232803>	HPRC,HGSVC,1KG-ONT	Yes	2.538	No	NA,NA	NA	NA
chr7:115479126	249169	INS	157	0.8333	0.5957	28	NA	NA	NA	NA	NA	NA	NA	NA	NA	No	ID=7-115479043-115479060-TTTTC,7-115479116-115479135-CCCTT,7-115479131-115479147-CCCTC,7-115479159-115479197-TTCTT;MOTIFS=CCCTT,CCCTC,TTCTT,TTTTC;STRUC=<VC232803>	HPRC,HGSVC,1KG-ONT	Yes	2.538	Yes	NA,NA	NA	NA
chr7:115479126	249168	INS	87	0.9614	0.1587	33	NA	NA	NA	NA	NA	NA	NA	NA	NA	No	ID=7-115479043-115479060-TTTTC,7-115479116-115479135-CCCTT,7-115479131-115479147-CCCTC,7-115479159-115479197-TTCTT;MOTIFS=CCCTT,CCCTC,TTCTT,TTTTC;STRUC=<VC232803>	HPRC,HGSVC	Yes	2.538	Yes	NA,NA	NA	NA
chr7:115479126	249173	INS	104	0.908	0.3285	33	NA	NA	NA	NA	NA	NA	NA	NA	NA	No	ID=7-115479043-115479060-TTTTC,7-115479116-115479135-CCCTT,7-115479131-115479147-CCCTC,7-115479159-115479197-TTCTT;MOTIFS=CCCTT,CCCTC,TTCTT,TTTTC;STRUC=<VC232803>	HPRC,HGSVC,1KG-ONT	Yes	2.538	Yes	NA,NA	NA	NA
chr7:115479126	249167	INS	106	0.9273	0.5329	6	NA	NA	NA	NA	NA	NA	NA	NA	NA	No	ID=7-115479043-115479060-TTTTC,7-115479116-115479135-CCCTT,7-115479131-115479147-CCCTC,7-115479159-115479197-TTCTT;MOTIFS=CCCTT,CCCTC,TTCTT,TTTTC;STRUC=<VC232803>	HPRC,HGSVC,1KG-ONT	Yes	2.538	No	NA,NA	NA	NA
chr7:115479131	249185	INS	76	0.829	0.6173	22	NA	NA	NA	NA	NA	NA	NA	NA	NA	No	ID=7-115479043-115479060-TTTTC,7-115479116-115479135-CCCTT,7-115479131-115479147-CCCTC,7-115479159-115479197-TTCTT;MOTIFS=CCCTT,CCCTC,TTCTT,TTTTC;STRUC=<VC232803>	HPRC,HGSVC	Yes	2.538	Yes	NA,NA	NA	NA
chr7:115479131	249187	INS	81	0.8634	0.4986	35	NA	NA	NA	NA	NA	NA	NA	NA	NA	No	ID=7-115479043-115479060-TTTTC,7-115479116-115479135-CCCTT,7-115479131-115479147-CCCTC,7-115479159-115479197-TTCTT;MOTIFS=CCCTT,CCCTC,TTCTT,TTTTC;STRUC=<VC232803>	HPRC,HGSVC	Yes	2.538	Yes	NA,NA	NA	NA
chr7:115479131	249186	INS	71	0.8357	0.6289	85	NA	NA	NA	NA	NA	NA	NA	NA	NA	No	ID=7-115479043-115479060-TTTTC,7-115479116-115479135-CCCTT,7-115479131-115479147-CCCTC,7-115479159-115479197-TTCTT;MOTIFS=CCCTT,CCCTC,TTCTT,TTTTC;STRUC=<VC232803>	HPRC,HGSVC	Yes	2.538	Yes	NA,NA	NA	NA
chr7:115479131	249184	INS	106	0.8686	0.4524	26	NA	NA	NA	NA	NA	NA	NA	NA	NA	No	ID=7-115479043-115479060-TTTTC,7-115479116-115479135-CCCTT,7-115479131-115479147-CCCTC,7-115479159-115479197-TTCTT;MOTIFS=CCCTT,CCCTC,TTCTT,TTTTC;STRUC=<VC232803>	HPRC,HGSVC,1KG-ONT	Yes	2.538	Yes	NA,NA	NA	NA
chr7:115479131	249183	INS	83	0.8993	0.3704	34	NA	NA	NA	NA	NA	NA	NA	NA	NA	No	ID=7-115479043-115479060-TTTTC,7-115479116-115479135-CCCTT,7-115479131-115479147-CCCTC,7-115479159-115479197-TTCTT;MOTIFS=CCCTT,CCCTC,TTCTT,TTTTC;STRUC=<VC232803>	HPRC,HGSVC	Yes	2.538	Yes	NA,NA	NA	NA
chr7:115479131	249182	INS	176	0.8719	0.6832	6	NA	NA	NA	NA	NA	NA	NA	NA	NA	No	ID=7-115479043-115479060-TTTTC,7-115479116-115479135-CCCTT,7-115479131-115479147-CCCTC,7-115479159-115479197-TTCTT;MOTIFS=CCCTT,CCCTC,TTCTT,TTTTC;STRUC=<VC232803>	HPRC,HGSVC,1KG-ONT	Yes	2.538	No	NA,NA	NA	NA
chr7:115479131	249181	INS	155	0.8467	0.5915	127	NA	NA	NA	NA	NA	NA	NA	NA	NA	No	ID=7-115479043-115479060-TTTTC,7-115479116-115479135-CCCTT,7-115479131-115479147-CCCTC,7-115479159-115479197-TTCTT;MOTIFS=CCCTT,CCCTC,TTCTT,TTTTC;STRUC=<VC232803>	HPRC,HGSVC,1KG-ONT	Yes	2.538	Yes	NA,NA	NA	NA
chr7:115479133	249188	INS	178	0.826	0.6109	7	NA	NA	NA	NA	NA	NA	NA	NA	NA	No	ID=7-115479043-115479060-TTTTC,7-115479116-115479135-CCCTT,7-115479131-115479147-CCCTC,7-115479159-115479197-TTCTT;MOTIFS=CCCTT,CCCTC,TTCTT,TTTTC;STRUC=<VC232803>	HPRC,HGSVC,1KG-ONT	Yes	2.538	Yes	NA,NA	NA	NA
chr7:115479134	249189	INS	163	0.8556	0.5185	11	NA	NA	NA	NA	NA	NA	NA	NA	NA	No	ID=7-115479043-115479060-TTTTC,7-115479116-115479135-CCCTT,7-115479131-115479147-CCCTC,7-115479159-115479197-TTCTT;MOTIFS=CCCTT,CCCTC,TTCTT,TTTTC;STRUC=<VC232803>	HPRC,HGSVC,1KG-ONT	Yes	2.538	Yes	NA,NA	NA	NA
chr7:115479140	249190	INS	88	0.81	0.6961	6	NA	NA	NA	NA	NA	NA	NA	NA	NA	No	ID=7-115479043-115479060-TTTTC,7-115479116-115479135-CCCTT,7-115479131-115479147-CCCTC,7-115479159-115479197-TTCTT;MOTIFS=CCCTT,CCCTC,TTCTT,TTTTC;STRUC=<VC232803>	HPRC,HGSVC	Yes	1.616	Yes	NA,NA	NA	NA
chr7:115479141	249191	INS	172	0.9005	0.3796	7	NA	NA	NA	NA	NA	NA	NA	NA	NA	No	ID=7-115479043-115479060-TTTTC,7-115479116-115479135-CCCTT,7-115479131-115479147-CCCTC,7-115479159-115479197-TTCTT;MOTIFS=CCCTT,CCCTC,TTCTT,TTTTC;STRUC=<VC232803>	HPRC,HGSVC,1KG-ONT	Yes	1.616	Yes	NA,NA	NA	NA
chr7:115479141	249192	INS	102	0.9219	0.3086	6	NA	NA	NA	NA	NA	NA	NA	NA	NA	No	ID=7-115479043-115479060-TTTTC,7-115479116-115479135-CCCTT,7-115479131-115479147-CCCTC,7-115479159-115479197-TTCTT;MOTIFS=CCCTT,CCCTC,TTCTT,TTTTC;STRUC=<VC232803>	HPRC,HGSVC,1KG-ONT	Yes	1.616	No	NA,NA	NA	NA
chr7:115479144	249201	INS	142	0.9095	0.374	10	NA	NA	NA	NA	NA	NA	NA	NA	NA	No	ID=7-115479043-115479060-TTTTC,7-115479116-115479135-CCCTT,7-115479131-115479147-CCCTC,7-115479159-115479197-TTCTT;MOTIFS=CCCTT,CCCTC,TTCTT,TTTTC;STRUC=<VC232803>	HPRC,HGSVC,1KG-ONT	Yes	1.616	Yes	NA,NA	NA	NA
chr7:115479144	249200	INS	127	0.8973	0.3934	45	NA	NA	NA	NA	NA	NA	NA	NA	NA	No	ID=7-115479043-115479060-TTTTC,7-115479116-115479135-CCCTT,7-115479131-115479147-CCCTC,7-115479159-115479197-TTCTT;MOTIFS=CCCTT,CCCTC,TTCTT,TTTTC;STRUC=<VC232803>	HPRC,HGSVC,1KG-ONT	Yes	1.616	Yes	NA,NA	NA	NA
chr7:115479144	249199	INS	117	0.8463	0.5849	20	NA	NA	NA	NA	NA	NA	NA	NA	NA	No	ID=7-115479043-115479060-TTTTC,7-115479116-115479135-CCCTT,7-115479131-115479147-CCCTC,7-115479159-115479197-TTCTT;MOTIFS=CCCTT,CCCTC,TTCTT,TTTTC;STRUC=<VC232803>	HPRC,HGSVC,1KG-ONT	Yes	1.616	Yes	NA,NA	NA	NA
chr7:115479144	249198	INS	159	0.9082	0.3547	67	NA	NA	NA	NA	NA	NA	NA	NA	NA	No	ID=7-115479043-115479060-TTTTC,7-115479116-115479135-CCCTT,7-115479131-115479147-CCCTC,7-115479159-115479197-TTCTT;MOTIFS=CCCTT,CCCTC,TTCTT,TTTTC;STRUC=<VC232803>	HPRC,HGSVC,1KG-ONT	Yes	1.616	Yes	NA,NA	NA	NA
chr7:115479144	249197	INS	180	0.8296	0.6152	17	NA	NA	NA	NA	NA	NA	NA	NA	NA	No	ID=7-115479043-115479060-TTTTC,7-115479116-115479135-CCCTT,7-115479131-115479147-CCCTC,7-115479159-115479197-TTCTT;MOTIFS=CCCTT,CCCTC,TTCTT,TTTTC;STRUC=<VC232803>	HPRC,HGSVC,1KG-ONT	Yes	1.616	Yes	NA,NA	NA	NA
chr7:115479144	249195	INS	201	0.8317	0.6074	26	NA	NA	NA	NA	NA	NA	NA	NA	NA	No	ID=7-115479043-115479060-TTTTC,7-115479116-115479135-CCCTT,7-115479131-115479147-CCCTC,7-115479159-115479197-TTCTT;MOTIFS=CCCTT,CCCTC,TTCTT,TTTTC;STRUC=<VC232803>	HPRC,HGSVC	Yes	1.616	Yes	NA,NA	NA	NA
chr7:115479144	249194	INS	170	0.8658	0.5281	81	NA	NA	NA	NA	NA	NA	NA	NA	NA	No	ID=7-115479043-115479060-TTTTC,7-115479116-115479135-CCCTT,7-115479131-115479147-CCCTC,7-115479159-115479197-TTCTT;MOTIFS=CCCTT,CCCTC,TTCTT,TTTTC;STRUC=<VC232803>	HPRC,HGSVC,1KG-ONT	Yes	1.616	Yes	NA,NA	NA	NA
chr7:115479144	249193	INS	158	0.9218	0.2884	7	NA	NA	NA	NA	NA	NA	NA	NA	NA	No	ID=7-115479043-115479060-TTTTC,7-115479116-115479135-CCCTT,7-115479131-115479147-CCCTC,7-115479159-115479197-TTCTT;MOTIFS=CCCTT,CCCTC,TTCTT,TTTTC;STRUC=<VC232803>	HPRC,HGSVC,1KG-ONT	Yes	1.616	Yes	NA,NA	NA	NA
chr7:115479144	249196	INS	190	0.8658	0.4931	19	NA	NA	NA	NA	NA	NA	NA	NA	NA	No	ID=7-115479043-115479060-TTTTC,7-115479116-115479135-CCCTT,7-115479131-115479147-CCCTC,7-115479159-115479197-TTCTT;MOTIFS=CCCTT,CCCTC,TTCTT,TTTTC;STRUC=<VC232803>	HPRC,HGSVC	Yes	1.616	Yes	NA,NA	NA	NA
chr7:115479145	249202	INS	91	0.9452	0.2172	2	NA	NA	NA	NA	NA	NA	NA	NA	NA	No	ID=7-115479043-115479060-TTTTC,7-115479116-115479135-CCCTT,7-115479131-115479147-CCCTC,7-115479159-115479197-TTCTT;MOTIFS=CCCTT,CCCTC,TTCTT,TTTTC;STRUC=<VC232803>	HPRC,HGSVC,1KG-ONT	Yes	1.616	No	NA,NA	NA	NA
chr7:115479145	249203	INS	143	0.802	0.698	4	NA	NA	NA	NA	NA	NA	NA	NA	NA	No	ID=7-115479043-115479060-TTTTC,7-115479116-115479135-CCCTT,7-115479131-115479147-CCCTC,7-115479159-115479197-TTCTT;MOTIFS=CCCTT,CCCTC,TTCTT,TTTTC;STRUC=<VC232803>	HPRC,HGSVC,1KG-ONT	Yes	1.616	Yes	NA,NA	NA	NA
chr7:115479146	249204	INS	120	0.8283	0.6587	6	NA	NA	NA	NA	NA	NA	NA	NA	NA	No	ID=7-115479043-115479060-TTTTC,7-115479116-115479135-CCCTT,7-115479131-115479147-CCCTC,7-115479159-115479197-TTCTT;MOTIFS=CCCTT,CCCTC,TTCTT,TTTTC;STRUC=<VC232803>	HPRC,HGSVC,1KG-ONT	Yes	1.616	Yes	NA,NA	NA	NA
chr7:115479146	249205	INS	120	0.8733	0.4365	73	NA	NA	NA	NA	NA	NA	NA	NA	NA	No	ID=7-115479043-115479060-TTTTC,7-115479116-115479135-CCCTT,7-115479131-115479147-CCCTC,7-115479159-115479197-TTCTT;MOTIFS=CCCTT,CCCTC,TTCTT,TTTTC;STRUC=<VC232803>	HPRC,HGSVC,1KG-ONT	Yes	1.616	Yes	NA,NA	NA	NA
chr7:115479151	249206	INS	134	0.8485	0.5448	19	NA	NA	NA	NA	NA	NA	NA	NA	NA	No	ID=7-115479043-115479060-TTTTC,7-115479116-115479135-CCCTT,7-115479131-115479147-CCCTC,7-115479159-115479197-TTCTT;MOTIFS=CCCTT,CCCTC,TTCTT,TTTTC;STRUC=<VC232803>	HPRC,HGSVC,1KG-ONT	Yes	1.616	Yes	NA,NA	NA	NA
chr7:115479151	249207	INS	134	0.8531	0.5654	6	NA	NA	NA	NA	NA	NA	NA	NA	NA	No	ID=7-115479043-115479060-TTTTC,7-115479116-115479135-CCCTT,7-115479131-115479147-CCCTC,7-115479159-115479197-TTCTT;MOTIFS=CCCTT,CCCTC,TTCTT,TTTTC;STRUC=<VC232803>	HPRC,HGSVC,1KG-ONT	Yes	1.616	Yes	NA,NA	NA	NA
chr7:115479151	249208	INS	111	0.8162	0.6665	100	NA	NA	NA	NA	NA	NA	NA	NA	NA	No	ID=7-115479043-115479060-TTTTC,7-115479116-115479135-CCCTT,7-115479131-115479147-CCCTC,7-115479159-115479197-TTCTT;MOTIFS=CCCTT,CCCTC,TTCTT,TTTTC;STRUC=<VC232803>	HPRC,HGSVC,1KG-ONT	Yes	1.616	Yes	NA,NA	NA	NA
chr7:115479151	249209	INS	126	0.9515	0.2161	70	NA	NA	NA	NA	NA	NA	NA	NA	NA	No	ID=7-115479043-115479060-TTTTC,7-115479116-115479135-CCCTT,7-115479131-115479147-CCCTC,7-115479159-115479197-TTCTT;MOTIFS=CCCTT,CCCTC,TTCTT,TTTTC;STRUC=<VC232803>	HPRC,HGSVC,1KG-ONT	Yes	1.616	Yes	NA,NA	NA	NA
chr7:115479152	249210	INS	141	0.8279	0.6211	3	NA	NA	NA	NA	NA	NA	NA	NA	NA	No	ID=7-115479043-115479060-TTTTC,7-115479116-115479135-CCCTT,7-115479131-115479147-CCCTC,7-115479159-115479197-TTCTT;MOTIFS=CCCTT,CCCTC,TTCTT,TTTTC;STRUC=<VC232803>	HPRC,HGSVC,1KG-ONT	Yes	1.616	Yes	NA,NA	NA	NA
chr7:115479152	249211	INS	176	0.8175	0.6772	10	NA	NA	NA	NA	NA	NA	NA	NA	NA	No	ID=7-115479043-115479060-TTTTC,7-115479116-115479135-CCCTT,7-115479131-115479147-CCCTC,7-115479159-115479197-TTCTT;MOTIFS=CCCTT,CCCTC,TTCTT,TTTTC;STRUC=<VC232803>	HPRC,HGSVC,1KG-ONT	Yes	1.616	Yes	NA,NA	NA	NA
chr7:115479153	249212	INS	99	0.8763	0.4331	12	NA	NA	NA	NA	NA	NA	NA	NA	NA	No	ID=7-115479043-115479060-TTTTC,7-115479116-115479135-CCCTT,7-115479131-115479147-CCCTC,7-115479159-115479197-TTCTT;MOTIFS=CCCTT,CCCTC,TTCTT,TTTTC;STRUC=<VC232803>	HPRC,HGSVC,1KG-ONT	Yes	1.616	Yes	NA,NA	NA	NA
chr7:115481085	249213	DEL	607	0.8541	0.5632	1	NA	NA	NA	NA	NA	NA	NA	NA	NA	No	ID=7-115481422-115481436-ATTT;MOTIFS=ATTT;STRUC=<TR3498523>	NA	Yes	6.666	No	NA,NA	NA	NA
chr7:115498404	249214	DEL	8865	0.8859	0.4243	1	NA	NA	NA	NA	NA	NA	NA	NA	NA	No	ID=7-115498815-115498833-AAAAC;MOTIFS=AAAAC;STRUC=<TR3498541>,ID=7-115498859-115498869-CAG;MOTIFS=CAG;STRUC=<TR3498542>,ID=7-115499175-115499183-A;MOTIFS=A;STRUC=<TR3498543>,ID=7-115499247-115499257-TTA;MOTIFS=TTA;STRUC=<TR3498544>,ID=7-115499260-115499271-T;MOTIFS=T;STRUC=<TR3498545>,ID=7-115499603-115499613-AAT;MOTIFS=AAT;STRUC=<TR3498546>,ID=7-115499808-115499820-A;MOTIFS=A;STRUC=<TR3498547>,ID=7-115500389-115500398-TC;MOTIFS=TC;STRUC=<TR3498548>,ID=7-115500423-115500433-A;MOTIFS=A;STRUC=<TR3498549>,ID=7-115501208-115501218-A;MOTIFS=A;STRUC=<TR3498550>,ID=7-115501600-115501614-A;MOTIFS=A;STRUC=<TR3498551>,ID=7-115503521-115503529-A;MOTIFS=A;STRUC=(A)n,ID=7-115503696-115503709-A;MOTIFS=A;STRUC=<TR3498552>,ID=7-115505973-115505995-AACAA;MOTIFS=AACAA;STRUC=<TR3498553>,ID=7-115506254-115506263-TA;MOTIFS=TA;STRUC=<TR3498554>,ID=7-115506542-115506555-T;MOTIFS=T;STRUC=<TR3498555>,ID=7-115507226-115507236-T;MOTIFS=T;STRUC=<TR3498556>	HPRC	No	4.013	No	NA,NA	NA	NA
chr7:115522783	249215	INS	80	0.8851	0.4263	20	NA	NA	NA	NA	NA	NA	NA	NA	NA	No	NA	NA	Yes	1.616	Yes	NA,NA	NA	NA
chr7:115522783	249216	INS	120	0.8489	0.5439	27	NA	NA	NA	NA	NA	NA	NA	NA	NA	No	NA	HGSVC,1KG-ONT	Yes	1.616	Yes	NA,NA	NA	NA
chr7:115522911	249217	INS	65	0.8405	0.5941	2	NA	NA	NA	NA	NA	NA	NA	NA	NA	No	ID=7-115522909-115522918-TA,7-115522911-115522973-TATATATGTATATATGTATACATATTATATG,7-115522936-115522962-TATATGTA,7-115522944-115522967-TATATGTATATATGTATACATAT,7-115522995-115523007-TA;MOTIFS=TATATATGTATATATGTATACATATTATATG,TATATGTA,TATATGTATATATGTATACATAT,TA;STRUC=<VC232809>	NA	No	1.616	Yes	NA,NA	NA	NA
chr7:115522913	249218	INS	69	0.8596	0.5034	9	NA	NA	NA	NA	NA	NA	NA	NA	NA	No	ID=7-115522909-115522918-TA,7-115522911-115522973-TATATATGTATATATGTATACATATTATATG,7-115522936-115522962-TATATGTA,7-115522944-115522967-TATATGTATATATGTATACATAT,7-115522995-115523007-TA;MOTIFS=TATATATGTATATATGTATACATATTATATG,TATATGTA,TATATGTATATATGTATACATAT,TA;STRUC=<VC232809>	NA	No	1.616	Yes	NA,NA	NA	NA
chr7:115543940	249219	INS	326	0.8514	0.5685	1	NA	NA	NA	NA	NA	NA	NA	NA	NA	No	NA	NA	No	2.538	No	NA,NA	NA	NA
chr7:115578056	249221	INS	77	0.8666	0.47	17	NA	NA	NA	NA	NA	NA	NA	NA	NA	No	NA	HPRC,HGSVC,1KG-ONT	Yes	1.616	Yes	NA,NA	NA	NA
chr7:115578056	249222	DEL	50	0.883	0.4514	109	NA	NA	NA	NA	NA	NA	NA	NA	NA	No	ID=7-115578058-115578083-AT,7-115578085-115578106-AT,7-115578108-115578133-AT,7-115578135-115578144-AT;MOTIFS=AT;STRUC=<VC232814>	HPRC,HGSVC,1KG-ONT	No	0.51	Yes	NA,NA	NA	NA
chr7:115578056	249220	INS	73	0.8668	0.4611	17	NA	NA	NA	NA	NA	NA	NA	NA	NA	No	NA	HPRC,HGSVC,1KG-ONT	Yes	1.616	Yes	NA,NA	NA	NA
chr7:115578058	249223	INS	58	0.8504	0.6299	22	NA	NA	NA	NA	NA	NA	NA	NA	NA	No	ID=7-115578058-115578083-AT,7-115578085-115578106-AT,7-115578108-115578133-AT,7-115578135-115578144-AT;MOTIFS=AT;STRUC=<VC232814>	HPRC,HGSVC,1KG-ONT	Yes	1.616	Yes	NA,NA	NA	NA
chr7:115578058	249224	INS	116	0.8588	0.536	1	NA	NA	NA	NA	NA	NA	NA	NA	NA	No	ID=7-115578058-115578083-AT,7-115578085-115578106-AT,7-115578108-115578133-AT,7-115578135-115578144-AT;MOTIFS=AT;STRUC=<VC232814>	HGSVC	No	1.616	Yes	NA,NA	NA	NA
chr7:115578058	249225	DEL	54	0.8529	0.5564	129	NA	NA	NA	NA	NA	NA	NA	NA	NA	No	ID=7-115578058-115578083-AT,7-115578085-115578106-AT,7-115578108-115578133-AT,7-115578135-115578144-AT;MOTIFS=AT;STRUC=<VC232814>	HPRC,HGSVC,1KG-ONT	No	0.51	Yes	NA,NA	NA	NA
chr7:115578060	249226	INS	56	0.8708	0.5268	16	NA	NA	NA	NA	NA	NA	NA	NA	NA	No	ID=7-115578058-115578083-AT,7-115578085-115578106-AT,7-115578108-115578133-AT,7-115578135-115578144-AT;MOTIFS=AT;STRUC=<VC232814>	HPRC,HGSVC,1KG-ONT	Yes	1.616	Yes	NA,NA	NA	NA
chr7:115578060	249227	INS	68	0.8698	0.4997	2	NA	NA	NA	NA	NA	NA	NA	NA	NA	No	ID=7-115578058-115578083-AT,7-115578085-115578106-AT,7-115578108-115578133-AT,7-115578135-115578144-AT;MOTIFS=AT;STRUC=<VC232814>	HPRC,HGSVC,1KG-ONT	Yes	1.616	No	NA,NA	NA	NA
chr7:115578062	249228	INS	50	0.899	0.4172	57	NA	NA	NA	NA	NA	NA	NA	NA	NA	No	ID=7-115578058-115578083-AT,7-115578085-115578106-AT,7-115578108-115578133-AT,7-115578135-115578144-AT;MOTIFS=AT;STRUC=<VC232814>	HPRC,HGSVC,1KG-ONT	Yes	1.616	Yes	NA,NA	NA	NA
chr7:115578083	249229	INS	53	0.8557	0.5158	38	NA	NA	NA	NA	NA	NA	NA	NA	NA	No	ID=7-115578058-115578083-AT,7-115578085-115578106-AT,7-115578108-115578133-AT,7-115578135-115578144-AT;MOTIFS=AT;STRUC=<VC232814>	HPRC,HGSVC,1KG-ONT	Yes	1.616	Yes	NA,NA	NA	NA
chr7:115578108	249231	INS	77	0.7998	0.6943	23	NA	NA	NA	NA	NA	NA	NA	NA	NA	No	ID=7-115578058-115578083-AT,7-115578085-115578106-AT,7-115578108-115578133-AT,7-115578135-115578144-AT;MOTIFS=AT;STRUC=<VC232814>	HPRC,HGSVC,1KG-ONT	Yes	1.616	Yes	NA,NA	NA	NA
chr7:115578108	249230	INS	75	0.8052	0.6909	6	NA	NA	NA	NA	NA	NA	NA	NA	NA	No	ID=7-115578058-115578083-AT,7-115578085-115578106-AT,7-115578108-115578133-AT,7-115578135-115578144-AT;MOTIFS=AT;STRUC=<VC232814>	HPRC,HGSVC,1KG-ONT	Yes	1.616	No	NA,NA	NA	NA
chr7:115578129	249232	INS	97	0.8839	0.4435	23	NA	NA	NA	NA	NA	NA	NA	NA	NA	No	ID=7-115578058-115578083-AT,7-115578085-115578106-AT,7-115578108-115578133-AT,7-115578135-115578144-AT;MOTIFS=AT;STRUC=<VC232814>	HPRC,HGSVC	Yes	1.616	Yes	NA,NA	NA	NA
chr7:115596761	249233	INS	314	0.9246	0.2899	69	NA	NA	NA	NA	NA	NA	NA	NA	NA	No	NA	HPRC,HGSVC,1KG-ONT	Yes	1.616	Yes	NA,NA	NA	NA
chr7:115626112	249234	INS	336	0.9086	0.3322	1	NA	NA	NA	NA	NA	NA	NA	NA	NA	No	NA	NA	No	3.322	No	NA,NA	NA	NA
chr7:115690628	249235	DEL	3149	0.943	0.2219	72	NA	NA	NA	NA	NA	NA	NA	NA	NA	No	ID=7-115691039-115691048-ATC;MOTIFS=ATC;STRUC=<TR3498804>,ID=7-115691592-115691601-TTA;MOTIFS=TTA;STRUC=<TR3498805>,ID=7-115693563-115693573-TA;MOTIFS=TA;STRUC=<TR3498806>	HPRC,HGSVC,1KG-ONT	Yes	1.776	Yes	NA,NA	NA	NA
chr7:115728271	249236	DEL	62	0.882	0.4475	1	NA	NA	NA	NA	NA	NA	NA	NA	NA	No	ID=7-115728266-115728292-AT,7-115728296-115728313-AT,7-115728318-115728328-AT,7-115728333-115728354-TA;MOTIFS=TA,AT;STRUC=<VC232820>	HGSVC,1KG-ONT	Yes	19.29	No	NA,NA	NA	NA
chr7:115728275	249237	INS	56	0.8421	0.5623	17	NA	NA	NA	NA	NA	NA	NA	NA	NA	No	ID=7-115728266-115728292-AT,7-115728296-115728313-AT,7-115728318-115728328-AT,7-115728333-115728354-TA;MOTIFS=TA,AT;STRUC=<VC232820>	HGSVC	Yes	12.03	Yes	NA,NA	NA	NA
chr7:115751746	249238	DEL	60	0.9355	0.2399	1	NA	NA	NA	NA	NA	NA	NA	NA	NA	No	NA	NA	Yes	1.099	No	NA,NA	NA	NA
chr7:115783747	249239	INS	341	0.8628	0.5111	4	NA	NA	NA	NA	NA	NA	NA	NA	NA	No	NA	NA	Yes	18.47	Yes	NA,NA	NA	NA
chr7:115898710	249240	DEL	61	0.9244	0.2959	1	NA	NA	NA	NA	NA	NA	NA	NA	NA	No	NA	NA	Yes	4.584	No	NA,NA	NA	NA
chr7:115903501	249241	INS	283	0.881	0.5073	32	NA	NA	NA	NA	NA	NA	NA	NA	NA	No	NA	HPRC,HGSVC,1KG-ONT	Yes	1.616	Yes	NA,NA	NA	NA
chr7:115903508	249242	INS	305	0.9707	0.1161	38	NA	NA	NA	NA	NA	NA	NA	NA	NA	No	NA	HPRC,HGSVC,1KG-ONT	Yes	5.066	Yes	NA,NA	NA	NA
chr7:115913906	249243	INS	869	0.7999	0.6912	1	NA	NA	NA	NA	NA	NA	NA	NA	NA	No	NA	NA	No	10.78	No	NA,NA	NA	NA
chr7:115943510	249244	DEL	4235	0.9406	0.228	7	TFEC(0.00030824,0.905)	NA	NA	NA	NA	NA	NA	NA	NA	No	ID=7-115944013-115944040-T;MOTIFS=T;STRUC=<TR3499161>,ID=7-115945140-115945152-T;MOTIFS=T;STRUC=<TR3499162>,ID=7-115946396-115946438-GT;MOTIFS=GT;STRUC=<TR3499163>,ID=7-115946590-115946608-TTCT,7-115946647-115946659-TTTC,7-115946656-115946671-TTCC,7-115946668-115946685-TTCTT;MOTIFS=TTTC,TTCTT,TTCC,TTCT;STRUC=<VC232835>,ID=7-115946608-115946625-TTTC;MOTIFS=TTTC;STRUC=<TR3499164>,ID=7-115946622-115946637-TC;MOTIFS=TC;STRUC=<TR3499165>,ID=7-115946695-115946713-TTCTT;MOTIFS=TTCTT;STRUC=<TR3499166>,ID=7-115946912-115946921-T;MOTIFS=T;STRUC=<TR3499167>,ID=7-115946925-115946938-TTA;MOTIFS=TTA;STRUC=<TR3499168>	HGSVC,1KG-ONT	Yes	2.891	Yes	NA,NA	NA	NA
chr7:115962717	249245	INS	315	0.9589	0.1984	1	TFEC(0.00030824,0.905)	NA	NA	NA	NA	NA	NA	NA	NA	No	NA	NA	Yes	2.941	No	NA,NA	NA	NA
chr7:115974472	249246	INS	84	0.8766	0.4426	1	TFEC(0.00030824,0.905)	NA	NA	NA	NA	NA	NA	NA	NA	No	NA	NA	No	3.242	No	NA,NA	NA	NA
chr7:115975524	249247	DEL	2576	0.8866	0.4147	2	TFEC(0.00030824,0.905)	NA	NA	NA	NA	NA	NA	NA	NA	No	ID=7-115976285-115976294-GTG;MOTIFS=GTG;STRUC=<TR3499205>,ID=7-115977703-115977712-AG;MOTIFS=AG;STRUC=<TR3499206>,ID=7-115977756-115977765-AT;MOTIFS=AT;STRUC=<TR3499207>	NA	Yes	3.815	No	NA,NA	NA	NA
chr7:116002467	249248	INS	438	0.8267	0.6233	1	TFEC(0.00030824,0.905)	NA	NA	NA	NA	NA	NA	NA	NA	No	NA	NA	No	2.271	No	NA,NA	NA	NA
chr7:116024784	249249	DEL	76	0.8728	0.5031	50	TFEC(0.00030824,0.905)	NA	NA	NA	NA	NA	NA	NA	NA	No	NA	HPRC,HGSVC,1KG-ONT	No	8.944	Yes	NA,NA	NA	NA
chr7:116058447	249250	DEL	82	0.8087	0.6836	1	TFEC(0.00030824,0.905)	NA	NA	NA	NA	NA	NA	NA	NA	No	NA	NA	Yes	2.851	No	NA,NA	NA	NA
chr7:116171756	249251	INS	354	0.8596	0.5331	1	NA	NA	NA	NA	NA	NA	NA	NA	NA	No	NA	NA	Yes	0.794	No	NA,NA	NA	NA
chr7:116213756	249252	DEL	2879	0.9067	0.354	8	TES(1.044e-12,1.12)	NA	NA	NA	NA	NA	NA	NA	CTCF_binding_site,enhancer	No	NA	HGSVC	Yes	10.19	Yes	NA,NA	NA	NA
chr7:116225172	249253	INS	299	0.9148	0.3374	33	TES(1.044e-12,1.12)	NA	NA	NA	NA	NA	NA	NA	NA	No	NA	HPRC,HGSVC,1KG-ONT	Yes	0.439	Yes	NA,NA	NA	NA
chr7:116225172	249254	INS	338	0.9054	0.3539	24	TES(1.044e-12,1.12)	NA	NA	NA	NA	NA	NA	NA	NA	No	NA	HPRC,HGSVC,1KG-ONT	Yes	0.439	Yes	NA,NA	NA	NA
chr7:116225172	249255	INS	320	0.9047	0.3551	452	TES(1.044e-12,1.12)	NA	NA	NA	NA	NA	NA	NA	NA	No	NA	HPRC,HGSVC,1KG-ONT	Yes	0.439	Yes	NA,NA	NA	NA
chr7:116225172	249257	INS	321	0.9244	0.2896	1	TES(1.044e-12,1.12)	NA	NA	NA	NA	NA	NA	NA	NA	No	NA	HPRC,HGSVC,1KG-ONT	Yes	0.439	No	NA,NA	NA	NA
chr7:116276910	249258	DEL	718	0.8977	0.3811	1	NA	NA	NA	NA	NA	NA	NA	NA	NA	No	ID=7-116277606-116277621-AAAC;MOTIFS=AAAC;STRUC=<TR3499574>	NA	No	2.292	No	NA,NA	NA	NA
chr7:116291586	249259	DEL	9608	0.928	0.5451	3	CAV2(0.088711,0.938)	NA	NA	NA	NA	NA	NA	NA	NA	No	ID=7-116291920-116291935-AAGAG;MOTIFS=AAGAG;STRUC=<TR3499591>,ID=7-116292232-116292242-GTG;MOTIFS=GTG;STRUC=<TR3499592>,ID=7-116292296-116292312-AG;MOTIFS=AG;STRUC=<TR3499593>,ID=7-116292297-116292329-GAGAGAGAGAGAGAGG;MOTIFS=GAGAGAGAGAGAGAGG;STRUC=<TR3499594>,ID=7-116292313-116292328-GA,7-116292329-116292341-GA;MOTIFS=GA;STRUC=<VC232860>,ID=7-116294818-116294831-AG;MOTIFS=AG;STRUC=<TR3499595>,ID=7-116294840-116294849-ATA;MOTIFS=ATA;STRUC=<TR3499596>,ID=7-116295892-116295904-GAG;MOTIFS=GAG;STRUC=<TR3499597>,ID=7-116296335-116296346-AAC;MOTIFS=AAC;STRUC=<TR3499598>,ID=7-116299431-116299440-TTA;MOTIFS=TTA;STRUC=<TR3499599>,ID=7-116299934-116299943-TA;MOTIFS=TA;STRUC=<TR3499600>,ID=7-116299998-116300007-TAA;MOTIFS=TAA;STRUC=<TR3499601>	HPRC,HGSVC,1KG-ONT	No	0.59	No	NA,NA	NA	NA
chr7:116313644	249260	DEL	1576	0.8166	0.6568	4	CAV2(0.088711,0.938)	NA	NA	NA	NA	NA	NA	NA	NA	No	ID=7-116314619-116314628-T;MOTIFS=T;STRUC=<TR3499617>,ID=7-116314953-116314961-T;MOTIFS=T;STRUC=<TR3499618>	1KG-ONT	Yes	3.585	Yes	NA,NA	NA	NA
chr7:116384700	249261	INS	322	0.9443	0.2421	1	CAV2(0.088711,0.938)	NA	NA	NA	NA	NA	NA	NA	NA	No	NA	NA	No	7.051	No	NA,NA	NA	NA
chr7:116385625	249262	DEL	633	0.9482	0.2076	20	CAV2(0.088711,0.938)	NA	NA	NA	NA	NA	NA	NA	NA	No	NA	HPRC,HGSVC	Yes	8.206	Yes	NA,NA	NA	NA
chr7:116393185	249263	DEL	1123	0.8912	0.4604	6	CAV2(0.088711,0.938)	NA	NA	NA	NA	NA	NA	NA	enhancer	No	ID=7-116393444-116393455-AAT;MOTIFS=AAT;STRUC=<TR3499718>,ID=7-116393996-116394005-T;MOTIFS=T;STRUC=<TR3499719>	HPRC	Yes	9.467	Yes	NA,NA	NA	NA
chr7:116424599	249264	DEL	75	0.824	0.6421	6	CAV2(0.088711,0.938)	NA	NA	NA	NA	NA	NA	NA	NA	No	NA	NA	Yes	2.09	Yes	NA,NA	NA	NA
chr7:116436955	249265	INS	56	0.8615	0.5096	30	CAV2(0.088711,0.938)	NA	NA	NA	NA	NA	NA	NA	NA	No	ID=7-116436897-116436932-AC,7-116436931-116436940-AT,7-116436939-116436952-AC,7-116436951-116436966-AT,7-116436969-116436990-AT,7-116436987-116436999-ATAC;MOTIFS=AC,ATAC,AT;STRUC=<VC232873>	HPRC,HGSVC,1KG-ONT	Yes	0.692	Yes	NA,NA	NA	NA
chr7:116436957	249266	INS	59	0.7944	0.6887	7	CAV2(0.088711,0.938)	NA	NA	NA	NA	NA	NA	NA	NA	No	ID=7-116436897-116436932-AC,7-116436931-116436940-AT,7-116436939-116436952-AC,7-116436951-116436966-AT,7-116436969-116436990-AT,7-116436987-116436999-ATAC;MOTIFS=AC,ATAC,AT;STRUC=<VC232873>	HPRC,HGSVC,1KG-ONT	Yes	0.692	No	NA,NA	NA	NA
chr7:116436959	249267	INS	55	0.8182	0.6672	4	CAV2(0.088711,0.938)	NA	NA	NA	NA	NA	NA	NA	NA	No	ID=7-116436897-116436932-AC,7-116436931-116436940-AT,7-116436939-116436952-AC,7-116436951-116436966-AT,7-116436969-116436990-AT,7-116436987-116436999-ATAC;MOTIFS=AC,ATAC,AT;STRUC=<VC232873>	HPRC,HGSVC,1KG-ONT	Yes	0.692	No	NA,NA	NA	NA
chr7:116436959	249268	INS	52	0.8791	0.4612	78	CAV2(0.088711,0.938)	NA	NA	NA	NA	NA	NA	NA	NA	No	ID=7-116436897-116436932-AC,7-116436931-116436940-AT,7-116436939-116436952-AC,7-116436951-116436966-AT,7-116436969-116436990-AT,7-116436987-116436999-ATAC;MOTIFS=AC,ATAC,AT;STRUC=<VC232873>	HPRC,HGSVC,1KG-ONT	Yes	0.692	Yes	NA,NA	NA	NA
chr7:116436969	249274	INS	66	0.8679	0.4705	9	CAV2(0.088711,0.938)	NA	NA	NA	NA	NA	NA	NA	NA	No	ID=7-116436897-116436932-AC,7-116436931-116436940-AT,7-116436939-116436952-AC,7-116436951-116436966-AT,7-116436969-116436990-AT,7-116436987-116436999-ATAC;MOTIFS=AC,ATAC,AT;STRUC=<VC232873>	HPRC,HGSVC,1KG-ONT	Yes	0.692	Yes	NA,NA	NA	NA
chr7:116436969	249273	INS	60	0.9373	0.4575	53	CAV2(0.088711,0.938)	NA	NA	NA	NA	NA	NA	NA	NA	No	ID=7-116436897-116436932-AC,7-116436931-116436940-AT,7-116436939-116436952-AC,7-116436951-116436966-AT,7-116436969-116436990-AT,7-116436987-116436999-ATAC;MOTIFS=AC,ATAC,AT;STRUC=<VC232873>	HPRC,HGSVC,1KG-ONT	Yes	0.692	Yes	NA,NA	NA	NA
chr7:116436969	249272	INS	56	0.8655	0.5204	45	CAV2(0.088711,0.938)	NA	NA	NA	NA	NA	NA	NA	NA	No	ID=7-116436897-116436932-AC,7-116436931-116436940-AT,7-116436939-116436952-AC,7-116436951-116436966-AT,7-116436969-116436990-AT,7-116436987-116436999-ATAC;MOTIFS=AC,ATAC,AT;STRUC=<VC232873>	HPRC,HGSVC,1KG-ONT	Yes	0.692	Yes	NA,NA	NA	NA
chr7:116436969	249270	INS	56	0.8496	0.5758	51	CAV2(0.088711,0.938)	NA	NA	NA	NA	NA	NA	NA	NA	No	ID=7-116436897-116436932-AC,7-116436931-116436940-AT,7-116436939-116436952-AC,7-116436951-116436966-AT,7-116436969-116436990-AT,7-116436987-116436999-ATAC;MOTIFS=AC,ATAC,AT;STRUC=<VC232873>	HPRC,HGSVC,1KG-ONT	Yes	0.692	Yes	NA,NA	NA	NA
chr7:116436969	249269	INS	52	0.9078	0.3651	27	CAV2(0.088711,0.938)	NA	NA	NA	NA	NA	NA	NA	NA	No	ID=7-116436897-116436932-AC,7-116436931-116436940-AT,7-116436939-116436952-AC,7-116436951-116436966-AT,7-116436969-116436990-AT,7-116436987-116436999-ATAC;MOTIFS=AC,ATAC,AT;STRUC=<VC232873>	HPRC,HGSVC,1KG-ONT	Yes	0.692	Yes	NA,NA	NA	NA
chr7:116436969	249271	INS	62	0.8839	0.4887	44	CAV2(0.088711,0.938)	NA	NA	NA	NA	NA	NA	NA	NA	No	ID=7-116436897-116436932-AC,7-116436931-116436940-AT,7-116436939-116436952-AC,7-116436951-116436966-AT,7-116436969-116436990-AT,7-116436987-116436999-ATAC;MOTIFS=AC,ATAC,AT;STRUC=<VC232873>	HPRC,HGSVC,1KG-ONT	Yes	0.692	Yes	NA,NA	NA	NA
chr7:116436984	249275	INS	55	0.8291	0.6069	1	CAV2(0.088711,0.938)	NA	NA	NA	NA	NA	NA	NA	NA	No	ID=7-116436897-116436932-AC,7-116436931-116436940-AT,7-116436939-116436952-AC,7-116436951-116436966-AT,7-116436969-116436990-AT,7-116436987-116436999-ATAC;MOTIFS=AC,ATAC,AT;STRUC=<VC232873>	HPRC,HGSVC,1KG-ONT	Yes	0.692	No	NA,NA	NA	NA
chr7:116484971	249276	INS	325	0.8393	0.617	1	CAV2(0.088711,0.938)	NA	NA	NA	NA	NA	NA	NA	NA	No	NA	NA	Yes	0.745	No	NA,NA	NA	NA
chr7:116503907	249277	INS	56	0.8543	0.6233	1	CAV2(0.088711,0.938)	NA	NA	NA	NA	NA	NA	NA	NA	No	ID=7-116503836-116503851-GGAAG,7-116503886-116503914-GAGG,7-116503911-116503926-AGGA,7-116503923-116503946-AGGG,7-116503946-116503958-AAGA,7-116503972-116503988-GAAA,7-116504013-116504031-GAAA,7-116504038-116504051-AAAG,7-116504050-116504066-AGAA;MOTIFS=AGGA,AAAG,AGGG,GGAAG,GAGG,AGAA,GAAA,AAGA;STRUC=<VC232883>	NA	No	0.354	No	NA,NA	NA	NA
chr7:116555477	249280	DEL	71	0.8114	0.6877	1	CAV1(0.014002,0.967)	CAV1(0.014002,0.967)	NA	NA	NA	NA	NA	NA	NA	No	ID=7-116555448-116555477-AAGG,7-116555484-116555521-AAAG,7-116555518-116555545-AG,7-116555542-116555605-AGAA,7-116555604-116555620-AGAA,7-116555619-116555637-AGGG,7-116555651-116555670-AAGG,7-116555668-116555687-AG;MOTIFS=AAGG,AAAG,AGGG,AG,AGAA;STRUC=<VC232891>	HPRC,HGSVC,1KG-ONT	No	1.565	No	NA,NA	NA	NA
chr7:116555477	249279	DEL	67	0.8857	0.4404	4	CAV1(0.014002,0.967)	CAV1(0.014002,0.967)	NA	NA	NA	NA	NA	NA	NA	No	ID=7-116555448-116555477-AAGG,7-116555484-116555521-AAAG,7-116555518-116555545-AG,7-116555542-116555605-AGAA,7-116555604-116555620-AGAA,7-116555619-116555637-AGGG,7-116555651-116555670-AAGG,7-116555668-116555687-AG;MOTIFS=AAGG,AAAG,AGGG,AG,AGAA;STRUC=<VC232891>	HPRC,HGSVC,1KG-ONT	No	1.5	No	NA,NA	NA	NA
chr7:116555477	249278	DEL	63	0.8387	0.5978	22	CAV1(0.014002,0.967)	CAV1(0.014002,0.967)	NA	NA	NA	NA	NA	NA	NA	No	ID=7-116555448-116555477-AAGG,7-116555484-116555521-AAAG,7-116555518-116555545-AG,7-116555542-116555605-AGAA,7-116555604-116555620-AGAA,7-116555619-116555637-AGGG,7-116555651-116555670-AAGG,7-116555668-116555687-AG;MOTIFS=AAGG,AAAG,AGGG,AG,AGAA;STRUC=<VC232891>	HPRC,HGSVC,1KG-ONT	No	1.482	Yes	NA,NA	NA	NA
chr7:116555480	249281	DEL	54	0.8009	0.6809	2	CAV1(0.014002,0.967)	CAV1(0.014002,0.967)	NA	NA	NA	NA	NA	NA	NA	No	ID=7-116555448-116555477-AAGG,7-116555484-116555521-AAAG,7-116555518-116555545-AG,7-116555542-116555605-AGAA,7-116555604-116555620-AGAA,7-116555619-116555637-AGGG,7-116555651-116555670-AAGG,7-116555668-116555687-AG;MOTIFS=AAGG,AAAG,AGGG,AG,AGAA;STRUC=<VC232891>	HPRC,HGSVC,1KG-ONT	No	1.602	No	NA,NA	NA	NA
chr7:116555485	249282	DEL	57	0.8311	0.6048	28	CAV1(0.014002,0.967)	CAV1(0.014002,0.967)	NA	NA	NA	NA	NA	NA	NA	No	ID=7-116555448-116555477-AAGG,7-116555484-116555521-AAAG,7-116555518-116555545-AG,7-116555542-116555605-AGAA,7-116555604-116555620-AGAA,7-116555619-116555637-AGGG,7-116555651-116555670-AAGG,7-116555668-116555687-AG;MOTIFS=AAGG,AAAG,AGGG,AG,AGAA;STRUC=<VC232891>	HPRC,HGSVC,1KG-ONT	No	1.602	Yes	NA,NA	NA	NA
chr7:116555505	249283	DEL	51	0.8542	0.5836	60	CAV1(0.014002,0.967)	CAV1(0.014002,0.967)	NA	NA	NA	NA	NA	NA	NA	No	ID=7-116555448-116555477-AAGG,7-116555484-116555521-AAAG,7-116555518-116555545-AG,7-116555542-116555605-AGAA,7-116555604-116555620-AGAA,7-116555619-116555637-AGGG,7-116555651-116555670-AAGG,7-116555668-116555687-AG;MOTIFS=AAGG,AAAG,AGGG,AG,AGAA;STRUC=<VC232891>	HPRC,HGSVC,1KG-ONT	No	1.568	Yes	NA,NA	NA	NA
chr7:116562876	249284	INS	98	0.8079	0.693	4	NA	NA	NA	NA	NA	NA	NA	NA	NA	No	ID=7-116562789-116562807-AAGA,7-116562806-116562821-AAAG,7-116562819-116562835-AAAG,7-116562836-116562848-AAGA,7-116562849-116562866-AGAA,7-116562865-116562873-AAAG,7-116562906-116562920-AGGA;MOTIFS=AGGA,AAAG,AGAA,AAGA;STRUC=<VC232893>	HPRC,HGSVC,1KG-ONT	Yes	3.322	No	NA,NA	NA	NA
chr7:116562876	249285	INS	68	0.9059	0.3378	8	NA	NA	NA	NA	NA	NA	NA	NA	NA	No	ID=7-116562789-116562807-AAGA,7-116562806-116562821-AAAG,7-116562819-116562835-AAAG,7-116562836-116562848-AAGA,7-116562849-116562866-AGAA,7-116562865-116562873-AAAG,7-116562906-116562920-AGGA;MOTIFS=AGGA,AAAG,AGAA,AAGA;STRUC=<VC232893>	HPRC,HGSVC,1KG-ONT	Yes	3.322	Yes	NA,NA	NA	NA
chr7:116562887	249286	INS	87	0.8375	0.6014	44	NA	NA	NA	NA	NA	NA	NA	NA	NA	No	ID=7-116562789-116562807-AAGA,7-116562806-116562821-AAAG,7-116562819-116562835-AAAG,7-116562836-116562848-AAGA,7-116562849-116562866-AGAA,7-116562865-116562873-AAAG,7-116562906-116562920-AGGA;MOTIFS=AGGA,AAAG,AGAA,AAGA;STRUC=<VC232893>	HPRC,HGSVC,1KG-ONT	Yes	3.322	Yes	NA,NA	NA	NA
chr7:116562887	249287	INS	66	0.8962	0.3782	8	NA	NA	NA	NA	NA	NA	NA	NA	NA	No	ID=7-116562789-116562807-AAGA,7-116562806-116562821-AAAG,7-116562819-116562835-AAAG,7-116562836-116562848-AAGA,7-116562849-116562866-AGAA,7-116562865-116562873-AAAG,7-116562906-116562920-AGGA;MOTIFS=AGGA,AAAG,AGAA,AAGA;STRUC=<VC232893>	HPRC,HGSVC,1KG-ONT	Yes	3.322	Yes	NA,NA	NA	NA
chr7:116562887	249288	INS	70	0.8657	0.4981	34	NA	NA	NA	NA	NA	NA	NA	NA	NA	No	ID=7-116562789-116562807-AAGA,7-116562806-116562821-AAAG,7-116562819-116562835-AAAG,7-116562836-116562848-AAGA,7-116562849-116562866-AGAA,7-116562865-116562873-AAAG,7-116562906-116562920-AGGA;MOTIFS=AGGA,AAAG,AGAA,AAGA;STRUC=<VC232893>	HPRC,HGSVC,1KG-ONT	Yes	3.322	Yes	NA,NA	NA	NA
chr7:116562940	249292	INS	96	0.8219	0.6342	11	NA	NA	NA	NA	NA	NA	NA	NA	NA	No	ID=7-116562789-116562807-AAGA,7-116562806-116562821-AAAG,7-116562819-116562835-AAAG,7-116562836-116562848-AAGA,7-116562849-116562866-AGAA,7-116562865-116562873-AAAG,7-116562906-116562920-AGGA;MOTIFS=AGGA,AAAG,AGAA,AAGA;STRUC=<VC232893>	HPRC,HGSVC,1KG-ONT	Yes	3.322	Yes	NA,NA	NA	NA
chr7:116562940	249291	INS	88	0.852	0.5122	131	NA	NA	NA	NA	NA	NA	NA	NA	NA	No	ID=7-116562789-116562807-AAGA,7-116562806-116562821-AAAG,7-116562819-116562835-AAAG,7-116562836-116562848-AAGA,7-116562849-116562866-AGAA,7-116562865-116562873-AAAG,7-116562906-116562920-AGGA;MOTIFS=AGGA,AAAG,AGAA,AAGA;STRUC=<VC232893>	HPRC,HGSVC,1KG-ONT	Yes	3.322	Yes	NA,NA	NA	NA
chr7:116562940	249290	INS	80	0.8603	0.4854	220	NA	NA	NA	NA	NA	NA	NA	NA	NA	No	ID=7-116562789-116562807-AAGA,7-116562806-116562821-AAAG,7-116562819-116562835-AAAG,7-116562836-116562848-AAGA,7-116562849-116562866-AGAA,7-116562865-116562873-AAAG,7-116562906-116562920-AGGA;MOTIFS=AGGA,AAAG,AGAA,AAGA;STRUC=<VC232893>	HPRC,HGSVC,1KG-ONT	Yes	3.322	Yes	NA,NA	NA	NA
chr7:116562940	249289	INS	72	0.8451	0.58	109	NA	NA	NA	NA	NA	NA	NA	NA	NA	No	ID=7-116562789-116562807-AAGA,7-116562806-116562821-AAAG,7-116562819-116562835-AAAG,7-116562836-116562848-AAGA,7-116562849-116562866-AGAA,7-116562865-116562873-AAAG,7-116562906-116562920-AGGA;MOTIFS=AGGA,AAAG,AGAA,AAGA;STRUC=<VC232893>	HPRC,HGSVC,1KG-ONT	Yes	3.322	Yes	NA,NA	NA	NA
chr7:116583009	249294	INS	121	0.8827	0.4201	1	NA	NA	NA	NA	NA	NA	NA	NA	enhancer	No	NA	HPRC	Yes	3.857	No	NA,NA	NA	NA
chr7:116583009	249296	INS	134	0.8733	0.4973	29	NA	NA	NA	NA	NA	NA	NA	NA	enhancer	No	NA	HPRC	Yes	3.857	Yes	NA,NA	NA	NA
chr7:116583512	249297	INS	60	0.8398	0.6221	1	NA	NA	NA	NA	NA	NA	NA	NA	NA	No	ID=7-116583423-116583432-A,7-116583470-116583480-A,7-116583504-116583556-AAGC,7-116583512-116583559-AAGAAAGC;MOTIFS=AAGAAAGC,AAGC,A;STRUC=<VC232895>,ID=7-116583500-116583608-AAGA;MOTIFS=AAGA;STRUC=<TR3499984>	NA	No	7.151	No	NA,NA	NA	NA
chr7:116583512	249298	INS	54	0.8997	0.3814	16	NA	NA	NA	NA	NA	NA	NA	NA	NA	No	ID=7-116583423-116583432-A,7-116583470-116583480-A,7-116583504-116583556-AAGC,7-116583512-116583559-AAGAAAGC;MOTIFS=AAGAAAGC,AAGC,A;STRUC=<VC232895>,ID=7-116583500-116583608-AAGA;MOTIFS=AAGA;STRUC=<TR3499984>	NA	No	7.151	Yes	NA,NA	NA	NA
chr7:116630265	249299	INS	6125	0.9798	0.1948	1	NA	NA	NA	NA	NA	NA	NA	NA	NA	No	NA	HPRC	No	3.322	No	NA,NA	NA	NA
chr7:116638610	249300	INS	76	0.8524	0.5781	14	NA	NA	NA	NA	NA	NA	NA	NA	NA	No	NA	HPRC,HGSVC	Yes	0.056	Yes	NA,NA	NA	NA
chr7:116686122	249301	DEL	272	0.8629	0.5186	4	MET(0.99985,0.446)	MET(0.99985,0.446)	MET(0.99985,0.446)	NA	NA	NA	NA	NA	NA	No	NA	HPRC	Yes	3.551	Yes	NA,NA	NA	NA
chr7:116726135	249302	INS	96	0.8953	0.3657	108	MET(0.99985,0.446)	MET(0.99985,0.446)	MET(0.99985,0.446)	NA	NA	NA	NA	NA	NA	No	ID=7-116726133-116726142-TA,7-116726143-116726178-TA;MOTIFS=TA;STRUC=<VC232902>	HPRC,HGSVC,1KG-ONT	Yes	0.692	Yes	NA,NA	NA	NA
chr7:116726141	249303	INS	98	0.8872	0.4272	40	MET(0.99985,0.446)	MET(0.99985,0.446)	MET(0.99985,0.446)	NA	NA	NA	NA	NA	NA	No	ID=7-116726133-116726142-TA,7-116726143-116726178-TA;MOTIFS=TA;STRUC=<VC232902>	HPRC,HGSVC,1KG-ONT	Yes	0.692	Yes	NA,NA	NA	NA
chr7:116726143	249306	INS	82	0.9099	0.3261	14	MET(0.99985,0.446)	MET(0.99985,0.446)	MET(0.99985,0.446)	NA	NA	NA	NA	NA	NA	No	ID=7-116726133-116726142-TA,7-116726143-116726178-TA;MOTIFS=TA;STRUC=<VC232902>	HPRC,HGSVC,1KG-ONT	Yes	0.692	No	NA,NA	NA	NA
chr7:116726143	249316	INS	132	0.8605	0.5124	6	MET(0.99985,0.446)	MET(0.99985,0.446)	MET(0.99985,0.446)	NA	NA	NA	NA	NA	NA	No	ID=7-116726133-116726142-TA,7-116726143-116726178-TA;MOTIFS=TA;STRUC=<VC232902>	HPRC,HGSVC,1KG-ONT	Yes	0.692	No	NA,NA	NA	NA
chr7:116726143	249315	INS	112	0.8756	0.4673	125	MET(0.99985,0.446)	MET(0.99985,0.446)	MET(0.99985,0.446)	NA	NA	NA	NA	NA	NA	No	ID=7-116726133-116726142-TA,7-116726143-116726178-TA;MOTIFS=TA;STRUC=<VC232902>	HPRC,HGSVC,1KG-ONT	Yes	0.692	Yes	NA,NA	NA	NA
chr7:116726143	249314	INS	110	0.9396	0.2435	223	MET(0.99985,0.446)	MET(0.99985,0.446)	MET(0.99985,0.446)	NA	NA	NA	NA	NA	NA	No	ID=7-116726133-116726142-TA,7-116726143-116726178-TA;MOTIFS=TA;STRUC=<VC232902>	HPRC,HGSVC,1KG-ONT	Yes	0.692	Yes	NA,NA	NA	NA
chr7:116726143	249313	INS	104	0.8797	0.4228	407	MET(0.99985,0.446)	MET(0.99985,0.446)	MET(0.99985,0.446)	NA	NA	NA	NA	NA	NA	No	ID=7-116726133-116726142-TA,7-116726143-116726178-TA;MOTIFS=TA;STRUC=<VC232902>	HPRC,HGSVC,1KG-ONT	Yes	0.692	Yes	NA,NA	NA	NA
chr7:116726143	249312	INS	108	0.8898	0.4255	230	MET(0.99985,0.446)	MET(0.99985,0.446)	MET(0.99985,0.446)	NA	NA	NA	NA	NA	NA	No	ID=7-116726133-116726142-TA,7-116726143-116726178-TA;MOTIFS=TA;STRUC=<VC232902>	HPRC,HGSVC,1KG-ONT	Yes	0.692	Yes	NA,NA	NA	NA
chr7:116726143	249311	INS	100	0.9931	0.0178	252	MET(0.99985,0.446)	MET(0.99985,0.446)	MET(0.99985,0.446)	NA	NA	NA	NA	NA	NA	No	ID=7-116726133-116726142-TA,7-116726143-116726178-TA;MOTIFS=TA;STRUC=<VC232902>	HPRC,HGSVC,1KG-ONT	Yes	0.692	Yes	NA,NA	NA	NA
chr7:116726143	249310	INS	122	0.8629	0.5092	43	MET(0.99985,0.446)	MET(0.99985,0.446)	MET(0.99985,0.446)	NA	NA	NA	NA	NA	NA	No	ID=7-116726133-116726142-TA,7-116726143-116726178-TA;MOTIFS=TA;STRUC=<VC232902>	HPRC,HGSVC,1KG-ONT	Yes	0.692	Yes	NA,NA	NA	NA
chr7:116726143	249309	INS	114	0.9636	0.1696	120	MET(0.99985,0.446)	MET(0.99985,0.446)	MET(0.99985,0.446)	NA	NA	NA	NA	NA	NA	No	ID=7-116726133-116726142-TA,7-116726143-116726178-TA;MOTIFS=TA;STRUC=<VC232902>	HPRC,HGSVC,1KG-ONT	Yes	0.692	Yes	NA,NA	NA	NA
chr7:116726143	249308	INS	88	0.8725	0.4472	2	MET(0.99985,0.446)	MET(0.99985,0.446)	MET(0.99985,0.446)	NA	NA	NA	NA	NA	NA	No	ID=7-116726133-116726142-TA,7-116726143-116726178-TA;MOTIFS=TA;STRUC=<VC232902>	HPRC,HGSVC,1KG-ONT	Yes	0.692	No	NA,NA	NA	NA
chr7:116726143	249307	INS	92	0.8722	0.4666	14	MET(0.99985,0.446)	MET(0.99985,0.446)	MET(0.99985,0.446)	NA	NA	NA	NA	NA	NA	No	ID=7-116726133-116726142-TA,7-116726143-116726178-TA;MOTIFS=TA;STRUC=<VC232902>	HPRC,HGSVC,1KG-ONT	Yes	0.692	Yes	NA,NA	NA	NA
chr7:116726143	249305	INS	102	0.8742	0.4843	7	MET(0.99985,0.446)	MET(0.99985,0.446)	MET(0.99985,0.446)	NA	NA	NA	NA	NA	NA	No	ID=7-116726133-116726142-TA,7-116726143-116726178-TA;MOTIFS=TA;STRUC=<VC232902>	HPRC,HGSVC,1KG-ONT	Yes	0.692	Yes	NA,NA	NA	NA
chr7:116726143	249304	INS	116	0.8514	0.5555	12	MET(0.99985,0.446)	MET(0.99985,0.446)	MET(0.99985,0.446)	NA	NA	NA	NA	NA	NA	No	ID=7-116726133-116726142-TA,7-116726143-116726178-TA;MOTIFS=TA;STRUC=<VC232902>	HPRC,HGSVC,1KG-ONT	Yes	0.692	Yes	NA,NA	NA	NA
chr7:116726146	249317	INS	129	0.8634	0.5201	3	MET(0.99985,0.446)	MET(0.99985,0.446)	MET(0.99985,0.446)	NA	NA	NA	NA	NA	NA	No	ID=7-116726133-116726142-TA,7-116726143-116726178-TA;MOTIFS=TA;STRUC=<VC232902>	HPRC,HGSVC,1KG-ONT	Yes	0.692	Yes	NA,NA	NA	NA
chr7:116726154	249318	INS	83	0.8333	0.6183	15	MET(0.99985,0.446)	MET(0.99985,0.446)	MET(0.99985,0.446)	NA	NA	NA	NA	NA	NA	No	ID=7-116726133-116726142-TA,7-116726143-116726178-TA;MOTIFS=TA;STRUC=<VC232902>	HPRC,HGSVC,1KG-ONT	Yes	0.692	Yes	NA,NA	NA	NA
chr7:116726163	249319	INS	76	0.9112	0.6928	12	MET(0.99985,0.446)	MET(0.99985,0.446)	MET(0.99985,0.446)	NA	NA	NA	NA	NA	NA	No	ID=7-116726133-116726142-TA,7-116726143-116726178-TA;MOTIFS=TA;STRUC=<VC232902>	HPRC,HGSVC,1KG-ONT	Yes	0.692	Yes	NA,NA	NA	NA
chr7:116726163	249320	INS	88	0.8557	0.5501	26	MET(0.99985,0.446)	MET(0.99985,0.446)	MET(0.99985,0.446)	NA	NA	NA	NA	NA	NA	No	ID=7-116726133-116726142-TA,7-116726143-116726178-TA;MOTIFS=TA;STRUC=<VC232902>	HPRC,HGSVC,1KG-ONT	Yes	0.692	Yes	NA,NA	NA	NA
chr7:116726178	249321	INS	120	0.8511	0.5936	77	MET(0.99985,0.446)	MET(0.99985,0.446)	MET(0.99985,0.446)	NA	NA	NA	NA	NA	NA	No	ID=7-116726133-116726142-TA,7-116726143-116726178-TA;MOTIFS=TA;STRUC=<VC232902>	HPRC,HGSVC,1KG-ONT	Yes	0.692	Yes	NA,NA	NA	NA
chr7:116735791	249322	DEL	161	0.8627	0.4931	1	MET(0.99985,0.446)	MET(0.99985,0.446)	MET(0.99985,0.446)	NA	NA	NA	NA	NA	NA	No	ID=7-116735779-116735796-T;MOTIFS=T;STRUC=<TR3500171>	NA	Yes	4.003	No	NA,NA	NA	NA
chr7:116754898	249323	DEL	85	0.8532	0.5568	1	MET(0.99985,0.446)	MET(0.99985,0.446)	MET(0.99985,0.446)	NA	NA	NA	NA	NA	NA	No	ID=7-116754817-116754835-AAAAG,7-116754863-116754876-AAAG,7-116754873-116754888-AG,7-116754893-116754952-AGAA,7-116754962-116754974-GAAG,7-116754983-116755043-GAAA,7-116755041-116755055-AAAG;MOTIFS=AAAG,AAAAG,AG,GAAG,AGAA,GAAA;STRUC=<VC232903>	NA	No	2.686	No	NA,NA	NA	NA
chr7:116834322	249324	INS	50	0.8187	0.6958	15	CAPZA2(0.98062,0.444)	NA	NA	NA	NA	NA	NA	NA	NA	No	ID=7-116834283-116834294-AT,7-116834299-116834308-AT,7-116834309-116834318-TG,7-116834446-116834455-ATA;MOTIFS=ATA,TG,AT;STRUC=<VC232905>	HPRC,HGSVC,1KG-ONT	No	1.616	Yes	NA,NA	NA	NA
chr7:116834322	249325	INS	54	0.9099	0.3369	2	CAPZA2(0.98062,0.444)	NA	NA	NA	NA	NA	NA	NA	NA	No	ID=7-116834283-116834294-AT,7-116834299-116834308-AT,7-116834309-116834318-TG,7-116834446-116834455-ATA;MOTIFS=ATA,TG,AT;STRUC=<VC232905>	HPRC,HGSVC,1KG-ONT	No	1.616	Yes	NA,NA	NA	NA
chr7:116834322	249326	INS	58	0.8998	0.4292	2	CAPZA2(0.98062,0.444)	NA	NA	NA	NA	NA	NA	NA	NA	No	ID=7-116834283-116834294-AT,7-116834299-116834308-AT,7-116834309-116834318-TG,7-116834446-116834455-ATA;MOTIFS=ATA,TG,AT;STRUC=<VC232905>	HPRC,HGSVC,1KG-ONT	No	1.616	Yes	NA,NA	NA	NA
chr7:116837751	249327	DEL	181	0.9143	0.3177	1	CAPZA2(0.98062,0.444)	NA	NA	NA	NA	NA	NA	NA	NA	No	NA	NA	Yes	7.267	No	NA,NA	NA	NA
chr7:116843585	249328	INS	1104	0.9184	0.3591	2	CAPZA2(0.98062,0.444)	NA	NA	NA	NA	NA	NA	NA	enhancer	No	NA	NA	Yes	10.69	Yes	NA,NA	NA	NA
chr7:116890521	249329	DEL	56	0.9073	0.3239	2	CAPZA2(0.98062,0.444)	NA	NA	NA	NA	NA	NA	NA	NA	No	ID=7-116890509-116890526-A,7-116890525-116890568-AT,7-116890571-116890598-AT,7-116890597-116890614-AC;MOTIFS=AC,AT,A;STRUC=<VC232910>	HPRC,HGSVC,1KG-ONT	No	0.838	Yes	NA,NA	NA	NA
chr7:116890521	249330	DEL	66	0.8665	0.4937	3	CAPZA2(0.98062,0.444)	NA	NA	NA	NA	NA	NA	NA	NA	No	ID=7-116890509-116890526-A,7-116890525-116890568-AT,7-116890571-116890598-AT,7-116890597-116890614-AC;MOTIFS=AC,AT,A;STRUC=<VC232910>	HPRC,HGSVC,1KG-ONT	No	0.508	No	NA,NA	NA	NA
chr7:116890523	249331	DEL	62	0.8298	0.6018	10	CAPZA2(0.98062,0.444)	NA	NA	NA	NA	NA	NA	NA	NA	No	ID=7-116890509-116890526-A,7-116890525-116890568-AT,7-116890571-116890598-AT,7-116890597-116890614-AC;MOTIFS=AC,AT,A;STRUC=<VC232910>	HPRC,HGSVC,1KG-ONT	No	0.454	Yes	NA,NA	NA	NA
chr7:116890524	249332	DEL	51	0.832	0.6567	74	CAPZA2(0.98062,0.444)	NA	NA	NA	NA	NA	NA	NA	NA	No	ID=7-116890509-116890526-A,7-116890525-116890568-AT,7-116890571-116890598-AT,7-116890597-116890614-AC;MOTIFS=AC,AT,A;STRUC=<VC232910>	HPRC,HGSVC,1KG-ONT	No	0.874	Yes	NA,NA	NA	NA
chr7:116890547	249333	DEL	54	0.8862	0.436	132	CAPZA2(0.98062,0.444)	NA	NA	NA	NA	NA	NA	NA	NA	No	ID=7-116890509-116890526-A,7-116890525-116890568-AT,7-116890571-116890598-AT,7-116890597-116890614-AC;MOTIFS=AC,AT,A;STRUC=<VC232910>	HPRC,HGSVC,1KG-ONT	No	0.838	Yes	NA,NA	NA	NA
chr7:116890557	249334	DEL	50	0.894	0.3819	189	CAPZA2(0.98062,0.444)	NA	NA	NA	NA	NA	NA	NA	NA	No	ID=7-116890509-116890526-A,7-116890525-116890568-AT,7-116890571-116890598-AT,7-116890597-116890614-AC;MOTIFS=AC,AT,A;STRUC=<VC232910>	HPRC,HGSVC,1KG-ONT	No	1.162	Yes	NA,NA	NA	NA
chr7:116890557	249335	DEL	54	0.9027	0.3833	153	CAPZA2(0.98062,0.444)	NA	NA	NA	NA	NA	NA	NA	NA	No	ID=7-116890509-116890526-A,7-116890525-116890568-AT,7-116890571-116890598-AT,7-116890597-116890614-AC;MOTIFS=AC,AT,A;STRUC=<VC232910>	HPRC,HGSVC,1KG-ONT	No	1.213	Yes	NA,NA	NA	NA
chr7:116949752	249336	DEL	113	0.8856	0.4079	1	NA	NA	NA	NA	NA	NA	NA	NA	NA	No	NA	NA	Yes	0.685	No	NA,NA	NA	NA
chr7:116965763	249337	INS	330	0.8904	0.4014	50	ST7(0.92163,0.52)	NA	NA	NA	NA	NA	NA	NA	NA	No	NA	HPRC,HGSVC,1KG-ONT	Yes	2.17	Yes	NA,NA	NA	NA
chr7:117012591	249338	INS	63	0.8721	0.4844	8	ST7(0.92163,0.52)	NA	NA	NA	NA	NA	NA	NA	NA	No	NA	HPRC,HGSVC	No	7.522	Yes	NA,NA	NA	NA
chr7:117027462	249339	INS	152	0.8529	0.5547	9	ST7(0.92163,0.52)	NA	NA	NA	NA	NA	NA	NA	NA	No	ID=7-117027447-117027465-AAAGT,7-117027526-117027535-A;MOTIFS=AAAGT,A;STRUC=<VC232925>	HPRC,HGSVC,1KG-ONT	Yes	0.354	No	NA,NA	NA	NA
chr7:117027462	249340	INS	142	0.8403	0.5577	26	ST7(0.92163,0.52)	NA	NA	NA	NA	NA	NA	NA	NA	No	ID=7-117027447-117027465-AAAGT,7-117027526-117027535-A;MOTIFS=AAAGT,A;STRUC=<VC232925>	HPRC,HGSVC,1KG-ONT	Yes	0.354	Yes	NA,NA	NA	NA
chr7:117027462	249341	INS	127	0.8352	0.626	49	ST7(0.92163,0.52)	NA	NA	NA	NA	NA	NA	NA	NA	No	ID=7-117027447-117027465-AAAGT,7-117027526-117027535-A;MOTIFS=AAAGT,A;STRUC=<VC232925>	HPRC,HGSVC,1KG-ONT	Yes	0.354	Yes	NA,NA	NA	NA
chr7:117027462	249342	INS	117	0.9052	0.3803	30	ST7(0.92163,0.52)	NA	NA	NA	NA	NA	NA	NA	NA	No	ID=7-117027447-117027465-AAAGT,7-117027526-117027535-A;MOTIFS=AAAGT,A;STRUC=<VC232925>	HPRC,HGSVC,1KG-ONT	Yes	0.354	No	NA,NA	NA	NA
chr7:117027462	249343	INS	107	0.8893	0.4102	5	ST7(0.92163,0.52)	NA	NA	NA	NA	NA	NA	NA	NA	No	ID=7-117027447-117027465-AAAGT,7-117027526-117027535-A;MOTIFS=AAAGT,A;STRUC=<VC232925>	HPRC,HGSVC,1KG-ONT	Yes	0.354	No	NA,NA	NA	NA
chr7:117027463	249351	INS	97	0.8155	0.6904	3	ST7(0.92163,0.52)	NA	NA	NA	NA	NA	NA	NA	NA	No	ID=7-117027447-117027465-AAAGT,7-117027526-117027535-A;MOTIFS=AAAGT,A;STRUC=<VC232925>	HPRC,HGSVC,1KG-ONT	Yes	0.354	No	NA,NA	NA	NA
chr7:117027463	249350	INS	87	0.8725	0.6547	2	ST7(0.92163,0.52)	NA	NA	NA	NA	NA	NA	NA	NA	No	ID=7-117027447-117027465-AAAGT,7-117027526-117027535-A;MOTIFS=AAAGT,A;STRUC=<VC232925>	HPRC,HGSVC	Yes	0.354	No	NA,NA	NA	NA
chr7:117027463	249349	INS	82	0.8606	0.4877	4	ST7(0.92163,0.52)	NA	NA	NA	NA	NA	NA	NA	NA	No	ID=7-117027447-117027465-AAAGT,7-117027526-117027535-A;MOTIFS=AAAGT,A;STRUC=<VC232925>	HPRC,HGSVC	Yes	0.354	No	NA,NA	NA	NA
chr7:117027463	249348	INS	62	0.8414	0.5914	6	ST7(0.92163,0.52)	NA	NA	NA	NA	NA	NA	NA	NA	No	ID=7-117027447-117027465-AAAGT,7-117027526-117027535-A;MOTIFS=AAAGT,A;STRUC=<VC232925>	HPRC,HGSVC	Yes	0.354	Yes	NA,NA	NA	NA
chr7:117027463	249346	INS	54	0.9669	0.1286	11	ST7(0.92163,0.52)	NA	NA	NA	NA	NA	NA	NA	NA	No	ID=7-117027447-117027465-AAAGT,7-117027526-117027535-A;MOTIFS=AAAGT,A;STRUC=<VC232925>	HPRC,HGSVC	Yes	0.354	Yes	NA,NA	NA	NA
chr7:117027463	249345	INS	56	0.8609	0.5053	15	ST7(0.92163,0.52)	NA	NA	NA	NA	NA	NA	NA	NA	No	ID=7-117027447-117027465-AAAGT,7-117027526-117027535-A;MOTIFS=AAAGT,A;STRUC=<VC232925>	HPRC,HGSVC	Yes	0.354	Yes	NA,NA	NA	NA
chr7:117027463	249344	INS	51	0.9541	0.1849	55	ST7(0.92163,0.52)	NA	NA	NA	NA	NA	NA	NA	NA	No	ID=7-117027447-117027465-AAAGT,7-117027526-117027535-A;MOTIFS=AAAGT,A;STRUC=<VC232925>	HPRC,HGSVC	Yes	0.354	No	NA,NA	NA	NA
chr7:117027463	249347	INS	69	0.8038	0.6806	6	ST7(0.92163,0.52)	NA	NA	NA	NA	NA	NA	NA	NA	No	ID=7-117027447-117027465-AAAGT,7-117027526-117027535-A;MOTIFS=AAAGT,A;STRUC=<VC232925>	HPRC,HGSVC	Yes	0.354	No	NA,NA	NA	NA
chr7:117029426	249352	INS	330	0.9711	0.128	1	ST7(0.92163,0.52)	NA	NA	NA	NA	NA	NA	NA	NA	No	NA	NA	Yes	7.696	No	NA,NA	NA	NA
chr7:117031379	249366	INS	424	0.838	0.6063	152	ST7(0.92163,0.52)	NA	NA	NA	NA	NA	NA	NA	NA	No	ID=7-117031354-117031369-TG,7-117031390-117031420-TATATGTGCATATATACGCATATATGTGTG,7-117031407-117031648-GCATATATGTGTGTATATGTGCATATATAT,7-117031704-117031739-TATATATGCA,7-117031723-117031803-ATATATATGCATATATGTGT,7-117031742-117031751-TA,7-117031762-117031771-TA,7-117031782-117031791-TA,7-117031804-117031813-TA,7-117031816-117031861-TATATC,7-117031854-117031873-TATC,7-117031870-117031883-TA,7-117031882-117031898-T;MOTIFS=GCATATATGTGTGTATATGTGCATATATAT,ATATATATGCATATATGTGT,TG,TA,TATATC,TATATGTGCATATATACGCATATATGTGTG,TATC,TATATATGCA,T;STRUC=<VC232926>	HPRC,HGSVC,1KG-ONT	No	2.941	Yes	NA,NA	NA	NA
chr7:117031379	249378	INS	332	0.8903	0.4119	76	ST7(0.92163,0.52)	NA	NA	NA	NA	NA	NA	NA	NA	No	ID=7-117031354-117031369-TG,7-117031390-117031420-TATATGTGCATATATACGCATATATGTGTG,7-117031407-117031648-GCATATATGTGTGTATATGTGCATATATAT,7-117031704-117031739-TATATATGCA,7-117031723-117031803-ATATATATGCATATATGTGT,7-117031742-117031751-TA,7-117031762-117031771-TA,7-117031782-117031791-TA,7-117031804-117031813-TA,7-117031816-117031861-TATATC,7-117031854-117031873-TATC,7-117031870-117031883-TA,7-117031882-117031898-T;MOTIFS=GCATATATGTGTGTATATGTGCATATATAT,ATATATATGCATATATGTGT,TG,TA,TATATC,TATATGTGCATATATACGCATATATGTGTG,TATC,TATATATGCA,T;STRUC=<VC232926>	HPRC,HGSVC,1KG-ONT	No	2.941	Yes	NA,NA	NA	NA
chr7:117031379	249367	INS	454	0.8105	0.6852	87	ST7(0.92163,0.52)	NA	NA	NA	NA	NA	NA	NA	NA	No	ID=7-117031354-117031369-TG,7-117031390-117031420-TATATGTGCATATATACGCATATATGTGTG,7-117031407-117031648-GCATATATGTGTGTATATGTGCATATATAT,7-117031704-117031739-TATATATGCA,7-117031723-117031803-ATATATATGCATATATGTGT,7-117031742-117031751-TA,7-117031762-117031771-TA,7-117031782-117031791-TA,7-117031804-117031813-TA,7-117031816-117031861-TATATC,7-117031854-117031873-TATC,7-117031870-117031883-TA,7-117031882-117031898-T;MOTIFS=GCATATATGTGTGTATATGTGCATATATAT,ATATATATGCATATATGTGT,TG,TA,TATATC,TATATGTGCATATATACGCATATATGTGTG,TATC,TATATATGCA,T;STRUC=<VC232926>	HPRC,HGSVC,1KG-ONT	No	2.941	Yes	NA,NA	NA	NA
chr7:117031379	249368	INS	484	0.9586	0.1512	60	ST7(0.92163,0.52)	NA	NA	NA	NA	NA	NA	NA	NA	No	ID=7-117031354-117031369-TG,7-117031390-117031420-TATATGTGCATATATACGCATATATGTGTG,7-117031407-117031648-GCATATATGTGTGTATATGTGCATATATAT,7-117031704-117031739-TATATATGCA,7-117031723-117031803-ATATATATGCATATATGTGT,7-117031742-117031751-TA,7-117031762-117031771-TA,7-117031782-117031791-TA,7-117031804-117031813-TA,7-117031816-117031861-TATATC,7-117031854-117031873-TATC,7-117031870-117031883-TA,7-117031882-117031898-T;MOTIFS=GCATATATGTGTGTATATGTGCATATATAT,ATATATATGCATATATGTGT,TG,TA,TATATC,TATATGTGCATATATACGCATATATGTGTG,TATC,TATATATGCA,T;STRUC=<VC232926>	HPRC,HGSVC,1KG-ONT	No	2.941	Yes	NA,NA	NA	NA
chr7:117031379	249369	INS	514	0.8981	0.3726	28	ST7(0.92163,0.52)	NA	NA	NA	NA	NA	NA	NA	NA	No	ID=7-117031354-117031369-TG,7-117031390-117031420-TATATGTGCATATATACGCATATATGTGTG,7-117031407-117031648-GCATATATGTGTGTATATGTGCATATATAT,7-117031704-117031739-TATATATGCA,7-117031723-117031803-ATATATATGCATATATGTGT,7-117031742-117031751-TA,7-117031762-117031771-TA,7-117031782-117031791-TA,7-117031804-117031813-TA,7-117031816-117031861-TATATC,7-117031854-117031873-TATC,7-117031870-117031883-TA,7-117031882-117031898-T;MOTIFS=GCATATATGTGTGTATATGTGCATATATAT,ATATATATGCATATATGTGT,TG,TA,TATATC,TATATGTGCATATATACGCATATATGTGTG,TATC,TATATATGCA,T;STRUC=<VC232926>	HPRC,HGSVC,1KG-ONT	No	2.941	Yes	NA,NA	NA	NA
chr7:117031379	249370	INS	635	0.862	0.4908	15	ST7(0.92163,0.52)	NA	NA	NA	NA	NA	NA	NA	NA	No	ID=7-117031354-117031369-TG,7-117031390-117031420-TATATGTGCATATATACGCATATATGTGTG,7-117031407-117031648-GCATATATGTGTGTATATGTGCATATATAT,7-117031704-117031739-TATATATGCA,7-117031723-117031803-ATATATATGCATATATGTGT,7-117031742-117031751-TA,7-117031762-117031771-TA,7-117031782-117031791-TA,7-117031804-117031813-TA,7-117031816-117031861-TATATC,7-117031854-117031873-TATC,7-117031870-117031883-TA,7-117031882-117031898-T;MOTIFS=GCATATATGTGTGTATATGTGCATATATAT,ATATATATGCATATATGTGT,TG,TA,TATATC,TATATGTGCATATATACGCATATATGTGTG,TATC,TATATATGCA,T;STRUC=<VC232926>	HPRC,HGSVC,1KG-ONT	No	2.941	Yes	NA,NA	NA	NA
chr7:117031379	249371	INS	154	0.828	0.6373	60	ST7(0.92163,0.52)	NA	NA	NA	NA	NA	NA	NA	NA	No	ID=7-117031354-117031369-TG,7-117031390-117031420-TATATGTGCATATATACGCATATATGTGTG,7-117031407-117031648-GCATATATGTGTGTATATGTGCATATATAT,7-117031704-117031739-TATATATGCA,7-117031723-117031803-ATATATATGCATATATGTGT,7-117031742-117031751-TA,7-117031762-117031771-TA,7-117031782-117031791-TA,7-117031804-117031813-TA,7-117031816-117031861-TATATC,7-117031854-117031873-TATC,7-117031870-117031883-TA,7-117031882-117031898-T;MOTIFS=GCATATATGTGTGTATATGTGCATATATAT,ATATATATGCATATATGTGT,TG,TA,TATATC,TATATGTGCATATATACGCATATATGTGTG,TATC,TATATATGCA,T;STRUC=<VC232926>	HPRC,HGSVC,1KG-ONT	No	2.941	Yes	NA,NA	NA	NA
chr7:117031379	249372	INS	184	0.8251	0.6492	79	ST7(0.92163,0.52)	NA	NA	NA	NA	NA	NA	NA	NA	No	ID=7-117031354-117031369-TG,7-117031390-117031420-TATATGTGCATATATACGCATATATGTGTG,7-117031407-117031648-GCATATATGTGTGTATATGTGCATATATAT,7-117031704-117031739-TATATATGCA,7-117031723-117031803-ATATATATGCATATATGTGT,7-117031742-117031751-TA,7-117031762-117031771-TA,7-117031782-117031791-TA,7-117031804-117031813-TA,7-117031816-117031861-TATATC,7-117031854-117031873-TATC,7-117031870-117031883-TA,7-117031882-117031898-T;MOTIFS=GCATATATGTGTGTATATGTGCATATATAT,ATATATATGCATATATGTGT,TG,TA,TATATC,TATATGTGCATATATACGCATATATGTGTG,TATC,TATATATGCA,T;STRUC=<VC232926>	HPRC,HGSVC,1KG-ONT	No	2.941	Yes	NA,NA	NA	NA
chr7:117031379	249373	INS	542	0.8779	0.4863	33	ST7(0.92163,0.52)	NA	NA	NA	NA	NA	NA	NA	NA	No	ID=7-117031354-117031369-TG,7-117031390-117031420-TATATGTGCATATATACGCATATATGTGTG,7-117031407-117031648-GCATATATGTGTGTATATGTGCATATATAT,7-117031704-117031739-TATATATGCA,7-117031723-117031803-ATATATATGCATATATGTGT,7-117031742-117031751-TA,7-117031762-117031771-TA,7-117031782-117031791-TA,7-117031804-117031813-TA,7-117031816-117031861-TATATC,7-117031854-117031873-TATC,7-117031870-117031883-TA,7-117031882-117031898-T;MOTIFS=GCATATATGTGTGTATATGTGCATATATAT,ATATATATGCATATATGTGT,TG,TA,TATATC,TATATGTGCATATATACGCATATATGTGTG,TATC,TATATATGCA,T;STRUC=<VC232926>	HPRC,HGSVC,1KG-ONT	No	2.941	Yes	NA,NA	NA	NA
chr7:117031379	249374	INS	572	0.8316	0.6138	21	ST7(0.92163,0.52)	NA	NA	NA	NA	NA	NA	NA	NA	No	ID=7-117031354-117031369-TG,7-117031390-117031420-TATATGTGCATATATACGCATATATGTGTG,7-117031407-117031648-GCATATATGTGTGTATATGTGCATATATAT,7-117031704-117031739-TATATATGCA,7-117031723-117031803-ATATATATGCATATATGTGT,7-117031742-117031751-TA,7-117031762-117031771-TA,7-117031782-117031791-TA,7-117031804-117031813-TA,7-117031816-117031861-TATATC,7-117031854-117031873-TATC,7-117031870-117031883-TA,7-117031882-117031898-T;MOTIFS=GCATATATGTGTGTATATGTGCATATATAT,ATATATATGCATATATGTGT,TG,TA,TATATC,TATATGTGCATATATACGCATATATGTGTG,TATC,TATATATGCA,T;STRUC=<VC232926>	HPRC,HGSVC,1KG-ONT	No	2.941	Yes	NA,NA	NA	NA
chr7:117031379	249375	INS	782	0.8323	0.6666	3	ST7(0.92163,0.52)	NA	NA	NA	NA	NA	NA	NA	NA	No	ID=7-117031354-117031369-TG,7-117031390-117031420-TATATGTGCATATATACGCATATATGTGTG,7-117031407-117031648-GCATATATGTGTGTATATGTGCATATATAT,7-117031704-117031739-TATATATGCA,7-117031723-117031803-ATATATATGCATATATGTGT,7-117031742-117031751-TA,7-117031762-117031771-TA,7-117031782-117031791-TA,7-117031804-117031813-TA,7-117031816-117031861-TATATC,7-117031854-117031873-TATC,7-117031870-117031883-TA,7-117031882-117031898-T;MOTIFS=GCATATATGTGTGTATATGTGCATATATAT,ATATATATGCATATATGTGT,TG,TA,TATATC,TATATGTGCATATATACGCATATATGTGTG,TATC,TATATATGCA,T;STRUC=<VC232926>	HPRC,HGSVC,1KG-ONT	No	2.941	Yes	NA,NA	NA	NA
chr7:117031379	249376	INS	692	0.8753	0.5303	8	ST7(0.92163,0.52)	NA	NA	NA	NA	NA	NA	NA	NA	No	ID=7-117031354-117031369-TG,7-117031390-117031420-TATATGTGCATATATACGCATATATGTGTG,7-117031407-117031648-GCATATATGTGTGTATATGTGCATATATAT,7-117031704-117031739-TATATATGCA,7-117031723-117031803-ATATATATGCATATATGTGT,7-117031742-117031751-TA,7-117031762-117031771-TA,7-117031782-117031791-TA,7-117031804-117031813-TA,7-117031816-117031861-TATATC,7-117031854-117031873-TATC,7-117031870-117031883-TA,7-117031882-117031898-T;MOTIFS=GCATATATGTGTGTATATGTGCATATATAT,ATATATATGCATATATGTGT,TG,TA,TATATC,TATATGTGCATATATACGCATATATGTGTG,TATC,TATATATGCA,T;STRUC=<VC232926>	HPRC,HGSVC,1KG-ONT	No	2.941	Yes	NA,NA	NA	NA
chr7:117031379	249377	INS	602	0.879	0.4207	17	ST7(0.92163,0.52)	NA	NA	NA	NA	NA	NA	NA	NA	No	ID=7-117031354-117031369-TG,7-117031390-117031420-TATATGTGCATATATACGCATATATGTGTG,7-117031407-117031648-GCATATATGTGTGTATATGTGCATATATAT,7-117031704-117031739-TATATATGCA,7-117031723-117031803-ATATATATGCATATATGTGT,7-117031742-117031751-TA,7-117031762-117031771-TA,7-117031782-117031791-TA,7-117031804-117031813-TA,7-117031816-117031861-TATATC,7-117031854-117031873-TATC,7-117031870-117031883-TA,7-117031882-117031898-T;MOTIFS=GCATATATGTGTGTATATGTGCATATATAT,ATATATATGCATATATGTGT,TG,TA,TATATC,TATATGTGCATATATACGCATATATGTGTG,TATC,TATATATGCA,T;STRUC=<VC232926>	HPRC,HGSVC,1KG-ONT	No	2.941	Yes	NA,NA	NA	NA
chr7:117031379	249379	INS	272	0.9514	0.2087	151	ST7(0.92163,0.52)	NA	NA	NA	NA	NA	NA	NA	NA	No	ID=7-117031354-117031369-TG,7-117031390-117031420-TATATGTGCATATATACGCATATATGTGTG,7-117031407-117031648-GCATATATGTGTGTATATGTGCATATATAT,7-117031704-117031739-TATATATGCA,7-117031723-117031803-ATATATATGCATATATGTGT,7-117031742-117031751-TA,7-117031762-117031771-TA,7-117031782-117031791-TA,7-117031804-117031813-TA,7-117031816-117031861-TATATC,7-117031854-117031873-TATC,7-117031870-117031883-TA,7-117031882-117031898-T;MOTIFS=GCATATATGTGTGTATATGTGCATATATAT,ATATATATGCATATATGTGT,TG,TA,TATATC,TATATGTGCATATATACGCATATATGTGTG,TATC,TATATATGCA,T;STRUC=<VC232926>	HPRC,HGSVC,1KG-ONT	No	2.941	Yes	NA,NA	NA	NA
chr7:117031379	249364	INS	364	0.7982	0.6976	132	ST7(0.92163,0.52)	NA	NA	NA	NA	NA	NA	NA	NA	No	ID=7-117031354-117031369-TG,7-117031390-117031420-TATATGTGCATATATACGCATATATGTGTG,7-117031407-117031648-GCATATATGTGTGTATATGTGCATATATAT,7-117031704-117031739-TATATATGCA,7-117031723-117031803-ATATATATGCATATATGTGT,7-117031742-117031751-TA,7-117031762-117031771-TA,7-117031782-117031791-TA,7-117031804-117031813-TA,7-117031816-117031861-TATATC,7-117031854-117031873-TATC,7-117031870-117031883-TA,7-117031882-117031898-T;MOTIFS=GCATATATGTGTGTATATGTGCATATATAT,ATATATATGCATATATGTGT,TG,TA,TATATC,TATATGTGCATATATACGCATATATGTGTG,TATC,TATATATGCA,T;STRUC=<VC232926>	HPRC,HGSVC,1KG-ONT	No	2.941	Yes	NA,NA	NA	NA
chr7:117031379	249365	INS	394	0.8034	0.6997	141	ST7(0.92163,0.52)	NA	NA	NA	NA	NA	NA	NA	NA	No	ID=7-117031354-117031369-TG,7-117031390-117031420-TATATGTGCATATATACGCATATATGTGTG,7-117031407-117031648-GCATATATGTGTGTATATGTGCATATATAT,7-117031704-117031739-TATATATGCA,7-117031723-117031803-ATATATATGCATATATGTGT,7-117031742-117031751-TA,7-117031762-117031771-TA,7-117031782-117031791-TA,7-117031804-117031813-TA,7-117031816-117031861-TATATC,7-117031854-117031873-TATC,7-117031870-117031883-TA,7-117031882-117031898-T;MOTIFS=GCATATATGTGTGTATATGTGCATATATAT,ATATATATGCATATATGTGT,TG,TA,TATATC,TATATGTGCATATATACGCATATATGTGTG,TATC,TATATATGCA,T;STRUC=<VC232926>	HPRC,HGSVC,1KG-ONT	No	2.941	Yes	NA,NA	NA	NA
chr7:117031379	249353	INS	74	0.8421	0.5931	42	ST7(0.92163,0.52)	NA	NA	NA	NA	NA	NA	NA	NA	No	ID=7-117031354-117031369-TG,7-117031390-117031420-TATATGTGCATATATACGCATATATGTGTG,7-117031407-117031648-GCATATATGTGTGTATATGTGCATATATAT,7-117031704-117031739-TATATATGCA,7-117031723-117031803-ATATATATGCATATATGTGT,7-117031742-117031751-TA,7-117031762-117031771-TA,7-117031782-117031791-TA,7-117031804-117031813-TA,7-117031816-117031861-TATATC,7-117031854-117031873-TATC,7-117031870-117031883-TA,7-117031882-117031898-T;MOTIFS=GCATATATGTGTGTATATGTGCATATATAT,ATATATATGCATATATGTGT,TG,TA,TATATC,TATATGTGCATATATACGCATATATGTGTG,TATC,TATATATGCA,T;STRUC=<VC232926>	HGSVC	No	2.941	Yes	NA,NA	NA	NA
chr7:117031379	249354	INS	104	0.8591	0.4949	26	ST7(0.92163,0.52)	NA	NA	NA	NA	NA	NA	NA	NA	No	ID=7-117031354-117031369-TG,7-117031390-117031420-TATATGTGCATATATACGCATATATGTGTG,7-117031407-117031648-GCATATATGTGTGTATATGTGCATATATAT,7-117031704-117031739-TATATATGCA,7-117031723-117031803-ATATATATGCATATATGTGT,7-117031742-117031751-TA,7-117031762-117031771-TA,7-117031782-117031791-TA,7-117031804-117031813-TA,7-117031816-117031861-TATATC,7-117031854-117031873-TATC,7-117031870-117031883-TA,7-117031882-117031898-T;MOTIFS=GCATATATGTGTGTATATGTGCATATATAT,ATATATATGCATATATGTGT,TG,TA,TATATC,TATATGTGCATATATACGCATATATGTGTG,TATC,TATATATGCA,T;STRUC=<VC232926>	HPRC,HGSVC	No	2.941	Yes	NA,NA	NA	NA
chr7:117031379	249355	INS	134	0.8501	0.5811	10	ST7(0.92163,0.52)	NA	NA	NA	NA	NA	NA	NA	NA	No	ID=7-117031354-117031369-TG,7-117031390-117031420-TATATGTGCATATATACGCATATATGTGTG,7-117031407-117031648-GCATATATGTGTGTATATGTGCATATATAT,7-117031704-117031739-TATATATGCA,7-117031723-117031803-ATATATATGCATATATGTGT,7-117031742-117031751-TA,7-117031762-117031771-TA,7-117031782-117031791-TA,7-117031804-117031813-TA,7-117031816-117031861-TATATC,7-117031854-117031873-TATC,7-117031870-117031883-TA,7-117031882-117031898-T;MOTIFS=GCATATATGTGTGTATATGTGCATATATAT,ATATATATGCATATATGTGT,TG,TA,TATATC,TATATGTGCATATATACGCATATATGTGTG,TATC,TATATATGCA,T;STRUC=<VC232926>	HPRC,HGSVC,1KG-ONT	No	2.941	Yes	NA,NA	NA	NA
chr7:117031379	249356	INS	64	0.8917	0.4582	88	ST7(0.92163,0.52)	NA	NA	NA	NA	NA	NA	NA	NA	No	ID=7-117031354-117031369-TG,7-117031390-117031420-TATATGTGCATATATACGCATATATGTGTG,7-117031407-117031648-GCATATATGTGTGTATATGTGCATATATAT,7-117031704-117031739-TATATATGCA,7-117031723-117031803-ATATATATGCATATATGTGT,7-117031742-117031751-TA,7-117031762-117031771-TA,7-117031782-117031791-TA,7-117031804-117031813-TA,7-117031816-117031861-TATATC,7-117031854-117031873-TATC,7-117031870-117031883-TA,7-117031882-117031898-T;MOTIFS=GCATATATGTGTGTATATGTGCATATATAT,ATATATATGCATATATGTGT,TG,TA,TATATC,TATATGTGCATATATACGCATATATGTGTG,TATC,TATATATGCA,T;STRUC=<VC232926>	HGSVC	No	2.941	Yes	NA,NA	NA	NA
chr7:117031379	249357	INS	94	0.9568	0.1734	33	ST7(0.92163,0.52)	NA	NA	NA	NA	NA	NA	NA	NA	No	ID=7-117031354-117031369-TG,7-117031390-117031420-TATATGTGCATATATACGCATATATGTGTG,7-117031407-117031648-GCATATATGTGTGTATATGTGCATATATAT,7-117031704-117031739-TATATATGCA,7-117031723-117031803-ATATATATGCATATATGTGT,7-117031742-117031751-TA,7-117031762-117031771-TA,7-117031782-117031791-TA,7-117031804-117031813-TA,7-117031816-117031861-TATATC,7-117031854-117031873-TATC,7-117031870-117031883-TA,7-117031882-117031898-T;MOTIFS=GCATATATGTGTGTATATGTGCATATATAT,ATATATATGCATATATGTGT,TG,TA,TATATC,TATATGTGCATATATACGCATATATGTGTG,TATC,TATATATGCA,T;STRUC=<VC232926>	HGSVC	No	2.941	Yes	NA,NA	NA	NA
chr7:117031379	249358	INS	214	0.8307	0.6121	21	ST7(0.92163,0.52)	NA	NA	NA	NA	NA	NA	NA	NA	No	ID=7-117031354-117031369-TG,7-117031390-117031420-TATATGTGCATATATACGCATATATGTGTG,7-117031407-117031648-GCATATATGTGTGTATATGTGCATATATAT,7-117031704-117031739-TATATATGCA,7-117031723-117031803-ATATATATGCATATATGTGT,7-117031742-117031751-TA,7-117031762-117031771-TA,7-117031782-117031791-TA,7-117031804-117031813-TA,7-117031816-117031861-TATATC,7-117031854-117031873-TATC,7-117031870-117031883-TA,7-117031882-117031898-T;MOTIFS=GCATATATGTGTGTATATGTGCATATATAT,ATATATATGCATATATGTGT,TG,TA,TATATC,TATATGTGCATATATACGCATATATGTGTG,TATC,TATATATGCA,T;STRUC=<VC232926>	HPRC,HGSVC,1KG-ONT	No	2.941	Yes	NA,NA	NA	NA
chr7:117031379	249359	INS	244	0.8536	0.5671	26	ST7(0.92163,0.52)	NA	NA	NA	NA	NA	NA	NA	NA	No	ID=7-117031354-117031369-TG,7-117031390-117031420-TATATGTGCATATATACGCATATATGTGTG,7-117031407-117031648-GCATATATGTGTGTATATGTGCATATATAT,7-117031704-117031739-TATATATGCA,7-117031723-117031803-ATATATATGCATATATGTGT,7-117031742-117031751-TA,7-117031762-117031771-TA,7-117031782-117031791-TA,7-117031804-117031813-TA,7-117031816-117031861-TATATC,7-117031854-117031873-TATC,7-117031870-117031883-TA,7-117031882-117031898-T;MOTIFS=GCATATATGTGTGTATATGTGCATATATAT,ATATATATGCATATATGTGT,TG,TA,TATATC,TATATGTGCATATATACGCATATATGTGTG,TATC,TATATATGCA,T;STRUC=<VC232926>	HPRC,HGSVC,1KG-ONT	No	2.941	Yes	NA,NA	NA	NA
chr7:117031379	249360	INS	144	0.8303	0.6616	12	ST7(0.92163,0.52)	NA	NA	NA	NA	NA	NA	NA	NA	No	ID=7-117031354-117031369-TG,7-117031390-117031420-TATATGTGCATATATACGCATATATGTGTG,7-117031407-117031648-GCATATATGTGTGTATATGTGCATATATAT,7-117031704-117031739-TATATATGCA,7-117031723-117031803-ATATATATGCATATATGTGT,7-117031742-117031751-TA,7-117031762-117031771-TA,7-117031782-117031791-TA,7-117031804-117031813-TA,7-117031816-117031861-TATATC,7-117031854-117031873-TATC,7-117031870-117031883-TA,7-117031882-117031898-T;MOTIFS=GCATATATGTGTGTATATGTGCATATATAT,ATATATATGCATATATGTGT,TG,TA,TATATC,TATATGTGCATATATACGCATATATGTGTG,TATC,TATATATGCA,T;STRUC=<VC232926>	HPRC,HGSVC,1KG-ONT	No	2.941	Yes	NA,NA	NA	NA
chr7:117031379	249361	INS	174	0.8321	0.616	5	ST7(0.92163,0.52)	NA	NA	NA	NA	NA	NA	NA	NA	No	ID=7-117031354-117031369-TG,7-117031390-117031420-TATATGTGCATATATACGCATATATGTGTG,7-117031407-117031648-GCATATATGTGTGTATATGTGCATATATAT,7-117031704-117031739-TATATATGCA,7-117031723-117031803-ATATATATGCATATATGTGT,7-117031742-117031751-TA,7-117031762-117031771-TA,7-117031782-117031791-TA,7-117031804-117031813-TA,7-117031816-117031861-TATATC,7-117031854-117031873-TATC,7-117031870-117031883-TA,7-117031882-117031898-T;MOTIFS=GCATATATGTGTGTATATGTGCATATATAT,ATATATATGCATATATGTGT,TG,TA,TATATC,TATATGTGCATATATACGCATATATGTGTG,TATC,TATATATGCA,T;STRUC=<VC232926>	HPRC,HGSVC,1KG-ONT	No	2.941	No	NA,NA	NA	NA
chr7:117031379	249362	INS	124	0.8274	0.6173	78	ST7(0.92163,0.52)	NA	NA	NA	NA	NA	NA	NA	NA	No	ID=7-117031354-117031369-TG,7-117031390-117031420-TATATGTGCATATATACGCATATATGTGTG,7-117031407-117031648-GCATATATGTGTGTATATGTGCATATATAT,7-117031704-117031739-TATATATGCA,7-117031723-117031803-ATATATATGCATATATGTGT,7-117031742-117031751-TA,7-117031762-117031771-TA,7-117031782-117031791-TA,7-117031804-117031813-TA,7-117031816-117031861-TATATC,7-117031854-117031873-TATC,7-117031870-117031883-TA,7-117031882-117031898-T;MOTIFS=GCATATATGTGTGTATATGTGCATATATAT,ATATATATGCATATATGTGT,TG,TA,TATATC,TATATGTGCATATATACGCATATATGTGTG,TATC,TATATATGCA,T;STRUC=<VC232926>	HPRC,HGSVC,1KG-ONT	No	2.941	Yes	NA,NA	NA	NA
chr7:117031379	249363	INS	304	0.8121	0.6815	67	ST7(0.92163,0.52)	NA	NA	NA	NA	NA	NA	NA	NA	No	ID=7-117031354-117031369-TG,7-117031390-117031420-TATATGTGCATATATACGCATATATGTGTG,7-117031407-117031648-GCATATATGTGTGTATATGTGCATATATAT,7-117031704-117031739-TATATATGCA,7-117031723-117031803-ATATATATGCATATATGTGT,7-117031742-117031751-TA,7-117031762-117031771-TA,7-117031782-117031791-TA,7-117031804-117031813-TA,7-117031816-117031861-TATATC,7-117031854-117031873-TATC,7-117031870-117031883-TA,7-117031882-117031898-T;MOTIFS=GCATATATGTGTGTATATGTGCATATATAT,ATATATATGCATATATGTGT,TG,TA,TATATC,TATATGTGCATATATACGCATATATGTGTG,TATC,TATATATGCA,T;STRUC=<VC232926>	HPRC,HGSVC,1KG-ONT	No	2.941	Yes	NA,NA	NA	NA
chr7:117031383	249380	DEL	56	0.8738	0.6562	28	ST7(0.92163,0.52)	NA	NA	NA	NA	NA	NA	NA	NA	No	ID=7-117031354-117031369-TG,7-117031390-117031420-TATATGTGCATATATACGCATATATGTGTG,7-117031407-117031648-GCATATATGTGTGTATATGTGCATATATAT,7-117031704-117031739-TATATATGCA,7-117031723-117031803-ATATATATGCATATATGTGT,7-117031742-117031751-TA,7-117031762-117031771-TA,7-117031782-117031791-TA,7-117031804-117031813-TA,7-117031816-117031861-TATATC,7-117031854-117031873-TATC,7-117031870-117031883-TA,7-117031882-117031898-T;MOTIFS=GCATATATGTGTGTATATGTGCATATATAT,ATATATATGCATATATGTGT,TG,TA,TATATC,TATATGTGCATATATACGCATATATGTGTG,TATC,TATATATGCA,T;STRUC=<VC232926>	HPRC	No	2.934	No	NA,NA	NA	NA
chr7:117031383	249381	DEL	370	0.8512	0.5603	1	ST7(0.92163,0.52)	NA	NA	NA	NA	NA	NA	NA	NA	No	ID=7-117031354-117031369-TG,7-117031390-117031420-TATATGTGCATATATACGCATATATGTGTG,7-117031407-117031648-GCATATATGTGTGTATATGTGCATATATAT,7-117031704-117031739-TATATATGCA,7-117031723-117031803-ATATATATGCATATATGTGT,7-117031742-117031751-TA,7-117031762-117031771-TA,7-117031782-117031791-TA,7-117031804-117031813-TA,7-117031816-117031861-TATATC,7-117031854-117031873-TATC,7-117031870-117031883-TA,7-117031882-117031898-T;MOTIFS=GCATATATGTGTGTATATGTGCATATATAT,ATATATATGCATATATGTGT,TG,TA,TATATC,TATATGTGCATATATACGCATATATGTGTG,TATC,TATATATGCA,T;STRUC=<VC232926>	NA	No	2.878	No	NA,NA	NA	NA
chr7:117031407	249382	INS	178	0.8333	0.6368	44	ST7(0.92163,0.52)	NA	NA	NA	NA	NA	NA	NA	NA	No	ID=7-117031354-117031369-TG,7-117031390-117031420-TATATGTGCATATATACGCATATATGTGTG,7-117031407-117031648-GCATATATGTGTGTATATGTGCATATATAT,7-117031704-117031739-TATATATGCA,7-117031723-117031803-ATATATATGCATATATGTGT,7-117031742-117031751-TA,7-117031762-117031771-TA,7-117031782-117031791-TA,7-117031804-117031813-TA,7-117031816-117031861-TATATC,7-117031854-117031873-TATC,7-117031870-117031883-TA,7-117031882-117031898-T;MOTIFS=GCATATATGTGTGTATATGTGCATATATAT,ATATATATGCATATATGTGT,TG,TA,TATATC,TATATGTGCATATATACGCATATATGTGTG,TATC,TATATATGCA,T;STRUC=<VC232926>	HPRC,HGSVC,1KG-ONT	No	2.941	Yes	NA,NA	NA	NA
chr7:117031407	249383	INS	206	0.8471	0.5743	14	ST7(0.92163,0.52)	NA	NA	NA	NA	NA	NA	NA	NA	No	ID=7-117031354-117031369-TG,7-117031390-117031420-TATATGTGCATATATACGCATATATGTGTG,7-117031407-117031648-GCATATATGTGTGTATATGTGCATATATAT,7-117031704-117031739-TATATATGCA,7-117031723-117031803-ATATATATGCATATATGTGT,7-117031742-117031751-TA,7-117031762-117031771-TA,7-117031782-117031791-TA,7-117031804-117031813-TA,7-117031816-117031861-TATATC,7-117031854-117031873-TATC,7-117031870-117031883-TA,7-117031882-117031898-T;MOTIFS=GCATATATGTGTGTATATGTGCATATATAT,ATATATATGCATATATGTGT,TG,TA,TATATC,TATATGTGCATATATACGCATATATGTGTG,TATC,TATATATGCA,T;STRUC=<VC232926>	HPRC,HGSVC,1KG-ONT	No	2.941	Yes	NA,NA	NA	NA
chr7:117031407	249384	DEL	60	0.8813	0.4223	33	ST7(0.92163,0.52)	NA	NA	NA	NA	NA	NA	NA	NA	No	ID=7-117031354-117031369-TG,7-117031390-117031420-TATATGTGCATATATACGCATATATGTGTG,7-117031407-117031648-GCATATATGTGTGTATATGTGCATATATAT,7-117031704-117031739-TATATATGCA,7-117031723-117031803-ATATATATGCATATATGTGT,7-117031742-117031751-TA,7-117031762-117031771-TA,7-117031782-117031791-TA,7-117031804-117031813-TA,7-117031816-117031861-TATATC,7-117031854-117031873-TATC,7-117031870-117031883-TA,7-117031882-117031898-T;MOTIFS=GCATATATGTGTGTATATGTGCATATATAT,ATATATATGCATATATGTGT,TG,TA,TATATC,TATATGTGCATATATACGCATATATGTGTG,TATC,TATATATGCA,T;STRUC=<VC232926>	HPRC	No	2.987	Yes	NA,NA	NA	NA
chr7:117031431	249385	INS	148	0.8051	0.6941	31	ST7(0.92163,0.52)	NA	NA	NA	NA	NA	NA	NA	NA	No	ID=7-117031354-117031369-TG,7-117031390-117031420-TATATGTGCATATATACGCATATATGTGTG,7-117031407-117031648-GCATATATGTGTGTATATGTGCATATATAT,7-117031704-117031739-TATATATGCA,7-117031723-117031803-ATATATATGCATATATGTGT,7-117031742-117031751-TA,7-117031762-117031771-TA,7-117031782-117031791-TA,7-117031804-117031813-TA,7-117031816-117031861-TATATC,7-117031854-117031873-TATC,7-117031870-117031883-TA,7-117031882-117031898-T;MOTIFS=GCATATATGTGTGTATATGTGCATATATAT,ATATATATGCATATATGTGT,TG,TA,TATATC,TATATGTGCATATATACGCATATATGTGTG,TATC,TATATATGCA,T;STRUC=<VC232926>	HPRC,HGSVC,1KG-ONT	No	2.941	Yes	NA,NA	NA	NA
chr7:117031453	249386	INS	59	0.8353	0.6741	22	ST7(0.92163,0.52)	NA	NA	NA	NA	NA	NA	NA	NA	No	ID=7-117031354-117031369-TG,7-117031390-117031420-TATATGTGCATATATACGCATATATGTGTG,7-117031407-117031648-GCATATATGTGTGTATATGTGCATATATAT,7-117031704-117031739-TATATATGCA,7-117031723-117031803-ATATATATGCATATATGTGT,7-117031742-117031751-TA,7-117031762-117031771-TA,7-117031782-117031791-TA,7-117031804-117031813-TA,7-117031816-117031861-TATATC,7-117031854-117031873-TATC,7-117031870-117031883-TA,7-117031882-117031898-T;MOTIFS=GCATATATGTGTGTATATGTGCATATATAT,ATATATATGCATATATGTGT,TG,TA,TATATC,TATATGTGCATATATACGCATATATGTGTG,TATC,TATATATGCA,T;STRUC=<VC232926>	HGSVC	No	2.941	Yes	NA,NA	NA	NA
chr7:117031482	249387	INS	120	0.8749	0.5407	74	ST7(0.92163,0.52)	NA	NA	NA	NA	NA	NA	NA	NA	No	ID=7-117031354-117031369-TG,7-117031390-117031420-TATATGTGCATATATACGCATATATGTGTG,7-117031407-117031648-GCATATATGTGTGTATATGTGCATATATAT,7-117031704-117031739-TATATATGCA,7-117031723-117031803-ATATATATGCATATATGTGT,7-117031742-117031751-TA,7-117031762-117031771-TA,7-117031782-117031791-TA,7-117031804-117031813-TA,7-117031816-117031861-TATATC,7-117031854-117031873-TATC,7-117031870-117031883-TA,7-117031882-117031898-T;MOTIFS=GCATATATGTGTGTATATGTGCATATATAT,ATATATATGCATATATGTGT,TG,TA,TATATC,TATATGTGCATATATACGCATATATGTGTG,TATC,TATATATGCA,T;STRUC=<VC232926>	HPRC,HGSVC,1KG-ONT	No	2.941	Yes	NA,NA	NA	NA
chr7:117031538	249388	DEL	138	0.8397	0.5953	4	ST7(0.92163,0.52)	NA	NA	NA	NA	NA	NA	NA	NA	No	ID=7-117031354-117031369-TG,7-117031390-117031420-TATATGTGCATATATACGCATATATGTGTG,7-117031407-117031648-GCATATATGTGTGTATATGTGCATATATAT,7-117031704-117031739-TATATATGCA,7-117031723-117031803-ATATATATGCATATATGTGT,7-117031742-117031751-TA,7-117031762-117031771-TA,7-117031782-117031791-TA,7-117031804-117031813-TA,7-117031816-117031861-TATATC,7-117031854-117031873-TATC,7-117031870-117031883-TA,7-117031882-117031898-T;MOTIFS=GCATATATGTGTGTATATGTGCATATATAT,ATATATATGCATATATGTGT,TG,TA,TATATC,TATATGTGCATATATACGCATATATGTGTG,TATC,TATATATGCA,T;STRUC=<VC232926>	HPRC,1KG-ONT	No	2.302	Yes	NA,NA	NA	NA
chr7:117031568	249389	DEL	108	0.8309	0.6186	8	ST7(0.92163,0.52)	NA	NA	NA	NA	NA	NA	NA	NA	No	ID=7-117031354-117031369-TG,7-117031390-117031420-TATATGTGCATATATACGCATATATGTGTG,7-117031407-117031648-GCATATATGTGTGTATATGTGCATATATAT,7-117031704-117031739-TATATATGCA,7-117031723-117031803-ATATATATGCATATATGTGT,7-117031742-117031751-TA,7-117031762-117031771-TA,7-117031782-117031791-TA,7-117031804-117031813-TA,7-117031816-117031861-TATATC,7-117031854-117031873-TATC,7-117031870-117031883-TA,7-117031882-117031898-T;MOTIFS=GCATATATGTGTGTATATGTGCATATATAT,ATATATATGCATATATGTGT,TG,TA,TATATC,TATATGTGCATATATACGCATATATGTGTG,TATC,TATATATGCA,T;STRUC=<VC232926>	HPRC,HGSVC,1KG-ONT	No	2.302	Yes	NA,NA	NA	NA
chr7:117031676	249390	INS	132	0.7967	0.6882	21	ST7(0.92163,0.52)	NA	NA	NA	NA	NA	NA	NA	NA	No	ID=7-117031354-117031369-TG,7-117031390-117031420-TATATGTGCATATATACGCATATATGTGTG,7-117031407-117031648-GCATATATGTGTGTATATGTGCATATATAT,7-117031704-117031739-TATATATGCA,7-117031723-117031803-ATATATATGCATATATGTGT,7-117031742-117031751-TA,7-117031762-117031771-TA,7-117031782-117031791-TA,7-117031804-117031813-TA,7-117031816-117031861-TATATC,7-117031854-117031873-TATC,7-117031870-117031883-TA,7-117031882-117031898-T;MOTIFS=GCATATATGTGTGTATATGTGCATATATAT,ATATATATGCATATATGTGT,TG,TA,TATATC,TATATGTGCATATATACGCATATATGTGTG,TATC,TATATATGCA,T;STRUC=<VC232926>	HPRC,HGSVC,1KG-ONT	No	0.354	Yes	NA,NA	NA	NA
chr7:117031684	249391	INS	374	0.8634	0.5174	22	ST7(0.92163,0.52)	NA	NA	NA	NA	NA	NA	NA	NA	No	ID=7-117031354-117031369-TG,7-117031390-117031420-TATATGTGCATATATACGCATATATGTGTG,7-117031407-117031648-GCATATATGTGTGTATATGTGCATATATAT,7-117031704-117031739-TATATATGCA,7-117031723-117031803-ATATATATGCATATATGTGT,7-117031742-117031751-TA,7-117031762-117031771-TA,7-117031782-117031791-TA,7-117031804-117031813-TA,7-117031816-117031861-TATATC,7-117031854-117031873-TATC,7-117031870-117031883-TA,7-117031882-117031898-T;MOTIFS=GCATATATGTGTGTATATGTGCATATATAT,ATATATATGCATATATGTGT,TG,TA,TATATC,TATATGTGCATATATACGCATATATGTGTG,TATC,TATATATGCA,T;STRUC=<VC232926>	HPRC,HGSVC,1KG-ONT	No	0.354	Yes	NA,NA	NA	NA
chr7:117031684	249392	INS	284	0.8289	0.61	28	ST7(0.92163,0.52)	NA	NA	NA	NA	NA	NA	NA	NA	No	ID=7-117031354-117031369-TG,7-117031390-117031420-TATATGTGCATATATACGCATATATGTGTG,7-117031407-117031648-GCATATATGTGTGTATATGTGCATATATAT,7-117031704-117031739-TATATATGCA,7-117031723-117031803-ATATATATGCATATATGTGT,7-117031742-117031751-TA,7-117031762-117031771-TA,7-117031782-117031791-TA,7-117031804-117031813-TA,7-117031816-117031861-TATATC,7-117031854-117031873-TATC,7-117031870-117031883-TA,7-117031882-117031898-T;MOTIFS=GCATATATGTGTGTATATGTGCATATATAT,ATATATATGCATATATGTGT,TG,TA,TATATC,TATATGTGCATATATACGCATATATGTGTG,TATC,TATATATGCA,T;STRUC=<VC232926>	HPRC,HGSVC,1KG-ONT	No	0.354	Yes	NA,NA	NA	NA
chr7:117031684	249393	INS	314	0.8973	0.3746	15	ST7(0.92163,0.52)	NA	NA	NA	NA	NA	NA	NA	NA	No	ID=7-117031354-117031369-TG,7-117031390-117031420-TATATGTGCATATATACGCATATATGTGTG,7-117031407-117031648-GCATATATGTGTGTATATGTGCATATATAT,7-117031704-117031739-TATATATGCA,7-117031723-117031803-ATATATATGCATATATGTGT,7-117031742-117031751-TA,7-117031762-117031771-TA,7-117031782-117031791-TA,7-117031804-117031813-TA,7-117031816-117031861-TATATC,7-117031854-117031873-TATC,7-117031870-117031883-TA,7-117031882-117031898-T;MOTIFS=GCATATATGTGTGTATATGTGCATATATAT,ATATATATGCATATATGTGT,TG,TA,TATATC,TATATGTGCATATATACGCATATATGTGTG,TATC,TATATATGCA,T;STRUC=<VC232926>	HPRC,HGSVC,1KG-ONT	No	0.354	Yes	NA,NA	NA	NA
chr7:117031684	249394	INS	346	0.8061	0.6831	12	ST7(0.92163,0.52)	NA	NA	NA	NA	NA	NA	NA	NA	No	ID=7-117031354-117031369-TG,7-117031390-117031420-TATATGTGCATATATACGCATATATGTGTG,7-117031407-117031648-GCATATATGTGTGTATATGTGCATATATAT,7-117031704-117031739-TATATATGCA,7-117031723-117031803-ATATATATGCATATATGTGT,7-117031742-117031751-TA,7-117031762-117031771-TA,7-117031782-117031791-TA,7-117031804-117031813-TA,7-117031816-117031861-TATATC,7-117031854-117031873-TATC,7-117031870-117031883-TA,7-117031882-117031898-T;MOTIFS=GCATATATGTGTGTATATGTGCATATATAT,ATATATATGCATATATGTGT,TG,TA,TATATC,TATATGTGCATATATACGCATATATGTGTG,TATC,TATATATGCA,T;STRUC=<VC232926>	HPRC,HGSVC,1KG-ONT	No	0.354	No	NA,NA	NA	NA
chr7:117031684	249395	INS	224	0.7922	0.6969	3	ST7(0.92163,0.52)	NA	NA	NA	NA	NA	NA	NA	NA	No	ID=7-117031354-117031369-TG,7-117031390-117031420-TATATGTGCATATATACGCATATATGTGTG,7-117031407-117031648-GCATATATGTGTGTATATGTGCATATATAT,7-117031704-117031739-TATATATGCA,7-117031723-117031803-ATATATATGCATATATGTGT,7-117031742-117031751-TA,7-117031762-117031771-TA,7-117031782-117031791-TA,7-117031804-117031813-TA,7-117031816-117031861-TATATC,7-117031854-117031873-TATC,7-117031870-117031883-TA,7-117031882-117031898-T;MOTIFS=GCATATATGTGTGTATATGTGCATATATAT,ATATATATGCATATATGTGT,TG,TA,TATATC,TATATGTGCATATATACGCATATATGTGTG,TATC,TATATATGCA,T;STRUC=<VC232926>	HPRC,HGSVC,1KG-ONT	No	0.354	Yes	NA,NA	NA	NA
chr7:117031684	249396	INS	254	0.829	0.6191	8	ST7(0.92163,0.52)	NA	NA	NA	NA	NA	NA	NA	NA	No	ID=7-117031354-117031369-TG,7-117031390-117031420-TATATGTGCATATATACGCATATATGTGTG,7-117031407-117031648-GCATATATGTGTGTATATGTGCATATATAT,7-117031704-117031739-TATATATGCA,7-117031723-117031803-ATATATATGCATATATGTGT,7-117031742-117031751-TA,7-117031762-117031771-TA,7-117031782-117031791-TA,7-117031804-117031813-TA,7-117031816-117031861-TATATC,7-117031854-117031873-TATC,7-117031870-117031883-TA,7-117031882-117031898-T;MOTIFS=GCATATATGTGTGTATATGTGCATATATAT,ATATATATGCATATATGTGT,TG,TA,TATATC,TATATGTGCATATATACGCATATATGTGTG,TATC,TATATATGCA,T;STRUC=<VC232926>	HPRC,HGSVC,1KG-ONT	No	0.354	No	NA,NA	NA	NA
chr7:117031684	249397	INS	469	0.8553	0.5278	12	ST7(0.92163,0.52)	NA	NA	NA	NA	NA	NA	NA	NA	No	ID=7-117031354-117031369-TG,7-117031390-117031420-TATATGTGCATATATACGCATATATGTGTG,7-117031407-117031648-GCATATATGTGTGTATATGTGCATATATAT,7-117031704-117031739-TATATATGCA,7-117031723-117031803-ATATATATGCATATATGTGT,7-117031742-117031751-TA,7-117031762-117031771-TA,7-117031782-117031791-TA,7-117031804-117031813-TA,7-117031816-117031861-TATATC,7-117031854-117031873-TATC,7-117031870-117031883-TA,7-117031882-117031898-T;MOTIFS=GCATATATGTGTGTATATGTGCATATATAT,ATATATATGCATATATGTGT,TG,TA,TATATC,TATATGTGCATATATACGCATATATGTGTG,TATC,TATATATGCA,T;STRUC=<VC232926>	HPRC,HGSVC,1KG-ONT	No	0.354	Yes	NA,NA	NA	NA
chr7:117031685	249398	INS	103	0.8011	0.6881	27	ST7(0.92163,0.52)	NA	NA	NA	NA	NA	NA	NA	NA	No	ID=7-117031354-117031369-TG,7-117031390-117031420-TATATGTGCATATATACGCATATATGTGTG,7-117031407-117031648-GCATATATGTGTGTATATGTGCATATATAT,7-117031704-117031739-TATATATGCA,7-117031723-117031803-ATATATATGCATATATGTGT,7-117031742-117031751-TA,7-117031762-117031771-TA,7-117031782-117031791-TA,7-117031804-117031813-TA,7-117031816-117031861-TATATC,7-117031854-117031873-TATC,7-117031870-117031883-TA,7-117031882-117031898-T;MOTIFS=GCATATATGTGTGTATATGTGCATATATAT,ATATATATGCATATATGTGT,TG,TA,TATATC,TATATGTGCATATATACGCATATATGTGTG,TATC,TATATATGCA,T;STRUC=<VC232926>	HGSVC	No	0.354	Yes	NA,NA	NA	NA
chr7:117031707	249399	INS	168	0.8196	0.6614	90	ST7(0.92163,0.52)	NA	NA	NA	NA	NA	NA	NA	NA	No	ID=7-117031354-117031369-TG,7-117031390-117031420-TATATGTGCATATATACGCATATATGTGTG,7-117031407-117031648-GCATATATGTGTGTATATGTGCATATATAT,7-117031704-117031739-TATATATGCA,7-117031723-117031803-ATATATATGCATATATGTGT,7-117031742-117031751-TA,7-117031762-117031771-TA,7-117031782-117031791-TA,7-117031804-117031813-TA,7-117031816-117031861-TATATC,7-117031854-117031873-TATC,7-117031870-117031883-TA,7-117031882-117031898-T;MOTIFS=GCATATATGTGTGTATATGTGCATATATAT,ATATATATGCATATATGTGT,TG,TA,TATATC,TATATGTGCATATATACGCATATATGTGTG,TATC,TATATATGCA,T;STRUC=<VC232926>	HPRC,HGSVC,1KG-ONT	No	0.354	Yes	NA,NA	NA	NA
chr7:117031707	249400	INS	198	0.8017	0.6982	64	ST7(0.92163,0.52)	NA	NA	NA	NA	NA	NA	NA	NA	No	ID=7-117031354-117031369-TG,7-117031390-117031420-TATATGTGCATATATACGCATATATGTGTG,7-117031407-117031648-GCATATATGTGTGTATATGTGCATATATAT,7-117031704-117031739-TATATATGCA,7-117031723-117031803-ATATATATGCATATATGTGT,7-117031742-117031751-TA,7-117031762-117031771-TA,7-117031782-117031791-TA,7-117031804-117031813-TA,7-117031816-117031861-TATATC,7-117031854-117031873-TATC,7-117031870-117031883-TA,7-117031882-117031898-T;MOTIFS=GCATATATGTGTGTATATGTGCATATATAT,ATATATATGCATATATGTGT,TG,TA,TATATC,TATATGTGCATATATACGCATATATGTGTG,TATC,TATATATGCA,T;STRUC=<VC232926>	HPRC,HGSVC,1KG-ONT	No	0.354	Yes	NA,NA	NA	NA
chr7:117031750	249401	DEL	112	0.8569	0.5152	12	ST7(0.92163,0.52)	NA	NA	NA	NA	NA	NA	NA	NA	No	ID=7-117031354-117031369-TG,7-117031390-117031420-TATATGTGCATATATACGCATATATGTGTG,7-117031407-117031648-GCATATATGTGTGTATATGTGCATATATAT,7-117031704-117031739-TATATATGCA,7-117031723-117031803-ATATATATGCATATATGTGT,7-117031742-117031751-TA,7-117031762-117031771-TA,7-117031782-117031791-TA,7-117031804-117031813-TA,7-117031816-117031861-TATATC,7-117031854-117031873-TATC,7-117031870-117031883-TA,7-117031882-117031898-T;MOTIFS=GCATATATGTGTGTATATGTGCATATATAT,ATATATATGCATATATGTGT,TG,TA,TATATC,TATATGTGCATATATACGCATATATGTGTG,TATC,TATATATGCA,T;STRUC=<VC232926>	HPRC,HGSVC,1KG-ONT	Yes	2.417	Yes	NA,NA	NA	NA
chr7:117058260	249402	INS	118	0.8383	0.6003	1	ST7(0.92163,0.52)	NA	NA	NA	NA	NA	NA	NA	NA	No	NA	NA	No	7.398	No	NA,NA	NA	NA
chr7:117097880	249403	INS	59	0.8649	0.4996	1	ST7(0.92163,0.52)	NA	NA	NA	NA	NA	NA	NA	NA	No	ID=7-117097754-117097762-T,7-117097822-117097843-TA,7-117097857-117097870-TA;MOTIFS=TA,T;STRUC=<VC232928>	NA	No	2.17	No	NA,NA	NA	NA
chr7:117121887	249404	INS	261	0.8425	0.6076	31	ST7(0.92163,0.52)	NA	NA	NA	NA	NA	NA	NA	NA	No	NA	HPRC,HGSVC,1KG-ONT	Yes	8.539	Yes	NA,NA	NA	NA
chr7:117121887	249405	INS	278	0.863	0.5164	71	ST7(0.92163,0.52)	NA	NA	NA	NA	NA	NA	NA	NA	No	NA	HPRC,HGSVC,1KG-ONT	Yes	8.539	Yes	NA,NA	NA	NA
chr7:117121887	249406	INS	299	0.9532	0.1932	9	ST7(0.92163,0.52)	NA	NA	NA	NA	NA	NA	NA	NA	No	NA	HPRC,HGSVC,1KG-ONT	Yes	8.539	Yes	NA,NA	NA	NA
chr7:117138202	249407	INS	2706	0.8307	0.6352	1	ST7(0.92163,0.52)	NA	NA	NA	NA	NA	NA	NA	NA	No	NA	NA	No	17.95	No	NA,NA	NA	NA
chr7:117144763	249408	INS	333	0.8429	0.5808	1	ST7(0.92163,0.52)	NA	NA	NA	NA	NA	NA	NA	NA	No	NA	NA	Yes	0.345	No	NA,NA	NA	NA
chr7:117166398	249409	INS	339	0.921	0.2953	12	ST7(0.92163,0.52)	NA	NA	NA	NA	NA	NA	NA	NA	No	NA	NA	Yes	7.77	Yes	NA,NA	NA	NA
chr7:117201949	249410	DEL	311	0.9759	0.0867	848	ST7(0.92163,0.52)	NA	NA	NA	NA	NA	NA	NA	NA	No	ID=7-117201961-117201978-T;MOTIFS=T;STRUC=(T)n	HPRC,HGSVC,1KG-ONT	Yes	1.754	Yes	NA,NA	NA	NA
chr7:117265006	249411	DEL	50	0.8802	0.4293	18	NA	NA	NA	NA	NA	NA	NA	NA	NA	No	ID=7-117265004-117265016-TTCC,7-117265013-117265038-TCCC,7-117265042-117265059-TCCC,7-117265063-117265080-TCCC,7-117265084-117265101-TCCC,7-117265098-117265112-CCTT,7-117265125-117265140-TCCC,7-117265163-117265174-T;MOTIFS=TTCC,TCCC,CCTT,T;STRUC=<VC232940>,ID=7-117265021-117265108-TCCCTCCCTCCCTCCCTTCCT;MOTIFS=TCCCTCCCTCCCTCCCTTCCT;STRUC=<TR3500946>	HPRC	Yes	3.104	Yes	NA,NA	NA	NA
chr7:117294631	249412	INS	330	0.9158	0.2934	1	CFTR(2.3757e-39,1.152),WNT2(0.97241,0.511)	CFTR(2.3757e-39,1.152)	NA	NA	NA	NA	NA	NA	NA	No	NA	NA	No	2.538	No	NA,NA	NA	NA
chr7:117323402	249413	INS	143	0.8347	0.6014	1	CFTR(2.3757e-39,1.152)	CFTR(2.3757e-39,1.152)	NA	NA	NA	NA	NA	NA	promoter	No	NA	NA	No	10.98	No	NA,NA	NA	NA
chr7:117326088	249414	INS	345	0.8395	0.6394	25	CFTR(2.3757e-39,1.152)	CFTR(2.3757e-39,1.152)	NA	NA	NA	NA	NA	NA	NA	No	NA	HGSVC,1KG-ONT	Yes	30.0	Yes	TP,strong read support in LR and SR	Y	100.00
chr7:117326088	249415	INS	323	0.9571	0.1837	11	CFTR(2.3757e-39,1.152)	CFTR(2.3757e-39,1.152)	NA	NA	NA	NA	NA	NA	NA	No	NA	HGSVC,1KG-ONT	Yes	30.0	Yes	TP,strong read support in LR and SR	Y	100.00
chr7:117385848	249416	DEL	64	0.8336	0.5662	1	ASZ1(1.2539e-11,1.304),CFTR(2.3757e-39,1.152)	CFTR(2.3757e-39,1.152)	NA	NA	NA	NA	NA	NA	NA	No	NA	NA	No	14.82	No	NA,NA	NA	NA
chr7:117411174	249417	INS	373	0.8273	0.5976	1	ASZ1(1.2539e-11,1.304),CFTR(2.3757e-39,1.152)	CFTR(2.3757e-39,1.152)	NA	NA	NA	NA	NA	NA	NA	No	NA	NA	Yes	7.408	No	NA,NA	NA	NA
chr7:117578909	249418	INS	258	0.8353	0.5923	2	CFTR(2.3757e-39,1.152)	CFTR(2.3757e-39,1.152)	NA	NA	NA	NA	NA	NA	NA	No	NA	NA	Yes	1.616	No	NA,NA	NA	NA
chr7:117581751	249419	INS	320	0.9263	0.3047	1	CFTR(2.3757e-39,1.152)	CFTR(2.3757e-39,1.152)	NA	NA	NA	NA	NA	NA	NA	No	NA	NA	Yes	1.842	No	NA,NA	NA	NA
chr7:117612009	249420	INS	76	0.9306	0.3956	2	CFTR(2.3757e-39,1.152)	CFTR(2.3757e-39,1.152)	NA	NA	NA	NA	NA	NA	NA	No	ID=7-117612006-117612022-AT,7-117612023-117612053-TA,7-117612054-117612067-AT;MOTIFS=TA,AT;STRUC=<VC232956>	HPRC,HGSVC	Yes	1.616	Yes	NA,NA	NA	NA
chr7:117612019	249421	INS	66	0.8947	0.3914	1	CFTR(2.3757e-39,1.152)	CFTR(2.3757e-39,1.152)	NA	NA	NA	NA	NA	NA	NA	No	ID=7-117612006-117612022-AT,7-117612023-117612053-TA,7-117612054-117612067-AT;MOTIFS=TA,AT;STRUC=<VC232956>	HPRC,HGSVC	Yes	0.123	No	NA,NA	NA	NA
chr7:117612047	249422	INS	62	0.8853	0.3806	2	CFTR(2.3757e-39,1.152)	CFTR(2.3757e-39,1.152)	NA	NA	NA	NA	NA	NA	NA	No	ID=7-117612006-117612022-AT,7-117612023-117612053-TA,7-117612054-117612067-AT;MOTIFS=TA,AT;STRUC=<VC232956>	HPRC,HGSVC	Yes	0.123	Yes	NA,NA	NA	NA
chr7:117612052	249423	INS	54	0.8517	0.557	1	CFTR(2.3757e-39,1.152)	CFTR(2.3757e-39,1.152)	NA	NA	NA	NA	NA	NA	NA	No	ID=7-117612006-117612022-AT,7-117612023-117612053-TA,7-117612054-117612067-AT;MOTIFS=TA,AT;STRUC=<VC232956>	HPRC,HGSVC	Yes	0.123	No	NA,NA	NA	NA
chr7:117645839	249424	INS	310	0.9417	0.2546	7	CFTR(2.3757e-39,1.152)	CFTR(2.3757e-39,1.152)	NA	NA	NA	NA	NA	NA	enhancer	No	NA	HPRC,1KG-ONT	Yes	5.671	Yes	NA,NA	NA	NA
chr7:117663171	249425	INS	342	0.8258	0.6292	1	CFTR(2.3757e-39,1.152)	CFTR(2.3757e-39,1.152)	NA	NA	NA	NA	NA	NA	NA	No	NA	NA	Yes	2.387	No	NA,NA	NA	NA
chr7:117699670	249426	INS	346	0.8514	0.5522	12	CFTR(2.3757e-39,1.152)	CFTR(2.3757e-39,1.152)	NA	NA	NA	NA	NA	NA	NA	No	NA	HPRC,HGSVC,1KG-ONT	Yes	1.616	Yes	NA,NA	NA	NA
chr7:117716193	249427	INS	320	0.9811	0.0903	443	CTTNBP2(3.1192e-16,0.774)	CTTNBP2(3.1192e-16,0.774)	NA	NA	NA	NA	NA	NA	NA	No	ID=7-117716136-117716145-T,7-117716234-117716243-T;MOTIFS=T;STRUC=<VC232962>	HPRC,HGSVC,1KG-ONT	Yes	3.188	Yes	NA,NA	NA	NA
chr7:117716193	249428	INS	335	0.9581	0.253	1	CTTNBP2(3.1192e-16,0.774)	CTTNBP2(3.1192e-16,0.774)	NA	NA	NA	NA	NA	NA	NA	No	ID=7-117716136-117716145-T,7-117716234-117716243-T;MOTIFS=T;STRUC=<VC232962>	HPRC,HGSVC,1KG-ONT	Yes	3.188	No	NA,NA	NA	NA
chr7:117717035	249429	INS	320	0.9129	0.319	9	CTTNBP2(3.1192e-16,0.774)	CTTNBP2(3.1192e-16,0.774)	NA	NA	NA	NA	NA	NA	NA	No	NA	NA	Yes	7.027	Yes	NA,NA	NA	NA
chr7:117717371	249430	DEL	64	0.9791	0.2069	1	CTTNBP2(3.1192e-16,0.774)	CTTNBP2(3.1192e-16,0.774)	NA	NA	NA	NA	NA	NA	NA	No	NA	HPRC,1KG-ONT	No	4.661	No	NA,NA	NA	NA
chr7:117740266	249431	INS	318	0.9265	0.2763	23	CTTNBP2(3.1192e-16,0.774)	CTTNBP2(3.1192e-16,0.774)	NA	NA	NA	NA	NA	NA	NA	No	NA	HPRC,HGSVC,1KG-ONT	Yes	0.692	Yes	NA,NA	NA	NA
chr7:117740266	249432	INS	337	0.9714	0.2558	378	CTTNBP2(3.1192e-16,0.774)	CTTNBP2(3.1192e-16,0.774)	NA	NA	NA	NA	NA	NA	NA	No	NA	HPRC,HGSVC,1KG-ONT	Yes	0.692	Yes	NA,NA	NA	NA
chr7:117773648	249440	INS	92	0.844	0.5961	13	CTTNBP2(3.1192e-16,0.774)	CTTNBP2(3.1192e-16,0.774)	NA	NA	NA	NA	NA	NA	NA	No	NA	HPRC,HGSVC,1KG-ONT	No	3.188	Yes	NA,NA	NA	NA
chr7:117773648	249442	INS	108	0.856	0.5469	2	CTTNBP2(3.1192e-16,0.774)	CTTNBP2(3.1192e-16,0.774)	NA	NA	NA	NA	NA	NA	NA	No	NA	HPRC,HGSVC,1KG-ONT	No	3.188	Yes	NA,NA	NA	NA
chr7:117773648	249441	INS	100	0.8218	0.6347	1	CTTNBP2(3.1192e-16,0.774)	CTTNBP2(3.1192e-16,0.774)	NA	NA	NA	NA	NA	NA	NA	No	NA	HPRC,HGSVC,1KG-ONT	No	3.188	No	NA,NA	NA	NA
chr7:117773648	249439	INS	86	0.8732	0.4786	20	CTTNBP2(3.1192e-16,0.774)	CTTNBP2(3.1192e-16,0.774)	NA	NA	NA	NA	NA	NA	NA	No	NA	HPRC,HGSVC,1KG-ONT	No	3.188	Yes	NA,NA	NA	NA
chr7:117773648	249438	INS	78	0.8098	0.6791	35	CTTNBP2(3.1192e-16,0.774)	CTTNBP2(3.1192e-16,0.774)	NA	NA	NA	NA	NA	NA	NA	No	NA	HPRC,HGSVC,1KG-ONT	No	3.188	Yes	NA,NA	NA	NA
chr7:117773648	249436	INS	70	0.8143	0.6693	19	CTTNBP2(3.1192e-16,0.774)	CTTNBP2(3.1192e-16,0.774)	NA	NA	NA	NA	NA	NA	NA	No	NA	HPRC,HGSVC,1KG-ONT	No	3.188	Yes	NA,NA	NA	NA
chr7:117773648	249435	INS	66	0.8651	0.4669	16	CTTNBP2(3.1192e-16,0.774)	CTTNBP2(3.1192e-16,0.774)	NA	NA	NA	NA	NA	NA	NA	No	NA	HPRC,HGSVC,1KG-ONT	No	3.188	Yes	NA,NA	NA	NA
chr7:117773648	249437	INS	74	0.9275	0.2929	15	CTTNBP2(3.1192e-16,0.774)	CTTNBP2(3.1192e-16,0.774)	NA	NA	NA	NA	NA	NA	NA	No	NA	HPRC,HGSVC,1KG-ONT	No	3.188	Yes	NA,NA	NA	NA
chr7:117773648	249434	INS	60	0.8609	0.5101	13	CTTNBP2(3.1192e-16,0.774)	CTTNBP2(3.1192e-16,0.774)	NA	NA	NA	NA	NA	NA	NA	No	NA	HPRC,HGSVC,1KG-ONT	No	3.188	Yes	NA,NA	NA	NA
chr7:117773648	249433	INS	54	0.8924	0.3783	2	CTTNBP2(3.1192e-16,0.774)	CTTNBP2(3.1192e-16,0.774)	NA	NA	NA	NA	NA	NA	NA	No	NA	HPRC,HGSVC,1KG-ONT	No	3.188	Yes	NA,NA	NA	NA
chr7:117811829	249443	DEL	62	0.9194	0.3141	273	CTTNBP2(3.1192e-16,0.774)	CTTNBP2(3.1192e-16,0.774)	NA	NA	NA	NA	NA	NA	NA	No	ID=7-117811829-117811937-AAAATTTTAATTAAATTAAAATTTTAATGTA;MOTIFS=AAAATTTTAATTAAATTAAAATTTTAATGTA;STRUC=<TR3501667>	HPRC,HGSVC,1KG-ONT	No	4.222	Yes	NA,NA	NA	NA
chr7:117864629	249444	INS	60	0.8017	0.6805	12	CTTNBP2(3.1192e-16,0.774)	CTTNBP2(3.1192e-16,0.774)	NA	NA	NA	NA	NA	NA	NA	No	NA	HPRC,HGSVC,1KG-ONT	No	0.354	Yes	NA,NA	NA	NA
chr7:117864630	249445	INS	109	0.8073	0.6686	55	CTTNBP2(3.1192e-16,0.774)	CTTNBP2(3.1192e-16,0.774)	NA	NA	NA	NA	NA	NA	NA	No	ID=7-117864629-117864659-GAATATATATATTCATATATCTAGATGTAT;MOTIFS=GAATATATATATTCATATATCTAGATGTAT;STRUC=(GAATATATATATTCATATATCTAGATGTAT)n	HPRC,HGSVC	No	0.354	Yes	NA,NA	NA	NA
chr7:117864677	249446	INS	102	0.8111	0.661	4	CTTNBP2(3.1192e-16,0.774)	CTTNBP2(3.1192e-16,0.774)	NA	NA	NA	NA	NA	NA	NA	No	ID=7-117864629-117864659-GAATATATATATTCATATATCTAGATGTAT;MOTIFS=GAATATATATATTCATATATCTAGATGTAT;STRUC=(GAATATATATATTCATATATCTAGATGTAT)n	HPRC,HGSVC,1KG-ONT	No	0.354	Yes	NA,NA	NA	NA
chr7:117864724	249447	INS	78	0.8425	0.6182	37	CTTNBP2(3.1192e-16,0.774)	CTTNBP2(3.1192e-16,0.774)	NA	NA	NA	NA	NA	NA	NA	No	NA	HPRC,HGSVC,1KG-ONT	Yes	0.354	No	NA,NA	NA	NA
chr7:117864724	249448	INS	103	0.8665	0.4732	190	CTTNBP2(3.1192e-16,0.774)	CTTNBP2(3.1192e-16,0.774)	NA	NA	NA	NA	NA	NA	NA	No	NA	HPRC,HGSVC,1KG-ONT	Yes	0.354	Yes	NA,NA	NA	NA
chr7:117864726	249449	DEL	71	0.8804	0.4744	7	CTTNBP2(3.1192e-16,0.774)	CTTNBP2(3.1192e-16,0.774)	NA	NA	NA	NA	NA	NA	NA	No	ID=7-117864725-117864775-ATATATTCATATATATTCATTCAAT;MOTIFS=ATATATTCATATATATTCATTCAAT;STRUC=<TR3501746>,ID=7-117864751-117864889-TATATTCATATATATTCATTCAATATATATTCATATATATTCATTC;MOTIFS=TATATTCATATATATTCATTCAATATATATTCATATATATTCATTC;STRUC=<TR3501747>	HPRC	No	0.003	Yes	NA,NA	NA	NA
chr7:117864732	249450	INS	76	0.8044	0.6782	11	CTTNBP2(3.1192e-16,0.774)	CTTNBP2(3.1192e-16,0.774)	NA	NA	NA	NA	NA	NA	NA	No	ID=7-117864725-117864775-ATATATTCATATATATTCATTCAAT;MOTIFS=ATATATTCATATATATTCATTCAAT;STRUC=<TR3501746>	HPRC,HGSVC,1KG-ONT	Yes	0.354	Yes	NA,NA	NA	NA
chr7:117864743	249451	INS	68	0.8623	0.5106	8	CTTNBP2(3.1192e-16,0.774)	CTTNBP2(3.1192e-16,0.774)	NA	NA	NA	NA	NA	NA	NA	No	ID=7-117864725-117864775-ATATATTCATATATATTCATTCAAT;MOTIFS=ATATATTCATATATATTCATTCAAT;STRUC=<TR3501746>	HPRC,HGSVC,1KG-ONT	Yes	0.354	No	NA,NA	NA	NA
chr7:117864751	249452	INS	96	0.8588	0.5292	133	CTTNBP2(3.1192e-16,0.774)	CTTNBP2(3.1192e-16,0.774)	NA	NA	NA	NA	NA	NA	NA	No	ID=7-117864725-117864775-ATATATTCATATATATTCATTCAAT;MOTIFS=ATATATTCATATATATTCATTCAAT;STRUC=<TR3501746>	HPRC,HGSVC,1KG-ONT	Yes	0.354	Yes	NA,NA	NA	NA
chr7:117864779	249453	INS	102	0.8099	0.6656	10	CTTNBP2(3.1192e-16,0.774)	CTTNBP2(3.1192e-16,0.774)	NA	NA	NA	NA	NA	NA	NA	No	ID=7-117864751-117864889-TATATTCATATATATTCATTCAATATATATTCATATATATTCATTC;MOTIFS=TATATTCATATATATTCATTCAATATATATTCATATATATTCATTC;STRUC=<TR3501747>	HPRC,HGSVC,1KG-ONT	Yes	0.354	Yes	NA,NA	NA	NA
chr7:117864797	249454	INS	50	0.8346	0.6299	44	CTTNBP2(3.1192e-16,0.774)	CTTNBP2(3.1192e-16,0.774)	NA	NA	NA	NA	NA	NA	NA	No	ID=7-117864751-117864889-TATATTCATATATATTCATTCAATATATATTCATATATATTCATTC;MOTIFS=TATATTCATATATATTCATTCAATATATATTCATATATATTCATTC;STRUC=<TR3501747>	HPRC,HGSVC	Yes	0.354	Yes	NA,NA	NA	NA
chr7:117864843	249455	INS	79	0.8613	0.5005	2	CTTNBP2(3.1192e-16,0.774)	CTTNBP2(3.1192e-16,0.774)	NA	NA	NA	NA	NA	NA	NA	No	ID=7-117864751-117864889-TATATTCATATATATTCATTCAATATATATTCATATATATTCATTC;MOTIFS=TATATTCATATATATTCATTCAATATATATTCATATATATTCATTC;STRUC=<TR3501747>	HPRC,HGSVC,1KG-ONT	Yes	0.354	No	NA,NA	NA	NA
chr7:117864843	249456	INS	50	0.8731	0.5352	174	CTTNBP2(3.1192e-16,0.774)	CTTNBP2(3.1192e-16,0.774)	NA	NA	NA	NA	NA	NA	NA	No	ID=7-117864751-117864889-TATATTCATATATATTCATTCAATATATATTCATATATATTCATTC;MOTIFS=TATATTCATATATATTCATTCAATATATATTCATATATATTCATTC;STRUC=<TR3501747>	HPRC,HGSVC	Yes	0.354	Yes	NA,NA	NA	NA
chr7:117864843	249457	INS	75	0.8133	0.6493	25	CTTNBP2(3.1192e-16,0.774)	CTTNBP2(3.1192e-16,0.774)	NA	NA	NA	NA	NA	NA	NA	No	ID=7-117864751-117864889-TATATTCATATATATTCATTCAATATATATTCATATATATTCATTC;MOTIFS=TATATTCATATATATTCATTCAATATATATTCATATATATTCATTC;STRUC=<TR3501747>	HPRC,HGSVC,1KG-ONT	Yes	0.354	Yes	NA,NA	NA	NA
chr7:117864843	249458	INS	125	0.8801	0.4624	26	CTTNBP2(3.1192e-16,0.774)	CTTNBP2(3.1192e-16,0.774)	NA	NA	NA	NA	NA	NA	NA	No	ID=7-117864751-117864889-TATATTCATATATATTCATTCAATATATATTCATATATATTCATTC;MOTIFS=TATATTCATATATATTCATTCAATATATATTCATATATATTCATTC;STRUC=<TR3501747>	HPRC,HGSVC	Yes	0.354	Yes	NA,NA	NA	NA
chr7:117864843	249459	DEL	50	0.8583	0.5528	143	CTTNBP2(3.1192e-16,0.774)	CTTNBP2(3.1192e-16,0.774)	NA	NA	NA	NA	NA	NA	NA	No	ID=7-117864751-117864889-TATATTCATATATATTCATTCAATATATATTCATATATATTCATTC;MOTIFS=TATATTCATATATATTCATTCAATATATATTCATATATATTCATTC;STRUC=<TR3501747>,ID=7-117864843-117864987-TATATTCATATATATTCATTCAATA;MOTIFS=TATATTCATATATATTCATTCAATA;STRUC=<TR3501748>	HPRC	No	0.003	Yes	NA,NA	NA	NA
chr7:117864940	249460	INS	70	0.9008	0.3576	8	CTTNBP2(3.1192e-16,0.774)	CTTNBP2(3.1192e-16,0.774)	NA	NA	NA	NA	NA	NA	NA	No	ID=7-117864843-117864987-TATATTCATATATATTCATTCAATA;MOTIFS=TATATTCATATATATTCATTCAATA;STRUC=<TR3501748>	HPRC,HGSVC,1KG-ONT	No	0.354	Yes	NA,NA	NA	NA
chr7:117864985	249461	INS	54	0.8013	0.6871	10	CTTNBP2(3.1192e-16,0.774)	CTTNBP2(3.1192e-16,0.774)	NA	NA	NA	NA	NA	NA	NA	No	ID=7-117864843-117864987-TATATTCATATATATTCATTCAATA;MOTIFS=TATATTCATATATATTCATTCAATA;STRUC=<TR3501748>	HPRC,HGSVC,1KG-ONT	No	0.354	Yes	NA,NA	NA	NA
chr7:117878081	249462	DEL	1969	0.8688	0.4976	29	NA	NA	NA	NA	NA	NA	NA	NA	NA	No	ID=7-117878123-117878132-AT;MOTIFS=AT;STRUC=<TR3501775>,ID=7-117878434-117878444-T;MOTIFS=T;STRUC=<TR3501776>,ID=7-117878965-117878976-T;MOTIFS=T;STRUC=(T)n,ID=7-117879273-117879293-TTTTAT;MOTIFS=TTTTAT;STRUC=<TR3501777>,ID=7-117879286-117879298-TTTA;MOTIFS=TTTA;STRUC=<TR3501778>,ID=7-117879446-117879455-T;MOTIFS=T;STRUC=<TR3501779>	NA	Yes	5.344	Yes	NA,NA	NA	NA
chr7:117926058	249463	INS	62	0.845	0.5781	1	NA	NA	NA	NA	NA	NA	NA	NA	NA	No	ID=7-117926032-117926041-TA,7-117926044-117926066-AT,7-117926066-117926083-TA;MOTIFS=TA,AT;STRUC=<VC232974>	NA	No	1.616	No	NA,NA	NA	NA
chr7:118036274	249464	INS	337	0.9343	0.2604	1	NA	NA	NA	NA	NA	NA	NA	NA	NA	No	NA	NA	Yes	2.538	No	NA,NA	NA	NA
chr7:118117124	249465	DEL	534	0.8719	0.4799	1	NA	NA	NA	NA	NA	NA	NA	NA	NA	No	NA	NA	Yes	0.917	No	NA,NA	NA	NA
chr7:118170089	249466	INS	314	0.9	0.3452	1	NA	NA	NA	NA	NA	NA	NA	NA	NA	No	NA	HPRC	Yes	1.825	No	NA,NA	NA	NA
chr7:118170089	249467	INS	336	0.9227	0.3103	5	NA	NA	NA	NA	NA	NA	NA	NA	NA	No	NA	HPRC	Yes	1.825	Yes	NA,NA	NA	NA
chr7:118182193	249468	DEL	131	0.8337	0.5923	69	NA	NA	NA	NA	NA	NA	NA	NA	NA	No	ID=7-118182273-118182291-T;MOTIFS=T;STRUC=<TR3502146>	HGSVC,1KG-ONT	Yes	2.874	Yes	NA,NA	NA	NA
chr7:118206968	249469	DEL	52	0.9936	0.0067	167	NA	NA	NA	NA	NA	NA	NA	NA	NA	No	ID=7-118206858-118206867-TA,7-118206893-118206902-TA,7-118207076-118207089-TAAT;MOTIFS=TAAT,TA;STRUC=<VC232994>,ID=7-118206968-118207030-TA;MOTIFS=TA;STRUC=<TR3502177>	HPRC,HGSVC,1KG-ONT	No	0.72	Yes	NA,NA	NA	NA
chr7:118220224	249470	INS	95	0.8844	0.4149	1	ANKRD7(2.7634e-06,1.219)	NA	NA	NA	NA	NA	NA	NA	NA	No	NA	NA	Yes	0.745	No	NA,NA	NA	NA
chr7:118246380	249471	DEL	345	0.9743	0.1659	6	ANKRD7(2.7634e-06,1.219)	NA	NA	NA	NA	NA	NA	NA	NA	No	ID=7-118246693-118246703-T;MOTIFS=T;STRUC=<TR3502240>	HPRC	No	1.97	Yes	NA,NA	NA	NA
chr7:118253896	249472	DEL	302	0.9774	0.0872	1013	ANKRD7(2.7634e-06,1.219)	NA	NA	NA	NA	NA	NA	NA	NA	No	ID=7-118253913-118253938-T;MOTIFS=T;STRUC=(T)n	HPRC,HGSVC,1KG-ONT	Yes	1.812	Yes	NA,NA	NA	NA
chr7:118254576	249473	INS	73	0.8363	0.687	11	ANKRD7(2.7634e-06,1.219)	NA	NA	NA	NA	NA	NA	NA	NA	No	NA	HGSVC,1KG-ONT	No	0.123	Yes	NA,NA	NA	NA
chr7:118260800	249474	INS	58	0.8247	0.6338	1	ANKRD7(2.7634e-06,1.219)	NA	NA	NA	NA	NA	NA	NA	NA	No	ID=7-118260638-118260657-CCTT,7-118260668-118260686-CCCT,7-118260705-118260717-CCTT,7-118260749-118260800-TTTC,7-118260804-118260827-TC,7-118260824-118260843-TCTT,7-118260840-118260861-TC,7-118260862-118260875-TTTC;MOTIFS=TCTT,TC,CCTT,TTTC,CCCT;STRUC=<VC232998>	NA	No	1.616	No	NA,NA	NA	NA
chr7:118266514	249475	INS	88	0.8657	0.4958	28	ANKRD7(2.7634e-06,1.219)	NA	NA	NA	NA	NA	NA	NA	NA	No	NA	NA	Yes	1.616	Yes	NA,NA	NA	NA
chr7:118266531	249476	INS	52	0.8915	0.6396	19	ANKRD7(2.7634e-06,1.219)	NA	NA	NA	NA	NA	NA	NA	NA	No	ID=7-118266529-118266539-TA,7-118266555-118266565-TA,7-118266578-118266587-AT,7-118266603-118266613-TA,7-118266614-118266630-ATACATAT,7-118266655-118266667-TATG,7-118266724-118266734-TA,7-118266702-118266754-TATATACATACATATACATATGTATA,7-118266750-118266760-TA,7-118266774-118266784-TA,7-118266783-118266802-AC,7-118266801-118266815-AT,7-118266843-118266853-T;MOTIFS=ATACATAT,TATATACATACATATACATATGTATA,TA,AT,AC,TATG,T;STRUC=<VC232999>	HPRC,HGSVC,1KG-ONT	Yes	1.616	Yes	NA,NA	NA	NA
chr7:118266568	249477	INS	72	0.8161	0.6744	2	ANKRD7(2.7634e-06,1.219)	NA	NA	NA	NA	NA	NA	NA	NA	No	ID=7-118266529-118266539-TA,7-118266555-118266565-TA,7-118266578-118266587-AT,7-118266603-118266613-TA,7-118266614-118266630-ATACATAT,7-118266655-118266667-TATG,7-118266724-118266734-TA,7-118266702-118266754-TATATACATACATATACATATGTATA,7-118266750-118266760-TA,7-118266774-118266784-TA,7-118266783-118266802-AC,7-118266801-118266815-AT,7-118266843-118266853-T;MOTIFS=ATACATAT,TATATACATACATATACATATGTATA,TA,AT,AC,TATG,T;STRUC=<VC232999>	HPRC,HGSVC,1KG-ONT	No	1.616	Yes	NA,NA	NA	NA
chr7:118266577	249478	INS	52	0.8133	0.66	111	ANKRD7(2.7634e-06,1.219)	NA	NA	NA	NA	NA	NA	NA	NA	No	ID=7-118266529-118266539-TA,7-118266555-118266565-TA,7-118266578-118266587-AT,7-118266603-118266613-TA,7-118266614-118266630-ATACATAT,7-118266655-118266667-TATG,7-118266724-118266734-TA,7-118266702-118266754-TATATACATACATATACATATGTATA,7-118266750-118266760-TA,7-118266774-118266784-TA,7-118266783-118266802-AC,7-118266801-118266815-AT,7-118266843-118266853-T;MOTIFS=ATACATAT,TATATACATACATATACATATGTATA,TA,AT,AC,TATG,T;STRUC=<VC232999>	HPRC,HGSVC,1KG-ONT	Yes	1.616	Yes	NA,NA	NA	NA
chr7:118266581	249479	DEL	121	0.8422	0.6014	2	ANKRD7(2.7634e-06,1.219)	NA	NA	NA	NA	NA	NA	NA	NA	No	ID=7-118266529-118266539-TA,7-118266555-118266565-TA,7-118266578-118266587-AT,7-118266603-118266613-TA,7-118266614-118266630-ATACATAT,7-118266655-118266667-TATG,7-118266724-118266734-TA,7-118266702-118266754-TATATACATACATATACATATGTATA,7-118266750-118266760-TA,7-118266774-118266784-TA,7-118266783-118266802-AC,7-118266801-118266815-AT,7-118266843-118266853-T;MOTIFS=ATACATAT,TATATACATACATATACATATGTATA,TA,AT,AC,TATG,T;STRUC=<VC232999>	NA	Yes	0.039	No	NA,NA	NA	NA
chr7:118266614	249480	INS	56	0.8632	0.4664	34	ANKRD7(2.7634e-06,1.219)	NA	NA	NA	NA	NA	NA	NA	NA	No	ID=7-118266529-118266539-TA,7-118266555-118266565-TA,7-118266578-118266587-AT,7-118266603-118266613-TA,7-118266614-118266630-ATACATAT,7-118266655-118266667-TATG,7-118266724-118266734-TA,7-118266702-118266754-TATATACATACATATACATATGTATA,7-118266750-118266760-TA,7-118266774-118266784-TA,7-118266783-118266802-AC,7-118266801-118266815-AT,7-118266843-118266853-T;MOTIFS=ATACATAT,TATATACATACATATACATATGTATA,TA,AT,AC,TATG,T;STRUC=<VC232999>	HPRC,HGSVC,1KG-ONT	Yes	1.616	Yes	NA,NA	NA	NA
chr7:118266702	249481	INS	50	0.8689	0.6952	478	ANKRD7(2.7634e-06,1.219)	NA	NA	NA	NA	NA	NA	NA	NA	No	ID=7-118266529-118266539-TA,7-118266555-118266565-TA,7-118266578-118266587-AT,7-118266603-118266613-TA,7-118266614-118266630-ATACATAT,7-118266655-118266667-TATG,7-118266724-118266734-TA,7-118266702-118266754-TATATACATACATATACATATGTATA,7-118266750-118266760-TA,7-118266774-118266784-TA,7-118266783-118266802-AC,7-118266801-118266815-AT,7-118266843-118266853-T;MOTIFS=ATACATAT,TATATACATACATATACATATGTATA,TA,AT,AC,TATG,T;STRUC=<VC232999>	HPRC,HGSVC,1KG-ONT	No	1.616	Yes	NA,NA	NA	NA
chr7:118266702	249482	INS	76	0.8438	0.6169	37	ANKRD7(2.7634e-06,1.219)	NA	NA	NA	NA	NA	NA	NA	NA	No	ID=7-118266529-118266539-TA,7-118266555-118266565-TA,7-118266578-118266587-AT,7-118266603-118266613-TA,7-118266614-118266630-ATACATAT,7-118266655-118266667-TATG,7-118266724-118266734-TA,7-118266702-118266754-TATATACATACATATACATATGTATA,7-118266750-118266760-TA,7-118266774-118266784-TA,7-118266783-118266802-AC,7-118266801-118266815-AT,7-118266843-118266853-T;MOTIFS=ATACATAT,TATATACATACATATACATATGTATA,TA,AT,AC,TATG,T;STRUC=<VC232999>	HGSVC	Yes	1.616	Yes	NA,NA	NA	NA
chr7:118282654	249483	INS	353	0.8525	0.5593	11	ANKRD7(2.7634e-06,1.219)	NA	NA	NA	NA	NA	NA	NA	NA	No	NA	NA	Yes	0.794	Yes	NA,NA	NA	NA
chr7:118300175	249484	DEL	1046	0.9634	0.383	1	ANKRD7(2.7634e-06,1.219)	NA	NA	NA	NA	NA	NA	NA	NA	No	ID=7-118300236-118300245-TCT;MOTIFS=TCT;STRUC=<TR3502303>,ID=7-118300974-118300983-AT;MOTIFS=AT;STRUC=<TR3502304>	HPRC	No	1.514	No	NA,NA	NA	NA
chr7:118305395	249485	INS	2941	0.8531	0.557	2	ANKRD7(2.7634e-06,1.219)	NA	NA	NA	NA	NA	NA	NA	NA	No	NA	NA	No	3.322	No	NA,NA	NA	NA
chr7:118333103	249486	INS	315	0.9494	0.1971	1	ANKRD7(2.7634e-06,1.219)	NA	NA	NA	NA	NA	NA	NA	NA	No	NA	NA	Yes	2.416	No	NA,NA	NA	NA
chr7:118443247	249487	INS	329	0.908	0.3382	92	ANKRD7(2.7634e-06,1.219)	NA	NA	NA	NA	NA	NA	NA	NA	No	NA	HPRC,HGSVC,1KG-ONT	No	1.616	Yes	NA,NA	NA	NA
chr7:118443247	249488	INS	320	0.9686	0.1247	930	ANKRD7(2.7634e-06,1.219)	NA	NA	NA	NA	NA	NA	NA	NA	No	NA	HPRC,HGSVC,1KG-ONT	No	1.616	Yes	NA,NA	NA	NA
chr7:118540139	249491	INS	322	0.9457	0.2277	1	NA	NA	NA	NA	NA	NA	NA	NA	NA	No	NA	NA	No	1.616	No	NA,NA	NA	NA
chr7:118571155	249492	INS	50	0.8045	0.6791	3	NA	NA	NA	NA	NA	NA	NA	NA	NA	No	ID=7-118571141-118571150-A,7-118571151-118571160-A,7-118571167-118571213-AT;MOTIFS=AT,A;STRUC=<VC233026>	HPRC,HGSVC	No	2.538	Yes	NA,NA	NA	NA
chr7:118574556	249493	INS	56	0.8792	0.4243	28	NA	NA	NA	NA	NA	NA	NA	NA	NA	No	ID=7-118574531-118574544-A,7-118574543-118574567-AT,7-118574564-118574588-TATG,7-118574568-118574587-TA,7-118574578-118574609-TATATATATG,7-118574588-118574597-TA,7-118574598-118574607-TA,7-118574618-118574627-TA,7-118574638-118574647-TA,7-118574656-118574665-TA,7-118574676-118574685-TA,7-118574686-118574695-TA;MOTIFS=A,TA,AT,TATATATATG,TATG;STRUC=<VC233027>	HPRC,HGSVC	No	1.616	Yes	NA,NA	NA	NA
chr7:118574570	249494	INS	81	0.8097	0.6618	4	NA	NA	NA	NA	NA	NA	NA	NA	NA	No	ID=7-118574531-118574544-A,7-118574543-118574567-AT,7-118574564-118574588-TATG,7-118574568-118574587-TA,7-118574578-118574609-TATATATATG,7-118574588-118574597-TA,7-118574598-118574607-TA,7-118574618-118574627-TA,7-118574638-118574647-TA,7-118574656-118574665-TA,7-118574676-118574685-TA,7-118574686-118574695-TA;MOTIFS=A,TA,AT,TATATATATG,TATG;STRUC=<VC233027>	HPRC,1KG-ONT	No	1.616	Yes	NA,NA	NA	NA
chr7:118574578	249495	INS	64	0.8617	0.5344	5	NA	NA	NA	NA	NA	NA	NA	NA	NA	No	ID=7-118574531-118574544-A,7-118574543-118574567-AT,7-118574564-118574588-TATG,7-118574568-118574587-TA,7-118574578-118574609-TATATATATG,7-118574588-118574597-TA,7-118574598-118574607-TA,7-118574618-118574627-TA,7-118574638-118574647-TA,7-118574656-118574665-TA,7-118574676-118574685-TA,7-118574686-118574695-TA;MOTIFS=A,TA,AT,TATATATATG,TATG;STRUC=<VC233027>	HPRC,HGSVC,1KG-ONT	No	1.616	No	NA,NA	NA	NA
chr7:118574582	249496	INS	58	0.8205	0.6502	5	NA	NA	NA	NA	NA	NA	NA	NA	NA	No	ID=7-118574531-118574544-A,7-118574543-118574567-AT,7-118574564-118574588-TATG,7-118574568-118574587-TA,7-118574578-118574609-TATATATATG,7-118574588-118574597-TA,7-118574598-118574607-TA,7-118574618-118574627-TA,7-118574638-118574647-TA,7-118574656-118574665-TA,7-118574676-118574685-TA,7-118574686-118574695-TA;MOTIFS=A,TA,AT,TATATATATG,TATG;STRUC=<VC233027>	HPRC,HGSVC,1KG-ONT	No	1.616	Yes	NA,NA	NA	NA
chr7:118574584	249497	DEL	52	0.8868	0.4012	43	NA	NA	NA	NA	NA	NA	NA	NA	NA	No	ID=7-118574531-118574544-A,7-118574543-118574567-AT,7-118574564-118574588-TATG,7-118574568-118574587-TA,7-118574578-118574609-TATATATATG,7-118574588-118574597-TA,7-118574598-118574607-TA,7-118574618-118574627-TA,7-118574638-118574647-TA,7-118574656-118574665-TA,7-118574676-118574685-TA,7-118574686-118574695-TA;MOTIFS=A,TA,AT,TATATATATG,TATG;STRUC=<VC233027>	HGSVC,1KG-ONT	No	0.285	Yes	NA,NA	NA	NA
chr7:118574608	249498	DEL	56	0.8479	0.555	12	NA	NA	NA	NA	NA	NA	NA	NA	NA	No	ID=7-118574531-118574544-A,7-118574543-118574567-AT,7-118574564-118574588-TATG,7-118574568-118574587-TA,7-118574578-118574609-TATATATATG,7-118574588-118574597-TA,7-118574598-118574607-TA,7-118574618-118574627-TA,7-118574638-118574647-TA,7-118574656-118574665-TA,7-118574676-118574685-TA,7-118574686-118574695-TA;MOTIFS=A,TA,AT,TATATATATG,TATG;STRUC=<VC233027>	HGSVC,1KG-ONT	No	0.086	Yes	NA,NA	NA	NA
chr7:118649761	249499	INS	339	0.8424	0.5875	1	NA	NA	NA	NA	NA	NA	NA	NA	NA	No	NA	NA	Yes	2.44	No	NA,NA	NA	NA
chr7:118668422	249500	INS	70	0.9901	0.0266	58	NA	NA	NA	NA	NA	NA	NA	NA	NA	No	ID=7-118668338-118668377-AC,7-118668378-118668395-AG;MOTIFS=AC,AG;STRUC=<VC233031>	HPRC,HGSVC,1KG-ONT	Yes	4.092	Yes	NA,NA	NA	NA
chr7:118668422	249501	INS	70	0.9763	0.0929	1007	NA	NA	NA	NA	NA	NA	NA	NA	NA	No	ID=7-118668338-118668377-AC,7-118668378-118668395-AG;MOTIFS=AC,AG;STRUC=<VC233031>	HPRC,HGSVC,1KG-ONT	Yes	4.092	Yes	NA,NA	NA	NA
chr7:118687718	249504	DEL	95	0.855	0.513	3	NA	NA	NA	NA	NA	NA	NA	NA	NA	No	NA	NA	Yes	1.988	Yes	NA,NA	NA	NA
chr7:118693844	249505	INS	228	0.8708	0.4588	6	NA	NA	NA	NA	NA	NA	NA	NA	NA	No	ID=7-118693815-118693864-TTCC,7-118693861-118693873-CCTC,7-118693875-118693912-TCCT,7-118693909-118693995-CTTT;MOTIFS=TTCC,CTTT,CCTC,TCCT;STRUC=<VC233034>	HPRC,HGSVC,1KG-ONT	Yes	2.538	Yes	NA,NA	NA	NA
chr7:118693844	249506	INS	214	0.8863	0.4009	7	NA	NA	NA	NA	NA	NA	NA	NA	NA	No	ID=7-118693815-118693864-TTCC,7-118693861-118693873-CCTC,7-118693875-118693912-TCCT,7-118693909-118693995-CTTT;MOTIFS=TTCC,CTTT,CCTC,TCCT;STRUC=<VC233034>	HPRC,HGSVC,1KG-ONT	Yes	2.538	Yes	NA,NA	NA	NA
chr7:118693871	249507	INS	186	0.8426	0.5542	36	NA	NA	NA	NA	NA	NA	NA	NA	NA	No	ID=7-118693815-118693864-TTCC,7-118693861-118693873-CCTC,7-118693875-118693912-TCCT,7-118693909-118693995-CTTT;MOTIFS=TTCC,CTTT,CCTC,TCCT;STRUC=<VC233034>	HPRC,HGSVC,1KG-ONT	Yes	2.538	Yes	NA,NA	NA	NA
chr7:118693872	249508	INS	168	0.8163	0.6797	18	NA	NA	NA	NA	NA	NA	NA	NA	NA	No	ID=7-118693815-118693864-TTCC,7-118693861-118693873-CCTC,7-118693875-118693912-TCCT,7-118693909-118693995-CTTT;MOTIFS=TTCC,CTTT,CCTC,TCCT;STRUC=<VC233034>	HPRC,HGSVC,1KG-ONT	Yes	2.538	Yes	NA,NA	NA	NA
chr7:118693883	249509	INS	198	0.8525	0.5575	23	NA	NA	NA	NA	NA	NA	NA	NA	NA	No	ID=7-118693815-118693864-TTCC,7-118693861-118693873-CCTC,7-118693875-118693912-TCCT,7-118693909-118693995-CTTT;MOTIFS=TTCC,CTTT,CCTC,TCCT;STRUC=<VC233034>	HPRC,HGSVC,1KG-ONT	Yes	2.538	Yes	NA,NA	NA	NA
chr7:118693883	249510	INS	182	0.8838	0.4356	26	NA	NA	NA	NA	NA	NA	NA	NA	NA	No	ID=7-118693815-118693864-TTCC,7-118693861-118693873-CCTC,7-118693875-118693912-TCCT,7-118693909-118693995-CTTT;MOTIFS=TTCC,CTTT,CCTC,TCCT;STRUC=<VC233034>	HPRC,HGSVC,1KG-ONT	Yes	2.538	Yes	NA,NA	NA	NA
chr7:118693892	249511	INS	213	0.8489	0.6426	32	NA	NA	NA	NA	NA	NA	NA	NA	NA	No	ID=7-118693815-118693864-TTCC,7-118693861-118693873-CCTC,7-118693875-118693912-TCCT,7-118693909-118693995-CTTT;MOTIFS=TTCC,CTTT,CCTC,TCCT;STRUC=<VC233034>	HPRC,HGSVC,1KG-ONT	Yes	2.538	Yes	NA,NA	NA	NA
chr7:118693901	249512	INS	184	0.8381	0.6099	80	NA	NA	NA	NA	NA	NA	NA	NA	NA	No	ID=7-118693815-118693864-TTCC,7-118693861-118693873-CCTC,7-118693875-118693912-TCCT,7-118693909-118693995-CTTT;MOTIFS=TTCC,CTTT,CCTC,TCCT;STRUC=<VC233034>	HPRC,HGSVC,1KG-ONT	Yes	2.538	Yes	NA,NA	NA	NA
chr7:118693908	249513	INS	200	0.8432	0.6525	100	NA	NA	NA	NA	NA	NA	NA	NA	NA	No	ID=7-118693815-118693864-TTCC,7-118693861-118693873-CCTC,7-118693875-118693912-TCCT,7-118693909-118693995-CTTT;MOTIFS=TTCC,CTTT,CCTC,TCCT;STRUC=<VC233034>	HPRC,HGSVC,1KG-ONT	Yes	2.538	Yes	NA,NA	NA	NA
chr7:118693908	249514	INS	188	0.8749	0.5336	198	NA	NA	NA	NA	NA	NA	NA	NA	NA	No	ID=7-118693815-118693864-TTCC,7-118693861-118693873-CCTC,7-118693875-118693912-TCCT,7-118693909-118693995-CTTT;MOTIFS=TTCC,CTTT,CCTC,TCCT;STRUC=<VC233034>	HPRC,HGSVC,1KG-ONT	Yes	2.538	Yes	NA,NA	NA	NA
chr7:118693920	249515	INS	178	0.8366	0.6027	15	NA	NA	NA	NA	NA	NA	NA	NA	NA	No	ID=7-118693815-118693864-TTCC,7-118693861-118693873-CCTC,7-118693875-118693912-TCCT,7-118693909-118693995-CTTT;MOTIFS=TTCC,CTTT,CCTC,TCCT;STRUC=<VC233034>	HPRC,HGSVC,1KG-ONT	Yes	2.538	No	NA,NA	NA	NA
chr7:118693924	249517	INS	199	0.8633	0.5227	10	NA	NA	NA	NA	NA	NA	NA	NA	NA	No	ID=7-118693815-118693864-TTCC,7-118693861-118693873-CCTC,7-118693875-118693912-TCCT,7-118693909-118693995-CTTT;MOTIFS=TTCC,CTTT,CCTC,TCCT;STRUC=<VC233034>	HPRC,HGSVC,1KG-ONT	Yes	2.538	Yes	NA,NA	NA	NA
chr7:118693924	249518	INS	172	0.8187	0.6792	127	NA	NA	NA	NA	NA	NA	NA	NA	NA	No	ID=7-118693815-118693864-TTCC,7-118693861-118693873-CCTC,7-118693875-118693912-TCCT,7-118693909-118693995-CTTT;MOTIFS=TTCC,CTTT,CCTC,TCCT;STRUC=<VC233034>	HPRC,HGSVC,1KG-ONT	Yes	2.538	Yes	NA,NA	NA	NA
chr7:118693924	249516	INS	136	0.8284	0.6343	22	NA	NA	NA	NA	NA	NA	NA	NA	NA	No	ID=7-118693815-118693864-TTCC,7-118693861-118693873-CCTC,7-118693875-118693912-TCCT,7-118693909-118693995-CTTT;MOTIFS=TTCC,CTTT,CCTC,TCCT;STRUC=<VC233034>	HPRC,HGSVC,1KG-ONT	Yes	2.538	Yes	NA,NA	NA	NA
chr7:118693928	249519	INS	168	0.8178	0.6753	164	NA	NA	NA	NA	NA	NA	NA	NA	NA	No	ID=7-118693815-118693864-TTCC,7-118693861-118693873-CCTC,7-118693875-118693912-TCCT,7-118693909-118693995-CTTT;MOTIFS=TTCC,CTTT,CCTC,TCCT;STRUC=<VC233034>	HPRC,HGSVC,1KG-ONT	Yes	2.538	Yes	NA,NA	NA	NA
chr7:118693932	249520	INS	116	0.8636	0.5392	39	NA	NA	NA	NA	NA	NA	NA	NA	NA	No	ID=7-118693815-118693864-TTCC,7-118693861-118693873-CCTC,7-118693875-118693912-TCCT,7-118693909-118693995-CTTT;MOTIFS=TTCC,CTTT,CCTC,TCCT;STRUC=<VC233034>	HPRC,HGSVC,1KG-ONT	Yes	2.538	Yes	NA,NA	NA	NA
chr7:118693932	249521	INS	178	0.9033	0.3493	132	NA	NA	NA	NA	NA	NA	NA	NA	NA	No	ID=7-118693815-118693864-TTCC,7-118693861-118693873-CCTC,7-118693875-118693912-TCCT,7-118693909-118693995-CTTT;MOTIFS=TTCC,CTTT,CCTC,TCCT;STRUC=<VC233034>	HPRC,HGSVC,1KG-ONT	Yes	2.538	Yes	NA,NA	NA	NA
chr7:118693933	249522	INS	156	0.8137	0.6691	45	NA	NA	NA	NA	NA	NA	NA	NA	NA	No	ID=7-118693815-118693864-TTCC,7-118693861-118693873-CCTC,7-118693875-118693912-TCCT,7-118693909-118693995-CTTT;MOTIFS=TTCC,CTTT,CCTC,TCCT;STRUC=<VC233034>	HPRC,HGSVC,1KG-ONT	Yes	2.538	Yes	NA,NA	NA	NA
chr7:118693936	249523	INS	99	0.8301	0.6267	3	NA	NA	NA	NA	NA	NA	NA	NA	NA	No	ID=7-118693815-118693864-TTCC,7-118693861-118693873-CCTC,7-118693875-118693912-TCCT,7-118693909-118693995-CTTT;MOTIFS=TTCC,CTTT,CCTC,TCCT;STRUC=<VC233034>	HGSVC	Yes	2.538	Yes	NA,NA	NA	NA
chr7:118693936	249524	INS	156	0.8507	0.5656	46	NA	NA	NA	NA	NA	NA	NA	NA	NA	No	ID=7-118693815-118693864-TTCC,7-118693861-118693873-CCTC,7-118693875-118693912-TCCT,7-118693909-118693995-CTTT;MOTIFS=TTCC,CTTT,CCTC,TCCT;STRUC=<VC233034>	HPRC,HGSVC,1KG-ONT	Yes	2.538	Yes	NA,NA	NA	NA
chr7:118693939	249525	INS	202	0.8371	0.5958	56	NA	NA	NA	NA	NA	NA	NA	NA	NA	No	ID=7-118693815-118693864-TTCC,7-118693861-118693873-CCTC,7-118693875-118693912-TCCT,7-118693909-118693995-CTTT;MOTIFS=TTCC,CTTT,CCTC,TCCT;STRUC=<VC233034>	HPRC,HGSVC,1KG-ONT	Yes	2.538	Yes	NA,NA	NA	NA
chr7:118693940	249526	INS	166	0.8323	0.6298	2	NA	NA	NA	NA	NA	NA	NA	NA	NA	No	ID=7-118693815-118693864-TTCC,7-118693861-118693873-CCTC,7-118693875-118693912-TCCT,7-118693909-118693995-CTTT;MOTIFS=TTCC,CTTT,CCTC,TCCT;STRUC=<VC233034>	HPRC,HGSVC,1KG-ONT	Yes	2.538	No	NA,NA	NA	NA
chr7:118693940	249527	INS	91	0.8426	0.581	45	NA	NA	NA	NA	NA	NA	NA	NA	NA	No	ID=7-118693815-118693864-TTCC,7-118693861-118693873-CCTC,7-118693875-118693912-TCCT,7-118693909-118693995-CTTT;MOTIFS=TTCC,CTTT,CCTC,TCCT;STRUC=<VC233034>	HGSVC	Yes	2.538	Yes	NA,NA	NA	NA
chr7:118693941	249528	INS	143	0.8811	0.4587	152	NA	NA	NA	NA	NA	NA	NA	NA	NA	No	ID=7-118693815-118693864-TTCC,7-118693861-118693873-CCTC,7-118693875-118693912-TCCT,7-118693909-118693995-CTTT;MOTIFS=TTCC,CTTT,CCTC,TCCT;STRUC=<VC233034>	HPRC,HGSVC,1KG-ONT	Yes	2.538	Yes	NA,NA	NA	NA
chr7:118693948	249529	INS	131	0.8377	0.6125	78	NA	NA	NA	NA	NA	NA	NA	NA	NA	No	ID=7-118693815-118693864-TTCC,7-118693861-118693873-CCTC,7-118693875-118693912-TCCT,7-118693909-118693995-CTTT;MOTIFS=TTCC,CTTT,CCTC,TCCT;STRUC=<VC233034>	HPRC,HGSVC,1KG-ONT	Yes	2.538	Yes	NA,NA	NA	NA
chr7:118693950	249530	INS	199	0.8585	0.5323	39	NA	NA	NA	NA	NA	NA	NA	NA	NA	No	ID=7-118693815-118693864-TTCC,7-118693861-118693873-CCTC,7-118693875-118693912-TCCT,7-118693909-118693995-CTTT;MOTIFS=TTCC,CTTT,CCTC,TCCT;STRUC=<VC233034>	HPRC,HGSVC,1KG-ONT	Yes	2.538	Yes	NA,NA	NA	NA
chr7:118693951	249532	INS	183	0.8044	0.6854	2	NA	NA	NA	NA	NA	NA	NA	NA	NA	No	ID=7-118693815-118693864-TTCC,7-118693861-118693873-CCTC,7-118693875-118693912-TCCT,7-118693909-118693995-CTTT;MOTIFS=TTCC,CTTT,CCTC,TCCT;STRUC=<VC233034>	HPRC,HGSVC,1KG-ONT	Yes	2.538	Yes	NA,NA	NA	NA
chr7:118693951	249531	INS	238	0.8049	0.6998	17	NA	NA	NA	NA	NA	NA	NA	NA	NA	No	ID=7-118693815-118693864-TTCC,7-118693861-118693873-CCTC,7-118693875-118693912-TCCT,7-118693909-118693995-CTTT;MOTIFS=TTCC,CTTT,CCTC,TCCT;STRUC=<VC233034>	HPRC,HGSVC	Yes	2.538	Yes	NA,NA	NA	NA
chr7:118693952	249533	INS	123	0.9083	0.3259	33	NA	NA	NA	NA	NA	NA	NA	NA	NA	No	ID=7-118693815-118693864-TTCC,7-118693861-118693873-CCTC,7-118693875-118693912-TCCT,7-118693909-118693995-CTTT;MOTIFS=TTCC,CTTT,CCTC,TCCT;STRUC=<VC233034>	HPRC,HGSVC,1KG-ONT	Yes	2.538	Yes	NA,NA	NA	NA
chr7:118693952	249534	INS	213	0.8248	0.6446	54	NA	NA	NA	NA	NA	NA	NA	NA	NA	No	ID=7-118693815-118693864-TTCC,7-118693861-118693873-CCTC,7-118693875-118693912-TCCT,7-118693909-118693995-CTTT;MOTIFS=TTCC,CTTT,CCTC,TCCT;STRUC=<VC233034>	HPRC,HGSVC,1KG-ONT	Yes	2.538	Yes	NA,NA	NA	NA
chr7:118693956	249535	INS	176	0.891	0.4849	1	NA	NA	NA	NA	NA	NA	NA	NA	NA	No	ID=7-118693815-118693864-TTCC,7-118693861-118693873-CCTC,7-118693875-118693912-TCCT,7-118693909-118693995-CTTT;MOTIFS=TTCC,CTTT,CCTC,TCCT;STRUC=<VC233034>	HPRC,HGSVC,1KG-ONT	Yes	2.538	No	NA,NA	NA	NA
chr7:118693956	249536	INS	148	0.8658	0.5068	64	NA	NA	NA	NA	NA	NA	NA	NA	NA	No	ID=7-118693815-118693864-TTCC,7-118693861-118693873-CCTC,7-118693875-118693912-TCCT,7-118693909-118693995-CTTT;MOTIFS=TTCC,CTTT,CCTC,TCCT;STRUC=<VC233034>	HPRC,HGSVC,1KG-ONT	Yes	2.538	Yes	NA,NA	NA	NA
chr7:118693958	249537	INS	123	0.841	0.5879	5	NA	NA	NA	NA	NA	NA	NA	NA	NA	No	ID=7-118693815-118693864-TTCC,7-118693861-118693873-CCTC,7-118693875-118693912-TCCT,7-118693909-118693995-CTTT;MOTIFS=TTCC,CTTT,CCTC,TCCT;STRUC=<VC233034>	HPRC,HGSVC,1KG-ONT	Yes	2.538	Yes	NA,NA	NA	NA
chr7:118693960	249539	INS	108	0.7982	0.6899	60	NA	NA	NA	NA	NA	NA	NA	NA	NA	No	ID=7-118693815-118693864-TTCC,7-118693861-118693873-CCTC,7-118693875-118693912-TCCT,7-118693909-118693995-CTTT;MOTIFS=TTCC,CTTT,CCTC,TCCT;STRUC=<VC233034>	HPRC,HGSVC	Yes	2.538	Yes	NA,NA	NA	NA
chr7:118693967	249540	INS	219	0.9634	0.1422	31	NA	NA	NA	NA	NA	NA	NA	NA	NA	No	ID=7-118693815-118693864-TTCC,7-118693861-118693873-CCTC,7-118693875-118693912-TCCT,7-118693909-118693995-CTTT;MOTIFS=TTCC,CTTT,CCTC,TCCT;STRUC=<VC233034>	HPRC,HGSVC,1KG-ONT	Yes	2.538	Yes	NA,NA	NA	NA
chr7:118703746	249541	DEL	355	0.9849	0.0532	1057	NA	NA	NA	NA	NA	NA	NA	NA	NA	No	ID=7-118703761-118703807-T;MOTIFS=T;STRUC=(T)n	HPRC,HGSVC,1KG-ONT	No	0.165	Yes	NA,NA	NA	NA
chr7:118704908	249542	INS	74	0.8821	0.4429	1	NA	NA	NA	NA	NA	NA	NA	NA	NA	No	NA	NA	No	5.505	No	NA,NA	NA	NA
chr7:118707043	249543	INS	53	0.8517	0.5459	4	NA	NA	NA	NA	NA	NA	NA	NA	NA	No	ID=7-118707026-118707065-TA,7-118707079-118707089-TA,7-118707090-118707103-AT,7-118707104-118707133-AT,7-118707138-118707155-AT,7-118707154-118707172-AG;MOTIFS=AG,TA,AT;STRUC=<VC233037>	HPRC	No	1.616	Yes	NA,NA	NA	NA
chr7:118707045	249544	DEL	62	0.8818	0.5185	29	NA	NA	NA	NA	NA	NA	NA	NA	NA	No	ID=7-118707026-118707065-TA,7-118707079-118707089-TA,7-118707090-118707103-AT,7-118707104-118707133-AT,7-118707138-118707155-AT,7-118707154-118707172-AG;MOTIFS=AG,TA,AT;STRUC=<VC233037>	HPRC,HGSVC,1KG-ONT	No	0.218	Yes	NA,NA	NA	NA
chr7:118707047	249545	DEL	58	0.9777	0.089	47	NA	NA	NA	NA	NA	NA	NA	NA	NA	No	ID=7-118707026-118707065-TA,7-118707079-118707089-TA,7-118707090-118707103-AT,7-118707104-118707133-AT,7-118707138-118707155-AT,7-118707154-118707172-AG;MOTIFS=AG,TA,AT;STRUC=<VC233037>	HPRC,HGSVC,1KG-ONT	No	0.218	Yes	NA,NA	NA	NA
chr7:118707057	249546	DEL	54	0.827	0.653	7	NA	NA	NA	NA	NA	NA	NA	NA	NA	No	ID=7-118707026-118707065-TA,7-118707079-118707089-TA,7-118707090-118707103-AT,7-118707104-118707133-AT,7-118707138-118707155-AT,7-118707154-118707172-AG;MOTIFS=AG,TA,AT;STRUC=<VC233037>	HPRC,HGSVC,1KG-ONT	No	0.22	No	NA,NA	NA	NA
chr7:118707084	249547	DEL	54	0.8897	0.4091	157	NA	NA	NA	NA	NA	NA	NA	NA	NA	No	ID=7-118707026-118707065-TA,7-118707079-118707089-TA,7-118707090-118707103-AT,7-118707104-118707133-AT,7-118707138-118707155-AT,7-118707154-118707172-AG;MOTIFS=AG,TA,AT;STRUC=<VC233037>	HPRC,HGSVC,1KG-ONT	No	0.238	Yes	NA,NA	NA	NA
chr7:118707088	249548	DEL	51	0.8378	0.6134	12	NA	NA	NA	NA	NA	NA	NA	NA	NA	No	ID=7-118707026-118707065-TA,7-118707079-118707089-TA,7-118707090-118707103-AT,7-118707104-118707133-AT,7-118707138-118707155-AT,7-118707154-118707172-AG;MOTIFS=AG,TA,AT;STRUC=<VC233037>	HPRC,HGSVC,1KG-ONT	No	0.238	Yes	NA,NA	NA	NA
chr7:118707100	249549	INS	58	0.8578	0.5162	3	NA	NA	NA	NA	NA	NA	NA	NA	NA	No	ID=7-118707026-118707065-TA,7-118707079-118707089-TA,7-118707090-118707103-AT,7-118707104-118707133-AT,7-118707138-118707155-AT,7-118707154-118707172-AG;MOTIFS=AG,TA,AT;STRUC=<VC233037>	HPRC	No	1.616	Yes	NA,NA	NA	NA
chr7:118707104	249550	INS	64	0.9053	0.346	1	NA	NA	NA	NA	NA	NA	NA	NA	NA	No	ID=7-118707026-118707065-TA,7-118707079-118707089-TA,7-118707090-118707103-AT,7-118707104-118707133-AT,7-118707138-118707155-AT,7-118707154-118707172-AG;MOTIFS=AG,TA,AT;STRUC=<VC233037>	HPRC	No	1.616	No	NA,NA	NA	NA
chr7:118707106	249551	INS	54	0.9064	0.3389	5	NA	NA	NA	NA	NA	NA	NA	NA	NA	No	ID=7-118707026-118707065-TA,7-118707079-118707089-TA,7-118707090-118707103-AT,7-118707104-118707133-AT,7-118707138-118707155-AT,7-118707154-118707172-AG;MOTIFS=AG,TA,AT;STRUC=<VC233037>	HPRC	No	1.616	Yes	NA,NA	NA	NA
chr7:118759521	249552	INS	283	0.8755	0.4638	2	NA	NA	NA	NA	NA	NA	NA	NA	NA	No	NA	NA	Yes	1.616	No	NA,NA	NA	NA
chr7:118770418	249553	INS	84	0.9304	0.2844	2	NA	NA	NA	NA	NA	NA	NA	NA	NA	No	NA	1KG-ONT	Yes	2.538	Yes	NA,NA	NA	NA
chr7:118797181	249554	INS	351	0.8323	0.6109	1	NA	NA	NA	NA	NA	NA	NA	NA	NA	No	NA	NA	No	1.616	No	NA,NA	NA	NA
chr7:118810836	249555	INS	328	0.8872	0.4012	15	NA	NA	NA	NA	NA	NA	NA	NA	NA	No	NA	NA	Yes	2.538	Yes	NA,NA	NA	NA
chr7:118816052	249556	INS	345	0.835	0.5941	15	NA	NA	NA	NA	NA	NA	NA	NA	NA	No	NA	NA	Yes	1.616	Yes	NA,NA	NA	NA
chr7:118835750	249557	INS	89	0.8879	0.3776	7	NA	NA	NA	NA	NA	NA	NA	NA	NA	No	ID=7-118835750-118835763-TA,7-118835763-118835774-TA,7-118835774-118835784-TA,7-118835784-118835796-AT,7-118835796-118835809-TA,7-118835809-118835819-TA,7-118835819-118835832-AT,7-118835832-118835846-AT;MOTIFS=TA,AT;STRUC=<VC233048>	HPRC,HGSVC,1KG-ONT	No	1.616	Yes	NA,NA	NA	NA
chr7:118835750	249558	DEL	72	0.8861	0.4126	1	NA	NA	NA	NA	NA	NA	NA	NA	NA	No	ID=7-118835750-118835763-TA,7-118835763-118835774-TA,7-118835774-118835784-TA,7-118835784-118835796-AT,7-118835796-118835809-TA,7-118835809-118835819-TA,7-118835819-118835832-AT,7-118835832-118835846-AT;MOTIFS=TA,AT;STRUC=<VC233048>	NA	Yes	0.286	No	NA,NA	NA	NA
chr7:118835751	249559	INS	61	0.8837	0.4294	286	NA	NA	NA	NA	NA	NA	NA	NA	NA	No	ID=7-118835750-118835763-TA,7-118835763-118835774-TA,7-118835774-118835784-TA,7-118835784-118835796-AT,7-118835796-118835809-TA,7-118835809-118835819-TA,7-118835819-118835832-AT,7-118835832-118835846-AT;MOTIFS=TA,AT;STRUC=<VC233048>	HPRC,HGSVC,1KG-ONT	No	1.616	Yes	NA,NA	NA	NA
chr7:118835751	249560	INS	55	0.8535	0.5598	8	NA	NA	NA	NA	NA	NA	NA	NA	NA	No	ID=7-118835750-118835763-TA,7-118835763-118835774-TA,7-118835774-118835784-TA,7-118835784-118835796-AT,7-118835796-118835809-TA,7-118835809-118835819-TA,7-118835819-118835832-AT,7-118835832-118835846-AT;MOTIFS=TA,AT;STRUC=<VC233048>	HPRC,HGSVC,1KG-ONT	No	1.616	Yes	NA,NA	NA	NA
chr7:118835753	249561	INS	96	0.9824	0.0701	2	NA	NA	NA	NA	NA	NA	NA	NA	NA	No	ID=7-118835750-118835763-TA,7-118835763-118835774-TA,7-118835774-118835784-TA,7-118835784-118835796-AT,7-118835796-118835809-TA,7-118835809-118835819-TA,7-118835819-118835832-AT,7-118835832-118835846-AT;MOTIFS=TA,AT;STRUC=<VC233048>	HPRC,HGSVC	No	1.616	Yes	NA,NA	NA	NA
chr7:118835772	249562	DEL	65	0.8949	0.4002	12	NA	NA	NA	NA	NA	NA	NA	NA	NA	No	ID=7-118835750-118835763-TA,7-118835763-118835774-TA,7-118835774-118835784-TA,7-118835784-118835796-AT,7-118835796-118835809-TA,7-118835809-118835819-TA,7-118835819-118835832-AT,7-118835832-118835846-AT;MOTIFS=TA,AT;STRUC=<VC233048>	NA	Yes	0.346	Yes	NA,NA	NA	NA
chr7:118835774	249563	INS	130	0.8081	0.6772	2	NA	NA	NA	NA	NA	NA	NA	NA	NA	No	ID=7-118835750-118835763-TA,7-118835763-118835774-TA,7-118835774-118835784-TA,7-118835784-118835796-AT,7-118835796-118835809-TA,7-118835809-118835819-TA,7-118835819-118835832-AT,7-118835832-118835846-AT;MOTIFS=TA,AT;STRUC=<VC233048>	HPRC	No	1.616	No	NA,NA	NA	NA
chr7:118835774	249564	INS	119	0.8849	0.4048	2	NA	NA	NA	NA	NA	NA	NA	NA	NA	No	ID=7-118835750-118835763-TA,7-118835763-118835774-TA,7-118835774-118835784-TA,7-118835784-118835796-AT,7-118835796-118835809-TA,7-118835809-118835819-TA,7-118835819-118835832-AT,7-118835832-118835846-AT;MOTIFS=TA,AT;STRUC=<VC233048>	HPRC,HGSVC	No	1.616	Yes	NA,NA	NA	NA
chr7:118835774	249565	INS	72	0.8354	0.6102	3	NA	NA	NA	NA	NA	NA	NA	NA	NA	No	ID=7-118835750-118835763-TA,7-118835763-118835774-TA,7-118835774-118835784-TA,7-118835784-118835796-AT,7-118835796-118835809-TA,7-118835809-118835819-TA,7-118835819-118835832-AT,7-118835832-118835846-AT;MOTIFS=TA,AT;STRUC=<VC233048>	HPRC,HGSVC,1KG-ONT	No	1.616	No	NA,NA	NA	NA
chr7:118835774	249566	INS	67	0.8663	0.501	22	NA	NA	NA	NA	NA	NA	NA	NA	NA	No	ID=7-118835750-118835763-TA,7-118835763-118835774-TA,7-118835774-118835784-TA,7-118835784-118835796-AT,7-118835796-118835809-TA,7-118835809-118835819-TA,7-118835819-118835832-AT,7-118835832-118835846-AT;MOTIFS=TA,AT;STRUC=<VC233048>	HPRC,HGSVC,1KG-ONT	No	1.616	Yes	NA,NA	NA	NA
chr7:118835774	249567	INS	89	0.9473	0.2367	5	NA	NA	NA	NA	NA	NA	NA	NA	NA	No	ID=7-118835750-118835763-TA,7-118835763-118835774-TA,7-118835774-118835784-TA,7-118835784-118835796-AT,7-118835796-118835809-TA,7-118835809-118835819-TA,7-118835819-118835832-AT,7-118835832-118835846-AT;MOTIFS=TA,AT;STRUC=<VC233048>	HPRC,HGSVC,1KG-ONT	No	1.616	No	NA,NA	NA	NA
chr7:118835774	249568	INS	80	0.8358	0.6199	4	NA	NA	NA	NA	NA	NA	NA	NA	NA	No	ID=7-118835750-118835763-TA,7-118835763-118835774-TA,7-118835774-118835784-TA,7-118835784-118835796-AT,7-118835796-118835809-TA,7-118835809-118835819-TA,7-118835819-118835832-AT,7-118835832-118835846-AT;MOTIFS=TA,AT;STRUC=<VC233048>	HPRC,HGSVC,1KG-ONT	No	1.616	Yes	NA,NA	NA	NA
chr7:118835774	249569	INS	104	0.8788	0.4957	1	NA	NA	NA	NA	NA	NA	NA	NA	NA	No	ID=7-118835750-118835763-TA,7-118835763-118835774-TA,7-118835774-118835784-TA,7-118835784-118835796-AT,7-118835796-118835809-TA,7-118835809-118835819-TA,7-118835819-118835832-AT,7-118835832-118835846-AT;MOTIFS=TA,AT;STRUC=<VC233048>	HPRC,HGSVC	No	1.616	No	NA,NA	NA	NA
chr7:118835775	249570	INS	69	0.8404	0.607	5	NA	NA	NA	NA	NA	NA	NA	NA	NA	No	ID=7-118835750-118835763-TA,7-118835763-118835774-TA,7-118835774-118835784-TA,7-118835784-118835796-AT,7-118835796-118835809-TA,7-118835809-118835819-TA,7-118835819-118835832-AT,7-118835832-118835846-AT;MOTIFS=TA,AT;STRUC=<VC233048>	HPRC,HGSVC,1KG-ONT	No	1.616	No	NA,NA	NA	NA
chr7:118835779	249571	INS	66	0.839	0.5865	20	NA	NA	NA	NA	NA	NA	NA	NA	NA	No	ID=7-118835750-118835763-TA,7-118835763-118835774-TA,7-118835774-118835784-TA,7-118835784-118835796-AT,7-118835796-118835809-TA,7-118835809-118835819-TA,7-118835819-118835832-AT,7-118835832-118835846-AT;MOTIFS=TA,AT;STRUC=<VC233048>	HPRC,HGSVC,1KG-ONT	No	1.616	Yes	NA,NA	NA	NA
chr7:118835797	249572	INS	165	0.9001	0.3635	3	NA	NA	NA	NA	NA	NA	NA	NA	NA	No	ID=7-118835750-118835763-TA,7-118835763-118835774-TA,7-118835774-118835784-TA,7-118835784-118835796-AT,7-118835796-118835809-TA,7-118835809-118835819-TA,7-118835819-118835832-AT,7-118835832-118835846-AT;MOTIFS=TA,AT;STRUC=<VC233048>	NA	No	1.616	Yes	NA,NA	NA	NA
chr7:118835797	249573	INS	108	0.8048	0.6869	3	NA	NA	NA	NA	NA	NA	NA	NA	NA	No	ID=7-118835750-118835763-TA,7-118835763-118835774-TA,7-118835774-118835784-TA,7-118835784-118835796-AT,7-118835796-118835809-TA,7-118835809-118835819-TA,7-118835819-118835832-AT,7-118835832-118835846-AT;MOTIFS=TA,AT;STRUC=<VC233048>	HPRC,HGSVC	No	1.616	Yes	NA,NA	NA	NA
chr7:118835798	249575	INS	97	0.8967	0.4068	32	NA	NA	NA	NA	NA	NA	NA	NA	NA	No	ID=7-118835750-118835763-TA,7-118835763-118835774-TA,7-118835774-118835784-TA,7-118835784-118835796-AT,7-118835796-118835809-TA,7-118835809-118835819-TA,7-118835819-118835832-AT,7-118835832-118835846-AT;MOTIFS=TA,AT;STRUC=<VC233048>	HPRC,HGSVC	No	1.616	Yes	NA,NA	NA	NA
chr7:118835798	249578	INS	57	0.8181	0.6156	5	NA	NA	NA	NA	NA	NA	NA	NA	NA	No	ID=7-118835750-118835763-TA,7-118835763-118835774-TA,7-118835774-118835784-TA,7-118835784-118835796-AT,7-118835796-118835809-TA,7-118835809-118835819-TA,7-118835819-118835832-AT,7-118835832-118835846-AT;MOTIFS=TA,AT;STRUC=<VC233048>	HPRC,HGSVC,1KG-ONT	No	1.616	Yes	NA,NA	NA	NA
chr7:118835798	249577	INS	52	0.9162	0.303	19	NA	NA	NA	NA	NA	NA	NA	NA	NA	No	ID=7-118835750-118835763-TA,7-118835763-118835774-TA,7-118835774-118835784-TA,7-118835784-118835796-AT,7-118835796-118835809-TA,7-118835809-118835819-TA,7-118835819-118835832-AT,7-118835832-118835846-AT;MOTIFS=TA,AT;STRUC=<VC233048>	HPRC,HGSVC,1KG-ONT	No	1.616	No	NA,NA	NA	NA
chr7:118835798	249576	INS	141	0.7966	0.6997	2	NA	NA	NA	NA	NA	NA	NA	NA	NA	No	ID=7-118835750-118835763-TA,7-118835763-118835774-TA,7-118835774-118835784-TA,7-118835784-118835796-AT,7-118835796-118835809-TA,7-118835809-118835819-TA,7-118835819-118835832-AT,7-118835832-118835846-AT;MOTIFS=TA,AT;STRUC=<VC233048>	NA	No	1.616	No	NA,NA	NA	NA
chr7:118835798	249574	INS	53	0.9111	0.3413	243	NA	NA	NA	NA	NA	NA	NA	NA	NA	No	ID=7-118835750-118835763-TA,7-118835763-118835774-TA,7-118835774-118835784-TA,7-118835784-118835796-AT,7-118835796-118835809-TA,7-118835809-118835819-TA,7-118835819-118835832-AT,7-118835832-118835846-AT;MOTIFS=TA,AT;STRUC=<VC233048>	HPRC,HGSVC,1KG-ONT	No	1.616	Yes	NA,NA	NA	NA
chr7:118835809	249579	INS	59	0.8166	0.6603	3	NA	NA	NA	NA	NA	NA	NA	NA	NA	No	ID=7-118835750-118835763-TA,7-118835763-118835774-TA,7-118835774-118835784-TA,7-118835784-118835796-AT,7-118835796-118835809-TA,7-118835809-118835819-TA,7-118835819-118835832-AT,7-118835832-118835846-AT;MOTIFS=TA,AT;STRUC=<VC233048>	HPRC,HGSVC,1KG-ONT	No	1.616	No	NA,NA	NA	NA
chr7:118835809	249580	INS	72	0.8985	0.3754	4	NA	NA	NA	NA	NA	NA	NA	NA	NA	No	ID=7-118835750-118835763-TA,7-118835763-118835774-TA,7-118835774-118835784-TA,7-118835784-118835796-AT,7-118835796-118835809-TA,7-118835809-118835819-TA,7-118835819-118835832-AT,7-118835832-118835846-AT;MOTIFS=TA,AT;STRUC=<VC233048>	HPRC,HGSVC,1KG-ONT	No	1.616	Yes	NA,NA	NA	NA
chr7:118835809	249581	INS	50	0.8104	0.6669	22	NA	NA	NA	NA	NA	NA	NA	NA	NA	No	ID=7-118835750-118835763-TA,7-118835763-118835774-TA,7-118835774-118835784-TA,7-118835784-118835796-AT,7-118835796-118835809-TA,7-118835809-118835819-TA,7-118835819-118835832-AT,7-118835832-118835846-AT;MOTIFS=TA,AT;STRUC=<VC233048>	HPRC,HGSVC,1KG-ONT	No	1.616	Yes	NA,NA	NA	NA
chr7:118835809	249582	INS	124	0.8557	0.523	16	NA	NA	NA	NA	NA	NA	NA	NA	NA	No	ID=7-118835750-118835763-TA,7-118835763-118835774-TA,7-118835774-118835784-TA,7-118835784-118835796-AT,7-118835796-118835809-TA,7-118835809-118835819-TA,7-118835819-118835832-AT,7-118835832-118835846-AT;MOTIFS=TA,AT;STRUC=<VC233048>	HPRC,HGSVC	No	1.616	Yes	NA,NA	NA	NA
chr7:118835819	249583	INS	62	0.8236	0.6374	16	NA	NA	NA	NA	NA	NA	NA	NA	NA	No	ID=7-118835750-118835763-TA,7-118835763-118835774-TA,7-118835774-118835784-TA,7-118835784-118835796-AT,7-118835796-118835809-TA,7-118835809-118835819-TA,7-118835819-118835832-AT,7-118835832-118835846-AT;MOTIFS=TA,AT;STRUC=<VC233048>	HPRC,HGSVC,1KG-ONT	No	1.616	Yes	NA,NA	NA	NA
chr7:118835832	249584	INS	65	0.8354	0.6028	11	NA	NA	NA	NA	NA	NA	NA	NA	NA	No	ID=7-118835750-118835763-TA,7-118835763-118835774-TA,7-118835774-118835784-TA,7-118835784-118835796-AT,7-118835796-118835809-TA,7-118835809-118835819-TA,7-118835819-118835832-AT,7-118835832-118835846-AT;MOTIFS=TA,AT;STRUC=<VC233048>	HPRC,HGSVC,1KG-ONT	No	1.616	No	NA,NA	NA	NA
chr7:118835832	249585	INS	61	0.8238	0.6512	26	NA	NA	NA	NA	NA	NA	NA	NA	NA	No	ID=7-118835750-118835763-TA,7-118835763-118835774-TA,7-118835774-118835784-TA,7-118835784-118835796-AT,7-118835796-118835809-TA,7-118835809-118835819-TA,7-118835819-118835832-AT,7-118835832-118835846-AT;MOTIFS=TA,AT;STRUC=<VC233048>	HPRC,HGSVC,1KG-ONT	No	1.616	Yes	NA,NA	NA	NA
chr7:118835832	249586	INS	53	0.9275	0.2862	6	NA	NA	NA	NA	NA	NA	NA	NA	NA	No	ID=7-118835750-118835763-TA,7-118835763-118835774-TA,7-118835774-118835784-TA,7-118835784-118835796-AT,7-118835796-118835809-TA,7-118835809-118835819-TA,7-118835819-118835832-AT,7-118835832-118835846-AT;MOTIFS=TA,AT;STRUC=<VC233048>	HPRC,HGSVC,1KG-ONT	No	1.616	Yes	NA,NA	NA	NA
chr7:118835841	249587	INS	66	0.8098	0.6807	6	NA	NA	NA	NA	NA	NA	NA	NA	NA	No	ID=7-118835750-118835763-TA,7-118835763-118835774-TA,7-118835774-118835784-TA,7-118835784-118835796-AT,7-118835796-118835809-TA,7-118835809-118835819-TA,7-118835819-118835832-AT,7-118835832-118835846-AT;MOTIFS=TA,AT;STRUC=<VC233048>	HPRC,HGSVC,1KG-ONT	No	1.616	Yes	NA,NA	NA	NA
chr7:118858220	249588	DEL	119	0.9175	0.3138	1	NA	NA	NA	NA	NA	NA	NA	NA	NA	No	NA	NA	Yes	1.227	No	NA,NA	NA	NA
chr7:118872639	249589	INS	337	0.8527	0.5532	1	NA	NA	NA	NA	NA	NA	NA	NA	NA	No	NA	NA	Yes	3.322	No	NA,NA	NA	NA
chr7:118926726	249590	DEL	100	0.854	0.5337	1	NA	NA	NA	NA	NA	NA	NA	NA	NA	No	NA	1KG-ONT	Yes	1.706	No	NA,NA	NA	NA
chr7:118950923	249591	DEL	8066	0.8178	0.6446	1	NA	NA	NA	NA	NA	NA	NA	NA	NA	No	ID=7-118952370-118952385-T;MOTIFS=T;STRUC=<TR3503101>,ID=7-118953325-118953341-T;MOTIFS=T;STRUC=<TR3503102>,ID=7-118953592-118953608-TATTT;MOTIFS=TATTT;STRUC=<TR3503103>,ID=7-118955232-118955241-T;MOTIFS=T;STRUC=<TR3503104>,ID=7-118955517-118955526-ATT;MOTIFS=ATT;STRUC=<TR3503105>,ID=7-118955634-118955644-T;MOTIFS=T;STRUC=<TR3503106>,ID=7-118955642-118955652-TTA;MOTIFS=TTA;STRUC=(TTA)n,ID=7-118956010-118956040-A;MOTIFS=A;STRUC=<TR3503107>,ID=7-118956265-118956309-TG;MOTIFS=TG;STRUC=<TR3503108>,ID=7-118956446-118956458-AGGA;MOTIFS=AGGA;STRUC=<TR3503109>,ID=7-118956494-118956506-AGGA;MOTIFS=AGGA;STRUC=<TR3503110>,ID=7-118957222-118957232-T;MOTIFS=T;STRUC=<TR3503111>,ID=7-118957271-118957280-T;MOTIFS=T;STRUC=<TR3503112>,ID=7-118957727-118957736-CTG;MOTIFS=CTG;STRUC=<TR3503113>	NA	Yes	4.267	No	NA,NA	NA	NA
chr7:118954555	249592	INS	70	0.8802	0.4771	3	NA	NA	NA	NA	NA	NA	NA	NA	NA	No	NA	NA	No	1.616	Yes	NA,NA	NA	NA
chr7:118976213	249593	INS	328	0.8689	0.4717	42	NA	NA	NA	NA	NA	NA	NA	NA	NA	No	NA	HGSVC,1KG-ONT	Yes	5.689	Yes	NA,NA	NA	NA
chr7:119057675	249594	INS	2997	0.8465	0.5701	1	NA	NA	NA	NA	NA	NA	NA	NA	NA	No	NA	NA	No	1.616	No	NA,NA	NA	NA
chr7:119060130	249596	INS	68	0.8408	0.5921	73	NA	NA	NA	NA	NA	NA	NA	NA	NA	No	ID=7-119060113-119060123-A,7-119060144-119060157-TA,7-119060166-119060181-TA,7-119060176-119060195-TATATG;MOTIFS=TATATG,TA,A;STRUC=<VC233058>,ID=7-119060126-119060143-TA;MOTIFS=TA;STRUC=<TR3503246>	HPRC,HGSVC,1KG-ONT	Yes	1.616	Yes	NA,NA	NA	NA
chr7:119060134	249597	INS	64	0.8776	0.4573	2	NA	NA	NA	NA	NA	NA	NA	NA	NA	No	ID=7-119060113-119060123-A,7-119060144-119060157-TA,7-119060166-119060181-TA,7-119060176-119060195-TATATG;MOTIFS=TATATG,TA,A;STRUC=<VC233058>,ID=7-119060126-119060143-TA;MOTIFS=TA;STRUC=<TR3503246>	HPRC,HGSVC,1KG-ONT	Yes	1.616	Yes	NA,NA	NA	NA
chr7:119060202	249598	INS	54	0.8566	0.587	87	NA	NA	NA	NA	NA	NA	NA	NA	NA	No	ID=7-119060113-119060123-A,7-119060144-119060157-TA,7-119060166-119060181-TA,7-119060176-119060195-TATATG;MOTIFS=TATATG,TA,A;STRUC=<VC233058>,ID=7-119060192-119060203-TG;MOTIFS=TG;STRUC=<TR3503247>	HPRC,HGSVC,1KG-ONT	Yes	1.616	Yes	NA,NA	NA	NA
chr7:119060202	249599	INS	60	0.8816	0.4219	49	NA	NA	NA	NA	NA	NA	NA	NA	NA	No	ID=7-119060113-119060123-A,7-119060144-119060157-TA,7-119060166-119060181-TA,7-119060176-119060195-TATATG;MOTIFS=TATATG,TA,A;STRUC=<VC233058>,ID=7-119060192-119060203-TG;MOTIFS=TG;STRUC=<TR3503247>	HPRC,HGSVC,1KG-ONT	Yes	1.616	Yes	NA,NA	NA	NA
chr7:119060212	249600	INS	56	0.8324	0.6075	1	NA	NA	NA	NA	NA	NA	NA	NA	NA	No	ID=7-119060202-119060217-TA;MOTIFS=TA;STRUC=<TR3503248>	HPRC,HGSVC,1KG-ONT	Yes	1.616	No	NA,NA	NA	NA
chr7:119079411	249601	INS	344	0.8502	0.5635	1	NA	NA	NA	NA	NA	NA	NA	NA	NA	No	NA	NA	Yes	1.714	No	NA,NA	NA	NA
chr7:119079683	249602	INS	1736	0.7895	0.6968	1	NA	NA	NA	NA	NA	NA	NA	NA	NA	No	NA	NA	No	1.616	No	NA,NA	NA	NA
chr7:119081641	249606	INS	187	0.8239	0.673	5	NA	NA	NA	NA	NA	NA	NA	NA	NA	No	NA	HPRC	No	1.616	No	NA,NA	NA	NA
chr7:119081641	249608	DEL	93	0.8623	0.4979	58	NA	NA	NA	NA	NA	NA	NA	NA	NA	No	ID=7-119081641-119081672-TATATTATATATTACATGTATAATATATATG,7-119081659-119081775-TATAATATATATGTATATTATATATTACATA;MOTIFS=TATATTATATATTACATGTATAATATATATG,TATAATATATATGTATATTATATATTACATA;STRUC=<VC233059>	HPRC,HGSVC	No	0.003	Yes	NA,NA	NA	NA
chr7:119081641	249607	DEL	62	0.9592	0.1813	358	NA	NA	NA	NA	NA	NA	NA	NA	NA	No	ID=7-119081641-119081672-TATATTATATATTACATGTATAATATATATG,7-119081659-119081775-TATAATATATATGTATATTATATATTACATA;MOTIFS=TATATTATATATTACATGTATAATATATATG,TATAATATATATGTATATTATATATTACATA;STRUC=<VC233059>	HPRC,HGSVC,1KG-ONT	No	0.003	Yes	NA,NA	NA	NA
chr7:119081641	249605	INS	155	0.8614	0.5315	12	NA	NA	NA	NA	NA	NA	NA	NA	NA	No	NA	HPRC,HGSVC,1KG-ONT	No	1.616	Yes	NA,NA	NA	NA
chr7:119081641	249604	INS	124	0.9025	0.3682	133	NA	NA	NA	NA	NA	NA	NA	NA	NA	No	NA	HPRC,HGSVC,1KG-ONT	No	1.616	Yes	NA,NA	NA	NA
chr7:119081641	249603	INS	93	0.8319	0.6109	41	NA	NA	NA	NA	NA	NA	NA	NA	NA	No	NA	HPRC,HGSVC,1KG-ONT	No	1.616	Yes	NA,NA	NA	NA
chr7:119081658	249609	INS	279	0.8385	0.6041	1	NA	NA	NA	NA	NA	NA	NA	NA	NA	No	ID=7-119081641-119081672-TATATTATATATTACATGTATAATATATATG,7-119081659-119081775-TATAATATATATGTATATTATATATTACATA;MOTIFS=TATATTATATATTACATGTATAATATATATG,TATAATATATATGTATATTATATATTACATA;STRUC=<VC233059>	NA	No	1.616	No	NA,NA	NA	NA
chr7:119081659	249610	INS	65	0.8064	0.6945	1	NA	NA	NA	NA	NA	NA	NA	NA	NA	No	ID=7-119081641-119081672-TATATTATATATTACATGTATAATATATATG,7-119081659-119081775-TATAATATATATGTATATTATATATTACATA;MOTIFS=TATATTATATATTACATGTATAATATATATG,TATAATATATATGTATATTATATATTACATA;STRUC=<VC233059>	HGSVC	No	1.616	No	NA,NA	NA	NA
chr7:119081695	249611	INS	60	0.9705	0.1306	43	NA	NA	NA	NA	NA	NA	NA	NA	NA	No	ID=7-119081641-119081672-TATATTATATATTACATGTATAATATATATG,7-119081659-119081775-TATAATATATATGTATATTATATATTACATA;MOTIFS=TATATTATATATTACATGTATAATATATATG,TATAATATATATGTATATTATATATTACATA;STRUC=<VC233059>	HGSVC	No	1.616	Yes	NA,NA	NA	NA
chr7:119081725	249612	INS	72	0.8448	0.5635	1	NA	NA	NA	NA	NA	NA	NA	NA	NA	No	ID=7-119081641-119081672-TATATTATATATTACATGTATAATATATATG,7-119081659-119081775-TATAATATATATGTATATTATATATTACATA;MOTIFS=TATATTATATATTACATGTATAATATATATG,TATAATATATATGTATATTATATATTACATA;STRUC=<VC233059>	HPRC,HGSVC	No	1.616	No	NA,NA	NA	NA
chr7:119104861	249613	INS	324	0.9405	0.2474	4	NA	NA	NA	NA	NA	NA	NA	NA	NA	No	NA	HPRC,HGSVC	Yes	2.538	Yes	NA,NA	NA	NA
chr7:119124909	249614	DEL	73	0.9029	0.3353	59	NA	NA	NA	NA	NA	NA	NA	NA	NA	No	NA	HPRC,HGSVC,1KG-ONT	Yes	2.517	Yes	NA,NA	NA	NA
chr7:119171753	249615	INS	3515	0.8235	0.6578	14	NA	NA	NA	NA	NA	NA	NA	NA	NA	No	NA	1KG-ONT	No	2.538	Yes	NA,NA	NA	NA
chr7:119190987	249616	DEL	264	0.8945	0.3913	20	NA	NA	NA	NA	NA	NA	NA	NA	NA	No	ID=7-119192541-119192549-T,7-119192752-119192763-A,7-119194034-119194044-A,7-119194060-119194069-CAA,7-119194141-119194150-A;MOTIFS=CAA,A,T;STRUC=<VC233068>	HPRC,1KG-ONT	Yes	2.483	Yes	NA,NA	NA	NA
chr7:119191196	249617	DEL	3499	0.9599	0.172	830	NA	NA	NA	NA	NA	NA	NA	NA	NA	No	ID=7-119192541-119192549-T,7-119192752-119192763-A,7-119194034-119194044-A,7-119194060-119194069-CAA,7-119194141-119194150-A;MOTIFS=CAA,A,T;STRUC=<VC233068>	HPRC,HGSVC,1KG-ONT	Yes	2.015	Yes	NA,NA	NA	NA
chr7:119258190	249618	INS	349	0.8625	0.4955	2	NA	NA	NA	NA	NA	NA	NA	NA	NA	No	NA	NA	Yes	7.051	Yes	NA,NA	NA	NA
chr7:119313224	249619	DEL	2200	0.8641	0.5556	3	NA	NA	NA	NA	NA	NA	NA	NA	NA	No	ID=7-119313295-119313311-T;MOTIFS=T;STRUC=<TR3503587>,ID=7-119314076-119314089-AT;MOTIFS=AT;STRUC=<TR3503588>,ID=7-119314088-119314103-AC;MOTIFS=AC;STRUC=<TR3503589>,ID=7-119314144-119314155-TA;MOTIFS=TA;STRUC=<TR3503590>,ID=7-119314174-119314183-AT;MOTIFS=AT;STRUC=<TR3503591>,ID=7-119314194-119314205-AT;MOTIFS=AT;STRUC=<TR3503592>,ID=7-119315231-119315243-T;MOTIFS=T;STRUC=<TR3503593>	NA	Yes	6.935	Yes	NA,NA	NA	NA
chr7:119335898	249621	INS	58	0.9105	0.3604	16	NA	NA	NA	NA	NA	NA	NA	NA	NA	No	ID=7-119335893-119335905-TA,7-119335898-119335927-ATATATAAACATATATATGTTTATATATA,7-119335985-119335994-AT,7-119336006-119336015-AT,7-119336037-119336046-AT;MOTIFS=AT,TA,ATATATAAACATATATATGTTTATATATA;STRUC=<VC233081>	HPRC,HGSVC	No	5.256	Yes	NA,NA	NA	NA
chr7:119335898	249622	INS	87	0.8562	0.53	10	NA	NA	NA	NA	NA	NA	NA	NA	NA	No	ID=7-119335893-119335905-TA,7-119335898-119335927-ATATATAAACATATATATGTTTATATATA,7-119335985-119335994-AT,7-119336006-119336015-AT,7-119336037-119336046-AT;MOTIFS=AT,TA,ATATATAAACATATATATGTTTATATATA;STRUC=<VC233081>	HPRC,HGSVC,1KG-ONT	No	5.256	Yes	NA,NA	NA	NA
chr7:119335956	249623	INS	64	0.8935	0.4258	25	NA	NA	NA	NA	NA	NA	NA	NA	NA	No	ID=7-119335893-119335905-TA,7-119335898-119335927-ATATATAAACATATATATGTTTATATATA,7-119335985-119335994-AT,7-119336006-119336015-AT,7-119336037-119336046-AT;MOTIFS=AT,TA,ATATATAAACATATATATGTTTATATATA;STRUC=<VC233081>	HPRC,HGSVC,1KG-ONT	Yes	3.322	Yes	NA,NA	NA	NA
chr7:119335956	249624	INS	73	0.9118	0.3056	1	NA	NA	NA	NA	NA	NA	NA	NA	NA	No	ID=7-119335893-119335905-TA,7-119335898-119335927-ATATATAAACATATATATGTTTATATATA,7-119335985-119335994-AT,7-119336006-119336015-AT,7-119336037-119336046-AT;MOTIFS=AT,TA,ATATATAAACATATATATGTTTATATATA;STRUC=<VC233081>	HPRC,HGSVC,1KG-ONT	No	3.322	No	NA,NA	NA	NA
chr7:119349928	249625	DEL	231	0.8696	0.4651	1	NA	NA	NA	NA	NA	NA	NA	NA	NA	No	ID=7-119349965-119349974-T;MOTIFS=T;STRUC=<TR3503642>	NA	Yes	0.699	No	NA,NA	NA	NA
chr7:119362684	249626	DEL	96	0.9198	0.3337	3	NA	NA	NA	NA	NA	NA	NA	NA	NA	No	NA	NA	No	2.102	Yes	NA,NA	NA	NA
chr7:119396501	249627	INS	325	0.9545	0.222	3	NA	NA	NA	NA	NA	NA	NA	NA	NA	No	NA	NA	Yes	1.616	Yes	NA,NA	NA	NA
chr7:119419526	249628	DEL	661	0.8072	0.6883	1	NA	NA	NA	NA	NA	NA	NA	NA	NA	No	ID=7-119419567-119419576-TAC;MOTIFS=TAC;STRUC=<TR3503722>,ID=7-119419675-119419684-TA;MOTIFS=TA;STRUC=(TA)n,ID=7-119419695-119419712-TG;MOTIFS=TG;STRUC=<TR3503723>,ID=7-119419711-119419725-TA;MOTIFS=TA;STRUC=<TR3503724>	NA	No	2.977	No	NA,NA	NA	NA
chr7:119422933	249629	DEL	5295	0.8771	0.4699	2	NA	NA	NA	NA	NA	NA	NA	NA	NA	No	ID=7-119423790-119423800-TCA;MOTIFS=TCA;STRUC=<TR3503729>,ID=7-119424424-119424436-AAC;MOTIFS=AAC;STRUC=<TR3503730>,ID=7-119424773-119424781-A;MOTIFS=A;STRUC=<TR3503731>,ID=7-119424942-119424950-A;MOTIFS=A;STRUC=<TR3503732>,ID=7-119425211-119425221-ACA;MOTIFS=ACA;STRUC=<TR3503733>,ID=7-119425372-119425390-AAAAAC;MOTIFS=AAAAAC;STRUC=<TR3503734>,ID=7-119425708-119425718-T;MOTIFS=T;STRUC=<TR3503735>,ID=7-119425788-119425797-T;MOTIFS=T;STRUC=<TR3503736>,ID=7-119426594-119426602-T;MOTIFS=T;STRUC=<TR3503737>,ID=7-119427002-119427011-TTG;MOTIFS=TTG;STRUC=<TR3503738>,ID=7-119427830-119427839-GCT;MOTIFS=GCT;STRUC=<TR3503739>	1KG-ONT	Yes	0.217	Yes	NA,NA	NA	NA
chr7:119437417	249630	DEL	5077	0.9003	0.3682	11	NA	NA	NA	NA	NA	NA	NA	NA	NA	No	ID=7-119440556-119440565-AG;MOTIFS=AG;STRUC=<TR3503752>,ID=7-119440912-119440923-TC;MOTIFS=TC;STRUC=<TR3503753>,ID=7-119440929-119440938-CT;MOTIFS=CT;STRUC=<TR3503754>,ID=7-119440939-119440953-CT;MOTIFS=CT;STRUC=<TR3503755>,ID=7-119441038-119441065-TTTG;MOTIFS=TTTG;STRUC=<TR3503756>,ID=7-119441106-119441115-T;MOTIFS=T;STRUC=<TR3503757>,ID=7-119441117-119441141-GT;MOTIFS=GT;STRUC=<TR3503758>	HGSVC,1KG-ONT	Yes	0.506	Yes	NA,NA	NA	NA
chr7:119455062	249631	INS	111	0.8458	0.5609	260	NA	NA	NA	NA	NA	NA	NA	NA	NA	No	ID=7-119454974-119454995-TATATAA;MOTIFS=TATATAA;STRUC=(TATATAA)n	HPRC,HGSVC,1KG-ONT	Yes	1.616	Yes	NA,NA	NA	NA
chr7:119455062	249632	INS	185	0.8368	0.59	9	NA	NA	NA	NA	NA	NA	NA	NA	NA	No	ID=7-119454974-119454995-TATATAA;MOTIFS=TATATAA;STRUC=(TATATAA)n	HPRC,HGSVC	Yes	1.616	Yes	NA,NA	NA	NA
chr7:119455062	249633	INS	148	0.8274	0.619	14	NA	NA	NA	NA	NA	NA	NA	NA	NA	No	ID=7-119454974-119454995-TATATAA;MOTIFS=TATATAA;STRUC=(TATATAA)n	HPRC,HGSVC,1KG-ONT	Yes	1.616	Yes	NA,NA	NA	NA
chr7:119455089	249634	INS	253	0.8494	0.5694	12	NA	NA	NA	NA	NA	NA	NA	NA	NA	No	ID=7-119454974-119454995-TATATAA;MOTIFS=TATATAA;STRUC=(TATATAA)n	NA	Yes	0.123	Yes	NA,NA	NA	NA
chr7:119455133	249636	INS	132	0.8876	0.4019	289	NA	NA	NA	NA	NA	NA	NA	NA	NA	No	NA	HPRC,HGSVC,1KG-ONT	Yes	2.538	Yes	NA,NA	NA	NA
chr7:119455133	249639	INS	95	0.8068	0.6827	1	NA	NA	NA	NA	NA	NA	NA	NA	NA	No	NA	HPRC,HGSVC,1KG-ONT	Yes	2.538	No	NA,NA	NA	NA
chr7:119455133	249638	INS	175	0.8433	0.5826	4	NA	NA	NA	NA	NA	NA	NA	NA	NA	No	NA	HPRC,HGSVC	Yes	2.538	No	NA,NA	NA	NA
chr7:119455133	249637	INS	140	0.9783	0.0901	63	NA	NA	NA	NA	NA	NA	NA	NA	NA	No	NA	HPRC,HGSVC,1KG-ONT	Yes	2.538	Yes	NA,NA	NA	NA
chr7:119455133	249635	INS	105	0.8662	0.6468	158	NA	NA	NA	NA	NA	NA	NA	NA	NA	No	NA	HPRC,HGSVC,1KG-ONT	Yes	2.538	Yes	NA,NA	NA	NA
chr7:119455187	249640	INS	111	0.8607	0.5212	1	NA	NA	NA	NA	NA	NA	NA	NA	NA	No	NA	HPRC,HGSVC,1KG-ONT	Yes	1.616	No	NA,NA	NA	NA
chr7:119502474	249641	DEL	3245	0.8413	0.6114	9	NA	NA	NA	NA	NA	NA	NA	NA	NA	Yes	ID=7-119502894-119502903-TGA;MOTIFS=TGA;STRUC=<TR3503854>,ID=7-119502988-119502998-T;MOTIFS=T;STRUC=<TR3503855>,ID=7-119505071-119505080-TCT;MOTIFS=TCT;STRUC=<TR3503856>,ID=7-119505481-119505490-ATT;MOTIFS=ATT;STRUC=<TR3503857>,ID=7-119505649-119505658-TCT;MOTIFS=TCT;STRUC=<TR3503858>	1KG-ONT	Yes	6.208	Yes	NA,NA	NA	NA
chr7:119513830	249642	DEL	8661	0.8934	0.37	7	NA	NA	NA	NA	NA	NA	NA	NA	NA	No	ID=7-119513818-119513832-AAGA;MOTIFS=AAGA;STRUC=<TR3503867>,ID=7-119513843-119513858-GGAA;MOTIFS=GGAA;STRUC=<TR3503868>,ID=7-119513859-119513882-GGAA;MOTIFS=GGAA;STRUC=<TR3503869>,ID=7-119514813-119514829-T;MOTIFS=T;STRUC=<TR3503870>,ID=7-119515639-119515648-AAT;MOTIFS=AAT;STRUC=<TR3503871>,ID=7-119515660-119515673-A;MOTIFS=A;STRUC=<TR3503872>,ID=7-119517013-119517022-T;MOTIFS=T;STRUC=<TR3503873>,ID=7-119520157-119520166-TTG;MOTIFS=TTG;STRUC=<TR3503874>,ID=7-119522129-119522140-A;MOTIFS=A;STRUC=<TR3503875>	HPRC,HGSVC,1KG-ONT	Yes	0.307	Yes	NA,NA	NA	NA
chr7:119551617	249643	INS	484	0.8751	0.4547	33	NA	NA	NA	NA	NA	NA	NA	NA	NA	No	NA	HGSVC,1KG-ONT	Yes	1.616	Yes	NA,NA	NA	NA
chr7:119566803	249644	DEL	65	0.9095	0.3344	1	NA	NA	NA	NA	NA	NA	NA	NA	NA	No	ID=7-119566754-119566765-AG,7-119566767-119566786-GA,7-119566790-119566802-GA,7-119566813-119566825-GA,7-119566832-119566846-GA,7-119566853-119566871-GA,7-119566878-119566900-GA,7-119566905-119566921-GA,7-119566991-119567001-A;MOTIFS=A,AG,GA;STRUC=<VC233090>	NA	No	1.672	No	NA,NA	NA	NA
chr7:119579015	249645	INS	338	0.801	0.696	8	NA	NA	NA	NA	NA	NA	NA	NA	NA	No	NA	HGSVC	Yes	1.616	Yes	NA,NA	NA	NA
chr7:119588013	249646	DEL	7992	0.9386	0.2546	15	NA	NA	NA	NA	NA	NA	NA	NA	NA	No	ID=7-119590421-119590433-AAAT;MOTIFS=AAAT;STRUC=<TR3503973>,ID=7-119593220-119593232-A;MOTIFS=A;STRUC=<TR3503974>,ID=7-119594108-119594120-AAG;MOTIFS=AAG;STRUC=<TR3503975>,ID=7-119594367-119594376-TTG;MOTIFS=TTG;STRUC=<TR3503976>,ID=7-119594446-119594455-TG;MOTIFS=TG;STRUC=<TR3503977>,ID=7-119594695-119594704-TCA;MOTIFS=TCA;STRUC=<TR3503978>,ID=7-119594814-119594822-A;MOTIFS=A;STRUC=<TR3503979>,ID=7-119595061-119595070-AGG;MOTIFS=AGG;STRUC=<TR3503980>,ID=7-119595861-119595869-C;MOTIFS=C;STRUC=<TR3503981>,ID=7-119595868-119595880-CA;MOTIFS=CA;STRUC=(CA)n	HPRC,HGSVC,1KG-ONT	Yes	0.446	Yes	NA,NA	NA	NA
chr7:119619754	249647	INS	312	0.9894	0.0225	494	NA	NA	NA	NA	NA	NA	NA	NA	NA	No	NA	HPRC,HGSVC,1KG-ONT	Yes	7.398	Yes	NA,NA	NA	NA
chr7:119689747	249648	INS	97	0.8396	0.6227	1	NA	NA	NA	NA	NA	NA	NA	NA	NA	No	ID=7-119689719-119689729-TA,7-119689758-119689769-AT;MOTIFS=TA,AT;STRUC=<VC233098>,ID=7-119689731-119689748-AC;MOTIFS=AC;STRUC=<TR3504131>	NA	Yes	2.538	No	NA,NA	NA	NA
chr7:119689747	249649	INS	64	0.8875	0.4338	28	NA	NA	NA	NA	NA	NA	NA	NA	NA	No	ID=7-119689719-119689729-TA,7-119689758-119689769-AT;MOTIFS=TA,AT;STRUC=<VC233098>,ID=7-119689731-119689748-AC;MOTIFS=AC;STRUC=<TR3504131>	HPRC,1KG-ONT	Yes	2.538	Yes	NA,NA	NA	NA
chr7:119694012	249651	INS	243	0.8843	0.439	1	NA	NA	NA	NA	NA	NA	NA	NA	NA	No	NA	NA	No	2.538	No	NA,NA	NA	NA
chr7:119717382	249653	INS	64	0.9179	0.3066	1	NA	NA	NA	NA	NA	NA	NA	NA	NA	No	ID=7-119717281-119717293-A,7-119717424-119717434-TA;MOTIFS=TA,A;STRUC=<VC233102>	HPRC,1KG-ONT	No	4.225	No	NA,NA	NA	NA
chr7:119717382	249652	INS	52	0.8446	0.5832	19	NA	NA	NA	NA	NA	NA	NA	NA	NA	No	ID=7-119717281-119717293-A,7-119717424-119717434-TA;MOTIFS=TA,A;STRUC=<VC233102>	HPRC,1KG-ONT	No	4.225	Yes	NA,NA	NA	NA
chr7:119717385	249654	INS	54	0.802	0.6961	2	NA	NA	NA	NA	NA	NA	NA	NA	NA	No	ID=7-119717281-119717293-A,7-119717424-119717434-TA;MOTIFS=TA,A;STRUC=<VC233102>	HPRC,1KG-ONT	No	4.225	No	NA,NA	NA	NA
chr7:119717391	249655	INS	72	0.8136	0.6621	1	NA	NA	NA	NA	NA	NA	NA	NA	NA	No	ID=7-119717281-119717293-A,7-119717424-119717434-TA;MOTIFS=TA,A;STRUC=<VC233102>,ID=7-119717385-119717417-AT;MOTIFS=AT;STRUC=<TR3504186>	1KG-ONT	No	4.225	Yes	NA,NA	NA	NA
chr7:119747841	249657	INS	56	0.8681	0.4525	131	NA	NA	NA	NA	NA	NA	NA	NA	NA	No	NA	HPRC,HGSVC,1KG-ONT	No	1.616	Yes	NA,NA	NA	NA
chr7:119747841	249658	INS	84	0.8128	0.6484	2	NA	NA	NA	NA	NA	NA	NA	NA	NA	No	NA	NA	No	1.616	No	NA,NA	NA	NA
chr7:119762616	249659	DEL	3512	0.8428	0.5642	9	NA	NA	NA	NA	NA	NA	NA	NA	NA	No	ID=7-119763380-119763389-AAG;MOTIFS=AAG;STRUC=<TR3504259>,ID=7-119763742-119763752-AGG;MOTIFS=AGG;STRUC=<TR3504260>,ID=7-119765234-119765243-TTC;MOTIFS=TTC;STRUC=<TR3504261>,ID=7-119765277-119765287-TAA;MOTIFS=TAA;STRUC=<TR3504262>,ID=7-119765792-119765802-TTG;MOTIFS=TTG;STRUC=<TR3504263>,ID=7-119765972-119765995-TTTTA;MOTIFS=TTTTA;STRUC=<TR3504264>,ID=7-119765988-119766000-TTTA;MOTIFS=TTTA;STRUC=<TR3504265>,ID=7-119766000-119766012-ATTT;MOTIFS=ATTT;STRUC=<TR3504266>	NA	Yes	1.2	Yes	NA,NA	NA	NA
chr7:119806506	249662	INS	142	0.9779	0.0773	395	NA	NA	NA	NA	NA	NA	NA	NA	NA	No	NA	HPRC,HGSVC,1KG-ONT	No	1.616	Yes	NA,NA	NA	NA
chr7:119846727	249664	INS	290	0.8735	0.466	1	NA	NA	NA	NA	NA	NA	NA	NA	NA	No	NA	NA	Yes	4.092	No	NA,NA	NA	NA
chr7:119860061	249665	DEL	180	0.8859	0.3926	2	NA	NA	NA	NA	NA	NA	NA	NA	NA	No	NA	NA	Yes	1.823	Yes	NA,NA	NA	NA
chr7:119917981	249666	INS	349	0.9468	0.2116	292	NA	NA	NA	NA	NA	NA	NA	NA	NA	No	NA	HPRC,HGSVC,1KG-ONT	Yes	1.616	Yes	NA,NA	NA	NA
chr7:119917981	249667	INS	318	0.9218	0.296	238	NA	NA	NA	NA	NA	NA	NA	NA	NA	No	NA	HPRC,HGSVC,1KG-ONT	Yes	1.616	Yes	NA,NA	NA	NA
chr7:119951003	249668	DEL	160	0.8153	0.6724	1	NA	NA	NA	NA	NA	NA	NA	NA	NA	No	NA	HGSVC	No	0.242	No	NA,NA	NA	NA
chr7:119951131	249669	INS	117	0.8539	0.5422	1	NA	NA	NA	NA	NA	NA	NA	NA	NA	No	NA	NA	No	2.271	No	NA,NA	NA	NA
chr7:119951131	249670	DEL	117	0.8865	0.4157	1	NA	NA	NA	NA	NA	NA	NA	NA	NA	No	NA	HGSVC	No	0.477	No	NA,NA	NA	NA
chr7:119964476	249671	INS	316	0.9446	0.2147	88	NA	NA	NA	NA	NA	NA	NA	NA	NA	No	NA	HPRC,HGSVC,1KG-ONT	Yes	2.538	Yes	NA,NA	NA	NA
chr7:119964476	249672	INS	335	0.9346	0.2802	36	NA	NA	NA	NA	NA	NA	NA	NA	NA	No	NA	HPRC,HGSVC,1KG-ONT	Yes	2.538	Yes	NA,NA	NA	NA
chr7:119976472	249673	DEL	2254	0.8667	0.4804	12	NA	NA	NA	NA	NA	NA	NA	NA	NA	No	ID=7-119977680-119977706-AAC;MOTIFS=AAC;STRUC=<TR3504555>,ID=7-119977920-119977928-A,7-119977978-119977990-AT,7-119977994-119978003-AT,7-119978015-119978025-AT,7-119978061-119978072-AT,7-119978072-119978082-AT,7-119978094-119978103-TA,7-119978107-119978116-AT,7-119978128-119978136-AT,7-119978136-119978145-TA,7-119978149-119978158-AT,7-119978166-119978175-TA,7-119978168-119978231-TATATAT,7-119978169-119978190-ATATATG,7-119978247-119978262-TATAT,7-119978252-119978277-TATATTA,7-119978294-119978303-TAT,7-119978302-119978311-TAT,7-119978289-119978313-TATTATAT,7-119978320-119978329-ATA,7-119978326-119978335-AT;MOTIFS=TATTATAT,ATA,A,ATATATG,TAT,TA,AT,TATATTA,TATAT,TATATAT;STRUC=<VC233115>,ID=7-119978025-119978038-TA;MOTIFS=TA;STRUC=<TR3504556>,ID=7-119978381-119978391-AT;MOTIFS=AT;STRUC=<TR3504557>,ID=7-119978410-119978420-TA;MOTIFS=TA;STRUC=<TR3504558>,ID=7-119978452-119978461-AT;MOTIFS=AT;STRUC=<TR3504559>,ID=7-119978479-119978490-TA;MOTIFS=TA;STRUC=<TR3504560>	NA	Yes	0.895	Yes	NA,NA	NA	NA
chr7:119977981	249674	DEL	113	0.8308	0.6221	5	NA	NA	NA	NA	NA	NA	NA	NA	NA	No	ID=7-119977920-119977928-A,7-119977978-119977990-AT,7-119977994-119978003-AT,7-119978015-119978025-AT,7-119978061-119978072-AT,7-119978072-119978082-AT,7-119978094-119978103-TA,7-119978107-119978116-AT,7-119978128-119978136-AT,7-119978136-119978145-TA,7-119978149-119978158-AT,7-119978166-119978175-TA,7-119978168-119978231-TATATAT,7-119978169-119978190-ATATATG,7-119978247-119978262-TATAT,7-119978252-119978277-TATATTA,7-119978294-119978303-TAT,7-119978302-119978311-TAT,7-119978289-119978313-TATTATAT,7-119978320-119978329-ATA,7-119978326-119978335-AT;MOTIFS=TATTATAT,ATA,A,ATATATG,TAT,TA,AT,TATATTA,TATAT,TATATAT;STRUC=<VC233115>,ID=7-119978025-119978038-TA;MOTIFS=TA;STRUC=<TR3504556>	HGSVC,1KG-ONT	Yes	0.004	Yes	NA,NA	NA	NA
chr7:119978014	249675	DEL	71	0.8898	0.4017	16	NA	NA	NA	NA	NA	NA	NA	NA	NA	No	ID=7-119977920-119977928-A,7-119977978-119977990-AT,7-119977994-119978003-AT,7-119978015-119978025-AT,7-119978061-119978072-AT,7-119978072-119978082-AT,7-119978094-119978103-TA,7-119978107-119978116-AT,7-119978128-119978136-AT,7-119978136-119978145-TA,7-119978149-119978158-AT,7-119978166-119978175-TA,7-119978168-119978231-TATATAT,7-119978169-119978190-ATATATG,7-119978247-119978262-TATAT,7-119978252-119978277-TATATTA,7-119978294-119978303-TAT,7-119978302-119978311-TAT,7-119978289-119978313-TATTATAT,7-119978320-119978329-ATA,7-119978326-119978335-AT;MOTIFS=TATTATAT,ATA,A,ATATATG,TAT,TA,AT,TATATTA,TATAT,TATATAT;STRUC=<VC233115>,ID=7-119978025-119978038-TA;MOTIFS=TA;STRUC=<TR3504556>	HGSVC,1KG-ONT	Yes	0.004	Yes	NA,NA	NA	NA
chr7:119978017	249676	DEL	90	0.8855	0.4599	60	NA	NA	NA	NA	NA	NA	NA	NA	NA	No	ID=7-119977920-119977928-A,7-119977978-119977990-AT,7-119977994-119978003-AT,7-119978015-119978025-AT,7-119978061-119978072-AT,7-119978072-119978082-AT,7-119978094-119978103-TA,7-119978107-119978116-AT,7-119978128-119978136-AT,7-119978136-119978145-TA,7-119978149-119978158-AT,7-119978166-119978175-TA,7-119978168-119978231-TATATAT,7-119978169-119978190-ATATATG,7-119978247-119978262-TATAT,7-119978252-119978277-TATATTA,7-119978294-119978303-TAT,7-119978302-119978311-TAT,7-119978289-119978313-TATTATAT,7-119978320-119978329-ATA,7-119978326-119978335-AT;MOTIFS=TATTATAT,ATA,A,ATATATG,TAT,TA,AT,TATATTA,TATAT,TATATAT;STRUC=<VC233115>,ID=7-119978025-119978038-TA;MOTIFS=TA;STRUC=<TR3504556>	HGSVC,1KG-ONT	Yes	0.004	Yes	NA,NA	NA	NA
chr7:119978025	249677	INS	64	0.8124	0.663	69	NA	NA	NA	NA	NA	NA	NA	NA	NA	No	ID=7-119977920-119977928-A,7-119977978-119977990-AT,7-119977994-119978003-AT,7-119978015-119978025-AT,7-119978061-119978072-AT,7-119978072-119978082-AT,7-119978094-119978103-TA,7-119978107-119978116-AT,7-119978128-119978136-AT,7-119978136-119978145-TA,7-119978149-119978158-AT,7-119978166-119978175-TA,7-119978168-119978231-TATATAT,7-119978169-119978190-ATATATG,7-119978247-119978262-TATAT,7-119978252-119978277-TATATTA,7-119978294-119978303-TAT,7-119978302-119978311-TAT,7-119978289-119978313-TATTATAT,7-119978320-119978329-ATA,7-119978326-119978335-AT;MOTIFS=TATTATAT,ATA,A,ATATATG,TAT,TA,AT,TATATTA,TATAT,TATATAT;STRUC=<VC233115>	HPRC,HGSVC	No	0.469	Yes	NA,NA	NA	NA
chr7:119978063	249678	DEL	53	0.9177	0.3004	123	NA	NA	NA	NA	NA	NA	NA	NA	NA	No	ID=7-119977920-119977928-A,7-119977978-119977990-AT,7-119977994-119978003-AT,7-119978015-119978025-AT,7-119978061-119978072-AT,7-119978072-119978082-AT,7-119978094-119978103-TA,7-119978107-119978116-AT,7-119978128-119978136-AT,7-119978136-119978145-TA,7-119978149-119978158-AT,7-119978166-119978175-TA,7-119978168-119978231-TATATAT,7-119978169-119978190-ATATATG,7-119978247-119978262-TATAT,7-119978252-119978277-TATATTA,7-119978294-119978303-TAT,7-119978302-119978311-TAT,7-119978289-119978313-TATTATAT,7-119978320-119978329-ATA,7-119978326-119978335-AT;MOTIFS=TATTATAT,ATA,A,ATATATG,TAT,TA,AT,TATATTA,TATAT,TATATAT;STRUC=<VC233115>	NA	Yes	0.005	Yes	NA,NA	NA	NA
chr7:119978069	249679	DEL	69	0.8334	0.6321	15	NA	NA	NA	NA	NA	NA	NA	NA	NA	No	ID=7-119977920-119977928-A,7-119977978-119977990-AT,7-119977994-119978003-AT,7-119978015-119978025-AT,7-119978061-119978072-AT,7-119978072-119978082-AT,7-119978094-119978103-TA,7-119978107-119978116-AT,7-119978128-119978136-AT,7-119978136-119978145-TA,7-119978149-119978158-AT,7-119978166-119978175-TA,7-119978168-119978231-TATATAT,7-119978169-119978190-ATATATG,7-119978247-119978262-TATAT,7-119978252-119978277-TATATTA,7-119978294-119978303-TAT,7-119978302-119978311-TAT,7-119978289-119978313-TATTATAT,7-119978320-119978329-ATA,7-119978326-119978335-AT;MOTIFS=TATTATAT,ATA,A,ATATATG,TAT,TA,AT,TATATTA,TATAT,TATATAT;STRUC=<VC233115>	HGSVC,1KG-ONT	Yes	0.005	Yes	NA,NA	NA	NA
chr7:119978169	249680	INS	72	0.8571	0.6943	61	NA	NA	NA	NA	NA	NA	NA	NA	NA	No	ID=7-119977920-119977928-A,7-119977978-119977990-AT,7-119977994-119978003-AT,7-119978015-119978025-AT,7-119978061-119978072-AT,7-119978072-119978082-AT,7-119978094-119978103-TA,7-119978107-119978116-AT,7-119978128-119978136-AT,7-119978136-119978145-TA,7-119978149-119978158-AT,7-119978166-119978175-TA,7-119978168-119978231-TATATAT,7-119978169-119978190-ATATATG,7-119978247-119978262-TATAT,7-119978252-119978277-TATATTA,7-119978294-119978303-TAT,7-119978302-119978311-TAT,7-119978289-119978313-TATTATAT,7-119978320-119978329-ATA,7-119978326-119978335-AT;MOTIFS=TATTATAT,ATA,A,ATATATG,TAT,TA,AT,TATATTA,TATAT,TATATAT;STRUC=<VC233115>	HPRC,HGSVC	No	1.616	Yes	NA,NA	NA	NA
chr7:119978170	249681	INS	104	0.8084	0.6733	93	NA	NA	NA	NA	NA	NA	NA	NA	NA	No	ID=7-119977920-119977928-A,7-119977978-119977990-AT,7-119977994-119978003-AT,7-119978015-119978025-AT,7-119978061-119978072-AT,7-119978072-119978082-AT,7-119978094-119978103-TA,7-119978107-119978116-AT,7-119978128-119978136-AT,7-119978136-119978145-TA,7-119978149-119978158-AT,7-119978166-119978175-TA,7-119978168-119978231-TATATAT,7-119978169-119978190-ATATATG,7-119978247-119978262-TATAT,7-119978252-119978277-TATATTA,7-119978294-119978303-TAT,7-119978302-119978311-TAT,7-119978289-119978313-TATTATAT,7-119978320-119978329-ATA,7-119978326-119978335-AT;MOTIFS=TATTATAT,ATA,A,ATATATG,TAT,TA,AT,TATATTA,TATAT,TATATAT;STRUC=<VC233115>	HGSVC,1KG-ONT	No	1.616	No	NA,NA	NA	NA
chr7:119978183	249682	INS	71	0.8963	0.3855	48	NA	NA	NA	NA	NA	NA	NA	NA	NA	No	ID=7-119977920-119977928-A,7-119977978-119977990-AT,7-119977994-119978003-AT,7-119978015-119978025-AT,7-119978061-119978072-AT,7-119978072-119978082-AT,7-119978094-119978103-TA,7-119978107-119978116-AT,7-119978128-119978136-AT,7-119978136-119978145-TA,7-119978149-119978158-AT,7-119978166-119978175-TA,7-119978168-119978231-TATATAT,7-119978169-119978190-ATATATG,7-119978247-119978262-TATAT,7-119978252-119978277-TATATTA,7-119978294-119978303-TAT,7-119978302-119978311-TAT,7-119978289-119978313-TATTATAT,7-119978320-119978329-ATA,7-119978326-119978335-AT;MOTIFS=TATTATAT,ATA,A,ATATATG,TAT,TA,AT,TATATTA,TATAT,TATATAT;STRUC=<VC233115>	HPRC,HGSVC	No	1.616	Yes	NA,NA	NA	NA
chr7:119978183	249683	INS	74	0.8785	0.4402	113	NA	NA	NA	NA	NA	NA	NA	NA	NA	No	ID=7-119977920-119977928-A,7-119977978-119977990-AT,7-119977994-119978003-AT,7-119978015-119978025-AT,7-119978061-119978072-AT,7-119978072-119978082-AT,7-119978094-119978103-TA,7-119978107-119978116-AT,7-119978128-119978136-AT,7-119978136-119978145-TA,7-119978149-119978158-AT,7-119978166-119978175-TA,7-119978168-119978231-TATATAT,7-119978169-119978190-ATATATG,7-119978247-119978262-TATAT,7-119978252-119978277-TATATTA,7-119978294-119978303-TAT,7-119978302-119978311-TAT,7-119978289-119978313-TATTATAT,7-119978320-119978329-ATA,7-119978326-119978335-AT;MOTIFS=TATTATAT,ATA,A,ATATATG,TAT,TA,AT,TATATTA,TATAT,TATATAT;STRUC=<VC233115>	HPRC,HGSVC	No	1.616	Yes	NA,NA	NA	NA
chr7:119978189	249684	INS	63	0.8438	0.5894	2	NA	NA	NA	NA	NA	NA	NA	NA	NA	No	ID=7-119977920-119977928-A,7-119977978-119977990-AT,7-119977994-119978003-AT,7-119978015-119978025-AT,7-119978061-119978072-AT,7-119978072-119978082-AT,7-119978094-119978103-TA,7-119978107-119978116-AT,7-119978128-119978136-AT,7-119978136-119978145-TA,7-119978149-119978158-AT,7-119978166-119978175-TA,7-119978168-119978231-TATATAT,7-119978169-119978190-ATATATG,7-119978247-119978262-TATAT,7-119978252-119978277-TATATTA,7-119978294-119978303-TAT,7-119978302-119978311-TAT,7-119978289-119978313-TATTATAT,7-119978320-119978329-ATA,7-119978326-119978335-AT;MOTIFS=TATTATAT,ATA,A,ATATATG,TAT,TA,AT,TATATTA,TATAT,TATATAT;STRUC=<VC233115>	HPRC,HGSVC	No	1.616	No	NA,NA	NA	NA
chr7:119978193	249685	INS	90	0.8356	0.619	8	NA	NA	NA	NA	NA	NA	NA	NA	NA	No	ID=7-119977920-119977928-A,7-119977978-119977990-AT,7-119977994-119978003-AT,7-119978015-119978025-AT,7-119978061-119978072-AT,7-119978072-119978082-AT,7-119978094-119978103-TA,7-119978107-119978116-AT,7-119978128-119978136-AT,7-119978136-119978145-TA,7-119978149-119978158-AT,7-119978166-119978175-TA,7-119978168-119978231-TATATAT,7-119978169-119978190-ATATATG,7-119978247-119978262-TATAT,7-119978252-119978277-TATATTA,7-119978294-119978303-TAT,7-119978302-119978311-TAT,7-119978289-119978313-TATTATAT,7-119978320-119978329-ATA,7-119978326-119978335-AT;MOTIFS=TATTATAT,ATA,A,ATATATG,TAT,TA,AT,TATATTA,TATAT,TATATAT;STRUC=<VC233115>	HPRC,HGSVC,1KG-ONT	No	1.616	No	NA,NA	NA	NA
chr7:119978200	249686	INS	71	0.8085	0.6856	6	NA	NA	NA	NA	NA	NA	NA	NA	NA	No	ID=7-119977920-119977928-A,7-119977978-119977990-AT,7-119977994-119978003-AT,7-119978015-119978025-AT,7-119978061-119978072-AT,7-119978072-119978082-AT,7-119978094-119978103-TA,7-119978107-119978116-AT,7-119978128-119978136-AT,7-119978136-119978145-TA,7-119978149-119978158-AT,7-119978166-119978175-TA,7-119978168-119978231-TATATAT,7-119978169-119978190-ATATATG,7-119978247-119978262-TATAT,7-119978252-119978277-TATATTA,7-119978294-119978303-TAT,7-119978302-119978311-TAT,7-119978289-119978313-TATTATAT,7-119978320-119978329-ATA,7-119978326-119978335-AT;MOTIFS=TATTATAT,ATA,A,ATATATG,TAT,TA,AT,TATATTA,TATAT,TATATAT;STRUC=<VC233115>	HPRC,HGSVC	No	1.616	Yes	NA,NA	NA	NA
chr7:119978219	249687	INS	66	0.8988	0.462	9	NA	NA	NA	NA	NA	NA	NA	NA	NA	No	ID=7-119977920-119977928-A,7-119977978-119977990-AT,7-119977994-119978003-AT,7-119978015-119978025-AT,7-119978061-119978072-AT,7-119978072-119978082-AT,7-119978094-119978103-TA,7-119978107-119978116-AT,7-119978128-119978136-AT,7-119978136-119978145-TA,7-119978149-119978158-AT,7-119978166-119978175-TA,7-119978168-119978231-TATATAT,7-119978169-119978190-ATATATG,7-119978247-119978262-TATAT,7-119978252-119978277-TATATTA,7-119978294-119978303-TAT,7-119978302-119978311-TAT,7-119978289-119978313-TATTATAT,7-119978320-119978329-ATA,7-119978326-119978335-AT;MOTIFS=TATTATAT,ATA,A,ATATATG,TAT,TA,AT,TATATTA,TATAT,TATATAT;STRUC=<VC233115>	HPRC,HGSVC	No	1.616	Yes	NA,NA	NA	NA
chr7:119978257	249688	INS	54	0.8751	0.4501	102	NA	NA	NA	NA	NA	NA	NA	NA	NA	No	ID=7-119977920-119977928-A,7-119977978-119977990-AT,7-119977994-119978003-AT,7-119978015-119978025-AT,7-119978061-119978072-AT,7-119978072-119978082-AT,7-119978094-119978103-TA,7-119978107-119978116-AT,7-119978128-119978136-AT,7-119978136-119978145-TA,7-119978149-119978158-AT,7-119978166-119978175-TA,7-119978168-119978231-TATATAT,7-119978169-119978190-ATATATG,7-119978247-119978262-TATAT,7-119978252-119978277-TATATTA,7-119978294-119978303-TAT,7-119978302-119978311-TAT,7-119978289-119978313-TATTATAT,7-119978320-119978329-ATA,7-119978326-119978335-AT;MOTIFS=TATTATAT,ATA,A,ATATATG,TAT,TA,AT,TATATTA,TATAT,TATATAT;STRUC=<VC233115>	HPRC,HGSVC	No	0.123	Yes	NA,NA	NA	NA
chr7:119978279	249689	INS	108	0.8678	0.4624	3	NA	NA	NA	NA	NA	NA	NA	NA	NA	No	ID=7-119977920-119977928-A,7-119977978-119977990-AT,7-119977994-119978003-AT,7-119978015-119978025-AT,7-119978061-119978072-AT,7-119978072-119978082-AT,7-119978094-119978103-TA,7-119978107-119978116-AT,7-119978128-119978136-AT,7-119978136-119978145-TA,7-119978149-119978158-AT,7-119978166-119978175-TA,7-119978168-119978231-TATATAT,7-119978169-119978190-ATATATG,7-119978247-119978262-TATAT,7-119978252-119978277-TATATTA,7-119978294-119978303-TAT,7-119978302-119978311-TAT,7-119978289-119978313-TATTATAT,7-119978320-119978329-ATA,7-119978326-119978335-AT;MOTIFS=TATTATAT,ATA,A,ATATATG,TAT,TA,AT,TATATTA,TATAT,TATATAT;STRUC=<VC233115>	HGSVC,1KG-ONT	No	0.123	Yes	NA,NA	NA	NA
chr7:119978293	249690	INS	62	0.8534	0.5444	20	NA	NA	NA	NA	NA	NA	NA	NA	NA	No	ID=7-119977920-119977928-A,7-119977978-119977990-AT,7-119977994-119978003-AT,7-119978015-119978025-AT,7-119978061-119978072-AT,7-119978072-119978082-AT,7-119978094-119978103-TA,7-119978107-119978116-AT,7-119978128-119978136-AT,7-119978136-119978145-TA,7-119978149-119978158-AT,7-119978166-119978175-TA,7-119978168-119978231-TATATAT,7-119978169-119978190-ATATATG,7-119978247-119978262-TATAT,7-119978252-119978277-TATATTA,7-119978294-119978303-TAT,7-119978302-119978311-TAT,7-119978289-119978313-TATTATAT,7-119978320-119978329-ATA,7-119978326-119978335-AT;MOTIFS=TATTATAT,ATA,A,ATATATG,TAT,TA,AT,TATATTA,TATAT,TATATAT;STRUC=<VC233115>	HPRC,HGSVC	No	5.238	Yes	NA,NA	NA	NA
chr7:119978305	249691	INS	67	0.9039	0.3743	20	NA	NA	NA	NA	NA	NA	NA	NA	NA	No	ID=7-119977920-119977928-A,7-119977978-119977990-AT,7-119977994-119978003-AT,7-119978015-119978025-AT,7-119978061-119978072-AT,7-119978072-119978082-AT,7-119978094-119978103-TA,7-119978107-119978116-AT,7-119978128-119978136-AT,7-119978136-119978145-TA,7-119978149-119978158-AT,7-119978166-119978175-TA,7-119978168-119978231-TATATAT,7-119978169-119978190-ATATATG,7-119978247-119978262-TATAT,7-119978252-119978277-TATATTA,7-119978294-119978303-TAT,7-119978302-119978311-TAT,7-119978289-119978313-TATTATAT,7-119978320-119978329-ATA,7-119978326-119978335-AT;MOTIFS=TATTATAT,ATA,A,ATATATG,TAT,TA,AT,TATATTA,TATAT,TATATAT;STRUC=<VC233115>	HPRC,HGSVC	No	0.469	Yes	NA,NA	NA	NA
chr7:119978305	249692	INS	50	0.9229	0.2876	94	NA	NA	NA	NA	NA	NA	NA	NA	NA	No	ID=7-119977920-119977928-A,7-119977978-119977990-AT,7-119977994-119978003-AT,7-119978015-119978025-AT,7-119978061-119978072-AT,7-119978072-119978082-AT,7-119978094-119978103-TA,7-119978107-119978116-AT,7-119978128-119978136-AT,7-119978136-119978145-TA,7-119978149-119978158-AT,7-119978166-119978175-TA,7-119978168-119978231-TATATAT,7-119978169-119978190-ATATATG,7-119978247-119978262-TATAT,7-119978252-119978277-TATATTA,7-119978294-119978303-TAT,7-119978302-119978311-TAT,7-119978289-119978313-TATTATAT,7-119978320-119978329-ATA,7-119978326-119978335-AT;MOTIFS=TATTATAT,ATA,A,ATATATG,TAT,TA,AT,TATATTA,TATAT,TATATAT;STRUC=<VC233115>	HPRC,HGSVC	No	0.469	Yes	NA,NA	NA	NA
chr7:119993827	249693	INS	232	0.8612	0.5507	1	NA	NA	NA	NA	NA	NA	NA	NA	NA	No	NA	NA	Yes	2.538	No	NA,NA	NA	NA
chr7:120033094	249696	INS	114	0.8425	0.615	1	NA	NA	NA	NA	NA	NA	NA	NA	NA	No	NA	NA	Yes	3.322	No	NA,NA	NA	NA
chr7:120088571	249697	DEL	2462	0.9605	0.1591	21	NA	NA	NA	NA	NA	NA	NA	NA	open_chromatin_region	No	ID=7-120089329-120089370-ACATC;MOTIFS=ACATC;STRUC=<TR3504685>,ID=7-120089368-120089384-CATCA;MOTIFS=CATCA;STRUC=(CATCA)n,ID=7-120089898-120089915-A;MOTIFS=A;STRUC=<TR3504686>,ID=7-120090710-120090719-A;MOTIFS=A;STRUC=<TR3504687>,ID=7-120090758-120090770-ATAA;MOTIFS=ATAA;STRUC=<TR3504688>,ID=7-120090911-120090920-CAT;MOTIFS=CAT;STRUC=<TR3504689>	HPRC	Yes	2.445	Yes	NA,NA	NA	NA
chr7:120106803	249698	DEL	1324	0.8357	0.5904	1	NA	NA	NA	NA	NA	NA	NA	NA	NA	No	NA	NA	Yes	9.49	No	NA,NA	NA	NA
chr7:120122757	249699	INS	50	0.8135	0.6715	16	NA	NA	NA	NA	NA	NA	NA	NA	NA	No	ID=7-120122731-120122748-AT,7-120122747-120122774-AC,7-120122777-120122786-AC,7-120122785-120122794-AT,7-120122799-120122808-AT,7-120122807-120122816-AC,7-120122815-120122825-AT,7-120122903-120122912-AT,7-120122911-120122920-AC,7-120122931-120122942-AT,7-120122941-120122952-AC,7-120122951-120122963-AT;MOTIFS=AC,AT;STRUC=<VC233120>	HGSVC	Yes	2.538	Yes	NA,NA	NA	NA
chr7:120122761	249700	INS	62	0.8125	0.674	1	NA	NA	NA	NA	NA	NA	NA	NA	NA	No	ID=7-120122731-120122748-AT,7-120122747-120122774-AC,7-120122777-120122786-AC,7-120122785-120122794-AT,7-120122799-120122808-AT,7-120122807-120122816-AC,7-120122815-120122825-AT,7-120122903-120122912-AT,7-120122911-120122920-AC,7-120122931-120122942-AT,7-120122941-120122952-AC,7-120122951-120122963-AT;MOTIFS=AC,AT;STRUC=<VC233120>	HGSVC	Yes	2.538	No	NA,NA	NA	NA
chr7:120122793	249701	DEL	52	0.8316	0.614	14	NA	NA	NA	NA	NA	NA	NA	NA	NA	No	ID=7-120122731-120122748-AT,7-120122747-120122774-AC,7-120122777-120122786-AC,7-120122785-120122794-AT,7-120122799-120122808-AT,7-120122807-120122816-AC,7-120122815-120122825-AT,7-120122903-120122912-AT,7-120122911-120122920-AC,7-120122931-120122942-AT,7-120122941-120122952-AC,7-120122951-120122963-AT;MOTIFS=AC,AT;STRUC=<VC233120>	NA	No	1.505	Yes	NA,NA	NA	NA
chr7:120174377	249702	INS	515	0.8696	0.4764	1	NA	NA	NA	NA	NA	NA	NA	NA	NA	No	NA	NA	Yes	1.616	No	NA,NA	NA	NA
chr7:120221517	249703	DEL	94	0.8757	0.4534	1	NA	NA	NA	NA	NA	NA	NA	NA	NA	No	NA	NA	Yes	5.356	No	NA,NA	NA	NA
chr7:120280695	249704	INS	320	0.8947	0.3954	141	KCND2(0.99952,0.428)	KCND2(0.99952,0.428)	NA	NA	NA	NA	NA	NA	NA	No	NA	HPRC,HGSVC,1KG-ONT	Yes	0.745	Yes	NA,NA	NA	NA
chr7:120296887	249705	INS	82	0.9072	0.3543	1	KCND2(0.99952,0.428)	KCND2(0.99952,0.428)	NA	NA	NA	NA	NA	NA	NA	No	NA	NA	No	10.55	No	NA,NA	NA	NA
chr7:120314004	249706	INS	117	0.8957	0.5511	4	KCND2(0.99952,0.428)	KCND2(0.99952,0.428)	NA	NA	NA	NA	NA	NA	NA	No	NA	HPRC,HGSVC,1KG-ONT	No	1.616	Yes	NA,NA	NA	NA
chr7:120337066	249707	DEL	206	0.806	0.6897	1	KCND2(0.99952,0.428)	KCND2(0.99952,0.428)	NA	NA	NA	NA	NA	NA	NA	No	ID=7-120337228-120337240-TTTA;MOTIFS=TTTA;STRUC=<TR3505016>	NA	Yes	4.871	No	NA,NA	NA	NA
chr7:120339674	249708	INS	53	0.8434	0.5734	1	KCND2(0.99952,0.428)	KCND2(0.99952,0.428)	NA	NA	NA	NA	NA	NA	NA	No	NA	NA	No	1.616	No	NA,NA	NA	NA
chr7:120366920	249709	INS	322	0.8346	0.5988	1	KCND2(0.99952,0.428)	KCND2(0.99952,0.428)	NA	NA	NA	NA	NA	NA	NA	No	NA	NA	No	1.616	No	NA,NA	NA	NA
chr7:120375064	249710	DEL	76	0.8207	0.6713	1	KCND2(0.99952,0.428)	KCND2(0.99952,0.428)	NA	NA	NA	NA	NA	NA	NA	No	ID=7-120375122-120375132-TTG;MOTIFS=TTG;STRUC=<TR3505075>	NA	Yes	13.46	No	NA,NA	NA	NA
chr7:120381920	249711	DEL	1631	0.892	0.459	6	KCND2(0.99952,0.428)	KCND2(0.99952,0.428)	NA	NA	NA	NA	NA	NA	NA	No	NA	1KG-ONT	Yes	4.639	Yes	NA,NA	NA	NA
chr7:120401716	249712	DEL	188	0.8419	0.597	1	KCND2(0.99952,0.428)	KCND2(0.99952,0.428)	NA	NA	NA	NA	NA	NA	NA	No	NA	NA	No	5.764	No	NA,NA	NA	NA
chr7:120460442	249713	INS	343	0.9019	0.3659	4	KCND2(0.99952,0.428)	KCND2(0.99952,0.428)	NA	NA	NA	NA	NA	NA	NA	No	NA	NA	Yes	8.769	Yes	NA,NA	NA	NA
chr7:120463395	249714	INS	315	0.9495	0.2026	117	KCND2(0.99952,0.428)	KCND2(0.99952,0.428)	NA	NA	NA	NA	NA	NA	NA	No	NA	HPRC,HGSVC,1KG-ONT	Yes	1.616	Yes	NA,NA	NA	NA
chr7:120567021	249715	INS	327	0.9112	0.3478	4	KCND2(0.99952,0.428)	KCND2(0.99952,0.428)	NA	NA	NA	NA	NA	NA	NA	No	NA	NA	Yes	9.072	Yes	NA,NA	NA	NA
chr7:120596514	249716	INS	338	0.8202	0.6493	1	KCND2(0.99952,0.428)	KCND2(0.99952,0.428)	NA	NA	NA	NA	NA	NA	NA	No	NA	NA	Yes	1.616	No	NA,NA	NA	NA
chr7:120631474	249717	DEL	95	0.8594	0.5049	1	KCND2(0.99952,0.428)	KCND2(0.99952,0.428)	NA	NA	NA	NA	NA	NA	NA	No	NA	NA	Yes	13.37	No	NA,NA	NA	NA
chr7:120640672	249718	INS	156	0.8489	0.5463	1	KCND2(0.99952,0.428)	KCND2(0.99952,0.428)	NA	NA	NA	NA	NA	NA	NA	No	NA	NA	Yes	4.225	No	NA,NA	NA	NA
chr7:120645270	249719	DEL	74	0.8674	0.4753	1	KCND2(0.99952,0.428)	KCND2(0.99952,0.428)	NA	NA	NA	NA	NA	NA	NA	No	NA	NA	Yes	4.269	No	NA,NA	NA	NA
chr7:120650210	249720	DEL	1123	0.9673	0.1467	477	KCND2(0.99952,0.428)	KCND2(0.99952,0.428)	NA	NA	NA	NA	NA	NA	NA	No	ID=7-120650673-120650682-GGA,7-120650904-120650913-CAG,7-120651226-120651238-AGGC;MOTIFS=CAG,GGA,AGGC;STRUC=<VC233155>	HPRC,HGSVC,1KG-ONT	Yes	1.876	Yes	NA,NA	NA	NA
chr7:120761640	249722	INS	51	0.9062	0.5321	3	NA	NA	NA	NA	NA	NA	NA	NA	NA	No	NA	HPRC	Yes	2.538	No	NA,NA	NA	NA
chr7:120772609	249723	INS	339	0.837	0.6078	24	NA	NA	NA	NA	NA	NA	NA	NA	NA	No	NA	1KG-ONT	Yes	2.538	Yes	NA,NA	NA	NA
chr7:120772609	249724	INS	360	0.8081	0.6879	2	NA	NA	NA	NA	NA	NA	NA	NA	NA	No	NA	1KG-ONT	Yes	2.538	Yes	NA,NA	NA	NA
chr7:120772609	249725	INS	316	0.9484	0.213	1	NA	NA	NA	NA	NA	NA	NA	NA	NA	No	NA	1KG-ONT	Yes	2.538	No	NA,NA	NA	NA
chr7:120799527	249726	INS	52	0.8125	0.6886	5	TSPAN12(0.14188,0.655)	TSPAN12(0.14188,0.655)	NA	NA	NA	NA	NA	NA	NA	No	ID=7-120799520-120799552-TAATTATATA;MOTIFS=TAATTATATA;STRUC=<TR3505657>	HGSVC	Yes	3.188	Yes	NA,NA	NA	NA
chr7:120799527	249727	DEL	62	0.8655	0.5768	26	TSPAN12(0.14188,0.655)	TSPAN12(0.14188,0.655)	NA	NA	NA	NA	NA	NA	NA	No	ID=7-120799520-120799552-TAATTATATA;MOTIFS=TAATTATATA;STRUC=<TR3505657>,ID=7-120799544-120799554-TA;MOTIFS=TA;STRUC=<TR3505658>	HPRC,HGSVC,1KG-ONT	Yes	0.004	Yes	NA,NA	NA	NA
chr7:120827122	249728	INS	319	0.9564	0.177	29	TSPAN12(0.14188,0.655)	TSPAN12(0.14188,0.655)	NA	NA	NA	NA	NA	NA	NA	No	NA	HPRC,1KG-ONT	Yes	0.692	Yes	NA,NA	NA	NA
chr7:120898018	249729	INS	314	0.9651	0.1531	112	NA	NA	NA	NA	NA	NA	NA	NA	NA	No	ID=7-120898012-120898020-T;MOTIFS=T;STRUC=(T)n	HPRC,HGSVC,1KG-ONT	Yes	1.616	Yes	NA,NA	NA	NA
chr7:120959568	249730	INS	56	0.8256	0.6187	1	ING3(0.99999,0.277)	NA	NA	NA	NA	NA	NA	NA	NA	No	NA	NA	No	2.17	No	NA,NA	NA	NA
chr7:120983395	249731	INS	135	0.8787	0.4514	597	NA	NA	NA	NA	NA	NA	NA	NA	NA	No	NA	HPRC,HGSVC,1KG-ONT	Yes	0.745	Yes	NA,NA	NA	NA
chr7:120983395	249732	INS	123	0.9445	0.2133	19	NA	NA	NA	NA	NA	NA	NA	NA	NA	No	NA	HPRC,HGSVC,1KG-ONT	Yes	0.745	Yes	NA,NA	NA	NA
chr7:120983395	249733	INS	150	0.9698	0.1226	6	NA	NA	NA	NA	NA	NA	NA	NA	NA	No	NA	HPRC,HGSVC,1KG-ONT	Yes	0.745	Yes	NA,NA	NA	NA
chr7:120983395	249734	INS	142	0.9072	0.3661	76	NA	NA	NA	NA	NA	NA	NA	NA	NA	No	NA	HPRC,HGSVC,1KG-ONT	Yes	0.745	Yes	NA,NA	NA	NA
chr7:120983395	249735	INS	132	0.8745	0.4598	45	NA	NA	NA	NA	NA	NA	NA	NA	NA	No	NA	HPRC,HGSVC,1KG-ONT	Yes	0.745	Yes	NA,NA	NA	NA
chr7:121007743	249736	DEL	1087	0.8707	0.4375	4	CPED1(9.7847e-24,1.142)	NA	NA	NA	NA	NA	NA	NA	NA	No	ID=7-121007868-121007877-TC;MOTIFS=TC;STRUC=<TR3505928>,ID=7-121007967-121007982-TTTTC;MOTIFS=TTTTC;STRUC=<TR3505929>,ID=7-121007978-121007997-TTTC;MOTIFS=TTTC;STRUC=<TR3505930>,ID=7-121008601-121008632-TTTGGATTAA;MOTIFS=TTTGGATTAA;STRUC=<TR3505931>	NA	Yes	4.243	Yes	NA,NA	NA	NA
chr7:121031504	249737	INS	342	0.9467	0.2389	3	CPED1(9.7847e-24,1.142)	NA	NA	NA	NA	NA	NA	NA	NA	No	NA	NA	Yes	0.011	Yes	NA,NA	NA	NA
chr7:121037416	249738	INS	331	0.9284	0.2976	1	CPED1(9.7847e-24,1.142)	NA	NA	NA	NA	NA	NA	NA	NA	No	NA	NA	Yes	1.616	No	NA,NA	NA	NA
chr7:121038135	249739	DEL	105	0.9418	0.342	6	CPED1(9.7847e-24,1.142)	NA	NA	NA	NA	NA	NA	NA	NA	No	NA	HPRC	Yes	2.577	Yes	NA,NA	NA	NA
chr7:121047643	249740	INS	93	0.9054	0.3504	10	CPED1(9.7847e-24,1.142)	NA	NA	NA	NA	NA	NA	NA	NA	No	NA	HPRC,HGSVC	Yes	3.188	Yes	NA,NA	NA	NA
chr7:121047644	249741	INS	152	0.8857	0.6036	10	CPED1(9.7847e-24,1.142)	NA	NA	NA	NA	NA	NA	NA	NA	No	NA	HPRC,HGSVC,1KG-ONT	Yes	3.188	Yes	NA,NA	NA	NA
chr7:121047646	249755	INS	66	0.8901	0.4074	8	CPED1(9.7847e-24,1.142)	NA	NA	NA	NA	NA	NA	NA	NA	No	ID=7-121047715-121047728-T;MOTIFS=T;STRUC=(T)n	HPRC,HGSVC	Yes	3.188	No	NA,NA	NA	NA
chr7:121047646	249751	INS	255	0.8743	0.4838	15	CPED1(9.7847e-24,1.142)	NA	NA	NA	NA	NA	NA	NA	NA	No	ID=7-121047715-121047728-T;MOTIFS=T;STRUC=(T)n	HPRC,HGSVC,1KG-ONT	Yes	3.188	Yes	NA,NA	NA	NA
chr7:121047646	249756	INS	72	0.8533	0.5312	12	CPED1(9.7847e-24,1.142)	NA	NA	NA	NA	NA	NA	NA	NA	No	ID=7-121047715-121047728-T;MOTIFS=T;STRUC=(T)n	HPRC,HGSVC	Yes	3.188	No	NA,NA	NA	NA
chr7:121047646	249757	INS	216	0.811	0.6556	4	CPED1(9.7847e-24,1.142)	NA	NA	NA	NA	NA	NA	NA	NA	No	ID=7-121047715-121047728-T;MOTIFS=T;STRUC=(T)n	HPRC,HGSVC	Yes	3.188	Yes	NA,NA	NA	NA
chr7:121047646	249758	INS	325	0.8502	0.5426	4	CPED1(9.7847e-24,1.142)	NA	NA	NA	NA	NA	NA	NA	NA	No	ID=7-121047715-121047728-T;MOTIFS=T;STRUC=(T)n	HPRC,HGSVC,1KG-ONT	Yes	3.188	No	NA,NA	NA	NA
chr7:121047646	249759	INS	273	0.8939	0.3847	5	CPED1(9.7847e-24,1.142)	NA	NA	NA	NA	NA	NA	NA	NA	No	ID=7-121047715-121047728-T;MOTIFS=T;STRUC=(T)n	HPRC,HGSVC,1KG-ONT	Yes	3.188	Yes	NA,NA	NA	NA
chr7:121047646	249760	INS	169	0.8153	0.6698	11	CPED1(9.7847e-24,1.142)	NA	NA	NA	NA	NA	NA	NA	NA	No	ID=7-121047715-121047728-T;MOTIFS=T;STRUC=(T)n	HPRC,HGSVC,1KG-ONT	Yes	3.188	Yes	NA,NA	NA	NA
chr7:121047646	249761	INS	158	0.8224	0.6683	13	CPED1(9.7847e-24,1.142)	NA	NA	NA	NA	NA	NA	NA	NA	No	ID=7-121047715-121047728-T;MOTIFS=T;STRUC=(T)n	HPRC,HGSVC,1KG-ONT	Yes	3.188	Yes	NA,NA	NA	NA
chr7:121047646	249762	INS	308	0.9084	0.3849	13	CPED1(9.7847e-24,1.142)	NA	NA	NA	NA	NA	NA	NA	NA	No	ID=7-121047715-121047728-T;MOTIFS=T;STRUC=(T)n	HPRC,HGSVC,1KG-ONT	Yes	3.188	Yes	NA,NA	NA	NA
chr7:121047646	249763	INS	350	0.8691	0.4936	2	CPED1(9.7847e-24,1.142)	NA	NA	NA	NA	NA	NA	NA	NA	No	ID=7-121047715-121047728-T;MOTIFS=T;STRUC=(T)n	HPRC,HGSVC,1KG-ONT	Yes	3.188	No	NA,NA	NA	NA
chr7:121047646	249764	INS	176	0.8485	0.6123	30	CPED1(9.7847e-24,1.142)	NA	NA	NA	NA	NA	NA	NA	NA	No	ID=7-121047715-121047728-T;MOTIFS=T;STRUC=(T)n	HPRC,HGSVC,1KG-ONT	Yes	3.188	Yes	NA,NA	NA	NA
chr7:121047646	249765	INS	330	0.88	0.4297	11	CPED1(9.7847e-24,1.142)	NA	NA	NA	NA	NA	NA	NA	NA	No	ID=7-121047715-121047728-T;MOTIFS=T;STRUC=(T)n	HPRC,HGSVC,1KG-ONT	Yes	3.188	Yes	NA,NA	NA	NA
chr7:121047646	249766	INS	188	0.8504	0.5765	10	CPED1(9.7847e-24,1.142)	NA	NA	NA	NA	NA	NA	NA	NA	No	ID=7-121047715-121047728-T;MOTIFS=T;STRUC=(T)n	HPRC,HGSVC,1KG-ONT	Yes	3.188	No	NA,NA	NA	NA
chr7:121047646	249753	INS	93	0.9227	0.284	3	CPED1(9.7847e-24,1.142)	NA	NA	NA	NA	NA	NA	NA	NA	No	ID=7-121047715-121047728-T;MOTIFS=T;STRUC=(T)n	HPRC,HGSVC	Yes	3.188	No	NA,NA	NA	NA
chr7:121047646	249752	INS	81	0.8095	0.6541	12	CPED1(9.7847e-24,1.142)	NA	NA	NA	NA	NA	NA	NA	NA	No	ID=7-121047715-121047728-T;MOTIFS=T;STRUC=(T)n	HPRC,HGSVC	Yes	3.188	Yes	NA,NA	NA	NA
chr7:121047646	249754	INS	228	0.8307	0.6223	18	CPED1(9.7847e-24,1.142)	NA	NA	NA	NA	NA	NA	NA	NA	No	ID=7-121047715-121047728-T;MOTIFS=T;STRUC=(T)n	HPRC,HGSVC,1KG-ONT	Yes	3.188	Yes	NA,NA	NA	NA
chr7:121047646	249750	INS	87	0.8002	0.6974	9	CPED1(9.7847e-24,1.142)	NA	NA	NA	NA	NA	NA	NA	NA	No	ID=7-121047715-121047728-T;MOTIFS=T;STRUC=(T)n	HPRC,HGSVC	Yes	3.188	Yes	NA,NA	NA	NA
chr7:121047646	249749	INS	178	0.8322	0.6256	30	CPED1(9.7847e-24,1.142)	NA	NA	NA	NA	NA	NA	NA	NA	No	ID=7-121047715-121047728-T;MOTIFS=T;STRUC=(T)n	HPRC,HGSVC,1KG-ONT	Yes	3.188	Yes	NA,NA	NA	NA
chr7:121047646	249748	INS	189	0.8227	0.6185	24	CPED1(9.7847e-24,1.142)	NA	NA	NA	NA	NA	NA	NA	NA	No	ID=7-121047715-121047728-T;MOTIFS=T;STRUC=(T)n	HPRC,HGSVC,1KG-ONT	Yes	3.188	Yes	NA,NA	NA	NA
chr7:121047646	249747	INS	329	0.8684	0.5884	1	CPED1(9.7847e-24,1.142)	NA	NA	NA	NA	NA	NA	NA	NA	No	ID=7-121047715-121047728-T;MOTIFS=T;STRUC=(T)n	HPRC,HGSVC,1KG-ONT	Yes	3.188	No	NA,NA	NA	NA
chr7:121047646	249746	INS	202	0.8917	0.39	19	CPED1(9.7847e-24,1.142)	NA	NA	NA	NA	NA	NA	NA	NA	No	ID=7-121047715-121047728-T;MOTIFS=T;STRUC=(T)n	HPRC,HGSVC,1KG-ONT	Yes	3.188	Yes	NA,NA	NA	NA
chr7:121047646	249745	INS	108	0.7962	0.6994	10	CPED1(9.7847e-24,1.142)	NA	NA	NA	NA	NA	NA	NA	NA	No	ID=7-121047715-121047728-T;MOTIFS=T;STRUC=(T)n	HPRC,HGSVC,1KG-ONT	Yes	3.188	Yes	NA,NA	NA	NA
chr7:121047646	249744	INS	163	0.8214	0.6526	12	CPED1(9.7847e-24,1.142)	NA	NA	NA	NA	NA	NA	NA	NA	No	ID=7-121047715-121047728-T;MOTIFS=T;STRUC=(T)n	HPRC,HGSVC,1KG-ONT	Yes	3.188	Yes	NA,NA	NA	NA
chr7:121047646	249743	INS	292	0.8688	0.4726	8	CPED1(9.7847e-24,1.142)	NA	NA	NA	NA	NA	NA	NA	NA	No	ID=7-121047715-121047728-T;MOTIFS=T;STRUC=(T)n	HPRC,HGSVC,1KG-ONT	Yes	3.188	No	NA,NA	NA	NA
chr7:121047646	249742	INS	99	0.8942	0.3678	38	CPED1(9.7847e-24,1.142)	NA	NA	NA	NA	NA	NA	NA	NA	No	ID=7-121047715-121047728-T;MOTIFS=T;STRUC=(T)n	HPRC,HGSVC	Yes	3.188	Yes	NA,NA	NA	NA
chr7:121047664	249767	DEL	53	0.8463	0.5818	36	CPED1(9.7847e-24,1.142)	NA	NA	NA	NA	NA	NA	NA	NA	No	ID=7-121047646-121047717-TTC;MOTIFS=TTC;STRUC=<TR3505972>,ID=7-121047715-121047728-T;MOTIFS=T;STRUC=(T)n	NA	No	2.043	Yes	NA,NA	NA	NA
chr7:121047675	249768	INS	353	0.8283	0.6197	11	CPED1(9.7847e-24,1.142)	NA	NA	NA	NA	NA	NA	NA	NA	No	ID=7-121047646-121047717-TTC;MOTIFS=TTC;STRUC=<TR3505972>,ID=7-121047715-121047728-T;MOTIFS=T;STRUC=(T)n	HPRC,HGSVC,1KG-ONT	Yes	2.387	Yes	NA,NA	NA	NA
chr7:121047715	249769	INS	142	0.8625	0.4704	12	CPED1(9.7847e-24,1.142)	NA	NA	NA	NA	NA	NA	NA	NA	No	ID=7-121047646-121047717-TTC;MOTIFS=TTC;STRUC=<TR3505972>,ID=7-121047715-121047728-T;MOTIFS=T;STRUC=(T)n	HPRC,HGSVC,1KG-ONT	Yes	2.387	Yes	NA,NA	NA	NA
chr7:121047715	249770	INS	154	0.876	0.468	4	CPED1(9.7847e-24,1.142)	NA	NA	NA	NA	NA	NA	NA	NA	No	ID=7-121047646-121047717-TTC;MOTIFS=TTC;STRUC=<TR3505972>,ID=7-121047715-121047728-T;MOTIFS=T;STRUC=(T)n	HPRC,HGSVC,1KG-ONT	Yes	2.387	Yes	NA,NA	NA	NA
chr7:121047716	249771	INS	101	0.8233	0.64	4	CPED1(9.7847e-24,1.142)	NA	NA	NA	NA	NA	NA	NA	NA	No	ID=7-121047646-121047717-TTC;MOTIFS=TTC;STRUC=<TR3505972>,ID=7-121047715-121047728-T;MOTIFS=T;STRUC=(T)n	HPRC,HGSVC	Yes	2.387	No	NA,NA	NA	NA
chr7:121047716	249772	INS	107	0.923	0.4765	10	CPED1(9.7847e-24,1.142)	NA	NA	NA	NA	NA	NA	NA	NA	No	ID=7-121047646-121047717-TTC;MOTIFS=TTC;STRUC=<TR3505972>,ID=7-121047715-121047728-T;MOTIFS=T;STRUC=(T)n	HPRC,HGSVC,1KG-ONT	Yes	2.387	Yes	NA,NA	NA	NA
chr7:121047716	249773	INS	95	0.8288	0.6471	1	CPED1(9.7847e-24,1.142)	NA	NA	NA	NA	NA	NA	NA	NA	No	ID=7-121047646-121047717-TTC;MOTIFS=TTC;STRUC=<TR3505972>,ID=7-121047715-121047728-T;MOTIFS=T;STRUC=(T)n	HPRC,HGSVC	Yes	2.387	No	NA,NA	NA	NA
chr7:121047717	249774	INS	133	0.8584	0.4951	13	CPED1(9.7847e-24,1.142)	NA	NA	NA	NA	NA	NA	NA	NA	No	ID=7-121047646-121047717-TTC;MOTIFS=TTC;STRUC=<TR3505972>,ID=7-121047715-121047728-T;MOTIFS=T;STRUC=(T)n	HPRC,HGSVC,1KG-ONT	Yes	2.387	Yes	NA,NA	NA	NA
chr7:121080211	249775	INS	302	0.9166	0.3158	14	CPED1(9.7847e-24,1.142)	NA	NA	NA	NA	NA	NA	NA	NA	No	NA	NA	Yes	6.492	Yes	NA,NA	NA	NA
chr7:121117077	249776	INS	89	0.9012	0.3849	3	CPED1(9.7847e-24,1.142)	NA	NA	NA	NA	NA	NA	NA	NA	No	ID=7-121116916-121116926-ATT,7-121116941-121116963-CT,7-121116962-121116978-TA,7-121116977-121116992-AC,7-121116991-121117000-AT,7-121116999-121117010-AC,7-121116981-121117017-ACACACACACATATATAT,7-121117009-121117018-AT,7-121117036-121117045-AC,7-121117060-121117072-TA,7-121117077-121117099-TA,7-121117100-121117114-AT;MOTIFS=ATT,CT,TA,AT,AC,ACACACACACATATATAT;STRUC=<VC233182>	HGSVC	Yes	0.692	Yes	NA,NA	NA	NA
chr7:121117077	249788	INS	98	0.8606	0.5176	3	CPED1(9.7847e-24,1.142)	NA	NA	NA	NA	NA	NA	NA	NA	No	ID=7-121116916-121116926-ATT,7-121116941-121116963-CT,7-121116962-121116978-TA,7-121116977-121116992-AC,7-121116991-121117000-AT,7-121116999-121117010-AC,7-121116981-121117017-ACACACACACATATATAT,7-121117009-121117018-AT,7-121117036-121117045-AC,7-121117060-121117072-TA,7-121117077-121117099-TA,7-121117100-121117114-AT;MOTIFS=ATT,CT,TA,AT,AC,ACACACACACATATATAT;STRUC=<VC233182>	HGSVC	Yes	0.692	No	NA,NA	NA	NA
chr7:121117077	249787	INS	126	0.8145	0.6516	1	CPED1(9.7847e-24,1.142)	NA	NA	NA	NA	NA	NA	NA	NA	No	ID=7-121116916-121116926-ATT,7-121116941-121116963-CT,7-121116962-121116978-TA,7-121116977-121116992-AC,7-121116991-121117000-AT,7-121116999-121117010-AC,7-121116981-121117017-ACACACACACATATATAT,7-121117009-121117018-AT,7-121117036-121117045-AC,7-121117060-121117072-TA,7-121117077-121117099-TA,7-121117100-121117114-AT;MOTIFS=ATT,CT,TA,AT,AC,ACACACACACATATATAT;STRUC=<VC233182>	HGSVC	Yes	0.692	No	NA,NA	NA	NA
chr7:121117077	249786	INS	56	0.912	0.3848	1	CPED1(9.7847e-24,1.142)	NA	NA	NA	NA	NA	NA	NA	NA	No	ID=7-121116916-121116926-ATT,7-121116941-121116963-CT,7-121116962-121116978-TA,7-121116977-121116992-AC,7-121116991-121117000-AT,7-121116999-121117010-AC,7-121116981-121117017-ACACACACACATATATAT,7-121117009-121117018-AT,7-121117036-121117045-AC,7-121117060-121117072-TA,7-121117077-121117099-TA,7-121117100-121117114-AT;MOTIFS=ATT,CT,TA,AT,AC,ACACACACACATATATAT;STRUC=<VC233182>	1KG-ONT	Yes	0.692	No	NA,NA	NA	NA
chr7:121117077	249785	INS	62	0.8672	0.4668	4	CPED1(9.7847e-24,1.142)	NA	NA	NA	NA	NA	NA	NA	NA	No	ID=7-121116916-121116926-ATT,7-121116941-121116963-CT,7-121116962-121116978-TA,7-121116977-121116992-AC,7-121116991-121117000-AT,7-121116999-121117010-AC,7-121116981-121117017-ACACACACACATATATAT,7-121117009-121117018-AT,7-121117036-121117045-AC,7-121117060-121117072-TA,7-121117077-121117099-TA,7-121117100-121117114-AT;MOTIFS=ATT,CT,TA,AT,AC,ACACACACACATATATAT;STRUC=<VC233182>	HGSVC,1KG-ONT	Yes	0.692	Yes	NA,NA	NA	NA
chr7:121117077	249784	INS	66	0.852	0.5863	13	CPED1(9.7847e-24,1.142)	NA	NA	NA	NA	NA	NA	NA	NA	No	ID=7-121116916-121116926-ATT,7-121116941-121116963-CT,7-121116962-121116978-TA,7-121116977-121116992-AC,7-121116991-121117000-AT,7-121116999-121117010-AC,7-121116981-121117017-ACACACACACATATATAT,7-121117009-121117018-AT,7-121117036-121117045-AC,7-121117060-121117072-TA,7-121117077-121117099-TA,7-121117100-121117114-AT;MOTIFS=ATT,CT,TA,AT,AC,ACACACACACATATATAT;STRUC=<VC233182>	HGSVC,1KG-ONT	Yes	0.692	Yes	NA,NA	NA	NA
chr7:121117077	249783	INS	52	0.8239	0.6545	2	CPED1(9.7847e-24,1.142)	NA	NA	NA	NA	NA	NA	NA	NA	No	ID=7-121116916-121116926-ATT,7-121116941-121116963-CT,7-121116962-121116978-TA,7-121116977-121116992-AC,7-121116991-121117000-AT,7-121116999-121117010-AC,7-121116981-121117017-ACACACACACATATATAT,7-121117009-121117018-AT,7-121117036-121117045-AC,7-121117060-121117072-TA,7-121117077-121117099-TA,7-121117100-121117114-AT;MOTIFS=ATT,CT,TA,AT,AC,ACACACACACATATATAT;STRUC=<VC233182>	1KG-ONT	Yes	0.692	No	NA,NA	NA	NA
chr7:121117077	249781	INS	116	0.8326	0.6073	4	CPED1(9.7847e-24,1.142)	NA	NA	NA	NA	NA	NA	NA	NA	No	ID=7-121116916-121116926-ATT,7-121116941-121116963-CT,7-121116962-121116978-TA,7-121116977-121116992-AC,7-121116991-121117000-AT,7-121116999-121117010-AC,7-121116981-121117017-ACACACACACATATATAT,7-121117009-121117018-AT,7-121117036-121117045-AC,7-121117060-121117072-TA,7-121117077-121117099-TA,7-121117100-121117114-AT;MOTIFS=ATT,CT,TA,AT,AC,ACACACACACATATATAT;STRUC=<VC233182>	HGSVC	Yes	0.692	Yes	NA,NA	NA	NA
chr7:121117077	249782	INS	128	0.8539	0.5411	4	CPED1(9.7847e-24,1.142)	NA	NA	NA	NA	NA	NA	NA	NA	No	ID=7-121116916-121116926-ATT,7-121116941-121116963-CT,7-121116962-121116978-TA,7-121116977-121116992-AC,7-121116991-121117000-AT,7-121116999-121117010-AC,7-121116981-121117017-ACACACACACATATATAT,7-121117009-121117018-AT,7-121117036-121117045-AC,7-121117060-121117072-TA,7-121117077-121117099-TA,7-121117100-121117114-AT;MOTIFS=ATT,CT,TA,AT,AC,ACACACACACATATATAT;STRUC=<VC233182>	HGSVC	Yes	0.692	Yes	NA,NA	NA	NA
chr7:121117077	249777	INS	136	0.896	0.3766	3	CPED1(9.7847e-24,1.142)	NA	NA	NA	NA	NA	NA	NA	NA	No	ID=7-121116916-121116926-ATT,7-121116941-121116963-CT,7-121116962-121116978-TA,7-121116977-121116992-AC,7-121116991-121117000-AT,7-121116999-121117010-AC,7-121116981-121117017-ACACACACACATATATAT,7-121117009-121117018-AT,7-121117036-121117045-AC,7-121117060-121117072-TA,7-121117077-121117099-TA,7-121117100-121117114-AT;MOTIFS=ATT,CT,TA,AT,AC,ACACACACACATATATAT;STRUC=<VC233182>	HGSVC	Yes	0.692	No	NA,NA	NA	NA
chr7:121117077	249778	INS	82	0.8201	0.6713	13	CPED1(9.7847e-24,1.142)	NA	NA	NA	NA	NA	NA	NA	NA	No	ID=7-121116916-121116926-ATT,7-121116941-121116963-CT,7-121116962-121116978-TA,7-121116977-121116992-AC,7-121116991-121117000-AT,7-121116999-121117010-AC,7-121116981-121117017-ACACACACACATATATAT,7-121117009-121117018-AT,7-121117036-121117045-AC,7-121117060-121117072-TA,7-121117077-121117099-TA,7-121117100-121117114-AT;MOTIFS=ATT,CT,TA,AT,AC,ACACACACACATATATAT;STRUC=<VC233182>	HGSVC,1KG-ONT	Yes	0.692	Yes	NA,NA	NA	NA
chr7:121117077	249780	INS	110	0.9533	0.1905	28	CPED1(9.7847e-24,1.142)	NA	NA	NA	NA	NA	NA	NA	NA	No	ID=7-121116916-121116926-ATT,7-121116941-121116963-CT,7-121116962-121116978-TA,7-121116977-121116992-AC,7-121116991-121117000-AT,7-121116999-121117010-AC,7-121116981-121117017-ACACACACACATATATAT,7-121117009-121117018-AT,7-121117036-121117045-AC,7-121117060-121117072-TA,7-121117077-121117099-TA,7-121117100-121117114-AT;MOTIFS=ATT,CT,TA,AT,AC,ACACACACACATATATAT;STRUC=<VC233182>	HGSVC	Yes	0.692	Yes	NA,NA	NA	NA
chr7:121117077	249779	INS	94	0.8814	0.4318	1	CPED1(9.7847e-24,1.142)	NA	NA	NA	NA	NA	NA	NA	NA	No	ID=7-121116916-121116926-ATT,7-121116941-121116963-CT,7-121116962-121116978-TA,7-121116977-121116992-AC,7-121116991-121117000-AT,7-121116999-121117010-AC,7-121116981-121117017-ACACACACACATATATAT,7-121117009-121117018-AT,7-121117036-121117045-AC,7-121117060-121117072-TA,7-121117077-121117099-TA,7-121117100-121117114-AT;MOTIFS=ATT,CT,TA,AT,AC,ACACACACACATATATAT;STRUC=<VC233182>	HGSVC	Yes	0.692	No	NA,NA	NA	NA
chr7:121117087	249789	INS	103	0.8093	0.6784	1	CPED1(9.7847e-24,1.142)	NA	NA	NA	NA	NA	NA	NA	NA	No	ID=7-121116916-121116926-ATT,7-121116941-121116963-CT,7-121116962-121116978-TA,7-121116977-121116992-AC,7-121116991-121117000-AT,7-121116999-121117010-AC,7-121116981-121117017-ACACACACACATATATAT,7-121117009-121117018-AT,7-121117036-121117045-AC,7-121117060-121117072-TA,7-121117077-121117099-TA,7-121117100-121117114-AT;MOTIFS=ATT,CT,TA,AT,AC,ACACACACACATATATAT;STRUC=<VC233182>	HGSVC	Yes	0.692	No	NA,NA	NA	NA
chr7:121143157	249790	INS	345	0.8979	0.3585	2	CPED1(9.7847e-24,1.142)	NA	NA	NA	NA	NA	NA	NA	NA	No	NA	NA	Yes	0.692	No	NA,NA	NA	NA
chr7:121185446	249791	INS	1122	0.8529	0.6926	1	CPED1(9.7847e-24,1.142)	NA	NA	NA	NA	NA	NA	NA	NA	No	NA	NA	No	0.692	No	NA,NA	NA	NA
chr7:121235552	249792	DEL	52	0.8712	0.4846	1	CPED1(9.7847e-24,1.142)	NA	NA	NA	NA	NA	NA	NA	NA	No	NA	NA	No	2.288	No	NA,NA	NA	NA
chr7:121241042	249793	DEL	338	0.907	0.3542	742	CPED1(9.7847e-24,1.142)	NA	NA	NA	NA	NA	NA	NA	NA	No	ID=7-121241187-121241198-A,7-121241347-121241385-A;MOTIFS=A;STRUC=<VC233192>	HPRC,HGSVC,1KG-ONT	Yes	2.743	Yes	NA,NA	NA	NA
chr7:121311014	249794	INS	323	0.9485	0.2208	23	NA	NA	NA	NA	NA	NA	NA	NA	NA	No	NA	HPRC	Yes	2.413	Yes	NA,NA	NA	NA
chr7:121316295	249795	INS	122	0.8859	0.4193	1	NA	NA	NA	NA	NA	NA	NA	NA	NA	No	NA	HPRC	No	0.328	No	NA,NA	NA	NA
chr7:121316295	249796	DEL	204	0.851	0.6067	17	NA	NA	NA	NA	NA	NA	NA	NA	NA	No	ID=7-121316400-121316482-CTGCTTTTCCGGGGACAGGGCAAGTACCCCAACCCCTTCTCTCCTTGTCTCTACCCCTTCTCTGCTTGTCTCTACCCCTTCC;MOTIFS=CTGCTTTTCCGGGGACAGGGCAAGTACCCCAACCCCTTCTCTCCTTGTCTCTACCCCTTCTCTGCTTGTCTCTACCCCTTCC;STRUC=(CTGCTTTTCCGGGGACAGGGCAAGTACCCCAACCCCTTCTCTCCTTGTCTCTACCCCTTCTCTGCTTGTCTCTACCCCTTCC)n	1KG-ONT	Yes	0.042	Yes	NA,NA	NA	NA
chr7:121316339	249797	DEL	61	0.9494	0.3056	9	NA	NA	NA	NA	NA	NA	NA	NA	NA	No	ID=7-121316400-121316482-CTGCTTTTCCGGGGACAGGGCAAGTACCCCAACCCCTTCTCTCCTTGTCTCTACCCCTTCTCTGCTTGTCTCTACCCCTTCC;MOTIFS=CTGCTTTTCCGGGGACAGGGCAAGTACCCCAACCCCTTCTCTCCTTGTCTCTACCCCTTCTCTGCTTGTCTCTACCCCTTCC;STRUC=(CTGCTTTTCCGGGGACAGGGCAAGTACCCCAACCCCTTCTCTCCTTGTCTCTACCCCTTCTCTGCTTGTCTCTACCCCTTCC)n	HPRC	No	0.053	Yes	NA,NA	NA	NA
chr7:121316360	249798	INS	61	0.8693	0.5092	97	NA	NA	NA	NA	NA	NA	NA	NA	NA	No	NA	HPRC,HGSVC,1KG-ONT	No	0.328	Yes	NA,NA	NA	NA
chr7:121316360	249799	INS	65	0.8852	0.4145	2	NA	NA	NA	NA	NA	NA	NA	NA	NA	No	NA	HPRC,HGSVC,1KG-ONT	No	0.328	No	NA,NA	NA	NA
chr7:121316385	249800	DEL	82	0.917	0.3028	19	NA	NA	NA	NA	NA	NA	NA	NA	NA	No	ID=7-121316400-121316482-CTGCTTTTCCGGGGACAGGGCAAGTACCCCAACCCCTTCTCTCCTTGTCTCTACCCCTTCTCTGCTTGTCTCTACCCCTTCC;MOTIFS=CTGCTTTTCCGGGGACAGGGCAAGTACCCCAACCCCTTCTCTCCTTGTCTCTACCCCTTCTCTGCTTGTCTCTACCCCTTCC;STRUC=(CTGCTTTTCCGGGGACAGGGCAAGTACCCCAACCCCTTCTCTCCTTGTCTCTACCCCTTCTCTGCTTGTCTCTACCCCTTCC)n	HPRC	Yes	0.13	Yes	NA,NA	NA	NA
chr7:121316400	249801	INS	82	0.9701	0.1231	516	NA	NA	NA	NA	NA	NA	NA	NA	NA	No	ID=7-121316400-121316482-CTGCTTTTCCGGGGACAGGGCAAGTACCCCAACCCCTTCTCTCCTTGTCTCTACCCCTTCTCTGCTTGTCTCTACCCCTTCC;MOTIFS=CTGCTTTTCCGGGGACAGGGCAAGTACCCCAACCCCTTCTCTCCTTGTCTCTACCCCTTCTCTGCTTGTCTCTACCCCTTCC;STRUC=(CTGCTTTTCCGGGGACAGGGCAAGTACCCCAACCCCTTCTCTCCTTGTCTCTACCCCTTCTCTGCTTGTCTCTACCCCTTCC)n	HPRC,HGSVC,1KG-ONT	No	0.328	Yes	NA,NA	NA	NA
chr7:121316400	249802	INS	164	0.8666	0.6493	3	NA	NA	NA	NA	NA	NA	NA	NA	NA	No	ID=7-121316400-121316482-CTGCTTTTCCGGGGACAGGGCAAGTACCCCAACCCCTTCTCTCCTTGTCTCTACCCCTTCTCTGCTTGTCTCTACCCCTTCC;MOTIFS=CTGCTTTTCCGGGGACAGGGCAAGTACCCCAACCCCTTCTCTCCTTGTCTCTACCCCTTCTCTGCTTGTCTCTACCCCTTCC;STRUC=(CTGCTTTTCCGGGGACAGGGCAAGTACCCCAACCCCTTCTCTCCTTGTCTCTACCCCTTCTCTGCTTGTCTCTACCCCTTCC)n	HPRC	No	0.328	No	NA,NA	NA	NA
chr7:121316464	249803	DEL	61	0.9101	0.3197	67	NA	NA	NA	NA	NA	NA	NA	NA	NA	No	ID=7-121316400-121316482-CTGCTTTTCCGGGGACAGGGCAAGTACCCCAACCCCTTCTCTCCTTGTCTCTACCCCTTCTCTGCTTGTCTCTACCCCTTCC;MOTIFS=CTGCTTTTCCGGGGACAGGGCAAGTACCCCAACCCCTTCTCTCCTTGTCTCTACCCCTTCTCTGCTTGTCTCTACCCCTTCC;STRUC=(CTGCTTTTCCGGGGACAGGGCAAGTACCCCAACCCCTTCTCTCCTTGTCTCTACCCCTTCTCTGCTTGTCTCTACCCCTTCC)n	HPRC	No	0.163	Yes	NA,NA	NA	NA
chr7:121316525	249804	INS	328	0.9452	0.2039	1	NA	NA	NA	NA	NA	NA	NA	NA	NA	No	ID=7-121316400-121316482-CTGCTTTTCCGGGGACAGGGCAAGTACCCCAACCCCTTCTCTCCTTGTCTCTACCCCTTCTCTGCTTGTCTCTACCCCTTCC;MOTIFS=CTGCTTTTCCGGGGACAGGGCAAGTACCCCAACCCCTTCTCTCCTTGTCTCTACCCCTTCTCTGCTTGTCTCTACCCCTTCC;STRUC=(CTGCTTTTCCGGGGACAGGGCAAGTACCCCAACCCCTTCTCTCCTTGTCTCTACCCCTTCTCTGCTTGTCTCTACCCCTTCC)n	NA	No	0.328	No	NA,NA	NA	NA
chr7:121316551	249805	INS	85	0.8601	0.5247	49	NA	NA	NA	NA	NA	NA	NA	NA	NA	No	NA	HPRC,HGSVC,1KG-ONT	No	0.328	Yes	NA,NA	NA	NA
chr7:121331492	249806	INS	334	0.9495	0.2171	2	WNT16(0.00075285,0.804)	NA	NA	NA	NA	NA	NA	NA	NA	No	NA	NA	Yes	9.665	Yes	NA,NA	NA	NA
chr7:121379646	249807	INS	54	0.8293	0.6401	1	FAM3C(0.17064,0.907)	NA	NA	NA	NA	NA	NA	NA	NA	No	NA	NA	No	2.17	No	NA,NA	NA	NA
chr7:121395234	249808	INS	54	0.8509	0.5446	2	FAM3C(0.17064,0.907)	NA	NA	NA	NA	NA	NA	NA	NA	No	ID=7-121395156-121395166-AT,7-121395230-121395245-ATAC,7-121395306-121395321-ATAC,7-121395318-121395330-AT;MOTIFS=ATAC,AT;STRUC=<VC233204>	HGSVC,1KG-ONT	No	3.238	No	NA,NA	NA	NA
chr7:121395296	249809	INS	62	0.8937	0.3981	3	FAM3C(0.17064,0.907)	NA	NA	NA	NA	NA	NA	NA	NA	No	ID=7-121395156-121395166-AT,7-121395230-121395245-ATAC,7-121395306-121395321-ATAC,7-121395318-121395330-AT;MOTIFS=ATAC,AT;STRUC=<VC233204>,ID=7-121395234-121395317-ATACATACATATATATGG;MOTIFS=ATACATACATATATATGG;STRUC=<TR3506358>	HGSVC,1KG-ONT	No	5.881	Yes	NA,NA	NA	NA
chr7:121414644	249810	DEL	96	0.8975	0.3636	6	NA	NA	NA	NA	NA	NA	NA	NA	NA	No	NA	NA	Yes	1.06	Yes	NA,NA	NA	NA
chr7:121422265	249811	DEL	160	0.9426	0.2398	577	NA	NA	NA	NA	NA	NA	NA	NA	NA	No	NA	HPRC,HGSVC,1KG-ONT	No	0.065	Yes	NA,NA	NA	NA
chr7:121443455	249813	INS	377	0.9125	0.3333	53	NA	NA	NA	NA	NA	NA	NA	NA	NA	No	ID=7-121443333-121443354-ATTAAAT,7-121443459-121443913-CAATTCTATATTCGGAATACAGAAGAACG,7-121443999-121444144-TCTGTATTCCGAATACAGAATTATATTCCTATAG;MOTIFS=ATTAAAT,CAATTCTATATTCGGAATACAGAAGAACG,TCTGTATTCCGAATACAGAATTATATTCCTATAG;STRUC=<VC233218>	HPRC,HGSVC	No	1.616	Yes	NA,NA	NA	NA
chr7:121443455	249812	INS	57	0.8863	0.3925	5	NA	NA	NA	NA	NA	NA	NA	NA	NA	No	ID=7-121443333-121443354-ATTAAAT,7-121443459-121443913-CAATTCTATATTCGGAATACAGAAGAACG,7-121443999-121444144-TCTGTATTCCGAATACAGAATTATATTCCTATAG;MOTIFS=ATTAAAT,CAATTCTATATTCGGAATACAGAAGAACG,TCTGTATTCCGAATACAGAATTATATTCCTATAG;STRUC=<VC233218>	HPRC,HGSVC,1KG-ONT	No	1.616	Yes	NA,NA	NA	NA
chr7:121443457	249814	INS	145	0.8345	0.6228	33	NA	NA	NA	NA	NA	NA	NA	NA	NA	No	ID=7-121443333-121443354-ATTAAAT,7-121443459-121443913-CAATTCTATATTCGGAATACAGAAGAACG,7-121443999-121444144-TCTGTATTCCGAATACAGAATTATATTCCTATAG;MOTIFS=ATTAAAT,CAATTCTATATTCGGAATACAGAAGAACG,TCTGTATTCCGAATACAGAATTATATTCCTATAG;STRUC=<VC233218>	HPRC	No	1.616	Yes	NA,NA	NA	NA
chr7:121443459	249815	INS	58	0.8068	0.6716	424	NA	NA	NA	NA	NA	NA	NA	NA	NA	No	ID=7-121443333-121443354-ATTAAAT,7-121443459-121443913-CAATTCTATATTCGGAATACAGAAGAACG,7-121443999-121444144-TCTGTATTCCGAATACAGAATTATATTCCTATAG;MOTIFS=ATTAAAT,CAATTCTATATTCGGAATACAGAAGAACG,TCTGTATTCCGAATACAGAATTATATTCCTATAG;STRUC=<VC233218>	HPRC,HGSVC,1KG-ONT	No	1.616	Yes	NA,NA	NA	NA
chr7:121443459	249816	INS	87	0.8433	0.572	40	NA	NA	NA	NA	NA	NA	NA	NA	NA	No	ID=7-121443333-121443354-ATTAAAT,7-121443459-121443913-CAATTCTATATTCGGAATACAGAAGAACG,7-121443999-121444144-TCTGTATTCCGAATACAGAATTATATTCCTATAG;MOTIFS=ATTAAAT,CAATTCTATATTCGGAATACAGAAGAACG,TCTGTATTCCGAATACAGAATTATATTCCTATAG;STRUC=<VC233218>	HPRC,HGSVC	No	1.616	Yes	NA,NA	NA	NA
chr7:121443459	249817	INS	116	0.9121	0.3328	24	NA	NA	NA	NA	NA	NA	NA	NA	NA	No	ID=7-121443333-121443354-ATTAAAT,7-121443459-121443913-CAATTCTATATTCGGAATACAGAAGAACG,7-121443999-121444144-TCTGTATTCCGAATACAGAATTATATTCCTATAG;MOTIFS=ATTAAAT,CAATTCTATATTCGGAATACAGAAGAACG,TCTGTATTCCGAATACAGAATTATATTCCTATAG;STRUC=<VC233218>	HPRC,HGSVC	No	1.616	Yes	NA,NA	NA	NA
chr7:121443459	249818	INS	405	0.8116	0.6697	1	NA	NA	NA	NA	NA	NA	NA	NA	NA	No	ID=7-121443333-121443354-ATTAAAT,7-121443459-121443913-CAATTCTATATTCGGAATACAGAAGAACG,7-121443999-121444144-TCTGTATTCCGAATACAGAATTATATTCCTATAG;MOTIFS=ATTAAAT,CAATTCTATATTCGGAATACAGAAGAACG,TCTGTATTCCGAATACAGAATTATATTCCTATAG;STRUC=<VC233218>	HPRC,HGSVC	No	1.616	No	NA,NA	NA	NA
chr7:121443459	249819	DEL	58	0.8891	0.3992	8	NA	NA	NA	NA	NA	NA	NA	NA	NA	No	ID=7-121443333-121443354-ATTAAAT,7-121443459-121443913-CAATTCTATATTCGGAATACAGAAGAACG,7-121443999-121444144-TCTGTATTCCGAATACAGAATTATATTCCTATAG;MOTIFS=ATTAAAT,CAATTCTATATTCGGAATACAGAAGAACG,TCTGTATTCCGAATACAGAATTATATTCCTATAG;STRUC=<VC233218>	HGSVC	No	3.192	Yes	NA,NA	NA	NA
chr7:121443459	249820	DEL	87	0.8165	0.6433	19	NA	NA	NA	NA	NA	NA	NA	NA	NA	No	ID=7-121443333-121443354-ATTAAAT,7-121443459-121443913-CAATTCTATATTCGGAATACAGAAGAACG,7-121443999-121444144-TCTGTATTCCGAATACAGAATTATATTCCTATAG;MOTIFS=ATTAAAT,CAATTCTATATTCGGAATACAGAAGAACG,TCTGTATTCCGAATACAGAATTATATTCCTATAG;STRUC=<VC233218>	HGSVC,1KG-ONT	No	2.308	Yes	NA,NA	NA	NA
chr7:121443459	249821	DEL	116	0.898	0.384	53	NA	NA	NA	NA	NA	NA	NA	NA	NA	No	ID=7-121443333-121443354-ATTAAAT,7-121443459-121443913-CAATTCTATATTCGGAATACAGAAGAACG,7-121443999-121444144-TCTGTATTCCGAATACAGAATTATATTCCTATAG;MOTIFS=ATTAAAT,CAATTCTATATTCGGAATACAGAAGAACG,TCTGTATTCCGAATACAGAATTATATTCCTATAG;STRUC=<VC233218>	HGSVC,1KG-ONT	No	3.225	Yes	NA,NA	NA	NA
chr7:121443459	249822	DEL	145	0.8995	0.363	3	NA	NA	NA	NA	NA	NA	NA	NA	NA	No	ID=7-121443333-121443354-ATTAAAT,7-121443459-121443913-CAATTCTATATTCGGAATACAGAAGAACG,7-121443999-121444144-TCTGTATTCCGAATACAGAATTATATTCCTATAG;MOTIFS=ATTAAAT,CAATTCTATATTCGGAATACAGAAGAACG,TCTGTATTCCGAATACAGAATTATATTCCTATAG;STRUC=<VC233218>	HGSVC	No	3.035	No	NA,NA	NA	NA
chr7:121443533	249823	INS	292	0.8446	0.5603	3	NA	NA	NA	NA	NA	NA	NA	NA	NA	No	ID=7-121443333-121443354-ATTAAAT,7-121443459-121443913-CAATTCTATATTCGGAATACAGAAGAACG,7-121443999-121444144-TCTGTATTCCGAATACAGAATTATATTCCTATAG;MOTIFS=ATTAAAT,CAATTCTATATTCGGAATACAGAAGAACG,TCTGTATTCCGAATACAGAATTATATTCCTATAG;STRUC=<VC233218>	HPRC,HGSVC,1KG-ONT	No	1.616	No	NA,NA	NA	NA
chr7:121443666	249824	INS	60	0.8886	0.5768	4	NA	NA	NA	NA	NA	NA	NA	NA	NA	No	ID=7-121443333-121443354-ATTAAAT,7-121443459-121443913-CAATTCTATATTCGGAATACAGAAGAACG,7-121443999-121444144-TCTGTATTCCGAATACAGAATTATATTCCTATAG;MOTIFS=ATTAAAT,CAATTCTATATTCGGAATACAGAAGAACG,TCTGTATTCCGAATACAGAATTATATTCCTATAG;STRUC=<VC233218>	HPRC,HGSVC,1KG-ONT	No	0.469	Yes	NA,NA	NA	NA
chr7:121443671	249825	DEL	51	0.8958	0.3857	12	NA	NA	NA	NA	NA	NA	NA	NA	NA	No	ID=7-121443333-121443354-ATTAAAT,7-121443459-121443913-CAATTCTATATTCGGAATACAGAAGAACG,7-121443999-121444144-TCTGTATTCCGAATACAGAATTATATTCCTATAG;MOTIFS=ATTAAAT,CAATTCTATATTCGGAATACAGAAGAACG,TCTGTATTCCGAATACAGAATTATATTCCTATAG;STRUC=<VC233218>	HGSVC	No	4.709	Yes	NA,NA	NA	NA
chr7:121443715	249826	INS	73	0.8051	0.6859	3	NA	NA	NA	NA	NA	NA	NA	NA	NA	No	ID=7-121443333-121443354-ATTAAAT,7-121443459-121443913-CAATTCTATATTCGGAATACAGAAGAACG,7-121443999-121444144-TCTGTATTCCGAATACAGAATTATATTCCTATAG;MOTIFS=ATTAAAT,CAATTCTATATTCGGAATACAGAAGAACG,TCTGTATTCCGAATACAGAATTATATTCCTATAG;STRUC=<VC233218>	HPRC,HGSVC,1KG-ONT	No	0.123	No	NA,NA	NA	NA
chr7:121443736	249827	INS	60	0.8368	0.6106	41	NA	NA	NA	NA	NA	NA	NA	NA	NA	No	ID=7-121443333-121443354-ATTAAAT,7-121443459-121443913-CAATTCTATATTCGGAATACAGAAGAACG,7-121443999-121444144-TCTGTATTCCGAATACAGAATTATATTCCTATAG;MOTIFS=ATTAAAT,CAATTCTATATTCGGAATACAGAAGAACG,TCTGTATTCCGAATACAGAATTATATTCCTATAG;STRUC=<VC233218>	HPRC,HGSVC,1KG-ONT	No	1.616	Yes	NA,NA	NA	NA
chr7:121443802	249828	INS	56	0.8588	0.497	4	NA	NA	NA	NA	NA	NA	NA	NA	NA	No	ID=7-121443333-121443354-ATTAAAT,7-121443459-121443913-CAATTCTATATTCGGAATACAGAAGAACG,7-121443999-121444144-TCTGTATTCCGAATACAGAATTATATTCCTATAG;MOTIFS=ATTAAAT,CAATTCTATATTCGGAATACAGAAGAACG,TCTGTATTCCGAATACAGAATTATATTCCTATAG;STRUC=<VC233218>	HPRC,HGSVC,1KG-ONT	No	1.616	Yes	NA,NA	NA	NA
chr7:121443896	249829	INS	497	0.8407	0.5912	2	NA	NA	NA	NA	NA	NA	NA	NA	NA	No	ID=7-121443333-121443354-ATTAAAT,7-121443459-121443913-CAATTCTATATTCGGAATACAGAAGAACG,7-121443999-121444144-TCTGTATTCCGAATACAGAATTATATTCCTATAG;MOTIFS=ATTAAAT,CAATTCTATATTCGGAATACAGAAGAACG,TCTGTATTCCGAATACAGAATTATATTCCTATAG;STRUC=<VC233218>	HPRC,HGSVC	No	1.82	Yes	NA,NA	NA	NA
chr7:121443896	249830	INS	352	0.8554	0.5608	73	NA	NA	NA	NA	NA	NA	NA	NA	NA	No	ID=7-121443333-121443354-ATTAAAT,7-121443459-121443913-CAATTCTATATTCGGAATACAGAAGAACG,7-121443999-121444144-TCTGTATTCCGAATACAGAATTATATTCCTATAG;MOTIFS=ATTAAAT,CAATTCTATATTCGGAATACAGAAGAACG,TCTGTATTCCGAATACAGAATTATATTCCTATAG;STRUC=<VC233218>	HPRC,HGSVC	No	1.82	Yes	NA,NA	NA	NA
chr7:121443896	249831	INS	323	0.8098	0.6502	19	NA	NA	NA	NA	NA	NA	NA	NA	NA	No	ID=7-121443333-121443354-ATTAAAT,7-121443459-121443913-CAATTCTATATTCGGAATACAGAAGAACG,7-121443999-121444144-TCTGTATTCCGAATACAGAATTATATTCCTATAG;MOTIFS=ATTAAAT,CAATTCTATATTCGGAATACAGAAGAACG,TCTGTATTCCGAATACAGAATTATATTCCTATAG;STRUC=<VC233218>	HPRC,HGSVC,1KG-ONT	No	1.82	Yes	NA,NA	NA	NA
chr7:121443896	249832	INS	265	0.8892	0.6792	6	NA	NA	NA	NA	NA	NA	NA	NA	NA	No	ID=7-121443333-121443354-ATTAAAT,7-121443459-121443913-CAATTCTATATTCGGAATACAGAAGAACG,7-121443999-121444144-TCTGTATTCCGAATACAGAATTATATTCCTATAG;MOTIFS=ATTAAAT,CAATTCTATATTCGGAATACAGAAGAACG,TCTGTATTCCGAATACAGAATTATATTCCTATAG;STRUC=<VC233218>	HPRC,HGSVC,1KG-ONT	No	1.82	Yes	NA,NA	NA	NA
chr7:121443896	249833	INS	236	0.8265	0.6455	3	NA	NA	NA	NA	NA	NA	NA	NA	NA	No	ID=7-121443333-121443354-ATTAAAT,7-121443459-121443913-CAATTCTATATTCGGAATACAGAAGAACG,7-121443999-121444144-TCTGTATTCCGAATACAGAATTATATTCCTATAG;MOTIFS=ATTAAAT,CAATTCTATATTCGGAATACAGAAGAACG,TCTGTATTCCGAATACAGAATTATATTCCTATAG;STRUC=<VC233218>	HPRC,HGSVC,1KG-ONT	No	1.82	Yes	NA,NA	NA	NA
chr7:121443913	249834	INS	584	0.8584	0.567	47	NA	NA	NA	NA	NA	NA	NA	NA	NA	No	ID=7-121443333-121443354-ATTAAAT,7-121443459-121443913-CAATTCTATATTCGGAATACAGAAGAACG,7-121443999-121444144-TCTGTATTCCGAATACAGAATTATATTCCTATAG;MOTIFS=ATTAAAT,CAATTCTATATTCGGAATACAGAAGAACG,TCTGTATTCCGAATACAGAATTATATTCCTATAG;STRUC=<VC233218>	HPRC,HGSVC	No	1.616	Yes	NA,NA	NA	NA
chr7:121443913	249835	INS	211	0.8113	0.6711	4	NA	NA	NA	NA	NA	NA	NA	NA	NA	No	ID=7-121443333-121443354-ATTAAAT,7-121443459-121443913-CAATTCTATATTCGGAATACAGAAGAACG,7-121443999-121444144-TCTGTATTCCGAATACAGAATTATATTCCTATAG;MOTIFS=ATTAAAT,CAATTCTATATTCGGAATACAGAAGAACG,TCTGTATTCCGAATACAGAATTATATTCCTATAG;STRUC=<VC233218>	HPRC,HGSVC,1KG-ONT	No	1.616	No	NA,NA	NA	NA
chr7:121443913	249836	INS	120	0.8246	0.633	3	NA	NA	NA	NA	NA	NA	NA	NA	NA	No	ID=7-121443333-121443354-ATTAAAT,7-121443459-121443913-CAATTCTATATTCGGAATACAGAAGAACG,7-121443999-121444144-TCTGTATTCCGAATACAGAATTATATTCCTATAG;MOTIFS=ATTAAAT,CAATTCTATATTCGGAATACAGAAGAACG,TCTGTATTCCGAATACAGAATTATATTCCTATAG;STRUC=<VC233218>	HPRC,HGSVC	No	1.616	No	NA,NA	NA	NA
chr7:121443918	249838	INS	527	0.8607	0.5613	10	NA	NA	NA	NA	NA	NA	NA	NA	NA	No	ID=7-121443333-121443354-ATTAAAT,7-121443459-121443913-CAATTCTATATTCGGAATACAGAAGAACG,7-121443999-121444144-TCTGTATTCCGAATACAGAATTATATTCCTATAG;MOTIFS=ATTAAAT,CAATTCTATATTCGGAATACAGAAGAACG,TCTGTATTCCGAATACAGAATTATATTCCTATAG;STRUC=<VC233218>	HPRC,HGSVC	No	1.616	Yes	NA,NA	NA	NA
chr7:121443918	249837	INS	585	0.921	0.4655	2	NA	NA	NA	NA	NA	NA	NA	NA	NA	No	ID=7-121443333-121443354-ATTAAAT,7-121443459-121443913-CAATTCTATATTCGGAATACAGAAGAACG,7-121443999-121444144-TCTGTATTCCGAATACAGAATTATATTCCTATAG;MOTIFS=ATTAAAT,CAATTCTATATTCGGAATACAGAAGAACG,TCTGTATTCCGAATACAGAATTATATTCCTATAG;STRUC=<VC233218>	HPRC,HGSVC	No	1.616	Yes	NA,NA	NA	NA
chr7:121443929	249839	INS	51	0.8304	0.6222	7	NA	NA	NA	NA	NA	NA	NA	NA	NA	No	ID=7-121443333-121443354-ATTAAAT,7-121443459-121443913-CAATTCTATATTCGGAATACAGAAGAACG,7-121443999-121444144-TCTGTATTCCGAATACAGAATTATATTCCTATAG;MOTIFS=ATTAAAT,CAATTCTATATTCGGAATACAGAAGAACG,TCTGTATTCCGAATACAGAATTATATTCCTATAG;STRUC=<VC233218>	HPRC,HGSVC,1KG-ONT	No	0.123	Yes	NA,NA	NA	NA
chr7:121443929	249840	INS	109	0.9011	0.6372	12	NA	NA	NA	NA	NA	NA	NA	NA	NA	No	ID=7-121443333-121443354-ATTAAAT,7-121443459-121443913-CAATTCTATATTCGGAATACAGAAGAACG,7-121443999-121444144-TCTGTATTCCGAATACAGAATTATATTCCTATAG;MOTIFS=ATTAAAT,CAATTCTATATTCGGAATACAGAAGAACG,TCTGTATTCCGAATACAGAATTATATTCCTATAG;STRUC=<VC233218>	HPRC,HGSVC	No	0.123	No	NA,NA	NA	NA
chr7:121443941	249841	INS	237	0.8467	0.557	3	NA	NA	NA	NA	NA	NA	NA	NA	NA	No	ID=7-121443333-121443354-ATTAAAT,7-121443459-121443913-CAATTCTATATTCGGAATACAGAAGAACG,7-121443999-121444144-TCTGTATTCCGAATACAGAATTATATTCCTATAG;MOTIFS=ATTAAAT,CAATTCTATATTCGGAATACAGAAGAACG,TCTGTATTCCGAATACAGAATTATATTCCTATAG;STRUC=<VC233218>	HPRC,HGSVC,1KG-ONT	No	1.616	No	NA,NA	NA	NA
chr7:121443975	249842	INS	102	0.84	0.6079	38	NA	NA	NA	NA	NA	NA	NA	NA	NA	No	ID=7-121443333-121443354-ATTAAAT,7-121443459-121443913-CAATTCTATATTCGGAATACAGAAGAACG,7-121443999-121444144-TCTGTATTCCGAATACAGAATTATATTCCTATAG;MOTIFS=ATTAAAT,CAATTCTATATTCGGAATACAGAAGAACG,TCTGTATTCCGAATACAGAATTATATTCCTATAG;STRUC=<VC233218>	HPRC,HGSVC	No	1.616	Yes	NA,NA	NA	NA
chr7:121443975	249843	INS	68	0.8487	0.5733	205	NA	NA	NA	NA	NA	NA	NA	NA	NA	No	ID=7-121443333-121443354-ATTAAAT,7-121443459-121443913-CAATTCTATATTCGGAATACAGAAGAACG,7-121443999-121444144-TCTGTATTCCGAATACAGAATTATATTCCTATAG;MOTIFS=ATTAAAT,CAATTCTATATTCGGAATACAGAAGAACG,TCTGTATTCCGAATACAGAATTATATTCCTATAG;STRUC=<VC233218>	HPRC,HGSVC,1KG-ONT	No	1.616	Yes	NA,NA	NA	NA
chr7:121443999	249844	INS	204	0.8367	0.642	48	NA	NA	NA	NA	NA	NA	NA	NA	NA	No	ID=7-121443333-121443354-ATTAAAT,7-121443459-121443913-CAATTCTATATTCGGAATACAGAAGAACG,7-121443999-121444144-TCTGTATTCCGAATACAGAATTATATTCCTATAG;MOTIFS=ATTAAAT,CAATTCTATATTCGGAATACAGAAGAACG,TCTGTATTCCGAATACAGAATTATATTCCTATAG;STRUC=<VC233218>	HPRC,HGSVC,1KG-ONT	No	0.123	Yes	NA,NA	NA	NA
chr7:121480978	249846	INS	166	0.8439	0.5635	57	NA	NA	NA	NA	NA	NA	NA	NA	NA	No	NA	HPRC,HGSVC	Yes	3.322	Yes	NA,NA	NA	NA
chr7:121482495	249848	INS	325	0.9679	0.1408	290	NA	NA	NA	NA	NA	NA	NA	NA	NA	No	NA	HPRC,HGSVC,1KG-ONT	Yes	2.538	Yes	NA,NA	NA	NA
chr7:121522473	249849	INS	110	0.8862	0.4233	7	NA	NA	NA	NA	NA	NA	NA	NA	NA	No	ID=7-121522459-121522474-TA,7-121522473-121522490-TG,7-121522489-121522509-TA,7-121522508-121522510-AC,7-121522510-121522525-AT,7-121522526-121522540-AT,7-121522544-121522553-AC,7-121522554-121522563-AC,7-121522562-121522573-AT;MOTIFS=AC,TG,TA,AT;STRUC=<VC233228>	HPRC,HGSVC,1KG-ONT	Yes	1.616	Yes	NA,NA	NA	NA
chr7:121522492	249850	INS	131	0.8572	0.5642	44	NA	NA	NA	NA	NA	NA	NA	NA	NA	No	ID=7-121522459-121522474-TA,7-121522473-121522490-TG,7-121522489-121522509-TA,7-121522508-121522510-AC,7-121522510-121522525-AT,7-121522526-121522540-AT,7-121522544-121522553-AC,7-121522554-121522563-AC,7-121522562-121522573-AT;MOTIFS=AC,TG,TA,AT;STRUC=<VC233228>	HPRC,HGSVC,1KG-ONT	Yes	1.616	Yes	NA,NA	NA	NA
chr7:121522502	249851	INS	123	0.8515	0.5402	76	NA	NA	NA	NA	NA	NA	NA	NA	NA	No	ID=7-121522459-121522474-TA,7-121522473-121522490-TG,7-121522489-121522509-TA,7-121522508-121522510-AC,7-121522510-121522525-AT,7-121522526-121522540-AT,7-121522544-121522553-AC,7-121522554-121522563-AC,7-121522562-121522573-AT;MOTIFS=AC,TG,TA,AT;STRUC=<VC233228>	HPRC,HGSVC,1KG-ONT	Yes	1.616	Yes	NA,NA	NA	NA
chr7:121522510	249852	INS	147	0.8371	0.6162	31	NA	NA	NA	NA	NA	NA	NA	NA	NA	No	ID=7-121522459-121522474-TA,7-121522473-121522490-TG,7-121522489-121522509-TA,7-121522508-121522510-AC,7-121522510-121522525-AT,7-121522526-121522540-AT,7-121522544-121522553-AC,7-121522554-121522563-AC,7-121522562-121522573-AT;MOTIFS=AC,TG,TA,AT;STRUC=<VC233228>	HPRC,HGSVC,1KG-ONT	Yes	1.616	Yes	NA,NA	NA	NA
chr7:121522517	249854	INS	107	0.8722	0.4821	470	NA	NA	NA	NA	NA	NA	NA	NA	NA	No	ID=7-121522459-121522474-TA,7-121522473-121522490-TG,7-121522489-121522509-TA,7-121522508-121522510-AC,7-121522510-121522525-AT,7-121522526-121522540-AT,7-121522544-121522553-AC,7-121522554-121522563-AC,7-121522562-121522573-AT;MOTIFS=AC,TG,TA,AT;STRUC=<VC233228>	HPRC,HGSVC,1KG-ONT	Yes	1.616	Yes	NA,NA	NA	NA
chr7:121522517	249853	INS	113	0.8712	0.4893	38	NA	NA	NA	NA	NA	NA	NA	NA	NA	No	ID=7-121522459-121522474-TA,7-121522473-121522490-TG,7-121522489-121522509-TA,7-121522508-121522510-AC,7-121522510-121522525-AT,7-121522526-121522540-AT,7-121522544-121522553-AC,7-121522554-121522563-AC,7-121522562-121522573-AT;MOTIFS=AC,TG,TA,AT;STRUC=<VC233228>	HPRC,HGSVC,1KG-ONT	Yes	1.616	Yes	NA,NA	NA	NA
chr7:121522522	249855	INS	101	0.9662	0.3253	23	NA	NA	NA	NA	NA	NA	NA	NA	NA	No	ID=7-121522459-121522474-TA,7-121522473-121522490-TG,7-121522489-121522509-TA,7-121522508-121522510-AC,7-121522510-121522525-AT,7-121522526-121522540-AT,7-121522544-121522553-AC,7-121522554-121522563-AC,7-121522562-121522573-AT;MOTIFS=AC,TG,TA,AT;STRUC=<VC233228>	HPRC,HGSVC,1KG-ONT	Yes	1.616	Yes	NA,NA	NA	NA
chr7:121522523	249856	INS	94	0.8975	0.6532	43	NA	NA	NA	NA	NA	NA	NA	NA	NA	No	ID=7-121522459-121522474-TA,7-121522473-121522490-TG,7-121522489-121522509-TA,7-121522508-121522510-AC,7-121522510-121522525-AT,7-121522526-121522540-AT,7-121522544-121522553-AC,7-121522554-121522563-AC,7-121522562-121522573-AT;MOTIFS=AC,TG,TA,AT;STRUC=<VC233228>	HPRC,HGSVC,1KG-ONT	Yes	1.616	Yes	NA,NA	NA	NA
chr7:121526351	249857	DEL	58	0.8905	0.4293	3	NA	NA	NA	NA	NA	NA	NA	NA	NA	No	ID=7-121526375-121526429-GTATTAATAATACTTAATAATTATTAA;MOTIFS=GTATTAATAATACTTAATAATTATTAA;STRUC=<TR3506551>	HGSVC	No	0.154	Yes	NA,NA	NA	NA
chr7:121526375	249858	INS	54	0.7978	0.6908	2	NA	NA	NA	NA	NA	NA	NA	NA	NA	No	NA	NA	No	2.538	No	NA,NA	NA	NA
chr7:121580445	249859	DEL	5303	0.8502	0.5433	2	NA	NA	NA	NA	NA	NA	NA	NA	NA	No	ID=7-121580438-121580447-AC;MOTIFS=AC;STRUC=<TR3506628>,ID=7-121580464-121580476-AAAGAG;MOTIFS=AAAGAG;STRUC=<TR3506629>,ID=7-121580482-121580493-AG;MOTIFS=AG;STRUC=<TR3506630>,ID=7-121580721-121580730-GAT;MOTIFS=GAT;STRUC=<TR3506631>,ID=7-121580866-121580877-TC;MOTIFS=TC;STRUC=<TR3506632>,ID=7-121581445-121581466-TAA;MOTIFS=TAA;STRUC=<TR3506633>,ID=7-121581851-121581860-TG;MOTIFS=TG;STRUC=<TR3506634>,ID=7-121581913-121581926-TG,7-121581945-121581956-TG,7-121581991-121582001-TG,7-121582097-121582111-AG;MOTIFS=AG,TG;STRUC=<VC233234>,ID=7-121582055-121582097-GT;MOTIFS=GT;STRUC=<TR3506635>,ID=7-121583234-121583243-T;MOTIFS=T;STRUC=<TR3506636>,ID=7-121584750-121584760-TGC;MOTIFS=TGC;STRUC=<TR3506637>,ID=7-121585349-121585361-AGT;MOTIFS=AGT;STRUC=<TR3506638>	NA	Yes	10.25	No	NA,NA	NA	NA
chr7:121646591	249860	DEL	2491	0.8096	0.6587	1	NA	NA	NA	NA	NA	NA	NA	NA	NA	No	ID=7-121646649-121646669-TTTTA;MOTIFS=TTTTA;STRUC=(TTTTA)n,ID=7-121647988-121648019-A;MOTIFS=A;STRUC=<TR3506722>,ID=7-121648029-121648039-GTG;MOTIFS=GTG;STRUC=(GTG)n,ID=7-121648168-121648181-A;MOTIFS=A;STRUC=(A)n,ID=7-121648456-121648462-AT;MOTIFS=AT;STRUC=<TR3506723>,ID=7-121648732-121648891-TGATATAAATATACAGCATATATTTATATG,7-121648922-121649082-ATACAGCATATATTTATATGTGATATAAAG,7-121649363-121649382-A,7-121649379-121649803-AAAGATACAGCATATATTTATATGTGATAT,7-121649774-121649898-TACAGCATATATTTATATGTGATATAAAGG,7-121649925-121649985-TACAGCATATATTTATATGTGATATAAAGG,7-121650030-121650118-TATGTGATATAAAGATACAGCATATATTT;MOTIFS=TACAGCATATATTTATATGTGATATAAAGG,AAAGATACAGCATATATTTATATGTGATAT,A,TATGTGATATAAAGATACAGCATATATTT,TGATATAAATATACAGCATATATTTATATG,ATACAGCATATATTTATATGTGATATAAAG;STRUC=<VC233245>	NA	Yes	1.086	No	NA,NA	NA	NA
chr7:121648704	249861	DEL	120	0.7951	0.6886	18	NA	NA	NA	NA	NA	NA	NA	NA	NA	No	ID=7-121648732-121648891-TGATATAAATATACAGCATATATTTATATG,7-121648922-121649082-ATACAGCATATATTTATATGTGATATAAAG,7-121649363-121649382-A,7-121649379-121649803-AAAGATACAGCATATATTTATATGTGATAT,7-121649774-121649898-TACAGCATATATTTATATGTGATATAAAGG,7-121649925-121649985-TACAGCATATATTTATATGTGATATAAAGG,7-121650030-121650118-TATGTGATATAAAGATACAGCATATATTT;MOTIFS=TACAGCATATATTTATATGTGATATAAAGG,AAAGATACAGCATATATTTATATGTGATAT,A,TATGTGATATAAAGATACAGCATATATTT,TGATATAAATATACAGCATATATTTATATG,ATACAGCATATATTTATATGTGATATAAAG;STRUC=<VC233245>	NA	No	0.685	Yes	NA,NA	NA	NA
chr7:121648732	249862	DEL	60	0.8013	0.6732	26	NA	NA	NA	NA	NA	NA	NA	NA	NA	No	ID=7-121648732-121648891-TGATATAAATATACAGCATATATTTATATG,7-121648922-121649082-ATACAGCATATATTTATATGTGATATAAAG,7-121649363-121649382-A,7-121649379-121649803-AAAGATACAGCATATATTTATATGTGATAT,7-121649774-121649898-TACAGCATATATTTATATGTGATATAAAGG,7-121649925-121649985-TACAGCATATATTTATATGTGATATAAAGG,7-121650030-121650118-TATGTGATATAAAGATACAGCATATATTT;MOTIFS=TACAGCATATATTTATATGTGATATAAAGG,AAAGATACAGCATATATTTATATGTGATAT,A,TATGTGATATAAAGATACAGCATATATTT,TGATATAAATATACAGCATATATTTATATG,ATACAGCATATATTTATATGTGATATAAAG;STRUC=<VC233245>	NA	No	0.798	Yes	NA,NA	NA	NA
chr7:121648772	249863	DEL	611	0.845	0.5916	19	NA	NA	NA	NA	NA	NA	NA	NA	NA	No	ID=7-121648732-121648891-TGATATAAATATACAGCATATATTTATATG,7-121648922-121649082-ATACAGCATATATTTATATGTGATATAAAG,7-121649363-121649382-A,7-121649379-121649803-AAAGATACAGCATATATTTATATGTGATAT,7-121649774-121649898-TACAGCATATATTTATATGTGATATAAAGG,7-121649925-121649985-TACAGCATATATTTATATGTGATATAAAGG,7-121650030-121650118-TATGTGATATAAAGATACAGCATATATTT;MOTIFS=TACAGCATATATTTATATGTGATATAAAGG,AAAGATACAGCATATATTTATATGTGATAT,A,TATGTGATATAAAGATACAGCATATATTT,TGATATAAATATACAGCATATATTTATATG,ATACAGCATATATTTATATGTGATATAAAG;STRUC=<VC233245>	HPRC,HGSVC,1KG-ONT	No	0.172	Yes	NA,NA	NA	NA
chr7:121648772	249864	DEL	731	0.8984	0.3645	482	NA	NA	NA	NA	NA	NA	NA	NA	NA	No	ID=7-121648732-121648891-TGATATAAATATACAGCATATATTTATATG,7-121648922-121649082-ATACAGCATATATTTATATGTGATATAAAG,7-121649363-121649382-A,7-121649379-121649803-AAAGATACAGCATATATTTATATGTGATAT,7-121649774-121649898-TACAGCATATATTTATATGTGATATAAAGG,7-121649925-121649985-TACAGCATATATTTATATGTGATATAAAGG,7-121650030-121650118-TATGTGATATAAAGATACAGCATATATTT;MOTIFS=TACAGCATATATTTATATGTGATATAAAGG,AAAGATACAGCATATATTTATATGTGATAT,A,TATGTGATATAAAGATACAGCATATATTT,TGATATAAATATACAGCATATATTTATATG,ATACAGCATATATTTATATGTGATATAAAG;STRUC=<VC233245>	HPRC,HGSVC,1KG-ONT	No	0.167	Yes	NA,NA	NA	NA
chr7:121648802	249866	INS	150	0.8185	0.6415	7	NA	NA	NA	NA	NA	NA	NA	NA	NA	No	ID=7-121648732-121648891-TGATATAAATATACAGCATATATTTATATG,7-121648922-121649082-ATACAGCATATATTTATATGTGATATAAAG,7-121649363-121649382-A,7-121649379-121649803-AAAGATACAGCATATATTTATATGTGATAT,7-121649774-121649898-TACAGCATATATTTATATGTGATATAAAGG,7-121649925-121649985-TACAGCATATATTTATATGTGATATAAAGG,7-121650030-121650118-TATGTGATATAAAGATACAGCATATATTT;MOTIFS=TACAGCATATATTTATATGTGATATAAAGG,AAAGATACAGCATATATTTATATGTGATAT,A,TATGTGATATAAAGATACAGCATATATTT,TGATATAAATATACAGCATATATTTATATG,ATACAGCATATATTTATATGTGATATAAAG;STRUC=<VC233245>	HPRC,HGSVC,1KG-ONT	No	0.692	Yes	NA,NA	NA	NA
chr7:121648832	249867	INS	60	0.8556	0.5122	227	NA	NA	NA	NA	NA	NA	NA	NA	NA	No	ID=7-121648732-121648891-TGATATAAATATACAGCATATATTTATATG,7-121648922-121649082-ATACAGCATATATTTATATGTGATATAAAG,7-121649363-121649382-A,7-121649379-121649803-AAAGATACAGCATATATTTATATGTGATAT,7-121649774-121649898-TACAGCATATATTTATATGTGATATAAAGG,7-121649925-121649985-TACAGCATATATTTATATGTGATATAAAGG,7-121650030-121650118-TATGTGATATAAAGATACAGCATATATTT;MOTIFS=TACAGCATATATTTATATGTGATATAAAGG,AAAGATACAGCATATATTTATATGTGATAT,A,TATGTGATATAAAGATACAGCATATATTT,TGATATAAATATACAGCATATATTTATATG,ATACAGCATATATTTATATGTGATATAAAG;STRUC=<VC233245>	HPRC,HGSVC	No	0.692	Yes	NA,NA	NA	NA
chr7:121648862	249868	INS	90	0.8438	0.598	94	NA	NA	NA	NA	NA	NA	NA	NA	NA	No	ID=7-121648732-121648891-TGATATAAATATACAGCATATATTTATATG,7-121648922-121649082-ATACAGCATATATTTATATGTGATATAAAG,7-121649363-121649382-A,7-121649379-121649803-AAAGATACAGCATATATTTATATGTGATAT,7-121649774-121649898-TACAGCATATATTTATATGTGATATAAAGG,7-121649925-121649985-TACAGCATATATTTATATGTGATATAAAGG,7-121650030-121650118-TATGTGATATAAAGATACAGCATATATTT;MOTIFS=TACAGCATATATTTATATGTGATATAAAGG,AAAGATACAGCATATATTTATATGTGATAT,A,TATGTGATATAAAGATACAGCATATATTT,TGATATAAATATACAGCATATATTTATATG,ATACAGCATATATTTATATGTGATATAAAG;STRUC=<VC233245>	HPRC,HGSVC,1KG-ONT	No	0.692	Yes	NA,NA	NA	NA
chr7:121648862	249869	INS	521	0.8218	0.6262	4	NA	NA	NA	NA	NA	NA	NA	NA	NA	No	ID=7-121648732-121648891-TGATATAAATATACAGCATATATTTATATG,7-121648922-121649082-ATACAGCATATATTTATATGTGATATAAAG,7-121649363-121649382-A,7-121649379-121649803-AAAGATACAGCATATATTTATATGTGATAT,7-121649774-121649898-TACAGCATATATTTATATGTGATATAAAGG,7-121649925-121649985-TACAGCATATATTTATATGTGATATAAAGG,7-121650030-121650118-TATGTGATATAAAGATACAGCATATATTT;MOTIFS=TACAGCATATATTTATATGTGATATAAAGG,AAAGATACAGCATATATTTATATGTGATAT,A,TATGTGATATAAAGATACAGCATATATTT,TGATATAAATATACAGCATATATTTATATG,ATACAGCATATATTTATATGTGATATAAAG;STRUC=<VC233245>	NA	No	0.692	No	NA,NA	NA	NA
chr7:121648892	249870	INS	120	0.8507	0.5819	107	NA	NA	NA	NA	NA	NA	NA	NA	NA	No	ID=7-121648732-121648891-TGATATAAATATACAGCATATATTTATATG,7-121648922-121649082-ATACAGCATATATTTATATGTGATATAAAG,7-121649363-121649382-A,7-121649379-121649803-AAAGATACAGCATATATTTATATGTGATAT,7-121649774-121649898-TACAGCATATATTTATATGTGATATAAAGG,7-121649925-121649985-TACAGCATATATTTATATGTGATATAAAGG,7-121650030-121650118-TATGTGATATAAAGATACAGCATATATTT;MOTIFS=TACAGCATATATTTATATGTGATATAAAGG,AAAGATACAGCATATATTTATATGTGATAT,A,TATGTGATATAAAGATACAGCATATATTT,TGATATAAATATACAGCATATATTTATATG,ATACAGCATATATTTATATGTGATATAAAG;STRUC=<VC233245>	HPRC,HGSVC,1KG-ONT	No	0.692	Yes	NA,NA	NA	NA
chr7:121648922	249871	INS	150	0.8754	0.437	9	NA	NA	NA	NA	NA	NA	NA	NA	NA	No	ID=7-121648732-121648891-TGATATAAATATACAGCATATATTTATATG,7-121648922-121649082-ATACAGCATATATTTATATGTGATATAAAG,7-121649363-121649382-A,7-121649379-121649803-AAAGATACAGCATATATTTATATGTGATAT,7-121649774-121649898-TACAGCATATATTTATATGTGATATAAAGG,7-121649925-121649985-TACAGCATATATTTATATGTGATATAAAGG,7-121650030-121650118-TATGTGATATAAAGATACAGCATATATTT;MOTIFS=TACAGCATATATTTATATGTGATATAAAGG,AAAGATACAGCATATATTTATATGTGATAT,A,TATGTGATATAAAGATACAGCATATATTT,TGATATAAATATACAGCATATATTTATATG,ATACAGCATATATTTATATGTGATATAAAG;STRUC=<VC233245>	HPRC,HGSVC,1KG-ONT	No	0.692	Yes	NA,NA	NA	NA
chr7:121649379	249874	INS	60	0.8209	0.6334	28	NA	NA	NA	NA	NA	NA	NA	NA	NA	No	ID=7-121648732-121648891-TGATATAAATATACAGCATATATTTATATG,7-121648922-121649082-ATACAGCATATATTTATATGTGATATAAAG,7-121649363-121649382-A,7-121649379-121649803-AAAGATACAGCATATATTTATATGTGATAT,7-121649774-121649898-TACAGCATATATTTATATGTGATATAAAGG,7-121649925-121649985-TACAGCATATATTTATATGTGATATAAAGG,7-121650030-121650118-TATGTGATATAAAGATACAGCATATATTT;MOTIFS=TACAGCATATATTTATATGTGATATAAAGG,AAAGATACAGCATATATTTATATGTGATAT,A,TATGTGATATAAAGATACAGCATATATTT,TGATATAAATATACAGCATATATTTATATG,ATACAGCATATATTTATATGTGATATAAAG;STRUC=<VC233245>	HPRC,HGSVC	No	0.011	Yes	NA,NA	NA	NA
chr7:121649379	249875	DEL	60	0.8812	0.4263	108	NA	NA	NA	NA	NA	NA	NA	NA	NA	No	ID=7-121648732-121648891-TGATATAAATATACAGCATATATTTATATG,7-121648922-121649082-ATACAGCATATATTTATATGTGATATAAAG,7-121649363-121649382-A,7-121649379-121649803-AAAGATACAGCATATATTTATATGTGATAT,7-121649774-121649898-TACAGCATATATTTATATGTGATATAAAGG,7-121649925-121649985-TACAGCATATATTTATATGTGATATAAAGG,7-121650030-121650118-TATGTGATATAAAGATACAGCATATATTT;MOTIFS=TACAGCATATATTTATATGTGATATAAAGG,AAAGATACAGCATATATTTATATGTGATAT,A,TATGTGATATAAAGATACAGCATATATTT,TGATATAAATATACAGCATATATTTATATG,ATACAGCATATATTTATATGTGATATAAAG;STRUC=<VC233245>	HPRC,HGSVC,1KG-ONT	No	1.319	Yes	NA,NA	NA	NA
chr7:121649379	249876	DEL	90	0.8526	0.5747	447	NA	NA	NA	NA	NA	NA	NA	NA	NA	No	ID=7-121648732-121648891-TGATATAAATATACAGCATATATTTATATG,7-121648922-121649082-ATACAGCATATATTTATATGTGATATAAAG,7-121649363-121649382-A,7-121649379-121649803-AAAGATACAGCATATATTTATATGTGATAT,7-121649774-121649898-TACAGCATATATTTATATGTGATATAAAGG,7-121649925-121649985-TACAGCATATATTTATATGTGATATAAAGG,7-121650030-121650118-TATGTGATATAAAGATACAGCATATATTT;MOTIFS=TACAGCATATATTTATATGTGATATAAAGG,AAAGATACAGCATATATTTATATGTGATAT,A,TATGTGATATAAAGATACAGCATATATTT,TGATATAAATATACAGCATATATTTATATG,ATACAGCATATATTTATATGTGATATAAAG;STRUC=<VC233245>	HPRC,HGSVC	No	1.281	Yes	NA,NA	NA	NA
chr7:121649379	249877	DEL	210	0.892	0.4324	43	NA	NA	NA	NA	NA	NA	NA	NA	NA	No	ID=7-121648732-121648891-TGATATAAATATACAGCATATATTTATATG,7-121648922-121649082-ATACAGCATATATTTATATGTGATATAAAG,7-121649363-121649382-A,7-121649379-121649803-AAAGATACAGCATATATTTATATGTGATAT,7-121649774-121649898-TACAGCATATATTTATATGTGATATAAAGG,7-121649925-121649985-TACAGCATATATTTATATGTGATATAAAGG,7-121650030-121650118-TATGTGATATAAAGATACAGCATATATTT;MOTIFS=TACAGCATATATTTATATGTGATATAAAGG,AAAGATACAGCATATATTTATATGTGATAT,A,TATGTGATATAAAGATACAGCATATATTT,TGATATAAATATACAGCATATATTTATATG,ATACAGCATATATTTATATGTGATATAAAG;STRUC=<VC233245>	HPRC,HGSVC,1KG-ONT	No	1.281	Yes	NA,NA	NA	NA
chr7:121649381	249878	DEL	118	0.8065	0.6528	24	NA	NA	NA	NA	NA	NA	NA	NA	NA	No	ID=7-121648732-121648891-TGATATAAATATACAGCATATATTTATATG,7-121648922-121649082-ATACAGCATATATTTATATGTGATATAAAG,7-121649363-121649382-A,7-121649379-121649803-AAAGATACAGCATATATTTATATGTGATAT,7-121649774-121649898-TACAGCATATATTTATATGTGATATAAAGG,7-121649925-121649985-TACAGCATATATTTATATGTGATATAAAGG,7-121650030-121650118-TATGTGATATAAAGATACAGCATATATTT;MOTIFS=TACAGCATATATTTATATGTGATATAAAGG,AAAGATACAGCATATATTTATATGTGATAT,A,TATGTGATATAAAGATACAGCATATATTT,TGATATAAATATACAGCATATATTTATATG,ATACAGCATATATTTATATGTGATATAAAG;STRUC=<VC233245>	HPRC,HGSVC	No	1.281	Yes	NA,NA	NA	NA
chr7:121649504	249879	DEL	300	0.9277	0.2729	10	NA	NA	NA	NA	NA	NA	NA	NA	NA	No	ID=7-121648732-121648891-TGATATAAATATACAGCATATATTTATATG,7-121648922-121649082-ATACAGCATATATTTATATGTGATATAAAG,7-121649363-121649382-A,7-121649379-121649803-AAAGATACAGCATATATTTATATGTGATAT,7-121649774-121649898-TACAGCATATATTTATATGTGATATAAAGG,7-121649925-121649985-TACAGCATATATTTATATGTGATATAAAGG,7-121650030-121650118-TATGTGATATAAAGATACAGCATATATTT;MOTIFS=TACAGCATATATTTATATGTGATATAAAGG,AAAGATACAGCATATATTTATATGTGATAT,A,TATGTGATATAAAGATACAGCATATATTT,TGATATAAATATACAGCATATATTTATATG,ATACAGCATATATTTATATGTGATATAAAG;STRUC=<VC233245>	HPRC,HGSVC,1KG-ONT	No	1.879	Yes	NA,NA	NA	NA
chr7:121649579	249880	DEL	480	0.8596	0.5516	17	NA	NA	NA	NA	NA	NA	NA	NA	NA	No	ID=7-121648732-121648891-TGATATAAATATACAGCATATATTTATATG,7-121648922-121649082-ATACAGCATATATTTATATGTGATATAAAG,7-121649363-121649382-A,7-121649379-121649803-AAAGATACAGCATATATTTATATGTGATAT,7-121649774-121649898-TACAGCATATATTTATATGTGATATAAAGG,7-121649925-121649985-TACAGCATATATTTATATGTGATATAAAGG,7-121650030-121650118-TATGTGATATAAAGATACAGCATATATTT;MOTIFS=TACAGCATATATTTATATGTGATATAAAGG,AAAGATACAGCATATATTTATATGTGATAT,A,TATGTGATATAAAGATACAGCATATATTT,TGATATAAATATACAGCATATATTTATATG,ATACAGCATATATTTATATGTGATATAAAG;STRUC=<VC233245>	HPRC,HGSVC,1KG-ONT	No	1.271	Yes	NA,NA	NA	NA
chr7:121649687	249881	INS	64	0.8624	0.6679	11	NA	NA	NA	NA	NA	NA	NA	NA	NA	No	ID=7-121648732-121648891-TGATATAAATATACAGCATATATTTATATG,7-121648922-121649082-ATACAGCATATATTTATATGTGATATAAAG,7-121649363-121649382-A,7-121649379-121649803-AAAGATACAGCATATATTTATATGTGATAT,7-121649774-121649898-TACAGCATATATTTATATGTGATATAAAGG,7-121649925-121649985-TACAGCATATATTTATATGTGATATAAAGG,7-121650030-121650118-TATGTGATATAAAGATACAGCATATATTT;MOTIFS=TACAGCATATATTTATATGTGATATAAAGG,AAAGATACAGCATATATTTATATGTGATAT,A,TATGTGATATAAAGATACAGCATATATTT,TGATATAAATATACAGCATATATTTATATG,ATACAGCATATATTTATATGTGATATAAAG;STRUC=<VC233245>	HPRC,HGSVC,1KG-ONT	No	0.692	Yes	NA,NA	NA	NA
chr7:121649744	249882	INS	60	0.833	0.6579	7	NA	NA	NA	NA	NA	NA	NA	NA	NA	No	ID=7-121648732-121648891-TGATATAAATATACAGCATATATTTATATG,7-121648922-121649082-ATACAGCATATATTTATATGTGATATAAAG,7-121649363-121649382-A,7-121649379-121649803-AAAGATACAGCATATATTTATATGTGATAT,7-121649774-121649898-TACAGCATATATTTATATGTGATATAAAGG,7-121649925-121649985-TACAGCATATATTTATATGTGATATAAAGG,7-121650030-121650118-TATGTGATATAAAGATACAGCATATATTT;MOTIFS=TACAGCATATATTTATATGTGATATAAAGG,AAAGATACAGCATATATTTATATGTGATAT,A,TATGTGATATAAAGATACAGCATATATTT,TGATATAAATATACAGCATATATTTATATG,ATACAGCATATATTTATATGTGATATAAAG;STRUC=<VC233245>	HPRC,HGSVC,1KG-ONT	No	0.692	Yes	NA,NA	NA	NA
chr7:121649744	249883	DEL	60	0.8319	0.6252	256	NA	NA	NA	NA	NA	NA	NA	NA	NA	No	ID=7-121648732-121648891-TGATATAAATATACAGCATATATTTATATG,7-121648922-121649082-ATACAGCATATATTTATATGTGATATAAAG,7-121649363-121649382-A,7-121649379-121649803-AAAGATACAGCATATATTTATATGTGATAT,7-121649774-121649898-TACAGCATATATTTATATGTGATATAAAGG,7-121649925-121649985-TACAGCATATATTTATATGTGATATAAAGG,7-121650030-121650118-TATGTGATATAAAGATACAGCATATATTT;MOTIFS=TACAGCATATATTTATATGTGATATAAAGG,AAAGATACAGCATATATTTATATGTGATAT,A,TATGTGATATAAAGATACAGCATATATTT,TGATATAAATATACAGCATATATTTATATG,ATACAGCATATATTTATATGTGATATAAAG;STRUC=<VC233245>	HPRC,HGSVC,1KG-ONT	No	1.722	Yes	NA,NA	NA	NA
chr7:121649774	249884	INS	90	0.8277	0.6174	22	NA	NA	NA	NA	NA	NA	NA	NA	NA	No	ID=7-121648732-121648891-TGATATAAATATACAGCATATATTTATATG,7-121648922-121649082-ATACAGCATATATTTATATGTGATATAAAG,7-121649363-121649382-A,7-121649379-121649803-AAAGATACAGCATATATTTATATGTGATAT,7-121649774-121649898-TACAGCATATATTTATATGTGATATAAAGG,7-121649925-121649985-TACAGCATATATTTATATGTGATATAAAGG,7-121650030-121650118-TATGTGATATAAAGATACAGCATATATTT;MOTIFS=TACAGCATATATTTATATGTGATATAAAGG,AAAGATACAGCATATATTTATATGTGATAT,A,TATGTGATATAAAGATACAGCATATATTT,TGATATAAATATACAGCATATATTTATATG,ATACAGCATATATTTATATGTGATATAAAG;STRUC=<VC233245>	NA	No	0.692	Yes	NA,NA	NA	NA
chr7:121649838	249885	DEL	90	0.8458	0.5765	13	NA	NA	NA	NA	NA	NA	NA	NA	NA	No	ID=7-121648732-121648891-TGATATAAATATACAGCATATATTTATATG,7-121648922-121649082-ATACAGCATATATTTATATGTGATATAAAG,7-121649363-121649382-A,7-121649379-121649803-AAAGATACAGCATATATTTATATGTGATAT,7-121649774-121649898-TACAGCATATATTTATATGTGATATAAAGG,7-121649925-121649985-TACAGCATATATTTATATGTGATATAAAGG,7-121650030-121650118-TATGTGATATAAAGATACAGCATATATTT;MOTIFS=TACAGCATATATTTATATGTGATATAAAGG,AAAGATACAGCATATATTTATATGTGATAT,A,TATGTGATATAAAGATACAGCATATATTT,TGATATAAATATACAGCATATATTTATATG,ATACAGCATATATTTATATGTGATATAAAG;STRUC=<VC233245>	HPRC,HGSVC	No	1.135	Yes	NA,NA	NA	NA
chr7:121649879	249886	DEL	180	0.8077	0.6708	5	NA	NA	NA	NA	NA	NA	NA	NA	NA	No	ID=7-121648732-121648891-TGATATAAATATACAGCATATATTTATATG,7-121648922-121649082-ATACAGCATATATTTATATGTGATATAAAG,7-121649363-121649382-A,7-121649379-121649803-AAAGATACAGCATATATTTATATGTGATAT,7-121649774-121649898-TACAGCATATATTTATATGTGATATAAAGG,7-121649925-121649985-TACAGCATATATTTATATGTGATATAAAGG,7-121650030-121650118-TATGTGATATAAAGATACAGCATATATTT;MOTIFS=TACAGCATATATTTATATGTGATATAAAGG,AAAGATACAGCATATATTTATATGTGATAT,A,TATGTGATATAAAGATACAGCATATATTT,TGATATAAATATACAGCATATATTTATATG,ATACAGCATATATTTATATGTGATATAAAG;STRUC=<VC233245>	HPRC,HGSVC	No	1.973	Yes	NA,NA	NA	NA
chr7:121650059	249887	INS	61	0.8182	0.6685	173	NA	NA	NA	NA	NA	NA	NA	NA	NA	No	ID=7-121648732-121648891-TGATATAAATATACAGCATATATTTATATG,7-121648922-121649082-ATACAGCATATATTTATATGTGATATAAAG,7-121649363-121649382-A,7-121649379-121649803-AAAGATACAGCATATATTTATATGTGATAT,7-121649774-121649898-TACAGCATATATTTATATGTGATATAAAGG,7-121649925-121649985-TACAGCATATATTTATATGTGATATAAAGG,7-121650030-121650118-TATGTGATATAAAGATACAGCATATATTT;MOTIFS=TACAGCATATATTTATATGTGATATAAAGG,AAAGATACAGCATATATTTATATGTGATAT,A,TATGTGATATAAAGATACAGCATATATTT,TGATATAAATATACAGCATATATTTATATG,ATACAGCATATATTTATATGTGATATAAAG;STRUC=<VC233245>	HPRC,HGSVC,1KG-ONT	No	1.616	Yes	NA,NA	NA	NA
chr7:121654283	249888	DEL	66	0.8365	0.6124	1	NA	NA	NA	NA	NA	NA	NA	NA	NA	No	NA	NA	No	1.125	No	NA,NA	NA	NA
chr7:121663196	249889	INS	335	0.9351	0.245	82	NA	NA	NA	NA	NA	NA	NA	NA	NA	No	NA	HPRC,HGSVC,1KG-ONT	Yes	1.616	Yes	NA,NA	NA	NA
chr7:121679191	249890	DEL	2855	0.9769	0.0794	7	NA	NA	NA	NA	NA	NA	NA	NA	NA	No	ID=7-121680275-121680284-TAT;MOTIFS=TAT;STRUC=<TR3506763>,ID=7-121680888-121680903-GAAT;MOTIFS=GAAT;STRUC=<TR3506764>,ID=7-121681185-121681197-TGAA;MOTIFS=TGAA;STRUC=<TR3506765>	NA	Yes	2.145	Yes	NA,NA	NA	NA
chr7:121700836	249891	DEL	2131	0.8962	0.3801	67	NA	NA	NA	NA	NA	NA	NA	NA	NA	No	ID=7-121700885-121700894-AT;MOTIFS=AT;STRUC=<TR3506797>,ID=7-121701736-121701775-TTA;MOTIFS=TTA;STRUC=<TR3506798>,ID=7-121701780-121701796-AGT;MOTIFS=AGT;STRUC=(AGT)n,ID=7-121702505-121702515-ACA;MOTIFS=ACA;STRUC=<TR3506799>	HPRC,HGSVC,1KG-ONT	Yes	4.406	Yes	NA,NA	NA	NA
chr7:121707688	249892	INS	321	0.8692	0.4875	69	NA	NA	NA	NA	NA	NA	NA	NA	NA	No	NA	HPRC,HGSVC,1KG-ONT	Yes	9.737	Yes	NA,NA	NA	NA
chr7:121740631	249893	INS	868	0.8883	0.4175	15	NA	NA	NA	NA	NA	NA	NA	NA	NA	No	ID=7-121740378-121740402-CTAT,7-121740381-121740400-TC,7-121740399-121740415-TA,7-121740414-121740429-AC,7-121740506-121740516-TA,7-121740614-121740623-AT,7-121740637-121740754-TACTATATATCTACATATATAGTAGATATATA,7-121740662-121740671-AT,7-121740694-121740703-AT,7-121740726-121740735-AT,7-121740759-121740768-AT;MOTIFS=TC,CTAT,TA,AT,AC,TACTATATATCTACATATATAGTAGATATATA;STRUC=<VC233251>	HPRC,HGSVC,1KG-ONT	No	1.616	Yes	NA,NA	NA	NA
chr7:121740637	249894	INS	284	0.8777	0.4485	11	NA	NA	NA	NA	NA	NA	NA	NA	NA	No	ID=7-121740378-121740402-CTAT,7-121740381-121740400-TC,7-121740399-121740415-TA,7-121740414-121740429-AC,7-121740506-121740516-TA,7-121740614-121740623-AT,7-121740637-121740754-TACTATATATCTACATATATAGTAGATATATA,7-121740662-121740671-AT,7-121740694-121740703-AT,7-121740726-121740735-AT,7-121740759-121740768-AT;MOTIFS=TC,CTAT,TA,AT,AC,TACTATATATCTACATATATAGTAGATATATA;STRUC=<VC233251>	HPRC,HGSVC,1KG-ONT	No	1.616	Yes	NA,NA	NA	NA
chr7:121740637	249895	INS	190	0.8545	0.5579	1	NA	NA	NA	NA	NA	NA	NA	NA	NA	No	ID=7-121740378-121740402-CTAT,7-121740381-121740400-TC,7-121740399-121740415-TA,7-121740414-121740429-AC,7-121740506-121740516-TA,7-121740614-121740623-AT,7-121740637-121740754-TACTATATATCTACATATATAGTAGATATATA,7-121740662-121740671-AT,7-121740694-121740703-AT,7-121740726-121740735-AT,7-121740759-121740768-AT;MOTIFS=TC,CTAT,TA,AT,AC,TACTATATATCTACATATATAGTAGATATATA;STRUC=<VC233251>	HPRC,HGSVC	No	1.616	Yes	NA,NA	NA	NA
chr7:121740640	249896	INS	615	0.8064	0.6686	41	NA	NA	NA	NA	NA	NA	NA	NA	NA	No	ID=7-121740378-121740402-CTAT,7-121740381-121740400-TC,7-121740399-121740415-TA,7-121740414-121740429-AC,7-121740506-121740516-TA,7-121740614-121740623-AT,7-121740637-121740754-TACTATATATCTACATATATAGTAGATATATA,7-121740662-121740671-AT,7-121740694-121740703-AT,7-121740726-121740735-AT,7-121740759-121740768-AT;MOTIFS=TC,CTAT,TA,AT,AC,TACTATATATCTACATATATAGTAGATATATA;STRUC=<VC233251>	HPRC,HGSVC	No	1.616	Yes	NA,NA	NA	NA
chr7:121740640	249897	INS	319	0.952	0.2236	11	NA	NA	NA	NA	NA	NA	NA	NA	NA	No	ID=7-121740378-121740402-CTAT,7-121740381-121740400-TC,7-121740399-121740415-TA,7-121740414-121740429-AC,7-121740506-121740516-TA,7-121740614-121740623-AT,7-121740637-121740754-TACTATATATCTACATATATAGTAGATATATA,7-121740662-121740671-AT,7-121740694-121740703-AT,7-121740726-121740735-AT,7-121740759-121740768-AT;MOTIFS=TC,CTAT,TA,AT,AC,TACTATATATCTACATATATAGTAGATATATA;STRUC=<VC233251>	HPRC,HGSVC,1KG-ONT	No	1.616	Yes	NA,NA	NA	NA
chr7:121740652	249898	INS	92	0.8802	0.4623	6	NA	NA	NA	NA	NA	NA	NA	NA	NA	No	ID=7-121740378-121740402-CTAT,7-121740381-121740400-TC,7-121740399-121740415-TA,7-121740414-121740429-AC,7-121740506-121740516-TA,7-121740614-121740623-AT,7-121740637-121740754-TACTATATATCTACATATATAGTAGATATATA,7-121740662-121740671-AT,7-121740694-121740703-AT,7-121740726-121740735-AT,7-121740759-121740768-AT;MOTIFS=TC,CTAT,TA,AT,AC,TACTATATATCTACATATATAGTAGATATATA;STRUC=<VC233251>	HPRC,1KG-ONT	No	1.616	Yes	NA,NA	NA	NA
chr7:121740683	249899	INS	913	0.9635	0.1606	17	NA	NA	NA	NA	NA	NA	NA	NA	NA	No	ID=7-121740378-121740402-CTAT,7-121740381-121740400-TC,7-121740399-121740415-TA,7-121740414-121740429-AC,7-121740506-121740516-TA,7-121740614-121740623-AT,7-121740637-121740754-TACTATATATCTACATATATAGTAGATATATA,7-121740662-121740671-AT,7-121740694-121740703-AT,7-121740726-121740735-AT,7-121740759-121740768-AT;MOTIFS=TC,CTAT,TA,AT,AC,TACTATATATCTACATATATAGTAGATATATA;STRUC=<VC233251>	HPRC,HGSVC,1KG-ONT	No	1.616	Yes	NA,NA	NA	NA
chr7:121740683	249900	INS	478	0.8778	0.455	83	NA	NA	NA	NA	NA	NA	NA	NA	NA	No	ID=7-121740378-121740402-CTAT,7-121740381-121740400-TC,7-121740399-121740415-TA,7-121740414-121740429-AC,7-121740506-121740516-TA,7-121740614-121740623-AT,7-121740637-121740754-TACTATATATCTACATATATAGTAGATATATA,7-121740662-121740671-AT,7-121740694-121740703-AT,7-121740726-121740735-AT,7-121740759-121740768-AT;MOTIFS=TC,CTAT,TA,AT,AC,TACTATATATCTACATATATAGTAGATATATA;STRUC=<VC233251>	HPRC,HGSVC,1KG-ONT	No	1.616	Yes	NA,NA	NA	NA
chr7:121740683	249901	INS	511	0.8963	0.3843	115	NA	NA	NA	NA	NA	NA	NA	NA	NA	No	ID=7-121740378-121740402-CTAT,7-121740381-121740400-TC,7-121740399-121740415-TA,7-121740414-121740429-AC,7-121740506-121740516-TA,7-121740614-121740623-AT,7-121740637-121740754-TACTATATATCTACATATATAGTAGATATATA,7-121740662-121740671-AT,7-121740694-121740703-AT,7-121740726-121740735-AT,7-121740759-121740768-AT;MOTIFS=TC,CTAT,TA,AT,AC,TACTATATATCTACATATATAGTAGATATATA;STRUC=<VC233251>	HPRC,HGSVC,1KG-ONT	No	1.616	Yes	NA,NA	NA	NA
chr7:121740683	249902	INS	510	0.9163	0.3152	96	NA	NA	NA	NA	NA	NA	NA	NA	NA	No	ID=7-121740378-121740402-CTAT,7-121740381-121740400-TC,7-121740399-121740415-TA,7-121740414-121740429-AC,7-121740506-121740516-TA,7-121740614-121740623-AT,7-121740637-121740754-TACTATATATCTACATATATAGTAGATATATA,7-121740662-121740671-AT,7-121740694-121740703-AT,7-121740726-121740735-AT,7-121740759-121740768-AT;MOTIFS=TC,CTAT,TA,AT,AC,TACTATATATCTACATATATAGTAGATATATA;STRUC=<VC233251>	HPRC,HGSVC,1KG-ONT	No	1.616	Yes	NA,NA	NA	NA
chr7:121740690	249903	INS	417	0.9158	0.3346	116	NA	NA	NA	NA	NA	NA	NA	NA	NA	No	ID=7-121740378-121740402-CTAT,7-121740381-121740400-TC,7-121740399-121740415-TA,7-121740414-121740429-AC,7-121740506-121740516-TA,7-121740614-121740623-AT,7-121740637-121740754-TACTATATATCTACATATATAGTAGATATATA,7-121740662-121740671-AT,7-121740694-121740703-AT,7-121740726-121740735-AT,7-121740759-121740768-AT;MOTIFS=TC,CTAT,TA,AT,AC,TACTATATATCTACATATATAGTAGATATATA;STRUC=<VC233251>	HPRC,HGSVC,1KG-ONT	No	1.616	Yes	NA,NA	NA	NA
chr7:121740701	249904	INS	542	0.9373	0.2497	88	NA	NA	NA	NA	NA	NA	NA	NA	NA	No	ID=7-121740378-121740402-CTAT,7-121740381-121740400-TC,7-121740399-121740415-TA,7-121740414-121740429-AC,7-121740506-121740516-TA,7-121740614-121740623-AT,7-121740637-121740754-TACTATATATCTACATATATAGTAGATATATA,7-121740662-121740671-AT,7-121740694-121740703-AT,7-121740726-121740735-AT,7-121740759-121740768-AT;MOTIFS=TC,CTAT,TA,AT,AC,TACTATATATCTACATATATAGTAGATATATA;STRUC=<VC233251>	HPRC,HGSVC,1KG-ONT	No	1.616	Yes	NA,NA	NA	NA
chr7:121740722	249906	INS	642	0.8301	0.6557	105	NA	NA	NA	NA	NA	NA	NA	NA	NA	No	ID=7-121740378-121740402-CTAT,7-121740381-121740400-TC,7-121740399-121740415-TA,7-121740414-121740429-AC,7-121740506-121740516-TA,7-121740614-121740623-AT,7-121740637-121740754-TACTATATATCTACATATATAGTAGATATATA,7-121740662-121740671-AT,7-121740694-121740703-AT,7-121740726-121740735-AT,7-121740759-121740768-AT;MOTIFS=TC,CTAT,TA,AT,AC,TACTATATATCTACATATATAGTAGATATATA;STRUC=<VC233251>	HPRC,HGSVC	No	1.616	Yes	NA,NA	NA	NA
chr7:121740722	249905	INS	965	0.8576	0.5162	10	NA	NA	NA	NA	NA	NA	NA	NA	NA	No	ID=7-121740378-121740402-CTAT,7-121740381-121740400-TC,7-121740399-121740415-TA,7-121740414-121740429-AC,7-121740506-121740516-TA,7-121740614-121740623-AT,7-121740637-121740754-TACTATATATCTACATATATAGTAGATATATA,7-121740662-121740671-AT,7-121740694-121740703-AT,7-121740726-121740735-AT,7-121740759-121740768-AT;MOTIFS=TC,CTAT,TA,AT,AC,TACTATATATCTACATATATAGTAGATATATA;STRUC=<VC233251>	HPRC,HGSVC,1KG-ONT	No	1.616	Yes	NA,NA	NA	NA
chr7:121740754	249925	INS	303	0.8589	0.5348	17	NA	NA	NA	NA	NA	NA	NA	NA	NA	No	ID=7-121740378-121740402-CTAT,7-121740381-121740400-TC,7-121740399-121740415-TA,7-121740414-121740429-AC,7-121740506-121740516-TA,7-121740614-121740623-AT,7-121740637-121740754-TACTATATATCTACATATATAGTAGATATATA,7-121740662-121740671-AT,7-121740694-121740703-AT,7-121740726-121740735-AT,7-121740759-121740768-AT;MOTIFS=TC,CTAT,TA,AT,AC,TACTATATATCTACATATATAGTAGATATATA;STRUC=<VC233251>	HPRC,HGSVC,1KG-ONT	No	1.616	Yes	NA,NA	NA	NA
chr7:121740754	249926	INS	705	0.8958	0.5561	123	NA	NA	NA	NA	NA	NA	NA	NA	NA	No	ID=7-121740378-121740402-CTAT,7-121740381-121740400-TC,7-121740399-121740415-TA,7-121740414-121740429-AC,7-121740506-121740516-TA,7-121740614-121740623-AT,7-121740637-121740754-TACTATATATCTACATATATAGTAGATATATA,7-121740662-121740671-AT,7-121740694-121740703-AT,7-121740726-121740735-AT,7-121740759-121740768-AT;MOTIFS=TC,CTAT,TA,AT,AC,TACTATATATCTACATATATAGTAGATATATA;STRUC=<VC233251>	HPRC,HGSVC	No	1.616	Yes	NA,NA	NA	NA
chr7:121740754	249924	INS	448	0.9136	0.3876	84	NA	NA	NA	NA	NA	NA	NA	NA	NA	No	ID=7-121740378-121740402-CTAT,7-121740381-121740400-TC,7-121740399-121740415-TA,7-121740414-121740429-AC,7-121740506-121740516-TA,7-121740614-121740623-AT,7-121740637-121740754-TACTATATATCTACATATATAGTAGATATATA,7-121740662-121740671-AT,7-121740694-121740703-AT,7-121740726-121740735-AT,7-121740759-121740768-AT;MOTIFS=TC,CTAT,TA,AT,AC,TACTATATATCTACATATATAGTAGATATATA;STRUC=<VC233251>	HPRC,HGSVC,1KG-ONT	No	1.616	Yes	NA,NA	NA	NA
chr7:121740754	249923	INS	335	0.9876	0.0891	91	NA	NA	NA	NA	NA	NA	NA	NA	NA	No	ID=7-121740378-121740402-CTAT,7-121740381-121740400-TC,7-121740399-121740415-TA,7-121740414-121740429-AC,7-121740506-121740516-TA,7-121740614-121740623-AT,7-121740637-121740754-TACTATATATCTACATATATAGTAGATATATA,7-121740662-121740671-AT,7-121740694-121740703-AT,7-121740726-121740735-AT,7-121740759-121740768-AT;MOTIFS=TC,CTAT,TA,AT,AC,TACTATATATCTACATATATAGTAGATATATA;STRUC=<VC233251>	HPRC,HGSVC,1KG-ONT	No	1.616	Yes	NA,NA	NA	NA
chr7:121740754	249922	INS	444	0.8542	0.5782	1	NA	NA	NA	NA	NA	NA	NA	NA	NA	No	ID=7-121740378-121740402-CTAT,7-121740381-121740400-TC,7-121740399-121740415-TA,7-121740414-121740429-AC,7-121740506-121740516-TA,7-121740614-121740623-AT,7-121740637-121740754-TACTATATATCTACATATATAGTAGATATATA,7-121740662-121740671-AT,7-121740694-121740703-AT,7-121740726-121740735-AT,7-121740759-121740768-AT;MOTIFS=TC,CTAT,TA,AT,AC,TACTATATATCTACATATATAGTAGATATATA;STRUC=<VC233251>	HPRC,HGSVC,1KG-ONT	No	1.616	No	NA,NA	NA	NA
chr7:121740754	249921	INS	579	0.8804	0.4378	53	NA	NA	NA	NA	NA	NA	NA	NA	NA	No	ID=7-121740378-121740402-CTAT,7-121740381-121740400-TC,7-121740399-121740415-TA,7-121740414-121740429-AC,7-121740506-121740516-TA,7-121740614-121740623-AT,7-121740637-121740754-TACTATATATCTACATATATAGTAGATATATA,7-121740662-121740671-AT,7-121740694-121740703-AT,7-121740726-121740735-AT,7-121740759-121740768-AT;MOTIFS=TC,CTAT,TA,AT,AC,TACTATATATCTACATATATAGTAGATATATA;STRUC=<VC233251>	HPRC,HGSVC,1KG-ONT	No	1.616	Yes	NA,NA	NA	NA
chr7:121740754	249920	INS	578	0.9586	0.1521	46	NA	NA	NA	NA	NA	NA	NA	NA	NA	No	ID=7-121740378-121740402-CTAT,7-121740381-121740400-TC,7-121740399-121740415-TA,7-121740414-121740429-AC,7-121740506-121740516-TA,7-121740614-121740623-AT,7-121740637-121740754-TACTATATATCTACATATATAGTAGATATATA,7-121740662-121740671-AT,7-121740694-121740703-AT,7-121740726-121740735-AT,7-121740759-121740768-AT;MOTIFS=TC,CTAT,TA,AT,AC,TACTATATATCTACATATATAGTAGATATATA;STRUC=<VC233251>	HPRC,HGSVC,1KG-ONT	No	1.616	Yes	NA,NA	NA	NA
chr7:121740754	249919	INS	482	0.8647	0.4829	30	NA	NA	NA	NA	NA	NA	NA	NA	NA	No	ID=7-121740378-121740402-CTAT,7-121740381-121740400-TC,7-121740399-121740415-TA,7-121740414-121740429-AC,7-121740506-121740516-TA,7-121740614-121740623-AT,7-121740637-121740754-TACTATATATCTACATATATAGTAGATATATA,7-121740662-121740671-AT,7-121740694-121740703-AT,7-121740726-121740735-AT,7-121740759-121740768-AT;MOTIFS=TC,CTAT,TA,AT,AC,TACTATATATCTACATATATAGTAGATATATA;STRUC=<VC233251>	HPRC,HGSVC,1KG-ONT	No	1.616	Yes	NA,NA	NA	NA
chr7:121740754	249918	INS	367	0.8957	0.3978	13	NA	NA	NA	NA	NA	NA	NA	NA	NA	No	ID=7-121740378-121740402-CTAT,7-121740381-121740400-TC,7-121740399-121740415-TA,7-121740414-121740429-AC,7-121740506-121740516-TA,7-121740614-121740623-AT,7-121740637-121740754-TACTATATATCTACATATATAGTAGATATATA,7-121740662-121740671-AT,7-121740694-121740703-AT,7-121740726-121740735-AT,7-121740759-121740768-AT;MOTIFS=TC,CTAT,TA,AT,AC,TACTATATATCTACATATATAGTAGATATATA;STRUC=<VC233251>	HPRC,HGSVC,1KG-ONT	No	1.616	Yes	NA,NA	NA	NA
chr7:121740754	249917	INS	1216	0.9187	0.35	13	NA	NA	NA	NA	NA	NA	NA	NA	NA	No	ID=7-121740378-121740402-CTAT,7-121740381-121740400-TC,7-121740399-121740415-TA,7-121740414-121740429-AC,7-121740506-121740516-TA,7-121740614-121740623-AT,7-121740637-121740754-TACTATATATCTACATATATAGTAGATATATA,7-121740662-121740671-AT,7-121740694-121740703-AT,7-121740726-121740735-AT,7-121740759-121740768-AT;MOTIFS=TC,CTAT,TA,AT,AC,TACTATATATCTACATATATAGTAGATATATA;STRUC=<VC233251>	HPRC,HGSVC,1KG-ONT	No	1.616	No	NA,NA	NA	NA
chr7:121740754	249915	INS	1088	0.8051	0.6925	46	NA	NA	NA	NA	NA	NA	NA	NA	NA	No	ID=7-121740378-121740402-CTAT,7-121740381-121740400-TC,7-121740399-121740415-TA,7-121740414-121740429-AC,7-121740506-121740516-TA,7-121740614-121740623-AT,7-121740637-121740754-TACTATATATCTACATATATAGTAGATATATA,7-121740662-121740671-AT,7-121740694-121740703-AT,7-121740726-121740735-AT,7-121740759-121740768-AT;MOTIFS=TC,CTAT,TA,AT,AC,TACTATATATCTACATATATAGTAGATATATA;STRUC=<VC233251>	HPRC,HGSVC,1KG-ONT	No	1.616	Yes	NA,NA	NA	NA
chr7:121740754	249907	INS	1154	0.8286	0.6089	18	NA	NA	NA	NA	NA	NA	NA	NA	NA	No	ID=7-121740378-121740402-CTAT,7-121740381-121740400-TC,7-121740399-121740415-TA,7-121740414-121740429-AC,7-121740506-121740516-TA,7-121740614-121740623-AT,7-121740637-121740754-TACTATATATCTACATATATAGTAGATATATA,7-121740662-121740671-AT,7-121740694-121740703-AT,7-121740726-121740735-AT,7-121740759-121740768-AT;MOTIFS=TC,CTAT,TA,AT,AC,TACTATATATCTACATATATAGTAGATATATA;STRUC=<VC233251>	HPRC,HGSVC,1KG-ONT	No	1.616	Yes	NA,NA	NA	NA
chr7:121740754	249916	INS	1342	0.9394	0.3799	11	NA	NA	NA	NA	NA	NA	NA	NA	NA	No	ID=7-121740378-121740402-CTAT,7-121740381-121740400-TC,7-121740399-121740415-TA,7-121740414-121740429-AC,7-121740506-121740516-TA,7-121740614-121740623-AT,7-121740637-121740754-TACTATATATCTACATATATAGTAGATATATA,7-121740662-121740671-AT,7-121740694-121740703-AT,7-121740726-121740735-AT,7-121740759-121740768-AT;MOTIFS=TC,CTAT,TA,AT,AC,TACTATATATCTACATATATAGTAGATATATA;STRUC=<VC233251>	HPRC,HGSVC,1KG-ONT	No	1.616	Yes	NA,NA	NA	NA
chr7:121740754	249908	INS	393	0.8487	0.5887	34	NA	NA	NA	NA	NA	NA	NA	NA	NA	No	ID=7-121740378-121740402-CTAT,7-121740381-121740400-TC,7-121740399-121740415-TA,7-121740414-121740429-AC,7-121740506-121740516-TA,7-121740614-121740623-AT,7-121740637-121740754-TACTATATATCTACATATATAGTAGATATATA,7-121740662-121740671-AT,7-121740694-121740703-AT,7-121740726-121740735-AT,7-121740759-121740768-AT;MOTIFS=TC,CTAT,TA,AT,AC,TACTATATATCTACATATATAGTAGATATATA;STRUC=<VC233251>	HPRC,HGSVC,1KG-ONT	No	1.616	Yes	NA,NA	NA	NA
chr7:121740754	249909	INS	317	0.9115	0.3283	7	NA	NA	NA	NA	NA	NA	NA	NA	NA	No	ID=7-121740378-121740402-CTAT,7-121740381-121740400-TC,7-121740399-121740415-TA,7-121740414-121740429-AC,7-121740506-121740516-TA,7-121740614-121740623-AT,7-121740637-121740754-TACTATATATCTACATATATAGTAGATATATA,7-121740662-121740671-AT,7-121740694-121740703-AT,7-121740726-121740735-AT,7-121740759-121740768-AT;MOTIFS=TC,CTAT,TA,AT,AC,TACTATATATCTACATATATAGTAGATATATA;STRUC=<VC233251>	HPRC,HGSVC,1KG-ONT	No	1.616	No	NA,NA	NA	NA
chr7:121740754	249910	INS	544	0.8476	0.5598	70	NA	NA	NA	NA	NA	NA	NA	NA	NA	No	ID=7-121740378-121740402-CTAT,7-121740381-121740400-TC,7-121740399-121740415-TA,7-121740414-121740429-AC,7-121740506-121740516-TA,7-121740614-121740623-AT,7-121740637-121740754-TACTATATATCTACATATATAGTAGATATATA,7-121740662-121740671-AT,7-121740694-121740703-AT,7-121740726-121740735-AT,7-121740759-121740768-AT;MOTIFS=TC,CTAT,TA,AT,AC,TACTATATATCTACATATATAGTAGATATATA;STRUC=<VC233251>	HPRC,HGSVC,1KG-ONT	No	1.616	Yes	NA,NA	NA	NA
chr7:121740754	249911	INS	768	0.9158	0.5931	150	NA	NA	NA	NA	NA	NA	NA	NA	NA	No	ID=7-121740378-121740402-CTAT,7-121740381-121740400-TC,7-121740399-121740415-TA,7-121740414-121740429-AC,7-121740506-121740516-TA,7-121740614-121740623-AT,7-121740637-121740754-TACTATATATCTACATATATAGTAGATATATA,7-121740662-121740671-AT,7-121740694-121740703-AT,7-121740726-121740735-AT,7-121740759-121740768-AT;MOTIFS=TC,CTAT,TA,AT,AC,TACTATATATCTACATATATAGTAGATATATA;STRUC=<VC233251>	HPRC,HGSVC,1KG-ONT	No	1.616	Yes	NA,NA	NA	NA
chr7:121740754	249912	INS	832	0.8335	0.6592	194	NA	NA	NA	NA	NA	NA	NA	NA	NA	No	ID=7-121740378-121740402-CTAT,7-121740381-121740400-TC,7-121740399-121740415-TA,7-121740414-121740429-AC,7-121740506-121740516-TA,7-121740614-121740623-AT,7-121740637-121740754-TACTATATATCTACATATATAGTAGATATATA,7-121740662-121740671-AT,7-121740694-121740703-AT,7-121740726-121740735-AT,7-121740759-121740768-AT;MOTIFS=TC,CTAT,TA,AT,AC,TACTATATATCTACATATATAGTAGATATATA;STRUC=<VC233251>	HPRC,HGSVC,1KG-ONT	No	1.616	Yes	NA,NA	NA	NA
chr7:121740754	249913	INS	928	0.8741	0.4821	129	NA	NA	NA	NA	NA	NA	NA	NA	NA	No	ID=7-121740378-121740402-CTAT,7-121740381-121740400-TC,7-121740399-121740415-TA,7-121740414-121740429-AC,7-121740506-121740516-TA,7-121740614-121740623-AT,7-121740637-121740754-TACTATATATCTACATATATAGTAGATATATA,7-121740662-121740671-AT,7-121740694-121740703-AT,7-121740726-121740735-AT,7-121740759-121740768-AT;MOTIFS=TC,CTAT,TA,AT,AC,TACTATATATCTACATATATAGTAGATATATA;STRUC=<VC233251>	HPRC,HGSVC,1KG-ONT	No	1.616	Yes	NA,NA	NA	NA
chr7:121740754	249914	INS	1024	0.8147	0.6926	82	NA	NA	NA	NA	NA	NA	NA	NA	NA	No	ID=7-121740378-121740402-CTAT,7-121740381-121740400-TC,7-121740399-121740415-TA,7-121740414-121740429-AC,7-121740506-121740516-TA,7-121740614-121740623-AT,7-121740637-121740754-TACTATATATCTACATATATAGTAGATATATA,7-121740662-121740671-AT,7-121740694-121740703-AT,7-121740726-121740735-AT,7-121740759-121740768-AT;MOTIFS=TC,CTAT,TA,AT,AC,TACTATATATCTACATATATAGTAGATATATA;STRUC=<VC233251>	HPRC,HGSVC,1KG-ONT	No	1.616	Yes	NA,NA	NA	NA
chr7:121740756	249927	INS	262	0.8135	0.6818	5	NA	NA	NA	NA	NA	NA	NA	NA	NA	No	ID=7-121740378-121740402-CTAT,7-121740381-121740400-TC,7-121740399-121740415-TA,7-121740414-121740429-AC,7-121740506-121740516-TA,7-121740614-121740623-AT,7-121740637-121740754-TACTATATATCTACATATATAGTAGATATATA,7-121740662-121740671-AT,7-121740694-121740703-AT,7-121740726-121740735-AT,7-121740759-121740768-AT;MOTIFS=TC,CTAT,TA,AT,AC,TACTATATATCTACATATATAGTAGATATATA;STRUC=<VC233251>	HPRC,HGSVC,1KG-ONT	No	1.616	Yes	NA,NA	NA	NA
chr7:121744330	249928	INS	333	0.8019	0.6871	1	NA	NA	NA	NA	NA	NA	NA	NA	NA	No	NA	NA	No	6.876	No	NA,NA	NA	NA
chr7:121799137	249929	DEL	4510	0.8794	0.4421	1	NA	NA	NA	NA	NA	NA	NA	NA	enhancer	No	ID=7-121799275-121799295-TC;MOTIFS=TC;STRUC=<TR3506920>,ID=7-121799294-121799315-CA,7-121799316-121799326-CA;MOTIFS=CA;STRUC=<VC233255>,ID=7-121800163-121800172-GTG;MOTIFS=GTG;STRUC=<TR3506921>,ID=7-121800301-121800310-A;MOTIFS=A;STRUC=<TR3506922>,ID=7-121800371-121800380-TCA;MOTIFS=TCA;STRUC=<TR3506923>,ID=7-121800432-121800441-ATA;MOTIFS=ATA;STRUC=<TR3506924>,ID=7-121801227-121801237-T;MOTIFS=T;STRUC=<TR3506925>,ID=7-121801873-121801888-AT;MOTIFS=AT;STRUC=<TR3506926>,ID=7-121801887-121801898-AC;MOTIFS=AC;STRUC=<TR3506927>,ID=7-121801902-121801912-CA;MOTIFS=CA;STRUC=<TR3506928>,ID=7-121802019-121802028-T;MOTIFS=T;STRUC=<TR3506929>,ID=7-121803502-121803511-AG;MOTIFS=AG;STRUC=<TR3506930>	NA	Yes	9.457	No	NA,NA	NA	NA
chr7:121848421	249930	INS	336	0.8865	0.4282	1	NA	NA	NA	NA	NA	NA	NA	NA	NA	No	NA	NA	Yes	1.616	No	NA,NA	NA	NA
chr7:121860340	249931	INS	52	0.8848	0.4741	4	NA	NA	NA	NA	NA	NA	NA	NA	NA	No	NA	NA	No	0.745	No	NA,NA	NA	NA
chr7:121860340	249932	INS	78	0.8268	0.6558	7	NA	NA	NA	NA	NA	NA	NA	NA	NA	No	NA	1KG-ONT	No	0.745	Yes	NA,NA	NA	NA
chr7:121860340	249933	DEL	52	0.9406	0.3765	1	NA	NA	NA	NA	NA	NA	NA	NA	NA	No	ID=7-121860360-121860412-AAGATATATATCTTCATATACATATG;MOTIFS=AAGATATATATCTTCATATACATATG;STRUC=<TR3507005>	HPRC	No	0.102	No	NA,NA	NA	NA
chr7:121882748	249934	INS	266	0.9195	0.2804	1	PTPRZ1(0.15488,0.497)	NA	NA	NA	NA	NA	NA	NA	NA	No	NA	NA	Yes	6.489	No	NA,NA	NA	NA
chr7:121956192	249935	INS	333	0.8449	0.5753	2	PTPRZ1(0.15488,0.497)	NA	NA	NA	NA	NA	NA	NA	NA	Yes	NA	NA	Yes	2.538	No	NA,NA	NA	NA
chr7:121984778	249936	DEL	63	0.8502	0.5681	1	PTPRZ1(0.15488,0.497)	NA	NA	NA	NA	NA	NA	NA	NA	No	NA	1KG-ONT	Yes	1.787	No	NA,NA	NA	NA
chr7:122023466	249937	INS	56	0.981	0.0685	78	PTPRZ1(0.15488,0.497)	NA	NA	NA	NA	NA	NA	NA	NA	No	NA	HPRC,HGSVC,1KG-ONT	No	0.692	Yes	NA,NA	NA	NA
chr7:122023467	249938	INS	59	0.8183	0.6517	6	PTPRZ1(0.15488,0.497)	NA	NA	NA	NA	NA	NA	NA	NA	No	NA	HPRC,HGSVC,1KG-ONT	No	0.692	No	NA,NA	NA	NA
chr7:122023523	249939	INS	67	0.8086	0.6718	3	PTPRZ1(0.15488,0.497)	NA	NA	NA	NA	NA	NA	NA	NA	No	NA	HPRC,HGSVC,1KG-ONT	No	0.692	No	NA,NA	NA	NA
chr7:122023531	249940	INS	89	0.8787	0.4339	2	PTPRZ1(0.15488,0.497)	NA	NA	NA	NA	NA	NA	NA	NA	No	ID=7-122023523-122023535-TA;MOTIFS=TA;STRUC=<TR3507239>,ID=7-122023531-122023682-TATAATTTTATATATAATTATATATATTATATG;MOTIFS=TATAATTTTATATATAATTATATATATTATATG;STRUC=(TATAATTTTATATATAATTATATATATTATATG)n	NA	No	0.692	Yes	NA,NA	NA	NA
chr7:122023547	249941	INS	57	0.8241	0.6446	1	PTPRZ1(0.15488,0.497)	NA	NA	NA	NA	NA	NA	NA	NA	No	ID=7-122023531-122023682-TATAATTTTATATATAATTATATATATTATATG;MOTIFS=TATAATTTTATATATAATTATATATATTATATG;STRUC=(TATAATTTTATATATAATTATATATATTATATG)n	HPRC,HGSVC,1KG-ONT	No	0.345	No	NA,NA	NA	NA
chr7:122023551	249942	DEL	132	0.8346	0.6068	1	PTPRZ1(0.15488,0.497)	NA	NA	NA	NA	NA	NA	NA	NA	No	ID=7-122023531-122023682-TATAATTTTATATATAATTATATATATTATATG;MOTIFS=TATAATTTTATATATAATTATATATATTATATG;STRUC=(TATAATTTTATATATAATTATATATATTATATG)n,ID=7-122023549-122023558-TA;MOTIFS=TA;STRUC=<TR3507240>,ID=7-122023582-122023591-TA;MOTIFS=TA;STRUC=<TR3507241>,ID=7-122023615-122023624-TA;MOTIFS=TA;STRUC=<TR3507242>,ID=7-122023648-122023657-TA;MOTIFS=TA;STRUC=<TR3507243>	NA	No	0.048	No	NA,NA	NA	NA
chr7:122023715	249943	INS	92	0.8724	0.4844	5	PTPRZ1(0.15488,0.497)	NA	NA	NA	NA	NA	NA	NA	NA	No	ID=7-122023714-122023723-TA,7-122023726-122023757-ATGTATAATTTTATATATAATTATATATATA,7-122023747-122023757-TA;MOTIFS=ATGTATAATTTTATATATAATTATATATATA,TA;STRUC=<VC233273>	NA	No	0.692	Yes	NA,NA	NA	NA
chr7:122023726	249944	INS	62	0.8809	0.4478	17	PTPRZ1(0.15488,0.497)	NA	NA	NA	NA	NA	NA	NA	NA	No	ID=7-122023714-122023723-TA,7-122023726-122023757-ATGTATAATTTTATATATAATTATATATATA,7-122023747-122023757-TA;MOTIFS=ATGTATAATTTTATATATAATTATATATATA,TA;STRUC=<VC233273>	HPRC,HGSVC,1KG-ONT	No	0.692	No	NA,NA	NA	NA
chr7:122041304	249945	DEL	229	0.8088	0.6774	14	PTPRZ1(0.15488,0.497)	NA	NA	NA	NA	NA	NA	NA	NA	No	NA	HGSVC	No	7.507	Yes	NA,NA	NA	NA
chr7:122050433	249946	INS	68	0.8396	0.6113	39	PTPRZ1(0.15488,0.497)	NA	NA	NA	NA	NA	NA	NA	NA	No	ID=7-122050303-122050312-GTG,7-122050463-122050478-GGAGG;MOTIFS=GGAGG,GTG;STRUC=<VC233274>	HPRC,HGSVC,1KG-ONT	Yes	0.692	Yes	NA,NA	NA	NA
chr7:122050433	249947	INS	63	0.8282	0.6262	39	PTPRZ1(0.15488,0.497)	NA	NA	NA	NA	NA	NA	NA	NA	No	ID=7-122050303-122050312-GTG,7-122050463-122050478-GGAGG;MOTIFS=GGAGG,GTG;STRUC=<VC233274>	HPRC,HGSVC,1KG-ONT	Yes	0.692	Yes	NA,NA	NA	NA
chr7:122050436	249948	INS	71	0.8837	0.4052	23	PTPRZ1(0.15488,0.497)	NA	NA	NA	NA	NA	NA	NA	NA	No	ID=7-122050303-122050312-GTG,7-122050463-122050478-GGAGG;MOTIFS=GGAGG,GTG;STRUC=<VC233274>	HPRC,HGSVC,1KG-ONT	Yes	0.692	No	NA,NA	NA	NA
chr7:122050444	249954	INS	70	0.884	0.4299	239	PTPRZ1(0.15488,0.497)	NA	NA	NA	NA	NA	NA	NA	NA	No	ID=7-122050303-122050312-GTG,7-122050463-122050478-GGAGG;MOTIFS=GGAGG,GTG;STRUC=<VC233274>	HPRC,HGSVC,1KG-ONT	Yes	0.692	Yes	NA,NA	NA	NA
chr7:122050444	249958	INS	67	0.8829	0.4228	1	PTPRZ1(0.15488,0.497)	NA	NA	NA	NA	NA	NA	NA	NA	No	ID=7-122050303-122050312-GTG,7-122050463-122050478-GGAGG;MOTIFS=GGAGG,GTG;STRUC=<VC233274>	HPRC,HGSVC,1KG-ONT	Yes	0.692	No	NA,NA	NA	NA
chr7:122050444	249957	INS	52	0.8791	0.4379	19	PTPRZ1(0.15488,0.497)	NA	NA	NA	NA	NA	NA	NA	NA	No	ID=7-122050303-122050312-GTG,7-122050463-122050478-GGAGG;MOTIFS=GGAGG,GTG;STRUC=<VC233274>	HPRC,HGSVC,1KG-ONT	Yes	0.692	Yes	NA,NA	NA	NA
chr7:122050444	249956	INS	75	0.9818	0.0864	66	PTPRZ1(0.15488,0.497)	NA	NA	NA	NA	NA	NA	NA	NA	No	ID=7-122050303-122050312-GTG,7-122050463-122050478-GGAGG;MOTIFS=GGAGG,GTG;STRUC=<VC233274>	HPRC,HGSVC,1KG-ONT	Yes	0.692	Yes	NA,NA	NA	NA
chr7:122050444	249955	INS	95	0.9038	0.3475	25	PTPRZ1(0.15488,0.497)	NA	NA	NA	NA	NA	NA	NA	NA	No	ID=7-122050303-122050312-GTG,7-122050463-122050478-GGAGG;MOTIFS=GGAGG,GTG;STRUC=<VC233274>	HPRC,HGSVC	Yes	0.692	Yes	NA,NA	NA	NA
chr7:122050444	249953	INS	85	0.8444	0.6031	52	PTPRZ1(0.15488,0.497)	NA	NA	NA	NA	NA	NA	NA	NA	No	ID=7-122050303-122050312-GTG,7-122050463-122050478-GGAGG;MOTIFS=GGAGG,GTG;STRUC=<VC233274>	HPRC,HGSVC,1KG-ONT	Yes	0.692	Yes	NA,NA	NA	NA
chr7:122050444	249952	INS	65	0.9711	0.1181	885	PTPRZ1(0.15488,0.497)	NA	NA	NA	NA	NA	NA	NA	NA	No	ID=7-122050303-122050312-GTG,7-122050463-122050478-GGAGG;MOTIFS=GGAGG,GTG;STRUC=<VC233274>	HPRC,HGSVC,1KG-ONT	Yes	0.692	Yes	NA,NA	NA	NA
chr7:122050444	249951	INS	80	0.9328	0.2532	8	PTPRZ1(0.15488,0.497)	NA	NA	NA	NA	NA	NA	NA	NA	No	ID=7-122050303-122050312-GTG,7-122050463-122050478-GGAGG;MOTIFS=GGAGG,GTG;STRUC=<VC233274>	HPRC,HGSVC,1KG-ONT	Yes	0.692	Yes	NA,NA	NA	NA
chr7:122050444	249950	INS	74	0.8635	0.508	15	PTPRZ1(0.15488,0.497)	NA	NA	NA	NA	NA	NA	NA	NA	No	ID=7-122050303-122050312-GTG,7-122050463-122050478-GGAGG;MOTIFS=GGAGG,GTG;STRUC=<VC233274>	HPRC,HGSVC,1KG-ONT	Yes	0.692	Yes	NA,NA	NA	NA
chr7:122050444	249949	INS	73	0.8898	0.3844	24	PTPRZ1(0.15488,0.497)	NA	NA	NA	NA	NA	NA	NA	NA	No	ID=7-122050303-122050312-GTG,7-122050463-122050478-GGAGG;MOTIFS=GGAGG,GTG;STRUC=<VC233274>	HPRC,HGSVC,1KG-ONT	Yes	0.692	Yes	NA,NA	NA	NA
chr7:122050451	249959	INS	71	0.9037	0.363	29	PTPRZ1(0.15488,0.497)	NA	NA	NA	NA	NA	NA	NA	NA	No	ID=7-122050303-122050312-GTG,7-122050463-122050478-GGAGG;MOTIFS=GGAGG,GTG;STRUC=<VC233274>	HPRC,HGSVC,1KG-ONT	Yes	0.692	Yes	NA,NA	NA	NA
chr7:122050451	249960	INS	91	0.8227	0.6309	11	PTPRZ1(0.15488,0.497)	NA	NA	NA	NA	NA	NA	NA	NA	No	ID=7-122050303-122050312-GTG,7-122050463-122050478-GGAGG;MOTIFS=GGAGG,GTG;STRUC=<VC233274>	HPRC,HGSVC,1KG-ONT	Yes	0.692	No	NA,NA	NA	NA
chr7:122050452	249961	INS	61	0.9672	0.1388	9	PTPRZ1(0.15488,0.497)	NA	NA	NA	NA	NA	NA	NA	NA	No	ID=7-122050303-122050312-GTG,7-122050463-122050478-GGAGG;MOTIFS=GGAGG,GTG;STRUC=<VC233274>	HPRC,HGSVC,1KG-ONT	Yes	0.692	Yes	NA,NA	NA	NA
chr7:122050454	249962	INS	69	0.8167	0.6556	170	PTPRZ1(0.15488,0.497)	NA	NA	NA	NA	NA	NA	NA	NA	No	ID=7-122050303-122050312-GTG,7-122050463-122050478-GGAGG;MOTIFS=GGAGG,GTG;STRUC=<VC233274>	HPRC,HGSVC,1KG-ONT	Yes	0.692	Yes	NA,NA	NA	NA
chr7:122057965	249963	INS	114	0.8824	0.451	6	PTPRZ1(0.15488,0.497)	NA	NA	NA	NA	NA	NA	NA	NA	No	ID=7-122057947-122057969-GT;MOTIFS=GT;STRUC=<TR3507287>	NA	Yes	2.387	Yes	NA,NA	NA	NA
chr7:122057965	249964	INS	74	0.8871	0.4067	2	PTPRZ1(0.15488,0.497)	NA	NA	NA	NA	NA	NA	NA	NA	No	ID=7-122057947-122057969-GT;MOTIFS=GT;STRUC=<TR3507287>	NA	Yes	2.387	No	NA,NA	NA	NA
chr7:122057967	249966	INS	62	0.8976	0.3765	2	PTPRZ1(0.15488,0.497)	NA	NA	NA	NA	NA	NA	NA	NA	No	ID=7-122057947-122057969-GT;MOTIFS=GT;STRUC=<TR3507287>,ID=7-122057979-122057990-AT,7-122057991-122058001-AT;MOTIFS=AT;STRUC=<VC233275>	NA	Yes	2.387	Yes	NA,NA	NA	NA
chr7:122057967	249965	INS	70	0.8174	0.6616	1	PTPRZ1(0.15488,0.497)	NA	NA	NA	NA	NA	NA	NA	NA	No	ID=7-122057947-122057969-GT;MOTIFS=GT;STRUC=<TR3507287>,ID=7-122057979-122057990-AT,7-122057991-122058001-AT;MOTIFS=AT;STRUC=<VC233275>	NA	Yes	2.387	No	NA,NA	NA	NA
chr7:122066939	249967	INS	312	0.9048	0.3377	2	AASS(4.5131e-21,0.948)	AASS(4.5131e-21,0.948)	NA	NA	NA	NA	NA	NA	NA	No	NA	NA	No	1.616	No	NA,NA	NA	NA
chr7:122073928	249968	DEL	175	0.8818	0.4689	2	AASS(4.5131e-21,0.948)	AASS(4.5131e-21,0.948)	NA	NA	NA	NA	NA	NA	NA	No	NA	NA	Yes	2.436	Yes	NA,NA	NA	NA
chr7:122086582	249969	INS	409	0.9207	0.2803	1	AASS(4.5131e-21,0.948)	AASS(4.5131e-21,0.948)	NA	NA	NA	NA	NA	NA	NA	No	NA	NA	Yes	0.118	Yes	NA,NA	NA	NA
chr7:122130932	249970	DEL	117	0.8374	0.6358	1	AASS(4.5131e-21,0.948)	AASS(4.5131e-21,0.948)	NA	NA	NA	NA	NA	NA	NA	No	ID=7-122130928-122130940-AAAG;MOTIFS=AAAG;STRUC=<TR3507394>,ID=7-122131009-122131018-AC;MOTIFS=AC;STRUC=<TR3507395>,ID=7-122131033-122131047-A;MOTIFS=A;STRUC=<TR3507396>	NA	Yes	2.783	No	NA,NA	NA	NA
chr7:122170425	249971	DEL	203	0.883	0.4726	80	NA	NA	NA	NA	NA	NA	NA	NA	NA	No	NA	HPRC,HGSVC,1KG-ONT	Yes	2.163	Yes	NA,NA	NA	NA
chr7:122223884	249973	INS	201	0.8636	0.5261	1	NA	NA	NA	NA	NA	NA	NA	NA	NA	No	NA	NA	Yes	1.616	No	NA,NA	NA	NA
chr7:122259804	249974	DEL	641	0.9622	0.1646	69	NA	NA	NA	NA	NA	NA	NA	NA	NA	No	ID=7-122259959-122259975-ATTC;MOTIFS=ATTC;STRUC=<TR3507577>	HPRC,HGSVC,1KG-ONT	Yes	7.896	Yes	NA,NA	NA	NA
chr7:122271648	249975	INS	5470	0.8262	0.6267	6	NA	NA	NA	NA	NA	NA	NA	NA	NA	No	NA	NA	No	0.692	Yes	NA,NA	NA	NA
chr7:122272473	249976	INS	52	0.84	0.5709	10	NA	NA	NA	NA	NA	NA	NA	NA	NA	No	ID=7-122272452-122272519-CTTT,7-122272516-122272524-CTTC,7-122272524-122272536-CTTT,7-122272545-122272558-TTTC,7-122272622-122272634-CCCT,7-122272633-122272655-TTTCT,7-122272648-122272660-TTTC;MOTIFS=CTTT,TTTC,TTTCT,CCCT,CTTC;STRUC=<VC233297>	HPRC,HGSVC,1KG-ONT	Yes	2.538	Yes	NA,NA	NA	NA
chr7:122272477	249977	INS	56	0.9193	0.3025	21	NA	NA	NA	NA	NA	NA	NA	NA	NA	No	ID=7-122272452-122272519-CTTT,7-122272516-122272524-CTTC,7-122272524-122272536-CTTT,7-122272545-122272558-TTTC,7-122272622-122272634-CCCT,7-122272633-122272655-TTTCT,7-122272648-122272660-TTTC;MOTIFS=CTTT,TTTC,TTTCT,CCCT,CTTC;STRUC=<VC233297>	HPRC,HGSVC,1KG-ONT	Yes	2.538	Yes	NA,NA	NA	NA
chr7:122272516	249982	INS	50	0.8237	0.6848	84	NA	NA	NA	NA	NA	NA	NA	NA	NA	No	ID=7-122272452-122272519-CTTT,7-122272516-122272524-CTTC,7-122272524-122272536-CTTT,7-122272545-122272558-TTTC,7-122272622-122272634-CCCT,7-122272633-122272655-TTTCT,7-122272648-122272660-TTTC;MOTIFS=CTTT,TTTC,TTTCT,CCCT,CTTC;STRUC=<VC233297>	HPRC,HGSVC,1KG-ONT	Yes	2.538	Yes	NA,NA	NA	NA
chr7:122272516	249983	INS	54	0.9291	0.2743	5	NA	NA	NA	NA	NA	NA	NA	NA	NA	No	ID=7-122272452-122272519-CTTT,7-122272516-122272524-CTTC,7-122272524-122272536-CTTT,7-122272545-122272558-TTTC,7-122272622-122272634-CCCT,7-122272633-122272655-TTTCT,7-122272648-122272660-TTTC;MOTIFS=CTTT,TTTC,TTTCT,CCCT,CTTC;STRUC=<VC233297>	HPRC,HGSVC,1KG-ONT	Yes	2.538	Yes	NA,NA	NA	NA
chr7:122272516	249981	INS	58	0.8323	0.6142	11	NA	NA	NA	NA	NA	NA	NA	NA	NA	No	ID=7-122272452-122272519-CTTT,7-122272516-122272524-CTTC,7-122272524-122272536-CTTT,7-122272545-122272558-TTTC,7-122272622-122272634-CCCT,7-122272633-122272655-TTTCT,7-122272648-122272660-TTTC;MOTIFS=CTTT,TTTC,TTTCT,CCCT,CTTC;STRUC=<VC233297>	HPRC,HGSVC,1KG-ONT	Yes	2.538	Yes	NA,NA	NA	NA
chr7:122272516	249979	INS	72	0.8766	0.4704	8	NA	NA	NA	NA	NA	NA	NA	NA	NA	No	ID=7-122272452-122272519-CTTT,7-122272516-122272524-CTTC,7-122272524-122272536-CTTT,7-122272545-122272558-TTTC,7-122272622-122272634-CCCT,7-122272633-122272655-TTTCT,7-122272648-122272660-TTTC;MOTIFS=CTTT,TTTC,TTTCT,CCCT,CTTC;STRUC=<VC233297>	HPRC,HGSVC,1KG-ONT	Yes	2.538	Yes	NA,NA	NA	NA
chr7:122272516	249980	INS	76	0.8957	0.4679	5	NA	NA	NA	NA	NA	NA	NA	NA	NA	No	ID=7-122272452-122272519-CTTT,7-122272516-122272524-CTTC,7-122272524-122272536-CTTT,7-122272545-122272558-TTTC,7-122272622-122272634-CCCT,7-122272633-122272655-TTTCT,7-122272648-122272660-TTTC;MOTIFS=CTTT,TTTC,TTTCT,CCCT,CTTC;STRUC=<VC233297>	HPRC,HGSVC,1KG-ONT	Yes	2.538	Yes	NA,NA	NA	NA
chr7:122272516	249978	INS	68	0.865	0.5526	8	NA	NA	NA	NA	NA	NA	NA	NA	NA	No	ID=7-122272452-122272519-CTTT,7-122272516-122272524-CTTC,7-122272524-122272536-CTTT,7-122272545-122272558-TTTC,7-122272622-122272634-CCCT,7-122272633-122272655-TTTCT,7-122272648-122272660-TTTC;MOTIFS=CTTT,TTTC,TTTCT,CCCT,CTTC;STRUC=<VC233297>	HPRC,HGSVC,1KG-ONT	Yes	2.538	Yes	NA,NA	NA	NA
chr7:122272532	249984	INS	61	0.928	0.2952	14	NA	NA	NA	NA	NA	NA	NA	NA	NA	No	ID=7-122272452-122272519-CTTT,7-122272516-122272524-CTTC,7-122272524-122272536-CTTT,7-122272545-122272558-TTTC,7-122272622-122272634-CCCT,7-122272633-122272655-TTTCT,7-122272648-122272660-TTTC;MOTIFS=CTTT,TTTC,TTTCT,CCCT,CTTC;STRUC=<VC233297>	HPRC,HGSVC,1KG-ONT	Yes	2.538	Yes	NA,NA	NA	NA
chr7:122272533	249985	INS	65	0.9256	0.5575	23	NA	NA	NA	NA	NA	NA	NA	NA	NA	No	ID=7-122272452-122272519-CTTT,7-122272516-122272524-CTTC,7-122272524-122272536-CTTT,7-122272545-122272558-TTTC,7-122272622-122272634-CCCT,7-122272633-122272655-TTTCT,7-122272648-122272660-TTTC;MOTIFS=CTTT,TTTC,TTTCT,CCCT,CTTC;STRUC=<VC233297>	HPRC,HGSVC,1KG-ONT	Yes	2.538	Yes	NA,NA	NA	NA
chr7:122272533	249986	INS	69	0.8765	0.5093	6	NA	NA	NA	NA	NA	NA	NA	NA	NA	No	ID=7-122272452-122272519-CTTT,7-122272516-122272524-CTTC,7-122272524-122272536-CTTT,7-122272545-122272558-TTTC,7-122272622-122272634-CCCT,7-122272633-122272655-TTTCT,7-122272648-122272660-TTTC;MOTIFS=CTTT,TTTC,TTTCT,CCCT,CTTC;STRUC=<VC233297>	HPRC,HGSVC,1KG-ONT	Yes	2.538	Yes	NA,NA	NA	NA
chr7:122272533	249987	INS	76	0.9268	0.3113	2	NA	NA	NA	NA	NA	NA	NA	NA	NA	No	ID=7-122272452-122272519-CTTT,7-122272516-122272524-CTTC,7-122272524-122272536-CTTT,7-122272545-122272558-TTTC,7-122272622-122272634-CCCT,7-122272633-122272655-TTTCT,7-122272648-122272660-TTTC;MOTIFS=CTTT,TTTC,TTTCT,CCCT,CTTC;STRUC=<VC233297>	HPRC,HGSVC,1KG-ONT	Yes	2.538	No	NA,NA	NA	NA
chr7:122284722	249988	DEL	67	0.8847	0.4507	9	NA	NA	NA	NA	NA	NA	NA	NA	enhancer	No	NA	NA	Yes	0.363	Yes	NA,NA	NA	NA
chr7:122287969	249989	INS	57	0.8342	0.6193	55	NA	NA	NA	NA	NA	NA	NA	NA	NA	No	NA	HPRC,HGSVC	No	2.538	Yes	NA,NA	NA	NA
chr7:122287969	249990	INS	66	0.8535	0.5252	22	NA	NA	NA	NA	NA	NA	NA	NA	NA	No	NA	HPRC,HGSVC	No	2.538	Yes	NA,NA	NA	NA
chr7:122288024	249991	DEL	161	0.8436	0.6014	1	NA	NA	NA	NA	NA	NA	NA	NA	NA	No	ID=7-122287969-122288043-TTC,7-122288043-122288056-TTC,7-122288062-122288075-TTC,7-122288076-122288090-CTT,7-122288096-122288109-TTC,7-122288110-122288121-CTT,7-122288115-122288131-TCTTC,7-122288125-122288197-TCT,7-122288195-122288242-CTG,7-122288246-122288255-CTT,7-122288247-122288268-TTCTTCT,7-122288346-122288352-TCT,7-122288358-122288394-TCT,7-122288402-122288421-TCCTTC,7-122288416-122288430-CTT,7-122288443-122288454-CTT,7-122288458-122288472-CTT,7-122288473-122288535-CTT,7-122288530-122288559-CTTCTC,7-122288554-122288565-CTT,7-122288440-122288578-CTC,7-122288560-122288583-CTTCTC,7-122288578-122288596-CTT,7-122288611-122288619-T;MOTIFS=TTCTTCT,TCT,CTT,TTC,CTC,TCTTC,CTG,TCCTTC,CTTCTC,T;STRUC=<VC233300>	NA	No	2.711	No	NA,NA	NA	NA
chr7:122288120	249992	INS	125	0.8155	0.6786	1	NA	NA	NA	NA	NA	NA	NA	NA	NA	No	ID=7-122287969-122288043-TTC,7-122288043-122288056-TTC,7-122288062-122288075-TTC,7-122288076-122288090-CTT,7-122288096-122288109-TTC,7-122288110-122288121-CTT,7-122288115-122288131-TCTTC,7-122288125-122288197-TCT,7-122288195-122288242-CTG,7-122288246-122288255-CTT,7-122288247-122288268-TTCTTCT,7-122288346-122288352-TCT,7-122288358-122288394-TCT,7-122288402-122288421-TCCTTC,7-122288416-122288430-CTT,7-122288443-122288454-CTT,7-122288458-122288472-CTT,7-122288473-122288535-CTT,7-122288530-122288559-CTTCTC,7-122288554-122288565-CTT,7-122288440-122288578-CTC,7-122288560-122288583-CTTCTC,7-122288578-122288596-CTT,7-122288611-122288619-T;MOTIFS=TTCTTCT,TCT,CTT,TTC,CTC,TCTTC,CTG,TCCTTC,CTTCTC,T;STRUC=<VC233300>	HGSVC,1KG-ONT	Yes	1.616	No	NA,NA	NA	NA
chr7:122288146	249993	INS	56	0.841	0.6076	6	NA	NA	NA	NA	NA	NA	NA	NA	NA	No	ID=7-122287969-122288043-TTC,7-122288043-122288056-TTC,7-122288062-122288075-TTC,7-122288076-122288090-CTT,7-122288096-122288109-TTC,7-122288110-122288121-CTT,7-122288115-122288131-TCTTC,7-122288125-122288197-TCT,7-122288195-122288242-CTG,7-122288246-122288255-CTT,7-122288247-122288268-TTCTTCT,7-122288346-122288352-TCT,7-122288358-122288394-TCT,7-122288402-122288421-TCCTTC,7-122288416-122288430-CTT,7-122288443-122288454-CTT,7-122288458-122288472-CTT,7-122288473-122288535-CTT,7-122288530-122288559-CTTCTC,7-122288554-122288565-CTT,7-122288440-122288578-CTC,7-122288560-122288583-CTTCTC,7-122288578-122288596-CTT,7-122288611-122288619-T;MOTIFS=TTCTTCT,TCT,CTT,TTC,CTC,TCTTC,CTG,TCCTTC,CTTCTC,T;STRUC=<VC233300>	HPRC,HGSVC	No	1.616	Yes	NA,NA	NA	NA
chr7:122288171	249994	DEL	51	0.8599	0.5856	55	NA	NA	NA	NA	NA	NA	NA	NA	NA	No	ID=7-122287969-122288043-TTC,7-122288043-122288056-TTC,7-122288062-122288075-TTC,7-122288076-122288090-CTT,7-122288096-122288109-TTC,7-122288110-122288121-CTT,7-122288115-122288131-TCTTC,7-122288125-122288197-TCT,7-122288195-122288242-CTG,7-122288246-122288255-CTT,7-122288247-122288268-TTCTTCT,7-122288346-122288352-TCT,7-122288358-122288394-TCT,7-122288402-122288421-TCCTTC,7-122288416-122288430-CTT,7-122288443-122288454-CTT,7-122288458-122288472-CTT,7-122288473-122288535-CTT,7-122288530-122288559-CTTCTC,7-122288554-122288565-CTT,7-122288440-122288578-CTC,7-122288560-122288583-CTTCTC,7-122288578-122288596-CTT,7-122288611-122288619-T;MOTIFS=TTCTTCT,TCT,CTT,TTC,CTC,TCTTC,CTG,TCCTTC,CTTCTC,T;STRUC=<VC233300>	HPRC,HGSVC,1KG-ONT	No	1.155	Yes	NA,NA	NA	NA
chr7:122288392	249995	DEL	51	0.8224	0.644	12	NA	NA	NA	NA	NA	NA	NA	NA	NA	No	ID=7-122287969-122288043-TTC,7-122288043-122288056-TTC,7-122288062-122288075-TTC,7-122288076-122288090-CTT,7-122288096-122288109-TTC,7-122288110-122288121-CTT,7-122288115-122288131-TCTTC,7-122288125-122288197-TCT,7-122288195-122288242-CTG,7-122288246-122288255-CTT,7-122288247-122288268-TTCTTCT,7-122288346-122288352-TCT,7-122288358-122288394-TCT,7-122288402-122288421-TCCTTC,7-122288416-122288430-CTT,7-122288443-122288454-CTT,7-122288458-122288472-CTT,7-122288473-122288535-CTT,7-122288530-122288559-CTTCTC,7-122288554-122288565-CTT,7-122288440-122288578-CTC,7-122288560-122288583-CTTCTC,7-122288578-122288596-CTT,7-122288611-122288619-T;MOTIFS=TTCTTCT,TCT,CTT,TTC,CTC,TCTTC,CTG,TCCTTC,CTTCTC,T;STRUC=<VC233300>	HPRC,HGSVC,1KG-ONT	No	0.928	Yes	NA,NA	NA	NA
chr7:122288485	249996	DEL	69	0.9677	0.1681	47	NA	NA	NA	NA	NA	NA	NA	NA	NA	No	ID=7-122287969-122288043-TTC,7-122288043-122288056-TTC,7-122288062-122288075-TTC,7-122288076-122288090-CTT,7-122288096-122288109-TTC,7-122288110-122288121-CTT,7-122288115-122288131-TCTTC,7-122288125-122288197-TCT,7-122288195-122288242-CTG,7-122288246-122288255-CTT,7-122288247-122288268-TTCTTCT,7-122288346-122288352-TCT,7-122288358-122288394-TCT,7-122288402-122288421-TCCTTC,7-122288416-122288430-CTT,7-122288443-122288454-CTT,7-122288458-122288472-CTT,7-122288473-122288535-CTT,7-122288530-122288559-CTTCTC,7-122288554-122288565-CTT,7-122288440-122288578-CTC,7-122288560-122288583-CTTCTC,7-122288578-122288596-CTT,7-122288611-122288619-T;MOTIFS=TTCTTCT,TCT,CTT,TTC,CTC,TCTTC,CTG,TCCTTC,CTTCTC,T;STRUC=<VC233300>	HPRC,HGSVC,1KG-ONT	No	2.732	Yes	NA,NA	NA	NA
chr7:122288491	249997	DEL	63	0.8624	0.5674	46	NA	NA	NA	NA	NA	NA	NA	NA	NA	No	ID=7-122287969-122288043-TTC,7-122288043-122288056-TTC,7-122288062-122288075-TTC,7-122288076-122288090-CTT,7-122288096-122288109-TTC,7-122288110-122288121-CTT,7-122288115-122288131-TCTTC,7-122288125-122288197-TCT,7-122288195-122288242-CTG,7-122288246-122288255-CTT,7-122288247-122288268-TTCTTCT,7-122288346-122288352-TCT,7-122288358-122288394-TCT,7-122288402-122288421-TCCTTC,7-122288416-122288430-CTT,7-122288443-122288454-CTT,7-122288458-122288472-CTT,7-122288473-122288535-CTT,7-122288530-122288559-CTTCTC,7-122288554-122288565-CTT,7-122288440-122288578-CTC,7-122288560-122288583-CTTCTC,7-122288578-122288596-CTT,7-122288611-122288619-T;MOTIFS=TTCTTCT,TCT,CTT,TTC,CTC,TCTTC,CTG,TCCTTC,CTTCTC,T;STRUC=<VC233300>	HPRC,HGSVC,1KG-ONT	No	2.732	Yes	NA,NA	NA	NA
chr7:122288497	249998	DEL	57	0.8178	0.6723	14	NA	NA	NA	NA	NA	NA	NA	NA	NA	No	ID=7-122287969-122288043-TTC,7-122288043-122288056-TTC,7-122288062-122288075-TTC,7-122288076-122288090-CTT,7-122288096-122288109-TTC,7-122288110-122288121-CTT,7-122288115-122288131-TCTTC,7-122288125-122288197-TCT,7-122288195-122288242-CTG,7-122288246-122288255-CTT,7-122288247-122288268-TTCTTCT,7-122288346-122288352-TCT,7-122288358-122288394-TCT,7-122288402-122288421-TCCTTC,7-122288416-122288430-CTT,7-122288443-122288454-CTT,7-122288458-122288472-CTT,7-122288473-122288535-CTT,7-122288530-122288559-CTTCTC,7-122288554-122288565-CTT,7-122288440-122288578-CTC,7-122288560-122288583-CTTCTC,7-122288578-122288596-CTT,7-122288611-122288619-T;MOTIFS=TTCTTCT,TCT,CTT,TTC,CTC,TCTTC,CTG,TCCTTC,CTTCTC,T;STRUC=<VC233300>	HPRC,HGSVC,1KG-ONT	No	2.732	Yes	NA,NA	NA	NA
chr7:122288500	249999	DEL	54	0.8073	0.694	22	NA	NA	NA	NA	NA	NA	NA	NA	NA	No	ID=7-122287969-122288043-TTC,7-122288043-122288056-TTC,7-122288062-122288075-TTC,7-122288076-122288090-CTT,7-122288096-122288109-TTC,7-122288110-122288121-CTT,7-122288115-122288131-TCTTC,7-122288125-122288197-TCT,7-122288195-122288242-CTG,7-122288246-122288255-CTT,7-122288247-122288268-TTCTTCT,7-122288346-122288352-TCT,7-122288358-122288394-TCT,7-122288402-122288421-TCCTTC,7-122288416-122288430-CTT,7-122288443-122288454-CTT,7-122288458-122288472-CTT,7-122288473-122288535-CTT,7-122288530-122288559-CTTCTC,7-122288554-122288565-CTT,7-122288440-122288578-CTC,7-122288560-122288583-CTTCTC,7-122288578-122288596-CTT,7-122288611-122288619-T;MOTIFS=TTCTTCT,TCT,CTT,TTC,CTC,TCTTC,CTG,TCCTTC,CTTCTC,T;STRUC=<VC233300>	HPRC,HGSVC,1KG-ONT	No	2.75	No	NA,NA	NA	NA
chr7:122288503	250000	DEL	51	0.901	0.5556	27	NA	NA	NA	NA	NA	NA	NA	NA	NA	No	ID=7-122287969-122288043-TTC,7-122288043-122288056-TTC,7-122288062-122288075-TTC,7-122288076-122288090-CTT,7-122288096-122288109-TTC,7-122288110-122288121-CTT,7-122288115-122288131-TCTTC,7-122288125-122288197-TCT,7-122288195-122288242-CTG,7-122288246-122288255-CTT,7-122288247-122288268-TTCTTCT,7-122288346-122288352-TCT,7-122288358-122288394-TCT,7-122288402-122288421-TCCTTC,7-122288416-122288430-CTT,7-122288443-122288454-CTT,7-122288458-122288472-CTT,7-122288473-122288535-CTT,7-122288530-122288559-CTTCTC,7-122288554-122288565-CTT,7-122288440-122288578-CTC,7-122288560-122288583-CTTCTC,7-122288578-122288596-CTT,7-122288611-122288619-T;MOTIFS=TTCTTCT,TCT,CTT,TTC,CTC,TCTTC,CTG,TCCTTC,CTTCTC,T;STRUC=<VC233300>	HPRC,HGSVC,1KG-ONT	No	2.741	Yes	NA,NA	NA	NA
chr7:122311073	250001	INS	657	0.8207	0.6561	1	NA	NA	NA	NA	NA	NA	NA	NA	enhancer	No	NA	NA	No	7.287	No	NA,NA	NA	NA
chr7:122317246	250002	DEL	52	0.8664	0.5398	8	NA	NA	NA	NA	NA	NA	NA	NA	enhancer	No	NA	HPRC	No	11.35	Yes	NA,NA	NA	NA
chr7:122393257	250003	INS	321	0.9423	0.2395	1	CADPS2(5.5356e-09,0.699)	CADPS2(5.5356e-09,0.699)	NA	NA	CADPS2(5.5356e-09,0.699)	CADPS2(5.5356e-09,0.699)	NA	NA	NA	No	NA	NA	Yes	23.1	No	TP,strong read support in LR and SR	Y	100.00
chr7:122419767	250004	INS	315	0.98	0.0766	78	CADPS2(5.5356e-09,0.699)	CADPS2(5.5356e-09,0.699)	NA	NA	NA	NA	NA	NA	NA	No	NA	HPRC,HGSVC,1KG-ONT	Yes	1.616	Yes	NA,NA	NA	NA
chr7:122434718	250005	INS	355	0.8415	0.5762	1	CADPS2(5.5356e-09,0.699)	CADPS2(5.5356e-09,0.699)	NA	NA	NA	NA	NA	NA	NA	No	NA	NA	Yes	7.936	No	NA,NA	NA	NA
chr7:122469786	250006	INS	315	0.8579	0.4944	26	CADPS2(5.5356e-09,0.699)	CADPS2(5.5356e-09,0.699)	NA	NA	NA	NA	NA	NA	NA	No	NA	HPRC,HGSVC,1KG-ONT	Yes	3.188	Yes	NA,NA	NA	NA
chr7:122469786	250007	INS	332	0.9719	0.1863	109	CADPS2(5.5356e-09,0.699)	CADPS2(5.5356e-09,0.699)	NA	NA	NA	NA	NA	NA	NA	No	NA	HPRC,HGSVC,1KG-ONT	Yes	3.188	Yes	NA,NA	NA	NA
chr7:122484490	250008	INS	604	0.8584	0.5361	128	CADPS2(5.5356e-09,0.699)	CADPS2(5.5356e-09,0.699)	NA	NA	NA	NA	NA	NA	NA	No	NA	HPRC,HGSVC,1KG-ONT	No	0.692	Yes	NA,NA	NA	NA
chr7:122499813	250009	INS	341	0.819	0.6691	4	CADPS2(5.5356e-09,0.699)	CADPS2(5.5356e-09,0.699)	NA	NA	NA	NA	NA	NA	NA	No	NA	NA	Yes	1.616	Yes	NA,NA	NA	NA
chr7:122534314	250010	INS	342	0.8784	0.4507	3	CADPS2(5.5356e-09,0.699)	CADPS2(5.5356e-09,0.699)	NA	NA	NA	NA	NA	NA	NA	No	NA	NA	Yes	7.398	No	NA,NA	NA	NA
chr7:122541823	250011	INS	76	0.8654	0.5027	1	CADPS2(5.5356e-09,0.699)	CADPS2(5.5356e-09,0.699)	NA	NA	NA	NA	NA	NA	NA	No	ID=7-122541782-122541794-AT,7-122541798-122541806-AT,7-122541857-122541866-TA,7-122541877-122541886-TA,7-122541867-122541897-CATATATATT;MOTIFS=TA,CATATATATT,AT;STRUC=<VC233322>	NA	Yes	1.616	No	NA,NA	NA	NA
chr7:122541859	250012	INS	54	0.8522	0.5546	3	CADPS2(5.5356e-09,0.699)	CADPS2(5.5356e-09,0.699)	NA	NA	NA	NA	NA	NA	NA	No	ID=7-122541782-122541794-AT,7-122541798-122541806-AT,7-122541857-122541866-TA,7-122541877-122541886-TA,7-122541867-122541897-CATATATATT;MOTIFS=TA,CATATATATT,AT;STRUC=<VC233322>	NA	Yes	1.616	Yes	NA,NA	NA	NA
chr7:122541890	250013	INS	56	0.8326	0.6141	2	CADPS2(5.5356e-09,0.699)	CADPS2(5.5356e-09,0.699)	NA	NA	NA	NA	NA	NA	NA	No	ID=7-122541782-122541794-AT,7-122541798-122541806-AT,7-122541857-122541866-TA,7-122541877-122541886-TA,7-122541867-122541897-CATATATATT;MOTIFS=TA,CATATATATT,AT;STRUC=<VC233322>	NA	Yes	1.616	Yes	NA,NA	NA	NA
chr7:122607840	250014	INS	326	0.9408	0.2354	1	CADPS2(5.5356e-09,0.699)	CADPS2(5.5356e-09,0.699)	NA	NA	NA	NA	NA	NA	NA	No	NA	NA	Yes	8.108	No	NA,NA	NA	NA
chr7:122645238	250015	DEL	88	0.8775	0.5158	33	CADPS2(5.5356e-09,0.699)	CADPS2(5.5356e-09,0.699)	NA	NA	NA	NA	NA	NA	NA	No	ID=7-122645214-122645224-TA,7-122645231-122645241-TA,7-122645345-122645354-TG,7-122645385-122645394-TG,7-122645442-122645451-AC,7-122645473-122645482-TA,7-122645488-122645500-TA,7-122645502-122645512-TA,7-122645514-122645526-TA,7-122645502-122645530-TATATATATACTTATATATATATAAGTA,7-122645528-122645540-TA,7-122645542-122645552-TA,7-122645592-122645606-TA,7-122645605-122645615-AC,7-122645658-122645682-AT;MOTIFS=TG,TA,AT,AC,TATATATATACTTATATATATATAAGTA;STRUC=<VC233326>	HPRC,HGSVC,1KG-ONT	No	2.637	Yes	NA,NA	NA	NA
chr7:122645254	250016	DEL	1263	0.7893	0.6999	3	CADPS2(5.5356e-09,0.699)	CADPS2(5.5356e-09,0.699)	NA	NA	NA	NA	NA	NA	NA	No	ID=7-122645214-122645224-TA,7-122645231-122645241-TA,7-122645345-122645354-TG,7-122645385-122645394-TG,7-122645442-122645451-AC,7-122645473-122645482-TA,7-122645488-122645500-TA,7-122645502-122645512-TA,7-122645514-122645526-TA,7-122645502-122645530-TATATATATACTTATATATATATAAGTA,7-122645528-122645540-TA,7-122645542-122645552-TA,7-122645592-122645606-TA,7-122645605-122645615-AC,7-122645658-122645682-AT;MOTIFS=TG,TA,AT,AC,TATATATATACTTATATATATATAAGTA;STRUC=<VC233326>,ID=7-122645777-122645786-TA;MOTIFS=TA;STRUC=(TA)n,ID=7-122645789-122645798-AT;MOTIFS=AT;STRUC=<TR3508152>,ID=7-122645807-122645817-AT;MOTIFS=AT;STRUC=<TR3508153>,ID=7-122645818-122645828-TA;MOTIFS=TA;STRUC=<TR3508154>	HGSVC	Yes	3.805	No	NA,NA	NA	NA
chr7:122645282	250017	DEL	235	0.9405	0.2178	1	CADPS2(5.5356e-09,0.699)	CADPS2(5.5356e-09,0.699)	NA	NA	NA	NA	NA	NA	NA	No	ID=7-122645214-122645224-TA,7-122645231-122645241-TA,7-122645345-122645354-TG,7-122645385-122645394-TG,7-122645442-122645451-AC,7-122645473-122645482-TA,7-122645488-122645500-TA,7-122645502-122645512-TA,7-122645514-122645526-TA,7-122645502-122645530-TATATATATACTTATATATATATAAGTA,7-122645528-122645540-TA,7-122645542-122645552-TA,7-122645592-122645606-TA,7-122645605-122645615-AC,7-122645658-122645682-AT;MOTIFS=TG,TA,AT,AC,TATATATATACTTATATATATATAAGTA;STRUC=<VC233326>	NA	No	2.026	No	NA,NA	NA	NA
chr7:122645361	250018	DEL	114	0.8161	0.6541	138	CADPS2(5.5356e-09,0.699)	CADPS2(5.5356e-09,0.699)	NA	NA	NA	NA	NA	NA	NA	No	ID=7-122645214-122645224-TA,7-122645231-122645241-TA,7-122645345-122645354-TG,7-122645385-122645394-TG,7-122645442-122645451-AC,7-122645473-122645482-TA,7-122645488-122645500-TA,7-122645502-122645512-TA,7-122645514-122645526-TA,7-122645502-122645530-TATATATATACTTATATATATATAAGTA,7-122645528-122645540-TA,7-122645542-122645552-TA,7-122645592-122645606-TA,7-122645605-122645615-AC,7-122645658-122645682-AT;MOTIFS=TG,TA,AT,AC,TATATATATACTTATATATATATAAGTA;STRUC=<VC233326>	HPRC,HGSVC,1KG-ONT	Yes	2.55	Yes	NA,NA	NA	NA
chr7:122645387	250019	INS	68	0.8745	0.4842	60	CADPS2(5.5356e-09,0.699)	CADPS2(5.5356e-09,0.699)	NA	NA	NA	NA	NA	NA	NA	No	ID=7-122645214-122645224-TA,7-122645231-122645241-TA,7-122645345-122645354-TG,7-122645385-122645394-TG,7-122645442-122645451-AC,7-122645473-122645482-TA,7-122645488-122645500-TA,7-122645502-122645512-TA,7-122645514-122645526-TA,7-122645502-122645530-TATATATATACTTATATATATATAAGTA,7-122645528-122645540-TA,7-122645542-122645552-TA,7-122645592-122645606-TA,7-122645605-122645615-AC,7-122645658-122645682-AT;MOTIFS=TG,TA,AT,AC,TATATATATACTTATATATATATAAGTA;STRUC=<VC233326>	HPRC,HGSVC,1KG-ONT	Yes	2.538	Yes	NA,NA	NA	NA
chr7:122645387	250020	INS	68	0.8714	0.6533	4	CADPS2(5.5356e-09,0.699)	CADPS2(5.5356e-09,0.699)	NA	NA	NA	NA	NA	NA	NA	No	ID=7-122645214-122645224-TA,7-122645231-122645241-TA,7-122645345-122645354-TG,7-122645385-122645394-TG,7-122645442-122645451-AC,7-122645473-122645482-TA,7-122645488-122645500-TA,7-122645502-122645512-TA,7-122645514-122645526-TA,7-122645502-122645530-TATATATATACTTATATATATATAAGTA,7-122645528-122645540-TA,7-122645542-122645552-TA,7-122645592-122645606-TA,7-122645605-122645615-AC,7-122645658-122645682-AT;MOTIFS=TG,TA,AT,AC,TATATATATACTTATATATATATAAGTA;STRUC=<VC233326>	HPRC,HGSVC,1KG-ONT	Yes	2.538	Yes	NA,NA	NA	NA
chr7:122645401	250021	DEL	74	0.8661	0.5764	2	CADPS2(5.5356e-09,0.699)	CADPS2(5.5356e-09,0.699)	NA	NA	NA	NA	NA	NA	NA	No	ID=7-122645214-122645224-TA,7-122645231-122645241-TA,7-122645345-122645354-TG,7-122645385-122645394-TG,7-122645442-122645451-AC,7-122645473-122645482-TA,7-122645488-122645500-TA,7-122645502-122645512-TA,7-122645514-122645526-TA,7-122645502-122645530-TATATATATACTTATATATATATAAGTA,7-122645528-122645540-TA,7-122645542-122645552-TA,7-122645592-122645606-TA,7-122645605-122645615-AC,7-122645658-122645682-AT;MOTIFS=TG,TA,AT,AC,TATATATATACTTATATATATATAAGTA;STRUC=<VC233326>	HGSVC,1KG-ONT	Yes	2.332	Yes	NA,NA	NA	NA
chr7:122645414	250022	INS	56	0.8627	0.5276	1	CADPS2(5.5356e-09,0.699)	CADPS2(5.5356e-09,0.699)	NA	NA	NA	NA	NA	NA	NA	No	ID=7-122645214-122645224-TA,7-122645231-122645241-TA,7-122645345-122645354-TG,7-122645385-122645394-TG,7-122645442-122645451-AC,7-122645473-122645482-TA,7-122645488-122645500-TA,7-122645502-122645512-TA,7-122645514-122645526-TA,7-122645502-122645530-TATATATATACTTATATATATATAAGTA,7-122645528-122645540-TA,7-122645542-122645552-TA,7-122645592-122645606-TA,7-122645605-122645615-AC,7-122645658-122645682-AT;MOTIFS=TG,TA,AT,AC,TATATATATACTTATATATATATAAGTA;STRUC=<VC233326>	HPRC,HGSVC,1KG-ONT	Yes	2.538	Yes	NA,NA	NA	NA
chr7:122645488	250023	INS	106	0.9359	0.5064	2	CADPS2(5.5356e-09,0.699)	CADPS2(5.5356e-09,0.699)	NA	NA	NA	NA	NA	NA	NA	No	ID=7-122645214-122645224-TA,7-122645231-122645241-TA,7-122645345-122645354-TG,7-122645385-122645394-TG,7-122645442-122645451-AC,7-122645473-122645482-TA,7-122645488-122645500-TA,7-122645502-122645512-TA,7-122645514-122645526-TA,7-122645502-122645530-TATATATATACTTATATATATATAAGTA,7-122645528-122645540-TA,7-122645542-122645552-TA,7-122645592-122645606-TA,7-122645605-122645615-AC,7-122645658-122645682-AT;MOTIFS=TG,TA,AT,AC,TATATATATACTTATATATATATAAGTA;STRUC=<VC233326>	HPRC,HGSVC	No	1.616	No	NA,NA	NA	NA
chr7:122645502	250024	INS	56	0.8678	0.4926	44	CADPS2(5.5356e-09,0.699)	CADPS2(5.5356e-09,0.699)	NA	NA	NA	NA	NA	NA	NA	No	ID=7-122645214-122645224-TA,7-122645231-122645241-TA,7-122645345-122645354-TG,7-122645385-122645394-TG,7-122645442-122645451-AC,7-122645473-122645482-TA,7-122645488-122645500-TA,7-122645502-122645512-TA,7-122645514-122645526-TA,7-122645502-122645530-TATATATATACTTATATATATATAAGTA,7-122645528-122645540-TA,7-122645542-122645552-TA,7-122645592-122645606-TA,7-122645605-122645615-AC,7-122645658-122645682-AT;MOTIFS=TG,TA,AT,AC,TATATATATACTTATATATATATAAGTA;STRUC=<VC233326>	HPRC,HGSVC,1KG-ONT	Yes	1.616	Yes	NA,NA	NA	NA
chr7:122645502	250025	INS	84	0.889	0.409	4	CADPS2(5.5356e-09,0.699)	CADPS2(5.5356e-09,0.699)	NA	NA	NA	NA	NA	NA	NA	No	ID=7-122645214-122645224-TA,7-122645231-122645241-TA,7-122645345-122645354-TG,7-122645385-122645394-TG,7-122645442-122645451-AC,7-122645473-122645482-TA,7-122645488-122645500-TA,7-122645502-122645512-TA,7-122645514-122645526-TA,7-122645502-122645530-TATATATATACTTATATATATATAAGTA,7-122645528-122645540-TA,7-122645542-122645552-TA,7-122645592-122645606-TA,7-122645605-122645615-AC,7-122645658-122645682-AT;MOTIFS=TG,TA,AT,AC,TATATATATACTTATATATATATAAGTA;STRUC=<VC233326>	HPRC,HGSVC,1KG-ONT	No	1.616	Yes	NA,NA	NA	NA
chr7:122645502	250026	INS	112	0.8142	0.6763	1	CADPS2(5.5356e-09,0.699)	CADPS2(5.5356e-09,0.699)	NA	NA	NA	NA	NA	NA	NA	No	ID=7-122645214-122645224-TA,7-122645231-122645241-TA,7-122645345-122645354-TG,7-122645385-122645394-TG,7-122645442-122645451-AC,7-122645473-122645482-TA,7-122645488-122645500-TA,7-122645502-122645512-TA,7-122645514-122645526-TA,7-122645502-122645530-TATATATATACTTATATATATATAAGTA,7-122645528-122645540-TA,7-122645542-122645552-TA,7-122645592-122645606-TA,7-122645605-122645615-AC,7-122645658-122645682-AT;MOTIFS=TG,TA,AT,AC,TATATATATACTTATATATATATAAGTA;STRUC=<VC233326>	HPRC,HGSVC	No	1.616	No	NA,NA	NA	NA
chr7:122645512	250027	INS	58	0.8738	0.4581	2	CADPS2(5.5356e-09,0.699)	CADPS2(5.5356e-09,0.699)	NA	NA	NA	NA	NA	NA	NA	No	ID=7-122645214-122645224-TA,7-122645231-122645241-TA,7-122645345-122645354-TG,7-122645385-122645394-TG,7-122645442-122645451-AC,7-122645473-122645482-TA,7-122645488-122645500-TA,7-122645502-122645512-TA,7-122645514-122645526-TA,7-122645502-122645530-TATATATATACTTATATATATATAAGTA,7-122645528-122645540-TA,7-122645542-122645552-TA,7-122645592-122645606-TA,7-122645605-122645615-AC,7-122645658-122645682-AT;MOTIFS=TG,TA,AT,AC,TATATATATACTTATATATATATAAGTA;STRUC=<VC233326>	HPRC,HGSVC,1KG-ONT	Yes	1.616	No	NA,NA	NA	NA
chr7:122673563	250028	DEL	119	0.9221	0.2762	4	CADPS2(5.5356e-09,0.699)	CADPS2(5.5356e-09,0.699)	NA	NA	NA	NA	NA	NA	NA	No	NA	NA	Yes	2.207	Yes	NA,NA	NA	NA
chr7:122703229	250029	INS	95	0.8854	0.421	1	CADPS2(5.5356e-09,0.699)	CADPS2(5.5356e-09,0.699)	NA	NA	NA	NA	NA	NA	NA	No	NA	NA	No	5.154	No	NA,NA	NA	NA
chr7:122705450	250030	DEL	76	0.9184	0.3218	7	CADPS2(5.5356e-09,0.699)	CADPS2(5.5356e-09,0.699)	NA	NA	NA	NA	NA	NA	NA	No	ID=7-122705469-122705478-TA;MOTIFS=TA;STRUC=(TA)n	HPRC,HGSVC,1KG-ONT	Yes	0.006	Yes	NA,NA	NA	NA
chr7:122705457	250031	DEL	71	0.8606	0.5162	14	CADPS2(5.5356e-09,0.699)	CADPS2(5.5356e-09,0.699)	NA	NA	NA	NA	NA	NA	NA	No	ID=7-122705469-122705478-TA;MOTIFS=TA;STRUC=(TA)n	HPRC,HGSVC,1KG-ONT	Yes	0.005	Yes	NA,NA	NA	NA
chr7:122705700	250032	DEL	293	0.8758	0.481	86	CADPS2(5.5356e-09,0.699)	CADPS2(5.5356e-09,0.699)	NA	NA	NA	NA	NA	NA	NA	No	ID=7-122705545-122705554-TA,7-122705615-122705624-TA,7-122705745-122705754-AT,7-122705791-122705806-ATATA,7-122705814-122705823-ATA,7-122705869-122705887-ATATA,7-122705887-122705903-AATAT,7-122705912-122705927-ATATA,7-122705936-122705951-ATATA,7-122705953-122705964-AT,7-122705959-122705979-ATATA,7-122706003-122706012-TA,7-122706064-122706074-AT,7-122706091-122706103-AT,7-122706120-122706132-AT,7-122706149-122706159-AT,7-122706259-122706269-AT,7-122706286-122706296-AT,7-122706313-122706325-AT,7-122706342-122706354-AT,7-122706371-122706383-AT,7-122706400-122706412-AT,7-122706286-122706468-ATATATATATGCTTATATATTCAAGGAAT;MOTIFS=ATATATATATGCTTATATATTCAAGGAAT,ATA,AATAT,TA,AT,ATATA;STRUC=<VC233331>	HPRC,HGSVC,1KG-ONT	No	0.005	Yes	NA,NA	NA	NA
chr7:122705707	250033	DEL	262	0.8474	0.5797	723	CADPS2(5.5356e-09,0.699)	CADPS2(5.5356e-09,0.699)	NA	NA	NA	NA	NA	NA	NA	No	ID=7-122705545-122705554-TA,7-122705615-122705624-TA,7-122705745-122705754-AT,7-122705791-122705806-ATATA,7-122705814-122705823-ATA,7-122705869-122705887-ATATA,7-122705887-122705903-AATAT,7-122705912-122705927-ATATA,7-122705936-122705951-ATATA,7-122705953-122705964-AT,7-122705959-122705979-ATATA,7-122706003-122706012-TA,7-122706064-122706074-AT,7-122706091-122706103-AT,7-122706120-122706132-AT,7-122706149-122706159-AT,7-122706259-122706269-AT,7-122706286-122706296-AT,7-122706313-122706325-AT,7-122706342-122706354-AT,7-122706371-122706383-AT,7-122706400-122706412-AT,7-122706286-122706468-ATATATATATGCTTATATATTCAAGGAAT;MOTIFS=ATATATATATGCTTATATATTCAAGGAAT,ATA,AATAT,TA,AT,ATATA;STRUC=<VC233331>	HPRC,HGSVC,1KG-ONT	No	0.005	Yes	NA,NA	NA	NA
chr7:122705760	250034	DEL	215	0.8366	0.6354	11	CADPS2(5.5356e-09,0.699)	CADPS2(5.5356e-09,0.699)	NA	NA	NA	NA	NA	NA	NA	No	ID=7-122705545-122705554-TA,7-122705615-122705624-TA,7-122705745-122705754-AT,7-122705791-122705806-ATATA,7-122705814-122705823-ATA,7-122705869-122705887-ATATA,7-122705887-122705903-AATAT,7-122705912-122705927-ATATA,7-122705936-122705951-ATATA,7-122705953-122705964-AT,7-122705959-122705979-ATATA,7-122706003-122706012-TA,7-122706064-122706074-AT,7-122706091-122706103-AT,7-122706120-122706132-AT,7-122706149-122706159-AT,7-122706259-122706269-AT,7-122706286-122706296-AT,7-122706313-122706325-AT,7-122706342-122706354-AT,7-122706371-122706383-AT,7-122706400-122706412-AT,7-122706286-122706468-ATATATATATGCTTATATATTCAAGGAAT;MOTIFS=ATATATATATGCTTATATATTCAAGGAAT,ATA,AATAT,TA,AT,ATATA;STRUC=<VC233331>	HPRC,HGSVC,1KG-ONT	No	0.005	Yes	NA,NA	NA	NA
chr7:122705887	250036	INS	63	0.8294	0.6503	3	CADPS2(5.5356e-09,0.699)	CADPS2(5.5356e-09,0.699)	NA	NA	NA	NA	NA	NA	NA	No	ID=7-122705545-122705554-TA,7-122705615-122705624-TA,7-122705745-122705754-AT,7-122705791-122705806-ATATA,7-122705814-122705823-ATA,7-122705869-122705887-ATATA,7-122705887-122705903-AATAT,7-122705912-122705927-ATATA,7-122705936-122705951-ATATA,7-122705953-122705964-AT,7-122705959-122705979-ATATA,7-122706003-122706012-TA,7-122706064-122706074-AT,7-122706091-122706103-AT,7-122706120-122706132-AT,7-122706149-122706159-AT,7-122706259-122706269-AT,7-122706286-122706296-AT,7-122706313-122706325-AT,7-122706342-122706354-AT,7-122706371-122706383-AT,7-122706400-122706412-AT,7-122706286-122706468-ATATATATATGCTTATATATTCAAGGAAT;MOTIFS=ATATATATATGCTTATATATTCAAGGAAT,ATA,AATAT,TA,AT,ATATA;STRUC=<VC233331>	HPRC,HGSVC,1KG-ONT	No	0.745	Yes	NA,NA	NA	NA
chr7:122705887	250038	INS	216	0.8352	0.6096	18	CADPS2(5.5356e-09,0.699)	CADPS2(5.5356e-09,0.699)	NA	NA	NA	NA	NA	NA	NA	No	ID=7-122705545-122705554-TA,7-122705615-122705624-TA,7-122705745-122705754-AT,7-122705791-122705806-ATATA,7-122705814-122705823-ATA,7-122705869-122705887-ATATA,7-122705887-122705903-AATAT,7-122705912-122705927-ATATA,7-122705936-122705951-ATATA,7-122705953-122705964-AT,7-122705959-122705979-ATATA,7-122706003-122706012-TA,7-122706064-122706074-AT,7-122706091-122706103-AT,7-122706120-122706132-AT,7-122706149-122706159-AT,7-122706259-122706269-AT,7-122706286-122706296-AT,7-122706313-122706325-AT,7-122706342-122706354-AT,7-122706371-122706383-AT,7-122706400-122706412-AT,7-122706286-122706468-ATATATATATGCTTATATATTCAAGGAAT;MOTIFS=ATATATATATGCTTATATATTCAAGGAAT,ATA,AATAT,TA,AT,ATATA;STRUC=<VC233331>	HPRC,HGSVC,1KG-ONT	No	0.745	Yes	NA,NA	NA	NA
chr7:122705887	250037	INS	233	0.9199	0.2983	38	CADPS2(5.5356e-09,0.699)	CADPS2(5.5356e-09,0.699)	NA	NA	NA	NA	NA	NA	NA	No	ID=7-122705545-122705554-TA,7-122705615-122705624-TA,7-122705745-122705754-AT,7-122705791-122705806-ATATA,7-122705814-122705823-ATA,7-122705869-122705887-ATATA,7-122705887-122705903-AATAT,7-122705912-122705927-ATATA,7-122705936-122705951-ATATA,7-122705953-122705964-AT,7-122705959-122705979-ATATA,7-122706003-122706012-TA,7-122706064-122706074-AT,7-122706091-122706103-AT,7-122706120-122706132-AT,7-122706149-122706159-AT,7-122706259-122706269-AT,7-122706286-122706296-AT,7-122706313-122706325-AT,7-122706342-122706354-AT,7-122706371-122706383-AT,7-122706400-122706412-AT,7-122706286-122706468-ATATATATATGCTTATATATTCAAGGAAT;MOTIFS=ATATATATATGCTTATATATTCAAGGAAT,ATA,AATAT,TA,AT,ATATA;STRUC=<VC233331>	HPRC,HGSVC,1KG-ONT	No	0.745	Yes	NA,NA	NA	NA
chr7:122705887	250035	INS	56	0.8226	0.6864	94	CADPS2(5.5356e-09,0.699)	CADPS2(5.5356e-09,0.699)	NA	NA	NA	NA	NA	NA	NA	No	ID=7-122705545-122705554-TA,7-122705615-122705624-TA,7-122705745-122705754-AT,7-122705791-122705806-ATATA,7-122705814-122705823-ATA,7-122705869-122705887-ATATA,7-122705887-122705903-AATAT,7-122705912-122705927-ATATA,7-122705936-122705951-ATATA,7-122705953-122705964-AT,7-122705959-122705979-ATATA,7-122706003-122706012-TA,7-122706064-122706074-AT,7-122706091-122706103-AT,7-122706120-122706132-AT,7-122706149-122706159-AT,7-122706259-122706269-AT,7-122706286-122706296-AT,7-122706313-122706325-AT,7-122706342-122706354-AT,7-122706371-122706383-AT,7-122706400-122706412-AT,7-122706286-122706468-ATATATATATGCTTATATATTCAAGGAAT;MOTIFS=ATATATATATGCTTATATATTCAAGGAAT,ATA,AATAT,TA,AT,ATATA;STRUC=<VC233331>	HPRC,HGSVC,1KG-ONT	No	0.745	Yes	NA,NA	NA	NA
chr7:122705888	250040	INS	95	0.9218	0.3236	7	CADPS2(5.5356e-09,0.699)	CADPS2(5.5356e-09,0.699)	NA	NA	NA	NA	NA	NA	NA	No	ID=7-122705545-122705554-TA,7-122705615-122705624-TA,7-122705745-122705754-AT,7-122705791-122705806-ATATA,7-122705814-122705823-ATA,7-122705869-122705887-ATATA,7-122705887-122705903-AATAT,7-122705912-122705927-ATATA,7-122705936-122705951-ATATA,7-122705953-122705964-AT,7-122705959-122705979-ATATA,7-122706003-122706012-TA,7-122706064-122706074-AT,7-122706091-122706103-AT,7-122706120-122706132-AT,7-122706149-122706159-AT,7-122706259-122706269-AT,7-122706286-122706296-AT,7-122706313-122706325-AT,7-122706342-122706354-AT,7-122706371-122706383-AT,7-122706400-122706412-AT,7-122706286-122706468-ATATATATATGCTTATATATTCAAGGAAT;MOTIFS=ATATATATATGCTTATATATTCAAGGAAT,ATA,AATAT,TA,AT,ATATA;STRUC=<VC233331>	HPRC,HGSVC,1KG-ONT	No	0.745	Yes	NA,NA	NA	NA
chr7:122705888	250050	INS	123	0.8795	0.4105	4	CADPS2(5.5356e-09,0.699)	CADPS2(5.5356e-09,0.699)	NA	NA	NA	NA	NA	NA	NA	No	ID=7-122705545-122705554-TA,7-122705615-122705624-TA,7-122705745-122705754-AT,7-122705791-122705806-ATATA,7-122705814-122705823-ATA,7-122705869-122705887-ATATA,7-122705887-122705903-AATAT,7-122705912-122705927-ATATA,7-122705936-122705951-ATATA,7-122705953-122705964-AT,7-122705959-122705979-ATATA,7-122706003-122706012-TA,7-122706064-122706074-AT,7-122706091-122706103-AT,7-122706120-122706132-AT,7-122706149-122706159-AT,7-122706259-122706269-AT,7-122706286-122706296-AT,7-122706313-122706325-AT,7-122706342-122706354-AT,7-122706371-122706383-AT,7-122706400-122706412-AT,7-122706286-122706468-ATATATATATGCTTATATATTCAAGGAAT;MOTIFS=ATATATATATGCTTATATATTCAAGGAAT,ATA,AATAT,TA,AT,ATATA;STRUC=<VC233331>	HPRC,HGSVC,1KG-ONT	No	0.745	Yes	NA,NA	NA	NA
chr7:122705888	250049	INS	205	0.8447	0.5751	58	CADPS2(5.5356e-09,0.699)	CADPS2(5.5356e-09,0.699)	NA	NA	NA	NA	NA	NA	NA	No	ID=7-122705545-122705554-TA,7-122705615-122705624-TA,7-122705745-122705754-AT,7-122705791-122705806-ATATA,7-122705814-122705823-ATA,7-122705869-122705887-ATATA,7-122705887-122705903-AATAT,7-122705912-122705927-ATATA,7-122705936-122705951-ATATA,7-122705953-122705964-AT,7-122705959-122705979-ATATA,7-122706003-122706012-TA,7-122706064-122706074-AT,7-122706091-122706103-AT,7-122706120-122706132-AT,7-122706149-122706159-AT,7-122706259-122706269-AT,7-122706286-122706296-AT,7-122706313-122706325-AT,7-122706342-122706354-AT,7-122706371-122706383-AT,7-122706400-122706412-AT,7-122706286-122706468-ATATATATATGCTTATATATTCAAGGAAT;MOTIFS=ATATATATATGCTTATATATTCAAGGAAT,ATA,AATAT,TA,AT,ATATA;STRUC=<VC233331>	HPRC,HGSVC,1KG-ONT	No	0.745	Yes	NA,NA	NA	NA
chr7:122705888	250048	INS	152	0.8552	0.5277	12	CADPS2(5.5356e-09,0.699)	CADPS2(5.5356e-09,0.699)	NA	NA	NA	NA	NA	NA	NA	No	ID=7-122705545-122705554-TA,7-122705615-122705624-TA,7-122705745-122705754-AT,7-122705791-122705806-ATATA,7-122705814-122705823-ATA,7-122705869-122705887-ATATA,7-122705887-122705903-AATAT,7-122705912-122705927-ATATA,7-122705936-122705951-ATATA,7-122705953-122705964-AT,7-122705959-122705979-ATATA,7-122706003-122706012-TA,7-122706064-122706074-AT,7-122706091-122706103-AT,7-122706120-122706132-AT,7-122706149-122706159-AT,7-122706259-122706269-AT,7-122706286-122706296-AT,7-122706313-122706325-AT,7-122706342-122706354-AT,7-122706371-122706383-AT,7-122706400-122706412-AT,7-122706286-122706468-ATATATATATGCTTATATATTCAAGGAAT;MOTIFS=ATATATATATGCTTATATATTCAAGGAAT,ATA,AATAT,TA,AT,ATATA;STRUC=<VC233331>	HPRC,HGSVC,1KG-ONT	No	0.745	Yes	NA,NA	NA	NA
chr7:122705888	250047	INS	104	0.8059	0.6871	3	CADPS2(5.5356e-09,0.699)	CADPS2(5.5356e-09,0.699)	NA	NA	NA	NA	NA	NA	NA	No	ID=7-122705545-122705554-TA,7-122705615-122705624-TA,7-122705745-122705754-AT,7-122705791-122705806-ATATA,7-122705814-122705823-ATA,7-122705869-122705887-ATATA,7-122705887-122705903-AATAT,7-122705912-122705927-ATATA,7-122705936-122705951-ATATA,7-122705953-122705964-AT,7-122705959-122705979-ATATA,7-122706003-122706012-TA,7-122706064-122706074-AT,7-122706091-122706103-AT,7-122706120-122706132-AT,7-122706149-122706159-AT,7-122706259-122706269-AT,7-122706286-122706296-AT,7-122706313-122706325-AT,7-122706342-122706354-AT,7-122706371-122706383-AT,7-122706400-122706412-AT,7-122706286-122706468-ATATATATATGCTTATATATTCAAGGAAT;MOTIFS=ATATATATATGCTTATATATTCAAGGAAT,ATA,AATAT,TA,AT,ATATA;STRUC=<VC233331>	HPRC,HGSVC,1KG-ONT	No	0.745	Yes	NA,NA	NA	NA
chr7:122705888	250046	INS	253	0.8019	0.6976	9	CADPS2(5.5356e-09,0.699)	CADPS2(5.5356e-09,0.699)	NA	NA	NA	NA	NA	NA	NA	No	ID=7-122705545-122705554-TA,7-122705615-122705624-TA,7-122705745-122705754-AT,7-122705791-122705806-ATATA,7-122705814-122705823-ATA,7-122705869-122705887-ATATA,7-122705887-122705903-AATAT,7-122705912-122705927-ATATA,7-122705936-122705951-ATATA,7-122705953-122705964-AT,7-122705959-122705979-ATATA,7-122706003-122706012-TA,7-122706064-122706074-AT,7-122706091-122706103-AT,7-122706120-122706132-AT,7-122706149-122706159-AT,7-122706259-122706269-AT,7-122706286-122706296-AT,7-122706313-122706325-AT,7-122706342-122706354-AT,7-122706371-122706383-AT,7-122706400-122706412-AT,7-122706286-122706468-ATATATATATGCTTATATATTCAAGGAAT;MOTIFS=ATATATATATGCTTATATATTCAAGGAAT,ATA,AATAT,TA,AT,ATATA;STRUC=<VC233331>	HPRC,HGSVC,1KG-ONT	No	0.745	Yes	NA,NA	NA	NA
chr7:122705888	250045	INS	324	0.8796	0.4525	1	CADPS2(5.5356e-09,0.699)	CADPS2(5.5356e-09,0.699)	NA	NA	NA	NA	NA	NA	NA	No	ID=7-122705545-122705554-TA,7-122705615-122705624-TA,7-122705745-122705754-AT,7-122705791-122705806-ATATA,7-122705814-122705823-ATA,7-122705869-122705887-ATATA,7-122705887-122705903-AATAT,7-122705912-122705927-ATATA,7-122705936-122705951-ATATA,7-122705953-122705964-AT,7-122705959-122705979-ATATA,7-122706003-122706012-TA,7-122706064-122706074-AT,7-122706091-122706103-AT,7-122706120-122706132-AT,7-122706149-122706159-AT,7-122706259-122706269-AT,7-122706286-122706296-AT,7-122706313-122706325-AT,7-122706342-122706354-AT,7-122706371-122706383-AT,7-122706400-122706412-AT,7-122706286-122706468-ATATATATATGCTTATATATTCAAGGAAT;MOTIFS=ATATATATATGCTTATATATTCAAGGAAT,ATA,AATAT,TA,AT,ATATA;STRUC=<VC233331>	HPRC,HGSVC	No	0.745	No	NA,NA	NA	NA
chr7:122705888	250043	INS	133	0.9247	0.2805	4	CADPS2(5.5356e-09,0.699)	CADPS2(5.5356e-09,0.699)	NA	NA	NA	NA	NA	NA	NA	No	ID=7-122705545-122705554-TA,7-122705615-122705624-TA,7-122705745-122705754-AT,7-122705791-122705806-ATATA,7-122705814-122705823-ATA,7-122705869-122705887-ATATA,7-122705887-122705903-AATAT,7-122705912-122705927-ATATA,7-122705936-122705951-ATATA,7-122705953-122705964-AT,7-122705959-122705979-ATATA,7-122706003-122706012-TA,7-122706064-122706074-AT,7-122706091-122706103-AT,7-122706120-122706132-AT,7-122706149-122706159-AT,7-122706259-122706269-AT,7-122706286-122706296-AT,7-122706313-122706325-AT,7-122706342-122706354-AT,7-122706371-122706383-AT,7-122706400-122706412-AT,7-122706286-122706468-ATATATATATGCTTATATATTCAAGGAAT;MOTIFS=ATATATATATGCTTATATATTCAAGGAAT,ATA,AATAT,TA,AT,ATATA;STRUC=<VC233331>	HPRC,HGSVC,1KG-ONT	No	0.745	Yes	NA,NA	NA	NA
chr7:122705888	250042	INS	78	0.8856	0.4013	88	CADPS2(5.5356e-09,0.699)	CADPS2(5.5356e-09,0.699)	NA	NA	NA	NA	NA	NA	NA	No	ID=7-122705545-122705554-TA,7-122705615-122705624-TA,7-122705745-122705754-AT,7-122705791-122705806-ATATA,7-122705814-122705823-ATA,7-122705869-122705887-ATATA,7-122705887-122705903-AATAT,7-122705912-122705927-ATATA,7-122705936-122705951-ATATA,7-122705953-122705964-AT,7-122705959-122705979-ATATA,7-122706003-122706012-TA,7-122706064-122706074-AT,7-122706091-122706103-AT,7-122706120-122706132-AT,7-122706149-122706159-AT,7-122706259-122706269-AT,7-122706286-122706296-AT,7-122706313-122706325-AT,7-122706342-122706354-AT,7-122706371-122706383-AT,7-122706400-122706412-AT,7-122706286-122706468-ATATATATATGCTTATATATTCAAGGAAT;MOTIFS=ATATATATATGCTTATATATTCAAGGAAT,ATA,AATAT,TA,AT,ATATA;STRUC=<VC233331>	HPRC,HGSVC,1KG-ONT	No	0.745	Yes	NA,NA	NA	NA
chr7:122705888	250041	INS	97	0.9008	0.5373	10	CADPS2(5.5356e-09,0.699)	CADPS2(5.5356e-09,0.699)	NA	NA	NA	NA	NA	NA	NA	No	ID=7-122705545-122705554-TA,7-122705615-122705624-TA,7-122705745-122705754-AT,7-122705791-122705806-ATATA,7-122705814-122705823-ATA,7-122705869-122705887-ATATA,7-122705887-122705903-AATAT,7-122705912-122705927-ATATA,7-122705936-122705951-ATATA,7-122705953-122705964-AT,7-122705959-122705979-ATATA,7-122706003-122706012-TA,7-122706064-122706074-AT,7-122706091-122706103-AT,7-122706120-122706132-AT,7-122706149-122706159-AT,7-122706259-122706269-AT,7-122706286-122706296-AT,7-122706313-122706325-AT,7-122706342-122706354-AT,7-122706371-122706383-AT,7-122706400-122706412-AT,7-122706286-122706468-ATATATATATGCTTATATATTCAAGGAAT;MOTIFS=ATATATATATGCTTATATATTCAAGGAAT,ATA,AATAT,TA,AT,ATATA;STRUC=<VC233331>	HPRC,HGSVC,1KG-ONT	No	0.745	Yes	NA,NA	NA	NA
chr7:122705888	250044	INS	174	0.8807	0.4774	26	CADPS2(5.5356e-09,0.699)	CADPS2(5.5356e-09,0.699)	NA	NA	NA	NA	NA	NA	NA	No	ID=7-122705545-122705554-TA,7-122705615-122705624-TA,7-122705745-122705754-AT,7-122705791-122705806-ATATA,7-122705814-122705823-ATA,7-122705869-122705887-ATATA,7-122705887-122705903-AATAT,7-122705912-122705927-ATATA,7-122705936-122705951-ATATA,7-122705953-122705964-AT,7-122705959-122705979-ATATA,7-122706003-122706012-TA,7-122706064-122706074-AT,7-122706091-122706103-AT,7-122706120-122706132-AT,7-122706149-122706159-AT,7-122706259-122706269-AT,7-122706286-122706296-AT,7-122706313-122706325-AT,7-122706342-122706354-AT,7-122706371-122706383-AT,7-122706400-122706412-AT,7-122706286-122706468-ATATATATATGCTTATATATTCAAGGAAT;MOTIFS=ATATATATATGCTTATATATTCAAGGAAT,ATA,AATAT,TA,AT,ATATA;STRUC=<VC233331>	HPRC,HGSVC,1KG-ONT	No	0.745	Yes	NA,NA	NA	NA
chr7:122705888	250039	INS	84	0.8382	0.6661	57	CADPS2(5.5356e-09,0.699)	CADPS2(5.5356e-09,0.699)	NA	NA	NA	NA	NA	NA	NA	No	ID=7-122705545-122705554-TA,7-122705615-122705624-TA,7-122705745-122705754-AT,7-122705791-122705806-ATATA,7-122705814-122705823-ATA,7-122705869-122705887-ATATA,7-122705887-122705903-AATAT,7-122705912-122705927-ATATA,7-122705936-122705951-ATATA,7-122705953-122705964-AT,7-122705959-122705979-ATATA,7-122706003-122706012-TA,7-122706064-122706074-AT,7-122706091-122706103-AT,7-122706120-122706132-AT,7-122706149-122706159-AT,7-122706259-122706269-AT,7-122706286-122706296-AT,7-122706313-122706325-AT,7-122706342-122706354-AT,7-122706371-122706383-AT,7-122706400-122706412-AT,7-122706286-122706468-ATATATATATGCTTATATATTCAAGGAAT;MOTIFS=ATATATATATGCTTATATATTCAAGGAAT,ATA,AATAT,TA,AT,ATATA;STRUC=<VC233331>	HPRC,HGSVC,1KG-ONT	No	0.745	Yes	NA,NA	NA	NA
chr7:122705889	250051	INS	92	0.868	0.5074	1	CADPS2(5.5356e-09,0.699)	CADPS2(5.5356e-09,0.699)	NA	NA	NA	NA	NA	NA	NA	No	ID=7-122705545-122705554-TA,7-122705615-122705624-TA,7-122705745-122705754-AT,7-122705791-122705806-ATATA,7-122705814-122705823-ATA,7-122705869-122705887-ATATA,7-122705887-122705903-AATAT,7-122705912-122705927-ATATA,7-122705936-122705951-ATATA,7-122705953-122705964-AT,7-122705959-122705979-ATATA,7-122706003-122706012-TA,7-122706064-122706074-AT,7-122706091-122706103-AT,7-122706120-122706132-AT,7-122706149-122706159-AT,7-122706259-122706269-AT,7-122706286-122706296-AT,7-122706313-122706325-AT,7-122706342-122706354-AT,7-122706371-122706383-AT,7-122706400-122706412-AT,7-122706286-122706468-ATATATATATGCTTATATATTCAAGGAAT;MOTIFS=ATATATATATGCTTATATATTCAAGGAAT,ATA,AATAT,TA,AT,ATATA;STRUC=<VC233331>	HPRC,HGSVC,1KG-ONT	No	0.745	No	NA,NA	NA	NA
chr7:122705896	250052	INS	83	0.9004	0.366	7	CADPS2(5.5356e-09,0.699)	CADPS2(5.5356e-09,0.699)	NA	NA	NA	NA	NA	NA	NA	No	ID=7-122705545-122705554-TA,7-122705615-122705624-TA,7-122705745-122705754-AT,7-122705791-122705806-ATATA,7-122705814-122705823-ATA,7-122705869-122705887-ATATA,7-122705887-122705903-AATAT,7-122705912-122705927-ATATA,7-122705936-122705951-ATATA,7-122705953-122705964-AT,7-122705959-122705979-ATATA,7-122706003-122706012-TA,7-122706064-122706074-AT,7-122706091-122706103-AT,7-122706120-122706132-AT,7-122706149-122706159-AT,7-122706259-122706269-AT,7-122706286-122706296-AT,7-122706313-122706325-AT,7-122706342-122706354-AT,7-122706371-122706383-AT,7-122706400-122706412-AT,7-122706286-122706468-ATATATATATGCTTATATATTCAAGGAAT;MOTIFS=ATATATATATGCTTATATATTCAAGGAAT,ATA,AATAT,TA,AT,ATATA;STRUC=<VC233331>	HPRC,HGSVC,1KG-ONT	No	0.745	Yes	NA,NA	NA	NA
chr7:122705899	250053	INS	72	0.9454	0.2449	40	CADPS2(5.5356e-09,0.699)	CADPS2(5.5356e-09,0.699)	NA	NA	NA	NA	NA	NA	NA	No	ID=7-122705545-122705554-TA,7-122705615-122705624-TA,7-122705745-122705754-AT,7-122705791-122705806-ATATA,7-122705814-122705823-ATA,7-122705869-122705887-ATATA,7-122705887-122705903-AATAT,7-122705912-122705927-ATATA,7-122705936-122705951-ATATA,7-122705953-122705964-AT,7-122705959-122705979-ATATA,7-122706003-122706012-TA,7-122706064-122706074-AT,7-122706091-122706103-AT,7-122706120-122706132-AT,7-122706149-122706159-AT,7-122706259-122706269-AT,7-122706286-122706296-AT,7-122706313-122706325-AT,7-122706342-122706354-AT,7-122706371-122706383-AT,7-122706400-122706412-AT,7-122706286-122706468-ATATATATATGCTTATATATTCAAGGAAT;MOTIFS=ATATATATATGCTTATATATTCAAGGAAT,ATA,AATAT,TA,AT,ATATA;STRUC=<VC233331>	HPRC,HGSVC,1KG-ONT	No	0.745	Yes	NA,NA	NA	NA
chr7:122705899	250054	INS	60	0.8677	0.4927	7	CADPS2(5.5356e-09,0.699)	CADPS2(5.5356e-09,0.699)	NA	NA	NA	NA	NA	NA	NA	No	ID=7-122705545-122705554-TA,7-122705615-122705624-TA,7-122705745-122705754-AT,7-122705791-122705806-ATATA,7-122705814-122705823-ATA,7-122705869-122705887-ATATA,7-122705887-122705903-AATAT,7-122705912-122705927-ATATA,7-122705936-122705951-ATATA,7-122705953-122705964-AT,7-122705959-122705979-ATATA,7-122706003-122706012-TA,7-122706064-122706074-AT,7-122706091-122706103-AT,7-122706120-122706132-AT,7-122706149-122706159-AT,7-122706259-122706269-AT,7-122706286-122706296-AT,7-122706313-122706325-AT,7-122706342-122706354-AT,7-122706371-122706383-AT,7-122706400-122706412-AT,7-122706286-122706468-ATATATATATGCTTATATATTCAAGGAAT;MOTIFS=ATATATATATGCTTATATATTCAAGGAAT,ATA,AATAT,TA,AT,ATATA;STRUC=<VC233331>	HPRC,HGSVC,1KG-ONT	No	0.745	No	NA,NA	NA	NA
chr7:122705902	250055	INS	70	0.7957	0.6995	6	CADPS2(5.5356e-09,0.699)	CADPS2(5.5356e-09,0.699)	NA	NA	NA	NA	NA	NA	NA	No	ID=7-122705545-122705554-TA,7-122705615-122705624-TA,7-122705745-122705754-AT,7-122705791-122705806-ATATA,7-122705814-122705823-ATA,7-122705869-122705887-ATATA,7-122705887-122705903-AATAT,7-122705912-122705927-ATATA,7-122705936-122705951-ATATA,7-122705953-122705964-AT,7-122705959-122705979-ATATA,7-122706003-122706012-TA,7-122706064-122706074-AT,7-122706091-122706103-AT,7-122706120-122706132-AT,7-122706149-122706159-AT,7-122706259-122706269-AT,7-122706286-122706296-AT,7-122706313-122706325-AT,7-122706342-122706354-AT,7-122706371-122706383-AT,7-122706400-122706412-AT,7-122706286-122706468-ATATATATATGCTTATATATTCAAGGAAT;MOTIFS=ATATATATATGCTTATATATTCAAGGAAT,ATA,AATAT,TA,AT,ATATA;STRUC=<VC233331>	HPRC,HGSVC,1KG-ONT	No	0.745	No	NA,NA	NA	NA
chr7:122705905	250056	INS	72	0.844	0.605	3	CADPS2(5.5356e-09,0.699)	CADPS2(5.5356e-09,0.699)	NA	NA	NA	NA	NA	NA	NA	No	ID=7-122705545-122705554-TA,7-122705615-122705624-TA,7-122705745-122705754-AT,7-122705791-122705806-ATATA,7-122705814-122705823-ATA,7-122705869-122705887-ATATA,7-122705887-122705903-AATAT,7-122705912-122705927-ATATA,7-122705936-122705951-ATATA,7-122705953-122705964-AT,7-122705959-122705979-ATATA,7-122706003-122706012-TA,7-122706064-122706074-AT,7-122706091-122706103-AT,7-122706120-122706132-AT,7-122706149-122706159-AT,7-122706259-122706269-AT,7-122706286-122706296-AT,7-122706313-122706325-AT,7-122706342-122706354-AT,7-122706371-122706383-AT,7-122706400-122706412-AT,7-122706286-122706468-ATATATATATGCTTATATATTCAAGGAAT;MOTIFS=ATATATATATGCTTATATATTCAAGGAAT,ATA,AATAT,TA,AT,ATATA;STRUC=<VC233331>	HPRC,HGSVC,1KG-ONT	No	0.745	Yes	NA,NA	NA	NA
chr7:122705917	250057	INS	79	0.8674	0.493	10	CADPS2(5.5356e-09,0.699)	CADPS2(5.5356e-09,0.699)	NA	NA	NA	NA	NA	NA	NA	No	ID=7-122705545-122705554-TA,7-122705615-122705624-TA,7-122705745-122705754-AT,7-122705791-122705806-ATATA,7-122705814-122705823-ATA,7-122705869-122705887-ATATA,7-122705887-122705903-AATAT,7-122705912-122705927-ATATA,7-122705936-122705951-ATATA,7-122705953-122705964-AT,7-122705959-122705979-ATATA,7-122706003-122706012-TA,7-122706064-122706074-AT,7-122706091-122706103-AT,7-122706120-122706132-AT,7-122706149-122706159-AT,7-122706259-122706269-AT,7-122706286-122706296-AT,7-122706313-122706325-AT,7-122706342-122706354-AT,7-122706371-122706383-AT,7-122706400-122706412-AT,7-122706286-122706468-ATATATATATGCTTATATATTCAAGGAAT;MOTIFS=ATATATATATGCTTATATATTCAAGGAAT,ATA,AATAT,TA,AT,ATATA;STRUC=<VC233331>	HPRC,HGSVC,1KG-ONT	No	0.345	Yes	NA,NA	NA	NA
chr7:122705935	250059	INS	69	0.8263	0.6305	8	CADPS2(5.5356e-09,0.699)	CADPS2(5.5356e-09,0.699)	NA	NA	NA	NA	NA	NA	NA	No	ID=7-122705545-122705554-TA,7-122705615-122705624-TA,7-122705745-122705754-AT,7-122705791-122705806-ATATA,7-122705814-122705823-ATA,7-122705869-122705887-ATATA,7-122705887-122705903-AATAT,7-122705912-122705927-ATATA,7-122705936-122705951-ATATA,7-122705953-122705964-AT,7-122705959-122705979-ATATA,7-122706003-122706012-TA,7-122706064-122706074-AT,7-122706091-122706103-AT,7-122706120-122706132-AT,7-122706149-122706159-AT,7-122706259-122706269-AT,7-122706286-122706296-AT,7-122706313-122706325-AT,7-122706342-122706354-AT,7-122706371-122706383-AT,7-122706400-122706412-AT,7-122706286-122706468-ATATATATATGCTTATATATTCAAGGAAT;MOTIFS=ATATATATATGCTTATATATTCAAGGAAT,ATA,AATAT,TA,AT,ATATA;STRUC=<VC233331>	HPRC,HGSVC,1KG-ONT	No	0.118	Yes	NA,NA	NA	NA
chr7:122705957	250060	INS	94	0.9253	0.5219	70	CADPS2(5.5356e-09,0.699)	CADPS2(5.5356e-09,0.699)	NA	NA	NA	NA	NA	NA	NA	No	ID=7-122705545-122705554-TA,7-122705615-122705624-TA,7-122705745-122705754-AT,7-122705791-122705806-ATATA,7-122705814-122705823-ATA,7-122705869-122705887-ATATA,7-122705887-122705903-AATAT,7-122705912-122705927-ATATA,7-122705936-122705951-ATATA,7-122705953-122705964-AT,7-122705959-122705979-ATATA,7-122706003-122706012-TA,7-122706064-122706074-AT,7-122706091-122706103-AT,7-122706120-122706132-AT,7-122706149-122706159-AT,7-122706259-122706269-AT,7-122706286-122706296-AT,7-122706313-122706325-AT,7-122706342-122706354-AT,7-122706371-122706383-AT,7-122706400-122706412-AT,7-122706286-122706468-ATATATATATGCTTATATATTCAAGGAAT;MOTIFS=ATATATATATGCTTATATATTCAAGGAAT,ATA,AATAT,TA,AT,ATATA;STRUC=<VC233331>	HPRC,HGSVC,1KG-ONT	No	0.203	Yes	NA,NA	NA	NA
chr7:122705957	250061	INS	88	0.8222	0.6539	3	CADPS2(5.5356e-09,0.699)	CADPS2(5.5356e-09,0.699)	NA	NA	NA	NA	NA	NA	NA	No	ID=7-122705545-122705554-TA,7-122705615-122705624-TA,7-122705745-122705754-AT,7-122705791-122705806-ATATA,7-122705814-122705823-ATA,7-122705869-122705887-ATATA,7-122705887-122705903-AATAT,7-122705912-122705927-ATATA,7-122705936-122705951-ATATA,7-122705953-122705964-AT,7-122705959-122705979-ATATA,7-122706003-122706012-TA,7-122706064-122706074-AT,7-122706091-122706103-AT,7-122706120-122706132-AT,7-122706149-122706159-AT,7-122706259-122706269-AT,7-122706286-122706296-AT,7-122706313-122706325-AT,7-122706342-122706354-AT,7-122706371-122706383-AT,7-122706400-122706412-AT,7-122706286-122706468-ATATATATATGCTTATATATTCAAGGAAT;MOTIFS=ATATATATATGCTTATATATTCAAGGAAT,ATA,AATAT,TA,AT,ATATA;STRUC=<VC233331>	HPRC,HGSVC,1KG-ONT	No	0.203	Yes	NA,NA	NA	NA
chr7:122705957	250062	INS	75	0.8537	0.5872	5	CADPS2(5.5356e-09,0.699)	CADPS2(5.5356e-09,0.699)	NA	NA	NA	NA	NA	NA	NA	No	ID=7-122705545-122705554-TA,7-122705615-122705624-TA,7-122705745-122705754-AT,7-122705791-122705806-ATATA,7-122705814-122705823-ATA,7-122705869-122705887-ATATA,7-122705887-122705903-AATAT,7-122705912-122705927-ATATA,7-122705936-122705951-ATATA,7-122705953-122705964-AT,7-122705959-122705979-ATATA,7-122706003-122706012-TA,7-122706064-122706074-AT,7-122706091-122706103-AT,7-122706120-122706132-AT,7-122706149-122706159-AT,7-122706259-122706269-AT,7-122706286-122706296-AT,7-122706313-122706325-AT,7-122706342-122706354-AT,7-122706371-122706383-AT,7-122706400-122706412-AT,7-122706286-122706468-ATATATATATGCTTATATATTCAAGGAAT;MOTIFS=ATATATATATGCTTATATATTCAAGGAAT,ATA,AATAT,TA,AT,ATATA;STRUC=<VC233331>	HPRC,HGSVC,1KG-ONT	No	0.203	Yes	NA,NA	NA	NA
chr7:122705957	250063	INS	83	0.8113	0.6899	4	CADPS2(5.5356e-09,0.699)	CADPS2(5.5356e-09,0.699)	NA	NA	NA	NA	NA	NA	NA	No	ID=7-122705545-122705554-TA,7-122705615-122705624-TA,7-122705745-122705754-AT,7-122705791-122705806-ATATA,7-122705814-122705823-ATA,7-122705869-122705887-ATATA,7-122705887-122705903-AATAT,7-122705912-122705927-ATATA,7-122705936-122705951-ATATA,7-122705953-122705964-AT,7-122705959-122705979-ATATA,7-122706003-122706012-TA,7-122706064-122706074-AT,7-122706091-122706103-AT,7-122706120-122706132-AT,7-122706149-122706159-AT,7-122706259-122706269-AT,7-122706286-122706296-AT,7-122706313-122706325-AT,7-122706342-122706354-AT,7-122706371-122706383-AT,7-122706400-122706412-AT,7-122706286-122706468-ATATATATATGCTTATATATTCAAGGAAT;MOTIFS=ATATATATATGCTTATATATTCAAGGAAT,ATA,AATAT,TA,AT,ATATA;STRUC=<VC233331>	HPRC,HGSVC,1KG-ONT	No	0.203	No	NA,NA	NA	NA
chr7:122705958	250064	INS	67	0.8644	0.5013	6	CADPS2(5.5356e-09,0.699)	CADPS2(5.5356e-09,0.699)	NA	NA	NA	NA	NA	NA	NA	No	ID=7-122705545-122705554-TA,7-122705615-122705624-TA,7-122705745-122705754-AT,7-122705791-122705806-ATATA,7-122705814-122705823-ATA,7-122705869-122705887-ATATA,7-122705887-122705903-AATAT,7-122705912-122705927-ATATA,7-122705936-122705951-ATATA,7-122705953-122705964-AT,7-122705959-122705979-ATATA,7-122706003-122706012-TA,7-122706064-122706074-AT,7-122706091-122706103-AT,7-122706120-122706132-AT,7-122706149-122706159-AT,7-122706259-122706269-AT,7-122706286-122706296-AT,7-122706313-122706325-AT,7-122706342-122706354-AT,7-122706371-122706383-AT,7-122706400-122706412-AT,7-122706286-122706468-ATATATATATGCTTATATATTCAAGGAAT;MOTIFS=ATATATATATGCTTATATATTCAAGGAAT,ATA,AATAT,TA,AT,ATATA;STRUC=<VC233331>	HPRC,HGSVC,1KG-ONT	No	0.203	Yes	NA,NA	NA	NA
chr7:122705977	250065	INS	75	0.8664	0.538	3	CADPS2(5.5356e-09,0.699)	CADPS2(5.5356e-09,0.699)	NA	NA	NA	NA	NA	NA	NA	No	ID=7-122705545-122705554-TA,7-122705615-122705624-TA,7-122705745-122705754-AT,7-122705791-122705806-ATATA,7-122705814-122705823-ATA,7-122705869-122705887-ATATA,7-122705887-122705903-AATAT,7-122705912-122705927-ATATA,7-122705936-122705951-ATATA,7-122705953-122705964-AT,7-122705959-122705979-ATATA,7-122706003-122706012-TA,7-122706064-122706074-AT,7-122706091-122706103-AT,7-122706120-122706132-AT,7-122706149-122706159-AT,7-122706259-122706269-AT,7-122706286-122706296-AT,7-122706313-122706325-AT,7-122706342-122706354-AT,7-122706371-122706383-AT,7-122706400-122706412-AT,7-122706286-122706468-ATATATATATGCTTATATATTCAAGGAAT;MOTIFS=ATATATATATGCTTATATATTCAAGGAAT,ATA,AATAT,TA,AT,ATATA;STRUC=<VC233331>	HPRC,HGSVC,1KG-ONT	No	0.745	Yes	NA,NA	NA	NA
chr7:122706155	250066	DEL	54	0.8452	0.5932	6	CADPS2(5.5356e-09,0.699)	CADPS2(5.5356e-09,0.699)	NA	NA	NA	NA	NA	NA	NA	No	ID=7-122705545-122705554-TA,7-122705615-122705624-TA,7-122705745-122705754-AT,7-122705791-122705806-ATATA,7-122705814-122705823-ATA,7-122705869-122705887-ATATA,7-122705887-122705903-AATAT,7-122705912-122705927-ATATA,7-122705936-122705951-ATATA,7-122705953-122705964-AT,7-122705959-122705979-ATATA,7-122706003-122706012-TA,7-122706064-122706074-AT,7-122706091-122706103-AT,7-122706120-122706132-AT,7-122706149-122706159-AT,7-122706259-122706269-AT,7-122706286-122706296-AT,7-122706313-122706325-AT,7-122706342-122706354-AT,7-122706371-122706383-AT,7-122706400-122706412-AT,7-122706286-122706468-ATATATATATGCTTATATATTCAAGGAAT;MOTIFS=ATATATATATGCTTATATATTCAAGGAAT,ATA,AATAT,TA,AT,ATATA;STRUC=<VC233331>	HPRC,HGSVC	No	0.101	Yes	NA,NA	NA	NA
chr7:122706259	250067	DEL	56	0.8331	0.6796	62	CADPS2(5.5356e-09,0.699)	CADPS2(5.5356e-09,0.699)	NA	NA	NA	NA	NA	NA	NA	No	ID=7-122705545-122705554-TA,7-122705615-122705624-TA,7-122705745-122705754-AT,7-122705791-122705806-ATATA,7-122705814-122705823-ATA,7-122705869-122705887-ATATA,7-122705887-122705903-AATAT,7-122705912-122705927-ATATA,7-122705936-122705951-ATATA,7-122705953-122705964-AT,7-122705959-122705979-ATATA,7-122706003-122706012-TA,7-122706064-122706074-AT,7-122706091-122706103-AT,7-122706120-122706132-AT,7-122706149-122706159-AT,7-122706259-122706269-AT,7-122706286-122706296-AT,7-122706313-122706325-AT,7-122706342-122706354-AT,7-122706371-122706383-AT,7-122706400-122706412-AT,7-122706286-122706468-ATATATATATGCTTATATATTCAAGGAAT;MOTIFS=ATATATATATGCTTATATATTCAAGGAAT,ATA,AATAT,TA,AT,ATATA;STRUC=<VC233331>	HPRC,HGSVC	No	0.879	Yes	NA,NA	NA	NA
chr7:122706286	250068	INS	58	0.8809	0.4593	54	CADPS2(5.5356e-09,0.699)	CADPS2(5.5356e-09,0.699)	NA	NA	NA	NA	NA	NA	NA	No	ID=7-122705545-122705554-TA,7-122705615-122705624-TA,7-122705745-122705754-AT,7-122705791-122705806-ATATA,7-122705814-122705823-ATA,7-122705869-122705887-ATATA,7-122705887-122705903-AATAT,7-122705912-122705927-ATATA,7-122705936-122705951-ATATA,7-122705953-122705964-AT,7-122705959-122705979-ATATA,7-122706003-122706012-TA,7-122706064-122706074-AT,7-122706091-122706103-AT,7-122706120-122706132-AT,7-122706149-122706159-AT,7-122706259-122706269-AT,7-122706286-122706296-AT,7-122706313-122706325-AT,7-122706342-122706354-AT,7-122706371-122706383-AT,7-122706400-122706412-AT,7-122706286-122706468-ATATATATATGCTTATATATTCAAGGAAT;MOTIFS=ATATATATATGCTTATATATTCAAGGAAT,ATA,AATAT,TA,AT,ATATA;STRUC=<VC233331>	HPRC,HGSVC,1KG-ONT	No	2.271	Yes	NA,NA	NA	NA
chr7:122706286	250069	INS	118	0.9049	0.3661	40	CADPS2(5.5356e-09,0.699)	CADPS2(5.5356e-09,0.699)	NA	NA	NA	NA	NA	NA	NA	No	ID=7-122705545-122705554-TA,7-122705615-122705624-TA,7-122705745-122705754-AT,7-122705791-122705806-ATATA,7-122705814-122705823-ATA,7-122705869-122705887-ATATA,7-122705887-122705903-AATAT,7-122705912-122705927-ATATA,7-122705936-122705951-ATATA,7-122705953-122705964-AT,7-122705959-122705979-ATATA,7-122706003-122706012-TA,7-122706064-122706074-AT,7-122706091-122706103-AT,7-122706120-122706132-AT,7-122706149-122706159-AT,7-122706259-122706269-AT,7-122706286-122706296-AT,7-122706313-122706325-AT,7-122706342-122706354-AT,7-122706371-122706383-AT,7-122706400-122706412-AT,7-122706286-122706468-ATATATATATGCTTATATATTCAAGGAAT;MOTIFS=ATATATATATGCTTATATATTCAAGGAAT,ATA,AATAT,TA,AT,ATATA;STRUC=<VC233331>	HPRC,HGSVC,1KG-ONT	No	2.271	Yes	NA,NA	NA	NA
chr7:122706328	250070	DEL	58	0.798	0.6972	6	CADPS2(5.5356e-09,0.699)	CADPS2(5.5356e-09,0.699)	NA	NA	NA	NA	NA	NA	NA	No	ID=7-122705545-122705554-TA,7-122705615-122705624-TA,7-122705745-122705754-AT,7-122705791-122705806-ATATA,7-122705814-122705823-ATA,7-122705869-122705887-ATATA,7-122705887-122705903-AATAT,7-122705912-122705927-ATATA,7-122705936-122705951-ATATA,7-122705953-122705964-AT,7-122705959-122705979-ATATA,7-122706003-122706012-TA,7-122706064-122706074-AT,7-122706091-122706103-AT,7-122706120-122706132-AT,7-122706149-122706159-AT,7-122706259-122706269-AT,7-122706286-122706296-AT,7-122706313-122706325-AT,7-122706342-122706354-AT,7-122706371-122706383-AT,7-122706400-122706412-AT,7-122706286-122706468-ATATATATATGCTTATATATTCAAGGAAT;MOTIFS=ATATATATATGCTTATATATTCAAGGAAT,ATA,AATAT,TA,AT,ATATA;STRUC=<VC233331>	HPRC,HGSVC	No	0.765	Yes	NA,NA	NA	NA
chr7:122726132	250071	INS	268	0.929	0.3984	8	CADPS2(5.5356e-09,0.699)	CADPS2(5.5356e-09,0.699)	NA	NA	NA	NA	NA	NA	NA	No	NA	HPRC	Yes	6.949	Yes	NA,NA	NA	NA
chr7:122732879	250072	INS	74	0.8771	0.4711	3	CADPS2(5.5356e-09,0.699)	CADPS2(5.5356e-09,0.699)	NA	NA	NA	NA	NA	NA	NA	No	NA	HGSVC	Yes	1.616	No	NA,NA	NA	NA
chr7:122733487	250073	INS	331	0.9472	0.2115	148	CADPS2(5.5356e-09,0.699)	CADPS2(5.5356e-09,0.699)	NA	NA	NA	NA	NA	NA	NA	No	NA	HPRC,HGSVC,1KG-ONT	Yes	0.692	Yes	NA,NA	NA	NA
chr7:122734587	250074	INS	346	0.8654	0.4896	1	CADPS2(5.5356e-09,0.699)	CADPS2(5.5356e-09,0.699)	NA	NA	NA	NA	NA	NA	NA	No	NA	NA	Yes	0.056	No	NA,NA	NA	NA
chr7:122743797	250075	INS	349	0.8926	0.3982	1	CADPS2(5.5356e-09,0.699)	CADPS2(5.5356e-09,0.699)	NA	NA	NA	NA	NA	NA	NA	No	NA	NA	Yes	2.44	No	NA,NA	NA	NA
chr7:122764495	250076	INS	68	0.7975	0.6817	8	CADPS2(5.5356e-09,0.699)	CADPS2(5.5356e-09,0.699)	NA	NA	NA	NA	NA	NA	NA	No	NA	NA	Yes	3.322	No	NA,NA	NA	NA
chr7:122799072	250077	INS	322	0.9355	0.2648	1	CADPS2(5.5356e-09,0.699)	CADPS2(5.5356e-09,0.699)	NA	NA	NA	NA	NA	NA	NA	No	NA	1KG-ONT	Yes	2.387	No	NA,NA	NA	NA
chr7:122820532	250078	DEL	326	0.9446	0.2147	419	CADPS2(5.5356e-09,0.699)	CADPS2(5.5356e-09,0.699)	NA	NA	NA	NA	NA	NA	NA	No	ID=7-122820434-122820443-AAC,7-122820540-122820562-TGTTTTT,7-122820542-122820548-T,7-122820556-122820577-T;MOTIFS=AAC,T,TGTTTTT;STRUC=<VC233340>	HPRC,HGSVC,1KG-ONT	No	0.715	Yes	NA,NA	NA	NA
chr7:122975095	250079	INS	319	0.9461	0.2204	3	NA	NA	NA	NA	NA	NA	NA	NA	NA	No	NA	HGSVC	Yes	7.886	Yes	NA,NA	NA	NA
chr7:122977767	250080	DEL	4287	0.8289	0.6125	1	NA	NA	NA	NA	NA	NA	NA	NA	NA	No	ID=7-122978161-122978172-AT;MOTIFS=AT;STRUC=<TR3508620>,ID=7-122978173-122978191-AAT;MOTIFS=AAT;STRUC=<TR3508621>,ID=7-122978439-122978448-GAA;MOTIFS=GAA;STRUC=<TR3508622>,ID=7-122979106-122979117-T;MOTIFS=T;STRUC=<TR3508623>,ID=7-122979201-122979209-T;MOTIFS=T;STRUC=<TR3508624>,ID=7-122980682-122980697-TAT;MOTIFS=TAT;STRUC=<TR3508625>,ID=7-122980694-122980707-TA;MOTIFS=TA;STRUC=<TR3508626>,ID=7-122980837-122980846-CAC;MOTIFS=CAC;STRUC=<TR3508627>	NA	Yes	0.517	No	NA,NA	NA	NA
chr7:122978965	250081	INS	81	0.8608	0.4764	4	NA	NA	NA	NA	NA	NA	NA	NA	NA	No	NA	NA	Yes	1.616	Yes	NA,NA	NA	NA
chr7:123000405	250082	INS	56	0.8052	0.6844	39	NA	NA	NA	NA	NA	NA	NA	NA	NA	No	NA	HPRC,HGSVC,1KG-ONT	Yes	3.238	Yes	NA,NA	NA	NA
chr7:123001198	250083	INS	53	0.9367	0.3828	5	NA	NA	NA	NA	NA	NA	NA	NA	NA	No	NA	HPRC,HGSVC,1KG-ONT	Yes	0.745	Yes	NA,NA	NA	NA
chr7:123001204	250084	INS	83	0.8536	0.5045	1	NA	NA	NA	NA	NA	NA	NA	NA	NA	No	NA	NA	Yes	0.745	No	NA,NA	NA	NA
chr7:123012571	250085	INS	55	0.8548	0.5742	1	NA	NA	NA	NA	NA	NA	NA	NA	NA	No	NA	NA	Yes	7.204	No	NA,NA	NA	NA
chr7:123042407	250086	INS	60	0.8299	0.6494	134	NA	NA	NA	NA	NA	NA	NA	NA	NA	No	ID=7-123042272-123042298-CT,7-123042297-123042318-TA,7-123042321-123042330-TA,7-123042361-123042370-TA,7-123042388-123042397-AT,7-123042405-123042419-TAGA,7-123042407-123042565-GATAGATAGATATAGATATATATCTATATG,7-123042437-123042449-GATA,7-123042467-123042479-GATA,7-123042497-123042509-GATA,7-123042527-123042539-GATA,7-123042557-123042565-GATA,7-123042568-123042576-AT,7-123042594-123042602-AT,7-123042620-123042628-AT,7-123042661-123042669-GATA,7-123042687-123042699-GATA,7-123042692-123043019-ATAGATATATATCTATGTGGATAGATAGAT,7-123042711-123042723-GATA,7-123042741-123042753-GATA,7-123042771-123042783-GATA,7-123042801-123042813-GATA,7-123042831-123042843-GATA,7-123042861-123042873-GATA,7-123042891-123042903-GATA,7-123042921-123042933-GATA,7-123042951-123042963-GATA,7-123042981-123042993-GATA,7-123043009-123043157-TGGATAGATATAGATATATATCTATA,7-123043142-123043163-ATAGAT,7-123043173-123043185-GATA,7-123043178-123043199-ATAGAT,7-123043209-123043221-GATA,7-123043233-123043245-GATA,7-123043238-123043259-ATAGAT,7-123043297-123043311-TATC,7-123043309-123043323-TAGA;MOTIFS=GATAGATAGATATAGATATATATCTATATG,TGGATAGATATAGATATATATCTATA,CT,ATAGATATATATCTATGTGGATAGATAGAT,TA,ATAGAT,AT,TAGA,TATC,GATA;STRUC=<VC233355>	HPRC,1KG-ONT	No	1.616	Yes	NA,NA	NA	NA
chr7:123042407	250087	DEL	60	0.8955	0.3778	2	NA	NA	NA	NA	NA	NA	NA	NA	NA	No	ID=7-123042272-123042298-CT,7-123042297-123042318-TA,7-123042321-123042330-TA,7-123042361-123042370-TA,7-123042388-123042397-AT,7-123042405-123042419-TAGA,7-123042407-123042565-GATAGATAGATATAGATATATATCTATATG,7-123042437-123042449-GATA,7-123042467-123042479-GATA,7-123042497-123042509-GATA,7-123042527-123042539-GATA,7-123042557-123042565-GATA,7-123042568-123042576-AT,7-123042594-123042602-AT,7-123042620-123042628-AT,7-123042661-123042669-GATA,7-123042687-123042699-GATA,7-123042692-123043019-ATAGATATATATCTATGTGGATAGATAGAT,7-123042711-123042723-GATA,7-123042741-123042753-GATA,7-123042771-123042783-GATA,7-123042801-123042813-GATA,7-123042831-123042843-GATA,7-123042861-123042873-GATA,7-123042891-123042903-GATA,7-123042921-123042933-GATA,7-123042951-123042963-GATA,7-123042981-123042993-GATA,7-123043009-123043157-TGGATAGATATAGATATATATCTATA,7-123043142-123043163-ATAGAT,7-123043173-123043185-GATA,7-123043178-123043199-ATAGAT,7-123043209-123043221-GATA,7-123043233-123043245-GATA,7-123043238-123043259-ATAGAT,7-123043297-123043311-TATC,7-123043309-123043323-TAGA;MOTIFS=GATAGATAGATATAGATATATATCTATATG,TGGATAGATATAGATATATATCTATA,CT,ATAGATATATATCTATGTGGATAGATAGAT,TA,ATAGAT,AT,TAGA,TATC,GATA;STRUC=<VC233355>	HPRC,HGSVC,1KG-ONT	No	0.061	No	NA,NA	NA	NA
chr7:123042407	250088	DEL	90	0.8598	0.5594	7	NA	NA	NA	NA	NA	NA	NA	NA	NA	No	ID=7-123042272-123042298-CT,7-123042297-123042318-TA,7-123042321-123042330-TA,7-123042361-123042370-TA,7-123042388-123042397-AT,7-123042405-123042419-TAGA,7-123042407-123042565-GATAGATAGATATAGATATATATCTATATG,7-123042437-123042449-GATA,7-123042467-123042479-GATA,7-123042497-123042509-GATA,7-123042527-123042539-GATA,7-123042557-123042565-GATA,7-123042568-123042576-AT,7-123042594-123042602-AT,7-123042620-123042628-AT,7-123042661-123042669-GATA,7-123042687-123042699-GATA,7-123042692-123043019-ATAGATATATATCTATGTGGATAGATAGAT,7-123042711-123042723-GATA,7-123042741-123042753-GATA,7-123042771-123042783-GATA,7-123042801-123042813-GATA,7-123042831-123042843-GATA,7-123042861-123042873-GATA,7-123042891-123042903-GATA,7-123042921-123042933-GATA,7-123042951-123042963-GATA,7-123042981-123042993-GATA,7-123043009-123043157-TGGATAGATATAGATATATATCTATA,7-123043142-123043163-ATAGAT,7-123043173-123043185-GATA,7-123043178-123043199-ATAGAT,7-123043209-123043221-GATA,7-123043233-123043245-GATA,7-123043238-123043259-ATAGAT,7-123043297-123043311-TATC,7-123043309-123043323-TAGA;MOTIFS=GATAGATAGATATAGATATATATCTATATG,TGGATAGATATAGATATATATCTATA,CT,ATAGATATATATCTATGTGGATAGATAGAT,TA,ATAGAT,AT,TAGA,TATC,GATA;STRUC=<VC233355>	HPRC,HGSVC,1KG-ONT	No	0.058	Yes	NA,NA	NA	NA
chr7:123042467	250089	DEL	64	0.8387	0.6101	5	NA	NA	NA	NA	NA	NA	NA	NA	NA	No	ID=7-123042272-123042298-CT,7-123042297-123042318-TA,7-123042321-123042330-TA,7-123042361-123042370-TA,7-123042388-123042397-AT,7-123042405-123042419-TAGA,7-123042407-123042565-GATAGATAGATATAGATATATATCTATATG,7-123042437-123042449-GATA,7-123042467-123042479-GATA,7-123042497-123042509-GATA,7-123042527-123042539-GATA,7-123042557-123042565-GATA,7-123042568-123042576-AT,7-123042594-123042602-AT,7-123042620-123042628-AT,7-123042661-123042669-GATA,7-123042687-123042699-GATA,7-123042692-123043019-ATAGATATATATCTATGTGGATAGATAGAT,7-123042711-123042723-GATA,7-123042741-123042753-GATA,7-123042771-123042783-GATA,7-123042801-123042813-GATA,7-123042831-123042843-GATA,7-123042861-123042873-GATA,7-123042891-123042903-GATA,7-123042921-123042933-GATA,7-123042951-123042963-GATA,7-123042981-123042993-GATA,7-123043009-123043157-TGGATAGATATAGATATATATCTATA,7-123043142-123043163-ATAGAT,7-123043173-123043185-GATA,7-123043178-123043199-ATAGAT,7-123043209-123043221-GATA,7-123043233-123043245-GATA,7-123043238-123043259-ATAGAT,7-123043297-123043311-TATC,7-123043309-123043323-TAGA;MOTIFS=GATAGATAGATATAGATATATATCTATATG,TGGATAGATATAGATATATATCTATA,CT,ATAGATATATATCTATGTGGATAGATAGAT,TA,ATAGAT,AT,TAGA,TATC,GATA;STRUC=<VC233355>	HPRC,HGSVC,1KG-ONT	No	0.333	Yes	NA,NA	NA	NA
chr7:123042474	250090	DEL	218	0.8316	0.6585	61	NA	NA	NA	NA	NA	NA	NA	NA	NA	No	ID=7-123042272-123042298-CT,7-123042297-123042318-TA,7-123042321-123042330-TA,7-123042361-123042370-TA,7-123042388-123042397-AT,7-123042405-123042419-TAGA,7-123042407-123042565-GATAGATAGATATAGATATATATCTATATG,7-123042437-123042449-GATA,7-123042467-123042479-GATA,7-123042497-123042509-GATA,7-123042527-123042539-GATA,7-123042557-123042565-GATA,7-123042568-123042576-AT,7-123042594-123042602-AT,7-123042620-123042628-AT,7-123042661-123042669-GATA,7-123042687-123042699-GATA,7-123042692-123043019-ATAGATATATATCTATGTGGATAGATAGAT,7-123042711-123042723-GATA,7-123042741-123042753-GATA,7-123042771-123042783-GATA,7-123042801-123042813-GATA,7-123042831-123042843-GATA,7-123042861-123042873-GATA,7-123042891-123042903-GATA,7-123042921-123042933-GATA,7-123042951-123042963-GATA,7-123042981-123042993-GATA,7-123043009-123043157-TGGATAGATATAGATATATATCTATA,7-123043142-123043163-ATAGAT,7-123043173-123043185-GATA,7-123043178-123043199-ATAGAT,7-123043209-123043221-GATA,7-123043233-123043245-GATA,7-123043238-123043259-ATAGAT,7-123043297-123043311-TATC,7-123043309-123043323-TAGA;MOTIFS=GATAGATAGATATAGATATATATCTATATG,TGGATAGATATAGATATATATCTATA,CT,ATAGATATATATCTATGTGGATAGATAGAT,TA,ATAGAT,AT,TAGA,TATC,GATA;STRUC=<VC233355>	HPRC,HGSVC,1KG-ONT	No	1.974	Yes	NA,NA	NA	NA
chr7:123042525	250091	DEL	56	0.8159	0.6642	113	NA	NA	NA	NA	NA	NA	NA	NA	NA	No	ID=7-123042272-123042298-CT,7-123042297-123042318-TA,7-123042321-123042330-TA,7-123042361-123042370-TA,7-123042388-123042397-AT,7-123042405-123042419-TAGA,7-123042407-123042565-GATAGATAGATATAGATATATATCTATATG,7-123042437-123042449-GATA,7-123042467-123042479-GATA,7-123042497-123042509-GATA,7-123042527-123042539-GATA,7-123042557-123042565-GATA,7-123042568-123042576-AT,7-123042594-123042602-AT,7-123042620-123042628-AT,7-123042661-123042669-GATA,7-123042687-123042699-GATA,7-123042692-123043019-ATAGATATATATCTATGTGGATAGATAGAT,7-123042711-123042723-GATA,7-123042741-123042753-GATA,7-123042771-123042783-GATA,7-123042801-123042813-GATA,7-123042831-123042843-GATA,7-123042861-123042873-GATA,7-123042891-123042903-GATA,7-123042921-123042933-GATA,7-123042951-123042963-GATA,7-123042981-123042993-GATA,7-123043009-123043157-TGGATAGATATAGATATATATCTATA,7-123043142-123043163-ATAGAT,7-123043173-123043185-GATA,7-123043178-123043199-ATAGAT,7-123043209-123043221-GATA,7-123043233-123043245-GATA,7-123043238-123043259-ATAGAT,7-123043297-123043311-TATC,7-123043309-123043323-TAGA;MOTIFS=GATAGATAGATATAGATATATATCTATATG,TGGATAGATATAGATATATATCTATA,CT,ATAGATATATATCTATGTGGATAGATAGAT,TA,ATAGAT,AT,TAGA,TATC,GATA;STRUC=<VC233355>	HPRC,HGSVC,1KG-ONT	No	0.089	Yes	NA,NA	NA	NA
chr7:123042557	250092	INS	64	0.845	0.5709	31	NA	NA	NA	NA	NA	NA	NA	NA	NA	No	ID=7-123042272-123042298-CT,7-123042297-123042318-TA,7-123042321-123042330-TA,7-123042361-123042370-TA,7-123042388-123042397-AT,7-123042405-123042419-TAGA,7-123042407-123042565-GATAGATAGATATAGATATATATCTATATG,7-123042437-123042449-GATA,7-123042467-123042479-GATA,7-123042497-123042509-GATA,7-123042527-123042539-GATA,7-123042557-123042565-GATA,7-123042568-123042576-AT,7-123042594-123042602-AT,7-123042620-123042628-AT,7-123042661-123042669-GATA,7-123042687-123042699-GATA,7-123042692-123043019-ATAGATATATATCTATGTGGATAGATAGAT,7-123042711-123042723-GATA,7-123042741-123042753-GATA,7-123042771-123042783-GATA,7-123042801-123042813-GATA,7-123042831-123042843-GATA,7-123042861-123042873-GATA,7-123042891-123042903-GATA,7-123042921-123042933-GATA,7-123042951-123042963-GATA,7-123042981-123042993-GATA,7-123043009-123043157-TGGATAGATATAGATATATATCTATA,7-123043142-123043163-ATAGAT,7-123043173-123043185-GATA,7-123043178-123043199-ATAGAT,7-123043209-123043221-GATA,7-123043233-123043245-GATA,7-123043238-123043259-ATAGAT,7-123043297-123043311-TATC,7-123043309-123043323-TAGA;MOTIFS=GATAGATAGATATAGATATATATCTATATG,TGGATAGATATAGATATATATCTATA,CT,ATAGATATATATCTATGTGGATAGATAGAT,TA,ATAGAT,AT,TAGA,TATC,GATA;STRUC=<VC233355>	HPRC,1KG-ONT	No	1.616	Yes	NA,NA	NA	NA
chr7:123042609	250093	DEL	376	0.8402	0.5911	28	NA	NA	NA	NA	NA	NA	NA	NA	NA	No	ID=7-123042272-123042298-CT,7-123042297-123042318-TA,7-123042321-123042330-TA,7-123042361-123042370-TA,7-123042388-123042397-AT,7-123042405-123042419-TAGA,7-123042407-123042565-GATAGATAGATATAGATATATATCTATATG,7-123042437-123042449-GATA,7-123042467-123042479-GATA,7-123042497-123042509-GATA,7-123042527-123042539-GATA,7-123042557-123042565-GATA,7-123042568-123042576-AT,7-123042594-123042602-AT,7-123042620-123042628-AT,7-123042661-123042669-GATA,7-123042687-123042699-GATA,7-123042692-123043019-ATAGATATATATCTATGTGGATAGATAGAT,7-123042711-123042723-GATA,7-123042741-123042753-GATA,7-123042771-123042783-GATA,7-123042801-123042813-GATA,7-123042831-123042843-GATA,7-123042861-123042873-GATA,7-123042891-123042903-GATA,7-123042921-123042933-GATA,7-123042951-123042963-GATA,7-123042981-123042993-GATA,7-123043009-123043157-TGGATAGATATAGATATATATCTATA,7-123043142-123043163-ATAGAT,7-123043173-123043185-GATA,7-123043178-123043199-ATAGAT,7-123043209-123043221-GATA,7-123043233-123043245-GATA,7-123043238-123043259-ATAGAT,7-123043297-123043311-TATC,7-123043309-123043323-TAGA;MOTIFS=GATAGATAGATATAGATATATATCTATATG,TGGATAGATATAGATATATATCTATA,CT,ATAGATATATATCTATGTGGATAGATAGAT,TA,ATAGAT,AT,TAGA,TATC,GATA;STRUC=<VC233355>	HPRC,HGSVC,1KG-ONT	No	1.902	No	NA,NA	NA	NA
chr7:123042619	250094	DEL	136	0.8325	0.5969	13	NA	NA	NA	NA	NA	NA	NA	NA	NA	No	ID=7-123042272-123042298-CT,7-123042297-123042318-TA,7-123042321-123042330-TA,7-123042361-123042370-TA,7-123042388-123042397-AT,7-123042405-123042419-TAGA,7-123042407-123042565-GATAGATAGATATAGATATATATCTATATG,7-123042437-123042449-GATA,7-123042467-123042479-GATA,7-123042497-123042509-GATA,7-123042527-123042539-GATA,7-123042557-123042565-GATA,7-123042568-123042576-AT,7-123042594-123042602-AT,7-123042620-123042628-AT,7-123042661-123042669-GATA,7-123042687-123042699-GATA,7-123042692-123043019-ATAGATATATATCTATGTGGATAGATAGAT,7-123042711-123042723-GATA,7-123042741-123042753-GATA,7-123042771-123042783-GATA,7-123042801-123042813-GATA,7-123042831-123042843-GATA,7-123042861-123042873-GATA,7-123042891-123042903-GATA,7-123042921-123042933-GATA,7-123042951-123042963-GATA,7-123042981-123042993-GATA,7-123043009-123043157-TGGATAGATATAGATATATATCTATA,7-123043142-123043163-ATAGAT,7-123043173-123043185-GATA,7-123043178-123043199-ATAGAT,7-123043209-123043221-GATA,7-123043233-123043245-GATA,7-123043238-123043259-ATAGAT,7-123043297-123043311-TATC,7-123043309-123043323-TAGA;MOTIFS=GATAGATAGATATAGATATATATCTATATG,TGGATAGATATAGATATATATCTATA,CT,ATAGATATATATCTATGTGGATAGATAGAT,TA,ATAGAT,AT,TAGA,TATC,GATA;STRUC=<VC233355>	HPRC,HGSVC,1KG-ONT	No	2.242	No	NA,NA	NA	NA
chr7:123042640	250095	DEL	112	0.8644	0.5193	2	NA	NA	NA	NA	NA	NA	NA	NA	NA	No	ID=7-123042272-123042298-CT,7-123042297-123042318-TA,7-123042321-123042330-TA,7-123042361-123042370-TA,7-123042388-123042397-AT,7-123042405-123042419-TAGA,7-123042407-123042565-GATAGATAGATATAGATATATATCTATATG,7-123042437-123042449-GATA,7-123042467-123042479-GATA,7-123042497-123042509-GATA,7-123042527-123042539-GATA,7-123042557-123042565-GATA,7-123042568-123042576-AT,7-123042594-123042602-AT,7-123042620-123042628-AT,7-123042661-123042669-GATA,7-123042687-123042699-GATA,7-123042692-123043019-ATAGATATATATCTATGTGGATAGATAGAT,7-123042711-123042723-GATA,7-123042741-123042753-GATA,7-123042771-123042783-GATA,7-123042801-123042813-GATA,7-123042831-123042843-GATA,7-123042861-123042873-GATA,7-123042891-123042903-GATA,7-123042921-123042933-GATA,7-123042951-123042963-GATA,7-123042981-123042993-GATA,7-123043009-123043157-TGGATAGATATAGATATATATCTATA,7-123043142-123043163-ATAGAT,7-123043173-123043185-GATA,7-123043178-123043199-ATAGAT,7-123043209-123043221-GATA,7-123043233-123043245-GATA,7-123043238-123043259-ATAGAT,7-123043297-123043311-TATC,7-123043309-123043323-TAGA;MOTIFS=GATAGATAGATATAGATATATATCTATATG,TGGATAGATATAGATATATATCTATA,CT,ATAGATATATATCTATGTGGATAGATAGAT,TA,ATAGAT,AT,TAGA,TATC,GATA;STRUC=<VC233355>	HPRC,HGSVC,1KG-ONT	No	2.521	No	NA,NA	NA	NA
chr7:123042640	250096	DEL	202	0.8107	0.6922	17	NA	NA	NA	NA	NA	NA	NA	NA	NA	No	ID=7-123042272-123042298-CT,7-123042297-123042318-TA,7-123042321-123042330-TA,7-123042361-123042370-TA,7-123042388-123042397-AT,7-123042405-123042419-TAGA,7-123042407-123042565-GATAGATAGATATAGATATATATCTATATG,7-123042437-123042449-GATA,7-123042467-123042479-GATA,7-123042497-123042509-GATA,7-123042527-123042539-GATA,7-123042557-123042565-GATA,7-123042568-123042576-AT,7-123042594-123042602-AT,7-123042620-123042628-AT,7-123042661-123042669-GATA,7-123042687-123042699-GATA,7-123042692-123043019-ATAGATATATATCTATGTGGATAGATAGAT,7-123042711-123042723-GATA,7-123042741-123042753-GATA,7-123042771-123042783-GATA,7-123042801-123042813-GATA,7-123042831-123042843-GATA,7-123042861-123042873-GATA,7-123042891-123042903-GATA,7-123042921-123042933-GATA,7-123042951-123042963-GATA,7-123042981-123042993-GATA,7-123043009-123043157-TGGATAGATATAGATATATATCTATA,7-123043142-123043163-ATAGAT,7-123043173-123043185-GATA,7-123043178-123043199-ATAGAT,7-123043209-123043221-GATA,7-123043233-123043245-GATA,7-123043238-123043259-ATAGAT,7-123043297-123043311-TATC,7-123043309-123043323-TAGA;MOTIFS=GATAGATAGATATAGATATATATCTATATG,TGGATAGATATAGATATATATCTATA,CT,ATAGATATATATCTATGTGGATAGATAGAT,TA,ATAGAT,AT,TAGA,TATC,GATA;STRUC=<VC233355>	HPRC,HGSVC,1KG-ONT	No	1.757	Yes	NA,NA	NA	NA
chr7:123042666	250098	DEL	56	0.8236	0.63	20	NA	NA	NA	NA	NA	NA	NA	NA	NA	No	ID=7-123042272-123042298-CT,7-123042297-123042318-TA,7-123042321-123042330-TA,7-123042361-123042370-TA,7-123042388-123042397-AT,7-123042405-123042419-TAGA,7-123042407-123042565-GATAGATAGATATAGATATATATCTATATG,7-123042437-123042449-GATA,7-123042467-123042479-GATA,7-123042497-123042509-GATA,7-123042527-123042539-GATA,7-123042557-123042565-GATA,7-123042568-123042576-AT,7-123042594-123042602-AT,7-123042620-123042628-AT,7-123042661-123042669-GATA,7-123042687-123042699-GATA,7-123042692-123043019-ATAGATATATATCTATGTGGATAGATAGAT,7-123042711-123042723-GATA,7-123042741-123042753-GATA,7-123042771-123042783-GATA,7-123042801-123042813-GATA,7-123042831-123042843-GATA,7-123042861-123042873-GATA,7-123042891-123042903-GATA,7-123042921-123042933-GATA,7-123042951-123042963-GATA,7-123042981-123042993-GATA,7-123043009-123043157-TGGATAGATATAGATATATATCTATA,7-123043142-123043163-ATAGAT,7-123043173-123043185-GATA,7-123043178-123043199-ATAGAT,7-123043209-123043221-GATA,7-123043233-123043245-GATA,7-123043238-123043259-ATAGAT,7-123043297-123043311-TATC,7-123043309-123043323-TAGA;MOTIFS=GATAGATAGATATAGATATATATCTATATG,TGGATAGATATAGATATATATCTATA,CT,ATAGATATATATCTATGTGGATAGATAGAT,TA,ATAGAT,AT,TAGA,TATC,GATA;STRUC=<VC233355>	HPRC,HGSVC,1KG-ONT	No	2.001	Yes	NA,NA	NA	NA
chr7:123042691	250099	INS	294	0.8161	0.6592	1	NA	NA	NA	NA	NA	NA	NA	NA	NA	No	ID=7-123042272-123042298-CT,7-123042297-123042318-TA,7-123042321-123042330-TA,7-123042361-123042370-TA,7-123042388-123042397-AT,7-123042405-123042419-TAGA,7-123042407-123042565-GATAGATAGATATAGATATATATCTATATG,7-123042437-123042449-GATA,7-123042467-123042479-GATA,7-123042497-123042509-GATA,7-123042527-123042539-GATA,7-123042557-123042565-GATA,7-123042568-123042576-AT,7-123042594-123042602-AT,7-123042620-123042628-AT,7-123042661-123042669-GATA,7-123042687-123042699-GATA,7-123042692-123043019-ATAGATATATATCTATGTGGATAGATAGAT,7-123042711-123042723-GATA,7-123042741-123042753-GATA,7-123042771-123042783-GATA,7-123042801-123042813-GATA,7-123042831-123042843-GATA,7-123042861-123042873-GATA,7-123042891-123042903-GATA,7-123042921-123042933-GATA,7-123042951-123042963-GATA,7-123042981-123042993-GATA,7-123043009-123043157-TGGATAGATATAGATATATATCTATA,7-123043142-123043163-ATAGAT,7-123043173-123043185-GATA,7-123043178-123043199-ATAGAT,7-123043209-123043221-GATA,7-123043233-123043245-GATA,7-123043238-123043259-ATAGAT,7-123043297-123043311-TATC,7-123043309-123043323-TAGA;MOTIFS=GATAGATAGATATAGATATATATCTATATG,TGGATAGATATAGATATATATCTATA,CT,ATAGATATATATCTATGTGGATAGATAGAT,TA,ATAGAT,AT,TAGA,TATC,GATA;STRUC=<VC233355>	NA	No	1.616	No	NA,NA	NA	NA
chr7:123042692	250100	INS	56	0.8062	0.6848	21	NA	NA	NA	NA	NA	NA	NA	NA	NA	No	ID=7-123042272-123042298-CT,7-123042297-123042318-TA,7-123042321-123042330-TA,7-123042361-123042370-TA,7-123042388-123042397-AT,7-123042405-123042419-TAGA,7-123042407-123042565-GATAGATAGATATAGATATATATCTATATG,7-123042437-123042449-GATA,7-123042467-123042479-GATA,7-123042497-123042509-GATA,7-123042527-123042539-GATA,7-123042557-123042565-GATA,7-123042568-123042576-AT,7-123042594-123042602-AT,7-123042620-123042628-AT,7-123042661-123042669-GATA,7-123042687-123042699-GATA,7-123042692-123043019-ATAGATATATATCTATGTGGATAGATAGAT,7-123042711-123042723-GATA,7-123042741-123042753-GATA,7-123042771-123042783-GATA,7-123042801-123042813-GATA,7-123042831-123042843-GATA,7-123042861-123042873-GATA,7-123042891-123042903-GATA,7-123042921-123042933-GATA,7-123042951-123042963-GATA,7-123042981-123042993-GATA,7-123043009-123043157-TGGATAGATATAGATATATATCTATA,7-123043142-123043163-ATAGAT,7-123043173-123043185-GATA,7-123043178-123043199-ATAGAT,7-123043209-123043221-GATA,7-123043233-123043245-GATA,7-123043238-123043259-ATAGAT,7-123043297-123043311-TATC,7-123043309-123043323-TAGA;MOTIFS=GATAGATAGATATAGATATATATCTATATG,TGGATAGATATAGATATATATCTATA,CT,ATAGATATATATCTATGTGGATAGATAGAT,TA,ATAGAT,AT,TAGA,TATC,GATA;STRUC=<VC233355>	HPRC,HGSVC,1KG-ONT	No	1.616	Yes	NA,NA	NA	NA
chr7:123042692	250103	DEL	180	0.8548	0.6287	3	NA	NA	NA	NA	NA	NA	NA	NA	NA	No	ID=7-123042272-123042298-CT,7-123042297-123042318-TA,7-123042321-123042330-TA,7-123042361-123042370-TA,7-123042388-123042397-AT,7-123042405-123042419-TAGA,7-123042407-123042565-GATAGATAGATATAGATATATATCTATATG,7-123042437-123042449-GATA,7-123042467-123042479-GATA,7-123042497-123042509-GATA,7-123042527-123042539-GATA,7-123042557-123042565-GATA,7-123042568-123042576-AT,7-123042594-123042602-AT,7-123042620-123042628-AT,7-123042661-123042669-GATA,7-123042687-123042699-GATA,7-123042692-123043019-ATAGATATATATCTATGTGGATAGATAGAT,7-123042711-123042723-GATA,7-123042741-123042753-GATA,7-123042771-123042783-GATA,7-123042801-123042813-GATA,7-123042831-123042843-GATA,7-123042861-123042873-GATA,7-123042891-123042903-GATA,7-123042921-123042933-GATA,7-123042951-123042963-GATA,7-123042981-123042993-GATA,7-123043009-123043157-TGGATAGATATAGATATATATCTATA,7-123043142-123043163-ATAGAT,7-123043173-123043185-GATA,7-123043178-123043199-ATAGAT,7-123043209-123043221-GATA,7-123043233-123043245-GATA,7-123043238-123043259-ATAGAT,7-123043297-123043311-TATC,7-123043309-123043323-TAGA;MOTIFS=GATAGATAGATATAGATATATATCTATATG,TGGATAGATATAGATATATATCTATA,CT,ATAGATATATATCTATGTGGATAGATAGAT,TA,ATAGAT,AT,TAGA,TATC,GATA;STRUC=<VC233355>	HPRC,HGSVC,1KG-ONT	No	0.087	No	NA,NA	NA	NA
chr7:123042692	250102	DEL	120	0.8006	0.6868	1	NA	NA	NA	NA	NA	NA	NA	NA	NA	No	ID=7-123042272-123042298-CT,7-123042297-123042318-TA,7-123042321-123042330-TA,7-123042361-123042370-TA,7-123042388-123042397-AT,7-123042405-123042419-TAGA,7-123042407-123042565-GATAGATAGATATAGATATATATCTATATG,7-123042437-123042449-GATA,7-123042467-123042479-GATA,7-123042497-123042509-GATA,7-123042527-123042539-GATA,7-123042557-123042565-GATA,7-123042568-123042576-AT,7-123042594-123042602-AT,7-123042620-123042628-AT,7-123042661-123042669-GATA,7-123042687-123042699-GATA,7-123042692-123043019-ATAGATATATATCTATGTGGATAGATAGAT,7-123042711-123042723-GATA,7-123042741-123042753-GATA,7-123042771-123042783-GATA,7-123042801-123042813-GATA,7-123042831-123042843-GATA,7-123042861-123042873-GATA,7-123042891-123042903-GATA,7-123042921-123042933-GATA,7-123042951-123042963-GATA,7-123042981-123042993-GATA,7-123043009-123043157-TGGATAGATATAGATATATATCTATA,7-123043142-123043163-ATAGAT,7-123043173-123043185-GATA,7-123043178-123043199-ATAGAT,7-123043209-123043221-GATA,7-123043233-123043245-GATA,7-123043238-123043259-ATAGAT,7-123043297-123043311-TATC,7-123043309-123043323-TAGA;MOTIFS=GATAGATAGATATAGATATATATCTATATG,TGGATAGATATAGATATATATCTATA,CT,ATAGATATATATCTATGTGGATAGATAGAT,TA,ATAGAT,AT,TAGA,TATC,GATA;STRUC=<VC233355>	HPRC,HGSVC,1KG-ONT	No	0.087	No	NA,NA	NA	NA
chr7:123042692	250101	INS	86	0.9396	0.2676	139	NA	NA	NA	NA	NA	NA	NA	NA	NA	No	ID=7-123042272-123042298-CT,7-123042297-123042318-TA,7-123042321-123042330-TA,7-123042361-123042370-TA,7-123042388-123042397-AT,7-123042405-123042419-TAGA,7-123042407-123042565-GATAGATAGATATAGATATATATCTATATG,7-123042437-123042449-GATA,7-123042467-123042479-GATA,7-123042497-123042509-GATA,7-123042527-123042539-GATA,7-123042557-123042565-GATA,7-123042568-123042576-AT,7-123042594-123042602-AT,7-123042620-123042628-AT,7-123042661-123042669-GATA,7-123042687-123042699-GATA,7-123042692-123043019-ATAGATATATATCTATGTGGATAGATAGAT,7-123042711-123042723-GATA,7-123042741-123042753-GATA,7-123042771-123042783-GATA,7-123042801-123042813-GATA,7-123042831-123042843-GATA,7-123042861-123042873-GATA,7-123042891-123042903-GATA,7-123042921-123042933-GATA,7-123042951-123042963-GATA,7-123042981-123042993-GATA,7-123043009-123043157-TGGATAGATATAGATATATATCTATA,7-123043142-123043163-ATAGAT,7-123043173-123043185-GATA,7-123043178-123043199-ATAGAT,7-123043209-123043221-GATA,7-123043233-123043245-GATA,7-123043238-123043259-ATAGAT,7-123043297-123043311-TATC,7-123043309-123043323-TAGA;MOTIFS=GATAGATAGATATAGATATATATCTATATG,TGGATAGATATAGATATATATCTATA,CT,ATAGATATATATCTATGTGGATAGATAGAT,TA,ATAGAT,AT,TAGA,TATC,GATA;STRUC=<VC233355>	HGSVC,1KG-ONT	No	1.616	Yes	NA,NA	NA	NA
chr7:123042716	250104	DEL	66	0.8156	0.6473	281	NA	NA	NA	NA	NA	NA	NA	NA	NA	No	ID=7-123042272-123042298-CT,7-123042297-123042318-TA,7-123042321-123042330-TA,7-123042361-123042370-TA,7-123042388-123042397-AT,7-123042405-123042419-TAGA,7-123042407-123042565-GATAGATAGATATAGATATATATCTATATG,7-123042437-123042449-GATA,7-123042467-123042479-GATA,7-123042497-123042509-GATA,7-123042527-123042539-GATA,7-123042557-123042565-GATA,7-123042568-123042576-AT,7-123042594-123042602-AT,7-123042620-123042628-AT,7-123042661-123042669-GATA,7-123042687-123042699-GATA,7-123042692-123043019-ATAGATATATATCTATGTGGATAGATAGAT,7-123042711-123042723-GATA,7-123042741-123042753-GATA,7-123042771-123042783-GATA,7-123042801-123042813-GATA,7-123042831-123042843-GATA,7-123042861-123042873-GATA,7-123042891-123042903-GATA,7-123042921-123042933-GATA,7-123042951-123042963-GATA,7-123042981-123042993-GATA,7-123043009-123043157-TGGATAGATATAGATATATATCTATA,7-123043142-123043163-ATAGAT,7-123043173-123043185-GATA,7-123043178-123043199-ATAGAT,7-123043209-123043221-GATA,7-123043233-123043245-GATA,7-123043238-123043259-ATAGAT,7-123043297-123043311-TATC,7-123043309-123043323-TAGA;MOTIFS=GATAGATAGATATAGATATATATCTATATG,TGGATAGATATAGATATATATCTATA,CT,ATAGATATATATCTATGTGGATAGATAGAT,TA,ATAGAT,AT,TAGA,TATC,GATA;STRUC=<VC233355>	HPRC,HGSVC,1KG-ONT	No	0.087	Yes	NA,NA	NA	NA
chr7:123042716	250105	DEL	96	0.8671	0.4898	22	NA	NA	NA	NA	NA	NA	NA	NA	NA	No	ID=7-123042272-123042298-CT,7-123042297-123042318-TA,7-123042321-123042330-TA,7-123042361-123042370-TA,7-123042388-123042397-AT,7-123042405-123042419-TAGA,7-123042407-123042565-GATAGATAGATATAGATATATATCTATATG,7-123042437-123042449-GATA,7-123042467-123042479-GATA,7-123042497-123042509-GATA,7-123042527-123042539-GATA,7-123042557-123042565-GATA,7-123042568-123042576-AT,7-123042594-123042602-AT,7-123042620-123042628-AT,7-123042661-123042669-GATA,7-123042687-123042699-GATA,7-123042692-123043019-ATAGATATATATCTATGTGGATAGATAGAT,7-123042711-123042723-GATA,7-123042741-123042753-GATA,7-123042771-123042783-GATA,7-123042801-123042813-GATA,7-123042831-123042843-GATA,7-123042861-123042873-GATA,7-123042891-123042903-GATA,7-123042921-123042933-GATA,7-123042951-123042963-GATA,7-123042981-123042993-GATA,7-123043009-123043157-TGGATAGATATAGATATATATCTATA,7-123043142-123043163-ATAGAT,7-123043173-123043185-GATA,7-123043178-123043199-ATAGAT,7-123043209-123043221-GATA,7-123043233-123043245-GATA,7-123043238-123043259-ATAGAT,7-123043297-123043311-TATC,7-123043309-123043323-TAGA;MOTIFS=GATAGATAGATATAGATATATATCTATATG,TGGATAGATATAGATATATATCTATA,CT,ATAGATATATATCTATGTGGATAGATAGAT,TA,ATAGAT,AT,TAGA,TATC,GATA;STRUC=<VC233355>	HPRC,HGSVC,1KG-ONT	No	0.087	Yes	NA,NA	NA	NA
chr7:123042716	250107	DEL	216	0.83	0.6143	1	NA	NA	NA	NA	NA	NA	NA	NA	NA	No	ID=7-123042272-123042298-CT,7-123042297-123042318-TA,7-123042321-123042330-TA,7-123042361-123042370-TA,7-123042388-123042397-AT,7-123042405-123042419-TAGA,7-123042407-123042565-GATAGATAGATATAGATATATATCTATATG,7-123042437-123042449-GATA,7-123042467-123042479-GATA,7-123042497-123042509-GATA,7-123042527-123042539-GATA,7-123042557-123042565-GATA,7-123042568-123042576-AT,7-123042594-123042602-AT,7-123042620-123042628-AT,7-123042661-123042669-GATA,7-123042687-123042699-GATA,7-123042692-123043019-ATAGATATATATCTATGTGGATAGATAGAT,7-123042711-123042723-GATA,7-123042741-123042753-GATA,7-123042771-123042783-GATA,7-123042801-123042813-GATA,7-123042831-123042843-GATA,7-123042861-123042873-GATA,7-123042891-123042903-GATA,7-123042921-123042933-GATA,7-123042951-123042963-GATA,7-123042981-123042993-GATA,7-123043009-123043157-TGGATAGATATAGATATATATCTATA,7-123043142-123043163-ATAGAT,7-123043173-123043185-GATA,7-123043178-123043199-ATAGAT,7-123043209-123043221-GATA,7-123043233-123043245-GATA,7-123043238-123043259-ATAGAT,7-123043297-123043311-TATC,7-123043309-123043323-TAGA;MOTIFS=GATAGATAGATATAGATATATATCTATATG,TGGATAGATATAGATATATATCTATA,CT,ATAGATATATATCTATGTGGATAGATAGAT,TA,ATAGAT,AT,TAGA,TATC,GATA;STRUC=<VC233355>	HPRC,HGSVC,1KG-ONT	No	0.087	No	NA,NA	NA	NA
chr7:123042799	250108	DEL	236	0.8318	0.5895	30	NA	NA	NA	NA	NA	NA	NA	NA	NA	No	ID=7-123042272-123042298-CT,7-123042297-123042318-TA,7-123042321-123042330-TA,7-123042361-123042370-TA,7-123042388-123042397-AT,7-123042405-123042419-TAGA,7-123042407-123042565-GATAGATAGATATAGATATATATCTATATG,7-123042437-123042449-GATA,7-123042467-123042479-GATA,7-123042497-123042509-GATA,7-123042527-123042539-GATA,7-123042557-123042565-GATA,7-123042568-123042576-AT,7-123042594-123042602-AT,7-123042620-123042628-AT,7-123042661-123042669-GATA,7-123042687-123042699-GATA,7-123042692-123043019-ATAGATATATATCTATGTGGATAGATAGAT,7-123042711-123042723-GATA,7-123042741-123042753-GATA,7-123042771-123042783-GATA,7-123042801-123042813-GATA,7-123042831-123042843-GATA,7-123042861-123042873-GATA,7-123042891-123042903-GATA,7-123042921-123042933-GATA,7-123042951-123042963-GATA,7-123042981-123042993-GATA,7-123043009-123043157-TGGATAGATATAGATATATATCTATA,7-123043142-123043163-ATAGAT,7-123043173-123043185-GATA,7-123043178-123043199-ATAGAT,7-123043209-123043221-GATA,7-123043233-123043245-GATA,7-123043238-123043259-ATAGAT,7-123043297-123043311-TATC,7-123043309-123043323-TAGA;MOTIFS=GATAGATAGATATAGATATATATCTATATG,TGGATAGATATAGATATATATCTATA,CT,ATAGATATATATCTATGTGGATAGATAGAT,TA,ATAGAT,AT,TAGA,TATC,GATA;STRUC=<VC233355>	HPRC,HGSVC,1KG-ONT	No	0.057	Yes	NA,NA	NA	NA
chr7:123042799	250109	DEL	262	0.8378	0.6124	55	NA	NA	NA	NA	NA	NA	NA	NA	NA	No	ID=7-123042272-123042298-CT,7-123042297-123042318-TA,7-123042321-123042330-TA,7-123042361-123042370-TA,7-123042388-123042397-AT,7-123042405-123042419-TAGA,7-123042407-123042565-GATAGATAGATATAGATATATATCTATATG,7-123042437-123042449-GATA,7-123042467-123042479-GATA,7-123042497-123042509-GATA,7-123042527-123042539-GATA,7-123042557-123042565-GATA,7-123042568-123042576-AT,7-123042594-123042602-AT,7-123042620-123042628-AT,7-123042661-123042669-GATA,7-123042687-123042699-GATA,7-123042692-123043019-ATAGATATATATCTATGTGGATAGATAGAT,7-123042711-123042723-GATA,7-123042741-123042753-GATA,7-123042771-123042783-GATA,7-123042801-123042813-GATA,7-123042831-123042843-GATA,7-123042861-123042873-GATA,7-123042891-123042903-GATA,7-123042921-123042933-GATA,7-123042951-123042963-GATA,7-123042981-123042993-GATA,7-123043009-123043157-TGGATAGATATAGATATATATCTATA,7-123043142-123043163-ATAGAT,7-123043173-123043185-GATA,7-123043178-123043199-ATAGAT,7-123043209-123043221-GATA,7-123043233-123043245-GATA,7-123043238-123043259-ATAGAT,7-123043297-123043311-TATC,7-123043309-123043323-TAGA;MOTIFS=GATAGATAGATATAGATATATATCTATATG,TGGATAGATATAGATATATATCTATA,CT,ATAGATATATATCTATGTGGATAGATAGAT,TA,ATAGAT,AT,TAGA,TATC,GATA;STRUC=<VC233355>	HPRC,HGSVC,1KG-ONT	No	0.057	Yes	NA,NA	NA	NA
chr7:123042802	250110	DEL	346	0.948	0.4202	216	NA	NA	NA	NA	NA	NA	NA	NA	NA	No	ID=7-123042272-123042298-CT,7-123042297-123042318-TA,7-123042321-123042330-TA,7-123042361-123042370-TA,7-123042388-123042397-AT,7-123042405-123042419-TAGA,7-123042407-123042565-GATAGATAGATATAGATATATATCTATATG,7-123042437-123042449-GATA,7-123042467-123042479-GATA,7-123042497-123042509-GATA,7-123042527-123042539-GATA,7-123042557-123042565-GATA,7-123042568-123042576-AT,7-123042594-123042602-AT,7-123042620-123042628-AT,7-123042661-123042669-GATA,7-123042687-123042699-GATA,7-123042692-123043019-ATAGATATATATCTATGTGGATAGATAGAT,7-123042711-123042723-GATA,7-123042741-123042753-GATA,7-123042771-123042783-GATA,7-123042801-123042813-GATA,7-123042831-123042843-GATA,7-123042861-123042873-GATA,7-123042891-123042903-GATA,7-123042921-123042933-GATA,7-123042951-123042963-GATA,7-123042981-123042993-GATA,7-123043009-123043157-TGGATAGATATAGATATATATCTATA,7-123043142-123043163-ATAGAT,7-123043173-123043185-GATA,7-123043178-123043199-ATAGAT,7-123043209-123043221-GATA,7-123043233-123043245-GATA,7-123043238-123043259-ATAGAT,7-123043297-123043311-TATC,7-123043309-123043323-TAGA;MOTIFS=GATAGATAGATATAGATATATATCTATATG,TGGATAGATATAGATATATATCTATA,CT,ATAGATATATATCTATGTGGATAGATAGAT,TA,ATAGAT,AT,TAGA,TATC,GATA;STRUC=<VC233355>	HPRC,HGSVC,1KG-ONT	No	0.057	Yes	NA,NA	NA	NA
chr7:123042832	250111	DEL	316	0.8498	0.6153	181	NA	NA	NA	NA	NA	NA	NA	NA	NA	No	ID=7-123042272-123042298-CT,7-123042297-123042318-TA,7-123042321-123042330-TA,7-123042361-123042370-TA,7-123042388-123042397-AT,7-123042405-123042419-TAGA,7-123042407-123042565-GATAGATAGATATAGATATATATCTATATG,7-123042437-123042449-GATA,7-123042467-123042479-GATA,7-123042497-123042509-GATA,7-123042527-123042539-GATA,7-123042557-123042565-GATA,7-123042568-123042576-AT,7-123042594-123042602-AT,7-123042620-123042628-AT,7-123042661-123042669-GATA,7-123042687-123042699-GATA,7-123042692-123043019-ATAGATATATATCTATGTGGATAGATAGAT,7-123042711-123042723-GATA,7-123042741-123042753-GATA,7-123042771-123042783-GATA,7-123042801-123042813-GATA,7-123042831-123042843-GATA,7-123042861-123042873-GATA,7-123042891-123042903-GATA,7-123042921-123042933-GATA,7-123042951-123042963-GATA,7-123042981-123042993-GATA,7-123043009-123043157-TGGATAGATATAGATATATATCTATA,7-123043142-123043163-ATAGAT,7-123043173-123043185-GATA,7-123043178-123043199-ATAGAT,7-123043209-123043221-GATA,7-123043233-123043245-GATA,7-123043238-123043259-ATAGAT,7-123043297-123043311-TATC,7-123043309-123043323-TAGA;MOTIFS=GATAGATAGATATAGATATATATCTATATG,TGGATAGATATAGATATATATCTATA,CT,ATAGATATATATCTATGTGGATAGATAGAT,TA,ATAGAT,AT,TAGA,TATC,GATA;STRUC=<VC233355>	HPRC,HGSVC,1KG-ONT	No	0.057	Yes	NA,NA	NA	NA
chr7:123042862	250112	DEL	286	0.8776	0.4573	60	NA	NA	NA	NA	NA	NA	NA	NA	NA	No	ID=7-123042272-123042298-CT,7-123042297-123042318-TA,7-123042321-123042330-TA,7-123042361-123042370-TA,7-123042388-123042397-AT,7-123042405-123042419-TAGA,7-123042407-123042565-GATAGATAGATATAGATATATATCTATATG,7-123042437-123042449-GATA,7-123042467-123042479-GATA,7-123042497-123042509-GATA,7-123042527-123042539-GATA,7-123042557-123042565-GATA,7-123042568-123042576-AT,7-123042594-123042602-AT,7-123042620-123042628-AT,7-123042661-123042669-GATA,7-123042687-123042699-GATA,7-123042692-123043019-ATAGATATATATCTATGTGGATAGATAGAT,7-123042711-123042723-GATA,7-123042741-123042753-GATA,7-123042771-123042783-GATA,7-123042801-123042813-GATA,7-123042831-123042843-GATA,7-123042861-123042873-GATA,7-123042891-123042903-GATA,7-123042921-123042933-GATA,7-123042951-123042963-GATA,7-123042981-123042993-GATA,7-123043009-123043157-TGGATAGATATAGATATATATCTATA,7-123043142-123043163-ATAGAT,7-123043173-123043185-GATA,7-123043178-123043199-ATAGAT,7-123043209-123043221-GATA,7-123043233-123043245-GATA,7-123043238-123043259-ATAGAT,7-123043297-123043311-TATC,7-123043309-123043323-TAGA;MOTIFS=GATAGATAGATATAGATATATATCTATATG,TGGATAGATATAGATATATATCTATA,CT,ATAGATATATATCTATGTGGATAGATAGAT,TA,ATAGAT,AT,TAGA,TATC,GATA;STRUC=<VC233355>	HPRC,HGSVC,1KG-ONT	No	0.057	Yes	NA,NA	NA	NA
chr7:123042919	250113	DEL	194	0.8324	0.6628	23	NA	NA	NA	NA	NA	NA	NA	NA	NA	No	ID=7-123042272-123042298-CT,7-123042297-123042318-TA,7-123042321-123042330-TA,7-123042361-123042370-TA,7-123042388-123042397-AT,7-123042405-123042419-TAGA,7-123042407-123042565-GATAGATAGATATAGATATATATCTATATG,7-123042437-123042449-GATA,7-123042467-123042479-GATA,7-123042497-123042509-GATA,7-123042527-123042539-GATA,7-123042557-123042565-GATA,7-123042568-123042576-AT,7-123042594-123042602-AT,7-123042620-123042628-AT,7-123042661-123042669-GATA,7-123042687-123042699-GATA,7-123042692-123043019-ATAGATATATATCTATGTGGATAGATAGAT,7-123042711-123042723-GATA,7-123042741-123042753-GATA,7-123042771-123042783-GATA,7-123042801-123042813-GATA,7-123042831-123042843-GATA,7-123042861-123042873-GATA,7-123042891-123042903-GATA,7-123042921-123042933-GATA,7-123042951-123042963-GATA,7-123042981-123042993-GATA,7-123043009-123043157-TGGATAGATATAGATATATATCTATA,7-123043142-123043163-ATAGAT,7-123043173-123043185-GATA,7-123043178-123043199-ATAGAT,7-123043209-123043221-GATA,7-123043233-123043245-GATA,7-123043238-123043259-ATAGAT,7-123043297-123043311-TATC,7-123043309-123043323-TAGA;MOTIFS=GATAGATAGATATAGATATATATCTATATG,TGGATAGATATAGATATATATCTATA,CT,ATAGATATATATCTATGTGGATAGATAGAT,TA,ATAGAT,AT,TAGA,TATC,GATA;STRUC=<VC233355>	HPRC,HGSVC,1KG-ONT	No	0.057	Yes	NA,NA	NA	NA
chr7:123042949	250115	DEL	112	0.8176	0.6525	24	NA	NA	NA	NA	NA	NA	NA	NA	NA	No	ID=7-123042272-123042298-CT,7-123042297-123042318-TA,7-123042321-123042330-TA,7-123042361-123042370-TA,7-123042388-123042397-AT,7-123042405-123042419-TAGA,7-123042407-123042565-GATAGATAGATATAGATATATATCTATATG,7-123042437-123042449-GATA,7-123042467-123042479-GATA,7-123042497-123042509-GATA,7-123042527-123042539-GATA,7-123042557-123042565-GATA,7-123042568-123042576-AT,7-123042594-123042602-AT,7-123042620-123042628-AT,7-123042661-123042669-GATA,7-123042687-123042699-GATA,7-123042692-123043019-ATAGATATATATCTATGTGGATAGATAGAT,7-123042711-123042723-GATA,7-123042741-123042753-GATA,7-123042771-123042783-GATA,7-123042801-123042813-GATA,7-123042831-123042843-GATA,7-123042861-123042873-GATA,7-123042891-123042903-GATA,7-123042921-123042933-GATA,7-123042951-123042963-GATA,7-123042981-123042993-GATA,7-123043009-123043157-TGGATAGATATAGATATATATCTATA,7-123043142-123043163-ATAGAT,7-123043173-123043185-GATA,7-123043178-123043199-ATAGAT,7-123043209-123043221-GATA,7-123043233-123043245-GATA,7-123043238-123043259-ATAGAT,7-123043297-123043311-TATC,7-123043309-123043323-TAGA;MOTIFS=GATAGATAGATATAGATATATATCTATATG,TGGATAGATATAGATATATATCTATA,CT,ATAGATATATATCTATGTGGATAGATAGAT,TA,ATAGAT,AT,TAGA,TATC,GATA;STRUC=<VC233355>	HPRC,HGSVC,1KG-ONT	No	0.057	Yes	NA,NA	NA	NA
chr7:123042949	250117	DEL	164	0.8664	0.4908	69	NA	NA	NA	NA	NA	NA	NA	NA	NA	No	ID=7-123042272-123042298-CT,7-123042297-123042318-TA,7-123042321-123042330-TA,7-123042361-123042370-TA,7-123042388-123042397-AT,7-123042405-123042419-TAGA,7-123042407-123042565-GATAGATAGATATAGATATATATCTATATG,7-123042437-123042449-GATA,7-123042467-123042479-GATA,7-123042497-123042509-GATA,7-123042527-123042539-GATA,7-123042557-123042565-GATA,7-123042568-123042576-AT,7-123042594-123042602-AT,7-123042620-123042628-AT,7-123042661-123042669-GATA,7-123042687-123042699-GATA,7-123042692-123043019-ATAGATATATATCTATGTGGATAGATAGAT,7-123042711-123042723-GATA,7-123042741-123042753-GATA,7-123042771-123042783-GATA,7-123042801-123042813-GATA,7-123042831-123042843-GATA,7-123042861-123042873-GATA,7-123042891-123042903-GATA,7-123042921-123042933-GATA,7-123042951-123042963-GATA,7-123042981-123042993-GATA,7-123043009-123043157-TGGATAGATATAGATATATATCTATA,7-123043142-123043163-ATAGAT,7-123043173-123043185-GATA,7-123043178-123043199-ATAGAT,7-123043209-123043221-GATA,7-123043233-123043245-GATA,7-123043238-123043259-ATAGAT,7-123043297-123043311-TATC,7-123043309-123043323-TAGA;MOTIFS=GATAGATAGATATAGATATATATCTATATG,TGGATAGATATAGATATATATCTATA,CT,ATAGATATATATCTATGTGGATAGATAGAT,TA,ATAGAT,AT,TAGA,TATC,GATA;STRUC=<VC233355>	HPRC,HGSVC,1KG-ONT	No	0.057	Yes	NA,NA	NA	NA
chr7:123042949	250116	DEL	138	0.8719	0.479	28	NA	NA	NA	NA	NA	NA	NA	NA	NA	No	ID=7-123042272-123042298-CT,7-123042297-123042318-TA,7-123042321-123042330-TA,7-123042361-123042370-TA,7-123042388-123042397-AT,7-123042405-123042419-TAGA,7-123042407-123042565-GATAGATAGATATAGATATATATCTATATG,7-123042437-123042449-GATA,7-123042467-123042479-GATA,7-123042497-123042509-GATA,7-123042527-123042539-GATA,7-123042557-123042565-GATA,7-123042568-123042576-AT,7-123042594-123042602-AT,7-123042620-123042628-AT,7-123042661-123042669-GATA,7-123042687-123042699-GATA,7-123042692-123043019-ATAGATATATATCTATGTGGATAGATAGAT,7-123042711-123042723-GATA,7-123042741-123042753-GATA,7-123042771-123042783-GATA,7-123042801-123042813-GATA,7-123042831-123042843-GATA,7-123042861-123042873-GATA,7-123042891-123042903-GATA,7-123042921-123042933-GATA,7-123042951-123042963-GATA,7-123042981-123042993-GATA,7-123043009-123043157-TGGATAGATATAGATATATATCTATA,7-123043142-123043163-ATAGAT,7-123043173-123043185-GATA,7-123043178-123043199-ATAGAT,7-123043209-123043221-GATA,7-123043233-123043245-GATA,7-123043238-123043259-ATAGAT,7-123043297-123043311-TATC,7-123043309-123043323-TAGA;MOTIFS=GATAGATAGATATAGATATATATCTATATG,TGGATAGATATAGATATATATCTATA,CT,ATAGATATATATCTATGTGGATAGATAGAT,TA,ATAGAT,AT,TAGA,TATC,GATA;STRUC=<VC233355>	HPRC,HGSVC,1KG-ONT	No	0.091	Yes	NA,NA	NA	NA
chr7:123042949	250114	DEL	86	0.8168	0.6806	20	NA	NA	NA	NA	NA	NA	NA	NA	NA	No	ID=7-123042272-123042298-CT,7-123042297-123042318-TA,7-123042321-123042330-TA,7-123042361-123042370-TA,7-123042388-123042397-AT,7-123042405-123042419-TAGA,7-123042407-123042565-GATAGATAGATATAGATATATATCTATATG,7-123042437-123042449-GATA,7-123042467-123042479-GATA,7-123042497-123042509-GATA,7-123042527-123042539-GATA,7-123042557-123042565-GATA,7-123042568-123042576-AT,7-123042594-123042602-AT,7-123042620-123042628-AT,7-123042661-123042669-GATA,7-123042687-123042699-GATA,7-123042692-123043019-ATAGATATATATCTATGTGGATAGATAGAT,7-123042711-123042723-GATA,7-123042741-123042753-GATA,7-123042771-123042783-GATA,7-123042801-123042813-GATA,7-123042831-123042843-GATA,7-123042861-123042873-GATA,7-123042891-123042903-GATA,7-123042921-123042933-GATA,7-123042951-123042963-GATA,7-123042981-123042993-GATA,7-123043009-123043157-TGGATAGATATAGATATATATCTATA,7-123043142-123043163-ATAGAT,7-123043173-123043185-GATA,7-123043178-123043199-ATAGAT,7-123043209-123043221-GATA,7-123043233-123043245-GATA,7-123043238-123043259-ATAGAT,7-123043297-123043311-TATC,7-123043309-123043323-TAGA;MOTIFS=GATAGATAGATATAGATATATATCTATATG,TGGATAGATATAGATATATATCTATA,CT,ATAGATATATATCTATGTGGATAGATAGAT,TA,ATAGAT,AT,TAGA,TATC,GATA;STRUC=<VC233355>	HPRC,HGSVC,1KG-ONT	No	0.057	Yes	NA,NA	NA	NA
chr7:123043009	250118	INS	52	0.8151	0.6607	46	NA	NA	NA	NA	NA	NA	NA	NA	NA	No	ID=7-123042272-123042298-CT,7-123042297-123042318-TA,7-123042321-123042330-TA,7-123042361-123042370-TA,7-123042388-123042397-AT,7-123042405-123042419-TAGA,7-123042407-123042565-GATAGATAGATATAGATATATATCTATATG,7-123042437-123042449-GATA,7-123042467-123042479-GATA,7-123042497-123042509-GATA,7-123042527-123042539-GATA,7-123042557-123042565-GATA,7-123042568-123042576-AT,7-123042594-123042602-AT,7-123042620-123042628-AT,7-123042661-123042669-GATA,7-123042687-123042699-GATA,7-123042692-123043019-ATAGATATATATCTATGTGGATAGATAGAT,7-123042711-123042723-GATA,7-123042741-123042753-GATA,7-123042771-123042783-GATA,7-123042801-123042813-GATA,7-123042831-123042843-GATA,7-123042861-123042873-GATA,7-123042891-123042903-GATA,7-123042921-123042933-GATA,7-123042951-123042963-GATA,7-123042981-123042993-GATA,7-123043009-123043157-TGGATAGATATAGATATATATCTATA,7-123043142-123043163-ATAGAT,7-123043173-123043185-GATA,7-123043178-123043199-ATAGAT,7-123043209-123043221-GATA,7-123043233-123043245-GATA,7-123043238-123043259-ATAGAT,7-123043297-123043311-TATC,7-123043309-123043323-TAGA;MOTIFS=GATAGATAGATATAGATATATATCTATATG,TGGATAGATATAGATATATATCTATA,CT,ATAGATATATATCTATGTGGATAGATAGAT,TA,ATAGAT,AT,TAGA,TATC,GATA;STRUC=<VC233355>	HPRC,HGSVC	No	1.616	Yes	NA,NA	NA	NA
chr7:123043009	250119	DEL	52	0.8066	0.6651	67	NA	NA	NA	NA	NA	NA	NA	NA	NA	No	ID=7-123042272-123042298-CT,7-123042297-123042318-TA,7-123042321-123042330-TA,7-123042361-123042370-TA,7-123042388-123042397-AT,7-123042405-123042419-TAGA,7-123042407-123042565-GATAGATAGATATAGATATATATCTATATG,7-123042437-123042449-GATA,7-123042467-123042479-GATA,7-123042497-123042509-GATA,7-123042527-123042539-GATA,7-123042557-123042565-GATA,7-123042568-123042576-AT,7-123042594-123042602-AT,7-123042620-123042628-AT,7-123042661-123042669-GATA,7-123042687-123042699-GATA,7-123042692-123043019-ATAGATATATATCTATGTGGATAGATAGAT,7-123042711-123042723-GATA,7-123042741-123042753-GATA,7-123042771-123042783-GATA,7-123042801-123042813-GATA,7-123042831-123042843-GATA,7-123042861-123042873-GATA,7-123042891-123042903-GATA,7-123042921-123042933-GATA,7-123042951-123042963-GATA,7-123042981-123042993-GATA,7-123043009-123043157-TGGATAGATATAGATATATATCTATA,7-123043142-123043163-ATAGAT,7-123043173-123043185-GATA,7-123043178-123043199-ATAGAT,7-123043209-123043221-GATA,7-123043233-123043245-GATA,7-123043238-123043259-ATAGAT,7-123043297-123043311-TATC,7-123043309-123043323-TAGA;MOTIFS=GATAGATAGATATAGATATATATCTATATG,TGGATAGATATAGATATATATCTATA,CT,ATAGATATATATCTATGTGGATAGATAGAT,TA,ATAGAT,AT,TAGA,TATC,GATA;STRUC=<VC233355>	HPRC,HGSVC,1KG-ONT	No	0.057	Yes	NA,NA	NA	NA
chr7:123043009	250120	DEL	78	0.8458	0.5889	29	NA	NA	NA	NA	NA	NA	NA	NA	NA	No	ID=7-123042272-123042298-CT,7-123042297-123042318-TA,7-123042321-123042330-TA,7-123042361-123042370-TA,7-123042388-123042397-AT,7-123042405-123042419-TAGA,7-123042407-123042565-GATAGATAGATATAGATATATATCTATATG,7-123042437-123042449-GATA,7-123042467-123042479-GATA,7-123042497-123042509-GATA,7-123042527-123042539-GATA,7-123042557-123042565-GATA,7-123042568-123042576-AT,7-123042594-123042602-AT,7-123042620-123042628-AT,7-123042661-123042669-GATA,7-123042687-123042699-GATA,7-123042692-123043019-ATAGATATATATCTATGTGGATAGATAGAT,7-123042711-123042723-GATA,7-123042741-123042753-GATA,7-123042771-123042783-GATA,7-123042801-123042813-GATA,7-123042831-123042843-GATA,7-123042861-123042873-GATA,7-123042891-123042903-GATA,7-123042921-123042933-GATA,7-123042951-123042963-GATA,7-123042981-123042993-GATA,7-123043009-123043157-TGGATAGATATAGATATATATCTATA,7-123043142-123043163-ATAGAT,7-123043173-123043185-GATA,7-123043178-123043199-ATAGAT,7-123043209-123043221-GATA,7-123043233-123043245-GATA,7-123043238-123043259-ATAGAT,7-123043297-123043311-TATC,7-123043309-123043323-TAGA;MOTIFS=GATAGATAGATATAGATATATATCTATATG,TGGATAGATATAGATATATATCTATA,CT,ATAGATATATATCTATGTGGATAGATAGAT,TA,ATAGAT,AT,TAGA,TATC,GATA;STRUC=<VC233355>	HPRC,HGSVC,1KG-ONT	No	0.101	Yes	NA,NA	NA	NA
chr7:123043012	250121	DEL	136	0.8928	0.3951	65	NA	NA	NA	NA	NA	NA	NA	NA	NA	No	ID=7-123042272-123042298-CT,7-123042297-123042318-TA,7-123042321-123042330-TA,7-123042361-123042370-TA,7-123042388-123042397-AT,7-123042405-123042419-TAGA,7-123042407-123042565-GATAGATAGATATAGATATATATCTATATG,7-123042437-123042449-GATA,7-123042467-123042479-GATA,7-123042497-123042509-GATA,7-123042527-123042539-GATA,7-123042557-123042565-GATA,7-123042568-123042576-AT,7-123042594-123042602-AT,7-123042620-123042628-AT,7-123042661-123042669-GATA,7-123042687-123042699-GATA,7-123042692-123043019-ATAGATATATATCTATGTGGATAGATAGAT,7-123042711-123042723-GATA,7-123042741-123042753-GATA,7-123042771-123042783-GATA,7-123042801-123042813-GATA,7-123042831-123042843-GATA,7-123042861-123042873-GATA,7-123042891-123042903-GATA,7-123042921-123042933-GATA,7-123042951-123042963-GATA,7-123042981-123042993-GATA,7-123043009-123043157-TGGATAGATATAGATATATATCTATA,7-123043142-123043163-ATAGAT,7-123043173-123043185-GATA,7-123043178-123043199-ATAGAT,7-123043209-123043221-GATA,7-123043233-123043245-GATA,7-123043238-123043259-ATAGAT,7-123043297-123043311-TATC,7-123043309-123043323-TAGA;MOTIFS=GATAGATAGATATAGATATATATCTATATG,TGGATAGATATAGATATATATCTATA,CT,ATAGATATATATCTATGTGGATAGATAGAT,TA,ATAGAT,AT,TAGA,TATC,GATA;STRUC=<VC233355>	HPRC,HGSVC,1KG-ONT	No	0.057	Yes	NA,NA	NA	NA
chr7:123043015	250122	DEL	74	0.8977	0.571	49	NA	NA	NA	NA	NA	NA	NA	NA	NA	No	ID=7-123042272-123042298-CT,7-123042297-123042318-TA,7-123042321-123042330-TA,7-123042361-123042370-TA,7-123042388-123042397-AT,7-123042405-123042419-TAGA,7-123042407-123042565-GATAGATAGATATAGATATATATCTATATG,7-123042437-123042449-GATA,7-123042467-123042479-GATA,7-123042497-123042509-GATA,7-123042527-123042539-GATA,7-123042557-123042565-GATA,7-123042568-123042576-AT,7-123042594-123042602-AT,7-123042620-123042628-AT,7-123042661-123042669-GATA,7-123042687-123042699-GATA,7-123042692-123043019-ATAGATATATATCTATGTGGATAGATAGAT,7-123042711-123042723-GATA,7-123042741-123042753-GATA,7-123042771-123042783-GATA,7-123042801-123042813-GATA,7-123042831-123042843-GATA,7-123042861-123042873-GATA,7-123042891-123042903-GATA,7-123042921-123042933-GATA,7-123042951-123042963-GATA,7-123042981-123042993-GATA,7-123043009-123043157-TGGATAGATATAGATATATATCTATA,7-123043142-123043163-ATAGAT,7-123043173-123043185-GATA,7-123043178-123043199-ATAGAT,7-123043209-123043221-GATA,7-123043233-123043245-GATA,7-123043238-123043259-ATAGAT,7-123043297-123043311-TATC,7-123043309-123043323-TAGA;MOTIFS=GATAGATAGATATAGATATATATCTATATG,TGGATAGATATAGATATATATCTATA,CT,ATAGATATATATCTATGTGGATAGATAGAT,TA,ATAGAT,AT,TAGA,TATC,GATA;STRUC=<VC233355>	HPRC,HGSVC,1KG-ONT	No	0.106	Yes	NA,NA	NA	NA
chr7:123043038	250123	DEL	110	0.923	0.2906	137	NA	NA	NA	NA	NA	NA	NA	NA	NA	No	ID=7-123042272-123042298-CT,7-123042297-123042318-TA,7-123042321-123042330-TA,7-123042361-123042370-TA,7-123042388-123042397-AT,7-123042405-123042419-TAGA,7-123042407-123042565-GATAGATAGATATAGATATATATCTATATG,7-123042437-123042449-GATA,7-123042467-123042479-GATA,7-123042497-123042509-GATA,7-123042527-123042539-GATA,7-123042557-123042565-GATA,7-123042568-123042576-AT,7-123042594-123042602-AT,7-123042620-123042628-AT,7-123042661-123042669-GATA,7-123042687-123042699-GATA,7-123042692-123043019-ATAGATATATATCTATGTGGATAGATAGAT,7-123042711-123042723-GATA,7-123042741-123042753-GATA,7-123042771-123042783-GATA,7-123042801-123042813-GATA,7-123042831-123042843-GATA,7-123042861-123042873-GATA,7-123042891-123042903-GATA,7-123042921-123042933-GATA,7-123042951-123042963-GATA,7-123042981-123042993-GATA,7-123043009-123043157-TGGATAGATATAGATATATATCTATA,7-123043142-123043163-ATAGAT,7-123043173-123043185-GATA,7-123043178-123043199-ATAGAT,7-123043209-123043221-GATA,7-123043233-123043245-GATA,7-123043238-123043259-ATAGAT,7-123043297-123043311-TATC,7-123043309-123043323-TAGA;MOTIFS=GATAGATAGATATAGATATATATCTATATG,TGGATAGATATAGATATATATCTATA,CT,ATAGATATATATCTATGTGGATAGATAGAT,TA,ATAGAT,AT,TAGA,TATC,GATA;STRUC=<VC233355>	HPRC,HGSVC,1KG-ONT	No	0.057	Yes	NA,NA	NA	NA
chr7:123043083	250124	DEL	174	0.8126	0.6571	7	NA	NA	NA	NA	NA	NA	NA	NA	NA	No	ID=7-123042272-123042298-CT,7-123042297-123042318-TA,7-123042321-123042330-TA,7-123042361-123042370-TA,7-123042388-123042397-AT,7-123042405-123042419-TAGA,7-123042407-123042565-GATAGATAGATATAGATATATATCTATATG,7-123042437-123042449-GATA,7-123042467-123042479-GATA,7-123042497-123042509-GATA,7-123042527-123042539-GATA,7-123042557-123042565-GATA,7-123042568-123042576-AT,7-123042594-123042602-AT,7-123042620-123042628-AT,7-123042661-123042669-GATA,7-123042687-123042699-GATA,7-123042692-123043019-ATAGATATATATCTATGTGGATAGATAGAT,7-123042711-123042723-GATA,7-123042741-123042753-GATA,7-123042771-123042783-GATA,7-123042801-123042813-GATA,7-123042831-123042843-GATA,7-123042861-123042873-GATA,7-123042891-123042903-GATA,7-123042921-123042933-GATA,7-123042951-123042963-GATA,7-123042981-123042993-GATA,7-123043009-123043157-TGGATAGATATAGATATATATCTATA,7-123043142-123043163-ATAGAT,7-123043173-123043185-GATA,7-123043178-123043199-ATAGAT,7-123043209-123043221-GATA,7-123043233-123043245-GATA,7-123043238-123043259-ATAGAT,7-123043297-123043311-TATC,7-123043309-123043323-TAGA;MOTIFS=GATAGATAGATATAGATATATATCTATATG,TGGATAGATATAGATATATATCTATA,CT,ATAGATATATATCTATGTGGATAGATAGAT,TA,ATAGAT,AT,TAGA,TATC,GATA;STRUC=<VC233355>	HPRC,HGSVC,1KG-ONT	No	0.07	Yes	NA,NA	NA	NA
chr7:123043090	250125	DEL	58	0.8942	0.3775	3	NA	NA	NA	NA	NA	NA	NA	NA	NA	No	ID=7-123042272-123042298-CT,7-123042297-123042318-TA,7-123042321-123042330-TA,7-123042361-123042370-TA,7-123042388-123042397-AT,7-123042405-123042419-TAGA,7-123042407-123042565-GATAGATAGATATAGATATATATCTATATG,7-123042437-123042449-GATA,7-123042467-123042479-GATA,7-123042497-123042509-GATA,7-123042527-123042539-GATA,7-123042557-123042565-GATA,7-123042568-123042576-AT,7-123042594-123042602-AT,7-123042620-123042628-AT,7-123042661-123042669-GATA,7-123042687-123042699-GATA,7-123042692-123043019-ATAGATATATATCTATGTGGATAGATAGAT,7-123042711-123042723-GATA,7-123042741-123042753-GATA,7-123042771-123042783-GATA,7-123042801-123042813-GATA,7-123042831-123042843-GATA,7-123042861-123042873-GATA,7-123042891-123042903-GATA,7-123042921-123042933-GATA,7-123042951-123042963-GATA,7-123042981-123042993-GATA,7-123043009-123043157-TGGATAGATATAGATATATATCTATA,7-123043142-123043163-ATAGAT,7-123043173-123043185-GATA,7-123043178-123043199-ATAGAT,7-123043209-123043221-GATA,7-123043233-123043245-GATA,7-123043238-123043259-ATAGAT,7-123043297-123043311-TATC,7-123043309-123043323-TAGA;MOTIFS=GATAGATAGATATAGATATATATCTATATG,TGGATAGATATAGATATATATCTATA,CT,ATAGATATATATCTATGTGGATAGATAGAT,TA,ATAGAT,AT,TAGA,TATC,GATA;STRUC=<VC233355>	HPRC,HGSVC,1KG-ONT	No	0.057	No	NA,NA	NA	NA
chr7:123043164	250127	DEL	70	0.8246	0.6571	21	NA	NA	NA	NA	NA	NA	NA	NA	NA	No	ID=7-123042272-123042298-CT,7-123042297-123042318-TA,7-123042321-123042330-TA,7-123042361-123042370-TA,7-123042388-123042397-AT,7-123042405-123042419-TAGA,7-123042407-123042565-GATAGATAGATATAGATATATATCTATATG,7-123042437-123042449-GATA,7-123042467-123042479-GATA,7-123042497-123042509-GATA,7-123042527-123042539-GATA,7-123042557-123042565-GATA,7-123042568-123042576-AT,7-123042594-123042602-AT,7-123042620-123042628-AT,7-123042661-123042669-GATA,7-123042687-123042699-GATA,7-123042692-123043019-ATAGATATATATCTATGTGGATAGATAGAT,7-123042711-123042723-GATA,7-123042741-123042753-GATA,7-123042771-123042783-GATA,7-123042801-123042813-GATA,7-123042831-123042843-GATA,7-123042861-123042873-GATA,7-123042891-123042903-GATA,7-123042921-123042933-GATA,7-123042951-123042963-GATA,7-123042981-123042993-GATA,7-123043009-123043157-TGGATAGATATAGATATATATCTATA,7-123043142-123043163-ATAGAT,7-123043173-123043185-GATA,7-123043178-123043199-ATAGAT,7-123043209-123043221-GATA,7-123043233-123043245-GATA,7-123043238-123043259-ATAGAT,7-123043297-123043311-TATC,7-123043309-123043323-TAGA;MOTIFS=GATAGATAGATATAGATATATATCTATATG,TGGATAGATATAGATATATATCTATA,CT,ATAGATATATATCTATGTGGATAGATAGAT,TA,ATAGAT,AT,TAGA,TATC,GATA;STRUC=<VC233355>	HPRC,HGSVC,1KG-ONT	No	0.057	Yes	NA,NA	NA	NA
chr7:123043184	250132	INS	140	0.8324	0.6083	38	NA	NA	NA	NA	NA	NA	NA	NA	NA	No	ID=7-123042272-123042298-CT,7-123042297-123042318-TA,7-123042321-123042330-TA,7-123042361-123042370-TA,7-123042388-123042397-AT,7-123042405-123042419-TAGA,7-123042407-123042565-GATAGATAGATATAGATATATATCTATATG,7-123042437-123042449-GATA,7-123042467-123042479-GATA,7-123042497-123042509-GATA,7-123042527-123042539-GATA,7-123042557-123042565-GATA,7-123042568-123042576-AT,7-123042594-123042602-AT,7-123042620-123042628-AT,7-123042661-123042669-GATA,7-123042687-123042699-GATA,7-123042692-123043019-ATAGATATATATCTATGTGGATAGATAGAT,7-123042711-123042723-GATA,7-123042741-123042753-GATA,7-123042771-123042783-GATA,7-123042801-123042813-GATA,7-123042831-123042843-GATA,7-123042861-123042873-GATA,7-123042891-123042903-GATA,7-123042921-123042933-GATA,7-123042951-123042963-GATA,7-123042981-123042993-GATA,7-123043009-123043157-TGGATAGATATAGATATATATCTATA,7-123043142-123043163-ATAGAT,7-123043173-123043185-GATA,7-123043178-123043199-ATAGAT,7-123043209-123043221-GATA,7-123043233-123043245-GATA,7-123043238-123043259-ATAGAT,7-123043297-123043311-TATC,7-123043309-123043323-TAGA;MOTIFS=GATAGATAGATATAGATATATATCTATATG,TGGATAGATATAGATATATATCTATA,CT,ATAGATATATATCTATGTGGATAGATAGAT,TA,ATAGAT,AT,TAGA,TATC,GATA;STRUC=<VC233355>	HGSVC	No	1.616	Yes	NA,NA	NA	NA
chr7:123043184	250133	INS	229	0.8165	0.6579	2	NA	NA	NA	NA	NA	NA	NA	NA	NA	No	ID=7-123042272-123042298-CT,7-123042297-123042318-TA,7-123042321-123042330-TA,7-123042361-123042370-TA,7-123042388-123042397-AT,7-123042405-123042419-TAGA,7-123042407-123042565-GATAGATAGATATAGATATATATCTATATG,7-123042437-123042449-GATA,7-123042467-123042479-GATA,7-123042497-123042509-GATA,7-123042527-123042539-GATA,7-123042557-123042565-GATA,7-123042568-123042576-AT,7-123042594-123042602-AT,7-123042620-123042628-AT,7-123042661-123042669-GATA,7-123042687-123042699-GATA,7-123042692-123043019-ATAGATATATATCTATGTGGATAGATAGAT,7-123042711-123042723-GATA,7-123042741-123042753-GATA,7-123042771-123042783-GATA,7-123042801-123042813-GATA,7-123042831-123042843-GATA,7-123042861-123042873-GATA,7-123042891-123042903-GATA,7-123042921-123042933-GATA,7-123042951-123042963-GATA,7-123042981-123042993-GATA,7-123043009-123043157-TGGATAGATATAGATATATATCTATA,7-123043142-123043163-ATAGAT,7-123043173-123043185-GATA,7-123043178-123043199-ATAGAT,7-123043209-123043221-GATA,7-123043233-123043245-GATA,7-123043238-123043259-ATAGAT,7-123043297-123043311-TATC,7-123043309-123043323-TAGA;MOTIFS=GATAGATAGATATAGATATATATCTATATG,TGGATAGATATAGATATATATCTATA,CT,ATAGATATATATCTATGTGGATAGATAGAT,TA,ATAGAT,AT,TAGA,TATC,GATA;STRUC=<VC233355>	NA	No	1.616	Yes	NA,NA	NA	NA
chr7:123043184	250135	INS	169	0.8624	0.5864	8	NA	NA	NA	NA	NA	NA	NA	NA	NA	No	ID=7-123042272-123042298-CT,7-123042297-123042318-TA,7-123042321-123042330-TA,7-123042361-123042370-TA,7-123042388-123042397-AT,7-123042405-123042419-TAGA,7-123042407-123042565-GATAGATAGATATAGATATATATCTATATG,7-123042437-123042449-GATA,7-123042467-123042479-GATA,7-123042497-123042509-GATA,7-123042527-123042539-GATA,7-123042557-123042565-GATA,7-123042568-123042576-AT,7-123042594-123042602-AT,7-123042620-123042628-AT,7-123042661-123042669-GATA,7-123042687-123042699-GATA,7-123042692-123043019-ATAGATATATATCTATGTGGATAGATAGAT,7-123042711-123042723-GATA,7-123042741-123042753-GATA,7-123042771-123042783-GATA,7-123042801-123042813-GATA,7-123042831-123042843-GATA,7-123042861-123042873-GATA,7-123042891-123042903-GATA,7-123042921-123042933-GATA,7-123042951-123042963-GATA,7-123042981-123042993-GATA,7-123043009-123043157-TGGATAGATATAGATATATATCTATA,7-123043142-123043163-ATAGAT,7-123043173-123043185-GATA,7-123043178-123043199-ATAGAT,7-123043209-123043221-GATA,7-123043233-123043245-GATA,7-123043238-123043259-ATAGAT,7-123043297-123043311-TATC,7-123043309-123043323-TAGA;MOTIFS=GATAGATAGATATAGATATATATCTATATG,TGGATAGATATAGATATATATCTATA,CT,ATAGATATATATCTATGTGGATAGATAGAT,TA,ATAGAT,AT,TAGA,TATC,GATA;STRUC=<VC233355>	HGSVC	No	1.616	Yes	NA,NA	NA	NA
chr7:123043184	250134	INS	76	0.9289	0.5518	31	NA	NA	NA	NA	NA	NA	NA	NA	NA	No	ID=7-123042272-123042298-CT,7-123042297-123042318-TA,7-123042321-123042330-TA,7-123042361-123042370-TA,7-123042388-123042397-AT,7-123042405-123042419-TAGA,7-123042407-123042565-GATAGATAGATATAGATATATATCTATATG,7-123042437-123042449-GATA,7-123042467-123042479-GATA,7-123042497-123042509-GATA,7-123042527-123042539-GATA,7-123042557-123042565-GATA,7-123042568-123042576-AT,7-123042594-123042602-AT,7-123042620-123042628-AT,7-123042661-123042669-GATA,7-123042687-123042699-GATA,7-123042692-123043019-ATAGATATATATCTATGTGGATAGATAGAT,7-123042711-123042723-GATA,7-123042741-123042753-GATA,7-123042771-123042783-GATA,7-123042801-123042813-GATA,7-123042831-123042843-GATA,7-123042861-123042873-GATA,7-123042891-123042903-GATA,7-123042921-123042933-GATA,7-123042951-123042963-GATA,7-123042981-123042993-GATA,7-123043009-123043157-TGGATAGATATAGATATATATCTATA,7-123043142-123043163-ATAGAT,7-123043173-123043185-GATA,7-123043178-123043199-ATAGAT,7-123043209-123043221-GATA,7-123043233-123043245-GATA,7-123043238-123043259-ATAGAT,7-123043297-123043311-TATC,7-123043309-123043323-TAGA;MOTIFS=GATAGATAGATATAGATATATATCTATATG,TGGATAGATATAGATATATATCTATA,CT,ATAGATATATATCTATGTGGATAGATAGAT,TA,ATAGAT,AT,TAGA,TATC,GATA;STRUC=<VC233355>	HPRC,HGSVC,1KG-ONT	No	1.616	Yes	NA,NA	NA	NA
chr7:123043184	250130	INS	84	0.8404	0.6167	191	NA	NA	NA	NA	NA	NA	NA	NA	NA	No	ID=7-123042272-123042298-CT,7-123042297-123042318-TA,7-123042321-123042330-TA,7-123042361-123042370-TA,7-123042388-123042397-AT,7-123042405-123042419-TAGA,7-123042407-123042565-GATAGATAGATATAGATATATATCTATATG,7-123042437-123042449-GATA,7-123042467-123042479-GATA,7-123042497-123042509-GATA,7-123042527-123042539-GATA,7-123042557-123042565-GATA,7-123042568-123042576-AT,7-123042594-123042602-AT,7-123042620-123042628-AT,7-123042661-123042669-GATA,7-123042687-123042699-GATA,7-123042692-123043019-ATAGATATATATCTATGTGGATAGATAGAT,7-123042711-123042723-GATA,7-123042741-123042753-GATA,7-123042771-123042783-GATA,7-123042801-123042813-GATA,7-123042831-123042843-GATA,7-123042861-123042873-GATA,7-123042891-123042903-GATA,7-123042921-123042933-GATA,7-123042951-123042963-GATA,7-123042981-123042993-GATA,7-123043009-123043157-TGGATAGATATAGATATATATCTATA,7-123043142-123043163-ATAGAT,7-123043173-123043185-GATA,7-123043178-123043199-ATAGAT,7-123043209-123043221-GATA,7-123043233-123043245-GATA,7-123043238-123043259-ATAGAT,7-123043297-123043311-TATC,7-123043309-123043323-TAGA;MOTIFS=GATAGATAGATATAGATATATATCTATATG,TGGATAGATATAGATATATATCTATA,CT,ATAGATATATATCTATGTGGATAGATAGAT,TA,ATAGAT,AT,TAGA,TATC,GATA;STRUC=<VC233355>	HPRC,HGSVC,1KG-ONT	No	1.616	Yes	NA,NA	NA	NA
chr7:123043184	250129	INS	54	0.8424	0.5832	43	NA	NA	NA	NA	NA	NA	NA	NA	NA	No	ID=7-123042272-123042298-CT,7-123042297-123042318-TA,7-123042321-123042330-TA,7-123042361-123042370-TA,7-123042388-123042397-AT,7-123042405-123042419-TAGA,7-123042407-123042565-GATAGATAGATATAGATATATATCTATATG,7-123042437-123042449-GATA,7-123042467-123042479-GATA,7-123042497-123042509-GATA,7-123042527-123042539-GATA,7-123042557-123042565-GATA,7-123042568-123042576-AT,7-123042594-123042602-AT,7-123042620-123042628-AT,7-123042661-123042669-GATA,7-123042687-123042699-GATA,7-123042692-123043019-ATAGATATATATCTATGTGGATAGATAGAT,7-123042711-123042723-GATA,7-123042741-123042753-GATA,7-123042771-123042783-GATA,7-123042801-123042813-GATA,7-123042831-123042843-GATA,7-123042861-123042873-GATA,7-123042891-123042903-GATA,7-123042921-123042933-GATA,7-123042951-123042963-GATA,7-123042981-123042993-GATA,7-123043009-123043157-TGGATAGATATAGATATATATCTATA,7-123043142-123043163-ATAGAT,7-123043173-123043185-GATA,7-123043178-123043199-ATAGAT,7-123043209-123043221-GATA,7-123043233-123043245-GATA,7-123043238-123043259-ATAGAT,7-123043297-123043311-TATC,7-123043309-123043323-TAGA;MOTIFS=GATAGATAGATATAGATATATATCTATATG,TGGATAGATATAGATATATATCTATA,CT,ATAGATATATATCTATGTGGATAGATAGAT,TA,ATAGAT,AT,TAGA,TATC,GATA;STRUC=<VC233355>	HPRC,HGSVC	No	1.616	Yes	NA,NA	NA	NA
chr7:123043184	250131	INS	114	0.8196	0.6381	97	NA	NA	NA	NA	NA	NA	NA	NA	NA	No	ID=7-123042272-123042298-CT,7-123042297-123042318-TA,7-123042321-123042330-TA,7-123042361-123042370-TA,7-123042388-123042397-AT,7-123042405-123042419-TAGA,7-123042407-123042565-GATAGATAGATATAGATATATATCTATATG,7-123042437-123042449-GATA,7-123042467-123042479-GATA,7-123042497-123042509-GATA,7-123042527-123042539-GATA,7-123042557-123042565-GATA,7-123042568-123042576-AT,7-123042594-123042602-AT,7-123042620-123042628-AT,7-123042661-123042669-GATA,7-123042687-123042699-GATA,7-123042692-123043019-ATAGATATATATCTATGTGGATAGATAGAT,7-123042711-123042723-GATA,7-123042741-123042753-GATA,7-123042771-123042783-GATA,7-123042801-123042813-GATA,7-123042831-123042843-GATA,7-123042861-123042873-GATA,7-123042891-123042903-GATA,7-123042921-123042933-GATA,7-123042951-123042963-GATA,7-123042981-123042993-GATA,7-123043009-123043157-TGGATAGATATAGATATATATCTATA,7-123043142-123043163-ATAGAT,7-123043173-123043185-GATA,7-123043178-123043199-ATAGAT,7-123043209-123043221-GATA,7-123043233-123043245-GATA,7-123043238-123043259-ATAGAT,7-123043297-123043311-TATC,7-123043309-123043323-TAGA;MOTIFS=GATAGATAGATATAGATATATATCTATATG,TGGATAGATATAGATATATATCTATA,CT,ATAGATATATATCTATGTGGATAGATAGAT,TA,ATAGAT,AT,TAGA,TATC,GATA;STRUC=<VC233355>	HGSVC,1KG-ONT	No	1.616	Yes	NA,NA	NA	NA
chr7:123043184	250128	INS	50	0.8332	0.6165	41	NA	NA	NA	NA	NA	NA	NA	NA	NA	No	ID=7-123042272-123042298-CT,7-123042297-123042318-TA,7-123042321-123042330-TA,7-123042361-123042370-TA,7-123042388-123042397-AT,7-123042405-123042419-TAGA,7-123042407-123042565-GATAGATAGATATAGATATATATCTATATG,7-123042437-123042449-GATA,7-123042467-123042479-GATA,7-123042497-123042509-GATA,7-123042527-123042539-GATA,7-123042557-123042565-GATA,7-123042568-123042576-AT,7-123042594-123042602-AT,7-123042620-123042628-AT,7-123042661-123042669-GATA,7-123042687-123042699-GATA,7-123042692-123043019-ATAGATATATATCTATGTGGATAGATAGAT,7-123042711-123042723-GATA,7-123042741-123042753-GATA,7-123042771-123042783-GATA,7-123042801-123042813-GATA,7-123042831-123042843-GATA,7-123042861-123042873-GATA,7-123042891-123042903-GATA,7-123042921-123042933-GATA,7-123042951-123042963-GATA,7-123042981-123042993-GATA,7-123043009-123043157-TGGATAGATATAGATATATATCTATA,7-123043142-123043163-ATAGAT,7-123043173-123043185-GATA,7-123043178-123043199-ATAGAT,7-123043209-123043221-GATA,7-123043233-123043245-GATA,7-123043238-123043259-ATAGAT,7-123043297-123043311-TATC,7-123043309-123043323-TAGA;MOTIFS=GATAGATAGATATAGATATATATCTATATG,TGGATAGATATAGATATATATCTATA,CT,ATAGATATATATCTATGTGGATAGATAGAT,TA,ATAGAT,AT,TAGA,TATC,GATA;STRUC=<VC233355>	HPRC,HGSVC	No	1.616	Yes	NA,NA	NA	NA
chr7:123043297	250136	INS	56	0.8699	0.5199	28	NA	NA	NA	NA	NA	NA	NA	NA	NA	No	ID=7-123042272-123042298-CT,7-123042297-123042318-TA,7-123042321-123042330-TA,7-123042361-123042370-TA,7-123042388-123042397-AT,7-123042405-123042419-TAGA,7-123042407-123042565-GATAGATAGATATAGATATATATCTATATG,7-123042437-123042449-GATA,7-123042467-123042479-GATA,7-123042497-123042509-GATA,7-123042527-123042539-GATA,7-123042557-123042565-GATA,7-123042568-123042576-AT,7-123042594-123042602-AT,7-123042620-123042628-AT,7-123042661-123042669-GATA,7-123042687-123042699-GATA,7-123042692-123043019-ATAGATATATATCTATGTGGATAGATAGAT,7-123042711-123042723-GATA,7-123042741-123042753-GATA,7-123042771-123042783-GATA,7-123042801-123042813-GATA,7-123042831-123042843-GATA,7-123042861-123042873-GATA,7-123042891-123042903-GATA,7-123042921-123042933-GATA,7-123042951-123042963-GATA,7-123042981-123042993-GATA,7-123043009-123043157-TGGATAGATATAGATATATATCTATA,7-123043142-123043163-ATAGAT,7-123043173-123043185-GATA,7-123043178-123043199-ATAGAT,7-123043209-123043221-GATA,7-123043233-123043245-GATA,7-123043238-123043259-ATAGAT,7-123043297-123043311-TATC,7-123043309-123043323-TAGA;MOTIFS=GATAGATAGATATAGATATATATCTATATG,TGGATAGATATAGATATATATCTATA,CT,ATAGATATATATCTATGTGGATAGATAGAT,TA,ATAGAT,AT,TAGA,TATC,GATA;STRUC=<VC233355>	HPRC,HGSVC	No	1.616	Yes	NA,NA	NA	NA
chr7:123045272	250137	INS	176	0.7999	0.6729	1	NA	NA	NA	NA	NA	NA	NA	NA	NA	No	NA	NA	No	2.538	No	NA,NA	NA	NA
chr7:123054017	250138	DEL	70	0.8336	0.6395	1	NA	NA	NA	NA	NA	NA	NA	NA	NA	No	NA	NA	No	1.857	No	NA,NA	NA	NA
chr7:123100885	250139	DEL	1560	0.864	0.4786	1	NA	NA	NA	NA	NA	NA	NA	NA	NA	No	ID=7-123101500-123101509-CCA;MOTIFS=CCA;STRUC=<TR3508768>,ID=7-123101673-123101683-A;MOTIFS=A;STRUC=<TR3508769>,ID=7-123101704-123101719-AAAAT;MOTIFS=AAAAT;STRUC=<TR3508770>,ID=7-123101937-123101948-A;MOTIFS=A;STRUC=<TR3508771>	NA	Yes	2.779	No	NA,NA	NA	NA
chr7:123123736	250140	INS	6083	0.9296	0.2759	1	SLC13A1(9.7989e-14,1.047)	SLC13A1(9.7989e-14,1.047)	NA	NA	NA	NA	NA	NA	NA	No	NA	NA	No	6.533	No	NA,NA	NA	NA
chr7:123173626	250141	INS	69	0.8179	0.6534	1	SLC13A1(9.7989e-14,1.047)	SLC13A1(9.7989e-14,1.047)	NA	NA	NA	NA	NA	NA	NA	No	NA	NA	No	2.413	No	NA,NA	NA	NA
chr7:123183917	250142	DEL	2973	0.9037	0.3515	3	SLC13A1(9.7989e-14,1.047)	SLC13A1(9.7989e-14,1.047)	NA	NA	SLC13A1(9.7989e-14,1.047)	SLC13A1(9.7989e-14,1.047)	NA	NA	NA	No	ID=7-123184627-123184639-TC;MOTIFS=TC;STRUC=<TR3508863>,ID=7-123184641-123184650-TG;MOTIFS=TG;STRUC=<TR3508864>,ID=7-123184672-123184688-GT;MOTIFS=GT;STRUC=<TR3508865>,ID=7-123185423-123185437-TTAA;MOTIFS=TTAA;STRUC=<TR3508866>,ID=7-123186185-123186196-AAG;MOTIFS=AAG;STRUC=<TR3508867>,ID=7-123186211-123186220-A;MOTIFS=A;STRUC=<TR3508868>,ID=7-123186315-123186324-GAA;MOTIFS=GAA;STRUC=<TR3508869>,ID=7-123186591-123186605-ACT;MOTIFS=ACT;STRUC=<TR3508870>	NA	Yes	1.646	Yes	NA,NA	NA	NA
chr7:123187751	250143	INS	368	0.8376	0.5885	2	SLC13A1(9.7989e-14,1.047)	SLC13A1(9.7989e-14,1.047)	NA	NA	NA	NA	NA	NA	NA	No	NA	NA	Yes	0.354	No	NA,NA	NA	NA
chr7:123213025	250144	INS	54	0.81	0.6786	56	NA	NA	NA	NA	NA	NA	NA	NA	NA	No	ID=7-123212535-123212583-ATATATACACATATTATATATATT,7-123212573-123212582-TA,7-123212663-123212672-AT,7-123212736-123212746-TA,7-123212712-123212764-TATATATAATATATACACACATATTA,7-123212762-123212772-TA,7-123212784-123212793-AT,7-123212805-123212814-AT,7-123212826-123212835-AT,7-123212875-123212885-TA,7-123212877-123212925-TATATATAATATATACACACATAT,7-123212925-123212936-TA,7-123212951-123212959-TA,7-123212999-123213009-TA,7-123213025-123213033-TA,7-123213049-123213059-TA,7-123213119-123213129-TA,7-123213144-123213153-AT,7-123213163-123213172-AT,7-123213175-123213184-AT,7-123213184-123213193-AT,7-123213201-123213210-AT,7-123213210-123213219-AT,7-123213222-123213233-AT,7-123213255-123213264-AT,7-123213271-123213279-TA,7-123213289-123213298-AT,7-123213298-123213307-AT,7-123213317-123213326-AT,7-123213355-123213534-TATATATAATATATATACACATACTA,7-123213363-123213372-AT,7-123213379-123213389-TA,7-123213389-123213398-AT,7-123213405-123213415-TA,7-123213415-123213424-AT,7-123213431-123213441-TA,7-123213441-123213450-AT,7-123213457-123213467-TA,7-123213467-123213476-AT,7-123213483-123213493-TA,7-123213493-123213502-AT,7-123213509-123213519-TA,7-123213509-123213599-TATATATATAATATATATACACATAT,7-123213519-123213528-AT,7-123213535-123213545-TA,7-123213545-123213554-AT,7-123213561-123213571-TA,7-123213571-123213580-AT,7-123213587-123213597-TA,7-123213638-123213648-TA,7-123213664-123213674-TA,7-123213674-123213683-AT,7-123213774-123213784-TA,7-123213849-123213859-TA,7-123213875-123213885-TA,7-123213885-123213894-AT,7-123213946-123213955-AT,7-123213958-123213967-AT,7-123213967-123213976-AT,7-123213983-123213993-TA,7-123214009-123214018-TA,7-123214035-123214045-TA,7-123214045-123214054-AT,7-123214057-123214066-AT,7-123214066-123214076-AT,7-123214082-123214092-TA,7-123214092-123214101-AT,7-123214108-123214118-TA,7-123214118-123214127-AT,7-123214134-123214144-TA,7-123214152-123214161-AT,7-123214161-123214170-AT,7-123214177-123214185-TA,7-123214165-123214205-ATATACACATATTATATATA,7-123214197-123214207-TA,7-123214207-123214216-AT,7-123214185-123214237-ATATACACATATTATATATATAATAT,7-123214223-123214233-TA,7-123214271-123214281-TA;MOTIFS=ATATACACATATTATATATATAATAT,ATATACACATATTATATATA,TATATATAATATATACACACATAT,TA,AT,TATATATAATATATATACACATACTA,ATATATACACATATTATATATATT,TATATATAATATATACACACATATTA,TATATATATAATATATATACACATAT;STRUC=<VC233366>	NA	No	0.745	Yes	NA,NA	NA	NA
chr7:123213120	250145	INS	185	0.7998	0.6955	133	NA	NA	NA	NA	NA	NA	NA	NA	NA	No	ID=7-123212535-123212583-ATATATACACATATTATATATATT,7-123212573-123212582-TA,7-123212663-123212672-AT,7-123212736-123212746-TA,7-123212712-123212764-TATATATAATATATACACACATATTA,7-123212762-123212772-TA,7-123212784-123212793-AT,7-123212805-123212814-AT,7-123212826-123212835-AT,7-123212875-123212885-TA,7-123212877-123212925-TATATATAATATATACACACATAT,7-123212925-123212936-TA,7-123212951-123212959-TA,7-123212999-123213009-TA,7-123213025-123213033-TA,7-123213049-123213059-TA,7-123213119-123213129-TA,7-123213144-123213153-AT,7-123213163-123213172-AT,7-123213175-123213184-AT,7-123213184-123213193-AT,7-123213201-123213210-AT,7-123213210-123213219-AT,7-123213222-123213233-AT,7-123213255-123213264-AT,7-123213271-123213279-TA,7-123213289-123213298-AT,7-123213298-123213307-AT,7-123213317-123213326-AT,7-123213355-123213534-TATATATAATATATATACACATACTA,7-123213363-123213372-AT,7-123213379-123213389-TA,7-123213389-123213398-AT,7-123213405-123213415-TA,7-123213415-123213424-AT,7-123213431-123213441-TA,7-123213441-123213450-AT,7-123213457-123213467-TA,7-123213467-123213476-AT,7-123213483-123213493-TA,7-123213493-123213502-AT,7-123213509-123213519-TA,7-123213509-123213599-TATATATATAATATATATACACATAT,7-123213519-123213528-AT,7-123213535-123213545-TA,7-123213545-123213554-AT,7-123213561-123213571-TA,7-123213571-123213580-AT,7-123213587-123213597-TA,7-123213638-123213648-TA,7-123213664-123213674-TA,7-123213674-123213683-AT,7-123213774-123213784-TA,7-123213849-123213859-TA,7-123213875-123213885-TA,7-123213885-123213894-AT,7-123213946-123213955-AT,7-123213958-123213967-AT,7-123213967-123213976-AT,7-123213983-123213993-TA,7-123214009-123214018-TA,7-123214035-123214045-TA,7-123214045-123214054-AT,7-123214057-123214066-AT,7-123214066-123214076-AT,7-123214082-123214092-TA,7-123214092-123214101-AT,7-123214108-123214118-TA,7-123214118-123214127-AT,7-123214134-123214144-TA,7-123214152-123214161-AT,7-123214161-123214170-AT,7-123214177-123214185-TA,7-123214165-123214205-ATATACACATATTATATATA,7-123214197-123214207-TA,7-123214207-123214216-AT,7-123214185-123214237-ATATACACATATTATATATATAATAT,7-123214223-123214233-TA,7-123214271-123214281-TA;MOTIFS=ATATACACATATTATATATATAATAT,ATATACACATATTATATATA,TATATATAATATATACACACATAT,TA,AT,TATATATAATATATATACACATACTA,ATATATACACATATTATATATATT,TATATATAATATATACACACATATTA,TATATATATAATATATATACACATAT;STRUC=<VC233366>	HPRC,HGSVC	No	0.745	Yes	NA,NA	NA	NA
chr7:123213355	250146	INS	86	0.8234	0.6355	42	NA	NA	NA	NA	NA	NA	NA	NA	NA	No	ID=7-123212535-123212583-ATATATACACATATTATATATATT,7-123212573-123212582-TA,7-123212663-123212672-AT,7-123212736-123212746-TA,7-123212712-123212764-TATATATAATATATACACACATATTA,7-123212762-123212772-TA,7-123212784-123212793-AT,7-123212805-123212814-AT,7-123212826-123212835-AT,7-123212875-123212885-TA,7-123212877-123212925-TATATATAATATATACACACATAT,7-123212925-123212936-TA,7-123212951-123212959-TA,7-123212999-123213009-TA,7-123213025-123213033-TA,7-123213049-123213059-TA,7-123213119-123213129-TA,7-123213144-123213153-AT,7-123213163-123213172-AT,7-123213175-123213184-AT,7-123213184-123213193-AT,7-123213201-123213210-AT,7-123213210-123213219-AT,7-123213222-123213233-AT,7-123213255-123213264-AT,7-123213271-123213279-TA,7-123213289-123213298-AT,7-123213298-123213307-AT,7-123213317-123213326-AT,7-123213355-123213534-TATATATAATATATATACACATACTA,7-123213363-123213372-AT,7-123213379-123213389-TA,7-123213389-123213398-AT,7-123213405-123213415-TA,7-123213415-123213424-AT,7-123213431-123213441-TA,7-123213441-123213450-AT,7-123213457-123213467-TA,7-123213467-123213476-AT,7-123213483-123213493-TA,7-123213493-123213502-AT,7-123213509-123213519-TA,7-123213509-123213599-TATATATATAATATATATACACATAT,7-123213519-123213528-AT,7-123213535-123213545-TA,7-123213545-123213554-AT,7-123213561-123213571-TA,7-123213571-123213580-AT,7-123213587-123213597-TA,7-123213638-123213648-TA,7-123213664-123213674-TA,7-123213674-123213683-AT,7-123213774-123213784-TA,7-123213849-123213859-TA,7-123213875-123213885-TA,7-123213885-123213894-AT,7-123213946-123213955-AT,7-123213958-123213967-AT,7-123213967-123213976-AT,7-123213983-123213993-TA,7-123214009-123214018-TA,7-123214035-123214045-TA,7-123214045-123214054-AT,7-123214057-123214066-AT,7-123214066-123214076-AT,7-123214082-123214092-TA,7-123214092-123214101-AT,7-123214108-123214118-TA,7-123214118-123214127-AT,7-123214134-123214144-TA,7-123214152-123214161-AT,7-123214161-123214170-AT,7-123214177-123214185-TA,7-123214165-123214205-ATATACACATATTATATATA,7-123214197-123214207-TA,7-123214207-123214216-AT,7-123214185-123214237-ATATACACATATTATATATATAATAT,7-123214223-123214233-TA,7-123214271-123214281-TA;MOTIFS=ATATACACATATTATATATATAATAT,ATATACACATATTATATATA,TATATATAATATATACACACATAT,TA,AT,TATATATAATATATATACACATACTA,ATATATACACATATTATATATATT,TATATATAATATATACACACATATTA,TATATATATAATATATATACACATAT;STRUC=<VC233366>	HGSVC	No	0.745	Yes	NA,NA	NA	NA
chr7:123213607	250147	DEL	51	0.8743	0.4561	7	NA	NA	NA	NA	NA	NA	NA	NA	NA	No	ID=7-123212535-123212583-ATATATACACATATTATATATATT,7-123212573-123212582-TA,7-123212663-123212672-AT,7-123212736-123212746-TA,7-123212712-123212764-TATATATAATATATACACACATATTA,7-123212762-123212772-TA,7-123212784-123212793-AT,7-123212805-123212814-AT,7-123212826-123212835-AT,7-123212875-123212885-TA,7-123212877-123212925-TATATATAATATATACACACATAT,7-123212925-123212936-TA,7-123212951-123212959-TA,7-123212999-123213009-TA,7-123213025-123213033-TA,7-123213049-123213059-TA,7-123213119-123213129-TA,7-123213144-123213153-AT,7-123213163-123213172-AT,7-123213175-123213184-AT,7-123213184-123213193-AT,7-123213201-123213210-AT,7-123213210-123213219-AT,7-123213222-123213233-AT,7-123213255-123213264-AT,7-123213271-123213279-TA,7-123213289-123213298-AT,7-123213298-123213307-AT,7-123213317-123213326-AT,7-123213355-123213534-TATATATAATATATATACACATACTA,7-123213363-123213372-AT,7-123213379-123213389-TA,7-123213389-123213398-AT,7-123213405-123213415-TA,7-123213415-123213424-AT,7-123213431-123213441-TA,7-123213441-123213450-AT,7-123213457-123213467-TA,7-123213467-123213476-AT,7-123213483-123213493-TA,7-123213493-123213502-AT,7-123213509-123213519-TA,7-123213509-123213599-TATATATATAATATATATACACATAT,7-123213519-123213528-AT,7-123213535-123213545-TA,7-123213545-123213554-AT,7-123213561-123213571-TA,7-123213571-123213580-AT,7-123213587-123213597-TA,7-123213638-123213648-TA,7-123213664-123213674-TA,7-123213674-123213683-AT,7-123213774-123213784-TA,7-123213849-123213859-TA,7-123213875-123213885-TA,7-123213885-123213894-AT,7-123213946-123213955-AT,7-123213958-123213967-AT,7-123213967-123213976-AT,7-123213983-123213993-TA,7-123214009-123214018-TA,7-123214035-123214045-TA,7-123214045-123214054-AT,7-123214057-123214066-AT,7-123214066-123214076-AT,7-123214082-123214092-TA,7-123214092-123214101-AT,7-123214108-123214118-TA,7-123214118-123214127-AT,7-123214134-123214144-TA,7-123214152-123214161-AT,7-123214161-123214170-AT,7-123214177-123214185-TA,7-123214165-123214205-ATATACACATATTATATATA,7-123214197-123214207-TA,7-123214207-123214216-AT,7-123214185-123214237-ATATACACATATTATATATATAATAT,7-123214223-123214233-TA,7-123214271-123214281-TA;MOTIFS=ATATACACATATTATATATATAATAT,ATATACACATATTATATATA,TATATATAATATATACACACATAT,TA,AT,TATATATAATATATATACACATACTA,ATATATACACATATTATATATATT,TATATATAATATATACACACATATTA,TATATATATAATATATATACACATAT;STRUC=<VC233366>	HPRC,HGSVC	No	1.64	Yes	NA,NA	NA	NA
chr7:123213619	250148	DEL	135	0.8557	0.5414	248	NA	NA	NA	NA	NA	NA	NA	NA	NA	No	ID=7-123212535-123212583-ATATATACACATATTATATATATT,7-123212573-123212582-TA,7-123212663-123212672-AT,7-123212736-123212746-TA,7-123212712-123212764-TATATATAATATATACACACATATTA,7-123212762-123212772-TA,7-123212784-123212793-AT,7-123212805-123212814-AT,7-123212826-123212835-AT,7-123212875-123212885-TA,7-123212877-123212925-TATATATAATATATACACACATAT,7-123212925-123212936-TA,7-123212951-123212959-TA,7-123212999-123213009-TA,7-123213025-123213033-TA,7-123213049-123213059-TA,7-123213119-123213129-TA,7-123213144-123213153-AT,7-123213163-123213172-AT,7-123213175-123213184-AT,7-123213184-123213193-AT,7-123213201-123213210-AT,7-123213210-123213219-AT,7-123213222-123213233-AT,7-123213255-123213264-AT,7-123213271-123213279-TA,7-123213289-123213298-AT,7-123213298-123213307-AT,7-123213317-123213326-AT,7-123213355-123213534-TATATATAATATATATACACATACTA,7-123213363-123213372-AT,7-123213379-123213389-TA,7-123213389-123213398-AT,7-123213405-123213415-TA,7-123213415-123213424-AT,7-123213431-123213441-TA,7-123213441-123213450-AT,7-123213457-123213467-TA,7-123213467-123213476-AT,7-123213483-123213493-TA,7-123213493-123213502-AT,7-123213509-123213519-TA,7-123213509-123213599-TATATATATAATATATATACACATAT,7-123213519-123213528-AT,7-123213535-123213545-TA,7-123213545-123213554-AT,7-123213561-123213571-TA,7-123213571-123213580-AT,7-123213587-123213597-TA,7-123213638-123213648-TA,7-123213664-123213674-TA,7-123213674-123213683-AT,7-123213774-123213784-TA,7-123213849-123213859-TA,7-123213875-123213885-TA,7-123213885-123213894-AT,7-123213946-123213955-AT,7-123213958-123213967-AT,7-123213967-123213976-AT,7-123213983-123213993-TA,7-123214009-123214018-TA,7-123214035-123214045-TA,7-123214045-123214054-AT,7-123214057-123214066-AT,7-123214066-123214076-AT,7-123214082-123214092-TA,7-123214092-123214101-AT,7-123214108-123214118-TA,7-123214118-123214127-AT,7-123214134-123214144-TA,7-123214152-123214161-AT,7-123214161-123214170-AT,7-123214177-123214185-TA,7-123214165-123214205-ATATACACATATTATATATA,7-123214197-123214207-TA,7-123214207-123214216-AT,7-123214185-123214237-ATATACACATATTATATATATAATAT,7-123214223-123214233-TA,7-123214271-123214281-TA;MOTIFS=ATATACACATATTATATATATAATAT,ATATACACATATTATATATA,TATATATAATATATACACACATAT,TA,AT,TATATATAATATATATACACATACTA,ATATATACACATATTATATATATT,TATATATAATATATACACACATATTA,TATATATATAATATATATACACATAT;STRUC=<VC233366>	HGSVC	Yes	0.007	Yes	NA,NA	NA	NA
chr7:123213648	250149	DEL	110	0.8135	0.663	60	NA	NA	NA	NA	NA	NA	NA	NA	NA	No	ID=7-123212535-123212583-ATATATACACATATTATATATATT,7-123212573-123212582-TA,7-123212663-123212672-AT,7-123212736-123212746-TA,7-123212712-123212764-TATATATAATATATACACACATATTA,7-123212762-123212772-TA,7-123212784-123212793-AT,7-123212805-123212814-AT,7-123212826-123212835-AT,7-123212875-123212885-TA,7-123212877-123212925-TATATATAATATATACACACATAT,7-123212925-123212936-TA,7-123212951-123212959-TA,7-123212999-123213009-TA,7-123213025-123213033-TA,7-123213049-123213059-TA,7-123213119-123213129-TA,7-123213144-123213153-AT,7-123213163-123213172-AT,7-123213175-123213184-AT,7-123213184-123213193-AT,7-123213201-123213210-AT,7-123213210-123213219-AT,7-123213222-123213233-AT,7-123213255-123213264-AT,7-123213271-123213279-TA,7-123213289-123213298-AT,7-123213298-123213307-AT,7-123213317-123213326-AT,7-123213355-123213534-TATATATAATATATATACACATACTA,7-123213363-123213372-AT,7-123213379-123213389-TA,7-123213389-123213398-AT,7-123213405-123213415-TA,7-123213415-123213424-AT,7-123213431-123213441-TA,7-123213441-123213450-AT,7-123213457-123213467-TA,7-123213467-123213476-AT,7-123213483-123213493-TA,7-123213493-123213502-AT,7-123213509-123213519-TA,7-123213509-123213599-TATATATATAATATATATACACATAT,7-123213519-123213528-AT,7-123213535-123213545-TA,7-123213545-123213554-AT,7-123213561-123213571-TA,7-123213571-123213580-AT,7-123213587-123213597-TA,7-123213638-123213648-TA,7-123213664-123213674-TA,7-123213674-123213683-AT,7-123213774-123213784-TA,7-123213849-123213859-TA,7-123213875-123213885-TA,7-123213885-123213894-AT,7-123213946-123213955-AT,7-123213958-123213967-AT,7-123213967-123213976-AT,7-123213983-123213993-TA,7-123214009-123214018-TA,7-123214035-123214045-TA,7-123214045-123214054-AT,7-123214057-123214066-AT,7-123214066-123214076-AT,7-123214082-123214092-TA,7-123214092-123214101-AT,7-123214108-123214118-TA,7-123214118-123214127-AT,7-123214134-123214144-TA,7-123214152-123214161-AT,7-123214161-123214170-AT,7-123214177-123214185-TA,7-123214165-123214205-ATATACACATATTATATATA,7-123214197-123214207-TA,7-123214207-123214216-AT,7-123214185-123214237-ATATACACATATTATATATATAATAT,7-123214223-123214233-TA,7-123214271-123214281-TA;MOTIFS=ATATACACATATTATATATATAATAT,ATATACACATATTATATATA,TATATATAATATATACACACATAT,TA,AT,TATATATAATATATATACACATACTA,ATATATACACATATTATATATATT,TATATATAATATATACACACATATTA,TATATATATAATATATATACACATAT;STRUC=<VC233366>	HPRC,HGSVC,1KG-ONT	Yes	0.005	Yes	NA,NA	NA	NA
chr7:123213679	250150	DEL	84	0.9368	0.5025	68	NA	NA	NA	NA	NA	NA	NA	NA	NA	No	ID=7-123212535-123212583-ATATATACACATATTATATATATT,7-123212573-123212582-TA,7-123212663-123212672-AT,7-123212736-123212746-TA,7-123212712-123212764-TATATATAATATATACACACATATTA,7-123212762-123212772-TA,7-123212784-123212793-AT,7-123212805-123212814-AT,7-123212826-123212835-AT,7-123212875-123212885-TA,7-123212877-123212925-TATATATAATATATACACACATAT,7-123212925-123212936-TA,7-123212951-123212959-TA,7-123212999-123213009-TA,7-123213025-123213033-TA,7-123213049-123213059-TA,7-123213119-123213129-TA,7-123213144-123213153-AT,7-123213163-123213172-AT,7-123213175-123213184-AT,7-123213184-123213193-AT,7-123213201-123213210-AT,7-123213210-123213219-AT,7-123213222-123213233-AT,7-123213255-123213264-AT,7-123213271-123213279-TA,7-123213289-123213298-AT,7-123213298-123213307-AT,7-123213317-123213326-AT,7-123213355-123213534-TATATATAATATATATACACATACTA,7-123213363-123213372-AT,7-123213379-123213389-TA,7-123213389-123213398-AT,7-123213405-123213415-TA,7-123213415-123213424-AT,7-123213431-123213441-TA,7-123213441-123213450-AT,7-123213457-123213467-TA,7-123213467-123213476-AT,7-123213483-123213493-TA,7-123213493-123213502-AT,7-123213509-123213519-TA,7-123213509-123213599-TATATATATAATATATATACACATAT,7-123213519-123213528-AT,7-123213535-123213545-TA,7-123213545-123213554-AT,7-123213561-123213571-TA,7-123213571-123213580-AT,7-123213587-123213597-TA,7-123213638-123213648-TA,7-123213664-123213674-TA,7-123213674-123213683-AT,7-123213774-123213784-TA,7-123213849-123213859-TA,7-123213875-123213885-TA,7-123213885-123213894-AT,7-123213946-123213955-AT,7-123213958-123213967-AT,7-123213967-123213976-AT,7-123213983-123213993-TA,7-123214009-123214018-TA,7-123214035-123214045-TA,7-123214045-123214054-AT,7-123214057-123214066-AT,7-123214066-123214076-AT,7-123214082-123214092-TA,7-123214092-123214101-AT,7-123214108-123214118-TA,7-123214118-123214127-AT,7-123214134-123214144-TA,7-123214152-123214161-AT,7-123214161-123214170-AT,7-123214177-123214185-TA,7-123214165-123214205-ATATACACATATTATATATA,7-123214197-123214207-TA,7-123214207-123214216-AT,7-123214185-123214237-ATATACACATATTATATATATAATAT,7-123214223-123214233-TA,7-123214271-123214281-TA;MOTIFS=ATATACACATATTATATATATAATAT,ATATACACATATTATATATA,TATATATAATATATACACACATAT,TA,AT,TATATATAATATATATACACATACTA,ATATATACACATATTATATATATT,TATATATAATATATACACACATATTA,TATATATATAATATATATACACATAT;STRUC=<VC233366>	HPRC,HGSVC,1KG-ONT	No	0.003	No	NA,NA	NA	NA
chr7:123213694	250151	DEL	131	0.8014	0.6904	21	NA	NA	NA	NA	NA	NA	NA	NA	NA	No	ID=7-123212535-123212583-ATATATACACATATTATATATATT,7-123212573-123212582-TA,7-123212663-123212672-AT,7-123212736-123212746-TA,7-123212712-123212764-TATATATAATATATACACACATATTA,7-123212762-123212772-TA,7-123212784-123212793-AT,7-123212805-123212814-AT,7-123212826-123212835-AT,7-123212875-123212885-TA,7-123212877-123212925-TATATATAATATATACACACATAT,7-123212925-123212936-TA,7-123212951-123212959-TA,7-123212999-123213009-TA,7-123213025-123213033-TA,7-123213049-123213059-TA,7-123213119-123213129-TA,7-123213144-123213153-AT,7-123213163-123213172-AT,7-123213175-123213184-AT,7-123213184-123213193-AT,7-123213201-123213210-AT,7-123213210-123213219-AT,7-123213222-123213233-AT,7-123213255-123213264-AT,7-123213271-123213279-TA,7-123213289-123213298-AT,7-123213298-123213307-AT,7-123213317-123213326-AT,7-123213355-123213534-TATATATAATATATATACACATACTA,7-123213363-123213372-AT,7-123213379-123213389-TA,7-123213389-123213398-AT,7-123213405-123213415-TA,7-123213415-123213424-AT,7-123213431-123213441-TA,7-123213441-123213450-AT,7-123213457-123213467-TA,7-123213467-123213476-AT,7-123213483-123213493-TA,7-123213493-123213502-AT,7-123213509-123213519-TA,7-123213509-123213599-TATATATATAATATATATACACATAT,7-123213519-123213528-AT,7-123213535-123213545-TA,7-123213545-123213554-AT,7-123213561-123213571-TA,7-123213571-123213580-AT,7-123213587-123213597-TA,7-123213638-123213648-TA,7-123213664-123213674-TA,7-123213674-123213683-AT,7-123213774-123213784-TA,7-123213849-123213859-TA,7-123213875-123213885-TA,7-123213885-123213894-AT,7-123213946-123213955-AT,7-123213958-123213967-AT,7-123213967-123213976-AT,7-123213983-123213993-TA,7-123214009-123214018-TA,7-123214035-123214045-TA,7-123214045-123214054-AT,7-123214057-123214066-AT,7-123214066-123214076-AT,7-123214082-123214092-TA,7-123214092-123214101-AT,7-123214108-123214118-TA,7-123214118-123214127-AT,7-123214134-123214144-TA,7-123214152-123214161-AT,7-123214161-123214170-AT,7-123214177-123214185-TA,7-123214165-123214205-ATATACACATATTATATATA,7-123214197-123214207-TA,7-123214207-123214216-AT,7-123214185-123214237-ATATACACATATTATATATATAATAT,7-123214223-123214233-TA,7-123214271-123214281-TA;MOTIFS=ATATACACATATTATATATATAATAT,ATATACACATATTATATATA,TATATATAATATATACACACATAT,TA,AT,TATATATAATATATATACACATACTA,ATATATACACATATTATATATATT,TATATATAATATATACACACATATTA,TATATATATAATATATATACACATAT;STRUC=<VC233366>	HGSVC	Yes	0.047	Yes	NA,NA	NA	NA
chr7:123213696	250152	DEL	58	0.9135	0.3472	235	NA	NA	NA	NA	NA	NA	NA	NA	NA	No	ID=7-123212535-123212583-ATATATACACATATTATATATATT,7-123212573-123212582-TA,7-123212663-123212672-AT,7-123212736-123212746-TA,7-123212712-123212764-TATATATAATATATACACACATATTA,7-123212762-123212772-TA,7-123212784-123212793-AT,7-123212805-123212814-AT,7-123212826-123212835-AT,7-123212875-123212885-TA,7-123212877-123212925-TATATATAATATATACACACATAT,7-123212925-123212936-TA,7-123212951-123212959-TA,7-123212999-123213009-TA,7-123213025-123213033-TA,7-123213049-123213059-TA,7-123213119-123213129-TA,7-123213144-123213153-AT,7-123213163-123213172-AT,7-123213175-123213184-AT,7-123213184-123213193-AT,7-123213201-123213210-AT,7-123213210-123213219-AT,7-123213222-123213233-AT,7-123213255-123213264-AT,7-123213271-123213279-TA,7-123213289-123213298-AT,7-123213298-123213307-AT,7-123213317-123213326-AT,7-123213355-123213534-TATATATAATATATATACACATACTA,7-123213363-123213372-AT,7-123213379-123213389-TA,7-123213389-123213398-AT,7-123213405-123213415-TA,7-123213415-123213424-AT,7-123213431-123213441-TA,7-123213441-123213450-AT,7-123213457-123213467-TA,7-123213467-123213476-AT,7-123213483-123213493-TA,7-123213493-123213502-AT,7-123213509-123213519-TA,7-123213509-123213599-TATATATATAATATATATACACATAT,7-123213519-123213528-AT,7-123213535-123213545-TA,7-123213545-123213554-AT,7-123213561-123213571-TA,7-123213571-123213580-AT,7-123213587-123213597-TA,7-123213638-123213648-TA,7-123213664-123213674-TA,7-123213674-123213683-AT,7-123213774-123213784-TA,7-123213849-123213859-TA,7-123213875-123213885-TA,7-123213885-123213894-AT,7-123213946-123213955-AT,7-123213958-123213967-AT,7-123213967-123213976-AT,7-123213983-123213993-TA,7-123214009-123214018-TA,7-123214035-123214045-TA,7-123214045-123214054-AT,7-123214057-123214066-AT,7-123214066-123214076-AT,7-123214082-123214092-TA,7-123214092-123214101-AT,7-123214108-123214118-TA,7-123214118-123214127-AT,7-123214134-123214144-TA,7-123214152-123214161-AT,7-123214161-123214170-AT,7-123214177-123214185-TA,7-123214165-123214205-ATATACACATATTATATATA,7-123214197-123214207-TA,7-123214207-123214216-AT,7-123214185-123214237-ATATACACATATTATATATATAATAT,7-123214223-123214233-TA,7-123214271-123214281-TA;MOTIFS=ATATACACATATTATATATATAATAT,ATATACACATATTATATATA,TATATATAATATATACACACATAT,TA,AT,TATATATAATATATATACACATACTA,ATATATACACATATTATATATATT,TATATATAATATATACACACATATTA,TATATATATAATATATATACACATAT;STRUC=<VC233366>	HPRC,HGSVC	No	0.013	Yes	NA,NA	NA	NA
chr7:123213701	250153	DEL	62	0.8418	0.5715	124	NA	NA	NA	NA	NA	NA	NA	NA	NA	No	ID=7-123212535-123212583-ATATATACACATATTATATATATT,7-123212573-123212582-TA,7-123212663-123212672-AT,7-123212736-123212746-TA,7-123212712-123212764-TATATATAATATATACACACATATTA,7-123212762-123212772-TA,7-123212784-123212793-AT,7-123212805-123212814-AT,7-123212826-123212835-AT,7-123212875-123212885-TA,7-123212877-123212925-TATATATAATATATACACACATAT,7-123212925-123212936-TA,7-123212951-123212959-TA,7-123212999-123213009-TA,7-123213025-123213033-TA,7-123213049-123213059-TA,7-123213119-123213129-TA,7-123213144-123213153-AT,7-123213163-123213172-AT,7-123213175-123213184-AT,7-123213184-123213193-AT,7-123213201-123213210-AT,7-123213210-123213219-AT,7-123213222-123213233-AT,7-123213255-123213264-AT,7-123213271-123213279-TA,7-123213289-123213298-AT,7-123213298-123213307-AT,7-123213317-123213326-AT,7-123213355-123213534-TATATATAATATATATACACATACTA,7-123213363-123213372-AT,7-123213379-123213389-TA,7-123213389-123213398-AT,7-123213405-123213415-TA,7-123213415-123213424-AT,7-123213431-123213441-TA,7-123213441-123213450-AT,7-123213457-123213467-TA,7-123213467-123213476-AT,7-123213483-123213493-TA,7-123213493-123213502-AT,7-123213509-123213519-TA,7-123213509-123213599-TATATATATAATATATATACACATAT,7-123213519-123213528-AT,7-123213535-123213545-TA,7-123213545-123213554-AT,7-123213561-123213571-TA,7-123213571-123213580-AT,7-123213587-123213597-TA,7-123213638-123213648-TA,7-123213664-123213674-TA,7-123213674-123213683-AT,7-123213774-123213784-TA,7-123213849-123213859-TA,7-123213875-123213885-TA,7-123213885-123213894-AT,7-123213946-123213955-AT,7-123213958-123213967-AT,7-123213967-123213976-AT,7-123213983-123213993-TA,7-123214009-123214018-TA,7-123214035-123214045-TA,7-123214045-123214054-AT,7-123214057-123214066-AT,7-123214066-123214076-AT,7-123214082-123214092-TA,7-123214092-123214101-AT,7-123214108-123214118-TA,7-123214118-123214127-AT,7-123214134-123214144-TA,7-123214152-123214161-AT,7-123214161-123214170-AT,7-123214177-123214185-TA,7-123214165-123214205-ATATACACATATTATATATA,7-123214197-123214207-TA,7-123214207-123214216-AT,7-123214185-123214237-ATATACACATATTATATATATAATAT,7-123214223-123214233-TA,7-123214271-123214281-TA;MOTIFS=ATATACACATATTATATATATAATAT,ATATACACATATTATATATA,TATATATAATATATACACACATAT,TA,AT,TATATATAATATATATACACATACTA,ATATATACACATATTATATATATT,TATATATAATATATACACACATATTA,TATATATATAATATATATACACATAT;STRUC=<VC233366>	HPRC,HGSVC,1KG-ONT	No	0.047	No	NA,NA	NA	NA
chr7:123213703	250154	DEL	55	0.8155	0.6682	10	NA	NA	NA	NA	NA	NA	NA	NA	NA	No	ID=7-123212535-123212583-ATATATACACATATTATATATATT,7-123212573-123212582-TA,7-123212663-123212672-AT,7-123212736-123212746-TA,7-123212712-123212764-TATATATAATATATACACACATATTA,7-123212762-123212772-TA,7-123212784-123212793-AT,7-123212805-123212814-AT,7-123212826-123212835-AT,7-123212875-123212885-TA,7-123212877-123212925-TATATATAATATATACACACATAT,7-123212925-123212936-TA,7-123212951-123212959-TA,7-123212999-123213009-TA,7-123213025-123213033-TA,7-123213049-123213059-TA,7-123213119-123213129-TA,7-123213144-123213153-AT,7-123213163-123213172-AT,7-123213175-123213184-AT,7-123213184-123213193-AT,7-123213201-123213210-AT,7-123213210-123213219-AT,7-123213222-123213233-AT,7-123213255-123213264-AT,7-123213271-123213279-TA,7-123213289-123213298-AT,7-123213298-123213307-AT,7-123213317-123213326-AT,7-123213355-123213534-TATATATAATATATATACACATACTA,7-123213363-123213372-AT,7-123213379-123213389-TA,7-123213389-123213398-AT,7-123213405-123213415-TA,7-123213415-123213424-AT,7-123213431-123213441-TA,7-123213441-123213450-AT,7-123213457-123213467-TA,7-123213467-123213476-AT,7-123213483-123213493-TA,7-123213493-123213502-AT,7-123213509-123213519-TA,7-123213509-123213599-TATATATATAATATATATACACATAT,7-123213519-123213528-AT,7-123213535-123213545-TA,7-123213545-123213554-AT,7-123213561-123213571-TA,7-123213571-123213580-AT,7-123213587-123213597-TA,7-123213638-123213648-TA,7-123213664-123213674-TA,7-123213674-123213683-AT,7-123213774-123213784-TA,7-123213849-123213859-TA,7-123213875-123213885-TA,7-123213885-123213894-AT,7-123213946-123213955-AT,7-123213958-123213967-AT,7-123213967-123213976-AT,7-123213983-123213993-TA,7-123214009-123214018-TA,7-123214035-123214045-TA,7-123214045-123214054-AT,7-123214057-123214066-AT,7-123214066-123214076-AT,7-123214082-123214092-TA,7-123214092-123214101-AT,7-123214108-123214118-TA,7-123214118-123214127-AT,7-123214134-123214144-TA,7-123214152-123214161-AT,7-123214161-123214170-AT,7-123214177-123214185-TA,7-123214165-123214205-ATATACACATATTATATATA,7-123214197-123214207-TA,7-123214207-123214216-AT,7-123214185-123214237-ATATACACATATTATATATATAATAT,7-123214223-123214233-TA,7-123214271-123214281-TA;MOTIFS=ATATACACATATTATATATATAATAT,ATATACACATATTATATATA,TATATATAATATATACACACATAT,TA,AT,TATATATAATATATATACACATACTA,ATATATACACATATTATATATATT,TATATATAATATATACACACATATTA,TATATATATAATATATATACACATAT;STRUC=<VC233366>	HPRC,HGSVC	No	0.047	Yes	NA,NA	NA	NA
chr7:123213902	250155	DEL	56	0.8423	0.5894	99	NA	NA	NA	NA	NA	NA	NA	NA	NA	No	ID=7-123212535-123212583-ATATATACACATATTATATATATT,7-123212573-123212582-TA,7-123212663-123212672-AT,7-123212736-123212746-TA,7-123212712-123212764-TATATATAATATATACACACATATTA,7-123212762-123212772-TA,7-123212784-123212793-AT,7-123212805-123212814-AT,7-123212826-123212835-AT,7-123212875-123212885-TA,7-123212877-123212925-TATATATAATATATACACACATAT,7-123212925-123212936-TA,7-123212951-123212959-TA,7-123212999-123213009-TA,7-123213025-123213033-TA,7-123213049-123213059-TA,7-123213119-123213129-TA,7-123213144-123213153-AT,7-123213163-123213172-AT,7-123213175-123213184-AT,7-123213184-123213193-AT,7-123213201-123213210-AT,7-123213210-123213219-AT,7-123213222-123213233-AT,7-123213255-123213264-AT,7-123213271-123213279-TA,7-123213289-123213298-AT,7-123213298-123213307-AT,7-123213317-123213326-AT,7-123213355-123213534-TATATATAATATATATACACATACTA,7-123213363-123213372-AT,7-123213379-123213389-TA,7-123213389-123213398-AT,7-123213405-123213415-TA,7-123213415-123213424-AT,7-123213431-123213441-TA,7-123213441-123213450-AT,7-123213457-123213467-TA,7-123213467-123213476-AT,7-123213483-123213493-TA,7-123213493-123213502-AT,7-123213509-123213519-TA,7-123213509-123213599-TATATATATAATATATATACACATAT,7-123213519-123213528-AT,7-123213535-123213545-TA,7-123213545-123213554-AT,7-123213561-123213571-TA,7-123213571-123213580-AT,7-123213587-123213597-TA,7-123213638-123213648-TA,7-123213664-123213674-TA,7-123213674-123213683-AT,7-123213774-123213784-TA,7-123213849-123213859-TA,7-123213875-123213885-TA,7-123213885-123213894-AT,7-123213946-123213955-AT,7-123213958-123213967-AT,7-123213967-123213976-AT,7-123213983-123213993-TA,7-123214009-123214018-TA,7-123214035-123214045-TA,7-123214045-123214054-AT,7-123214057-123214066-AT,7-123214066-123214076-AT,7-123214082-123214092-TA,7-123214092-123214101-AT,7-123214108-123214118-TA,7-123214118-123214127-AT,7-123214134-123214144-TA,7-123214152-123214161-AT,7-123214161-123214170-AT,7-123214177-123214185-TA,7-123214165-123214205-ATATACACATATTATATATA,7-123214197-123214207-TA,7-123214207-123214216-AT,7-123214185-123214237-ATATACACATATTATATATATAATAT,7-123214223-123214233-TA,7-123214271-123214281-TA;MOTIFS=ATATACACATATTATATATATAATAT,ATATACACATATTATATATA,TATATATAATATATACACACATAT,TA,AT,TATATATAATATATATACACATACTA,ATATATACACATATTATATATATT,TATATATAATATATACACACATATTA,TATATATATAATATATATACACATAT;STRUC=<VC233366>	HPRC,HGSVC	No	1.272	Yes	NA,NA	NA	NA
chr7:123213918	250156	DEL	161	0.8762	0.4476	31	NA	NA	NA	NA	NA	NA	NA	NA	NA	No	ID=7-123212535-123212583-ATATATACACATATTATATATATT,7-123212573-123212582-TA,7-123212663-123212672-AT,7-123212736-123212746-TA,7-123212712-123212764-TATATATAATATATACACACATATTA,7-123212762-123212772-TA,7-123212784-123212793-AT,7-123212805-123212814-AT,7-123212826-123212835-AT,7-123212875-123212885-TA,7-123212877-123212925-TATATATAATATATACACACATAT,7-123212925-123212936-TA,7-123212951-123212959-TA,7-123212999-123213009-TA,7-123213025-123213033-TA,7-123213049-123213059-TA,7-123213119-123213129-TA,7-123213144-123213153-AT,7-123213163-123213172-AT,7-123213175-123213184-AT,7-123213184-123213193-AT,7-123213201-123213210-AT,7-123213210-123213219-AT,7-123213222-123213233-AT,7-123213255-123213264-AT,7-123213271-123213279-TA,7-123213289-123213298-AT,7-123213298-123213307-AT,7-123213317-123213326-AT,7-123213355-123213534-TATATATAATATATATACACATACTA,7-123213363-123213372-AT,7-123213379-123213389-TA,7-123213389-123213398-AT,7-123213405-123213415-TA,7-123213415-123213424-AT,7-123213431-123213441-TA,7-123213441-123213450-AT,7-123213457-123213467-TA,7-123213467-123213476-AT,7-123213483-123213493-TA,7-123213493-123213502-AT,7-123213509-123213519-TA,7-123213509-123213599-TATATATATAATATATATACACATAT,7-123213519-123213528-AT,7-123213535-123213545-TA,7-123213545-123213554-AT,7-123213561-123213571-TA,7-123213571-123213580-AT,7-123213587-123213597-TA,7-123213638-123213648-TA,7-123213664-123213674-TA,7-123213674-123213683-AT,7-123213774-123213784-TA,7-123213849-123213859-TA,7-123213875-123213885-TA,7-123213885-123213894-AT,7-123213946-123213955-AT,7-123213958-123213967-AT,7-123213967-123213976-AT,7-123213983-123213993-TA,7-123214009-123214018-TA,7-123214035-123214045-TA,7-123214045-123214054-AT,7-123214057-123214066-AT,7-123214066-123214076-AT,7-123214082-123214092-TA,7-123214092-123214101-AT,7-123214108-123214118-TA,7-123214118-123214127-AT,7-123214134-123214144-TA,7-123214152-123214161-AT,7-123214161-123214170-AT,7-123214177-123214185-TA,7-123214165-123214205-ATATACACATATTATATATA,7-123214197-123214207-TA,7-123214207-123214216-AT,7-123214185-123214237-ATATACACATATTATATATATAATAT,7-123214223-123214233-TA,7-123214271-123214281-TA;MOTIFS=ATATACACATATTATATATATAATAT,ATATACACATATTATATATA,TATATATAATATATACACACATAT,TA,AT,TATATATAATATATATACACATACTA,ATATATACACATATTATATATATT,TATATATAATATATACACACATATTA,TATATATATAATATATATACACATAT;STRUC=<VC233366>	HPRC,HGSVC	No	1.854	No	NA,NA	NA	NA
chr7:123213939	250157	DEL	118	0.8181	0.6293	148	NA	NA	NA	NA	NA	NA	NA	NA	NA	No	ID=7-123212535-123212583-ATATATACACATATTATATATATT,7-123212573-123212582-TA,7-123212663-123212672-AT,7-123212736-123212746-TA,7-123212712-123212764-TATATATAATATATACACACATATTA,7-123212762-123212772-TA,7-123212784-123212793-AT,7-123212805-123212814-AT,7-123212826-123212835-AT,7-123212875-123212885-TA,7-123212877-123212925-TATATATAATATATACACACATAT,7-123212925-123212936-TA,7-123212951-123212959-TA,7-123212999-123213009-TA,7-123213025-123213033-TA,7-123213049-123213059-TA,7-123213119-123213129-TA,7-123213144-123213153-AT,7-123213163-123213172-AT,7-123213175-123213184-AT,7-123213184-123213193-AT,7-123213201-123213210-AT,7-123213210-123213219-AT,7-123213222-123213233-AT,7-123213255-123213264-AT,7-123213271-123213279-TA,7-123213289-123213298-AT,7-123213298-123213307-AT,7-123213317-123213326-AT,7-123213355-123213534-TATATATAATATATATACACATACTA,7-123213363-123213372-AT,7-123213379-123213389-TA,7-123213389-123213398-AT,7-123213405-123213415-TA,7-123213415-123213424-AT,7-123213431-123213441-TA,7-123213441-123213450-AT,7-123213457-123213467-TA,7-123213467-123213476-AT,7-123213483-123213493-TA,7-123213493-123213502-AT,7-123213509-123213519-TA,7-123213509-123213599-TATATATATAATATATATACACATAT,7-123213519-123213528-AT,7-123213535-123213545-TA,7-123213545-123213554-AT,7-123213561-123213571-TA,7-123213571-123213580-AT,7-123213587-123213597-TA,7-123213638-123213648-TA,7-123213664-123213674-TA,7-123213674-123213683-AT,7-123213774-123213784-TA,7-123213849-123213859-TA,7-123213875-123213885-TA,7-123213885-123213894-AT,7-123213946-123213955-AT,7-123213958-123213967-AT,7-123213967-123213976-AT,7-123213983-123213993-TA,7-123214009-123214018-TA,7-123214035-123214045-TA,7-123214045-123214054-AT,7-123214057-123214066-AT,7-123214066-123214076-AT,7-123214082-123214092-TA,7-123214092-123214101-AT,7-123214108-123214118-TA,7-123214118-123214127-AT,7-123214134-123214144-TA,7-123214152-123214161-AT,7-123214161-123214170-AT,7-123214177-123214185-TA,7-123214165-123214205-ATATACACATATTATATATA,7-123214197-123214207-TA,7-123214207-123214216-AT,7-123214185-123214237-ATATACACATATTATATATATAATAT,7-123214223-123214233-TA,7-123214271-123214281-TA;MOTIFS=ATATACACATATTATATATATAATAT,ATATACACATATTATATATA,TATATATAATATATACACACATAT,TA,AT,TATATATAATATATATACACATACTA,ATATATACACATATTATATATATT,TATATATAATATATACACACATATTA,TATATATATAATATATATACACATAT;STRUC=<VC233366>	HGSVC,1KG-ONT	No	1.416	Yes	NA,NA	NA	NA
chr7:123214032	250158	DEL	78	0.8103	0.6862	33	NA	NA	NA	NA	NA	NA	NA	NA	NA	No	ID=7-123212535-123212583-ATATATACACATATTATATATATT,7-123212573-123212582-TA,7-123212663-123212672-AT,7-123212736-123212746-TA,7-123212712-123212764-TATATATAATATATACACACATATTA,7-123212762-123212772-TA,7-123212784-123212793-AT,7-123212805-123212814-AT,7-123212826-123212835-AT,7-123212875-123212885-TA,7-123212877-123212925-TATATATAATATATACACACATAT,7-123212925-123212936-TA,7-123212951-123212959-TA,7-123212999-123213009-TA,7-123213025-123213033-TA,7-123213049-123213059-TA,7-123213119-123213129-TA,7-123213144-123213153-AT,7-123213163-123213172-AT,7-123213175-123213184-AT,7-123213184-123213193-AT,7-123213201-123213210-AT,7-123213210-123213219-AT,7-123213222-123213233-AT,7-123213255-123213264-AT,7-123213271-123213279-TA,7-123213289-123213298-AT,7-123213298-123213307-AT,7-123213317-123213326-AT,7-123213355-123213534-TATATATAATATATATACACATACTA,7-123213363-123213372-AT,7-123213379-123213389-TA,7-123213389-123213398-AT,7-123213405-123213415-TA,7-123213415-123213424-AT,7-123213431-123213441-TA,7-123213441-123213450-AT,7-123213457-123213467-TA,7-123213467-123213476-AT,7-123213483-123213493-TA,7-123213493-123213502-AT,7-123213509-123213519-TA,7-123213509-123213599-TATATATATAATATATATACACATAT,7-123213519-123213528-AT,7-123213535-123213545-TA,7-123213545-123213554-AT,7-123213561-123213571-TA,7-123213571-123213580-AT,7-123213587-123213597-TA,7-123213638-123213648-TA,7-123213664-123213674-TA,7-123213674-123213683-AT,7-123213774-123213784-TA,7-123213849-123213859-TA,7-123213875-123213885-TA,7-123213885-123213894-AT,7-123213946-123213955-AT,7-123213958-123213967-AT,7-123213967-123213976-AT,7-123213983-123213993-TA,7-123214009-123214018-TA,7-123214035-123214045-TA,7-123214045-123214054-AT,7-123214057-123214066-AT,7-123214066-123214076-AT,7-123214082-123214092-TA,7-123214092-123214101-AT,7-123214108-123214118-TA,7-123214118-123214127-AT,7-123214134-123214144-TA,7-123214152-123214161-AT,7-123214161-123214170-AT,7-123214177-123214185-TA,7-123214165-123214205-ATATACACATATTATATATA,7-123214197-123214207-TA,7-123214207-123214216-AT,7-123214185-123214237-ATATACACATATTATATATATAATAT,7-123214223-123214233-TA,7-123214271-123214281-TA;MOTIFS=ATATACACATATTATATATATAATAT,ATATACACATATTATATATA,TATATATAATATATACACACATAT,TA,AT,TATATATAATATATATACACATACTA,ATATATACACATATTATATATATT,TATATATAATATATACACACATATTA,TATATATATAATATATATACACATAT;STRUC=<VC233366>	HPRC,HGSVC,1KG-ONT	No	0.371	No	NA,NA	NA	NA
chr7:123214045	250159	INS	86	0.8221	0.6714	51	NA	NA	NA	NA	NA	NA	NA	NA	NA	No	ID=7-123212535-123212583-ATATATACACATATTATATATATT,7-123212573-123212582-TA,7-123212663-123212672-AT,7-123212736-123212746-TA,7-123212712-123212764-TATATATAATATATACACACATATTA,7-123212762-123212772-TA,7-123212784-123212793-AT,7-123212805-123212814-AT,7-123212826-123212835-AT,7-123212875-123212885-TA,7-123212877-123212925-TATATATAATATATACACACATAT,7-123212925-123212936-TA,7-123212951-123212959-TA,7-123212999-123213009-TA,7-123213025-123213033-TA,7-123213049-123213059-TA,7-123213119-123213129-TA,7-123213144-123213153-AT,7-123213163-123213172-AT,7-123213175-123213184-AT,7-123213184-123213193-AT,7-123213201-123213210-AT,7-123213210-123213219-AT,7-123213222-123213233-AT,7-123213255-123213264-AT,7-123213271-123213279-TA,7-123213289-123213298-AT,7-123213298-123213307-AT,7-123213317-123213326-AT,7-123213355-123213534-TATATATAATATATATACACATACTA,7-123213363-123213372-AT,7-123213379-123213389-TA,7-123213389-123213398-AT,7-123213405-123213415-TA,7-123213415-123213424-AT,7-123213431-123213441-TA,7-123213441-123213450-AT,7-123213457-123213467-TA,7-123213467-123213476-AT,7-123213483-123213493-TA,7-123213493-123213502-AT,7-123213509-123213519-TA,7-123213509-123213599-TATATATATAATATATATACACATAT,7-123213519-123213528-AT,7-123213535-123213545-TA,7-123213545-123213554-AT,7-123213561-123213571-TA,7-123213571-123213580-AT,7-123213587-123213597-TA,7-123213638-123213648-TA,7-123213664-123213674-TA,7-123213674-123213683-AT,7-123213774-123213784-TA,7-123213849-123213859-TA,7-123213875-123213885-TA,7-123213885-123213894-AT,7-123213946-123213955-AT,7-123213958-123213967-AT,7-123213967-123213976-AT,7-123213983-123213993-TA,7-123214009-123214018-TA,7-123214035-123214045-TA,7-123214045-123214054-AT,7-123214057-123214066-AT,7-123214066-123214076-AT,7-123214082-123214092-TA,7-123214092-123214101-AT,7-123214108-123214118-TA,7-123214118-123214127-AT,7-123214134-123214144-TA,7-123214152-123214161-AT,7-123214161-123214170-AT,7-123214177-123214185-TA,7-123214165-123214205-ATATACACATATTATATATA,7-123214197-123214207-TA,7-123214207-123214216-AT,7-123214185-123214237-ATATACACATATTATATATATAATAT,7-123214223-123214233-TA,7-123214271-123214281-TA;MOTIFS=ATATACACATATTATATATATAATAT,ATATACACATATTATATATA,TATATATAATATATACACACATAT,TA,AT,TATATATAATATATATACACATACTA,ATATATACACATATTATATATATT,TATATATAATATATACACACATATTA,TATATATATAATATATATACACATAT;STRUC=<VC233366>	HPRC,1KG-ONT	Yes	0.745	Yes	NA,NA	NA	NA
chr7:123215473	250160	INS	60	0.8089	0.6997	1	NA	NA	NA	NA	NA	NA	NA	NA	NA	No	NA	NA	No	1.889	No	NA,NA	NA	NA
chr7:123223645	250161	INS	329	0.9128	0.3434	52	NA	NA	NA	NA	NA	NA	NA	NA	NA	No	NA	HPRC,1KG-ONT	Yes	2.538	Yes	NA,NA	NA	NA
chr7:123230994	250162	INS	324	0.889	0.3965	8	NA	NA	NA	NA	NA	NA	NA	NA	NA	No	NA	NA	Yes	1.616	Yes	NA,NA	NA	NA
chr7:123241701	250163	INS	52	0.8151	0.6542	30	NA	NA	NA	NA	NA	NA	NA	NA	NA	No	ID=7-123241696-123241714-ATA;MOTIFS=ATA;STRUC=<TR3508940>	HPRC,HGSVC,1KG-ONT	Yes	9.008	Yes	NA,NA	NA	NA
chr7:123310119	250164	DEL	147	0.8816	0.4364	3	NA	NA	NA	NA	NA	NA	NA	NA	NA	No	NA	NA	Yes	2.225	Yes	NA,NA	NA	NA
chr7:123382036	250165	INS	56	0.8183	0.6717	22	NA	NA	NA	NA	NA	NA	NA	NA	NA	No	ID=7-123381980-123381994-AT,7-123381995-123382005-CA,7-123382004-123382015-AT,7-123382014-123382037-AC,7-123382036-123382063-AT,7-123382068-123382081-AT,7-123382090-123382106-AG;MOTIFS=AC,CA,AG,AT;STRUC=<VC233380>	HGSVC	No	1.616	Yes	NA,NA	NA	NA
chr7:123382036	250166	INS	60	0.8884	0.4554	3	NA	NA	NA	NA	NA	NA	NA	NA	NA	No	ID=7-123381980-123381994-AT,7-123381995-123382005-CA,7-123382004-123382015-AT,7-123382014-123382037-AC,7-123382036-123382063-AT,7-123382068-123382081-AT,7-123382090-123382106-AG;MOTIFS=AC,CA,AG,AT;STRUC=<VC233380>	HGSVC	No	1.616	No	NA,NA	NA	NA
chr7:123389576	250167	INS	314	0.9131	0.3567	1	NA	NA	NA	NA	NA	NA	NA	NA	NA	No	NA	NA	Yes	3.322	No	NA,NA	NA	NA
chr7:123408167	250168	DEL	88	0.9048	0.3612	479	NA	NA	NA	NA	NA	NA	NA	NA	NA	No	NA	HPRC,HGSVC,1KG-ONT	No	2.124	Yes	NA,NA	NA	NA
chr7:123423907	250169	INS	284	0.8211	0.6454	1	NA	NA	NA	NA	NA	NA	NA	NA	NA	No	NA	NA	Yes	7.809	No	NA,NA	NA	NA
chr7:123428340	250170	INS	56	0.8332	0.604	2	NA	NA	NA	NA	NA	NA	NA	NA	NA	No	NA	NA	Yes	1.616	No	NA,NA	NA	NA
chr7:123432389	250171	INS	208	0.8245	0.6463	2	NA	NA	NA	NA	NA	NA	NA	NA	NA	No	NA	NA	No	0.123	Yes	NA,NA	NA	NA
chr7:123432389	250172	INS	228	0.8639	0.5052	4	NA	NA	NA	NA	NA	NA	NA	NA	NA	No	NA	NA	No	0.123	Yes	NA,NA	NA	NA
chr7:123439952	250173	INS	165	0.8264	0.6748	23	NA	NA	NA	NA	NA	NA	NA	NA	NA	No	NA	HPRC,HGSVC,1KG-ONT	Yes	2.538	Yes	NA,NA	NA	NA
chr7:123478039	250174	DEL	290	0.9113	0.3467	1	IQUB(1.3336e-18,1.21)	NA	NA	NA	NA	NA	NA	NA	NA	No	NA	NA	Yes	2.213	No	NA,NA	NA	NA
chr7:123511670	250175	INS	301	0.8236	0.6924	1	IQUB(1.3336e-18,1.21)	NA	NA	NA	NA	NA	NA	NA	NA	No	NA	NA	Yes	2.859	No	NA,NA	NA	NA
chr7:123523542	250176	DEL	5157	0.8315	0.6212	1	IQUB(1.3336e-18,1.21)	NA	NA	NA	NA	NA	NA	NA	enhancer	No	ID=7-123527373-123527383-GGA;MOTIFS=GGA;STRUC=<TR3509278>,ID=7-123527805-123527817-AGGC;MOTIFS=AGGC;STRUC=<TR3509279>	NA	Yes	2.728	No	NA,NA	NA	NA
chr7:123554488	250177	INS	308	0.9605	0.1701	157	NDUFA5(0.0036885,1.407)	NA	NA	NA	NA	NA	NA	NA	NA	No	NA	HPRC,HGSVC,1KG-ONT	Yes	0.354	Yes	NA,NA	NA	NA
chr7:123574009	250178	INS	180	0.8667	0.4909	1	ASB15(4.6107e-13,1.186)	NA	NA	NA	NA	NA	NA	NA	NA	No	NA	NA	No	3.322	No	NA,NA	NA	NA
chr7:123592185	250179	INS	350	0.8669	0.4752	1	ASB15(4.6107e-13,1.186)	NA	NA	NA	NA	NA	NA	NA	NA	No	NA	NA	Yes	1.616	No	NA,NA	NA	NA
chr7:123636842	250180	INS	319	0.9179	0.3112	1	ASB15(4.6107e-13,1.186)	NA	NA	NA	ASB15(4.6107e-13,1.186)	NA	NA	NA	NA	No	NA	HGSVC,1KG-ONT	Yes	23.0	No	TP,read support in LR and SR	N	100.00
chr7:123636842	250181	INS	344	0.8654	0.4896	13	ASB15(4.6107e-13,1.186)	NA	NA	NA	ASB15(4.6107e-13,1.186)	NA	NA	NA	NA	No	NA	HGSVC,1KG-ONT	Yes	23.0	Yes	TP,strong read support in LR and SR	Y	100.00
chr7:123642927	250182	INS	329	0.9221	0.3001	37	NA	NA	NA	NA	NA	NA	NA	NA	NA	No	NA	1KG-ONT	Yes	0.745	Yes	NA,NA	NA	NA
chr7:123704494	250183	DEL	56	0.8574	0.519	2	WASL(0.83047,0.557)	NA	NA	NA	NA	NA	NA	NA	NA	No	NA	1KG-ONT	No	13.56	Yes	NA,NA	NA	NA
chr7:123797839	250184	INS	57	0.8478	0.5573	3	NA	NA	NA	NA	NA	NA	NA	NA	enhancer	No	NA	NA	Yes	3.322	No	NA,NA	NA	NA
chr7:123804567	250185	DEL	52	0.8263	0.6361	2	NA	NA	NA	NA	NA	NA	NA	NA	NA	No	ID=7-123804599-123804611-TTCC;MOTIFS=TTCC;STRUC=<TR3509731>	HGSVC	Yes	2.595	Yes	NA,NA	NA	NA
chr7:123840454	250186	DEL	3789	0.9795	0.1982	7	HYAL4(5.7624e-12,1.35)	NA	NA	NA	NA	NA	NA	NA	NA	No	ID=7-123841456-123841465-TG;MOTIFS=TG;STRUC=<TR3509797>,ID=7-123842610-123842619-ATT;MOTIFS=ATT;STRUC=<TR3509798>,ID=7-123842826-123842834-T;MOTIFS=T;STRUC=<TR3509799>	HPRC,HGSVC	Yes	1.281	Yes	NA,NA	NA	NA
chr7:123909478	250187	INS	311	0.9816	0.0931	69	NA	NA	NA	NA	NA	NA	NA	NA	NA	No	ID=7-123909434-123909453-TTTG;MOTIFS=TTTG;STRUC=(TTTG)n,ID=7-123909459-123909501-T;MOTIFS=T;STRUC=<TR3509873>	HPRC,HGSVC,1KG-ONT	No	0.692	Yes	NA,NA	NA	NA
chr7:123917041	250188	INS	217	0.8056	0.6707	1	NA	NA	NA	NA	NA	NA	NA	NA	NA	No	NA	NA	Yes	2.538	No	NA,NA	NA	NA
chr7:123928292	250189	INS	358	0.8137	0.6658	1	SPAM1(0.00012308,1.01)	SPAM1(0.00012308,1.01)	NA	NA	NA	NA	NA	NA	NA	No	NA	NA	Yes	1.616	No	NA,NA	NA	NA
chr7:123985598	250190	INS	57	0.8756	0.4589	8	NA	NA	NA	NA	NA	NA	NA	NA	NA	No	ID=7-123985587-123985604-A,7-123985603-123985612-AT,7-123985613-123985626-AT,7-123985629-123985642-AT,7-123985643-123985653-AT;MOTIFS=AT,A;STRUC=<VC233416>	HPRC,HGSVC,1KG-ONT	Yes	1.616	Yes	NA,NA	NA	NA
chr7:123985600	250191	INS	88	0.8212	0.6666	21	NA	NA	NA	NA	NA	NA	NA	NA	NA	No	ID=7-123985587-123985604-A,7-123985603-123985612-AT,7-123985613-123985626-AT,7-123985629-123985642-AT,7-123985643-123985653-AT;MOTIFS=AT,A;STRUC=<VC233416>	HPRC,HGSVC,1KG-ONT	Yes	1.616	Yes	NA,NA	NA	NA
chr7:123985600	250192	INS	68	0.8939	0.3962	28	NA	NA	NA	NA	NA	NA	NA	NA	NA	No	ID=7-123985587-123985604-A,7-123985603-123985612-AT,7-123985613-123985626-AT,7-123985629-123985642-AT,7-123985643-123985653-AT;MOTIFS=AT,A;STRUC=<VC233416>	HPRC,HGSVC,1KG-ONT	Yes	1.616	Yes	NA,NA	NA	NA
chr7:123985600	250193	INS	72	0.8201	0.6526	45	NA	NA	NA	NA	NA	NA	NA	NA	NA	No	ID=7-123985587-123985604-A,7-123985603-123985612-AT,7-123985613-123985626-AT,7-123985629-123985642-AT,7-123985643-123985653-AT;MOTIFS=AT,A;STRUC=<VC233416>	HPRC,HGSVC,1KG-ONT	Yes	1.616	Yes	NA,NA	NA	NA
chr7:123985603	250194	INS	77	0.9223	0.305	5	NA	NA	NA	NA	NA	NA	NA	NA	NA	No	ID=7-123985587-123985604-A,7-123985603-123985612-AT,7-123985613-123985626-AT,7-123985629-123985642-AT,7-123985643-123985653-AT;MOTIFS=AT,A;STRUC=<VC233416>	HPRC,HGSVC,1KG-ONT	Yes	1.616	Yes	NA,NA	NA	NA
chr7:123985603	250195	INS	56	0.822	0.6263	1	NA	NA	NA	NA	NA	NA	NA	NA	NA	No	ID=7-123985587-123985604-A,7-123985603-123985612-AT,7-123985613-123985626-AT,7-123985629-123985642-AT,7-123985643-123985653-AT;MOTIFS=AT,A;STRUC=<VC233416>	HPRC,HGSVC,1KG-ONT	Yes	1.616	No	NA,NA	NA	NA
chr7:123985625	250196	INS	84	0.9057	0.5954	74	NA	NA	NA	NA	NA	NA	NA	NA	NA	No	ID=7-123985587-123985604-A,7-123985603-123985612-AT,7-123985613-123985626-AT,7-123985629-123985642-AT,7-123985643-123985653-AT;MOTIFS=AT,A;STRUC=<VC233416>	HPRC,HGSVC,1KG-ONT	Yes	1.616	Yes	NA,NA	NA	NA
chr7:123985625	250197	INS	111	0.8932	0.3795	7	NA	NA	NA	NA	NA	NA	NA	NA	NA	No	ID=7-123985587-123985604-A,7-123985603-123985612-AT,7-123985613-123985626-AT,7-123985629-123985642-AT,7-123985643-123985653-AT;MOTIFS=AT,A;STRUC=<VC233416>	HPRC,HGSVC	Yes	1.616	Yes	NA,NA	NA	NA
chr7:123985625	250198	INS	115	0.8131	0.6616	4	NA	NA	NA	NA	NA	NA	NA	NA	NA	No	ID=7-123985587-123985604-A,7-123985603-123985612-AT,7-123985613-123985626-AT,7-123985629-123985642-AT,7-123985643-123985653-AT;MOTIFS=AT,A;STRUC=<VC233416>	HPRC,HGSVC	Yes	1.616	No	NA,NA	NA	NA
chr7:123985625	250199	INS	125	0.8695	0.4615	4	NA	NA	NA	NA	NA	NA	NA	NA	NA	No	ID=7-123985587-123985604-A,7-123985603-123985612-AT,7-123985613-123985626-AT,7-123985629-123985642-AT,7-123985643-123985653-AT;MOTIFS=AT,A;STRUC=<VC233416>	HGSVC	Yes	1.616	Yes	NA,NA	NA	NA
chr7:123996874	250201	DEL	331	0.9934	0.0175	443	NA	NA	NA	NA	NA	NA	NA	NA	NA	No	ID=7-123996804-123996826-A,7-123997178-123997210-A,7-123997211-123997221-A;MOTIFS=A;STRUC=<VC233417>	HPRC,HGSVC,1KG-ONT	Yes	2.055	Yes	NA,NA	NA	NA
chr7:124036097	250202	INS	161	0.8771	0.4597	3	NA	NA	NA	NA	NA	NA	NA	NA	NA	No	NA	HGSVC,1KG-ONT	Yes	8.137	Yes	NA,NA	NA	NA
chr7:124038090	250203	INS	323	0.8231	0.637	1	NA	NA	NA	NA	NA	NA	NA	NA	NA	No	NA	NA	No	2.53	No	NA,NA	NA	NA
chr7:124076763	250204	DEL	79	0.9268	0.2834	3	NA	NA	NA	NA	NA	NA	NA	NA	NA	No	ID=7-124076830-124076839-A;MOTIFS=A;STRUC=<TR3510100>	HGSVC	Yes	2.253	Yes	NA,NA	NA	NA
chr7:124126640	250205	INS	60	0.8347	0.5979	1	NA	NA	NA	NA	NA	NA	NA	NA	NA	No	NA	NA	No	3.188	No	NA,NA	NA	NA
chr7:124138434	250206	INS	3337	0.9319	0.2642	33	NA	NA	NA	NA	NA	NA	NA	NA	NA	No	NA	HPRC,HGSVC,1KG-ONT	Yes	1.616	Yes	NA,NA	NA	NA
chr7:124141306	250208	INS	281	0.915	0.3367	756	NA	NA	NA	NA	NA	NA	NA	NA	NA	No	ID=7-124141155-124141168-TTCT,7-124141165-124141173-CTTA,7-124141169-124141185-CTTT,7-124141185-124141198-TTTC,7-124141213-124141228-TC,7-124141225-124141237-TCTT,7-124141243-124141257-TCTT,7-124141264-124141279-TCCT,7-124141285-124141298-CCTT;MOTIFS=TCTT,TC,TCCT,CCTT,CTTT,TTTC,CTTA,TTCT;STRUC=<VC233428>	HPRC,HGSVC,1KG-ONT	Yes	2.538	Yes	NA,NA	NA	NA
chr7:124141306	250210	INS	296	0.8295	0.6246	9	NA	NA	NA	NA	NA	NA	NA	NA	NA	No	ID=7-124141155-124141168-TTCT,7-124141165-124141173-CTTA,7-124141169-124141185-CTTT,7-124141185-124141198-TTTC,7-124141213-124141228-TC,7-124141225-124141237-TCTT,7-124141243-124141257-TCTT,7-124141264-124141279-TCCT,7-124141285-124141298-CCTT;MOTIFS=TCTT,TC,TCCT,CCTT,CTTT,TTTC,CTTA,TTCT;STRUC=<VC233428>	HPRC,HGSVC,1KG-ONT	Yes	2.538	Yes	NA,NA	NA	NA
chr7:124203941	250211	INS	79	0.8757	0.4577	16	NA	NA	NA	NA	NA	NA	NA	NA	NA	No	NA	HPRC,HGSVC	Yes	4.225	Yes	NA,NA	NA	NA
chr7:124226844	250212	INS	82	0.8474	0.5677	4	NA	NA	NA	NA	NA	NA	NA	NA	NA	No	NA	NA	Yes	1.616	Yes	NA,NA	NA	NA
chr7:124255646	250213	INS	327	0.9418	0.2143	4	NA	NA	NA	NA	NA	NA	NA	NA	NA	No	NA	HGSVC	Yes	2.538	Yes	NA,NA	NA	NA
chr7:124289811	250214	INS	52	0.872	0.5627	10	NA	NA	NA	NA	NA	NA	NA	NA	NA	No	NA	NA	No	1.616	Yes	NA,NA	NA	NA
chr7:124303978	250215	DEL	89	0.9001	0.4355	2	NA	NA	NA	NA	NA	NA	NA	NA	NA	No	NA	NA	Yes	1.893	No	NA,NA	NA	NA
chr7:124421579	250216	INS	104	0.8817	0.4655	8	NA	NA	NA	NA	NA	NA	NA	NA	NA	No	ID=7-124421593-124421605-AAAG;MOTIFS=AAAG;STRUC=(AAAG)n	HPRC,1KG-ONT	Yes	1.616	Yes	NA,NA	NA	NA
chr7:124421579	250217	INS	122	0.8148	0.674	4	NA	NA	NA	NA	NA	NA	NA	NA	NA	No	ID=7-124421593-124421605-AAAG;MOTIFS=AAAG;STRUC=(AAAG)n	HPRC,1KG-ONT	Yes	1.616	Yes	NA,NA	NA	NA
chr7:124426022	250218	INS	770	0.9567	0.1885	1012	NA	NA	NA	NA	NA	NA	NA	NA	NA	No	NA	HPRC,HGSVC,1KG-ONT	No	4.472	Yes	NA,NA	NA	NA
chr7:124451617	250219	INS	342	0.9676	0.3152	4	NA	NA	NA	NA	NA	NA	NA	NA	NA	No	NA	HPRC,1KG-ONT	Yes	2.538	Yes	NA,NA	NA	NA
chr7:124473577	250220	DEL	136	0.8603	0.5266	1	NA	NA	NA	NA	NA	NA	NA	NA	NA	No	NA	1KG-ONT	Yes	2.36	No	NA,NA	NA	NA
chr7:124505409	250221	DEL	51	0.9343	0.2451	5	NA	NA	NA	NA	NA	NA	NA	NA	NA	No	ID=7-124505403-124505451-CT,7-124505450-124505474-TA,7-124505473-124505504-AG;MOTIFS=AG,CT,TA;STRUC=<VC233466>	1KG-ONT	Yes	1.304	No	NA,NA	NA	NA
chr7:124561220	250222	INS	324	0.8898	0.4137	69	NA	NA	NA	NA	NA	NA	NA	NA	NA	No	NA	HGSVC,1KG-ONT	Yes	1.616	Yes	NA,NA	NA	NA
chr7:124571997	250224	INS	64	0.8411	0.6161	1	NA	NA	NA	NA	NA	NA	NA	NA	NA	No	NA	NA	No	3.322	No	NA,NA	NA	NA
chr7:124621681	250225	INS	1065	0.8819	0.4281	1	NA	NA	NA	NA	NA	NA	NA	NA	NA	No	NA	NA	No	5.372	No	NA,NA	NA	NA
chr7:124628668	250226	DEL	62	0.8879	0.4187	342	NA	NA	NA	NA	NA	NA	NA	NA	NA	No	ID=7-124628639-124628658-AT,7-124628657-124628670-AC,7-124628670-124628765-TATATGTATATGTGTATATACACATATGTG,7-124628730-124628738-TGTA,7-124628759-124628835-GTATATATACATGTGTATATACACACATGTGTATATAC,7-124628824-124629024-TGTGTATATACGTATATATACATGTGTATATACACACG,7-124629078-124629087-TG,7-124629086-124629096-TA,7-124629095-124629104-AC,7-124629111-124629120-AT,7-124629119-124629130-AC,7-124629144-124629153-TA,7-124629154-124629163-TA;MOTIFS=GTATATATACATGTGTATATACACACATGTGTATATAC,TG,TA,TATATGTATATGTGTATATACACATATGTG,AC,AT,TGTA,TGTGTATATACGTATATATACATGTGTATATACACACG;STRUC=<VC233474>	HPRC,HGSVC,1KG-ONT	No	0.342	Yes	NA,NA	NA	NA
chr7:124628672	250227	DEL	58	0.8339	0.6021	35	NA	NA	NA	NA	NA	NA	NA	NA	NA	No	ID=7-124628639-124628658-AT,7-124628657-124628670-AC,7-124628670-124628765-TATATGTATATGTGTATATACACATATGTG,7-124628730-124628738-TGTA,7-124628759-124628835-GTATATATACATGTGTATATACACACATGTGTATATAC,7-124628824-124629024-TGTGTATATACGTATATATACATGTGTATATACACACG,7-124629078-124629087-TG,7-124629086-124629096-TA,7-124629095-124629104-AC,7-124629111-124629120-AT,7-124629119-124629130-AC,7-124629144-124629153-TA,7-124629154-124629163-TA;MOTIFS=GTATATATACATGTGTATATACACACATGTGTATATAC,TG,TA,TATATGTATATGTGTATATACACATATGTG,AC,AT,TGTA,TGTGTATATACGTATATATACATGTGTATATACACACG;STRUC=<VC233474>	HPRC,HGSVC,1KG-ONT	No	0.362	Yes	NA,NA	NA	NA
chr7:124628695	250228	DEL	90	0.8475	0.592	14	NA	NA	NA	NA	NA	NA	NA	NA	NA	No	ID=7-124628639-124628658-AT,7-124628657-124628670-AC,7-124628670-124628765-TATATGTATATGTGTATATACACATATGTG,7-124628730-124628738-TGTA,7-124628759-124628835-GTATATATACATGTGTATATACACACATGTGTATATAC,7-124628824-124629024-TGTGTATATACGTATATATACATGTGTATATACACACG,7-124629078-124629087-TG,7-124629086-124629096-TA,7-124629095-124629104-AC,7-124629111-124629120-AT,7-124629119-124629130-AC,7-124629144-124629153-TA,7-124629154-124629163-TA;MOTIFS=GTATATATACATGTGTATATACACACATGTGTATATAC,TG,TA,TATATGTATATGTGTATATACACATATGTG,AC,AT,TGTA,TGTGTATATACGTATATATACATGTGTATATACACACG;STRUC=<VC233474>	HPRC,HGSVC,1KG-ONT	No	1.143	Yes	NA,NA	NA	NA
chr7:124628695	250229	DEL	128	0.9298	0.2742	68	NA	NA	NA	NA	NA	NA	NA	NA	NA	No	ID=7-124628639-124628658-AT,7-124628657-124628670-AC,7-124628670-124628765-TATATGTATATGTGTATATACACATATGTG,7-124628730-124628738-TGTA,7-124628759-124628835-GTATATATACATGTGTATATACACACATGTGTATATAC,7-124628824-124629024-TGTGTATATACGTATATATACATGTGTATATACACACG,7-124629078-124629087-TG,7-124629086-124629096-TA,7-124629095-124629104-AC,7-124629111-124629120-AT,7-124629119-124629130-AC,7-124629144-124629153-TA,7-124629154-124629163-TA;MOTIFS=GTATATATACATGTGTATATACACACATGTGTATATAC,TG,TA,TATATGTATATGTGTATATACACATATGTG,AC,AT,TGTA,TGTGTATATACGTATATATACATGTGTATATACACACG;STRUC=<VC233474>	HPRC,HGSVC,1KG-ONT	No	1.656	Yes	NA,NA	NA	NA
chr7:124628699	250230	DEL	136	0.8873	0.4223	295	NA	NA	NA	NA	NA	NA	NA	NA	NA	No	ID=7-124628639-124628658-AT,7-124628657-124628670-AC,7-124628670-124628765-TATATGTATATGTGTATATACACATATGTG,7-124628730-124628738-TGTA,7-124628759-124628835-GTATATATACATGTGTATATACACACATGTGTATATAC,7-124628824-124629024-TGTGTATATACGTATATATACATGTGTATATACACACG,7-124629078-124629087-TG,7-124629086-124629096-TA,7-124629095-124629104-AC,7-124629111-124629120-AT,7-124629119-124629130-AC,7-124629144-124629153-TA,7-124629154-124629163-TA;MOTIFS=GTATATATACATGTGTATATACACACATGTGTATATAC,TG,TA,TATATGTATATGTGTATATACACATATGTG,AC,AT,TGTA,TGTGTATATACGTATATATACATGTGTATATACACACG;STRUC=<VC233474>	HPRC,HGSVC,1KG-ONT	No	1.465	Yes	NA,NA	NA	NA
chr7:124628704	250231	DEL	246	0.8251	0.6362	2	NA	NA	NA	NA	NA	NA	NA	NA	NA	No	ID=7-124628639-124628658-AT,7-124628657-124628670-AC,7-124628670-124628765-TATATGTATATGTGTATATACACATATGTG,7-124628730-124628738-TGTA,7-124628759-124628835-GTATATATACATGTGTATATACACACATGTGTATATAC,7-124628824-124629024-TGTGTATATACGTATATATACATGTGTATATACACACG,7-124629078-124629087-TG,7-124629086-124629096-TA,7-124629095-124629104-AC,7-124629111-124629120-AT,7-124629119-124629130-AC,7-124629144-124629153-TA,7-124629154-124629163-TA;MOTIFS=GTATATATACATGTGTATATACACACATGTGTATATAC,TG,TA,TATATGTATATGTGTATATACACATATGTG,AC,AT,TGTA,TGTGTATATACGTATATATACATGTGTATATACACACG;STRUC=<VC233474>	HPRC,HGSVC,1KG-ONT	No	1.862	No	NA,NA	NA	NA
chr7:124628728	250232	DEL	96	0.8703	0.5126	316	NA	NA	NA	NA	NA	NA	NA	NA	NA	No	ID=7-124628639-124628658-AT,7-124628657-124628670-AC,7-124628670-124628765-TATATGTATATGTGTATATACACATATGTG,7-124628730-124628738-TGTA,7-124628759-124628835-GTATATATACATGTGTATATACACACATGTGTATATAC,7-124628824-124629024-TGTGTATATACGTATATATACATGTGTATATACACACG,7-124629078-124629087-TG,7-124629086-124629096-TA,7-124629095-124629104-AC,7-124629111-124629120-AT,7-124629119-124629130-AC,7-124629144-124629153-TA,7-124629154-124629163-TA;MOTIFS=GTATATATACATGTGTATATACACACATGTGTATATAC,TG,TA,TATATGTATATGTGTATATACACATATGTG,AC,AT,TGTA,TGTGTATATACGTATATATACATGTGTATATACACACG;STRUC=<VC233474>	HPRC,HGSVC,1KG-ONT	No	1.693	Yes	NA,NA	NA	NA
chr7:124628729	250233	DEL	68	0.9417	0.4609	85	NA	NA	NA	NA	NA	NA	NA	NA	NA	No	ID=7-124628639-124628658-AT,7-124628657-124628670-AC,7-124628670-124628765-TATATGTATATGTGTATATACACATATGTG,7-124628730-124628738-TGTA,7-124628759-124628835-GTATATATACATGTGTATATACACACATGTGTATATAC,7-124628824-124629024-TGTGTATATACGTATATATACATGTGTATATACACACG,7-124629078-124629087-TG,7-124629086-124629096-TA,7-124629095-124629104-AC,7-124629111-124629120-AT,7-124629119-124629130-AC,7-124629144-124629153-TA,7-124629154-124629163-TA;MOTIFS=GTATATATACATGTGTATATACACACATGTGTATATAC,TG,TA,TATATGTATATGTGTATATACACATATGTG,AC,AT,TGTA,TGTGTATATACGTATATATACATGTGTATATACACACG;STRUC=<VC233474>	HPRC,HGSVC,1KG-ONT	No	1.693	Yes	NA,NA	NA	NA
chr7:124628729	250234	DEL	106	0.8198	0.6897	76	NA	NA	NA	NA	NA	NA	NA	NA	NA	No	ID=7-124628639-124628658-AT,7-124628657-124628670-AC,7-124628670-124628765-TATATGTATATGTGTATATACACATATGTG,7-124628730-124628738-TGTA,7-124628759-124628835-GTATATATACATGTGTATATACACACATGTGTATATAC,7-124628824-124629024-TGTGTATATACGTATATATACATGTGTATATACACACG,7-124629078-124629087-TG,7-124629086-124629096-TA,7-124629095-124629104-AC,7-124629111-124629120-AT,7-124629119-124629130-AC,7-124629144-124629153-TA,7-124629154-124629163-TA;MOTIFS=GTATATATACATGTGTATATACACACATGTGTATATAC,TG,TA,TATATGTATATGTGTATATACACATATGTG,AC,AT,TGTA,TGTGTATATACGTATATATACATGTGTATATACACACG;STRUC=<VC233474>	HPRC,HGSVC,1KG-ONT	No	1.656	Yes	NA,NA	NA	NA
chr7:124628735	250235	DEL	280	0.831	0.669	203	NA	NA	NA	NA	NA	NA	NA	NA	NA	No	ID=7-124628639-124628658-AT,7-124628657-124628670-AC,7-124628670-124628765-TATATGTATATGTGTATATACACATATGTG,7-124628730-124628738-TGTA,7-124628759-124628835-GTATATATACATGTGTATATACACACATGTGTATATAC,7-124628824-124629024-TGTGTATATACGTATATATACATGTGTATATACACACG,7-124629078-124629087-TG,7-124629086-124629096-TA,7-124629095-124629104-AC,7-124629111-124629120-AT,7-124629119-124629130-AC,7-124629144-124629153-TA,7-124629154-124629163-TA;MOTIFS=GTATATATACATGTGTATATACACACATGTGTATATAC,TG,TA,TATATGTATATGTGTATATACACATATGTG,AC,AT,TGTA,TGTGTATATACGTATATATACATGTGTATATACACACG;STRUC=<VC233474>	HGSVC,1KG-ONT	No	1.862	Yes	NA,NA	NA	NA
chr7:124628740	250236	DEL	58	0.8969	0.6491	22	NA	NA	NA	NA	NA	NA	NA	NA	NA	No	ID=7-124628639-124628658-AT,7-124628657-124628670-AC,7-124628670-124628765-TATATGTATATGTGTATATACACATATGTG,7-124628730-124628738-TGTA,7-124628759-124628835-GTATATATACATGTGTATATACACACATGTGTATATAC,7-124628824-124629024-TGTGTATATACGTATATATACATGTGTATATACACACG,7-124629078-124629087-TG,7-124629086-124629096-TA,7-124629095-124629104-AC,7-124629111-124629120-AT,7-124629119-124629130-AC,7-124629144-124629153-TA,7-124629154-124629163-TA;MOTIFS=GTATATATACATGTGTATATACACACATGTGTATATAC,TG,TA,TATATGTATATGTGTATATACACATATGTG,AC,AT,TGTA,TGTGTATATACGTATATATACATGTGTATATACACACG;STRUC=<VC233474>	HPRC,HGSVC,1KG-ONT	No	1.862	Yes	NA,NA	NA	NA
chr7:124628755	250237	DEL	90	0.8757	0.4743	13	NA	NA	NA	NA	NA	NA	NA	NA	NA	No	ID=7-124628639-124628658-AT,7-124628657-124628670-AC,7-124628670-124628765-TATATGTATATGTGTATATACACATATGTG,7-124628730-124628738-TGTA,7-124628759-124628835-GTATATATACATGTGTATATACACACATGTGTATATAC,7-124628824-124629024-TGTGTATATACGTATATATACATGTGTATATACACACG,7-124629078-124629087-TG,7-124629086-124629096-TA,7-124629095-124629104-AC,7-124629111-124629120-AT,7-124629119-124629130-AC,7-124629144-124629153-TA,7-124629154-124629163-TA;MOTIFS=GTATATATACATGTGTATATACACACATGTGTATATAC,TG,TA,TATATGTATATGTGTATATACACATATGTG,AC,AT,TGTA,TGTGTATATACGTATATATACATGTGTATATACACACG;STRUC=<VC233474>	HPRC,HGSVC,1KG-ONT	No	1.862	Yes	NA,NA	NA	NA
chr7:124628789	250240	DEL	84	0.8985	0.3721	8	NA	NA	NA	NA	NA	NA	NA	NA	NA	No	ID=7-124628639-124628658-AT,7-124628657-124628670-AC,7-124628670-124628765-TATATGTATATGTGTATATACACATATGTG,7-124628730-124628738-TGTA,7-124628759-124628835-GTATATATACATGTGTATATACACACATGTGTATATAC,7-124628824-124629024-TGTGTATATACGTATATATACATGTGTATATACACACG,7-124629078-124629087-TG,7-124629086-124629096-TA,7-124629095-124629104-AC,7-124629111-124629120-AT,7-124629119-124629130-AC,7-124629144-124629153-TA,7-124629154-124629163-TA;MOTIFS=GTATATATACATGTGTATATACACACATGTGTATATAC,TG,TA,TATATGTATATGTGTATATACACATATGTG,AC,AT,TGTA,TGTGTATATACGTATATATACATGTGTATATACACACG;STRUC=<VC233474>	HPRC,HGSVC,1KG-ONT	No	1.904	Yes	NA,NA	NA	NA
chr7:124628824	250241	INS	76	0.8473	0.5769	3	NA	NA	NA	NA	NA	NA	NA	NA	NA	No	ID=7-124628639-124628658-AT,7-124628657-124628670-AC,7-124628670-124628765-TATATGTATATGTGTATATACACATATGTG,7-124628730-124628738-TGTA,7-124628759-124628835-GTATATATACATGTGTATATACACACATGTGTATATAC,7-124628824-124629024-TGTGTATATACGTATATATACATGTGTATATACACACG,7-124629078-124629087-TG,7-124629086-124629096-TA,7-124629095-124629104-AC,7-124629111-124629120-AT,7-124629119-124629130-AC,7-124629144-124629153-TA,7-124629154-124629163-TA;MOTIFS=GTATATATACATGTGTATATACACACATGTGTATATAC,TG,TA,TATATGTATATGTGTATATACACATATGTG,AC,AT,TGTA,TGTGTATATACGTATATATACATGTGTATATACACACG;STRUC=<VC233474>	HPRC,HGSVC,1KG-ONT	No	1.616	Yes	NA,NA	NA	NA
chr7:124628824	250242	DEL	114	0.8265	0.6134	49	NA	NA	NA	NA	NA	NA	NA	NA	NA	No	ID=7-124628639-124628658-AT,7-124628657-124628670-AC,7-124628670-124628765-TATATGTATATGTGTATATACACATATGTG,7-124628730-124628738-TGTA,7-124628759-124628835-GTATATATACATGTGTATATACACACATGTGTATATAC,7-124628824-124629024-TGTGTATATACGTATATATACATGTGTATATACACACG,7-124629078-124629087-TG,7-124629086-124629096-TA,7-124629095-124629104-AC,7-124629111-124629120-AT,7-124629119-124629130-AC,7-124629144-124629153-TA,7-124629154-124629163-TA;MOTIFS=GTATATATACATGTGTATATACACACATGTGTATATAC,TG,TA,TATATGTATATGTGTATATACACATATGTG,AC,AT,TGTA,TGTGTATATACGTATATATACATGTGTATATACACACG;STRUC=<VC233474>	HPRC,HGSVC,1KG-ONT	No	1.904	Yes	NA,NA	NA	NA
chr7:124628864	250243	DEL	58	0.8775	0.6404	2	NA	NA	NA	NA	NA	NA	NA	NA	NA	No	ID=7-124628639-124628658-AT,7-124628657-124628670-AC,7-124628670-124628765-TATATGTATATGTGTATATACACATATGTG,7-124628730-124628738-TGTA,7-124628759-124628835-GTATATATACATGTGTATATACACACATGTGTATATAC,7-124628824-124629024-TGTGTATATACGTATATATACATGTGTATATACACACG,7-124629078-124629087-TG,7-124629086-124629096-TA,7-124629095-124629104-AC,7-124629111-124629120-AT,7-124629119-124629130-AC,7-124629144-124629153-TA,7-124629154-124629163-TA;MOTIFS=GTATATATACATGTGTATATACACACATGTGTATATAC,TG,TA,TATATGTATATGTGTATATACACATATGTG,AC,AT,TGTA,TGTGTATATACGTATATATACATGTGTATATACACACG;STRUC=<VC233474>	HPRC,HGSVC,1KG-ONT	No	1.904	No	NA,NA	NA	NA
chr7:124628953	250245	DEL	102	0.9172	0.5795	335	NA	NA	NA	NA	NA	NA	NA	NA	NA	No	ID=7-124628639-124628658-AT,7-124628657-124628670-AC,7-124628670-124628765-TATATGTATATGTGTATATACACATATGTG,7-124628730-124628738-TGTA,7-124628759-124628835-GTATATATACATGTGTATATACACACATGTGTATATAC,7-124628824-124629024-TGTGTATATACGTATATATACATGTGTATATACACACG,7-124629078-124629087-TG,7-124629086-124629096-TA,7-124629095-124629104-AC,7-124629111-124629120-AT,7-124629119-124629130-AC,7-124629144-124629153-TA,7-124629154-124629163-TA;MOTIFS=GTATATATACATGTGTATATACACACATGTGTATATAC,TG,TA,TATATGTATATGTGTATATACACATATGTG,AC,AT,TGTA,TGTGTATATACGTATATATACATGTGTATATACACACG;STRUC=<VC233474>	HPRC,HGSVC,1KG-ONT	No	1.904	Yes	NA,NA	NA	NA
chr7:124628963	250246	INS	106	0.8081	0.664	8	NA	NA	NA	NA	NA	NA	NA	NA	NA	No	ID=7-124628639-124628658-AT,7-124628657-124628670-AC,7-124628670-124628765-TATATGTATATGTGTATATACACATATGTG,7-124628730-124628738-TGTA,7-124628759-124628835-GTATATATACATGTGTATATACACACATGTGTATATAC,7-124628824-124629024-TGTGTATATACGTATATATACATGTGTATATACACACG,7-124629078-124629087-TG,7-124629086-124629096-TA,7-124629095-124629104-AC,7-124629111-124629120-AT,7-124629119-124629130-AC,7-124629144-124629153-TA,7-124629154-124629163-TA;MOTIFS=GTATATATACATGTGTATATACACACATGTGTATATAC,TG,TA,TATATGTATATGTGTATATACACATATGTG,AC,AT,TGTA,TGTGTATATACGTATATATACATGTGTATATACACACG;STRUC=<VC233474>	HPRC,HGSVC,1KG-ONT	No	1.616	Yes	NA,NA	NA	NA
chr7:124628963	250247	DEL	62	0.8445	0.5576	39	NA	NA	NA	NA	NA	NA	NA	NA	NA	No	ID=7-124628639-124628658-AT,7-124628657-124628670-AC,7-124628670-124628765-TATATGTATATGTGTATATACACATATGTG,7-124628730-124628738-TGTA,7-124628759-124628835-GTATATATACATGTGTATATACACACATGTGTATATAC,7-124628824-124629024-TGTGTATATACGTATATATACATGTGTATATACACACG,7-124629078-124629087-TG,7-124629086-124629096-TA,7-124629095-124629104-AC,7-124629111-124629120-AT,7-124629119-124629130-AC,7-124629144-124629153-TA,7-124629154-124629163-TA;MOTIFS=GTATATATACATGTGTATATACACACATGTGTATATAC,TG,TA,TATATGTATATGTGTATATACACATATGTG,AC,AT,TGTA,TGTGTATATACGTATATATACATGTGTATATACACACG;STRUC=<VC233474>	HPRC,HGSVC,1KG-ONT	No	1.904	Yes	NA,NA	NA	NA
chr7:124629001	250248	INS	143	0.835	0.6082	3	NA	NA	NA	NA	NA	NA	NA	NA	NA	No	ID=7-124628639-124628658-AT,7-124628657-124628670-AC,7-124628670-124628765-TATATGTATATGTGTATATACACATATGTG,7-124628730-124628738-TGTA,7-124628759-124628835-GTATATATACATGTGTATATACACACATGTGTATATAC,7-124628824-124629024-TGTGTATATACGTATATATACATGTGTATATACACACG,7-124629078-124629087-TG,7-124629086-124629096-TA,7-124629095-124629104-AC,7-124629111-124629120-AT,7-124629119-124629130-AC,7-124629144-124629153-TA,7-124629154-124629163-TA;MOTIFS=GTATATATACATGTGTATATACACACATGTGTATATAC,TG,TA,TATATGTATATGTGTATATACACATATGTG,AC,AT,TGTA,TGTGTATATACGTATATATACATGTGTATATACACACG;STRUC=<VC233474>	HGSVC	No	1.616	Yes	NA,NA	NA	NA
chr7:124629001	250249	INS	58	0.866	0.5273	23	NA	NA	NA	NA	NA	NA	NA	NA	NA	No	ID=7-124628639-124628658-AT,7-124628657-124628670-AC,7-124628670-124628765-TATATGTATATGTGTATATACACATATGTG,7-124628730-124628738-TGTA,7-124628759-124628835-GTATATATACATGTGTATATACACACATGTGTATATAC,7-124628824-124629024-TGTGTATATACGTATATATACATGTGTATATACACACG,7-124629078-124629087-TG,7-124629086-124629096-TA,7-124629095-124629104-AC,7-124629111-124629120-AT,7-124629119-124629130-AC,7-124629144-124629153-TA,7-124629154-124629163-TA;MOTIFS=GTATATATACATGTGTATATACACACATGTGTATATAC,TG,TA,TATATGTATATGTGTATATACACATATGTG,AC,AT,TGTA,TGTGTATATACGTATATATACATGTGTATATACACACG;STRUC=<VC233474>	HPRC,HGSVC,1KG-ONT	No	1.616	Yes	NA,NA	NA	NA
chr7:124629001	250250	INS	82	0.8204	0.6357	12	NA	NA	NA	NA	NA	NA	NA	NA	NA	No	ID=7-124628639-124628658-AT,7-124628657-124628670-AC,7-124628670-124628765-TATATGTATATGTGTATATACACATATGTG,7-124628730-124628738-TGTA,7-124628759-124628835-GTATATATACATGTGTATATACACACATGTGTATATAC,7-124628824-124629024-TGTGTATATACGTATATATACATGTGTATATACACACG,7-124629078-124629087-TG,7-124629086-124629096-TA,7-124629095-124629104-AC,7-124629111-124629120-AT,7-124629119-124629130-AC,7-124629144-124629153-TA,7-124629154-124629163-TA;MOTIFS=GTATATATACATGTGTATATACACACATGTGTATATAC,TG,TA,TATATGTATATGTGTATATACACATATGTG,AC,AT,TGTA,TGTGTATATACGTATATATACATGTGTATATACACACG;STRUC=<VC233474>	HPRC,HGSVC,1KG-ONT	No	1.616	Yes	NA,NA	NA	NA
chr7:124629044	250251	INS	70	0.8428	0.5803	4	NA	NA	NA	NA	NA	NA	NA	NA	NA	No	ID=7-124628639-124628658-AT,7-124628657-124628670-AC,7-124628670-124628765-TATATGTATATGTGTATATACACATATGTG,7-124628730-124628738-TGTA,7-124628759-124628835-GTATATATACATGTGTATATACACACATGTGTATATAC,7-124628824-124629024-TGTGTATATACGTATATATACATGTGTATATACACACG,7-124629078-124629087-TG,7-124629086-124629096-TA,7-124629095-124629104-AC,7-124629111-124629120-AT,7-124629119-124629130-AC,7-124629144-124629153-TA,7-124629154-124629163-TA;MOTIFS=GTATATATACATGTGTATATACACACATGTGTATATAC,TG,TA,TATATGTATATGTGTATATACACATATGTG,AC,AT,TGTA,TGTGTATATACGTATATATACATGTGTATATACACACG;STRUC=<VC233474>	HPRC,HGSVC,1KG-ONT	No	1.616	Yes	NA,NA	NA	NA
chr7:124629044	250252	INS	118	0.8289	0.6429	1	NA	NA	NA	NA	NA	NA	NA	NA	NA	No	ID=7-124628639-124628658-AT,7-124628657-124628670-AC,7-124628670-124628765-TATATGTATATGTGTATATACACATATGTG,7-124628730-124628738-TGTA,7-124628759-124628835-GTATATATACATGTGTATATACACACATGTGTATATAC,7-124628824-124629024-TGTGTATATACGTATATATACATGTGTATATACACACG,7-124629078-124629087-TG,7-124629086-124629096-TA,7-124629095-124629104-AC,7-124629111-124629120-AT,7-124629119-124629130-AC,7-124629144-124629153-TA,7-124629154-124629163-TA;MOTIFS=GTATATATACATGTGTATATACACACATGTGTATATAC,TG,TA,TATATGTATATGTGTATATACACATATGTG,AC,AT,TGTA,TGTGTATATACGTATATATACATGTGTATATACACACG;STRUC=<VC233474>	HGSVC	No	1.616	No	NA,NA	NA	NA
chr7:124633312	250253	INS	54	0.8469	0.6203	87	NA	NA	NA	NA	NA	NA	NA	NA	NA	No	NA	HPRC,HGSVC,1KG-ONT	Yes	1.616	Yes	NA,NA	NA	NA
chr7:124635038	250254	DEL	57	0.9152	0.3359	202	NA	NA	NA	NA	NA	NA	NA	NA	NA	No	NA	HPRC,HGSVC,1KG-ONT	Yes	1.298	Yes	NA,NA	NA	NA
chr7:124642417	250255	INS	314	0.9333	0.2633	1	NA	NA	NA	NA	NA	NA	NA	NA	NA	No	NA	NA	No	2.538	No	NA,NA	NA	NA
chr7:124659833	250256	DEL	152	0.9566	0.3666	116	NA	NA	NA	NA	NA	NA	NA	NA	NA	No	ID=7-124659850-124659862-TA,7-124659863-124659875-GTAT,7-124659872-124659882-TA,7-124659892-124659902-TA,7-124659932-124659942-TA,7-124659952-124659960-TA,7-124659972-124659982-TA,7-124660000-124660025-TGTATATA,7-124660243-124660252-AT,7-124660263-124660273-AT,7-124660274-124660284-TA,7-124660291-124660301-AT;MOTIFS=TGTATATA,TA,GTAT,AT;STRUC=<VC233475>	HPRC,HGSVC,1KG-ONT	No	0.051	Yes	NA,NA	NA	NA
chr7:124659842	250257	DEL	90	0.8296	0.6289	10	NA	NA	NA	NA	NA	NA	NA	NA	NA	No	ID=7-124659850-124659862-TA,7-124659863-124659875-GTAT,7-124659872-124659882-TA,7-124659892-124659902-TA,7-124659932-124659942-TA,7-124659952-124659960-TA,7-124659972-124659982-TA,7-124660000-124660025-TGTATATA,7-124660243-124660252-AT,7-124660263-124660273-AT,7-124660274-124660284-TA,7-124660291-124660301-AT;MOTIFS=TGTATATA,TA,GTAT,AT;STRUC=<VC233475>	HGSVC	No	0.045	Yes	NA,NA	NA	NA
chr7:124659854	250258	DEL	70	0.9169	0.5802	8	NA	NA	NA	NA	NA	NA	NA	NA	NA	No	ID=7-124659850-124659862-TA,7-124659863-124659875-GTAT,7-124659872-124659882-TA,7-124659892-124659902-TA,7-124659932-124659942-TA,7-124659952-124659960-TA,7-124659972-124659982-TA,7-124660000-124660025-TGTATATA,7-124660243-124660252-AT,7-124660263-124660273-AT,7-124660274-124660284-TA,7-124660291-124660301-AT;MOTIFS=TGTATATA,TA,GTAT,AT;STRUC=<VC233475>	HPRC,HGSVC	No	0.045	Yes	NA,NA	NA	NA
chr7:124659855	250259	DEL	60	0.8731	0.43	197	NA	NA	NA	NA	NA	NA	NA	NA	NA	No	ID=7-124659850-124659862-TA,7-124659863-124659875-GTAT,7-124659872-124659882-TA,7-124659892-124659902-TA,7-124659932-124659942-TA,7-124659952-124659960-TA,7-124659972-124659982-TA,7-124660000-124660025-TGTATATA,7-124660243-124660252-AT,7-124660263-124660273-AT,7-124660274-124660284-TA,7-124660291-124660301-AT;MOTIFS=TGTATATA,TA,GTAT,AT;STRUC=<VC233475>	HPRC,HGSVC	No	0.032	Yes	NA,NA	NA	NA
chr7:124659912	250261	DEL	136	0.817	0.6636	171	NA	NA	NA	NA	NA	NA	NA	NA	NA	No	ID=7-124659850-124659862-TA,7-124659863-124659875-GTAT,7-124659872-124659882-TA,7-124659892-124659902-TA,7-124659932-124659942-TA,7-124659952-124659960-TA,7-124659972-124659982-TA,7-124660000-124660025-TGTATATA,7-124660243-124660252-AT,7-124660263-124660273-AT,7-124660274-124660284-TA,7-124660291-124660301-AT;MOTIFS=TGTATATA,TA,GTAT,AT;STRUC=<VC233475>	HPRC,HGSVC,1KG-ONT	No	0.037	Yes	NA,NA	NA	NA
chr7:124660120	250262	INS	81	0.8429	0.5884	179	NA	NA	NA	NA	NA	NA	NA	NA	NA	No	ID=7-124659850-124659862-TA,7-124659863-124659875-GTAT,7-124659872-124659882-TA,7-124659892-124659902-TA,7-124659932-124659942-TA,7-124659952-124659960-TA,7-124659972-124659982-TA,7-124660000-124660025-TGTATATA,7-124660243-124660252-AT,7-124660263-124660273-AT,7-124660274-124660284-TA,7-124660291-124660301-AT;MOTIFS=TGTATATA,TA,GTAT,AT;STRUC=<VC233475>	HPRC,HGSVC,1KG-ONT	Yes	1.616	Yes	NA,NA	NA	NA
chr7:124660120	250263	INS	135	0.8693	0.4893	21	NA	NA	NA	NA	NA	NA	NA	NA	NA	No	ID=7-124659850-124659862-TA,7-124659863-124659875-GTAT,7-124659872-124659882-TA,7-124659892-124659902-TA,7-124659932-124659942-TA,7-124659952-124659960-TA,7-124659972-124659982-TA,7-124660000-124660025-TGTATATA,7-124660243-124660252-AT,7-124660263-124660273-AT,7-124660274-124660284-TA,7-124660291-124660301-AT;MOTIFS=TGTATATA,TA,GTAT,AT;STRUC=<VC233475>	HPRC,HGSVC	Yes	1.616	Yes	NA,NA	NA	NA
chr7:124660123	250264	INS	67	0.8449	0.5631	13	NA	NA	NA	NA	NA	NA	NA	NA	NA	No	ID=7-124659850-124659862-TA,7-124659863-124659875-GTAT,7-124659872-124659882-TA,7-124659892-124659902-TA,7-124659932-124659942-TA,7-124659952-124659960-TA,7-124659972-124659982-TA,7-124660000-124660025-TGTATATA,7-124660243-124660252-AT,7-124660263-124660273-AT,7-124660274-124660284-TA,7-124660291-124660301-AT;MOTIFS=TGTATATA,TA,GTAT,AT;STRUC=<VC233475>	HPRC,HGSVC,1KG-ONT	Yes	1.616	Yes	NA,NA	NA	NA
chr7:124660127	250265	INS	88	0.8027	0.692	94	NA	NA	NA	NA	NA	NA	NA	NA	NA	No	ID=7-124659850-124659862-TA,7-124659863-124659875-GTAT,7-124659872-124659882-TA,7-124659892-124659902-TA,7-124659932-124659942-TA,7-124659952-124659960-TA,7-124659972-124659982-TA,7-124660000-124660025-TGTATATA,7-124660243-124660252-AT,7-124660263-124660273-AT,7-124660274-124660284-TA,7-124660291-124660301-AT;MOTIFS=TGTATATA,TA,GTAT,AT;STRUC=<VC233475>	HPRC,HGSVC,1KG-ONT	Yes	1.616	Yes	NA,NA	NA	NA
chr7:124660127	250266	INS	124	0.8693	0.5535	32	NA	NA	NA	NA	NA	NA	NA	NA	NA	No	ID=7-124659850-124659862-TA,7-124659863-124659875-GTAT,7-124659872-124659882-TA,7-124659892-124659902-TA,7-124659932-124659942-TA,7-124659952-124659960-TA,7-124659972-124659982-TA,7-124660000-124660025-TGTATATA,7-124660243-124660252-AT,7-124660263-124660273-AT,7-124660274-124660284-TA,7-124660291-124660301-AT;MOTIFS=TGTATATA,TA,GTAT,AT;STRUC=<VC233475>	HPRC,HGSVC,1KG-ONT	Yes	1.616	Yes	NA,NA	NA	NA
chr7:124660181	250267	INS	68	0.8801	0.4407	26	NA	NA	NA	NA	NA	NA	NA	NA	NA	No	ID=7-124659850-124659862-TA,7-124659863-124659875-GTAT,7-124659872-124659882-TA,7-124659892-124659902-TA,7-124659932-124659942-TA,7-124659952-124659960-TA,7-124659972-124659982-TA,7-124660000-124660025-TGTATATA,7-124660243-124660252-AT,7-124660263-124660273-AT,7-124660274-124660284-TA,7-124660291-124660301-AT;MOTIFS=TGTATATA,TA,GTAT,AT;STRUC=<VC233475>	HPRC,HGSVC,1KG-ONT	Yes	1.616	Yes	NA,NA	NA	NA
chr7:124660181	250268	INS	120	0.826	0.6436	4	NA	NA	NA	NA	NA	NA	NA	NA	NA	No	ID=7-124659850-124659862-TA,7-124659863-124659875-GTAT,7-124659872-124659882-TA,7-124659892-124659902-TA,7-124659932-124659942-TA,7-124659952-124659960-TA,7-124659972-124659982-TA,7-124660000-124660025-TGTATATA,7-124660243-124660252-AT,7-124660263-124660273-AT,7-124660274-124660284-TA,7-124660291-124660301-AT;MOTIFS=TGTATATA,TA,GTAT,AT;STRUC=<VC233475>	HPRC,HGSVC,1KG-ONT	Yes	1.616	Yes	NA,NA	NA	NA
chr7:124660206	250269	INS	102	0.8053	0.6872	24	NA	NA	NA	NA	NA	NA	NA	NA	NA	No	ID=7-124659850-124659862-TA,7-124659863-124659875-GTAT,7-124659872-124659882-TA,7-124659892-124659902-TA,7-124659932-124659942-TA,7-124659952-124659960-TA,7-124659972-124659982-TA,7-124660000-124660025-TGTATATA,7-124660243-124660252-AT,7-124660263-124660273-AT,7-124660274-124660284-TA,7-124660291-124660301-AT;MOTIFS=TGTATATA,TA,GTAT,AT;STRUC=<VC233475>	HPRC,HGSVC,1KG-ONT	Yes	1.616	No	NA,NA	NA	NA
chr7:124660210	250270	INS	118	0.853	0.5342	1	NA	NA	NA	NA	NA	NA	NA	NA	NA	No	ID=7-124659850-124659862-TA,7-124659863-124659875-GTAT,7-124659872-124659882-TA,7-124659892-124659902-TA,7-124659932-124659942-TA,7-124659952-124659960-TA,7-124659972-124659982-TA,7-124660000-124660025-TGTATATA,7-124660243-124660252-AT,7-124660263-124660273-AT,7-124660274-124660284-TA,7-124660291-124660301-AT;MOTIFS=TGTATATA,TA,GTAT,AT;STRUC=<VC233475>	HPRC,HGSVC,1KG-ONT	Yes	1.616	No	NA,NA	NA	NA
chr7:124660211	250271	INS	50	0.8531	0.5449	26	NA	NA	NA	NA	NA	NA	NA	NA	NA	No	ID=7-124659850-124659862-TA,7-124659863-124659875-GTAT,7-124659872-124659882-TA,7-124659892-124659902-TA,7-124659932-124659942-TA,7-124659952-124659960-TA,7-124659972-124659982-TA,7-124660000-124660025-TGTATATA,7-124660243-124660252-AT,7-124660263-124660273-AT,7-124660274-124660284-TA,7-124660291-124660301-AT;MOTIFS=TGTATATA,TA,GTAT,AT;STRUC=<VC233475>	HGSVC	Yes	1.616	Yes	NA,NA	NA	NA
chr7:124660211	250272	INS	84	0.8434	0.5823	31	NA	NA	NA	NA	NA	NA	NA	NA	NA	No	ID=7-124659850-124659862-TA,7-124659863-124659875-GTAT,7-124659872-124659882-TA,7-124659892-124659902-TA,7-124659932-124659942-TA,7-124659952-124659960-TA,7-124659972-124659982-TA,7-124660000-124660025-TGTATATA,7-124660243-124660252-AT,7-124660263-124660273-AT,7-124660274-124660284-TA,7-124660291-124660301-AT;MOTIFS=TGTATATA,TA,GTAT,AT;STRUC=<VC233475>	HPRC,HGSVC,1KG-ONT	Yes	1.616	Yes	NA,NA	NA	NA
chr7:124660219	250273	INS	78	0.9769	0.0892	175	NA	NA	NA	NA	NA	NA	NA	NA	NA	No	ID=7-124659850-124659862-TA,7-124659863-124659875-GTAT,7-124659872-124659882-TA,7-124659892-124659902-TA,7-124659932-124659942-TA,7-124659952-124659960-TA,7-124659972-124659982-TA,7-124660000-124660025-TGTATATA,7-124660243-124660252-AT,7-124660263-124660273-AT,7-124660274-124660284-TA,7-124660291-124660301-AT;MOTIFS=TGTATATA,TA,GTAT,AT;STRUC=<VC233475>	HPRC,HGSVC,1KG-ONT	Yes	1.616	Yes	NA,NA	NA	NA
chr7:124660225	250274	INS	68	0.8388	0.5977	142	NA	NA	NA	NA	NA	NA	NA	NA	NA	No	ID=7-124659850-124659862-TA,7-124659863-124659875-GTAT,7-124659872-124659882-TA,7-124659892-124659902-TA,7-124659932-124659942-TA,7-124659952-124659960-TA,7-124659972-124659982-TA,7-124660000-124660025-TGTATATA,7-124660243-124660252-AT,7-124660263-124660273-AT,7-124660274-124660284-TA,7-124660291-124660301-AT;MOTIFS=TGTATATA,TA,GTAT,AT;STRUC=<VC233475>	HPRC,HGSVC,1KG-ONT	Yes	1.616	Yes	NA,NA	NA	NA
chr7:124660236	250275	INS	80	0.921	0.3028	9	NA	NA	NA	NA	NA	NA	NA	NA	NA	No	ID=7-124659850-124659862-TA,7-124659863-124659875-GTAT,7-124659872-124659882-TA,7-124659892-124659902-TA,7-124659932-124659942-TA,7-124659952-124659960-TA,7-124659972-124659982-TA,7-124660000-124660025-TGTATATA,7-124660243-124660252-AT,7-124660263-124660273-AT,7-124660274-124660284-TA,7-124660291-124660301-AT;MOTIFS=TGTATATA,TA,GTAT,AT;STRUC=<VC233475>	HPRC,HGSVC,1KG-ONT	Yes	1.616	No	NA,NA	NA	NA
chr7:124660236	250276	INS	118	0.848	0.5789	3	NA	NA	NA	NA	NA	NA	NA	NA	NA	No	ID=7-124659850-124659862-TA,7-124659863-124659875-GTAT,7-124659872-124659882-TA,7-124659892-124659902-TA,7-124659932-124659942-TA,7-124659952-124659960-TA,7-124659972-124659982-TA,7-124660000-124660025-TGTATATA,7-124660243-124660252-AT,7-124660263-124660273-AT,7-124660274-124660284-TA,7-124660291-124660301-AT;MOTIFS=TGTATATA,TA,GTAT,AT;STRUC=<VC233475>	HPRC,HGSVC,1KG-ONT	Yes	1.616	No	NA,NA	NA	NA
chr7:124660236	250277	INS	106	0.8178	0.6485	67	NA	NA	NA	NA	NA	NA	NA	NA	NA	No	ID=7-124659850-124659862-TA,7-124659863-124659875-GTAT,7-124659872-124659882-TA,7-124659892-124659902-TA,7-124659932-124659942-TA,7-124659952-124659960-TA,7-124659972-124659982-TA,7-124660000-124660025-TGTATATA,7-124660243-124660252-AT,7-124660263-124660273-AT,7-124660274-124660284-TA,7-124660291-124660301-AT;MOTIFS=TGTATATA,TA,GTAT,AT;STRUC=<VC233475>	HPRC,HGSVC,1KG-ONT	Yes	1.616	Yes	NA,NA	NA	NA
chr7:124717067	250278	INS	376	0.89	0.6715	1	NA	NA	NA	NA	NA	NA	NA	NA	NA	No	NA	HPRC	No	1.616	No	NA,NA	NA	NA
chr7:124747362	250279	DEL	109	0.7917	0.6994	1	GPR37(0.032151,0.665)	NA	NA	NA	NA	NA	NA	NA	NA	No	ID=7-124747429-124747438-A;MOTIFS=A;STRUC=<TR3510917>,ID=7-124747455-124747471-GA;MOTIFS=GA;STRUC=<TR3510918>	NA	Yes	3.665	No	NA,NA	NA	NA
chr7:124748255	250280	DEL	98	0.8824	0.4255	5	GPR37(0.032151,0.665)	NA	NA	NA	NA	NA	NA	NA	NA	No	NA	HPRC	Yes	5.16	Yes	NA,NA	NA	NA
chr7:124782083	250281	INS	337	0.8597	0.5273	1	NA	NA	NA	NA	NA	NA	NA	NA	NA	No	NA	NA	Yes	7.215	No	NA,NA	NA	NA
chr7:124811263	250282	INS	4406	0.9654	0.1494	35	NA	NA	NA	NA	NA	NA	NA	NA	NA	No	NA	HPRC,1KG-ONT	No	6.489	Yes	NA,NA	NA	NA
chr7:124811846	250283	DEL	7741	0.9538	0.3948	1	NA	NA	NA	NA	NA	NA	NA	NA	NA	No	ID=7-124812108-124812116-T;MOTIFS=T;STRUC=<TR3511008>,ID=7-124813197-124813207-A;MOTIFS=A;STRUC=<TR3511009>,ID=7-124813608-124813619-CAA;MOTIFS=CAA;STRUC=<TR3511010>,ID=7-124814289-124814298-ACA;MOTIFS=ACA;STRUC=<TR3511011>,ID=7-124814455-124814470-T;MOTIFS=T;STRUC=<TR3511012>,ID=7-124816357-124816382-T;MOTIFS=T;STRUC=<TR3511013>,ID=7-124817689-124817708-T;MOTIFS=T;STRUC=<TR3511014>,ID=7-124817834-124817844-CCA;MOTIFS=CCA;STRUC=<TR3511015>,ID=7-124818574-124818583-CAG;MOTIFS=CAG;STRUC=<TR3511016>,ID=7-124818623-124818632-AGA;MOTIFS=AGA;STRUC=<TR3511017>	HPRC	No	5.783	No	NA,NA	NA	NA
chr7:124834125	250284	DEL	522	0.7962	0.6985	8	POT1(3.5567e-05,0.871)	POT1(3.5567e-05,0.871)	POT1(3.5567e-05,0.871)	NA	NA	NA	NA	NA	NA	No	NA	1KG-ONT	Yes	2.59	Yes	NA,NA	NA	NA
chr7:124838375	250285	INS	62	0.8103	0.6528	1	POT1(3.5567e-05,0.871)	POT1(3.5567e-05,0.871)	POT1(3.5567e-05,0.871)	NA	NA	NA	NA	NA	NA	No	NA	NA	No	0.692	No	NA,NA	NA	NA
chr7:124858311	250286	INS	325	0.937	0.2717	1	POT1(3.5567e-05,0.871)	POT1(3.5567e-05,0.871)	POT1(3.5567e-05,0.871)	NA	NA	NA	NA	NA	NA	No	ID=7-124858302-124858311-ATT;MOTIFS=ATT;STRUC=<TR3511091>	NA	Yes	5.238	No	NA,NA	NA	NA
chr7:124886547	250287	INS	337	0.8283	0.6891	1	POT1(3.5567e-05,0.871)	POT1(3.5567e-05,0.871)	POT1(3.5567e-05,0.871)	NA	NA	NA	NA	NA	NA	No	NA	NA	Yes	7.552	No	NA,NA	NA	NA
chr7:124930591	250288	INS	334	0.9351	0.2616	2	NA	NA	NA	NA	NA	NA	NA	NA	NA	No	NA	HGSVC	Yes	0.692	Yes	NA,NA	NA	NA
chr7:124935105	250289	DEL	806	0.8189	0.6508	1	NA	NA	NA	NA	NA	NA	NA	NA	NA	No	ID=7-124935612-124935621-TTC;MOTIFS=TTC;STRUC=(TTC)n	NA	Yes	2.074	No	NA,NA	NA	NA
chr7:124952960	250290	INS	315	0.9452	0.2576	113	NA	NA	NA	NA	NA	NA	NA	NA	NA	No	NA	HPRC,HGSVC,1KG-ONT	Yes	1.616	Yes	NA,NA	NA	NA
chr7:124952960	250291	INS	322	0.9738	0.1054	592	NA	NA	NA	NA	NA	NA	NA	NA	NA	No	NA	HPRC,HGSVC,1KG-ONT	Yes	1.616	Yes	NA,NA	NA	NA
chr7:124961618	250293	INS	81	0.8393	0.5718	21	NA	NA	NA	NA	NA	NA	NA	NA	NA	No	NA	HGSVC,1KG-ONT	No	5.372	Yes	NA,NA	NA	NA
chr7:124961618	250294	DEL	81	0.874	0.476	897	NA	NA	NA	NA	NA	NA	NA	NA	NA	No	NA	HPRC,HGSVC,1KG-ONT	No	1.232	Yes	NA,NA	NA	NA
chr7:124984896	250295	INS	203	0.8249	0.6634	1	NA	NA	NA	NA	NA	NA	NA	NA	NA	No	NA	NA	No	0.03	No	NA,NA	NA	NA
chr7:124994530	250296	DEL	3138	0.8045	0.6763	9	NA	NA	NA	NA	NA	NA	NA	NA	open_chromatin_region	No	ID=7-124995614-124995623-A;MOTIFS=A;STRUC=<TR3511253>,ID=7-124996446-124996463-A;MOTIFS=A;STRUC=<TR3511254>,ID=7-124996759-124996779-A;MOTIFS=A;STRUC=<TR3511255>	NA	Yes	1.541	No	NA,NA	NA	NA
chr7:125016162	250297	DEL	747	0.8294	0.6418	5	NA	NA	NA	NA	NA	NA	NA	NA	NA	No	ID=7-125016515-125016524-AG;MOTIFS=AG;STRUC=<TR3511280>,ID=7-125016525-125016534-AG;MOTIFS=AG;STRUC=<TR3511281>	HGSVC	Yes	1.657	Yes	NA,NA	NA	NA
chr7:125022559	250298	INS	168	0.9745	0.1193	857	NA	NA	NA	NA	NA	NA	NA	NA	NA	No	NA	HPRC,HGSVC,1KG-ONT	Yes	0.056	Yes	NA,NA	NA	NA
chr7:125051770	250299	DEL	1249	0.8265	0.6347	1	NA	NA	NA	NA	NA	NA	NA	NA	NA	No	ID=7-125051868-125051877-CAA;MOTIFS=CAA;STRUC=<TR3511324>,ID=7-125052120-125052160-AC;MOTIFS=AC;STRUC=(AC)n,ID=7-125052383-125052393-TTA;MOTIFS=TTA;STRUC=<TR3511325>,ID=7-125052790-125052813-AG,7-125052817-125052836-GA,7-125052833-125052857-GAGT,7-125052837-125052856-GA,7-125052857-125052871-GA;MOTIFS=GAGT,AG,GA;STRUC=<VC233503>	NA	Yes	1.279	No	NA,NA	NA	NA
chr7:125110654	250300	DEL	189	0.9013	0.5488	1	NA	NA	NA	NA	NA	NA	NA	NA	NA	No	NA	HPRC	No	2.581	No	NA,NA	NA	NA
chr7:125112427	250301	INS	64	0.8064	0.6848	1	NA	NA	NA	NA	NA	NA	NA	NA	NA	No	NA	NA	No	1.616	No	NA,NA	NA	NA
chr7:125114738	250302	INS	62	0.8829	0.5223	3	NA	NA	NA	NA	NA	NA	NA	NA	NA	No	ID=7-125114710-125114719-TG,7-125114718-125114727-TA,7-125114752-125114765-TA,7-125114762-125114783-TATT;MOTIFS=TATT,TA,TG;STRUC=<VC233509>	NA	No	1.616	Yes	NA,NA	NA	NA
chr7:125139027	250303	INS	325	0.9378	0.2474	121	NA	NA	NA	NA	NA	NA	NA	NA	NA	No	NA	HGSVC,1KG-ONT	Yes	0.692	Yes	NA,NA	NA	NA
chr7:125151188	250304	INS	72	0.7988	0.699	4	NA	NA	NA	NA	NA	NA	NA	NA	NA	No	NA	HPRC	Yes	3.857	Yes	NA,NA	NA	NA
chr7:125151188	250305	INS	54	0.8946	0.5705	2	NA	NA	NA	NA	NA	NA	NA	NA	NA	No	NA	HPRC	Yes	3.857	No	NA,NA	NA	NA
chr7:125157339	250306	DEL	290	0.9089	0.3519	7	NA	NA	NA	NA	NA	NA	NA	NA	NA	No	NA	HPRC	Yes	4.556	Yes	NA,NA	NA	NA
chr7:125174636	250307	INS	314	0.8765	0.4432	3	NA	NA	NA	NA	NA	NA	NA	NA	NA	No	NA	NA	Yes	1.616	Yes	NA,NA	NA	NA
chr7:125202138	250308	INS	132	0.8885	0.3926	19	NA	NA	NA	NA	NA	NA	NA	NA	NA	No	NA	HGSVC,1KG-ONT	Yes	3.322	Yes	NA,NA	NA	NA
chr7:125239056	250310	INS	1024	0.9691	0.122	955	NA	NA	NA	NA	NA	NA	NA	NA	NA	No	NA	HPRC,HGSVC,1KG-ONT	Yes	1.616	Yes	NA,NA	NA	NA
chr7:125246501	250311	DEL	54	0.8701	0.4352	2	NA	NA	NA	NA	NA	NA	NA	NA	NA	No	ID=7-125246532-125246544-ACAA;MOTIFS=ACAA;STRUC=<TR3511579>	1KG-ONT	Yes	1.255	Yes	NA,NA	NA	NA
chr7:125255325	250312	INS	65	0.8477	0.5604	1	NA	NA	NA	NA	NA	NA	NA	NA	NA	No	NA	NA	Yes	1.616	No	NA,NA	NA	NA
chr7:125272205	250313	INS	324	0.9025	0.3476	2	NA	NA	NA	NA	NA	NA	NA	NA	NA	No	NA	NA	Yes	5.833	No	NA,NA	NA	NA
chr7:125272205	250314	INS	352	0.8505	0.566	10	NA	NA	NA	NA	NA	NA	NA	NA	NA	No	NA	NA	Yes	5.833	Yes	NA,NA	NA	NA
chr7:125275998	250315	INS	274	0.8223	0.6355	1	NA	NA	NA	NA	NA	NA	NA	NA	NA	No	NA	NA	No	10.41	No	NA,NA	NA	NA
chr7:125283588	250316	DEL	680	0.8163	0.6389	1	NA	NA	NA	NA	NA	NA	NA	NA	NA	No	ID=7-125283689-125283704-AAAT;MOTIFS=AAAT;STRUC=<TR3511626>,ID=7-125283775-125283788-TAT;MOTIFS=TAT;STRUC=<TR3511627>,ID=7-125283786-125283797-TTG;MOTIFS=TTG;STRUC=<TR3511628>,ID=7-125283930-125283940-AGT;MOTIFS=AGT;STRUC=<TR3511629>	NA	Yes	3.035	No	NA,NA	NA	NA
chr7:125291254	250317	DEL	1711	0.9149	0.3148	6	NA	NA	NA	NA	NA	NA	NA	NA	NA	No	ID=7-125291736-125291750-TTG;MOTIFS=TTG;STRUC=<TR3511639>,ID=7-125291749-125291768-TTGG;MOTIFS=TTGG;STRUC=<TR3511640>,ID=7-125291977-125291989-TGTT;MOTIFS=TGTT;STRUC=<TR3511641>	NA	Yes	5.73	Yes	NA,NA	NA	NA
chr7:125296615	250318	INS	64	0.9039	0.3628	2	NA	NA	NA	NA	NA	NA	NA	NA	NA	No	NA	NA	Yes	4.225	No	NA,NA	NA	NA
chr7:125302701	250319	INS	193	0.8878	0.4023	1	NA	NA	NA	NA	NA	NA	NA	NA	NA	No	NA	NA	Yes	1.616	No	NA,NA	NA	NA
chr7:125326831	250320	INS	82	0.8701	0.5043	1	NA	NA	NA	NA	NA	NA	NA	NA	NA	No	NA	NA	Yes	7.648	No	NA,NA	NA	NA
chr7:125330305	250321	DEL	147	0.848	0.6016	9	NA	NA	NA	NA	NA	NA	NA	NA	NA	No	NA	NA	No	1.069	Yes	NA,NA	NA	NA
chr7:125342541	250323	DEL	5123	0.8488	0.5483	4	NA	NA	NA	NA	NA	NA	NA	NA	NA	No	ID=7-125342685-125342715-A;MOTIFS=A;STRUC=(A)n,ID=7-125343329-125343340-T;MOTIFS=T;STRUC=<TR3511722>,ID=7-125343745-125343761-TATT;MOTIFS=TATT;STRUC=<TR3511723>,ID=7-125345757-125345767-CTG;MOTIFS=CTG;STRUC=(CTG)n,ID=7-125347605-125347615-AAT;MOTIFS=AAT;STRUC=<TR3511724>	NA	Yes	8.162	Yes	NA,NA	NA	NA
chr7:125349391	250324	INS	58	0.8627	0.5227	2	NA	NA	NA	NA	NA	NA	NA	NA	NA	No	NA	NA	No	1.616	No	NA,NA	NA	NA
chr7:125349391	250325	DEL	58	0.8544	0.5359	165	NA	NA	NA	NA	NA	NA	NA	NA	NA	No	ID=7-125349391-125349405-ATATATATGTGTAT,7-125349402-125349415-TA,7-125349418-125349429-TA,7-125349432-125349445-TA,7-125349448-125349459-TA,7-125349462-125349475-TA,7-125349478-125349489-TA,7-125349492-125349503-TA;MOTIFS=TA,ATATATATGTGTAT;STRUC=<VC233533>,ID=7-125349391-125349503-ATATATATGTGTATATATATATATGTGTAT;MOTIFS=ATATATATGTGTATATATATATATGTGTAT;STRUC=<TR3511728>	HPRC,HGSVC,1KG-ONT	No	1.171	Yes	NA,NA	NA	NA
chr7:125349391	250326	DEL	72	0.87	0.4897	129	NA	NA	NA	NA	NA	NA	NA	NA	NA	No	ID=7-125349391-125349405-ATATATATGTGTAT,7-125349402-125349415-TA,7-125349418-125349429-TA,7-125349432-125349445-TA,7-125349448-125349459-TA,7-125349462-125349475-TA,7-125349478-125349489-TA,7-125349492-125349503-TA;MOTIFS=TA,ATATATATGTGTAT;STRUC=<VC233533>,ID=7-125349391-125349503-ATATATATGTGTATATATATATATGTGTAT;MOTIFS=ATATATATGTGTATATATATATATGTGTAT;STRUC=<TR3511728>	HPRC,HGSVC,1KG-ONT	No	1.042	Yes	NA,NA	NA	NA
chr7:125351921	250327	DEL	1928	0.9483	0.4246	1	NA	NA	NA	NA	NA	NA	NA	NA	NA	No	NA	HPRC	No	7.868	No	NA,NA	NA	NA
chr7:125354066	250328	DEL	2175	0.8991	0.6443	1	NA	NA	NA	NA	NA	NA	NA	NA	enhancer	No	NA	HPRC	No	1.566	No	NA,NA	NA	NA
chr7:125379219	250329	DEL	278	0.8707	0.4878	75	NA	NA	NA	NA	NA	NA	NA	NA	NA	No	NA	HPRC,HGSVC,1KG-ONT	Yes	8.695	Yes	NA,NA	NA	NA
chr7:125387683	250330	INS	6223	0.9269	0.2821	3	NA	NA	NA	NA	NA	NA	NA	NA	NA	No	NA	HPRC	Yes	0.469	No	NA,NA	NA	NA
chr7:125402961	250331	DEL	70	0.8887	0.4216	1	NA	NA	NA	NA	NA	NA	NA	NA	NA	No	NA	NA	Yes	1.803	No	NA,NA	NA	NA
chr7:125412966	250332	INS	296	0.9483	0.2209	71	NA	NA	NA	NA	NA	NA	NA	NA	NA	No	NA	HPRC,HGSVC,1KG-ONT	Yes	3.322	Yes	NA,NA	NA	NA
chr7:125427938	250333	INS	242	0.9665	0.2106	1	NA	NA	NA	NA	NA	NA	NA	NA	NA	No	NA	HPRC	No	3.322	No	NA,NA	NA	NA
chr7:125449326	250334	INS	51	0.8985	0.3614	1	NA	NA	NA	NA	NA	NA	NA	NA	NA	No	NA	NA	Yes	3.322	No	NA,NA	NA	NA
chr7:125457352	250335	DEL	262	0.8309	0.6601	72	NA	NA	NA	NA	NA	NA	NA	NA	NA	No	ID=7-125457393-125457402-T;MOTIFS=T;STRUC=<TR3511854>,ID=7-125457418-125457428-TGT;MOTIFS=TGT;STRUC=<TR3511855>,ID=7-125457610-125457618-T;MOTIFS=T;STRUC=<TR3511856>	HGSVC,1KG-ONT	Yes	1.775	Yes	NA,NA	NA	NA
chr7:125462343	250336	DEL	553	0.8738	0.5244	3	NA	NA	NA	NA	NA	NA	NA	NA	NA	No	ID=7-125462753-125462765-TCCC;MOTIFS=TCCC;STRUC=<TR3511861>,ID=7-125462853-125462872-TTTC;MOTIFS=TTTC;STRUC=<TR3511862>,ID=7-125462871-125462885-TTTC,7-125462886-125462898-CTTT,7-125462895-125462903-T,7-125462916-125462928-CTTT,7-125462927-125462943-TTTC,7-125462947-125462959-CTTT;MOTIFS=TTTC,CTTT,T;STRUC=<VC233544>	NA	Yes	1.427	Yes	NA,NA	NA	NA
chr7:125491840	250337	INS	1769	0.9048	0.357	6	NA	NA	NA	NA	NA	NA	NA	NA	NA	No	NA	1KG-ONT	Yes	5.715	No	NA,NA	NA	NA
chr7:125503584	250338	DEL	85	0.8668	0.4961	2	NA	NA	NA	NA	NA	NA	NA	NA	NA	No	NA	NA	No	3.809	Yes	NA,NA	NA	NA
chr7:125530952	250339	DEL	182	0.8268	0.6281	2	NA	NA	NA	NA	NA	NA	NA	NA	NA	No	NA	NA	Yes	3.343	No	NA,NA	NA	NA
chr7:125569200	250340	INS	278	0.8544	0.5273	26	NA	NA	NA	NA	NA	NA	NA	NA	NA	No	ID=7-125569163-125569175-ACTT,7-125569178-125569226-TTTC,7-125569191-125569194-TTC,7-125569226-125569235-CTT,7-125569239-125569252-TCTT,7-125569271-125569283-CCCT,7-125569299-125569337-CTTT,7-125569336-125569360-TCTT,7-125569367-125569380-TCTT,7-125569408-125569421-CCTT,7-125569432-125569478-TCTT,7-125569479-125569497-TTCT,7-125569495-125569507-TTTC,7-125569505-125569525-TCCC,7-125569528-125569546-CTTC,7-125569543-125569563-CCTC;MOTIFS=TCTT,TCCC,CCTT,CTTT,ACTT,CTT,TTC,TTTC,CCCT,CCTC,CTTC,TTCT;STRUC=<VC233551>	HPRC,HGSVC,1KG-ONT	Yes	3.322	Yes	NA,NA	NA	NA
chr7:125569200	250341	INS	264	0.8117	0.6685	24	NA	NA	NA	NA	NA	NA	NA	NA	NA	No	ID=7-125569163-125569175-ACTT,7-125569178-125569226-TTTC,7-125569191-125569194-TTC,7-125569226-125569235-CTT,7-125569239-125569252-TCTT,7-125569271-125569283-CCCT,7-125569299-125569337-CTTT,7-125569336-125569360-TCTT,7-125569367-125569380-TCTT,7-125569408-125569421-CCTT,7-125569432-125569478-TCTT,7-125569479-125569497-TTCT,7-125569495-125569507-TTTC,7-125569505-125569525-TCCC,7-125569528-125569546-CTTC,7-125569543-125569563-CCTC;MOTIFS=TCTT,TCCC,CCTT,CTTT,ACTT,CTT,TTC,TTTC,CCCT,CCTC,CTTC,TTCT;STRUC=<VC233551>	HPRC,HGSVC,1KG-ONT	Yes	3.322	Yes	NA,NA	NA	NA
chr7:125569200	250342	INS	242	0.8606	0.5072	15	NA	NA	NA	NA	NA	NA	NA	NA	NA	No	ID=7-125569163-125569175-ACTT,7-125569178-125569226-TTTC,7-125569191-125569194-TTC,7-125569226-125569235-CTT,7-125569239-125569252-TCTT,7-125569271-125569283-CCCT,7-125569299-125569337-CTTT,7-125569336-125569360-TCTT,7-125569367-125569380-TCTT,7-125569408-125569421-CCTT,7-125569432-125569478-TCTT,7-125569479-125569497-TTCT,7-125569495-125569507-TTTC,7-125569505-125569525-TCCC,7-125569528-125569546-CTTC,7-125569543-125569563-CCTC;MOTIFS=TCTT,TCCC,CCTT,CTTT,ACTT,CTT,TTC,TTTC,CCCT,CCTC,CTTC,TTCT;STRUC=<VC233551>	HPRC,HGSVC,1KG-ONT	Yes	3.322	Yes	NA,NA	NA	NA
chr7:125569315	250343	INS	212	0.8284	0.6471	6	NA	NA	NA	NA	NA	NA	NA	NA	NA	No	ID=7-125569163-125569175-ACTT,7-125569178-125569226-TTTC,7-125569191-125569194-TTC,7-125569226-125569235-CTT,7-125569239-125569252-TCTT,7-125569271-125569283-CCCT,7-125569299-125569337-CTTT,7-125569336-125569360-TCTT,7-125569367-125569380-TCTT,7-125569408-125569421-CCTT,7-125569432-125569478-TCTT,7-125569479-125569497-TTCT,7-125569495-125569507-TTTC,7-125569505-125569525-TCCC,7-125569528-125569546-CTTC,7-125569543-125569563-CCTC;MOTIFS=TCTT,TCCC,CCTT,CTTT,ACTT,CTT,TTC,TTTC,CCCT,CCTC,CTTC,TTCT;STRUC=<VC233551>	HPRC,HGSVC,1KG-ONT	Yes	1.616	Yes	NA,NA	NA	NA
chr7:125569334	250344	INS	74	0.8362	0.5997	2	NA	NA	NA	NA	NA	NA	NA	NA	NA	No	ID=7-125569163-125569175-ACTT,7-125569178-125569226-TTTC,7-125569191-125569194-TTC,7-125569226-125569235-CTT,7-125569239-125569252-TCTT,7-125569271-125569283-CCCT,7-125569299-125569337-CTTT,7-125569336-125569360-TCTT,7-125569367-125569380-TCTT,7-125569408-125569421-CCTT,7-125569432-125569478-TCTT,7-125569479-125569497-TTCT,7-125569495-125569507-TTTC,7-125569505-125569525-TCCC,7-125569528-125569546-CTTC,7-125569543-125569563-CCTC;MOTIFS=TCTT,TCCC,CCTT,CTTT,ACTT,CTT,TTC,TTTC,CCCT,CCTC,CTTC,TTCT;STRUC=<VC233551>	HGSVC,1KG-ONT	No	1.616	Yes	NA,NA	NA	NA
chr7:125569336	250345	INS	94	0.8796	0.4357	4	NA	NA	NA	NA	NA	NA	NA	NA	NA	No	ID=7-125569163-125569175-ACTT,7-125569178-125569226-TTTC,7-125569191-125569194-TTC,7-125569226-125569235-CTT,7-125569239-125569252-TCTT,7-125569271-125569283-CCCT,7-125569299-125569337-CTTT,7-125569336-125569360-TCTT,7-125569367-125569380-TCTT,7-125569408-125569421-CCTT,7-125569432-125569478-TCTT,7-125569479-125569497-TTCT,7-125569495-125569507-TTTC,7-125569505-125569525-TCCC,7-125569528-125569546-CTTC,7-125569543-125569563-CCTC;MOTIFS=TCTT,TCCC,CCTT,CTTT,ACTT,CTT,TTC,TTTC,CCCT,CCTC,CTTC,TTCT;STRUC=<VC233551>	HGSVC,1KG-ONT	No	1.616	Yes	NA,NA	NA	NA
chr7:125569432	250346	INS	226	0.888	0.4198	6	NA	NA	NA	NA	NA	NA	NA	NA	NA	No	ID=7-125569163-125569175-ACTT,7-125569178-125569226-TTTC,7-125569191-125569194-TTC,7-125569226-125569235-CTT,7-125569239-125569252-TCTT,7-125569271-125569283-CCCT,7-125569299-125569337-CTTT,7-125569336-125569360-TCTT,7-125569367-125569380-TCTT,7-125569408-125569421-CCTT,7-125569432-125569478-TCTT,7-125569479-125569497-TTCT,7-125569495-125569507-TTTC,7-125569505-125569525-TCCC,7-125569528-125569546-CTTC,7-125569543-125569563-CCTC;MOTIFS=TCTT,TCCC,CCTT,CTTT,ACTT,CTT,TTC,TTTC,CCCT,CCTC,CTTC,TTCT;STRUC=<VC233551>	HPRC,HGSVC,1KG-ONT	Yes	1.616	No	NA,NA	NA	NA
chr7:125569432	250347	INS	242	0.8095	0.6868	15	NA	NA	NA	NA	NA	NA	NA	NA	NA	No	ID=7-125569163-125569175-ACTT,7-125569178-125569226-TTTC,7-125569191-125569194-TTC,7-125569226-125569235-CTT,7-125569239-125569252-TCTT,7-125569271-125569283-CCCT,7-125569299-125569337-CTTT,7-125569336-125569360-TCTT,7-125569367-125569380-TCTT,7-125569408-125569421-CCTT,7-125569432-125569478-TCTT,7-125569479-125569497-TTCT,7-125569495-125569507-TTTC,7-125569505-125569525-TCCC,7-125569528-125569546-CTTC,7-125569543-125569563-CCTC;MOTIFS=TCTT,TCCC,CCTT,CTTT,ACTT,CTT,TTC,TTTC,CCCT,CCTC,CTTC,TTCT;STRUC=<VC233551>	HPRC,HGSVC,1KG-ONT	Yes	1.616	Yes	NA,NA	NA	NA
chr7:125569432	250348	INS	159	0.8185	0.6446	5	NA	NA	NA	NA	NA	NA	NA	NA	NA	No	ID=7-125569163-125569175-ACTT,7-125569178-125569226-TTTC,7-125569191-125569194-TTC,7-125569226-125569235-CTT,7-125569239-125569252-TCTT,7-125569271-125569283-CCCT,7-125569299-125569337-CTTT,7-125569336-125569360-TCTT,7-125569367-125569380-TCTT,7-125569408-125569421-CCTT,7-125569432-125569478-TCTT,7-125569479-125569497-TTCT,7-125569495-125569507-TTTC,7-125569505-125569525-TCCC,7-125569528-125569546-CTTC,7-125569543-125569563-CCTC;MOTIFS=TCTT,TCCC,CCTT,CTTT,ACTT,CTT,TTC,TTTC,CCCT,CCTC,CTTC,TTCT;STRUC=<VC233551>	HPRC,HGSVC,1KG-ONT	Yes	1.616	Yes	NA,NA	NA	NA
chr7:125569432	250349	INS	130	0.829	0.6372	3	NA	NA	NA	NA	NA	NA	NA	NA	NA	No	ID=7-125569163-125569175-ACTT,7-125569178-125569226-TTTC,7-125569191-125569194-TTC,7-125569226-125569235-CTT,7-125569239-125569252-TCTT,7-125569271-125569283-CCCT,7-125569299-125569337-CTTT,7-125569336-125569360-TCTT,7-125569367-125569380-TCTT,7-125569408-125569421-CCTT,7-125569432-125569478-TCTT,7-125569479-125569497-TTCT,7-125569495-125569507-TTTC,7-125569505-125569525-TCCC,7-125569528-125569546-CTTC,7-125569543-125569563-CCTC;MOTIFS=TCTT,TCCC,CCTT,CTTT,ACTT,CTT,TTC,TTTC,CCCT,CCTC,CTTC,TTCT;STRUC=<VC233551>	HPRC,HGSVC,1KG-ONT	Yes	1.616	No	NA,NA	NA	NA
chr7:125569432	250350	INS	145	0.8316	0.6372	5	NA	NA	NA	NA	NA	NA	NA	NA	NA	No	ID=7-125569163-125569175-ACTT,7-125569178-125569226-TTTC,7-125569191-125569194-TTC,7-125569226-125569235-CTT,7-125569239-125569252-TCTT,7-125569271-125569283-CCCT,7-125569299-125569337-CTTT,7-125569336-125569360-TCTT,7-125569367-125569380-TCTT,7-125569408-125569421-CCTT,7-125569432-125569478-TCTT,7-125569479-125569497-TTCT,7-125569495-125569507-TTTC,7-125569505-125569525-TCCC,7-125569528-125569546-CTTC,7-125569543-125569563-CCTC;MOTIFS=TCTT,TCCC,CCTT,CTTT,ACTT,CTT,TTC,TTTC,CCCT,CCTC,CTTC,TTCT;STRUC=<VC233551>	HPRC,HGSVC	Yes	1.616	No	NA,NA	NA	NA
chr7:125569432	250351	INS	149	0.8769	0.4531	4	NA	NA	NA	NA	NA	NA	NA	NA	NA	No	ID=7-125569163-125569175-ACTT,7-125569178-125569226-TTTC,7-125569191-125569194-TTC,7-125569226-125569235-CTT,7-125569239-125569252-TCTT,7-125569271-125569283-CCCT,7-125569299-125569337-CTTT,7-125569336-125569360-TCTT,7-125569367-125569380-TCTT,7-125569408-125569421-CCTT,7-125569432-125569478-TCTT,7-125569479-125569497-TTCT,7-125569495-125569507-TTTC,7-125569505-125569525-TCCC,7-125569528-125569546-CTTC,7-125569543-125569563-CCTC;MOTIFS=TCTT,TCCC,CCTT,CTTT,ACTT,CTT,TTC,TTTC,CCCT,CCTC,CTTC,TTCT;STRUC=<VC233551>	HPRC,HGSVC,1KG-ONT	Yes	1.616	No	NA,NA	NA	NA
chr7:125569432	250352	INS	137	0.8729	0.5398	9	NA	NA	NA	NA	NA	NA	NA	NA	NA	No	ID=7-125569163-125569175-ACTT,7-125569178-125569226-TTTC,7-125569191-125569194-TTC,7-125569226-125569235-CTT,7-125569239-125569252-TCTT,7-125569271-125569283-CCCT,7-125569299-125569337-CTTT,7-125569336-125569360-TCTT,7-125569367-125569380-TCTT,7-125569408-125569421-CCTT,7-125569432-125569478-TCTT,7-125569479-125569497-TTCT,7-125569495-125569507-TTTC,7-125569505-125569525-TCCC,7-125569528-125569546-CTTC,7-125569543-125569563-CCTC;MOTIFS=TCTT,TCCC,CCTT,CTTT,ACTT,CTT,TTC,TTTC,CCCT,CCTC,CTTC,TTCT;STRUC=<VC233551>	HPRC,HGSVC	Yes	1.616	No	NA,NA	NA	NA
chr7:125569432	250355	INS	129	0.8212	0.6408	6	NA	NA	NA	NA	NA	NA	NA	NA	NA	No	ID=7-125569163-125569175-ACTT,7-125569178-125569226-TTTC,7-125569191-125569194-TTC,7-125569226-125569235-CTT,7-125569239-125569252-TCTT,7-125569271-125569283-CCCT,7-125569299-125569337-CTTT,7-125569336-125569360-TCTT,7-125569367-125569380-TCTT,7-125569408-125569421-CCTT,7-125569432-125569478-TCTT,7-125569479-125569497-TTCT,7-125569495-125569507-TTTC,7-125569505-125569525-TCCC,7-125569528-125569546-CTTC,7-125569543-125569563-CCTC;MOTIFS=TCTT,TCCC,CCTT,CTTT,ACTT,CTT,TTC,TTTC,CCCT,CCTC,CTTC,TTCT;STRUC=<VC233551>	HPRC,HGSVC,1KG-ONT	Yes	1.616	No	NA,NA	NA	NA
chr7:125583001	250362	INS	437	0.8914	0.4279	216	NA	NA	NA	NA	NA	NA	NA	NA	NA	No	NA	HPRC,HGSVC,1KG-ONT	No	0.089	Yes	NA,NA	NA	NA
chr7:125583001	250367	INS	459	0.811	0.6686	3	NA	NA	NA	NA	NA	NA	NA	NA	NA	No	NA	HPRC,HGSVC,1KG-ONT	No	0.089	No	NA,NA	NA	NA
chr7:125583001	250366	INS	377	0.8747	0.4523	8	NA	NA	NA	NA	NA	NA	NA	NA	NA	No	NA	HPRC,HGSVC,1KG-ONT	No	0.089	Yes	NA,NA	NA	NA
chr7:125583001	250365	INS	593	0.8621	0.5263	33	NA	NA	NA	NA	NA	NA	NA	NA	NA	No	NA	HPRC,HGSVC,1KG-ONT	No	0.089	Yes	NA,NA	NA	NA
chr7:125583001	250364	INS	549	0.8174	0.6598	51	NA	NA	NA	NA	NA	NA	NA	NA	NA	No	NA	HPRC,HGSVC,1KG-ONT	No	0.089	Yes	NA,NA	NA	NA
chr7:125583001	250363	INS	461	0.8977	0.3661	17	NA	NA	NA	NA	NA	NA	NA	NA	NA	No	NA	HPRC,HGSVC,1KG-ONT	No	0.089	Yes	NA,NA	NA	NA
chr7:125583001	250361	INS	664	0.8197	0.6719	1	NA	NA	NA	NA	NA	NA	NA	NA	NA	No	NA	HPRC,HGSVC	No	0.089	No	NA,NA	NA	NA
chr7:125583001	250360	INS	487	0.8737	0.4397	39	NA	NA	NA	NA	NA	NA	NA	NA	NA	No	NA	HPRC,HGSVC,1KG-ONT	No	0.089	Yes	NA,NA	NA	NA
chr7:125583001	250359	INS	415	0.9097	0.324	149	NA	NA	NA	NA	NA	NA	NA	NA	NA	No	NA	HPRC,HGSVC,1KG-ONT	No	0.089	Yes	NA,NA	NA	NA
chr7:125583001	250358	INS	451	0.911	0.3067	1	NA	NA	NA	NA	NA	NA	NA	NA	NA	No	NA	HPRC,HGSVC,1KG-ONT	No	0.089	No	NA,NA	NA	NA
chr7:125583001	250357	INS	517	0.8595	0.5023	3	NA	NA	NA	NA	NA	NA	NA	NA	NA	No	NA	HPRC,HGSVC,1KG-ONT	No	0.089	No	NA,NA	NA	NA
chr7:125583001	250356	INS	421	0.8302	0.6228	122	NA	NA	NA	NA	NA	NA	NA	NA	NA	No	NA	HPRC,HGSVC,1KG-ONT	No	0.089	Yes	NA,NA	NA	NA
chr7:125588807	250368	DEL	69	0.8065	0.6834	1	NA	NA	NA	NA	NA	NA	NA	NA	NA	No	NA	NA	Yes	1.502	No	NA,NA	NA	NA
chr7:125595692	250369	DEL	3110	0.833	0.6239	1	NA	NA	NA	NA	NA	NA	NA	NA	NA	No	ID=7-125595819-125595828-TA;MOTIFS=TA;STRUC=<TR3512071>,ID=7-125596153-125596162-T;MOTIFS=T;STRUC=<TR3512072>,ID=7-125596584-125596594-GTG;MOTIFS=GTG;STRUC=<TR3512073>,ID=7-125596722-125596738-CAAA;MOTIFS=CAAA;STRUC=<TR3512074>,ID=7-125597010-125597046-T;MOTIFS=T;STRUC=<TR3512075>,ID=7-125597700-125597710-A;MOTIFS=A;STRUC=(A)n	NA	Yes	0.766	No	NA,NA	NA	NA
chr7:125603327	250370	DEL	56	0.8772	0.4237	2	NA	NA	NA	NA	NA	NA	NA	NA	NA	No	ID=7-125603313-125603323-AC,7-125603327-125603358-AG;MOTIFS=AC,AG;STRUC=<VC233554>,ID=7-125603380-125603414-GA;MOTIFS=GA;STRUC=<TR3512083>	1KG-ONT	No	1.475	No	NA,NA	NA	NA
chr7:125609251	250371	INS	320	0.9511	0.181	1	NA	NA	NA	NA	NA	NA	NA	NA	NA	No	NA	NA	Yes	1.616	No	NA,NA	NA	NA
chr7:125617395	250372	DEL	54	0.9188	0.4551	277	NA	NA	NA	NA	NA	NA	NA	NA	NA	No	ID=7-125617282-125617291-GT,7-125617299-125617326-TG,7-125617332-125617342-AT,7-125617378-125617388-AT,7-125617401-125617416-TG,7-125617415-125617442-TA;MOTIFS=AT,TA,TG,GT;STRUC=<VC233557>	HPRC,HGSVC,1KG-ONT	No	1.885	Yes	NA,NA	NA	NA
chr7:125624152	250373	INS	172	0.8838	0.4255	960	NA	NA	NA	NA	NA	NA	NA	NA	NA	No	NA	HPRC,HGSVC,1KG-ONT	No	2.538	Yes	NA,NA	NA	NA
chr7:125625041	250375	DEL	331	0.9813	0.0707	1056	NA	NA	NA	NA	NA	NA	NA	NA	NA	No	ID=7-125625054-125625080-T;MOTIFS=T;STRUC=(T)n	HPRC,HGSVC,1KG-ONT	Yes	0.133	Yes	NA,NA	NA	NA
chr7:125671652	250376	INS	6096	0.8186	0.6504	8	NA	NA	NA	NA	NA	NA	NA	NA	NA	No	NA	HGSVC,1KG-ONT	No	2.538	Yes	NA,NA	NA	NA
chr7:125694697	250377	INS	98	0.8717	0.469	168	NA	NA	NA	NA	NA	NA	NA	NA	NA	No	NA	HPRC,HGSVC,1KG-ONT	Yes	4.801	Yes	NA,NA	NA	NA
chr7:125708960	250378	INS	338	0.8918	0.4435	1	NA	NA	NA	NA	NA	NA	NA	NA	NA	No	NA	1KG-ONT	Yes	1.616	No	NA,NA	NA	NA
chr7:125734897	250379	INS	247	0.9091	0.3476	16	NA	NA	NA	NA	NA	NA	NA	NA	NA	No	NA	HPRC,HGSVC,1KG-ONT	Yes	1.908	Yes	NA,NA	NA	NA
chr7:125736274	250380	INS	88	0.8372	0.5892	1	NA	NA	NA	NA	NA	NA	NA	NA	NA	No	NA	NA	No	1.908	No	NA,NA	NA	NA
chr7:125751390	250381	INS	346	0.8728	0.4623	3	NA	NA	NA	NA	NA	NA	NA	NA	NA	No	NA	NA	No	2.44	Yes	NA,NA	NA	NA
chr7:125820529	250382	INS	56	0.8164	0.6652	13	NA	NA	NA	NA	NA	NA	NA	NA	NA	No	ID=7-125820440-125820452-GA,7-125820465-125820485-AGGA,7-125820496-125820512-GAGG,7-125820521-125820563-AGGA,7-125820562-125820577-GAAG,7-125820578-125820591-GGAG,7-125820586-125820601-GGA,7-125820599-125820615-GAAAA,7-125820639-125820648-GGA;MOTIFS=AGGA,GAAAA,GGAG,GA,GAGG,GAAG,GGA;STRUC=<VC233576>	HGSVC	No	3.322	Yes	NA,NA	NA	NA
chr7:125830091	250383	DEL	7331	0.9047	0.3757	11	NA	NA	NA	NA	NA	NA	NA	NA	NA	No	ID=7-125831060-125831070-A;MOTIFS=A;STRUC=<TR3512447>,ID=7-125831904-125831913-TC;MOTIFS=TC;STRUC=<TR3512448>,ID=7-125831912-125831931-T;MOTIFS=T;STRUC=(T)n,ID=7-125832330-125832339-ATT;MOTIFS=ATT;STRUC=<TR3512449>,ID=7-125832382-125832400-T;MOTIFS=T;STRUC=<TR3512450>,ID=7-125832667-125832677-GCT;MOTIFS=GCT;STRUC=<TR3512451>,ID=7-125833409-125833418-AG;MOTIFS=AG;STRUC=(AG)n,ID=7-125833427-125833454-A;MOTIFS=A;STRUC=<TR3512452>,ID=7-125833517-125833525-T;MOTIFS=T;STRUC=<TR3512453>,ID=7-125834299-125834311-TTTA;MOTIFS=TTTA;STRUC=<TR3512454>,ID=7-125835014-125835029-TTTA;MOTIFS=TTTA;STRUC=<TR3512455>,ID=7-125836123-125836131-T;MOTIFS=T;STRUC=<TR3512456>,ID=7-125836952-125836967-T;MOTIFS=T;STRUC=(T)n,ID=7-125837403-125837416-TTA;MOTIFS=TTA;STRUC=(TTA)n	HGSVC	No	0.298	Yes	NA,NA	NA	NA
chr7:125845412	250386	INS	337	0.9444	0.2391	2	NA	NA	NA	NA	NA	NA	NA	NA	NA	No	NA	NA	Yes	1.616	No	NA,NA	NA	NA
chr7:125873513	250387	DEL	91	0.8836	0.4317	86	NA	NA	NA	NA	NA	NA	NA	NA	NA	No	NA	HGSVC,1KG-ONT	Yes	1.927	Yes	NA,NA	NA	NA
chr7:125888175	250388	DEL	53	0.8769	0.4765	1	NA	NA	NA	NA	NA	NA	NA	NA	NA	No	NA	NA	No	1.955	No	NA,NA	NA	NA
chr7:125908179	250389	INS	308	0.8811	0.4416	306	NA	NA	NA	NA	NA	NA	NA	NA	NA	No	NA	HPRC,HGSVC,1KG-ONT	No	0.692	Yes	NA,NA	NA	NA
chr7:125908179	250390	INS	332	0.9224	0.3109	1	NA	NA	NA	NA	NA	NA	NA	NA	NA	No	NA	HPRC,HGSVC,1KG-ONT	No	0.692	Yes	NA,NA	NA	NA
chr7:125910864	250391	DEL	62	0.8435	0.5867	2	NA	NA	NA	NA	NA	NA	NA	NA	NA	No	NA	NA	No	0.5	Yes	NA,NA	NA	NA
chr7:125917626	250393	DEL	51	0.9389	0.3715	1	NA	NA	NA	NA	NA	NA	NA	NA	NA	No	NA	HPRC	No	0.609	No	NA,NA	NA	NA
chr7:125943802	250394	INS	64	0.8598	0.4977	71	NA	NA	NA	NA	NA	NA	NA	NA	NA	No	ID=7-125943784-125943795-TG;MOTIFS=TG;STRUC=(TG)n	HPRC,HGSVC,1KG-ONT	Yes	0.692	Yes	NA,NA	NA	NA
chr7:125948253	250395	DEL	59	0.8163	0.6496	2	NA	NA	NA	NA	NA	NA	NA	NA	NA	No	ID=7-125948246-125948269-GAAG;MOTIFS=GAAG;STRUC=<TR3512613>,ID=7-125948269-125948280-AG,7-125948285-125948299-AAAG,7-125948296-125948313-GAAG,7-125948312-125948327-GGAA,7-125948325-125948335-GA,7-125948325-125948341-GAAA,7-125948350-125948365-AAAG,7-125948370-125948389-AAGG,7-125948386-125948401-AAGA,7-125948390-125948429-AAGAAAGAAAGC,7-125948422-125948453-AAGC,7-125948450-125948468-AAGA,7-125948471-125948477-GAA,7-125948472-125948544-AAGA,7-125948543-125948556-AGAA,7-125948558-125948570-GAAA;MOTIFS=AAGAAAGAAAGC,AAGG,GGAA,AAAG,AG,GAA,GA,GAAG,AGAA,GAAA,AAGC,AAGA;STRUC=<VC233595>	NA	No	0.373	No	NA,NA	NA	NA
chr7:125948438	250396	DEL	62	0.9087	0.3365	1	NA	NA	NA	NA	NA	NA	NA	NA	NA	No	ID=7-125948269-125948280-AG,7-125948285-125948299-AAAG,7-125948296-125948313-GAAG,7-125948312-125948327-GGAA,7-125948325-125948335-GA,7-125948325-125948341-GAAA,7-125948350-125948365-AAAG,7-125948370-125948389-AAGG,7-125948386-125948401-AAGA,7-125948390-125948429-AAGAAAGAAAGC,7-125948422-125948453-AAGC,7-125948450-125948468-AAGA,7-125948471-125948477-GAA,7-125948472-125948544-AAGA,7-125948543-125948556-AGAA,7-125948558-125948570-GAAA;MOTIFS=AAGAAAGAAAGC,AAGG,GGAA,AAAG,AG,GAA,GA,GAAG,AGAA,GAAA,AAGC,AAGA;STRUC=<VC233595>	NA	No	1.352	No	NA,NA	NA	NA
chr7:125995502	250397	INS	403	0.8534	0.5213	1	NA	NA	NA	NA	NA	NA	NA	NA	NA	No	NA	1KG-ONT	Yes	1.616	No	NA,NA	NA	NA
chr7:126091028	250398	INS	54	0.8713	0.5098	59	NA	NA	NA	NA	NA	NA	NA	NA	NA	No	ID=7-126090973-126090983-AT,7-126091022-126091036-AT,7-126091045-126091054-AT,7-126091072-126091081-AT,7-126091099-126091108-AT,7-126091126-126091135-AT,7-126091153-126091162-AT,7-126091180-126091189-AT,7-126091248-126091257-TA,7-126091262-126091283-TA;MOTIFS=TA,AT;STRUC=<VC233609>	HPRC,HGSVC,1KG-ONT	No	1.616	Yes	NA,NA	NA	NA
chr7:126091028	250399	DEL	54	0.834	0.6578	315	NA	NA	NA	NA	NA	NA	NA	NA	NA	No	ID=7-126090973-126090983-AT,7-126091022-126091036-AT,7-126091045-126091054-AT,7-126091072-126091081-AT,7-126091099-126091108-AT,7-126091126-126091135-AT,7-126091153-126091162-AT,7-126091180-126091189-AT,7-126091248-126091257-TA,7-126091262-126091283-TA;MOTIFS=TA,AT;STRUC=<VC233609>,ID=7-126091028-126091175-ATATATATTCCTTCTAAATATATATAC;MOTIFS=ATATATATTCCTTCTAAATATATATAC;STRUC=<TR3512817>	HPRC,HGSVC,1KG-ONT	No	0.045	Yes	NA,NA	NA	NA
chr7:126091126	250400	DEL	56	0.9482	0.305	1	NA	NA	NA	NA	NA	NA	NA	NA	NA	No	ID=7-126090973-126090983-AT,7-126091022-126091036-AT,7-126091045-126091054-AT,7-126091072-126091081-AT,7-126091099-126091108-AT,7-126091126-126091135-AT,7-126091153-126091162-AT,7-126091180-126091189-AT,7-126091248-126091257-TA,7-126091262-126091283-TA;MOTIFS=TA,AT;STRUC=<VC233609>,ID=7-126091028-126091175-ATATATATTCCTTCTAAATATATATAC;MOTIFS=ATATATATTCCTTCTAAATATATATAC;STRUC=<TR3512817>	HPRC,HGSVC,1KG-ONT	No	0.005	No	NA,NA	NA	NA
chr7:126091149	250401	INS	57	0.9277	0.2731	3	NA	NA	NA	NA	NA	NA	NA	NA	NA	No	ID=7-126090973-126090983-AT,7-126091022-126091036-AT,7-126091045-126091054-AT,7-126091072-126091081-AT,7-126091099-126091108-AT,7-126091126-126091135-AT,7-126091153-126091162-AT,7-126091180-126091189-AT,7-126091248-126091257-TA,7-126091262-126091283-TA;MOTIFS=TA,AT;STRUC=<VC233609>,ID=7-126091028-126091175-ATATATATTCCTTCTAAATATATATAC;MOTIFS=ATATATATTCCTTCTAAATATATATAC;STRUC=<TR3512817>	HPRC,HGSVC,1KG-ONT	No	1.616	No	NA,NA	NA	NA
chr7:126091149	250402	INS	54	0.8728	0.4802	301	NA	NA	NA	NA	NA	NA	NA	NA	NA	No	ID=7-126090973-126090983-AT,7-126091022-126091036-AT,7-126091045-126091054-AT,7-126091072-126091081-AT,7-126091099-126091108-AT,7-126091126-126091135-AT,7-126091153-126091162-AT,7-126091180-126091189-AT,7-126091248-126091257-TA,7-126091262-126091283-TA;MOTIFS=TA,AT;STRUC=<VC233609>,ID=7-126091028-126091175-ATATATATTCCTTCTAAATATATATAC;MOTIFS=ATATATATTCCTTCTAAATATATATAC;STRUC=<TR3512817>	HPRC,HGSVC,1KG-ONT	No	1.616	Yes	NA,NA	NA	NA
chr7:126091149	250403	INS	81	0.8124	0.6525	218	NA	NA	NA	NA	NA	NA	NA	NA	NA	No	ID=7-126090973-126090983-AT,7-126091022-126091036-AT,7-126091045-126091054-AT,7-126091072-126091081-AT,7-126091099-126091108-AT,7-126091126-126091135-AT,7-126091153-126091162-AT,7-126091180-126091189-AT,7-126091248-126091257-TA,7-126091262-126091283-TA;MOTIFS=TA,AT;STRUC=<VC233609>,ID=7-126091028-126091175-ATATATATTCCTTCTAAATATATATAC;MOTIFS=ATATATATTCCTTCTAAATATATATAC;STRUC=<TR3512817>	HPRC,HGSVC	No	1.616	Yes	NA,NA	NA	NA
chr7:126091149	250404	INS	108	0.8204	0.6217	15	NA	NA	NA	NA	NA	NA	NA	NA	NA	No	ID=7-126090973-126090983-AT,7-126091022-126091036-AT,7-126091045-126091054-AT,7-126091072-126091081-AT,7-126091099-126091108-AT,7-126091126-126091135-AT,7-126091153-126091162-AT,7-126091180-126091189-AT,7-126091248-126091257-TA,7-126091262-126091283-TA;MOTIFS=TA,AT;STRUC=<VC233609>,ID=7-126091028-126091175-ATATATATTCCTTCTAAATATATATAC;MOTIFS=ATATATATTCCTTCTAAATATATATAC;STRUC=<TR3512817>	HPRC,HGSVC	No	1.616	Yes	NA,NA	NA	NA
chr7:126095507	250405	DEL	160	0.8876	0.4021	6	NA	NA	NA	NA	NA	NA	NA	NA	NA	No	NA	HPRC,1KG-ONT	Yes	0.851	Yes	NA,NA	NA	NA
chr7:126138321	250406	INS	335	0.9258	0.2891	1	NA	NA	NA	NA	NA	NA	NA	NA	NA	No	NA	NA	Yes	1.616	No	NA,NA	NA	NA
chr7:126156948	250407	DEL	247	0.8938	0.3747	1	NA	NA	NA	NA	NA	NA	NA	NA	NA	No	ID=7-126156996-126157008-TC;MOTIFS=TC;STRUC=<TR3512900>,ID=7-126157018-126157027-CCA;MOTIFS=CCA;STRUC=<TR3512901>	NA	Yes	1.66	No	NA,NA	NA	NA
chr7:126190168	250408	INS	369	0.8919	0.4323	1	NA	NA	NA	NA	NA	NA	NA	NA	NA	No	NA	NA	Yes	1.616	No	NA,NA	NA	NA
chr7:126200207	250409	INS	110	0.8393	0.5915	1	NA	NA	NA	NA	NA	NA	NA	NA	NA	No	NA	NA	No	2.44	No	NA,NA	NA	NA
chr7:126218073	250410	DEL	142	0.8222	0.6497	91	NA	NA	NA	NA	NA	NA	NA	NA	NA	No	ID=7-126217683-126217692-TA,7-126217693-126217702-AT,7-126217734-126217743-AT,7-126217968-126218089-GATACATACATATATGTGTATACACGTGTGTGTATACAT,7-126218372-126218381-AT,7-126218389-126218398-TG,7-126218442-126218451-AT,7-126218485-126218494-AT,7-126218436-126218522-TATATGATATATATACATATATGTGTACACATATATGTGTGTA,7-126218528-126218540-AT;MOTIFS=TG,TA,AT,GATACATACATATATGTGTATACACGTGTGTGTATACAT,TATATGATATATATACATATATGTGTACACATATATGTGTGTA;STRUC=<VC233622>	HPRC,HGSVC,1KG-ONT	No	1.391	Yes	NA,NA	NA	NA
chr7:126218074	250411	INS	102	0.9503	0.398	24	NA	NA	NA	NA	NA	NA	NA	NA	NA	No	ID=7-126217683-126217692-TA,7-126217693-126217702-AT,7-126217734-126217743-AT,7-126217968-126218089-GATACATACATATATGTGTATACACGTGTGTGTATACAT,7-126218372-126218381-AT,7-126218389-126218398-TG,7-126218442-126218451-AT,7-126218485-126218494-AT,7-126218436-126218522-TATATGATATATATACATATATGTGTACACATATATGTGTGTA,7-126218528-126218540-AT;MOTIFS=TG,TA,AT,GATACATACATATATGTGTATACACGTGTGTGTATACAT,TATATGATATATATACATATATGTGTACACATATATGTGTGTA;STRUC=<VC233622>	HPRC,HGSVC	No	1.616	Yes	NA,NA	NA	NA
chr7:126218096	250412	DEL	107	0.8636	0.4835	225	NA	NA	NA	NA	NA	NA	NA	NA	NA	No	ID=7-126217683-126217692-TA,7-126217693-126217702-AT,7-126217734-126217743-AT,7-126217968-126218089-GATACATACATATATGTGTATACACGTGTGTGTATACAT,7-126218372-126218381-AT,7-126218389-126218398-TG,7-126218442-126218451-AT,7-126218485-126218494-AT,7-126218436-126218522-TATATGATATATATACATATATGTGTACACATATATGTGTGTA,7-126218528-126218540-AT;MOTIFS=TG,TA,AT,GATACATACATATATGTGTATACACGTGTGTGTATACAT,TATATGATATATATACATATATGTGTACACATATATGTGTGTA;STRUC=<VC233622>	HPRC,HGSVC	No	1.391	Yes	NA,NA	NA	NA
chr7:126218120	250413	DEL	70	0.8689	0.5868	159	NA	NA	NA	NA	NA	NA	NA	NA	NA	No	ID=7-126217683-126217692-TA,7-126217693-126217702-AT,7-126217734-126217743-AT,7-126217968-126218089-GATACATACATATATGTGTATACACGTGTGTGTATACAT,7-126218372-126218381-AT,7-126218389-126218398-TG,7-126218442-126218451-AT,7-126218485-126218494-AT,7-126218436-126218522-TATATGATATATATACATATATGTGTACACATATATGTGTGTA,7-126218528-126218540-AT;MOTIFS=TG,TA,AT,GATACATACATATATGTGTATACACGTGTGTGTATACAT,TATATGATATATATACATATATGTGTACACATATATGTGTGTA;STRUC=<VC233622>	HGSVC,1KG-ONT	No	1.381	Yes	NA,NA	NA	NA
chr7:126218135	250414	DEL	117	0.8072	0.6772	81	NA	NA	NA	NA	NA	NA	NA	NA	NA	No	ID=7-126217683-126217692-TA,7-126217693-126217702-AT,7-126217734-126217743-AT,7-126217968-126218089-GATACATACATATATGTGTATACACGTGTGTGTATACAT,7-126218372-126218381-AT,7-126218389-126218398-TG,7-126218442-126218451-AT,7-126218485-126218494-AT,7-126218436-126218522-TATATGATATATATACATATATGTGTACACATATATGTGTGTA,7-126218528-126218540-AT;MOTIFS=TG,TA,AT,GATACATACATATATGTGTATACACGTGTGTGTATACAT,TATATGATATATATACATATATGTGTACACATATATGTGTGTA;STRUC=<VC233622>	HPRC,HGSVC	No	1.378	Yes	NA,NA	NA	NA
chr7:126218155	250415	INS	70	0.8818	0.4846	17	NA	NA	NA	NA	NA	NA	NA	NA	NA	No	ID=7-126217683-126217692-TA,7-126217693-126217702-AT,7-126217734-126217743-AT,7-126217968-126218089-GATACATACATATATGTGTATACACGTGTGTGTATACAT,7-126218372-126218381-AT,7-126218389-126218398-TG,7-126218442-126218451-AT,7-126218485-126218494-AT,7-126218436-126218522-TATATGATATATATACATATATGTGTACACATATATGTGTGTA,7-126218528-126218540-AT;MOTIFS=TG,TA,AT,GATACATACATATATGTGTATACACGTGTGTGTATACAT,TATATGATATATATACATATATGTGTACACATATATGTGTGTA;STRUC=<VC233622>	HPRC,HGSVC	No	1.616	Yes	NA,NA	NA	NA
chr7:126218170	250416	DEL	82	0.81	0.672	10	NA	NA	NA	NA	NA	NA	NA	NA	NA	No	ID=7-126217683-126217692-TA,7-126217693-126217702-AT,7-126217734-126217743-AT,7-126217968-126218089-GATACATACATATATGTGTATACACGTGTGTGTATACAT,7-126218372-126218381-AT,7-126218389-126218398-TG,7-126218442-126218451-AT,7-126218485-126218494-AT,7-126218436-126218522-TATATGATATATATACATATATGTGTACACATATATGTGTGTA,7-126218528-126218540-AT;MOTIFS=TG,TA,AT,GATACATACATATATGTGTATACACGTGTGTGTATACAT,TATATGATATATATACATATATGTGTACACATATATGTGTGTA;STRUC=<VC233622>	HPRC,HGSVC,1KG-ONT	No	1.391	Yes	NA,NA	NA	NA
chr7:126218248	250417	DEL	222	0.8011	0.6942	6	NA	NA	NA	NA	NA	NA	NA	NA	NA	No	ID=7-126217683-126217692-TA,7-126217693-126217702-AT,7-126217734-126217743-AT,7-126217968-126218089-GATACATACATATATGTGTATACACGTGTGTGTATACAT,7-126218372-126218381-AT,7-126218389-126218398-TG,7-126218442-126218451-AT,7-126218485-126218494-AT,7-126218436-126218522-TATATGATATATATACATATATGTGTACACATATATGTGTGTA,7-126218528-126218540-AT;MOTIFS=TG,TA,AT,GATACATACATATATGTGTATACACGTGTGTGTATACAT,TATATGATATATATACATATATGTGTACACATATATGTGTGTA;STRUC=<VC233622>	HGSVC,1KG-ONT	No	1.288	No	NA,NA	NA	NA
chr7:126218285	250418	DEL	185	0.8529	0.5763	16	NA	NA	NA	NA	NA	NA	NA	NA	NA	No	ID=7-126217683-126217692-TA,7-126217693-126217702-AT,7-126217734-126217743-AT,7-126217968-126218089-GATACATACATATATGTGTATACACGTGTGTGTATACAT,7-126218372-126218381-AT,7-126218389-126218398-TG,7-126218442-126218451-AT,7-126218485-126218494-AT,7-126218436-126218522-TATATGATATATATACATATATGTGTACACATATATGTGTGTA,7-126218528-126218540-AT;MOTIFS=TG,TA,AT,GATACATACATATATGTGTATACACGTGTGTGTATACAT,TATATGATATATATACATATATGTGTACACATATATGTGTGTA;STRUC=<VC233622>	HPRC,HGSVC,1KG-ONT	No	1.14	Yes	NA,NA	NA	NA
chr7:126218307	250419	DEL	57	0.8975	0.401	34	NA	NA	NA	NA	NA	NA	NA	NA	NA	No	ID=7-126217683-126217692-TA,7-126217693-126217702-AT,7-126217734-126217743-AT,7-126217968-126218089-GATACATACATATATGTGTATACACGTGTGTGTATACAT,7-126218372-126218381-AT,7-126218389-126218398-TG,7-126218442-126218451-AT,7-126218485-126218494-AT,7-126218436-126218522-TATATGATATATATACATATATGTGTACACATATATGTGTGTA,7-126218528-126218540-AT;MOTIFS=TG,TA,AT,GATACATACATATATGTGTATACACGTGTGTGTATACAT,TATATGATATATATACATATATGTGTACACATATATGTGTGTA;STRUC=<VC233622>	HGSVC,1KG-ONT	No	1.333	Yes	NA,NA	NA	NA
chr7:126218328	250420	DEL	52	0.8351	0.6196	1	NA	NA	NA	NA	NA	NA	NA	NA	NA	No	ID=7-126217683-126217692-TA,7-126217693-126217702-AT,7-126217734-126217743-AT,7-126217968-126218089-GATACATACATATATGTGTATACACGTGTGTGTATACAT,7-126218372-126218381-AT,7-126218389-126218398-TG,7-126218442-126218451-AT,7-126218485-126218494-AT,7-126218436-126218522-TATATGATATATATACATATATGTGTACACATATATGTGTGTA,7-126218528-126218540-AT;MOTIFS=TG,TA,AT,GATACATACATATATGTGTATACACGTGTGTGTATACAT,TATATGATATATATACATATATGTGTACACATATATGTGTGTA;STRUC=<VC233622>	HGSVC,1KG-ONT	No	0.413	No	NA,NA	NA	NA
chr7:126218356	250421	INS	82	0.839	0.5762	5	NA	NA	NA	NA	NA	NA	NA	NA	NA	No	ID=7-126217683-126217692-TA,7-126217693-126217702-AT,7-126217734-126217743-AT,7-126217968-126218089-GATACATACATATATGTGTATACACGTGTGTGTATACAT,7-126218372-126218381-AT,7-126218389-126218398-TG,7-126218442-126218451-AT,7-126218485-126218494-AT,7-126218436-126218522-TATATGATATATATACATATATGTGTACACATATATGTGTGTA,7-126218528-126218540-AT;MOTIFS=TG,TA,AT,GATACATACATATATGTGTATACACGTGTGTGTATACAT,TATATGATATATATACATATATGTGTACACATATATGTGTGTA;STRUC=<VC233622>	HPRC,HGSVC	No	1.616	Yes	NA,NA	NA	NA
chr7:126218357	250422	DEL	113	0.8169	0.6676	440	NA	NA	NA	NA	NA	NA	NA	NA	NA	No	ID=7-126217683-126217692-TA,7-126217693-126217702-AT,7-126217734-126217743-AT,7-126217968-126218089-GATACATACATATATGTGTATACACGTGTGTGTATACAT,7-126218372-126218381-AT,7-126218389-126218398-TG,7-126218442-126218451-AT,7-126218485-126218494-AT,7-126218436-126218522-TATATGATATATATACATATATGTGTACACATATATGTGTGTA,7-126218528-126218540-AT;MOTIFS=TG,TA,AT,GATACATACATATATGTGTATACACGTGTGTGTATACAT,TATATGATATATATACATATATGTGTACACATATATGTGTGTA;STRUC=<VC233622>	HPRC,HGSVC	No	0.441	Yes	NA,NA	NA	NA
chr7:126218377	250423	INS	337	0.9359	0.2509	15	NA	NA	NA	NA	NA	NA	NA	NA	NA	No	ID=7-126217683-126217692-TA,7-126217693-126217702-AT,7-126217734-126217743-AT,7-126217968-126218089-GATACATACATATATGTGTATACACGTGTGTGTATACAT,7-126218372-126218381-AT,7-126218389-126218398-TG,7-126218442-126218451-AT,7-126218485-126218494-AT,7-126218436-126218522-TATATGATATATATACATATATGTGTACACATATATGTGTGTA,7-126218528-126218540-AT;MOTIFS=TG,TA,AT,GATACATACATATATGTGTATACACGTGTGTGTATACAT,TATATGATATATATACATATATGTGTACACATATATGTGTGTA;STRUC=<VC233622>	NA	No	1.616	Yes	NA,NA	NA	NA
chr7:126218379	250424	INS	141	0.9815	0.1726	18	NA	NA	NA	NA	NA	NA	NA	NA	NA	No	ID=7-126217683-126217692-TA,7-126217693-126217702-AT,7-126217734-126217743-AT,7-126217968-126218089-GATACATACATATATGTGTATACACGTGTGTGTATACAT,7-126218372-126218381-AT,7-126218389-126218398-TG,7-126218442-126218451-AT,7-126218485-126218494-AT,7-126218436-126218522-TATATGATATATATACATATATGTGTACACATATATGTGTGTA,7-126218528-126218540-AT;MOTIFS=TG,TA,AT,GATACATACATATATGTGTATACACGTGTGTGTATACAT,TATATGATATATATACATATATGTGTACACATATATGTGTGTA;STRUC=<VC233622>	HPRC,HGSVC,1KG-ONT	No	1.616	Yes	NA,NA	NA	NA
chr7:126218379	250430	INS	55	0.8783	0.4673	77	NA	NA	NA	NA	NA	NA	NA	NA	NA	No	ID=7-126217683-126217692-TA,7-126217693-126217702-AT,7-126217734-126217743-AT,7-126217968-126218089-GATACATACATATATGTGTATACACGTGTGTGTATACAT,7-126218372-126218381-AT,7-126218389-126218398-TG,7-126218442-126218451-AT,7-126218485-126218494-AT,7-126218436-126218522-TATATGATATATATACATATATGTGTACACATATATGTGTGTA,7-126218528-126218540-AT;MOTIFS=TG,TA,AT,GATACATACATATATGTGTATACACGTGTGTGTATACAT,TATATGATATATATACATATATGTGTACACATATATGTGTGTA;STRUC=<VC233622>	HPRC,HGSVC	No	1.616	Yes	NA,NA	NA	NA
chr7:126218379	250429	INS	143	0.9776	0.0945	147	NA	NA	NA	NA	NA	NA	NA	NA	NA	No	ID=7-126217683-126217692-TA,7-126217693-126217702-AT,7-126217734-126217743-AT,7-126217968-126218089-GATACATACATATATGTGTATACACGTGTGTGTATACAT,7-126218372-126218381-AT,7-126218389-126218398-TG,7-126218442-126218451-AT,7-126218485-126218494-AT,7-126218436-126218522-TATATGATATATATACATATATGTGTACACATATATGTGTGTA,7-126218528-126218540-AT;MOTIFS=TG,TA,AT,GATACATACATATATGTGTATACACGTGTGTGTATACAT,TATATGATATATATACATATATGTGTACACATATATGTGTGTA;STRUC=<VC233622>	HPRC,HGSVC,1KG-ONT	No	1.616	Yes	NA,NA	NA	NA
chr7:126218379	250428	INS	100	0.853	0.597	60	NA	NA	NA	NA	NA	NA	NA	NA	NA	No	ID=7-126217683-126217692-TA,7-126217693-126217702-AT,7-126217734-126217743-AT,7-126217968-126218089-GATACATACATATATGTGTATACACGTGTGTGTATACAT,7-126218372-126218381-AT,7-126218389-126218398-TG,7-126218442-126218451-AT,7-126218485-126218494-AT,7-126218436-126218522-TATATGATATATATACATATATGTGTACACATATATGTGTGTA,7-126218528-126218540-AT;MOTIFS=TG,TA,AT,GATACATACATATATGTGTATACACGTGTGTGTATACAT,TATATGATATATATACATATATGTGTACACATATATGTGTGTA;STRUC=<VC233622>	HPRC,HGSVC	No	1.616	Yes	NA,NA	NA	NA
chr7:126218379	250427	INS	274	0.8785	0.4802	1	NA	NA	NA	NA	NA	NA	NA	NA	NA	No	ID=7-126217683-126217692-TA,7-126217693-126217702-AT,7-126217734-126217743-AT,7-126217968-126218089-GATACATACATATATGTGTATACACGTGTGTGTATACAT,7-126218372-126218381-AT,7-126218389-126218398-TG,7-126218442-126218451-AT,7-126218485-126218494-AT,7-126218436-126218522-TATATGATATATATACATATATGTGTACACATATATGTGTGTA,7-126218528-126218540-AT;MOTIFS=TG,TA,AT,GATACATACATATATGTGTATACACGTGTGTGTATACAT,TATATGATATATATACATATATGTGTACACATATATGTGTGTA;STRUC=<VC233622>	HGSVC	No	1.616	No	NA,NA	NA	NA
chr7:126218379	250426	INS	231	0.8772	0.6293	29	NA	NA	NA	NA	NA	NA	NA	NA	NA	No	ID=7-126217683-126217692-TA,7-126217693-126217702-AT,7-126217734-126217743-AT,7-126217968-126218089-GATACATACATATATGTGTATACACGTGTGTGTATACAT,7-126218372-126218381-AT,7-126218389-126218398-TG,7-126218442-126218451-AT,7-126218485-126218494-AT,7-126218436-126218522-TATATGATATATATACATATATGTGTACACATATATGTGTGTA,7-126218528-126218540-AT;MOTIFS=TG,TA,AT,GATACATACATATATGTGTATACACGTGTGTGTATACAT,TATATGATATATATACATATATGTGTACACATATATGTGTGTA;STRUC=<VC233622>	HGSVC	No	1.616	Yes	NA,NA	NA	NA
chr7:126218379	250425	INS	188	0.9415	0.2462	17	NA	NA	NA	NA	NA	NA	NA	NA	NA	No	ID=7-126217683-126217692-TA,7-126217693-126217702-AT,7-126217734-126217743-AT,7-126217968-126218089-GATACATACATATATGTGTATACACGTGTGTGTATACAT,7-126218372-126218381-AT,7-126218389-126218398-TG,7-126218442-126218451-AT,7-126218485-126218494-AT,7-126218436-126218522-TATATGATATATATACATATATGTGTACACATATATGTGTGTA,7-126218528-126218540-AT;MOTIFS=TG,TA,AT,GATACATACATATATGTGTATACACGTGTGTGTATACAT,TATATGATATATATACATATATGTGTACACATATATGTGTGTA;STRUC=<VC233622>	HPRC,HGSVC,1KG-ONT	No	1.616	Yes	NA,NA	NA	NA
chr7:126218975	250431	INS	56	0.8923	0.4016	53	NA	NA	NA	NA	NA	NA	NA	NA	NA	No	ID=7-126218970-126218981-TA;MOTIFS=TA;STRUC=(TA)n	HPRC,HGSVC,1KG-ONT	No	0.03	Yes	NA,NA	NA	NA
chr7:126218975	250432	INS	56	0.8427	0.5869	398	NA	NA	NA	NA	NA	NA	NA	NA	NA	No	ID=7-126218970-126218981-TA;MOTIFS=TA;STRUC=(TA)n	HPRC,HGSVC,1KG-ONT	No	0.03	Yes	NA,NA	NA	NA
chr7:126221683	250433	INS	314	0.9573	0.1816	473	NA	NA	NA	NA	NA	NA	NA	NA	NA	No	NA	HPRC,HGSVC,1KG-ONT	No	1.616	Yes	NA,NA	NA	NA
chr7:126231108	250434	DEL	50	0.8082	0.6811	1	NA	NA	NA	NA	NA	NA	NA	NA	NA	No	ID=7-126231114-126231146-TG,7-126231150-126231163-TG;MOTIFS=TG;STRUC=<VC233624>	NA	No	0.582	No	NA,NA	NA	NA
chr7:126231455	250435	INS	133	0.9146	0.3392	20	NA	NA	NA	NA	NA	NA	NA	NA	NA	No	NA	HPRC,HGSVC,1KG-ONT	Yes	1.616	Yes	NA,NA	NA	NA
chr7:126233815	250436	INS	314	0.9896	0.033	400	NA	NA	NA	NA	NA	NA	NA	NA	NA	No	NA	HPRC,HGSVC,1KG-ONT	Yes	5.115	Yes	NA,NA	NA	NA
chr7:126233815	250437	INS	331	0.9279	0.2809	134	NA	NA	NA	NA	NA	NA	NA	NA	NA	No	NA	HPRC,HGSVC,1KG-ONT	Yes	5.115	Yes	NA,NA	NA	NA
chr7:126233815	250438	INS	349	0.8901	0.3897	150	NA	NA	NA	NA	NA	NA	NA	NA	NA	No	NA	HPRC,HGSVC,1KG-ONT	Yes	5.115	Yes	NA,NA	NA	NA
chr7:126282819	250439	INS	320	0.9536	0.2032	65	NA	NA	NA	NA	NA	NA	NA	NA	NA	No	NA	HPRC,HGSVC,1KG-ONT	Yes	1.616	Yes	NA,NA	NA	NA
chr7:126340548	250440	INS	110	0.8226	0.6561	6	NA	NA	NA	NA	NA	NA	NA	NA	NA	No	NA	HGSVC,1KG-ONT	Yes	6.509	Yes	NA,NA	NA	NA
chr7:126371352	250442	DEL	131	0.8308	0.6267	8	NA	NA	NA	NA	NA	NA	NA	NA	NA	No	ID=7-126371220-126371237-AAAG,7-126371242-126371259-AG,7-126371292-126371310-AGAGAA,7-126371298-126371309-AG,7-126371306-126371378-AGAA,7-126371375-126371418-GAAG,7-126371427-126371445-GAAA,7-126371444-126371485-AGAA,7-126371478-126371506-AAAGA,7-126371509-126371529-AAGG,7-126371532-126371544-GAAG,7-126371541-126371554-AAGA,7-126371559-126371572-AGAA,7-126371574-126371588-GAAA,7-126371587-126371607-AGAA;MOTIFS=AAGG,AAAGA,AAAG,AG,AGAGAA,GAAG,AGAA,GAAA,AAGA;STRUC=<VC233633>	HPRC,HGSVC,1KG-ONT	Yes	1.346	Yes	NA,NA	NA	NA
chr7:126371360	250443	DEL	123	0.876	0.4536	16	NA	NA	NA	NA	NA	NA	NA	NA	NA	No	ID=7-126371220-126371237-AAAG,7-126371242-126371259-AG,7-126371292-126371310-AGAGAA,7-126371298-126371309-AG,7-126371306-126371378-AGAA,7-126371375-126371418-GAAG,7-126371427-126371445-GAAA,7-126371444-126371485-AGAA,7-126371478-126371506-AAAGA,7-126371509-126371529-AAGG,7-126371532-126371544-GAAG,7-126371541-126371554-AAGA,7-126371559-126371572-AGAA,7-126371574-126371588-GAAA,7-126371587-126371607-AGAA;MOTIFS=AAGG,AAAGA,AAAG,AG,AGAGAA,GAAG,AGAA,GAAA,AAGA;STRUC=<VC233633>	HPRC,HGSVC,1KG-ONT	Yes	1.346	Yes	NA,NA	NA	NA
chr7:126371368	250444	DEL	115	0.8477	0.5596	6	NA	NA	NA	NA	NA	NA	NA	NA	NA	No	ID=7-126371220-126371237-AAAG,7-126371242-126371259-AG,7-126371292-126371310-AGAGAA,7-126371298-126371309-AG,7-126371306-126371378-AGAA,7-126371375-126371418-GAAG,7-126371427-126371445-GAAA,7-126371444-126371485-AGAA,7-126371478-126371506-AAAGA,7-126371509-126371529-AAGG,7-126371532-126371544-GAAG,7-126371541-126371554-AAGA,7-126371559-126371572-AGAA,7-126371574-126371588-GAAA,7-126371587-126371607-AGAA;MOTIFS=AAGG,AAAGA,AAAG,AG,AGAGAA,GAAG,AGAA,GAAA,AAGA;STRUC=<VC233633>	HPRC,HGSVC,1KG-ONT	Yes	1.362	Yes	NA,NA	NA	NA
chr7:126371376	250445	DEL	107	0.8252	0.6325	4	NA	NA	NA	NA	NA	NA	NA	NA	NA	No	ID=7-126371220-126371237-AAAG,7-126371242-126371259-AG,7-126371292-126371310-AGAGAA,7-126371298-126371309-AG,7-126371306-126371378-AGAA,7-126371375-126371418-GAAG,7-126371427-126371445-GAAA,7-126371444-126371485-AGAA,7-126371478-126371506-AAAGA,7-126371509-126371529-AAGG,7-126371532-126371544-GAAG,7-126371541-126371554-AAGA,7-126371559-126371572-AGAA,7-126371574-126371588-GAAA,7-126371587-126371607-AGAA;MOTIFS=AAGG,AAAGA,AAAG,AG,AGAGAA,GAAG,AGAA,GAAA,AAGA;STRUC=<VC233633>	HPRC,HGSVC,1KG-ONT	Yes	1.367	No	NA,NA	NA	NA
chr7:126373167	250446	INS	54	0.8994	0.3736	41	NA	NA	NA	NA	NA	NA	NA	NA	NA	No	ID=7-126373167-126373183-AT,7-126373185-126373202-TTTA,7-126373219-126373228-AT,7-126373235-126373247-TA,7-126373254-126373264-TA,7-126373273-126373285-TA,7-126373292-126373308-TA,7-126373315-126373329-TA,7-126373336-126373354-TA,7-126373361-126373381-TA;MOTIFS=TTTA,TA,AT;STRUC=<VC233634>	HPRC,HGSVC	No	3.322	Yes	NA,NA	NA	NA
chr7:126373167	250447	INS	73	0.823	0.6456	9	NA	NA	NA	NA	NA	NA	NA	NA	NA	No	ID=7-126373167-126373183-AT,7-126373185-126373202-TTTA,7-126373219-126373228-AT,7-126373235-126373247-TA,7-126373254-126373264-TA,7-126373273-126373285-TA,7-126373292-126373308-TA,7-126373315-126373329-TA,7-126373336-126373354-TA,7-126373361-126373381-TA;MOTIFS=TTTA,TA,AT;STRUC=<VC233634>	HPRC,HGSVC,1KG-ONT	No	3.322	No	NA,NA	NA	NA
chr7:126373167	250448	INS	67	0.8822	0.4068	22	NA	NA	NA	NA	NA	NA	NA	NA	NA	No	ID=7-126373167-126373183-AT,7-126373185-126373202-TTTA,7-126373219-126373228-AT,7-126373235-126373247-TA,7-126373254-126373264-TA,7-126373273-126373285-TA,7-126373292-126373308-TA,7-126373315-126373329-TA,7-126373336-126373354-TA,7-126373361-126373381-TA;MOTIFS=TTTA,TA,AT;STRUC=<VC233634>	HPRC,HGSVC,1KG-ONT	No	3.322	Yes	NA,NA	NA	NA
chr7:126373167	250449	INS	58	0.8732	0.5311	14	NA	NA	NA	NA	NA	NA	NA	NA	NA	No	ID=7-126373167-126373183-AT,7-126373185-126373202-TTTA,7-126373219-126373228-AT,7-126373235-126373247-TA,7-126373254-126373264-TA,7-126373273-126373285-TA,7-126373292-126373308-TA,7-126373315-126373329-TA,7-126373336-126373354-TA,7-126373361-126373381-TA;MOTIFS=TTTA,TA,AT;STRUC=<VC233634>	HPRC,HGSVC,1KG-ONT	No	3.322	No	NA,NA	NA	NA
chr7:126373167	250450	INS	50	0.8176	0.6586	94	NA	NA	NA	NA	NA	NA	NA	NA	NA	No	ID=7-126373167-126373183-AT,7-126373185-126373202-TTTA,7-126373219-126373228-AT,7-126373235-126373247-TA,7-126373254-126373264-TA,7-126373273-126373285-TA,7-126373292-126373308-TA,7-126373315-126373329-TA,7-126373336-126373354-TA,7-126373361-126373381-TA;MOTIFS=TTTA,TA,AT;STRUC=<VC233634>	HPRC,HGSVC	No	3.322	Yes	NA,NA	NA	NA
chr7:126373167	250451	INS	53	0.8451	0.5502	53	NA	NA	NA	NA	NA	NA	NA	NA	NA	No	ID=7-126373167-126373183-AT,7-126373185-126373202-TTTA,7-126373219-126373228-AT,7-126373235-126373247-TA,7-126373254-126373264-TA,7-126373273-126373285-TA,7-126373292-126373308-TA,7-126373315-126373329-TA,7-126373336-126373354-TA,7-126373361-126373381-TA;MOTIFS=TTTA,TA,AT;STRUC=<VC233634>	HPRC,HGSVC	No	3.322	Yes	NA,NA	NA	NA
chr7:126373183	250452	INS	71	0.8555	0.5573	1	NA	NA	NA	NA	NA	NA	NA	NA	NA	No	ID=7-126373167-126373183-AT,7-126373185-126373202-TTTA,7-126373219-126373228-AT,7-126373235-126373247-TA,7-126373254-126373264-TA,7-126373273-126373285-TA,7-126373292-126373308-TA,7-126373315-126373329-TA,7-126373336-126373354-TA,7-126373361-126373381-TA;MOTIFS=TTTA,TA,AT;STRUC=<VC233634>	HPRC,HGSVC,1KG-ONT	No	2.538	No	NA,NA	NA	NA
chr7:126373229	250453	INS	62	0.8315	0.6825	2	NA	NA	NA	NA	NA	NA	NA	NA	NA	No	ID=7-126373167-126373183-AT,7-126373185-126373202-TTTA,7-126373219-126373228-AT,7-126373235-126373247-TA,7-126373254-126373264-TA,7-126373273-126373285-TA,7-126373292-126373308-TA,7-126373315-126373329-TA,7-126373336-126373354-TA,7-126373361-126373381-TA;MOTIFS=TTTA,TA,AT;STRUC=<VC233634>	HPRC,HGSVC,1KG-ONT	No	1.616	No	NA,NA	NA	NA
chr7:126373254	250454	INS	126	0.8179	0.6643	9	NA	NA	NA	NA	NA	NA	NA	NA	NA	No	ID=7-126373167-126373183-AT,7-126373185-126373202-TTTA,7-126373219-126373228-AT,7-126373235-126373247-TA,7-126373254-126373264-TA,7-126373273-126373285-TA,7-126373292-126373308-TA,7-126373315-126373329-TA,7-126373336-126373354-TA,7-126373361-126373381-TA;MOTIFS=TTTA,TA,AT;STRUC=<VC233634>	NA	No	1.616	Yes	NA,NA	NA	NA
chr7:126405832	250455	DEL	5561	0.9549	0.1706	759	NA	NA	NA	NA	NA	NA	NA	NA	NA	No	ID=7-126410381-126410413-AC,7-126410927-126410935-T,7-126411373-126411382-CAA;MOTIFS=AC,CAA,T;STRUC=<VC233637>	HPRC,HGSVC,1KG-ONT	Yes	2.159	Yes	NA,NA	NA	NA
chr7:126413776	250456	INS	366	0.948	0.2332	2	NA	NA	NA	NA	NA	NA	NA	NA	NA	No	NA	NA	Yes	5.372	Yes	NA,NA	NA	NA
chr7:126496582	250457	INS	329	0.813	0.6725	11	GRM8(0.00023721,0.687)	GRM8(0.00023721,0.687)	NA	NA	NA	NA	NA	NA	NA	No	NA	NA	Yes	2.538	Yes	NA,NA	NA	NA
chr7:126507080	250458	DEL	113	0.9233	0.4465	1	GRM8(0.00023721,0.687)	GRM8(0.00023721,0.687)	NA	NA	NA	NA	NA	NA	NA	No	NA	HPRC	No	1.537	No	NA,NA	NA	NA
chr7:126510646	250459	INS	72	0.8592	0.5363	14	GRM8(0.00023721,0.687)	GRM8(0.00023721,0.687)	NA	NA	NA	NA	NA	NA	NA	No	ID=7-126510605-126510617-ATTG;MOTIFS=ATTG;STRUC=(ATTG)n	HPRC,HGSVC,1KG-ONT	No	1.616	No	NA,NA	NA	NA
chr7:126510647	250460	INS	69	0.991	0.0253	1046	GRM8(0.00023721,0.687)	GRM8(0.00023721,0.687)	NA	NA	NA	NA	NA	NA	NA	No	ID=7-126510605-126510617-ATTG;MOTIFS=ATTG;STRUC=(ATTG)n	HPRC,HGSVC,1KG-ONT	No	1.616	Yes	NA,NA	NA	NA
chr7:126561266	250461	INS	868	0.8244	0.6594	1	GRM8(0.00023721,0.687)	GRM8(0.00023721,0.687)	NA	NA	NA	NA	NA	NA	NA	No	NA	NA	No	0.03	No	NA,NA	NA	NA
chr7:126619404	250462	INS	330	0.9363	0.238	2	GRM8(0.00023721,0.687)	GRM8(0.00023721,0.687)	NA	NA	NA	NA	NA	NA	NA	No	NA	NA	Yes	1.616	No	NA,NA	NA	NA
chr7:126657144	250463	DEL	70	0.9098	0.3457	1035	GRM8(0.00023721,0.687)	GRM8(0.00023721,0.687)	NA	NA	NA	NA	NA	NA	NA	No	NA	HPRC,HGSVC,1KG-ONT	Yes	1.818	Yes	NA,NA	NA	NA
chr7:126657184	250464	DEL	71	0.8943	0.3812	2	GRM8(0.00023721,0.687)	GRM8(0.00023721,0.687)	NA	NA	NA	NA	NA	NA	NA	No	NA	HPRC,HGSVC,1KG-ONT	Yes	5.471	Yes	NA,NA	NA	NA
chr7:126722895	250465	INS	61	0.8117	0.6844	1	GRM8(0.00023721,0.687)	GRM8(0.00023721,0.687)	NA	NA	NA	NA	NA	NA	NA	No	ID=7-126722888-126722896-A;MOTIFS=A;STRUC=<TR3513651>	1KG-ONT	No	1.616	No	NA,NA	NA	NA
chr7:126745392	250466	INS	50	0.8842	0.4268	2	GRM8(0.00023721,0.687)	GRM8(0.00023721,0.687)	NA	NA	NA	NA	NA	NA	NA	No	NA	NA	No	1.616	No	NA,NA	NA	NA
chr7:126745392	250467	INS	55	0.8196	0.6575	1	GRM8(0.00023721,0.687)	GRM8(0.00023721,0.687)	NA	NA	NA	NA	NA	NA	NA	No	NA	NA	No	1.616	No	NA,NA	NA	NA
chr7:126763584	250468	INS	52	0.8922	0.385	382	GRM8(0.00023721,0.687)	GRM8(0.00023721,0.687)	NA	NA	NA	NA	NA	NA	NA	No	NA	HPRC,HGSVC,1KG-ONT	No	1.616	Yes	NA,NA	NA	NA
chr7:126788420	250469	INS	70	0.8829	0.4358	1	GRM8(0.00023721,0.687)	GRM8(0.00023721,0.687)	NA	NA	NA	NA	NA	NA	NA	No	ID=7-126788409-126788423-A;MOTIFS=A;STRUC=<TR3513739>	NA	No	1.616	No	NA,NA	NA	NA
chr7:126788420	250472	INS	58	0.7983	0.6882	5	GRM8(0.00023721,0.687)	GRM8(0.00023721,0.687)	NA	NA	NA	NA	NA	NA	NA	No	ID=7-126788409-126788423-A;MOTIFS=A;STRUC=<TR3513739>	NA	No	1.616	No	NA,NA	NA	NA
chr7:126788420	250471	INS	54	0.8221	0.6656	2	GRM8(0.00023721,0.687)	GRM8(0.00023721,0.687)	NA	NA	NA	NA	NA	NA	NA	No	ID=7-126788409-126788423-A;MOTIFS=A;STRUC=<TR3513739>	NA	No	1.616	Yes	NA,NA	NA	NA
chr7:126788420	250470	INS	64	0.8659	0.4849	1	GRM8(0.00023721,0.687)	GRM8(0.00023721,0.687)	NA	NA	NA	NA	NA	NA	NA	No	ID=7-126788409-126788423-A;MOTIFS=A;STRUC=<TR3513739>	NA	No	1.616	No	NA,NA	NA	NA
chr7:126796262	250473	INS	317	0.9514	0.2225	4	GRM8(0.00023721,0.687)	GRM8(0.00023721,0.687)	NA	NA	NA	NA	NA	NA	NA	No	NA	NA	Yes	3.322	Yes	NA,NA	NA	NA
chr7:126801450	250474	INS	93	0.8583	0.5529	2	GRM8(0.00023721,0.687)	GRM8(0.00023721,0.687)	NA	NA	NA	NA	NA	NA	NA	No	NA	HPRC,HGSVC,1KG-ONT	Yes	1.616	Yes	NA,NA	NA	NA
chr7:126801538	250475	INS	87	0.8727	0.4578	320	GRM8(0.00023721,0.687)	GRM8(0.00023721,0.687)	NA	NA	NA	NA	NA	NA	NA	No	NA	HPRC,HGSVC,1KG-ONT	Yes	1.616	Yes	NA,NA	NA	NA
chr7:126817979	250476	INS	110	0.8785	0.491	1	GRM8(0.00023721,0.687)	GRM8(0.00023721,0.687)	NA	NA	NA	NA	NA	NA	NA	No	NA	NA	Yes	4.643	No	NA,NA	NA	NA
chr7:126903707	250477	DEL	56	0.8166	0.663	1	GRM8(0.00023721,0.687)	GRM8(0.00023721,0.687)	NA	NA	NA	NA	NA	NA	NA	Yes	ID=7-126903565-126903601-AC,7-126903616-126903626-AT,7-126903635-126903645-TA,7-126903646-126903768-GTATATGTGTATATATATAT,7-126903655-126903666-TA,7-126903675-126903686-TA,7-126903695-126903706-TA,7-126903715-126903726-TA,7-126903735-126903746-TA,7-126903755-126903766-TA,7-126903765-126903776-TG,7-126903775-126903802-TA;MOTIFS=GTATATGTGTATATATATAT,TG,TA,AT,AC;STRUC=<VC233672>	NA	No	4.003	No	NA,NA	NA	NA
chr7:126907147	250478	INS	123	0.8756	0.4548	39	GRM8(0.00023721,0.687)	GRM8(0.00023721,0.687)	NA	NA	NA	NA	NA	NA	NA	Yes	NA	NA	Yes	2.538	Yes	NA,NA	NA	NA
chr7:126929814	250479	INS	68	0.8636	0.5216	125	GRM8(0.00023721,0.687)	GRM8(0.00023721,0.687)	NA	NA	NA	NA	NA	NA	NA	No	NA	HPRC,HGSVC,1KG-ONT	No	1.616	Yes	NA,NA	NA	NA
chr7:126942090	250480	INS	521	0.9385	0.2475	6	GRM8(0.00023721,0.687)	GRM8(0.00023721,0.687)	NA	NA	NA	NA	NA	NA	NA	No	NA	HPRC,HGSVC	Yes	2.155	Yes	NA,NA	NA	NA
chr7:127015176	250481	DEL	51	0.8924	0.5692	38	GRM8(0.00023721,0.687)	GRM8(0.00023721,0.687)	NA	NA	NA	NA	NA	NA	NA	No	ID=7-127014926-127014944-GA,7-127014941-127014957-AGAA,7-127014945-127014956-AG,7-127014953-127014968-AGA,7-127014969-127014979-GAA,7-127014987-127015002-GAA,7-127015001-127015069-AAG,7-127015064-127015077-AAGA,7-127015072-127015102-AAGAAGGAG,7-127015073-127015106-AGA,7-127015091-127015110-AGAAGG,7-127015119-127015138-AGAAGG,7-127015131-127015159-AGAAGGA,7-127015152-127015181-AGAAGG,7-127015155-127015179-AGG,7-127015176-127015261-AGA,7-127015262-127015285-AG;MOTIFS=AGAAGGA,AG,GAA,GA,AAG,AGG,AAGAAGGAG,AGA,AGAA,AGAAGG,AAGA;STRUC=<VC233677>	NA	No	1.553	Yes	NA,NA	NA	NA
chr7:127021337	250482	INS	310	0.9775	0.0774	236	GRM8(0.00023721,0.687)	GRM8(0.00023721,0.687)	NA	NA	NA	NA	NA	NA	NA	No	NA	HPRC,HGSVC,1KG-ONT	Yes	3.322	Yes	NA,NA	NA	NA
chr7:127040021	250483	DEL	59	0.9007	0.5319	357	GRM8(0.00023721,0.687)	GRM8(0.00023721,0.687)	NA	NA	NA	NA	NA	NA	NA	No	ID=7-127039989-127040047-AGGGAGGGGAGGGTGAGG;MOTIFS=AGGGAGGGGAGGGTGAGG;STRUC=(AGGGAGGGGAGGGTGAGG)n	HGSVC,1KG-ONT	Yes	1.186	Yes	NA,NA	NA	NA
chr7:127040035	250484	DEL	56	0.9076	0.3404	13	GRM8(0.00023721,0.687)	GRM8(0.00023721,0.687)	NA	NA	NA	NA	NA	NA	NA	No	ID=7-127039989-127040047-AGGGAGGGGAGGGTGAGG;MOTIFS=AGGGAGGGGAGGGTGAGG;STRUC=(AGGGAGGGGAGGGTGAGG)n	HGSVC,1KG-ONT	Yes	1.186	Yes	NA,NA	NA	NA
chr7:127070125	250485	INS	285	0.8631	0.5458	4	GRM8(0.00023721,0.687)	GRM8(0.00023721,0.687)	NA	NA	NA	NA	NA	NA	NA	No	NA	NA	Yes	6.309	Yes	NA,NA	NA	NA
chr7:127070125	250486	INS	301	0.8901	0.4264	5	GRM8(0.00023721,0.687)	GRM8(0.00023721,0.687)	NA	NA	NA	NA	NA	NA	NA	No	NA	NA	Yes	6.309	Yes	NA,NA	NA	NA
chr7:127091426	250487	DEL	66	0.8522	0.5479	15	GRM8(0.00023721,0.687)	GRM8(0.00023721,0.687)	NA	NA	NA	NA	NA	NA	NA	No	ID=7-127091435-127091444-CCA;MOTIFS=CCA;STRUC=<TR3514127>,ID=7-127091462-127091471-CCA;MOTIFS=CCA;STRUC=<TR3514128>	HPRC	Yes	3.673	Yes	NA,NA	NA	NA
chr7:127135556	250488	DEL	90	0.8694	0.493	992	GRM8(0.00023721,0.687)	GRM8(0.00023721,0.687)	NA	NA	NA	NA	NA	NA	NA	No	ID=7-127135617-127135648-A;MOTIFS=A;STRUC=(A)n	HPRC,HGSVC,1KG-ONT	Yes	5.675	Yes	NA,NA	NA	NA
chr7:127136122	250489	DEL	5238	0.8815	0.4223	13	GRM8(0.00023721,0.687)	GRM8(0.00023721,0.687)	NA	NA	NA	NA	NA	NA	NA	No	ID=7-127137220-127137238-AC;MOTIFS=AC;STRUC=<TR3514175>,ID=7-127137716-127137725-A;MOTIFS=A;STRUC=<TR3514176>,ID=7-127138227-127138236-TCC;MOTIFS=TCC;STRUC=<TR3514177>,ID=7-127138259-127138268-T;MOTIFS=T;STRUC=<TR3514178>,ID=7-127138680-127138689-AC;MOTIFS=AC;STRUC=<TR3514179>,ID=7-127138876-127138886-AAC;MOTIFS=AAC;STRUC=<TR3514180>,ID=7-127139040-127139050-ATA;MOTIFS=ATA;STRUC=<TR3514181>,ID=7-127140060-127140069-CAA;MOTIFS=CAA;STRUC=<TR3514182>	HGSVC	Yes	11.96	Yes	NA,NA	NA	NA
chr7:127178835	250490	INS	128	0.9182	0.4597	1	GRM8(0.00023721,0.687)	GRM8(0.00023721,0.687)	NA	NA	NA	NA	NA	NA	NA	No	NA	HPRC	No	1.616	No	NA,NA	NA	NA
chr7:127230160	250491	INS	319	0.9829	0.1596	14	GRM8(0.00023721,0.687)	GRM8(0.00023721,0.687)	NA	NA	NA	NA	NA	NA	NA	No	NA	HPRC,HGSVC,1KG-ONT	Yes	2.244	Yes	NA,NA	NA	NA
chr7:127245873	250492	INS	60	0.9109	0.3352	3	GRM8(0.00023721,0.687)	GRM8(0.00023721,0.687)	NA	NA	NA	NA	NA	NA	NA	No	NA	NA	Yes	8.642	Yes	NA,NA	NA	NA
chr7:127253419	250493	INS	60	0.9329	0.2576	490	NA	NA	NA	NA	NA	NA	NA	NA	promoter	No	NA	HPRC,HGSVC,1KG-ONT	Yes	6.861	Yes	NA,NA	NA	NA
chr7:127253438	250495	INS	61	0.8649	0.5003	61	NA	NA	NA	NA	NA	NA	NA	NA	NA	No	NA	HPRC,HGSVC,1KG-ONT	Yes	6.876	Yes	NA,NA	NA	NA
chr7:127253443	250496	INS	65	0.877	0.4603	1	NA	NA	NA	NA	NA	NA	NA	NA	NA	No	NA	HPRC,HGSVC,1KG-ONT	Yes	6.985	No	NA,NA	NA	NA
chr7:127259551	250497	INS	50	0.8635	0.5952	155	NA	NA	NA	NA	NA	NA	NA	NA	NA	No	ID=7-127259461-127259473-CAC,7-127259475-127259487-CCA,7-127259500-127259511-CAC,7-127259512-127259524-CAC,7-127259529-127259538-CCA,7-127259557-127259573-CAC,7-127259605-127259624-CAC,7-127259557-127259659-CACCACCACCACCACCTTCACCACAATCATCACCATCACTACCACCATCAC,7-127259656-127259673-CAC,7-127259674-127259683-CAC,7-127259695-127259706-CAC;MOTIFS=CACCACCACCACCACCTTCACCACAATCATCACCATCACTACCACCATCAC,CAC,CCA;STRUC=<VC233686>	HPRC,1KG-ONT	No	0.105	Yes	NA,NA	NA	NA
chr7:127259557	250499	INS	102	0.8309	0.6203	1	NA	NA	NA	NA	NA	NA	NA	NA	NA	No	ID=7-127259461-127259473-CAC,7-127259475-127259487-CCA,7-127259500-127259511-CAC,7-127259512-127259524-CAC,7-127259529-127259538-CCA,7-127259557-127259573-CAC,7-127259605-127259624-CAC,7-127259557-127259659-CACCACCACCACCACCTTCACCACAATCATCACCATCACTACCACCATCAC,7-127259656-127259673-CAC,7-127259674-127259683-CAC,7-127259695-127259706-CAC;MOTIFS=CACCACCACCACCACCTTCACCACAATCATCACCATCACTACCACCATCAC,CAC,CCA;STRUC=<VC233686>	NA	No	0.105	No	NA,NA	NA	NA
chr7:127259557	250500	INS	387	0.8964	0.3611	2	NA	NA	NA	NA	NA	NA	NA	NA	NA	No	ID=7-127259461-127259473-CAC,7-127259475-127259487-CCA,7-127259500-127259511-CAC,7-127259512-127259524-CAC,7-127259529-127259538-CCA,7-127259557-127259573-CAC,7-127259605-127259624-CAC,7-127259557-127259659-CACCACCACCACCACCTTCACCACAATCATCACCATCACTACCACCATCAC,7-127259656-127259673-CAC,7-127259674-127259683-CAC,7-127259695-127259706-CAC;MOTIFS=CACCACCACCACCACCTTCACCACAATCATCACCATCACTACCACCATCAC,CAC,CCA;STRUC=<VC233686>	NA	Yes	0.105	Yes	NA,NA	NA	NA
chr7:127259557	250498	INS	51	0.9136	0.3404	561	NA	NA	NA	NA	NA	NA	NA	NA	NA	No	ID=7-127259461-127259473-CAC,7-127259475-127259487-CCA,7-127259500-127259511-CAC,7-127259512-127259524-CAC,7-127259529-127259538-CCA,7-127259557-127259573-CAC,7-127259605-127259624-CAC,7-127259557-127259659-CACCACCACCACCACCTTCACCACAATCATCACCATCACTACCACCATCAC,7-127259656-127259673-CAC,7-127259674-127259683-CAC,7-127259695-127259706-CAC;MOTIFS=CACCACCACCACCACCTTCACCACAATCATCACCATCACTACCACCATCAC,CAC,CCA;STRUC=<VC233686>	HPRC,1KG-ONT	No	0.105	Yes	NA,NA	NA	NA
chr7:127259628	250501	INS	53	0.8569	0.5114	51	NA	NA	NA	NA	NA	NA	NA	NA	NA	No	ID=7-127259461-127259473-CAC,7-127259475-127259487-CCA,7-127259500-127259511-CAC,7-127259512-127259524-CAC,7-127259529-127259538-CCA,7-127259557-127259573-CAC,7-127259605-127259624-CAC,7-127259557-127259659-CACCACCACCACCACCTTCACCACAATCATCACCATCACTACCACCATCAC,7-127259656-127259673-CAC,7-127259674-127259683-CAC,7-127259695-127259706-CAC;MOTIFS=CACCACCACCACCACCTTCACCACAATCATCACCATCACTACCACCATCAC,CAC,CCA;STRUC=<VC233686>	HPRC,1KG-ONT	No	0.105	Yes	NA,NA	NA	NA
chr7:127259650	250502	INS	50	0.8333	0.6253	12	NA	NA	NA	NA	NA	NA	NA	NA	NA	No	ID=7-127259461-127259473-CAC,7-127259475-127259487-CCA,7-127259500-127259511-CAC,7-127259512-127259524-CAC,7-127259529-127259538-CCA,7-127259557-127259573-CAC,7-127259605-127259624-CAC,7-127259557-127259659-CACCACCACCACCACCTTCACCACAATCATCACCATCACTACCACCATCAC,7-127259656-127259673-CAC,7-127259674-127259683-CAC,7-127259695-127259706-CAC;MOTIFS=CACCACCACCACCACCTTCACCACAATCATCACCATCACTACCACCATCAC,CAC,CCA;STRUC=<VC233686>	HPRC,1KG-ONT	No	0.105	Yes	NA,NA	NA	NA
chr7:127262915	250503	INS	334	0.9204	0.3035	1	NA	NA	NA	NA	NA	NA	NA	NA	NA	No	NA	NA	Yes	0.182	No	NA,NA	NA	NA
chr7:127270270	250504	DEL	74	0.9189	0.3073	7	NA	NA	NA	NA	NA	NA	NA	NA	NA	No	NA	HPRC	Yes	2.191	Yes	NA,NA	NA	NA
chr7:127303438	250505	INS	324	0.9548	0.1818	83	NA	NA	NA	NA	NA	NA	NA	NA	NA	No	NA	HPRC,HGSVC,1KG-ONT	Yes	10.83	Yes	NA,NA	NA	NA
chr7:127335077	250506	INS	362	0.8175	0.6839	1	NA	NA	NA	NA	NA	NA	NA	NA	NA	No	NA	NA	Yes	1.616	No	NA,NA	NA	NA
chr7:127382672	250507	INS	1977	0.8862	0.3939	8	ZNF800(0.99999,0.358)	NA	NA	NA	NA	NA	NA	NA	NA	No	NA	HGSVC,1KG-ONT	No	9.741	Yes	NA,NA	NA	NA
chr7:127412272	250508	INS	2773	0.8585	0.5502	5	ZNF800(0.99999,0.358)	NA	NA	NA	NA	NA	NA	NA	NA	No	NA	HPRC,HGSVC,1KG-ONT	No	11.94	Yes	NA,NA	NA	NA
chr7:127414474	250509	DEL	211	0.8553	0.5156	68	ZNF800(0.99999,0.358)	NA	NA	NA	NA	NA	NA	NA	NA	No	NA	HGSVC	Yes	4.793	Yes	NA,NA	NA	NA
chr7:127460155	250510	INS	322	0.9725	0.1012	31	NA	NA	NA	NA	NA	NA	NA	NA	NA	No	NA	HPRC,HGSVC,1KG-ONT	Yes	6.029	Yes	NA,NA	NA	NA
chr7:127488167	250511	INS	334	0.9166	0.3203	1	NA	NA	NA	NA	NA	NA	NA	NA	NA	No	NA	NA	Yes	1.616	No	NA,NA	NA	NA
chr7:127528860	250512	DEL	2641	0.9409	0.2287	2	NA	NA	NA	NA	NA	NA	NA	NA	NA	No	ID=7-127529263-127529291-AC;MOTIFS=AC;STRUC=<TR3514677>	NA	Yes	3.998	Yes	NA,NA	NA	NA
chr7:127532681	250513	INS	52	0.7922	0.6956	29	NA	NA	NA	NA	NA	NA	NA	NA	NA	No	ID=7-127532550-127532560-T,7-127532755-127532772-GGGAG,7-127532793-127532813-GAGG;MOTIFS=GGGAG,GAGG,T;STRUC=<VC233713>	NA	No	3.322	No	NA,NA	NA	NA
chr7:127565038	250514	INS	635	0.8356	0.6167	3	NA	NA	NA	NA	NA	NA	NA	NA	NA	No	NA	NA	No	6.949	Yes	NA,NA	NA	NA
chr7:127574915	250515	DEL	3011	0.924	0.2998	169	NA	NA	NA	NA	NA	NA	NA	NA	NA	No	ID=7-127575799-127575808-AG,7-127576419-127576436-A,7-127576589-127576605-A,7-127577806-127577815-GTG,7-127577930-127577940-A;MOTIFS=AG,GTG,A;STRUC=<VC233718>	HPRC,HGSVC,1KG-ONT	Yes	0.379	Yes	NA,NA	NA	NA
chr7:127594185	250516	DEL	96	0.842	0.599	24	FSCN3(4.2925e-11,1.118)	NA	NA	NA	NA	NA	NA	NA	NA	No	ID=7-127594160-127594196-TG,7-127594248-127594280-TG;MOTIFS=TG;STRUC=<VC233720>	1KG-ONT	Yes	3.422	Yes	NA,NA	NA	NA
chr7:127594250	250517	INS	76	0.916	0.3132	4	FSCN3(4.2925e-11,1.118)	NA	NA	NA	NA	NA	NA	NA	NA	No	ID=7-127594160-127594196-TG,7-127594248-127594280-TG;MOTIFS=TG;STRUC=<VC233720>	HPRC,HGSVC	No	1.893	Yes	NA,NA	NA	NA
chr7:127594254	250518	INS	70	0.8896	0.4401	22	FSCN3(4.2925e-11,1.118)	NA	NA	NA	NA	NA	NA	NA	NA	No	ID=7-127594160-127594196-TG,7-127594248-127594280-TG;MOTIFS=TG;STRUC=<VC233720>	HPRC,HGSVC	No	1.893	Yes	NA,NA	NA	NA
chr7:127761412	250519	INS	323	0.9245	0.2758	3	SND1(1.0,0.386)	SND1(1.0,0.386)	NA	NA	NA	NA	NA	NA	NA	No	NA	1KG-ONT	Yes	3.188	Yes	NA,NA	NA	NA
chr7:127805252	250520	INS	342	0.8342	0.6007	1	SND1(1.0,0.386)	SND1(1.0,0.386)	NA	NA	NA	NA	NA	NA	NA	No	NA	NA	Yes	3.239	No	NA,NA	NA	NA
chr7:127835603	250521	INS	320	0.9479	0.2064	114	SND1(1.0,0.386)	SND1(1.0,0.386)	NA	NA	NA	NA	NA	NA	NA	No	NA	HPRC,HGSVC,1KG-ONT	Yes	7.395	Yes	NA,NA	NA	NA
chr7:127876242	250522	INS	352	0.9794	0.1692	1	SND1(1.0,0.386)	SND1(1.0,0.386)	NA	NA	NA	NA	NA	NA	NA	No	NA	HPRC	No	2.856	No	NA,NA	NA	NA
chr7:127923838	250523	DEL	99	0.9168	0.3304	1	SND1(1.0,0.386)	SND1(1.0,0.386)	NA	NA	NA	NA	NA	NA	NA	No	ID=7-127923889-127923897-T;MOTIFS=T;STRUC=<TR3515204>	NA	No	4.45	No	NA,NA	NA	NA
chr7:127926549	250524	INS	56	0.9321	0.4044	1	SND1(1.0,0.386)	SND1(1.0,0.386)	NA	NA	NA	NA	NA	NA	NA	No	NA	HPRC	No	3.188	No	NA,NA	NA	NA
chr7:127959667	250525	DEL	382	0.8027	0.6975	1	SND1(1.0,0.386)	SND1(1.0,0.386)	NA	NA	NA	NA	NA	NA	NA	No	NA	NA	Yes	3.705	No	NA,NA	NA	NA
chr7:127971999	250526	DEL	54	0.8593	0.5344	1	SND1(1.0,0.386)	SND1(1.0,0.386)	NA	NA	NA	NA	NA	NA	NA	No	NA	NA	No	1.0	No	NA,NA	NA	NA
chr7:127975384	250527	DEL	54	0.851	0.5277	6	SND1(1.0,0.386)	SND1(1.0,0.386)	NA	NA	NA	NA	NA	NA	NA	No	ID=7-127975332-127975342-GC,7-127975384-127975404-GT;MOTIFS=GC,GT;STRUC=<VC233745>,ID=7-127975424-127975458-GT;MOTIFS=GT;STRUC=<TR3515272>	HGSVC	Yes	2.447	Yes	NA,NA	NA	NA
chr7:127980101	250528	DEL	318	0.994	0.0124	1061	SND1(1.0,0.386)	SND1(1.0,0.386)	NA	NA	NA	NA	NA	NA	NA	No	ID=7-127980081-127980102-TTTAT,7-127980109-127980130-T,7-127980279-127980293-T;MOTIFS=TTTAT,T;STRUC=<VC233746>	HPRC,HGSVC,1KG-ONT	Yes	3.474	Yes	NA,NA	NA	NA
chr7:127987816	250529	INS	107	0.8175	0.6562	1	SND1(1.0,0.386)	SND1(1.0,0.386)	NA	NA	NA	NA	NA	NA	NA	No	NA	HPRC,HGSVC,1KG-ONT	Yes	2.271	No	NA,NA	NA	NA
chr7:127987816	250530	INS	97	0.8221	0.6575	235	SND1(1.0,0.386)	SND1(1.0,0.386)	NA	NA	NA	NA	NA	NA	NA	No	NA	HPRC,HGSVC,1KG-ONT	Yes	2.271	Yes	NA,NA	NA	NA
chr7:128051395	250532	INS	310	0.9002	0.3772	92	SND1(1.0,0.386)	SND1(1.0,0.386)	NA	NA	NA	NA	NA	NA	NA	No	NA	HPRC,HGSVC,1KG-ONT	Yes	11.0	Yes	NA,NA	NA	NA
chr7:128067072	250533	INS	62	0.959	0.246	1	SND1(1.0,0.386)	SND1(1.0,0.386)	NA	NA	NA	NA	NA	NA	NA	No	NA	HPRC,HGSVC	No	2.154	No	NA,NA	NA	NA
chr7:128082938	250534	DEL	295	0.8849	0.4136	1	SND1(1.0,0.386)	SND1(1.0,0.386)	NA	NA	NA	NA	NA	NA	NA	No	NA	NA	Yes	4.82	No	NA,NA	NA	NA
chr7:128107522	250535	INS	66	0.8425	0.5826	26	NA	NA	NA	NA	NA	NA	NA	NA	enhancer	No	NA	HPRC,HGSVC,1KG-ONT	No	2.098	Yes	NA,NA	NA	NA
chr7:128107555	250536	INS	356	0.8766	0.4438	23	NA	NA	NA	NA	NA	NA	NA	NA	enhancer	No	NA	HPRC	No	1.859	Yes	NA,NA	NA	NA
chr7:128107733	250537	DEL	88	0.8921	0.4063	6	NA	NA	NA	NA	NA	NA	NA	NA	enhancer	No	ID=7-128107555-128107689-CCCCTGCCAGCGCCTCTCCATACTGCTCCCTCGT,7-128107668-128107734-GCCTCTCCATACTGCTCCCTCACCCCTGCCAGT,7-128107823-128107889-CCTCTCCATACTGCTCCCTCACCCCTGCCAGCA,7-128107889-128108227-CCTCTCCATACTGCTCCCTCGTCCCCTGCCAGCG;MOTIFS=CCCCTGCCAGCGCCTCTCCATACTGCTCCCTCGT,GCCTCTCCATACTGCTCCCTCACCCCTGCCAGT,CCTCTCCATACTGCTCCCTCGTCCCCTGCCAGCG,CCTCTCCATACTGCTCCCTCACCCCTGCCAGCA;STRUC=<VC233754>	HGSVC,1KG-ONT	No	3.011	Yes	NA,NA	NA	NA
chr7:128107877	250538	DEL	136	0.9543	0.1988	30	NA	NA	NA	NA	NA	NA	NA	NA	NA	No	ID=7-128107555-128107689-CCCCTGCCAGCGCCTCTCCATACTGCTCCCTCGT,7-128107668-128107734-GCCTCTCCATACTGCTCCCTCACCCCTGCCAGT,7-128107823-128107889-CCTCTCCATACTGCTCCCTCACCCCTGCCAGCA,7-128107889-128108227-CCTCTCCATACTGCTCCCTCGTCCCCTGCCAGCG;MOTIFS=CCCCTGCCAGCGCCTCTCCATACTGCTCCCTCGT,GCCTCTCCATACTGCTCCCTCACCCCTGCCAGT,CCTCTCCATACTGCTCCCTCGTCCCCTGCCAGCG,CCTCTCCATACTGCTCCCTCACCCCTGCCAGCA;STRUC=<VC233754>	HPRC,HGSVC,1KG-ONT	No	1.937	Yes	NA,NA	NA	NA
chr7:128107889	250544	DEL	68	0.8204	0.6826	13	NA	NA	NA	NA	NA	NA	NA	NA	NA	No	ID=7-128107555-128107689-CCCCTGCCAGCGCCTCTCCATACTGCTCCCTCGT,7-128107668-128107734-GCCTCTCCATACTGCTCCCTCACCCCTGCCAGT,7-128107823-128107889-CCTCTCCATACTGCTCCCTCACCCCTGCCAGCA,7-128107889-128108227-CCTCTCCATACTGCTCCCTCGTCCCCTGCCAGCG;MOTIFS=CCCCTGCCAGCGCCTCTCCATACTGCTCCCTCGT,GCCTCTCCATACTGCTCCCTCACCCCTGCCAGT,CCTCTCCATACTGCTCCCTCGTCCCCTGCCAGCG,CCTCTCCATACTGCTCCCTCACCCCTGCCAGCA;STRUC=<VC233754>	NA	No	1.79	Yes	NA,NA	NA	NA
chr7:128107889	250545	DEL	102	0.8956	0.3739	124	NA	NA	NA	NA	NA	NA	NA	NA	NA	No	ID=7-128107555-128107689-CCCCTGCCAGCGCCTCTCCATACTGCTCCCTCGT,7-128107668-128107734-GCCTCTCCATACTGCTCCCTCACCCCTGCCAGT,7-128107823-128107889-CCTCTCCATACTGCTCCCTCACCCCTGCCAGCA,7-128107889-128108227-CCTCTCCATACTGCTCCCTCGTCCCCTGCCAGCG;MOTIFS=CCCCTGCCAGCGCCTCTCCATACTGCTCCCTCGT,GCCTCTCCATACTGCTCCCTCACCCCTGCCAGT,CCTCTCCATACTGCTCCCTCGTCCCCTGCCAGCG,CCTCTCCATACTGCTCCCTCACCCCTGCCAGCA;STRUC=<VC233754>	HPRC,HGSVC,1KG-ONT	No	2.557	Yes	NA,NA	NA	NA
chr7:128107889	250543	INS	272	0.8626	0.5199	10	NA	NA	NA	NA	NA	NA	NA	NA	NA	No	ID=7-128107555-128107689-CCCCTGCCAGCGCCTCTCCATACTGCTCCCTCGT,7-128107668-128107734-GCCTCTCCATACTGCTCCCTCACCCCTGCCAGT,7-128107823-128107889-CCTCTCCATACTGCTCCCTCACCCCTGCCAGCA,7-128107889-128108227-CCTCTCCATACTGCTCCCTCGTCCCCTGCCAGCG;MOTIFS=CCCCTGCCAGCGCCTCTCCATACTGCTCCCTCGT,GCCTCTCCATACTGCTCCCTCACCCCTGCCAGT,CCTCTCCATACTGCTCCCTCGTCCCCTGCCAGCG,CCTCTCCATACTGCTCCCTCACCCCTGCCAGCA;STRUC=<VC233754>	HPRC	No	0.148	Yes	NA,NA	NA	NA
chr7:128107889	250542	INS	711	0.8267	0.6304	6	NA	NA	NA	NA	NA	NA	NA	NA	NA	No	ID=7-128107555-128107689-CCCCTGCCAGCGCCTCTCCATACTGCTCCCTCGT,7-128107668-128107734-GCCTCTCCATACTGCTCCCTCACCCCTGCCAGT,7-128107823-128107889-CCTCTCCATACTGCTCCCTCACCCCTGCCAGCA,7-128107889-128108227-CCTCTCCATACTGCTCCCTCGTCCCCTGCCAGCG;MOTIFS=CCCCTGCCAGCGCCTCTCCATACTGCTCCCTCGT,GCCTCTCCATACTGCTCCCTCACCCCTGCCAGT,CCTCTCCATACTGCTCCCTCGTCCCCTGCCAGCG,CCTCTCCATACTGCTCCCTCACCCCTGCCAGCA;STRUC=<VC233754>	HGSVC	No	0.148	Yes	NA,NA	NA	NA
chr7:128107889	250540	INS	102	0.8146	0.6586	45	NA	NA	NA	NA	NA	NA	NA	NA	NA	No	ID=7-128107555-128107689-CCCCTGCCAGCGCCTCTCCATACTGCTCCCTCGT,7-128107668-128107734-GCCTCTCCATACTGCTCCCTCACCCCTGCCAGT,7-128107823-128107889-CCTCTCCATACTGCTCCCTCACCCCTGCCAGCA,7-128107889-128108227-CCTCTCCATACTGCTCCCTCGTCCCCTGCCAGCG;MOTIFS=CCCCTGCCAGCGCCTCTCCATACTGCTCCCTCGT,GCCTCTCCATACTGCTCCCTCACCCCTGCCAGT,CCTCTCCATACTGCTCCCTCGTCCCCTGCCAGCG,CCTCTCCATACTGCTCCCTCACCCCTGCCAGCA;STRUC=<VC233754>	HPRC,HGSVC,1KG-ONT	No	0.148	Yes	NA,NA	NA	NA
chr7:128107889	250541	INS	136	0.8971	0.3711	14	NA	NA	NA	NA	NA	NA	NA	NA	NA	No	ID=7-128107555-128107689-CCCCTGCCAGCGCCTCTCCATACTGCTCCCTCGT,7-128107668-128107734-GCCTCTCCATACTGCTCCCTCACCCCTGCCAGT,7-128107823-128107889-CCTCTCCATACTGCTCCCTCACCCCTGCCAGCA,7-128107889-128108227-CCTCTCCATACTGCTCCCTCGTCCCCTGCCAGCG;MOTIFS=CCCCTGCCAGCGCCTCTCCATACTGCTCCCTCGT,GCCTCTCCATACTGCTCCCTCACCCCTGCCAGT,CCTCTCCATACTGCTCCCTCGTCCCCTGCCAGCG,CCTCTCCATACTGCTCCCTCACCCCTGCCAGCA;STRUC=<VC233754>	HPRC,HGSVC,1KG-ONT	No	0.148	Yes	NA,NA	NA	NA
chr7:128107889	250539	INS	68	0.8425	0.5826	64	NA	NA	NA	NA	NA	NA	NA	NA	NA	No	ID=7-128107555-128107689-CCCCTGCCAGCGCCTCTCCATACTGCTCCCTCGT,7-128107668-128107734-GCCTCTCCATACTGCTCCCTCACCCCTGCCAGT,7-128107823-128107889-CCTCTCCATACTGCTCCCTCACCCCTGCCAGCA,7-128107889-128108227-CCTCTCCATACTGCTCCCTCGTCCCCTGCCAGCG;MOTIFS=CCCCTGCCAGCGCCTCTCCATACTGCTCCCTCGT,GCCTCTCCATACTGCTCCCTCACCCCTGCCAGT,CCTCTCCATACTGCTCCCTCGTCCCCTGCCAGCG,CCTCTCCATACTGCTCCCTCACCCCTGCCAGCA;STRUC=<VC233754>	HPRC,HGSVC,1KG-ONT	No	0.148	Yes	NA,NA	NA	NA
chr7:128107923	250546	INS	253	0.9235	0.3036	12	NA	NA	NA	NA	NA	NA	NA	NA	NA	No	ID=7-128107555-128107689-CCCCTGCCAGCGCCTCTCCATACTGCTCCCTCGT,7-128107668-128107734-GCCTCTCCATACTGCTCCCTCACCCCTGCCAGT,7-128107823-128107889-CCTCTCCATACTGCTCCCTCACCCCTGCCAGCA,7-128107889-128108227-CCTCTCCATACTGCTCCCTCGTCCCCTGCCAGCG;MOTIFS=CCCCTGCCAGCGCCTCTCCATACTGCTCCCTCGT,GCCTCTCCATACTGCTCCCTCACCCCTGCCAGT,CCTCTCCATACTGCTCCCTCGTCCCCTGCCAGCG,CCTCTCCATACTGCTCCCTCACCCCTGCCAGCA;STRUC=<VC233754>	HPRC	No	0.148	Yes	NA,NA	NA	NA
chr7:128107923	250547	INS	289	0.8885	0.3819	3	NA	NA	NA	NA	NA	NA	NA	NA	NA	No	ID=7-128107555-128107689-CCCCTGCCAGCGCCTCTCCATACTGCTCCCTCGT,7-128107668-128107734-GCCTCTCCATACTGCTCCCTCACCCCTGCCAGT,7-128107823-128107889-CCTCTCCATACTGCTCCCTCACCCCTGCCAGCA,7-128107889-128108227-CCTCTCCATACTGCTCCCTCGTCCCCTGCCAGCG;MOTIFS=CCCCTGCCAGCGCCTCTCCATACTGCTCCCTCGT,GCCTCTCCATACTGCTCCCTCACCCCTGCCAGT,CCTCTCCATACTGCTCCCTCGTCCCCTGCCAGCG,CCTCTCCATACTGCTCCCTCACCCCTGCCAGCA;STRUC=<VC233754>	HPRC	No	0.148	No	NA,NA	NA	NA
chr7:128108108	250548	INS	69	0.8231	0.6633	85	NA	NA	NA	NA	NA	NA	NA	NA	enhancer	No	ID=7-128107555-128107689-CCCCTGCCAGCGCCTCTCCATACTGCTCCCTCGT,7-128107668-128107734-GCCTCTCCATACTGCTCCCTCACCCCTGCCAGT,7-128107823-128107889-CCTCTCCATACTGCTCCCTCACCCCTGCCAGCA,7-128107889-128108227-CCTCTCCATACTGCTCCCTCGTCCCCTGCCAGCG;MOTIFS=CCCCTGCCAGCGCCTCTCCATACTGCTCCCTCGT,GCCTCTCCATACTGCTCCCTCACCCCTGCCAGT,CCTCTCCATACTGCTCCCTCGTCCCCTGCCAGCG,CCTCTCCATACTGCTCCCTCACCCCTGCCAGCA;STRUC=<VC233754>	HPRC,HGSVC,1KG-ONT	No	0.148	Yes	NA,NA	NA	NA
chr7:128120568	250549	DEL	884	0.8543	0.5354	1	NA	NA	NA	NA	NA	NA	NA	NA	NA	No	ID=7-128120923-128120932-ATT;MOTIFS=ATT;STRUC=<TR3515443>	NA	Yes	4.568	No	NA,NA	NA	NA
chr7:128126362	250550	DEL	314	0.994	0.0124	1056	NA	NA	NA	NA	NA	NA	NA	NA	NA	No	ID=7-128126374-128126393-T;MOTIFS=T;STRUC=(T)n	HPRC,HGSVC,1KG-ONT	Yes	0.648	Yes	NA,NA	NA	NA
chr7:128138831	250551	INS	281	0.9514	0.1936	1	NA	NA	NA	NA	NA	NA	NA	NA	NA	No	NA	NA	Yes	5.115	Yes	NA,NA	NA	NA
chr7:128152012	250552	DEL	108	0.8559	0.5491	229	NA	NA	NA	NA	NA	NA	NA	NA	NA	No	NA	HPRC,HGSVC,1KG-ONT	No	0.394	Yes	NA,NA	NA	NA
chr7:128152033	250553	DEL	72	0.8573	0.5227	2	NA	NA	NA	NA	NA	NA	NA	NA	NA	No	NA	NA	No	0.387	No	NA,NA	NA	NA
chr7:128209795	250554	DEL	5648	0.8412	0.6048	1	NA	NA	NA	NA	NA	NA	NA	NA	CTCF_binding_site,enhancer	No	ID=7-128210141-128210167-AGAGAAGG;MOTIFS=AGAGAAGG;STRUC=<TR3515572>,ID=7-128211133-128211147-GGGA;MOTIFS=GGGA;STRUC=<TR3515573>,ID=7-128211745-128211754-GT;MOTIFS=GT;STRUC=<TR3515574>,ID=7-128212922-128212940-CAAAAA;MOTIFS=CAAAAA;STRUC=<TR3515575>,ID=7-128212935-128212949-A;MOTIFS=A;STRUC=(A)n,ID=7-128213697-128213709-TTTG;MOTIFS=TTTG;STRUC=<TR3515576>,ID=7-128214547-128214558-A;MOTIFS=A;STRUC=<TR3515577>,ID=7-128214599-128214617-AGAA;MOTIFS=AGAA;STRUC=<TR3515578>,ID=7-128214618-128214632-AAGA;MOTIFS=AAGA;STRUC=<TR3515579>,ID=7-128214682-128214693-AAG;MOTIFS=AAG;STRUC=<TR3515580>,ID=7-128214703-128214722-AAAG;MOTIFS=AAAG;STRUC=<TR3515581>,ID=7-128214729-128214745-GAAG;MOTIFS=GAAG;STRUC=<TR3515582>,ID=7-128214743-128214756-AG;MOTIFS=AG;STRUC=<TR3515583>,ID=7-128214753-128214766-AGAA;MOTIFS=AGAA;STRUC=<TR3515584>,ID=7-128215264-128215273-CAG;MOTIFS=CAG;STRUC=<TR3515585>	NA	Yes	6.693	No	NA,NA	NA	NA
chr7:128258664	250555	INS	58	0.8516	0.5445	14	NA	NA	NA	NA	NA	NA	NA	NA	NA	No	NA	HPRC,HGSVC,1KG-ONT	Yes	0.745	Yes	NA,NA	NA	NA
chr7:128258664	250556	INS	81	0.94	0.2815	2	NA	NA	NA	NA	NA	NA	NA	NA	NA	No	NA	HPRC,HGSVC	Yes	0.745	No	NA,NA	NA	NA
chr7:128258665	250558	INS	122	0.8747	0.4423	7	NA	NA	NA	NA	NA	NA	NA	NA	NA	No	NA	HPRC,HGSVC	Yes	0.745	No	NA,NA	NA	NA
chr7:128258665	250560	INS	90	0.8602	0.5307	3	NA	NA	NA	NA	NA	NA	NA	NA	NA	No	NA	HPRC,HGSVC	Yes	0.745	No	NA,NA	NA	NA
chr7:128258665	250559	INS	104	0.8925	0.3851	2	NA	NA	NA	NA	NA	NA	NA	NA	NA	No	NA	HPRC,HGSVC	Yes	0.745	No	NA,NA	NA	NA
chr7:128258665	250557	INS	110	0.8589	0.6645	7	NA	NA	NA	NA	NA	NA	NA	NA	NA	No	NA	HPRC,HGSVC	Yes	0.745	No	NA,NA	NA	NA
chr7:128258721	250561	INS	67	0.8183	0.673	24	NA	NA	NA	NA	NA	NA	NA	NA	NA	No	ID=7-128258665-128258734-TTTC;MOTIFS=TTTC;STRUC=<TR3515672>	HPRC,HGSVC,1KG-ONT	Yes	0.745	Yes	NA,NA	NA	NA
chr7:128258721	250562	INS	79	0.8538	0.6053	8	NA	NA	NA	NA	NA	NA	NA	NA	NA	No	ID=7-128258665-128258734-TTTC;MOTIFS=TTTC;STRUC=<TR3515672>	HPRC,HGSVC	Yes	0.745	Yes	NA,NA	NA	NA
chr7:128258721	250563	INS	59	0.8886	0.4217	49	NA	NA	NA	NA	NA	NA	NA	NA	NA	No	ID=7-128258665-128258734-TTTC;MOTIFS=TTTC;STRUC=<TR3515672>	HPRC,HGSVC,1KG-ONT	Yes	0.745	Yes	NA,NA	NA	NA
chr7:128258721	250564	INS	63	0.8823	0.4704	42	NA	NA	NA	NA	NA	NA	NA	NA	NA	No	ID=7-128258665-128258734-TTTC;MOTIFS=TTTC;STRUC=<TR3515672>	HPRC,HGSVC,1KG-ONT	Yes	0.745	Yes	NA,NA	NA	NA
chr7:128258732	250565	INS	72	0.9572	0.3619	25	NA	NA	NA	NA	NA	NA	NA	NA	NA	No	ID=7-128258665-128258734-TTTC;MOTIFS=TTTC;STRUC=<TR3515672>	HPRC,HGSVC,1KG-ONT	Yes	2.413	No	NA,NA	NA	NA
chr7:128258733	250566	INS	62	0.9179	0.333	4	NA	NA	NA	NA	NA	NA	NA	NA	NA	No	ID=7-128258665-128258734-TTTC;MOTIFS=TTTC;STRUC=<TR3515672>	HPRC,HGSVC,1KG-ONT	Yes	2.413	No	NA,NA	NA	NA
chr7:128258733	250567	INS	154	0.8233	0.6337	10	NA	NA	NA	NA	NA	NA	NA	NA	NA	No	ID=7-128258665-128258734-TTTC;MOTIFS=TTTC;STRUC=<TR3515672>	HPRC,HGSVC	Yes	2.413	Yes	NA,NA	NA	NA
chr7:128258733	250568	INS	145	0.8382	0.6454	11	NA	NA	NA	NA	NA	NA	NA	NA	NA	No	ID=7-128258665-128258734-TTTC;MOTIFS=TTTC;STRUC=<TR3515672>	HPRC,HGSVC	Yes	2.413	Yes	NA,NA	NA	NA
chr7:128258733	250569	INS	55	0.8795	0.5078	43	NA	NA	NA	NA	NA	NA	NA	NA	NA	No	ID=7-128258665-128258734-TTTC;MOTIFS=TTTC;STRUC=<TR3515672>	HPRC,HGSVC,1KG-ONT	Yes	2.413	Yes	NA,NA	NA	NA
chr7:128258733	250570	INS	51	0.8159	0.6654	91	NA	NA	NA	NA	NA	NA	NA	NA	NA	No	ID=7-128258665-128258734-TTTC;MOTIFS=TTTC;STRUC=<TR3515672>	HPRC,HGSVC,1KG-ONT	Yes	2.413	Yes	NA,NA	NA	NA
chr7:128258734	250571	INS	129	0.8844	0.4211	6	NA	NA	NA	NA	NA	NA	NA	NA	NA	No	ID=7-128258665-128258734-TTTC;MOTIFS=TTTC;STRUC=<TR3515672>	HPRC,HGSVC	Yes	2.413	Yes	NA,NA	NA	NA
chr7:128289265	250573	INS	327	0.9026	0.3533	15	NA	NA	NA	NA	NA	NA	NA	NA	NA	No	NA	HPRC,HGSVC,1KG-ONT	Yes	2.271	Yes	NA,NA	NA	NA
chr7:128289265	250572	INS	316	0.9297	0.2821	934	NA	NA	NA	NA	NA	NA	NA	NA	NA	No	NA	HPRC,HGSVC,1KG-ONT	Yes	2.271	Yes	NA,NA	NA	NA
chr7:128294281	250574	INS	337	0.8841	0.4209	22	NA	NA	NA	NA	NA	NA	NA	NA	NA	No	NA	HPRC,1KG-ONT	Yes	1.616	Yes	NA,NA	NA	NA
chr7:128307472	250575	INS	323	0.9165	0.3143	13	RBM28(3.9531e-18,0.904)	RBM28(3.9531e-18,0.904)	NA	NA	NA	NA	NA	NA	NA	No	NA	HPRC,HGSVC,1KG-ONT	Yes	8.287	Yes	NA,NA	NA	NA
chr7:128307472	250576	INS	341	0.9509	0.224	11	RBM28(3.9531e-18,0.904)	RBM28(3.9531e-18,0.904)	NA	NA	NA	NA	NA	NA	NA	No	NA	HPRC,HGSVC,1KG-ONT	Yes	8.287	No	NA,NA	NA	NA
chr7:128307472	250577	INS	361	0.8251	0.6438	42	RBM28(3.9531e-18,0.904)	RBM28(3.9531e-18,0.904)	NA	NA	NA	NA	NA	NA	NA	No	NA	HPRC,HGSVC,1KG-ONT	Yes	8.287	Yes	NA,NA	NA	NA
chr7:128331712	250578	INS	2141	0.8649	0.5291	13	RBM28(3.9531e-18,0.904)	RBM28(3.9531e-18,0.904)	NA	NA	NA	NA	NA	NA	NA	No	NA	1KG-ONT	Yes	8.301	Yes	NA,NA	NA	NA
chr7:128346626	250579	DEL	54	0.8847	0.3859	4	NA	NA	NA	NA	NA	NA	NA	NA	NA	No	ID=7-128346598-128346653-TC,7-128346652-128346702-TA;MOTIFS=TC,TA;STRUC=<VC233771>	NA	Yes	2.121	Yes	NA,NA	NA	NA
chr7:128346636	250580	DEL	52	0.8409	0.5794	2	NA	NA	NA	NA	NA	NA	NA	NA	NA	No	ID=7-128346598-128346653-TC,7-128346652-128346702-TA;MOTIFS=TC,TA;STRUC=<VC233771>	NA	Yes	2.135	Yes	NA,NA	NA	NA
chr7:128361425	250581	INS	126	0.794	0.6976	1	NA	NA	NA	NA	NA	NA	NA	NA	enhancer	No	NA	NA	No	6.607	No	NA,NA	NA	NA
chr7:128414326	250582	INS	1101	0.8753	0.5129	2	NA	NA	NA	NA	NA	NA	NA	NA	NA	No	NA	NA	Yes	0.155	Yes	NA,NA	NA	NA
chr7:128463245	250583	DEL	75	0.8879	0.4154	1	NA	NA	NA	NA	NA	NA	NA	NA	NA	No	NA	NA	Yes	0.096	No	NA,NA	NA	NA
chr7:128463615	250584	DEL	120	0.8614	0.5543	1	NA	NA	NA	NA	NA	NA	NA	NA	NA	No	NA	NA	Yes	0.042	No	NA,NA	NA	NA
chr7:128469323	250585	DEL	2853	0.849	0.5597	12	NA	NA	NA	NA	NA	NA	NA	NA	enhancer	Yes	ID=7-128469346-128469373-T;MOTIFS=T;STRUC=<TR3516016>,ID=7-128469501-128469511-CCA;MOTIFS=CCA;STRUC=<TR3516017>,ID=7-128470314-128470322-AAAC;MOTIFS=AAAC;STRUC=<TR3516018>,ID=7-128470519-128470534-TTTGT;MOTIFS=TTTGT;STRUC=<TR3516019>,ID=7-128470531-128470537-TG;MOTIFS=TG;STRUC=<TR3516020>,ID=7-128470702-128470711-T;MOTIFS=T;STRUC=<TR3516021>,ID=7-128471209-128471233-A;MOTIFS=A;STRUC=<TR3516022>	NA	Yes	4.051	Yes	NA,NA	NA	NA
chr7:128487477	250586	INS	358	0.8422	0.6296	1	METTL2B(5.1781e-05,0.792)	NA	NA	NA	NA	NA	NA	NA	NA	Yes	NA	NA	Yes	3.944	No	NA,NA	NA	NA
chr7:128488123	250587	INS	339	0.8832	0.4528	1	METTL2B(5.1781e-05,0.792)	NA	NA	NA	METTL2B(5.1781e-05,0.792)	NA	NA	NA	NA	Yes	NA	NA	Yes	11.2	No	NA,NA	NA	NA
chr7:128505029	250588	DEL	171	0.8386	0.5795	4	METTL2B(5.1781e-05,0.792)	NA	NA	NA	NA	NA	NA	NA	NA	Yes	ID=7-128505097-128505118-A;MOTIFS=A;STRUC=<TR3516098>,ID=7-128505129-128505138-TGG;MOTIFS=TGG;STRUC=<TR3516099>	NA	Yes	0.911	No	NA,NA	NA	NA
chr7:128510773	250589	INS	311	0.9307	0.2778	462	NA	NA	NA	NA	NA	NA	NA	NA	NA	Yes	ID=7-128510754-128510773-AAAT;MOTIFS=AAAT;STRUC=<TR3516118>	HPRC,HGSVC,1KG-ONT	No	5.129	Yes	NA,NA	NA	NA
chr7:128521214	250590	DEL	686	0.8076	0.6963	1	NA	NA	NA	NA	NA	NA	NA	NA	NA	Yes	ID=7-128521466-128521480-A;MOTIFS=A;STRUC=<TR3516154>,ID=7-128521682-128521692-GTG;MOTIFS=GTG;STRUC=<TR3516155>,ID=7-128521821-128521838-A;MOTIFS=A;STRUC=<TR3516156>,ID=7-128521834-128521853-AAAAG;MOTIFS=AAAAG;STRUC=(AAAAG)n	NA	Yes	2.465	No	NA,NA	NA	NA
chr7:128527234	250591	INS	117	0.8191	0.6612	14	NA	NA	NA	NA	NA	NA	NA	NA	NA	Yes	NA	HPRC,HGSVC,1KG-ONT	Yes	0.692	Yes	NA,NA	NA	NA
chr7:128546552	250592	INS	342	0.8745	0.4587	1	NA	NA	NA	NA	NA	NA	NA	NA	NA	Yes	NA	NA	No	2.387	No	NA,NA	NA	NA
chr7:128558756	250593	INS	330	0.9019	0.3359	1	NA	NA	NA	NA	NA	NA	NA	NA	NA	Yes	ID=7-128558755-128558763-TTAT;MOTIFS=TTAT;STRUC=<TR3516252>	NA	No	4.07	No	NA,NA	NA	NA
chr7:128566509	250594	INS	2470	0.8372	0.594	1	NA	NA	NA	NA	NA	NA	NA	NA	NA	Yes	NA	NA	No	7.873	No	NA,NA	NA	NA
chr7:128569092	250596	INS	260	0.8575	0.5441	391	NA	NA	NA	NA	NA	NA	NA	NA	NA	Yes	NA	HPRC,HGSVC,1KG-ONT	Yes	5.609	Yes	NA,NA	NA	NA
chr7:128569092	250597	INS	226	0.8348	0.6062	5	NA	NA	NA	NA	NA	NA	NA	NA	NA	Yes	NA	HPRC,HGSVC,1KG-ONT	Yes	5.609	Yes	NA,NA	NA	NA
chr7:128569092	250598	INS	238	0.806	0.6857	468	NA	NA	NA	NA	NA	NA	NA	NA	NA	Yes	NA	HPRC,HGSVC,1KG-ONT	Yes	5.609	Yes	NA,NA	NA	NA
chr7:128575332	250599	INS	4315	0.9646	0.2452	9	NA	NA	NA	NA	NA	NA	NA	NA	NA	Yes	NA	HPRC,HGSVC,1KG-ONT	Yes	0.692	Yes	NA,NA	NA	NA
chr7:128576585	250600	DEL	225	0.8376	0.5903	430	NA	NA	NA	NA	NA	NA	NA	NA	NA	Yes	ID=7-128576692-128576700-C;MOTIFS=C;STRUC=(C)n	HPRC,HGSVC,1KG-ONT	No	0.024	Yes	NA,NA	NA	NA
chr7:128576665	250601	DEL	51	0.8888	0.4065	10	NA	NA	NA	NA	NA	NA	NA	NA	NA	Yes	ID=7-128576692-128576700-C;MOTIFS=C;STRUC=(C)n	1KG-ONT	No	0.149	Yes	NA,NA	NA	NA
chr7:128577253	250603	INS	290	0.9159	0.3236	393	NA	NA	NA	NA	NA	NA	NA	NA	NA	Yes	NA	HPRC,HGSVC,1KG-ONT	No	0.052	Yes	NA,NA	NA	NA
chr7:128577279	250604	INS	309	0.9587	0.1588	379	NA	NA	NA	NA	NA	NA	NA	NA	NA	Yes	NA	HPRC,HGSVC,1KG-ONT	No	0.052	Yes	NA,NA	NA	NA
chr7:128577279	250605	INS	316	0.9242	0.3109	2	NA	NA	NA	NA	NA	NA	NA	NA	NA	Yes	NA	HPRC,HGSVC,1KG-ONT	No	0.052	Yes	NA,NA	NA	NA
chr7:128580086	250606	INS	112	0.9141	0.3483	1	NA	NA	NA	NA	NA	NA	NA	NA	NA	Yes	NA	NA	No	15.72	No	NA,NA	NA	NA
chr7:128601406	250607	INS	2986	0.8696	0.49	2	NA	NA	NA	NA	NA	NA	NA	NA	NA	Yes	ID=7-128601383-128601402-T;MOTIFS=T;STRUC=(T)n,ID=7-128601398-128601415-TTTTG;MOTIFS=TTTTG;STRUC=<TR3516344>	1KG-ONT	Yes	0.692	No	NA,NA	NA	NA
chr7:128603409	250608	DEL	84	0.9963	0.0027	1055	NA	NA	NA	NA	NA	NA	NA	NA	NA	Yes	NA	HPRC,HGSVC,1KG-ONT	Yes	5.023	Yes	NA,NA	NA	NA
chr7:128625533	250609	DEL	2341	0.8762	0.4788	11	NA	NA	NA	NA	NA	NA	NA	NA	NA	Yes	ID=7-128625955-128625971-GT;MOTIFS=GT;STRUC=<TR3516389>,ID=7-128627050-128627060-AAT;MOTIFS=AAT;STRUC=<TR3516390>,ID=7-128627719-128627744-T;MOTIFS=T;STRUC=<TR3516391>	HPRC,HGSVC	Yes	1.617	Yes	NA,NA	NA	NA
chr7:128631692	250610	INS	56	0.888	0.3897	5	NA	NA	NA	NA	NA	NA	NA	NA	NA	Yes	NA	NA	Yes	0.692	No	NA,NA	NA	NA
chr7:128653553	250611	INS	51	0.8568	0.5239	7	NA	NA	NA	NA	NA	NA	NA	NA	NA	Yes	NA	NA	No	3.894	Yes	NA,NA	NA	NA
chr7:128669157	250612	DEL	318	0.9949	0.0063	1068	NA	NA	NA	NA	NA	NA	NA	NA	NA	No	ID=7-128669170-128669193-T,7-128669540-128669555-TTTC,7-128669552-128669565-T;MOTIFS=TTTC,T;STRUC=<VC233830>	HPRC,HGSVC,1KG-ONT	Yes	3.51	Yes	NA,NA	NA	NA
chr7:128689487	250613	INS	80	0.8764	0.4611	1	NA	NA	NA	NA	NA	NA	NA	NA	NA	No	NA	HGSVC	No	0.034	Yes	NA,NA	NA	NA
chr7:128689487	250614	DEL	80	0.904	0.4027	2	NA	NA	NA	NA	NA	NA	NA	NA	NA	No	ID=7-128689487-128689641-TCTGAGAAGTGAGGAGCCCCTCCGCCCGGCAGCCGCCCCG;MOTIFS=TCTGAGAAGTGAGGAGCCCCTCCGCCCGGCAGCCGCCCCG;STRUC=(TCTGAGAAGTGAGGAGCCCCTCCGCCCGGCAGCCGCCCCG)n	NA	No	0.127	No	NA,NA	NA	NA
chr7:128716655	250615	INS	326	0.9689	0.1235	26	FAM71F1(4.2726e-11,1.153)	NA	NA	NA	NA	NA	NA	NA	NA	No	NA	1KG-ONT	Yes	2.244	Yes	NA,NA	NA	NA
chr7:128728804	250616	DEL	2866	0.848	0.5683	1	FAM71F1(4.2726e-11,1.153)	NA	NA	NA	FAM71F1(4.2726e-11,1.153)	NA	NA	NA	CTCF_binding_site,enhancer	No	ID=7-128730654-128730664-T;MOTIFS=T;STRUC=<TR3516579>,ID=7-128730794-128730803-CAC;MOTIFS=CAC;STRUC=<TR3516580>,ID=7-128730961-128730970-CCA;MOTIFS=CCA;STRUC=<TR3516581>	NA	No	8.997	No	NA,NA	NA	NA
chr7:128751153	250617	DEL	63	0.9161	0.3142	3	CALU(0.91348,0.556)	CALU(0.91348,0.556)	NA	NA	NA	NA	NA	NA	NA	No	NA	HGSVC	Yes	1.075	Yes	NA,NA	NA	NA
chr7:128762218	250618	INS	331	0.9438	0.2502	1	CALU(0.91348,0.556)	CALU(0.91348,0.556)	NA	NA	NA	NA	NA	NA	NA	No	NA	NA	Yes	8.781	No	NA,NA	NA	NA
chr7:128768847	250619	INS	55	0.8046	0.6695	1	CALU(0.91348,0.556)	CALU(0.91348,0.556)	NA	NA	NA	NA	NA	NA	NA	No	NA	NA	No	0.354	No	NA,NA	NA	NA
chr7:128798314	250620	INS	802	0.8473	0.5781	18	CCDC136(6.1011e-25,0.924)	NA	NA	NA	NA	NA	NA	NA	NA	No	ID=7-128798332-128798344-CCT;MOTIFS=CCT;STRUC=(CCT)n	HPRC,HGSVC,1KG-ONT	No	0.328	Yes	NA,NA	NA	NA
chr7:128798317	250621	INS	762	0.9775	0.0821	1073	CCDC136(6.1011e-25,0.924)	NA	NA	NA	NA	NA	NA	NA	NA	No	ID=7-128798332-128798344-CCT;MOTIFS=CCT;STRUC=(CCT)n	HPRC,HGSVC,1KG-ONT	No	0.328	Yes	NA,NA	NA	NA
chr7:128838973	250622	INS	497	0.8096	0.6688	1	FLNC(1.0,0.424)	FLNC(1.0,0.424)	NA	FLNC(1.0,0.424)	NA	NA	NA	NA	NA	No	NA	NA	No	1.862	No	NA,NA	NA	NA
chr7:128864765	250623	INS	110	0.9327	0.2536	11	ATP6V1F(0.099659,1.29),KCP(5.1546e-64,1.124)	NA	NA	NA	NA	NA	NA	NA	NA	No	NA	NA	Yes	2.17	Yes	NA,NA	NA	NA
chr7:128864765	250624	INS	56	0.8416	0.6167	8	ATP6V1F(0.099659,1.29),KCP(5.1546e-64,1.124)	NA	NA	NA	NA	NA	NA	NA	NA	No	NA	HGSVC,1KG-ONT	Yes	2.17	Yes	NA,NA	NA	NA
chr7:128890993	250625	INS	221	0.8195	0.6288	1	KCP(5.1546e-64,1.124)	NA	NA	NA	KCP(5.1546e-64,1.124)	NA	NA	NA	NA	No	NA	NA	No	19.03	No	NA,NA	NA	NA
chr7:128892649	250626	INS	137	0.8291	0.6354	1	KCP(5.1546e-64,1.124)	NA	NA	NA	NA	NA	NA	NA	NA	No	NA	NA	No	17.31	No	NA,NA	NA	NA
chr7:128895031	250627	DEL	230	0.845	0.5723	1	KCP(5.1546e-64,1.124)	NA	NA	NA	NA	NA	NA	NA	NA	No	NA	NA	Yes	0.823	No	NA,NA	NA	NA
chr7:128899829	250634	INS	210	0.8594	0.5376	12	KCP(5.1546e-64,1.124)	NA	NA	NA	NA	NA	NA	NA	NA	No	NA	HPRC,HGSVC	Yes	4.668	Yes	NA,NA	NA	NA
chr7:128899829	250638	INS	342	0.9581	0.2637	1	KCP(5.1546e-64,1.124)	NA	NA	NA	NA	NA	NA	NA	NA	No	NA	HPRC,HGSVC	Yes	4.668	No	NA,NA	NA	NA
chr7:128899829	250637	INS	630	0.9097	0.3246	4	KCP(5.1546e-64,1.124)	NA	NA	NA	NA	NA	NA	NA	NA	No	NA	HPRC	No	4.668	Yes	NA,NA	NA	NA
chr7:128899829	250636	INS	300	0.9121	0.3104	1	KCP(5.1546e-64,1.124)	NA	NA	NA	NA	NA	NA	NA	NA	No	NA	HPRC,HGSVC	Yes	4.668	No	NA,NA	NA	NA
chr7:128899829	250635	INS	240	0.8195	0.6336	7	KCP(5.1546e-64,1.124)	NA	NA	NA	NA	NA	NA	NA	NA	No	NA	HPRC,HGSVC	Yes	4.668	Yes	NA,NA	NA	NA
chr7:128899829	250633	INS	180	0.9225	0.2783	32	KCP(5.1546e-64,1.124)	NA	NA	NA	NA	NA	NA	NA	NA	No	NA	HPRC,HGSVC	Yes	4.668	Yes	NA,NA	NA	NA
chr7:128899829	250632	INS	150	0.909	0.4967	63	KCP(5.1546e-64,1.124)	NA	NA	NA	NA	NA	NA	NA	NA	No	NA	HPRC,HGSVC,1KG-ONT	Yes	4.668	Yes	NA,NA	NA	NA
chr7:128899829	250631	INS	120	0.9724	0.1171	268	KCP(5.1546e-64,1.124)	NA	NA	NA	NA	NA	NA	NA	NA	No	NA	HPRC,HGSVC,1KG-ONT	Yes	4.668	Yes	NA,NA	NA	NA
chr7:128899829	250630	INS	90	0.8281	0.617	5	KCP(5.1546e-64,1.124)	NA	NA	NA	NA	NA	NA	NA	NA	No	NA	HPRC,HGSVC,1KG-ONT	Yes	4.668	Yes	NA,NA	NA	NA
chr7:128899829	250629	INS	198	0.879	0.4631	3	KCP(5.1546e-64,1.124)	NA	NA	NA	NA	NA	NA	NA	NA	No	NA	HPRC,HGSVC	Yes	4.668	No	NA,NA	NA	NA
chr7:128899829	250628	INS	60	0.8552	0.5542	3	KCP(5.1546e-64,1.124)	NA	NA	NA	NA	NA	NA	NA	NA	No	NA	HGSVC	No	4.668	Yes	NA,NA	NA	NA
chr7:128912634	250639	DEL	939	0.8149	0.6625	5	NA	NA	NA	NA	NA	NA	NA	NA	NA	Yes	ID=7-128912829-128912838-CAT;MOTIFS=CAT;STRUC=<TR3516864>	1KG-ONT	Yes	6.72	Yes	NA,NA	NA	NA
chr7:128963189	250640	DEL	115	0.8933	0.3893	1	TNPO3(7.2667e-08,0.654)	NA	NA	NA	NA	NA	NA	NA	NA	No	NA	NA	Yes	13.33	No	NA,NA	NA	NA
chr7:129059138	250641	INS	300	0.902	0.356	16	NA	NA	NA	NA	NA	NA	NA	NA	NA	No	NA	HPRC,HGSVC,1KG-ONT	Yes	2.158	Yes	NA,NA	NA	NA
chr7:129090833	250642	DEL	67	0.9082	0.5001	283	NA	NA	NA	NA	NA	NA	NA	NA	NA	No	ID=7-129090993-129091018-TTTTC;MOTIFS=TTTTC;STRUC=(TTTTC)n	HPRC,HGSVC,1KG-ONT	Yes	0.683	Yes	NA,NA	NA	NA
chr7:129128037	250643	INS	320	0.9171	0.301	1	NA	NA	NA	NA	NA	NA	NA	NA	NA	No	NA	NA	No	1.825	No	NA,NA	NA	NA
chr7:129130138	250644	DEL	2132	0.8861	0.4045	1	NA	NA	NA	NA	NA	NA	NA	NA	NA	No	ID=7-129130262-129130271-CT;MOTIFS=CT;STRUC=<TR3517255>,ID=7-129131137-129131150-ATAA;MOTIFS=ATAA;STRUC=<TR3517256>	NA	Yes	5.455	No	NA,NA	NA	NA
chr7:129144690	250645	INS	75	0.8144	0.6685	1	NA	NA	NA	NA	NA	NA	NA	NA	promoter	No	NA	NA	No	22.0	No	NA,NA	NA	NA
chr7:129173364	250646	DEL	107	0.8736	0.4959	6	NA	NA	NA	NA	NA	NA	NA	NA	NA	No	NA	HPRC	Yes	1.126	Yes	NA,NA	NA	NA
chr7:129181124	250647	INS	423	0.9004	0.3623	63	NA	NA	NA	NA	NA	NA	NA	NA	NA	No	NA	HPRC,HGSVC,1KG-ONT	Yes	2.012	Yes	NA,NA	NA	NA
chr7:129184240	250648	DEL	503	0.8741	0.4544	1	NA	NA	NA	NA	NA	NA	NA	NA	NA	No	NA	NA	Yes	0.148	No	NA,NA	NA	NA
chr7:129262049	250649	INS	3360	0.8997	0.3403	5	AHCYL2(0.91149,0.516)	NA	NA	NA	NA	NA	NA	NA	NA	No	NA	NA	Yes	2.387	Yes	NA,NA	NA	NA
chr7:129262767	250650	INS	316	0.8148	0.6728	1	AHCYL2(0.91149,0.516)	NA	NA	NA	NA	NA	NA	NA	NA	No	NA	NA	No	2.537	No	NA,NA	NA	NA
chr7:129295017	250651	INS	279	0.9003	0.381	1	AHCYL2(0.91149,0.516)	NA	NA	NA	NA	NA	NA	NA	enhancer	No	NA	NA	Yes	10.98	No	NA,NA	NA	NA
chr7:129299361	250652	DEL	178	0.8649	0.4907	2	AHCYL2(0.91149,0.516)	NA	NA	NA	NA	NA	NA	NA	NA	No	ID=7-129299280-129299293-A;MOTIFS=A;STRUC=(A)n,ID=7-129299369-129299411-T;MOTIFS=T;STRUC=<TR3517586>	NA	Yes	1.344	No	NA,NA	NA	NA
chr7:129330641	250653	INS	230	0.8662	0.5053	1	AHCYL2(0.91149,0.516)	NA	NA	NA	NA	NA	NA	NA	NA	No	NA	NA	No	0.692	No	NA,NA	NA	NA
chr7:129331679	250654	INS	201	0.9461	0.4538	5	AHCYL2(0.91149,0.516)	NA	NA	NA	NA	NA	NA	NA	NA	No	NA	HPRC,HGSVC,1KG-ONT	Yes	0.323	Yes	NA,NA	NA	NA
chr7:129331679	250655	INS	219	0.9408	0.4933	3	AHCYL2(0.91149,0.516)	NA	NA	NA	NA	NA	NA	NA	NA	No	NA	HPRC,HGSVC,1KG-ONT	Yes	0.323	Yes	NA,NA	NA	NA
chr7:129331679	250656	INS	231	0.882	0.4827	1	AHCYL2(0.91149,0.516)	NA	NA	NA	NA	NA	NA	NA	NA	No	NA	HPRC,HGSVC,1KG-ONT	Yes	0.323	No	NA,NA	NA	NA
chr7:129365628	250657	INS	50	0.8208	0.6341	37	AHCYL2(0.91149,0.516)	NA	NA	NA	NA	NA	NA	NA	NA	No	NA	HPRC,HGSVC	No	0.354	Yes	NA,NA	NA	NA
chr7:129365628	250658	INS	54	0.9039	0.3917	3	AHCYL2(0.91149,0.516)	NA	NA	NA	NA	NA	NA	NA	NA	No	NA	HPRC,HGSVC	No	0.354	No	NA,NA	NA	NA
chr7:129365628	250659	INS	58	0.8434	0.5916	1	AHCYL2(0.91149,0.516)	NA	NA	NA	NA	NA	NA	NA	NA	No	NA	HPRC,HGSVC	No	0.354	No	NA,NA	NA	NA
chr7:129421849	250660	INS	325	0.9406	0.25	6	AHCYL2(0.91149,0.516)	NA	NA	NA	NA	NA	NA	NA	NA	No	NA	NA	Yes	7.237	Yes	NA,NA	NA	NA
chr7:129426721	250661	INS	312	0.8649	0.5568	228	AHCYL2(0.91149,0.516)	NA	NA	NA	NA	NA	NA	NA	NA	No	NA	HPRC,HGSVC,1KG-ONT	Yes	8.651	Yes	NA,NA	NA	NA
chr7:129476158	250663	INS	97	0.867	0.4642	33	STRIP2(1.3236000000000002e-19,0.921)	NA	NA	NA	NA	NA	NA	NA	NA	No	ID=7-129476302-129476459-GGCGGCTGCCGGGCGGAGGGGCTCCTCACTTCTCAGACGG;MOTIFS=GGCGGCTGCCGGGCGGAGGGGCTCCTCACTTCTCAGACGG;STRUC=(GGCGGCTGCCGGGCGGAGGGGCTCCTCACTTCTCAGACGG)n	HPRC,HGSVC,1KG-ONT	Yes	0.056	Yes	NA,NA	NA	NA
chr7:129476158	250662	INS	92	0.9576	0.36	131	STRIP2(1.3236000000000002e-19,0.921)	NA	NA	NA	NA	NA	NA	NA	NA	No	ID=7-129476302-129476459-GGCGGCTGCCGGGCGGAGGGGCTCCTCACTTCTCAGACGG;MOTIFS=GGCGGCTGCCGGGCGGAGGGGCTCCTCACTTCTCAGACGG;STRUC=(GGCGGCTGCCGGGCGGAGGGGCTCCTCACTTCTCAGACGG)n	HPRC,HGSVC,1KG-ONT	Yes	0.056	Yes	NA,NA	NA	NA
chr7:129476214	250664	INS	100	0.9656	0.1538	24	STRIP2(1.3236000000000002e-19,0.921)	NA	NA	NA	NA	NA	NA	NA	NA	No	ID=7-129476302-129476459-GGCGGCTGCCGGGCGGAGGGGCTCCTCACTTCTCAGACGG;MOTIFS=GGCGGCTGCCGGGCGGAGGGGCTCCTCACTTCTCAGACGG;STRUC=(GGCGGCTGCCGGGCGGAGGGGCTCCTCACTTCTCAGACGG)n	HPRC,HGSVC,1KG-ONT	Yes	0.056	Yes	NA,NA	NA	NA
chr7:129476214	250665	INS	138	0.8837	0.4112	1	STRIP2(1.3236000000000002e-19,0.921)	NA	NA	NA	NA	NA	NA	NA	NA	No	ID=7-129476302-129476459-GGCGGCTGCCGGGCGGAGGGGCTCCTCACTTCTCAGACGG;MOTIFS=GGCGGCTGCCGGGCGGAGGGGCTCCTCACTTCTCAGACGG;STRUC=(GGCGGCTGCCGGGCGGAGGGGCTCCTCACTTCTCAGACGG)n	NA	Yes	0.056	No	NA,NA	NA	NA
chr7:129476214	250666	INS	92	0.9802	0.0749	652	STRIP2(1.3236000000000002e-19,0.921)	NA	NA	NA	NA	NA	NA	NA	NA	No	ID=7-129476302-129476459-GGCGGCTGCCGGGCGGAGGGGCTCCTCACTTCTCAGACGG;MOTIFS=GGCGGCTGCCGGGCGGAGGGGCTCCTCACTTCTCAGACGG;STRUC=(GGCGGCTGCCGGGCGGAGGGGCTCCTCACTTCTCAGACGG)n	HPRC,HGSVC,1KG-ONT	Yes	0.056	Yes	NA,NA	NA	NA
chr7:129476214	250667	INS	99	0.8971	0.3707	4	STRIP2(1.3236000000000002e-19,0.921)	NA	NA	NA	NA	NA	NA	NA	NA	No	ID=7-129476302-129476459-GGCGGCTGCCGGGCGGAGGGGCTCCTCACTTCTCAGACGG;MOTIFS=GGCGGCTGCCGGGCGGAGGGGCTCCTCACTTCTCAGACGG;STRUC=(GGCGGCTGCCGGGCGGAGGGGCTCCTCACTTCTCAGACGG)n	HPRC,HGSVC,1KG-ONT	Yes	0.056	No	NA,NA	NA	NA
chr7:129476264	250669	INS	99	0.9181	0.3143	95	STRIP2(1.3236000000000002e-19,0.921)	NA	NA	NA	NA	NA	NA	NA	NA	No	ID=7-129476302-129476459-GGCGGCTGCCGGGCGGAGGGGCTCCTCACTTCTCAGACGG;MOTIFS=GGCGGCTGCCGGGCGGAGGGGCTCCTCACTTCTCAGACGG;STRUC=(GGCGGCTGCCGGGCGGAGGGGCTCCTCACTTCTCAGACGG)n	HPRC,HGSVC,1KG-ONT	Yes	0.056	Yes	NA,NA	NA	NA
chr7:129476290	250670	INS	50	0.8468	0.6624	175	STRIP2(1.3236000000000002e-19,0.921)	NA	NA	NA	NA	NA	NA	NA	NA	No	ID=7-129476302-129476459-GGCGGCTGCCGGGCGGAGGGGCTCCTCACTTCTCAGACGG;MOTIFS=GGCGGCTGCCGGGCGGAGGGGCTCCTCACTTCTCAGACGG;STRUC=(GGCGGCTGCCGGGCGGAGGGGCTCCTCACTTCTCAGACGG)n	NA	Yes	0.056	Yes	NA,NA	NA	NA
chr7:129501338	250671	DEL	2026	0.922	0.292	85	NA	NA	NA	NA	NA	NA	NA	NA	CTCF_binding_site,enhancer,promoter	No	ID=7-129501860-129501869-AG;MOTIFS=AG;STRUC=(AG)n,ID=7-129501878-129501892-A;MOTIFS=A;STRUC=<TR3517910>,ID=7-129502239-129502296-CCCGCGCCCGCCCCCTCGC;MOTIFS=CCCGCGCCCGCCCCCTCGC;STRUC=<TR3517911>,ID=7-129502402-129502411-CG;MOTIFS=CG;STRUC=(CG)n,ID=7-129503245-129503254-ACC;MOTIFS=ACC;STRUC=<TR3517912>	HPRC,1KG-ONT	Yes	4.905	Yes	NA,NA	NA	NA
chr7:129516013	250672	DEL	268	0.8745	0.47	1	NA	NA	NA	NA	NA	NA	NA	NA	NA	No	ID=7-129516076-129516086-GTG;MOTIFS=GTG;STRUC=(GTG)n,ID=7-129516215-129516234-A;MOTIFS=A;STRUC=<TR3517935>	NA	Yes	0.052	No	NA,NA	NA	NA
chr7:129517320	250673	INS	320	0.9949	0.0256	797	NA	NA	NA	NA	NA	NA	NA	NA	NA	No	NA	HPRC,HGSVC,1KG-ONT	Yes	2.53	Yes	NA,NA	NA	NA
chr7:129517320	250674	INS	319	0.9115	0.314	219	NA	NA	NA	NA	NA	NA	NA	NA	NA	No	NA	HPRC,HGSVC,1KG-ONT	Yes	2.53	Yes	NA,NA	NA	NA
chr7:129529650	250675	INS	322	0.8756	0.4407	1	NA	NA	NA	NA	NA	NA	NA	NA	NA	No	NA	NA	No	2.037	No	NA,NA	NA	NA
chr7:129584165	250676	DEL	644	0.9809	0.1205	96	NA	NA	NA	NA	NA	NA	NA	NA	NA	No	NA	HPRC,HGSVC,1KG-ONT	Yes	1.282	Yes	NA,NA	NA	NA
chr7:129591165	250677	DEL	908	0.8561	0.559	20	NA	NA	NA	NA	NA	NA	NA	NA	NA	No	ID=7-129591500-129591513-T;MOTIFS=T;STRUC=<TR3518086>,ID=7-129591674-129591689-TTTG;MOTIFS=TTTG;STRUC=<TR3518087>	HPRC,HGSVC,1KG-ONT	Yes	0.672	Yes	NA,NA	NA	NA
chr7:129642756	250680	INS	365	0.8228	0.65	4	NRF1(1.0,0.188)	NRF1(1.0,0.188)	NA	NA	NA	NA	NA	NA	NA	No	ID=7-129642757-129642776-T;MOTIFS=T;STRUC=(T)n	HPRC,HGSVC,1KG-ONT	No	0.354	No	NA,NA	NA	NA
chr7:129642756	250681	INS	386	0.809	0.6734	3	NRF1(1.0,0.188)	NRF1(1.0,0.188)	NA	NA	NA	NA	NA	NA	NA	No	ID=7-129642757-129642776-T;MOTIFS=T;STRUC=(T)n	HPRC,HGSVC,1KG-ONT	No	0.354	No	NA,NA	NA	NA
chr7:129642756	250679	INS	346	0.8379	0.6212	10	NRF1(1.0,0.188)	NRF1(1.0,0.188)	NA	NA	NA	NA	NA	NA	NA	No	ID=7-129642757-129642776-T;MOTIFS=T;STRUC=(T)n	HPRC,HGSVC,1KG-ONT	No	0.354	Yes	NA,NA	NA	NA
chr7:129642756	250678	INS	328	0.9506	0.2132	42	NRF1(1.0,0.188)	NRF1(1.0,0.188)	NA	NA	NA	NA	NA	NA	NA	No	ID=7-129642757-129642776-T;MOTIFS=T;STRUC=(T)n	HPRC,HGSVC,1KG-ONT	No	0.354	No	NA,NA	NA	NA
chr7:129647663	250682	DEL	885	0.8382	0.6201	1	NRF1(1.0,0.188)	NRF1(1.0,0.188)	NA	NA	NA	NA	NA	NA	enhancer	No	ID=7-129648274-129648297-T;MOTIFS=T;STRUC=<TR3518198>	NA	No	4.17	No	NA,NA	NA	NA
chr7:129660224	250683	DEL	1939	0.9949	0.0169	199	NRF1(1.0,0.188)	NRF1(1.0,0.188)	NA	NA	NA	NA	NA	NA	NA	No	NA	HPRC,HGSVC,1KG-ONT	Yes	3.948	Yes	NA,NA	NA	NA
chr7:129663394	250684	DEL	79	0.8199	0.6367	2	NRF1(1.0,0.188)	NRF1(1.0,0.188)	NA	NA	NA	NA	NA	NA	NA	No	NA	NA	Yes	0.101	Yes	NA,NA	NA	NA
chr7:129663554	250685	INS	193	0.859	0.5075	8	NRF1(1.0,0.188)	NRF1(1.0,0.188)	NA	NA	NA	NA	NA	NA	NA	No	NA	NA	No	0.008	Yes	NA,NA	NA	NA
chr7:129681733	250686	DEL	188	0.8951	0.3816	2	NRF1(1.0,0.188)	NRF1(1.0,0.188)	NA	NA	NA	NA	NA	NA	NA	No	NA	HGSVC	Yes	1.718	Yes	NA,NA	NA	NA
chr7:129735612	250687	DEL	114	0.8095	0.6882	19	NRF1(1.0,0.188)	NRF1(1.0,0.188)	NA	NA	NA	NA	NA	NA	NA	No	NA	NA	Yes	3.72	Yes	NA,NA	NA	NA
chr7:129736035	250688	DEL	176	0.8122	0.6768	1	NRF1(1.0,0.188)	NRF1(1.0,0.188)	NA	NA	NA	NA	NA	NA	NA	No	NA	NA	Yes	2.149	No	NA,NA	NA	NA
chr7:129789545	250689	DEL	54	0.8656	0.6495	6	NA	NA	NA	NA	NA	NA	NA	NA	NA	No	ID=7-129789545-129789554-AC,7-129789598-129789608-CA;MOTIFS=AC,CA;STRUC=<VC233966>	HPRC,HGSVC	No	13.8	Yes	NA,NA	NA	NA
chr7:129793633	250690	INS	61	0.881	0.4091	8	NA	NA	NA	NA	NA	NA	NA	NA	NA	No	NA	HPRC,HGSVC,1KG-ONT	Yes	1.894	No	NA,NA	NA	NA
chr7:129793633	250691	INS	62	0.9469	0.224	1050	NA	NA	NA	NA	NA	NA	NA	NA	NA	No	NA	HPRC,HGSVC,1KG-ONT	Yes	1.894	Yes	NA,NA	NA	NA
chr7:129808113	250692	INS	143	0.8233	0.6381	1	NA	NA	NA	NA	NA	NA	NA	NA	open_chromatin_region	No	ID=7-129808101-129808127-CTCTC,7-129808148-129808164-TTCTT;MOTIFS=TTCTT,CTCTC;STRUC=<VC233969>	HPRC,HGSVC,1KG-ONT	Yes	2.119	No	NA,NA	NA	NA
chr7:129808116	250693	INS	157	0.8082	0.6644	10	NA	NA	NA	NA	NA	NA	NA	NA	open_chromatin_region	No	ID=7-129808101-129808127-CTCTC,7-129808148-129808164-TTCTT;MOTIFS=TTCTT,CTCTC;STRUC=<VC233969>	HPRC,HGSVC,1KG-ONT	Yes	2.119	No	NA,NA	NA	NA
chr7:129808119	250694	INS	151	0.8396	0.5683	30	NA	NA	NA	NA	NA	NA	NA	NA	open_chromatin_region	No	ID=7-129808101-129808127-CTCTC,7-129808148-129808164-TTCTT;MOTIFS=TTCTT,CTCTC;STRUC=<VC233969>	HPRC,HGSVC,1KG-ONT	Yes	2.119	No	NA,NA	NA	NA
chr7:129808120	250696	INS	119	0.9518	0.1928	32	NA	NA	NA	NA	NA	NA	NA	NA	open_chromatin_region	No	ID=7-129808101-129808127-CTCTC,7-129808148-129808164-TTCTT;MOTIFS=TTCTT,CTCTC;STRUC=<VC233969>	HPRC,HGSVC,1KG-ONT	Yes	2.119	Yes	NA,NA	NA	NA
chr7:129808120	250699	INS	131	0.8525	0.5612	105	NA	NA	NA	NA	NA	NA	NA	NA	open_chromatin_region	No	ID=7-129808101-129808127-CTCTC,7-129808148-129808164-TTCTT;MOTIFS=TTCTT,CTCTC;STRUC=<VC233969>	HPRC,HGSVC,1KG-ONT	Yes	2.119	Yes	NA,NA	NA	NA
chr7:129808120	250698	INS	143	0.8926	0.458	9	NA	NA	NA	NA	NA	NA	NA	NA	open_chromatin_region	No	ID=7-129808101-129808127-CTCTC,7-129808148-129808164-TTCTT;MOTIFS=TTCTT,CTCTC;STRUC=<VC233969>	HPRC,HGSVC,1KG-ONT	Yes	2.119	No	NA,NA	NA	NA
chr7:129808120	250695	INS	142	0.8589	0.6652	30	NA	NA	NA	NA	NA	NA	NA	NA	open_chromatin_region	No	ID=7-129808101-129808127-CTCTC,7-129808148-129808164-TTCTT;MOTIFS=TTCTT,CTCTC;STRUC=<VC233969>	HPRC,HGSVC,1KG-ONT	Yes	2.119	Yes	NA,NA	NA	NA
chr7:129808120	250697	INS	116	0.938	0.3773	17	NA	NA	NA	NA	NA	NA	NA	NA	open_chromatin_region	No	ID=7-129808101-129808127-CTCTC,7-129808148-129808164-TTCTT;MOTIFS=TTCTT,CTCTC;STRUC=<VC233969>	HPRC,HGSVC,1KG-ONT	Yes	2.119	Yes	NA,NA	NA	NA
chr7:129808123	250723	INS	142	0.8775	0.5162	14	NA	NA	NA	NA	NA	NA	NA	NA	open_chromatin_region	No	ID=7-129808101-129808127-CTCTC,7-129808148-129808164-TTCTT;MOTIFS=TTCTT,CTCTC;STRUC=<VC233969>	HPRC,HGSVC,1KG-ONT	Yes	2.119	No	NA,NA	NA	NA
chr7:129808123	250715	INS	136	0.9152	0.32	16	NA	NA	NA	NA	NA	NA	NA	NA	open_chromatin_region	No	ID=7-129808101-129808127-CTCTC,7-129808148-129808164-TTCTT;MOTIFS=TTCTT,CTCTC;STRUC=<VC233969>	HPRC,HGSVC,1KG-ONT	Yes	2.119	Yes	NA,NA	NA	NA
chr7:129808123	250716	INS	135	0.8884	0.4184	26	NA	NA	NA	NA	NA	NA	NA	NA	open_chromatin_region	No	ID=7-129808101-129808127-CTCTC,7-129808148-129808164-TTCTT;MOTIFS=TTCTT,CTCTC;STRUC=<VC233969>	HPRC,HGSVC,1KG-ONT	Yes	2.119	Yes	NA,NA	NA	NA
chr7:129808123	250717	INS	134	0.9365	0.2536	111	NA	NA	NA	NA	NA	NA	NA	NA	open_chromatin_region	No	ID=7-129808101-129808127-CTCTC,7-129808148-129808164-TTCTT;MOTIFS=TTCTT,CTCTC;STRUC=<VC233969>	HPRC,HGSVC,1KG-ONT	Yes	2.119	Yes	NA,NA	NA	NA
chr7:129808123	250718	INS	145	0.8605	0.5403	17	NA	NA	NA	NA	NA	NA	NA	NA	open_chromatin_region	No	ID=7-129808101-129808127-CTCTC,7-129808148-129808164-TTCTT;MOTIFS=TTCTT,CTCTC;STRUC=<VC233969>	HPRC,HGSVC,1KG-ONT	Yes	2.119	Yes	NA,NA	NA	NA
chr7:129808123	250719	INS	135	0.8672	0.492	26	NA	NA	NA	NA	NA	NA	NA	NA	open_chromatin_region	No	ID=7-129808101-129808127-CTCTC,7-129808148-129808164-TTCTT;MOTIFS=TTCTT,CTCTC;STRUC=<VC233969>	HPRC,HGSVC,1KG-ONT	Yes	2.119	Yes	NA,NA	NA	NA
chr7:129808123	250720	INS	163	0.9338	0.5081	42	NA	NA	NA	NA	NA	NA	NA	NA	open_chromatin_region	No	ID=7-129808101-129808127-CTCTC,7-129808148-129808164-TTCTT;MOTIFS=TTCTT,CTCTC;STRUC=<VC233969>	HPRC,HGSVC,1KG-ONT	Yes	2.119	Yes	NA,NA	NA	NA
chr7:129808123	250721	INS	211	0.879	0.498	4	NA	NA	NA	NA	NA	NA	NA	NA	open_chromatin_region	No	ID=7-129808101-129808127-CTCTC,7-129808148-129808164-TTCTT;MOTIFS=TTCTT,CTCTC;STRUC=<VC233969>	HPRC,HGSVC	Yes	2.119	No	NA,NA	NA	NA
chr7:129808123	250722	INS	135	0.9129	0.3166	4	NA	NA	NA	NA	NA	NA	NA	NA	open_chromatin_region	No	ID=7-129808101-129808127-CTCTC,7-129808148-129808164-TTCTT;MOTIFS=TTCTT,CTCTC;STRUC=<VC233969>	HPRC,HGSVC,1KG-ONT	Yes	2.119	No	NA,NA	NA	NA
chr7:129808123	250724	INS	136	0.8373	0.5804	2	NA	NA	NA	NA	NA	NA	NA	NA	open_chromatin_region	No	ID=7-129808101-129808127-CTCTC,7-129808148-129808164-TTCTT;MOTIFS=TTCTT,CTCTC;STRUC=<VC233969>	HPRC,HGSVC,1KG-ONT	Yes	2.119	Yes	NA,NA	NA	NA
chr7:129808123	250725	INS	147	0.9756	0.244	14	NA	NA	NA	NA	NA	NA	NA	NA	open_chromatin_region	No	ID=7-129808101-129808127-CTCTC,7-129808148-129808164-TTCTT;MOTIFS=TTCTT,CTCTC;STRUC=<VC233969>	HPRC,HGSVC,1KG-ONT	Yes	2.119	Yes	NA,NA	NA	NA
chr7:129808123	250726	INS	135	0.9206	0.3172	3	NA	NA	NA	NA	NA	NA	NA	NA	open_chromatin_region	No	ID=7-129808101-129808127-CTCTC,7-129808148-129808164-TTCTT;MOTIFS=TTCTT,CTCTC;STRUC=<VC233969>	HPRC,HGSVC,1KG-ONT	Yes	2.119	No	NA,NA	NA	NA
chr7:129808123	250727	INS	144	0.8519	0.5558	16	NA	NA	NA	NA	NA	NA	NA	NA	open_chromatin_region	No	ID=7-129808101-129808127-CTCTC,7-129808148-129808164-TTCTT;MOTIFS=TTCTT,CTCTC;STRUC=<VC233969>	HPRC,HGSVC,1KG-ONT	Yes	2.119	Yes	NA,NA	NA	NA
chr7:129808123	250728	INS	127	0.8775	0.4772	88	NA	NA	NA	NA	NA	NA	NA	NA	open_chromatin_region	No	ID=7-129808101-129808127-CTCTC,7-129808148-129808164-TTCTT;MOTIFS=TTCTT,CTCTC;STRUC=<VC233969>	HPRC,HGSVC,1KG-ONT	Yes	2.119	Yes	NA,NA	NA	NA
chr7:129808123	250708	INS	145	0.8541	0.5556	4	NA	NA	NA	NA	NA	NA	NA	NA	open_chromatin_region	No	ID=7-129808101-129808127-CTCTC,7-129808148-129808164-TTCTT;MOTIFS=TTCTT,CTCTC;STRUC=<VC233969>	HPRC,HGSVC,1KG-ONT	Yes	2.119	No	NA,NA	NA	NA
chr7:129808123	250713	INS	165	0.876	0.5002	42	NA	NA	NA	NA	NA	NA	NA	NA	open_chromatin_region	No	ID=7-129808101-129808127-CTCTC,7-129808148-129808164-TTCTT;MOTIFS=TTCTT,CTCTC;STRUC=<VC233969>	HPRC,HGSVC,1KG-ONT	Yes	2.119	Yes	NA,NA	NA	NA
chr7:129808123	250700	INS	122	0.835	0.6272	19	NA	NA	NA	NA	NA	NA	NA	NA	open_chromatin_region	No	ID=7-129808101-129808127-CTCTC,7-129808148-129808164-TTCTT;MOTIFS=TTCTT,CTCTC;STRUC=<VC233969>	HPRC,HGSVC,1KG-ONT	Yes	2.119	Yes	NA,NA	NA	NA
chr7:129808123	250701	INS	90	0.8399	0.6084	7	NA	NA	NA	NA	NA	NA	NA	NA	open_chromatin_region	No	ID=7-129808101-129808127-CTCTC,7-129808148-129808164-TTCTT;MOTIFS=TTCTT,CTCTC;STRUC=<VC233969>	HPRC,HGSVC,1KG-ONT	Yes	2.119	Yes	NA,NA	NA	NA
chr7:129808123	250702	INS	132	0.9072	0.3215	6	NA	NA	NA	NA	NA	NA	NA	NA	open_chromatin_region	No	ID=7-129808101-129808127-CTCTC,7-129808148-129808164-TTCTT;MOTIFS=TTCTT,CTCTC;STRUC=<VC233969>	HPRC,HGSVC,1KG-ONT	Yes	2.119	Yes	NA,NA	NA	NA
chr7:129808123	250703	INS	136	0.8564	0.5083	27	NA	NA	NA	NA	NA	NA	NA	NA	open_chromatin_region	No	ID=7-129808101-129808127-CTCTC,7-129808148-129808164-TTCTT;MOTIFS=TTCTT,CTCTC;STRUC=<VC233969>	HPRC,HGSVC,1KG-ONT	Yes	2.119	Yes	NA,NA	NA	NA
chr7:129808123	250704	INS	144	0.8055	0.6844	1	NA	NA	NA	NA	NA	NA	NA	NA	open_chromatin_region	No	ID=7-129808101-129808127-CTCTC,7-129808148-129808164-TTCTT;MOTIFS=TTCTT,CTCTC;STRUC=<VC233969>	HPRC,HGSVC,1KG-ONT	Yes	2.119	No	NA,NA	NA	NA
chr7:129808123	250705	INS	133	0.8486	0.572	113	NA	NA	NA	NA	NA	NA	NA	NA	open_chromatin_region	No	ID=7-129808101-129808127-CTCTC,7-129808148-129808164-TTCTT;MOTIFS=TTCTT,CTCTC;STRUC=<VC233969>	HPRC,HGSVC,1KG-ONT	Yes	2.119	Yes	NA,NA	NA	NA
chr7:129808123	250706	INS	137	0.8006	0.6847	36	NA	NA	NA	NA	NA	NA	NA	NA	open_chromatin_region	No	ID=7-129808101-129808127-CTCTC,7-129808148-129808164-TTCTT;MOTIFS=TTCTT,CTCTC;STRUC=<VC233969>	HPRC,HGSVC,1KG-ONT	Yes	2.119	Yes	NA,NA	NA	NA
chr7:129808123	250707	INS	146	0.974	0.1041	4	NA	NA	NA	NA	NA	NA	NA	NA	open_chromatin_region	No	ID=7-129808101-129808127-CTCTC,7-129808148-129808164-TTCTT;MOTIFS=TTCTT,CTCTC;STRUC=<VC233969>	HPRC,HGSVC,1KG-ONT	Yes	2.119	Yes	NA,NA	NA	NA
chr7:129808123	250709	INS	107	0.8279	0.648	5	NA	NA	NA	NA	NA	NA	NA	NA	open_chromatin_region	No	ID=7-129808101-129808127-CTCTC,7-129808148-129808164-TTCTT;MOTIFS=TTCTT,CTCTC;STRUC=<VC233969>	HPRC,HGSVC,1KG-ONT	Yes	2.119	Yes	NA,NA	NA	NA
chr7:129808123	250710	INS	136	0.8776	0.5349	10	NA	NA	NA	NA	NA	NA	NA	NA	open_chromatin_region	No	ID=7-129808101-129808127-CTCTC,7-129808148-129808164-TTCTT;MOTIFS=TTCTT,CTCTC;STRUC=<VC233969>	HPRC,HGSVC,1KG-ONT	Yes	2.119	No	NA,NA	NA	NA
chr7:129808123	250711	INS	139	0.8261	0.6316	1	NA	NA	NA	NA	NA	NA	NA	NA	open_chromatin_region	No	ID=7-129808101-129808127-CTCTC,7-129808148-129808164-TTCTT;MOTIFS=TTCTT,CTCTC;STRUC=<VC233969>	HPRC,HGSVC,1KG-ONT	Yes	2.119	No	NA,NA	NA	NA
chr7:129808123	250712	INS	124	0.895	0.3832	436	NA	NA	NA	NA	NA	NA	NA	NA	open_chromatin_region	No	ID=7-129808101-129808127-CTCTC,7-129808148-129808164-TTCTT;MOTIFS=TTCTT,CTCTC;STRUC=<VC233969>	HPRC,HGSVC,1KG-ONT	Yes	2.119	Yes	NA,NA	NA	NA
chr7:129808123	250714	INS	113	0.8822	0.4872	100	NA	NA	NA	NA	NA	NA	NA	NA	open_chromatin_region	No	ID=7-129808101-129808127-CTCTC,7-129808148-129808164-TTCTT;MOTIFS=TTCTT,CTCTC;STRUC=<VC233969>	HPRC,HGSVC,1KG-ONT	Yes	2.119	Yes	NA,NA	NA	NA
chr7:129808125	250729	INS	142	0.8489	0.5387	5	NA	NA	NA	NA	NA	NA	NA	NA	open_chromatin_region	No	ID=7-129808101-129808127-CTCTC,7-129808148-129808164-TTCTT;MOTIFS=TTCTT,CTCTC;STRUC=<VC233969>	HPRC,HGSVC,1KG-ONT	Yes	2.119	No	NA,NA	NA	NA
chr7:129808125	250730	INS	119	0.9207	0.3488	3	NA	NA	NA	NA	NA	NA	NA	NA	open_chromatin_region	No	ID=7-129808101-129808127-CTCTC,7-129808148-129808164-TTCTT;MOTIFS=TTCTT,CTCTC;STRUC=<VC233969>	HPRC,HGSVC,1KG-ONT	Yes	2.119	No	NA,NA	NA	NA
chr7:129808125	250731	INS	136	0.9142	0.3183	2	NA	NA	NA	NA	NA	NA	NA	NA	open_chromatin_region	No	ID=7-129808101-129808127-CTCTC,7-129808148-129808164-TTCTT;MOTIFS=TTCTT,CTCTC;STRUC=<VC233969>	HPRC,HGSVC,1KG-ONT	Yes	2.119	No	NA,NA	NA	NA
chr7:129808125	250732	INS	153	0.8163	0.6476	5	NA	NA	NA	NA	NA	NA	NA	NA	open_chromatin_region	No	ID=7-129808101-129808127-CTCTC,7-129808148-129808164-TTCTT;MOTIFS=TTCTT,CTCTC;STRUC=<VC233969>	HPRC,HGSVC,1KG-ONT	Yes	2.119	Yes	NA,NA	NA	NA
chr7:129808126	250733	INS	144	0.852	0.552	10	NA	NA	NA	NA	NA	NA	NA	NA	open_chromatin_region	No	ID=7-129808101-129808127-CTCTC,7-129808148-129808164-TTCTT;MOTIFS=TTCTT,CTCTC;STRUC=<VC233969>	HPRC,HGSVC,1KG-ONT	Yes	2.119	Yes	NA,NA	NA	NA
chr7:129808126	250734	INS	129	0.8953	0.3912	178	NA	NA	NA	NA	NA	NA	NA	NA	open_chromatin_region	No	ID=7-129808101-129808127-CTCTC,7-129808148-129808164-TTCTT;MOTIFS=TTCTT,CTCTC;STRUC=<VC233969>	HPRC,HGSVC,1KG-ONT	Yes	2.119	Yes	NA,NA	NA	NA
chr7:129808128	250735	INS	144	0.8737	0.4678	9	NA	NA	NA	NA	NA	NA	NA	NA	open_chromatin_region	No	ID=7-129808101-129808127-CTCTC,7-129808148-129808164-TTCTT;MOTIFS=TTCTT,CTCTC;STRUC=<VC233969>	HPRC,HGSVC,1KG-ONT	Yes	2.119	No	NA,NA	NA	NA
chr7:129808129	250736	INS	139	0.8506	0.5567	11	NA	NA	NA	NA	NA	NA	NA	NA	open_chromatin_region	No	ID=7-129808101-129808127-CTCTC,7-129808148-129808164-TTCTT;MOTIFS=TTCTT,CTCTC;STRUC=<VC233969>	HPRC,HGSVC,1KG-ONT	Yes	2.119	Yes	NA,NA	NA	NA
chr7:129808130	250738	INS	152	0.8322	0.6108	2	NA	NA	NA	NA	NA	NA	NA	NA	open_chromatin_region	No	ID=7-129808101-129808127-CTCTC,7-129808148-129808164-TTCTT;MOTIFS=TTCTT,CTCTC;STRUC=<VC233969>	HPRC,HGSVC,1KG-ONT	Yes	2.119	No	NA,NA	NA	NA
chr7:129808130	250737	INS	147	0.803	0.6798	2	NA	NA	NA	NA	NA	NA	NA	NA	open_chromatin_region	No	ID=7-129808101-129808127-CTCTC,7-129808148-129808164-TTCTT;MOTIFS=TTCTT,CTCTC;STRUC=<VC233969>	HPRC,HGSVC,1KG-ONT	Yes	2.119	No	NA,NA	NA	NA
chr7:129808134	250739	INS	130	0.8189	0.6444	17	NA	NA	NA	NA	NA	NA	NA	NA	open_chromatin_region	No	ID=7-129808101-129808127-CTCTC,7-129808148-129808164-TTCTT;MOTIFS=TTCTT,CTCTC;STRUC=<VC233969>	HPRC,HGSVC,1KG-ONT	Yes	2.119	Yes	NA,NA	NA	NA
chr7:129808135	250740	INS	174	0.8447	0.5735	24	NA	NA	NA	NA	NA	NA	NA	NA	NA	No	ID=7-129808101-129808127-CTCTC,7-129808148-129808164-TTCTT;MOTIFS=TTCTT,CTCTC;STRUC=<VC233969>	HPRC,HGSVC,1KG-ONT	Yes	2.119	Yes	NA,NA	NA	NA
chr7:129808137	250741	INS	123	0.829	0.6118	15	NA	NA	NA	NA	NA	NA	NA	NA	NA	No	ID=7-129808101-129808127-CTCTC,7-129808148-129808164-TTCTT;MOTIFS=TTCTT,CTCTC;STRUC=<VC233969>	HPRC,HGSVC,1KG-ONT	Yes	2.119	Yes	NA,NA	NA	NA
chr7:129808138	250742	INS	137	0.9053	0.6526	10	NA	NA	NA	NA	NA	NA	NA	NA	NA	No	ID=7-129808101-129808127-CTCTC,7-129808148-129808164-TTCTT;MOTIFS=TTCTT,CTCTC;STRUC=<VC233969>	HPRC,HGSVC,1KG-ONT	Yes	2.119	Yes	NA,NA	NA	NA
chr7:129808139	250743	INS	133	0.9256	0.3021	16	NA	NA	NA	NA	NA	NA	NA	NA	NA	No	ID=7-129808101-129808127-CTCTC,7-129808148-129808164-TTCTT;MOTIFS=TTCTT,CTCTC;STRUC=<VC233969>	HPRC,HGSVC,1KG-ONT	Yes	2.119	Yes	NA,NA	NA	NA
chr7:129907334	250744	INS	350	0.8121	0.6927	8	UBE2H(0.99994,0.244)	NA	NA	NA	NA	NA	NA	NA	enhancer	No	NA	HGSVC	Yes	0.438	Yes	NA,NA	NA	NA
chr7:129931476	250745	INS	333	0.9046	0.3308	1	UBE2H(0.99994,0.244)	NA	NA	NA	NA	NA	NA	NA	NA	No	NA	NA	No	0.692	No	NA,NA	NA	NA
chr7:129944894	250746	INS	336	0.8117	0.6891	17	UBE2H(0.99994,0.244)	NA	NA	NA	NA	NA	NA	NA	NA	No	NA	HPRC	Yes	2.17	Yes	NA,NA	NA	NA
chr7:129959343	250747	DEL	142	0.8585	0.5375	4	NA	NA	NA	NA	NA	NA	NA	NA	enhancer	No	NA	NA	Yes	5.729	Yes	NA,NA	NA	NA
chr7:129962928	250748	DEL	885	0.9525	0.4086	5	NA	NA	NA	NA	NA	NA	NA	NA	NA	No	ID=7-129963180-129963192-ATTT;MOTIFS=ATTT;STRUC=<TR3518787>,ID=7-129963706-129963719-CAAC;MOTIFS=CAAC;STRUC=<TR3518788>	HPRC,HGSVC,1KG-ONT	Yes	0.56	No	NA,NA	NA	NA
chr7:129988945	250749	INS	346	0.8753	0.4529	10	NA	NA	NA	NA	NA	NA	NA	NA	NA	No	NA	1KG-ONT	Yes	2.095	Yes	NA,NA	NA	NA
chr7:130017426	250750	INS	54	0.8364	0.6024	3	NA	NA	NA	NA	NA	NA	NA	NA	NA	No	NA	NA	No	0.692	No	NA,NA	NA	NA
chr7:130022889	250751	INS	339	0.9292	0.2676	1	ZC3HC1(1.725e-07,0.81)	NA	NA	NA	NA	NA	NA	NA	NA	No	NA	1KG-ONT	Yes	8.299	No	NA,NA	NA	NA
chr7:130040373	250752	DEL	101	0.893	0.402	198	ZC3HC1(1.725e-07,0.81)	NA	NA	NA	NA	NA	NA	NA	NA	No	NA	HPRC,HGSVC,1KG-ONT	Yes	0.153	Yes	NA,NA	NA	NA
chr7:130052338	250753	INS	304	0.9324	0.2716	5	NA	NA	NA	NA	NA	NA	NA	NA	NA	No	ID=7-130052328-130052346-T;MOTIFS=T;STRUC=<TR3519004>	HGSVC	Yes	0.745	Yes	NA,NA	NA	NA
chr7:130057580	250754	DEL	86	0.822	0.6582	10	NA	NA	NA	NA	NA	NA	NA	NA	NA	No	ID=7-130057373-130057384-A,7-130057383-130057397-AT,7-130057404-130057415-AT,7-130057416-130057425-AT,7-130057427-130057466-TATAAATATATAT,7-130057458-130057468-AT,7-130057497-130057506-AT,7-130057516-130057528-TA,7-130057538-130057546-AT,7-130057547-130057556-TA,7-130057636-130057829-TATAATATATAAATATATTAATATATAATT,7-130057660-130057666-ATA,7-130057690-130057696-ATA,7-130057892-130057902-AT,7-130057914-130057924-AT,7-130057929-130057939-AT,7-130057950-130057960-AT,7-130058086-130058099-AT;MOTIFS=ATA,A,TA,AT,TATAATATATAAATATATTAATATATAATT,TATAAATATATAT;STRUC=<VC234009>	HPRC,HGSVC,1KG-ONT	Yes	0.003	No	NA,NA	NA	NA
chr7:130057594	250755	DEL	58	0.8358	0.6163	6	NA	NA	NA	NA	NA	NA	NA	NA	NA	No	ID=7-130057373-130057384-A,7-130057383-130057397-AT,7-130057404-130057415-AT,7-130057416-130057425-AT,7-130057427-130057466-TATAAATATATAT,7-130057458-130057468-AT,7-130057497-130057506-AT,7-130057516-130057528-TA,7-130057538-130057546-AT,7-130057547-130057556-TA,7-130057636-130057829-TATAATATATAAATATATTAATATATAATT,7-130057660-130057666-ATA,7-130057690-130057696-ATA,7-130057892-130057902-AT,7-130057914-130057924-AT,7-130057929-130057939-AT,7-130057950-130057960-AT,7-130058086-130058099-AT;MOTIFS=ATA,A,TA,AT,TATAATATATAAATATATTAATATATAATT,TATAAATATATAT;STRUC=<VC234009>	HPRC,HGSVC	No	0.003	No	NA,NA	NA	NA
chr7:130057636	250756	INS	60	0.8991	0.4288	17	NA	NA	NA	NA	NA	NA	NA	NA	NA	No	ID=7-130057373-130057384-A,7-130057383-130057397-AT,7-130057404-130057415-AT,7-130057416-130057425-AT,7-130057427-130057466-TATAAATATATAT,7-130057458-130057468-AT,7-130057497-130057506-AT,7-130057516-130057528-TA,7-130057538-130057546-AT,7-130057547-130057556-TA,7-130057636-130057829-TATAATATATAAATATATTAATATATAATT,7-130057660-130057666-ATA,7-130057690-130057696-ATA,7-130057892-130057902-AT,7-130057914-130057924-AT,7-130057929-130057939-AT,7-130057950-130057960-AT,7-130058086-130058099-AT;MOTIFS=ATA,A,TA,AT,TATAATATATAAATATATTAATATATAATT,TATAAATATATAT;STRUC=<VC234009>	HPRC,HGSVC,1KG-ONT	No	0.155	Yes	NA,NA	NA	NA
chr7:130057636	250757	DEL	60	0.9181	0.5844	68	NA	NA	NA	NA	NA	NA	NA	NA	NA	No	ID=7-130057373-130057384-A,7-130057383-130057397-AT,7-130057404-130057415-AT,7-130057416-130057425-AT,7-130057427-130057466-TATAAATATATAT,7-130057458-130057468-AT,7-130057497-130057506-AT,7-130057516-130057528-TA,7-130057538-130057546-AT,7-130057547-130057556-TA,7-130057636-130057829-TATAATATATAAATATATTAATATATAATT,7-130057660-130057666-ATA,7-130057690-130057696-ATA,7-130057892-130057902-AT,7-130057914-130057924-AT,7-130057929-130057939-AT,7-130057950-130057960-AT,7-130058086-130058099-AT;MOTIFS=ATA,A,TA,AT,TATAATATATAAATATATTAATATATAATT,TATAAATATATAT;STRUC=<VC234009>	HPRC,HGSVC	Yes	0.003	Yes	NA,NA	NA	NA
chr7:130057636	250758	DEL	90	0.841	0.569	409	NA	NA	NA	NA	NA	NA	NA	NA	NA	No	ID=7-130057373-130057384-A,7-130057383-130057397-AT,7-130057404-130057415-AT,7-130057416-130057425-AT,7-130057427-130057466-TATAAATATATAT,7-130057458-130057468-AT,7-130057497-130057506-AT,7-130057516-130057528-TA,7-130057538-130057546-AT,7-130057547-130057556-TA,7-130057636-130057829-TATAATATATAAATATATTAATATATAATT,7-130057660-130057666-ATA,7-130057690-130057696-ATA,7-130057892-130057902-AT,7-130057914-130057924-AT,7-130057929-130057939-AT,7-130057950-130057960-AT,7-130058086-130058099-AT;MOTIFS=ATA,A,TA,AT,TATAATATATAAATATATTAATATATAATT,TATAAATATATAT;STRUC=<VC234009>	HPRC,HGSVC,1KG-ONT	Yes	0.003	Yes	NA,NA	NA	NA
chr7:130057661	250759	DEL	77	0.8075	0.6904	2	NA	NA	NA	NA	NA	NA	NA	NA	NA	No	ID=7-130057373-130057384-A,7-130057383-130057397-AT,7-130057404-130057415-AT,7-130057416-130057425-AT,7-130057427-130057466-TATAAATATATAT,7-130057458-130057468-AT,7-130057497-130057506-AT,7-130057516-130057528-TA,7-130057538-130057546-AT,7-130057547-130057556-TA,7-130057636-130057829-TATAATATATAAATATATTAATATATAATT,7-130057660-130057666-ATA,7-130057690-130057696-ATA,7-130057892-130057902-AT,7-130057914-130057924-AT,7-130057929-130057939-AT,7-130057950-130057960-AT,7-130058086-130058099-AT;MOTIFS=ATA,A,TA,AT,TATAATATATAAATATATTAATATATAATT,TATAAATATATAT;STRUC=<VC234009>	HPRC,HGSVC,1KG-ONT	Yes	0.003	Yes	NA,NA	NA	NA
chr7:130057671	250760	DEL	84	0.8888	0.4126	8	NA	NA	NA	NA	NA	NA	NA	NA	NA	No	ID=7-130057373-130057384-A,7-130057383-130057397-AT,7-130057404-130057415-AT,7-130057416-130057425-AT,7-130057427-130057466-TATAAATATATAT,7-130057458-130057468-AT,7-130057497-130057506-AT,7-130057516-130057528-TA,7-130057538-130057546-AT,7-130057547-130057556-TA,7-130057636-130057829-TATAATATATAAATATATTAATATATAATT,7-130057660-130057666-ATA,7-130057690-130057696-ATA,7-130057892-130057902-AT,7-130057914-130057924-AT,7-130057929-130057939-AT,7-130057950-130057960-AT,7-130058086-130058099-AT;MOTIFS=ATA,A,TA,AT,TATAATATATAAATATATTAATATATAATT,TATAAATATATAT;STRUC=<VC234009>	HPRC,HGSVC,1KG-ONT	Yes	0.003	No	NA,NA	NA	NA
chr7:130057713	250761	DEL	73	0.8632	0.6486	20	NA	NA	NA	NA	NA	NA	NA	NA	NA	No	ID=7-130057373-130057384-A,7-130057383-130057397-AT,7-130057404-130057415-AT,7-130057416-130057425-AT,7-130057427-130057466-TATAAATATATAT,7-130057458-130057468-AT,7-130057497-130057506-AT,7-130057516-130057528-TA,7-130057538-130057546-AT,7-130057547-130057556-TA,7-130057636-130057829-TATAATATATAAATATATTAATATATAATT,7-130057660-130057666-ATA,7-130057690-130057696-ATA,7-130057892-130057902-AT,7-130057914-130057924-AT,7-130057929-130057939-AT,7-130057950-130057960-AT,7-130058086-130058099-AT;MOTIFS=ATA,A,TA,AT,TATAATATATAAATATATTAATATATAATT,TATAAATATATAT;STRUC=<VC234009>	HPRC,HGSVC,1KG-ONT	No	0.003	Yes	NA,NA	NA	NA
chr7:130057783	250762	DEL	73	0.8854	0.4256	3	NA	NA	NA	NA	NA	NA	NA	NA	NA	No	ID=7-130057373-130057384-A,7-130057383-130057397-AT,7-130057404-130057415-AT,7-130057416-130057425-AT,7-130057427-130057466-TATAAATATATAT,7-130057458-130057468-AT,7-130057497-130057506-AT,7-130057516-130057528-TA,7-130057538-130057546-AT,7-130057547-130057556-TA,7-130057636-130057829-TATAATATATAAATATATTAATATATAATT,7-130057660-130057666-ATA,7-130057690-130057696-ATA,7-130057892-130057902-AT,7-130057914-130057924-AT,7-130057929-130057939-AT,7-130057950-130057960-AT,7-130058086-130058099-AT;MOTIFS=ATA,A,TA,AT,TATAATATATAAATATATTAATATATAATT,TATAAATATATAT;STRUC=<VC234009>	HPRC,HGSVC,1KG-ONT	No	0.003	Yes	NA,NA	NA	NA
chr7:130057880	250763	INS	52	0.8373	0.6049	18	NA	NA	NA	NA	NA	NA	NA	NA	NA	No	ID=7-130057373-130057384-A,7-130057383-130057397-AT,7-130057404-130057415-AT,7-130057416-130057425-AT,7-130057427-130057466-TATAAATATATAT,7-130057458-130057468-AT,7-130057497-130057506-AT,7-130057516-130057528-TA,7-130057538-130057546-AT,7-130057547-130057556-TA,7-130057636-130057829-TATAATATATAAATATATTAATATATAATT,7-130057660-130057666-ATA,7-130057690-130057696-ATA,7-130057892-130057902-AT,7-130057914-130057924-AT,7-130057929-130057939-AT,7-130057950-130057960-AT,7-130058086-130058099-AT;MOTIFS=ATA,A,TA,AT,TATAATATATAAATATATTAATATATAATT,TATAAATATATAT;STRUC=<VC234009>	HPRC,HGSVC,1KG-ONT	No	0.155	Yes	NA,NA	NA	NA
chr7:130079841	250764	INS	56	0.8401	0.5728	6	KLHDC10(0.94962,0.529)	NA	NA	NA	NA	NA	NA	NA	NA	No	ID=7-130079725-130079745-CCTT,7-130079751-130079763-TCCC,7-130079872-130079887-CCTC,7-130079900-130079915-CCTC,7-130079960-130079976-CCTC;MOTIFS=TCCC,CCTC,CCTT;STRUC=<VC234014>	NA	Yes	2.17	Yes	NA,NA	NA	NA
chr7:130079850	250765	INS	84	0.8305	0.6193	10	KLHDC10(0.94962,0.529)	NA	NA	NA	NA	NA	NA	NA	NA	No	ID=7-130079725-130079745-CCTT,7-130079751-130079763-TCCC,7-130079872-130079887-CCTC,7-130079900-130079915-CCTC,7-130079960-130079976-CCTC;MOTIFS=TCCC,CCTC,CCTT;STRUC=<VC234014>	HGSVC	Yes	2.17	Yes	NA,NA	NA	NA
chr7:130079869	250766	DEL	60	0.8621	0.5261	197	KLHDC10(0.94962,0.529)	NA	NA	NA	NA	NA	NA	NA	NA	No	ID=7-130079725-130079745-CCTT,7-130079751-130079763-TCCC,7-130079872-130079887-CCTC,7-130079900-130079915-CCTC,7-130079960-130079976-CCTC;MOTIFS=TCCC,CCTC,CCTT;STRUC=<VC234014>	HPRC,HGSVC,1KG-ONT	No	0.12	Yes	NA,NA	NA	NA
chr7:130079876	250767	INS	424	0.8122	0.6883	1	KLHDC10(0.94962,0.529)	NA	NA	NA	NA	NA	NA	NA	NA	No	ID=7-130079725-130079745-CCTT,7-130079751-130079763-TCCC,7-130079872-130079887-CCTC,7-130079900-130079915-CCTC,7-130079960-130079976-CCTC;MOTIFS=TCCC,CCTC,CCTT;STRUC=<VC234014>	HPRC,1KG-ONT	Yes	2.17	No	NA,NA	NA	NA
chr7:130079881	250768	INS	376	0.917	0.3116	1	KLHDC10(0.94962,0.529)	NA	NA	NA	NA	NA	NA	NA	NA	No	ID=7-130079725-130079745-CCTT,7-130079751-130079763-TCCC,7-130079872-130079887-CCTC,7-130079900-130079915-CCTC,7-130079960-130079976-CCTC;MOTIFS=TCCC,CCTC,CCTT;STRUC=<VC234014>	HPRC,1KG-ONT	Yes	2.17	No	NA,NA	NA	NA
chr7:130079923	250769	INS	89	0.8184	0.6328	2	KLHDC10(0.94962,0.529)	NA	NA	NA	NA	NA	NA	NA	NA	No	ID=7-130079725-130079745-CCTT,7-130079751-130079763-TCCC,7-130079872-130079887-CCTC,7-130079900-130079915-CCTC,7-130079960-130079976-CCTC;MOTIFS=TCCC,CCTC,CCTT;STRUC=<VC234014>	HGSVC	Yes	2.17	Yes	NA,NA	NA	NA
chr7:130079925	250770	INS	164	0.8573	0.5192	10	KLHDC10(0.94962,0.529)	NA	NA	NA	NA	NA	NA	NA	NA	No	ID=7-130079725-130079745-CCTT,7-130079751-130079763-TCCC,7-130079872-130079887-CCTC,7-130079900-130079915-CCTC,7-130079960-130079976-CCTC;MOTIFS=TCCC,CCTC,CCTT;STRUC=<VC234014>	1KG-ONT	Yes	2.17	Yes	NA,NA	NA	NA
chr7:130079925	250771	INS	52	0.9169	0.3288	3	KLHDC10(0.94962,0.529)	NA	NA	NA	NA	NA	NA	NA	NA	No	ID=7-130079725-130079745-CCTT,7-130079751-130079763-TCCC,7-130079872-130079887-CCTC,7-130079900-130079915-CCTC,7-130079960-130079976-CCTC;MOTIFS=TCCC,CCTC,CCTT;STRUC=<VC234014>	NA	Yes	2.17	Yes	NA,NA	NA	NA
chr7:130079925	250772	INS	304	0.921	0.3204	3	KLHDC10(0.94962,0.529)	NA	NA	NA	NA	NA	NA	NA	NA	No	ID=7-130079725-130079745-CCTT,7-130079751-130079763-TCCC,7-130079872-130079887-CCTC,7-130079900-130079915-CCTC,7-130079960-130079976-CCTC;MOTIFS=TCCC,CCTC,CCTT;STRUC=<VC234014>	HPRC,1KG-ONT	Yes	2.17	Yes	NA,NA	NA	NA
chr7:130079927	250773	INS	280	0.8272	0.6541	3	KLHDC10(0.94962,0.529)	NA	NA	NA	NA	NA	NA	NA	NA	No	ID=7-130079725-130079745-CCTT,7-130079751-130079763-TCCC,7-130079872-130079887-CCTC,7-130079900-130079915-CCTC,7-130079960-130079976-CCTC;MOTIFS=TCCC,CCTC,CCTT;STRUC=<VC234014>	HPRC,1KG-ONT	Yes	2.17	Yes	NA,NA	NA	NA
chr7:130079929	250774	INS	368	0.8315	0.6334	19	KLHDC10(0.94962,0.529)	NA	NA	NA	NA	NA	NA	NA	NA	No	ID=7-130079725-130079745-CCTT,7-130079751-130079763-TCCC,7-130079872-130079887-CCTC,7-130079900-130079915-CCTC,7-130079960-130079976-CCTC;MOTIFS=TCCC,CCTC,CCTT;STRUC=<VC234014>	HPRC,1KG-ONT	Yes	2.17	Yes	NA,NA	NA	NA
chr7:130079929	250775	INS	424	0.8885	0.4061	13	KLHDC10(0.94962,0.529)	NA	NA	NA	NA	NA	NA	NA	NA	No	ID=7-130079725-130079745-CCTT,7-130079751-130079763-TCCC,7-130079872-130079887-CCTC,7-130079900-130079915-CCTC,7-130079960-130079976-CCTC;MOTIFS=TCCC,CCTC,CCTT;STRUC=<VC234014>	HPRC,1KG-ONT	Yes	2.17	Yes	NA,NA	NA	NA
chr7:130079929	250776	INS	934	0.9085	0.3344	1	KLHDC10(0.94962,0.529)	NA	NA	NA	NA	NA	NA	NA	NA	No	ID=7-130079725-130079745-CCTT,7-130079751-130079763-TCCC,7-130079872-130079887-CCTC,7-130079900-130079915-CCTC,7-130079960-130079976-CCTC;MOTIFS=TCCC,CCTC,CCTT;STRUC=<VC234014>	NA	Yes	2.17	No	NA,NA	NA	NA
chr7:130079929	250777	INS	508	0.8211	0.6601	5	KLHDC10(0.94962,0.529)	NA	NA	NA	NA	NA	NA	NA	NA	No	ID=7-130079725-130079745-CCTT,7-130079751-130079763-TCCC,7-130079872-130079887-CCTC,7-130079900-130079915-CCTC,7-130079960-130079976-CCTC;MOTIFS=TCCC,CCTC,CCTT;STRUC=<VC234014>	HPRC,1KG-ONT	Yes	2.17	Yes	NA,NA	NA	NA
chr7:130105314	250778	INS	76	0.8146	0.6426	1	KLHDC10(0.94962,0.529)	NA	NA	NA	NA	NA	NA	NA	NA	No	NA	NA	No	6.492	No	NA,NA	NA	NA
chr7:130146625	250779	DEL	554	0.8908	0.3893	176	NA	NA	NA	NA	NA	NA	NA	NA	NA	No	NA	HPRC,HGSVC,1KG-ONT	No	0.18	Yes	NA,NA	NA	NA
chr7:130159371	250780	INS	60	0.8178	0.6672	1	NA	NA	NA	NA	NA	NA	NA	NA	NA	No	NA	NA	Yes	3.829	No	NA,NA	NA	NA
chr7:130160616	250781	INS	295	0.8078	0.6725	1	NA	NA	NA	NA	NA	NA	NA	NA	NA	No	NA	NA	No	10.92	No	NA,NA	NA	NA
chr7:130200008	250782	DEL	58	0.8259	0.6196	3	NA	NA	NA	NA	NA	NA	NA	NA	NA	No	NA	NA	Yes	2.197	Yes	NA,NA	NA	NA
chr7:130200156	250783	DEL	111	0.8485	0.5691	2	NA	NA	NA	NA	NA	NA	NA	NA	NA	No	ID=7-130200151-130200166-TA;MOTIFS=TA;STRUC=<TR3519332>	NA	Yes	1.686	Yes	NA,NA	NA	NA
chr7:130223475	250784	INS	317	0.9333	0.252	133	NA	NA	NA	NA	NA	NA	NA	NA	NA	No	NA	HPRC,HGSVC,1KG-ONT	Yes	4.955	Yes	NA,NA	NA	NA
chr7:130225392	250785	INS	235	0.8955	0.3724	1	NA	NA	NA	NA	NA	NA	NA	NA	NA	No	NA	NA	No	0.193	No	NA,NA	NA	NA
chr7:130240054	250786	DEL	3310	0.8327	0.6794	1	NA	NA	NA	NA	NA	NA	NA	NA	enhancer	No	ID=7-130241150-130241168-A;MOTIFS=A;STRUC=<TR3519392>,ID=7-130241173-130241182-A;MOTIFS=A;STRUC=<TR3519393>,ID=7-130241425-130241440-TTTA;MOTIFS=TTTA;STRUC=<TR3519394>,ID=7-130242507-130242516-CCT;MOTIFS=CCT;STRUC=<TR3519395>,ID=7-130243217-130243226-AAT;MOTIFS=AAT;STRUC=<TR3519396>	NA	Yes	5.284	No	NA,NA	NA	NA
chr7:130269244	250787	INS	52	0.8036	0.6969	1	CPA2(2.8404e-13,1.282)	NA	NA	NA	NA	NA	NA	NA	NA	No	NA	NA	No	7.196	No	NA,NA	NA	NA
chr7:130284667	250788	DEL	1037	0.8437	0.5853	1	CPA2(2.8404e-13,1.282)	NA	NA	NA	NA	NA	NA	NA	NA	No	ID=7-130284942-130284954-A;MOTIFS=A;STRUC=<TR3519453>	NA	Yes	0.072	No	NA,NA	NA	NA
chr7:130288236	250789	INS	71	0.8363	0.6043	2	CPA2(2.8404e-13,1.282)	NA	NA	NA	NA	NA	NA	NA	NA	No	NA	NA	Yes	0.174	Yes	NA,NA	NA	NA
chr7:130313575	250790	INS	326	0.9404	0.2359	8	CPA4(8.5851e-08,1.094)	CPA4(8.5851e-08,1.094)	NA	NA	NA	NA	NA	NA	NA	No	NA	HGSVC,1KG-ONT	No	2.008	Yes	NA,NA	NA	NA
chr7:130336530	250791	INS	64	0.9185	0.3088	10	NA	NA	NA	NA	NA	NA	NA	NA	NA	No	NA	NA	Yes	2.095	Yes	NA,NA	NA	NA
chr7:130391425	250792	INS	71	0.8753	0.4293	1	NA	NA	NA	NA	NA	NA	NA	NA	NA	No	NA	HGSVC	No	7.676	No	NA,NA	NA	NA
chr7:130391425	250793	DEL	71	0.808	0.6693	1	NA	NA	NA	NA	NA	NA	NA	NA	NA	No	ID=7-130391425-130391640-CTAAAAGACAATTTTGGAAAATATTGCAACTTAAAAATGAAAGTATTGATATGAAAATAAGTATTAATAAC;MOTIFS=CTAAAAGACAATTTTGGAAAATATTGCAACTTAAAAATGAAAGTATTGATATGAAAATAAGTATTAATAAC;STRUC=<TR3519637>	NA	No	3.101	No	NA,NA	NA	NA
chr7:130391425	250794	DEL	142	0.8972	0.3943	1	NA	NA	NA	NA	NA	NA	NA	NA	NA	No	ID=7-130391425-130391640-CTAAAAGACAATTTTGGAAAATATTGCAACTTAAAAATGAAAGTATTGATATGAAAATAAGTATTAATAAC;MOTIFS=CTAAAAGACAATTTTGGAAAATATTGCAACTTAAAAATGAAAGTATTGATATGAAAATAAGTATTAATAAC;STRUC=<TR3519637>	1KG-ONT	No	3.584	No	NA,NA	NA	NA
chr7:130472481	250795	INS	316	0.9216	0.2951	1	NA	NA	NA	NA	NA	NA	NA	NA	NA	No	ID=7-130472474-130472494-T;MOTIFS=T;STRUC=<TR3519770>	NA	No	0.234	No	NA,NA	NA	NA
chr7:130513305	250796	DEL	54	0.8706	0.4821	5	COPG2(0.014194,1.132)	NA	NA	NA	NA	NA	NA	NA	NA	No	ID=7-130513290-130513309-A,7-130513308-130513342-AT,7-130513341-130513360-TG,7-130513359-130513376-TA,7-130513375-130513390-TG,7-130513389-130513403-TA;MOTIFS=AT,TA,TG,A;STRUC=<VC234053>	NA	Yes	2.018	Yes	NA,NA	NA	NA
chr7:130513323	250797	INS	84	0.808	0.6751	15	COPG2(0.014194,1.132)	NA	NA	NA	NA	NA	NA	NA	NA	No	ID=7-130513290-130513309-A,7-130513308-130513342-AT,7-130513341-130513360-TG,7-130513359-130513376-TA,7-130513375-130513390-TG,7-130513389-130513403-TA;MOTIFS=AT,TA,TG,A;STRUC=<VC234053>	HGSVC,1KG-ONT	Yes	0.798	Yes	NA,NA	NA	NA
chr7:130591233	250800	INS	502	0.8993	0.6389	4	COPG2(0.014194,1.132)	NA	NA	NA	NA	NA	NA	NA	NA	No	ID=7-130591140-130591148-G;MOTIFS=G;STRUC=(G)n	HPRC,HGSVC,1KG-ONT	No	0.216	Yes	NA,NA	NA	NA
chr7:130591319	250801	INS	647	0.9026	0.3698	242	COPG2(0.014194,1.132)	NA	NA	NA	NA	NA	NA	NA	NA	No	ID=7-130591140-130591148-G;MOTIFS=G;STRUC=(G)n	HPRC,HGSVC,1KG-ONT	No	0.216	Yes	NA,NA	NA	NA
chr7:130591387	250802	INS	534	0.9013	0.3752	6	COPG2(0.014194,1.132)	NA	NA	NA	NA	NA	NA	NA	NA	No	ID=7-130591140-130591148-G;MOTIFS=G;STRUC=(G)n	HPRC,HGSVC,1KG-ONT	No	0.216	Yes	NA,NA	NA	NA
chr7:130591387	250803	INS	1240	0.939	0.2649	19	COPG2(0.014194,1.132)	NA	NA	NA	NA	NA	NA	NA	NA	No	ID=7-130591140-130591148-G;MOTIFS=G;STRUC=(G)n	HGSVC	No	0.216	Yes	NA,NA	NA	NA
chr7:130591387	250804	INS	630	0.9749	0.0993	912	COPG2(0.014194,1.132)	NA	NA	NA	NA	NA	NA	NA	NA	No	ID=7-130591140-130591148-G;MOTIFS=G;STRUC=(G)n	HPRC,HGSVC,1KG-ONT	No	0.216	Yes	NA,NA	NA	NA
chr7:130591387	250805	INS	590	0.8787	0.4408	130	COPG2(0.014194,1.132)	NA	NA	NA	NA	NA	NA	NA	NA	No	ID=7-130591140-130591148-G;MOTIFS=G;STRUC=(G)n	HPRC,HGSVC,1KG-ONT	No	0.216	Yes	NA,NA	NA	NA
chr7:130591387	250806	DEL	78	0.9121	0.3055	2	COPG2(0.014194,1.132)	NA	NA	NA	NA	NA	NA	NA	NA	No	ID=7-130591140-130591148-G;MOTIFS=G;STRUC=(G)n	NA	No	0.017	No	NA,NA	NA	NA
chr7:130598739	250808	INS	52	0.8032	0.6927	1	COPG2(0.014194,1.132)	NA	NA	NA	NA	NA	NA	NA	NA	No	NA	NA	Yes	0.216	No	NA,NA	NA	NA
chr7:130616265	250809	INS	63	0.8267	0.6434	1	COPG2(0.014194,1.132)	NA	NA	NA	NA	NA	NA	NA	NA	Yes	NA	NA	No	1.966	No	NA,NA	NA	NA
chr7:130646931	250810	DEL	52	0.8488	0.5759	3	COPG2(0.014194,1.132)	NA	NA	NA	NA	NA	NA	NA	NA	No	ID=7-130646921-130646930-TG,7-130646929-130646941-TA,7-130646943-130646956-TA,7-130646958-130646968-AT,7-130646971-130646982-TA,7-130646983-130646996-TA,7-130646999-130647010-TA,7-130647011-130647024-TA,7-130646958-130647028-ATATATATATGTGT,7-130647027-130647038-TA,7-130647035-130647056-TATT;MOTIFS=TATT,TA,TG,AT,ATATATATATGTGT;STRUC=<VC234060>	HGSVC	Yes	0.963	No	NA,NA	NA	NA
chr7:130646942	250811	DEL	56	0.8551	0.5319	1	COPG2(0.014194,1.132)	NA	NA	NA	NA	NA	NA	NA	NA	No	ID=7-130646921-130646930-TG,7-130646929-130646941-TA,7-130646943-130646956-TA,7-130646958-130646968-AT,7-130646971-130646982-TA,7-130646983-130646996-TA,7-130646999-130647010-TA,7-130647011-130647024-TA,7-130646958-130647028-ATATATATATGTGT,7-130647027-130647038-TA,7-130647035-130647056-TATT;MOTIFS=TATT,TA,TG,AT,ATATATATATGTGT;STRUC=<VC234060>	HGSVC	Yes	0.895	No	NA,NA	NA	NA
chr7:130690355	250812	INS	53	0.8227	0.6294	40	NA	NA	NA	NA	NA	NA	NA	NA	NA	No	ID=7-130690336-130690354-TTTC,7-130690349-130690360-TTC,7-130690355-130690398-TTCT,7-130690387-130690435-TTCC,7-130690399-130690434-TTCT,7-130690436-130690481-TC,7-130690490-130690502-TCTT,7-130690551-130690560-CAT,7-130690593-130690605-CACC;MOTIFS=TCTT,TC,TTC,TTTC,TTCC,CAT,CACC,TTCT;STRUC=<VC234066>	HPRC	No	0.223	Yes	NA,NA	NA	NA
chr7:130690355	250813	INS	74	0.8565	0.5442	2	NA	NA	NA	NA	NA	NA	NA	NA	NA	No	ID=7-130690336-130690354-TTTC,7-130690349-130690360-TTC,7-130690355-130690398-TTCT,7-130690387-130690435-TTCC,7-130690399-130690434-TTCT,7-130690436-130690481-TC,7-130690490-130690502-TCTT,7-130690551-130690560-CAT,7-130690593-130690605-CACC;MOTIFS=TCTT,TC,TTC,TTTC,TTCC,CAT,CACC,TTCT;STRUC=<VC234066>	HPRC,1KG-ONT	Yes	0.223	No	NA,NA	NA	NA
chr7:130700672	250814	INS	306	0.8502	0.5532	5	NA	NA	NA	NA	NA	NA	NA	NA	NA	No	NA	NA	Yes	1.852	No	NA,NA	NA	NA
chr7:130701910	250815	DEL	1952	0.8822	0.4328	5	NA	NA	NA	NA	NA	NA	NA	NA	NA	No	ID=7-130701925-130701940-T;MOTIFS=T;STRUC=<TR3520090>,ID=7-130701966-130701976-T;MOTIFS=T;STRUC=<TR3520091>,ID=7-130701994-130702009-T;MOTIFS=T;STRUC=<TR3520092>,ID=7-130702748-130702757-TGA;MOTIFS=TGA;STRUC=<TR3520093>	NA	Yes	1.023	No	NA,NA	NA	NA
chr7:130734621	250816	DEL	71	0.9034	0.3501	20	NA	NA	NA	NA	NA	NA	NA	NA	promoter	No	NA	HPRC	Yes	8.197	Yes	NA,NA	NA	NA
chr7:130766229	250817	INS	3233	0.9538	0.2879	36	NA	NA	NA	NA	NA	NA	NA	NA	NA	No	ID=7-130765717-130765726-TG,7-130765893-130765902-TTC,7-130765960-130765969-T;MOTIFS=TG,TTC,T;STRUC=<VC234074>	HPRC,HGSVC,1KG-ONT	No	0.234	Yes	NA,NA	NA	NA
chr7:130774665	250818	INS	137	0.7965	0.6894	18	NA	NA	NA	NA	NA	NA	NA	NA	NA	No	NA	HPRC,HGSVC,1KG-ONT	Yes	0.234	Yes	NA,NA	NA	NA
chr7:130774665	250819	INS	145	0.8378	0.5902	50	NA	NA	NA	NA	NA	NA	NA	NA	NA	No	NA	HPRC,HGSVC,1KG-ONT	Yes	0.234	Yes	NA,NA	NA	NA
chr7:130774665	250820	INS	154	0.8839	0.4503	52	NA	NA	NA	NA	NA	NA	NA	NA	NA	No	NA	HPRC,HGSVC,1KG-ONT	Yes	0.234	Yes	NA,NA	NA	NA
chr7:130774665	250821	INS	167	0.8762	0.4802	19	NA	NA	NA	NA	NA	NA	NA	NA	NA	No	NA	HPRC,HGSVC,1KG-ONT	Yes	0.234	Yes	NA,NA	NA	NA
chr7:130812632	250822	DEL	50	0.8367	0.6082	436	NA	NA	NA	NA	NA	NA	NA	NA	NA	No	ID=7-130812570-130812579-T,7-130812632-130812696-TA;MOTIFS=TA,T;STRUC=<VC234081>	1KG-ONT	No	1.462	Yes	NA,NA	NA	NA
chr7:130881535	250823	INS	55	0.8441	0.5788	1	AC058791.1(NA,NA)	NA	NA	NA	NA	NA	NA	NA	NA	No	NA	NA	Yes	3.188	No	NA,NA	NA	NA
chr7:130884502	250824	INS	344	0.8968	0.3845	5	AC058791.1(NA,NA)	NA	NA	NA	NA	NA	NA	NA	promoter	No	NA	HGSVC,1KG-ONT	Yes	3.188	Yes	NA,NA	NA	NA
chr7:130887277	250825	INS	64	0.8763	0.4242	48	AC058791.1(NA,NA)	NA	NA	NA	NA	NA	NA	NA	NA	No	NA	HPRC,HGSVC,1KG-ONT	Yes	4.167	Yes	NA,NA	NA	NA
chr7:130894986	250826	INS	60	0.8948	0.4479	1	AC058791.1(NA,NA)	NA	NA	NA	NA	NA	NA	NA	NA	No	NA	NA	Yes	0.105	Yes	NA,NA	NA	NA
chr7:130920160	250827	INS	52	0.85	0.5986	2	NA	NA	NA	NA	NA	NA	NA	NA	NA	No	ID=7-130920141-130920162-A;MOTIFS=A;STRUC=<TR3520439>	NA	No	3.188	No	NA,NA	NA	NA
chr7:130935279	250828	INS	89	0.8284	0.6147	1	NA	NA	NA	NA	NA	NA	NA	NA	NA	No	NA	NA	Yes	3.188	No	NA,NA	NA	NA
chr7:130959362	250829	DEL	104	0.8556	0.5419	1	LINC-PINT(NA,NA)	NA	NA	NA	NA	NA	NA	NA	NA	No	ID=7-130959374-130959383-AAG;MOTIFS=AAG;STRUC=<TR3520502>	NA	Yes	3.792	No	NA,NA	NA	NA
chr7:130982722	250830	INS	311	0.9563	0.1931	42	LINC-PINT(NA,NA)	NA	NA	NA	NA	NA	NA	NA	NA	No	NA	HPRC,HGSVC	Yes	3.188	Yes	NA,NA	NA	NA
chr7:131029846	250831	INS	326	0.9796	0.0768	1	LINC-PINT(NA,NA)	NA	NA	NA	NA	NA	NA	NA	NA	No	NA	NA	Yes	2.387	No	NA,NA	NA	NA
chr7:131116043	250832	DEL	1126	0.9673	0.1403	19	MKLN1(0.99867,0.443)	NA	NA	NA	NA	NA	NA	NA	NA	No	ID=7-131116166-131116175-TGG;MOTIFS=TGG;STRUC=<TR3520754>,ID=7-131116188-131116202-AT;MOTIFS=AT;STRUC=<TR3520755>,ID=7-131116564-131116573-TTA;MOTIFS=TTA;STRUC=<TR3520756>,ID=7-131116681-131116691-A;MOTIFS=A;STRUC=<TR3520757>,ID=7-131116771-131116780-TAA;MOTIFS=TAA;STRUC=<TR3520758>,ID=7-131117084-131117094-TAG;MOTIFS=TAG;STRUC=<TR3520759>	HPRC,HGSVC,1KG-ONT	Yes	3.894	Yes	NA,NA	NA	NA
chr7:131192132	250834	DEL	91	0.8986	0.3749	24	MKLN1(0.99867,0.443)	NA	NA	NA	NA	NA	NA	NA	NA	No	ID=7-131192022-131192031-TG,7-131192032-131192043-TG,7-131192056-131192067-TA,7-131192067-131192077-TA,7-131192086-131192097-TA,7-131192098-131192109-TA,7-131192109-131192119-TA,7-131192121-131192131-TA,7-131192134-131192143-AT,7-131192280-131192409-ATATAATATATACAATATATAAATATATAAA;MOTIFS=ATATAATATATACAATATATAAATATATAAA,TA,TG,AT;STRUC=<VC234128>	HPRC,HGSVC,1KG-ONT	No	0.003	No	NA,NA	NA	NA
chr7:131192152	250835	DEL	60	0.8226	0.647	1	MKLN1(0.99867,0.443)	NA	NA	NA	NA	NA	NA	NA	NA	No	ID=7-131192022-131192031-TG,7-131192032-131192043-TG,7-131192056-131192067-TA,7-131192067-131192077-TA,7-131192086-131192097-TA,7-131192098-131192109-TA,7-131192109-131192119-TA,7-131192121-131192131-TA,7-131192134-131192143-AT,7-131192280-131192409-ATATAATATATACAATATATAAATATATAAA;MOTIFS=ATATAATATATACAATATATAAATATATAAA,TA,TG,AT;STRUC=<VC234128>	HPRC,HGSVC,1KG-ONT	No	0.003	No	NA,NA	NA	NA
chr7:131192172	250836	INS	60	0.8852	0.4243	1	MKLN1(0.99867,0.443)	NA	NA	NA	NA	NA	NA	NA	NA	No	ID=7-131192022-131192031-TG,7-131192032-131192043-TG,7-131192056-131192067-TA,7-131192067-131192077-TA,7-131192086-131192097-TA,7-131192098-131192109-TA,7-131192109-131192119-TA,7-131192121-131192131-TA,7-131192134-131192143-AT,7-131192280-131192409-ATATAATATATACAATATATAAATATATAAA;MOTIFS=ATATAATATATACAATATATAAATATATAAA,TA,TG,AT;STRUC=<VC234128>	HPRC,HGSVC,1KG-ONT	No	1.616	No	NA,NA	NA	NA
chr7:131192180	250837	DEL	56	0.8728	0.4574	70	MKLN1(0.99867,0.443)	NA	NA	NA	NA	NA	NA	NA	NA	No	ID=7-131192022-131192031-TG,7-131192032-131192043-TG,7-131192056-131192067-TA,7-131192067-131192077-TA,7-131192086-131192097-TA,7-131192098-131192109-TA,7-131192109-131192119-TA,7-131192121-131192131-TA,7-131192134-131192143-AT,7-131192280-131192409-ATATAATATATACAATATATAAATATATAAA;MOTIFS=ATATAATATATACAATATATAAATATATAAA,TA,TG,AT;STRUC=<VC234128>	HPRC,HGSVC,1KG-ONT	No	0.003	Yes	NA,NA	NA	NA
chr7:131192180	250838	DEL	87	0.8829	0.4574	92	MKLN1(0.99867,0.443)	NA	NA	NA	NA	NA	NA	NA	NA	No	ID=7-131192022-131192031-TG,7-131192032-131192043-TG,7-131192056-131192067-TA,7-131192067-131192077-TA,7-131192086-131192097-TA,7-131192098-131192109-TA,7-131192109-131192119-TA,7-131192121-131192131-TA,7-131192134-131192143-AT,7-131192280-131192409-ATATAATATATACAATATATAAATATATAAA;MOTIFS=ATATAATATATACAATATATAAATATATAAA,TA,TG,AT;STRUC=<VC234128>	HPRC,HGSVC,1KG-ONT	No	0.003	Yes	NA,NA	NA	NA
chr7:131192192	250839	DEL	60	0.8471	0.5549	83	MKLN1(0.99867,0.443)	NA	NA	NA	NA	NA	NA	NA	NA	No	ID=7-131192022-131192031-TG,7-131192032-131192043-TG,7-131192056-131192067-TA,7-131192067-131192077-TA,7-131192086-131192097-TA,7-131192098-131192109-TA,7-131192109-131192119-TA,7-131192121-131192131-TA,7-131192134-131192143-AT,7-131192280-131192409-ATATAATATATACAATATATAAATATATAAA;MOTIFS=ATATAATATATACAATATATAAATATATAAA,TA,TG,AT;STRUC=<VC234128>	HPRC,HGSVC,1KG-ONT	No	0.003	Yes	NA,NA	NA	NA
chr7:131192192	250840	DEL	93	0.797	0.688	53	MKLN1(0.99867,0.443)	NA	NA	NA	NA	NA	NA	NA	NA	No	ID=7-131192022-131192031-TG,7-131192032-131192043-TG,7-131192056-131192067-TA,7-131192067-131192077-TA,7-131192086-131192097-TA,7-131192098-131192109-TA,7-131192109-131192119-TA,7-131192121-131192131-TA,7-131192134-131192143-AT,7-131192280-131192409-ATATAATATATACAATATATAAATATATAAA;MOTIFS=ATATAATATATACAATATATAAATATATAAA,TA,TG,AT;STRUC=<VC234128>	HPRC,HGSVC,1KG-ONT	No	0.003	Yes	NA,NA	NA	NA
chr7:131192221	250841	DEL	59	0.8531	0.5519	334	MKLN1(0.99867,0.443)	NA	NA	NA	NA	NA	NA	NA	NA	No	ID=7-131192022-131192031-TG,7-131192032-131192043-TG,7-131192056-131192067-TA,7-131192067-131192077-TA,7-131192086-131192097-TA,7-131192098-131192109-TA,7-131192109-131192119-TA,7-131192121-131192131-TA,7-131192134-131192143-AT,7-131192280-131192409-ATATAATATATACAATATATAAATATATAAA;MOTIFS=ATATAATATATACAATATATAAATATATAAA,TA,TG,AT;STRUC=<VC234128>	HPRC,HGSVC,1KG-ONT	No	0.003	Yes	NA,NA	NA	NA
chr7:131192280	250842	INS	60	0.8985	0.37	56	MKLN1(0.99867,0.443)	NA	NA	NA	NA	NA	NA	NA	NA	No	ID=7-131192022-131192031-TG,7-131192032-131192043-TG,7-131192056-131192067-TA,7-131192067-131192077-TA,7-131192086-131192097-TA,7-131192098-131192109-TA,7-131192109-131192119-TA,7-131192121-131192131-TA,7-131192134-131192143-AT,7-131192280-131192409-ATATAATATATACAATATATAAATATATAAA;MOTIFS=ATATAATATATACAATATATAAATATATAAA,TA,TG,AT;STRUC=<VC234128>	HPRC,HGSVC,1KG-ONT	No	1.616	Yes	NA,NA	NA	NA
chr7:131192342	250843	DEL	64	0.8964	0.3935	96	MKLN1(0.99867,0.443)	NA	NA	NA	NA	NA	NA	NA	NA	No	ID=7-131192022-131192031-TG,7-131192032-131192043-TG,7-131192056-131192067-TA,7-131192067-131192077-TA,7-131192086-131192097-TA,7-131192098-131192109-TA,7-131192109-131192119-TA,7-131192121-131192131-TA,7-131192134-131192143-AT,7-131192280-131192409-ATATAATATATACAATATATAAATATATAAA;MOTIFS=ATATAATATATACAATATATAAATATATAAA,TA,TG,AT;STRUC=<VC234128>	HPRC,HGSVC,1KG-ONT	No	0.003	Yes	NA,NA	NA	NA
chr7:131192372	250844	DEL	55	0.8267	0.6791	42	MKLN1(0.99867,0.443)	NA	NA	NA	NA	NA	NA	NA	NA	No	ID=7-131192022-131192031-TG,7-131192032-131192043-TG,7-131192056-131192067-TA,7-131192067-131192077-TA,7-131192086-131192097-TA,7-131192098-131192109-TA,7-131192109-131192119-TA,7-131192121-131192131-TA,7-131192134-131192143-AT,7-131192280-131192409-ATATAATATATACAATATATAAATATATAAA;MOTIFS=ATATAATATATACAATATATAAATATATAAA,TA,TG,AT;STRUC=<VC234128>	HPRC,HGSVC,1KG-ONT	No	0.003	Yes	NA,NA	NA	NA
chr7:131210743	250845	INS	262	0.8377	0.6085	144	MKLN1(0.99867,0.443)	NA	NA	NA	NA	NA	NA	NA	NA	No	ID=7-131210720-131210731-AG,7-131210738-131210758-AGGG;MOTIFS=AGGG,AG;STRUC=<VC234132>	HPRC,HGSVC,1KG-ONT	No	0.794	Yes	NA,NA	NA	NA
chr7:131210748	250846	INS	292	0.8932	0.3891	6	MKLN1(0.99867,0.443)	NA	NA	NA	NA	NA	NA	NA	NA	No	ID=7-131210720-131210731-AG,7-131210738-131210758-AGGG;MOTIFS=AGGG,AG;STRUC=<VC234132>	HPRC,HGSVC,1KG-ONT	No	0.794	Yes	NA,NA	NA	NA
chr7:131210748	250848	INS	285	0.8102	0.6814	6	MKLN1(0.99867,0.443)	NA	NA	NA	NA	NA	NA	NA	NA	No	ID=7-131210720-131210731-AG,7-131210738-131210758-AGGG;MOTIFS=AGGG,AG;STRUC=<VC234132>	HPRC,HGSVC,1KG-ONT	No	0.794	No	NA,NA	NA	NA
chr7:131210748	250847	INS	262	0.8242	0.6812	26	MKLN1(0.99867,0.443)	NA	NA	NA	NA	NA	NA	NA	NA	No	ID=7-131210720-131210731-AG,7-131210738-131210758-AGGG;MOTIFS=AGGG,AG;STRUC=<VC234132>	HPRC,HGSVC,1KG-ONT	No	0.794	Yes	NA,NA	NA	NA
chr7:131210751	250858	INS	169	0.807	0.6878	2	MKLN1(0.99867,0.443)	NA	NA	NA	NA	NA	NA	NA	NA	No	ID=7-131210720-131210731-AG,7-131210738-131210758-AGGG;MOTIFS=AGGG,AG;STRUC=<VC234132>	HPRC,HGSVC,1KG-ONT	No	0.794	Yes	NA,NA	NA	NA
chr7:131210751	250873	INS	437	0.8155	0.666	13	MKLN1(0.99867,0.443)	NA	NA	NA	NA	NA	NA	NA	NA	No	ID=7-131210720-131210731-AG,7-131210738-131210758-AGGG;MOTIFS=AGGG,AG;STRUC=<VC234132>	HPRC,HGSVC,1KG-ONT	No	0.794	Yes	NA,NA	NA	NA
chr7:131210751	250872	INS	360	0.8178	0.6699	61	MKLN1(0.99867,0.443)	NA	NA	NA	NA	NA	NA	NA	NA	No	ID=7-131210720-131210731-AG,7-131210738-131210758-AGGG;MOTIFS=AGGG,AG;STRUC=<VC234132>	HPRC,HGSVC,1KG-ONT	No	0.794	Yes	NA,NA	NA	NA
chr7:131210751	250871	INS	372	0.9447	0.2138	19	MKLN1(0.99867,0.443)	NA	NA	NA	NA	NA	NA	NA	NA	No	ID=7-131210720-131210731-AG,7-131210738-131210758-AGGG;MOTIFS=AGGG,AG;STRUC=<VC234132>	HPRC,HGSVC,1KG-ONT	No	0.794	Yes	NA,NA	NA	NA
chr7:131210751	250870	INS	316	0.9779	0.0787	9	MKLN1(0.99867,0.443)	NA	NA	NA	NA	NA	NA	NA	NA	No	ID=7-131210720-131210731-AG,7-131210738-131210758-AGGG;MOTIFS=AGGG,AG;STRUC=<VC234132>	HPRC,HGSVC,1KG-ONT	No	0.794	Yes	NA,NA	NA	NA
chr7:131210751	250869	INS	230	0.8043	0.673	20	MKLN1(0.99867,0.443)	NA	NA	NA	NA	NA	NA	NA	NA	No	ID=7-131210720-131210731-AG,7-131210738-131210758-AGGG;MOTIFS=AGGG,AG;STRUC=<VC234132>	HPRC,HGSVC,1KG-ONT	No	0.794	Yes	NA,NA	NA	NA
chr7:131210751	250868	INS	234	0.8194	0.6427	26	MKLN1(0.99867,0.443)	NA	NA	NA	NA	NA	NA	NA	NA	No	ID=7-131210720-131210731-AG,7-131210738-131210758-AGGG;MOTIFS=AGGG,AG;STRUC=<VC234132>	HPRC,HGSVC,1KG-ONT	No	0.794	No	NA,NA	NA	NA
chr7:131210751	250867	INS	412	0.8481	0.5423	13	MKLN1(0.99867,0.443)	NA	NA	NA	NA	NA	NA	NA	NA	No	ID=7-131210720-131210731-AG,7-131210738-131210758-AGGG;MOTIFS=AGGG,AG;STRUC=<VC234132>	HPRC,HGSVC,1KG-ONT	No	0.794	Yes	NA,NA	NA	NA
chr7:131210751	250866	INS	278	0.8422	0.5874	9	MKLN1(0.99867,0.443)	NA	NA	NA	NA	NA	NA	NA	NA	No	ID=7-131210720-131210731-AG,7-131210738-131210758-AGGG;MOTIFS=AGGG,AG;STRUC=<VC234132>	HPRC,HGSVC,1KG-ONT	No	0.794	Yes	NA,NA	NA	NA
chr7:131210751	250865	INS	285	0.883	0.4259	70	MKLN1(0.99867,0.443)	NA	NA	NA	NA	NA	NA	NA	NA	No	ID=7-131210720-131210731-AG,7-131210738-131210758-AGGG;MOTIFS=AGGG,AG;STRUC=<VC234132>	HPRC,HGSVC,1KG-ONT	No	0.794	Yes	NA,NA	NA	NA
chr7:131210751	250864	INS	463	0.8727	0.4845	3	MKLN1(0.99867,0.443)	NA	NA	NA	NA	NA	NA	NA	NA	No	ID=7-131210720-131210731-AG,7-131210738-131210758-AGGG;MOTIFS=AGGG,AG;STRUC=<VC234132>	HPRC,HGSVC	No	0.794	Yes	NA,NA	NA	NA
chr7:131210751	250863	INS	414	0.8088	0.6742	8	MKLN1(0.99867,0.443)	NA	NA	NA	NA	NA	NA	NA	NA	No	ID=7-131210720-131210731-AG,7-131210738-131210758-AGGG;MOTIFS=AGGG,AG;STRUC=<VC234132>	HPRC,HGSVC,1KG-ONT	No	0.794	No	NA,NA	NA	NA
chr7:131210751	250862	INS	271	0.8255	0.6302	161	MKLN1(0.99867,0.443)	NA	NA	NA	NA	NA	NA	NA	NA	No	ID=7-131210720-131210731-AG,7-131210738-131210758-AGGG;MOTIFS=AGGG,AG;STRUC=<VC234132>	HPRC,HGSVC,1KG-ONT	No	0.794	Yes	NA,NA	NA	NA
chr7:131210751	250860	INS	309	0.9696	0.1167	135	MKLN1(0.99867,0.443)	NA	NA	NA	NA	NA	NA	NA	NA	No	ID=7-131210720-131210731-AG,7-131210738-131210758-AGGG;MOTIFS=AGGG,AG;STRUC=<VC234132>	HPRC,HGSVC,1KG-ONT	No	0.794	Yes	NA,NA	NA	NA
chr7:131210751	250859	INS	338	0.9854	0.0915	131	MKLN1(0.99867,0.443)	NA	NA	NA	NA	NA	NA	NA	NA	No	ID=7-131210720-131210731-AG,7-131210738-131210758-AGGG;MOTIFS=AGGG,AG;STRUC=<VC234132>	HPRC,HGSVC,1KG-ONT	No	0.794	Yes	NA,NA	NA	NA
chr7:131210751	250861	INS	379	0.9057	0.3431	139	MKLN1(0.99867,0.443)	NA	NA	NA	NA	NA	NA	NA	NA	No	ID=7-131210720-131210731-AG,7-131210738-131210758-AGGG;MOTIFS=AGGG,AG;STRUC=<VC234132>	HPRC,HGSVC,1KG-ONT	No	0.794	Yes	NA,NA	NA	NA
chr7:131210751	250857	INS	216	0.8272	0.6274	104	MKLN1(0.99867,0.443)	NA	NA	NA	NA	NA	NA	NA	NA	No	ID=7-131210720-131210731-AG,7-131210738-131210758-AGGG;MOTIFS=AGGG,AG;STRUC=<VC234132>	HPRC,HGSVC,1KG-ONT	No	0.794	Yes	NA,NA	NA	NA
chr7:131210751	250856	INS	205	0.8431	0.5576	7	MKLN1(0.99867,0.443)	NA	NA	NA	NA	NA	NA	NA	NA	No	ID=7-131210720-131210731-AG,7-131210738-131210758-AGGG;MOTIFS=AGGG,AG;STRUC=<VC234132>	HPRC,HGSVC,1KG-ONT	No	0.794	Yes	NA,NA	NA	NA
chr7:131210751	250855	INS	188	0.9305	0.5454	3	MKLN1(0.99867,0.443)	NA	NA	NA	NA	NA	NA	NA	NA	No	ID=7-131210720-131210731-AG,7-131210738-131210758-AGGG;MOTIFS=AGGG,AG;STRUC=<VC234132>	HPRC,HGSVC,1KG-ONT	No	0.794	Yes	NA,NA	NA	NA
chr7:131210751	250854	INS	319	0.9377	0.2595	58	MKLN1(0.99867,0.443)	NA	NA	NA	NA	NA	NA	NA	NA	No	ID=7-131210720-131210731-AG,7-131210738-131210758-AGGG;MOTIFS=AGGG,AG;STRUC=<VC234132>	HPRC,HGSVC,1KG-ONT	No	0.794	Yes	NA,NA	NA	NA
chr7:131210751	250853	INS	375	0.7951	0.6691	18	MKLN1(0.99867,0.443)	NA	NA	NA	NA	NA	NA	NA	NA	No	ID=7-131210720-131210731-AG,7-131210738-131210758-AGGG;MOTIFS=AGGG,AG;STRUC=<VC234132>	HPRC,HGSVC,1KG-ONT	No	0.794	No	NA,NA	NA	NA
chr7:131210751	250852	INS	400	0.8437	0.6062	23	MKLN1(0.99867,0.443)	NA	NA	NA	NA	NA	NA	NA	NA	No	ID=7-131210720-131210731-AG,7-131210738-131210758-AGGG;MOTIFS=AGGG,AG;STRUC=<VC234132>	HPRC,HGSVC,1KG-ONT	No	0.794	Yes	NA,NA	NA	NA
chr7:131210751	250851	INS	389	0.8624	0.524	2	MKLN1(0.99867,0.443)	NA	NA	NA	NA	NA	NA	NA	NA	No	ID=7-131210720-131210731-AG,7-131210738-131210758-AGGG;MOTIFS=AGGG,AG;STRUC=<VC234132>	HPRC,HGSVC,1KG-ONT	No	0.794	Yes	NA,NA	NA	NA
chr7:131210751	250850	INS	329	0.9078	0.3306	56	MKLN1(0.99867,0.443)	NA	NA	NA	NA	NA	NA	NA	NA	No	ID=7-131210720-131210731-AG,7-131210738-131210758-AGGG;MOTIFS=AGGG,AG;STRUC=<VC234132>	HPRC,HGSVC,1KG-ONT	No	0.794	Yes	NA,NA	NA	NA
chr7:131210751	250849	INS	291	0.8179	0.6779	2	MKLN1(0.99867,0.443)	NA	NA	NA	NA	NA	NA	NA	NA	No	ID=7-131210720-131210731-AG,7-131210738-131210758-AGGG;MOTIFS=AGGG,AG;STRUC=<VC234132>	HPRC,HGSVC,1KG-ONT	No	0.794	No	NA,NA	NA	NA
chr7:131210752	250875	INS	250	0.9373	0.2495	177	MKLN1(0.99867,0.443)	NA	NA	NA	NA	NA	NA	NA	NA	No	ID=7-131210720-131210731-AG,7-131210738-131210758-AGGG;MOTIFS=AGGG,AG;STRUC=<VC234132>	HPRC,HGSVC,1KG-ONT	No	0.794	Yes	NA,NA	NA	NA
chr7:131210752	250874	INS	288	0.8784	0.4432	38	MKLN1(0.99867,0.443)	NA	NA	NA	NA	NA	NA	NA	NA	No	ID=7-131210720-131210731-AG,7-131210738-131210758-AGGG;MOTIFS=AGGG,AG;STRUC=<VC234132>	HPRC,HGSVC,1KG-ONT	No	0.794	Yes	NA,NA	NA	NA
chr7:131210753	250876	INS	269	0.8091	0.6762	5	MKLN1(0.99867,0.443)	NA	NA	NA	NA	NA	NA	NA	NA	No	ID=7-131210720-131210731-AG,7-131210738-131210758-AGGG;MOTIFS=AGGG,AG;STRUC=<VC234132>	HPRC,HGSVC,1KG-ONT	No	0.794	Yes	NA,NA	NA	NA
chr7:131210756	250877	INS	334	0.9121	0.3269	15	MKLN1(0.99867,0.443)	NA	NA	NA	NA	NA	NA	NA	NA	No	ID=7-131210720-131210731-AG,7-131210738-131210758-AGGG;MOTIFS=AGGG,AG;STRUC=<VC234132>	HPRC,HGSVC,1KG-ONT	No	0.794	Yes	NA,NA	NA	NA
chr7:131210758	250878	INS	268	0.8001	0.6881	25	MKLN1(0.99867,0.443)	NA	NA	NA	NA	NA	NA	NA	NA	No	ID=7-131210720-131210731-AG,7-131210738-131210758-AGGG;MOTIFS=AGGG,AG;STRUC=<VC234132>	HPRC,HGSVC,1KG-ONT	No	0.794	Yes	NA,NA	NA	NA
chr7:131210758	250879	INS	305	0.8365	0.6335	35	MKLN1(0.99867,0.443)	NA	NA	NA	NA	NA	NA	NA	NA	No	ID=7-131210720-131210731-AG,7-131210738-131210758-AGGG;MOTIFS=AGGG,AG;STRUC=<VC234132>	HPRC,HGSVC,1KG-ONT	No	0.794	Yes	NA,NA	NA	NA
chr7:131210759	250880	INS	276	0.8405	0.5719	17	MKLN1(0.99867,0.443)	NA	NA	NA	NA	NA	NA	NA	NA	No	ID=7-131210720-131210731-AG,7-131210738-131210758-AGGG;MOTIFS=AGGG,AG;STRUC=<VC234132>	HPRC,HGSVC,1KG-ONT	No	0.794	Yes	NA,NA	NA	NA
chr7:131210759	250881	INS	262	0.8797	0.4366	9	MKLN1(0.99867,0.443)	NA	NA	NA	NA	NA	NA	NA	NA	No	ID=7-131210720-131210731-AG,7-131210738-131210758-AGGG;MOTIFS=AGGG,AG;STRUC=<VC234132>	HPRC,HGSVC,1KG-ONT	No	0.794	Yes	NA,NA	NA	NA
chr7:131210760	250882	INS	271	0.9131	0.323	26	MKLN1(0.99867,0.443)	NA	NA	NA	NA	NA	NA	NA	NA	No	ID=7-131210720-131210731-AG,7-131210738-131210758-AGGG;MOTIFS=AGGG,AG;STRUC=<VC234132>	HPRC,HGSVC,1KG-ONT	No	0.794	Yes	NA,NA	NA	NA
chr7:131210761	250883	INS	354	0.8404	0.5922	7	MKLN1(0.99867,0.443)	NA	NA	NA	NA	NA	NA	NA	NA	No	ID=7-131210720-131210731-AG,7-131210738-131210758-AGGG;MOTIFS=AGGG,AG;STRUC=<VC234132>	HPRC,HGSVC,1KG-ONT	No	0.794	Yes	NA,NA	NA	NA
chr7:131210764	250884	INS	465	0.8688	0.5333	1	MKLN1(0.99867,0.443)	NA	NA	NA	NA	NA	NA	NA	NA	No	ID=7-131210720-131210731-AG,7-131210738-131210758-AGGG;MOTIFS=AGGG,AG;STRUC=<VC234132>	HPRC,HGSVC	No	0.794	No	NA,NA	NA	NA
chr7:131210767	250885	INS	325	0.9607	0.1492	9	MKLN1(0.99867,0.443)	NA	NA	NA	NA	NA	NA	NA	NA	No	ID=7-131210720-131210731-AG,7-131210738-131210758-AGGG;MOTIFS=AGGG,AG;STRUC=<VC234132>	HPRC,HGSVC,1KG-ONT	No	2.416	Yes	NA,NA	NA	NA
chr7:131210771	250886	INS	395	0.8507	0.5665	1	MKLN1(0.99867,0.443)	NA	NA	NA	NA	NA	NA	NA	NA	No	ID=7-131210720-131210731-AG,7-131210738-131210758-AGGG;MOTIFS=AGGG,AG;STRUC=<VC234132>	HPRC,HGSVC,1KG-ONT	No	2.416	No	NA,NA	NA	NA
chr7:131224138	250887	INS	145	0.799	0.6952	436	MKLN1(0.99867,0.443)	NA	NA	NA	NA	NA	NA	NA	NA	No	NA	HPRC,HGSVC,1KG-ONT	Yes	1.616	Yes	NA,NA	NA	NA
chr7:131224155	250888	INS	147	0.8422	0.5754	26	MKLN1(0.99867,0.443)	NA	NA	NA	NA	NA	NA	NA	NA	No	NA	HPRC,HGSVC,1KG-ONT	Yes	1.616	Yes	NA,NA	NA	NA
chr7:131255743	250889	DEL	7989	0.9606	0.3264	1	MKLN1(0.99867,0.443)	NA	NA	NA	NA	NA	NA	NA	NA	No	ID=7-131255880-131255920-TATT;MOTIFS=TATT;STRUC=<TR3521047>,ID=7-131256803-131256816-GGAG;MOTIFS=GGAG;STRUC=<TR3521048>,ID=7-131257007-131257019-ATAC;MOTIFS=ATAC;STRUC=<TR3521049>,ID=7-131258129-131258142-A;MOTIFS=A;STRUC=(A)n,ID=7-131258147-131258157-T;MOTIFS=T;STRUC=<TR3521050>,ID=7-131258164-131258173-CAC;MOTIFS=CAC;STRUC=<TR3521051>,ID=7-131258326-131258364-TCTGTTGCTGGAGGAAGAT;MOTIFS=TCTGTTGCTGGAGGAAGAT;STRUC=<TR3521052>,ID=7-131259120-131259133-AT;MOTIFS=AT;STRUC=(AT)n,ID=7-131259471-131259484-TATC;MOTIFS=TATC;STRUC=<TR3521053>,ID=7-131259681-131259690-AT;MOTIFS=AT;STRUC=<TR3521054>,ID=7-131260048-131260061-T;MOTIFS=T;STRUC=<TR3521055>,ID=7-131261536-131261545-TGG;MOTIFS=TGG;STRUC=<TR3521056>,ID=7-131262132-131262141-T;MOTIFS=T;STRUC=<TR3521057>,ID=7-131262537-131262546-T;MOTIFS=T;STRUC=<TR3521058>,ID=7-131262542-131262566-TTTTC;MOTIFS=TTTTC;STRUC=<TR3521059>,ID=7-131262698-131262707-CAC;MOTIFS=CAC;STRUC=<TR3521060>,ID=7-131262908-131262917-T;MOTIFS=T;STRUC=<TR3521061>,ID=7-131263346-131263373-TAA;MOTIFS=TAA;STRUC=<TR3521062>,ID=7-131263575-131263589-T;MOTIFS=T;STRUC=<TR3521063>	HPRC	No	0.959	No	NA,NA	NA	NA
chr7:131275535	250890	DEL	69	0.8894	0.4329	36	MKLN1(0.99867,0.443)	NA	NA	NA	NA	NA	NA	NA	NA	No	ID=7-131275534-131275568-AT;MOTIFS=AT;STRUC=<TR3521088>,ID=7-131275567-131275592-T;MOTIFS=T;STRUC=(T)n	HPRC,HGSVC	Yes	1.974	Yes	NA,NA	NA	NA
chr7:131276580	250891	INS	60	0.8241	0.6581	1	MKLN1(0.99867,0.443)	NA	NA	NA	NA	NA	NA	NA	NA	No	NA	NA	No	3.188	No	NA,NA	NA	NA
chr7:131308390	250892	DEL	57	0.9271	0.2962	1	MKLN1(0.99867,0.443)	NA	NA	NA	NA	NA	NA	NA	NA	No	NA	NA	Yes	0.415	No	NA,NA	NA	NA
chr7:131393971	250893	DEL	2114	0.8443	0.6034	36	MKLN1(0.99867,0.443)	NA	NA	NA	NA	NA	NA	NA	NA	No	ID=7-131394152-131394161-A;MOTIFS=A;STRUC=<TR3521289>,ID=7-131395450-131395500-TTTTA;MOTIFS=TTTTA;STRUC=<TR3521290>,ID=7-131395719-131395729-A;MOTIFS=A;STRUC=<TR3521291>,ID=7-131396065-131396079-AT;MOTIFS=AT;STRUC=<TR3521292>	HPRC,1KG-ONT	Yes	3.159	Yes	NA,NA	NA	NA
chr7:131405179	250894	DEL	128	0.815	0.6724	13	MKLN1(0.99867,0.443)	NA	NA	NA	NA	NA	NA	NA	NA	No	ID=7-131405222-131405234-AT;MOTIFS=AT;STRUC=<TR3521312>	HGSVC,1KG-ONT	No	2.511	Yes	NA,NA	NA	NA
chr7:131415669	250895	DEL	54	0.9105	0.4018	1	MKLN1(0.99867,0.443)	NA	NA	NA	NA	NA	NA	NA	NA	No	NA	NA	No	4.637	No	NA,NA	NA	NA
chr7:131456432	250896	INS	336	0.9196	0.3086	3	MKLN1(0.99867,0.443)	NA	NA	NA	NA	NA	NA	NA	NA	No	NA	NA	Yes	7.287	Yes	NA,NA	NA	NA
chr7:131495988	250897	DEL	715	0.9033	0.3599	25	MKLN1(0.99867,0.443)	NA	NA	NA	NA	NA	NA	NA	NA	No	ID=7-131496066-131496074-A;MOTIFS=A;STRUC=<TR3521464>,ID=7-131496441-131496451-T;MOTIFS=T;STRUC=<TR3521465>	HPRC,1KG-ONT	Yes	7.917	Yes	NA,NA	NA	NA
chr7:131499824	250898	INS	214	0.8586	0.523	1	NA	NA	NA	NA	NA	NA	NA	NA	NA	No	ID=7-131499671-131499679-CTAT,7-131499780-131499817-AT,7-131499816-131499852-ACAT,7-131499818-131499820-AT,7-131499820-131499851-AC,7-131499850-131499858-AT,7-131499859-131499869-TA;MOTIFS=ACAT,CTAT,TA,AT,AC;STRUC=<VC234161>	NA	Yes	0.692	No	NA,NA	NA	NA
chr7:131529915	250899	INS	74	0.9243	0.2821	1	PODXL(0.266,0.605)	PODXL(0.266,0.605)	NA	NA	NA	NA	NA	NA	NA	No	NA	NA	Yes	2.972	No	NA,NA	NA	NA
chr7:131558478	250904	INS	51	0.8094	0.6678	43	NA	NA	NA	NA	NA	NA	NA	NA	NA	No	ID=7-131558465-131558479-AT;MOTIFS=AT;STRUC=<TR3521568>	1KG-ONT	No	8.849	No	NA,NA	NA	NA
chr7:131558478	250903	INS	54	0.8955	0.3752	57	NA	NA	NA	NA	NA	NA	NA	NA	NA	No	ID=7-131558465-131558479-AT;MOTIFS=AT;STRUC=<TR3521568>	1KG-ONT	No	8.849	Yes	NA,NA	NA	NA
chr7:131558478	250902	INS	62	0.8399	0.5829	9	NA	NA	NA	NA	NA	NA	NA	NA	NA	No	ID=7-131558465-131558479-AT;MOTIFS=AT;STRUC=<TR3521568>	1KG-ONT	No	8.849	No	NA,NA	NA	NA
chr7:131558478	250900	INS	58	0.8134	0.6628	3	NA	NA	NA	NA	NA	NA	NA	NA	NA	No	ID=7-131558465-131558479-AT;MOTIFS=AT;STRUC=<TR3521568>	1KG-ONT	No	8.849	No	NA,NA	NA	NA
chr7:131558478	250901	INS	77	0.8215	0.6668	2	NA	NA	NA	NA	NA	NA	NA	NA	NA	No	ID=7-131558465-131558479-AT;MOTIFS=AT;STRUC=<TR3521568>	1KG-ONT	No	8.849	Yes	NA,NA	NA	NA
chr7:131571650	250905	INS	50	0.8239	0.6625	100	NA	NA	NA	NA	NA	NA	NA	NA	NA	No	ID=7-131571632-131571647-A,7-131571650-131571713-AAAG;MOTIFS=AAAG,A;STRUC=<VC234172>	HPRC,HGSVC,1KG-ONT	No	0.745	Yes	NA,NA	NA	NA
chr7:131571650	250906	INS	54	0.8694	0.4647	17	NA	NA	NA	NA	NA	NA	NA	NA	NA	No	ID=7-131571632-131571647-A,7-131571650-131571713-AAAG;MOTIFS=AAAG,A;STRUC=<VC234172>	HPRC,HGSVC,1KG-ONT	No	0.745	No	NA,NA	NA	NA
chr7:131571650	250907	INS	57	0.8554	0.5938	19	NA	NA	NA	NA	NA	NA	NA	NA	NA	No	ID=7-131571632-131571647-A,7-131571650-131571713-AAAG;MOTIFS=AAAG,A;STRUC=<VC234172>	HPRC,HGSVC,1KG-ONT	No	0.745	No	NA,NA	NA	NA
chr7:131571650	250908	INS	63	0.8898	0.4126	4	NA	NA	NA	NA	NA	NA	NA	NA	NA	No	ID=7-131571632-131571647-A,7-131571650-131571713-AAAG;MOTIFS=AAAG,A;STRUC=<VC234172>	HPRC,HGSVC,1KG-ONT	No	0.745	Yes	NA,NA	NA	NA
chr7:131571670	250909	INS	58	0.9109	0.5204	2	NA	NA	NA	NA	NA	NA	NA	NA	NA	No	ID=7-131571632-131571647-A,7-131571650-131571713-AAAG;MOTIFS=AAAG,A;STRUC=<VC234172>	HPRC,HGSVC,1KG-ONT	No	0.745	No	NA,NA	NA	NA
chr7:131571671	250910	INS	64	0.8299	0.6025	11	NA	NA	NA	NA	NA	NA	NA	NA	NA	No	ID=7-131571632-131571647-A,7-131571650-131571713-AAAG;MOTIFS=AAAG,A;STRUC=<VC234172>	HPRC,HGSVC,1KG-ONT	No	0.745	Yes	NA,NA	NA	NA
chr7:131571675	250911	INS	68	0.8435	0.5765	10	NA	NA	NA	NA	NA	NA	NA	NA	NA	No	ID=7-131571632-131571647-A,7-131571650-131571713-AAAG;MOTIFS=AAAG,A;STRUC=<VC234172>	HPRC,HGSVC,1KG-ONT	No	0.745	No	NA,NA	NA	NA
chr7:131571680	250912	INS	68	0.8102	0.6847	7	NA	NA	NA	NA	NA	NA	NA	NA	NA	No	ID=7-131571632-131571647-A,7-131571650-131571713-AAAG;MOTIFS=AAAG,A;STRUC=<VC234172>	HPRC,HGSVC,1KG-ONT	No	0.745	No	NA,NA	NA	NA
chr7:131571688	250913	INS	55	0.9567	0.3566	3	NA	NA	NA	NA	NA	NA	NA	NA	NA	No	ID=7-131571632-131571647-A,7-131571650-131571713-AAAG;MOTIFS=AAAG,A;STRUC=<VC234172>	HPRC,HGSVC,1KG-ONT	No	0.745	No	NA,NA	NA	NA
chr7:131571694	250914	INS	56	0.8775	0.4625	54	NA	NA	NA	NA	NA	NA	NA	NA	NA	No	ID=7-131571632-131571647-A,7-131571650-131571713-AAAG;MOTIFS=AAAG,A;STRUC=<VC234172>	HPRC,HGSVC,1KG-ONT	No	0.745	Yes	NA,NA	NA	NA
chr7:131571694	250915	INS	52	0.9019	0.3807	100	NA	NA	NA	NA	NA	NA	NA	NA	NA	No	ID=7-131571632-131571647-A,7-131571650-131571713-AAAG;MOTIFS=AAAG,A;STRUC=<VC234172>	HPRC,HGSVC,1KG-ONT	No	0.745	Yes	NA,NA	NA	NA
chr7:131571699	250918	INS	73	0.8222	0.654	17	NA	NA	NA	NA	NA	NA	NA	NA	NA	No	ID=7-131571632-131571647-A,7-131571650-131571713-AAAG;MOTIFS=AAAG,A;STRUC=<VC234172>	HPRC,HGSVC,1KG-ONT	No	2.271	No	NA,NA	NA	NA
chr7:131571699	250922	INS	61	0.8361	0.6072	28	NA	NA	NA	NA	NA	NA	NA	NA	NA	No	ID=7-131571632-131571647-A,7-131571650-131571713-AAAG;MOTIFS=AAAG,A;STRUC=<VC234172>	HPRC,HGSVC,1KG-ONT	No	2.271	Yes	NA,NA	NA	NA
chr7:131571699	250921	INS	65	0.9758	0.0977	25	NA	NA	NA	NA	NA	NA	NA	NA	NA	No	ID=7-131571632-131571647-A,7-131571650-131571713-AAAG;MOTIFS=AAAG,A;STRUC=<VC234172>	HPRC,HGSVC,1KG-ONT	No	2.271	No	NA,NA	NA	NA
chr7:131571699	250920	INS	69	0.836	0.6187	25	NA	NA	NA	NA	NA	NA	NA	NA	NA	No	ID=7-131571632-131571647-A,7-131571650-131571713-AAAG;MOTIFS=AAAG,A;STRUC=<VC234172>	HPRC,HGSVC,1KG-ONT	No	2.271	Yes	NA,NA	NA	NA
chr7:131571699	250919	INS	82	0.8565	0.5865	12	NA	NA	NA	NA	NA	NA	NA	NA	NA	No	ID=7-131571632-131571647-A,7-131571650-131571713-AAAG;MOTIFS=AAAG,A;STRUC=<VC234172>	HPRC,HGSVC,1KG-ONT	No	2.271	Yes	NA,NA	NA	NA
chr7:131571699	250917	INS	77	0.873	0.4812	13	NA	NA	NA	NA	NA	NA	NA	NA	NA	No	ID=7-131571632-131571647-A,7-131571650-131571713-AAAG;MOTIFS=AAAG,A;STRUC=<VC234172>	HPRC,HGSVC,1KG-ONT	No	2.271	Yes	NA,NA	NA	NA
chr7:131571699	250916	INS	89	0.8856	0.4194	11	NA	NA	NA	NA	NA	NA	NA	NA	NA	No	ID=7-131571632-131571647-A,7-131571650-131571713-AAAG;MOTIFS=AAAG,A;STRUC=<VC234172>	HPRC,HGSVC	No	2.271	Yes	NA,NA	NA	NA
chr7:131597890	250923	DEL	77	0.888	0.3831	2	NA	NA	NA	NA	NA	NA	NA	NA	NA	No	ID=7-131597949-131597966-A;MOTIFS=A;STRUC=<TR3521658>	NA	Yes	0.042	No	NA,NA	NA	NA
chr7:131634516	250924	INS	56	0.9225	0.2822	12	NA	NA	NA	NA	NA	NA	NA	NA	NA	No	ID=7-131634357-131634366-TC,7-131634379-131634395-CCTC,7-131634428-131634451-TTCC,7-131634450-131634463-CTTC,7-131634464-131634481-TCCT,7-131634475-131634491-TTCCT,7-131634497-131634517-TTCT,7-131634516-131634569-TCCT,7-131634569-131634596-TC,7-131634593-131634631-TCTT;MOTIFS=TCTT,TC,TCCT,TTCC,TTCCT,CCTC,CTTC,TTCT;STRUC=<VC234183>	NA	Yes	1.997	Yes	NA,NA	NA	NA
chr7:131634516	250925	INS	52	0.8796	0.4276	14	NA	NA	NA	NA	NA	NA	NA	NA	NA	No	ID=7-131634357-131634366-TC,7-131634379-131634395-CCTC,7-131634428-131634451-TTCC,7-131634450-131634463-CTTC,7-131634464-131634481-TCCT,7-131634475-131634491-TTCCT,7-131634497-131634517-TTCT,7-131634516-131634569-TCCT,7-131634569-131634596-TC,7-131634593-131634631-TCTT;MOTIFS=TCTT,TC,TCCT,TTCC,TTCCT,CCTC,CTTC,TTCT;STRUC=<VC234183>	NA	Yes	1.997	No	NA,NA	NA	NA
chr7:131634516	250926	INS	60	0.8434	0.6038	10	NA	NA	NA	NA	NA	NA	NA	NA	NA	No	ID=7-131634357-131634366-TC,7-131634379-131634395-CCTC,7-131634428-131634451-TTCC,7-131634450-131634463-CTTC,7-131634464-131634481-TCCT,7-131634475-131634491-TTCCT,7-131634497-131634517-TTCT,7-131634516-131634569-TCCT,7-131634569-131634596-TC,7-131634593-131634631-TCTT;MOTIFS=TCTT,TC,TCCT,TTCC,TTCCT,CCTC,CTTC,TTCT;STRUC=<VC234183>	NA	Yes	1.997	Yes	NA,NA	NA	NA
chr7:131634593	250927	INS	54	0.8355	0.5938	13	NA	NA	NA	NA	NA	NA	NA	NA	NA	No	ID=7-131634357-131634366-TC,7-131634379-131634395-CCTC,7-131634428-131634451-TTCC,7-131634450-131634463-CTTC,7-131634464-131634481-TCCT,7-131634475-131634491-TTCCT,7-131634497-131634517-TTCT,7-131634516-131634569-TCCT,7-131634569-131634596-TC,7-131634593-131634631-TCTT;MOTIFS=TCTT,TC,TCCT,TTCC,TTCCT,CCTC,CTTC,TTCT;STRUC=<VC234183>	NA	Yes	0.182	No	NA,NA	NA	NA
chr7:131634593	250928	INS	56	0.8297	0.6312	5	NA	NA	NA	NA	NA	NA	NA	NA	NA	No	ID=7-131634357-131634366-TC,7-131634379-131634395-CCTC,7-131634428-131634451-TTCC,7-131634450-131634463-CTTC,7-131634464-131634481-TCCT,7-131634475-131634491-TTCCT,7-131634497-131634517-TTCT,7-131634516-131634569-TCCT,7-131634569-131634596-TC,7-131634593-131634631-TCTT;MOTIFS=TCTT,TC,TCCT,TTCC,TTCCT,CCTC,CTTC,TTCT;STRUC=<VC234183>	NA	Yes	0.182	Yes	NA,NA	NA	NA
chr7:131654722	250930	INS	327	0.8622	0.5049	2	NA	NA	NA	NA	NA	NA	NA	NA	enhancer	No	ID=7-131654651-131654661-GT,7-131654672-131654681-GT,7-131654734-131654743-GT;MOTIFS=GT;STRUC=<VC234188>	HPRC,HGSVC,1KG-ONT	Yes	1.992	No	NA,NA	NA	NA
chr7:131654722	250933	INS	341	0.8972	0.3569	3	NA	NA	NA	NA	NA	NA	NA	NA	enhancer	No	ID=7-131654651-131654661-GT,7-131654672-131654681-GT,7-131654734-131654743-GT;MOTIFS=GT;STRUC=<VC234188>	HPRC,HGSVC,1KG-ONT	Yes	1.992	No	NA,NA	NA	NA
chr7:131654722	250932	INS	326	0.9901	0.029	375	NA	NA	NA	NA	NA	NA	NA	NA	enhancer	No	ID=7-131654651-131654661-GT,7-131654672-131654681-GT,7-131654734-131654743-GT;MOTIFS=GT;STRUC=<VC234188>	HPRC,HGSVC,1KG-ONT	Yes	1.992	Yes	NA,NA	NA	NA
chr7:131654722	250931	INS	335	0.9743	0.0941	677	NA	NA	NA	NA	NA	NA	NA	NA	enhancer	No	ID=7-131654651-131654661-GT,7-131654672-131654681-GT,7-131654734-131654743-GT;MOTIFS=GT;STRUC=<VC234188>	HPRC,HGSVC,1KG-ONT	Yes	1.992	Yes	NA,NA	NA	NA
chr7:131654722	250929	INS	345	0.8657	0.452	96	NA	NA	NA	NA	NA	NA	NA	NA	enhancer	No	ID=7-131654651-131654661-GT,7-131654672-131654681-GT,7-131654734-131654743-GT;MOTIFS=GT;STRUC=<VC234188>	HPRC,HGSVC,1KG-ONT	Yes	1.992	Yes	NA,NA	NA	NA
chr7:131679942	250934	INS	58	0.8957	0.4036	1	NA	NA	NA	NA	NA	NA	NA	NA	NA	No	NA	NA	No	7.994	No	NA,NA	NA	NA
chr7:131681484	250935	INS	780	0.9539	0.2221	617	NA	NA	NA	NA	NA	NA	NA	NA	NA	No	ID=7-131681482-131681495-GAT;MOTIFS=GAT;STRUC=(GAT)n	HPRC,HGSVC,1KG-ONT	No	4.625	Yes	NA,NA	NA	NA
chr7:131681487	250936	INS	743	0.9057	0.3422	28	NA	NA	NA	NA	NA	NA	NA	NA	NA	No	ID=7-131681482-131681495-GAT;MOTIFS=GAT;STRUC=(GAT)n	HPRC,HGSVC,1KG-ONT	No	4.625	Yes	NA,NA	NA	NA
chr7:131681499	250937	INS	737	0.8533	0.5764	746	NA	NA	NA	NA	NA	NA	NA	NA	NA	No	ID=7-131681482-131681495-GAT;MOTIFS=GAT;STRUC=(GAT)n	HPRC,HGSVC,1KG-ONT	No	4.625	Yes	NA,NA	NA	NA
chr7:131709576	250938	DEL	2204	0.9443	0.2609	197	NA	NA	NA	NA	NA	NA	NA	NA	NA	No	ID=7-131711380-131711402-TG;MOTIFS=TG;STRUC=<TR3521871>	HPRC,HGSVC,1KG-ONT	Yes	1.137	Yes	NA,NA	NA	NA
chr7:131773478	250939	DEL	2506	0.8994	0.3648	19	NA	NA	NA	NA	NA	NA	NA	NA	NA	No	ID=7-131774044-131774054-T;MOTIFS=T;STRUC=<TR3521965>,ID=7-131774672-131774682-TCT;MOTIFS=TCT;STRUC=<TR3521966>	1KG-ONT	Yes	0.688	Yes	NA,NA	NA	NA
chr7:131828695	250940	INS	55	0.8134	0.6636	5	NA	NA	NA	NA	NA	NA	NA	NA	NA	No	ID=7-131828674-131828687-TCTT,7-131828680-131828702-TTTCT,7-131828695-131828716-TTTC,7-131828715-131828767-TCTT,7-131828764-131828791-CTTC,7-131828797-131828809-TCTT,7-131828816-131828834-TTCC,7-131828854-131828868-TTCC,7-131828903-131828934-CTTC,7-131828931-131828953-CTTT,7-131828952-131829010-TCTT,7-131829007-131829023-TTCC,7-131829023-131829039-TTCT,7-131829043-131829052-TC;MOTIFS=TCTT,TC,CTTT,TTTC,TTCC,TTTCT,CTTC,TTCT;STRUC=<VC234205>	HPRC,HGSVC	No	0.148	Yes	NA,NA	NA	NA
chr7:131828695	250941	INS	63	0.8228	0.6434	2	NA	NA	NA	NA	NA	NA	NA	NA	NA	No	ID=7-131828674-131828687-TCTT,7-131828680-131828702-TTTCT,7-131828695-131828716-TTTC,7-131828715-131828767-TCTT,7-131828764-131828791-CTTC,7-131828797-131828809-TCTT,7-131828816-131828834-TTCC,7-131828854-131828868-TTCC,7-131828903-131828934-CTTC,7-131828931-131828953-CTTT,7-131828952-131829010-TCTT,7-131829007-131829023-TTCC,7-131829023-131829039-TTCT,7-131829043-131829052-TC;MOTIFS=TCTT,TC,CTTT,TTTC,TTCC,TTTCT,CTTC,TTCT;STRUC=<VC234205>	HPRC,HGSVC	No	0.148	Yes	NA,NA	NA	NA
chr7:131828757	250942	INS	229	0.8083	0.6814	2	NA	NA	NA	NA	NA	NA	NA	NA	NA	No	ID=7-131828674-131828687-TCTT,7-131828680-131828702-TTTCT,7-131828695-131828716-TTTC,7-131828715-131828767-TCTT,7-131828764-131828791-CTTC,7-131828797-131828809-TCTT,7-131828816-131828834-TTCC,7-131828854-131828868-TTCC,7-131828903-131828934-CTTC,7-131828931-131828953-CTTT,7-131828952-131829010-TCTT,7-131829007-131829023-TTCC,7-131829023-131829039-TTCT,7-131829043-131829052-TC;MOTIFS=TCTT,TC,CTTT,TTTC,TTCC,TTTCT,CTTC,TTCT;STRUC=<VC234205>	NA	No	0.148	Yes	NA,NA	NA	NA
chr7:131828903	250943	INS	90	0.9097	0.3392	7	NA	NA	NA	NA	NA	NA	NA	NA	NA	No	ID=7-131828674-131828687-TCTT,7-131828680-131828702-TTTCT,7-131828695-131828716-TTTC,7-131828715-131828767-TCTT,7-131828764-131828791-CTTC,7-131828797-131828809-TCTT,7-131828816-131828834-TTCC,7-131828854-131828868-TTCC,7-131828903-131828934-CTTC,7-131828931-131828953-CTTT,7-131828952-131829010-TCTT,7-131829007-131829023-TTCC,7-131829023-131829039-TTCT,7-131829043-131829052-TC;MOTIFS=TCTT,TC,CTTT,TTTC,TTCC,TTTCT,CTTC,TTCT;STRUC=<VC234205>	HPRC,HGSVC,1KG-ONT	Yes	0.148	Yes	NA,NA	NA	NA
chr7:131828931	250954	INS	109	0.8108	0.6761	11	NA	NA	NA	NA	NA	NA	NA	NA	NA	No	ID=7-131828674-131828687-TCTT,7-131828680-131828702-TTTCT,7-131828695-131828716-TTTC,7-131828715-131828767-TCTT,7-131828764-131828791-CTTC,7-131828797-131828809-TCTT,7-131828816-131828834-TTCC,7-131828854-131828868-TTCC,7-131828903-131828934-CTTC,7-131828931-131828953-CTTT,7-131828952-131829010-TCTT,7-131829007-131829023-TTCC,7-131829023-131829039-TTCT,7-131829043-131829052-TC;MOTIFS=TCTT,TC,CTTT,TTTC,TTCC,TTTCT,CTTC,TTCT;STRUC=<VC234205>	HPRC,HGSVC,1KG-ONT	Yes	0.148	Yes	NA,NA	NA	NA
chr7:131828931	250953	INS	117	0.813	0.6813	22	NA	NA	NA	NA	NA	NA	NA	NA	NA	No	ID=7-131828674-131828687-TCTT,7-131828680-131828702-TTTCT,7-131828695-131828716-TTTC,7-131828715-131828767-TCTT,7-131828764-131828791-CTTC,7-131828797-131828809-TCTT,7-131828816-131828834-TTCC,7-131828854-131828868-TTCC,7-131828903-131828934-CTTC,7-131828931-131828953-CTTT,7-131828952-131829010-TCTT,7-131829007-131829023-TTCC,7-131829023-131829039-TTCT,7-131829043-131829052-TC;MOTIFS=TCTT,TC,CTTT,TTTC,TTCC,TTTCT,CTTC,TTCT;STRUC=<VC234205>	HPRC,HGSVC,1KG-ONT	Yes	0.148	Yes	NA,NA	NA	NA
chr7:131828931	250952	INS	103	0.8305	0.6253	10	NA	NA	NA	NA	NA	NA	NA	NA	NA	No	ID=7-131828674-131828687-TCTT,7-131828680-131828702-TTTCT,7-131828695-131828716-TTTC,7-131828715-131828767-TCTT,7-131828764-131828791-CTTC,7-131828797-131828809-TCTT,7-131828816-131828834-TTCC,7-131828854-131828868-TTCC,7-131828903-131828934-CTTC,7-131828931-131828953-CTTT,7-131828952-131829010-TCTT,7-131829007-131829023-TTCC,7-131829023-131829039-TTCT,7-131829043-131829052-TC;MOTIFS=TCTT,TC,CTTT,TTTC,TTCC,TTTCT,CTTC,TTCT;STRUC=<VC234205>	HPRC,HGSVC,1KG-ONT	Yes	0.148	Yes	NA,NA	NA	NA
chr7:131828931	250951	INS	77	0.8309	0.6726	14	NA	NA	NA	NA	NA	NA	NA	NA	NA	No	ID=7-131828674-131828687-TCTT,7-131828680-131828702-TTTCT,7-131828695-131828716-TTTC,7-131828715-131828767-TCTT,7-131828764-131828791-CTTC,7-131828797-131828809-TCTT,7-131828816-131828834-TTCC,7-131828854-131828868-TTCC,7-131828903-131828934-CTTC,7-131828931-131828953-CTTT,7-131828952-131829010-TCTT,7-131829007-131829023-TTCC,7-131829023-131829039-TTCT,7-131829043-131829052-TC;MOTIFS=TCTT,TC,CTTT,TTTC,TTCC,TTTCT,CTTC,TTCT;STRUC=<VC234205>	HPRC,HGSVC,1KG-ONT	Yes	0.148	Yes	NA,NA	NA	NA
chr7:131828931	250950	INS	92	0.8219	0.6381	7	NA	NA	NA	NA	NA	NA	NA	NA	NA	No	ID=7-131828674-131828687-TCTT,7-131828680-131828702-TTTCT,7-131828695-131828716-TTTC,7-131828715-131828767-TCTT,7-131828764-131828791-CTTC,7-131828797-131828809-TCTT,7-131828816-131828834-TTCC,7-131828854-131828868-TTCC,7-131828903-131828934-CTTC,7-131828931-131828953-CTTT,7-131828952-131829010-TCTT,7-131829007-131829023-TTCC,7-131829023-131829039-TTCT,7-131829043-131829052-TC;MOTIFS=TCTT,TC,CTTT,TTTC,TTCC,TTTCT,CTTC,TTCT;STRUC=<VC234205>	HPRC,HGSVC,1KG-ONT	Yes	0.148	Yes	NA,NA	NA	NA
chr7:131828931	250949	INS	56	0.8452	0.5647	19	NA	NA	NA	NA	NA	NA	NA	NA	NA	No	ID=7-131828674-131828687-TCTT,7-131828680-131828702-TTTCT,7-131828695-131828716-TTTC,7-131828715-131828767-TCTT,7-131828764-131828791-CTTC,7-131828797-131828809-TCTT,7-131828816-131828834-TTCC,7-131828854-131828868-TTCC,7-131828903-131828934-CTTC,7-131828931-131828953-CTTT,7-131828952-131829010-TCTT,7-131829007-131829023-TTCC,7-131829023-131829039-TTCT,7-131829043-131829052-TC;MOTIFS=TCTT,TC,CTTT,TTTC,TTCC,TTTCT,CTTC,TTCT;STRUC=<VC234205>	HPRC,HGSVC	Yes	0.148	Yes	NA,NA	NA	NA
chr7:131828931	250947	INS	56	0.8278	0.6389	16	NA	NA	NA	NA	NA	NA	NA	NA	NA	No	ID=7-131828674-131828687-TCTT,7-131828680-131828702-TTTCT,7-131828695-131828716-TTTC,7-131828715-131828767-TCTT,7-131828764-131828791-CTTC,7-131828797-131828809-TCTT,7-131828816-131828834-TTCC,7-131828854-131828868-TTCC,7-131828903-131828934-CTTC,7-131828931-131828953-CTTT,7-131828952-131829010-TCTT,7-131829007-131829023-TTCC,7-131829023-131829039-TTCT,7-131829043-131829052-TC;MOTIFS=TCTT,TC,CTTT,TTTC,TTCC,TTTCT,CTTC,TTCT;STRUC=<VC234205>	HPRC,HGSVC	Yes	0.148	Yes	NA,NA	NA	NA
chr7:131828931	250946	INS	52	0.8292	0.627	25	NA	NA	NA	NA	NA	NA	NA	NA	NA	No	ID=7-131828674-131828687-TCTT,7-131828680-131828702-TTTCT,7-131828695-131828716-TTTC,7-131828715-131828767-TCTT,7-131828764-131828791-CTTC,7-131828797-131828809-TCTT,7-131828816-131828834-TTCC,7-131828854-131828868-TTCC,7-131828903-131828934-CTTC,7-131828931-131828953-CTTT,7-131828952-131829010-TCTT,7-131829007-131829023-TTCC,7-131829023-131829039-TTCT,7-131829043-131829052-TC;MOTIFS=TCTT,TC,CTTT,TTTC,TTCC,TTTCT,CTTC,TTCT;STRUC=<VC234205>	HPRC,HGSVC	Yes	0.148	Yes	NA,NA	NA	NA
chr7:131828931	250945	INS	64	0.8161	0.6532	10	NA	NA	NA	NA	NA	NA	NA	NA	NA	No	ID=7-131828674-131828687-TCTT,7-131828680-131828702-TTTCT,7-131828695-131828716-TTTC,7-131828715-131828767-TCTT,7-131828764-131828791-CTTC,7-131828797-131828809-TCTT,7-131828816-131828834-TTCC,7-131828854-131828868-TTCC,7-131828903-131828934-CTTC,7-131828931-131828953-CTTT,7-131828952-131829010-TCTT,7-131829007-131829023-TTCC,7-131829023-131829039-TTCT,7-131829043-131829052-TC;MOTIFS=TCTT,TC,CTTT,TTTC,TTCC,TTTCT,CTTC,TTCT;STRUC=<VC234205>	HPRC,HGSVC	Yes	0.148	Yes	NA,NA	NA	NA
chr7:131828931	250944	INS	53	0.8392	0.6262	18	NA	NA	NA	NA	NA	NA	NA	NA	NA	No	ID=7-131828674-131828687-TCTT,7-131828680-131828702-TTTCT,7-131828695-131828716-TTTC,7-131828715-131828767-TCTT,7-131828764-131828791-CTTC,7-131828797-131828809-TCTT,7-131828816-131828834-TTCC,7-131828854-131828868-TTCC,7-131828903-131828934-CTTC,7-131828931-131828953-CTTT,7-131828952-131829010-TCTT,7-131829007-131829023-TTCC,7-131829023-131829039-TTCT,7-131829043-131829052-TC;MOTIFS=TCTT,TC,CTTT,TTTC,TTCC,TTTCT,CTTC,TTCT;STRUC=<VC234205>	HPRC,HGSVC	Yes	0.148	Yes	NA,NA	NA	NA
chr7:131828931	250948	INS	68	0.8789	0.519	30	NA	NA	NA	NA	NA	NA	NA	NA	NA	No	ID=7-131828674-131828687-TCTT,7-131828680-131828702-TTTCT,7-131828695-131828716-TTTC,7-131828715-131828767-TCTT,7-131828764-131828791-CTTC,7-131828797-131828809-TCTT,7-131828816-131828834-TTCC,7-131828854-131828868-TTCC,7-131828903-131828934-CTTC,7-131828931-131828953-CTTT,7-131828952-131829010-TCTT,7-131829007-131829023-TTCC,7-131829023-131829039-TTCT,7-131829043-131829052-TC;MOTIFS=TCTT,TC,CTTT,TTTC,TTCC,TTTCT,CTTC,TTCT;STRUC=<VC234205>	HPRC,HGSVC,1KG-ONT	Yes	0.148	Yes	NA,NA	NA	NA
chr7:131828933	250956	INS	59	0.8367	0.6332	28	NA	NA	NA	NA	NA	NA	NA	NA	NA	No	ID=7-131828674-131828687-TCTT,7-131828680-131828702-TTTCT,7-131828695-131828716-TTTC,7-131828715-131828767-TCTT,7-131828764-131828791-CTTC,7-131828797-131828809-TCTT,7-131828816-131828834-TTCC,7-131828854-131828868-TTCC,7-131828903-131828934-CTTC,7-131828931-131828953-CTTT,7-131828952-131829010-TCTT,7-131829007-131829023-TTCC,7-131829023-131829039-TTCT,7-131829043-131829052-TC;MOTIFS=TCTT,TC,CTTT,TTTC,TTCC,TTTCT,CTTC,TTCT;STRUC=<VC234205>	HPRC,HGSVC	Yes	0.148	Yes	NA,NA	NA	NA
chr7:131828934	250957	INS	263	0.8243	0.6365	1	NA	NA	NA	NA	NA	NA	NA	NA	NA	No	ID=7-131828674-131828687-TCTT,7-131828680-131828702-TTTCT,7-131828695-131828716-TTTC,7-131828715-131828767-TCTT,7-131828764-131828791-CTTC,7-131828797-131828809-TCTT,7-131828816-131828834-TTCC,7-131828854-131828868-TTCC,7-131828903-131828934-CTTC,7-131828931-131828953-CTTT,7-131828952-131829010-TCTT,7-131829007-131829023-TTCC,7-131829023-131829039-TTCT,7-131829043-131829052-TC;MOTIFS=TCTT,TC,CTTT,TTTC,TTCC,TTTCT,CTTC,TTCT;STRUC=<VC234205>	NA	Yes	0.148	No	NA,NA	NA	NA
chr7:131828952	250967	INS	67	0.9096	0.3413	4	NA	NA	NA	NA	NA	NA	NA	NA	NA	No	ID=7-131828674-131828687-TCTT,7-131828680-131828702-TTTCT,7-131828695-131828716-TTTC,7-131828715-131828767-TCTT,7-131828764-131828791-CTTC,7-131828797-131828809-TCTT,7-131828816-131828834-TTCC,7-131828854-131828868-TTCC,7-131828903-131828934-CTTC,7-131828931-131828953-CTTT,7-131828952-131829010-TCTT,7-131829007-131829023-TTCC,7-131829023-131829039-TTCT,7-131829043-131829052-TC;MOTIFS=TCTT,TC,CTTT,TTTC,TTCC,TTTCT,CTTC,TTCT;STRUC=<VC234205>	HPRC,HGSVC,1KG-ONT	Yes	0.148	Yes	NA,NA	NA	NA
chr7:131828952	250968	INS	75	0.8303	0.627	2	NA	NA	NA	NA	NA	NA	NA	NA	NA	No	ID=7-131828674-131828687-TCTT,7-131828680-131828702-TTTCT,7-131828695-131828716-TTTC,7-131828715-131828767-TCTT,7-131828764-131828791-CTTC,7-131828797-131828809-TCTT,7-131828816-131828834-TTCC,7-131828854-131828868-TTCC,7-131828903-131828934-CTTC,7-131828931-131828953-CTTT,7-131828952-131829010-TCTT,7-131829007-131829023-TTCC,7-131829023-131829039-TTCT,7-131829043-131829052-TC;MOTIFS=TCTT,TC,CTTT,TTTC,TTCC,TTTCT,CTTC,TTCT;STRUC=<VC234205>	HPRC,HGSVC,1KG-ONT	Yes	0.148	No	NA,NA	NA	NA
chr7:131828952	250969	INS	87	0.8769	0.4749	16	NA	NA	NA	NA	NA	NA	NA	NA	NA	No	ID=7-131828674-131828687-TCTT,7-131828680-131828702-TTTCT,7-131828695-131828716-TTTC,7-131828715-131828767-TCTT,7-131828764-131828791-CTTC,7-131828797-131828809-TCTT,7-131828816-131828834-TTCC,7-131828854-131828868-TTCC,7-131828903-131828934-CTTC,7-131828931-131828953-CTTT,7-131828952-131829010-TCTT,7-131829007-131829023-TTCC,7-131829023-131829039-TTCT,7-131829043-131829052-TC;MOTIFS=TCTT,TC,CTTT,TTTC,TTCC,TTTCT,CTTC,TTCT;STRUC=<VC234205>	HPRC,HGSVC,1KG-ONT	Yes	0.148	Yes	NA,NA	NA	NA
chr7:131828952	250970	INS	82	0.8187	0.6857	11	NA	NA	NA	NA	NA	NA	NA	NA	NA	No	ID=7-131828674-131828687-TCTT,7-131828680-131828702-TTTCT,7-131828695-131828716-TTTC,7-131828715-131828767-TCTT,7-131828764-131828791-CTTC,7-131828797-131828809-TCTT,7-131828816-131828834-TTCC,7-131828854-131828868-TTCC,7-131828903-131828934-CTTC,7-131828931-131828953-CTTT,7-131828952-131829010-TCTT,7-131829007-131829023-TTCC,7-131829023-131829039-TTCT,7-131829043-131829052-TC;MOTIFS=TCTT,TC,CTTT,TTTC,TTCC,TTTCT,CTTC,TTCT;STRUC=<VC234205>	HPRC,HGSVC,1KG-ONT	Yes	0.148	Yes	NA,NA	NA	NA
chr7:131828952	250971	INS	99	0.8447	0.6313	9	NA	NA	NA	NA	NA	NA	NA	NA	NA	No	ID=7-131828674-131828687-TCTT,7-131828680-131828702-TTTCT,7-131828695-131828716-TTTC,7-131828715-131828767-TCTT,7-131828764-131828791-CTTC,7-131828797-131828809-TCTT,7-131828816-131828834-TTCC,7-131828854-131828868-TTCC,7-131828903-131828934-CTTC,7-131828931-131828953-CTTT,7-131828952-131829010-TCTT,7-131829007-131829023-TTCC,7-131829023-131829039-TTCT,7-131829043-131829052-TC;MOTIFS=TCTT,TC,CTTT,TTTC,TTCC,TTTCT,CTTC,TTCT;STRUC=<VC234205>	HPRC,HGSVC,1KG-ONT	Yes	0.148	Yes	NA,NA	NA	NA
chr7:131828952	250972	INS	118	0.8822	0.4486	4	NA	NA	NA	NA	NA	NA	NA	NA	NA	No	ID=7-131828674-131828687-TCTT,7-131828680-131828702-TTTCT,7-131828695-131828716-TTTC,7-131828715-131828767-TCTT,7-131828764-131828791-CTTC,7-131828797-131828809-TCTT,7-131828816-131828834-TTCC,7-131828854-131828868-TTCC,7-131828903-131828934-CTTC,7-131828931-131828953-CTTT,7-131828952-131829010-TCTT,7-131829007-131829023-TTCC,7-131829023-131829039-TTCT,7-131829043-131829052-TC;MOTIFS=TCTT,TC,CTTT,TTTC,TTCC,TTTCT,CTTC,TTCT;STRUC=<VC234205>	HPRC,HGSVC,1KG-ONT	Yes	0.148	No	NA,NA	NA	NA
chr7:131828952	250973	INS	92	0.7962	0.6865	12	NA	NA	NA	NA	NA	NA	NA	NA	NA	No	ID=7-131828674-131828687-TCTT,7-131828680-131828702-TTTCT,7-131828695-131828716-TTTC,7-131828715-131828767-TCTT,7-131828764-131828791-CTTC,7-131828797-131828809-TCTT,7-131828816-131828834-TTCC,7-131828854-131828868-TTCC,7-131828903-131828934-CTTC,7-131828931-131828953-CTTT,7-131828952-131829010-TCTT,7-131829007-131829023-TTCC,7-131829023-131829039-TTCT,7-131829043-131829052-TC;MOTIFS=TCTT,TC,CTTT,TTTC,TTCC,TTTCT,CTTC,TTCT;STRUC=<VC234205>	HPRC,HGSVC,1KG-ONT	Yes	0.148	Yes	NA,NA	NA	NA
chr7:131828952	250974	INS	133	0.8926	0.4037	30	NA	NA	NA	NA	NA	NA	NA	NA	NA	No	ID=7-131828674-131828687-TCTT,7-131828680-131828702-TTTCT,7-131828695-131828716-TTTC,7-131828715-131828767-TCTT,7-131828764-131828791-CTTC,7-131828797-131828809-TCTT,7-131828816-131828834-TTCC,7-131828854-131828868-TTCC,7-131828903-131828934-CTTC,7-131828931-131828953-CTTT,7-131828952-131829010-TCTT,7-131829007-131829023-TTCC,7-131829023-131829039-TTCT,7-131829043-131829052-TC;MOTIFS=TCTT,TC,CTTT,TTTC,TTCC,TTTCT,CTTC,TTCT;STRUC=<VC234205>	HPRC,HGSVC,1KG-ONT	Yes	0.148	Yes	NA,NA	NA	NA
chr7:131828952	250975	INS	69	0.8651	0.6109	11	NA	NA	NA	NA	NA	NA	NA	NA	NA	No	ID=7-131828674-131828687-TCTT,7-131828680-131828702-TTTCT,7-131828695-131828716-TTTC,7-131828715-131828767-TCTT,7-131828764-131828791-CTTC,7-131828797-131828809-TCTT,7-131828816-131828834-TTCC,7-131828854-131828868-TTCC,7-131828903-131828934-CTTC,7-131828931-131828953-CTTT,7-131828952-131829010-TCTT,7-131829007-131829023-TTCC,7-131829023-131829039-TTCT,7-131829043-131829052-TC;MOTIFS=TCTT,TC,CTTT,TTTC,TTCC,TTTCT,CTTC,TTCT;STRUC=<VC234205>	HPRC,HGSVC,1KG-ONT	Yes	0.148	Yes	NA,NA	NA	NA
chr7:131828952	250976	INS	52	0.858	0.5099	23	NA	NA	NA	NA	NA	NA	NA	NA	NA	No	ID=7-131828674-131828687-TCTT,7-131828680-131828702-TTTCT,7-131828695-131828716-TTTC,7-131828715-131828767-TCTT,7-131828764-131828791-CTTC,7-131828797-131828809-TCTT,7-131828816-131828834-TTCC,7-131828854-131828868-TTCC,7-131828903-131828934-CTTC,7-131828931-131828953-CTTT,7-131828952-131829010-TCTT,7-131829007-131829023-TTCC,7-131829023-131829039-TTCT,7-131829043-131829052-TC;MOTIFS=TCTT,TC,CTTT,TTTC,TTCC,TTTCT,CTTC,TTCT;STRUC=<VC234205>	HPRC,HGSVC	Yes	0.148	Yes	NA,NA	NA	NA
chr7:131828952	250966	INS	94	0.8797	0.4941	6	NA	NA	NA	NA	NA	NA	NA	NA	NA	No	ID=7-131828674-131828687-TCTT,7-131828680-131828702-TTTCT,7-131828695-131828716-TTTC,7-131828715-131828767-TCTT,7-131828764-131828791-CTTC,7-131828797-131828809-TCTT,7-131828816-131828834-TTCC,7-131828854-131828868-TTCC,7-131828903-131828934-CTTC,7-131828931-131828953-CTTT,7-131828952-131829010-TCTT,7-131829007-131829023-TTCC,7-131829023-131829039-TTCT,7-131829043-131829052-TC;MOTIFS=TCTT,TC,CTTT,TTTC,TTCC,TTTCT,CTTC,TTCT;STRUC=<VC234205>	HPRC,HGSVC,1KG-ONT	Yes	0.148	No	NA,NA	NA	NA
chr7:131828952	250965	INS	93	0.9128	0.5982	6	NA	NA	NA	NA	NA	NA	NA	NA	NA	No	ID=7-131828674-131828687-TCTT,7-131828680-131828702-TTTCT,7-131828695-131828716-TTTC,7-131828715-131828767-TCTT,7-131828764-131828791-CTTC,7-131828797-131828809-TCTT,7-131828816-131828834-TTCC,7-131828854-131828868-TTCC,7-131828903-131828934-CTTC,7-131828931-131828953-CTTT,7-131828952-131829010-TCTT,7-131829007-131829023-TTCC,7-131829023-131829039-TTCT,7-131829043-131829052-TC;MOTIFS=TCTT,TC,CTTT,TTTC,TTCC,TTTCT,CTTC,TTCT;STRUC=<VC234205>	HPRC,HGSVC,1KG-ONT	Yes	0.148	Yes	NA,NA	NA	NA
chr7:131828952	250964	INS	119	0.8475	0.5575	19	NA	NA	NA	NA	NA	NA	NA	NA	NA	No	ID=7-131828674-131828687-TCTT,7-131828680-131828702-TTTCT,7-131828695-131828716-TTTC,7-131828715-131828767-TCTT,7-131828764-131828791-CTTC,7-131828797-131828809-TCTT,7-131828816-131828834-TTCC,7-131828854-131828868-TTCC,7-131828903-131828934-CTTC,7-131828931-131828953-CTTT,7-131828952-131829010-TCTT,7-131829007-131829023-TTCC,7-131829023-131829039-TTCT,7-131829043-131829052-TC;MOTIFS=TCTT,TC,CTTT,TTTC,TTCC,TTTCT,CTTC,TTCT;STRUC=<VC234205>	HPRC,HGSVC,1KG-ONT	Yes	0.148	Yes	NA,NA	NA	NA
chr7:131828952	250963	INS	99	0.8824	0.4213	9	NA	NA	NA	NA	NA	NA	NA	NA	NA	No	ID=7-131828674-131828687-TCTT,7-131828680-131828702-TTTCT,7-131828695-131828716-TTTC,7-131828715-131828767-TCTT,7-131828764-131828791-CTTC,7-131828797-131828809-TCTT,7-131828816-131828834-TTCC,7-131828854-131828868-TTCC,7-131828903-131828934-CTTC,7-131828931-131828953-CTTT,7-131828952-131829010-TCTT,7-131829007-131829023-TTCC,7-131829023-131829039-TTCT,7-131829043-131829052-TC;MOTIFS=TCTT,TC,CTTT,TTTC,TTCC,TTTCT,CTTC,TTCT;STRUC=<VC234205>	HPRC,HGSVC,1KG-ONT	Yes	0.148	No	NA,NA	NA	NA
chr7:131828952	250962	INS	71	0.8128	0.6606	2	NA	NA	NA	NA	NA	NA	NA	NA	NA	No	ID=7-131828674-131828687-TCTT,7-131828680-131828702-TTTCT,7-131828695-131828716-TTTC,7-131828715-131828767-TCTT,7-131828764-131828791-CTTC,7-131828797-131828809-TCTT,7-131828816-131828834-TTCC,7-131828854-131828868-TTCC,7-131828903-131828934-CTTC,7-131828931-131828953-CTTT,7-131828952-131829010-TCTT,7-131829007-131829023-TTCC,7-131829023-131829039-TTCT,7-131829043-131829052-TC;MOTIFS=TCTT,TC,CTTT,TTTC,TTCC,TTTCT,CTTC,TTCT;STRUC=<VC234205>	HPRC,HGSVC,1KG-ONT	Yes	0.148	No	NA,NA	NA	NA
chr7:131828952	250961	INS	88	0.8226	0.6645	2	NA	NA	NA	NA	NA	NA	NA	NA	NA	No	ID=7-131828674-131828687-TCTT,7-131828680-131828702-TTTCT,7-131828695-131828716-TTTC,7-131828715-131828767-TCTT,7-131828764-131828791-CTTC,7-131828797-131828809-TCTT,7-131828816-131828834-TTCC,7-131828854-131828868-TTCC,7-131828903-131828934-CTTC,7-131828931-131828953-CTTT,7-131828952-131829010-TCTT,7-131829007-131829023-TTCC,7-131829023-131829039-TTCT,7-131829043-131829052-TC;MOTIFS=TCTT,TC,CTTT,TTTC,TTCC,TTTCT,CTTC,TTCT;STRUC=<VC234205>	HPRC,HGSVC,1KG-ONT	Yes	0.148	Yes	NA,NA	NA	NA
chr7:131828952	250960	INS	62	0.844	0.5581	10	NA	NA	NA	NA	NA	NA	NA	NA	NA	No	ID=7-131828674-131828687-TCTT,7-131828680-131828702-TTTCT,7-131828695-131828716-TTTC,7-131828715-131828767-TCTT,7-131828764-131828791-CTTC,7-131828797-131828809-TCTT,7-131828816-131828834-TTCC,7-131828854-131828868-TTCC,7-131828903-131828934-CTTC,7-131828931-131828953-CTTT,7-131828952-131829010-TCTT,7-131829007-131829023-TTCC,7-131829023-131829039-TTCT,7-131829043-131829052-TC;MOTIFS=TCTT,TC,CTTT,TTTC,TTCC,TTTCT,CTTC,TTCT;STRUC=<VC234205>	HPRC,HGSVC	Yes	0.148	Yes	NA,NA	NA	NA
chr7:131828952	250959	INS	70	0.8442	0.5461	6	NA	NA	NA	NA	NA	NA	NA	NA	NA	No	ID=7-131828674-131828687-TCTT,7-131828680-131828702-TTTCT,7-131828695-131828716-TTTC,7-131828715-131828767-TCTT,7-131828764-131828791-CTTC,7-131828797-131828809-TCTT,7-131828816-131828834-TTCC,7-131828854-131828868-TTCC,7-131828903-131828934-CTTC,7-131828931-131828953-CTTT,7-131828952-131829010-TCTT,7-131829007-131829023-TTCC,7-131829023-131829039-TTCT,7-131829043-131829052-TC;MOTIFS=TCTT,TC,CTTT,TTTC,TTCC,TTTCT,CTTC,TTCT;STRUC=<VC234205>	HPRC,HGSVC,1KG-ONT	Yes	0.148	No	NA,NA	NA	NA
chr7:131828952	250958	INS	118	0.8062	0.6772	2	NA	NA	NA	NA	NA	NA	NA	NA	NA	No	ID=7-131828674-131828687-TCTT,7-131828680-131828702-TTTCT,7-131828695-131828716-TTTC,7-131828715-131828767-TCTT,7-131828764-131828791-CTTC,7-131828797-131828809-TCTT,7-131828816-131828834-TTCC,7-131828854-131828868-TTCC,7-131828903-131828934-CTTC,7-131828931-131828953-CTTT,7-131828952-131829010-TCTT,7-131829007-131829023-TTCC,7-131829023-131829039-TTCT,7-131829043-131829052-TC;MOTIFS=TCTT,TC,CTTT,TTTC,TTCC,TTTCT,CTTC,TTCT;STRUC=<VC234205>	HPRC,HGSVC,1KG-ONT	Yes	0.148	Yes	NA,NA	NA	NA
chr7:131828955	250977	INS	76	0.896	0.6268	23	NA	NA	NA	NA	NA	NA	NA	NA	NA	No	ID=7-131828674-131828687-TCTT,7-131828680-131828702-TTTCT,7-131828695-131828716-TTTC,7-131828715-131828767-TCTT,7-131828764-131828791-CTTC,7-131828797-131828809-TCTT,7-131828816-131828834-TTCC,7-131828854-131828868-TTCC,7-131828903-131828934-CTTC,7-131828931-131828953-CTTT,7-131828952-131829010-TCTT,7-131829007-131829023-TTCC,7-131829023-131829039-TTCT,7-131829043-131829052-TC;MOTIFS=TCTT,TC,CTTT,TTTC,TTCC,TTTCT,CTTC,TTCT;STRUC=<VC234205>	HPRC,HGSVC,1KG-ONT	Yes	0.148	Yes	NA,NA	NA	NA
chr7:131828963	250978	INS	69	0.8772	0.4548	18	NA	NA	NA	NA	NA	NA	NA	NA	NA	No	ID=7-131828674-131828687-TCTT,7-131828680-131828702-TTTCT,7-131828695-131828716-TTTC,7-131828715-131828767-TCTT,7-131828764-131828791-CTTC,7-131828797-131828809-TCTT,7-131828816-131828834-TTCC,7-131828854-131828868-TTCC,7-131828903-131828934-CTTC,7-131828931-131828953-CTTT,7-131828952-131829010-TCTT,7-131829007-131829023-TTCC,7-131829023-131829039-TTCT,7-131829043-131829052-TC;MOTIFS=TCTT,TC,CTTT,TTTC,TTCC,TTTCT,CTTC,TTCT;STRUC=<VC234205>	HPRC,HGSVC,1KG-ONT	Yes	0.148	Yes	NA,NA	NA	NA
chr7:131828965	250979	INS	64	0.8627	0.6669	10	NA	NA	NA	NA	NA	NA	NA	NA	NA	No	ID=7-131828674-131828687-TCTT,7-131828680-131828702-TTTCT,7-131828695-131828716-TTTC,7-131828715-131828767-TCTT,7-131828764-131828791-CTTC,7-131828797-131828809-TCTT,7-131828816-131828834-TTCC,7-131828854-131828868-TTCC,7-131828903-131828934-CTTC,7-131828931-131828953-CTTT,7-131828952-131829010-TCTT,7-131829007-131829023-TTCC,7-131829023-131829039-TTCT,7-131829043-131829052-TC;MOTIFS=TCTT,TC,CTTT,TTTC,TTCC,TTTCT,CTTC,TTCT;STRUC=<VC234205>	HPRC,HGSVC	Yes	0.148	Yes	NA,NA	NA	NA
chr7:131828974	250980	INS	78	0.8284	0.6202	9	NA	NA	NA	NA	NA	NA	NA	NA	NA	No	ID=7-131828674-131828687-TCTT,7-131828680-131828702-TTTCT,7-131828695-131828716-TTTC,7-131828715-131828767-TCTT,7-131828764-131828791-CTTC,7-131828797-131828809-TCTT,7-131828816-131828834-TTCC,7-131828854-131828868-TTCC,7-131828903-131828934-CTTC,7-131828931-131828953-CTTT,7-131828952-131829010-TCTT,7-131829007-131829023-TTCC,7-131829023-131829039-TTCT,7-131829043-131829052-TC;MOTIFS=TCTT,TC,CTTT,TTTC,TTCC,TTTCT,CTTC,TTCT;STRUC=<VC234205>	HPRC,HGSVC,1KG-ONT	Yes	0.148	No	NA,NA	NA	NA
chr7:131839553	250981	INS	314	0.9737	0.0975	304	NA	NA	NA	NA	NA	NA	NA	NA	NA	No	ID=7-131839538-131839548-T;MOTIFS=T;STRUC=(T)n	HPRC,HGSVC,1KG-ONT	Yes	2.538	Yes	NA,NA	NA	NA
chr7:131844128	250982	INS	138	0.8269	0.6234	1	NA	NA	NA	NA	NA	NA	NA	NA	enhancer	No	NA	NA	No	10.04	No	NA,NA	NA	NA
chr7:131868491	250985	INS	68	0.881	0.4419	36	NA	NA	NA	NA	NA	NA	NA	NA	NA	No	ID=7-131868326-131868370-GT,7-131868469-131868491-TCTA,7-131868491-131868503-ATCT,7-131868500-131868515-TCTG,7-131868512-131868550-TCTA,7-131868572-131868588-TCTG,7-131868613-131868627-TATC,7-131868655-131868703-TATC,7-131868713-131868754-TTTC,7-131868722-131868725-TTC,7-131868753-131868828-TCTT,7-131868827-131868842-TCTA;MOTIFS=TCTT,TCTG,TCTA,TTC,GT,TTTC,TATC,ATCT;STRUC=<VC234210>	HPRC,HGSVC,1KG-ONT	Yes	3.322	No	NA,NA	NA	NA
chr7:131868491	250987	INS	76	0.8511	0.5653	21	NA	NA	NA	NA	NA	NA	NA	NA	NA	No	ID=7-131868326-131868370-GT,7-131868469-131868491-TCTA,7-131868491-131868503-ATCT,7-131868500-131868515-TCTG,7-131868512-131868550-TCTA,7-131868572-131868588-TCTG,7-131868613-131868627-TATC,7-131868655-131868703-TATC,7-131868713-131868754-TTTC,7-131868722-131868725-TTC,7-131868753-131868828-TCTT,7-131868827-131868842-TCTA;MOTIFS=TCTT,TCTG,TCTA,TTC,GT,TTTC,TATC,ATCT;STRUC=<VC234210>	HPRC,HGSVC,1KG-ONT	Yes	3.322	No	NA,NA	NA	NA
chr7:131868491	250986	INS	72	0.9495	0.2423	36	NA	NA	NA	NA	NA	NA	NA	NA	NA	No	ID=7-131868326-131868370-GT,7-131868469-131868491-TCTA,7-131868491-131868503-ATCT,7-131868500-131868515-TCTG,7-131868512-131868550-TCTA,7-131868572-131868588-TCTG,7-131868613-131868627-TATC,7-131868655-131868703-TATC,7-131868713-131868754-TTTC,7-131868722-131868725-TTC,7-131868753-131868828-TCTT,7-131868827-131868842-TCTA;MOTIFS=TCTT,TCTG,TCTA,TTC,GT,TTTC,TATC,ATCT;STRUC=<VC234210>	HPRC,HGSVC,1KG-ONT	Yes	3.322	Yes	NA,NA	NA	NA
chr7:131868491	250984	INS	52	0.8568	0.5991	26	NA	NA	NA	NA	NA	NA	NA	NA	NA	No	ID=7-131868326-131868370-GT,7-131868469-131868491-TCTA,7-131868491-131868503-ATCT,7-131868500-131868515-TCTG,7-131868512-131868550-TCTA,7-131868572-131868588-TCTG,7-131868613-131868627-TATC,7-131868655-131868703-TATC,7-131868713-131868754-TTTC,7-131868722-131868725-TTC,7-131868753-131868828-TCTT,7-131868827-131868842-TCTA;MOTIFS=TCTT,TCTG,TCTA,TTC,GT,TTTC,TATC,ATCT;STRUC=<VC234210>	HPRC,HGSVC,1KG-ONT	Yes	3.322	Yes	NA,NA	NA	NA
chr7:131868491	250983	INS	64	0.8134	0.6645	114	NA	NA	NA	NA	NA	NA	NA	NA	NA	No	ID=7-131868326-131868370-GT,7-131868469-131868491-TCTA,7-131868491-131868503-ATCT,7-131868500-131868515-TCTG,7-131868512-131868550-TCTA,7-131868572-131868588-TCTG,7-131868613-131868627-TATC,7-131868655-131868703-TATC,7-131868713-131868754-TTTC,7-131868722-131868725-TTC,7-131868753-131868828-TCTT,7-131868827-131868842-TCTA;MOTIFS=TCTT,TCTG,TCTA,TTC,GT,TTTC,TATC,ATCT;STRUC=<VC234210>	HPRC,HGSVC,1KG-ONT	Yes	3.322	Yes	NA,NA	NA	NA
chr7:131868496	250988	INS	59	0.9192	0.3008	77	NA	NA	NA	NA	NA	NA	NA	NA	NA	No	ID=7-131868326-131868370-GT,7-131868469-131868491-TCTA,7-131868491-131868503-ATCT,7-131868500-131868515-TCTG,7-131868512-131868550-TCTA,7-131868572-131868588-TCTG,7-131868613-131868627-TATC,7-131868655-131868703-TATC,7-131868713-131868754-TTTC,7-131868722-131868725-TTC,7-131868753-131868828-TCTT,7-131868827-131868842-TCTA;MOTIFS=TCTT,TCTG,TCTA,TTC,GT,TTTC,TATC,ATCT;STRUC=<VC234210>	HPRC,HGSVC,1KG-ONT	Yes	3.322	Yes	NA,NA	NA	NA
chr7:131868500	250989	INS	51	0.7957	0.6988	79	NA	NA	NA	NA	NA	NA	NA	NA	NA	No	ID=7-131868326-131868370-GT,7-131868469-131868491-TCTA,7-131868491-131868503-ATCT,7-131868500-131868515-TCTG,7-131868512-131868550-TCTA,7-131868572-131868588-TCTG,7-131868613-131868627-TATC,7-131868655-131868703-TATC,7-131868713-131868754-TTTC,7-131868722-131868725-TTC,7-131868753-131868828-TCTT,7-131868827-131868842-TCTA;MOTIFS=TCTT,TCTG,TCTA,TTC,GT,TTTC,TATC,ATCT;STRUC=<VC234210>	HPRC,HGSVC,1KG-ONT	Yes	3.322	Yes	NA,NA	NA	NA
chr7:131868500	250990	INS	55	0.8132	0.6631	59	NA	NA	NA	NA	NA	NA	NA	NA	NA	No	ID=7-131868326-131868370-GT,7-131868469-131868491-TCTA,7-131868491-131868503-ATCT,7-131868500-131868515-TCTG,7-131868512-131868550-TCTA,7-131868572-131868588-TCTG,7-131868613-131868627-TATC,7-131868655-131868703-TATC,7-131868713-131868754-TTTC,7-131868722-131868725-TTC,7-131868753-131868828-TCTT,7-131868827-131868842-TCTA;MOTIFS=TCTT,TCTG,TCTA,TTC,GT,TTTC,TATC,ATCT;STRUC=<VC234210>	HPRC,HGSVC,1KG-ONT	Yes	3.322	Yes	NA,NA	NA	NA
chr7:131868503	250991	INS	55	0.8334	0.6179	11	NA	NA	NA	NA	NA	NA	NA	NA	NA	No	ID=7-131868326-131868370-GT,7-131868469-131868491-TCTA,7-131868491-131868503-ATCT,7-131868500-131868515-TCTG,7-131868512-131868550-TCTA,7-131868572-131868588-TCTG,7-131868613-131868627-TATC,7-131868655-131868703-TATC,7-131868713-131868754-TTTC,7-131868722-131868725-TTC,7-131868753-131868828-TCTT,7-131868827-131868842-TCTA;MOTIFS=TCTT,TCTG,TCTA,TTC,GT,TTTC,TATC,ATCT;STRUC=<VC234210>	HPRC,HGSVC,1KG-ONT	Yes	3.322	Yes	NA,NA	NA	NA
chr7:131868507	250992	INS	52	0.8322	0.5806	8	NA	NA	NA	NA	NA	NA	NA	NA	NA	No	ID=7-131868326-131868370-GT,7-131868469-131868491-TCTA,7-131868491-131868503-ATCT,7-131868500-131868515-TCTG,7-131868512-131868550-TCTA,7-131868572-131868588-TCTG,7-131868613-131868627-TATC,7-131868655-131868703-TATC,7-131868713-131868754-TTTC,7-131868722-131868725-TTC,7-131868753-131868828-TCTT,7-131868827-131868842-TCTA;MOTIFS=TCTT,TCTG,TCTA,TTC,GT,TTTC,TATC,ATCT;STRUC=<VC234210>	HPRC,HGSVC,1KG-ONT	Yes	3.322	Yes	NA,NA	NA	NA
chr7:131868516	250993	INS	64	0.8128	0.6453	30	NA	NA	NA	NA	NA	NA	NA	NA	NA	No	ID=7-131868326-131868370-GT,7-131868469-131868491-TCTA,7-131868491-131868503-ATCT,7-131868500-131868515-TCTG,7-131868512-131868550-TCTA,7-131868572-131868588-TCTG,7-131868613-131868627-TATC,7-131868655-131868703-TATC,7-131868713-131868754-TTTC,7-131868722-131868725-TTC,7-131868753-131868828-TCTT,7-131868827-131868842-TCTA;MOTIFS=TCTT,TCTG,TCTA,TTC,GT,TTTC,TATC,ATCT;STRUC=<VC234210>	HPRC,HGSVC,1KG-ONT	Yes	3.322	Yes	NA,NA	NA	NA
chr7:131868548	250994	INS	68	0.9766	0.2531	35	NA	NA	NA	NA	NA	NA	NA	NA	NA	No	ID=7-131868326-131868370-GT,7-131868469-131868491-TCTA,7-131868491-131868503-ATCT,7-131868500-131868515-TCTG,7-131868512-131868550-TCTA,7-131868572-131868588-TCTG,7-131868613-131868627-TATC,7-131868655-131868703-TATC,7-131868713-131868754-TTTC,7-131868722-131868725-TTC,7-131868753-131868828-TCTT,7-131868827-131868842-TCTA;MOTIFS=TCTT,TCTG,TCTA,TTC,GT,TTTC,TATC,ATCT;STRUC=<VC234210>	HPRC,HGSVC,1KG-ONT	Yes	3.322	Yes	NA,NA	NA	NA
chr7:131868702	250995	DEL	57	0.9337	0.2702	8	NA	NA	NA	NA	NA	NA	NA	NA	NA	No	ID=7-131868326-131868370-GT,7-131868469-131868491-TCTA,7-131868491-131868503-ATCT,7-131868500-131868515-TCTG,7-131868512-131868550-TCTA,7-131868572-131868588-TCTG,7-131868613-131868627-TATC,7-131868655-131868703-TATC,7-131868713-131868754-TTTC,7-131868722-131868725-TTC,7-131868753-131868828-TCTT,7-131868827-131868842-TCTA;MOTIFS=TCTT,TCTG,TCTA,TTC,GT,TTTC,TATC,ATCT;STRUC=<VC234210>	HPRC,HGSVC,1KG-ONT	No	1.564	Yes	NA,NA	NA	NA
chr7:131868713	250996	INS	52	0.8634	0.492	40	NA	NA	NA	NA	NA	NA	NA	NA	NA	No	ID=7-131868326-131868370-GT,7-131868469-131868491-TCTA,7-131868491-131868503-ATCT,7-131868500-131868515-TCTG,7-131868512-131868550-TCTA,7-131868572-131868588-TCTG,7-131868613-131868627-TATC,7-131868655-131868703-TATC,7-131868713-131868754-TTTC,7-131868722-131868725-TTC,7-131868753-131868828-TCTT,7-131868827-131868842-TCTA;MOTIFS=TCTT,TCTG,TCTA,TTC,GT,TTTC,TATC,ATCT;STRUC=<VC234210>	HPRC,HGSVC,1KG-ONT	No	2.538	Yes	NA,NA	NA	NA
chr7:131868713	250997	DEL	50	0.8656	0.5003	98	NA	NA	NA	NA	NA	NA	NA	NA	NA	No	ID=7-131868326-131868370-GT,7-131868469-131868491-TCTA,7-131868491-131868503-ATCT,7-131868500-131868515-TCTG,7-131868512-131868550-TCTA,7-131868572-131868588-TCTG,7-131868613-131868627-TATC,7-131868655-131868703-TATC,7-131868713-131868754-TTTC,7-131868722-131868725-TTC,7-131868753-131868828-TCTT,7-131868827-131868842-TCTA;MOTIFS=TCTT,TCTG,TCTA,TTC,GT,TTTC,TATC,ATCT;STRUC=<VC234210>	HPRC,HGSVC,1KG-ONT	No	1.529	Yes	NA,NA	NA	NA
chr7:131868713	250998	DEL	54	0.8814	0.4332	14	NA	NA	NA	NA	NA	NA	NA	NA	NA	No	ID=7-131868326-131868370-GT,7-131868469-131868491-TCTA,7-131868491-131868503-ATCT,7-131868500-131868515-TCTG,7-131868512-131868550-TCTA,7-131868572-131868588-TCTG,7-131868613-131868627-TATC,7-131868655-131868703-TATC,7-131868713-131868754-TTTC,7-131868722-131868725-TTC,7-131868753-131868828-TCTT,7-131868827-131868842-TCTA;MOTIFS=TCTT,TCTG,TCTA,TTC,GT,TTTC,TATC,ATCT;STRUC=<VC234210>	HPRC,HGSVC,1KG-ONT	No	1.529	Yes	NA,NA	NA	NA
chr7:131868713	250999	DEL	58	0.8423	0.61	15	NA	NA	NA	NA	NA	NA	NA	NA	NA	No	ID=7-131868326-131868370-GT,7-131868469-131868491-TCTA,7-131868491-131868503-ATCT,7-131868500-131868515-TCTG,7-131868512-131868550-TCTA,7-131868572-131868588-TCTG,7-131868613-131868627-TATC,7-131868655-131868703-TATC,7-131868713-131868754-TTTC,7-131868722-131868725-TTC,7-131868753-131868828-TCTT,7-131868827-131868842-TCTA;MOTIFS=TCTT,TCTG,TCTA,TTC,GT,TTTC,TATC,ATCT;STRUC=<VC234210>	HPRC,HGSVC,1KG-ONT	No	1.529	Yes	NA,NA	NA	NA
chr7:131868713	251000	DEL	62	0.9346	0.2492	5	NA	NA	NA	NA	NA	NA	NA	NA	NA	No	ID=7-131868326-131868370-GT,7-131868469-131868491-TCTA,7-131868491-131868503-ATCT,7-131868500-131868515-TCTG,7-131868512-131868550-TCTA,7-131868572-131868588-TCTG,7-131868613-131868627-TATC,7-131868655-131868703-TATC,7-131868713-131868754-TTTC,7-131868722-131868725-TTC,7-131868753-131868828-TCTT,7-131868827-131868842-TCTA;MOTIFS=TCTT,TCTG,TCTA,TTC,GT,TTTC,TATC,ATCT;STRUC=<VC234210>	HPRC,HGSVC,1KG-ONT	No	1.529	Yes	NA,NA	NA	NA
chr7:131868713	251001	DEL	70	0.855	0.5482	1	NA	NA	NA	NA	NA	NA	NA	NA	NA	No	ID=7-131868326-131868370-GT,7-131868469-131868491-TCTA,7-131868491-131868503-ATCT,7-131868500-131868515-TCTG,7-131868512-131868550-TCTA,7-131868572-131868588-TCTG,7-131868613-131868627-TATC,7-131868655-131868703-TATC,7-131868713-131868754-TTTC,7-131868722-131868725-TTC,7-131868753-131868828-TCTT,7-131868827-131868842-TCTA;MOTIFS=TCTT,TCTG,TCTA,TTC,GT,TTTC,TATC,ATCT;STRUC=<VC234210>	HPRC,HGSVC,1KG-ONT	No	1.529	No	NA,NA	NA	NA
chr7:131868753	251002	INS	56	0.8746	0.4553	10	NA	NA	NA	NA	NA	NA	NA	NA	NA	No	ID=7-131868326-131868370-GT,7-131868469-131868491-TCTA,7-131868491-131868503-ATCT,7-131868500-131868515-TCTG,7-131868512-131868550-TCTA,7-131868572-131868588-TCTG,7-131868613-131868627-TATC,7-131868655-131868703-TATC,7-131868713-131868754-TTTC,7-131868722-131868725-TTC,7-131868753-131868828-TCTT,7-131868827-131868842-TCTA;MOTIFS=TCTT,TCTG,TCTA,TTC,GT,TTTC,TATC,ATCT;STRUC=<VC234210>	HPRC,HGSVC,1KG-ONT	No	2.538	Yes	NA,NA	NA	NA
chr7:131868753	251003	INS	60	0.8884	0.3854	16	NA	NA	NA	NA	NA	NA	NA	NA	NA	No	ID=7-131868326-131868370-GT,7-131868469-131868491-TCTA,7-131868491-131868503-ATCT,7-131868500-131868515-TCTG,7-131868512-131868550-TCTA,7-131868572-131868588-TCTG,7-131868613-131868627-TATC,7-131868655-131868703-TATC,7-131868713-131868754-TTTC,7-131868722-131868725-TTC,7-131868753-131868828-TCTT,7-131868827-131868842-TCTA;MOTIFS=TCTT,TCTG,TCTA,TTC,GT,TTTC,TATC,ATCT;STRUC=<VC234210>	HPRC,HGSVC,1KG-ONT	No	2.538	Yes	NA,NA	NA	NA
chr7:131876308	251004	INS	95	0.8868	0.4426	102	NA	NA	NA	NA	NA	NA	NA	NA	NA	No	NA	HPRC,HGSVC,1KG-ONT	Yes	0.438	Yes	NA,NA	NA	NA
chr7:131877292	251005	DEL	57	0.9048	0.3577	5	NA	NA	NA	NA	NA	NA	NA	NA	NA	No	NA	NA	Yes	3.566	Yes	NA,NA	NA	NA
chr7:131877422	251006	DEL	56	0.8898	0.4058	1	NA	NA	NA	NA	NA	NA	NA	NA	NA	No	NA	NA	Yes	0.615	No	NA,NA	NA	NA
chr7:131895727	251007	DEL	95	0.8446	0.5717	1	NA	NA	NA	NA	NA	NA	NA	NA	promoter	No	NA	NA	Yes	5.398	No	NA,NA	NA	NA
chr7:131922036	251008	INS	326	0.8366	0.5966	1	NA	NA	NA	NA	NA	NA	NA	NA	NA	No	NA	NA	Yes	7.323	No	NA,NA	NA	NA
chr7:131933496	251009	INS	57	0.8941	0.5308	9	NA	NA	NA	NA	NA	NA	NA	NA	NA	No	ID=7-131933391-131933405-GAG,7-131933412-131933422-GAA,7-131933420-131933434-AGG,7-131933435-131933447-AGG,7-131933452-131933463-GAG,7-131933475-131933489-GAA,7-131933490-131933508-GAA,7-131933496-131933515-GAAGAAGAAGAAAGAAGAG,7-131933515-131933527-GAA,7-131933526-131933545-AAG,7-131933546-131933563-GAA,7-131933570-131933588-GAA,7-131933587-131933652-AAG;MOTIFS=GAAGAAGAAGAAAGAAGAG,GAA,AAG,AGG,GAG;STRUC=<VC234219>	HPRC,HGSVC,1KG-ONT	No	1.997	Yes	NA,NA	NA	NA
chr7:131933496	251010	INS	76	0.8991	0.3932	1	NA	NA	NA	NA	NA	NA	NA	NA	NA	No	ID=7-131933391-131933405-GAG,7-131933412-131933422-GAA,7-131933420-131933434-AGG,7-131933435-131933447-AGG,7-131933452-131933463-GAG,7-131933475-131933489-GAA,7-131933490-131933508-GAA,7-131933496-131933515-GAAGAAGAAGAAAGAAGAG,7-131933515-131933527-GAA,7-131933526-131933545-AAG,7-131933546-131933563-GAA,7-131933570-131933588-GAA,7-131933587-131933652-AAG;MOTIFS=GAAGAAGAAGAAAGAAGAG,GAA,AAG,AGG,GAG;STRUC=<VC234219>	HPRC,HGSVC,1KG-ONT	No	1.997	No	NA,NA	NA	NA
chr7:132007101	251011	DEL	280	0.8769	0.4655	1	NA	NA	NA	NA	NA	NA	NA	NA	NA	No	NA	NA	Yes	2.113	No	NA,NA	NA	NA
chr7:132018214	251012	DEL	1903	0.9138	0.3362	1	NA	NA	NA	NA	NA	NA	NA	NA	NA	No	ID=7-132018952-132018972-T;MOTIFS=T;STRUC=<TR3522262>,ID=7-132020021-132020036-TCCC;MOTIFS=TCCC;STRUC=<TR3522263>	HGSVC	Yes	5.771	No	NA,NA	NA	NA
chr7:132019720	251013	INS	279	0.8006	0.6975	1	NA	NA	NA	NA	NA	NA	NA	NA	NA	No	NA	NA	No	1.616	No	NA,NA	NA	NA
chr7:132020373	251014	INS	326	0.862	0.5095	1	NA	NA	NA	NA	NA	NA	NA	NA	NA	No	NA	NA	No	1.616	No	NA,NA	NA	NA
chr7:132022405	251016	INS	2075	0.8021	0.6858	2	NA	NA	NA	NA	NA	NA	NA	NA	NA	No	ID=7-132022457-132022470-TCTT;MOTIFS=TCTT;STRUC=(TCTT)n	HPRC,HGSVC,1KG-ONT	No	1.908	Yes	NA,NA	NA	NA
chr7:132022407	251017	INS	1443	0.8985	0.4102	2	NA	NA	NA	NA	NA	NA	NA	NA	NA	No	ID=7-132022457-132022470-TCTT;MOTIFS=TCTT;STRUC=(TCTT)n	HPRC,HGSVC	No	1.616	Yes	NA,NA	NA	NA
chr7:132022412	251018	INS	1323	0.8858	0.4102	1	NA	NA	NA	NA	NA	NA	NA	NA	NA	No	ID=7-132022457-132022470-TCTT;MOTIFS=TCTT;STRUC=(TCTT)n	HPRC,HGSVC	No	1.616	No	NA,NA	NA	NA
chr7:132022425	251019	INS	1405	0.8903	0.4238	1	NA	NA	NA	NA	NA	NA	NA	NA	NA	No	ID=7-132022457-132022470-TCTT;MOTIFS=TCTT;STRUC=(TCTT)n	HPRC,HGSVC	No	1.616	No	NA,NA	NA	NA
chr7:132022429	251020	INS	1328	0.8368	0.6706	4	NA	NA	NA	NA	NA	NA	NA	NA	NA	No	ID=7-132022457-132022470-TCTT;MOTIFS=TCTT;STRUC=(TCTT)n	HPRC,HGSVC	No	1.616	No	NA,NA	NA	NA
chr7:132022429	251021	INS	1437	0.8377	0.5963	1	NA	NA	NA	NA	NA	NA	NA	NA	NA	No	ID=7-132022457-132022470-TCTT;MOTIFS=TCTT;STRUC=(TCTT)n	HPRC,HGSVC	No	1.616	No	NA,NA	NA	NA
chr7:132022435	251022	INS	1507	0.8226	0.6485	179	NA	NA	NA	NA	NA	NA	NA	NA	NA	No	ID=7-132022457-132022470-TCTT;MOTIFS=TCTT;STRUC=(TCTT)n	HPRC,HGSVC,1KG-ONT	No	1.616	Yes	NA,NA	NA	NA
chr7:132022437	251023	INS	1535	0.9138	0.3056	95	NA	NA	NA	NA	NA	NA	NA	NA	NA	No	ID=7-132022457-132022470-TCTT;MOTIFS=TCTT;STRUC=(TCTT)n	HPRC,HGSVC,1KG-ONT	No	1.616	Yes	NA,NA	NA	NA
chr7:132022437	251024	INS	1584	0.8722	0.5085	23	NA	NA	NA	NA	NA	NA	NA	NA	NA	No	ID=7-132022457-132022470-TCTT;MOTIFS=TCTT;STRUC=(TCTT)n	HPRC,HGSVC,1KG-ONT	No	1.616	Yes	NA,NA	NA	NA
chr7:132022437	251025	INS	1504	0.8242	0.6232	2	NA	NA	NA	NA	NA	NA	NA	NA	NA	No	ID=7-132022457-132022470-TCTT;MOTIFS=TCTT;STRUC=(TCTT)n	HPRC,HGSVC,1KG-ONT	No	1.616	No	NA,NA	NA	NA
chr7:132022439	251029	INS	1514	0.9541	0.1601	39	NA	NA	NA	NA	NA	NA	NA	NA	NA	No	ID=7-132022457-132022470-TCTT;MOTIFS=TCTT;STRUC=(TCTT)n	HPRC,HGSVC,1KG-ONT	No	1.616	Yes	NA,NA	NA	NA
chr7:132022439	251030	INS	1282	0.7979	0.6881	7	NA	NA	NA	NA	NA	NA	NA	NA	NA	No	ID=7-132022457-132022470-TCTT;MOTIFS=TCTT;STRUC=(TCTT)n	HPRC,HGSVC	No	1.616	Yes	NA,NA	NA	NA
chr7:132022439	251028	INS	1478	0.8892	0.4044	59	NA	NA	NA	NA	NA	NA	NA	NA	NA	No	ID=7-132022457-132022470-TCTT;MOTIFS=TCTT;STRUC=(TCTT)n	HPRC,HGSVC,1KG-ONT	No	1.616	Yes	NA,NA	NA	NA
chr7:132022439	251026	INS	1466	0.8393	0.6532	1	NA	NA	NA	NA	NA	NA	NA	NA	NA	No	ID=7-132022457-132022470-TCTT;MOTIFS=TCTT;STRUC=(TCTT)n	HPRC,HGSVC,1KG-ONT	No	1.616	No	NA,NA	NA	NA
chr7:132022439	251027	INS	1432	0.8633	0.4775	84	NA	NA	NA	NA	NA	NA	NA	NA	NA	No	ID=7-132022457-132022470-TCTT;MOTIFS=TCTT;STRUC=(TCTT)n	HPRC,HGSVC	No	1.616	Yes	NA,NA	NA	NA
chr7:132022446	251031	INS	1321	0.8584	0.4986	6	NA	NA	NA	NA	NA	NA	NA	NA	NA	No	ID=7-132022457-132022470-TCTT;MOTIFS=TCTT;STRUC=(TCTT)n	HPRC,HGSVC	No	1.616	No	NA,NA	NA	NA
chr7:132022446	251032	INS	1358	0.9435	0.2245	3	NA	NA	NA	NA	NA	NA	NA	NA	NA	No	ID=7-132022457-132022470-TCTT;MOTIFS=TCTT;STRUC=(TCTT)n	HPRC,HGSVC	No	1.616	Yes	NA,NA	NA	NA
chr7:132022447	251057	INS	1595	0.8905	0.4045	10	NA	NA	NA	NA	NA	NA	NA	NA	NA	No	ID=7-132022457-132022470-TCTT;MOTIFS=TCTT;STRUC=(TCTT)n	HPRC,HGSVC,1KG-ONT	No	1.616	Yes	NA,NA	NA	NA
chr7:132022447	251049	INS	1640	0.9023	0.3625	3	NA	NA	NA	NA	NA	NA	NA	NA	NA	No	ID=7-132022457-132022470-TCTT;MOTIFS=TCTT;STRUC=(TCTT)n	HPRC,HGSVC,1KG-ONT	No	1.616	Yes	NA,NA	NA	NA
chr7:132022447	251050	INS	1486	0.8229	0.6634	37	NA	NA	NA	NA	NA	NA	NA	NA	NA	No	ID=7-132022457-132022470-TCTT;MOTIFS=TCTT;STRUC=(TCTT)n	HPRC,HGSVC,1KG-ONT	No	1.616	Yes	NA,NA	NA	NA
chr7:132022447	251051	INS	1408	0.9209	0.3085	26	NA	NA	NA	NA	NA	NA	NA	NA	NA	No	ID=7-132022457-132022470-TCTT;MOTIFS=TCTT;STRUC=(TCTT)n	HPRC,HGSVC	No	1.616	Yes	NA,NA	NA	NA
chr7:132022447	251052	INS	665	0.967	0.1392	43	NA	NA	NA	NA	NA	NA	NA	NA	NA	No	ID=7-132022457-132022470-TCTT;MOTIFS=TCTT;STRUC=(TCTT)n	HGSVC,1KG-ONT	No	1.616	Yes	NA,NA	NA	NA
chr7:132022447	251053	INS	1424	0.8647	0.5487	6	NA	NA	NA	NA	NA	NA	NA	NA	NA	No	ID=7-132022457-132022470-TCTT;MOTIFS=TCTT;STRUC=(TCTT)n	HPRC,HGSVC	No	1.616	Yes	NA,NA	NA	NA
chr7:132022447	251054	INS	1387	0.8252	0.6557	42	NA	NA	NA	NA	NA	NA	NA	NA	NA	No	ID=7-132022457-132022470-TCTT;MOTIFS=TCTT;STRUC=(TCTT)n	HPRC,HGSVC	No	1.616	Yes	NA,NA	NA	NA
chr7:132022447	251055	INS	1391	0.8826	0.4258	2	NA	NA	NA	NA	NA	NA	NA	NA	NA	No	ID=7-132022457-132022470-TCTT;MOTIFS=TCTT;STRUC=(TCTT)n	HPRC,HGSVC	No	1.616	Yes	NA,NA	NA	NA
chr7:132022447	251056	INS	1367	0.8012	0.6864	129	NA	NA	NA	NA	NA	NA	NA	NA	NA	No	ID=7-132022457-132022470-TCTT;MOTIFS=TCTT;STRUC=(TCTT)n	HPRC,HGSVC	No	1.616	Yes	NA,NA	NA	NA
chr7:132022447	251058	INS	1423	0.8834	0.4028	3	NA	NA	NA	NA	NA	NA	NA	NA	NA	No	ID=7-132022457-132022470-TCTT;MOTIFS=TCTT;STRUC=(TCTT)n	HPRC,HGSVC	No	1.616	No	NA,NA	NA	NA
chr7:132022447	251059	INS	1430	0.9281	0.2778	54	NA	NA	NA	NA	NA	NA	NA	NA	NA	No	ID=7-132022457-132022470-TCTT;MOTIFS=TCTT;STRUC=(TCTT)n	HPRC,HGSVC	No	1.616	Yes	NA,NA	NA	NA
chr7:132022447	251060	INS	1470	0.8663	0.4869	35	NA	NA	NA	NA	NA	NA	NA	NA	NA	No	ID=7-132022457-132022470-TCTT;MOTIFS=TCTT;STRUC=(TCTT)n	HPRC,HGSVC,1KG-ONT	No	1.616	Yes	NA,NA	NA	NA
chr7:132022447	251061	INS	1421	0.8763	0.5362	6	NA	NA	NA	NA	NA	NA	NA	NA	NA	No	ID=7-132022457-132022470-TCTT;MOTIFS=TCTT;STRUC=(TCTT)n	HPRC,HGSVC	No	1.616	Yes	NA,NA	NA	NA
chr7:132022447	251035	INS	2156	0.8626	0.5884	22	NA	NA	NA	NA	NA	NA	NA	NA	NA	No	ID=7-132022457-132022470-TCTT;MOTIFS=TCTT;STRUC=(TCTT)n	HPRC,HGSVC,1KG-ONT	No	1.616	Yes	NA,NA	NA	NA
chr7:132022447	251038	INS	1987	0.9028	0.3584	3	NA	NA	NA	NA	NA	NA	NA	NA	NA	No	ID=7-132022457-132022470-TCTT;MOTIFS=TCTT;STRUC=(TCTT)n	HPRC,HGSVC,1KG-ONT	No	1.616	No	NA,NA	NA	NA
chr7:132022447	251048	INS	1775	0.853	0.5302	44	NA	NA	NA	NA	NA	NA	NA	NA	NA	No	ID=7-132022457-132022470-TCTT;MOTIFS=TCTT;STRUC=(TCTT)n	HPRC,HGSVC,1KG-ONT	No	1.616	Yes	NA,NA	NA	NA
chr7:132022447	251033	INS	1408	0.9253	0.2628	4	NA	NA	NA	NA	NA	NA	NA	NA	NA	No	ID=7-132022457-132022470-TCTT;MOTIFS=TCTT;STRUC=(TCTT)n	HPRC,HGSVC	No	1.616	No	NA,NA	NA	NA
chr7:132022447	251034	INS	1400	0.8393	0.5734	1	NA	NA	NA	NA	NA	NA	NA	NA	NA	No	ID=7-132022457-132022470-TCTT;MOTIFS=TCTT;STRUC=(TCTT)n	HPRC,HGSVC	No	1.616	No	NA,NA	NA	NA
chr7:132022447	251036	INS	1309	0.8596	0.5376	12	NA	NA	NA	NA	NA	NA	NA	NA	NA	No	ID=7-132022457-132022470-TCTT;MOTIFS=TCTT;STRUC=(TCTT)n	HPRC,HGSVC	No	1.616	Yes	NA,NA	NA	NA
chr7:132022447	251039	INS	1520	0.8235	0.6244	48	NA	NA	NA	NA	NA	NA	NA	NA	NA	No	ID=7-132022457-132022470-TCTT;MOTIFS=TCTT;STRUC=(TCTT)n	HPRC,HGSVC,1KG-ONT	No	1.616	Yes	NA,NA	NA	NA
chr7:132022447	251040	INS	1320	0.8244	0.6202	4	NA	NA	NA	NA	NA	NA	NA	NA	NA	No	ID=7-132022457-132022470-TCTT;MOTIFS=TCTT;STRUC=(TCTT)n	HPRC,HGSVC	No	1.616	Yes	NA,NA	NA	NA
chr7:132022447	251041	INS	1435	0.8943	0.3933	51	NA	NA	NA	NA	NA	NA	NA	NA	NA	No	ID=7-132022457-132022470-TCTT;MOTIFS=TCTT;STRUC=(TCTT)n	HPRC,HGSVC	No	1.616	Yes	NA,NA	NA	NA
chr7:132022447	251043	INS	1593	0.8367	0.5916	15	NA	NA	NA	NA	NA	NA	NA	NA	NA	No	ID=7-132022457-132022470-TCTT;MOTIFS=TCTT;STRUC=(TCTT)n	HPRC,HGSVC,1KG-ONT	No	1.616	Yes	NA,NA	NA	NA
chr7:132022447	251044	INS	1513	0.8888	0.4204	94	NA	NA	NA	NA	NA	NA	NA	NA	NA	No	ID=7-132022457-132022470-TCTT;MOTIFS=TCTT;STRUC=(TCTT)n	HPRC,HGSVC,1KG-ONT	No	1.616	Yes	NA,NA	NA	NA
chr7:132022447	251045	INS	1446	0.975	0.1094	30	NA	NA	NA	NA	NA	NA	NA	NA	NA	No	ID=7-132022457-132022470-TCTT;MOTIFS=TCTT;STRUC=(TCTT)n	HPRC,HGSVC	No	1.616	Yes	NA,NA	NA	NA
chr7:132022447	251047	INS	1562	0.9466	0.2663	32	NA	NA	NA	NA	NA	NA	NA	NA	NA	No	ID=7-132022457-132022470-TCTT;MOTIFS=TCTT;STRUC=(TCTT)n	HPRC,HGSVC,1KG-ONT	No	1.616	Yes	NA,NA	NA	NA
chr7:132022448	251062	INS	1475	0.8484	0.5776	4	NA	NA	NA	NA	NA	NA	NA	NA	NA	No	ID=7-132022457-132022470-TCTT;MOTIFS=TCTT;STRUC=(TCTT)n	HPRC,HGSVC,1KG-ONT	No	1.616	Yes	NA,NA	NA	NA
chr7:132073583	251063	INS	1090	0.8609	0.5328	260	NA	NA	NA	NA	NA	NA	NA	NA	NA	No	NA	HPRC,HGSVC,1KG-ONT	No	1.616	Yes	NA,NA	NA	NA
chr7:132073585	251070	INS	1195	0.8275	0.6029	54	NA	NA	NA	NA	NA	NA	NA	NA	NA	No	NA	HPRC,HGSVC,1KG-ONT	No	1.616	Yes	NA,NA	NA	NA
chr7:132073585	251072	INS	1071	0.8399	0.6078	195	NA	NA	NA	NA	NA	NA	NA	NA	NA	No	NA	HPRC,HGSVC,1KG-ONT	No	1.616	Yes	NA,NA	NA	NA
chr7:132073585	251071	INS	979	0.8977	0.3814	133	NA	NA	NA	NA	NA	NA	NA	NA	NA	No	NA	HPRC,HGSVC,1KG-ONT	No	1.616	Yes	NA,NA	NA	NA
chr7:132073585	251073	INS	979	0.9614	0.1691	284	NA	NA	NA	NA	NA	NA	NA	NA	NA	No	NA	HPRC,HGSVC,1KG-ONT	No	1.616	Yes	NA,NA	NA	NA
chr7:132073585	251074	INS	1035	0.8963	0.3709	145	NA	NA	NA	NA	NA	NA	NA	NA	NA	No	NA	HPRC,HGSVC,1KG-ONT	No	1.616	Yes	NA,NA	NA	NA
chr7:132073585	251075	INS	1110	0.9413	0.2677	119	NA	NA	NA	NA	NA	NA	NA	NA	NA	No	NA	HPRC,HGSVC,1KG-ONT	No	1.616	Yes	NA,NA	NA	NA
chr7:132073585	251076	INS	1037	0.9537	0.201	5	NA	NA	NA	NA	NA	NA	NA	NA	NA	No	NA	HPRC,HGSVC,1KG-ONT	No	1.616	Yes	NA,NA	NA	NA
chr7:132073585	251068	INS	930	0.8807	0.6191	35	NA	NA	NA	NA	NA	NA	NA	NA	NA	No	NA	HPRC,HGSVC,1KG-ONT	No	1.616	Yes	NA,NA	NA	NA
chr7:132073585	251067	INS	1109	0.9154	0.2951	54	NA	NA	NA	NA	NA	NA	NA	NA	NA	No	NA	HPRC,HGSVC,1KG-ONT	No	1.616	Yes	NA,NA	NA	NA
chr7:132073585	251066	INS	929	0.8445	0.5997	100	NA	NA	NA	NA	NA	NA	NA	NA	NA	No	NA	HPRC,HGSVC,1KG-ONT	No	1.616	Yes	NA,NA	NA	NA
chr7:132073585	251065	INS	1069	0.8632	0.6546	3	NA	NA	NA	NA	NA	NA	NA	NA	NA	No	NA	HPRC,HGSVC,1KG-ONT	No	1.616	No	NA,NA	NA	NA
chr7:132073585	251064	INS	1092	0.8067	0.6761	1	NA	NA	NA	NA	NA	NA	NA	NA	NA	No	NA	HPRC,HGSVC,1KG-ONT	No	1.616	No	NA,NA	NA	NA
chr7:132073585	251069	INS	994	0.8899	0.4069	50	NA	NA	NA	NA	NA	NA	NA	NA	NA	No	NA	HPRC,HGSVC,1KG-ONT	No	1.616	Yes	NA,NA	NA	NA
chr7:132085689	251077	INS	50	0.8056	0.676	167	NA	NA	NA	NA	NA	NA	NA	NA	NA	No	ID=7-132085666-132085682-ATATATCT,7-132085689-132085728-TATATC;MOTIFS=TATATC,ATATATCT;STRUC=<VC234231>	HGSVC,1KG-ONT	No	0.794	Yes	NA,NA	NA	NA
chr7:132085689	251078	INS	56	0.8931	0.3838	39	NA	NA	NA	NA	NA	NA	NA	NA	NA	No	ID=7-132085666-132085682-ATATATCT,7-132085689-132085728-TATATC;MOTIFS=TATATC,ATATATCT;STRUC=<VC234231>	HPRC,HGSVC,1KG-ONT	No	0.794	Yes	NA,NA	NA	NA
chr7:132085689	251079	INS	62	0.9342	0.2479	7	NA	NA	NA	NA	NA	NA	NA	NA	NA	No	ID=7-132085666-132085682-ATATATCT,7-132085689-132085728-TATATC;MOTIFS=TATATC,ATATATCT;STRUC=<VC234231>	HPRC,HGSVC,1KG-ONT	No	0.794	No	NA,NA	NA	NA
chr7:132085689	251080	INS	68	0.8872	0.4028	2	NA	NA	NA	NA	NA	NA	NA	NA	NA	No	ID=7-132085666-132085682-ATATATCT,7-132085689-132085728-TATATC;MOTIFS=TATATC,ATATATCT;STRUC=<VC234231>	HPRC,HGSVC,1KG-ONT	No	0.794	No	NA,NA	NA	NA
chr7:132085722	251081	INS	65	0.9366	0.3698	1	NA	NA	NA	NA	NA	NA	NA	NA	NA	No	ID=7-132085666-132085682-ATATATCT,7-132085689-132085728-TATATC;MOTIFS=TATATC,ATATATCT;STRUC=<VC234231>	HPRC,HGSVC,1KG-ONT	No	0.794	No	NA,NA	NA	NA
chr7:132089704	251082	DEL	6313	0.8878	0.4209	2	NA	NA	NA	NA	NA	NA	NA	NA	NA	No	ID=7-132089963-132089983-T;MOTIFS=T;STRUC=<TR3522345>,ID=7-132090656-132090668-TCAT;MOTIFS=TCAT;STRUC=<TR3522346>,ID=7-132091252-132091261-AC;MOTIFS=AC;STRUC=<TR3522347>,ID=7-132094969-132094978-GT;MOTIFS=GT;STRUC=<TR3522348>	NA	Yes	10.04	Yes	NA,NA	NA	NA
chr7:132132380	251083	INS	55	0.8856	0.3965	24	PLXNA4(1.0,0.289)	NA	NA	NA	NA	NA	NA	NA	NA	No	ID=7-132132229-132132238-CT,7-132132380-132132467-TGTTC,7-132132463-132132491-TCTGC,7-132132488-132132493-TCTAT,7-132132497-132132562-TTCTA,7-132132567-132132585-TTCCA,7-132132581-132132601-ATTCT,7-132132640-132132655-TTCTA;MOTIFS=TTCTA,TGTTC,ATTCT,CT,TCTGC,TCTAT,TTCCA;STRUC=<VC234233>	HPRC,HGSVC,1KG-ONT	No	3.188	Yes	NA,NA	NA	NA
chr7:132132380	251088	DEL	65	0.8734	0.4796	23	PLXNA4(1.0,0.289)	NA	NA	NA	NA	NA	NA	NA	NA	No	ID=7-132132229-132132238-CT,7-132132380-132132467-TGTTC,7-132132463-132132491-TCTGC,7-132132488-132132493-TCTAT,7-132132497-132132562-TTCTA,7-132132567-132132585-TTCCA,7-132132581-132132601-ATTCT,7-132132640-132132655-TTCTA;MOTIFS=TTCTA,TGTTC,ATTCT,CT,TCTGC,TCTAT,TTCCA;STRUC=<VC234233>	HPRC,HGSVC	No	4.053	Yes	NA,NA	NA	NA
chr7:132132380	251087	DEL	60	0.8825	0.4487	46	PLXNA4(1.0,0.289)	NA	NA	NA	NA	NA	NA	NA	NA	No	ID=7-132132229-132132238-CT,7-132132380-132132467-TGTTC,7-132132463-132132491-TCTGC,7-132132488-132132493-TCTAT,7-132132497-132132562-TTCTA,7-132132567-132132585-TTCCA,7-132132581-132132601-ATTCT,7-132132640-132132655-TTCTA;MOTIFS=TTCTA,TGTTC,ATTCT,CT,TCTGC,TCTAT,TTCCA;STRUC=<VC234233>	HPRC,HGSVC	No	4.053	Yes	NA,NA	NA	NA
chr7:132132380	251086	INS	120	0.9234	0.5745	11	PLXNA4(1.0,0.289)	NA	NA	NA	NA	NA	NA	NA	NA	No	ID=7-132132229-132132238-CT,7-132132380-132132467-TGTTC,7-132132463-132132491-TCTGC,7-132132488-132132493-TCTAT,7-132132497-132132562-TTCTA,7-132132567-132132585-TTCCA,7-132132581-132132601-ATTCT,7-132132640-132132655-TTCTA;MOTIFS=TTCTA,TGTTC,ATTCT,CT,TCTGC,TCTAT,TTCCA;STRUC=<VC234233>	HPRC,HGSVC	No	3.188	Yes	NA,NA	NA	NA
chr7:132132380	251085	INS	110	0.8868	0.6719	24	PLXNA4(1.0,0.289)	NA	NA	NA	NA	NA	NA	NA	NA	No	ID=7-132132229-132132238-CT,7-132132380-132132467-TGTTC,7-132132463-132132491-TCTGC,7-132132488-132132493-TCTAT,7-132132497-132132562-TTCTA,7-132132567-132132585-TTCCA,7-132132581-132132601-ATTCT,7-132132640-132132655-TTCTA;MOTIFS=TTCTA,TGTTC,ATTCT,CT,TCTGC,TCTAT,TTCCA;STRUC=<VC234233>	HPRC,HGSVC	No	3.188	Yes	NA,NA	NA	NA
chr7:132132380	251084	INS	95	0.8601	0.5528	6	PLXNA4(1.0,0.289)	NA	NA	NA	NA	NA	NA	NA	NA	No	ID=7-132132229-132132238-CT,7-132132380-132132467-TGTTC,7-132132463-132132491-TCTGC,7-132132488-132132493-TCTAT,7-132132497-132132562-TTCTA,7-132132567-132132585-TTCCA,7-132132581-132132601-ATTCT,7-132132640-132132655-TTCTA;MOTIFS=TTCTA,TGTTC,ATTCT,CT,TCTGC,TCTAT,TTCCA;STRUC=<VC234233>	HPRC,HGSVC	No	3.188	Yes	NA,NA	NA	NA
chr7:132132398	251089	DEL	70	0.8607	0.4909	72	PLXNA4(1.0,0.289)	NA	NA	NA	NA	NA	NA	NA	NA	No	ID=7-132132229-132132238-CT,7-132132380-132132467-TGTTC,7-132132463-132132491-TCTGC,7-132132488-132132493-TCTAT,7-132132497-132132562-TTCTA,7-132132567-132132585-TTCCA,7-132132581-132132601-ATTCT,7-132132640-132132655-TTCTA;MOTIFS=TTCTA,TGTTC,ATTCT,CT,TCTGC,TCTAT,TTCCA;STRUC=<VC234233>	HPRC,HGSVC,1KG-ONT	No	4.206	Yes	NA,NA	NA	NA
chr7:132132398	251090	DEL	75	0.8136	0.657	9	PLXNA4(1.0,0.289)	NA	NA	NA	NA	NA	NA	NA	NA	No	ID=7-132132229-132132238-CT,7-132132380-132132467-TGTTC,7-132132463-132132491-TCTGC,7-132132488-132132493-TCTAT,7-132132497-132132562-TTCTA,7-132132567-132132585-TTCCA,7-132132581-132132601-ATTCT,7-132132640-132132655-TTCTA;MOTIFS=TTCTA,TGTTC,ATTCT,CT,TCTGC,TCTAT,TTCCA;STRUC=<VC234233>	HPRC,HGSVC,1KG-ONT	No	4.279	No	NA,NA	NA	NA
chr7:132132398	251091	DEL	80	0.8581	0.5139	7	PLXNA4(1.0,0.289)	NA	NA	NA	NA	NA	NA	NA	NA	No	ID=7-132132229-132132238-CT,7-132132380-132132467-TGTTC,7-132132463-132132491-TCTGC,7-132132488-132132493-TCTAT,7-132132497-132132562-TTCTA,7-132132567-132132585-TTCCA,7-132132581-132132601-ATTCT,7-132132640-132132655-TTCTA;MOTIFS=TTCTA,TGTTC,ATTCT,CT,TCTGC,TCTAT,TTCCA;STRUC=<VC234233>	HPRC,HGSVC,1KG-ONT	No	4.279	Yes	NA,NA	NA	NA
chr7:132132417	251092	DEL	85	0.8972	0.6628	2	PLXNA4(1.0,0.289)	NA	NA	NA	NA	NA	NA	NA	NA	No	ID=7-132132229-132132238-CT,7-132132380-132132467-TGTTC,7-132132463-132132491-TCTGC,7-132132488-132132493-TCTAT,7-132132497-132132562-TTCTA,7-132132567-132132585-TTCCA,7-132132581-132132601-ATTCT,7-132132640-132132655-TTCTA;MOTIFS=TTCTA,TGTTC,ATTCT,CT,TCTGC,TCTAT,TTCCA;STRUC=<VC234233>	HPRC,HGSVC,1KG-ONT	No	3.054	No	NA,NA	NA	NA
chr7:132132417	251093	DEL	120	0.8832	0.4452	1	PLXNA4(1.0,0.289)	NA	NA	NA	NA	NA	NA	NA	NA	No	ID=7-132132229-132132238-CT,7-132132380-132132467-TGTTC,7-132132463-132132491-TCTGC,7-132132488-132132493-TCTAT,7-132132497-132132562-TTCTA,7-132132567-132132585-TTCCA,7-132132581-132132601-ATTCT,7-132132640-132132655-TTCTA;MOTIFS=TTCTA,TGTTC,ATTCT,CT,TCTGC,TCTAT,TTCCA;STRUC=<VC234233>	1KG-ONT	No	3.215	No	NA,NA	NA	NA
chr7:132132431	251094	DEL	55	0.8396	0.6224	2	PLXNA4(1.0,0.289)	NA	NA	NA	NA	NA	NA	NA	NA	No	ID=7-132132229-132132238-CT,7-132132380-132132467-TGTTC,7-132132463-132132491-TCTGC,7-132132488-132132493-TCTAT,7-132132497-132132562-TTCTA,7-132132567-132132585-TTCCA,7-132132581-132132601-ATTCT,7-132132640-132132655-TTCTA;MOTIFS=TTCTA,TGTTC,ATTCT,CT,TCTGC,TCTAT,TTCCA;STRUC=<VC234233>	HPRC,HGSVC	No	3.919	Yes	NA,NA	NA	NA
chr7:132132437	251095	DEL	100	0.8564	0.5482	87	PLXNA4(1.0,0.289)	NA	NA	NA	NA	NA	NA	NA	NA	No	ID=7-132132229-132132238-CT,7-132132380-132132467-TGTTC,7-132132463-132132491-TCTGC,7-132132488-132132493-TCTAT,7-132132497-132132562-TTCTA,7-132132567-132132585-TTCCA,7-132132581-132132601-ATTCT,7-132132640-132132655-TTCTA;MOTIFS=TTCTA,TGTTC,ATTCT,CT,TCTGC,TCTAT,TTCCA;STRUC=<VC234233>	HPRC,HGSVC,1KG-ONT	No	4.539	Yes	NA,NA	NA	NA
chr7:132132438	251096	DEL	50	0.8803	0.4911	3	PLXNA4(1.0,0.289)	NA	NA	NA	NA	NA	NA	NA	NA	No	ID=7-132132229-132132238-CT,7-132132380-132132467-TGTTC,7-132132463-132132491-TCTGC,7-132132488-132132493-TCTAT,7-132132497-132132562-TTCTA,7-132132567-132132585-TTCCA,7-132132581-132132601-ATTCT,7-132132640-132132655-TTCTA;MOTIFS=TTCTA,TGTTC,ATTCT,CT,TCTGC,TCTAT,TTCCA;STRUC=<VC234233>	HPRC,HGSVC	No	4.452	Yes	NA,NA	NA	NA
chr7:132132447	251097	DEL	65	0.9047	0.3551	2	PLXNA4(1.0,0.289)	NA	NA	NA	NA	NA	NA	NA	NA	No	ID=7-132132229-132132238-CT,7-132132380-132132467-TGTTC,7-132132463-132132491-TCTGC,7-132132488-132132493-TCTAT,7-132132497-132132562-TTCTA,7-132132567-132132585-TTCCA,7-132132581-132132601-ATTCT,7-132132640-132132655-TTCTA;MOTIFS=TTCTA,TGTTC,ATTCT,CT,TCTGC,TCTAT,TTCCA;STRUC=<VC234233>	HPRC,HGSVC	No	4.451	Yes	NA,NA	NA	NA
chr7:132132447	251098	DEL	90	0.8873	0.4124	3	PLXNA4(1.0,0.289)	NA	NA	NA	NA	NA	NA	NA	NA	No	ID=7-132132229-132132238-CT,7-132132380-132132467-TGTTC,7-132132463-132132491-TCTGC,7-132132488-132132493-TCTAT,7-132132497-132132562-TTCTA,7-132132567-132132585-TTCCA,7-132132581-132132601-ATTCT,7-132132640-132132655-TTCTA;MOTIFS=TTCTA,TGTTC,ATTCT,CT,TCTGC,TCTAT,TTCCA;STRUC=<VC234233>	HPRC,HGSVC,1KG-ONT	No	4.49	Yes	NA,NA	NA	NA
chr7:132132463	251099	INS	85	0.9268	0.5401	38	PLXNA4(1.0,0.289)	NA	NA	NA	NA	NA	NA	NA	NA	No	ID=7-132132229-132132238-CT,7-132132380-132132467-TGTTC,7-132132463-132132491-TCTGC,7-132132488-132132493-TCTAT,7-132132497-132132562-TTCTA,7-132132567-132132585-TTCCA,7-132132581-132132601-ATTCT,7-132132640-132132655-TTCTA;MOTIFS=TTCTA,TGTTC,ATTCT,CT,TCTGC,TCTAT,TTCCA;STRUC=<VC234233>	HPRC,HGSVC,1KG-ONT	No	3.188	Yes	NA,NA	NA	NA
chr7:132132467	251100	INS	80	0.9089	0.619	3	PLXNA4(1.0,0.289)	NA	NA	NA	NA	NA	NA	NA	NA	No	ID=7-132132229-132132238-CT,7-132132380-132132467-TGTTC,7-132132463-132132491-TCTGC,7-132132488-132132493-TCTAT,7-132132497-132132562-TTCTA,7-132132567-132132585-TTCCA,7-132132581-132132601-ATTCT,7-132132640-132132655-TTCTA;MOTIFS=TTCTA,TGTTC,ATTCT,CT,TCTGC,TCTAT,TTCCA;STRUC=<VC234233>	HPRC,HGSVC,1KG-ONT	No	3.188	No	NA,NA	NA	NA
chr7:132132487	251101	INS	54	0.8297	0.6228	4	PLXNA4(1.0,0.289)	NA	NA	NA	NA	NA	NA	NA	NA	No	ID=7-132132229-132132238-CT,7-132132380-132132467-TGTTC,7-132132463-132132491-TCTGC,7-132132488-132132493-TCTAT,7-132132497-132132562-TTCTA,7-132132567-132132585-TTCCA,7-132132581-132132601-ATTCT,7-132132640-132132655-TTCTA;MOTIFS=TTCTA,TGTTC,ATTCT,CT,TCTGC,TCTAT,TTCCA;STRUC=<VC234233>	HPRC,HGSVC,1KG-ONT	No	3.188	Yes	NA,NA	NA	NA
chr7:132132487	251102	INS	59	0.8356	0.6053	9	PLXNA4(1.0,0.289)	NA	NA	NA	NA	NA	NA	NA	NA	No	ID=7-132132229-132132238-CT,7-132132380-132132467-TGTTC,7-132132463-132132491-TCTGC,7-132132488-132132493-TCTAT,7-132132497-132132562-TTCTA,7-132132567-132132585-TTCCA,7-132132581-132132601-ATTCT,7-132132640-132132655-TTCTA;MOTIFS=TTCTA,TGTTC,ATTCT,CT,TCTGC,TCTAT,TTCCA;STRUC=<VC234233>	HPRC,HGSVC,1KG-ONT	No	3.188	Yes	NA,NA	NA	NA
chr7:132151306	251103	INS	66	0.8508	0.6055	8	PLXNA4(1.0,0.289)	NA	NA	NA	NA	NA	NA	NA	NA	No	ID=7-132151194-132151204-AAG,7-132151249-132151259-GAA,7-132151257-132151270-AGG,7-132151268-132151278-GAA,7-132151276-132151292-AGG,7-132151290-132151300-GAA,7-132151298-132151308-AGG,7-132151311-132151327-AGG,7-132151325-132151335-GAA,7-132151333-132151349-AGG,7-132151347-132151357-GAA,7-132151355-132151369-AGG,7-132151355-132151393-AGGAGGAGGAGGAGAAAGG,7-132151371-132151388-AGG,7-132151390-132151409-AGG,7-132151409-132151431-AGG,7-132151415-132151447-AGGAGGAGGAGGAGGA,7-132151431-132151447-AGG,7-132151445-132151455-GAA,7-132151453-132151470-AGG,7-132151472-132151488-AGG,7-132151486-132151496-GAA,7-132151493-132151512-AAGGAGGAGGAGGAGGAGA,7-132151494-132151511-AGG,7-132151513-132151527-AGG,7-132151497-132151588-AGGAGGAGGAGGAGAA,7-132151529-132151543-AGG,7-132151545-132151559-AGG,7-132151561-132151575-AGG,7-132151577-132151588-AGG,7-132151648-132151660-GAA,7-132151660-132151669-AGT;MOTIFS=AAGGAGGAGGAGGAGGAGA,AGGAGGAGGAGGAGAAAGG,AGT,AGGAGGAGGAGGAGGA,GAA,AAG,AGG,AGGAGGAGGAGGAGAA;STRUC=<VC234234>	HPRC,HGSVC,1KG-ONT	Yes	2.238	Yes	NA,NA	NA	NA
chr7:132151308	251104	INS	63	0.8768	0.5187	7	PLXNA4(1.0,0.289)	NA	NA	NA	NA	NA	NA	NA	NA	No	ID=7-132151194-132151204-AAG,7-132151249-132151259-GAA,7-132151257-132151270-AGG,7-132151268-132151278-GAA,7-132151276-132151292-AGG,7-132151290-132151300-GAA,7-132151298-132151308-AGG,7-132151311-132151327-AGG,7-132151325-132151335-GAA,7-132151333-132151349-AGG,7-132151347-132151357-GAA,7-132151355-132151369-AGG,7-132151355-132151393-AGGAGGAGGAGGAGAAAGG,7-132151371-132151388-AGG,7-132151390-132151409-AGG,7-132151409-132151431-AGG,7-132151415-132151447-AGGAGGAGGAGGAGGA,7-132151431-132151447-AGG,7-132151445-132151455-GAA,7-132151453-132151470-AGG,7-132151472-132151488-AGG,7-132151486-132151496-GAA,7-132151493-132151512-AAGGAGGAGGAGGAGGAGA,7-132151494-132151511-AGG,7-132151513-132151527-AGG,7-132151497-132151588-AGGAGGAGGAGGAGAA,7-132151529-132151543-AGG,7-132151545-132151559-AGG,7-132151561-132151575-AGG,7-132151577-132151588-AGG,7-132151648-132151660-GAA,7-132151660-132151669-AGT;MOTIFS=AAGGAGGAGGAGGAGGAGA,AGGAGGAGGAGGAGAAAGG,AGT,AGGAGGAGGAGGAGGA,GAA,AAG,AGG,AGGAGGAGGAGGAGAA;STRUC=<VC234234>	HPRC,HGSVC	Yes	2.238	Yes	NA,NA	NA	NA
chr7:132151332	251105	INS	87	0.8554	0.559	202	PLXNA4(1.0,0.289)	NA	NA	NA	NA	NA	NA	NA	NA	No	ID=7-132151194-132151204-AAG,7-132151249-132151259-GAA,7-132151257-132151270-AGG,7-132151268-132151278-GAA,7-132151276-132151292-AGG,7-132151290-132151300-GAA,7-132151298-132151308-AGG,7-132151311-132151327-AGG,7-132151325-132151335-GAA,7-132151333-132151349-AGG,7-132151347-132151357-GAA,7-132151355-132151369-AGG,7-132151355-132151393-AGGAGGAGGAGGAGAAAGG,7-132151371-132151388-AGG,7-132151390-132151409-AGG,7-132151409-132151431-AGG,7-132151415-132151447-AGGAGGAGGAGGAGGA,7-132151431-132151447-AGG,7-132151445-132151455-GAA,7-132151453-132151470-AGG,7-132151472-132151488-AGG,7-132151486-132151496-GAA,7-132151493-132151512-AAGGAGGAGGAGGAGGAGA,7-132151494-132151511-AGG,7-132151513-132151527-AGG,7-132151497-132151588-AGGAGGAGGAGGAGAA,7-132151529-132151543-AGG,7-132151545-132151559-AGG,7-132151561-132151575-AGG,7-132151577-132151588-AGG,7-132151648-132151660-GAA,7-132151660-132151669-AGT;MOTIFS=AAGGAGGAGGAGGAGGAGA,AGGAGGAGGAGGAGAAAGG,AGT,AGGAGGAGGAGGAGGA,GAA,AAG,AGG,AGGAGGAGGAGGAGAA;STRUC=<VC234234>	HPRC,HGSVC,1KG-ONT	Yes	2.238	Yes	NA,NA	NA	NA
chr7:132151336	251106	INS	92	0.8223	0.6381	76	PLXNA4(1.0,0.289)	NA	NA	NA	NA	NA	NA	NA	NA	No	ID=7-132151194-132151204-AAG,7-132151249-132151259-GAA,7-132151257-132151270-AGG,7-132151268-132151278-GAA,7-132151276-132151292-AGG,7-132151290-132151300-GAA,7-132151298-132151308-AGG,7-132151311-132151327-AGG,7-132151325-132151335-GAA,7-132151333-132151349-AGG,7-132151347-132151357-GAA,7-132151355-132151369-AGG,7-132151355-132151393-AGGAGGAGGAGGAGAAAGG,7-132151371-132151388-AGG,7-132151390-132151409-AGG,7-132151409-132151431-AGG,7-132151415-132151447-AGGAGGAGGAGGAGGA,7-132151431-132151447-AGG,7-132151445-132151455-GAA,7-132151453-132151470-AGG,7-132151472-132151488-AGG,7-132151486-132151496-GAA,7-132151493-132151512-AAGGAGGAGGAGGAGGAGA,7-132151494-132151511-AGG,7-132151513-132151527-AGG,7-132151497-132151588-AGGAGGAGGAGGAGAA,7-132151529-132151543-AGG,7-132151545-132151559-AGG,7-132151561-132151575-AGG,7-132151577-132151588-AGG,7-132151648-132151660-GAA,7-132151660-132151669-AGT;MOTIFS=AAGGAGGAGGAGGAGGAGA,AGGAGGAGGAGGAGAAAGG,AGT,AGGAGGAGGAGGAGGA,GAA,AAG,AGG,AGGAGGAGGAGGAGAA;STRUC=<VC234234>	HPRC,HGSVC,1KG-ONT	Yes	2.238	Yes	NA,NA	NA	NA
chr7:132151354	251107	INS	111	0.7938	0.6995	25	PLXNA4(1.0,0.289)	NA	NA	NA	NA	NA	NA	NA	NA	No	ID=7-132151194-132151204-AAG,7-132151249-132151259-GAA,7-132151257-132151270-AGG,7-132151268-132151278-GAA,7-132151276-132151292-AGG,7-132151290-132151300-GAA,7-132151298-132151308-AGG,7-132151311-132151327-AGG,7-132151325-132151335-GAA,7-132151333-132151349-AGG,7-132151347-132151357-GAA,7-132151355-132151369-AGG,7-132151355-132151393-AGGAGGAGGAGGAGAAAGG,7-132151371-132151388-AGG,7-132151390-132151409-AGG,7-132151409-132151431-AGG,7-132151415-132151447-AGGAGGAGGAGGAGGA,7-132151431-132151447-AGG,7-132151445-132151455-GAA,7-132151453-132151470-AGG,7-132151472-132151488-AGG,7-132151486-132151496-GAA,7-132151493-132151512-AAGGAGGAGGAGGAGGAGA,7-132151494-132151511-AGG,7-132151513-132151527-AGG,7-132151497-132151588-AGGAGGAGGAGGAGAA,7-132151529-132151543-AGG,7-132151545-132151559-AGG,7-132151561-132151575-AGG,7-132151577-132151588-AGG,7-132151648-132151660-GAA,7-132151660-132151669-AGT;MOTIFS=AAGGAGGAGGAGGAGGAGA,AGGAGGAGGAGGAGAAAGG,AGT,AGGAGGAGGAGGAGGA,GAA,AAG,AGG,AGGAGGAGGAGGAGAA;STRUC=<VC234234>	HPRC,HGSVC,1KG-ONT	Yes	2.238	Yes	NA,NA	NA	NA
chr7:132151354	251108	INS	130	0.8556	0.5985	105	PLXNA4(1.0,0.289)	NA	NA	NA	NA	NA	NA	NA	NA	No	ID=7-132151194-132151204-AAG,7-132151249-132151259-GAA,7-132151257-132151270-AGG,7-132151268-132151278-GAA,7-132151276-132151292-AGG,7-132151290-132151300-GAA,7-132151298-132151308-AGG,7-132151311-132151327-AGG,7-132151325-132151335-GAA,7-132151333-132151349-AGG,7-132151347-132151357-GAA,7-132151355-132151369-AGG,7-132151355-132151393-AGGAGGAGGAGGAGAAAGG,7-132151371-132151388-AGG,7-132151390-132151409-AGG,7-132151409-132151431-AGG,7-132151415-132151447-AGGAGGAGGAGGAGGA,7-132151431-132151447-AGG,7-132151445-132151455-GAA,7-132151453-132151470-AGG,7-132151472-132151488-AGG,7-132151486-132151496-GAA,7-132151493-132151512-AAGGAGGAGGAGGAGGAGA,7-132151494-132151511-AGG,7-132151513-132151527-AGG,7-132151497-132151588-AGGAGGAGGAGGAGAA,7-132151529-132151543-AGG,7-132151545-132151559-AGG,7-132151561-132151575-AGG,7-132151577-132151588-AGG,7-132151648-132151660-GAA,7-132151660-132151669-AGT;MOTIFS=AAGGAGGAGGAGGAGGAGA,AGGAGGAGGAGGAGAAAGG,AGT,AGGAGGAGGAGGAGGA,GAA,AAG,AGG,AGGAGGAGGAGGAGAA;STRUC=<VC234234>	HPRC,HGSVC,1KG-ONT	Yes	2.238	Yes	NA,NA	NA	NA
chr7:132151355	251109	INS	92	0.8263	0.6441	35	PLXNA4(1.0,0.289)	NA	NA	NA	NA	NA	NA	NA	NA	No	ID=7-132151194-132151204-AAG,7-132151249-132151259-GAA,7-132151257-132151270-AGG,7-132151268-132151278-GAA,7-132151276-132151292-AGG,7-132151290-132151300-GAA,7-132151298-132151308-AGG,7-132151311-132151327-AGG,7-132151325-132151335-GAA,7-132151333-132151349-AGG,7-132151347-132151357-GAA,7-132151355-132151369-AGG,7-132151355-132151393-AGGAGGAGGAGGAGAAAGG,7-132151371-132151388-AGG,7-132151390-132151409-AGG,7-132151409-132151431-AGG,7-132151415-132151447-AGGAGGAGGAGGAGGA,7-132151431-132151447-AGG,7-132151445-132151455-GAA,7-132151453-132151470-AGG,7-132151472-132151488-AGG,7-132151486-132151496-GAA,7-132151493-132151512-AAGGAGGAGGAGGAGGAGA,7-132151494-132151511-AGG,7-132151513-132151527-AGG,7-132151497-132151588-AGGAGGAGGAGGAGAA,7-132151529-132151543-AGG,7-132151545-132151559-AGG,7-132151561-132151575-AGG,7-132151577-132151588-AGG,7-132151648-132151660-GAA,7-132151660-132151669-AGT;MOTIFS=AAGGAGGAGGAGGAGGAGA,AGGAGGAGGAGGAGAAAGG,AGT,AGGAGGAGGAGGAGGA,GAA,AAG,AGG,AGGAGGAGGAGGAGAA;STRUC=<VC234234>	HPRC,HGSVC,1KG-ONT	Yes	5.491	Yes	NA,NA	NA	NA
chr7:132151362	251110	INS	123	0.8282	0.6358	155	PLXNA4(1.0,0.289)	NA	NA	NA	NA	NA	NA	NA	NA	No	ID=7-132151194-132151204-AAG,7-132151249-132151259-GAA,7-132151257-132151270-AGG,7-132151268-132151278-GAA,7-132151276-132151292-AGG,7-132151290-132151300-GAA,7-132151298-132151308-AGG,7-132151311-132151327-AGG,7-132151325-132151335-GAA,7-132151333-132151349-AGG,7-132151347-132151357-GAA,7-132151355-132151369-AGG,7-132151355-132151393-AGGAGGAGGAGGAGAAAGG,7-132151371-132151388-AGG,7-132151390-132151409-AGG,7-132151409-132151431-AGG,7-132151415-132151447-AGGAGGAGGAGGAGGA,7-132151431-132151447-AGG,7-132151445-132151455-GAA,7-132151453-132151470-AGG,7-132151472-132151488-AGG,7-132151486-132151496-GAA,7-132151493-132151512-AAGGAGGAGGAGGAGGAGA,7-132151494-132151511-AGG,7-132151513-132151527-AGG,7-132151497-132151588-AGGAGGAGGAGGAGAA,7-132151529-132151543-AGG,7-132151545-132151559-AGG,7-132151561-132151575-AGG,7-132151577-132151588-AGG,7-132151648-132151660-GAA,7-132151660-132151669-AGT;MOTIFS=AAGGAGGAGGAGGAGGAGA,AGGAGGAGGAGGAGAAAGG,AGT,AGGAGGAGGAGGAGGA,GAA,AAG,AGG,AGGAGGAGGAGGAGAA;STRUC=<VC234234>	HPRC,HGSVC,1KG-ONT	Yes	5.491	Yes	NA,NA	NA	NA
chr7:132151396	251111	INS	86	0.893	0.3711	112	PLXNA4(1.0,0.289)	NA	NA	NA	NA	NA	NA	NA	NA	No	ID=7-132151194-132151204-AAG,7-132151249-132151259-GAA,7-132151257-132151270-AGG,7-132151268-132151278-GAA,7-132151276-132151292-AGG,7-132151290-132151300-GAA,7-132151298-132151308-AGG,7-132151311-132151327-AGG,7-132151325-132151335-GAA,7-132151333-132151349-AGG,7-132151347-132151357-GAA,7-132151355-132151369-AGG,7-132151355-132151393-AGGAGGAGGAGGAGAAAGG,7-132151371-132151388-AGG,7-132151390-132151409-AGG,7-132151409-132151431-AGG,7-132151415-132151447-AGGAGGAGGAGGAGGA,7-132151431-132151447-AGG,7-132151445-132151455-GAA,7-132151453-132151470-AGG,7-132151472-132151488-AGG,7-132151486-132151496-GAA,7-132151493-132151512-AAGGAGGAGGAGGAGGAGA,7-132151494-132151511-AGG,7-132151513-132151527-AGG,7-132151497-132151588-AGGAGGAGGAGGAGAA,7-132151529-132151543-AGG,7-132151545-132151559-AGG,7-132151561-132151575-AGG,7-132151577-132151588-AGG,7-132151648-132151660-GAA,7-132151660-132151669-AGT;MOTIFS=AAGGAGGAGGAGGAGGAGA,AGGAGGAGGAGGAGAAAGG,AGT,AGGAGGAGGAGGAGGA,GAA,AAG,AGG,AGGAGGAGGAGGAGAA;STRUC=<VC234234>	HPRC,HGSVC,1KG-ONT	Yes	5.642	Yes	NA,NA	NA	NA
chr7:132151396	251112	INS	102	0.8399	0.6007	8	PLXNA4(1.0,0.289)	NA	NA	NA	NA	NA	NA	NA	NA	No	ID=7-132151194-132151204-AAG,7-132151249-132151259-GAA,7-132151257-132151270-AGG,7-132151268-132151278-GAA,7-132151276-132151292-AGG,7-132151290-132151300-GAA,7-132151298-132151308-AGG,7-132151311-132151327-AGG,7-132151325-132151335-GAA,7-132151333-132151349-AGG,7-132151347-132151357-GAA,7-132151355-132151369-AGG,7-132151355-132151393-AGGAGGAGGAGGAGAAAGG,7-132151371-132151388-AGG,7-132151390-132151409-AGG,7-132151409-132151431-AGG,7-132151415-132151447-AGGAGGAGGAGGAGGA,7-132151431-132151447-AGG,7-132151445-132151455-GAA,7-132151453-132151470-AGG,7-132151472-132151488-AGG,7-132151486-132151496-GAA,7-132151493-132151512-AAGGAGGAGGAGGAGGAGA,7-132151494-132151511-AGG,7-132151513-132151527-AGG,7-132151497-132151588-AGGAGGAGGAGGAGAA,7-132151529-132151543-AGG,7-132151545-132151559-AGG,7-132151561-132151575-AGG,7-132151577-132151588-AGG,7-132151648-132151660-GAA,7-132151660-132151669-AGT;MOTIFS=AAGGAGGAGGAGGAGGAGA,AGGAGGAGGAGGAGAAAGG,AGT,AGGAGGAGGAGGAGGA,GAA,AAG,AGG,AGGAGGAGGAGGAGAA;STRUC=<VC234234>	HPRC,HGSVC,1KG-ONT	Yes	5.642	Yes	NA,NA	NA	NA
chr7:132151409	251113	INS	64	0.8193	0.6915	11	PLXNA4(1.0,0.289)	NA	NA	NA	NA	NA	NA	NA	NA	No	ID=7-132151194-132151204-AAG,7-132151249-132151259-GAA,7-132151257-132151270-AGG,7-132151268-132151278-GAA,7-132151276-132151292-AGG,7-132151290-132151300-GAA,7-132151298-132151308-AGG,7-132151311-132151327-AGG,7-132151325-132151335-GAA,7-132151333-132151349-AGG,7-132151347-132151357-GAA,7-132151355-132151369-AGG,7-132151355-132151393-AGGAGGAGGAGGAGAAAGG,7-132151371-132151388-AGG,7-132151390-132151409-AGG,7-132151409-132151431-AGG,7-132151415-132151447-AGGAGGAGGAGGAGGA,7-132151431-132151447-AGG,7-132151445-132151455-GAA,7-132151453-132151470-AGG,7-132151472-132151488-AGG,7-132151486-132151496-GAA,7-132151493-132151512-AAGGAGGAGGAGGAGGAGA,7-132151494-132151511-AGG,7-132151513-132151527-AGG,7-132151497-132151588-AGGAGGAGGAGGAGAA,7-132151529-132151543-AGG,7-132151545-132151559-AGG,7-132151561-132151575-AGG,7-132151577-132151588-AGG,7-132151648-132151660-GAA,7-132151660-132151669-AGT;MOTIFS=AAGGAGGAGGAGGAGGAGA,AGGAGGAGGAGGAGAAAGG,AGT,AGGAGGAGGAGGAGGA,GAA,AAG,AGG,AGGAGGAGGAGGAGAA;STRUC=<VC234234>	HPRC,HGSVC	Yes	5.013	Yes	NA,NA	NA	NA
chr7:132151412	251114	INS	108	0.8321	0.6046	19	PLXNA4(1.0,0.289)	NA	NA	NA	NA	NA	NA	NA	NA	No	ID=7-132151194-132151204-AAG,7-132151249-132151259-GAA,7-132151257-132151270-AGG,7-132151268-132151278-GAA,7-132151276-132151292-AGG,7-132151290-132151300-GAA,7-132151298-132151308-AGG,7-132151311-132151327-AGG,7-132151325-132151335-GAA,7-132151333-132151349-AGG,7-132151347-132151357-GAA,7-132151355-132151369-AGG,7-132151355-132151393-AGGAGGAGGAGGAGAAAGG,7-132151371-132151388-AGG,7-132151390-132151409-AGG,7-132151409-132151431-AGG,7-132151415-132151447-AGGAGGAGGAGGAGGA,7-132151431-132151447-AGG,7-132151445-132151455-GAA,7-132151453-132151470-AGG,7-132151472-132151488-AGG,7-132151486-132151496-GAA,7-132151493-132151512-AAGGAGGAGGAGGAGGAGA,7-132151494-132151511-AGG,7-132151513-132151527-AGG,7-132151497-132151588-AGGAGGAGGAGGAGAA,7-132151529-132151543-AGG,7-132151545-132151559-AGG,7-132151561-132151575-AGG,7-132151577-132151588-AGG,7-132151648-132151660-GAA,7-132151660-132151669-AGT;MOTIFS=AAGGAGGAGGAGGAGGAGA,AGGAGGAGGAGGAGAAAGG,AGT,AGGAGGAGGAGGAGGA,GAA,AAG,AGG,AGGAGGAGGAGGAGAA;STRUC=<VC234234>	HPRC,HGSVC,1KG-ONT	Yes	5.013	Yes	NA,NA	NA	NA
chr7:132151412	251115	INS	70	0.848	0.5674	21	PLXNA4(1.0,0.289)	NA	NA	NA	NA	NA	NA	NA	NA	No	ID=7-132151194-132151204-AAG,7-132151249-132151259-GAA,7-132151257-132151270-AGG,7-132151268-132151278-GAA,7-132151276-132151292-AGG,7-132151290-132151300-GAA,7-132151298-132151308-AGG,7-132151311-132151327-AGG,7-132151325-132151335-GAA,7-132151333-132151349-AGG,7-132151347-132151357-GAA,7-132151355-132151369-AGG,7-132151355-132151393-AGGAGGAGGAGGAGAAAGG,7-132151371-132151388-AGG,7-132151390-132151409-AGG,7-132151409-132151431-AGG,7-132151415-132151447-AGGAGGAGGAGGAGGA,7-132151431-132151447-AGG,7-132151445-132151455-GAA,7-132151453-132151470-AGG,7-132151472-132151488-AGG,7-132151486-132151496-GAA,7-132151493-132151512-AAGGAGGAGGAGGAGGAGA,7-132151494-132151511-AGG,7-132151513-132151527-AGG,7-132151497-132151588-AGGAGGAGGAGGAGAA,7-132151529-132151543-AGG,7-132151545-132151559-AGG,7-132151561-132151575-AGG,7-132151577-132151588-AGG,7-132151648-132151660-GAA,7-132151660-132151669-AGT;MOTIFS=AAGGAGGAGGAGGAGGAGA,AGGAGGAGGAGGAGAAAGG,AGT,AGGAGGAGGAGGAGGA,GAA,AAG,AGG,AGGAGGAGGAGGAGAA;STRUC=<VC234234>	HPRC,HGSVC,1KG-ONT	Yes	5.013	Yes	NA,NA	NA	NA
chr7:132151413	251116	INS	66	0.8806	0.6624	9	PLXNA4(1.0,0.289)	NA	NA	NA	NA	NA	NA	NA	NA	No	ID=7-132151194-132151204-AAG,7-132151249-132151259-GAA,7-132151257-132151270-AGG,7-132151268-132151278-GAA,7-132151276-132151292-AGG,7-132151290-132151300-GAA,7-132151298-132151308-AGG,7-132151311-132151327-AGG,7-132151325-132151335-GAA,7-132151333-132151349-AGG,7-132151347-132151357-GAA,7-132151355-132151369-AGG,7-132151355-132151393-AGGAGGAGGAGGAGAAAGG,7-132151371-132151388-AGG,7-132151390-132151409-AGG,7-132151409-132151431-AGG,7-132151415-132151447-AGGAGGAGGAGGAGGA,7-132151431-132151447-AGG,7-132151445-132151455-GAA,7-132151453-132151470-AGG,7-132151472-132151488-AGG,7-132151486-132151496-GAA,7-132151493-132151512-AAGGAGGAGGAGGAGGAGA,7-132151494-132151511-AGG,7-132151513-132151527-AGG,7-132151497-132151588-AGGAGGAGGAGGAGAA,7-132151529-132151543-AGG,7-132151545-132151559-AGG,7-132151561-132151575-AGG,7-132151577-132151588-AGG,7-132151648-132151660-GAA,7-132151660-132151669-AGT;MOTIFS=AAGGAGGAGGAGGAGGAGA,AGGAGGAGGAGGAGAAAGG,AGT,AGGAGGAGGAGGAGGA,GAA,AAG,AGG,AGGAGGAGGAGGAGAA;STRUC=<VC234234>	HPRC,HGSVC,1KG-ONT	Yes	5.013	No	NA,NA	NA	NA
chr7:132151459	251117	INS	87	0.9727	0.1491	10	PLXNA4(1.0,0.289)	NA	NA	NA	NA	NA	NA	NA	NA	No	ID=7-132151194-132151204-AAG,7-132151249-132151259-GAA,7-132151257-132151270-AGG,7-132151268-132151278-GAA,7-132151276-132151292-AGG,7-132151290-132151300-GAA,7-132151298-132151308-AGG,7-132151311-132151327-AGG,7-132151325-132151335-GAA,7-132151333-132151349-AGG,7-132151347-132151357-GAA,7-132151355-132151369-AGG,7-132151355-132151393-AGGAGGAGGAGGAGAAAGG,7-132151371-132151388-AGG,7-132151390-132151409-AGG,7-132151409-132151431-AGG,7-132151415-132151447-AGGAGGAGGAGGAGGA,7-132151431-132151447-AGG,7-132151445-132151455-GAA,7-132151453-132151470-AGG,7-132151472-132151488-AGG,7-132151486-132151496-GAA,7-132151493-132151512-AAGGAGGAGGAGGAGGAGA,7-132151494-132151511-AGG,7-132151513-132151527-AGG,7-132151497-132151588-AGGAGGAGGAGGAGAA,7-132151529-132151543-AGG,7-132151545-132151559-AGG,7-132151561-132151575-AGG,7-132151577-132151588-AGG,7-132151648-132151660-GAA,7-132151660-132151669-AGT;MOTIFS=AAGGAGGAGGAGGAGGAGA,AGGAGGAGGAGGAGAAAGG,AGT,AGGAGGAGGAGGAGGA,GAA,AAG,AGG,AGGAGGAGGAGGAGAA;STRUC=<VC234234>	HPRC,HGSVC,1KG-ONT	Yes	1.97	Yes	NA,NA	NA	NA
chr7:132151475	251118	DEL	54	0.8007	0.688	156	PLXNA4(1.0,0.289)	NA	NA	NA	NA	NA	NA	NA	NA	No	ID=7-132151194-132151204-AAG,7-132151249-132151259-GAA,7-132151257-132151270-AGG,7-132151268-132151278-GAA,7-132151276-132151292-AGG,7-132151290-132151300-GAA,7-132151298-132151308-AGG,7-132151311-132151327-AGG,7-132151325-132151335-GAA,7-132151333-132151349-AGG,7-132151347-132151357-GAA,7-132151355-132151369-AGG,7-132151355-132151393-AGGAGGAGGAGGAGAAAGG,7-132151371-132151388-AGG,7-132151390-132151409-AGG,7-132151409-132151431-AGG,7-132151415-132151447-AGGAGGAGGAGGAGGA,7-132151431-132151447-AGG,7-132151445-132151455-GAA,7-132151453-132151470-AGG,7-132151472-132151488-AGG,7-132151486-132151496-GAA,7-132151493-132151512-AAGGAGGAGGAGGAGGAGA,7-132151494-132151511-AGG,7-132151513-132151527-AGG,7-132151497-132151588-AGGAGGAGGAGGAGAA,7-132151529-132151543-AGG,7-132151545-132151559-AGG,7-132151561-132151575-AGG,7-132151577-132151588-AGG,7-132151648-132151660-GAA,7-132151660-132151669-AGT;MOTIFS=AAGGAGGAGGAGGAGGAGA,AGGAGGAGGAGGAGAAAGG,AGT,AGGAGGAGGAGGAGGA,GAA,AAG,AGG,AGGAGGAGGAGGAGAA;STRUC=<VC234234>	NA	No	0.477	Yes	NA,NA	NA	NA
chr7:132151497	251119	INS	64	0.8401	0.6001	8	PLXNA4(1.0,0.289)	NA	NA	NA	NA	NA	NA	NA	NA	No	ID=7-132151194-132151204-AAG,7-132151249-132151259-GAA,7-132151257-132151270-AGG,7-132151268-132151278-GAA,7-132151276-132151292-AGG,7-132151290-132151300-GAA,7-132151298-132151308-AGG,7-132151311-132151327-AGG,7-132151325-132151335-GAA,7-132151333-132151349-AGG,7-132151347-132151357-GAA,7-132151355-132151369-AGG,7-132151355-132151393-AGGAGGAGGAGGAGAAAGG,7-132151371-132151388-AGG,7-132151390-132151409-AGG,7-132151409-132151431-AGG,7-132151415-132151447-AGGAGGAGGAGGAGGA,7-132151431-132151447-AGG,7-132151445-132151455-GAA,7-132151453-132151470-AGG,7-132151472-132151488-AGG,7-132151486-132151496-GAA,7-132151493-132151512-AAGGAGGAGGAGGAGGAGA,7-132151494-132151511-AGG,7-132151513-132151527-AGG,7-132151497-132151588-AGGAGGAGGAGGAGAA,7-132151529-132151543-AGG,7-132151545-132151559-AGG,7-132151561-132151575-AGG,7-132151577-132151588-AGG,7-132151648-132151660-GAA,7-132151660-132151669-AGT;MOTIFS=AAGGAGGAGGAGGAGGAGA,AGGAGGAGGAGGAGAAAGG,AGT,AGGAGGAGGAGGAGGA,GAA,AAG,AGG,AGGAGGAGGAGGAGAA;STRUC=<VC234234>	HPRC,HGSVC	Yes	1.97	Yes	NA,NA	NA	NA
chr7:132151497	251120	INS	50	0.8549	0.5976	24	PLXNA4(1.0,0.289)	NA	NA	NA	NA	NA	NA	NA	NA	No	ID=7-132151194-132151204-AAG,7-132151249-132151259-GAA,7-132151257-132151270-AGG,7-132151268-132151278-GAA,7-132151276-132151292-AGG,7-132151290-132151300-GAA,7-132151298-132151308-AGG,7-132151311-132151327-AGG,7-132151325-132151335-GAA,7-132151333-132151349-AGG,7-132151347-132151357-GAA,7-132151355-132151369-AGG,7-132151355-132151393-AGGAGGAGGAGGAGAAAGG,7-132151371-132151388-AGG,7-132151390-132151409-AGG,7-132151409-132151431-AGG,7-132151415-132151447-AGGAGGAGGAGGAGGA,7-132151431-132151447-AGG,7-132151445-132151455-GAA,7-132151453-132151470-AGG,7-132151472-132151488-AGG,7-132151486-132151496-GAA,7-132151493-132151512-AAGGAGGAGGAGGAGGAGA,7-132151494-132151511-AGG,7-132151513-132151527-AGG,7-132151497-132151588-AGGAGGAGGAGGAGAA,7-132151529-132151543-AGG,7-132151545-132151559-AGG,7-132151561-132151575-AGG,7-132151577-132151588-AGG,7-132151648-132151660-GAA,7-132151660-132151669-AGT;MOTIFS=AAGGAGGAGGAGGAGGAGA,AGGAGGAGGAGGAGAAAGG,AGT,AGGAGGAGGAGGAGGA,GAA,AAG,AGG,AGGAGGAGGAGGAGAA;STRUC=<VC234234>	HPRC,HGSVC	Yes	1.97	No	NA,NA	NA	NA
chr7:132151497	251121	INS	54	0.8181	0.6616	13	PLXNA4(1.0,0.289)	NA	NA	NA	NA	NA	NA	NA	NA	No	ID=7-132151194-132151204-AAG,7-132151249-132151259-GAA,7-132151257-132151270-AGG,7-132151268-132151278-GAA,7-132151276-132151292-AGG,7-132151290-132151300-GAA,7-132151298-132151308-AGG,7-132151311-132151327-AGG,7-132151325-132151335-GAA,7-132151333-132151349-AGG,7-132151347-132151357-GAA,7-132151355-132151369-AGG,7-132151355-132151393-AGGAGGAGGAGGAGAAAGG,7-132151371-132151388-AGG,7-132151390-132151409-AGG,7-132151409-132151431-AGG,7-132151415-132151447-AGGAGGAGGAGGAGGA,7-132151431-132151447-AGG,7-132151445-132151455-GAA,7-132151453-132151470-AGG,7-132151472-132151488-AGG,7-132151486-132151496-GAA,7-132151493-132151512-AAGGAGGAGGAGGAGGAGA,7-132151494-132151511-AGG,7-132151513-132151527-AGG,7-132151497-132151588-AGGAGGAGGAGGAGAA,7-132151529-132151543-AGG,7-132151545-132151559-AGG,7-132151561-132151575-AGG,7-132151577-132151588-AGG,7-132151648-132151660-GAA,7-132151660-132151669-AGT;MOTIFS=AAGGAGGAGGAGGAGGAGA,AGGAGGAGGAGGAGAAAGG,AGT,AGGAGGAGGAGGAGGA,GAA,AAG,AGG,AGGAGGAGGAGGAGAA;STRUC=<VC234234>	HPRC,HGSVC	Yes	1.97	Yes	NA,NA	NA	NA
chr7:132151498	251122	INS	90	0.7991	0.6907	24	PLXNA4(1.0,0.289)	NA	NA	NA	NA	NA	NA	NA	NA	No	ID=7-132151194-132151204-AAG,7-132151249-132151259-GAA,7-132151257-132151270-AGG,7-132151268-132151278-GAA,7-132151276-132151292-AGG,7-132151290-132151300-GAA,7-132151298-132151308-AGG,7-132151311-132151327-AGG,7-132151325-132151335-GAA,7-132151333-132151349-AGG,7-132151347-132151357-GAA,7-132151355-132151369-AGG,7-132151355-132151393-AGGAGGAGGAGGAGAAAGG,7-132151371-132151388-AGG,7-132151390-132151409-AGG,7-132151409-132151431-AGG,7-132151415-132151447-AGGAGGAGGAGGAGGA,7-132151431-132151447-AGG,7-132151445-132151455-GAA,7-132151453-132151470-AGG,7-132151472-132151488-AGG,7-132151486-132151496-GAA,7-132151493-132151512-AAGGAGGAGGAGGAGGAGA,7-132151494-132151511-AGG,7-132151513-132151527-AGG,7-132151497-132151588-AGGAGGAGGAGGAGAA,7-132151529-132151543-AGG,7-132151545-132151559-AGG,7-132151561-132151575-AGG,7-132151577-132151588-AGG,7-132151648-132151660-GAA,7-132151660-132151669-AGT;MOTIFS=AAGGAGGAGGAGGAGGAGA,AGGAGGAGGAGGAGAAAGG,AGT,AGGAGGAGGAGGAGGA,GAA,AAG,AGG,AGGAGGAGGAGGAGAA;STRUC=<VC234234>	HPRC,HGSVC,1KG-ONT	Yes	1.97	Yes	NA,NA	NA	NA
chr7:132151529	251123	INS	89	0.8441	0.5899	47	PLXNA4(1.0,0.289)	NA	NA	NA	NA	NA	NA	NA	NA	No	ID=7-132151194-132151204-AAG,7-132151249-132151259-GAA,7-132151257-132151270-AGG,7-132151268-132151278-GAA,7-132151276-132151292-AGG,7-132151290-132151300-GAA,7-132151298-132151308-AGG,7-132151311-132151327-AGG,7-132151325-132151335-GAA,7-132151333-132151349-AGG,7-132151347-132151357-GAA,7-132151355-132151369-AGG,7-132151355-132151393-AGGAGGAGGAGGAGAAAGG,7-132151371-132151388-AGG,7-132151390-132151409-AGG,7-132151409-132151431-AGG,7-132151415-132151447-AGGAGGAGGAGGAGGA,7-132151431-132151447-AGG,7-132151445-132151455-GAA,7-132151453-132151470-AGG,7-132151472-132151488-AGG,7-132151486-132151496-GAA,7-132151493-132151512-AAGGAGGAGGAGGAGGAGA,7-132151494-132151511-AGG,7-132151513-132151527-AGG,7-132151497-132151588-AGGAGGAGGAGGAGAA,7-132151529-132151543-AGG,7-132151545-132151559-AGG,7-132151561-132151575-AGG,7-132151577-132151588-AGG,7-132151648-132151660-GAA,7-132151660-132151669-AGT;MOTIFS=AAGGAGGAGGAGGAGGAGA,AGGAGGAGGAGGAGAAAGG,AGT,AGGAGGAGGAGGAGGA,GAA,AAG,AGG,AGGAGGAGGAGGAGAA;STRUC=<VC234234>	HPRC,HGSVC,1KG-ONT	Yes	1.97	Yes	NA,NA	NA	NA
chr7:132151529	251124	INS	105	0.9453	0.208	11	PLXNA4(1.0,0.289)	NA	NA	NA	NA	NA	NA	NA	NA	No	ID=7-132151194-132151204-AAG,7-132151249-132151259-GAA,7-132151257-132151270-AGG,7-132151268-132151278-GAA,7-132151276-132151292-AGG,7-132151290-132151300-GAA,7-132151298-132151308-AGG,7-132151311-132151327-AGG,7-132151325-132151335-GAA,7-132151333-132151349-AGG,7-132151347-132151357-GAA,7-132151355-132151369-AGG,7-132151355-132151393-AGGAGGAGGAGGAGAAAGG,7-132151371-132151388-AGG,7-132151390-132151409-AGG,7-132151409-132151431-AGG,7-132151415-132151447-AGGAGGAGGAGGAGGA,7-132151431-132151447-AGG,7-132151445-132151455-GAA,7-132151453-132151470-AGG,7-132151472-132151488-AGG,7-132151486-132151496-GAA,7-132151493-132151512-AAGGAGGAGGAGGAGGAGA,7-132151494-132151511-AGG,7-132151513-132151527-AGG,7-132151497-132151588-AGGAGGAGGAGGAGAA,7-132151529-132151543-AGG,7-132151545-132151559-AGG,7-132151561-132151575-AGG,7-132151577-132151588-AGG,7-132151648-132151660-GAA,7-132151660-132151669-AGT;MOTIFS=AAGGAGGAGGAGGAGGAGA,AGGAGGAGGAGGAGAAAGG,AGT,AGGAGGAGGAGGAGGA,GAA,AAG,AGG,AGGAGGAGGAGGAGAA;STRUC=<VC234234>	HPRC,HGSVC,1KG-ONT	Yes	1.97	No	NA,NA	NA	NA
chr7:132151545	251125	INS	105	0.8526	0.5334	6	PLXNA4(1.0,0.289)	NA	NA	NA	NA	NA	NA	NA	NA	No	ID=7-132151194-132151204-AAG,7-132151249-132151259-GAA,7-132151257-132151270-AGG,7-132151268-132151278-GAA,7-132151276-132151292-AGG,7-132151290-132151300-GAA,7-132151298-132151308-AGG,7-132151311-132151327-AGG,7-132151325-132151335-GAA,7-132151333-132151349-AGG,7-132151347-132151357-GAA,7-132151355-132151369-AGG,7-132151355-132151393-AGGAGGAGGAGGAGAAAGG,7-132151371-132151388-AGG,7-132151390-132151409-AGG,7-132151409-132151431-AGG,7-132151415-132151447-AGGAGGAGGAGGAGGA,7-132151431-132151447-AGG,7-132151445-132151455-GAA,7-132151453-132151470-AGG,7-132151472-132151488-AGG,7-132151486-132151496-GAA,7-132151493-132151512-AAGGAGGAGGAGGAGGAGA,7-132151494-132151511-AGG,7-132151513-132151527-AGG,7-132151497-132151588-AGGAGGAGGAGGAGAA,7-132151529-132151543-AGG,7-132151545-132151559-AGG,7-132151561-132151575-AGG,7-132151577-132151588-AGG,7-132151648-132151660-GAA,7-132151660-132151669-AGT;MOTIFS=AAGGAGGAGGAGGAGGAGA,AGGAGGAGGAGGAGAAAGG,AGT,AGGAGGAGGAGGAGGA,GAA,AAG,AGG,AGGAGGAGGAGGAGAA;STRUC=<VC234234>	HPRC,HGSVC,1KG-ONT	Yes	1.97	Yes	NA,NA	NA	NA
chr7:132151577	251126	INS	51	0.9229	0.3447	38	PLXNA4(1.0,0.289)	NA	NA	NA	NA	NA	NA	NA	NA	No	ID=7-132151194-132151204-AAG,7-132151249-132151259-GAA,7-132151257-132151270-AGG,7-132151268-132151278-GAA,7-132151276-132151292-AGG,7-132151290-132151300-GAA,7-132151298-132151308-AGG,7-132151311-132151327-AGG,7-132151325-132151335-GAA,7-132151333-132151349-AGG,7-132151347-132151357-GAA,7-132151355-132151369-AGG,7-132151355-132151393-AGGAGGAGGAGGAGAAAGG,7-132151371-132151388-AGG,7-132151390-132151409-AGG,7-132151409-132151431-AGG,7-132151415-132151447-AGGAGGAGGAGGAGGA,7-132151431-132151447-AGG,7-132151445-132151455-GAA,7-132151453-132151470-AGG,7-132151472-132151488-AGG,7-132151486-132151496-GAA,7-132151493-132151512-AAGGAGGAGGAGGAGGAGA,7-132151494-132151511-AGG,7-132151513-132151527-AGG,7-132151497-132151588-AGGAGGAGGAGGAGAA,7-132151529-132151543-AGG,7-132151545-132151559-AGG,7-132151561-132151575-AGG,7-132151577-132151588-AGG,7-132151648-132151660-GAA,7-132151660-132151669-AGT;MOTIFS=AAGGAGGAGGAGGAGGAGA,AGGAGGAGGAGGAGAAAGG,AGT,AGGAGGAGGAGGAGGA,GAA,AAG,AGG,AGGAGGAGGAGGAGAA;STRUC=<VC234234>	HPRC,HGSVC	Yes	1.97	Yes	NA,NA	NA	NA
chr7:132151577	251127	INS	99	0.8467	0.5776	2	PLXNA4(1.0,0.289)	NA	NA	NA	NA	NA	NA	NA	NA	No	ID=7-132151194-132151204-AAG,7-132151249-132151259-GAA,7-132151257-132151270-AGG,7-132151268-132151278-GAA,7-132151276-132151292-AGG,7-132151290-132151300-GAA,7-132151298-132151308-AGG,7-132151311-132151327-AGG,7-132151325-132151335-GAA,7-132151333-132151349-AGG,7-132151347-132151357-GAA,7-132151355-132151369-AGG,7-132151355-132151393-AGGAGGAGGAGGAGAAAGG,7-132151371-132151388-AGG,7-132151390-132151409-AGG,7-132151409-132151431-AGG,7-132151415-132151447-AGGAGGAGGAGGAGGA,7-132151431-132151447-AGG,7-132151445-132151455-GAA,7-132151453-132151470-AGG,7-132151472-132151488-AGG,7-132151486-132151496-GAA,7-132151493-132151512-AAGGAGGAGGAGGAGGAGA,7-132151494-132151511-AGG,7-132151513-132151527-AGG,7-132151497-132151588-AGGAGGAGGAGGAGAA,7-132151529-132151543-AGG,7-132151545-132151559-AGG,7-132151561-132151575-AGG,7-132151577-132151588-AGG,7-132151648-132151660-GAA,7-132151660-132151669-AGT;MOTIFS=AAGGAGGAGGAGGAGGAGA,AGGAGGAGGAGGAGAAAGG,AGT,AGGAGGAGGAGGAGGA,GAA,AAG,AGG,AGGAGGAGGAGGAGAA;STRUC=<VC234234>	HPRC,HGSVC,1KG-ONT	Yes	1.97	No	NA,NA	NA	NA
chr7:132151577	251128	INS	70	0.8599	0.4583	3	PLXNA4(1.0,0.289)	NA	NA	NA	NA	NA	NA	NA	NA	No	ID=7-132151194-132151204-AAG,7-132151249-132151259-GAA,7-132151257-132151270-AGG,7-132151268-132151278-GAA,7-132151276-132151292-AGG,7-132151290-132151300-GAA,7-132151298-132151308-AGG,7-132151311-132151327-AGG,7-132151325-132151335-GAA,7-132151333-132151349-AGG,7-132151347-132151357-GAA,7-132151355-132151369-AGG,7-132151355-132151393-AGGAGGAGGAGGAGAAAGG,7-132151371-132151388-AGG,7-132151390-132151409-AGG,7-132151409-132151431-AGG,7-132151415-132151447-AGGAGGAGGAGGAGGA,7-132151431-132151447-AGG,7-132151445-132151455-GAA,7-132151453-132151470-AGG,7-132151472-132151488-AGG,7-132151486-132151496-GAA,7-132151493-132151512-AAGGAGGAGGAGGAGGAGA,7-132151494-132151511-AGG,7-132151513-132151527-AGG,7-132151497-132151588-AGGAGGAGGAGGAGAA,7-132151529-132151543-AGG,7-132151545-132151559-AGG,7-132151561-132151575-AGG,7-132151577-132151588-AGG,7-132151648-132151660-GAA,7-132151660-132151669-AGT;MOTIFS=AAGGAGGAGGAGGAGGAGA,AGGAGGAGGAGGAGAAAGG,AGT,AGGAGGAGGAGGAGGA,GAA,AAG,AGG,AGGAGGAGGAGGAGAA;STRUC=<VC234234>	HPRC,HGSVC,1KG-ONT	Yes	1.97	No	NA,NA	NA	NA
chr7:132166351	251129	INS	315	0.8264	0.6654	49	PLXNA4(1.0,0.289)	NA	NA	NA	NA	NA	NA	NA	NA	No	ID=7-132166384-132166394-GCA;MOTIFS=GCA;STRUC=(GCA)n	HPRC,HGSVC,1KG-ONT	Yes	2.037	Yes	NA,NA	NA	NA
chr7:132166351	251130	INS	336	0.9298	0.2745	314	PLXNA4(1.0,0.289)	NA	NA	NA	NA	NA	NA	NA	NA	No	ID=7-132166384-132166394-GCA;MOTIFS=GCA;STRUC=(GCA)n	HPRC,HGSVC,1KG-ONT	Yes	2.037	Yes	NA,NA	NA	NA
chr7:132179267	251131	INS	97	0.8332	0.6162	479	PLXNA4(1.0,0.289)	NA	NA	NA	NA	NA	NA	NA	NA	No	ID=7-132179225-132179237-AC;MOTIFS=AC;STRUC=(AC)n	HPRC,HGSVC,1KG-ONT	Yes	2.972	Yes	NA,NA	NA	NA
chr7:132188948	251132	INS	50	0.7949	0.6992	10	PLXNA4(1.0,0.289)	NA	NA	NA	NA	NA	NA	NA	NA	No	NA	HPRC,1KG-ONT	No	2.387	Yes	NA,NA	NA	NA
chr7:132188951	251133	INS	270	0.8456	0.6	21	PLXNA4(1.0,0.289)	NA	NA	NA	NA	NA	NA	NA	NA	No	ID=7-132188948-132188953-GAGAG,7-132188951-132188995-AGGAA,7-132188993-132189029-GA,7-132189030-132189067-AG;MOTIFS=GAGAG,AG,AGGAA,GA;STRUC=<VC234243>	HPRC,HGSVC,1KG-ONT	No	2.387	Yes	NA,NA	NA	NA
chr7:132188951	251134	INS	211	0.83	0.6235	11	PLXNA4(1.0,0.289)	NA	NA	NA	NA	NA	NA	NA	NA	No	ID=7-132188948-132188953-GAGAG,7-132188951-132188995-AGGAA,7-132188993-132189029-GA,7-132189030-132189067-AG;MOTIFS=GAGAG,AG,AGGAA,GA;STRUC=<VC234243>	HPRC,HGSVC,1KG-ONT	No	2.387	Yes	NA,NA	NA	NA
chr7:132188955	251135	INS	55	0.87	0.5696	3	PLXNA4(1.0,0.289)	NA	NA	NA	NA	NA	NA	NA	NA	No	ID=7-132188948-132188953-GAGAG,7-132188951-132188995-AGGAA,7-132188993-132189029-GA,7-132189030-132189067-AG;MOTIFS=GAGAG,AG,AGGAA,GA;STRUC=<VC234243>	HPRC,HGSVC,1KG-ONT	No	2.387	No	NA,NA	NA	NA
chr7:132188956	251136	INS	126	0.9152	0.5582	6	PLXNA4(1.0,0.289)	NA	NA	NA	NA	NA	NA	NA	NA	No	ID=7-132188948-132188953-GAGAG,7-132188951-132188995-AGGAA,7-132188993-132189029-GA,7-132189030-132189067-AG;MOTIFS=GAGAG,AG,AGGAA,GA;STRUC=<VC234243>	HPRC,HGSVC	No	2.387	Yes	NA,NA	NA	NA
chr7:132188974	251137	DEL	56	0.9742	0.0912	43	PLXNA4(1.0,0.289)	NA	NA	NA	NA	NA	NA	NA	NA	No	ID=7-132188948-132188953-GAGAG,7-132188951-132188995-AGGAA,7-132188993-132189029-GA,7-132189030-132189067-AG;MOTIFS=GAGAG,AG,AGGAA,GA;STRUC=<VC234243>	HPRC,1KG-ONT	No	1.617	Yes	NA,NA	NA	NA
chr7:132188975	251138	INS	181	0.8568	0.5262	8	PLXNA4(1.0,0.289)	NA	NA	NA	NA	NA	NA	NA	NA	No	ID=7-132188948-132188953-GAGAG,7-132188951-132188995-AGGAA,7-132188993-132189029-GA,7-132189030-132189067-AG;MOTIFS=GAGAG,AG,AGGAA,GA;STRUC=<VC234243>	HPRC,HGSVC,1KG-ONT	No	2.387	Yes	NA,NA	NA	NA
chr7:132188994	251139	INS	73	0.9288	0.5076	3	PLXNA4(1.0,0.289)	NA	NA	NA	NA	NA	NA	NA	NA	No	ID=7-132188948-132188953-GAGAG,7-132188951-132188995-AGGAA,7-132188993-132189029-GA,7-132189030-132189067-AG;MOTIFS=GAGAG,AG,AGGAA,GA;STRUC=<VC234243>	HPRC,HGSVC,1KG-ONT	No	2.387	Yes	NA,NA	NA	NA
chr7:132188995	251140	INS	306	0.8867	0.4024	8	PLXNA4(1.0,0.289)	NA	NA	NA	NA	NA	NA	NA	NA	No	ID=7-132188948-132188953-GAGAG,7-132188951-132188995-AGGAA,7-132188993-132189029-GA,7-132189030-132189067-AG;MOTIFS=GAGAG,AG,AGGAA,GA;STRUC=<VC234243>	HPRC,HGSVC,1KG-ONT	No	2.387	Yes	NA,NA	NA	NA
chr7:132188995	251144	INS	98	0.8306	0.6156	4	PLXNA4(1.0,0.289)	NA	NA	NA	NA	NA	NA	NA	NA	No	ID=7-132188948-132188953-GAGAG,7-132188951-132188995-AGGAA,7-132188993-132189029-GA,7-132189030-132189067-AG;MOTIFS=GAGAG,AG,AGGAA,GA;STRUC=<VC234243>	HPRC,HGSVC	No	2.387	Yes	NA,NA	NA	NA
chr7:132188995	251143	INS	237	0.8724	0.538	20	PLXNA4(1.0,0.289)	NA	NA	NA	NA	NA	NA	NA	NA	No	ID=7-132188948-132188953-GAGAG,7-132188951-132188995-AGGAA,7-132188993-132189029-GA,7-132189030-132189067-AG;MOTIFS=GAGAG,AG,AGGAA,GA;STRUC=<VC234243>	HPRC,HGSVC,1KG-ONT	No	2.387	Yes	NA,NA	NA	NA
chr7:132188995	251142	INS	138	0.8847	0.5137	8	PLXNA4(1.0,0.289)	NA	NA	NA	NA	NA	NA	NA	NA	No	ID=7-132188948-132188953-GAGAG,7-132188951-132188995-AGGAA,7-132188993-132189029-GA,7-132189030-132189067-AG;MOTIFS=GAGAG,AG,AGGAA,GA;STRUC=<VC234243>	HPRC,HGSVC	No	2.387	Yes	NA,NA	NA	NA
chr7:132188995	251141	INS	403	0.8357	0.6445	5	PLXNA4(1.0,0.289)	NA	NA	NA	NA	NA	NA	NA	NA	No	ID=7-132188948-132188953-GAGAG,7-132188951-132188995-AGGAA,7-132188993-132189029-GA,7-132189030-132189067-AG;MOTIFS=GAGAG,AG,AGGAA,GA;STRUC=<VC234243>	HPRC,HGSVC,1KG-ONT	No	2.387	Yes	NA,NA	NA	NA
chr7:132188997	251145	INS	154	0.9463	0.2218	7	PLXNA4(1.0,0.289)	NA	NA	NA	NA	NA	NA	NA	NA	No	ID=7-132188948-132188953-GAGAG,7-132188951-132188995-AGGAA,7-132188993-132189029-GA,7-132189030-132189067-AG;MOTIFS=GAGAG,AG,AGGAA,GA;STRUC=<VC234243>	HPRC,HGSVC,1KG-ONT	No	2.387	Yes	NA,NA	NA	NA
chr7:132188998	251146	INS	54	0.9277	0.2985	5	PLXNA4(1.0,0.289)	NA	NA	NA	NA	NA	NA	NA	NA	No	ID=7-132188948-132188953-GAGAG,7-132188951-132188995-AGGAA,7-132188993-132189029-GA,7-132189030-132189067-AG;MOTIFS=GAGAG,AG,AGGAA,GA;STRUC=<VC234243>	HPRC,HGSVC,1KG-ONT	No	2.387	Yes	NA,NA	NA	NA
chr7:132188998	251147	INS	59	0.8539	0.5332	2	PLXNA4(1.0,0.289)	NA	NA	NA	NA	NA	NA	NA	NA	No	ID=7-132188948-132188953-GAGAG,7-132188951-132188995-AGGAA,7-132188993-132189029-GA,7-132189030-132189067-AG;MOTIFS=GAGAG,AG,AGGAA,GA;STRUC=<VC234243>	HPRC,HGSVC,1KG-ONT	No	2.387	No	NA,NA	NA	NA
chr7:132188998	251148	INS	59	0.8874	0.4959	4	PLXNA4(1.0,0.289)	NA	NA	NA	NA	NA	NA	NA	NA	No	ID=7-132188948-132188953-GAGAG,7-132188951-132188995-AGGAA,7-132188993-132189029-GA,7-132189030-132189067-AG;MOTIFS=GAGAG,AG,AGGAA,GA;STRUC=<VC234243>	HPRC,HGSVC,1KG-ONT	No	2.387	Yes	NA,NA	NA	NA
chr7:132189004	251149	INS	89	0.8601	0.5109	1	PLXNA4(1.0,0.289)	NA	NA	NA	NA	NA	NA	NA	NA	No	ID=7-132188948-132188953-GAGAG,7-132188951-132188995-AGGAA,7-132188993-132189029-GA,7-132189030-132189067-AG;MOTIFS=GAGAG,AG,AGGAA,GA;STRUC=<VC234243>	HPRC,HGSVC	No	2.387	No	NA,NA	NA	NA
chr7:132189010	251150	INS	64	0.8516	0.5802	11	PLXNA4(1.0,0.289)	NA	NA	NA	NA	NA	NA	NA	NA	No	ID=7-132188948-132188953-GAGAG,7-132188951-132188995-AGGAA,7-132188993-132189029-GA,7-132189030-132189067-AG;MOTIFS=GAGAG,AG,AGGAA,GA;STRUC=<VC234243>	HPRC,HGSVC,1KG-ONT	No	2.387	Yes	NA,NA	NA	NA
chr7:132189019	251151	INS	324	0.9135	0.3317	2	PLXNA4(1.0,0.289)	NA	NA	NA	NA	NA	NA	NA	NA	No	ID=7-132188948-132188953-GAGAG,7-132188951-132188995-AGGAA,7-132188993-132189029-GA,7-132189030-132189067-AG;MOTIFS=GAGAG,AG,AGGAA,GA;STRUC=<VC234243>	HPRC,HGSVC,1KG-ONT	No	2.387	Yes	NA,NA	NA	NA
chr7:132189022	251152	INS	89	0.8436	0.5836	1	PLXNA4(1.0,0.289)	NA	NA	NA	NA	NA	NA	NA	NA	No	ID=7-132188948-132188953-GAGAG,7-132188951-132188995-AGGAA,7-132188993-132189029-GA,7-132189030-132189067-AG;MOTIFS=GAGAG,AG,AGGAA,GA;STRUC=<VC234243>	HPRC,HGSVC	No	2.387	No	NA,NA	NA	NA
chr7:132189023	251153	INS	348	0.8922	0.4388	8	PLXNA4(1.0,0.289)	NA	NA	NA	NA	NA	NA	NA	NA	No	ID=7-132188948-132188953-GAGAG,7-132188951-132188995-AGGAA,7-132188993-132189029-GA,7-132189030-132189067-AG;MOTIFS=GAGAG,AG,AGGAA,GA;STRUC=<VC234243>	HPRC,HGSVC,1KG-ONT	No	2.387	Yes	NA,NA	NA	NA
chr7:132189030	251154	INS	134	0.8038	0.6868	2	PLXNA4(1.0,0.289)	NA	NA	NA	NA	NA	NA	NA	NA	No	ID=7-132188948-132188953-GAGAG,7-132188951-132188995-AGGAA,7-132188993-132189029-GA,7-132189030-132189067-AG;MOTIFS=GAGAG,AG,AGGAA,GA;STRUC=<VC234243>	HPRC,HGSVC	No	2.387	No	NA,NA	NA	NA
chr7:132189030	251156	INS	184	0.8267	0.6431	3	PLXNA4(1.0,0.289)	NA	NA	NA	NA	NA	NA	NA	NA	No	ID=7-132188948-132188953-GAGAG,7-132188951-132188995-AGGAA,7-132188993-132189029-GA,7-132189030-132189067-AG;MOTIFS=GAGAG,AG,AGGAA,GA;STRUC=<VC234243>	HPRC,HGSVC,1KG-ONT	No	2.387	Yes	NA,NA	NA	NA
chr7:132189030	251155	INS	169	0.8655	0.5004	3	PLXNA4(1.0,0.289)	NA	NA	NA	NA	NA	NA	NA	NA	No	ID=7-132188948-132188953-GAGAG,7-132188951-132188995-AGGAA,7-132188993-132189029-GA,7-132189030-132189067-AG;MOTIFS=GAGAG,AG,AGGAA,GA;STRUC=<VC234243>	HPRC,HGSVC,1KG-ONT	No	2.387	No	NA,NA	NA	NA
chr7:132189032	251157	INS	369	0.8212	0.6568	1	PLXNA4(1.0,0.289)	NA	NA	NA	NA	NA	NA	NA	NA	No	ID=7-132188948-132188953-GAGAG,7-132188951-132188995-AGGAA,7-132188993-132189029-GA,7-132189030-132189067-AG;MOTIFS=GAGAG,AG,AGGAA,GA;STRUC=<VC234243>	HPRC,HGSVC,1KG-ONT	No	2.387	No	NA,NA	NA	NA
chr7:132199333	251158	DEL	146	0.821	0.6963	1	PLXNA4(1.0,0.289)	NA	NA	NA	NA	NA	NA	NA	NA	No	ID=7-132199348-132199357-GTT;MOTIFS=GTT;STRUC=<TR3522494>	NA	Yes	5.286	No	NA,NA	NA	NA
chr7:132225949	251159	DEL	63	0.8391	0.5749	48	PLXNA4(1.0,0.289)	NA	NA	NA	NA	NA	NA	NA	NA	No	NA	HPRC,HGSVC,1KG-ONT	Yes	5.848	Yes	NA,NA	NA	NA
chr7:132274124	251160	INS	62	0.9214	0.3071	1	PLXNA4(1.0,0.289)	NA	NA	NA	NA	NA	NA	NA	NA	No	NA	NA	Yes	2.44	No	NA,NA	NA	NA
chr7:132319410	251161	INS	114	0.8468	0.5963	61	PLXNA4(1.0,0.289)	NA	NA	NA	NA	NA	NA	NA	enhancer	No	NA	HGSVC,1KG-ONT	No	1.992	Yes	NA,NA	NA	NA
chr7:132319415	251162	DEL	57	0.8229	0.6668	8	PLXNA4(1.0,0.289)	NA	NA	NA	NA	NA	NA	NA	enhancer	No	ID=7-132319410-132319467-CTAGATCTGTTCTCAGGGTTCCTTGTAAATTATAATTCTCTCCACCTGTTTCCTACT;MOTIFS=CTAGATCTGTTCTCAGGGTTCCTTGTAAATTATAATTCTCTCCACCTGTTTCCTACT;STRUC=<TR3522636>	NA	Yes	2.009	Yes	NA,NA	NA	NA
chr7:132474363	251164	INS	244	0.8623	0.5086	1	PLXNA4(1.0,0.289)	NA	NA	NA	NA	NA	NA	NA	NA	No	NA	NA	Yes	9.379	No	NA,NA	NA	NA
chr7:132480477	251165	DEL	97	0.8975	0.3981	50	PLXNA4(1.0,0.289)	NA	NA	NA	NA	NA	NA	NA	NA	No	NA	HPRC,1KG-ONT	Yes	3.185	Yes	NA,NA	NA	NA
chr7:132498797	251166	INS	316	0.9149	0.3068	1	PLXNA4(1.0,0.289)	NA	NA	NA	NA	NA	NA	NA	NA	No	NA	NA	Yes	2.413	No	NA,NA	NA	NA
chr7:132560980	251167	INS	67	0.8283	0.6106	1	PLXNA4(1.0,0.289)	NA	NA	NA	NA	NA	NA	NA	NA	No	NA	NA	No	1.992	No	NA,NA	NA	NA
chr7:132561177	251168	INS	128	0.8768	0.4743	1	PLXNA4(1.0,0.289)	NA	NA	NA	NA	NA	NA	NA	NA	No	NA	NA	No	4.86	No	NA,NA	NA	NA
chr7:132561417	251169	INS	102	0.8465	0.6009	1	PLXNA4(1.0,0.289)	NA	NA	NA	NA	NA	NA	NA	NA	No	ID=7-132561369-132561383-TCC,7-132561384-132561398-TCC,7-132561414-132561428-TCC;MOTIFS=TCC;STRUC=<VC234276>,ID=7-132561369-132561435-TCCTCCTCCTCCTCT;MOTIFS=TCCTCCTCCTCCTCT;STRUC=<TR3522967>	NA	No	1.992	No	NA,NA	NA	NA
chr7:132561828	251170	DEL	301	0.8366	0.6231	8	PLXNA4(1.0,0.289)	NA	NA	NA	NA	NA	NA	NA	NA	No	ID=7-132561814-132561832-CTC;MOTIFS=CTC;STRUC=<TR3522983>,ID=7-132561841-132561855-CTC;MOTIFS=CTC;STRUC=<TR3522985>,ID=7-132561868-132561879-CTC;MOTIFS=CTC;STRUC=<TR3522986>,ID=7-132561888-132561909-CCTTCT;MOTIFS=CCTTCT;STRUC=<TR3522987>,ID=7-132561914-132561925-TCC;MOTIFS=TCC;STRUC=<TR3522988>,ID=7-132561926-132561939-TCC;MOTIFS=TCC;STRUC=<TR3522989>,ID=7-132561952-132561966-CTC;MOTIFS=CTC;STRUC=<TR3522990>,ID=7-132561968-132561978-TCC;MOTIFS=TCC;STRUC=<TR3522991>,ID=7-132561999-132562011-CCT,7-132562040-132562051-TCC,7-132562053-132562062-CCT,7-132562063-132562072-CTC,7-132562073-132562084-TCC;MOTIFS=CCT,TCC,CTC;STRUC=<VC234281>,ID=7-132562012-132562029-CTC;MOTIFS=CTC;STRUC=<TR3522992>,ID=7-132562020-132562086-CCTCCTCCTTCTCCTCCTCTTCCTCCTCCTCTC;MOTIFS=CCTCCTCCTTCTCCTCCTCTTCCTCCTCCTCTC;STRUC=<TR3522993>,ID=7-132562030-132562039-CTC;MOTIFS=CTC;STRUC=<TR3522994>,ID=7-132562086-132562095-CCT;MOTIFS=CCT;STRUC=<TR3522995>,ID=7-132562097-132562111-CTC;MOTIFS=CTC;STRUC=<TR3522996>,ID=7-132562100-132562171-CTCCTCCTCCTTCTCTCCTT;MOTIFS=CTCCTCCTCCTTCTCTCCTT;STRUC=<TR3522997>,ID=7-132562120-132562131-CTC;MOTIFS=CTC;STRUC=<TR3522998>	NA	No	0.198	No	NA,NA	NA	NA
chr7:132562073	251171	DEL	886	0.9113	0.3356	135	PLXNA4(1.0,0.289)	NA	NA	NA	NA	NA	NA	NA	NA	No	ID=7-132561999-132562011-CCT,7-132562040-132562051-TCC,7-132562053-132562062-CCT,7-132562063-132562072-CTC,7-132562073-132562084-TCC;MOTIFS=CCT,TCC,CTC;STRUC=<VC234281>,ID=7-132562020-132562086-CCTCCTCCTTCTCCTCCTCTTCCTCCTCCTCTC;MOTIFS=CCTCCTCCTTCTCCTCCTCTTCCTCCTCCTCTC;STRUC=<TR3522993>,ID=7-132562086-132562095-CCT;MOTIFS=CCT;STRUC=<TR3522995>,ID=7-132562097-132562111-CTC;MOTIFS=CTC;STRUC=<TR3522996>,ID=7-132562100-132562171-CTCCTCCTCCTTCTCTCCTT;MOTIFS=CTCCTCCTCCTTCTCTCCTT;STRUC=<TR3522997>,ID=7-132562120-132562131-CTC;MOTIFS=CTC;STRUC=<TR3522998>,ID=7-132562137-132562152-CTT;MOTIFS=CTT;STRUC=(CTT)n,ID=7-132562140-132562151-CTC;MOTIFS=CTC;STRUC=<TR3522999>,ID=7-132562160-132562172-CTC;MOTIFS=CTC;STRUC=<TR3523000>,ID=7-132562175-132562189-CTC;MOTIFS=CTC;STRUC=<TR3523001>,ID=7-132562190-132562204-CTC;MOTIFS=CTC;STRUC=<TR3523002>,ID=7-132562205-132562216-CTC;MOTIFS=CTC;STRUC=<TR3523003>,ID=7-132562244-132562259-CTC;MOTIFS=CTC;STRUC=<TR3523004>,ID=7-132562277-132562291-CTC;MOTIFS=CTC;STRUC=<TR3523005>,ID=7-132562317-132562328-TCC,7-132562325-132562334-CT,7-132562331-132562342-CTC,7-132562380-132562391-CTC;MOTIFS=TCC,CT,CTC;STRUC=<VC234283>,ID=7-132562351-132562365-TCC;MOTIFS=TCC;STRUC=<TR3523006>,ID=7-132562367-132562379-CCT;MOTIFS=CCT;STRUC=<TR3523007>,ID=7-132562398-132562409-CTC,7-132562471-132562482-CTC,7-132562495-132562509-CTC;MOTIFS=CTC;STRUC=<VC234284>,ID=7-132562441-132562454-TCC;MOTIFS=TCC;STRUC=<TR3523008>,ID=7-132562455-132562469-CTC;MOTIFS=CTC;STRUC=<TR3523009>,ID=7-132562510-132562519-CTC;MOTIFS=CTC;STRUC=<TR3523010>,ID=7-132562520-132562530-TCC;MOTIFS=TCC;STRUC=<TR3523011>,ID=7-132562540-132562554-CTC;MOTIFS=CTC;STRUC=<TR3523012>,ID=7-132562568-132562579-CTC;MOTIFS=CTC;STRUC=<TR3523013>,ID=7-132562592-132562609-CTC;MOTIFS=CTC;STRUC=<TR3523014>,ID=7-132562610-132562619-CTC;MOTIFS=CTC;STRUC=<TR3523015>,ID=7-132562620-132562630-TCC;MOTIFS=TCC;STRUC=<TR3523016>,ID=7-132562631-132562640-CTC;MOTIFS=CTC;STRUC=<TR3523017>,ID=7-132562643-132562660-CTC,7-132562665-132562682-TCC,7-132562691-132562704-TCC,7-132562707-132562719-CCT,7-132562727-132562737-TCC,7-132562738-132562749-CTC,7-132562750-132562764-CTC,7-132562794-132562803-CCT,7-132562794-132562843-CCTCCTCCTTCT,7-132562804-132562815-CTC,7-132562816-132562827-CTC,7-132562828-132562839-CTC,7-132562850-132562864-CTC,7-132562865-132562877-CTC,7-132562900-132562913-CCT,7-132562914-132562928-TCC,7-132562930-132562940-CCT,7-132562930-132562984-CCTCCTCCTCTCCCT,7-132562942-132562955-CCT,7-132562957-132562970-CCT,7-132562972-132562984-CCT,7-132562985-132563002-CTC,7-132563003-132563012-CTC,7-132563009-132563027-CTCTTT,7-132563027-132563038-CTC,7-132563060-132563077-CTC,7-132563078-132563090-CTC,7-132563094-132563108-TCC,7-132563110-132563122-CCT,7-132563123-132563137-CTC;MOTIFS=CCT,TCC,CTCTTT,CTC,CCTCCTCCTTCT,CCTCCTCCTCTCCCT;STRUC=<VC234285>	HPRC,HGSVC,1KG-ONT	Yes	0.128	Yes	NA,NA	NA	NA
chr7:132562664	251172	INS	99	0.8937	0.3973	1	PLXNA4(1.0,0.289)	NA	NA	NA	NA	NA	NA	NA	NA	No	ID=7-132562643-132562660-CTC,7-132562665-132562682-TCC,7-132562691-132562704-TCC,7-132562707-132562719-CCT,7-132562727-132562737-TCC,7-132562738-132562749-CTC,7-132562750-132562764-CTC,7-132562794-132562803-CCT,7-132562794-132562843-CCTCCTCCTTCT,7-132562804-132562815-CTC,7-132562816-132562827-CTC,7-132562828-132562839-CTC,7-132562850-132562864-CTC,7-132562865-132562877-CTC,7-132562900-132562913-CCT,7-132562914-132562928-TCC,7-132562930-132562940-CCT,7-132562930-132562984-CCTCCTCCTCTCCCT,7-132562942-132562955-CCT,7-132562957-132562970-CCT,7-132562972-132562984-CCT,7-132562985-132563002-CTC,7-132563003-132563012-CTC,7-132563009-132563027-CTCTTT,7-132563027-132563038-CTC,7-132563060-132563077-CTC,7-132563078-132563090-CTC,7-132563094-132563108-TCC,7-132563110-132563122-CCT,7-132563123-132563137-CTC;MOTIFS=CCT,TCC,CTCTTT,CTC,CCTCCTCCTTCT,CCTCCTCCTCTCCCT;STRUC=<VC234285>	NA	No	1.859	No	NA,NA	NA	NA
chr7:132562945	251173	INS	53	0.881	0.434	2	PLXNA4(1.0,0.289)	NA	NA	NA	NA	NA	NA	NA	NA	No	ID=7-132562643-132562660-CTC,7-132562665-132562682-TCC,7-132562691-132562704-TCC,7-132562707-132562719-CCT,7-132562727-132562737-TCC,7-132562738-132562749-CTC,7-132562750-132562764-CTC,7-132562794-132562803-CCT,7-132562794-132562843-CCTCCTCCTTCT,7-132562804-132562815-CTC,7-132562816-132562827-CTC,7-132562828-132562839-CTC,7-132562850-132562864-CTC,7-132562865-132562877-CTC,7-132562900-132562913-CCT,7-132562914-132562928-TCC,7-132562930-132562940-CCT,7-132562930-132562984-CCTCCTCCTCTCCCT,7-132562942-132562955-CCT,7-132562957-132562970-CCT,7-132562972-132562984-CCT,7-132562985-132563002-CTC,7-132563003-132563012-CTC,7-132563009-132563027-CTCTTT,7-132563027-132563038-CTC,7-132563060-132563077-CTC,7-132563078-132563090-CTC,7-132563094-132563108-TCC,7-132563110-132563122-CCT,7-132563123-132563137-CTC;MOTIFS=CCT,TCC,CTCTTT,CTC,CCTCCTCCTTCT,CCTCCTCCTCTCCCT;STRUC=<VC234285>	HPRC,HGSVC,1KG-ONT	Yes	1.859	No	NA,NA	NA	NA
chr7:132562945	251174	INS	54	0.9021	0.3541	119	PLXNA4(1.0,0.289)	NA	NA	NA	NA	NA	NA	NA	NA	No	ID=7-132562643-132562660-CTC,7-132562665-132562682-TCC,7-132562691-132562704-TCC,7-132562707-132562719-CCT,7-132562727-132562737-TCC,7-132562738-132562749-CTC,7-132562750-132562764-CTC,7-132562794-132562803-CCT,7-132562794-132562843-CCTCCTCCTTCT,7-132562804-132562815-CTC,7-132562816-132562827-CTC,7-132562828-132562839-CTC,7-132562850-132562864-CTC,7-132562865-132562877-CTC,7-132562900-132562913-CCT,7-132562914-132562928-TCC,7-132562930-132562940-CCT,7-132562930-132562984-CCTCCTCCTCTCCCT,7-132562942-132562955-CCT,7-132562957-132562970-CCT,7-132562972-132562984-CCT,7-132562985-132563002-CTC,7-132563003-132563012-CTC,7-132563009-132563027-CTCTTT,7-132563027-132563038-CTC,7-132563060-132563077-CTC,7-132563078-132563090-CTC,7-132563094-132563108-TCC,7-132563110-132563122-CCT,7-132563123-132563137-CTC;MOTIFS=CCT,TCC,CTCTTT,CTC,CCTCCTCCTTCT,CCTCCTCCTCTCCCT;STRUC=<VC234285>	HPRC,HGSVC,1KG-ONT	Yes	1.859	Yes	NA,NA	NA	NA
chr7:132562956	251175	INS	63	0.8529	0.5692	7	PLXNA4(1.0,0.289)	NA	NA	NA	NA	NA	NA	NA	NA	No	ID=7-132562643-132562660-CTC,7-132562665-132562682-TCC,7-132562691-132562704-TCC,7-132562707-132562719-CCT,7-132562727-132562737-TCC,7-132562738-132562749-CTC,7-132562750-132562764-CTC,7-132562794-132562803-CCT,7-132562794-132562843-CCTCCTCCTTCT,7-132562804-132562815-CTC,7-132562816-132562827-CTC,7-132562828-132562839-CTC,7-132562850-132562864-CTC,7-132562865-132562877-CTC,7-132562900-132562913-CCT,7-132562914-132562928-TCC,7-132562930-132562940-CCT,7-132562930-132562984-CCTCCTCCTCTCCCT,7-132562942-132562955-CCT,7-132562957-132562970-CCT,7-132562972-132562984-CCT,7-132562985-132563002-CTC,7-132563003-132563012-CTC,7-132563009-132563027-CTCTTT,7-132563027-132563038-CTC,7-132563060-132563077-CTC,7-132563078-132563090-CTC,7-132563094-132563108-TCC,7-132563110-132563122-CCT,7-132563123-132563137-CTC;MOTIFS=CCT,TCC,CTCTTT,CTC,CCTCCTCCTTCT,CCTCCTCCTCTCCCT;STRUC=<VC234285>	HPRC,HGSVC,1KG-ONT	Yes	1.859	Yes	NA,NA	NA	NA
chr7:132562956	251176	INS	57	0.883	0.4825	92	PLXNA4(1.0,0.289)	NA	NA	NA	NA	NA	NA	NA	NA	No	ID=7-132562643-132562660-CTC,7-132562665-132562682-TCC,7-132562691-132562704-TCC,7-132562707-132562719-CCT,7-132562727-132562737-TCC,7-132562738-132562749-CTC,7-132562750-132562764-CTC,7-132562794-132562803-CCT,7-132562794-132562843-CCTCCTCCTTCT,7-132562804-132562815-CTC,7-132562816-132562827-CTC,7-132562828-132562839-CTC,7-132562850-132562864-CTC,7-132562865-132562877-CTC,7-132562900-132562913-CCT,7-132562914-132562928-TCC,7-132562930-132562940-CCT,7-132562930-132562984-CCTCCTCCTCTCCCT,7-132562942-132562955-CCT,7-132562957-132562970-CCT,7-132562972-132562984-CCT,7-132562985-132563002-CTC,7-132563003-132563012-CTC,7-132563009-132563027-CTCTTT,7-132563027-132563038-CTC,7-132563060-132563077-CTC,7-132563078-132563090-CTC,7-132563094-132563108-TCC,7-132563110-132563122-CCT,7-132563123-132563137-CTC;MOTIFS=CCT,TCC,CTCTTT,CTC,CCTCCTCCTTCT,CCTCCTCCTCTCCCT;STRUC=<VC234285>	HPRC,HGSVC,1KG-ONT	Yes	1.859	Yes	NA,NA	NA	NA
chr7:132562956	251177	INS	54	0.8914	0.4043	11	PLXNA4(1.0,0.289)	NA	NA	NA	NA	NA	NA	NA	NA	No	ID=7-132562643-132562660-CTC,7-132562665-132562682-TCC,7-132562691-132562704-TCC,7-132562707-132562719-CCT,7-132562727-132562737-TCC,7-132562738-132562749-CTC,7-132562750-132562764-CTC,7-132562794-132562803-CCT,7-132562794-132562843-CCTCCTCCTTCT,7-132562804-132562815-CTC,7-132562816-132562827-CTC,7-132562828-132562839-CTC,7-132562850-132562864-CTC,7-132562865-132562877-CTC,7-132562900-132562913-CCT,7-132562914-132562928-TCC,7-132562930-132562940-CCT,7-132562930-132562984-CCTCCTCCTCTCCCT,7-132562942-132562955-CCT,7-132562957-132562970-CCT,7-132562972-132562984-CCT,7-132562985-132563002-CTC,7-132563003-132563012-CTC,7-132563009-132563027-CTCTTT,7-132563027-132563038-CTC,7-132563060-132563077-CTC,7-132563078-132563090-CTC,7-132563094-132563108-TCC,7-132563110-132563122-CCT,7-132563123-132563137-CTC;MOTIFS=CCT,TCC,CTCTTT,CTC,CCTCCTCCTTCT,CCTCCTCCTCTCCCT;STRUC=<VC234285>	HPRC,HGSVC,1KG-ONT	Yes	1.859	Yes	NA,NA	NA	NA
chr7:132562956	251178	INS	99	0.8269	0.6791	1	PLXNA4(1.0,0.289)	NA	NA	NA	NA	NA	NA	NA	NA	No	ID=7-132562643-132562660-CTC,7-132562665-132562682-TCC,7-132562691-132562704-TCC,7-132562707-132562719-CCT,7-132562727-132562737-TCC,7-132562738-132562749-CTC,7-132562750-132562764-CTC,7-132562794-132562803-CCT,7-132562794-132562843-CCTCCTCCTTCT,7-132562804-132562815-CTC,7-132562816-132562827-CTC,7-132562828-132562839-CTC,7-132562850-132562864-CTC,7-132562865-132562877-CTC,7-132562900-132562913-CCT,7-132562914-132562928-TCC,7-132562930-132562940-CCT,7-132562930-132562984-CCTCCTCCTCTCCCT,7-132562942-132562955-CCT,7-132562957-132562970-CCT,7-132562972-132562984-CCT,7-132562985-132563002-CTC,7-132563003-132563012-CTC,7-132563009-132563027-CTCTTT,7-132563027-132563038-CTC,7-132563060-132563077-CTC,7-132563078-132563090-CTC,7-132563094-132563108-TCC,7-132563110-132563122-CCT,7-132563123-132563137-CTC;MOTIFS=CCT,TCC,CTCTTT,CTC,CCTCCTCCTTCT,CCTCCTCCTCTCCCT;STRUC=<VC234285>	NA	Yes	1.859	No	NA,NA	NA	NA
chr7:132562956	251179	INS	51	0.91	0.5354	16	PLXNA4(1.0,0.289)	NA	NA	NA	NA	NA	NA	NA	NA	No	ID=7-132562643-132562660-CTC,7-132562665-132562682-TCC,7-132562691-132562704-TCC,7-132562707-132562719-CCT,7-132562727-132562737-TCC,7-132562738-132562749-CTC,7-132562750-132562764-CTC,7-132562794-132562803-CCT,7-132562794-132562843-CCTCCTCCTTCT,7-132562804-132562815-CTC,7-132562816-132562827-CTC,7-132562828-132562839-CTC,7-132562850-132562864-CTC,7-132562865-132562877-CTC,7-132562900-132562913-CCT,7-132562914-132562928-TCC,7-132562930-132562940-CCT,7-132562930-132562984-CCTCCTCCTCTCCCT,7-132562942-132562955-CCT,7-132562957-132562970-CCT,7-132562972-132562984-CCT,7-132562985-132563002-CTC,7-132563003-132563012-CTC,7-132563009-132563027-CTCTTT,7-132563027-132563038-CTC,7-132563060-132563077-CTC,7-132563078-132563090-CTC,7-132563094-132563108-TCC,7-132563110-132563122-CCT,7-132563123-132563137-CTC;MOTIFS=CCT,TCC,CTCTTT,CTC,CCTCCTCCTTCT,CCTCCTCCTCTCCCT;STRUC=<VC234285>	HPRC,HGSVC,1KG-ONT	Yes	1.859	Yes	NA,NA	NA	NA
chr7:132562956	251180	INS	54	0.887	0.4369	8	PLXNA4(1.0,0.289)	NA	NA	NA	NA	NA	NA	NA	NA	No	ID=7-132562643-132562660-CTC,7-132562665-132562682-TCC,7-132562691-132562704-TCC,7-132562707-132562719-CCT,7-132562727-132562737-TCC,7-132562738-132562749-CTC,7-132562750-132562764-CTC,7-132562794-132562803-CCT,7-132562794-132562843-CCTCCTCCTTCT,7-132562804-132562815-CTC,7-132562816-132562827-CTC,7-132562828-132562839-CTC,7-132562850-132562864-CTC,7-132562865-132562877-CTC,7-132562900-132562913-CCT,7-132562914-132562928-TCC,7-132562930-132562940-CCT,7-132562930-132562984-CCTCCTCCTCTCCCT,7-132562942-132562955-CCT,7-132562957-132562970-CCT,7-132562972-132562984-CCT,7-132562985-132563002-CTC,7-132563003-132563012-CTC,7-132563009-132563027-CTCTTT,7-132563027-132563038-CTC,7-132563060-132563077-CTC,7-132563078-132563090-CTC,7-132563094-132563108-TCC,7-132563110-132563122-CCT,7-132563123-132563137-CTC;MOTIFS=CCT,TCC,CTCTTT,CTC,CCTCCTCCTTCT,CCTCCTCCTCTCCCT;STRUC=<VC234285>	HPRC,HGSVC,1KG-ONT	Yes	1.859	Yes	NA,NA	NA	NA
chr7:132562971	251181	INS	61	0.8803	0.4739	8	PLXNA4(1.0,0.289)	NA	NA	NA	NA	NA	NA	NA	NA	No	ID=7-132562643-132562660-CTC,7-132562665-132562682-TCC,7-132562691-132562704-TCC,7-132562707-132562719-CCT,7-132562727-132562737-TCC,7-132562738-132562749-CTC,7-132562750-132562764-CTC,7-132562794-132562803-CCT,7-132562794-132562843-CCTCCTCCTTCT,7-132562804-132562815-CTC,7-132562816-132562827-CTC,7-132562828-132562839-CTC,7-132562850-132562864-CTC,7-132562865-132562877-CTC,7-132562900-132562913-CCT,7-132562914-132562928-TCC,7-132562930-132562940-CCT,7-132562930-132562984-CCTCCTCCTCTCCCT,7-132562942-132562955-CCT,7-132562957-132562970-CCT,7-132562972-132562984-CCT,7-132562985-132563002-CTC,7-132563003-132563012-CTC,7-132563009-132563027-CTCTTT,7-132563027-132563038-CTC,7-132563060-132563077-CTC,7-132563078-132563090-CTC,7-132563094-132563108-TCC,7-132563110-132563122-CCT,7-132563123-132563137-CTC;MOTIFS=CCT,TCC,CTCTTT,CTC,CCTCCTCCTTCT,CCTCCTCCTCTCCCT;STRUC=<VC234285>	HPRC,HGSVC,1KG-ONT	Yes	1.859	Yes	NA,NA	NA	NA
chr7:132562972	251182	INS	54	0.862	0.6766	2	PLXNA4(1.0,0.289)	NA	NA	NA	NA	NA	NA	NA	NA	No	ID=7-132562643-132562660-CTC,7-132562665-132562682-TCC,7-132562691-132562704-TCC,7-132562707-132562719-CCT,7-132562727-132562737-TCC,7-132562738-132562749-CTC,7-132562750-132562764-CTC,7-132562794-132562803-CCT,7-132562794-132562843-CCTCCTCCTTCT,7-132562804-132562815-CTC,7-132562816-132562827-CTC,7-132562828-132562839-CTC,7-132562850-132562864-CTC,7-132562865-132562877-CTC,7-132562900-132562913-CCT,7-132562914-132562928-TCC,7-132562930-132562940-CCT,7-132562930-132562984-CCTCCTCCTCTCCCT,7-132562942-132562955-CCT,7-132562957-132562970-CCT,7-132562972-132562984-CCT,7-132562985-132563002-CTC,7-132563003-132563012-CTC,7-132563009-132563027-CTCTTT,7-132563027-132563038-CTC,7-132563060-132563077-CTC,7-132563078-132563090-CTC,7-132563094-132563108-TCC,7-132563110-132563122-CCT,7-132563123-132563137-CTC;MOTIFS=CCT,TCC,CTCTTT,CTC,CCTCCTCCTTCT,CCTCCTCCTCTCCCT;STRUC=<VC234285>	HPRC,HGSVC,1KG-ONT	Yes	1.859	No	NA,NA	NA	NA
chr7:132562978	251183	INS	57	0.8139	0.6754	3	PLXNA4(1.0,0.289)	NA	NA	NA	NA	NA	NA	NA	NA	No	ID=7-132562643-132562660-CTC,7-132562665-132562682-TCC,7-132562691-132562704-TCC,7-132562707-132562719-CCT,7-132562727-132562737-TCC,7-132562738-132562749-CTC,7-132562750-132562764-CTC,7-132562794-132562803-CCT,7-132562794-132562843-CCTCCTCCTTCT,7-132562804-132562815-CTC,7-132562816-132562827-CTC,7-132562828-132562839-CTC,7-132562850-132562864-CTC,7-132562865-132562877-CTC,7-132562900-132562913-CCT,7-132562914-132562928-TCC,7-132562930-132562940-CCT,7-132562930-132562984-CCTCCTCCTCTCCCT,7-132562942-132562955-CCT,7-132562957-132562970-CCT,7-132562972-132562984-CCT,7-132562985-132563002-CTC,7-132563003-132563012-CTC,7-132563009-132563027-CTCTTT,7-132563027-132563038-CTC,7-132563060-132563077-CTC,7-132563078-132563090-CTC,7-132563094-132563108-TCC,7-132563110-132563122-CCT,7-132563123-132563137-CTC;MOTIFS=CCT,TCC,CTCTTT,CTC,CCTCCTCCTTCT,CCTCCTCCTCTCCCT;STRUC=<VC234285>	HPRC,HGSVC,1KG-ONT	Yes	1.859	Yes	NA,NA	NA	NA
chr7:132594937	251184	DEL	51	0.8184	0.6488	42	PLXNA4(1.0,0.289)	NA	NA	NA	NA	NA	NA	NA	NA	No	ID=7-132594898-132594910-ATAG,7-132594911-132594965-TAGA,7-132594976-132595021-ATAG,7-132595018-132595045-AGAC;MOTIFS=AGAC,TAGA,ATAG;STRUC=<VC234290>	NA	No	3.931	Yes	NA,NA	NA	NA
chr7:132598595	251185	INS	79	0.8656	0.5123	43	PLXNA4(1.0,0.289)	NA	NA	NA	NA	NA	NA	NA	NA	No	NA	HGSVC,1KG-ONT	No	2.416	Yes	NA,NA	NA	NA
chr7:132607925	251186	INS	99	0.8221	0.6366	3	PLXNA4(1.0,0.289)	NA	NA	NA	NA	NA	NA	NA	NA	No	ID=7-132607820-132607833-CAT,7-132608123-132608137-CAT,7-132608205-132608215-ATC;MOTIFS=ATC,CAT;STRUC=<VC234292>	1KG-ONT	No	4.263	Yes	NA,NA	NA	NA
chr7:132607935	251187	INS	69	0.8327	0.6056	4	PLXNA4(1.0,0.289)	NA	NA	NA	NA	NA	NA	NA	NA	No	ID=7-132607820-132607833-CAT,7-132608123-132608137-CAT,7-132608205-132608215-ATC;MOTIFS=ATC,CAT;STRUC=<VC234292>	HPRC,HGSVC	No	0.111	No	NA,NA	NA	NA
chr7:132608033	251188	INS	250	0.7947	0.6975	873	PLXNA4(1.0,0.289)	NA	NA	NA	NA	NA	NA	NA	NA	No	ID=7-132607820-132607833-CAT,7-132608123-132608137-CAT,7-132608205-132608215-ATC;MOTIFS=ATC,CAT;STRUC=<VC234292>	HPRC,HGSVC,1KG-ONT	Yes	0.03	Yes	NA,NA	NA	NA
chr7:132608071	251189	INS	255	0.8259	0.6242	37	PLXNA4(1.0,0.289)	NA	NA	NA	NA	NA	NA	NA	NA	No	ID=7-132607820-132607833-CAT,7-132608123-132608137-CAT,7-132608205-132608215-ATC;MOTIFS=ATC,CAT;STRUC=<VC234292>	HPRC,HGSVC,1KG-ONT	Yes	0.03	Yes	NA,NA	NA	NA
chr7:132608111	251190	INS	222	0.8376	0.6244	5	PLXNA4(1.0,0.289)	NA	NA	NA	NA	NA	NA	NA	NA	No	ID=7-132607820-132607833-CAT,7-132608123-132608137-CAT,7-132608205-132608215-ATC;MOTIFS=ATC,CAT;STRUC=<VC234292>	HPRC,HGSVC,1KG-ONT	Yes	0.03	Yes	NA,NA	NA	NA
chr7:132608111	251191	INS	184	0.8278	0.6312	6	PLXNA4(1.0,0.289)	NA	NA	NA	NA	NA	NA	NA	NA	No	ID=7-132607820-132607833-CAT,7-132608123-132608137-CAT,7-132608205-132608215-ATC;MOTIFS=ATC,CAT;STRUC=<VC234292>	HPRC,HGSVC,1KG-ONT	Yes	0.03	No	NA,NA	NA	NA
chr7:132608124	251192	INS	183	0.9552	0.1691	656	PLXNA4(1.0,0.289)	NA	NA	NA	NA	NA	NA	NA	NA	No	ID=7-132607820-132607833-CAT,7-132608123-132608137-CAT,7-132608205-132608215-ATC;MOTIFS=ATC,CAT;STRUC=<VC234292>	HPRC,HGSVC,1KG-ONT	Yes	0.03	Yes	NA,NA	NA	NA
chr7:132647140	251194	DEL	114	0.8258	0.6241	7	PLXNA4(1.0,0.289)	NA	NA	NA	NA	NA	NA	NA	NA	No	ID=7-132647154-132647163-AT;MOTIFS=AT;STRUC=<TR3523160>	NA	No	2.392	Yes	NA,NA	NA	NA
chr7:132647224	251195	INS	118	0.8551	0.514	32	PLXNA4(1.0,0.289)	NA	NA	NA	NA	NA	NA	NA	NA	No	NA	HPRC,HGSVC,1KG-ONT	No	2.538	Yes	NA,NA	NA	NA
chr7:132698167	251196	INS	53	0.8327	0.6088	10	NA	NA	NA	NA	NA	NA	NA	NA	NA	No	ID=7-132698018-132698035-GAAG,7-132698045-132698056-AG,7-132698080-132698093-AGAA,7-132698094-132698107-AAAG,7-132698106-132698122-AGAA,7-132698226-132698240-GA,7-132698237-132698252-AGAA,7-132698296-132698309-AG,7-132698298-132698310-AGAA,7-132698359-132698378-AGAAAG,7-132698411-132698426-AGGA,7-132698426-132698440-GA,7-132698483-132698496-AAAG,7-132698500-132698512-GAAA,7-132698505-132698523-AAAGA,7-132698523-132698534-AG;MOTIFS=AGGA,AAAGA,AAAG,AG,GA,GAAG,AGAA,AGAAAG,GAAA;STRUC=<VC234298>	HPRC,HGSVC,1KG-ONT	Yes	3.242	Yes	NA,NA	NA	NA
chr7:132698175	251199	INS	57	0.9018	0.3859	15	NA	NA	NA	NA	NA	NA	NA	NA	NA	No	ID=7-132698018-132698035-GAAG,7-132698045-132698056-AG,7-132698080-132698093-AGAA,7-132698094-132698107-AAAG,7-132698106-132698122-AGAA,7-132698226-132698240-GA,7-132698237-132698252-AGAA,7-132698296-132698309-AG,7-132698298-132698310-AGAA,7-132698359-132698378-AGAAAG,7-132698411-132698426-AGGA,7-132698426-132698440-GA,7-132698483-132698496-AAAG,7-132698500-132698512-GAAA,7-132698505-132698523-AAAGA,7-132698523-132698534-AG;MOTIFS=AGGA,AAAGA,AAAG,AG,GA,GAAG,AGAA,AGAAAG,GAAA;STRUC=<VC234298>	HPRC,HGSVC,1KG-ONT	Yes	3.242	Yes	NA,NA	NA	NA
chr7:132698175	251198	INS	61	0.9795	0.0743	6	NA	NA	NA	NA	NA	NA	NA	NA	NA	No	ID=7-132698018-132698035-GAAG,7-132698045-132698056-AG,7-132698080-132698093-AGAA,7-132698094-132698107-AAAG,7-132698106-132698122-AGAA,7-132698226-132698240-GA,7-132698237-132698252-AGAA,7-132698296-132698309-AG,7-132698298-132698310-AGAA,7-132698359-132698378-AGAAAG,7-132698411-132698426-AGGA,7-132698426-132698440-GA,7-132698483-132698496-AAAG,7-132698500-132698512-GAAA,7-132698505-132698523-AAAGA,7-132698523-132698534-AG;MOTIFS=AGGA,AAAGA,AAAG,AG,GA,GAAG,AGAA,AGAAAG,GAAA;STRUC=<VC234298>	HPRC,HGSVC,1KG-ONT	Yes	3.242	Yes	NA,NA	NA	NA
chr7:132698175	251197	INS	58	0.948	0.2193	890	NA	NA	NA	NA	NA	NA	NA	NA	NA	No	ID=7-132698018-132698035-GAAG,7-132698045-132698056-AG,7-132698080-132698093-AGAA,7-132698094-132698107-AAAG,7-132698106-132698122-AGAA,7-132698226-132698240-GA,7-132698237-132698252-AGAA,7-132698296-132698309-AG,7-132698298-132698310-AGAA,7-132698359-132698378-AGAAAG,7-132698411-132698426-AGGA,7-132698426-132698440-GA,7-132698483-132698496-AAAG,7-132698500-132698512-GAAA,7-132698505-132698523-AAAGA,7-132698523-132698534-AG;MOTIFS=AGGA,AAAGA,AAAG,AG,GA,GAAG,AGAA,AGAAAG,GAAA;STRUC=<VC234298>	HPRC,HGSVC,1KG-ONT	Yes	3.242	Yes	NA,NA	NA	NA
chr7:132698185	251200	DEL	113	0.8	0.6991	7	NA	NA	NA	NA	NA	NA	NA	NA	NA	No	ID=7-132698018-132698035-GAAG,7-132698045-132698056-AG,7-132698080-132698093-AGAA,7-132698094-132698107-AAAG,7-132698106-132698122-AGAA,7-132698226-132698240-GA,7-132698237-132698252-AGAA,7-132698296-132698309-AG,7-132698298-132698310-AGAA,7-132698359-132698378-AGAAAG,7-132698411-132698426-AGGA,7-132698426-132698440-GA,7-132698483-132698496-AAAG,7-132698500-132698512-GAAA,7-132698505-132698523-AAAGA,7-132698523-132698534-AG;MOTIFS=AGGA,AAAGA,AAAG,AG,GA,GAAG,AGAA,AGAAAG,GAAA;STRUC=<VC234298>	NA	Yes	2.056	Yes	NA,NA	NA	NA
chr7:132698190	251201	INS	61	0.8253	0.6523	14	NA	NA	NA	NA	NA	NA	NA	NA	NA	No	ID=7-132698018-132698035-GAAG,7-132698045-132698056-AG,7-132698080-132698093-AGAA,7-132698094-132698107-AAAG,7-132698106-132698122-AGAA,7-132698226-132698240-GA,7-132698237-132698252-AGAA,7-132698296-132698309-AG,7-132698298-132698310-AGAA,7-132698359-132698378-AGAAAG,7-132698411-132698426-AGGA,7-132698426-132698440-GA,7-132698483-132698496-AAAG,7-132698500-132698512-GAAA,7-132698505-132698523-AAAGA,7-132698523-132698534-AG;MOTIFS=AGGA,AAAGA,AAAG,AG,GA,GAAG,AGAA,AGAAAG,GAAA;STRUC=<VC234298>	HPRC,HGSVC,1KG-ONT	Yes	3.242	Yes	NA,NA	NA	NA
chr7:132698199	251202	INS	57	0.9424	0.4521	2	NA	NA	NA	NA	NA	NA	NA	NA	NA	No	ID=7-132698018-132698035-GAAG,7-132698045-132698056-AG,7-132698080-132698093-AGAA,7-132698094-132698107-AAAG,7-132698106-132698122-AGAA,7-132698226-132698240-GA,7-132698237-132698252-AGAA,7-132698296-132698309-AG,7-132698298-132698310-AGAA,7-132698359-132698378-AGAAAG,7-132698411-132698426-AGGA,7-132698426-132698440-GA,7-132698483-132698496-AAAG,7-132698500-132698512-GAAA,7-132698505-132698523-AAAGA,7-132698523-132698534-AG;MOTIFS=AGGA,AAAGA,AAAG,AG,GA,GAAG,AGAA,AGAAAG,GAAA;STRUC=<VC234298>	HPRC,HGSVC,1KG-ONT	Yes	3.242	No	NA,NA	NA	NA
chr7:132698230	251203	INS	56	0.9636	0.1385	56	NA	NA	NA	NA	NA	NA	NA	NA	NA	No	ID=7-132698018-132698035-GAAG,7-132698045-132698056-AG,7-132698080-132698093-AGAA,7-132698094-132698107-AAAG,7-132698106-132698122-AGAA,7-132698226-132698240-GA,7-132698237-132698252-AGAA,7-132698296-132698309-AG,7-132698298-132698310-AGAA,7-132698359-132698378-AGAAAG,7-132698411-132698426-AGGA,7-132698426-132698440-GA,7-132698483-132698496-AAAG,7-132698500-132698512-GAAA,7-132698505-132698523-AAAGA,7-132698523-132698534-AG;MOTIFS=AGGA,AAAGA,AAAG,AG,GA,GAAG,AGAA,AGAAAG,GAAA;STRUC=<VC234298>	HPRC,HGSVC,1KG-ONT	Yes	3.242	Yes	NA,NA	NA	NA
chr7:132701255	251204	INS	76	0.8467	0.5563	1	NA	NA	NA	NA	NA	NA	NA	NA	NA	No	ID=7-132701251-132701267-AT;MOTIFS=AT;STRUC=<TR3523232>,ID=7-132701271-132701280-AT;MOTIFS=AT;STRUC=(AT)n	NA	No	1.616	No	NA,NA	NA	NA
chr7:132713121	251205	INS	263	0.8125	0.6521	40	NA	NA	NA	NA	NA	NA	NA	NA	NA	No	NA	HPRC,HGSVC,1KG-ONT	Yes	10.32	Yes	NA,NA	NA	NA
chr7:132772409	251206	INS	405	0.8933	0.6595	1	NA	NA	NA	NA	NA	NA	NA	NA	NA	No	ID=7-132772251-132772272-T;MOTIFS=T;STRUC=(T)n	NA	No	0.44	No	NA,NA	NA	NA
chr7:132772409	251207	DEL	405	0.8933	0.5601	373	NA	NA	NA	NA	NA	NA	NA	NA	NA	No	ID=7-132772251-132772272-T;MOTIFS=T;STRUC=(T)n	HPRC,HGSVC,1KG-ONT	No	0.092	Yes	NA,NA	NA	NA
chr7:132772692	251208	DEL	135	0.8817	0.4384	5	NA	NA	NA	NA	NA	NA	NA	NA	NA	No	ID=7-132772251-132772272-T;MOTIFS=T;STRUC=(T)n	NA	No	0.101	Yes	NA,NA	NA	NA
chr7:132772789	251209	INS	135	0.8748	0.4532	1	NA	NA	NA	NA	NA	NA	NA	NA	NA	No	ID=7-132772251-132772272-T;MOTIFS=T;STRUC=(T)n	NA	No	0.44	Yes	NA,NA	NA	NA
chr7:132773001	251210	INS	404	0.8444	0.5928	1	NA	NA	NA	NA	NA	NA	NA	NA	NA	No	NA	HPRC,1KG-ONT	No	0.44	No	NA,NA	NA	NA
chr7:132803341	251211	INS	297	0.9374	0.2618	21	CHCHD3(0.004875,0.869)	NA	NA	NA	NA	NA	NA	NA	NA	No	NA	HPRC,HGSVC,1KG-ONT	Yes	0.692	Yes	NA,NA	NA	NA
chr7:132857171	251212	DEL	456	0.8647	0.5439	2	CHCHD3(0.004875,0.869)	NA	NA	NA	NA	NA	NA	NA	NA	No	NA	1KG-ONT	Yes	5.868	Yes	NA,NA	NA	NA
chr7:132897988	251214	DEL	102	0.9134	0.3112	1	CHCHD3(0.004875,0.869)	NA	NA	NA	NA	NA	NA	NA	NA	No	NA	NA	Yes	0.25	No	NA,NA	NA	NA
chr7:132966397	251216	INS	373	0.8176	0.6582	1	CHCHD3(0.004875,0.869)	NA	NA	NA	NA	NA	NA	NA	NA	No	NA	NA	Yes	9.193	No	NA,NA	NA	NA
chr7:132971728	251217	INS	166	0.8146	0.6505	99	CHCHD3(0.004875,0.869)	NA	NA	NA	NA	NA	NA	NA	NA	No	NA	HPRC,HGSVC,1KG-ONT	Yes	11.11	Yes	NA,NA	NA	NA
chr7:132983159	251218	INS	181	0.8648	0.4938	6	CHCHD3(0.004875,0.869)	NA	NA	NA	NA	NA	NA	NA	NA	No	NA	HPRC,HGSVC,1KG-ONT	Yes	0.692	Yes	NA,NA	NA	NA
chr7:132983985	251219	INS	51	0.9009	0.5305	213	CHCHD3(0.004875,0.869)	NA	NA	NA	NA	NA	NA	NA	NA	No	ID=7-132983963-132983972-CTC,7-132983985-132984050-TCTCCCTCTCCCCACGG;MOTIFS=TCTCCCTCTCCCCACGG,CTC;STRUC=<VC234315>	HPRC,HGSVC,1KG-ONT	No	2.387	Yes	NA,NA	NA	NA
chr7:132983985	251220	INS	68	0.9725	0.2585	103	CHCHD3(0.004875,0.869)	NA	NA	NA	NA	NA	NA	NA	NA	No	ID=7-132983963-132983972-CTC,7-132983985-132984050-TCTCCCTCTCCCCACGG;MOTIFS=TCTCCCTCTCCCCACGG,CTC;STRUC=<VC234315>	HPRC,HGSVC,1KG-ONT	No	2.387	Yes	NA,NA	NA	NA
chr7:132983985	251221	INS	85	0.8382	0.6025	5	CHCHD3(0.004875,0.869)	NA	NA	NA	NA	NA	NA	NA	NA	No	ID=7-132983963-132983972-CTC,7-132983985-132984050-TCTCCCTCTCCCCACGG;MOTIFS=TCTCCCTCTCCCCACGG,CTC;STRUC=<VC234315>	HPRC,HGSVC,1KG-ONT	No	2.387	Yes	NA,NA	NA	NA
chr7:132983985	251222	INS	52	0.839	0.5985	20	CHCHD3(0.004875,0.869)	NA	NA	NA	NA	NA	NA	NA	NA	No	ID=7-132983963-132983972-CTC,7-132983985-132984050-TCTCCCTCTCCCCACGG;MOTIFS=TCTCCCTCTCCCCACGG,CTC;STRUC=<VC234315>	HPRC,HGSVC,1KG-ONT	No	2.387	Yes	NA,NA	NA	NA
chr7:132984045	251223	INS	53	0.892	0.378	68	CHCHD3(0.004875,0.869)	NA	NA	NA	NA	NA	NA	NA	NA	No	ID=7-132983963-132983972-CTC,7-132983985-132984050-TCTCCCTCTCCCCACGG;MOTIFS=TCTCCCTCTCCCCACGG,CTC;STRUC=<VC234315>	HPRC,HGSVC,1KG-ONT	No	0.011	Yes	NA,NA	NA	NA
chr7:132984062	251224	INS	66	0.8466	0.5709	3	CHCHD3(0.004875,0.869)	NA	NA	NA	NA	NA	NA	NA	NA	No	ID=7-132983963-132983972-CTC,7-132983985-132984050-TCTCCCTCTCCCCACGG;MOTIFS=TCTCCCTCTCCCCACGG,CTC;STRUC=<VC234315>	HPRC,HGSVC,1KG-ONT	No	0.011	No	NA,NA	NA	NA
chr7:132984898	251225	DEL	881	0.9413	0.2301	678	CHCHD3(0.004875,0.869)	NA	NA	NA	NA	NA	NA	NA	NA	No	ID=7-132985678-132985688-G,7-132985779-132985786-G;MOTIFS=G;STRUC=<VC234316>	HPRC,HGSVC,1KG-ONT	Yes	0.047	Yes	NA,NA	NA	NA
chr7:132985040	251226	DEL	127	0.8616	0.5179	3	CHCHD3(0.004875,0.869)	NA	NA	NA	NA	NA	NA	NA	NA	No	ID=7-132985678-132985688-G,7-132985779-132985786-G;MOTIFS=G;STRUC=<VC234316>	HPRC,HGSVC	Yes	0.1	No	NA,NA	NA	NA
chr7:132985107	251227	DEL	176	0.9263	0.2767	17	CHCHD3(0.004875,0.869)	NA	NA	NA	NA	NA	NA	NA	NA	No	ID=7-132985678-132985688-G,7-132985779-132985786-G;MOTIFS=G;STRUC=<VC234316>	HPRC,HGSVC	Yes	0.064	Yes	NA,NA	NA	NA
chr7:132985519	251228	INS	176	0.8149	0.6587	131	CHCHD3(0.004875,0.869)	NA	NA	NA	NA	NA	NA	NA	NA	No	ID=7-132985678-132985688-G,7-132985779-132985786-G;MOTIFS=G;STRUC=<VC234316>	HPRC,HGSVC,1KG-ONT	No	0.056	Yes	NA,NA	NA	NA
chr7:133030539	251229	INS	319	0.8918	0.3736	1	CHCHD3(0.004875,0.869)	NA	NA	NA	NA	NA	NA	NA	NA	No	NA	NA	No	8.829	No	NA,NA	NA	NA
chr7:133093514	251230	INS	3045	0.8524	0.5456	1	NA	NA	NA	NA	NA	NA	NA	NA	NA	No	NA	NA	Yes	2.17	No	NA,NA	NA	NA
chr7:133095098	251231	INS	344	0.8661	0.4628	1	NA	NA	NA	NA	NA	NA	NA	NA	NA	No	NA	NA	Yes	10.62	No	NA,NA	NA	NA
chr7:133151421	251232	DEL	158	0.9936	0.0067	562	NA	NA	NA	NA	NA	NA	NA	NA	NA	No	ID=7-133151286-133151296-T,7-133151678-133151687-T;MOTIFS=T;STRUC=<VC234335>	HPRC,HGSVC,1KG-ONT	No	0.35	Yes	NA,NA	NA	NA
chr7:133156832	251233	DEL	3843	0.8648	0.485	5	NA	NA	NA	NA	NA	NA	NA	NA	NA	No	ID=7-133157063-133157077-A;MOTIFS=A;STRUC=<TR3523878>,ID=7-133157217-133157249-AAAT;MOTIFS=AAAT;STRUC=<TR3523879>,ID=7-133157326-133157335-TC;MOTIFS=TC;STRUC=<TR3523880>,ID=7-133158886-133158894-A;MOTIFS=A;STRUC=<TR3523881>,ID=7-133159037-133159058-A;MOTIFS=A;STRUC=<TR3523882>,ID=7-133159398-133159406-A;MOTIFS=A;STRUC=<TR3523883>,ID=7-133159543-133159557-TTGT;MOTIFS=TTGT;STRUC=<TR3523884>	1KG-ONT	Yes	5.993	No	NA,NA	NA	NA
chr7:133186767	251234	INS	348	0.8623	0.6076	1	NA	NA	NA	NA	NA	NA	NA	NA	NA	No	NA	NA	Yes	2.538	No	NA,NA	NA	NA
chr7:133196362	251235	DEL	81	0.882	0.4448	5	NA	NA	NA	NA	NA	NA	NA	NA	NA	No	NA	NA	No	1.704	No	NA,NA	NA	NA
chr7:133201016	251236	INS	319	0.9377	0.2514	1	NA	NA	NA	NA	NA	NA	NA	NA	NA	No	NA	NA	Yes	0.692	No	NA,NA	NA	NA
chr7:133203440	251237	INS	76	0.877	0.4581	4	NA	NA	NA	NA	NA	NA	NA	NA	NA	No	NA	NA	Yes	0.692	Yes	NA,NA	NA	NA
chr7:133243165	251238	INS	109	0.8228	0.6452	6	NA	NA	NA	NA	NA	NA	NA	NA	NA	No	ID=7-133243116-133243174-TC;MOTIFS=TC;STRUC=<TR3524028>	NA	Yes	2.986	Yes	NA,NA	NA	NA
chr7:133246453	251239	DEL	2106	0.8826	0.4446	6	NA	NA	NA	NA	NA	NA	NA	NA	NA	No	ID=7-133247246-133247261-TTTG;MOTIFS=TTTG;STRUC=<TR3524036>,ID=7-133247339-133247348-CTG;MOTIFS=CTG;STRUC=<TR3524037>,ID=7-133247714-133247732-AAAAT;MOTIFS=AAAAT;STRUC=<TR3524038>,ID=7-133247730-133247742-AATT;MOTIFS=AATT;STRUC=(AATT)n,ID=7-133247882-133247908-T;MOTIFS=T;STRUC=<TR3524039>,ID=7-133248218-133248235-A;MOTIFS=A;STRUC=<TR3524040>,ID=7-133248519-133248528-T;MOTIFS=T;STRUC=<TR3524041>	NA	Yes	10.55	Yes	NA,NA	NA	NA
chr7:133320470	251240	INS	125	0.8274	0.6444	3	EXOC4(9.9407e-11,0.745)	EXOC4(9.9407e-11,0.745)	NA	NA	NA	NA	NA	NA	NA	No	NA	1KG-ONT	Yes	3.188	Yes	NA,NA	NA	NA
chr7:133327012	251241	DEL	2489	0.8501	0.5331	2	EXOC4(9.9407e-11,0.745)	EXOC4(9.9407e-11,0.745)	NA	NA	NA	NA	NA	NA	NA	No	ID=7-133328254-133328264-T;MOTIFS=T;STRUC=<TR3524142>	NA	Yes	1.551	No	NA,NA	NA	NA
chr7:133394876	251242	INS	347	0.8885	0.429	1	EXOC4(9.9407e-11,0.745)	EXOC4(9.9407e-11,0.745)	NA	NA	NA	NA	NA	NA	NA	No	NA	NA	Yes	7.563	No	NA,NA	NA	NA
chr7:133408211	251243	INS	160	0.8476	0.5294	10	EXOC4(9.9407e-11,0.745)	EXOC4(9.9407e-11,0.745)	NA	NA	NA	NA	NA	NA	NA	No	NA	NA	Yes	3.322	Yes	NA,NA	NA	NA
chr7:133408211	251244	INS	320	0.9713	0.1997	1	EXOC4(9.9407e-11,0.745)	EXOC4(9.9407e-11,0.745)	NA	NA	NA	NA	NA	NA	NA	No	NA	HPRC	Yes	3.322	No	NA,NA	NA	NA
chr7:133408211	251245	INS	480	0.8371	0.5639	1	EXOC4(9.9407e-11,0.745)	EXOC4(9.9407e-11,0.745)	NA	NA	NA	NA	NA	NA	NA	No	NA	NA	No	3.322	No	NA,NA	NA	NA
chr7:133422918	251246	DEL	332	0.9899	0.0307	1064	EXOC4(9.9407e-11,0.745)	EXOC4(9.9407e-11,0.745)	NA	NA	NA	NA	NA	NA	NA	No	ID=7-133422784-133422792-A,7-133423226-133423252-A;MOTIFS=A;STRUC=<VC234358>	HPRC,HGSVC,1KG-ONT	Yes	10.44	Yes	NA,NA	NA	NA
chr7:133549005	251247	INS	253	0.8055	0.6908	1	EXOC4(9.9407e-11,0.745)	EXOC4(9.9407e-11,0.745)	NA	NA	NA	NA	NA	NA	NA	No	NA	NA	Yes	1.616	No	NA,NA	NA	NA
chr7:133557343	251248	INS	316	0.9345	0.251	8	EXOC4(9.9407e-11,0.745)	EXOC4(9.9407e-11,0.745)	NA	NA	NA	NA	NA	NA	NA	No	NA	NA	Yes	3.322	Yes	NA,NA	NA	NA
chr7:133558189	251249	INS	50	0.8265	0.6097	52	EXOC4(9.9407e-11,0.745)	EXOC4(9.9407e-11,0.745)	NA	NA	NA	NA	NA	NA	NA	No	NA	HGSVC	No	7.728	Yes	NA,NA	NA	NA
chr7:133604672	251250	DEL	793	0.8642	0.508	1	EXOC4(9.9407e-11,0.745)	EXOC4(9.9407e-11,0.745)	NA	NA	NA	NA	NA	NA	NA	No	ID=7-133604683-133604711-TTCT;MOTIFS=TTCT;STRUC=<TR3524541>,ID=7-133604687-133604706-TTCC,7-133604750-133604759-TC;MOTIFS=TTCC,TC;STRUC=<VC234371>,ID=7-133604706-133604709-T;MOTIFS=T;STRUC=<TR3524542>,ID=7-133604710-133604741-T;MOTIFS=T;STRUC=<TR3524543>	NA	Yes	3.068	No	NA,NA	NA	NA
chr7:133637819	251252	INS	329	0.9524	0.1911	1	EXOC4(9.9407e-11,0.745)	EXOC4(9.9407e-11,0.745)	NA	NA	NA	NA	NA	NA	NA	No	NA	NA	Yes	5.016	No	NA,NA	NA	NA
chr7:133702335	251253	INS	123	0.856	0.5451	6	EXOC4(9.9407e-11,0.745)	EXOC4(9.9407e-11,0.745)	NA	NA	NA	NA	NA	NA	NA	No	ID=7-133702328-133702346-TTCTC;MOTIFS=TTCTC;STRUC=(TTCTC)n	HPRC,HGSVC,1KG-ONT	Yes	3.322	Yes	NA,NA	NA	NA
chr7:133702335	251254	INS	128	0.8454	0.5738	4	EXOC4(9.9407e-11,0.745)	EXOC4(9.9407e-11,0.745)	NA	NA	NA	NA	NA	NA	NA	No	ID=7-133702328-133702346-TTCTC;MOTIFS=TTCTC;STRUC=(TTCTC)n	HPRC,HGSVC,1KG-ONT	Yes	3.322	Yes	NA,NA	NA	NA
chr7:133702337	251255	INS	138	0.8426	0.5867	29	EXOC4(9.9407e-11,0.745)	EXOC4(9.9407e-11,0.745)	NA	NA	NA	NA	NA	NA	NA	No	ID=7-133702328-133702346-TTCTC;MOTIFS=TTCTC;STRUC=(TTCTC)n	HPRC,HGSVC,1KG-ONT	Yes	3.322	Yes	NA,NA	NA	NA
chr7:133702337	251256	INS	134	0.8413	0.5938	29	EXOC4(9.9407e-11,0.745)	EXOC4(9.9407e-11,0.745)	NA	NA	NA	NA	NA	NA	NA	No	ID=7-133702328-133702346-TTCTC;MOTIFS=TTCTC;STRUC=(TTCTC)n	HPRC,HGSVC,1KG-ONT	Yes	3.322	Yes	NA,NA	NA	NA
chr7:133702340	251261	INS	126	0.8621	0.5243	319	EXOC4(9.9407e-11,0.745)	EXOC4(9.9407e-11,0.745)	NA	NA	NA	NA	NA	NA	NA	No	ID=7-133702328-133702346-TTCTC;MOTIFS=TTCTC;STRUC=(TTCTC)n	HPRC,HGSVC,1KG-ONT	Yes	3.322	Yes	NA,NA	NA	NA
chr7:133702340	251268	INS	130	0.8722	0.4943	36	EXOC4(9.9407e-11,0.745)	EXOC4(9.9407e-11,0.745)	NA	NA	NA	NA	NA	NA	NA	No	ID=7-133702328-133702346-TTCTC;MOTIFS=TTCTC;STRUC=(TTCTC)n	HPRC,HGSVC,1KG-ONT	Yes	3.322	Yes	NA,NA	NA	NA
chr7:133702340	251267	INS	125	0.8298	0.6363	4	EXOC4(9.9407e-11,0.745)	EXOC4(9.9407e-11,0.745)	NA	NA	NA	NA	NA	NA	NA	No	ID=7-133702328-133702346-TTCTC;MOTIFS=TTCTC;STRUC=(TTCTC)n	HPRC,HGSVC,1KG-ONT	Yes	3.322	Yes	NA,NA	NA	NA
chr7:133702340	251266	INS	119	0.7994	0.6942	47	EXOC4(9.9407e-11,0.745)	EXOC4(9.9407e-11,0.745)	NA	NA	NA	NA	NA	NA	NA	No	ID=7-133702328-133702346-TTCTC;MOTIFS=TTCTC;STRUC=(TTCTC)n	HPRC,HGSVC,1KG-ONT	Yes	3.322	Yes	NA,NA	NA	NA
chr7:133702340	251265	INS	112	0.8911	0.4012	62	EXOC4(9.9407e-11,0.745)	EXOC4(9.9407e-11,0.745)	NA	NA	NA	NA	NA	NA	NA	No	ID=7-133702328-133702346-TTCTC;MOTIFS=TTCTC;STRUC=(TTCTC)n	HPRC,HGSVC,1KG-ONT	Yes	3.322	Yes	NA,NA	NA	NA
chr7:133702340	251264	INS	124	0.9236	0.3046	701	EXOC4(9.9407e-11,0.745)	EXOC4(9.9407e-11,0.745)	NA	NA	NA	NA	NA	NA	NA	No	ID=7-133702328-133702346-TTCTC;MOTIFS=TTCTC;STRUC=(TTCTC)n	HPRC,HGSVC,1KG-ONT	Yes	3.322	Yes	NA,NA	NA	NA
chr7:133702340	251263	INS	118	0.9018	0.3792	44	EXOC4(9.9407e-11,0.745)	EXOC4(9.9407e-11,0.745)	NA	NA	NA	NA	NA	NA	NA	No	ID=7-133702328-133702346-TTCTC;MOTIFS=TTCTC;STRUC=(TTCTC)n	HPRC,HGSVC,1KG-ONT	Yes	3.322	Yes	NA,NA	NA	NA
chr7:133702340	251262	INS	134	0.8526	0.5371	102	EXOC4(9.9407e-11,0.745)	EXOC4(9.9407e-11,0.745)	NA	NA	NA	NA	NA	NA	NA	No	ID=7-133702328-133702346-TTCTC;MOTIFS=TTCTC;STRUC=(TTCTC)n	HPRC,HGSVC,1KG-ONT	Yes	3.322	Yes	NA,NA	NA	NA
chr7:133702340	251260	INS	138	0.8653	0.5014	66	EXOC4(9.9407e-11,0.745)	EXOC4(9.9407e-11,0.745)	NA	NA	NA	NA	NA	NA	NA	No	ID=7-133702328-133702346-TTCTC;MOTIFS=TTCTC;STRUC=(TTCTC)n	HPRC,HGSVC,1KG-ONT	Yes	3.322	Yes	NA,NA	NA	NA
chr7:133702340	251259	INS	140	0.8569	0.5338	18	EXOC4(9.9407e-11,0.745)	EXOC4(9.9407e-11,0.745)	NA	NA	NA	NA	NA	NA	NA	No	ID=7-133702328-133702346-TTCTC;MOTIFS=TTCTC;STRUC=(TTCTC)n	HPRC,HGSVC,1KG-ONT	Yes	3.322	Yes	NA,NA	NA	NA
chr7:133702340	251258	INS	136	0.9169	0.3269	8	EXOC4(9.9407e-11,0.745)	EXOC4(9.9407e-11,0.745)	NA	NA	NA	NA	NA	NA	NA	No	ID=7-133702328-133702346-TTCTC;MOTIFS=TTCTC;STRUC=(TTCTC)n	HPRC,HGSVC,1KG-ONT	Yes	3.322	Yes	NA,NA	NA	NA
chr7:133702340	251257	INS	133	0.8305	0.6048	32	EXOC4(9.9407e-11,0.745)	EXOC4(9.9407e-11,0.745)	NA	NA	NA	NA	NA	NA	NA	No	ID=7-133702328-133702346-TTCTC;MOTIFS=TTCTC;STRUC=(TTCTC)n	HPRC,HGSVC,1KG-ONT	Yes	3.322	Yes	NA,NA	NA	NA
chr7:133702345	251269	INS	134	0.8705	0.6464	38	EXOC4(9.9407e-11,0.745)	EXOC4(9.9407e-11,0.745)	NA	NA	NA	NA	NA	NA	NA	No	ID=7-133702328-133702346-TTCTC;MOTIFS=TTCTC;STRUC=(TTCTC)n	HPRC,HGSVC,1KG-ONT	Yes	3.322	Yes	NA,NA	NA	NA
chr7:133702346	251270	INS	119	0.9415	0.2373	3	EXOC4(9.9407e-11,0.745)	EXOC4(9.9407e-11,0.745)	NA	NA	NA	NA	NA	NA	NA	No	ID=7-133702328-133702346-TTCTC;MOTIFS=TTCTC;STRUC=(TTCTC)n	HPRC,HGSVC,1KG-ONT	Yes	3.322	No	NA,NA	NA	NA
chr7:133702349	251271	INS	129	0.8449	0.5423	176	EXOC4(9.9407e-11,0.745)	EXOC4(9.9407e-11,0.745)	NA	NA	NA	NA	NA	NA	NA	No	ID=7-133702328-133702346-TTCTC;MOTIFS=TTCTC;STRUC=(TTCTC)n	HPRC,HGSVC,1KG-ONT	Yes	3.322	Yes	NA,NA	NA	NA
chr7:133704095	251272	INS	320	0.8701	0.4758	2	EXOC4(9.9407e-11,0.745)	EXOC4(9.9407e-11,0.745)	NA	NA	NA	NA	NA	NA	NA	No	NA	NA	Yes	1.616	Yes	NA,NA	NA	NA
chr7:133722036	251273	INS	339	0.9287	0.2802	1	EXOC4(9.9407e-11,0.745)	EXOC4(9.9407e-11,0.745)	NA	NA	NA	NA	NA	NA	NA	No	NA	NA	Yes	5.32	No	NA,NA	NA	NA
chr7:133740069	251274	INS	91	0.8846	0.4246	1	EXOC4(9.9407e-11,0.745)	EXOC4(9.9407e-11,0.745)	NA	NA	NA	NA	NA	NA	NA	No	NA	NA	Yes	7.398	No	NA,NA	NA	NA
chr7:133808956	251275	DEL	53	0.966	0.3033	144	EXOC4(9.9407e-11,0.745)	EXOC4(9.9407e-11,0.745)	NA	NA	NA	NA	NA	NA	NA	No	NA	HPRC,HGSVC,1KG-ONT	No	4.919	Yes	NA,NA	NA	NA
chr7:133823824	251276	DEL	102	0.8115	0.6577	19	EXOC4(9.9407e-11,0.745)	EXOC4(9.9407e-11,0.745)	NA	NA	NA	NA	NA	NA	NA	No	ID=7-133823825-133823843-AT,7-133823843-133823872-TA,7-133823872-133823893-TA,7-133823895-133823911-TA,7-133823912-133823923-AT,7-133823926-133823937-TA,7-133823937-133823947-TA;MOTIFS=TA,AT;STRUC=<VC234399>	HPRC,HGSVC	No	1.632	Yes	NA,NA	NA	NA
chr7:133823827	251277	DEL	85	0.8355	0.5969	46	EXOC4(9.9407e-11,0.745)	EXOC4(9.9407e-11,0.745)	NA	NA	NA	NA	NA	NA	NA	No	ID=7-133823825-133823843-AT,7-133823843-133823872-TA,7-133823872-133823893-TA,7-133823895-133823911-TA,7-133823912-133823923-AT,7-133823926-133823937-TA,7-133823937-133823947-TA;MOTIFS=TA,AT;STRUC=<VC234399>	HPRC,HGSVC	No	2.206	Yes	NA,NA	NA	NA
chr7:133823830	251278	DEL	65	0.8579	0.4965	35	EXOC4(9.9407e-11,0.745)	EXOC4(9.9407e-11,0.745)	NA	NA	NA	NA	NA	NA	NA	No	ID=7-133823825-133823843-AT,7-133823843-133823872-TA,7-133823872-133823893-TA,7-133823895-133823911-TA,7-133823912-133823923-AT,7-133823926-133823937-TA,7-133823937-133823947-TA;MOTIFS=TA,AT;STRUC=<VC234399>	HPRC,HGSVC,1KG-ONT	No	1.122	Yes	NA,NA	NA	NA
chr7:133823833	251279	DEL	95	0.9848	0.0609	2	EXOC4(9.9407e-11,0.745)	EXOC4(9.9407e-11,0.745)	NA	NA	NA	NA	NA	NA	NA	No	ID=7-133823825-133823843-AT,7-133823843-133823872-TA,7-133823872-133823893-TA,7-133823895-133823911-TA,7-133823912-133823923-AT,7-133823926-133823937-TA,7-133823937-133823947-TA;MOTIFS=TA,AT;STRUC=<VC234399>	HPRC,HGSVC	No	2.206	Yes	NA,NA	NA	NA
chr7:133823834	251280	DEL	61	0.8584	0.5477	35	EXOC4(9.9407e-11,0.745)	EXOC4(9.9407e-11,0.745)	NA	NA	NA	NA	NA	NA	NA	No	ID=7-133823825-133823843-AT,7-133823843-133823872-TA,7-133823872-133823893-TA,7-133823895-133823911-TA,7-133823912-133823923-AT,7-133823926-133823937-TA,7-133823937-133823947-TA;MOTIFS=TA,AT;STRUC=<VC234399>	HPRC,HGSVC,1KG-ONT	No	1.122	Yes	NA,NA	NA	NA
chr7:133823835	251281	DEL	77	0.8758	0.6199	156	EXOC4(9.9407e-11,0.745)	EXOC4(9.9407e-11,0.745)	NA	NA	NA	NA	NA	NA	NA	No	ID=7-133823825-133823843-AT,7-133823843-133823872-TA,7-133823872-133823893-TA,7-133823895-133823911-TA,7-133823912-133823923-AT,7-133823926-133823937-TA,7-133823937-133823947-TA;MOTIFS=TA,AT;STRUC=<VC234399>	HPRC,HGSVC	No	2.183	Yes	NA,NA	NA	NA
chr7:133823838	251282	DEL	57	0.8492	0.5536	29	EXOC4(9.9407e-11,0.745)	EXOC4(9.9407e-11,0.745)	NA	NA	NA	NA	NA	NA	NA	No	ID=7-133823825-133823843-AT,7-133823843-133823872-TA,7-133823872-133823893-TA,7-133823895-133823911-TA,7-133823912-133823923-AT,7-133823926-133823937-TA,7-133823937-133823947-TA;MOTIFS=TA,AT;STRUC=<VC234399>	HPRC,HGSVC,1KG-ONT	No	1.122	Yes	NA,NA	NA	NA
chr7:133823842	251283	DEL	53	0.9936	0.1446	77	EXOC4(9.9407e-11,0.745)	EXOC4(9.9407e-11,0.745)	NA	NA	NA	NA	NA	NA	NA	No	ID=7-133823825-133823843-AT,7-133823843-133823872-TA,7-133823872-133823893-TA,7-133823895-133823911-TA,7-133823912-133823923-AT,7-133823926-133823937-TA,7-133823937-133823947-TA;MOTIFS=TA,AT;STRUC=<VC234399>	HPRC,HGSVC,1KG-ONT	No	1.122	Yes	NA,NA	NA	NA
chr7:133823843	251284	DEL	69	0.8483	0.576	9	EXOC4(9.9407e-11,0.745)	EXOC4(9.9407e-11,0.745)	NA	NA	NA	NA	NA	NA	NA	No	ID=7-133823825-133823843-AT,7-133823843-133823872-TA,7-133823872-133823893-TA,7-133823895-133823911-TA,7-133823912-133823923-AT,7-133823926-133823937-TA,7-133823937-133823947-TA;MOTIFS=TA,AT;STRUC=<VC234399>	HPRC,HGSVC,1KG-ONT	No	2.291	Yes	NA,NA	NA	NA
chr7:133823862	251285	DEL	50	0.8942	0.3861	614	EXOC4(9.9407e-11,0.745)	EXOC4(9.9407e-11,0.745)	NA	NA	NA	NA	NA	NA	NA	No	ID=7-133823825-133823843-AT,7-133823843-133823872-TA,7-133823872-133823893-TA,7-133823895-133823911-TA,7-133823912-133823923-AT,7-133823926-133823937-TA,7-133823937-133823947-TA;MOTIFS=TA,AT;STRUC=<VC234399>	HPRC,HGSVC,1KG-ONT	No	2.32	Yes	NA,NA	NA	NA
chr7:133823893	251286	INS	86	0.8714	0.4767	1	EXOC4(9.9407e-11,0.745)	EXOC4(9.9407e-11,0.745)	NA	NA	NA	NA	NA	NA	NA	No	ID=7-133823825-133823843-AT,7-133823843-133823872-TA,7-133823872-133823893-TA,7-133823895-133823911-TA,7-133823912-133823923-AT,7-133823926-133823937-TA,7-133823937-133823947-TA;MOTIFS=TA,AT;STRUC=<VC234399>	NA	No	0.692	No	NA,NA	NA	NA
chr7:133855040	251287	INS	363	0.8049	0.6702	1	EXOC4(9.9407e-11,0.745)	EXOC4(9.9407e-11,0.745)	NA	NA	NA	NA	NA	NA	enhancer	No	ID=7-133855021-133855032-TA,7-133855036-133855048-AT,7-133855042-133855088-ATATATCTAA,7-133855079-133855099-TAAATATATA,7-133855082-133855091-AT,7-133855088-133855104-ATAA,7-133855092-133855103-AT,7-133855104-133855113-AT,7-133855114-133855127-AT,7-133855128-133855143-AT,7-133855144-133855155-AT,7-133855124-133855156-ATAA,7-133855156-133855166-AT,7-133855165-133855173-T;MOTIFS=ATAA,TAAATATATA,ATATATCTAA,TA,AT,T;STRUC=<VC234403>	1KG-ONT	No	3.322	No	NA,NA	NA	NA
chr7:133855070	251288	INS	166	0.8064	0.6858	16	EXOC4(9.9407e-11,0.745)	EXOC4(9.9407e-11,0.745)	NA	NA	NA	NA	NA	NA	enhancer	No	ID=7-133855021-133855032-TA,7-133855036-133855048-AT,7-133855042-133855088-ATATATCTAA,7-133855079-133855099-TAAATATATA,7-133855082-133855091-AT,7-133855088-133855104-ATAA,7-133855092-133855103-AT,7-133855104-133855113-AT,7-133855114-133855127-AT,7-133855128-133855143-AT,7-133855144-133855155-AT,7-133855124-133855156-ATAA,7-133855156-133855166-AT,7-133855165-133855173-T;MOTIFS=ATAA,TAAATATATA,ATATATCTAA,TA,AT,T;STRUC=<VC234403>	HPRC,HGSVC	No	3.322	Yes	NA,NA	NA	NA
chr7:133855070	251289	INS	82	0.8524	0.561	3	EXOC4(9.9407e-11,0.745)	EXOC4(9.9407e-11,0.745)	NA	NA	NA	NA	NA	NA	enhancer	No	ID=7-133855021-133855032-TA,7-133855036-133855048-AT,7-133855042-133855088-ATATATCTAA,7-133855079-133855099-TAAATATATA,7-133855082-133855091-AT,7-133855088-133855104-ATAA,7-133855092-133855103-AT,7-133855104-133855113-AT,7-133855114-133855127-AT,7-133855128-133855143-AT,7-133855144-133855155-AT,7-133855124-133855156-ATAA,7-133855156-133855166-AT,7-133855165-133855173-T;MOTIFS=ATAA,TAAATATATA,ATATATCTAA,TA,AT,T;STRUC=<VC234403>	HPRC,HGSVC,1KG-ONT	No	3.322	Yes	NA,NA	NA	NA
chr7:133855072	251290	INS	212	0.9615	0.1613	1	EXOC4(9.9407e-11,0.745)	EXOC4(9.9407e-11,0.745)	NA	NA	NA	NA	NA	NA	enhancer	No	ID=7-133855021-133855032-TA,7-133855036-133855048-AT,7-133855042-133855088-ATATATCTAA,7-133855079-133855099-TAAATATATA,7-133855082-133855091-AT,7-133855088-133855104-ATAA,7-133855092-133855103-AT,7-133855104-133855113-AT,7-133855114-133855127-AT,7-133855128-133855143-AT,7-133855144-133855155-AT,7-133855124-133855156-ATAA,7-133855156-133855166-AT,7-133855165-133855173-T;MOTIFS=ATAA,TAAATATATA,ATATATCTAA,TA,AT,T;STRUC=<VC234403>	NA	No	2.538	Yes	NA,NA	NA	NA
chr7:133855078	251291	INS	131	0.8053	0.6853	3	EXOC4(9.9407e-11,0.745)	EXOC4(9.9407e-11,0.745)	NA	NA	NA	NA	NA	NA	NA	No	ID=7-133855021-133855032-TA,7-133855036-133855048-AT,7-133855042-133855088-ATATATCTAA,7-133855079-133855099-TAAATATATA,7-133855082-133855091-AT,7-133855088-133855104-ATAA,7-133855092-133855103-AT,7-133855104-133855113-AT,7-133855114-133855127-AT,7-133855128-133855143-AT,7-133855144-133855155-AT,7-133855124-133855156-ATAA,7-133855156-133855166-AT,7-133855165-133855173-T;MOTIFS=ATAA,TAAATATATA,ATATATCTAA,TA,AT,T;STRUC=<VC234403>	HPRC,HGSVC	No	1.714	No	NA,NA	NA	NA
chr7:133855082	251292	INS	114	0.9259	0.2843	10	EXOC4(9.9407e-11,0.745)	EXOC4(9.9407e-11,0.745)	NA	NA	NA	NA	NA	NA	NA	No	ID=7-133855021-133855032-TA,7-133855036-133855048-AT,7-133855042-133855088-ATATATCTAA,7-133855079-133855099-TAAATATATA,7-133855082-133855091-AT,7-133855088-133855104-ATAA,7-133855092-133855103-AT,7-133855104-133855113-AT,7-133855114-133855127-AT,7-133855128-133855143-AT,7-133855144-133855155-AT,7-133855124-133855156-ATAA,7-133855156-133855166-AT,7-133855165-133855173-T;MOTIFS=ATAA,TAAATATATA,ATATATCTAA,TA,AT,T;STRUC=<VC234403>	HPRC,HGSVC	No	1.714	No	NA,NA	NA	NA
chr7:133855082	251293	INS	52	0.8748	0.459	3	EXOC4(9.9407e-11,0.745)	EXOC4(9.9407e-11,0.745)	NA	NA	NA	NA	NA	NA	NA	No	ID=7-133855021-133855032-TA,7-133855036-133855048-AT,7-133855042-133855088-ATATATCTAA,7-133855079-133855099-TAAATATATA,7-133855082-133855091-AT,7-133855088-133855104-ATAA,7-133855092-133855103-AT,7-133855104-133855113-AT,7-133855114-133855127-AT,7-133855128-133855143-AT,7-133855144-133855155-AT,7-133855124-133855156-ATAA,7-133855156-133855166-AT,7-133855165-133855173-T;MOTIFS=ATAA,TAAATATATA,ATATATCTAA,TA,AT,T;STRUC=<VC234403>	HPRC,HGSVC,1KG-ONT	No	1.714	Yes	NA,NA	NA	NA
chr7:133855082	251294	INS	76	0.8041	0.683	4	EXOC4(9.9407e-11,0.745)	EXOC4(9.9407e-11,0.745)	NA	NA	NA	NA	NA	NA	NA	No	ID=7-133855021-133855032-TA,7-133855036-133855048-AT,7-133855042-133855088-ATATATCTAA,7-133855079-133855099-TAAATATATA,7-133855082-133855091-AT,7-133855088-133855104-ATAA,7-133855092-133855103-AT,7-133855104-133855113-AT,7-133855114-133855127-AT,7-133855128-133855143-AT,7-133855144-133855155-AT,7-133855124-133855156-ATAA,7-133855156-133855166-AT,7-133855165-133855173-T;MOTIFS=ATAA,TAAATATATA,ATATATCTAA,TA,AT,T;STRUC=<VC234403>	HPRC,HGSVC,1KG-ONT	No	1.714	Yes	NA,NA	NA	NA
chr7:133855094	251306	INS	62	0.8719	0.4943	3	EXOC4(9.9407e-11,0.745)	EXOC4(9.9407e-11,0.745)	NA	NA	NA	NA	NA	NA	NA	No	ID=7-133855021-133855032-TA,7-133855036-133855048-AT,7-133855042-133855088-ATATATCTAA,7-133855079-133855099-TAAATATATA,7-133855082-133855091-AT,7-133855088-133855104-ATAA,7-133855092-133855103-AT,7-133855104-133855113-AT,7-133855114-133855127-AT,7-133855128-133855143-AT,7-133855144-133855155-AT,7-133855124-133855156-ATAA,7-133855156-133855166-AT,7-133855165-133855173-T;MOTIFS=ATAA,TAAATATATA,ATATATCTAA,TA,AT,T;STRUC=<VC234403>	HPRC,HGSVC,1KG-ONT	No	1.714	Yes	NA,NA	NA	NA
chr7:133855094	251305	INS	72	0.8862	0.4805	52	EXOC4(9.9407e-11,0.745)	EXOC4(9.9407e-11,0.745)	NA	NA	NA	NA	NA	NA	NA	No	ID=7-133855021-133855032-TA,7-133855036-133855048-AT,7-133855042-133855088-ATATATCTAA,7-133855079-133855099-TAAATATATA,7-133855082-133855091-AT,7-133855088-133855104-ATAA,7-133855092-133855103-AT,7-133855104-133855113-AT,7-133855114-133855127-AT,7-133855128-133855143-AT,7-133855144-133855155-AT,7-133855124-133855156-ATAA,7-133855156-133855166-AT,7-133855165-133855173-T;MOTIFS=ATAA,TAAATATATA,ATATATCTAA,TA,AT,T;STRUC=<VC234403>	HPRC,HGSVC,1KG-ONT	No	1.714	Yes	NA,NA	NA	NA
chr7:133855094	251304	INS	66	0.807	0.6812	4	EXOC4(9.9407e-11,0.745)	EXOC4(9.9407e-11,0.745)	NA	NA	NA	NA	NA	NA	NA	No	ID=7-133855021-133855032-TA,7-133855036-133855048-AT,7-133855042-133855088-ATATATCTAA,7-133855079-133855099-TAAATATATA,7-133855082-133855091-AT,7-133855088-133855104-ATAA,7-133855092-133855103-AT,7-133855104-133855113-AT,7-133855114-133855127-AT,7-133855128-133855143-AT,7-133855144-133855155-AT,7-133855124-133855156-ATAA,7-133855156-133855166-AT,7-133855165-133855173-T;MOTIFS=ATAA,TAAATATATA,ATATATCTAA,TA,AT,T;STRUC=<VC234403>	HPRC,HGSVC,1KG-ONT	No	1.714	Yes	NA,NA	NA	NA
chr7:133855094	251303	INS	56	0.9423	0.2386	2	EXOC4(9.9407e-11,0.745)	EXOC4(9.9407e-11,0.745)	NA	NA	NA	NA	NA	NA	NA	No	ID=7-133855021-133855032-TA,7-133855036-133855048-AT,7-133855042-133855088-ATATATCTAA,7-133855079-133855099-TAAATATATA,7-133855082-133855091-AT,7-133855088-133855104-ATAA,7-133855092-133855103-AT,7-133855104-133855113-AT,7-133855114-133855127-AT,7-133855128-133855143-AT,7-133855144-133855155-AT,7-133855124-133855156-ATAA,7-133855156-133855166-AT,7-133855165-133855173-T;MOTIFS=ATAA,TAAATATATA,ATATATCTAA,TA,AT,T;STRUC=<VC234403>	HPRC,HGSVC,1KG-ONT	No	1.714	No	NA,NA	NA	NA
chr7:133855094	251302	INS	62	0.8276	0.6485	265	EXOC4(9.9407e-11,0.745)	EXOC4(9.9407e-11,0.745)	NA	NA	NA	NA	NA	NA	NA	No	ID=7-133855021-133855032-TA,7-133855036-133855048-AT,7-133855042-133855088-ATATATCTAA,7-133855079-133855099-TAAATATATA,7-133855082-133855091-AT,7-133855088-133855104-ATAA,7-133855092-133855103-AT,7-133855104-133855113-AT,7-133855114-133855127-AT,7-133855128-133855143-AT,7-133855144-133855155-AT,7-133855124-133855156-ATAA,7-133855156-133855166-AT,7-133855165-133855173-T;MOTIFS=ATAA,TAAATATATA,ATATATCTAA,TA,AT,T;STRUC=<VC234403>	HPRC,HGSVC,1KG-ONT	No	1.714	Yes	NA,NA	NA	NA
chr7:133855094	251301	INS	134	0.8521	0.5308	28	EXOC4(9.9407e-11,0.745)	EXOC4(9.9407e-11,0.745)	NA	NA	NA	NA	NA	NA	NA	No	ID=7-133855021-133855032-TA,7-133855036-133855048-AT,7-133855042-133855088-ATATATCTAA,7-133855079-133855099-TAAATATATA,7-133855082-133855091-AT,7-133855088-133855104-ATAA,7-133855092-133855103-AT,7-133855104-133855113-AT,7-133855114-133855127-AT,7-133855128-133855143-AT,7-133855144-133855155-AT,7-133855124-133855156-ATAA,7-133855156-133855166-AT,7-133855165-133855173-T;MOTIFS=ATAA,TAAATATATA,ATATATCTAA,TA,AT,T;STRUC=<VC234403>	HPRC,HGSVC	No	1.714	Yes	NA,NA	NA	NA
chr7:133855094	251299	INS	66	0.9194	0.3137	3	EXOC4(9.9407e-11,0.745)	EXOC4(9.9407e-11,0.745)	NA	NA	NA	NA	NA	NA	NA	No	ID=7-133855021-133855032-TA,7-133855036-133855048-AT,7-133855042-133855088-ATATATCTAA,7-133855079-133855099-TAAATATATA,7-133855082-133855091-AT,7-133855088-133855104-ATAA,7-133855092-133855103-AT,7-133855104-133855113-AT,7-133855114-133855127-AT,7-133855128-133855143-AT,7-133855144-133855155-AT,7-133855124-133855156-ATAA,7-133855156-133855166-AT,7-133855165-133855173-T;MOTIFS=ATAA,TAAATATATA,ATATATCTAA,TA,AT,T;STRUC=<VC234403>	HPRC,HGSVC,1KG-ONT	No	1.714	No	NA,NA	NA	NA
chr7:133855094	251300	INS	160	0.836	0.5817	2	EXOC4(9.9407e-11,0.745)	EXOC4(9.9407e-11,0.745)	NA	NA	NA	NA	NA	NA	NA	No	ID=7-133855021-133855032-TA,7-133855036-133855048-AT,7-133855042-133855088-ATATATCTAA,7-133855079-133855099-TAAATATATA,7-133855082-133855091-AT,7-133855088-133855104-ATAA,7-133855092-133855103-AT,7-133855104-133855113-AT,7-133855114-133855127-AT,7-133855128-133855143-AT,7-133855144-133855155-AT,7-133855124-133855156-ATAA,7-133855156-133855166-AT,7-133855165-133855173-T;MOTIFS=ATAA,TAAATATATA,ATATATCTAA,TA,AT,T;STRUC=<VC234403>	HPRC,HGSVC	No	1.714	No	NA,NA	NA	NA
chr7:133855094	251296	INS	52	0.9186	0.2892	77	EXOC4(9.9407e-11,0.745)	EXOC4(9.9407e-11,0.745)	NA	NA	NA	NA	NA	NA	NA	No	ID=7-133855021-133855032-TA,7-133855036-133855048-AT,7-133855042-133855088-ATATATCTAA,7-133855079-133855099-TAAATATATA,7-133855082-133855091-AT,7-133855088-133855104-ATAA,7-133855092-133855103-AT,7-133855104-133855113-AT,7-133855114-133855127-AT,7-133855128-133855143-AT,7-133855144-133855155-AT,7-133855124-133855156-ATAA,7-133855156-133855166-AT,7-133855165-133855173-T;MOTIFS=ATAA,TAAATATATA,ATATATCTAA,TA,AT,T;STRUC=<VC234403>	HPRC,HGSVC,1KG-ONT	No	1.714	Yes	NA,NA	NA	NA
chr7:133855094	251297	INS	52	0.9474	0.3201	243	EXOC4(9.9407e-11,0.745)	EXOC4(9.9407e-11,0.745)	NA	NA	NA	NA	NA	NA	NA	No	ID=7-133855021-133855032-TA,7-133855036-133855048-AT,7-133855042-133855088-ATATATCTAA,7-133855079-133855099-TAAATATATA,7-133855082-133855091-AT,7-133855088-133855104-ATAA,7-133855092-133855103-AT,7-133855104-133855113-AT,7-133855114-133855127-AT,7-133855128-133855143-AT,7-133855144-133855155-AT,7-133855124-133855156-ATAA,7-133855156-133855166-AT,7-133855165-133855173-T;MOTIFS=ATAA,TAAATATATA,ATATATCTAA,TA,AT,T;STRUC=<VC234403>	HPRC,HGSVC,1KG-ONT	No	1.714	Yes	NA,NA	NA	NA
chr7:133855094	251298	INS	58	0.8138	0.6989	9	EXOC4(9.9407e-11,0.745)	EXOC4(9.9407e-11,0.745)	NA	NA	NA	NA	NA	NA	NA	No	ID=7-133855021-133855032-TA,7-133855036-133855048-AT,7-133855042-133855088-ATATATCTAA,7-133855079-133855099-TAAATATATA,7-133855082-133855091-AT,7-133855088-133855104-ATAA,7-133855092-133855103-AT,7-133855104-133855113-AT,7-133855114-133855127-AT,7-133855128-133855143-AT,7-133855144-133855155-AT,7-133855124-133855156-ATAA,7-133855156-133855166-AT,7-133855165-133855173-T;MOTIFS=ATAA,TAAATATATA,ATATATCTAA,TA,AT,T;STRUC=<VC234403>	HPRC,HGSVC,1KG-ONT	No	1.714	Yes	NA,NA	NA	NA
chr7:133855098	251307	INS	84	0.8552	0.5368	7	EXOC4(9.9407e-11,0.745)	EXOC4(9.9407e-11,0.745)	NA	NA	NA	NA	NA	NA	NA	No	ID=7-133855021-133855032-TA,7-133855036-133855048-AT,7-133855042-133855088-ATATATCTAA,7-133855079-133855099-TAAATATATA,7-133855082-133855091-AT,7-133855088-133855104-ATAA,7-133855092-133855103-AT,7-133855104-133855113-AT,7-133855114-133855127-AT,7-133855128-133855143-AT,7-133855144-133855155-AT,7-133855124-133855156-ATAA,7-133855156-133855166-AT,7-133855165-133855173-T;MOTIFS=ATAA,TAAATATATA,ATATATCTAA,TA,AT,T;STRUC=<VC234403>	HPRC,HGSVC,1KG-ONT	No	1.714	Yes	NA,NA	NA	NA
chr7:133855098	251308	INS	74	0.816	0.6663	6	EXOC4(9.9407e-11,0.745)	EXOC4(9.9407e-11,0.745)	NA	NA	NA	NA	NA	NA	NA	No	ID=7-133855021-133855032-TA,7-133855036-133855048-AT,7-133855042-133855088-ATATATCTAA,7-133855079-133855099-TAAATATATA,7-133855082-133855091-AT,7-133855088-133855104-ATAA,7-133855092-133855103-AT,7-133855104-133855113-AT,7-133855114-133855127-AT,7-133855128-133855143-AT,7-133855144-133855155-AT,7-133855124-133855156-ATAA,7-133855156-133855166-AT,7-133855165-133855173-T;MOTIFS=ATAA,TAAATATATA,ATATATCTAA,TA,AT,T;STRUC=<VC234403>	HPRC,HGSVC,1KG-ONT	No	1.714	Yes	NA,NA	NA	NA
chr7:133855100	251309	INS	126	0.8086	0.656	11	EXOC4(9.9407e-11,0.745)	EXOC4(9.9407e-11,0.745)	NA	NA	NA	NA	NA	NA	NA	No	ID=7-133855021-133855032-TA,7-133855036-133855048-AT,7-133855042-133855088-ATATATCTAA,7-133855079-133855099-TAAATATATA,7-133855082-133855091-AT,7-133855088-133855104-ATAA,7-133855092-133855103-AT,7-133855104-133855113-AT,7-133855114-133855127-AT,7-133855128-133855143-AT,7-133855144-133855155-AT,7-133855124-133855156-ATAA,7-133855156-133855166-AT,7-133855165-133855173-T;MOTIFS=ATAA,TAAATATATA,ATATATCTAA,TA,AT,T;STRUC=<VC234403>	HPRC,HGSVC	No	1.714	Yes	NA,NA	NA	NA
chr7:133855100	251310	INS	66	0.8117	0.6713	7	EXOC4(9.9407e-11,0.745)	EXOC4(9.9407e-11,0.745)	NA	NA	NA	NA	NA	NA	NA	No	ID=7-133855021-133855032-TA,7-133855036-133855048-AT,7-133855042-133855088-ATATATCTAA,7-133855079-133855099-TAAATATATA,7-133855082-133855091-AT,7-133855088-133855104-ATAA,7-133855092-133855103-AT,7-133855104-133855113-AT,7-133855114-133855127-AT,7-133855128-133855143-AT,7-133855144-133855155-AT,7-133855124-133855156-ATAA,7-133855156-133855166-AT,7-133855165-133855173-T;MOTIFS=ATAA,TAAATATATA,ATATATCTAA,TA,AT,T;STRUC=<VC234403>	HPRC,HGSVC,1KG-ONT	No	1.714	Yes	NA,NA	NA	NA
chr7:133855100	251311	INS	158	0.8382	0.5646	5	EXOC4(9.9407e-11,0.745)	EXOC4(9.9407e-11,0.745)	NA	NA	NA	NA	NA	NA	NA	No	ID=7-133855021-133855032-TA,7-133855036-133855048-AT,7-133855042-133855088-ATATATCTAA,7-133855079-133855099-TAAATATATA,7-133855082-133855091-AT,7-133855088-133855104-ATAA,7-133855092-133855103-AT,7-133855104-133855113-AT,7-133855114-133855127-AT,7-133855128-133855143-AT,7-133855144-133855155-AT,7-133855124-133855156-ATAA,7-133855156-133855166-AT,7-133855165-133855173-T;MOTIFS=ATAA,TAAATATATA,ATATATCTAA,TA,AT,T;STRUC=<VC234403>	HPRC,HGSVC	No	1.714	Yes	NA,NA	NA	NA
chr7:133855100	251312	INS	118	0.9048	0.3163	13	EXOC4(9.9407e-11,0.745)	EXOC4(9.9407e-11,0.745)	NA	NA	NA	NA	NA	NA	NA	No	ID=7-133855021-133855032-TA,7-133855036-133855048-AT,7-133855042-133855088-ATATATCTAA,7-133855079-133855099-TAAATATATA,7-133855082-133855091-AT,7-133855088-133855104-ATAA,7-133855092-133855103-AT,7-133855104-133855113-AT,7-133855114-133855127-AT,7-133855128-133855143-AT,7-133855144-133855155-AT,7-133855124-133855156-ATAA,7-133855156-133855166-AT,7-133855165-133855173-T;MOTIFS=ATAA,TAAATATATA,ATATATCTAA,TA,AT,T;STRUC=<VC234403>	HPRC,HGSVC	No	1.714	Yes	NA,NA	NA	NA
chr7:133855114	251313	INS	72	0.8529	0.5361	5	EXOC4(9.9407e-11,0.745)	EXOC4(9.9407e-11,0.745)	NA	NA	NA	NA	NA	NA	NA	No	ID=7-133855021-133855032-TA,7-133855036-133855048-AT,7-133855042-133855088-ATATATCTAA,7-133855079-133855099-TAAATATATA,7-133855082-133855091-AT,7-133855088-133855104-ATAA,7-133855092-133855103-AT,7-133855104-133855113-AT,7-133855114-133855127-AT,7-133855128-133855143-AT,7-133855144-133855155-AT,7-133855124-133855156-ATAA,7-133855156-133855166-AT,7-133855165-133855173-T;MOTIFS=ATAA,TAAATATATA,ATATATCTAA,TA,AT,T;STRUC=<VC234403>	HPRC,HGSVC,1KG-ONT	No	1.714	Yes	NA,NA	NA	NA
chr7:133855122	251314	INS	90	0.813	0.6435	1	EXOC4(9.9407e-11,0.745)	EXOC4(9.9407e-11,0.745)	NA	NA	NA	NA	NA	NA	NA	No	ID=7-133855021-133855032-TA,7-133855036-133855048-AT,7-133855042-133855088-ATATATCTAA,7-133855079-133855099-TAAATATATA,7-133855082-133855091-AT,7-133855088-133855104-ATAA,7-133855092-133855103-AT,7-133855104-133855113-AT,7-133855114-133855127-AT,7-133855128-133855143-AT,7-133855144-133855155-AT,7-133855124-133855156-ATAA,7-133855156-133855166-AT,7-133855165-133855173-T;MOTIFS=ATAA,TAAATATATA,ATATATCTAA,TA,AT,T;STRUC=<VC234403>	HPRC,HGSVC	No	1.714	No	NA,NA	NA	NA
chr7:133855122	251315	INS	184	0.8852	0.4081	12	EXOC4(9.9407e-11,0.745)	EXOC4(9.9407e-11,0.745)	NA	NA	NA	NA	NA	NA	NA	No	ID=7-133855021-133855032-TA,7-133855036-133855048-AT,7-133855042-133855088-ATATATCTAA,7-133855079-133855099-TAAATATATA,7-133855082-133855091-AT,7-133855088-133855104-ATAA,7-133855092-133855103-AT,7-133855104-133855113-AT,7-133855114-133855127-AT,7-133855128-133855143-AT,7-133855144-133855155-AT,7-133855124-133855156-ATAA,7-133855156-133855166-AT,7-133855165-133855173-T;MOTIFS=ATAA,TAAATATATA,ATATATCTAA,TA,AT,T;STRUC=<VC234403>	HPRC,HGSVC	No	1.714	Yes	NA,NA	NA	NA
chr7:133855122	251316	INS	174	0.8159	0.6989	9	EXOC4(9.9407e-11,0.745)	EXOC4(9.9407e-11,0.745)	NA	NA	NA	NA	NA	NA	NA	No	ID=7-133855021-133855032-TA,7-133855036-133855048-AT,7-133855042-133855088-ATATATCTAA,7-133855079-133855099-TAAATATATA,7-133855082-133855091-AT,7-133855088-133855104-ATAA,7-133855092-133855103-AT,7-133855104-133855113-AT,7-133855114-133855127-AT,7-133855128-133855143-AT,7-133855144-133855155-AT,7-133855124-133855156-ATAA,7-133855156-133855166-AT,7-133855165-133855173-T;MOTIFS=ATAA,TAAATATATA,ATATATCTAA,TA,AT,T;STRUC=<VC234403>	HPRC,HGSVC	No	1.714	No	NA,NA	NA	NA
chr7:133855134	251319	INS	68	0.8832	0.4316	11	EXOC4(9.9407e-11,0.745)	EXOC4(9.9407e-11,0.745)	NA	NA	NA	NA	NA	NA	NA	No	ID=7-133855021-133855032-TA,7-133855036-133855048-AT,7-133855042-133855088-ATATATCTAA,7-133855079-133855099-TAAATATATA,7-133855082-133855091-AT,7-133855088-133855104-ATAA,7-133855092-133855103-AT,7-133855104-133855113-AT,7-133855114-133855127-AT,7-133855128-133855143-AT,7-133855144-133855155-AT,7-133855124-133855156-ATAA,7-133855156-133855166-AT,7-133855165-133855173-T;MOTIFS=ATAA,TAAATATATA,ATATATCTAA,TA,AT,T;STRUC=<VC234403>	HPRC,HGSVC,1KG-ONT	No	2.538	Yes	NA,NA	NA	NA
chr7:133855134	251318	INS	59	0.8104	0.6976	1	EXOC4(9.9407e-11,0.745)	EXOC4(9.9407e-11,0.745)	NA	NA	NA	NA	NA	NA	NA	No	ID=7-133855021-133855032-TA,7-133855036-133855048-AT,7-133855042-133855088-ATATATCTAA,7-133855079-133855099-TAAATATATA,7-133855082-133855091-AT,7-133855088-133855104-ATAA,7-133855092-133855103-AT,7-133855104-133855113-AT,7-133855114-133855127-AT,7-133855128-133855143-AT,7-133855144-133855155-AT,7-133855124-133855156-ATAA,7-133855156-133855166-AT,7-133855165-133855173-T;MOTIFS=ATAA,TAAATATATA,ATATATCTAA,TA,AT,T;STRUC=<VC234403>	HPRC,HGSVC,1KG-ONT	No	2.538	No	NA,NA	NA	NA
chr7:133855134	251317	INS	56	0.8803	0.4955	55	EXOC4(9.9407e-11,0.745)	EXOC4(9.9407e-11,0.745)	NA	NA	NA	NA	NA	NA	NA	No	ID=7-133855021-133855032-TA,7-133855036-133855048-AT,7-133855042-133855088-ATATATCTAA,7-133855079-133855099-TAAATATATA,7-133855082-133855091-AT,7-133855088-133855104-ATAA,7-133855092-133855103-AT,7-133855104-133855113-AT,7-133855114-133855127-AT,7-133855128-133855143-AT,7-133855144-133855155-AT,7-133855124-133855156-ATAA,7-133855156-133855166-AT,7-133855165-133855173-T;MOTIFS=ATAA,TAAATATATA,ATATATCTAA,TA,AT,T;STRUC=<VC234403>	HPRC,HGSVC,1KG-ONT	No	2.538	Yes	NA,NA	NA	NA
chr7:133855144	251320	INS	134	0.851	0.5822	50	EXOC4(9.9407e-11,0.745)	EXOC4(9.9407e-11,0.745)	NA	NA	NA	NA	NA	NA	NA	No	ID=7-133855021-133855032-TA,7-133855036-133855048-AT,7-133855042-133855088-ATATATCTAA,7-133855079-133855099-TAAATATATA,7-133855082-133855091-AT,7-133855088-133855104-ATAA,7-133855092-133855103-AT,7-133855104-133855113-AT,7-133855114-133855127-AT,7-133855128-133855143-AT,7-133855144-133855155-AT,7-133855124-133855156-ATAA,7-133855156-133855166-AT,7-133855165-133855173-T;MOTIFS=ATAA,TAAATATATA,ATATATCTAA,TA,AT,T;STRUC=<VC234403>	HPRC,HGSVC	No	2.538	Yes	NA,NA	NA	NA
chr7:133857096	251321	DEL	64	0.8578	0.6192	161	EXOC4(9.9407e-11,0.745)	EXOC4(9.9407e-11,0.745)	NA	NA	NA	NA	NA	NA	NA	No	ID=7-133857078-133857087-AG,7-133857096-133857111-TA,7-133857114-133857125-TA,7-133857126-133857138-TA,7-133857148-133857201-TA,7-133857244-133857273-AT,7-133857253-133857345-TATATATATATATATATATACACG,7-133857277-133857297-TA,7-133857301-133857321-TA,7-133857325-133857366-TA;MOTIFS=TA,AG,TATATATATATATATATATACACG,AT;STRUC=<VC234404>	HPRC,HGSVC,1KG-ONT	No	0.846	Yes	NA,NA	NA	NA
chr7:133857096	251322	DEL	231	0.9036	0.3532	54	EXOC4(9.9407e-11,0.745)	EXOC4(9.9407e-11,0.745)	NA	NA	NA	NA	NA	NA	NA	No	ID=7-133857078-133857087-AG,7-133857096-133857111-TA,7-133857114-133857125-TA,7-133857126-133857138-TA,7-133857148-133857201-TA,7-133857244-133857273-AT,7-133857253-133857345-TATATATATATATATATATACACG,7-133857277-133857297-TA,7-133857301-133857321-TA,7-133857325-133857366-TA;MOTIFS=TA,AG,TATATATATATATATATATACACG,AT;STRUC=<VC234404>	HPRC,HGSVC,1KG-ONT	No	2.428	Yes	NA,NA	NA	NA
chr7:133857096	251323	DEL	255	0.8812	0.4806	100	EXOC4(9.9407e-11,0.745)	EXOC4(9.9407e-11,0.745)	NA	NA	NA	NA	NA	NA	NA	No	ID=7-133857078-133857087-AG,7-133857096-133857111-TA,7-133857114-133857125-TA,7-133857126-133857138-TA,7-133857148-133857201-TA,7-133857244-133857273-AT,7-133857253-133857345-TATATATATATATATATATACACG,7-133857277-133857297-TA,7-133857301-133857321-TA,7-133857325-133857366-TA;MOTIFS=TA,AG,TATATATATATATATATATACACG,AT;STRUC=<VC234404>	HPRC,HGSVC,1KG-ONT	No	2.431	Yes	NA,NA	NA	NA
chr7:133857106	251324	DEL	195	0.8255	0.633	15	EXOC4(9.9407e-11,0.745)	EXOC4(9.9407e-11,0.745)	NA	NA	NA	NA	NA	NA	NA	No	ID=7-133857078-133857087-AG,7-133857096-133857111-TA,7-133857114-133857125-TA,7-133857126-133857138-TA,7-133857148-133857201-TA,7-133857244-133857273-AT,7-133857253-133857345-TATATATATATATATATATACACG,7-133857277-133857297-TA,7-133857301-133857321-TA,7-133857325-133857366-TA;MOTIFS=TA,AG,TATATATATATATATATATACACG,AT;STRUC=<VC234404>	HPRC,HGSVC,1KG-ONT	No	2.499	Yes	NA,NA	NA	NA
chr7:133857112	251325	INS	95	0.8151	0.6692	12	EXOC4(9.9407e-11,0.745)	EXOC4(9.9407e-11,0.745)	NA	NA	NA	NA	NA	NA	NA	No	ID=7-133857078-133857087-AG,7-133857096-133857111-TA,7-133857114-133857125-TA,7-133857126-133857138-TA,7-133857148-133857201-TA,7-133857244-133857273-AT,7-133857253-133857345-TATATATATATATATATATACACG,7-133857277-133857297-TA,7-133857301-133857321-TA,7-133857325-133857366-TA;MOTIFS=TA,AG,TATATATATATATATATATACACG,AT;STRUC=<VC234404>	HPRC,HGSVC,1KG-ONT	Yes	0.692	Yes	NA,NA	NA	NA
chr7:133857113	251326	INS	84	0.8156	0.6523	1	EXOC4(9.9407e-11,0.745)	EXOC4(9.9407e-11,0.745)	NA	NA	NA	NA	NA	NA	NA	No	ID=7-133857078-133857087-AG,7-133857096-133857111-TA,7-133857114-133857125-TA,7-133857126-133857138-TA,7-133857148-133857201-TA,7-133857244-133857273-AT,7-133857253-133857345-TATATATATATATATATATACACG,7-133857277-133857297-TA,7-133857301-133857321-TA,7-133857325-133857366-TA;MOTIFS=TA,AG,TATATATATATATATATATACACG,AT;STRUC=<VC234404>	HPRC,HGSVC,1KG-ONT	Yes	0.692	No	NA,NA	NA	NA
chr7:133857114	251327	INS	52	0.8078	0.6756	8	EXOC4(9.9407e-11,0.745)	EXOC4(9.9407e-11,0.745)	NA	NA	NA	NA	NA	NA	NA	No	ID=7-133857078-133857087-AG,7-133857096-133857111-TA,7-133857114-133857125-TA,7-133857126-133857138-TA,7-133857148-133857201-TA,7-133857244-133857273-AT,7-133857253-133857345-TATATATATATATATATATACACG,7-133857277-133857297-TA,7-133857301-133857321-TA,7-133857325-133857366-TA;MOTIFS=TA,AG,TATATATATATATATATATACACG,AT;STRUC=<VC234404>	HPRC,HGSVC	No	0.692	Yes	NA,NA	NA	NA
chr7:133857114	251328	INS	90	0.8522	0.5431	1	EXOC4(9.9407e-11,0.745)	EXOC4(9.9407e-11,0.745)	NA	NA	NA	NA	NA	NA	NA	No	ID=7-133857078-133857087-AG,7-133857096-133857111-TA,7-133857114-133857125-TA,7-133857126-133857138-TA,7-133857148-133857201-TA,7-133857244-133857273-AT,7-133857253-133857345-TATATATATATATATATATACACG,7-133857277-133857297-TA,7-133857301-133857321-TA,7-133857325-133857366-TA;MOTIFS=TA,AG,TATATATATATATATATATACACG,AT;STRUC=<VC234404>	HPRC,HGSVC,1KG-ONT	Yes	0.692	No	NA,NA	NA	NA
chr7:133857116	251329	DEL	209	0.7986	0.6755	11	EXOC4(9.9407e-11,0.745)	EXOC4(9.9407e-11,0.745)	NA	NA	NA	NA	NA	NA	NA	No	ID=7-133857078-133857087-AG,7-133857096-133857111-TA,7-133857114-133857125-TA,7-133857126-133857138-TA,7-133857148-133857201-TA,7-133857244-133857273-AT,7-133857253-133857345-TATATATATATATATATATACACG,7-133857277-133857297-TA,7-133857301-133857321-TA,7-133857325-133857366-TA;MOTIFS=TA,AG,TATATATATATATATATATACACG,AT;STRUC=<VC234404>	HPRC,HGSVC,1KG-ONT	No	2.476	Yes	NA,NA	NA	NA
chr7:133857124	251330	INS	102	0.9033	0.3593	20	EXOC4(9.9407e-11,0.745)	EXOC4(9.9407e-11,0.745)	NA	NA	NA	NA	NA	NA	NA	No	ID=7-133857078-133857087-AG,7-133857096-133857111-TA,7-133857114-133857125-TA,7-133857126-133857138-TA,7-133857148-133857201-TA,7-133857244-133857273-AT,7-133857253-133857345-TATATATATATATATATATACACG,7-133857277-133857297-TA,7-133857301-133857321-TA,7-133857325-133857366-TA;MOTIFS=TA,AG,TATATATATATATATATATACACG,AT;STRUC=<VC234404>	HPRC,HGSVC,1KG-ONT	Yes	0.692	Yes	NA,NA	NA	NA
chr7:133857124	251331	INS	108	0.8737	0.4735	37	EXOC4(9.9407e-11,0.745)	EXOC4(9.9407e-11,0.745)	NA	NA	NA	NA	NA	NA	NA	No	ID=7-133857078-133857087-AG,7-133857096-133857111-TA,7-133857114-133857125-TA,7-133857126-133857138-TA,7-133857148-133857201-TA,7-133857244-133857273-AT,7-133857253-133857345-TATATATATATATATATATACACG,7-133857277-133857297-TA,7-133857301-133857321-TA,7-133857325-133857366-TA;MOTIFS=TA,AG,TATATATATATATATATATACACG,AT;STRUC=<VC234404>	HPRC,HGSVC,1KG-ONT	Yes	0.692	Yes	NA,NA	NA	NA
chr7:133857128	251332	INS	74	0.8472	0.5571	1	EXOC4(9.9407e-11,0.745)	EXOC4(9.9407e-11,0.745)	NA	NA	NA	NA	NA	NA	NA	No	ID=7-133857078-133857087-AG,7-133857096-133857111-TA,7-133857114-133857125-TA,7-133857126-133857138-TA,7-133857148-133857201-TA,7-133857244-133857273-AT,7-133857253-133857345-TATATATATATATATATATACACG,7-133857277-133857297-TA,7-133857301-133857321-TA,7-133857325-133857366-TA;MOTIFS=TA,AG,TATATATATATATATATATACACG,AT;STRUC=<VC234404>	HPRC,HGSVC,1KG-ONT	No	0.692	No	NA,NA	NA	NA
chr7:133857130	251333	INS	128	0.8669	0.5268	8	EXOC4(9.9407e-11,0.745)	EXOC4(9.9407e-11,0.745)	NA	NA	NA	NA	NA	NA	NA	No	ID=7-133857078-133857087-AG,7-133857096-133857111-TA,7-133857114-133857125-TA,7-133857126-133857138-TA,7-133857148-133857201-TA,7-133857244-133857273-AT,7-133857253-133857345-TATATATATATATATATATACACG,7-133857277-133857297-TA,7-133857301-133857321-TA,7-133857325-133857366-TA;MOTIFS=TA,AG,TATATATATATATATATATACACG,AT;STRUC=<VC234404>	HPRC,HGSVC	Yes	0.692	Yes	NA,NA	NA	NA
chr7:133857138	251334	INS	84	0.8208	0.6597	5	EXOC4(9.9407e-11,0.745)	EXOC4(9.9407e-11,0.745)	NA	NA	NA	NA	NA	NA	NA	No	ID=7-133857078-133857087-AG,7-133857096-133857111-TA,7-133857114-133857125-TA,7-133857126-133857138-TA,7-133857148-133857201-TA,7-133857244-133857273-AT,7-133857253-133857345-TATATATATATATATATATACACG,7-133857277-133857297-TA,7-133857301-133857321-TA,7-133857325-133857366-TA;MOTIFS=TA,AG,TATATATATATATATATATACACG,AT;STRUC=<VC234404>	HPRC,HGSVC,1KG-ONT	Yes	0.692	Yes	NA,NA	NA	NA
chr7:133857139	251337	INS	62	0.848	0.5502	3	EXOC4(9.9407e-11,0.745)	EXOC4(9.9407e-11,0.745)	NA	NA	NA	NA	NA	NA	NA	No	ID=7-133857078-133857087-AG,7-133857096-133857111-TA,7-133857114-133857125-TA,7-133857126-133857138-TA,7-133857148-133857201-TA,7-133857244-133857273-AT,7-133857253-133857345-TATATATATATATATATATACACG,7-133857277-133857297-TA,7-133857301-133857321-TA,7-133857325-133857366-TA;MOTIFS=TA,AG,TATATATATATATATATATACACG,AT;STRUC=<VC234404>	HPRC,HGSVC,1KG-ONT	No	0.692	Yes	NA,NA	NA	NA
chr7:133857139	251335	INS	122	0.8912	0.3843	1	EXOC4(9.9407e-11,0.745)	EXOC4(9.9407e-11,0.745)	NA	NA	NA	NA	NA	NA	NA	No	ID=7-133857078-133857087-AG,7-133857096-133857111-TA,7-133857114-133857125-TA,7-133857126-133857138-TA,7-133857148-133857201-TA,7-133857244-133857273-AT,7-133857253-133857345-TATATATATATATATATATACACG,7-133857277-133857297-TA,7-133857301-133857321-TA,7-133857325-133857366-TA;MOTIFS=TA,AG,TATATATATATATATATATACACG,AT;STRUC=<VC234404>	HPRC,HGSVC,1KG-ONT	Yes	0.692	No	NA,NA	NA	NA
chr7:133857139	251336	INS	78	0.8475	0.5613	6	EXOC4(9.9407e-11,0.745)	EXOC4(9.9407e-11,0.745)	NA	NA	NA	NA	NA	NA	NA	No	ID=7-133857078-133857087-AG,7-133857096-133857111-TA,7-133857114-133857125-TA,7-133857126-133857138-TA,7-133857148-133857201-TA,7-133857244-133857273-AT,7-133857253-133857345-TATATATATATATATATATACACG,7-133857277-133857297-TA,7-133857301-133857321-TA,7-133857325-133857366-TA;MOTIFS=TA,AG,TATATATATATATATATATACACG,AT;STRUC=<VC234404>	HPRC,HGSVC,1KG-ONT	No	0.692	Yes	NA,NA	NA	NA
chr7:133857148	251338	DEL	185	0.8129	0.6651	22	EXOC4(9.9407e-11,0.745)	EXOC4(9.9407e-11,0.745)	NA	NA	NA	NA	NA	NA	NA	No	ID=7-133857078-133857087-AG,7-133857096-133857111-TA,7-133857114-133857125-TA,7-133857126-133857138-TA,7-133857148-133857201-TA,7-133857244-133857273-AT,7-133857253-133857345-TATATATATATATATATATACACG,7-133857277-133857297-TA,7-133857301-133857321-TA,7-133857325-133857366-TA;MOTIFS=TA,AG,TATATATATATATATATATACACG,AT;STRUC=<VC234404>	HPRC,HGSVC,1KG-ONT	No	2.524	Yes	NA,NA	NA	NA
chr7:133857152	251339	DEL	173	0.8237	0.6801	67	EXOC4(9.9407e-11,0.745)	EXOC4(9.9407e-11,0.745)	NA	NA	NA	NA	NA	NA	NA	No	ID=7-133857078-133857087-AG,7-133857096-133857111-TA,7-133857114-133857125-TA,7-133857126-133857138-TA,7-133857148-133857201-TA,7-133857244-133857273-AT,7-133857253-133857345-TATATATATATATATATATACACG,7-133857277-133857297-TA,7-133857301-133857321-TA,7-133857325-133857366-TA;MOTIFS=TA,AG,TATATATATATATATATATACACG,AT;STRUC=<VC234404>	HPRC,HGSVC,1KG-ONT	No	2.566	Yes	NA,NA	NA	NA
chr7:133857156	251340	INS	118	0.8339	0.6214	8	EXOC4(9.9407e-11,0.745)	EXOC4(9.9407e-11,0.745)	NA	NA	NA	NA	NA	NA	NA	No	ID=7-133857078-133857087-AG,7-133857096-133857111-TA,7-133857114-133857125-TA,7-133857126-133857138-TA,7-133857148-133857201-TA,7-133857244-133857273-AT,7-133857253-133857345-TATATATATATATATATATACACG,7-133857277-133857297-TA,7-133857301-133857321-TA,7-133857325-133857366-TA;MOTIFS=TA,AG,TATATATATATATATATATACACG,AT;STRUC=<VC234404>	HPRC,HGSVC,1KG-ONT	Yes	0.692	Yes	NA,NA	NA	NA
chr7:133857158	251341	INS	72	0.8668	0.5035	2	EXOC4(9.9407e-11,0.745)	EXOC4(9.9407e-11,0.745)	NA	NA	NA	NA	NA	NA	NA	No	ID=7-133857078-133857087-AG,7-133857096-133857111-TA,7-133857114-133857125-TA,7-133857126-133857138-TA,7-133857148-133857201-TA,7-133857244-133857273-AT,7-133857253-133857345-TATATATATATATATATATACACG,7-133857277-133857297-TA,7-133857301-133857321-TA,7-133857325-133857366-TA;MOTIFS=TA,AG,TATATATATATATATATATACACG,AT;STRUC=<VC234404>	HPRC,HGSVC,1KG-ONT	No	0.692	No	NA,NA	NA	NA
chr7:133857158	251342	INS	102	0.8728	0.4631	13	EXOC4(9.9407e-11,0.745)	EXOC4(9.9407e-11,0.745)	NA	NA	NA	NA	NA	NA	NA	No	ID=7-133857078-133857087-AG,7-133857096-133857111-TA,7-133857114-133857125-TA,7-133857126-133857138-TA,7-133857148-133857201-TA,7-133857244-133857273-AT,7-133857253-133857345-TATATATATATATATATATACACG,7-133857277-133857297-TA,7-133857301-133857321-TA,7-133857325-133857366-TA;MOTIFS=TA,AG,TATATATATATATATATATACACG,AT;STRUC=<VC234404>	HPRC,HGSVC,1KG-ONT	Yes	0.692	Yes	NA,NA	NA	NA
chr7:133857159	251343	INS	128	0.8388	0.5776	1	EXOC4(9.9407e-11,0.745)	EXOC4(9.9407e-11,0.745)	NA	NA	NA	NA	NA	NA	NA	No	ID=7-133857078-133857087-AG,7-133857096-133857111-TA,7-133857114-133857125-TA,7-133857126-133857138-TA,7-133857148-133857201-TA,7-133857244-133857273-AT,7-133857253-133857345-TATATATATATATATATATACACG,7-133857277-133857297-TA,7-133857301-133857321-TA,7-133857325-133857366-TA;MOTIFS=TA,AG,TATATATATATATATATATACACG,AT;STRUC=<VC234404>	HPRC,HGSVC	Yes	0.692	No	NA,NA	NA	NA
chr7:133857160	251344	INS	90	0.8562	0.576	54	EXOC4(9.9407e-11,0.745)	EXOC4(9.9407e-11,0.745)	NA	NA	NA	NA	NA	NA	NA	No	ID=7-133857078-133857087-AG,7-133857096-133857111-TA,7-133857114-133857125-TA,7-133857126-133857138-TA,7-133857148-133857201-TA,7-133857244-133857273-AT,7-133857253-133857345-TATATATATATATATATATACACG,7-133857277-133857297-TA,7-133857301-133857321-TA,7-133857325-133857366-TA;MOTIFS=TA,AG,TATATATATATATATATATACACG,AT;STRUC=<VC234404>	HPRC,HGSVC,1KG-ONT	Yes	0.692	Yes	NA,NA	NA	NA
chr7:133857160	251345	INS	96	0.8149	0.6534	66	EXOC4(9.9407e-11,0.745)	EXOC4(9.9407e-11,0.745)	NA	NA	NA	NA	NA	NA	NA	No	ID=7-133857078-133857087-AG,7-133857096-133857111-TA,7-133857114-133857125-TA,7-133857126-133857138-TA,7-133857148-133857201-TA,7-133857244-133857273-AT,7-133857253-133857345-TATATATATATATATATATACACG,7-133857277-133857297-TA,7-133857301-133857321-TA,7-133857325-133857366-TA;MOTIFS=TA,AG,TATATATATATATATATATACACG,AT;STRUC=<VC234404>	HPRC,HGSVC,1KG-ONT	Yes	0.692	Yes	NA,NA	NA	NA
chr7:133857160	251346	INS	126	0.8456	0.5794	10	EXOC4(9.9407e-11,0.745)	EXOC4(9.9407e-11,0.745)	NA	NA	NA	NA	NA	NA	NA	No	ID=7-133857078-133857087-AG,7-133857096-133857111-TA,7-133857114-133857125-TA,7-133857126-133857138-TA,7-133857148-133857201-TA,7-133857244-133857273-AT,7-133857253-133857345-TATATATATATATATATATACACG,7-133857277-133857297-TA,7-133857301-133857321-TA,7-133857325-133857366-TA;MOTIFS=TA,AG,TATATATATATATATATATACACG,AT;STRUC=<VC234404>	HPRC,HGSVC	Yes	0.692	Yes	NA,NA	NA	NA
chr7:133857161	251347	INS	79	0.8	0.6788	130	EXOC4(9.9407e-11,0.745)	EXOC4(9.9407e-11,0.745)	NA	NA	NA	NA	NA	NA	NA	No	ID=7-133857078-133857087-AG,7-133857096-133857111-TA,7-133857114-133857125-TA,7-133857126-133857138-TA,7-133857148-133857201-TA,7-133857244-133857273-AT,7-133857253-133857345-TATATATATATATATATATACACG,7-133857277-133857297-TA,7-133857301-133857321-TA,7-133857325-133857366-TA;MOTIFS=TA,AG,TATATATATATATATATATACACG,AT;STRUC=<VC234404>	HPRC,HGSVC,1KG-ONT	No	0.692	Yes	NA,NA	NA	NA
chr7:133857166	251348	DEL	159	0.8979	0.448	48	EXOC4(9.9407e-11,0.745)	EXOC4(9.9407e-11,0.745)	NA	NA	NA	NA	NA	NA	NA	No	ID=7-133857078-133857087-AG,7-133857096-133857111-TA,7-133857114-133857125-TA,7-133857126-133857138-TA,7-133857148-133857201-TA,7-133857244-133857273-AT,7-133857253-133857345-TATATATATATATATATATACACG,7-133857277-133857297-TA,7-133857301-133857321-TA,7-133857325-133857366-TA;MOTIFS=TA,AG,TATATATATATATATATATACACG,AT;STRUC=<VC234404>	HPRC,HGSVC	No	2.566	Yes	NA,NA	NA	NA
chr7:133857178	251349	INS	72	0.8507	0.5553	40	EXOC4(9.9407e-11,0.745)	EXOC4(9.9407e-11,0.745)	NA	NA	NA	NA	NA	NA	NA	No	ID=7-133857078-133857087-AG,7-133857096-133857111-TA,7-133857114-133857125-TA,7-133857126-133857138-TA,7-133857148-133857201-TA,7-133857244-133857273-AT,7-133857253-133857345-TATATATATATATATATATACACG,7-133857277-133857297-TA,7-133857301-133857321-TA,7-133857325-133857366-TA;MOTIFS=TA,AG,TATATATATATATATATATACACG,AT;STRUC=<VC234404>	HPRC,HGSVC,1KG-ONT	No	0.692	Yes	NA,NA	NA	NA
chr7:133857244	251350	DEL	84	0.8225	0.6374	84	EXOC4(9.9407e-11,0.745)	EXOC4(9.9407e-11,0.745)	NA	NA	NA	NA	NA	NA	NA	No	ID=7-133857078-133857087-AG,7-133857096-133857111-TA,7-133857114-133857125-TA,7-133857126-133857138-TA,7-133857148-133857201-TA,7-133857244-133857273-AT,7-133857253-133857345-TATATATATATATATATATACACG,7-133857277-133857297-TA,7-133857301-133857321-TA,7-133857325-133857366-TA;MOTIFS=TA,AG,TATATATATATATATATATACACG,AT;STRUC=<VC234404>	HPRC	No	1.606	Yes	NA,NA	NA	NA
chr7:133857247	251351	DEL	54	0.9138	0.3026	104	EXOC4(9.9407e-11,0.745)	EXOC4(9.9407e-11,0.745)	NA	NA	NA	NA	NA	NA	NA	No	ID=7-133857078-133857087-AG,7-133857096-133857111-TA,7-133857114-133857125-TA,7-133857126-133857138-TA,7-133857148-133857201-TA,7-133857244-133857273-AT,7-133857253-133857345-TATATATATATATATATATACACG,7-133857277-133857297-TA,7-133857301-133857321-TA,7-133857325-133857366-TA;MOTIFS=TA,AG,TATATATATATATATATATACACG,AT;STRUC=<VC234404>	HPRC,HGSVC,1KG-ONT	No	2.09	Yes	NA,NA	NA	NA
chr7:133857253	251352	INS	70	0.9114	0.6005	20	EXOC4(9.9407e-11,0.745)	EXOC4(9.9407e-11,0.745)	NA	NA	NA	NA	NA	NA	NA	No	ID=7-133857078-133857087-AG,7-133857096-133857111-TA,7-133857114-133857125-TA,7-133857126-133857138-TA,7-133857148-133857201-TA,7-133857244-133857273-AT,7-133857253-133857345-TATATATATATATATATATACACG,7-133857277-133857297-TA,7-133857301-133857321-TA,7-133857325-133857366-TA;MOTIFS=TA,AG,TATATATATATATATATATACACG,AT;STRUC=<VC234404>	HPRC,HGSVC,1KG-ONT	No	0.692	Yes	NA,NA	NA	NA
chr7:133857255	251353	DEL	70	0.881	0.4352	27	EXOC4(9.9407e-11,0.745)	EXOC4(9.9407e-11,0.745)	NA	NA	NA	NA	NA	NA	NA	No	ID=7-133857078-133857087-AG,7-133857096-133857111-TA,7-133857114-133857125-TA,7-133857126-133857138-TA,7-133857148-133857201-TA,7-133857244-133857273-AT,7-133857253-133857345-TATATATATATATATATATACACG,7-133857277-133857297-TA,7-133857301-133857321-TA,7-133857325-133857366-TA;MOTIFS=TA,AG,TATATATATATATATATATACACG,AT;STRUC=<VC234404>	HPRC,HGSVC,1KG-ONT	No	1.673	Yes	NA,NA	NA	NA
chr7:133857265	251354	DEL	60	0.8909	0.3873	57	EXOC4(9.9407e-11,0.745)	EXOC4(9.9407e-11,0.745)	NA	NA	NA	NA	NA	NA	NA	No	ID=7-133857078-133857087-AG,7-133857096-133857111-TA,7-133857114-133857125-TA,7-133857126-133857138-TA,7-133857148-133857201-TA,7-133857244-133857273-AT,7-133857253-133857345-TATATATATATATATATATACACG,7-133857277-133857297-TA,7-133857301-133857321-TA,7-133857325-133857366-TA;MOTIFS=TA,AG,TATATATATATATATATATACACG,AT;STRUC=<VC234404>	HPRC,HGSVC,1KG-ONT	No	1.673	Yes	NA,NA	NA	NA
chr7:133857277	251355	DEL	50	0.8895	0.4146	113	EXOC4(9.9407e-11,0.745)	EXOC4(9.9407e-11,0.745)	NA	NA	NA	NA	NA	NA	NA	No	ID=7-133857078-133857087-AG,7-133857096-133857111-TA,7-133857114-133857125-TA,7-133857126-133857138-TA,7-133857148-133857201-TA,7-133857244-133857273-AT,7-133857253-133857345-TATATATATATATATATATACACG,7-133857277-133857297-TA,7-133857301-133857321-TA,7-133857325-133857366-TA;MOTIFS=TA,AG,TATATATATATATATATATACACG,AT;STRUC=<VC234404>	HPRC,HGSVC,1KG-ONT	No	2.017	Yes	NA,NA	NA	NA
chr7:133857301	251356	DEL	54	0.9161	0.555	82	EXOC4(9.9407e-11,0.745)	EXOC4(9.9407e-11,0.745)	NA	NA	NA	NA	NA	NA	NA	No	ID=7-133857078-133857087-AG,7-133857096-133857111-TA,7-133857114-133857125-TA,7-133857126-133857138-TA,7-133857148-133857201-TA,7-133857244-133857273-AT,7-133857253-133857345-TATATATATATATATATATACACG,7-133857277-133857297-TA,7-133857301-133857321-TA,7-133857325-133857366-TA;MOTIFS=TA,AG,TATATATATATATATATATACACG,AT;STRUC=<VC234404>	HPRC,HGSVC,1KG-ONT	No	1.698	Yes	NA,NA	NA	NA
chr7:133857322	251357	INS	74	0.8901	0.3806	2	EXOC4(9.9407e-11,0.745)	EXOC4(9.9407e-11,0.745)	NA	NA	NA	NA	NA	NA	NA	No	ID=7-133857078-133857087-AG,7-133857096-133857111-TA,7-133857114-133857125-TA,7-133857126-133857138-TA,7-133857148-133857201-TA,7-133857244-133857273-AT,7-133857253-133857345-TATATATATATATATATATACACG,7-133857277-133857297-TA,7-133857301-133857321-TA,7-133857325-133857366-TA;MOTIFS=TA,AG,TATATATATATATATATATACACG,AT;STRUC=<VC234404>	HPRC,HGSVC,1KG-ONT	No	0.692	Yes	NA,NA	NA	NA
chr7:133857322	251358	INS	80	0.8767	0.4869	5	EXOC4(9.9407e-11,0.745)	EXOC4(9.9407e-11,0.745)	NA	NA	NA	NA	NA	NA	NA	No	ID=7-133857078-133857087-AG,7-133857096-133857111-TA,7-133857114-133857125-TA,7-133857126-133857138-TA,7-133857148-133857201-TA,7-133857244-133857273-AT,7-133857253-133857345-TATATATATATATATATATACACG,7-133857277-133857297-TA,7-133857301-133857321-TA,7-133857325-133857366-TA;MOTIFS=TA,AG,TATATATATATATATATATACACG,AT;STRUC=<VC234404>	HPRC,HGSVC,1KG-ONT	No	0.692	Yes	NA,NA	NA	NA
chr7:133857325	251359	INS	54	0.9016	0.3924	10	EXOC4(9.9407e-11,0.745)	EXOC4(9.9407e-11,0.745)	NA	NA	NA	NA	NA	NA	NA	No	ID=7-133857078-133857087-AG,7-133857096-133857111-TA,7-133857114-133857125-TA,7-133857126-133857138-TA,7-133857148-133857201-TA,7-133857244-133857273-AT,7-133857253-133857345-TATATATATATATATATATACACG,7-133857277-133857297-TA,7-133857301-133857321-TA,7-133857325-133857366-TA;MOTIFS=TA,AG,TATATATATATATATATATACACG,AT;STRUC=<VC234404>	HPRC,HGSVC	No	0.692	Yes	NA,NA	NA	NA
chr7:133857325	251360	INS	60	0.8886	0.4177	6	EXOC4(9.9407e-11,0.745)	EXOC4(9.9407e-11,0.745)	NA	NA	NA	NA	NA	NA	NA	No	ID=7-133857078-133857087-AG,7-133857096-133857111-TA,7-133857114-133857125-TA,7-133857126-133857138-TA,7-133857148-133857201-TA,7-133857244-133857273-AT,7-133857253-133857345-TATATATATATATATATATACACG,7-133857277-133857297-TA,7-133857301-133857321-TA,7-133857325-133857366-TA;MOTIFS=TA,AG,TATATATATATATATATATACACG,AT;STRUC=<VC234404>	HPRC,HGSVC	No	0.692	Yes	NA,NA	NA	NA
chr7:133857325	251361	INS	64	0.8071	0.6797	2	EXOC4(9.9407e-11,0.745)	EXOC4(9.9407e-11,0.745)	NA	NA	NA	NA	NA	NA	NA	No	ID=7-133857078-133857087-AG,7-133857096-133857111-TA,7-133857114-133857125-TA,7-133857126-133857138-TA,7-133857148-133857201-TA,7-133857244-133857273-AT,7-133857253-133857345-TATATATATATATATATATACACG,7-133857277-133857297-TA,7-133857301-133857321-TA,7-133857325-133857366-TA;MOTIFS=TA,AG,TATATATATATATATATATACACG,AT;STRUC=<VC234404>	HPRC,HGSVC,1KG-ONT	No	0.692	No	NA,NA	NA	NA
chr7:133857330	251362	INS	85	0.8717	0.4893	33	EXOC4(9.9407e-11,0.745)	EXOC4(9.9407e-11,0.745)	NA	NA	NA	NA	NA	NA	NA	No	ID=7-133857078-133857087-AG,7-133857096-133857111-TA,7-133857114-133857125-TA,7-133857126-133857138-TA,7-133857148-133857201-TA,7-133857244-133857273-AT,7-133857253-133857345-TATATATATATATATATATACACG,7-133857277-133857297-TA,7-133857301-133857321-TA,7-133857325-133857366-TA;MOTIFS=TA,AG,TATATATATATATATATATACACG,AT;STRUC=<VC234404>	HPRC,HGSVC,1KG-ONT	No	0.692	Yes	NA,NA	NA	NA
chr7:133858001	251363	DEL	6541	0.9276	0.2588	3	EXOC4(9.9407e-11,0.745)	EXOC4(9.9407e-11,0.745)	NA	NA	NA	NA	NA	NA	enhancer	No	ID=7-133859654-133859669-TTGG;MOTIFS=TTGG;STRUC=<TR3524899>,ID=7-133860655-133860664-AC;MOTIFS=AC;STRUC=<TR3524900>,ID=7-133860750-133860761-TAA;MOTIFS=TAA;STRUC=<TR3524901>,ID=7-133861525-133861549-TTTTG;MOTIFS=TTTTG;STRUC=<TR3524902>,ID=7-133862158-133862173-T;MOTIFS=T;STRUC=<TR3524903>,ID=7-133862493-133862502-A;MOTIFS=A;STRUC=<TR3524904>,ID=7-133862550-133862566-TTGA;MOTIFS=TTGA;STRUC=<TR3524905>,ID=7-133862732-133862744-CATA;MOTIFS=CATA;STRUC=<TR3524906>,ID=7-133863027-133863038-AAT;MOTIFS=AAT;STRUC=<TR3524907>,ID=7-133863414-133863423-TAA;MOTIFS=TAA;STRUC=<TR3524908>,ID=7-133863609-133863618-GGT;MOTIFS=GGT;STRUC=<TR3524909>,ID=7-133864015-133864030-TCA;MOTIFS=TCA;STRUC=<TR3524910>	HPRC	Yes	17.21	No	NA,NA	NA	NA
chr7:133895129	251364	INS	327	0.9815	0.0493	25	EXOC4(9.9407e-11,0.745)	EXOC4(9.9407e-11,0.745)	NA	NA	NA	NA	NA	NA	NA	No	NA	HGSVC,1KG-ONT	Yes	0.011	Yes	NA,NA	NA	NA
chr7:133895129	251365	INS	360	0.8691	0.4965	5	EXOC4(9.9407e-11,0.745)	EXOC4(9.9407e-11,0.745)	NA	NA	NA	NA	NA	NA	NA	No	NA	HGSVC,1KG-ONT	Yes	0.011	Yes	NA,NA	NA	NA
chr7:133896831	251366	INS	177	0.9486	0.2177	565	EXOC4(9.9407e-11,0.745)	EXOC4(9.9407e-11,0.745)	NA	NA	NA	NA	NA	NA	NA	No	NA	HGSVC,1KG-ONT	No	0.056	Yes	NA,NA	NA	NA
chr7:133896831	251367	INS	178	0.8063	0.6875	250	EXOC4(9.9407e-11,0.745)	EXOC4(9.9407e-11,0.745)	NA	NA	NA	NA	NA	NA	NA	No	NA	HGSVC,1KG-ONT	No	0.056	Yes	NA,NA	NA	NA
chr7:133896831	251368	INS	182	0.8543	0.5368	353	EXOC4(9.9407e-11,0.745)	EXOC4(9.9407e-11,0.745)	NA	NA	NA	NA	NA	NA	NA	No	NA	HGSVC,1KG-ONT	No	0.056	Yes	NA,NA	NA	NA
chr7:133896879	251369	DEL	2085	0.9428	0.4696	2	EXOC4(9.9407e-11,0.745)	EXOC4(9.9407e-11,0.745)	NA	NA	NA	NA	NA	NA	NA	No	ID=7-133897258-133897267-AAC;MOTIFS=AAC;STRUC=(AAC)n,ID=7-133897384-133897393-AAT;MOTIFS=AAT;STRUC=<TR3524951>,ID=7-133897576-133897585-AAT;MOTIFS=AAT;STRUC=<TR3524952>,ID=7-133897728-133897737-AAT;MOTIFS=AAT;STRUC=<TR3524953>,ID=7-133898745-133898769-A;MOTIFS=A;STRUC=<TR3524954>,ID=7-133898838-133898847-GTG;MOTIFS=GTG;STRUC=<TR3524955>	HGSVC	Yes	3.506	Yes	NA,NA	NA	NA
chr7:133928996	251370	DEL	7727	0.7928	0.6995	1	EXOC4(9.9407e-11,0.745)	EXOC4(9.9407e-11,0.745)	NA	NA	NA	NA	NA	NA	enhancer	No	ID=7-133929477-133929487-A;MOTIFS=A;STRUC=<TR3525002>,ID=7-133929714-133929723-CCT;MOTIFS=CCT;STRUC=<TR3525003>,ID=7-133929808-133929817-TC;MOTIFS=TC;STRUC=<TR3525004>,ID=7-133930668-133930678-CCT;MOTIFS=CCT;STRUC=<TR3525005>,ID=7-133930756-133930769-TG;MOTIFS=TG;STRUC=<TR3525006>,ID=7-133930982-133930992-T;MOTIFS=T;STRUC=<TR3525007>,ID=7-133932911-133932933-GA;MOTIFS=GA;STRUC=<TR3525008>,ID=7-133933046-133933059-T;MOTIFS=T;STRUC=<TR3525009>,ID=7-133933995-133934008-TATT;MOTIFS=TATT;STRUC=<TR3525010>,ID=7-133934272-133934281-AC;MOTIFS=AC;STRUC=<TR3525011>,ID=7-133936641-133936660-TTTTG;MOTIFS=TTTTG;STRUC=<TR3525012>	NA	Yes	14.77	No	NA,NA	NA	NA
chr7:133941825	251371	INS	102	0.8348	0.6054	5	EXOC4(9.9407e-11,0.745)	EXOC4(9.9407e-11,0.745)	NA	NA	NA	NA	NA	NA	enhancer	No	ID=7-133941821-133941851-TC;MOTIFS=TC;STRUC=<TR3525019>	NA	Yes	3.188	Yes	NA,NA	NA	NA
chr7:133983035	251372	DEL	642	0.8866	0.4244	1	EXOC4(9.9407e-11,0.745)	EXOC4(9.9407e-11,0.745)	NA	NA	NA	NA	NA	NA	NA	No	NA	NA	Yes	5.227	No	NA,NA	NA	NA
chr7:134074434	251373	INS	337	0.9046	0.3702	13	NA	NA	NA	NA	NA	NA	NA	NA	NA	No	NA	HPRC	Yes	0.692	Yes	NA,NA	NA	NA
chr7:134102414	251375	DEL	92	0.9188	0.4728	1	NA	NA	NA	NA	NA	NA	NA	NA	NA	No	NA	HPRC	No	0.091	No	NA,NA	NA	NA
chr7:134103361	251376	DEL	53	0.8471	0.5742	3	NA	NA	NA	NA	NA	NA	NA	NA	NA	No	NA	NA	No	0.01	No	NA,NA	NA	NA
chr7:134103406	251377	INS	58	0.8339	0.6077	3	NA	NA	NA	NA	NA	NA	NA	NA	NA	No	NA	HPRC,HGSVC,1KG-ONT	No	5.238	No	NA,NA	NA	NA
chr7:134103629	251378	INS	69	0.8185	0.6487	7	NA	NA	NA	NA	NA	NA	NA	NA	NA	No	NA	HPRC,HGSVC,1KG-ONT	No	5.238	No	NA,NA	NA	NA
chr7:134103747	251379	INS	95	0.9217	0.2998	13	NA	NA	NA	NA	NA	NA	NA	NA	NA	No	NA	HPRC,HGSVC,1KG-ONT	Yes	5.238	Yes	NA,NA	NA	NA
chr7:134129258	251380	INS	64	0.8462	0.5877	2	LRGUK(2.916e-09,1.125)	NA	NA	NA	NA	NA	NA	NA	NA	No	ID=7-134129249-134129260-CT;MOTIFS=CT;STRUC=<TR3525271>,ID=7-134129257-134129271-CTCC;MOTIFS=CTCC;STRUC=<TR3525272>	NA	No	0.169	Yes	NA,NA	NA	NA
chr7:134143671	251381	INS	311	0.9044	0.339	2	LRGUK(2.916e-09,1.125)	NA	NA	NA	NA	NA	NA	NA	NA	No	NA	NA	Yes	0.692	Yes	NA,NA	NA	NA
chr7:134143671	251382	INS	337	0.8975	0.3806	6	LRGUK(2.916e-09,1.125)	NA	NA	NA	NA	NA	NA	NA	NA	No	NA	NA	Yes	0.692	Yes	NA,NA	NA	NA
chr7:134143671	251383	INS	366	0.8062	0.6785	4	LRGUK(2.916e-09,1.125)	NA	NA	NA	NA	NA	NA	NA	NA	No	NA	NA	Yes	0.692	Yes	NA,NA	NA	NA
chr7:134177526	251384	INS	1118	0.8793	0.4257	6	LRGUK(2.916e-09,1.125)	NA	NA	NA	NA	NA	NA	NA	NA	No	NA	NA	Yes	8.643	Yes	NA,NA	NA	NA
chr7:134190878	251393	INS	340	0.8945	0.3953	2	LRGUK(2.916e-09,1.125)	NA	NA	NA	NA	NA	NA	NA	NA	No	ID=7-134190878-134190946-AAGCAGTTCTGGGGATAGACAGTAGTTGAGCGGT;MOTIFS=AAGCAGTTCTGGGGATAGACAGTAGTTGAGCGGT;STRUC=(AAGCAGTTCTGGGGATAGACAGTAGTTGAGCGGT)n	HPRC,HGSVC,1KG-ONT	No	1.616	No	NA,NA	NA	NA
chr7:134190878	251394	INS	374	0.8565	0.5386	6	LRGUK(2.916e-09,1.125)	NA	NA	NA	NA	NA	NA	NA	NA	No	ID=7-134190878-134190946-AAGCAGTTCTGGGGATAGACAGTAGTTGAGCGGT;MOTIFS=AAGCAGTTCTGGGGATAGACAGTAGTTGAGCGGT;STRUC=(AAGCAGTTCTGGGGATAGACAGTAGTTGAGCGGT)n	HPRC,HGSVC,1KG-ONT	No	1.616	Yes	NA,NA	NA	NA
chr7:134190878	251392	INS	306	0.9117	0.3263	31	LRGUK(2.916e-09,1.125)	NA	NA	NA	NA	NA	NA	NA	NA	No	ID=7-134190878-134190946-AAGCAGTTCTGGGGATAGACAGTAGTTGAGCGGT;MOTIFS=AAGCAGTTCTGGGGATAGACAGTAGTTGAGCGGT;STRUC=(AAGCAGTTCTGGGGATAGACAGTAGTTGAGCGGT)n	HPRC,HGSVC,1KG-ONT	No	1.616	Yes	NA,NA	NA	NA
chr7:134190878	251391	INS	272	0.8304	0.6215	61	LRGUK(2.916e-09,1.125)	NA	NA	NA	NA	NA	NA	NA	NA	No	ID=7-134190878-134190946-AAGCAGTTCTGGGGATAGACAGTAGTTGAGCGGT;MOTIFS=AAGCAGTTCTGGGGATAGACAGTAGTTGAGCGGT;STRUC=(AAGCAGTTCTGGGGATAGACAGTAGTTGAGCGGT)n	HPRC,HGSVC,1KG-ONT	No	1.616	Yes	NA,NA	NA	NA
chr7:134190878	251390	INS	238	0.8282	0.6429	47	LRGUK(2.916e-09,1.125)	NA	NA	NA	NA	NA	NA	NA	NA	No	ID=7-134190878-134190946-AAGCAGTTCTGGGGATAGACAGTAGTTGAGCGGT;MOTIFS=AAGCAGTTCTGGGGATAGACAGTAGTTGAGCGGT;STRUC=(AAGCAGTTCTGGGGATAGACAGTAGTTGAGCGGT)n	HPRC,HGSVC,1KG-ONT	No	1.616	Yes	NA,NA	NA	NA
chr7:134190878	251388	INS	170	0.808	0.6677	16	LRGUK(2.916e-09,1.125)	NA	NA	NA	NA	NA	NA	NA	NA	No	ID=7-134190878-134190946-AAGCAGTTCTGGGGATAGACAGTAGTTGAGCGGT;MOTIFS=AAGCAGTTCTGGGGATAGACAGTAGTTGAGCGGT;STRUC=(AAGCAGTTCTGGGGATAGACAGTAGTTGAGCGGT)n	HPRC,HGSVC	No	1.616	Yes	NA,NA	NA	NA
chr7:134190878	251387	INS	136	0.9566	0.1661	29	LRGUK(2.916e-09,1.125)	NA	NA	NA	NA	NA	NA	NA	NA	No	ID=7-134190878-134190946-AAGCAGTTCTGGGGATAGACAGTAGTTGAGCGGT;MOTIFS=AAGCAGTTCTGGGGATAGACAGTAGTTGAGCGGT;STRUC=(AAGCAGTTCTGGGGATAGACAGTAGTTGAGCGGT)n	HPRC,HGSVC	Yes	1.616	Yes	NA,NA	NA	NA
chr7:134190878	251386	INS	102	0.9594	0.1738	100	LRGUK(2.916e-09,1.125)	NA	NA	NA	NA	NA	NA	NA	NA	No	ID=7-134190878-134190946-AAGCAGTTCTGGGGATAGACAGTAGTTGAGCGGT;MOTIFS=AAGCAGTTCTGGGGATAGACAGTAGTTGAGCGGT;STRUC=(AAGCAGTTCTGGGGATAGACAGTAGTTGAGCGGT)n	HPRC,HGSVC	Yes	1.616	Yes	NA,NA	NA	NA
chr7:134190878	251389	INS	204	0.8537	0.5775	16	LRGUK(2.916e-09,1.125)	NA	NA	NA	NA	NA	NA	NA	NA	No	ID=7-134190878-134190946-AAGCAGTTCTGGGGATAGACAGTAGTTGAGCGGT;MOTIFS=AAGCAGTTCTGGGGATAGACAGTAGTTGAGCGGT;STRUC=(AAGCAGTTCTGGGGATAGACAGTAGTTGAGCGGT)n	HPRC,HGSVC,1KG-ONT	No	1.616	Yes	NA,NA	NA	NA
chr7:134190878	251385	INS	68	0.8522	0.5598	258	LRGUK(2.916e-09,1.125)	NA	NA	NA	NA	NA	NA	NA	NA	No	ID=7-134190878-134190946-AAGCAGTTCTGGGGATAGACAGTAGTTGAGCGGT;MOTIFS=AAGCAGTTCTGGGGATAGACAGTAGTTGAGCGGT;STRUC=(AAGCAGTTCTGGGGATAGACAGTAGTTGAGCGGT)n	HPRC,HGSVC,1KG-ONT	Yes	1.616	Yes	NA,NA	NA	NA
chr7:134227045	251396	INS	319	0.9301	0.2528	136	LRGUK(2.916e-09,1.125)	NA	NA	NA	NA	NA	NA	NA	NA	No	NA	HPRC,HGSVC,1KG-ONT	Yes	0.692	Yes	NA,NA	NA	NA
chr7:134231535	251397	DEL	136	0.878	0.4558	4	LRGUK(2.916e-09,1.125)	NA	NA	NA	NA	NA	NA	NA	NA	No	ID=7-134231459-134231471-CTTC,7-134231488-134231503-TTCC,7-134231504-134231517-TTCC,7-134231518-134231533-CCTT,7-134231580-134231684-TCCCTCCCTTCCTCCCTTCCTTCCTCCCTCCGTCCCTCTCTTCCTCCCTCCG,7-134231691-134231755-CTTCCTCCCTTCCTTCCTCCCGTTCTCCCTCT,7-134231845-134231857-CCTT;MOTIFS=CCTT,TCCCTCCCTTCCTCCCTTCCTTCCTCCCTCCGTCCCTCTCTTCCTCCCTCCG,TTCC,CTTCCTCCCTTCCTTCCTCCCGTTCTCCCTCT,CTTC;STRUC=<VC234441>	HPRC,HGSVC,1KG-ONT	No	0.589	No	NA,NA	NA	NA
chr7:134231555	251398	DEL	168	0.8376	0.5803	346	LRGUK(2.916e-09,1.125)	NA	NA	NA	NA	NA	NA	NA	NA	No	ID=7-134231459-134231471-CTTC,7-134231488-134231503-TTCC,7-134231504-134231517-TTCC,7-134231518-134231533-CCTT,7-134231580-134231684-TCCCTCCCTTCCTCCCTTCCTTCCTCCCTCCGTCCCTCTCTTCCTCCCTCCG,7-134231691-134231755-CTTCCTCCCTTCCTTCCTCCCGTTCTCCCTCT,7-134231845-134231857-CCTT;MOTIFS=CCTT,TCCCTCCCTTCCTCCCTTCCTTCCTCCCTCCGTCCCTCTCTTCCTCCCTCCG,TTCC,CTTCCTCCCTTCCTTCCTCCCGTTCTCCCTCT,CTTC;STRUC=<VC234441>	HPRC,HGSVC,1KG-ONT	No	0.853	Yes	NA,NA	NA	NA
chr7:134231580	251400	INS	52	0.9651	0.1465	597	LRGUK(2.916e-09,1.125)	NA	NA	NA	NA	NA	NA	NA	NA	No	ID=7-134231459-134231471-CTTC,7-134231488-134231503-TTCC,7-134231504-134231517-TTCC,7-134231518-134231533-CCTT,7-134231580-134231684-TCCCTCCCTTCCTCCCTTCCTTCCTCCCTCCGTCCCTCTCTTCCTCCCTCCG,7-134231691-134231755-CTTCCTCCCTTCCTTCCTCCCGTTCTCCCTCT,7-134231845-134231857-CCTT;MOTIFS=CCTT,TCCCTCCCTTCCTCCCTTCCTTCCTCCCTCCGTCCCTCTCTTCCTCCCTCCG,TTCC,CTTCCTCCCTTCCTTCCTCCCGTTCTCCCTCT,CTTC;STRUC=<VC234441>	HPRC,HGSVC,1KG-ONT	No	2.416	Yes	NA,NA	NA	NA
chr7:134231580	251401	INS	104	0.8382	0.6031	3	LRGUK(2.916e-09,1.125)	NA	NA	NA	NA	NA	NA	NA	NA	No	ID=7-134231459-134231471-CTTC,7-134231488-134231503-TTCC,7-134231504-134231517-TTCC,7-134231518-134231533-CCTT,7-134231580-134231684-TCCCTCCCTTCCTCCCTTCCTTCCTCCCTCCGTCCCTCTCTTCCTCCCTCCG,7-134231691-134231755-CTTCCTCCCTTCCTTCCTCCCGTTCTCCCTCT,7-134231845-134231857-CCTT;MOTIFS=CCTT,TCCCTCCCTTCCTCCCTTCCTTCCTCCCTCCGTCCCTCTCTTCCTCCCTCCG,TTCC,CTTCCTCCCTTCCTTCCTCCCGTTCTCCCTCT,CTTC;STRUC=<VC234441>	NA	Yes	2.416	Yes	NA,NA	NA	NA
chr7:134231580	251402	DEL	52	0.8642	0.5246	57	LRGUK(2.916e-09,1.125)	NA	NA	NA	NA	NA	NA	NA	NA	No	ID=7-134231459-134231471-CTTC,7-134231488-134231503-TTCC,7-134231504-134231517-TTCC,7-134231518-134231533-CCTT,7-134231580-134231684-TCCCTCCCTTCCTCCCTTCCTTCCTCCCTCCGTCCCTCTCTTCCTCCCTCCG,7-134231691-134231755-CTTCCTCCCTTCCTTCCTCCCGTTCTCCCTCT,7-134231845-134231857-CCTT;MOTIFS=CCTT,TCCCTCCCTTCCTCCCTTCCTTCCTCCCTCCGTCCCTCTCTTCCTCCCTCCG,TTCC,CTTCCTCCCTTCCTTCCTCCCGTTCTCCCTCT,CTTC;STRUC=<VC234441>	HPRC,HGSVC	Yes	0.454	Yes	NA,NA	NA	NA
chr7:134231581	251403	INS	56	0.8295	0.6049	6	LRGUK(2.916e-09,1.125)	NA	NA	NA	NA	NA	NA	NA	NA	No	ID=7-134231459-134231471-CTTC,7-134231488-134231503-TTCC,7-134231504-134231517-TTCC,7-134231518-134231533-CCTT,7-134231580-134231684-TCCCTCCCTTCCTCCCTTCCTTCCTCCCTCCGTCCCTCTCTTCCTCCCTCCG,7-134231691-134231755-CTTCCTCCCTTCCTTCCTCCCGTTCTCCCTCT,7-134231845-134231857-CCTT;MOTIFS=CCTT,TCCCTCCCTTCCTCCCTTCCTTCCTCCCTCCGTCCCTCTCTTCCTCCCTCCG,TTCC,CTTCCTCCCTTCCTTCCTCCCGTTCTCCCTCT,CTTC;STRUC=<VC234441>	HPRC,HGSVC,1KG-ONT	No	2.416	Yes	NA,NA	NA	NA
chr7:134231587	251405	DEL	126	0.796	0.6809	3	LRGUK(2.916e-09,1.125)	NA	NA	NA	NA	NA	NA	NA	NA	No	ID=7-134231459-134231471-CTTC,7-134231488-134231503-TTCC,7-134231504-134231517-TTCC,7-134231518-134231533-CCTT,7-134231580-134231684-TCCCTCCCTTCCTCCCTTCCTTCCTCCCTCCGTCCCTCTCTTCCTCCCTCCG,7-134231691-134231755-CTTCCTCCCTTCCTTCCTCCCGTTCTCCCTCT,7-134231845-134231857-CCTT;MOTIFS=CCTT,TCCCTCCCTTCCTCCCTTCCTTCCTCCCTCCGTCCCTCTCTTCCTCCCTCCG,TTCC,CTTCCTCCCTTCCTTCCTCCCGTTCTCCCTCT,CTTC;STRUC=<VC234441>	HPRC,HGSVC,1KG-ONT	Yes	0.853	No	NA,NA	NA	NA
chr7:134231587	251404	INS	56	0.8831	0.4319	24	LRGUK(2.916e-09,1.125)	NA	NA	NA	NA	NA	NA	NA	NA	No	ID=7-134231459-134231471-CTTC,7-134231488-134231503-TTCC,7-134231504-134231517-TTCC,7-134231518-134231533-CCTT,7-134231580-134231684-TCCCTCCCTTCCTCCCTTCCTTCCTCCCTCCGTCCCTCTCTTCCTCCCTCCG,7-134231691-134231755-CTTCCTCCCTTCCTTCCTCCCGTTCTCCCTCT,7-134231845-134231857-CCTT;MOTIFS=CCTT,TCCCTCCCTTCCTCCCTTCCTTCCTCCCTCCGTCCCTCTCTTCCTCCCTCCG,TTCC,CTTCCTCCCTTCCTTCCTCCCGTTCTCCCTCT,CTTC;STRUC=<VC234441>	HPRC,HGSVC,1KG-ONT	No	2.416	Yes	NA,NA	NA	NA
chr7:134231616	251406	INS	57	0.8601	0.5258	22	LRGUK(2.916e-09,1.125)	NA	NA	NA	NA	NA	NA	NA	NA	No	ID=7-134231459-134231471-CTTC,7-134231488-134231503-TTCC,7-134231504-134231517-TTCC,7-134231518-134231533-CCTT,7-134231580-134231684-TCCCTCCCTTCCTCCCTTCCTTCCTCCCTCCGTCCCTCTCTTCCTCCCTCCG,7-134231691-134231755-CTTCCTCCCTTCCTTCCTCCCGTTCTCCCTCT,7-134231845-134231857-CCTT;MOTIFS=CCTT,TCCCTCCCTTCCTCCCTTCCTTCCTCCCTCCGTCCCTCTCTTCCTCCCTCCG,TTCC,CTTCCTCCCTTCCTTCCTCCCGTTCTCCCTCT,CTTC;STRUC=<VC234441>	HPRC,HGSVC,1KG-ONT	No	2.538	Yes	NA,NA	NA	NA
chr7:134231639	251407	DEL	84	0.8514	0.5329	15	LRGUK(2.916e-09,1.125)	NA	NA	NA	NA	NA	NA	NA	NA	No	ID=7-134231459-134231471-CTTC,7-134231488-134231503-TTCC,7-134231504-134231517-TTCC,7-134231518-134231533-CCTT,7-134231580-134231684-TCCCTCCCTTCCTCCCTTCCTTCCTCCCTCCGTCCCTCTCTTCCTCCCTCCG,7-134231691-134231755-CTTCCTCCCTTCCTTCCTCCCGTTCTCCCTCT,7-134231845-134231857-CCTT;MOTIFS=CCTT,TCCCTCCCTTCCTCCCTTCCTTCCTCCCTCCGTCCCTCTCTTCCTCCCTCCG,TTCC,CTTCCTCCCTTCCTTCCTCCCGTTCTCCCTCT,CTTC;STRUC=<VC234441>	HPRC	Yes	0.853	Yes	NA,NA	NA	NA
chr7:134231641	251408	INS	55	0.859	0.5023	7	LRGUK(2.916e-09,1.125)	NA	NA	NA	NA	NA	NA	NA	NA	No	ID=7-134231459-134231471-CTTC,7-134231488-134231503-TTCC,7-134231504-134231517-TTCC,7-134231518-134231533-CCTT,7-134231580-134231684-TCCCTCCCTTCCTCCCTTCCTTCCTCCCTCCGTCCCTCTCTTCCTCCCTCCG,7-134231691-134231755-CTTCCTCCCTTCCTTCCTCCCGTTCTCCCTCT,7-134231845-134231857-CCTT;MOTIFS=CCTT,TCCCTCCCTTCCTCCCTTCCTTCCTCCCTCCGTCCCTCTCTTCCTCCCTCCG,TTCC,CTTCCTCCCTTCCTTCCTCCCGTTCTCCCTCT,CTTC;STRUC=<VC234441>	HPRC,HGSVC,1KG-ONT	No	2.538	Yes	NA,NA	NA	NA
chr7:134231644	251409	INS	57	0.8189	0.6388	7	LRGUK(2.916e-09,1.125)	NA	NA	NA	NA	NA	NA	NA	NA	No	ID=7-134231459-134231471-CTTC,7-134231488-134231503-TTCC,7-134231504-134231517-TTCC,7-134231518-134231533-CCTT,7-134231580-134231684-TCCCTCCCTTCCTCCCTTCCTTCCTCCCTCCGTCCCTCTCTTCCTCCCTCCG,7-134231691-134231755-CTTCCTCCCTTCCTTCCTCCCGTTCTCCCTCT,7-134231845-134231857-CCTT;MOTIFS=CCTT,TCCCTCCCTTCCTCCCTTCCTTCCTCCCTCCGTCCCTCTCTTCCTCCCTCCG,TTCC,CTTCCTCCCTTCCTTCCTCCCGTTCTCCCTCT,CTTC;STRUC=<VC234441>	HPRC,HGSVC,1KG-ONT	No	2.538	No	NA,NA	NA	NA
chr7:134231649	251410	INS	51	0.9064	0.3287	6	LRGUK(2.916e-09,1.125)	NA	NA	NA	NA	NA	NA	NA	NA	No	ID=7-134231459-134231471-CTTC,7-134231488-134231503-TTCC,7-134231504-134231517-TTCC,7-134231518-134231533-CCTT,7-134231580-134231684-TCCCTCCCTTCCTCCCTTCCTTCCTCCCTCCGTCCCTCTCTTCCTCCCTCCG,7-134231691-134231755-CTTCCTCCCTTCCTTCCTCCCGTTCTCCCTCT,7-134231845-134231857-CCTT;MOTIFS=CCTT,TCCCTCCCTTCCTCCCTTCCTTCCTCCCTCCGTCCCTCTCTTCCTCCCTCCG,TTCC,CTTCCTCCCTTCCTTCCTCCCGTTCTCCCTCT,CTTC;STRUC=<VC234441>	HPRC,HGSVC,1KG-ONT	No	2.538	Yes	NA,NA	NA	NA
chr7:134231658	251411	INS	54	0.9022	0.3857	7	LRGUK(2.916e-09,1.125)	NA	NA	NA	NA	NA	NA	NA	NA	No	ID=7-134231459-134231471-CTTC,7-134231488-134231503-TTCC,7-134231504-134231517-TTCC,7-134231518-134231533-CCTT,7-134231580-134231684-TCCCTCCCTTCCTCCCTTCCTTCCTCCCTCCGTCCCTCTCTTCCTCCCTCCG,7-134231691-134231755-CTTCCTCCCTTCCTTCCTCCCGTTCTCCCTCT,7-134231845-134231857-CCTT;MOTIFS=CCTT,TCCCTCCCTTCCTCCCTTCCTTCCTCCCTCCGTCCCTCTCTTCCTCCCTCCG,TTCC,CTTCCTCCCTTCCTTCCTCCCGTTCTCCCTCT,CTTC;STRUC=<VC234441>	HPRC,HGSVC,1KG-ONT	No	2.538	Yes	NA,NA	NA	NA
chr7:134231661	251412	INS	54	0.8298	0.6293	66	LRGUK(2.916e-09,1.125)	NA	NA	NA	NA	NA	NA	NA	NA	No	ID=7-134231459-134231471-CTTC,7-134231488-134231503-TTCC,7-134231504-134231517-TTCC,7-134231518-134231533-CCTT,7-134231580-134231684-TCCCTCCCTTCCTCCCTTCCTTCCTCCCTCCGTCCCTCTCTTCCTCCCTCCG,7-134231691-134231755-CTTCCTCCCTTCCTTCCTCCCGTTCTCCCTCT,7-134231845-134231857-CCTT;MOTIFS=CCTT,TCCCTCCCTTCCTCCCTTCCTTCCTCCCTCCGTCCCTCTCTTCCTCCCTCCG,TTCC,CTTCCTCCCTTCCTTCCTCCCGTTCTCCCTCT,CTTC;STRUC=<VC234441>	HPRC,HGSVC,1KG-ONT	No	2.538	Yes	NA,NA	NA	NA
chr7:134231665	251413	INS	53	0.8328	0.5968	1	LRGUK(2.916e-09,1.125)	NA	NA	NA	NA	NA	NA	NA	NA	No	ID=7-134231459-134231471-CTTC,7-134231488-134231503-TTCC,7-134231504-134231517-TTCC,7-134231518-134231533-CCTT,7-134231580-134231684-TCCCTCCCTTCCTCCCTTCCTTCCTCCCTCCGTCCCTCTCTTCCTCCCTCCG,7-134231691-134231755-CTTCCTCCCTTCCTTCCTCCCGTTCTCCCTCT,7-134231845-134231857-CCTT;MOTIFS=CCTT,TCCCTCCCTTCCTCCCTTCCTTCCTCCCTCCGTCCCTCTCTTCCTCCCTCCG,TTCC,CTTCCTCCCTTCCTTCCTCCCGTTCTCCCTCT,CTTC;STRUC=<VC234441>	HPRC,HGSVC,1KG-ONT	No	2.538	No	NA,NA	NA	NA
chr7:134231681	251414	INS	54	0.8468	0.5702	28	LRGUK(2.916e-09,1.125)	NA	NA	NA	NA	NA	NA	NA	NA	No	ID=7-134231459-134231471-CTTC,7-134231488-134231503-TTCC,7-134231504-134231517-TTCC,7-134231518-134231533-CCTT,7-134231580-134231684-TCCCTCCCTTCCTCCCTTCCTTCCTCCCTCCGTCCCTCTCTTCCTCCCTCCG,7-134231691-134231755-CTTCCTCCCTTCCTTCCTCCCGTTCTCCCTCT,7-134231845-134231857-CCTT;MOTIFS=CCTT,TCCCTCCCTTCCTCCCTTCCTTCCTCCCTCCGTCCCTCTCTTCCTCCCTCCG,TTCC,CTTCCTCCCTTCCTTCCTCCCGTTCTCCCTCT,CTTC;STRUC=<VC234441>	HPRC,HGSVC,1KG-ONT	No	2.538	Yes	NA,NA	NA	NA
chr7:134231681	251415	INS	232	0.8053	0.6888	2	LRGUK(2.916e-09,1.125)	NA	NA	NA	NA	NA	NA	NA	NA	No	ID=7-134231459-134231471-CTTC,7-134231488-134231503-TTCC,7-134231504-134231517-TTCC,7-134231518-134231533-CCTT,7-134231580-134231684-TCCCTCCCTTCCTCCCTTCCTTCCTCCCTCCGTCCCTCTCTTCCTCCCTCCG,7-134231691-134231755-CTTCCTCCCTTCCTTCCTCCCGTTCTCCCTCT,7-134231845-134231857-CCTT;MOTIFS=CCTT,TCCCTCCCTTCCTCCCTTCCTTCCTCCCTCCGTCCCTCTCTTCCTCCCTCCG,TTCC,CTTCCTCCCTTCCTTCCTCCCGTTCTCCCTCT,CTTC;STRUC=<VC234441>	1KG-ONT	Yes	2.538	Yes	NA,NA	NA	NA
chr7:134231683	251416	INS	264	0.8315	0.6266	3	LRGUK(2.916e-09,1.125)	NA	NA	NA	NA	NA	NA	NA	NA	No	ID=7-134231459-134231471-CTTC,7-134231488-134231503-TTCC,7-134231504-134231517-TTCC,7-134231518-134231533-CCTT,7-134231580-134231684-TCCCTCCCTTCCTCCCTTCCTTCCTCCCTCCGTCCCTCTCTTCCTCCCTCCG,7-134231691-134231755-CTTCCTCCCTTCCTTCCTCCCGTTCTCCCTCT,7-134231845-134231857-CCTT;MOTIFS=CCTT,TCCCTCCCTTCCTCCCTTCCTTCCTCCCTCCGTCCCTCTCTTCCTCCCTCCG,TTCC,CTTCCTCCCTTCCTTCCTCCCGTTCTCCCTCT,CTTC;STRUC=<VC234441>	1KG-ONT	No	2.538	No	NA,NA	NA	NA
chr7:134231691	251421	INS	316	0.9497	0.2044	5	LRGUK(2.916e-09,1.125)	NA	NA	NA	NA	NA	NA	NA	NA	No	ID=7-134231459-134231471-CTTC,7-134231488-134231503-TTCC,7-134231504-134231517-TTCC,7-134231518-134231533-CCTT,7-134231580-134231684-TCCCTCCCTTCCTCCCTTCCTTCCTCCCTCCGTCCCTCTCTTCCTCCCTCCG,7-134231691-134231755-CTTCCTCCCTTCCTTCCTCCCGTTCTCCCTCT,7-134231845-134231857-CCTT;MOTIFS=CCTT,TCCCTCCCTTCCTCCCTTCCTTCCTCCCTCCGTCCCTCTCTTCCTCCCTCCG,TTCC,CTTCCTCCCTTCCTTCCTCCCGTTCTCCCTCT,CTTC;STRUC=<VC234441>	1KG-ONT	No	3.322	No	NA,NA	NA	NA
chr7:134231691	251420	INS	180	0.882	0.4551	3	LRGUK(2.916e-09,1.125)	NA	NA	NA	NA	NA	NA	NA	NA	No	ID=7-134231459-134231471-CTTC,7-134231488-134231503-TTCC,7-134231504-134231517-TTCC,7-134231518-134231533-CCTT,7-134231580-134231684-TCCCTCCCTTCCTCCCTTCCTTCCTCCCTCCGTCCCTCTCTTCCTCCCTCCG,7-134231691-134231755-CTTCCTCCCTTCCTTCCTCCCGTTCTCCCTCT,7-134231845-134231857-CCTT;MOTIFS=CCTT,TCCCTCCCTTCCTCCCTTCCTTCCTCCCTCCGTCCCTCTCTTCCTCCCTCCG,TTCC,CTTCCTCCCTTCCTTCCTCCCGTTCTCCCTCT,CTTC;STRUC=<VC234441>	1KG-ONT	Yes	3.322	No	NA,NA	NA	NA
chr7:134231691	251419	INS	160	0.8245	0.6203	11	LRGUK(2.916e-09,1.125)	NA	NA	NA	NA	NA	NA	NA	NA	No	ID=7-134231459-134231471-CTTC,7-134231488-134231503-TTCC,7-134231504-134231517-TTCC,7-134231518-134231533-CCTT,7-134231580-134231684-TCCCTCCCTTCCTCCCTTCCTTCCTCCCTCCGTCCCTCTCTTCCTCCCTCCG,7-134231691-134231755-CTTCCTCCCTTCCTTCCTCCCGTTCTCCCTCT,7-134231845-134231857-CCTT;MOTIFS=CCTT,TCCCTCCCTTCCTCCCTTCCTTCCTCCCTCCGTCCCTCTCTTCCTCCCTCCG,TTCC,CTTCCTCCCTTCCTTCCTCCCGTTCTCCCTCT,CTTC;STRUC=<VC234441>	NA	Yes	3.322	Yes	NA,NA	NA	NA
chr7:134231691	251417	INS	64	0.8422	0.578	26	LRGUK(2.916e-09,1.125)	NA	NA	NA	NA	NA	NA	NA	NA	No	ID=7-134231459-134231471-CTTC,7-134231488-134231503-TTCC,7-134231504-134231517-TTCC,7-134231518-134231533-CCTT,7-134231580-134231684-TCCCTCCCTTCCTCCCTTCCTTCCTCCCTCCGTCCCTCTCTTCCTCCCTCCG,7-134231691-134231755-CTTCCTCCCTTCCTTCCTCCCGTTCTCCCTCT,7-134231845-134231857-CCTT;MOTIFS=CCTT,TCCCTCCCTTCCTCCCTTCCTTCCTCCCTCCGTCCCTCTCTTCCTCCCTCCG,TTCC,CTTCCTCCCTTCCTTCCTCCCGTTCTCCCTCT,CTTC;STRUC=<VC234441>	HPRC,HGSVC,1KG-ONT	No	3.322	Yes	NA,NA	NA	NA
chr7:134231691	251418	INS	128	0.8498	0.5573	1	LRGUK(2.916e-09,1.125)	NA	NA	NA	NA	NA	NA	NA	NA	No	ID=7-134231459-134231471-CTTC,7-134231488-134231503-TTCC,7-134231504-134231517-TTCC,7-134231518-134231533-CCTT,7-134231580-134231684-TCCCTCCCTTCCTCCCTTCCTTCCTCCCTCCGTCCCTCTCTTCCTCCCTCCG,7-134231691-134231755-CTTCCTCCCTTCCTTCCTCCCGTTCTCCCTCT,7-134231845-134231857-CCTT;MOTIFS=CCTT,TCCCTCCCTTCCTCCCTTCCTTCCTCCCTCCGTCCCTCTCTTCCTCCCTCCG,TTCC,CTTCCTCCCTTCCTTCCTCCCGTTCTCCCTCT,CTTC;STRUC=<VC234441>	NA	Yes	3.322	No	NA,NA	NA	NA
chr7:134231694	251422	INS	53	0.8234	0.6539	46	LRGUK(2.916e-09,1.125)	NA	NA	NA	NA	NA	NA	NA	NA	No	ID=7-134231459-134231471-CTTC,7-134231488-134231503-TTCC,7-134231504-134231517-TTCC,7-134231518-134231533-CCTT,7-134231580-134231684-TCCCTCCCTTCCTCCCTTCCTTCCTCCCTCCGTCCCTCTCTTCCTCCCTCCG,7-134231691-134231755-CTTCCTCCCTTCCTTCCTCCCGTTCTCCCTCT,7-134231845-134231857-CCTT;MOTIFS=CCTT,TCCCTCCCTTCCTCCCTTCCTTCCTCCCTCCGTCCCTCTCTTCCTCCCTCCG,TTCC,CTTCCTCCCTTCCTTCCTCCCGTTCTCCCTCT,CTTC;STRUC=<VC234441>	HPRC,HGSVC,1KG-ONT	No	3.322	Yes	NA,NA	NA	NA
chr7:134231702	251423	INS	51	0.9683	0.1625	21	LRGUK(2.916e-09,1.125)	NA	NA	NA	NA	NA	NA	NA	NA	No	ID=7-134231459-134231471-CTTC,7-134231488-134231503-TTCC,7-134231504-134231517-TTCC,7-134231518-134231533-CCTT,7-134231580-134231684-TCCCTCCCTTCCTCCCTTCCTTCCTCCCTCCGTCCCTCTCTTCCTCCCTCCG,7-134231691-134231755-CTTCCTCCCTTCCTTCCTCCCGTTCTCCCTCT,7-134231845-134231857-CCTT;MOTIFS=CCTT,TCCCTCCCTTCCTCCCTTCCTTCCTCCCTCCGTCCCTCTCTTCCTCCCTCCG,TTCC,CTTCCTCCCTTCCTTCCTCCCGTTCTCCCTCT,CTTC;STRUC=<VC234441>	HPRC,HGSVC,1KG-ONT	No	3.322	Yes	NA,NA	NA	NA
chr7:134299307	251424	INS	319	0.9378	0.2427	6	SLC35B4(0.00053764,0.873)	NA	NA	NA	NA	NA	NA	NA	enhancer	No	NA	NA	Yes	7.864	Yes	NA,NA	NA	NA
chr7:134299307	251425	INS	336	0.9038	0.3279	8	SLC35B4(0.00053764,0.873)	NA	NA	NA	NA	NA	NA	NA	enhancer	No	NA	NA	Yes	7.864	Yes	NA,NA	NA	NA
chr7:134321080	251426	DEL	51	0.8444	0.58	1	NA	NA	NA	NA	NA	NA	NA	NA	NA	No	ID=7-134321064-134321073-CAC,7-134321129-134321141-AT;MOTIFS=CAC,AT;STRUC=<VC234446>,ID=7-134321080-134321125-AT;MOTIFS=AT;STRUC=<TR3525523>	NA	No	2.585	No	NA,NA	NA	NA
chr7:134321082	251427	INS	51	0.8565	0.5126	7	NA	NA	NA	NA	NA	NA	NA	NA	NA	No	ID=7-134321064-134321073-CAC,7-134321129-134321141-AT;MOTIFS=CAC,AT;STRUC=<VC234446>,ID=7-134321080-134321125-AT;MOTIFS=AT;STRUC=<TR3525523>	NA	No	0.745	Yes	NA,NA	NA	NA
chr7:134340860	251428	INS	337	0.8881	0.4192	9	NA	NA	NA	NA	NA	NA	NA	NA	NA	No	NA	NA	Yes	6.899	Yes	NA,NA	NA	NA
chr7:134370093	251429	DEL	429	0.8465	0.5869	2	NA	NA	NA	NA	NA	NA	NA	NA	NA	No	NA	NA	Yes	5.227	No	NA,NA	NA	NA
chr7:134384232	251430	INS	1747	0.9506	0.2129	40	NA	NA	NA	NA	NA	NA	NA	NA	NA	No	NA	HPRC,HGSVC	Yes	1.616	Yes	NA,NA	NA	NA
chr7:134422740	251431	INS	50	0.8396	0.6139	19	NA	NA	NA	NA	NA	NA	NA	NA	NA	No	NA	NA	Yes	3.322	Yes	NA,NA	NA	NA
chr7:134434679	251432	INS	92	0.8599	0.5339	18	NA	NA	NA	NA	NA	NA	NA	NA	NA	No	NA	NA	Yes	3.322	Yes	NA,NA	NA	NA
chr7:134506427	251433	INS	338	0.8053	0.6831	1	NA	NA	NA	NA	NA	NA	NA	NA	NA	No	NA	NA	No	1.616	No	NA,NA	NA	NA
chr7:134516723	251435	INS	65	0.7989	0.6747	1	NA	NA	NA	NA	NA	NA	NA	NA	NA	No	ID=7-134516616-134516625-AGT;MOTIFS=AGT;STRUC=(AGT)n	NA	No	0.745	No	NA,NA	NA	NA
chr7:134516723	251442	INS	180	0.8584	0.5101	23	NA	NA	NA	NA	NA	NA	NA	NA	NA	No	ID=7-134516616-134516625-AGT;MOTIFS=AGT;STRUC=(AGT)n	HPRC,HGSVC,1KG-ONT	No	0.745	Yes	NA,NA	NA	NA
chr7:134516723	251443	INS	190	0.8669	0.4848	15	NA	NA	NA	NA	NA	NA	NA	NA	NA	No	ID=7-134516616-134516625-AGT;MOTIFS=AGT;STRUC=(AGT)n	HPRC,HGSVC,1KG-ONT	No	0.745	Yes	NA,NA	NA	NA
chr7:134516723	251441	INS	165	0.8517	0.5616	27	NA	NA	NA	NA	NA	NA	NA	NA	NA	No	ID=7-134516616-134516625-AGT;MOTIFS=AGT;STRUC=(AGT)n	HPRC,HGSVC,1KG-ONT	No	0.745	Yes	NA,NA	NA	NA
chr7:134516723	251440	INS	155	0.8589	0.5408	18	NA	NA	NA	NA	NA	NA	NA	NA	NA	No	ID=7-134516616-134516625-AGT;MOTIFS=AGT;STRUC=(AGT)n	HPRC,HGSVC,1KG-ONT	No	0.745	Yes	NA,NA	NA	NA
chr7:134516723	251439	INS	140	0.8785	0.4627	13	NA	NA	NA	NA	NA	NA	NA	NA	NA	No	ID=7-134516616-134516625-AGT;MOTIFS=AGT;STRUC=(AGT)n	HPRC,HGSVC,1KG-ONT	No	0.745	Yes	NA,NA	NA	NA
chr7:134516723	251438	INS	130	0.8606	0.5262	6	NA	NA	NA	NA	NA	NA	NA	NA	NA	No	ID=7-134516616-134516625-AGT;MOTIFS=AGT;STRUC=(AGT)n	HPRC,HGSVC	No	0.745	No	NA,NA	NA	NA
chr7:134516723	251437	INS	120	0.8268	0.6328	5	NA	NA	NA	NA	NA	NA	NA	NA	NA	No	ID=7-134516616-134516625-AGT;MOTIFS=AGT;STRUC=(AGT)n	HPRC,HGSVC	No	0.745	Yes	NA,NA	NA	NA
chr7:134516723	251436	INS	110	0.8366	0.6342	2	NA	NA	NA	NA	NA	NA	NA	NA	NA	No	ID=7-134516616-134516625-AGT;MOTIFS=AGT;STRUC=(AGT)n	HPRC,HGSVC	No	0.745	No	NA,NA	NA	NA
chr7:134516723	251434	INS	60	0.8277	0.6723	1	NA	NA	NA	NA	NA	NA	NA	NA	NA	No	ID=7-134516616-134516625-AGT;MOTIFS=AGT;STRUC=(AGT)n	NA	No	0.745	No	NA,NA	NA	NA
chr7:134516774	251445	INS	77	0.8375	0.6698	2	NA	NA	NA	NA	NA	NA	NA	NA	NA	No	ID=7-134516616-134516625-AGT;MOTIFS=AGT;STRUC=(AGT)n,ID=7-134516723-134516798-TTTTC;MOTIFS=TTTTC;STRUC=<TR3525794>	HGSVC	No	0.745	Yes	NA,NA	NA	NA
chr7:134578712	251446	INS	292	0.8777	0.4926	2	AKR1B15(8.3094e-18,1.527)	NA	NA	NA	NA	NA	NA	NA	NA	Yes	NA	NA	No	0.328	Yes	NA,NA	NA	NA
chr7:134583406	251447	INS	284	0.8704	0.4669	2	NA	NA	NA	NA	NA	NA	NA	NA	NA	Yes	NA	NA	Yes	2.131	No	NA,NA	NA	NA
chr7:134625733	251448	DEL	1694	0.9694	0.2015	26	NA	NA	NA	NA	NA	NA	NA	NA	enhancer	No	NA	HPRC,HGSVC	Yes	5.474	Yes	NA,NA	NA	NA
chr7:134665247	251449	DEL	423	0.9837	0.0603	992	BPGM(0.00057152,0.987)	BPGM(0.00057152,0.987)	NA	NA	NA	NA	NA	NA	NA	No	ID=7-134665618-134665642-AAAAT,7-134665649-134665673-A,7-134665775-134665794-TTTTA;MOTIFS=AAAAT,TTTTA,A;STRUC=<VC234486>	HPRC,HGSVC,1KG-ONT	Yes	2.294	Yes	NA,NA	NA	NA
chr7:134716202	251450	DEL	402	0.8704	0.4981	1	NA	NA	NA	NA	NA	NA	NA	NA	NA	No	ID=7-134716509-134716519-AGA;MOTIFS=AGA;STRUC=<TR3526046>	NA	Yes	8.239	No	NA,NA	NA	NA
chr7:134726508	251451	INS	64	0.8789	0.4365	18	NA	NA	NA	NA	NA	NA	NA	NA	NA	No	ID=7-134726520-134726534-TA;MOTIFS=TA;STRUC=(TA)n	NA	No	1.616	Yes	NA,NA	NA	NA
chr7:134739890	251452	INS	327	0.9917	0.0189	306	NA	NA	NA	NA	NA	NA	NA	NA	NA	No	NA	HPRC,HGSVC,1KG-ONT	Yes	5.833	Yes	NA,NA	NA	NA
chr7:134857231	251453	DEL	1401	0.9204	0.2808	12	CALD1(0.96477,0.498)	NA	NA	NA	NA	NA	NA	NA	NA	No	ID=7-134858075-134858089-T;MOTIFS=T;STRUC=<TR3526227>,ID=7-134858580-134858590-T;MOTIFS=T;STRUC=<TR3526228>	HPRC	Yes	5.424	Yes	NA,NA	NA	NA
chr7:134884491	251454	DEL	94	0.8792	0.4398	1	CALD1(0.96477,0.498)	NA	NA	NA	NA	NA	NA	NA	NA	No	NA	NA	Yes	14.23	No	NA,NA	NA	NA
chr7:134887578	251455	DEL	70	0.8362	0.6052	5	CALD1(0.96477,0.498)	NA	NA	NA	NA	NA	NA	NA	NA	No	ID=7-134887599-134887611-ATGC;MOTIFS=ATGC;STRUC=<TR3526260>	NA	Yes	4.202	Yes	NA,NA	NA	NA
chr7:134900101	251456	DEL	5603	0.9896	0.0207	15	CALD1(0.96477,0.498)	NA	NA	NA	NA	NA	NA	NA	enhancer	No	ID=7-134901167-134901181-T;MOTIFS=T;STRUC=<TR3526283>,ID=7-134901825-134901834-TG;MOTIFS=TG;STRUC=<TR3526284>,ID=7-134903380-134903390-TG;MOTIFS=TG;STRUC=<TR3526285>,ID=7-134903474-134903486-AAAT;MOTIFS=AAAT;STRUC=<TR3526286>,ID=7-134904083-134904092-GTG;MOTIFS=GTG;STRUC=<TR3526287>,ID=7-134904230-134904254-TAAA;MOTIFS=TAAA;STRUC=<TR3526288>,ID=7-134905242-134905256-ATG;MOTIFS=ATG;STRUC=<TR3526289>	HPRC,HGSVC	Yes	8.075	Yes	NA,NA	NA	NA
chr7:134920256	251457	DEL	89	0.9568	0.364	62	CALD1(0.96477,0.498)	NA	NA	NA	NA	NA	NA	NA	enhancer	No	NA	HPRC,HGSVC,1KG-ONT	Yes	14.85	Yes	NA,NA	NA	NA
chr7:134929595	251458	DEL	116	0.8376	0.5945	1	CALD1(0.96477,0.498)	NA	NA	NA	NA	NA	NA	NA	NA	No	ID=7-134929621-134929647-GT;MOTIFS=GT;STRUC=<TR3526324>,ID=7-134929646-134929670-TA;MOTIFS=TA;STRUC=(TA)n	NA	Yes	2.798	No	NA,NA	NA	NA
chr7:134929619	251462	INS	96	0.8316	0.6645	81	CALD1(0.96477,0.498)	NA	NA	NA	NA	NA	NA	NA	NA	No	NA	HPRC,HGSVC	Yes	0.692	Yes	NA,NA	NA	NA
chr7:134929619	251465	INS	122	0.8447	0.5866	148	CALD1(0.96477,0.498)	NA	NA	NA	NA	NA	NA	NA	NA	No	NA	HPRC,HGSVC,1KG-ONT	Yes	0.692	Yes	NA,NA	NA	NA
chr7:134929619	251464	INS	104	0.8856	0.4034	32	CALD1(0.96477,0.498)	NA	NA	NA	NA	NA	NA	NA	NA	No	NA	HPRC,HGSVC	Yes	0.692	Yes	NA,NA	NA	NA
chr7:134929619	251463	INS	70	0.8658	0.4802	6	CALD1(0.96477,0.498)	NA	NA	NA	NA	NA	NA	NA	NA	No	NA	HPRC,HGSVC	Yes	0.692	No	NA,NA	NA	NA
chr7:134929619	251461	INS	148	0.8097	0.6761	34	CALD1(0.96477,0.498)	NA	NA	NA	NA	NA	NA	NA	NA	No	NA	HPRC,HGSVC,1KG-ONT	Yes	0.692	Yes	NA,NA	NA	NA
chr7:134929619	251460	INS	68	0.876	0.4788	4	CALD1(0.96477,0.498)	NA	NA	NA	NA	NA	NA	NA	NA	No	NA	HPRC,HGSVC	Yes	0.692	Yes	NA,NA	NA	NA
chr7:134929619	251459	INS	108	0.842	0.5696	150	CALD1(0.96477,0.498)	NA	NA	NA	NA	NA	NA	NA	NA	No	NA	HPRC,HGSVC	Yes	0.692	Yes	NA,NA	NA	NA
chr7:134929621	251481	INS	76	0.8289	0.6323	13	CALD1(0.96477,0.498)	NA	NA	NA	NA	NA	NA	NA	NA	No	ID=7-134929646-134929670-TA;MOTIFS=TA;STRUC=(TA)n	HPRC,HGSVC	Yes	0.692	Yes	NA,NA	NA	NA
chr7:134929621	251482	INS	54	0.9435	0.2342	58	CALD1(0.96477,0.498)	NA	NA	NA	NA	NA	NA	NA	NA	No	ID=7-134929646-134929670-TA;MOTIFS=TA;STRUC=(TA)n	HPRC,HGSVC	Yes	0.692	Yes	NA,NA	NA	NA
chr7:134929621	251483	INS	74	0.8854	0.4574	8	CALD1(0.96477,0.498)	NA	NA	NA	NA	NA	NA	NA	NA	No	ID=7-134929646-134929670-TA;MOTIFS=TA;STRUC=(TA)n	HPRC,HGSVC	Yes	0.692	No	NA,NA	NA	NA
chr7:134929621	251484	INS	126	0.8801	0.4507	48	CALD1(0.96477,0.498)	NA	NA	NA	NA	NA	NA	NA	NA	No	ID=7-134929646-134929670-TA;MOTIFS=TA;STRUC=(TA)n	HPRC,HGSVC,1KG-ONT	Yes	0.692	Yes	NA,NA	NA	NA
chr7:134929621	251485	INS	216	0.8643	0.485	2	CALD1(0.96477,0.498)	NA	NA	NA	NA	NA	NA	NA	NA	No	ID=7-134929646-134929670-TA;MOTIFS=TA;STRUC=(TA)n	HPRC,HGSVC,1KG-ONT	Yes	0.692	Yes	NA,NA	NA	NA
chr7:134929621	251486	INS	104	0.8057	0.6923	156	CALD1(0.96477,0.498)	NA	NA	NA	NA	NA	NA	NA	NA	No	ID=7-134929646-134929670-TA;MOTIFS=TA;STRUC=(TA)n	HPRC,HGSVC	Yes	0.692	Yes	NA,NA	NA	NA
chr7:134929621	251487	INS	132	0.8737	0.4404	59	CALD1(0.96477,0.498)	NA	NA	NA	NA	NA	NA	NA	NA	No	ID=7-134929646-134929670-TA;MOTIFS=TA;STRUC=(TA)n	HPRC,HGSVC,1KG-ONT	Yes	0.692	Yes	NA,NA	NA	NA
chr7:134929621	251488	INS	196	0.9029	0.3427	5	CALD1(0.96477,0.498)	NA	NA	NA	NA	NA	NA	NA	NA	No	ID=7-134929646-134929670-TA;MOTIFS=TA;STRUC=(TA)n	HPRC,HGSVC,1KG-ONT	Yes	0.692	No	NA,NA	NA	NA
chr7:134929621	251489	INS	156	0.8495	0.5552	207	CALD1(0.96477,0.498)	NA	NA	NA	NA	NA	NA	NA	NA	No	ID=7-134929646-134929670-TA;MOTIFS=TA;STRUC=(TA)n	HPRC,HGSVC,1KG-ONT	Yes	0.692	Yes	NA,NA	NA	NA
chr7:134929621	251490	INS	158	0.9604	0.2064	88	CALD1(0.96477,0.498)	NA	NA	NA	NA	NA	NA	NA	NA	No	ID=7-134929646-134929670-TA;MOTIFS=TA;STRUC=(TA)n	HPRC,HGSVC,1KG-ONT	Yes	0.692	Yes	NA,NA	NA	NA
chr7:134929621	251491	INS	102	0.9542	0.1859	4	CALD1(0.96477,0.498)	NA	NA	NA	NA	NA	NA	NA	NA	No	ID=7-134929646-134929670-TA;MOTIFS=TA;STRUC=(TA)n	HPRC,HGSVC	Yes	0.692	No	NA,NA	NA	NA
chr7:134929621	251493	INS	74	0.8124	0.6481	8	CALD1(0.96477,0.498)	NA	NA	NA	NA	NA	NA	NA	NA	No	ID=7-134929646-134929670-TA;MOTIFS=TA;STRUC=(TA)n	HPRC,HGSVC	Yes	0.692	Yes	NA,NA	NA	NA
chr7:134929621	251494	INS	82	0.8791	0.4358	9	CALD1(0.96477,0.498)	NA	NA	NA	NA	NA	NA	NA	NA	No	ID=7-134929646-134929670-TA;MOTIFS=TA;STRUC=(TA)n	HPRC,HGSVC	Yes	0.692	Yes	NA,NA	NA	NA
chr7:134929621	251495	INS	106	0.8749	0.6407	10	CALD1(0.96477,0.498)	NA	NA	NA	NA	NA	NA	NA	NA	No	ID=7-134929646-134929670-TA;MOTIFS=TA;STRUC=(TA)n	HPRC,HGSVC	Yes	0.692	Yes	NA,NA	NA	NA
chr7:134929621	251479	INS	182	0.8339	0.596	106	CALD1(0.96477,0.498)	NA	NA	NA	NA	NA	NA	NA	NA	No	ID=7-134929646-134929670-TA;MOTIFS=TA;STRUC=(TA)n	HPRC,HGSVC,1KG-ONT	Yes	0.692	Yes	NA,NA	NA	NA
chr7:134929621	251480	INS	52	0.8707	0.4816	142	CALD1(0.96477,0.498)	NA	NA	NA	NA	NA	NA	NA	NA	No	ID=7-134929646-134929670-TA;MOTIFS=TA;STRUC=(TA)n	HPRC,HGSVC	Yes	0.692	Yes	NA,NA	NA	NA
chr7:134929621	251478	INS	128	0.8641	0.5009	128	CALD1(0.96477,0.498)	NA	NA	NA	NA	NA	NA	NA	NA	No	ID=7-134929646-134929670-TA;MOTIFS=TA;STRUC=(TA)n	HPRC,HGSVC,1KG-ONT	Yes	0.692	Yes	NA,NA	NA	NA
chr7:134929621	251477	INS	138	0.7944	0.6972	6	CALD1(0.96477,0.498)	NA	NA	NA	NA	NA	NA	NA	NA	No	ID=7-134929646-134929670-TA;MOTIFS=TA;STRUC=(TA)n	HPRC,HGSVC,1KG-ONT	Yes	0.692	Yes	NA,NA	NA	NA
chr7:134929621	251476	INS	80	0.9506	0.4023	33	CALD1(0.96477,0.498)	NA	NA	NA	NA	NA	NA	NA	NA	No	ID=7-134929646-134929670-TA;MOTIFS=TA;STRUC=(TA)n	HPRC,HGSVC	Yes	0.692	Yes	NA,NA	NA	NA
chr7:134929621	251475	INS	110	0.8693	0.4849	6	CALD1(0.96477,0.498)	NA	NA	NA	NA	NA	NA	NA	NA	No	ID=7-134929646-134929670-TA;MOTIFS=TA;STRUC=(TA)n	HPRC,HGSVC	Yes	0.692	No	NA,NA	NA	NA
chr7:134929621	251474	INS	206	0.8726	0.4595	63	CALD1(0.96477,0.498)	NA	NA	NA	NA	NA	NA	NA	NA	No	ID=7-134929646-134929670-TA;MOTIFS=TA;STRUC=(TA)n	HPRC,HGSVC,1KG-ONT	Yes	0.692	Yes	NA,NA	NA	NA
chr7:134929621	251473	INS	206	0.8577	0.5354	2	CALD1(0.96477,0.498)	NA	NA	NA	NA	NA	NA	NA	NA	No	ID=7-134929646-134929670-TA;MOTIFS=TA;STRUC=(TA)n	HPRC,HGSVC,1KG-ONT	Yes	0.692	No	NA,NA	NA	NA
chr7:134929621	251472	INS	180	0.8629	0.5405	144	CALD1(0.96477,0.498)	NA	NA	NA	NA	NA	NA	NA	NA	No	ID=7-134929646-134929670-TA;MOTIFS=TA;STRUC=(TA)n	HPRC,HGSVC,1KG-ONT	Yes	0.692	Yes	NA,NA	NA	NA
chr7:134929621	251471	INS	208	0.8929	0.4283	204	CALD1(0.96477,0.498)	NA	NA	NA	NA	NA	NA	NA	NA	No	ID=7-134929646-134929670-TA;MOTIFS=TA;STRUC=(TA)n	HPRC,HGSVC,1KG-ONT	Yes	0.692	Yes	NA,NA	NA	NA
chr7:134929621	251470	INS	234	0.8528	0.5514	35	CALD1(0.96477,0.498)	NA	NA	NA	NA	NA	NA	NA	NA	No	ID=7-134929646-134929670-TA;MOTIFS=TA;STRUC=(TA)n	HPRC,HGSVC	Yes	0.692	Yes	NA,NA	NA	NA
chr7:134929621	251469	INS	312	0.9152	0.3209	19	CALD1(0.96477,0.498)	NA	NA	NA	NA	NA	NA	NA	NA	No	ID=7-134929646-134929670-TA;MOTIFS=TA;STRUC=(TA)n	HPRC,HGSVC	Yes	0.692	Yes	NA,NA	NA	NA
chr7:134929621	251468	INS	284	0.9507	0.1994	12	CALD1(0.96477,0.498)	NA	NA	NA	NA	NA	NA	NA	NA	No	ID=7-134929646-134929670-TA;MOTIFS=TA;STRUC=(TA)n	HPRC,HGSVC	Yes	0.692	Yes	NA,NA	NA	NA
chr7:134929621	251466	INS	260	0.8476	0.558	7	CALD1(0.96477,0.498)	NA	NA	NA	NA	NA	NA	NA	NA	No	ID=7-134929646-134929670-TA;MOTIFS=TA;STRUC=(TA)n	HPRC,HGSVC	Yes	0.692	No	NA,NA	NA	NA
chr7:134929632	251496	INS	130	0.9321	0.4032	22	CALD1(0.96477,0.498)	NA	NA	NA	NA	NA	NA	NA	NA	No	ID=7-134929621-134929647-GT;MOTIFS=GT;STRUC=<TR3526324>,ID=7-134929646-134929670-TA;MOTIFS=TA;STRUC=(TA)n	HPRC,HGSVC,1KG-ONT	Yes	0.692	Yes	NA,NA	NA	NA
chr7:134941632	251497	INS	335	0.9244	0.2785	1	CALD1(0.96477,0.498)	NA	NA	NA	NA	NA	NA	NA	NA	No	NA	NA	Yes	8.888	No	NA,NA	NA	NA
chr7:135013614	251498	DEL	764	0.8112	0.6586	6	AGBL3(9.5555e-11,0.893)	NA	NA	NA	NA	NA	NA	NA	NA	No	ID=7-135014197-135014227-A;MOTIFS=A;STRUC=<TR3526427>	NA	Yes	1.285	Yes	NA,NA	NA	NA
chr7:135024814	251499	DEL	3596	0.885	0.4813	8	AGBL3(9.5555e-11,0.893)	NA	NA	NA	NA	NA	NA	NA	NA	No	ID=7-135025016-135025025-GA;MOTIFS=GA;STRUC=<TR3526443>,ID=7-135025890-135025899-AT;MOTIFS=AT;STRUC=<TR3526444>,ID=7-135026244-135026292-TTATT;MOTIFS=TTATT;STRUC=<TR3526445>,ID=7-135028036-135028046-AAC;MOTIFS=AAC;STRUC=<TR3526446>,ID=7-135028173-135028182-GGT;MOTIFS=GGT;STRUC=<TR3526447>	HPRC,HGSVC,1KG-ONT	Yes	1.798	Yes	NA,NA	NA	NA
chr7:135026244	251500	INS	54	0.8531	0.5667	30	AGBL3(9.5555e-11,0.893)	NA	NA	NA	NA	NA	NA	NA	NA	No	NA	1KG-ONT	Yes	1.616	Yes	NA,NA	NA	NA
chr7:135026244	251501	INS	58	0.8125	0.6857	2	AGBL3(9.5555e-11,0.893)	NA	NA	NA	NA	NA	NA	NA	NA	No	NA	1KG-ONT	Yes	1.616	Yes	NA,NA	NA	NA
chr7:135084059	251502	DEL	108	0.8861	0.4435	3	AGBL3(9.5555e-11,0.893)	NA	NA	NA	NA	NA	NA	NA	NA	No	NA	NA	Yes	3.098	Yes	NA,NA	NA	NA
chr7:135142153	251503	INS	331	0.8274	0.6091	55	AGBL3(9.5555e-11,0.893),CYREN(0.011794,1.31)	NA	NA	NA	NA	NA	NA	NA	NA	No	NA	HGSVC,1KG-ONT	Yes	1.616	Yes	NA,NA	NA	NA
chr7:135171311	251504	INS	217	0.8541	0.5793	1	NA	NA	NA	NA	NA	NA	NA	NA	NA	No	ID=7-135171269-135171278-AG,7-135171326-135171336-A;MOTIFS=AG,A;STRUC=<VC234543>,ID=7-135171309-135171326-T;MOTIFS=T;STRUC=<TR3526613>	NA	Yes	6.533	No	NA,NA	NA	NA
chr7:135212889	251505	INS	320	0.8969	0.3725	1	NA	NA	NA	NA	NA	NA	NA	NA	NA	No	NA	NA	No	0.354	No	NA,NA	NA	NA
chr7:135222005	251506	INS	327	0.9422	0.279	1	NA	NA	NA	NA	NA	NA	NA	NA	NA	No	NA	1KG-ONT	Yes	3.238	No	NA,NA	NA	NA
chr7:135242099	251507	DEL	56	0.8095	0.6906	2	STRA8(0.033805,0.752)	NA	NA	NA	NA	NA	NA	NA	NA	No	ID=7-135242091-135242112-AGGG;MOTIFS=AGGG;STRUC=<TR3526718>,ID=7-135242139-135242151-AGGA;MOTIFS=AGGA;STRUC=<TR3526719>	HGSVC,1KG-ONT	No	0.84	Yes	NA,NA	NA	NA
chr7:135242101	251508	INS	55	0.8608	0.5291	2	STRA8(0.033805,0.752)	NA	NA	NA	NA	NA	NA	NA	NA	No	ID=7-135242091-135242112-AGGG;MOTIFS=AGGG;STRUC=<TR3526718>	NA	Yes	2.413	Yes	NA,NA	NA	NA
chr7:135248751	251509	INS	331	0.8588	0.5113	2	STRA8(0.033805,0.752)	NA	NA	NA	NA	NA	NA	NA	NA	No	NA	NA	Yes	3.322	No	NA,NA	NA	NA
chr7:135262486	251510	DEL	118	0.8543	0.5144	61	NA	NA	NA	NA	NA	NA	NA	NA	NA	No	ID=7-135262480-135262501-A;MOTIFS=A;STRUC=<TR3526755>,ID=7-135262499-135262515-AAG;MOTIFS=AAG;STRUC=<TR3526756>	HPRC,HGSVC,1KG-ONT	No	2.2	Yes	NA,NA	NA	NA
chr7:135262499	251511	INS	120	0.8293	0.6181	4	NA	NA	NA	NA	NA	NA	NA	NA	NA	No	ID=7-135262480-135262501-A;MOTIFS=A;STRUC=<TR3526755>	NA	No	0.794	Yes	NA,NA	NA	NA
chr7:135267219	251512	INS	57	0.8987	0.3615	1	NA	NA	NA	NA	NA	NA	NA	NA	NA	No	NA	NA	Yes	8.856	No	NA,NA	NA	NA
chr7:135291825	251513	INS	315	0.9552	0.1856	5	NA	NA	NA	NA	NA	NA	NA	NA	enhancer	No	NA	NA	Yes	3.322	Yes	NA,NA	NA	NA
chr7:135294559	251514	INS	299	0.8917	0.3859	1	NA	NA	NA	NA	NA	NA	NA	NA	NA	No	NA	NA	Yes	3.322	No	NA,NA	NA	NA
chr7:135330587	251515	DEL	53	0.8736	0.4391	68	NA	NA	NA	NA	NA	NA	NA	NA	NA	No	ID=7-135330581-135330607-T,7-135330600-135330647-TTTTTTTG,7-135330640-135330649-T;MOTIFS=TTTTTTTG,T;STRUC=<VC234561>	1KG-ONT	No	0.793	Yes	NA,NA	NA	NA
chr7:135383885	251516	INS	323	0.8352	0.6017	5	CNOT4(1.0,0.236)	NA	NA	NA	NA	NA	NA	NA	NA	No	NA	NA	Yes	5.763	Yes	NA,NA	NA	NA
chr7:135446905	251517	DEL	310	0.9514	0.205	105	CNOT4(1.0,0.236)	NA	NA	NA	NA	NA	NA	NA	NA	No	ID=7-135446852-135446861-A;MOTIFS=A;STRUC=(A)n	HPRC,HGSVC,1KG-ONT	No	4.037	Yes	NA,NA	NA	NA
chr7:135456263	251518	DEL	3030	0.8876	0.4928	1	CNOT4(1.0,0.236)	NA	NA	NA	NA	NA	NA	NA	NA	No	ID=7-135457185-135457194-AG;MOTIFS=AG;STRUC=<TR3527072>,ID=7-135457292-135457308-GGAAG;MOTIFS=GGAAG;STRUC=<TR3527073>,ID=7-135457842-135457851-TG;MOTIFS=TG;STRUC=<TR3527074>	HPRC,1KG-ONT	No	2.511	No	NA,NA	NA	NA
chr7:135495686	251519	DEL	52	0.8528	0.5766	104	CNOT4(1.0,0.236)	NA	NA	NA	NA	NA	NA	NA	NA	No	ID=7-135495669-135495693-A;MOTIFS=A;STRUC=(A)n,ID=7-135495690-135495765-AAAG;MOTIFS=AAAG;STRUC=<TR3527150>	HPRC,HGSVC,1KG-ONT	No	2.136	Yes	NA,NA	NA	NA
chr7:135498950	251520	INS	324	0.829	0.6437	1	CNOT4(1.0,0.236)	NA	NA	NA	NA	NA	NA	NA	NA	No	NA	NA	No	7.343	No	NA,NA	NA	NA
chr7:135504451	251521	DEL	334	0.9937	0.0075	686	CNOT4(1.0,0.236)	NA	NA	NA	NA	NA	NA	NA	NA	No	ID=7-135504295-135504312-T,7-135504462-135504489-T;MOTIFS=T;STRUC=<VC234578>	HPRC,HGSVC,1KG-ONT	No	0.053	Yes	NA,NA	NA	NA
chr7:135540360	251522	INS	338	0.8212	0.6558	4	NA	NA	NA	NA	NA	NA	NA	NA	NA	No	NA	HPRC,HGSVC,1KG-ONT	No	0.44	Yes	NA,NA	NA	NA
chr7:135540360	251523	INS	319	0.9066	0.3684	62	NA	NA	NA	NA	NA	NA	NA	NA	NA	No	NA	HPRC,HGSVC,1KG-ONT	No	0.44	Yes	NA,NA	NA	NA
chr7:135563300	251524	DEL	1579	0.8327	0.6609	12	NUP205(1.0,0.366)	NA	NA	NA	NA	NA	NA	NA	NA	No	ID=7-135564073-135564083-T;MOTIFS=T;STRUC=<TR3527289>,ID=7-135564245-135564264-T;MOTIFS=T;STRUC=<TR3527290>,ID=7-135564419-135564428-TG;MOTIFS=TG;STRUC=<TR3527291>,ID=7-135564549-135564559-T;MOTIFS=T;STRUC=<TR3527292>,ID=7-135564767-135564782-TTTG;MOTIFS=TTTG;STRUC=<TR3527293>	NA	Yes	0.093	Yes	NA,NA	NA	NA
chr7:135563491	251525	INS	1061	0.8694	0.4789	1	NUP205(1.0,0.366)	NA	NA	NA	NA	NA	NA	NA	NA	No	NA	NA	Yes	0.354	No	NA,NA	NA	NA
chr7:135570668	251526	DEL	88	0.8425	0.5964	10	NUP205(1.0,0.366)	NA	NA	NA	NA	NA	NA	NA	NA	No	ID=7-135570857-135570869-ATATAA,7-135570879-135570900-ATATATT;MOTIFS=ATATAA,ATATATT;STRUC=<VC234588>	HGSVC,1KG-ONT	Yes	0.017	Yes	NA,NA	NA	NA
chr7:135570692	251527	DEL	71	0.8817	0.4457	94	NUP205(1.0,0.366)	NA	NA	NA	NA	NA	NA	NA	NA	No	ID=7-135570857-135570869-ATATAA,7-135570879-135570900-ATATATT;MOTIFS=ATATAA,ATATATT;STRUC=<VC234588>	HGSVC,1KG-ONT	Yes	0.017	Yes	NA,NA	NA	NA
chr7:135570714	251528	INS	76	0.8334	0.65	8	NUP205(1.0,0.366)	NA	NA	NA	NA	NA	NA	NA	NA	No	ID=7-135570857-135570869-ATATAA,7-135570879-135570900-ATATATT;MOTIFS=ATATAA,ATATATT;STRUC=<VC234588>	HPRC,HGSVC,1KG-ONT	Yes	1.645	Yes	NA,NA	NA	NA
chr7:135570734	251529	DEL	87	0.8689	0.6507	13	NUP205(1.0,0.366)	NA	NA	NA	NA	NA	NA	NA	NA	No	ID=7-135570857-135570869-ATATAA,7-135570879-135570900-ATATATT;MOTIFS=ATATAA,ATATATT;STRUC=<VC234588>	HGSVC,1KG-ONT	Yes	0.004	Yes	NA,NA	NA	NA
chr7:135570740	251530	INS	63	0.9552	0.3735	8	NUP205(1.0,0.366)	NA	NA	NA	NA	NA	NA	NA	NA	No	ID=7-135570857-135570869-ATATAA,7-135570879-135570900-ATATATT;MOTIFS=ATATAA,ATATATT;STRUC=<VC234588>	HPRC,HGSVC	Yes	1.645	No	NA,NA	NA	NA
chr7:135570740	251531	INS	589	0.8059	0.6981	12	NUP205(1.0,0.366)	NA	NA	NA	NA	NA	NA	NA	NA	No	ID=7-135570857-135570869-ATATAA,7-135570879-135570900-ATATATT;MOTIFS=ATATAA,ATATATT;STRUC=<VC234588>	HPRC,HGSVC,1KG-ONT	Yes	1.645	Yes	NA,NA	NA	NA
chr7:135570756	251532	INS	440	0.9134	0.5671	3	NUP205(1.0,0.366)	NA	NA	NA	NA	NA	NA	NA	NA	No	ID=7-135570857-135570869-ATATAA,7-135570879-135570900-ATATATT;MOTIFS=ATATAA,ATATATT;STRUC=<VC234588>	HPRC,HGSVC,1KG-ONT	Yes	2.17	Yes	NA,NA	NA	NA
chr7:135570756	251533	INS	628	0.9361	0.2784	12	NUP205(1.0,0.366)	NA	NA	NA	NA	NA	NA	NA	NA	No	ID=7-135570857-135570869-ATATAA,7-135570879-135570900-ATATATT;MOTIFS=ATATAA,ATATATT;STRUC=<VC234588>	HGSVC,1KG-ONT	Yes	2.17	Yes	NA,NA	NA	NA
chr7:135570756	251534	INS	675	0.8137	0.6718	5	NUP205(1.0,0.366)	NA	NA	NA	NA	NA	NA	NA	NA	No	ID=7-135570857-135570869-ATATAA,7-135570879-135570900-ATATATT;MOTIFS=ATATAA,ATATATT;STRUC=<VC234588>	HGSVC,1KG-ONT	No	2.17	No	NA,NA	NA	NA
chr7:135570756	251535	INS	504	0.8138	0.6784	5	NUP205(1.0,0.366)	NA	NA	NA	NA	NA	NA	NA	NA	No	ID=7-135570857-135570869-ATATAA,7-135570879-135570900-ATATATT;MOTIFS=ATATAA,ATATATT;STRUC=<VC234588>	HPRC,HGSVC,1KG-ONT	Yes	2.17	Yes	NA,NA	NA	NA
chr7:135570756	251536	INS	537	0.8089	0.6782	4	NUP205(1.0,0.366)	NA	NA	NA	NA	NA	NA	NA	NA	No	ID=7-135570857-135570869-ATATAA,7-135570879-135570900-ATATATT;MOTIFS=ATATAA,ATATATT;STRUC=<VC234588>	HPRC,HGSVC,1KG-ONT	Yes	2.17	No	NA,NA	NA	NA
chr7:135570756	251537	INS	96	0.8127	0.6667	1	NUP205(1.0,0.366)	NA	NA	NA	NA	NA	NA	NA	NA	No	ID=7-135570857-135570869-ATATAA,7-135570879-135570900-ATATATT;MOTIFS=ATATAA,ATATATT;STRUC=<VC234588>	HPRC,HGSVC,1KG-ONT	Yes	2.17	Yes	NA,NA	NA	NA
chr7:135570756	251538	INS	128	0.8451	0.5638	13	NUP205(1.0,0.366)	NA	NA	NA	NA	NA	NA	NA	NA	No	ID=7-135570857-135570869-ATATAA,7-135570879-135570900-ATATATT;MOTIFS=ATATAA,ATATATT;STRUC=<VC234588>	HPRC,HGSVC,1KG-ONT	Yes	2.17	Yes	NA,NA	NA	NA
chr7:135570778	251539	INS	101	0.8417	0.572	3	NUP205(1.0,0.366)	NA	NA	NA	NA	NA	NA	NA	NA	No	ID=7-135570857-135570869-ATATAA,7-135570879-135570900-ATATATT;MOTIFS=ATATAA,ATATATT;STRUC=<VC234588>	HPRC,HGSVC,1KG-ONT	Yes	2.17	No	NA,NA	NA	NA
chr7:135570788	251540	INS	55	0.8911	0.439	4	NUP205(1.0,0.366)	NA	NA	NA	NA	NA	NA	NA	NA	No	ID=7-135570857-135570869-ATATAA,7-135570879-135570900-ATATATT;MOTIFS=ATATAA,ATATATT;STRUC=<VC234588>	HPRC,HGSVC	Yes	2.17	No	NA,NA	NA	NA
chr7:135570788	251547	INS	137	0.843	0.5887	2	NUP205(1.0,0.366)	NA	NA	NA	NA	NA	NA	NA	NA	No	ID=7-135570857-135570869-ATATAA,7-135570879-135570900-ATATATT;MOTIFS=ATATAA,ATATATT;STRUC=<VC234588>	HPRC,HGSVC,1KG-ONT	Yes	2.17	No	NA,NA	NA	NA
chr7:135570788	251546	INS	103	0.9447	0.3347	248	NUP205(1.0,0.366)	NA	NA	NA	NA	NA	NA	NA	NA	No	ID=7-135570857-135570869-ATATAA,7-135570879-135570900-ATATATT;MOTIFS=ATATAA,ATATATT;STRUC=<VC234588>	HPRC,HGSVC,1KG-ONT	Yes	2.17	Yes	NA,NA	NA	NA
chr7:135570788	251545	INS	172	0.8123	0.6583	10	NUP205(1.0,0.366)	NA	NA	NA	NA	NA	NA	NA	NA	No	ID=7-135570857-135570869-ATATAA,7-135570879-135570900-ATATATT;MOTIFS=ATATAA,ATATATT;STRUC=<VC234588>	HPRC,HGSVC	Yes	2.17	Yes	NA,NA	NA	NA
chr7:135570788	251544	INS	129	0.9324	0.2503	108	NUP205(1.0,0.366)	NA	NA	NA	NA	NA	NA	NA	NA	No	ID=7-135570857-135570869-ATATAA,7-135570879-135570900-ATATATT;MOTIFS=ATATAA,ATATATT;STRUC=<VC234588>	HPRC,HGSVC,1KG-ONT	Yes	2.17	Yes	NA,NA	NA	NA
chr7:135570788	251542	INS	70	0.9124	0.3391	15	NUP205(1.0,0.366)	NA	NA	NA	NA	NA	NA	NA	NA	No	ID=7-135570857-135570869-ATATAA,7-135570879-135570900-ATATATT;MOTIFS=ATATAA,ATATATT;STRUC=<VC234588>	HPRC,HGSVC,1KG-ONT	Yes	2.17	Yes	NA,NA	NA	NA
chr7:135570788	251541	INS	91	0.8853	0.4239	3	NUP205(1.0,0.366)	NA	NA	NA	NA	NA	NA	NA	NA	No	ID=7-135570857-135570869-ATATAA,7-135570879-135570900-ATATATT;MOTIFS=ATATAA,ATATATT;STRUC=<VC234588>	HPRC,HGSVC,1KG-ONT	Yes	2.17	No	NA,NA	NA	NA
chr7:135570788	251543	INS	95	0.8462	0.5527	34	NUP205(1.0,0.366)	NA	NA	NA	NA	NA	NA	NA	NA	No	ID=7-135570857-135570869-ATATAA,7-135570879-135570900-ATATATT;MOTIFS=ATATAA,ATATATT;STRUC=<VC234588>	HPRC,HGSVC,1KG-ONT	Yes	2.17	Yes	NA,NA	NA	NA
chr7:135570800	251548	INS	95	0.8075	0.6684	3	NUP205(1.0,0.366)	NA	NA	NA	NA	NA	NA	NA	NA	No	ID=7-135570857-135570869-ATATAA,7-135570879-135570900-ATATATT;MOTIFS=ATATAA,ATATATT;STRUC=<VC234588>	HPRC,HGSVC,1KG-ONT	Yes	1.645	No	NA,NA	NA	NA
chr7:135570814	251549	INS	67	0.9421	0.2237	5	NUP205(1.0,0.366)	NA	NA	NA	NA	NA	NA	NA	NA	No	ID=7-135570857-135570869-ATATAA,7-135570879-135570900-ATATATT;MOTIFS=ATATAA,ATATATT;STRUC=<VC234588>	HPRC,HGSVC	Yes	2.17	Yes	NA,NA	NA	NA
chr7:135570819	251550	INS	188	0.8248	0.6711	3	NUP205(1.0,0.366)	NA	NA	NA	NA	NA	NA	NA	NA	No	ID=7-135570857-135570869-ATATAA,7-135570879-135570900-ATATATT;MOTIFS=ATATAA,ATATATT;STRUC=<VC234588>	HPRC,HGSVC	Yes	2.103	Yes	NA,NA	NA	NA
chr7:135570828	251551	INS	770	0.844	0.5916	6	NUP205(1.0,0.366)	NA	NA	NA	NA	NA	NA	NA	NA	No	ID=7-135570857-135570869-ATATAA,7-135570879-135570900-ATATATT;MOTIFS=ATATAA,ATATATT;STRUC=<VC234588>	HGSVC	No	2.17	Yes	NA,NA	NA	NA
chr7:135586138	251552	INS	126	0.823	0.6434	6	NUP205(1.0,0.366)	NA	NA	NA	NA	NA	NA	NA	NA	No	NA	1KG-ONT	Yes	2.387	Yes	NA,NA	NA	NA
chr7:135588198	251553	DEL	2185	0.9675	0.2935	52	NUP205(1.0,0.366)	NA	NA	NA	NA	NA	NA	NA	NA	No	ID=7-135588288-135588297-CAC;MOTIFS=CAC;STRUC=<TR3527330>,ID=7-135589172-135589185-A;MOTIFS=A;STRUC=<TR3527331>,ID=7-135589247-135589262-TG;MOTIFS=TG;STRUC=<TR3527332>,ID=7-135589261-135589272-T;MOTIFS=T;STRUC=<TR3527333>,ID=7-135589293-135589302-T;MOTIFS=T;STRUC=<TR3527334>,ID=7-135590092-135590102-TAT;MOTIFS=TAT;STRUC=<TR3527335>,ID=7-135590101-135590125-TTTA;MOTIFS=TTTA;STRUC=<TR3527336>	HPRC,HGSVC,1KG-ONT	Yes	3.609	Yes	NA,NA	NA	NA
chr7:135599415	251554	DEL	99	0.8348	0.6357	1	NUP205(1.0,0.366)	NA	NA	NA	NA	NA	NA	NA	NA	No	NA	NA	Yes	5.577	No	NA,NA	NA	NA
chr7:135605782	251555	DEL	154	0.8929	0.563	1	NUP205(1.0,0.366)	NA	NA	NA	NA	NA	NA	NA	NA	No	ID=7-135605853-135605869-T;MOTIFS=T;STRUC=<TR3527361>	HPRC	No	5.342	No	NA,NA	NA	NA
chr7:135623052	251556	INS	4526	0.8096	0.6704	1	NUP205(1.0,0.366)	NA	NA	NA	NA	NA	NA	NA	NA	No	NA	NA	Yes	2.387	No	NA,NA	NA	NA
chr7:135641681	251557	INS	56	0.8884	0.4132	14	NUP205(1.0,0.366)	NA	NA	NA	NA	NA	NA	NA	NA	No	NA	HGSVC	No	0.692	Yes	NA,NA	NA	NA
chr7:135663386	251558	DEL	310	0.9509	0.2067	1	STMP1(0.19497,1.551)	NA	NA	NA	NA	NA	NA	NA	enhancer	No	NA	NA	Yes	1.098	No	NA,NA	NA	NA
chr7:135670703	251559	INS	307	0.8765	0.5019	65	STMP1(0.19497,1.551)	NA	NA	NA	NA	NA	NA	NA	NA	No	NA	HPRC,HGSVC,1KG-ONT	Yes	10.44	Yes	NA,NA	NA	NA
chr7:135673402	251560	INS	255	0.8686	0.489	120	STMP1(0.19497,1.551)	NA	NA	NA	NA	NA	NA	NA	enhancer	No	NA	HPRC,HGSVC,1KG-ONT	Yes	6.638	Yes	NA,NA	NA	NA
chr7:135678137	251561	DEL	1763	0.8941	0.3922	19	STMP1(0.19497,1.551)	NA	NA	NA	NA	NA	NA	NA	enhancer	No	NA	HGSVC	Yes	8.564	Yes	NA,NA	NA	NA
chr7:135726370	251562	INS	322	0.9004	0.3572	2	SLC13A4(0.99685,0.468)	NA	NA	NA	NA	NA	NA	NA	NA	No	NA	NA	Yes	14.64	Yes	NA,NA	NA	NA
chr7:135761451	251563	DEL	80	0.9081	0.533	1	NA	NA	NA	NA	NA	NA	NA	NA	NA	No	ID=7-135761437-135761506-TTTC,7-135761503-135761534-TC,7-135761531-135761570-TCTT;MOTIFS=TTTC,TC,TCTT;STRUC=<VC234609>	HPRC	No	5.974	No	NA,NA	NA	NA
chr7:135761531	251564	INS	56	0.8561	0.5461	1	NA	NA	NA	NA	NA	NA	NA	NA	NA	No	ID=7-135761437-135761506-TTTC,7-135761503-135761534-TC,7-135761531-135761570-TCTT;MOTIFS=TTTC,TC,TCTT;STRUC=<VC234609>	NA	No	2.986	No	NA,NA	NA	NA
chr7:135785272	251565	INS	60	0.9309	0.4153	3	NA	NA	NA	NA	NA	NA	NA	NA	NA	No	ID=7-135785247-135785261-AGG,7-135785278-135785289-GAA;MOTIFS=GAA,AGG;STRUC=<VC234612>,ID=7-135785269-135785280-GAG;MOTIFS=GAG;STRUC=<TR3527670>	HPRC	No	2.538	No	NA,NA	NA	NA
chr7:135797421	251575	DEL	60	0.9269	0.2928	15	NA	NA	NA	NA	NA	NA	NA	NA	enhancer	No	ID=7-135797424-135797483-CTTC,7-135797480-135797572-CTTT;MOTIFS=CTTT,CTTC;STRUC=<VC234616>	HPRC,HGSVC,1KG-ONT	No	4.915	Yes	NA,NA	NA	NA
chr7:135797421	251576	DEL	64	0.901	0.3945	18	NA	NA	NA	NA	NA	NA	NA	NA	enhancer	No	ID=7-135797424-135797483-CTTC,7-135797480-135797572-CTTT;MOTIFS=CTTT,CTTC;STRUC=<VC234616>	HPRC,HGSVC,1KG-ONT	No	4.94	Yes	NA,NA	NA	NA
chr7:135797421	251577	DEL	68	0.9722	0.1685	41	NA	NA	NA	NA	NA	NA	NA	NA	enhancer	No	ID=7-135797424-135797483-CTTC,7-135797480-135797572-CTTT;MOTIFS=CTTT,CTTC;STRUC=<VC234616>	HPRC,HGSVC,1KG-ONT	No	4.94	Yes	NA,NA	NA	NA
chr7:135797421	251578	DEL	72	0.9646	0.1456	111	NA	NA	NA	NA	NA	NA	NA	NA	enhancer	No	ID=7-135797424-135797483-CTTC,7-135797480-135797572-CTTT;MOTIFS=CTTT,CTTC;STRUC=<VC234616>	HPRC,HGSVC,1KG-ONT	No	4.94	Yes	NA,NA	NA	NA
chr7:135797421	251579	DEL	76	0.9078	0.3567	182	NA	NA	NA	NA	NA	NA	NA	NA	enhancer	No	ID=7-135797424-135797483-CTTC,7-135797480-135797572-CTTT;MOTIFS=CTTT,CTTC;STRUC=<VC234616>	HPRC,HGSVC,1KG-ONT	No	4.94	Yes	NA,NA	NA	NA
chr7:135797421	251580	DEL	84	0.8608	0.5285	491	NA	NA	NA	NA	NA	NA	NA	NA	enhancer	No	ID=7-135797424-135797483-CTTC,7-135797480-135797572-CTTT;MOTIFS=CTTT,CTTC;STRUC=<VC234616>	HPRC,HGSVC,1KG-ONT	No	4.924	Yes	NA,NA	NA	NA
chr7:135797421	251581	DEL	92	0.9531	0.2032	204	NA	NA	NA	NA	NA	NA	NA	NA	enhancer	No	ID=7-135797424-135797483-CTTC,7-135797480-135797572-CTTT;MOTIFS=CTTT,CTTC;STRUC=<VC234616>	HPRC,HGSVC,1KG-ONT	No	4.898	Yes	NA,NA	NA	NA
chr7:135797421	251582	DEL	100	0.8599	0.5017	60	NA	NA	NA	NA	NA	NA	NA	NA	enhancer	No	ID=7-135797424-135797483-CTTC,7-135797480-135797572-CTTT;MOTIFS=CTTT,CTTC;STRUC=<VC234616>	HPRC,HGSVC,1KG-ONT	No	4.898	Yes	NA,NA	NA	NA
chr7:135797421	251568	INS	52	0.8324	0.6254	21	NA	NA	NA	NA	NA	NA	NA	NA	enhancer	No	NA	HPRC,HGSVC,1KG-ONT	Yes	2.279	Yes	NA,NA	NA	NA
chr7:135797421	251573	INS	72	0.9003	0.3662	20	NA	NA	NA	NA	NA	NA	NA	NA	enhancer	No	NA	HPRC,HGSVC,1KG-ONT	No	2.279	Yes	NA,NA	NA	NA
chr7:135797421	251572	INS	64	0.9024	0.3507	29	NA	NA	NA	NA	NA	NA	NA	NA	enhancer	No	NA	HPRC,HGSVC,1KG-ONT	Yes	2.279	Yes	NA,NA	NA	NA
chr7:135797421	251571	INS	60	0.8116	0.6789	28	NA	NA	NA	NA	NA	NA	NA	NA	enhancer	No	NA	HPRC,HGSVC,1KG-ONT	No	2.279	Yes	NA,NA	NA	NA
chr7:135797421	251570	INS	56	0.8647	0.5039	28	NA	NA	NA	NA	NA	NA	NA	NA	enhancer	No	NA	HPRC,HGSVC,1KG-ONT	Yes	2.279	Yes	NA,NA	NA	NA
chr7:135797421	251569	INS	76	0.8428	0.6156	14	NA	NA	NA	NA	NA	NA	NA	NA	enhancer	No	NA	HPRC,HGSVC,1KG-ONT	No	2.279	No	NA,NA	NA	NA
chr7:135797421	251574	INS	81	0.8434	0.5756	15	NA	NA	NA	NA	NA	NA	NA	NA	enhancer	No	NA	HPRC,HGSVC,1KG-ONT	No	2.279	Yes	NA,NA	NA	NA
chr7:135797421	251567	INS	69	0.8731	0.4409	4	NA	NA	NA	NA	NA	NA	NA	NA	enhancer	No	NA	HPRC,HGSVC,1KG-ONT	Yes	2.279	No	NA,NA	NA	NA
chr7:135797421	251566	INS	91	0.8384	0.6128	12	NA	NA	NA	NA	NA	NA	NA	NA	enhancer	No	NA	HGSVC	No	2.279	Yes	NA,NA	NA	NA
chr7:135797422	251583	INS	54	0.8403	0.5949	6	NA	NA	NA	NA	NA	NA	NA	NA	enhancer	No	ID=7-135797424-135797483-CTTC,7-135797480-135797572-CTTT;MOTIFS=CTTT,CTTC;STRUC=<VC234616>	HPRC,HGSVC,1KG-ONT	Yes	2.279	Yes	NA,NA	NA	NA
chr7:135797424	251588	INS	61	0.892	0.4153	3	NA	NA	NA	NA	NA	NA	NA	NA	enhancer	No	ID=7-135797424-135797483-CTTC,7-135797480-135797572-CTTT;MOTIFS=CTTT,CTTC;STRUC=<VC234616>	HPRC,HGSVC,1KG-ONT	Yes	2.279	No	NA,NA	NA	NA
chr7:135797424	251592	DEL	56	0.9618	0.3751	4	NA	NA	NA	NA	NA	NA	NA	NA	enhancer	No	ID=7-135797424-135797483-CTTC,7-135797480-135797572-CTTT;MOTIFS=CTTT,CTTC;STRUC=<VC234616>	HPRC,HGSVC	No	4.883	Yes	NA,NA	NA	NA
chr7:135797424	251591	DEL	52	0.9532	0.2207	3	NA	NA	NA	NA	NA	NA	NA	NA	enhancer	No	ID=7-135797424-135797483-CTTC,7-135797480-135797572-CTTT;MOTIFS=CTTT,CTTC;STRUC=<VC234616>	HPRC,HGSVC	No	4.883	Yes	NA,NA	NA	NA
chr7:135797424	251590	INS	69	0.8466	0.6436	11	NA	NA	NA	NA	NA	NA	NA	NA	enhancer	No	ID=7-135797424-135797483-CTTC,7-135797480-135797572-CTTT;MOTIFS=CTTT,CTTC;STRUC=<VC234616>	HPRC,HGSVC,1KG-ONT	Yes	2.279	Yes	NA,NA	NA	NA
chr7:135797424	251589	INS	65	0.8951	0.403	8	NA	NA	NA	NA	NA	NA	NA	NA	enhancer	No	ID=7-135797424-135797483-CTTC,7-135797480-135797572-CTTT;MOTIFS=CTTT,CTTC;STRUC=<VC234616>	HPRC,HGSVC,1KG-ONT	Yes	2.279	Yes	NA,NA	NA	NA
chr7:135797424	251587	INS	57	0.8557	0.5397	5	NA	NA	NA	NA	NA	NA	NA	NA	enhancer	No	ID=7-135797424-135797483-CTTC,7-135797480-135797572-CTTT;MOTIFS=CTTT,CTTC;STRUC=<VC234616>	HPRC,HGSVC,1KG-ONT	Yes	2.279	No	NA,NA	NA	NA
chr7:135797424	251586	INS	53	0.8577	0.524	26	NA	NA	NA	NA	NA	NA	NA	NA	enhancer	No	ID=7-135797424-135797483-CTTC,7-135797480-135797572-CTTT;MOTIFS=CTTT,CTTC;STRUC=<VC234616>	HPRC,HGSVC,1KG-ONT	Yes	2.279	Yes	NA,NA	NA	NA
chr7:135797424	251585	INS	75	0.8804	0.4495	10	NA	NA	NA	NA	NA	NA	NA	NA	enhancer	No	ID=7-135797424-135797483-CTTC,7-135797480-135797572-CTTT;MOTIFS=CTTT,CTTC;STRUC=<VC234616>	HPRC,HGSVC,1KG-ONT	Yes	2.279	Yes	NA,NA	NA	NA
chr7:135797424	251584	INS	84	0.8127	0.6802	16	NA	NA	NA	NA	NA	NA	NA	NA	enhancer	No	ID=7-135797424-135797483-CTTC,7-135797480-135797572-CTTT;MOTIFS=CTTT,CTTC;STRUC=<VC234616>	HGSVC	No	2.279	Yes	NA,NA	NA	NA
chr7:135797425	251593	INS	93	0.8514	0.5446	14	NA	NA	NA	NA	NA	NA	NA	NA	enhancer	No	ID=7-135797424-135797483-CTTC,7-135797480-135797572-CTTT;MOTIFS=CTTT,CTTC;STRUC=<VC234616>	HGSVC	No	2.279	Yes	NA,NA	NA	NA
chr7:135797425	251594	INS	77	0.8578	0.6307	16	NA	NA	NA	NA	NA	NA	NA	NA	enhancer	No	ID=7-135797424-135797483-CTTC,7-135797480-135797572-CTTT;MOTIFS=CTTT,CTTC;STRUC=<VC234616>	HPRC,HGSVC,1KG-ONT	Yes	2.279	Yes	NA,NA	NA	NA
chr7:135797427	251595	INS	50	0.8217	0.6625	34	NA	NA	NA	NA	NA	NA	NA	NA	enhancer	No	ID=7-135797424-135797483-CTTC,7-135797480-135797572-CTTT;MOTIFS=CTTT,CTTC;STRUC=<VC234616>	HPRC,HGSVC,1KG-ONT	Yes	2.279	Yes	NA,NA	NA	NA
chr7:135797427	251596	INS	68	0.882	0.6219	26	NA	NA	NA	NA	NA	NA	NA	NA	enhancer	No	ID=7-135797424-135797483-CTTC,7-135797480-135797572-CTTT;MOTIFS=CTTT,CTTC;STRUC=<VC234616>	HPRC,HGSVC,1KG-ONT	Yes	2.279	Yes	NA,NA	NA	NA
chr7:135797427	251597	INS	86	0.87	0.5107	1	NA	NA	NA	NA	NA	NA	NA	NA	enhancer	No	ID=7-135797424-135797483-CTTC,7-135797480-135797572-CTTT;MOTIFS=CTTT,CTTC;STRUC=<VC234616>	HGSVC	No	2.279	No	NA,NA	NA	NA
chr7:135797427	251598	INS	55	0.8679	0.5087	3	NA	NA	NA	NA	NA	NA	NA	NA	enhancer	No	ID=7-135797424-135797483-CTTC,7-135797480-135797572-CTTT;MOTIFS=CTTT,CTTC;STRUC=<VC234616>	HPRC,HGSVC,1KG-ONT	Yes	2.279	No	NA,NA	NA	NA
chr7:135797432	251599	INS	51	0.8806	0.4183	2	NA	NA	NA	NA	NA	NA	NA	NA	NA	No	ID=7-135797424-135797483-CTTC,7-135797480-135797572-CTTT;MOTIFS=CTTT,CTTC;STRUC=<VC234616>	HPRC,HGSVC,1KG-ONT	Yes	2.279	Yes	NA,NA	NA	NA
chr7:135797441	251600	INS	69	0.8548	0.562	2	NA	NA	NA	NA	NA	NA	NA	NA	NA	No	ID=7-135797424-135797483-CTTC,7-135797480-135797572-CTTT;MOTIFS=CTTT,CTTC;STRUC=<VC234616>	HPRC,HGSVC,1KG-ONT	Yes	2.279	No	NA,NA	NA	NA
chr7:135797507	251601	INS	79	0.806	0.6841	1	NA	NA	NA	NA	NA	NA	NA	NA	NA	No	ID=7-135797424-135797483-CTTC,7-135797480-135797572-CTTT;MOTIFS=CTTT,CTTC;STRUC=<VC234616>	HPRC,HGSVC,1KG-ONT	No	3.322	No	NA,NA	NA	NA
chr7:135797515	251602	INS	94	0.8832	0.4227	2	NA	NA	NA	NA	NA	NA	NA	NA	NA	No	ID=7-135797424-135797483-CTTC,7-135797480-135797572-CTTT;MOTIFS=CTTT,CTTC;STRUC=<VC234616>	HGSVC	No	3.322	No	NA,NA	NA	NA
chr7:135797526	251603	INS	69	0.8717	0.4818	9	NA	NA	NA	NA	NA	NA	NA	NA	NA	No	ID=7-135797424-135797483-CTTC,7-135797480-135797572-CTTT;MOTIFS=CTTT,CTTC;STRUC=<VC234616>	HPRC,HGSVC,1KG-ONT	No	3.322	No	NA,NA	NA	NA
chr7:135810591	251604	INS	341	0.9019	0.371	1	NA	NA	NA	NA	NA	NA	NA	NA	NA	No	NA	NA	No	0.794	No	NA,NA	NA	NA
chr7:135812063	251605	INS	637	0.9099	0.3917	9	NA	NA	NA	NA	NA	NA	NA	NA	NA	No	NA	HGSVC	Yes	0.794	Yes	NA,NA	NA	NA
chr7:135875675	251607	INS	342	0.8615	0.4992	34	NA	NA	NA	NA	NA	NA	NA	NA	NA	No	NA	HPRC,HGSVC,1KG-ONT	Yes	1.616	Yes	NA,NA	NA	NA
chr7:135881355	251608	INS	356	0.8152	0.676	4	NA	NA	NA	NA	NA	NA	NA	NA	NA	No	NA	NA	Yes	4.392	Yes	NA,NA	NA	NA
chr7:135886795	251609	INS	123	0.8095	0.6562	2	NA	NA	NA	NA	NA	NA	NA	NA	NA	No	NA	NA	Yes	8.808	Yes	NA,NA	NA	NA
chr7:135897247	251610	INS	78	0.835	0.6098	4	NA	NA	NA	NA	NA	NA	NA	NA	NA	No	NA	NA	No	1.616	Yes	NA,NA	NA	NA
chr7:135897250	251611	INS	84	0.8388	0.6218	1	NA	NA	NA	NA	NA	NA	NA	NA	NA	No	ID=7-135897247-135897476-GTATTTCCTTATAGATATATAGTAAATATATATTTATAG;MOTIFS=GTATTTCCTTATAGATATATAGTAAATATATATTTATAG;STRUC=<TR3527819>	NA	No	1.616	No	NA,NA	NA	NA
chr7:135907253	251612	INS	59	0.8932	0.3869	6	NA	NA	NA	NA	NA	NA	NA	NA	NA	No	NA	HGSVC	No	1.616	Yes	NA,NA	NA	NA
chr7:135907253	251613	INS	118	0.9263	0.2799	124	NA	NA	NA	NA	NA	NA	NA	NA	NA	No	NA	HPRC,HGSVC,1KG-ONT	No	1.616	Yes	NA,NA	NA	NA
chr7:135907253	251614	INS	236	0.8565	0.5158	1	NA	NA	NA	NA	NA	NA	NA	NA	NA	No	NA	NA	No	1.616	No	NA,NA	NA	NA
chr7:135907253	251615	DEL	59	0.8722	0.4844	1	NA	NA	NA	NA	NA	NA	NA	NA	NA	No	ID=7-135907253-135907371-CTCCTGTTTCTTCAGATGCTAGCTCTCATCTTCAGTTTCTCTACTTTTTTCTCTTTTCC;MOTIFS=CTCCTGTTTCTTCAGATGCTAGCTCTCATCTTCAGTTTCTCTACTTTTTTCTCTTTTCC;STRUC=<TR3527839>	1KG-ONT	Yes	2.455	No	NA,NA	NA	NA
chr7:135915216	251616	INS	301	0.863	0.4986	1	NA	NA	NA	NA	NA	NA	NA	NA	NA	No	NA	NA	Yes	1.616	No	NA,NA	NA	NA
chr7:135941380	251617	INS	68	0.8525	0.557	27	MTPN(0.64474,0.828)	NA	NA	NA	NA	NA	NA	NA	NA	No	NA	HPRC,HGSVC	No	0.692	Yes	NA,NA	NA	NA
chr7:135941380	251619	INS	136	0.8433	0.5773	1	MTPN(0.64474,0.828)	NA	NA	NA	NA	NA	NA	NA	NA	No	NA	HPRC,HGSVC,1KG-ONT	Yes	0.692	No	NA,NA	NA	NA
chr7:135941380	251618	INS	102	0.893	0.428	35	MTPN(0.64474,0.828)	NA	NA	NA	NA	NA	NA	NA	NA	No	NA	HPRC,HGSVC,1KG-ONT	Yes	0.692	Yes	NA,NA	NA	NA
chr7:135957375	251620	DEL	94	0.8731	0.5023	2	MTPN(0.64474,0.828)	NA	NA	NA	NA	NA	NA	NA	NA	No	NA	NA	Yes	3.215	No	NA,NA	NA	NA
chr7:135971582	251621	INS	365	0.9135	0.3122	1	MTPN(0.64474,0.828)	NA	NA	NA	NA	NA	NA	NA	NA	No	NA	NA	Yes	10.19	No	NA,NA	NA	NA
chr7:136005214	251622	INS	50	0.9269	0.2942	209	NA	NA	NA	NA	NA	NA	NA	NA	NA	No	ID=7-136005214-136005239-AATAA;MOTIFS=AATAA;STRUC=(AATAA)n	HPRC	No	0.44	Yes	NA,NA	NA	NA
chr7:136005214	251623	INS	55	0.9261	0.3056	2	NA	NA	NA	NA	NA	NA	NA	NA	NA	No	ID=7-136005214-136005239-AATAA;MOTIFS=AATAA;STRUC=(AATAA)n	HPRC	No	0.44	No	NA,NA	NA	NA
chr7:136038520	251624	INS	52	0.8515	0.5525	1	NA	NA	NA	NA	NA	NA	NA	NA	NA	No	ID=7-136038491-136038503-AT;MOTIFS=AT;STRUC=(AT)n	NA	No	1.616	No	NA,NA	NA	NA
chr7:136056692	251625	DEL	756	0.8994	0.4113	3	NA	NA	NA	NA	NA	NA	NA	NA	enhancer	No	ID=7-136057233-136057255-T;MOTIFS=T;STRUC=<TR3528055>,ID=7-136057405-136057419-T;MOTIFS=T;STRUC=<TR3528056>	NA	Yes	6.156	Yes	NA,NA	NA	NA
chr7:136078475	251626	INS	66	0.859	0.5291	2	NA	NA	NA	NA	NA	NA	NA	NA	NA	No	NA	HPRC,1KG-ONT	No	3.322	No	NA,NA	NA	NA
chr7:136078488	251627	INS	60	0.94	0.4409	6	NA	NA	NA	NA	NA	NA	NA	NA	NA	No	ID=7-136078475-136078489-AT;MOTIFS=AT;STRUC=<TR3528088>	HPRC,1KG-ONT	No	2.998	Yes	NA,NA	NA	NA
chr7:136078488	251628	INS	56	0.8661	0.5018	5	NA	NA	NA	NA	NA	NA	NA	NA	NA	No	ID=7-136078475-136078489-AT;MOTIFS=AT;STRUC=<TR3528088>	HPRC,1KG-ONT	No	2.998	No	NA,NA	NA	NA
chr7:136078488	251629	INS	52	0.9728	0.1338	13	NA	NA	NA	NA	NA	NA	NA	NA	NA	No	ID=7-136078475-136078489-AT;MOTIFS=AT;STRUC=<TR3528088>	HPRC,1KG-ONT	No	2.998	Yes	NA,NA	NA	NA
chr7:136100353	251630	INS	76	0.9845	0.0463	489	NA	NA	NA	NA	NA	NA	NA	NA	NA	No	NA	HPRC,HGSVC,1KG-ONT	Yes	1.848	Yes	NA,NA	NA	NA
chr7:136100369	251631	INS	76	0.9947	0.008	274	NA	NA	NA	NA	NA	NA	NA	NA	NA	No	NA	HPRC,HGSVC,1KG-ONT	Yes	7.788	Yes	NA,NA	NA	NA
chr7:136106130	251632	INS	286	0.9083	0.3418	18	NA	NA	NA	NA	NA	NA	NA	NA	NA	No	NA	1KG-ONT	Yes	5.372	Yes	NA,NA	NA	NA
chr7:136119622	251633	DEL	72	0.8526	0.5629	16	NA	NA	NA	NA	NA	NA	NA	NA	NA	No	NA	HGSVC	No	3.025	Yes	NA,NA	NA	NA
chr7:136119684	251634	DEL	108	0.9698	0.1147	522	NA	NA	NA	NA	NA	NA	NA	NA	NA	No	NA	HPRC,HGSVC,1KG-ONT	No	2.14	Yes	NA,NA	NA	NA
chr7:136119694	251635	INS	72	0.883	0.4886	1	NA	NA	NA	NA	NA	NA	NA	NA	NA	No	NA	NA	No	0.692	Yes	NA,NA	NA	NA
chr7:136131232	251636	INS	313	0.9567	0.1968	1	NA	NA	NA	NA	NA	NA	NA	NA	NA	No	NA	NA	Yes	3.188	No	NA,NA	NA	NA
chr7:136131232	251637	INS	332	0.9533	0.22	2	NA	NA	NA	NA	NA	NA	NA	NA	NA	No	NA	NA	Yes	3.188	No	NA,NA	NA	NA
chr7:136135115	251638	INS	60	0.9822	0.1119	67	NA	NA	NA	NA	NA	NA	NA	NA	NA	No	NA	HPRC,HGSVC,1KG-ONT	No	0.345	Yes	NA,NA	NA	NA
chr7:136135115	251639	INS	90	0.894	0.3734	2	NA	NA	NA	NA	NA	NA	NA	NA	NA	No	NA	NA	No	0.345	No	NA,NA	NA	NA
chr7:136135267	251646	INS	386	0.8274	0.6438	4	NA	NA	NA	NA	NA	NA	NA	NA	NA	No	ID=7-136135115-136135269-TAGTTGTAAAATTATAAAATTATAATTTTG,7-136135264-136135273-GTA;MOTIFS=GTA,TAGTTGTAAAATTATAAAATTATAATTTTG;STRUC=<VC234649>	HPRC,HGSVC,1KG-ONT	No	0.692	No	NA,NA	NA	NA
chr7:136135267	251645	INS	237	0.8103	0.6818	10	NA	NA	NA	NA	NA	NA	NA	NA	NA	No	ID=7-136135115-136135269-TAGTTGTAAAATTATAAAATTATAATTTTG,7-136135264-136135273-GTA;MOTIFS=GTA,TAGTTGTAAAATTATAAAATTATAATTTTG;STRUC=<VC234649>	HPRC,HGSVC	No	0.692	Yes	NA,NA	NA	NA
chr7:136135267	251644	INS	417	0.8702	0.4801	2	NA	NA	NA	NA	NA	NA	NA	NA	NA	No	ID=7-136135115-136135269-TAGTTGTAAAATTATAAAATTATAATTTTG,7-136135264-136135273-GTA;MOTIFS=GTA,TAGTTGTAAAATTATAAAATTATAATTTTG;STRUC=<VC234649>	HPRC,HGSVC,1KG-ONT	No	0.692	Yes	NA,NA	NA	NA
chr7:136135267	251643	INS	327	0.9378	0.2438	19	NA	NA	NA	NA	NA	NA	NA	NA	NA	No	ID=7-136135115-136135269-TAGTTGTAAAATTATAAAATTATAATTTTG,7-136135264-136135273-GTA;MOTIFS=GTA,TAGTTGTAAAATTATAAAATTATAATTTTG;STRUC=<VC234649>	HPRC,HGSVC,1KG-ONT	No	0.692	Yes	NA,NA	NA	NA
chr7:136135267	251641	INS	267	0.8791	0.4664	9	NA	NA	NA	NA	NA	NA	NA	NA	NA	No	ID=7-136135115-136135269-TAGTTGTAAAATTATAAAATTATAATTTTG,7-136135264-136135273-GTA;MOTIFS=GTA,TAGTTGTAAAATTATAAAATTATAATTTTG;STRUC=<VC234649>	HPRC,HGSVC,1KG-ONT	No	0.692	Yes	NA,NA	NA	NA
chr7:136135267	251640	INS	354	0.8756	0.489	72	NA	NA	NA	NA	NA	NA	NA	NA	NA	No	ID=7-136135115-136135269-TAGTTGTAAAATTATAAAATTATAATTTTG,7-136135264-136135273-GTA;MOTIFS=GTA,TAGTTGTAAAATTATAAAATTATAATTTTG;STRUC=<VC234649>	HPRC,HGSVC,1KG-ONT	No	0.692	Yes	NA,NA	NA	NA
chr7:136135267	251642	INS	297	0.8695	0.5349	467	NA	NA	NA	NA	NA	NA	NA	NA	NA	No	ID=7-136135115-136135269-TAGTTGTAAAATTATAAAATTATAATTTTG,7-136135264-136135273-GTA;MOTIFS=GTA,TAGTTGTAAAATTATAAAATTATAATTTTG;STRUC=<VC234649>	HPRC,HGSVC,1KG-ONT	No	0.692	Yes	NA,NA	NA	NA
chr7:136135284	251647	INS	60	0.8312	0.6332	144	NA	NA	NA	NA	NA	NA	NA	NA	NA	No	ID=7-136135115-136135269-TAGTTGTAAAATTATAAAATTATAATTTTG,7-136135264-136135273-GTA;MOTIFS=GTA,TAGTTGTAAAATTATAAAATTATAATTTTG;STRUC=<VC234649>	HPRC,HGSVC,1KG-ONT	No	0.692	Yes	NA,NA	NA	NA
chr7:136135284	251648	INS	61	0.8913	0.4002	5	NA	NA	NA	NA	NA	NA	NA	NA	NA	No	ID=7-136135115-136135269-TAGTTGTAAAATTATAAAATTATAATTTTG,7-136135264-136135273-GTA;MOTIFS=GTA,TAGTTGTAAAATTATAAAATTATAATTTTG;STRUC=<VC234649>	HPRC,HGSVC,1KG-ONT	No	0.692	No	NA,NA	NA	NA
chr7:136192168	251649	DEL	336	0.9508	0.195	1	NA	NA	NA	NA	NA	NA	NA	NA	NA	No	ID=7-136192392-136192403-T;MOTIFS=T;STRUC=<TR3528236>	NA	Yes	0.391	No	NA,NA	NA	NA
chr7:136232067	251650	DEL	307	0.9629	0.3252	1	NA	NA	NA	NA	NA	NA	NA	NA	NA	No	NA	HPRC,1KG-ONT	No	6.749	No	NA,NA	NA	NA
chr7:136292281	251651	INS	290	0.9094	0.3538	1	NA	NA	NA	NA	NA	NA	NA	NA	NA	No	NA	NA	Yes	1.616	No	NA,NA	NA	NA
chr7:136310344	251652	INS	1360	0.873	0.4554	11	NA	NA	NA	NA	NA	NA	NA	NA	NA	No	NA	HPRC	No	0.011	Yes	NA,NA	NA	NA
chr7:136355760	251653	DEL	75	0.9122	0.3288	171	NA	NA	NA	NA	NA	NA	NA	NA	NA	No	ID=7-136355799-136355809-A;MOTIFS=A;STRUC=<TR3528470>	HPRC,HGSVC,1KG-ONT	Yes	3.013	Yes	NA,NA	NA	NA
chr7:136382720	251654	INS	336	0.9481	0.2259	252	NA	NA	NA	NA	NA	NA	NA	NA	NA	No	NA	HPRC,HGSVC,1KG-ONT	Yes	9.218	Yes	NA,NA	NA	NA
chr7:136388276	251655	DEL	313	0.9864	0.0836	96	NA	NA	NA	NA	NA	NA	NA	NA	NA	No	NA	HPRC,HGSVC,1KG-ONT	Yes	2.722	Yes	NA,NA	NA	NA
chr7:136395071	251656	INS	335	0.9414	0.2249	2	NA	NA	NA	NA	NA	NA	NA	NA	NA	No	NA	1KG-ONT	Yes	6.731	Yes	NA,NA	NA	NA
chr7:136401337	251657	INS	55	0.8272	0.6208	1	NA	NA	NA	NA	NA	NA	NA	NA	NA	No	ID=7-136401332-136401344-AT,7-136401379-136401388-TA,7-136401398-136401407-AT;MOTIFS=TA,AT;STRUC=<VC234674>	HPRC,HGSVC,1KG-ONT	Yes	0.182	No	NA,NA	NA	NA
chr7:136401351	251658	INS	80	0.9312	0.2697	255	NA	NA	NA	NA	NA	NA	NA	NA	NA	No	ID=7-136401332-136401344-AT,7-136401379-136401388-TA,7-136401398-136401407-AT;MOTIFS=TA,AT;STRUC=<VC234674>,ID=7-136401350-136401360-AT;MOTIFS=AT;STRUC=<TR3528533>	HPRC,HGSVC	Yes	0.182	Yes	NA,NA	NA	NA
chr7:136401352	251660	INS	106	0.8473	0.5546	1	NA	NA	NA	NA	NA	NA	NA	NA	NA	No	ID=7-136401332-136401344-AT,7-136401379-136401388-TA,7-136401398-136401407-AT;MOTIFS=TA,AT;STRUC=<VC234674>,ID=7-136401350-136401360-AT;MOTIFS=AT;STRUC=<TR3528533>	HPRC,HGSVC	Yes	0.182	No	NA,NA	NA	NA
chr7:136401352	251661	INS	64	0.8408	0.5943	3	NA	NA	NA	NA	NA	NA	NA	NA	NA	No	ID=7-136401332-136401344-AT,7-136401379-136401388-TA,7-136401398-136401407-AT;MOTIFS=TA,AT;STRUC=<VC234674>,ID=7-136401350-136401360-AT;MOTIFS=AT;STRUC=<TR3528533>	HPRC,HGSVC,1KG-ONT	Yes	0.182	Yes	NA,NA	NA	NA
chr7:136401352	251659	INS	52	0.8169	0.6485	279	NA	NA	NA	NA	NA	NA	NA	NA	NA	No	ID=7-136401332-136401344-AT,7-136401379-136401388-TA,7-136401398-136401407-AT;MOTIFS=TA,AT;STRUC=<VC234674>,ID=7-136401350-136401360-AT;MOTIFS=AT;STRUC=<TR3528533>	HPRC,HGSVC,1KG-ONT	Yes	0.182	Yes	NA,NA	NA	NA
chr7:136449709	251662	DEL	98	0.9066	0.3676	1	NA	NA	NA	NA	NA	NA	NA	NA	NA	No	NA	NA	Yes	0.393	No	NA,NA	NA	NA
chr7:136456903	251663	DEL	3401	0.7962	0.687	1	NA	NA	NA	NA	NA	NA	NA	NA	NA	No	ID=7-136457590-136457599-AGA;MOTIFS=AGA;STRUC=<TR3528604>,ID=7-136458499-136458525-CA;MOTIFS=CA;STRUC=<TR3528605>,ID=7-136459593-136459603-T;MOTIFS=T;STRUC=<TR3528606>	NA	Yes	7.593	No	NA,NA	NA	NA
chr7:136462114	251664	INS	58	0.8904	0.6129	1	NA	NA	NA	NA	NA	NA	NA	NA	NA	No	ID=7-136462095-136462113-TC,7-136462116-136462120-CT,7-136462120-136462139-CA;MOTIFS=TC,CA,CT;STRUC=<VC234682>	HPRC	No	2.538	No	NA,NA	NA	NA
chr7:136490260	251665	INS	101	0.8951	0.4081	19	NA	NA	NA	NA	NA	NA	NA	NA	NA	No	NA	HPRC,HGSVC,1KG-ONT	Yes	2.998	Yes	NA,NA	NA	NA
chr7:136494046	251666	INS	317	0.9599	0.1646	371	NA	NA	NA	NA	NA	NA	NA	NA	NA	No	NA	HPRC,HGSVC,1KG-ONT	Yes	1.616	Yes	NA,NA	NA	NA
chr7:136494046	251667	INS	335	0.9856	0.051	136	NA	NA	NA	NA	NA	NA	NA	NA	NA	No	NA	HPRC,HGSVC,1KG-ONT	Yes	1.616	Yes	NA,NA	NA	NA
chr7:136494046	251668	INS	354	0.8538	0.5127	185	NA	NA	NA	NA	NA	NA	NA	NA	NA	No	NA	HPRC,HGSVC,1KG-ONT	Yes	1.616	Yes	NA,NA	NA	NA
chr7:136498575	251669	INS	1107	0.936	0.3357	1	NA	NA	NA	NA	NA	NA	NA	NA	NA	No	NA	HPRC,HGSVC,1KG-ONT	No	1.616	No	NA,NA	NA	NA
chr7:136498575	251670	INS	1101	0.9803	0.0882	1042	NA	NA	NA	NA	NA	NA	NA	NA	NA	No	NA	HPRC,HGSVC,1KG-ONT	No	1.616	Yes	NA,NA	NA	NA
chr7:136517356	251671	INS	91	0.8526	0.5135	15	NA	NA	NA	NA	NA	NA	NA	NA	NA	No	NA	HPRC,HGSVC,1KG-ONT	Yes	1.616	Yes	NA,NA	NA	NA
chr7:136518422	251672	INS	54	0.8438	0.594	1	NA	NA	NA	NA	NA	NA	NA	NA	NA	No	ID=7-136518255-136518284-GT,7-136518354-136518373-TTCCT,7-136518369-136518423-TTCCC,7-136518423-136518432-T;MOTIFS=TTCCC,T,TTCCT,GT;STRUC=<VC234687>	NA	No	1.616	No	NA,NA	NA	NA
chr7:136538916	251673	INS	63	0.8494	0.5651	3	NA	NA	NA	NA	NA	NA	NA	NA	NA	No	ID=7-136538893-136538903-GT,7-136538902-136538915-TA,7-136538916-136538925-TA,7-136538926-136538940-TA,7-136538943-136538955-AT,7-136538956-136538970-TA,7-136538973-136538985-AT,7-136538986-136538998-TA,7-136539003-136539015-AT;MOTIFS=AT,TA,GT;STRUC=<VC234688>	HGSVC,1KG-ONT	Yes	1.616	No	NA,NA	NA	NA
chr7:136538925	251674	INS	96	0.9164	0.3147	2	NA	NA	NA	NA	NA	NA	NA	NA	NA	No	ID=7-136538893-136538903-GT,7-136538902-136538915-TA,7-136538916-136538925-TA,7-136538926-136538940-TA,7-136538943-136538955-AT,7-136538956-136538970-TA,7-136538973-136538985-AT,7-136538986-136538998-TA,7-136539003-136539015-AT;MOTIFS=AT,TA,GT;STRUC=<VC234688>	HPRC	Yes	1.616	No	NA,NA	NA	NA
chr7:136538925	251675	INS	72	0.805	0.6762	3	NA	NA	NA	NA	NA	NA	NA	NA	NA	No	ID=7-136538893-136538903-GT,7-136538902-136538915-TA,7-136538916-136538925-TA,7-136538926-136538940-TA,7-136538943-136538955-AT,7-136538956-136538970-TA,7-136538973-136538985-AT,7-136538986-136538998-TA,7-136539003-136539015-AT;MOTIFS=AT,TA,GT;STRUC=<VC234688>	HPRC,HGSVC,1KG-ONT	Yes	1.616	Yes	NA,NA	NA	NA
chr7:136538928	251676	INS	102	0.9198	0.324	3	NA	NA	NA	NA	NA	NA	NA	NA	NA	No	ID=7-136538893-136538903-GT,7-136538902-136538915-TA,7-136538916-136538925-TA,7-136538926-136538940-TA,7-136538943-136538955-AT,7-136538956-136538970-TA,7-136538973-136538985-AT,7-136538986-136538998-TA,7-136539003-136539015-AT;MOTIFS=AT,TA,GT;STRUC=<VC234688>	HPRC	Yes	1.616	No	NA,NA	NA	NA
chr7:136538958	251677	INS	56	0.8226	0.6397	21	NA	NA	NA	NA	NA	NA	NA	NA	NA	No	ID=7-136538893-136538903-GT,7-136538902-136538915-TA,7-136538916-136538925-TA,7-136538926-136538940-TA,7-136538943-136538955-AT,7-136538956-136538970-TA,7-136538973-136538985-AT,7-136538986-136538998-TA,7-136539003-136539015-AT;MOTIFS=AT,TA,GT;STRUC=<VC234688>	HGSVC,1KG-ONT	Yes	1.616	Yes	NA,NA	NA	NA
chr7:136576161	251678	INS	319	0.9422	0.2407	1050	NA	NA	NA	NA	NA	NA	NA	NA	NA	No	NA	HPRC,HGSVC,1KG-ONT	No	4.225	Yes	NA,NA	NA	NA
chr7:136576161	251679	INS	325	0.9583	0.1737	11	NA	NA	NA	NA	NA	NA	NA	NA	NA	No	NA	HPRC,HGSVC,1KG-ONT	No	4.225	Yes	NA,NA	NA	NA
chr7:136582128	251688	INS	525	0.8183	0.6613	11	NA	NA	NA	NA	NA	NA	NA	NA	NA	No	ID=7-136581987-136581997-TA,7-136582030-136582040-AT,7-136582057-136582066-TA,7-136582128-136582558-ATATGTATATGTATTTATATACATATATACATACA,7-136582561-136582570-TA,7-136582573-136582582-TG,7-136582583-136582596-TG;MOTIFS=ATATGTATATGTATTTATATACATATATACATACA,TG,TA,AT;STRUC=<VC234693>	HPRC,HGSVC,1KG-ONT	No	1.616	Yes	NA,NA	NA	NA
chr7:136582128	251698	DEL	70	0.8959	0.351	21	NA	NA	NA	NA	NA	NA	NA	NA	NA	No	ID=7-136581987-136581997-TA,7-136582030-136582040-AT,7-136582057-136582066-TA,7-136582128-136582558-ATATGTATATGTATTTATATACATATATACATACA,7-136582561-136582570-TA,7-136582573-136582582-TG,7-136582583-136582596-TG;MOTIFS=ATATGTATATGTATTTATATACATATATACATACA,TG,TA,AT;STRUC=<VC234693>	HPRC,HGSVC,1KG-ONT	No	0.003	Yes	NA,NA	NA	NA
chr7:136582128	251697	INS	213	0.8736	0.5033	51	NA	NA	NA	NA	NA	NA	NA	NA	NA	No	ID=7-136581987-136581997-TA,7-136582030-136582040-AT,7-136582057-136582066-TA,7-136582128-136582558-ATATGTATATGTATTTATATACATATATACATACA,7-136582561-136582570-TA,7-136582573-136582582-TG,7-136582583-136582596-TG;MOTIFS=ATATGTATATGTATTTATATACATATATACATACA,TG,TA,AT;STRUC=<VC234693>	HPRC,HGSVC,1KG-ONT	Yes	1.616	Yes	NA,NA	NA	NA
chr7:136582128	251696	INS	1015	0.8161	0.6648	1	NA	NA	NA	NA	NA	NA	NA	NA	NA	No	ID=7-136581987-136581997-TA,7-136582030-136582040-AT,7-136582057-136582066-TA,7-136582128-136582558-ATATGTATATGTATTTATATACATATATACATACA,7-136582561-136582570-TA,7-136582573-136582582-TG,7-136582583-136582596-TG;MOTIFS=ATATGTATATGTATTTATATACATATATACATACA,TG,TA,AT;STRUC=<VC234693>	HPRC	No	1.616	No	NA,NA	NA	NA
chr7:136582128	251695	INS	945	0.8143	0.6922	3	NA	NA	NA	NA	NA	NA	NA	NA	NA	No	ID=7-136581987-136581997-TA,7-136582030-136582040-AT,7-136582057-136582066-TA,7-136582128-136582558-ATATGTATATGTATTTATATACATATATACATACA,7-136582561-136582570-TA,7-136582573-136582582-TG,7-136582583-136582596-TG;MOTIFS=ATATGTATATGTATTTATATACATATATACATACA,TG,TA,AT;STRUC=<VC234693>	HPRC,1KG-ONT	No	1.616	Yes	NA,NA	NA	NA
chr7:136582128	251694	INS	805	0.9287	0.2703	10	NA	NA	NA	NA	NA	NA	NA	NA	NA	No	ID=7-136581987-136581997-TA,7-136582030-136582040-AT,7-136582057-136582066-TA,7-136582128-136582558-ATATGTATATGTATTTATATACATATATACATACA,7-136582561-136582570-TA,7-136582573-136582582-TG,7-136582583-136582596-TG;MOTIFS=ATATGTATATGTATTTATATACATATATACATACA,TG,TA,AT;STRUC=<VC234693>	HPRC,HGSVC,1KG-ONT	No	1.616	Yes	NA,NA	NA	NA
chr7:136582128	251693	INS	735	0.9436	0.3323	13	NA	NA	NA	NA	NA	NA	NA	NA	NA	No	ID=7-136581987-136581997-TA,7-136582030-136582040-AT,7-136582057-136582066-TA,7-136582128-136582558-ATATGTATATGTATTTATATACATATATACATACA,7-136582561-136582570-TA,7-136582573-136582582-TG,7-136582583-136582596-TG;MOTIFS=ATATGTATATGTATTTATATACATATATACATACA,TG,TA,AT;STRUC=<VC234693>	HPRC,HGSVC,1KG-ONT	No	1.616	Yes	NA,NA	NA	NA
chr7:136582128	251692	INS	665	0.863	0.5489	16	NA	NA	NA	NA	NA	NA	NA	NA	NA	No	ID=7-136581987-136581997-TA,7-136582030-136582040-AT,7-136582057-136582066-TA,7-136582128-136582558-ATATGTATATGTATTTATATACATATATACATACA,7-136582561-136582570-TA,7-136582573-136582582-TG,7-136582583-136582596-TG;MOTIFS=ATATGTATATGTATTTATATACATATATACATACA,TG,TA,AT;STRUC=<VC234693>	HPRC,HGSVC,1KG-ONT	No	1.616	Yes	NA,NA	NA	NA
chr7:136582128	251691	INS	630	0.8756	0.4891	36	NA	NA	NA	NA	NA	NA	NA	NA	NA	No	ID=7-136581987-136581997-TA,7-136582030-136582040-AT,7-136582057-136582066-TA,7-136582128-136582558-ATATGTATATGTATTTATATACATATATACATACA,7-136582561-136582570-TA,7-136582573-136582582-TG,7-136582583-136582596-TG;MOTIFS=ATATGTATATGTATTTATATACATATATACATACA,TG,TA,AT;STRUC=<VC234693>	HPRC,HGSVC,1KG-ONT	No	1.616	Yes	NA,NA	NA	NA
chr7:136582128	251690	INS	595	0.8884	0.4551	44	NA	NA	NA	NA	NA	NA	NA	NA	NA	No	ID=7-136581987-136581997-TA,7-136582030-136582040-AT,7-136582057-136582066-TA,7-136582128-136582558-ATATGTATATGTATTTATATACATATATACATACA,7-136582561-136582570-TA,7-136582573-136582582-TG,7-136582583-136582596-TG;MOTIFS=ATATGTATATGTATTTATATACATATATACATACA,TG,TA,AT;STRUC=<VC234693>	HPRC,HGSVC,1KG-ONT	No	1.616	Yes	NA,NA	NA	NA
chr7:136582128	251689	INS	560	0.905	0.3419	28	NA	NA	NA	NA	NA	NA	NA	NA	NA	No	ID=7-136581987-136581997-TA,7-136582030-136582040-AT,7-136582057-136582066-TA,7-136582128-136582558-ATATGTATATGTATTTATATACATATATACATACA,7-136582561-136582570-TA,7-136582573-136582582-TG,7-136582583-136582596-TG;MOTIFS=ATATGTATATGTATTTATATACATATATACATACA,TG,TA,AT;STRUC=<VC234693>	HPRC,HGSVC,1KG-ONT	No	1.616	Yes	NA,NA	NA	NA
chr7:136582128	251687	INS	490	0.8565	0.5324	11	NA	NA	NA	NA	NA	NA	NA	NA	NA	No	ID=7-136581987-136581997-TA,7-136582030-136582040-AT,7-136582057-136582066-TA,7-136582128-136582558-ATATGTATATGTATTTATATACATATATACATACA,7-136582561-136582570-TA,7-136582573-136582582-TG,7-136582583-136582596-TG;MOTIFS=ATATGTATATGTATTTATATACATATATACATACA,TG,TA,AT;STRUC=<VC234693>	HPRC,HGSVC,1KG-ONT	Yes	1.616	No	NA,NA	NA	NA
chr7:136582128	251686	INS	455	0.8584	0.5809	10	NA	NA	NA	NA	NA	NA	NA	NA	NA	No	ID=7-136581987-136581997-TA,7-136582030-136582040-AT,7-136582057-136582066-TA,7-136582128-136582558-ATATGTATATGTATTTATATACATATATACATACA,7-136582561-136582570-TA,7-136582573-136582582-TG,7-136582583-136582596-TG;MOTIFS=ATATGTATATGTATTTATATACATATATACATACA,TG,TA,AT;STRUC=<VC234693>	HPRC,HGSVC	Yes	1.616	Yes	NA,NA	NA	NA
chr7:136582128	251685	INS	315	0.9817	0.1732	40	NA	NA	NA	NA	NA	NA	NA	NA	NA	No	ID=7-136581987-136581997-TA,7-136582030-136582040-AT,7-136582057-136582066-TA,7-136582128-136582558-ATATGTATATGTATTTATATACATATATACATACA,7-136582561-136582570-TA,7-136582573-136582582-TG,7-136582583-136582596-TG;MOTIFS=ATATGTATATGTATTTATATACATATATACATACA,TG,TA,AT;STRUC=<VC234693>	HPRC,HGSVC,1KG-ONT	Yes	1.616	Yes	NA,NA	NA	NA
chr7:136582128	251684	INS	175	0.8545	0.5523	120	NA	NA	NA	NA	NA	NA	NA	NA	NA	No	ID=7-136581987-136581997-TA,7-136582030-136582040-AT,7-136582057-136582066-TA,7-136582128-136582558-ATATGTATATGTATTTATATACATATATACATACA,7-136582561-136582570-TA,7-136582573-136582582-TG,7-136582583-136582596-TG;MOTIFS=ATATGTATATGTATTTATATACATATATACATACA,TG,TA,AT;STRUC=<VC234693>	HPRC,HGSVC,1KG-ONT	Yes	1.616	Yes	NA,NA	NA	NA
chr7:136582128	251683	INS	140	0.8996	0.5369	171	NA	NA	NA	NA	NA	NA	NA	NA	NA	No	ID=7-136581987-136581997-TA,7-136582030-136582040-AT,7-136582057-136582066-TA,7-136582128-136582558-ATATGTATATGTATTTATATACATATATACATACA,7-136582561-136582570-TA,7-136582573-136582582-TG,7-136582583-136582596-TG;MOTIFS=ATATGTATATGTATTTATATACATATATACATACA,TG,TA,AT;STRUC=<VC234693>	HPRC,HGSVC,1KG-ONT	Yes	1.616	Yes	NA,NA	NA	NA
chr7:136582128	251682	INS	105	0.8482	0.5537	77	NA	NA	NA	NA	NA	NA	NA	NA	NA	No	ID=7-136581987-136581997-TA,7-136582030-136582040-AT,7-136582057-136582066-TA,7-136582128-136582558-ATATGTATATGTATTTATATACATATATACATACA,7-136582561-136582570-TA,7-136582573-136582582-TG,7-136582583-136582596-TG;MOTIFS=ATATGTATATGTATTTATATACATATATACATACA,TG,TA,AT;STRUC=<VC234693>	HPRC,HGSVC,1KG-ONT	Yes	1.616	Yes	NA,NA	NA	NA
chr7:136582128	251681	INS	70	0.8311	0.6458	28	NA	NA	NA	NA	NA	NA	NA	NA	NA	No	ID=7-136581987-136581997-TA,7-136582030-136582040-AT,7-136582057-136582066-TA,7-136582128-136582558-ATATGTATATGTATTTATATACATATATACATACA,7-136582561-136582570-TA,7-136582573-136582582-TG,7-136582583-136582596-TG;MOTIFS=ATATGTATATGTATTTATATACATATATACATACA,TG,TA,AT;STRUC=<VC234693>	HGSVC	Yes	1.616	Yes	NA,NA	NA	NA
chr7:136582128	251680	INS	246	0.9112	0.3513	30	NA	NA	NA	NA	NA	NA	NA	NA	NA	No	ID=7-136581987-136581997-TA,7-136582030-136582040-AT,7-136582057-136582066-TA,7-136582128-136582558-ATATGTATATGTATTTATATACATATATACATACA,7-136582561-136582570-TA,7-136582573-136582582-TG,7-136582583-136582596-TG;MOTIFS=ATATGTATATGTATTTATATACATATATACATACA,TG,TA,AT;STRUC=<VC234693>	HPRC,HGSVC,1KG-ONT	Yes	1.616	Yes	NA,NA	NA	NA
chr7:136582129	251699	INS	104	0.904	0.3556	26	NA	NA	NA	NA	NA	NA	NA	NA	NA	No	ID=7-136581987-136581997-TA,7-136582030-136582040-AT,7-136582057-136582066-TA,7-136582128-136582558-ATATGTATATGTATTTATATACATATATACATACA,7-136582561-136582570-TA,7-136582573-136582582-TG,7-136582583-136582596-TG;MOTIFS=ATATGTATATGTATTTATATACATATATACATACA,TG,TA,AT;STRUC=<VC234693>	HPRC,HGSVC,1KG-ONT	Yes	1.616	Yes	NA,NA	NA	NA
chr7:136582138	251700	INS	280	0.8714	0.4622	155	NA	NA	NA	NA	NA	NA	NA	NA	NA	No	ID=7-136581987-136581997-TA,7-136582030-136582040-AT,7-136582057-136582066-TA,7-136582128-136582558-ATATGTATATGTATTTATATACATATATACATACA,7-136582561-136582570-TA,7-136582573-136582582-TG,7-136582583-136582596-TG;MOTIFS=ATATGTATATGTATTTATATACATATATACATACA,TG,TA,AT;STRUC=<VC234693>	HPRC,HGSVC,1KG-ONT	No	1.616	Yes	NA,NA	NA	NA
chr7:136582138	251701	INS	315	0.9432	0.2468	113	NA	NA	NA	NA	NA	NA	NA	NA	NA	No	ID=7-136581987-136581997-TA,7-136582030-136582040-AT,7-136582057-136582066-TA,7-136582128-136582558-ATATGTATATGTATTTATATACATATATACATACA,7-136582561-136582570-TA,7-136582573-136582582-TG,7-136582583-136582596-TG;MOTIFS=ATATGTATATGTATTTATATACATATATACATACA,TG,TA,AT;STRUC=<VC234693>	HPRC,HGSVC,1KG-ONT	No	1.616	Yes	NA,NA	NA	NA
chr7:136582173	251702	INS	350	0.9787	0.1359	230	NA	NA	NA	NA	NA	NA	NA	NA	NA	No	ID=7-136581987-136581997-TA,7-136582030-136582040-AT,7-136582057-136582066-TA,7-136582128-136582558-ATATGTATATGTATTTATATACATATATACATACA,7-136582561-136582570-TA,7-136582573-136582582-TG,7-136582583-136582596-TG;MOTIFS=ATATGTATATGTATTTATATACATATATACATACA,TG,TA,AT;STRUC=<VC234693>	HPRC,HGSVC,1KG-ONT	No	1.616	Yes	NA,NA	NA	NA
chr7:136582173	251704	INS	420	0.804	0.6776	11	NA	NA	NA	NA	NA	NA	NA	NA	NA	No	ID=7-136581987-136581997-TA,7-136582030-136582040-AT,7-136582057-136582066-TA,7-136582128-136582558-ATATGTATATGTATTTATATACATATATACATACA,7-136582561-136582570-TA,7-136582573-136582582-TG,7-136582583-136582596-TG;MOTIFS=ATATGTATATGTATTTATATACATATATACATACA,TG,TA,AT;STRUC=<VC234693>	HPRC,HGSVC,1KG-ONT	No	1.616	No	NA,NA	NA	NA
chr7:136582173	251703	INS	385	0.8232	0.6419	81	NA	NA	NA	NA	NA	NA	NA	NA	NA	No	ID=7-136581987-136581997-TA,7-136582030-136582040-AT,7-136582057-136582066-TA,7-136582128-136582558-ATATGTATATGTATTTATATACATATATACATACA,7-136582561-136582570-TA,7-136582573-136582582-TG,7-136582583-136582596-TG;MOTIFS=ATATGTATATGTATTTATATACATATATACATACA,TG,TA,AT;STRUC=<VC234693>	HPRC,HGSVC,1KG-ONT	No	1.616	Yes	NA,NA	NA	NA
chr7:136582447	251706	INS	210	0.8588	0.5256	151	NA	NA	NA	NA	NA	NA	NA	NA	NA	No	ID=7-136581987-136581997-TA,7-136582030-136582040-AT,7-136582057-136582066-TA,7-136582128-136582558-ATATGTATATGTATTTATATACATATATACATACA,7-136582561-136582570-TA,7-136582573-136582582-TG,7-136582583-136582596-TG;MOTIFS=ATATGTATATGTATTTATATACATATATACATACA,TG,TA,AT;STRUC=<VC234693>	HPRC,HGSVC,1KG-ONT	No	1.616	Yes	NA,NA	NA	NA
chr7:136582447	251707	INS	245	0.8619	0.5445	121	NA	NA	NA	NA	NA	NA	NA	NA	NA	No	ID=7-136581987-136581997-TA,7-136582030-136582040-AT,7-136582057-136582066-TA,7-136582128-136582558-ATATGTATATGTATTTATATACATATATACATACA,7-136582561-136582570-TA,7-136582573-136582582-TG,7-136582583-136582596-TG;MOTIFS=ATATGTATATGTATTTATATACATATATACATACA,TG,TA,AT;STRUC=<VC234693>	HPRC,HGSVC,1KG-ONT	No	1.616	Yes	NA,NA	NA	NA
chr7:136582482	251709	INS	71	0.8854	0.4279	42	NA	NA	NA	NA	NA	NA	NA	NA	NA	No	ID=7-136581987-136581997-TA,7-136582030-136582040-AT,7-136582057-136582066-TA,7-136582128-136582558-ATATGTATATGTATTTATATACATATATACATACA,7-136582561-136582570-TA,7-136582573-136582582-TG,7-136582583-136582596-TG;MOTIFS=ATATGTATATGTATTTATATACATATATACATACA,TG,TA,AT;STRUC=<VC234693>	HGSVC	No	1.616	Yes	NA,NA	NA	NA
chr7:136582548	251710	INS	225	0.8169	0.6627	2	NA	NA	NA	NA	NA	NA	NA	NA	NA	No	ID=7-136581987-136581997-TA,7-136582030-136582040-AT,7-136582057-136582066-TA,7-136582128-136582558-ATATGTATATGTATTTATATACATATATACATACA,7-136582561-136582570-TA,7-136582573-136582582-TG,7-136582583-136582596-TG;MOTIFS=ATATGTATATGTATTTATATACATATATACATACA,TG,TA,AT;STRUC=<VC234693>	HPRC,HGSVC,1KG-ONT	No	1.616	No	NA,NA	NA	NA
chr7:136589301	251711	INS	204	0.8366	0.5924	1	NA	NA	NA	NA	NA	NA	NA	NA	NA	No	NA	NA	No	0.692	No	NA,NA	NA	NA
chr7:136664952	251712	INS	1302	0.8384	0.6181	1	NA	NA	NA	NA	NA	NA	NA	NA	NA	No	NA	NA	No	5.372	No	NA,NA	NA	NA
chr7:136684959	251713	INS	322	0.918	0.3076	357	NA	NA	NA	NA	NA	NA	NA	NA	NA	No	NA	HPRC,HGSVC,1KG-ONT	Yes	1.616	Yes	NA,NA	NA	NA
chr7:136717082	251714	DEL	134	0.8216	0.6595	4	NA	NA	NA	NA	NA	NA	NA	NA	NA	No	NA	NA	Yes	1.041	Yes	NA,NA	NA	NA
chr7:136717342	251715	DEL	84	0.8506	0.559	9	NA	NA	NA	NA	NA	NA	NA	NA	NA	No	NA	HPRC,1KG-ONT	Yes	0.319	Yes	NA,NA	NA	NA
chr7:136721684	251716	INS	97	0.8691	0.4587	1	NA	NA	NA	NA	NA	NA	NA	NA	NA	No	NA	NA	No	1.616	No	NA,NA	NA	NA
chr7:136746408	251717	DEL	74	0.9056	0.4059	4	NA	NA	NA	NA	NA	NA	NA	NA	NA	No	NA	HPRC	Yes	2.914	Yes	NA,NA	NA	NA
chr7:136789009	251718	INS	50	0.9098	0.3636	385	NA	NA	NA	NA	NA	NA	NA	NA	NA	No	ID=7-136788788-136788800-ACTC,7-136788797-136788817-CT,7-136788819-136788866-AT,7-136788865-136788886-AC,7-136788891-136788900-AT,7-136789009-136789055-TATATATACTTTAAAAGTATGTA,7-136789030-136789040-TA,7-136789053-136789063-TA,7-136789097-136789107-TA,7-136789108-136789119-AT,7-136789120-136789135-AT;MOTIFS=ACTC,CT,TA,AT,AC,TATATATACTTTAAAAGTATGTA;STRUC=<VC234709>	HPRC,HGSVC,1KG-ONT	No	1.616	Yes	NA,NA	NA	NA
chr7:136789062	251719	INS	93	0.7934	0.6992	4	NA	NA	NA	NA	NA	NA	NA	NA	NA	No	ID=7-136788788-136788800-ACTC,7-136788797-136788817-CT,7-136788819-136788866-AT,7-136788865-136788886-AC,7-136788891-136788900-AT,7-136789009-136789055-TATATATACTTTAAAAGTATGTA,7-136789030-136789040-TA,7-136789053-136789063-TA,7-136789097-136789107-TA,7-136789108-136789119-AT,7-136789120-136789135-AT;MOTIFS=ACTC,CT,TA,AT,AC,TATATATACTTTAAAAGTATGTA;STRUC=<VC234709>	HPRC,HGSVC,1KG-ONT	No	1.616	No	NA,NA	NA	NA
chr7:136789062	251720	INS	69	0.961	0.249	108	NA	NA	NA	NA	NA	NA	NA	NA	NA	No	ID=7-136788788-136788800-ACTC,7-136788797-136788817-CT,7-136788819-136788866-AT,7-136788865-136788886-AC,7-136788891-136788900-AT,7-136789009-136789055-TATATATACTTTAAAAGTATGTA,7-136789030-136789040-TA,7-136789053-136789063-TA,7-136789097-136789107-TA,7-136789108-136789119-AT,7-136789120-136789135-AT;MOTIFS=ACTC,CT,TA,AT,AC,TATATATACTTTAAAAGTATGTA;STRUC=<VC234709>	HPRC,HGSVC,1KG-ONT	No	1.616	Yes	NA,NA	NA	NA
chr7:136789096	251721	INS	58	0.8607	0.5613	4	NA	NA	NA	NA	NA	NA	NA	NA	NA	No	ID=7-136788788-136788800-ACTC,7-136788797-136788817-CT,7-136788819-136788866-AT,7-136788865-136788886-AC,7-136788891-136788900-AT,7-136789009-136789055-TATATATACTTTAAAAGTATGTA,7-136789030-136789040-TA,7-136789053-136789063-TA,7-136789097-136789107-TA,7-136789108-136789119-AT,7-136789120-136789135-AT;MOTIFS=ACTC,CT,TA,AT,AC,TATATATACTTTAAAAGTATGTA;STRUC=<VC234709>	HPRC,HGSVC,1KG-ONT	No	1.616	No	NA,NA	NA	NA
chr7:136789108	251722	INS	53	0.8179	0.6444	11	NA	NA	NA	NA	NA	NA	NA	NA	NA	No	ID=7-136788788-136788800-ACTC,7-136788797-136788817-CT,7-136788819-136788866-AT,7-136788865-136788886-AC,7-136788891-136788900-AT,7-136789009-136789055-TATATATACTTTAAAAGTATGTA,7-136789030-136789040-TA,7-136789053-136789063-TA,7-136789097-136789107-TA,7-136789108-136789119-AT,7-136789120-136789135-AT;MOTIFS=ACTC,CT,TA,AT,AC,TATATATACTTTAAAAGTATGTA;STRUC=<VC234709>	HPRC,HGSVC,1KG-ONT	No	1.616	No	NA,NA	NA	NA
chr7:136789108	251723	INS	59	0.8825	0.4317	3	NA	NA	NA	NA	NA	NA	NA	NA	NA	No	ID=7-136788788-136788800-ACTC,7-136788797-136788817-CT,7-136788819-136788866-AT,7-136788865-136788886-AC,7-136788891-136788900-AT,7-136789009-136789055-TATATATACTTTAAAAGTATGTA,7-136789030-136789040-TA,7-136789053-136789063-TA,7-136789097-136789107-TA,7-136789108-136789119-AT,7-136789120-136789135-AT;MOTIFS=ACTC,CT,TA,AT,AC,TATATATACTTTAAAAGTATGTA;STRUC=<VC234709>	HPRC,HGSVC,1KG-ONT	No	1.616	Yes	NA,NA	NA	NA
chr7:136789108	251724	INS	77	0.8748	0.5286	20	NA	NA	NA	NA	NA	NA	NA	NA	NA	No	ID=7-136788788-136788800-ACTC,7-136788797-136788817-CT,7-136788819-136788866-AT,7-136788865-136788886-AC,7-136788891-136788900-AT,7-136789009-136789055-TATATATACTTTAAAAGTATGTA,7-136789030-136789040-TA,7-136789053-136789063-TA,7-136789097-136789107-TA,7-136789108-136789119-AT,7-136789120-136789135-AT;MOTIFS=ACTC,CT,TA,AT,AC,TATATATACTTTAAAAGTATGTA;STRUC=<VC234709>	HPRC,HGSVC,1KG-ONT	No	1.616	Yes	NA,NA	NA	NA
chr7:136789108	251725	INS	83	0.8589	0.5383	3	NA	NA	NA	NA	NA	NA	NA	NA	NA	No	ID=7-136788788-136788800-ACTC,7-136788797-136788817-CT,7-136788819-136788866-AT,7-136788865-136788886-AC,7-136788891-136788900-AT,7-136789009-136789055-TATATATACTTTAAAAGTATGTA,7-136789030-136789040-TA,7-136789053-136789063-TA,7-136789097-136789107-TA,7-136789108-136789119-AT,7-136789120-136789135-AT;MOTIFS=ACTC,CT,TA,AT,AC,TATATATACTTTAAAAGTATGTA;STRUC=<VC234709>	HPRC,HGSVC,1KG-ONT	No	1.616	Yes	NA,NA	NA	NA
chr7:136789108	251726	INS	54	0.8991	0.4027	263	NA	NA	NA	NA	NA	NA	NA	NA	NA	No	ID=7-136788788-136788800-ACTC,7-136788797-136788817-CT,7-136788819-136788866-AT,7-136788865-136788886-AC,7-136788891-136788900-AT,7-136789009-136789055-TATATATACTTTAAAAGTATGTA,7-136789030-136789040-TA,7-136789053-136789063-TA,7-136789097-136789107-TA,7-136789108-136789119-AT,7-136789120-136789135-AT;MOTIFS=ACTC,CT,TA,AT,AC,TATATATACTTTAAAAGTATGTA;STRUC=<VC234709>	HPRC,HGSVC,1KG-ONT	No	1.616	Yes	NA,NA	NA	NA
chr7:136789108	251727	INS	58	0.8589	0.5348	12	NA	NA	NA	NA	NA	NA	NA	NA	NA	No	ID=7-136788788-136788800-ACTC,7-136788797-136788817-CT,7-136788819-136788866-AT,7-136788865-136788886-AC,7-136788891-136788900-AT,7-136789009-136789055-TATATATACTTTAAAAGTATGTA,7-136789030-136789040-TA,7-136789053-136789063-TA,7-136789097-136789107-TA,7-136789108-136789119-AT,7-136789120-136789135-AT;MOTIFS=ACTC,CT,TA,AT,AC,TATATATACTTTAAAAGTATGTA;STRUC=<VC234709>	HPRC,HGSVC,1KG-ONT	No	1.616	Yes	NA,NA	NA	NA
chr7:136789108	251728	INS	62	0.8434	0.609	6	NA	NA	NA	NA	NA	NA	NA	NA	NA	No	ID=7-136788788-136788800-ACTC,7-136788797-136788817-CT,7-136788819-136788866-AT,7-136788865-136788886-AC,7-136788891-136788900-AT,7-136789009-136789055-TATATATACTTTAAAAGTATGTA,7-136789030-136789040-TA,7-136789053-136789063-TA,7-136789097-136789107-TA,7-136789108-136789119-AT,7-136789120-136789135-AT;MOTIFS=ACTC,CT,TA,AT,AC,TATATATACTTTAAAAGTATGTA;STRUC=<VC234709>	HPRC,HGSVC,1KG-ONT	No	1.616	Yes	NA,NA	NA	NA
chr7:136789108	251729	INS	50	0.8169	0.6504	22	NA	NA	NA	NA	NA	NA	NA	NA	NA	No	ID=7-136788788-136788800-ACTC,7-136788797-136788817-CT,7-136788819-136788866-AT,7-136788865-136788886-AC,7-136788891-136788900-AT,7-136789009-136789055-TATATATACTTTAAAAGTATGTA,7-136789030-136789040-TA,7-136789053-136789063-TA,7-136789097-136789107-TA,7-136789108-136789119-AT,7-136789120-136789135-AT;MOTIFS=ACTC,CT,TA,AT,AC,TATATATACTTTAAAAGTATGTA;STRUC=<VC234709>	HPRC,HGSVC,1KG-ONT	No	1.616	Yes	NA,NA	NA	NA
chr7:136793504	251730	INS	342	0.8495	0.5578	1	NA	NA	NA	NA	NA	NA	NA	NA	NA	No	NA	NA	Yes	1.616	No	NA,NA	NA	NA
chr7:136817772	251731	INS	316	0.9576	0.1778	3	NA	NA	NA	NA	NA	NA	NA	NA	NA	No	NA	NA	Yes	5.484	Yes	NA,NA	NA	NA
chr7:136825755	251732	INS	152	0.8149	0.6928	9	NA	NA	NA	NA	NA	NA	NA	NA	NA	No	ID=7-136825755-136825865-ATAATATAATATATAATGATATTATAATATAATAT,7-136825788-136825803-ATATA,7-136825823-136825838-ATATA,7-136825837-136825846-ATA,7-136825881-136825896-ATATA,7-136825905-136825924-TATAA,7-136825919-136825929-AT,7-136825967-136825977-AT,7-136825981-136825990-AT,7-136826013-136826022-TA,7-136826041-136826050-TA,7-136826001-136826057-AATATAATATATTATATATATTATGATA;MOTIFS=ATAATATAATATATAATGATATTATAATATAATAT,ATA,TA,AT,TATAA,ATATA,AATATAATATATTATATATATTATGATA;STRUC=<VC234714>	HPRC,HGSVC,1KG-ONT	Yes	6.731	No	NA,NA	NA	NA
chr7:136825756	251733	INS	144	0.8492	0.5743	9	NA	NA	NA	NA	NA	NA	NA	NA	NA	No	ID=7-136825755-136825865-ATAATATAATATATAATGATATTATAATATAATAT,7-136825788-136825803-ATATA,7-136825823-136825838-ATATA,7-136825837-136825846-ATA,7-136825881-136825896-ATATA,7-136825905-136825924-TATAA,7-136825919-136825929-AT,7-136825967-136825977-AT,7-136825981-136825990-AT,7-136826013-136826022-TA,7-136826041-136826050-TA,7-136826001-136826057-AATATAATATATTATATATATTATGATA;MOTIFS=ATAATATAATATATAATGATATTATAATATAATAT,ATA,TA,AT,TATAA,ATATA,AATATAATATATTATATATATTATGATA;STRUC=<VC234714>	HPRC,HGSVC,1KG-ONT	Yes	6.731	Yes	NA,NA	NA	NA
chr7:136825789	251734	INS	110	0.8804	0.6854	22	NA	NA	NA	NA	NA	NA	NA	NA	NA	No	ID=7-136825755-136825865-ATAATATAATATATAATGATATTATAATATAATAT,7-136825788-136825803-ATATA,7-136825823-136825838-ATATA,7-136825837-136825846-ATA,7-136825881-136825896-ATATA,7-136825905-136825924-TATAA,7-136825919-136825929-AT,7-136825967-136825977-AT,7-136825981-136825990-AT,7-136826013-136826022-TA,7-136826041-136826050-TA,7-136826001-136826057-AATATAATATATTATATATATTATGATA;MOTIFS=ATAATATAATATATAATGATATTATAATATAATAT,ATA,TA,AT,TATAA,ATATA,AATATAATATATTATATATATTATGATA;STRUC=<VC234714>	HPRC,HGSVC,1KG-ONT	Yes	2.538	Yes	NA,NA	NA	NA
chr7:136825825	251735	INS	169	0.8242	0.6399	5	NA	NA	NA	NA	NA	NA	NA	NA	NA	No	ID=7-136825755-136825865-ATAATATAATATATAATGATATTATAATATAATAT,7-136825788-136825803-ATATA,7-136825823-136825838-ATATA,7-136825837-136825846-ATA,7-136825881-136825896-ATATA,7-136825905-136825924-TATAA,7-136825919-136825929-AT,7-136825967-136825977-AT,7-136825981-136825990-AT,7-136826013-136826022-TA,7-136826041-136826050-TA,7-136826001-136826057-AATATAATATATTATATATATTATGATA;MOTIFS=ATAATATAATATATAATGATATTATAATATAATAT,ATA,TA,AT,TATAA,ATATA,AATATAATATATTATATATATTATGATA;STRUC=<VC234714>	HPRC,HGSVC,1KG-ONT	Yes	2.538	Yes	NA,NA	NA	NA
chr7:136825874	251736	INS	69	0.8291	0.6246	12	NA	NA	NA	NA	NA	NA	NA	NA	NA	No	ID=7-136825755-136825865-ATAATATAATATATAATGATATTATAATATAATAT,7-136825788-136825803-ATATA,7-136825823-136825838-ATATA,7-136825837-136825846-ATA,7-136825881-136825896-ATATA,7-136825905-136825924-TATAA,7-136825919-136825929-AT,7-136825967-136825977-AT,7-136825981-136825990-AT,7-136826013-136826022-TA,7-136826041-136826050-TA,7-136826001-136826057-AATATAATATATTATATATATTATGATA;MOTIFS=ATAATATAATATATAATGATATTATAATATAATAT,ATA,TA,AT,TATAA,ATATA,AATATAATATATTATATATATTATGATA;STRUC=<VC234714>	HPRC,HGSVC	Yes	2.538	Yes	NA,NA	NA	NA
chr7:136825890	251737	INS	143	0.8274	0.6159	1	NA	NA	NA	NA	NA	NA	NA	NA	NA	No	ID=7-136825755-136825865-ATAATATAATATATAATGATATTATAATATAATAT,7-136825788-136825803-ATATA,7-136825823-136825838-ATATA,7-136825837-136825846-ATA,7-136825881-136825896-ATATA,7-136825905-136825924-TATAA,7-136825919-136825929-AT,7-136825967-136825977-AT,7-136825981-136825990-AT,7-136826013-136826022-TA,7-136826041-136826050-TA,7-136826001-136826057-AATATAATATATTATATATATTATGATA;MOTIFS=ATAATATAATATATAATGATATTATAATATAATAT,ATA,TA,AT,TATAA,ATATA,AATATAATATATTATATATATTATGATA;STRUC=<VC234714>	HPRC,HGSVC,1KG-ONT	Yes	2.538	No	NA,NA	NA	NA
chr7:136825916	251738	INS	217	0.8091	0.6963	12	NA	NA	NA	NA	NA	NA	NA	NA	NA	No	ID=7-136825755-136825865-ATAATATAATATATAATGATATTATAATATAATAT,7-136825788-136825803-ATATA,7-136825823-136825838-ATATA,7-136825837-136825846-ATA,7-136825881-136825896-ATATA,7-136825905-136825924-TATAA,7-136825919-136825929-AT,7-136825967-136825977-AT,7-136825981-136825990-AT,7-136826013-136826022-TA,7-136826041-136826050-TA,7-136826001-136826057-AATATAATATATTATATATATTATGATA;MOTIFS=ATAATATAATATATAATGATATTATAATATAATAT,ATA,TA,AT,TATAA,ATATA,AATATAATATATTATATATATTATGATA;STRUC=<VC234714>	HPRC,HGSVC	Yes	2.538	Yes	NA,NA	NA	NA
chr7:136825916	251739	INS	240	0.8255	0.6513	183	NA	NA	NA	NA	NA	NA	NA	NA	NA	No	ID=7-136825755-136825865-ATAATATAATATATAATGATATTATAATATAATAT,7-136825788-136825803-ATATA,7-136825823-136825838-ATATA,7-136825837-136825846-ATA,7-136825881-136825896-ATATA,7-136825905-136825924-TATAA,7-136825919-136825929-AT,7-136825967-136825977-AT,7-136825981-136825990-AT,7-136826013-136826022-TA,7-136826041-136826050-TA,7-136826001-136826057-AATATAATATATTATATATATTATGATA;MOTIFS=ATAATATAATATATAATGATATTATAATATAATAT,ATA,TA,AT,TATAA,ATATA,AATATAATATATTATATATATTATGATA;STRUC=<VC234714>	HPRC,HGSVC	Yes	2.538	Yes	NA,NA	NA	NA
